## Supplemental Table 3 for "Population-scale Long-read Sequencing in the *All of Us* Research Program": AoU_strict_SV_summary.csv (part 117 of 233)

SV coordinate	SV ID	SV type	SV length	Confidence score	Calibration sensitivity	AoU cohort sample count	OMIM genes intersected(pLI, LOEUF)	Disease genes intersected(pLI, LOEUF)	Cancer genes intersected(pLI, LOEUF)	ACMG genes intersected(pLI, LOEUF)	OMIM CDS intersected(pLI, LOEUF)	Disease CDS intersected(pLI, LOEUF)	Cancer CDS intersected(pLI, LOEUF)	ACMG CDS intersected(pLI, LOEUF)	Regulatory element intersected	SegDUP association(INS:within 1kb, DEL:intersect)	Tandem repeats intersected	Detected in other LR datasets(HPRC,HGSVC,1KG-ONT)	Detected in AoU SR(990/1,027 AoU Phase I matched samples)	CADD-SV score	Detected in 1KG SR	SR validation	LR assembly-supported	Locityper validation (percentage of carriers with allele differences <20 between the identified and Locityper calls.)
chr2:233566988	84363	DEL	157	0.8092	0.6654	4	NA	NA	NA	NA	NA	NA	NA	NA	promoter	No	ID=2-233566988-233567089-TATAAGATTATAGCTATATGATCTTA;MOTIFS=TATAAGATTATAGCTATATGATCTTA;STRUC=<TR2097908>,ID=2-233567089-233567256-CTTATATAAGATTATAGCTATATGAT,2-233567231-233567320-TATAGCTATATGATCTTATATAAGAG,2-233567318-233567715-ATTATAGCTATATAACCTTATATAAG,2-233567690-233567790-TATATAACCTTATATAAGATTATAGT,2-233567788-233568501-TAGTTATATAACCTTATATAAGATTA;MOTIFS=CTTATATAAGATTATAGCTATATGAT,TATAGCTATATGATCTTATATAAGAG,ATTATAGCTATATAACCTTATATAAG,TAGTTATATAACCTTATATAAGATTA,TATATAACCTTATATAAGATTATAGT;STRUC=<VC139160>	HPRC,HGSVC,1KG-ONT	No	2.097	Yes	NA,NA	NA	NA
chr2:233566988	84362	DEL	131	0.8244	0.6429	5	NA	NA	NA	NA	NA	NA	NA	NA	promoter	No	ID=2-233566988-233567089-TATAAGATTATAGCTATATGATCTTA;MOTIFS=TATAAGATTATAGCTATATGATCTTA;STRUC=<TR2097908>,ID=2-233567089-233567256-CTTATATAAGATTATAGCTATATGAT,2-233567231-233567320-TATAGCTATATGATCTTATATAAGAG,2-233567318-233567715-ATTATAGCTATATAACCTTATATAAG,2-233567690-233567790-TATATAACCTTATATAAGATTATAGT,2-233567788-233568501-TAGTTATATAACCTTATATAAGATTA;MOTIFS=CTTATATAAGATTATAGCTATATGAT,TATAGCTATATGATCTTATATAAGAG,ATTATAGCTATATAACCTTATATAAG,TAGTTATATAACCTTATATAAGATTA,TATATAACCTTATATAAGATTATAGT;STRUC=<VC139160>	HPRC,HGSVC,1KG-ONT	No	1.542	Yes	NA,NA	NA	NA
chr2:233567010	84364	DEL	79	0.8571	0.5245	3	NA	NA	NA	NA	NA	NA	NA	NA	promoter	No	ID=2-233566988-233567089-TATAAGATTATAGCTATATGATCTTA;MOTIFS=TATAAGATTATAGCTATATGATCTTA;STRUC=<TR2097908>,ID=2-233567089-233567256-CTTATATAAGATTATAGCTATATGAT,2-233567231-233567320-TATAGCTATATGATCTTATATAAGAG,2-233567318-233567715-ATTATAGCTATATAACCTTATATAAG,2-233567690-233567790-TATATAACCTTATATAAGATTATAGT,2-233567788-233568501-TAGTTATATAACCTTATATAAGATTA;MOTIFS=CTTATATAAGATTATAGCTATATGAT,TATAGCTATATGATCTTATATAAGAG,ATTATAGCTATATAACCTTATATAAG,TAGTTATATAACCTTATATAAGATTA,TATATAACCTTATATAAGATTATAGT;STRUC=<VC139160>	HPRC,HGSVC	No	1.635	No	NA,NA	NA	NA
chr2:233567190	84367	INS	100	0.8607	0.5385	3	NA	NA	NA	NA	NA	NA	NA	NA	promoter	No	ID=2-233567089-233567256-CTTATATAAGATTATAGCTATATGAT,2-233567231-233567320-TATAGCTATATGATCTTATATAAGAG,2-233567318-233567715-ATTATAGCTATATAACCTTATATAAG,2-233567690-233567790-TATATAACCTTATATAAGATTATAGT,2-233567788-233568501-TAGTTATATAACCTTATATAAGATTA;MOTIFS=CTTATATAAGATTATAGCTATATGAT,TATAGCTATATGATCTTATATAAGAG,ATTATAGCTATATAACCTTATATAAG,TAGTTATATAACCTTATATAAGATTA,TATATAACCTTATATAAGATTATAGT;STRUC=<VC139160>	HPRC	No	0.223	No	NA,NA	NA	NA
chr2:233567193	84368	INS	74	0.9028	0.6251	6	NA	NA	NA	NA	NA	NA	NA	NA	promoter	No	ID=2-233567089-233567256-CTTATATAAGATTATAGCTATATGAT,2-233567231-233567320-TATAGCTATATGATCTTATATAAGAG,2-233567318-233567715-ATTATAGCTATATAACCTTATATAAG,2-233567690-233567790-TATATAACCTTATATAAGATTATAGT,2-233567788-233568501-TAGTTATATAACCTTATATAAGATTA;MOTIFS=CTTATATAAGATTATAGCTATATGAT,TATAGCTATATGATCTTATATAAGAG,ATTATAGCTATATAACCTTATATAAG,TAGTTATATAACCTTATATAAGATTA,TATATAACCTTATATAAGATTATAGT;STRUC=<VC139160>	HPRC,HGSVC	No	0.223	Yes	NA,NA	NA	NA
chr2:233567266	84369	DEL	312	0.8464	0.5723	5	NA	NA	NA	NA	NA	NA	NA	NA	promoter	No	ID=2-233567089-233567256-CTTATATAAGATTATAGCTATATGAT,2-233567231-233567320-TATAGCTATATGATCTTATATAAGAG,2-233567318-233567715-ATTATAGCTATATAACCTTATATAAG,2-233567690-233567790-TATATAACCTTATATAAGATTATAGT,2-233567788-233568501-TAGTTATATAACCTTATATAAGATTA;MOTIFS=CTTATATAAGATTATAGCTATATGAT,TATAGCTATATGATCTTATATAAGAG,ATTATAGCTATATAACCTTATATAAG,TAGTTATATAACCTTATATAAGATTA,TATATAACCTTATATAAGATTATAGT;STRUC=<VC139160>	HPRC,HGSVC,1KG-ONT	No	0.071	Yes	NA,NA	NA	NA
chr2:233567292	84375	DEL	182	0.838	0.6824	2	NA	NA	NA	NA	NA	NA	NA	NA	NA	No	ID=2-233567089-233567256-CTTATATAAGATTATAGCTATATGAT,2-233567231-233567320-TATAGCTATATGATCTTATATAAGAG,2-233567318-233567715-ATTATAGCTATATAACCTTATATAAG,2-233567690-233567790-TATATAACCTTATATAAGATTATAGT,2-233567788-233568501-TAGTTATATAACCTTATATAAGATTA;MOTIFS=CTTATATAAGATTATAGCTATATGAT,TATAGCTATATGATCTTATATAAGAG,ATTATAGCTATATAACCTTATATAAG,TAGTTATATAACCTTATATAAGATTA,TATATAACCTTATATAAGATTATAGT;STRUC=<VC139160>	HPRC,HGSVC,1KG-ONT	No	0.071	No	NA,NA	NA	NA
chr2:233567292	84372	DEL	78	0.8587	0.5325	4	NA	NA	NA	NA	NA	NA	NA	NA	NA	No	ID=2-233567089-233567256-CTTATATAAGATTATAGCTATATGAT,2-233567231-233567320-TATAGCTATATGATCTTATATAAGAG,2-233567318-233567715-ATTATAGCTATATAACCTTATATAAG,2-233567690-233567790-TATATAACCTTATATAAGATTATAGT,2-233567788-233568501-TAGTTATATAACCTTATATAAGATTA;MOTIFS=CTTATATAAGATTATAGCTATATGAT,TATAGCTATATGATCTTATATAAGAG,ATTATAGCTATATAACCTTATATAAG,TAGTTATATAACCTTATATAAGATTA,TATATAACCTTATATAAGATTATAGT;STRUC=<VC139160>	HPRC,HGSVC	No	0.052	Yes	NA,NA	NA	NA
chr2:233567292	84371	DEL	52	0.8166	0.6789	28	NA	NA	NA	NA	NA	NA	NA	NA	NA	No	ID=2-233567089-233567256-CTTATATAAGATTATAGCTATATGAT,2-233567231-233567320-TATAGCTATATGATCTTATATAAGAG,2-233567318-233567715-ATTATAGCTATATAACCTTATATAAG,2-233567690-233567790-TATATAACCTTATATAAGATTATAGT,2-233567788-233568501-TAGTTATATAACCTTATATAAGATTA;MOTIFS=CTTATATAAGATTATAGCTATATGAT,TATAGCTATATGATCTTATATAAGAG,ATTATAGCTATATAACCTTATATAAG,TAGTTATATAACCTTATATAAGATTA,TATATAACCTTATATAAGATTATAGT;STRUC=<VC139160>	HPRC,HGSVC	No	0.034	Yes	NA,NA	NA	NA
chr2:233567292	84373	DEL	104	0.9	0.3871	2	NA	NA	NA	NA	NA	NA	NA	NA	NA	No	ID=2-233567089-233567256-CTTATATAAGATTATAGCTATATGAT,2-233567231-233567320-TATAGCTATATGATCTTATATAAGAG,2-233567318-233567715-ATTATAGCTATATAACCTTATATAAG,2-233567690-233567790-TATATAACCTTATATAAGATTATAGT,2-233567788-233568501-TAGTTATATAACCTTATATAAGATTA;MOTIFS=CTTATATAAGATTATAGCTATATGAT,TATAGCTATATGATCTTATATAAGAG,ATTATAGCTATATAACCTTATATAAG,TAGTTATATAACCTTATATAAGATTA,TATATAACCTTATATAAGATTATAGT;STRUC=<VC139160>	HPRC,HGSVC	No	0.04	No	NA,NA	NA	NA
chr2:233567292	84374	DEL	130	0.8049	0.6725	5	NA	NA	NA	NA	NA	NA	NA	NA	NA	No	ID=2-233567089-233567256-CTTATATAAGATTATAGCTATATGAT,2-233567231-233567320-TATAGCTATATGATCTTATATAAGAG,2-233567318-233567715-ATTATAGCTATATAACCTTATATAAG,2-233567690-233567790-TATATAACCTTATATAAGATTATAGT,2-233567788-233568501-TAGTTATATAACCTTATATAAGATTA;MOTIFS=CTTATATAAGATTATAGCTATATGAT,TATAGCTATATGATCTTATATAAGAG,ATTATAGCTATATAACCTTATATAAG,TAGTTATATAACCTTATATAAGATTA,TATATAACCTTATATAAGATTATAGT;STRUC=<VC139160>	HPRC,HGSVC,1KG-ONT	No	0.055	No	NA,NA	NA	NA
chr2:233567318	84376	DEL	52	0.8226	0.6763	1	NA	NA	NA	NA	NA	NA	NA	NA	NA	No	ID=2-233567089-233567256-CTTATATAAGATTATAGCTATATGAT,2-233567231-233567320-TATAGCTATATGATCTTATATAAGAG,2-233567318-233567715-ATTATAGCTATATAACCTTATATAAG,2-233567690-233567790-TATATAACCTTATATAAGATTATAGT,2-233567788-233568501-TAGTTATATAACCTTATATAAGATTA;MOTIFS=CTTATATAAGATTATAGCTATATGAT,TATAGCTATATGATCTTATATAAGAG,ATTATAGCTATATAACCTTATATAAG,TAGTTATATAACCTTATATAAGATTA,TATATAACCTTATATAAGATTATAGT;STRUC=<VC139160>	HPRC,HGSVC	No	0.037	No	NA,NA	NA	NA
chr2:233567318	84377	DEL	78	0.8232	0.6215	4	NA	NA	NA	NA	NA	NA	NA	NA	NA	No	ID=2-233567089-233567256-CTTATATAAGATTATAGCTATATGAT,2-233567231-233567320-TATAGCTATATGATCTTATATAAGAG,2-233567318-233567715-ATTATAGCTATATAACCTTATATAAG,2-233567690-233567790-TATATAACCTTATATAAGATTATAGT,2-233567788-233568501-TAGTTATATAACCTTATATAAGATTA;MOTIFS=CTTATATAAGATTATAGCTATATGAT,TATAGCTATATGATCTTATATAAGAG,ATTATAGCTATATAACCTTATATAAG,TAGTTATATAACCTTATATAAGATTA,TATATAACCTTATATAAGATTATAGT;STRUC=<VC139160>	HPRC,HGSVC	No	0.009	Yes	NA,NA	NA	NA
chr2:233567355	84379	DEL	93	0.8451	0.5841	19	NA	NA	NA	NA	NA	NA	NA	NA	NA	No	ID=2-233567089-233567256-CTTATATAAGATTATAGCTATATGAT,2-233567231-233567320-TATAGCTATATGATCTTATATAAGAG,2-233567318-233567715-ATTATAGCTATATAACCTTATATAAG,2-233567690-233567790-TATATAACCTTATATAAGATTATAGT,2-233567788-233568501-TAGTTATATAACCTTATATAAGATTA;MOTIFS=CTTATATAAGATTATAGCTATATGAT,TATAGCTATATGATCTTATATAAGAG,ATTATAGCTATATAACCTTATATAAG,TAGTTATATAACCTTATATAAGATTA,TATATAACCTTATATAAGATTATAGT;STRUC=<VC139160>	HPRC,HGSVC	No	0.071	Yes	NA,NA	NA	NA
chr2:233567355	84380	DEL	119	0.8103	0.6809	6	NA	NA	NA	NA	NA	NA	NA	NA	NA	No	ID=2-233567089-233567256-CTTATATAAGATTATAGCTATATGAT,2-233567231-233567320-TATAGCTATATGATCTTATATAAGAG,2-233567318-233567715-ATTATAGCTATATAACCTTATATAAG,2-233567690-233567790-TATATAACCTTATATAAGATTATAGT,2-233567788-233568501-TAGTTATATAACCTTATATAAGATTA;MOTIFS=CTTATATAAGATTATAGCTATATGAT,TATAGCTATATGATCTTATATAAGAG,ATTATAGCTATATAACCTTATATAAG,TAGTTATATAACCTTATATAAGATTA,TATATAACCTTATATAAGATTATAGT;STRUC=<VC139160>	HPRC,HGSVC,1KG-ONT	No	0.074	No	NA,NA	NA	NA
chr2:233567381	84381	DEL	67	0.7969	0.6997	7	NA	NA	NA	NA	NA	NA	NA	NA	NA	No	ID=2-233567089-233567256-CTTATATAAGATTATAGCTATATGAT,2-233567231-233567320-TATAGCTATATGATCTTATATAAGAG,2-233567318-233567715-ATTATAGCTATATAACCTTATATAAG,2-233567690-233567790-TATATAACCTTATATAAGATTATAGT,2-233567788-233568501-TAGTTATATAACCTTATATAAGATTA;MOTIFS=CTTATATAAGATTATAGCTATATGAT,TATAGCTATATGATCTTATATAAGAG,ATTATAGCTATATAACCTTATATAAG,TAGTTATATAACCTTATATAAGATTA,TATATAACCTTATATAAGATTATAGT;STRUC=<VC139160>	HPRC,HGSVC	No	0.065	No	NA,NA	NA	NA
chr2:233567456	84384	DEL	596	0.865	0.4921	23	NA	NA	NA	NA	NA	NA	NA	NA	NA	No	ID=2-233567089-233567256-CTTATATAAGATTATAGCTATATGAT,2-233567231-233567320-TATAGCTATATGATCTTATATAAGAG,2-233567318-233567715-ATTATAGCTATATAACCTTATATAAG,2-233567690-233567790-TATATAACCTTATATAAGATTATAGT,2-233567788-233568501-TAGTTATATAACCTTATATAAGATTA;MOTIFS=CTTATATAAGATTATAGCTATATGAT,TATAGCTATATGATCTTATATAAGAG,ATTATAGCTATATAACCTTATATAAG,TAGTTATATAACCTTATATAAGATTA,TATATAACCTTATATAAGATTATAGT;STRUC=<VC139160>	HPRC,HGSVC,1KG-ONT	No	0.008	Yes	NA,NA	NA	NA
chr2:233567456	84382	DEL	388	0.9314	0.2795	65	NA	NA	NA	NA	NA	NA	NA	NA	NA	No	ID=2-233567089-233567256-CTTATATAAGATTATAGCTATATGAT,2-233567231-233567320-TATAGCTATATGATCTTATATAAGAG,2-233567318-233567715-ATTATAGCTATATAACCTTATATAAG,2-233567690-233567790-TATATAACCTTATATAAGATTATAGT,2-233567788-233568501-TAGTTATATAACCTTATATAAGATTA;MOTIFS=CTTATATAAGATTATAGCTATATGAT,TATAGCTATATGATCTTATATAAGAG,ATTATAGCTATATAACCTTATATAAG,TAGTTATATAACCTTATATAAGATTA,TATATAACCTTATATAAGATTATAGT;STRUC=<VC139160>	HPRC,HGSVC,1KG-ONT	No	0.038	Yes	NA,NA	NA	NA
chr2:233567456	84383	DEL	544	0.8571	0.5241	67	NA	NA	NA	NA	NA	NA	NA	NA	NA	No	ID=2-233567089-233567256-CTTATATAAGATTATAGCTATATGAT,2-233567231-233567320-TATAGCTATATGATCTTATATAAGAG,2-233567318-233567715-ATTATAGCTATATAACCTTATATAAG,2-233567690-233567790-TATATAACCTTATATAAGATTATAGT,2-233567788-233568501-TAGTTATATAACCTTATATAAGATTA;MOTIFS=CTTATATAAGATTATAGCTATATGAT,TATAGCTATATGATCTTATATAAGAG,ATTATAGCTATATAACCTTATATAAG,TAGTTATATAACCTTATATAAGATTA,TATATAACCTTATATAAGATTATAGT;STRUC=<VC139160>	HPRC,HGSVC,1KG-ONT	No	0.008	Yes	NA,NA	NA	NA
chr2:233567482	84385	DEL	362	0.8793	0.4017	93	NA	NA	NA	NA	NA	NA	NA	NA	NA	No	ID=2-233567089-233567256-CTTATATAAGATTATAGCTATATGAT,2-233567231-233567320-TATAGCTATATGATCTTATATAAGAG,2-233567318-233567715-ATTATAGCTATATAACCTTATATAAG,2-233567690-233567790-TATATAACCTTATATAAGATTATAGT,2-233567788-233568501-TAGTTATATAACCTTATATAAGATTA;MOTIFS=CTTATATAAGATTATAGCTATATGAT,TATAGCTATATGATCTTATATAAGAG,ATTATAGCTATATAACCTTATATAAG,TAGTTATATAACCTTATATAAGATTA,TATATAACCTTATATAAGATTATAGT;STRUC=<VC139160>	HPRC,HGSVC,1KG-ONT	No	0.039	Yes	NA,NA	NA	NA
chr2:233567482	84386	DEL	492	0.8427	0.5702	226	NA	NA	NA	NA	NA	NA	NA	NA	NA	No	ID=2-233567089-233567256-CTTATATAAGATTATAGCTATATGAT,2-233567231-233567320-TATAGCTATATGATCTTATATAAGAG,2-233567318-233567715-ATTATAGCTATATAACCTTATATAAG,2-233567690-233567790-TATATAACCTTATATAAGATTATAGT,2-233567788-233568501-TAGTTATATAACCTTATATAAGATTA;MOTIFS=CTTATATAAGATTATAGCTATATGAT,TATAGCTATATGATCTTATATAAGAG,ATTATAGCTATATAACCTTATATAAG,TAGTTATATAACCTTATATAAGATTA,TATATAACCTTATATAAGATTATAGT;STRUC=<VC139160>	HPRC,HGSVC,1KG-ONT	No	0.009	Yes	NA,NA	NA	NA
chr2:233567508	84387	DEL	414	0.8557	0.5493	44	NA	NA	NA	NA	NA	NA	NA	NA	NA	No	ID=2-233567089-233567256-CTTATATAAGATTATAGCTATATGAT,2-233567231-233567320-TATAGCTATATGATCTTATATAAGAG,2-233567318-233567715-ATTATAGCTATATAACCTTATATAAG,2-233567690-233567790-TATATAACCTTATATAAGATTATAGT,2-233567788-233568501-TAGTTATATAACCTTATATAAGATTA;MOTIFS=CTTATATAAGATTATAGCTATATGAT,TATAGCTATATGATCTTATATAAGAG,ATTATAGCTATATAACCTTATATAAG,TAGTTATATAACCTTATATAAGATTA,TATATAACCTTATATAAGATTATAGT;STRUC=<VC139160>	HPRC,HGSVC,1KG-ONT	No	0.008	Yes	NA,NA	NA	NA
chr2:233567534	84389	DEL	466	0.9649	0.1466	116	NA	NA	NA	NA	NA	NA	NA	NA	NA	No	ID=2-233567089-233567256-CTTATATAAGATTATAGCTATATGAT,2-233567231-233567320-TATAGCTATATGATCTTATATAAGAG,2-233567318-233567715-ATTATAGCTATATAACCTTATATAAG,2-233567690-233567790-TATATAACCTTATATAAGATTATAGT,2-233567788-233568501-TAGTTATATAACCTTATATAAGATTA;MOTIFS=CTTATATAAGATTATAGCTATATGAT,TATAGCTATATGATCTTATATAAGAG,ATTATAGCTATATAACCTTATATAAG,TAGTTATATAACCTTATATAAGATTA,TATATAACCTTATATAAGATTATAGT;STRUC=<VC139160>	HPRC,HGSVC,1KG-ONT	No	0.01	Yes	NA,NA	NA	NA
chr2:233567534	84388	DEL	440	0.887	0.417	31	NA	NA	NA	NA	NA	NA	NA	NA	NA	No	ID=2-233567089-233567256-CTTATATAAGATTATAGCTATATGAT,2-233567231-233567320-TATAGCTATATGATCTTATATAAGAG,2-233567318-233567715-ATTATAGCTATATAACCTTATATAAG,2-233567690-233567790-TATATAACCTTATATAAGATTATAGT,2-233567788-233568501-TAGTTATATAACCTTATATAAGATTA;MOTIFS=CTTATATAAGATTATAGCTATATGAT,TATAGCTATATGATCTTATATAAGAG,ATTATAGCTATATAACCTTATATAAG,TAGTTATATAACCTTATATAAGATTA,TATATAACCTTATATAAGATTATAGT;STRUC=<VC139160>	HPRC,HGSVC,1KG-ONT	No	0.01	Yes	NA,NA	NA	NA
chr2:233567560	84391	DEL	336	0.9343	0.4293	224	NA	NA	NA	NA	NA	NA	NA	NA	NA	No	ID=2-233567089-233567256-CTTATATAAGATTATAGCTATATGAT,2-233567231-233567320-TATAGCTATATGATCTTATATAAGAG,2-233567318-233567715-ATTATAGCTATATAACCTTATATAAG,2-233567690-233567790-TATATAACCTTATATAAGATTATAGT,2-233567788-233568501-TAGTTATATAACCTTATATAAGATTA;MOTIFS=CTTATATAAGATTATAGCTATATGAT,TATAGCTATATGATCTTATATAAGAG,ATTATAGCTATATAACCTTATATAAG,TAGTTATATAACCTTATATAAGATTA,TATATAACCTTATATAAGATTATAGT;STRUC=<VC139160>	HPRC,HGSVC,1KG-ONT	No	0.009	Yes	NA,NA	NA	NA
chr2:233567560	84390	DEL	284	0.8854	0.4143	90	NA	NA	NA	NA	NA	NA	NA	NA	NA	No	ID=2-233567089-233567256-CTTATATAAGATTATAGCTATATGAT,2-233567231-233567320-TATAGCTATATGATCTTATATAAGAG,2-233567318-233567715-ATTATAGCTATATAACCTTATATAAG,2-233567690-233567790-TATATAACCTTATATAAGATTATAGT,2-233567788-233568501-TAGTTATATAACCTTATATAAGATTA;MOTIFS=CTTATATAAGATTATAGCTATATGAT,TATAGCTATATGATCTTATATAAGAG,ATTATAGCTATATAACCTTATATAAG,TAGTTATATAACCTTATATAAGATTA,TATATAACCTTATATAAGATTATAGT;STRUC=<VC139160>	HPRC,HGSVC,1KG-ONT	No	0.009	Yes	NA,NA	NA	NA
chr2:233567612	84392	DEL	310	0.9206	0.3185	160	NA	NA	NA	NA	NA	NA	NA	NA	NA	No	ID=2-233567089-233567256-CTTATATAAGATTATAGCTATATGAT,2-233567231-233567320-TATAGCTATATGATCTTATATAAGAG,2-233567318-233567715-ATTATAGCTATATAACCTTATATAAG,2-233567690-233567790-TATATAACCTTATATAAGATTATAGT,2-233567788-233568501-TAGTTATATAACCTTATATAAGATTA;MOTIFS=CTTATATAAGATTATAGCTATATGAT,TATAGCTATATGATCTTATATAAGAG,ATTATAGCTATATAACCTTATATAAG,TAGTTATATAACCTTATATAAGATTA,TATATAACCTTATATAAGATTATAGT;STRUC=<VC139160>	HPRC,HGSVC,1KG-ONT	No	0.008	Yes	NA,NA	NA	NA
chr2:233567638	84393	DEL	700	0.9087	0.3295	79	NA	NA	NA	NA	NA	NA	NA	NA	NA	No	ID=2-233567089-233567256-CTTATATAAGATTATAGCTATATGAT,2-233567231-233567320-TATAGCTATATGATCTTATATAAGAG,2-233567318-233567715-ATTATAGCTATATAACCTTATATAAG,2-233567690-233567790-TATATAACCTTATATAAGATTATAGT,2-233567788-233568501-TAGTTATATAACCTTATATAAGATTA;MOTIFS=CTTATATAAGATTATAGCTATATGAT,TATAGCTATATGATCTTATATAAGAG,ATTATAGCTATATAACCTTATATAAG,TAGTTATATAACCTTATATAAGATTA,TATATAACCTTATATAAGATTATAGT;STRUC=<VC139160>	HPRC,HGSVC,1KG-ONT	No	0.005	Yes	NA,NA	NA	NA
chr2:233567664	84394	DEL	206	0.8785	0.4641	79	NA	NA	NA	NA	NA	NA	NA	NA	NA	No	ID=2-233567089-233567256-CTTATATAAGATTATAGCTATATGAT,2-233567231-233567320-TATAGCTATATGATCTTATATAAGAG,2-233567318-233567715-ATTATAGCTATATAACCTTATATAAG,2-233567690-233567790-TATATAACCTTATATAAGATTATAGT,2-233567788-233568501-TAGTTATATAACCTTATATAAGATTA;MOTIFS=CTTATATAAGATTATAGCTATATGAT,TATAGCTATATGATCTTATATAAGAG,ATTATAGCTATATAACCTTATATAAG,TAGTTATATAACCTTATATAAGATTA,TATATAACCTTATATAAGATTATAGT;STRUC=<VC139160>	HPRC,HGSVC,1KG-ONT	No	0.006	Yes	NA,NA	NA	NA
chr2:233567690	84400	DEL	648	0.8861	0.4127	12	NA	NA	NA	NA	NA	NA	NA	NA	NA	No	ID=2-233567089-233567256-CTTATATAAGATTATAGCTATATGAT,2-233567231-233567320-TATAGCTATATGATCTTATATAAGAG,2-233567318-233567715-ATTATAGCTATATAACCTTATATAAG,2-233567690-233567790-TATATAACCTTATATAAGATTATAGT,2-233567788-233568501-TAGTTATATAACCTTATATAAGATTA;MOTIFS=CTTATATAAGATTATAGCTATATGAT,TATAGCTATATGATCTTATATAAGAG,ATTATAGCTATATAACCTTATATAAG,TAGTTATATAACCTTATATAAGATTA,TATATAACCTTATATAAGATTATAGT;STRUC=<VC139160>	HPRC,HGSVC,1KG-ONT	No	0.005	No	NA,NA	NA	NA
chr2:233567690	84397	DEL	154	0.8119	0.6891	63	NA	NA	NA	NA	NA	NA	NA	NA	NA	No	ID=2-233567089-233567256-CTTATATAAGATTATAGCTATATGAT,2-233567231-233567320-TATAGCTATATGATCTTATATAAGAG,2-233567318-233567715-ATTATAGCTATATAACCTTATATAAG,2-233567690-233567790-TATATAACCTTATATAAGATTATAGT,2-233567788-233568501-TAGTTATATAACCTTATATAAGATTA;MOTIFS=CTTATATAAGATTATAGCTATATGAT,TATAGCTATATGATCTTATATAAGAG,ATTATAGCTATATAACCTTATATAAG,TAGTTATATAACCTTATATAAGATTA,TATATAACCTTATATAAGATTATAGT;STRUC=<VC139160>	HPRC,HGSVC,1KG-ONT	No	0.005	Yes	NA,NA	NA	NA
chr2:233567690	84396	DEL	128	0.8657	0.538	19	NA	NA	NA	NA	NA	NA	NA	NA	NA	No	ID=2-233567089-233567256-CTTATATAAGATTATAGCTATATGAT,2-233567231-233567320-TATAGCTATATGATCTTATATAAGAG,2-233567318-233567715-ATTATAGCTATATAACCTTATATAAG,2-233567690-233567790-TATATAACCTTATATAAGATTATAGT,2-233567788-233568501-TAGTTATATAACCTTATATAAGATTA;MOTIFS=CTTATATAAGATTATAGCTATATGAT,TATAGCTATATGATCTTATATAAGAG,ATTATAGCTATATAACCTTATATAAG,TAGTTATATAACCTTATATAAGATTA,TATATAACCTTATATAAGATTATAGT;STRUC=<VC139160>	HPRC,HGSVC,1KG-ONT	No	0.005	Yes	NA,NA	NA	NA
chr2:233567690	84399	DEL	258	0.8297	0.6502	60	NA	NA	NA	NA	NA	NA	NA	NA	NA	No	ID=2-233567089-233567256-CTTATATAAGATTATAGCTATATGAT,2-233567231-233567320-TATAGCTATATGATCTTATATAAGAG,2-233567318-233567715-ATTATAGCTATATAACCTTATATAAG,2-233567690-233567790-TATATAACCTTATATAAGATTATAGT,2-233567788-233568501-TAGTTATATAACCTTATATAAGATTA;MOTIFS=CTTATATAAGATTATAGCTATATGAT,TATAGCTATATGATCTTATATAAGAG,ATTATAGCTATATAACCTTATATAAG,TAGTTATATAACCTTATATAAGATTA,TATATAACCTTATATAAGATTATAGT;STRUC=<VC139160>	HPRC,HGSVC,1KG-ONT	No	0.005	Yes	NA,NA	NA	NA
chr2:233567690	84398	DEL	232	0.8215	0.6367	43	NA	NA	NA	NA	NA	NA	NA	NA	NA	No	ID=2-233567089-233567256-CTTATATAAGATTATAGCTATATGAT,2-233567231-233567320-TATAGCTATATGATCTTATATAAGAG,2-233567318-233567715-ATTATAGCTATATAACCTTATATAAG,2-233567690-233567790-TATATAACCTTATATAAGATTATAGT,2-233567788-233568501-TAGTTATATAACCTTATATAAGATTA;MOTIFS=CTTATATAAGATTATAGCTATATGAT,TATAGCTATATGATCTTATATAAGAG,ATTATAGCTATATAACCTTATATAAG,TAGTTATATAACCTTATATAAGATTA,TATATAACCTTATATAAGATTATAGT;STRUC=<VC139160>	HPRC,HGSVC,1KG-ONT	No	0.005	Yes	NA,NA	NA	NA
chr2:233567690	84395	DEL	102	0.8667	0.4921	49	NA	NA	NA	NA	NA	NA	NA	NA	NA	No	ID=2-233567089-233567256-CTTATATAAGATTATAGCTATATGAT,2-233567231-233567320-TATAGCTATATGATCTTATATAAGAG,2-233567318-233567715-ATTATAGCTATATAACCTTATATAAG,2-233567690-233567790-TATATAACCTTATATAAGATTATAGT,2-233567788-233568501-TAGTTATATAACCTTATATAAGATTA;MOTIFS=CTTATATAAGATTATAGCTATATGAT,TATAGCTATATGATCTTATATAAGAG,ATTATAGCTATATAACCTTATATAAG,TAGTTATATAACCTTATATAAGATTA,TATATAACCTTATATAAGATTATAGT;STRUC=<VC139160>	HPRC,HGSVC	No	0.006	Yes	NA,NA	NA	NA
chr2:233567712	84401	DEL	76	0.7998	0.692	49	NA	NA	NA	NA	NA	NA	NA	NA	NA	No	ID=2-233567089-233567256-CTTATATAAGATTATAGCTATATGAT,2-233567231-233567320-TATAGCTATATGATCTTATATAAGAG,2-233567318-233567715-ATTATAGCTATATAACCTTATATAAG,2-233567690-233567790-TATATAACCTTATATAAGATTATAGT,2-233567788-233568501-TAGTTATATAACCTTATATAAGATTA;MOTIFS=CTTATATAAGATTATAGCTATATGAT,TATAGCTATATGATCTTATATAAGAG,ATTATAGCTATATAACCTTATATAAG,TAGTTATATAACCTTATATAAGATTA,TATATAACCTTATATAAGATTATAGT;STRUC=<VC139160>	HPRC,HGSVC	No	0.005	Yes	NA,NA	NA	NA
chr2:233567788	84403	DEL	182	0.941	0.2508	81	NA	NA	NA	NA	NA	NA	NA	NA	NA	No	ID=2-233567089-233567256-CTTATATAAGATTATAGCTATATGAT,2-233567231-233567320-TATAGCTATATGATCTTATATAAGAG,2-233567318-233567715-ATTATAGCTATATAACCTTATATAAG,2-233567690-233567790-TATATAACCTTATATAAGATTATAGT,2-233567788-233568501-TAGTTATATAACCTTATATAAGATTA;MOTIFS=CTTATATAAGATTATAGCTATATGAT,TATAGCTATATGATCTTATATAAGAG,ATTATAGCTATATAACCTTATATAAG,TAGTTATATAACCTTATATAAGATTA,TATATAACCTTATATAAGATTATAGT;STRUC=<VC139160>	HPRC,HGSVC,1KG-ONT	No	0.005	Yes	NA,NA	NA	NA
chr2:233567788	84402	DEL	52	0.8199	0.6401	3	NA	NA	NA	NA	NA	NA	NA	NA	NA	No	ID=2-233567089-233567256-CTTATATAAGATTATAGCTATATGAT,2-233567231-233567320-TATAGCTATATGATCTTATATAAGAG,2-233567318-233567715-ATTATAGCTATATAACCTTATATAAG,2-233567690-233567790-TATATAACCTTATATAAGATTATAGT,2-233567788-233568501-TAGTTATATAACCTTATATAAGATTA;MOTIFS=CTTATATAAGATTATAGCTATATGAT,TATAGCTATATGATCTTATATAAGAG,ATTATAGCTATATAACCTTATATAAG,TAGTTATATAACCTTATATAAGATTA,TATATAACCTTATATAAGATTATAGT;STRUC=<VC139160>	HPRC,HGSVC	No	0.005	No	NA,NA	NA	NA
chr2:233567791	84404	DEL	218	0.8041	0.673	4	NA	NA	NA	NA	NA	NA	NA	NA	NA	No	ID=2-233567089-233567256-CTTATATAAGATTATAGCTATATGAT,2-233567231-233567320-TATAGCTATATGATCTTATATAAGAG,2-233567318-233567715-ATTATAGCTATATAACCTTATATAAG,2-233567690-233567790-TATATAACCTTATATAAGATTATAGT,2-233567788-233568501-TAGTTATATAACCTTATATAAGATTA;MOTIFS=CTTATATAAGATTATAGCTATATGAT,TATAGCTATATGATCTTATATAAGAG,ATTATAGCTATATAACCTTATATAAG,TAGTTATATAACCTTATATAAGATTA,TATATAACCTTATATAAGATTATAGT;STRUC=<VC139160>	HPRC,HGSVC,1KG-ONT	No	0.005	No	NA,NA	NA	NA
chr2:233567814	84405	INS	76	0.8718	0.5396	38	NA	NA	NA	NA	NA	NA	NA	NA	NA	No	ID=2-233567089-233567256-CTTATATAAGATTATAGCTATATGAT,2-233567231-233567320-TATAGCTATATGATCTTATATAAGAG,2-233567318-233567715-ATTATAGCTATATAACCTTATATAAG,2-233567690-233567790-TATATAACCTTATATAAGATTATAGT,2-233567788-233568501-TAGTTATATAACCTTATATAAGATTA;MOTIFS=CTTATATAAGATTATAGCTATATGAT,TATAGCTATATGATCTTATATAAGAG,ATTATAGCTATATAACCTTATATAAG,TAGTTATATAACCTTATATAAGATTA,TATATAACCTTATATAAGATTATAGT;STRUC=<VC139160>	HPRC,HGSVC	No	0.169	Yes	NA,NA	NA	NA
chr2:233567855	84406	DEL	167	0.8188	0.6842	4	NA	NA	NA	NA	NA	NA	NA	NA	NA	No	ID=2-233567089-233567256-CTTATATAAGATTATAGCTATATGAT,2-233567231-233567320-TATAGCTATATGATCTTATATAAGAG,2-233567318-233567715-ATTATAGCTATATAACCTTATATAAG,2-233567690-233567790-TATATAACCTTATATAAGATTATAGT,2-233567788-233568501-TAGTTATATAACCTTATATAAGATTA;MOTIFS=CTTATATAAGATTATAGCTATATGAT,TATAGCTATATGATCTTATATAAGAG,ATTATAGCTATATAACCTTATATAAG,TAGTTATATAACCTTATATAAGATTA,TATATAACCTTATATAAGATTATAGT;STRUC=<VC139160>	HPRC,HGSVC,1KG-ONT	No	0.005	Yes	NA,NA	NA	NA
chr2:233567866	84407	INS	50	0.8517	0.6183	91	NA	NA	NA	NA	NA	NA	NA	NA	NA	No	ID=2-233567089-233567256-CTTATATAAGATTATAGCTATATGAT,2-233567231-233567320-TATAGCTATATGATCTTATATAAGAG,2-233567318-233567715-ATTATAGCTATATAACCTTATATAAG,2-233567690-233567790-TATATAACCTTATATAAGATTATAGT,2-233567788-233568501-TAGTTATATAACCTTATATAAGATTA;MOTIFS=CTTATATAAGATTATAGCTATATGAT,TATAGCTATATGATCTTATATAAGAG,ATTATAGCTATATAACCTTATATAAG,TAGTTATATAACCTTATATAAGATTA,TATATAACCTTATATAAGATTATAGT;STRUC=<VC139160>	HPRC,HGSVC	No	0.199	Yes	NA,NA	NA	NA
chr2:233568337	84408	INS	54	0.8103	0.6745	24	NA	NA	NA	NA	NA	NA	NA	NA	NA	No	ID=2-233567089-233567256-CTTATATAAGATTATAGCTATATGAT,2-233567231-233567320-TATAGCTATATGATCTTATATAAGAG,2-233567318-233567715-ATTATAGCTATATAACCTTATATAAG,2-233567690-233567790-TATATAACCTTATATAAGATTATAGT,2-233567788-233568501-TAGTTATATAACCTTATATAAGATTA;MOTIFS=CTTATATAAGATTATAGCTATATGAT,TATAGCTATATGATCTTATATAAGAG,ATTATAGCTATATAACCTTATATAAG,TAGTTATATAACCTTATATAAGATTA,TATATAACCTTATATAAGATTATAGT;STRUC=<VC139160>	HPRC,HGSVC	No	0.13	Yes	NA,NA	NA	NA
chr2:233603186	84409	DEL	53	0.9848	0.1321	1	NA	NA	NA	NA	NA	NA	NA	NA	NA	No	NA	HPRC	No	1.026	No	NA,NA	NA	NA
chr2:233619555	84410	INS	122	0.8148	0.6581	1	UGT1A8(1.0939e-11,1.082)	UGT1A8(1.0939e-11,1.082)	NA	NA	NA	NA	NA	NA	NA	No	NA	NA	Yes	0.223	No	NA,NA	NA	NA
chr2:233634665	84411	DEL	1667	0.9323	0.2909	122	UGT1A8(1.0939e-11,1.082)	UGT1A8(1.0939e-11,1.082)	NA	NA	NA	NA	NA	NA	NA	No	NA	HPRC,HGSVC,1KG-ONT	Yes	4.783	Yes	NA,NA	NA	NA
chr2:233641469	84412	INS	317	0.938	0.251	1	UGT1A10(1.6842e-17,1.294),UGT1A8(1.0939e-11,1.082)	UGT1A10(1.6842e-17,1.294),UGT1A8(1.0939e-11,1.082)	NA	NA	NA	NA	NA	NA	NA	No	NA	NA	Yes	0.223	No	NA,NA	NA	NA
chr2:233722831	84413	DEL	2509	0.9268	0.2827	196	UGT1A10(1.6842e-17,1.294),UGT1A4(4.7955e-09,1.028),UGT1A5(2.4823e-07,0.936),UGT1A6(5.262e-08,0.924),UGT1A7(1.4261e-08,0.951),UGT1A8(1.0939e-11,1.082),UGT1A9(1.2406e-09,0.999)	UGT1A10(1.6842e-17,1.294),UGT1A4(4.7955e-09,1.028),UGT1A5(2.4823e-07,0.936),UGT1A6(5.262e-08,0.924),UGT1A7(1.4261e-08,0.951),UGT1A8(1.0939e-11,1.082),UGT1A9(1.2406e-09,0.999)	NA	NA	NA	NA	NA	NA	NA	No	ID=2-233722831-233722840-AAT;MOTIFS=AAT;STRUC=(AAT)n,ID=2-233722845-233722859-T;MOTIFS=T;STRUC=<TR2098083>,ID=2-233722946-233722960-GAG,2-233723213-233723229-T,2-233723135-233723144-TTC;MOTIFS=GAG,TTC,T;STRUC=<VC139171>,ID=2-233723516-233723536-T,2-233724340-233724348-C,2-233725179-233725220-AGAGGC,2-233725204-233725280-GAGGCAGAGGCAGAG,2-233725264-233725317-GAGGCA;MOTIFS=GAGGCA,C,GAGGCAGAGGCAGAG,AGAGGC,T;STRUC=<VC139172>	HPRC,HGSVC,1KG-ONT	Yes	1.442	Yes	NA,NA	NA	NA
chr2:233724076	84414	DEL	128	0.8776	0.5045	8	UGT1A10(1.6842e-17,1.294),UGT1A4(4.7955e-09,1.028),UGT1A5(2.4823e-07,0.936),UGT1A6(5.262e-08,0.924),UGT1A7(1.4261e-08,0.951),UGT1A8(1.0939e-11,1.082),UGT1A9(1.2406e-09,0.999)	UGT1A10(1.6842e-17,1.294),UGT1A4(4.7955e-09,1.028),UGT1A5(2.4823e-07,0.936),UGT1A6(5.262e-08,0.924),UGT1A7(1.4261e-08,0.951),UGT1A8(1.0939e-11,1.082),UGT1A9(1.2406e-09,0.999)	NA	NA	NA	NA	NA	NA	NA	No	ID=2-233723516-233723536-T,2-233724340-233724348-C,2-233725179-233725220-AGAGGC,2-233725204-233725280-GAGGCAGAGGCAGAG,2-233725264-233725317-GAGGCA;MOTIFS=GAGGCA,C,GAGGCAGAGGCAGAG,AGAGGC,T;STRUC=<VC139172>	NA	No	0.009	Yes	NA,NA	NA	NA
chr2:233724126	84416	INS	51	0.9747	0.1033	404	UGT1A10(1.6842e-17,1.294),UGT1A4(4.7955e-09,1.028),UGT1A5(2.4823e-07,0.936),UGT1A6(5.262e-08,0.924),UGT1A7(1.4261e-08,0.951),UGT1A8(1.0939e-11,1.082),UGT1A9(1.2406e-09,0.999)	UGT1A10(1.6842e-17,1.294),UGT1A4(4.7955e-09,1.028),UGT1A5(2.4823e-07,0.936),UGT1A6(5.262e-08,0.924),UGT1A7(1.4261e-08,0.951),UGT1A8(1.0939e-11,1.082),UGT1A9(1.2406e-09,0.999)	NA	NA	NA	NA	NA	NA	NA	No	ID=2-233723516-233723536-T,2-233724340-233724348-C,2-233725179-233725220-AGAGGC,2-233725204-233725280-GAGGCAGAGGCAGAG,2-233725264-233725317-GAGGCA;MOTIFS=GAGGCA,C,GAGGCAGAGGCAGAG,AGAGGC,T;STRUC=<VC139172>	HPRC,HGSVC,1KG-ONT	No	0.0	Yes	NA,NA	NA	NA
chr2:233724126	84419	INS	183	0.8874	0.389	89	UGT1A10(1.6842e-17,1.294),UGT1A4(4.7955e-09,1.028),UGT1A5(2.4823e-07,0.936),UGT1A6(5.262e-08,0.924),UGT1A7(1.4261e-08,0.951),UGT1A8(1.0939e-11,1.082),UGT1A9(1.2406e-09,0.999)	UGT1A10(1.6842e-17,1.294),UGT1A4(4.7955e-09,1.028),UGT1A5(2.4823e-07,0.936),UGT1A6(5.262e-08,0.924),UGT1A7(1.4261e-08,0.951),UGT1A8(1.0939e-11,1.082),UGT1A9(1.2406e-09,0.999)	NA	NA	NA	NA	NA	NA	NA	No	ID=2-233723516-233723536-T,2-233724340-233724348-C,2-233725179-233725220-AGAGGC,2-233725204-233725280-GAGGCAGAGGCAGAG,2-233725264-233725317-GAGGCA;MOTIFS=GAGGCA,C,GAGGCAGAGGCAGAG,AGAGGC,T;STRUC=<VC139172>	HPRC,HGSVC,1KG-ONT	No	0.0	Yes	NA,NA	NA	NA
chr2:233724126	84418	INS	182	0.8184	0.6982	94	UGT1A10(1.6842e-17,1.294),UGT1A4(4.7955e-09,1.028),UGT1A5(2.4823e-07,0.936),UGT1A6(5.262e-08,0.924),UGT1A7(1.4261e-08,0.951),UGT1A8(1.0939e-11,1.082),UGT1A9(1.2406e-09,0.999)	UGT1A10(1.6842e-17,1.294),UGT1A4(4.7955e-09,1.028),UGT1A5(2.4823e-07,0.936),UGT1A6(5.262e-08,0.924),UGT1A7(1.4261e-08,0.951),UGT1A8(1.0939e-11,1.082),UGT1A9(1.2406e-09,0.999)	NA	NA	NA	NA	NA	NA	NA	No	ID=2-233723516-233723536-T,2-233724340-233724348-C,2-233725179-233725220-AGAGGC,2-233725204-233725280-GAGGCAGAGGCAGAG,2-233725264-233725317-GAGGCA;MOTIFS=GAGGCA,C,GAGGCAGAGGCAGAG,AGAGGC,T;STRUC=<VC139172>	HPRC,HGSVC,1KG-ONT	No	0.0	Yes	NA,NA	NA	NA
chr2:233724126	84420	INS	51	0.946	0.2195	59	UGT1A10(1.6842e-17,1.294),UGT1A4(4.7955e-09,1.028),UGT1A5(2.4823e-07,0.936),UGT1A6(5.262e-08,0.924),UGT1A7(1.4261e-08,0.951),UGT1A8(1.0939e-11,1.082),UGT1A9(1.2406e-09,0.999)	UGT1A10(1.6842e-17,1.294),UGT1A4(4.7955e-09,1.028),UGT1A5(2.4823e-07,0.936),UGT1A6(5.262e-08,0.924),UGT1A7(1.4261e-08,0.951),UGT1A8(1.0939e-11,1.082),UGT1A9(1.2406e-09,0.999)	NA	NA	NA	NA	NA	NA	NA	No	ID=2-233723516-233723536-T,2-233724340-233724348-C,2-233725179-233725220-AGAGGC,2-233725204-233725280-GAGGCAGAGGCAGAG,2-233725264-233725317-GAGGCA;MOTIFS=GAGGCA,C,GAGGCAGAGGCAGAG,AGAGGC,T;STRUC=<VC139172>	HPRC,HGSVC,1KG-ONT	No	0.0	Yes	NA,NA	NA	NA
chr2:233724126	84422	INS	54	0.8928	0.3972	99	UGT1A10(1.6842e-17,1.294),UGT1A4(4.7955e-09,1.028),UGT1A5(2.4823e-07,0.936),UGT1A6(5.262e-08,0.924),UGT1A7(1.4261e-08,0.951),UGT1A8(1.0939e-11,1.082),UGT1A9(1.2406e-09,0.999)	UGT1A10(1.6842e-17,1.294),UGT1A4(4.7955e-09,1.028),UGT1A5(2.4823e-07,0.936),UGT1A6(5.262e-08,0.924),UGT1A7(1.4261e-08,0.951),UGT1A8(1.0939e-11,1.082),UGT1A9(1.2406e-09,0.999)	NA	NA	NA	NA	NA	NA	NA	No	ID=2-233723516-233723536-T,2-233724340-233724348-C,2-233725179-233725220-AGAGGC,2-233725204-233725280-GAGGCAGAGGCAGAG,2-233725264-233725317-GAGGCA;MOTIFS=GAGGCA,C,GAGGCAGAGGCAGAG,AGAGGC,T;STRUC=<VC139172>	HPRC,HGSVC,1KG-ONT	No	0.0	Yes	NA,NA	NA	NA
chr2:233724126	84415	INS	55	0.8629	0.6583	24	UGT1A10(1.6842e-17,1.294),UGT1A4(4.7955e-09,1.028),UGT1A5(2.4823e-07,0.936),UGT1A6(5.262e-08,0.924),UGT1A7(1.4261e-08,0.951),UGT1A8(1.0939e-11,1.082),UGT1A9(1.2406e-09,0.999)	UGT1A10(1.6842e-17,1.294),UGT1A4(4.7955e-09,1.028),UGT1A5(2.4823e-07,0.936),UGT1A6(5.262e-08,0.924),UGT1A7(1.4261e-08,0.951),UGT1A8(1.0939e-11,1.082),UGT1A9(1.2406e-09,0.999)	NA	NA	NA	NA	NA	NA	NA	No	ID=2-233723516-233723536-T,2-233724340-233724348-C,2-233725179-233725220-AGAGGC,2-233725204-233725280-GAGGCAGAGGCAGAG,2-233725264-233725317-GAGGCA;MOTIFS=GAGGCA,C,GAGGCAGAGGCAGAG,AGAGGC,T;STRUC=<VC139172>	HPRC,HGSVC,1KG-ONT	No	0.0	Yes	NA,NA	NA	NA
chr2:233724126	84421	INS	56	0.9349	0.2513	46	UGT1A10(1.6842e-17,1.294),UGT1A4(4.7955e-09,1.028),UGT1A5(2.4823e-07,0.936),UGT1A6(5.262e-08,0.924),UGT1A7(1.4261e-08,0.951),UGT1A8(1.0939e-11,1.082),UGT1A9(1.2406e-09,0.999)	UGT1A10(1.6842e-17,1.294),UGT1A4(4.7955e-09,1.028),UGT1A5(2.4823e-07,0.936),UGT1A6(5.262e-08,0.924),UGT1A7(1.4261e-08,0.951),UGT1A8(1.0939e-11,1.082),UGT1A9(1.2406e-09,0.999)	NA	NA	NA	NA	NA	NA	NA	No	ID=2-233723516-233723536-T,2-233724340-233724348-C,2-233725179-233725220-AGAGGC,2-233725204-233725280-GAGGCAGAGGCAGAG,2-233725264-233725317-GAGGCA;MOTIFS=GAGGCA,C,GAGGCAGAGGCAGAG,AGAGGC,T;STRUC=<VC139172>	HPRC,HGSVC,1KG-ONT	No	0.0	Yes	NA,NA	NA	NA
chr2:233724126	84417	INS	314	0.9424	0.2251	6	UGT1A10(1.6842e-17,1.294),UGT1A4(4.7955e-09,1.028),UGT1A5(2.4823e-07,0.936),UGT1A6(5.262e-08,0.924),UGT1A7(1.4261e-08,0.951),UGT1A8(1.0939e-11,1.082),UGT1A9(1.2406e-09,0.999)	UGT1A10(1.6842e-17,1.294),UGT1A4(4.7955e-09,1.028),UGT1A5(2.4823e-07,0.936),UGT1A6(5.262e-08,0.924),UGT1A7(1.4261e-08,0.951),UGT1A8(1.0939e-11,1.082),UGT1A9(1.2406e-09,0.999)	NA	NA	NA	NA	NA	NA	NA	No	ID=2-233723516-233723536-T,2-233724340-233724348-C,2-233725179-233725220-AGAGGC,2-233725204-233725280-GAGGCAGAGGCAGAG,2-233725264-233725317-GAGGCA;MOTIFS=GAGGCA,C,GAGGCAGAGGCAGAG,AGAGGC,T;STRUC=<VC139172>	HGSVC	No	0.0	Yes	NA,NA	NA	NA
chr2:233724140	84423	INS	57	0.8497	0.5818	27	UGT1A10(1.6842e-17,1.294),UGT1A4(4.7955e-09,1.028),UGT1A5(2.4823e-07,0.936),UGT1A6(5.262e-08,0.924),UGT1A7(1.4261e-08,0.951),UGT1A8(1.0939e-11,1.082),UGT1A9(1.2406e-09,0.999)	UGT1A10(1.6842e-17,1.294),UGT1A4(4.7955e-09,1.028),UGT1A5(2.4823e-07,0.936),UGT1A6(5.262e-08,0.924),UGT1A7(1.4261e-08,0.951),UGT1A8(1.0939e-11,1.082),UGT1A9(1.2406e-09,0.999)	NA	NA	NA	NA	NA	NA	NA	No	ID=2-233723516-233723536-T,2-233724340-233724348-C,2-233725179-233725220-AGAGGC,2-233725204-233725280-GAGGCAGAGGCAGAG,2-233725264-233725317-GAGGCA;MOTIFS=GAGGCA,C,GAGGCAGAGGCAGAG,AGAGGC,T;STRUC=<VC139172>	HPRC,HGSVC,1KG-ONT	No	0.0	Yes	NA,NA	NA	NA
chr2:233724141	84424	INS	54	0.9038	0.3735	61	UGT1A10(1.6842e-17,1.294),UGT1A4(4.7955e-09,1.028),UGT1A5(2.4823e-07,0.936),UGT1A6(5.262e-08,0.924),UGT1A7(1.4261e-08,0.951),UGT1A8(1.0939e-11,1.082),UGT1A9(1.2406e-09,0.999)	UGT1A10(1.6842e-17,1.294),UGT1A4(4.7955e-09,1.028),UGT1A5(2.4823e-07,0.936),UGT1A6(5.262e-08,0.924),UGT1A7(1.4261e-08,0.951),UGT1A8(1.0939e-11,1.082),UGT1A9(1.2406e-09,0.999)	NA	NA	NA	NA	NA	NA	NA	No	ID=2-233723516-233723536-T,2-233724340-233724348-C,2-233725179-233725220-AGAGGC,2-233725204-233725280-GAGGCAGAGGCAGAG,2-233725264-233725317-GAGGCA;MOTIFS=GAGGCA,C,GAGGCAGAGGCAGAG,AGAGGC,T;STRUC=<VC139172>	HPRC,HGSVC,1KG-ONT	No	0.0	Yes	NA,NA	NA	NA
chr2:233724147	84425	INS	58	0.8217	0.6189	1	UGT1A10(1.6842e-17,1.294),UGT1A4(4.7955e-09,1.028),UGT1A5(2.4823e-07,0.936),UGT1A6(5.262e-08,0.924),UGT1A7(1.4261e-08,0.951),UGT1A8(1.0939e-11,1.082),UGT1A9(1.2406e-09,0.999)	UGT1A10(1.6842e-17,1.294),UGT1A4(4.7955e-09,1.028),UGT1A5(2.4823e-07,0.936),UGT1A6(5.262e-08,0.924),UGT1A7(1.4261e-08,0.951),UGT1A8(1.0939e-11,1.082),UGT1A9(1.2406e-09,0.999)	NA	NA	NA	NA	NA	NA	NA	No	ID=2-233723516-233723536-T,2-233724340-233724348-C,2-233725179-233725220-AGAGGC,2-233725204-233725280-GAGGCAGAGGCAGAG,2-233725264-233725317-GAGGCA;MOTIFS=GAGGCA,C,GAGGCAGAGGCAGAG,AGAGGC,T;STRUC=<VC139172>	HPRC,HGSVC,1KG-ONT	No	0.0	No	NA,NA	NA	NA
chr2:233724149	84426	INS	58	0.8275	0.6486	34	UGT1A10(1.6842e-17,1.294),UGT1A4(4.7955e-09,1.028),UGT1A5(2.4823e-07,0.936),UGT1A6(5.262e-08,0.924),UGT1A7(1.4261e-08,0.951),UGT1A8(1.0939e-11,1.082),UGT1A9(1.2406e-09,0.999)	UGT1A10(1.6842e-17,1.294),UGT1A4(4.7955e-09,1.028),UGT1A5(2.4823e-07,0.936),UGT1A6(5.262e-08,0.924),UGT1A7(1.4261e-08,0.951),UGT1A8(1.0939e-11,1.082),UGT1A9(1.2406e-09,0.999)	NA	NA	NA	NA	NA	NA	NA	No	ID=2-233723516-233723536-T,2-233724340-233724348-C,2-233725179-233725220-AGAGGC,2-233725204-233725280-GAGGCAGAGGCAGAG,2-233725264-233725317-GAGGCA;MOTIFS=GAGGCA,C,GAGGCAGAGGCAGAG,AGAGGC,T;STRUC=<VC139172>	HPRC,HGSVC,1KG-ONT	No	0.0	Yes	NA,NA	NA	NA
chr2:233724152	84427	INS	54	0.8086	0.6707	67	UGT1A10(1.6842e-17,1.294),UGT1A4(4.7955e-09,1.028),UGT1A5(2.4823e-07,0.936),UGT1A6(5.262e-08,0.924),UGT1A7(1.4261e-08,0.951),UGT1A8(1.0939e-11,1.082),UGT1A9(1.2406e-09,0.999)	UGT1A10(1.6842e-17,1.294),UGT1A4(4.7955e-09,1.028),UGT1A5(2.4823e-07,0.936),UGT1A6(5.262e-08,0.924),UGT1A7(1.4261e-08,0.951),UGT1A8(1.0939e-11,1.082),UGT1A9(1.2406e-09,0.999)	NA	NA	NA	NA	NA	NA	NA	No	ID=2-233723516-233723536-T,2-233724340-233724348-C,2-233725179-233725220-AGAGGC,2-233725204-233725280-GAGGCAGAGGCAGAG,2-233725264-233725317-GAGGCA;MOTIFS=GAGGCA,C,GAGGCAGAGGCAGAG,AGAGGC,T;STRUC=<VC139172>	HPRC,HGSVC,1KG-ONT	No	0.0	Yes	NA,NA	NA	NA
chr2:233724153	84428	INS	55	0.8279	0.6176	32	UGT1A10(1.6842e-17,1.294),UGT1A4(4.7955e-09,1.028),UGT1A5(2.4823e-07,0.936),UGT1A6(5.262e-08,0.924),UGT1A7(1.4261e-08,0.951),UGT1A8(1.0939e-11,1.082),UGT1A9(1.2406e-09,0.999)	UGT1A10(1.6842e-17,1.294),UGT1A4(4.7955e-09,1.028),UGT1A5(2.4823e-07,0.936),UGT1A6(5.262e-08,0.924),UGT1A7(1.4261e-08,0.951),UGT1A8(1.0939e-11,1.082),UGT1A9(1.2406e-09,0.999)	NA	NA	NA	NA	NA	NA	NA	No	ID=2-233723516-233723536-T,2-233724340-233724348-C,2-233725179-233725220-AGAGGC,2-233725204-233725280-GAGGCAGAGGCAGAG,2-233725264-233725317-GAGGCA;MOTIFS=GAGGCA,C,GAGGCAGAGGCAGAG,AGAGGC,T;STRUC=<VC139172>	HPRC,HGSVC,1KG-ONT	No	0.0	Yes	NA,NA	NA	NA
chr2:233724161	84429	INS	52	0.8154	0.6464	47	UGT1A10(1.6842e-17,1.294),UGT1A4(4.7955e-09,1.028),UGT1A5(2.4823e-07,0.936),UGT1A6(5.262e-08,0.924),UGT1A7(1.4261e-08,0.951),UGT1A8(1.0939e-11,1.082),UGT1A9(1.2406e-09,0.999)	UGT1A10(1.6842e-17,1.294),UGT1A4(4.7955e-09,1.028),UGT1A5(2.4823e-07,0.936),UGT1A6(5.262e-08,0.924),UGT1A7(1.4261e-08,0.951),UGT1A8(1.0939e-11,1.082),UGT1A9(1.2406e-09,0.999)	NA	NA	NA	NA	NA	NA	NA	No	ID=2-233723516-233723536-T,2-233724340-233724348-C,2-233725179-233725220-AGAGGC,2-233725204-233725280-GAGGCAGAGGCAGAG,2-233725264-233725317-GAGGCA;MOTIFS=GAGGCA,C,GAGGCAGAGGCAGAG,AGAGGC,T;STRUC=<VC139172>	HPRC,HGSVC,1KG-ONT	No	0.0	Yes	NA,NA	NA	NA
chr2:233724164	84430	INS	54	0.9442	0.2125	27	UGT1A10(1.6842e-17,1.294),UGT1A4(4.7955e-09,1.028),UGT1A5(2.4823e-07,0.936),UGT1A6(5.262e-08,0.924),UGT1A7(1.4261e-08,0.951),UGT1A8(1.0939e-11,1.082),UGT1A9(1.2406e-09,0.999)	UGT1A10(1.6842e-17,1.294),UGT1A4(4.7955e-09,1.028),UGT1A5(2.4823e-07,0.936),UGT1A6(5.262e-08,0.924),UGT1A7(1.4261e-08,0.951),UGT1A8(1.0939e-11,1.082),UGT1A9(1.2406e-09,0.999)	NA	NA	NA	NA	NA	NA	NA	No	ID=2-233723516-233723536-T,2-233724340-233724348-C,2-233725179-233725220-AGAGGC,2-233725204-233725280-GAGGCAGAGGCAGAG,2-233725264-233725317-GAGGCA;MOTIFS=GAGGCA,C,GAGGCAGAGGCAGAG,AGAGGC,T;STRUC=<VC139172>	HPRC,HGSVC,1KG-ONT	No	0.0	Yes	NA,NA	NA	NA
chr2:233724291	84431	DEL	50	0.8355	0.6123	3	UGT1A10(1.6842e-17,1.294),UGT1A4(4.7955e-09,1.028),UGT1A5(2.4823e-07,0.936),UGT1A6(5.262e-08,0.924),UGT1A7(1.4261e-08,0.951),UGT1A8(1.0939e-11,1.082),UGT1A9(1.2406e-09,0.999)	UGT1A10(1.6842e-17,1.294),UGT1A4(4.7955e-09,1.028),UGT1A5(2.4823e-07,0.936),UGT1A6(5.262e-08,0.924),UGT1A7(1.4261e-08,0.951),UGT1A8(1.0939e-11,1.082),UGT1A9(1.2406e-09,0.999)	NA	NA	NA	NA	NA	NA	NA	No	ID=2-233723516-233723536-T,2-233724340-233724348-C,2-233725179-233725220-AGAGGC,2-233725204-233725280-GAGGCAGAGGCAGAG,2-233725264-233725317-GAGGCA;MOTIFS=GAGGCA,C,GAGGCAGAGGCAGAG,AGAGGC,T;STRUC=<VC139172>	NA	No	0.029	Yes	NA,NA	NA	NA
chr2:233724466	84432	DEL	75	0.8235	0.6384	2	UGT1A10(1.6842e-17,1.294),UGT1A4(4.7955e-09,1.028),UGT1A5(2.4823e-07,0.936),UGT1A6(5.262e-08,0.924),UGT1A7(1.4261e-08,0.951),UGT1A8(1.0939e-11,1.082),UGT1A9(1.2406e-09,0.999)	UGT1A10(1.6842e-17,1.294),UGT1A4(4.7955e-09,1.028),UGT1A5(2.4823e-07,0.936),UGT1A6(5.262e-08,0.924),UGT1A7(1.4261e-08,0.951),UGT1A8(1.0939e-11,1.082),UGT1A9(1.2406e-09,0.999)	NA	NA	NA	NA	NA	NA	NA	No	ID=2-233723516-233723536-T,2-233724340-233724348-C,2-233725179-233725220-AGAGGC,2-233725204-233725280-GAGGCAGAGGCAGAG,2-233725264-233725317-GAGGCA;MOTIFS=GAGGCA,C,GAGGCAGAGGCAGAG,AGAGGC,T;STRUC=<VC139172>	NA	No	0.051	No	NA,NA	NA	NA
chr2:233725189	84433	DEL	72	0.8692	0.6683	86	UGT1A10(1.6842e-17,1.294),UGT1A4(4.7955e-09,1.028),UGT1A5(2.4823e-07,0.936),UGT1A6(5.262e-08,0.924),UGT1A7(1.4261e-08,0.951),UGT1A8(1.0939e-11,1.082),UGT1A9(1.2406e-09,0.999)	UGT1A10(1.6842e-17,1.294),UGT1A4(4.7955e-09,1.028),UGT1A5(2.4823e-07,0.936),UGT1A6(5.262e-08,0.924),UGT1A7(1.4261e-08,0.951),UGT1A8(1.0939e-11,1.082),UGT1A9(1.2406e-09,0.999)	NA	NA	NA	NA	NA	NA	NA	No	ID=2-233723516-233723536-T,2-233724340-233724348-C,2-233725179-233725220-AGAGGC,2-233725204-233725280-GAGGCAGAGGCAGAG,2-233725264-233725317-GAGGCA;MOTIFS=GAGGCA,C,GAGGCAGAGGCAGAG,AGAGGC,T;STRUC=<VC139172>	HGSVC,1KG-ONT	No	0.182	Yes	NA,NA	NA	NA
chr2:233725190	84434	DEL	53	0.8244	0.6323	21	UGT1A10(1.6842e-17,1.294),UGT1A4(4.7955e-09,1.028),UGT1A5(2.4823e-07,0.936),UGT1A6(5.262e-08,0.924),UGT1A7(1.4261e-08,0.951),UGT1A8(1.0939e-11,1.082),UGT1A9(1.2406e-09,0.999)	UGT1A10(1.6842e-17,1.294),UGT1A4(4.7955e-09,1.028),UGT1A5(2.4823e-07,0.936),UGT1A6(5.262e-08,0.924),UGT1A7(1.4261e-08,0.951),UGT1A8(1.0939e-11,1.082),UGT1A9(1.2406e-09,0.999)	NA	NA	NA	NA	NA	NA	NA	No	ID=2-233723516-233723536-T,2-233724340-233724348-C,2-233725179-233725220-AGAGGC,2-233725204-233725280-GAGGCAGAGGCAGAG,2-233725264-233725317-GAGGCA;MOTIFS=GAGGCA,C,GAGGCAGAGGCAGAG,AGAGGC,T;STRUC=<VC139172>	1KG-ONT	No	0.182	Yes	NA,NA	NA	NA
chr2:233725195	84435	DEL	56	0.8512	0.6074	17	UGT1A10(1.6842e-17,1.294),UGT1A4(4.7955e-09,1.028),UGT1A5(2.4823e-07,0.936),UGT1A6(5.262e-08,0.924),UGT1A7(1.4261e-08,0.951),UGT1A8(1.0939e-11,1.082),UGT1A9(1.2406e-09,0.999)	UGT1A10(1.6842e-17,1.294),UGT1A4(4.7955e-09,1.028),UGT1A5(2.4823e-07,0.936),UGT1A6(5.262e-08,0.924),UGT1A7(1.4261e-08,0.951),UGT1A8(1.0939e-11,1.082),UGT1A9(1.2406e-09,0.999)	NA	NA	NA	NA	NA	NA	NA	No	ID=2-233723516-233723536-T,2-233724340-233724348-C,2-233725179-233725220-AGAGGC,2-233725204-233725280-GAGGCAGAGGCAGAG,2-233725264-233725317-GAGGCA;MOTIFS=GAGGCA,C,GAGGCAGAGGCAGAG,AGAGGC,T;STRUC=<VC139172>	HGSVC,1KG-ONT	No	0.182	Yes	NA,NA	NA	NA
chr2:233725195	84437	DEL	66	0.849	0.5665	55	UGT1A10(1.6842e-17,1.294),UGT1A4(4.7955e-09,1.028),UGT1A5(2.4823e-07,0.936),UGT1A6(5.262e-08,0.924),UGT1A7(1.4261e-08,0.951),UGT1A8(1.0939e-11,1.082),UGT1A9(1.2406e-09,0.999)	UGT1A10(1.6842e-17,1.294),UGT1A4(4.7955e-09,1.028),UGT1A5(2.4823e-07,0.936),UGT1A6(5.262e-08,0.924),UGT1A7(1.4261e-08,0.951),UGT1A8(1.0939e-11,1.082),UGT1A9(1.2406e-09,0.999)	NA	NA	NA	NA	NA	NA	NA	No	ID=2-233723516-233723536-T,2-233724340-233724348-C,2-233725179-233725220-AGAGGC,2-233725204-233725280-GAGGCAGAGGCAGAG,2-233725264-233725317-GAGGCA;MOTIFS=GAGGCA,C,GAGGCAGAGGCAGAG,AGAGGC,T;STRUC=<VC139172>	HGSVC,1KG-ONT	No	0.182	Yes	NA,NA	NA	NA
chr2:233725195	84436	DEL	62	0.8485	0.5758	20	UGT1A10(1.6842e-17,1.294),UGT1A4(4.7955e-09,1.028),UGT1A5(2.4823e-07,0.936),UGT1A6(5.262e-08,0.924),UGT1A7(1.4261e-08,0.951),UGT1A8(1.0939e-11,1.082),UGT1A9(1.2406e-09,0.999)	UGT1A10(1.6842e-17,1.294),UGT1A4(4.7955e-09,1.028),UGT1A5(2.4823e-07,0.936),UGT1A6(5.262e-08,0.924),UGT1A7(1.4261e-08,0.951),UGT1A8(1.0939e-11,1.082),UGT1A9(1.2406e-09,0.999)	NA	NA	NA	NA	NA	NA	NA	No	ID=2-233723516-233723536-T,2-233724340-233724348-C,2-233725179-233725220-AGAGGC,2-233725204-233725280-GAGGCAGAGGCAGAG,2-233725264-233725317-GAGGCA;MOTIFS=GAGGCA,C,GAGGCAGAGGCAGAG,AGAGGC,T;STRUC=<VC139172>	HGSVC,1KG-ONT	No	0.182	Yes	NA,NA	NA	NA
chr2:233725219	84439	INS	146	0.8831	0.5502	11	UGT1A10(1.6842e-17,1.294),UGT1A4(4.7955e-09,1.028),UGT1A5(2.4823e-07,0.936),UGT1A6(5.262e-08,0.924),UGT1A7(1.4261e-08,0.951),UGT1A8(1.0939e-11,1.082),UGT1A9(1.2406e-09,0.999)	UGT1A10(1.6842e-17,1.294),UGT1A4(4.7955e-09,1.028),UGT1A5(2.4823e-07,0.936),UGT1A6(5.262e-08,0.924),UGT1A7(1.4261e-08,0.951),UGT1A8(1.0939e-11,1.082),UGT1A9(1.2406e-09,0.999)	NA	NA	NA	NA	NA	NA	NA	Yes	ID=2-233723516-233723536-T,2-233724340-233724348-C,2-233725179-233725220-AGAGGC,2-233725204-233725280-GAGGCAGAGGCAGAG,2-233725264-233725317-GAGGCA;MOTIFS=GAGGCA,C,GAGGCAGAGGCAGAG,AGAGGC,T;STRUC=<VC139172>	HGSVC	No	0.033	Yes	NA,NA	NA	NA
chr2:233725219	84438	INS	158	0.9116	0.3277	7	UGT1A10(1.6842e-17,1.294),UGT1A4(4.7955e-09,1.028),UGT1A5(2.4823e-07,0.936),UGT1A6(5.262e-08,0.924),UGT1A7(1.4261e-08,0.951),UGT1A8(1.0939e-11,1.082),UGT1A9(1.2406e-09,0.999)	UGT1A10(1.6842e-17,1.294),UGT1A4(4.7955e-09,1.028),UGT1A5(2.4823e-07,0.936),UGT1A6(5.262e-08,0.924),UGT1A7(1.4261e-08,0.951),UGT1A8(1.0939e-11,1.082),UGT1A9(1.2406e-09,0.999)	NA	NA	NA	NA	NA	NA	NA	Yes	ID=2-233723516-233723536-T,2-233724340-233724348-C,2-233725179-233725220-AGAGGC,2-233725204-233725280-GAGGCAGAGGCAGAG,2-233725264-233725317-GAGGCA;MOTIFS=GAGGCA,C,GAGGCAGAGGCAGAG,AGAGGC,T;STRUC=<VC139172>	HGSVC,1KG-ONT	No	0.033	Yes	NA,NA	NA	NA
chr2:233725219	84440	INS	191	0.8672	0.4926	16	UGT1A10(1.6842e-17,1.294),UGT1A4(4.7955e-09,1.028),UGT1A5(2.4823e-07,0.936),UGT1A6(5.262e-08,0.924),UGT1A7(1.4261e-08,0.951),UGT1A8(1.0939e-11,1.082),UGT1A9(1.2406e-09,0.999)	UGT1A10(1.6842e-17,1.294),UGT1A4(4.7955e-09,1.028),UGT1A5(2.4823e-07,0.936),UGT1A6(5.262e-08,0.924),UGT1A7(1.4261e-08,0.951),UGT1A8(1.0939e-11,1.082),UGT1A9(1.2406e-09,0.999)	NA	NA	NA	NA	NA	NA	NA	Yes	ID=2-233723516-233723536-T,2-233724340-233724348-C,2-233725179-233725220-AGAGGC,2-233725204-233725280-GAGGCAGAGGCAGAG,2-233725264-233725317-GAGGCA;MOTIFS=GAGGCA,C,GAGGCAGAGGCAGAG,AGAGGC,T;STRUC=<VC139172>	HGSVC,1KG-ONT	No	0.033	Yes	NA,NA	NA	NA
chr2:233725219	84447	INS	231	0.8409	0.5931	13	UGT1A10(1.6842e-17,1.294),UGT1A4(4.7955e-09,1.028),UGT1A5(2.4823e-07,0.936),UGT1A6(5.262e-08,0.924),UGT1A7(1.4261e-08,0.951),UGT1A8(1.0939e-11,1.082),UGT1A9(1.2406e-09,0.999)	UGT1A10(1.6842e-17,1.294),UGT1A4(4.7955e-09,1.028),UGT1A5(2.4823e-07,0.936),UGT1A6(5.262e-08,0.924),UGT1A7(1.4261e-08,0.951),UGT1A8(1.0939e-11,1.082),UGT1A9(1.2406e-09,0.999)	NA	NA	NA	NA	NA	NA	NA	Yes	ID=2-233723516-233723536-T,2-233724340-233724348-C,2-233725179-233725220-AGAGGC,2-233725204-233725280-GAGGCAGAGGCAGAG,2-233725264-233725317-GAGGCA;MOTIFS=GAGGCA,C,GAGGCAGAGGCAGAG,AGAGGC,T;STRUC=<VC139172>	HGSVC,1KG-ONT	No	0.033	Yes	NA,NA	NA	NA
chr2:233725219	84443	INS	177	0.8826	0.438	11	UGT1A10(1.6842e-17,1.294),UGT1A4(4.7955e-09,1.028),UGT1A5(2.4823e-07,0.936),UGT1A6(5.262e-08,0.924),UGT1A7(1.4261e-08,0.951),UGT1A8(1.0939e-11,1.082),UGT1A9(1.2406e-09,0.999)	UGT1A10(1.6842e-17,1.294),UGT1A4(4.7955e-09,1.028),UGT1A5(2.4823e-07,0.936),UGT1A6(5.262e-08,0.924),UGT1A7(1.4261e-08,0.951),UGT1A8(1.0939e-11,1.082),UGT1A9(1.2406e-09,0.999)	NA	NA	NA	NA	NA	NA	NA	Yes	ID=2-233723516-233723536-T,2-233724340-233724348-C,2-233725179-233725220-AGAGGC,2-233725204-233725280-GAGGCAGAGGCAGAG,2-233725264-233725317-GAGGCA;MOTIFS=GAGGCA,C,GAGGCAGAGGCAGAG,AGAGGC,T;STRUC=<VC139172>	HGSVC,1KG-ONT	No	0.033	No	NA,NA	NA	NA
chr2:233725219	84441	INS	98	0.8391	0.6409	6	UGT1A10(1.6842e-17,1.294),UGT1A4(4.7955e-09,1.028),UGT1A5(2.4823e-07,0.936),UGT1A6(5.262e-08,0.924),UGT1A7(1.4261e-08,0.951),UGT1A8(1.0939e-11,1.082),UGT1A9(1.2406e-09,0.999)	UGT1A10(1.6842e-17,1.294),UGT1A4(4.7955e-09,1.028),UGT1A5(2.4823e-07,0.936),UGT1A6(5.262e-08,0.924),UGT1A7(1.4261e-08,0.951),UGT1A8(1.0939e-11,1.082),UGT1A9(1.2406e-09,0.999)	NA	NA	NA	NA	NA	NA	NA	Yes	ID=2-233723516-233723536-T,2-233724340-233724348-C,2-233725179-233725220-AGAGGC,2-233725204-233725280-GAGGCAGAGGCAGAG,2-233725264-233725317-GAGGCA;MOTIFS=GAGGCA,C,GAGGCAGAGGCAGAG,AGAGGC,T;STRUC=<VC139172>	HGSVC	No	0.033	Yes	NA,NA	NA	NA
chr2:233725219	84445	INS	207	0.8154	0.6467	8	UGT1A10(1.6842e-17,1.294),UGT1A4(4.7955e-09,1.028),UGT1A5(2.4823e-07,0.936),UGT1A6(5.262e-08,0.924),UGT1A7(1.4261e-08,0.951),UGT1A8(1.0939e-11,1.082),UGT1A9(1.2406e-09,0.999)	UGT1A10(1.6842e-17,1.294),UGT1A4(4.7955e-09,1.028),UGT1A5(2.4823e-07,0.936),UGT1A6(5.262e-08,0.924),UGT1A7(1.4261e-08,0.951),UGT1A8(1.0939e-11,1.082),UGT1A9(1.2406e-09,0.999)	NA	NA	NA	NA	NA	NA	NA	Yes	ID=2-233723516-233723536-T,2-233724340-233724348-C,2-233725179-233725220-AGAGGC,2-233725204-233725280-GAGGCAGAGGCAGAG,2-233725264-233725317-GAGGCA;MOTIFS=GAGGCA,C,GAGGCAGAGGCAGAG,AGAGGC,T;STRUC=<VC139172>	HGSVC,1KG-ONT	No	0.033	Yes	NA,NA	NA	NA
chr2:233725219	84446	INS	219	0.83	0.6214	14	UGT1A10(1.6842e-17,1.294),UGT1A4(4.7955e-09,1.028),UGT1A5(2.4823e-07,0.936),UGT1A6(5.262e-08,0.924),UGT1A7(1.4261e-08,0.951),UGT1A8(1.0939e-11,1.082),UGT1A9(1.2406e-09,0.999)	UGT1A10(1.6842e-17,1.294),UGT1A4(4.7955e-09,1.028),UGT1A5(2.4823e-07,0.936),UGT1A6(5.262e-08,0.924),UGT1A7(1.4261e-08,0.951),UGT1A8(1.0939e-11,1.082),UGT1A9(1.2406e-09,0.999)	NA	NA	NA	NA	NA	NA	NA	Yes	ID=2-233723516-233723536-T,2-233724340-233724348-C,2-233725179-233725220-AGAGGC,2-233725204-233725280-GAGGCAGAGGCAGAG,2-233725264-233725317-GAGGCA;MOTIFS=GAGGCA,C,GAGGCAGAGGCAGAG,AGAGGC,T;STRUC=<VC139172>	HGSVC,1KG-ONT	No	0.033	Yes	NA,NA	NA	NA
chr2:233725219	84444	INS	266	0.818	0.6294	5	UGT1A10(1.6842e-17,1.294),UGT1A4(4.7955e-09,1.028),UGT1A5(2.4823e-07,0.936),UGT1A6(5.262e-08,0.924),UGT1A7(1.4261e-08,0.951),UGT1A8(1.0939e-11,1.082),UGT1A9(1.2406e-09,0.999)	UGT1A10(1.6842e-17,1.294),UGT1A4(4.7955e-09,1.028),UGT1A5(2.4823e-07,0.936),UGT1A6(5.262e-08,0.924),UGT1A7(1.4261e-08,0.951),UGT1A8(1.0939e-11,1.082),UGT1A9(1.2406e-09,0.999)	NA	NA	NA	NA	NA	NA	NA	Yes	ID=2-233723516-233723536-T,2-233724340-233724348-C,2-233725179-233725220-AGAGGC,2-233725204-233725280-GAGGCAGAGGCAGAG,2-233725264-233725317-GAGGCA;MOTIFS=GAGGCA,C,GAGGCAGAGGCAGAG,AGAGGC,T;STRUC=<VC139172>	HGSVC,1KG-ONT	No	0.033	No	NA,NA	NA	NA
chr2:233725219	84442	INS	250	0.8017	0.6959	8	UGT1A10(1.6842e-17,1.294),UGT1A4(4.7955e-09,1.028),UGT1A5(2.4823e-07,0.936),UGT1A6(5.262e-08,0.924),UGT1A7(1.4261e-08,0.951),UGT1A8(1.0939e-11,1.082),UGT1A9(1.2406e-09,0.999)	UGT1A10(1.6842e-17,1.294),UGT1A4(4.7955e-09,1.028),UGT1A5(2.4823e-07,0.936),UGT1A6(5.262e-08,0.924),UGT1A7(1.4261e-08,0.951),UGT1A8(1.0939e-11,1.082),UGT1A9(1.2406e-09,0.999)	NA	NA	NA	NA	NA	NA	NA	Yes	ID=2-233723516-233723536-T,2-233724340-233724348-C,2-233725179-233725220-AGAGGC,2-233725204-233725280-GAGGCAGAGGCAGAG,2-233725264-233725317-GAGGCA;MOTIFS=GAGGCA,C,GAGGCAGAGGCAGAG,AGAGGC,T;STRUC=<VC139172>	HGSVC,1KG-ONT	No	0.033	No	NA,NA	NA	NA
chr2:233725222	84449	DEL	84	0.8627	0.5162	36	UGT1A10(1.6842e-17,1.294),UGT1A4(4.7955e-09,1.028),UGT1A5(2.4823e-07,0.936),UGT1A6(5.262e-08,0.924),UGT1A7(1.4261e-08,0.951),UGT1A8(1.0939e-11,1.082),UGT1A9(1.2406e-09,0.999)	UGT1A10(1.6842e-17,1.294),UGT1A4(4.7955e-09,1.028),UGT1A5(2.4823e-07,0.936),UGT1A6(5.262e-08,0.924),UGT1A7(1.4261e-08,0.951),UGT1A8(1.0939e-11,1.082),UGT1A9(1.2406e-09,0.999)	NA	NA	NA	NA	NA	NA	NA	No	ID=2-233723516-233723536-T,2-233724340-233724348-C,2-233725179-233725220-AGAGGC,2-233725204-233725280-GAGGCAGAGGCAGAG,2-233725264-233725317-GAGGCA;MOTIFS=GAGGCA,C,GAGGCAGAGGCAGAG,AGAGGC,T;STRUC=<VC139172>	HGSVC,1KG-ONT	No	0.525	Yes	NA,NA	NA	NA
chr2:233725222	84448	DEL	78	0.8005	0.6788	116	UGT1A10(1.6842e-17,1.294),UGT1A4(4.7955e-09,1.028),UGT1A5(2.4823e-07,0.936),UGT1A6(5.262e-08,0.924),UGT1A7(1.4261e-08,0.951),UGT1A8(1.0939e-11,1.082),UGT1A9(1.2406e-09,0.999)	UGT1A10(1.6842e-17,1.294),UGT1A4(4.7955e-09,1.028),UGT1A5(2.4823e-07,0.936),UGT1A6(5.262e-08,0.924),UGT1A7(1.4261e-08,0.951),UGT1A8(1.0939e-11,1.082),UGT1A9(1.2406e-09,0.999)	NA	NA	NA	NA	NA	NA	NA	No	ID=2-233723516-233723536-T,2-233724340-233724348-C,2-233725179-233725220-AGAGGC,2-233725204-233725280-GAGGCAGAGGCAGAG,2-233725264-233725317-GAGGCA;MOTIFS=GAGGCA,C,GAGGCAGAGGCAGAG,AGAGGC,T;STRUC=<VC139172>	HGSVC,1KG-ONT	No	0.176	Yes	NA,NA	NA	NA
chr2:233725229	84450	DEL	71	0.8161	0.6956	86	UGT1A10(1.6842e-17,1.294),UGT1A4(4.7955e-09,1.028),UGT1A5(2.4823e-07,0.936),UGT1A6(5.262e-08,0.924),UGT1A7(1.4261e-08,0.951),UGT1A8(1.0939e-11,1.082),UGT1A9(1.2406e-09,0.999)	UGT1A10(1.6842e-17,1.294),UGT1A4(4.7955e-09,1.028),UGT1A5(2.4823e-07,0.936),UGT1A6(5.262e-08,0.924),UGT1A7(1.4261e-08,0.951),UGT1A8(1.0939e-11,1.082),UGT1A9(1.2406e-09,0.999)	NA	NA	NA	NA	NA	NA	NA	No	ID=2-233723516-233723536-T,2-233724340-233724348-C,2-233725179-233725220-AGAGGC,2-233725204-233725280-GAGGCAGAGGCAGAG,2-233725264-233725317-GAGGCA;MOTIFS=GAGGCA,C,GAGGCAGAGGCAGAG,AGAGGC,T;STRUC=<VC139172>	HGSVC,1KG-ONT	No	0.176	Yes	NA,NA	NA	NA
chr2:233725238	84451	DEL	62	0.8777	0.4683	17	UGT1A10(1.6842e-17,1.294),UGT1A4(4.7955e-09,1.028),UGT1A5(2.4823e-07,0.936),UGT1A6(5.262e-08,0.924),UGT1A7(1.4261e-08,0.951),UGT1A8(1.0939e-11,1.082),UGT1A9(1.2406e-09,0.999)	UGT1A10(1.6842e-17,1.294),UGT1A4(4.7955e-09,1.028),UGT1A5(2.4823e-07,0.936),UGT1A6(5.262e-08,0.924),UGT1A7(1.4261e-08,0.951),UGT1A8(1.0939e-11,1.082),UGT1A9(1.2406e-09,0.999)	NA	NA	NA	NA	NA	NA	NA	No	ID=2-233723516-233723536-T,2-233724340-233724348-C,2-233725179-233725220-AGAGGC,2-233725204-233725280-GAGGCAGAGGCAGAG,2-233725264-233725317-GAGGCA;MOTIFS=GAGGCA,C,GAGGCAGAGGCAGAG,AGAGGC,T;STRUC=<VC139172>	HGSVC,1KG-ONT	No	0.176	No	NA,NA	NA	NA
chr2:233725238	84452	DEL	66	0.8375	0.6433	5	UGT1A10(1.6842e-17,1.294),UGT1A4(4.7955e-09,1.028),UGT1A5(2.4823e-07,0.936),UGT1A6(5.262e-08,0.924),UGT1A7(1.4261e-08,0.951),UGT1A8(1.0939e-11,1.082),UGT1A9(1.2406e-09,0.999)	UGT1A10(1.6842e-17,1.294),UGT1A4(4.7955e-09,1.028),UGT1A5(2.4823e-07,0.936),UGT1A6(5.262e-08,0.924),UGT1A7(1.4261e-08,0.951),UGT1A8(1.0939e-11,1.082),UGT1A9(1.2406e-09,0.999)	NA	NA	NA	NA	NA	NA	NA	No	ID=2-233723516-233723536-T,2-233724340-233724348-C,2-233725179-233725220-AGAGGC,2-233725204-233725280-GAGGCAGAGGCAGAG,2-233725264-233725317-GAGGCA;MOTIFS=GAGGCA,C,GAGGCAGAGGCAGAG,AGAGGC,T;STRUC=<VC139172>	HGSVC,1KG-ONT	No	0.227	No	NA,NA	NA	NA
chr2:233725316	84453	INS	168	0.8463	0.5819	9	UGT1A10(1.6842e-17,1.294),UGT1A4(4.7955e-09,1.028),UGT1A5(2.4823e-07,0.936),UGT1A6(5.262e-08,0.924),UGT1A7(1.4261e-08,0.951),UGT1A8(1.0939e-11,1.082),UGT1A9(1.2406e-09,0.999)	UGT1A10(1.6842e-17,1.294),UGT1A4(4.7955e-09,1.028),UGT1A5(2.4823e-07,0.936),UGT1A6(5.262e-08,0.924),UGT1A7(1.4261e-08,0.951),UGT1A8(1.0939e-11,1.082),UGT1A9(1.2406e-09,0.999)	NA	NA	NA	NA	NA	NA	NA	Yes	ID=2-233723516-233723536-T,2-233724340-233724348-C,2-233725179-233725220-AGAGGC,2-233725204-233725280-GAGGCAGAGGCAGAG,2-233725264-233725317-GAGGCA;MOTIFS=GAGGCA,C,GAGGCAGAGGCAGAG,AGAGGC,T;STRUC=<VC139172>	HGSVC,1KG-ONT	No	0.033	Yes	NA,NA	NA	NA
chr2:233757535	84456	INS	56	0.9147	0.3073	7	UGT1A10(1.6842e-17,1.294),UGT1A3(3.2158e-08,0.971),UGT1A4(4.7955e-09,1.028),UGT1A5(2.4823e-07,0.936),UGT1A6(5.262e-08,0.924),UGT1A7(1.4261e-08,0.951),UGT1A8(1.0939e-11,1.082),UGT1A9(1.2406e-09,0.999)	UGT1A10(1.6842e-17,1.294),UGT1A3(3.2158e-08,0.971),UGT1A4(4.7955e-09,1.028),UGT1A5(2.4823e-07,0.936),UGT1A6(5.262e-08,0.924),UGT1A7(1.4261e-08,0.951),UGT1A8(1.0939e-11,1.082),UGT1A9(1.2406e-09,0.999)	NA	NA	NA	NA	NA	NA	NA	Yes	NA	NA	No	0.223	Yes	NA,NA	NA	NA
chr2:233762426	84457	DEL	710	0.9303	0.261	2	UGT1A1(1.8823e-09,1.04),UGT1A10(1.6842e-17,1.294),UGT1A3(3.2158e-08,0.971),UGT1A4(4.7955e-09,1.028),UGT1A5(2.4823e-07,0.936),UGT1A6(5.262e-08,0.924),UGT1A7(1.4261e-08,0.951),UGT1A8(1.0939e-11,1.082),UGT1A9(1.2406e-09,0.999)	UGT1A1(1.8823e-09,1.04),UGT1A10(1.6842e-17,1.294),UGT1A3(3.2158e-08,0.971),UGT1A4(4.7955e-09,1.028),UGT1A5(2.4823e-07,0.936),UGT1A6(5.262e-08,0.924),UGT1A7(1.4261e-08,0.951),UGT1A8(1.0939e-11,1.082),UGT1A9(1.2406e-09,0.999)	NA	NA	NA	NA	NA	NA	NA	No	ID=2-233762607-233762617-TTG;MOTIFS=TTG;STRUC=<TR2098117>,ID=2-233762717-233762729-T;MOTIFS=T;STRUC=<TR2098118>	HPRC,HGSVC	Yes	1.506	No	NA,NA	NA	NA
chr2:233787499	84458	INS	81	0.834	0.6334	18	NA	NA	NA	NA	NA	NA	NA	NA	NA	No	ID=2-233787406-233787431-AC,2-233787456-233787468-TA,2-233787484-233787493-AT,2-233787568-233787577-TA,2-233787586-233787596-AT,2-233787589-233787610-TATATAT,2-233787603-233787612-TA,2-233787621-233787639-ATATATATT,2-233787629-233787638-TA,2-233787638-233787647-TA,2-233787664-233787673-TA,2-233787690-233787699-TA,2-233787716-233787725-TA,2-233787742-233787751-TA,2-233787751-233787760-TA,2-233787777-233787786-TA,2-233787802-233787811-TA,2-233787819-233787920-ATATATATTATATATAC,2-233787827-233787835-TA,2-233787844-233787852-TA,2-233787861-233787869-TA,2-233787878-233787886-TA,2-233787895-233787903-TA,2-233787912-233787922-TA,2-233787963-233787971-TA,2-233787995-233788005-TA,2-233788029-233788039-TA,2-233788063-233788073-TA,2-233787963-233788105-TATATATACATATATATTATATATACATATATTA,2-233788097-233788105-TA,2-233788133-233788145-TA,2-233788176-233788186-TA,2-233788185-233788194-AC;MOTIFS=TA,AT,AC,ATATATATTATATATAC,TATATATACATATATATTATATATACATATATTA,TATATAT,ATATATATT;STRUC=<VC139176>	HPRC,HGSVC	No	0.199	Yes	NA,NA	NA	NA
chr2:233787526	84460	DEL	87	0.9644	0.1862	6	NA	NA	NA	NA	NA	NA	NA	NA	NA	No	ID=2-233787406-233787431-AC,2-233787456-233787468-TA,2-233787484-233787493-AT,2-233787568-233787577-TA,2-233787586-233787596-AT,2-233787589-233787610-TATATAT,2-233787603-233787612-TA,2-233787621-233787639-ATATATATT,2-233787629-233787638-TA,2-233787638-233787647-TA,2-233787664-233787673-TA,2-233787690-233787699-TA,2-233787716-233787725-TA,2-233787742-233787751-TA,2-233787751-233787760-TA,2-233787777-233787786-TA,2-233787802-233787811-TA,2-233787819-233787920-ATATATATTATATATAC,2-233787827-233787835-TA,2-233787844-233787852-TA,2-233787861-233787869-TA,2-233787878-233787886-TA,2-233787895-233787903-TA,2-233787912-233787922-TA,2-233787963-233787971-TA,2-233787995-233788005-TA,2-233788029-233788039-TA,2-233788063-233788073-TA,2-233787963-233788105-TATATATACATATATATTATATATACATATATTA,2-233788097-233788105-TA,2-233788133-233788145-TA,2-233788176-233788186-TA,2-233788185-233788194-AC;MOTIFS=TA,AT,AC,ATATATATTATATATAC,TATATATACATATATATTATATATACATATATTA,TATATAT,ATATATATT;STRUC=<VC139176>	HPRC,HGSVC,1KG-ONT	No	0.004	Yes	NA,NA	NA	NA
chr2:233787552	84461	DEL	130	0.8975	0.3798	39	NA	NA	NA	NA	NA	NA	NA	NA	NA	No	ID=2-233787406-233787431-AC,2-233787456-233787468-TA,2-233787484-233787493-AT,2-233787568-233787577-TA,2-233787586-233787596-AT,2-233787589-233787610-TATATAT,2-233787603-233787612-TA,2-233787621-233787639-ATATATATT,2-233787629-233787638-TA,2-233787638-233787647-TA,2-233787664-233787673-TA,2-233787690-233787699-TA,2-233787716-233787725-TA,2-233787742-233787751-TA,2-233787751-233787760-TA,2-233787777-233787786-TA,2-233787802-233787811-TA,2-233787819-233787920-ATATATATTATATATAC,2-233787827-233787835-TA,2-233787844-233787852-TA,2-233787861-233787869-TA,2-233787878-233787886-TA,2-233787895-233787903-TA,2-233787912-233787922-TA,2-233787963-233787971-TA,2-233787995-233788005-TA,2-233788029-233788039-TA,2-233788063-233788073-TA,2-233787963-233788105-TATATATACATATATATTATATATACATATATTA,2-233788097-233788105-TA,2-233788133-233788145-TA,2-233788176-233788186-TA,2-233788185-233788194-AC;MOTIFS=TA,AT,AC,ATATATATTATATATAC,TATATATACATATATATTATATATACATATATTA,TATATAT,ATATATATT;STRUC=<VC139176>	HPRC,HGSVC,1KG-ONT	No	0.004	Yes	NA,NA	NA	NA
chr2:233787560	84462	DEL	70	0.8345	0.6168	46	NA	NA	NA	NA	NA	NA	NA	NA	NA	No	ID=2-233787406-233787431-AC,2-233787456-233787468-TA,2-233787484-233787493-AT,2-233787568-233787577-TA,2-233787586-233787596-AT,2-233787589-233787610-TATATAT,2-233787603-233787612-TA,2-233787621-233787639-ATATATATT,2-233787629-233787638-TA,2-233787638-233787647-TA,2-233787664-233787673-TA,2-233787690-233787699-TA,2-233787716-233787725-TA,2-233787742-233787751-TA,2-233787751-233787760-TA,2-233787777-233787786-TA,2-233787802-233787811-TA,2-233787819-233787920-ATATATATTATATATAC,2-233787827-233787835-TA,2-233787844-233787852-TA,2-233787861-233787869-TA,2-233787878-233787886-TA,2-233787895-233787903-TA,2-233787912-233787922-TA,2-233787963-233787971-TA,2-233787995-233788005-TA,2-233788029-233788039-TA,2-233788063-233788073-TA,2-233787963-233788105-TATATATACATATATATTATATATACATATATTA,2-233788097-233788105-TA,2-233788133-233788145-TA,2-233788176-233788186-TA,2-233788185-233788194-AC;MOTIFS=TA,AT,AC,ATATATATTATATATAC,TATATATACATATATATTATATATACATATATTA,TATATAT,ATATATATT;STRUC=<VC139176>	HPRC,HGSVC,1KG-ONT	No	0.003	Yes	NA,NA	NA	NA
chr2:233787564	84463	DEL	97	0.8803	0.4426	9	NA	NA	NA	NA	NA	NA	NA	NA	NA	No	ID=2-233787406-233787431-AC,2-233787456-233787468-TA,2-233787484-233787493-AT,2-233787568-233787577-TA,2-233787586-233787596-AT,2-233787589-233787610-TATATAT,2-233787603-233787612-TA,2-233787621-233787639-ATATATATT,2-233787629-233787638-TA,2-233787638-233787647-TA,2-233787664-233787673-TA,2-233787690-233787699-TA,2-233787716-233787725-TA,2-233787742-233787751-TA,2-233787751-233787760-TA,2-233787777-233787786-TA,2-233787802-233787811-TA,2-233787819-233787920-ATATATATTATATATAC,2-233787827-233787835-TA,2-233787844-233787852-TA,2-233787861-233787869-TA,2-233787878-233787886-TA,2-233787895-233787903-TA,2-233787912-233787922-TA,2-233787963-233787971-TA,2-233787995-233788005-TA,2-233788029-233788039-TA,2-233788063-233788073-TA,2-233787963-233788105-TATATATACATATATATTATATATACATATATTA,2-233788097-233788105-TA,2-233788133-233788145-TA,2-233788176-233788186-TA,2-233788185-233788194-AC;MOTIFS=TA,AT,AC,ATATATATTATATATAC,TATATATACATATATATTATATATACATATATTA,TATATAT,ATATATATT;STRUC=<VC139176>	HPRC,HGSVC,1KG-ONT	No	0.004	Yes	NA,NA	NA	NA
chr2:233787586	84466	DEL	166	0.8319	0.6782	37	NA	NA	NA	NA	NA	NA	NA	NA	NA	No	ID=2-233787406-233787431-AC,2-233787456-233787468-TA,2-233787484-233787493-AT,2-233787568-233787577-TA,2-233787586-233787596-AT,2-233787589-233787610-TATATAT,2-233787603-233787612-TA,2-233787621-233787639-ATATATATT,2-233787629-233787638-TA,2-233787638-233787647-TA,2-233787664-233787673-TA,2-233787690-233787699-TA,2-233787716-233787725-TA,2-233787742-233787751-TA,2-233787751-233787760-TA,2-233787777-233787786-TA,2-233787802-233787811-TA,2-233787819-233787920-ATATATATTATATATAC,2-233787827-233787835-TA,2-233787844-233787852-TA,2-233787861-233787869-TA,2-233787878-233787886-TA,2-233787895-233787903-TA,2-233787912-233787922-TA,2-233787963-233787971-TA,2-233787995-233788005-TA,2-233788029-233788039-TA,2-233788063-233788073-TA,2-233787963-233788105-TATATATACATATATATTATATATACATATATTA,2-233788097-233788105-TA,2-233788133-233788145-TA,2-233788176-233788186-TA,2-233788185-233788194-AC;MOTIFS=TA,AT,AC,ATATATATTATATATAC,TATATATACATATATATTATATATACATATATTA,TATATAT,ATATATATT;STRUC=<VC139176>	HPRC,HGSVC,1KG-ONT	Yes	0.004	Yes	NA,NA	NA	NA
chr2:233787586	84465	DEL	105	0.7936	0.697	7	NA	NA	NA	NA	NA	NA	NA	NA	NA	No	ID=2-233787406-233787431-AC,2-233787456-233787468-TA,2-233787484-233787493-AT,2-233787568-233787577-TA,2-233787586-233787596-AT,2-233787589-233787610-TATATAT,2-233787603-233787612-TA,2-233787621-233787639-ATATATATT,2-233787629-233787638-TA,2-233787638-233787647-TA,2-233787664-233787673-TA,2-233787690-233787699-TA,2-233787716-233787725-TA,2-233787742-233787751-TA,2-233787751-233787760-TA,2-233787777-233787786-TA,2-233787802-233787811-TA,2-233787819-233787920-ATATATATTATATATAC,2-233787827-233787835-TA,2-233787844-233787852-TA,2-233787861-233787869-TA,2-233787878-233787886-TA,2-233787895-233787903-TA,2-233787912-233787922-TA,2-233787963-233787971-TA,2-233787995-233788005-TA,2-233788029-233788039-TA,2-233788063-233788073-TA,2-233787963-233788105-TATATATACATATATATTATATATACATATATTA,2-233788097-233788105-TA,2-233788133-233788145-TA,2-233788176-233788186-TA,2-233788185-233788194-AC;MOTIFS=TA,AT,AC,ATATATATTATATATAC,TATATATACATATATATTATATATACATATATTA,TATATAT,ATATATATT;STRUC=<VC139176>	HPRC,HGSVC,1KG-ONT	No	0.004	No	NA,NA	NA	NA
chr2:233787586	84464	DEL	79	0.8121	0.6872	15	NA	NA	NA	NA	NA	NA	NA	NA	NA	No	ID=2-233787406-233787431-AC,2-233787456-233787468-TA,2-233787484-233787493-AT,2-233787568-233787577-TA,2-233787586-233787596-AT,2-233787589-233787610-TATATAT,2-233787603-233787612-TA,2-233787621-233787639-ATATATATT,2-233787629-233787638-TA,2-233787638-233787647-TA,2-233787664-233787673-TA,2-233787690-233787699-TA,2-233787716-233787725-TA,2-233787742-233787751-TA,2-233787751-233787760-TA,2-233787777-233787786-TA,2-233787802-233787811-TA,2-233787819-233787920-ATATATATTATATATAC,2-233787827-233787835-TA,2-233787844-233787852-TA,2-233787861-233787869-TA,2-233787878-233787886-TA,2-233787895-233787903-TA,2-233787912-233787922-TA,2-233787963-233787971-TA,2-233787995-233788005-TA,2-233788029-233788039-TA,2-233788063-233788073-TA,2-233787963-233788105-TATATATACATATATATTATATATACATATATTA,2-233788097-233788105-TA,2-233788133-233788145-TA,2-233788176-233788186-TA,2-233788185-233788194-AC;MOTIFS=TA,AT,AC,ATATATATTATATATAC,TATATATACATATATATTATATATACATATATTA,TATATAT,ATATATATT;STRUC=<VC139176>	HPRC,HGSVC,1KG-ONT	No	0.004	Yes	NA,NA	NA	NA
chr2:233787587	84467	DEL	53	0.8748	0.6968	10	NA	NA	NA	NA	NA	NA	NA	NA	NA	No	ID=2-233787406-233787431-AC,2-233787456-233787468-TA,2-233787484-233787493-AT,2-233787568-233787577-TA,2-233787586-233787596-AT,2-233787589-233787610-TATATAT,2-233787603-233787612-TA,2-233787621-233787639-ATATATATT,2-233787629-233787638-TA,2-233787638-233787647-TA,2-233787664-233787673-TA,2-233787690-233787699-TA,2-233787716-233787725-TA,2-233787742-233787751-TA,2-233787751-233787760-TA,2-233787777-233787786-TA,2-233787802-233787811-TA,2-233787819-233787920-ATATATATTATATATAC,2-233787827-233787835-TA,2-233787844-233787852-TA,2-233787861-233787869-TA,2-233787878-233787886-TA,2-233787895-233787903-TA,2-233787912-233787922-TA,2-233787963-233787971-TA,2-233787995-233788005-TA,2-233788029-233788039-TA,2-233788063-233788073-TA,2-233787963-233788105-TATATATACATATATATTATATATACATATATTA,2-233788097-233788105-TA,2-233788133-233788145-TA,2-233788176-233788186-TA,2-233788185-233788194-AC;MOTIFS=TA,AT,AC,ATATATATTATATATAC,TATATATACATATATATTATATATACATATATTA,TATATAT,ATATATATT;STRUC=<VC139176>	HPRC,HGSVC	No	0.003	No	NA,NA	NA	NA
chr2:233787594	84468	DEL	139	0.8642	0.5862	14	NA	NA	NA	NA	NA	NA	NA	NA	NA	No	ID=2-233787406-233787431-AC,2-233787456-233787468-TA,2-233787484-233787493-AT,2-233787568-233787577-TA,2-233787586-233787596-AT,2-233787589-233787610-TATATAT,2-233787603-233787612-TA,2-233787621-233787639-ATATATATT,2-233787629-233787638-TA,2-233787638-233787647-TA,2-233787664-233787673-TA,2-233787690-233787699-TA,2-233787716-233787725-TA,2-233787742-233787751-TA,2-233787751-233787760-TA,2-233787777-233787786-TA,2-233787802-233787811-TA,2-233787819-233787920-ATATATATTATATATAC,2-233787827-233787835-TA,2-233787844-233787852-TA,2-233787861-233787869-TA,2-233787878-233787886-TA,2-233787895-233787903-TA,2-233787912-233787922-TA,2-233787963-233787971-TA,2-233787995-233788005-TA,2-233788029-233788039-TA,2-233788063-233788073-TA,2-233787963-233788105-TATATATACATATATATTATATATACATATATTA,2-233788097-233788105-TA,2-233788133-233788145-TA,2-233788176-233788186-TA,2-233788185-233788194-AC;MOTIFS=TA,AT,AC,ATATATATTATATATAC,TATATATACATATATATTATATATACATATATTA,TATATAT,ATATATATT;STRUC=<VC139176>	HPRC,HGSVC,1KG-ONT	Yes	0.004	No	NA,NA	NA	NA
chr2:233787596	84470	INS	75	0.8474	0.5612	30	NA	NA	NA	NA	NA	NA	NA	NA	NA	No	ID=2-233787406-233787431-AC,2-233787456-233787468-TA,2-233787484-233787493-AT,2-233787568-233787577-TA,2-233787586-233787596-AT,2-233787589-233787610-TATATAT,2-233787603-233787612-TA,2-233787621-233787639-ATATATATT,2-233787629-233787638-TA,2-233787638-233787647-TA,2-233787664-233787673-TA,2-233787690-233787699-TA,2-233787716-233787725-TA,2-233787742-233787751-TA,2-233787751-233787760-TA,2-233787777-233787786-TA,2-233787802-233787811-TA,2-233787819-233787920-ATATATATTATATATAC,2-233787827-233787835-TA,2-233787844-233787852-TA,2-233787861-233787869-TA,2-233787878-233787886-TA,2-233787895-233787903-TA,2-233787912-233787922-TA,2-233787963-233787971-TA,2-233787995-233788005-TA,2-233788029-233788039-TA,2-233788063-233788073-TA,2-233787963-233788105-TATATATACATATATATTATATATACATATATTA,2-233788097-233788105-TA,2-233788133-233788145-TA,2-233788176-233788186-TA,2-233788185-233788194-AC;MOTIFS=TA,AT,AC,ATATATATTATATATAC,TATATATACATATATATTATATATACATATATTA,TATATAT,ATATATATT;STRUC=<VC139176>	HPRC,HGSVC	No	0.199	Yes	NA,NA	NA	NA
chr2:233787596	84471	INS	110	0.9154	0.3253	14	NA	NA	NA	NA	NA	NA	NA	NA	NA	No	ID=2-233787406-233787431-AC,2-233787456-233787468-TA,2-233787484-233787493-AT,2-233787568-233787577-TA,2-233787586-233787596-AT,2-233787589-233787610-TATATAT,2-233787603-233787612-TA,2-233787621-233787639-ATATATATT,2-233787629-233787638-TA,2-233787638-233787647-TA,2-233787664-233787673-TA,2-233787690-233787699-TA,2-233787716-233787725-TA,2-233787742-233787751-TA,2-233787751-233787760-TA,2-233787777-233787786-TA,2-233787802-233787811-TA,2-233787819-233787920-ATATATATTATATATAC,2-233787827-233787835-TA,2-233787844-233787852-TA,2-233787861-233787869-TA,2-233787878-233787886-TA,2-233787895-233787903-TA,2-233787912-233787922-TA,2-233787963-233787971-TA,2-233787995-233788005-TA,2-233788029-233788039-TA,2-233788063-233788073-TA,2-233787963-233788105-TATATATACATATATATTATATATACATATATTA,2-233788097-233788105-TA,2-233788133-233788145-TA,2-233788176-233788186-TA,2-233788185-233788194-AC;MOTIFS=TA,AT,AC,ATATATATTATATATAC,TATATATACATATATATTATATATACATATATTA,TATATAT,ATATATATT;STRUC=<VC139176>	HPRC,HGSVC,1KG-ONT	No	0.199	No	NA,NA	NA	NA
chr2:233787596	84469	INS	101	0.8291	0.6127	36	NA	NA	NA	NA	NA	NA	NA	NA	NA	No	ID=2-233787406-233787431-AC,2-233787456-233787468-TA,2-233787484-233787493-AT,2-233787568-233787577-TA,2-233787586-233787596-AT,2-233787589-233787610-TATATAT,2-233787603-233787612-TA,2-233787621-233787639-ATATATATT,2-233787629-233787638-TA,2-233787638-233787647-TA,2-233787664-233787673-TA,2-233787690-233787699-TA,2-233787716-233787725-TA,2-233787742-233787751-TA,2-233787751-233787760-TA,2-233787777-233787786-TA,2-233787802-233787811-TA,2-233787819-233787920-ATATATATTATATATAC,2-233787827-233787835-TA,2-233787844-233787852-TA,2-233787861-233787869-TA,2-233787878-233787886-TA,2-233787895-233787903-TA,2-233787912-233787922-TA,2-233787963-233787971-TA,2-233787995-233788005-TA,2-233788029-233788039-TA,2-233788063-233788073-TA,2-233787963-233788105-TATATATACATATATATTATATATACATATATTA,2-233788097-233788105-TA,2-233788133-233788145-TA,2-233788176-233788186-TA,2-233788185-233788194-AC;MOTIFS=TA,AT,AC,ATATATATTATATATAC,TATATATACATATATATTATATATACATATATTA,TATATAT,ATATATATT;STRUC=<VC139176>	HPRC,HGSVC,1KG-ONT	No	0.199	No	NA,NA	NA	NA
chr2:233787613	84472	DEL	53	0.8275	0.6395	163	NA	NA	NA	NA	NA	NA	NA	NA	NA	No	ID=2-233787406-233787431-AC,2-233787456-233787468-TA,2-233787484-233787493-AT,2-233787568-233787577-TA,2-233787586-233787596-AT,2-233787589-233787610-TATATAT,2-233787603-233787612-TA,2-233787621-233787639-ATATATATT,2-233787629-233787638-TA,2-233787638-233787647-TA,2-233787664-233787673-TA,2-233787690-233787699-TA,2-233787716-233787725-TA,2-233787742-233787751-TA,2-233787751-233787760-TA,2-233787777-233787786-TA,2-233787802-233787811-TA,2-233787819-233787920-ATATATATTATATATAC,2-233787827-233787835-TA,2-233787844-233787852-TA,2-233787861-233787869-TA,2-233787878-233787886-TA,2-233787895-233787903-TA,2-233787912-233787922-TA,2-233787963-233787971-TA,2-233787995-233788005-TA,2-233788029-233788039-TA,2-233788063-233788073-TA,2-233787963-233788105-TATATATACATATATATTATATATACATATATTA,2-233788097-233788105-TA,2-233788133-233788145-TA,2-233788176-233788186-TA,2-233788185-233788194-AC;MOTIFS=TA,AT,AC,ATATATATTATATATAC,TATATATACATATATATTATATATACATATATTA,TATATAT,ATATATATT;STRUC=<VC139176>	HPRC,HGSVC	No	0.003	Yes	NA,NA	NA	NA
chr2:233787645	84473	DEL	61	0.859	0.5501	7	NA	NA	NA	NA	NA	NA	NA	NA	NA	No	ID=2-233787406-233787431-AC,2-233787456-233787468-TA,2-233787484-233787493-AT,2-233787568-233787577-TA,2-233787586-233787596-AT,2-233787589-233787610-TATATAT,2-233787603-233787612-TA,2-233787621-233787639-ATATATATT,2-233787629-233787638-TA,2-233787638-233787647-TA,2-233787664-233787673-TA,2-233787690-233787699-TA,2-233787716-233787725-TA,2-233787742-233787751-TA,2-233787751-233787760-TA,2-233787777-233787786-TA,2-233787802-233787811-TA,2-233787819-233787920-ATATATATTATATATAC,2-233787827-233787835-TA,2-233787844-233787852-TA,2-233787861-233787869-TA,2-233787878-233787886-TA,2-233787895-233787903-TA,2-233787912-233787922-TA,2-233787963-233787971-TA,2-233787995-233788005-TA,2-233788029-233788039-TA,2-233788063-233788073-TA,2-233787963-233788105-TATATATACATATATATTATATATACATATATTA,2-233788097-233788105-TA,2-233788133-233788145-TA,2-233788176-233788186-TA,2-233788185-233788194-AC;MOTIFS=TA,AT,AC,ATATATATTATATATAC,TATATATACATATATATTATATATACATATATTA,TATATAT,ATATATATT;STRUC=<VC139176>	HPRC,HGSVC,1KG-ONT	No	0.003	Yes	NA,NA	NA	NA
chr2:233787646	84474	DEL	96	0.8052	0.6685	7	NA	NA	NA	NA	NA	NA	NA	NA	NA	No	ID=2-233787406-233787431-AC,2-233787456-233787468-TA,2-233787484-233787493-AT,2-233787568-233787577-TA,2-233787586-233787596-AT,2-233787589-233787610-TATATAT,2-233787603-233787612-TA,2-233787621-233787639-ATATATATT,2-233787629-233787638-TA,2-233787638-233787647-TA,2-233787664-233787673-TA,2-233787690-233787699-TA,2-233787716-233787725-TA,2-233787742-233787751-TA,2-233787751-233787760-TA,2-233787777-233787786-TA,2-233787802-233787811-TA,2-233787819-233787920-ATATATATTATATATAC,2-233787827-233787835-TA,2-233787844-233787852-TA,2-233787861-233787869-TA,2-233787878-233787886-TA,2-233787895-233787903-TA,2-233787912-233787922-TA,2-233787963-233787971-TA,2-233787995-233788005-TA,2-233788029-233788039-TA,2-233788063-233788073-TA,2-233787963-233788105-TATATATACATATATATTATATATACATATATTA,2-233788097-233788105-TA,2-233788133-233788145-TA,2-233788176-233788186-TA,2-233788185-233788194-AC;MOTIFS=TA,AT,AC,ATATATATTATATATAC,TATATATACATATATATTATATATACATATATTA,TATATAT,ATATATATT;STRUC=<VC139176>	HPRC,HGSVC,1KG-ONT	No	0.004	No	NA,NA	NA	NA
chr2:233787646	84475	DEL	105	0.8136	0.6746	21	NA	NA	NA	NA	NA	NA	NA	NA	NA	No	ID=2-233787406-233787431-AC,2-233787456-233787468-TA,2-233787484-233787493-AT,2-233787568-233787577-TA,2-233787586-233787596-AT,2-233787589-233787610-TATATAT,2-233787603-233787612-TA,2-233787621-233787639-ATATATATT,2-233787629-233787638-TA,2-233787638-233787647-TA,2-233787664-233787673-TA,2-233787690-233787699-TA,2-233787716-233787725-TA,2-233787742-233787751-TA,2-233787751-233787760-TA,2-233787777-233787786-TA,2-233787802-233787811-TA,2-233787819-233787920-ATATATATTATATATAC,2-233787827-233787835-TA,2-233787844-233787852-TA,2-233787861-233787869-TA,2-233787878-233787886-TA,2-233787895-233787903-TA,2-233787912-233787922-TA,2-233787963-233787971-TA,2-233787995-233788005-TA,2-233788029-233788039-TA,2-233788063-233788073-TA,2-233787963-233788105-TATATATACATATATATTATATATACATATATTA,2-233788097-233788105-TA,2-233788133-233788145-TA,2-233788176-233788186-TA,2-233788185-233788194-AC;MOTIFS=TA,AT,AC,ATATATATTATATATAC,TATATATACATATATATTATATATACATATATTA,TATATAT,ATATATATT;STRUC=<VC139176>	HPRC,HGSVC,1KG-ONT	No	0.004	Yes	NA,NA	NA	NA
chr2:233787665	84476	DEL	154	0.8358	0.5974	29	NA	NA	NA	NA	NA	NA	NA	NA	NA	No	ID=2-233787406-233787431-AC,2-233787456-233787468-TA,2-233787484-233787493-AT,2-233787568-233787577-TA,2-233787586-233787596-AT,2-233787589-233787610-TATATAT,2-233787603-233787612-TA,2-233787621-233787639-ATATATATT,2-233787629-233787638-TA,2-233787638-233787647-TA,2-233787664-233787673-TA,2-233787690-233787699-TA,2-233787716-233787725-TA,2-233787742-233787751-TA,2-233787751-233787760-TA,2-233787777-233787786-TA,2-233787802-233787811-TA,2-233787819-233787920-ATATATATTATATATAC,2-233787827-233787835-TA,2-233787844-233787852-TA,2-233787861-233787869-TA,2-233787878-233787886-TA,2-233787895-233787903-TA,2-233787912-233787922-TA,2-233787963-233787971-TA,2-233787995-233788005-TA,2-233788029-233788039-TA,2-233788063-233788073-TA,2-233787963-233788105-TATATATACATATATATTATATATACATATATTA,2-233788097-233788105-TA,2-233788133-233788145-TA,2-233788176-233788186-TA,2-233788185-233788194-AC;MOTIFS=TA,AT,AC,ATATATATTATATATAC,TATATATACATATATATTATATATACATATATTA,TATATAT,ATATATATT;STRUC=<VC139176>	HPRC,HGSVC,1KG-ONT	Yes	0.004	Yes	NA,NA	NA	NA
chr2:233787673	84477	DEL	188	0.8696	0.5677	28	NA	NA	NA	NA	NA	NA	NA	NA	NA	No	ID=2-233787406-233787431-AC,2-233787456-233787468-TA,2-233787484-233787493-AT,2-233787568-233787577-TA,2-233787586-233787596-AT,2-233787589-233787610-TATATAT,2-233787603-233787612-TA,2-233787621-233787639-ATATATATT,2-233787629-233787638-TA,2-233787638-233787647-TA,2-233787664-233787673-TA,2-233787690-233787699-TA,2-233787716-233787725-TA,2-233787742-233787751-TA,2-233787751-233787760-TA,2-233787777-233787786-TA,2-233787802-233787811-TA,2-233787819-233787920-ATATATATTATATATAC,2-233787827-233787835-TA,2-233787844-233787852-TA,2-233787861-233787869-TA,2-233787878-233787886-TA,2-233787895-233787903-TA,2-233787912-233787922-TA,2-233787963-233787971-TA,2-233787995-233788005-TA,2-233788029-233788039-TA,2-233788063-233788073-TA,2-233787963-233788105-TATATATACATATATATTATATATACATATATTA,2-233788097-233788105-TA,2-233788133-233788145-TA,2-233788176-233788186-TA,2-233788185-233788194-AC;MOTIFS=TA,AT,AC,ATATATATTATATATAC,TATATATACATATATATTATATATACATATATTA,TATATAT,ATATATATT;STRUC=<VC139176>	HPRC,HGSVC	Yes	0.004	Yes	NA,NA	NA	NA
chr2:233787673	84478	DEL	205	0.8023	0.6758	21	NA	NA	NA	NA	NA	NA	NA	NA	NA	No	ID=2-233787406-233787431-AC,2-233787456-233787468-TA,2-233787484-233787493-AT,2-233787568-233787577-TA,2-233787586-233787596-AT,2-233787589-233787610-TATATAT,2-233787603-233787612-TA,2-233787621-233787639-ATATATATT,2-233787629-233787638-TA,2-233787638-233787647-TA,2-233787664-233787673-TA,2-233787690-233787699-TA,2-233787716-233787725-TA,2-233787742-233787751-TA,2-233787751-233787760-TA,2-233787777-233787786-TA,2-233787802-233787811-TA,2-233787819-233787920-ATATATATTATATATAC,2-233787827-233787835-TA,2-233787844-233787852-TA,2-233787861-233787869-TA,2-233787878-233787886-TA,2-233787895-233787903-TA,2-233787912-233787922-TA,2-233787963-233787971-TA,2-233787995-233788005-TA,2-233788029-233788039-TA,2-233788063-233788073-TA,2-233787963-233788105-TATATATACATATATATTATATATACATATATTA,2-233788097-233788105-TA,2-233788133-233788145-TA,2-233788176-233788186-TA,2-233788185-233788194-AC;MOTIFS=TA,AT,AC,ATATATATTATATATAC,TATATATACATATATATTATATATACATATATTA,TATATAT,ATATATATT;STRUC=<VC139176>	HPRC,HGSVC	Yes	0.003	Yes	NA,NA	NA	NA
chr2:233787675	84479	INS	69	0.8213	0.6279	146	NA	NA	NA	NA	NA	NA	NA	NA	NA	No	ID=2-233787406-233787431-AC,2-233787456-233787468-TA,2-233787484-233787493-AT,2-233787568-233787577-TA,2-233787586-233787596-AT,2-233787589-233787610-TATATAT,2-233787603-233787612-TA,2-233787621-233787639-ATATATATT,2-233787629-233787638-TA,2-233787638-233787647-TA,2-233787664-233787673-TA,2-233787690-233787699-TA,2-233787716-233787725-TA,2-233787742-233787751-TA,2-233787751-233787760-TA,2-233787777-233787786-TA,2-233787802-233787811-TA,2-233787819-233787920-ATATATATTATATATAC,2-233787827-233787835-TA,2-233787844-233787852-TA,2-233787861-233787869-TA,2-233787878-233787886-TA,2-233787895-233787903-TA,2-233787912-233787922-TA,2-233787963-233787971-TA,2-233787995-233788005-TA,2-233788029-233788039-TA,2-233788063-233788073-TA,2-233787963-233788105-TATATATACATATATATTATATATACATATATTA,2-233788097-233788105-TA,2-233788133-233788145-TA,2-233788176-233788186-TA,2-233788185-233788194-AC;MOTIFS=TA,AT,AC,ATATATATTATATATAC,TATATATACATATATATTATATATACATATATTA,TATATAT,ATATATATT;STRUC=<VC139176>	HPRC,HGSVC	No	0.199	Yes	NA,NA	NA	NA
chr2:233787691	84480	DEL	70	0.8382	0.5819	23	NA	NA	NA	NA	NA	NA	NA	NA	NA	No	ID=2-233787406-233787431-AC,2-233787456-233787468-TA,2-233787484-233787493-AT,2-233787568-233787577-TA,2-233787586-233787596-AT,2-233787589-233787610-TATATAT,2-233787603-233787612-TA,2-233787621-233787639-ATATATATT,2-233787629-233787638-TA,2-233787638-233787647-TA,2-233787664-233787673-TA,2-233787690-233787699-TA,2-233787716-233787725-TA,2-233787742-233787751-TA,2-233787751-233787760-TA,2-233787777-233787786-TA,2-233787802-233787811-TA,2-233787819-233787920-ATATATATTATATATAC,2-233787827-233787835-TA,2-233787844-233787852-TA,2-233787861-233787869-TA,2-233787878-233787886-TA,2-233787895-233787903-TA,2-233787912-233787922-TA,2-233787963-233787971-TA,2-233787995-233788005-TA,2-233788029-233788039-TA,2-233788063-233788073-TA,2-233787963-233788105-TATATATACATATATATTATATATACATATATTA,2-233788097-233788105-TA,2-233788133-233788145-TA,2-233788176-233788186-TA,2-233788185-233788194-AC;MOTIFS=TA,AT,AC,ATATATATTATATATAC,TATATATACATATATATTATATATACATATATTA,TATATAT,ATATATATT;STRUC=<VC139176>	HPRC,HGSVC,1KG-ONT	No	0.003	No	NA,NA	NA	NA
chr2:233787691	84481	DEL	128	0.8484	0.5657	9	NA	NA	NA	NA	NA	NA	NA	NA	NA	No	ID=2-233787406-233787431-AC,2-233787456-233787468-TA,2-233787484-233787493-AT,2-233787568-233787577-TA,2-233787586-233787596-AT,2-233787589-233787610-TATATAT,2-233787603-233787612-TA,2-233787621-233787639-ATATATATT,2-233787629-233787638-TA,2-233787638-233787647-TA,2-233787664-233787673-TA,2-233787690-233787699-TA,2-233787716-233787725-TA,2-233787742-233787751-TA,2-233787751-233787760-TA,2-233787777-233787786-TA,2-233787802-233787811-TA,2-233787819-233787920-ATATATATTATATATAC,2-233787827-233787835-TA,2-233787844-233787852-TA,2-233787861-233787869-TA,2-233787878-233787886-TA,2-233787895-233787903-TA,2-233787912-233787922-TA,2-233787963-233787971-TA,2-233787995-233788005-TA,2-233788029-233788039-TA,2-233788063-233788073-TA,2-233787963-233788105-TATATATACATATATATTATATATACATATATTA,2-233788097-233788105-TA,2-233788133-233788145-TA,2-233788176-233788186-TA,2-233788185-233788194-AC;MOTIFS=TA,AT,AC,ATATATATTATATATAC,TATATATACATATATATTATATATACATATATTA,TATATAT,ATATATATT;STRUC=<VC139176>	HPRC,HGSVC,1KG-ONT	No	0.004	Yes	NA,NA	NA	NA
chr2:233787698	84483	DEL	120	0.8966	0.387	12	NA	NA	NA	NA	NA	NA	NA	NA	NA	No	ID=2-233787406-233787431-AC,2-233787456-233787468-TA,2-233787484-233787493-AT,2-233787568-233787577-TA,2-233787586-233787596-AT,2-233787589-233787610-TATATAT,2-233787603-233787612-TA,2-233787621-233787639-ATATATATT,2-233787629-233787638-TA,2-233787638-233787647-TA,2-233787664-233787673-TA,2-233787690-233787699-TA,2-233787716-233787725-TA,2-233787742-233787751-TA,2-233787751-233787760-TA,2-233787777-233787786-TA,2-233787802-233787811-TA,2-233787819-233787920-ATATATATTATATATAC,2-233787827-233787835-TA,2-233787844-233787852-TA,2-233787861-233787869-TA,2-233787878-233787886-TA,2-233787895-233787903-TA,2-233787912-233787922-TA,2-233787963-233787971-TA,2-233787995-233788005-TA,2-233788029-233788039-TA,2-233788063-233788073-TA,2-233787963-233788105-TATATATACATATATATTATATATACATATATTA,2-233788097-233788105-TA,2-233788133-233788145-TA,2-233788176-233788186-TA,2-233788185-233788194-AC;MOTIFS=TA,AT,AC,ATATATATTATATATAC,TATATATACATATATATTATATATACATATATTA,TATATAT,ATATATATT;STRUC=<VC139176>	HPRC,HGSVC,1KG-ONT	No	0.004	Yes	NA,NA	NA	NA
chr2:233787700	84484	DEL	145	0.8094	0.6646	15	NA	NA	NA	NA	NA	NA	NA	NA	NA	No	ID=2-233787406-233787431-AC,2-233787456-233787468-TA,2-233787484-233787493-AT,2-233787568-233787577-TA,2-233787586-233787596-AT,2-233787589-233787610-TATATAT,2-233787603-233787612-TA,2-233787621-233787639-ATATATATT,2-233787629-233787638-TA,2-233787638-233787647-TA,2-233787664-233787673-TA,2-233787690-233787699-TA,2-233787716-233787725-TA,2-233787742-233787751-TA,2-233787751-233787760-TA,2-233787777-233787786-TA,2-233787802-233787811-TA,2-233787819-233787920-ATATATATTATATATAC,2-233787827-233787835-TA,2-233787844-233787852-TA,2-233787861-233787869-TA,2-233787878-233787886-TA,2-233787895-233787903-TA,2-233787912-233787922-TA,2-233787963-233787971-TA,2-233787995-233788005-TA,2-233788029-233788039-TA,2-233788063-233788073-TA,2-233787963-233788105-TATATATACATATATATTATATATACATATATTA,2-233788097-233788105-TA,2-233788133-233788145-TA,2-233788176-233788186-TA,2-233788185-233788194-AC;MOTIFS=TA,AT,AC,ATATATATTATATATAC,TATATATACATATATATTATATATACATATATTA,TATATAT,ATATATATT;STRUC=<VC139176>	HPRC,HGSVC,1KG-ONT	Yes	0.004	Yes	NA,NA	NA	NA
chr2:233787724	84485	INS	212	0.8458	0.5913	21	NA	NA	NA	NA	NA	NA	NA	NA	NA	No	ID=2-233787406-233787431-AC,2-233787456-233787468-TA,2-233787484-233787493-AT,2-233787568-233787577-TA,2-233787586-233787596-AT,2-233787589-233787610-TATATAT,2-233787603-233787612-TA,2-233787621-233787639-ATATATATT,2-233787629-233787638-TA,2-233787638-233787647-TA,2-233787664-233787673-TA,2-233787690-233787699-TA,2-233787716-233787725-TA,2-233787742-233787751-TA,2-233787751-233787760-TA,2-233787777-233787786-TA,2-233787802-233787811-TA,2-233787819-233787920-ATATATATTATATATAC,2-233787827-233787835-TA,2-233787844-233787852-TA,2-233787861-233787869-TA,2-233787878-233787886-TA,2-233787895-233787903-TA,2-233787912-233787922-TA,2-233787963-233787971-TA,2-233787995-233788005-TA,2-233788029-233788039-TA,2-233788063-233788073-TA,2-233787963-233788105-TATATATACATATATATTATATATACATATATTA,2-233788097-233788105-TA,2-233788133-233788145-TA,2-233788176-233788186-TA,2-233788185-233788194-AC;MOTIFS=TA,AT,AC,ATATATATTATATATAC,TATATATACATATATATTATATATACATATATTA,TATATAT,ATATATATT;STRUC=<VC139176>	HPRC,HGSVC,1KG-ONT	No	0.199	Yes	NA,NA	NA	NA
chr2:233787724	84486	DEL	78	0.9718	0.1156	92	NA	NA	NA	NA	NA	NA	NA	NA	NA	No	ID=2-233787406-233787431-AC,2-233787456-233787468-TA,2-233787484-233787493-AT,2-233787568-233787577-TA,2-233787586-233787596-AT,2-233787589-233787610-TATATAT,2-233787603-233787612-TA,2-233787621-233787639-ATATATATT,2-233787629-233787638-TA,2-233787638-233787647-TA,2-233787664-233787673-TA,2-233787690-233787699-TA,2-233787716-233787725-TA,2-233787742-233787751-TA,2-233787751-233787760-TA,2-233787777-233787786-TA,2-233787802-233787811-TA,2-233787819-233787920-ATATATATTATATATAC,2-233787827-233787835-TA,2-233787844-233787852-TA,2-233787861-233787869-TA,2-233787878-233787886-TA,2-233787895-233787903-TA,2-233787912-233787922-TA,2-233787963-233787971-TA,2-233787995-233788005-TA,2-233788029-233788039-TA,2-233788063-233788073-TA,2-233787963-233788105-TATATATACATATATATTATATATACATATATTA,2-233788097-233788105-TA,2-233788133-233788145-TA,2-233788176-233788186-TA,2-233788185-233788194-AC;MOTIFS=TA,AT,AC,ATATATATTATATATAC,TATATATACATATATATTATATATACATATATTA,TATATAT,ATATATATT;STRUC=<VC139176>	HPRC,HGSVC,1KG-ONT	No	0.004	No	NA,NA	NA	NA
chr2:233787728	84487	INS	209	0.8955	0.3831	1	NA	NA	NA	NA	NA	NA	NA	NA	NA	No	ID=2-233787406-233787431-AC,2-233787456-233787468-TA,2-233787484-233787493-AT,2-233787568-233787577-TA,2-233787586-233787596-AT,2-233787589-233787610-TATATAT,2-233787603-233787612-TA,2-233787621-233787639-ATATATATT,2-233787629-233787638-TA,2-233787638-233787647-TA,2-233787664-233787673-TA,2-233787690-233787699-TA,2-233787716-233787725-TA,2-233787742-233787751-TA,2-233787751-233787760-TA,2-233787777-233787786-TA,2-233787802-233787811-TA,2-233787819-233787920-ATATATATTATATATAC,2-233787827-233787835-TA,2-233787844-233787852-TA,2-233787861-233787869-TA,2-233787878-233787886-TA,2-233787895-233787903-TA,2-233787912-233787922-TA,2-233787963-233787971-TA,2-233787995-233788005-TA,2-233788029-233788039-TA,2-233788063-233788073-TA,2-233787963-233788105-TATATATACATATATATTATATATACATATATTA,2-233788097-233788105-TA,2-233788133-233788145-TA,2-233788176-233788186-TA,2-233788185-233788194-AC;MOTIFS=TA,AT,AC,ATATATATTATATATAC,TATATATACATATATATTATATATACATATATTA,TATATAT,ATATATATT;STRUC=<VC139176>	HPRC,HGSVC,1KG-ONT	No	0.199	No	NA,NA	NA	NA
chr2:233787743	84488	DEL	110	0.9183	0.5704	1	NA	NA	NA	NA	NA	NA	NA	NA	NA	No	ID=2-233787406-233787431-AC,2-233787456-233787468-TA,2-233787484-233787493-AT,2-233787568-233787577-TA,2-233787586-233787596-AT,2-233787589-233787610-TATATAT,2-233787603-233787612-TA,2-233787621-233787639-ATATATATT,2-233787629-233787638-TA,2-233787638-233787647-TA,2-233787664-233787673-TA,2-233787690-233787699-TA,2-233787716-233787725-TA,2-233787742-233787751-TA,2-233787751-233787760-TA,2-233787777-233787786-TA,2-233787802-233787811-TA,2-233787819-233787920-ATATATATTATATATAC,2-233787827-233787835-TA,2-233787844-233787852-TA,2-233787861-233787869-TA,2-233787878-233787886-TA,2-233787895-233787903-TA,2-233787912-233787922-TA,2-233787963-233787971-TA,2-233787995-233788005-TA,2-233788029-233788039-TA,2-233788063-233788073-TA,2-233787963-233788105-TATATATACATATATATTATATATACATATATTA,2-233788097-233788105-TA,2-233788133-233788145-TA,2-233788176-233788186-TA,2-233788185-233788194-AC;MOTIFS=TA,AT,AC,ATATATATTATATATAC,TATATATACATATATATTATATATACATATATTA,TATATAT,ATATATATT;STRUC=<VC139176>	HPRC,HGSVC,1KG-ONT	No	0.004	No	NA,NA	NA	NA
chr2:233787751	84489	DEL	52	0.8359	0.6004	140	NA	NA	NA	NA	NA	NA	NA	NA	NA	No	ID=2-233787406-233787431-AC,2-233787456-233787468-TA,2-233787484-233787493-AT,2-233787568-233787577-TA,2-233787586-233787596-AT,2-233787589-233787610-TATATAT,2-233787603-233787612-TA,2-233787621-233787639-ATATATATT,2-233787629-233787638-TA,2-233787638-233787647-TA,2-233787664-233787673-TA,2-233787690-233787699-TA,2-233787716-233787725-TA,2-233787742-233787751-TA,2-233787751-233787760-TA,2-233787777-233787786-TA,2-233787802-233787811-TA,2-233787819-233787920-ATATATATTATATATAC,2-233787827-233787835-TA,2-233787844-233787852-TA,2-233787861-233787869-TA,2-233787878-233787886-TA,2-233787895-233787903-TA,2-233787912-233787922-TA,2-233787963-233787971-TA,2-233787995-233788005-TA,2-233788029-233788039-TA,2-233788063-233788073-TA,2-233787963-233788105-TATATATACATATATATTATATATACATATATTA,2-233788097-233788105-TA,2-233788133-233788145-TA,2-233788176-233788186-TA,2-233788185-233788194-AC;MOTIFS=TA,AT,AC,ATATATATTATATATAC,TATATATACATATATATTATATATACATATATTA,TATATAT,ATATATATT;STRUC=<VC139176>	HPRC,HGSVC	No	0.003	No	NA,NA	NA	NA
chr2:233787752	84490	DEL	85	0.8847	0.6034	2	NA	NA	NA	NA	NA	NA	NA	NA	NA	No	ID=2-233787406-233787431-AC,2-233787456-233787468-TA,2-233787484-233787493-AT,2-233787568-233787577-TA,2-233787586-233787596-AT,2-233787589-233787610-TATATAT,2-233787603-233787612-TA,2-233787621-233787639-ATATATATT,2-233787629-233787638-TA,2-233787638-233787647-TA,2-233787664-233787673-TA,2-233787690-233787699-TA,2-233787716-233787725-TA,2-233787742-233787751-TA,2-233787751-233787760-TA,2-233787777-233787786-TA,2-233787802-233787811-TA,2-233787819-233787920-ATATATATTATATATAC,2-233787827-233787835-TA,2-233787844-233787852-TA,2-233787861-233787869-TA,2-233787878-233787886-TA,2-233787895-233787903-TA,2-233787912-233787922-TA,2-233787963-233787971-TA,2-233787995-233788005-TA,2-233788029-233788039-TA,2-233788063-233788073-TA,2-233787963-233788105-TATATATACATATATATTATATATACATATATTA,2-233788097-233788105-TA,2-233788133-233788145-TA,2-233788176-233788186-TA,2-233788185-233788194-AC;MOTIFS=TA,AT,AC,ATATATATTATATATAC,TATATATACATATATATTATATATACATATATTA,TATATAT,ATATATATT;STRUC=<VC139176>	HPRC,HGSVC,1KG-ONT	No	0.004	No	NA,NA	NA	NA
chr2:233787779	84491	DEL	65	0.8469	0.556	5	NA	NA	NA	NA	NA	NA	NA	NA	NA	No	ID=2-233787406-233787431-AC,2-233787456-233787468-TA,2-233787484-233787493-AT,2-233787568-233787577-TA,2-233787586-233787596-AT,2-233787589-233787610-TATATAT,2-233787603-233787612-TA,2-233787621-233787639-ATATATATT,2-233787629-233787638-TA,2-233787638-233787647-TA,2-233787664-233787673-TA,2-233787690-233787699-TA,2-233787716-233787725-TA,2-233787742-233787751-TA,2-233787751-233787760-TA,2-233787777-233787786-TA,2-233787802-233787811-TA,2-233787819-233787920-ATATATATTATATATAC,2-233787827-233787835-TA,2-233787844-233787852-TA,2-233787861-233787869-TA,2-233787878-233787886-TA,2-233787895-233787903-TA,2-233787912-233787922-TA,2-233787963-233787971-TA,2-233787995-233788005-TA,2-233788029-233788039-TA,2-233788063-233788073-TA,2-233787963-233788105-TATATATACATATATATTATATATACATATATTA,2-233788097-233788105-TA,2-233788133-233788145-TA,2-233788176-233788186-TA,2-233788185-233788194-AC;MOTIFS=TA,AT,AC,ATATATATTATATATAC,TATATATACATATATATTATATATACATATATTA,TATATAT,ATATATATT;STRUC=<VC139176>	HPRC,HGSVC,1KG-ONT	No	0.003	No	NA,NA	NA	NA
chr2:233787780	84492	DEL	177	0.9091	0.3235	3	NA	NA	NA	NA	NA	NA	NA	NA	NA	No	ID=2-233787406-233787431-AC,2-233787456-233787468-TA,2-233787484-233787493-AT,2-233787568-233787577-TA,2-233787586-233787596-AT,2-233787589-233787610-TATATAT,2-233787603-233787612-TA,2-233787621-233787639-ATATATATT,2-233787629-233787638-TA,2-233787638-233787647-TA,2-233787664-233787673-TA,2-233787690-233787699-TA,2-233787716-233787725-TA,2-233787742-233787751-TA,2-233787751-233787760-TA,2-233787777-233787786-TA,2-233787802-233787811-TA,2-233787819-233787920-ATATATATTATATATAC,2-233787827-233787835-TA,2-233787844-233787852-TA,2-233787861-233787869-TA,2-233787878-233787886-TA,2-233787895-233787903-TA,2-233787912-233787922-TA,2-233787963-233787971-TA,2-233787995-233788005-TA,2-233788029-233788039-TA,2-233788063-233788073-TA,2-233787963-233788105-TATATATACATATATATTATATATACATATATTA,2-233788097-233788105-TA,2-233788133-233788145-TA,2-233788176-233788186-TA,2-233788185-233788194-AC;MOTIFS=TA,AT,AC,ATATATATTATATATAC,TATATATACATATATATTATATATACATATATTA,TATATAT,ATATATATT;STRUC=<VC139176>	HPRC,HGSVC,1KG-ONT	Yes	0.004	Yes	NA,NA	NA	NA
chr2:233787781	84493	INS	231	0.8547	0.5635	1	NA	NA	NA	NA	NA	NA	NA	NA	NA	No	ID=2-233787406-233787431-AC,2-233787456-233787468-TA,2-233787484-233787493-AT,2-233787568-233787577-TA,2-233787586-233787596-AT,2-233787589-233787610-TATATAT,2-233787603-233787612-TA,2-233787621-233787639-ATATATATT,2-233787629-233787638-TA,2-233787638-233787647-TA,2-233787664-233787673-TA,2-233787690-233787699-TA,2-233787716-233787725-TA,2-233787742-233787751-TA,2-233787751-233787760-TA,2-233787777-233787786-TA,2-233787802-233787811-TA,2-233787819-233787920-ATATATATTATATATAC,2-233787827-233787835-TA,2-233787844-233787852-TA,2-233787861-233787869-TA,2-233787878-233787886-TA,2-233787895-233787903-TA,2-233787912-233787922-TA,2-233787963-233787971-TA,2-233787995-233788005-TA,2-233788029-233788039-TA,2-233788063-233788073-TA,2-233787963-233788105-TATATATACATATATATTATATATACATATATTA,2-233788097-233788105-TA,2-233788133-233788145-TA,2-233788176-233788186-TA,2-233788185-233788194-AC;MOTIFS=TA,AT,AC,ATATATATTATATATAC,TATATATACATATATATTATATATACATATATTA,TATATAT,ATATATATT;STRUC=<VC139176>	HPRC,HGSVC,1KG-ONT	No	0.199	No	NA,NA	NA	NA
chr2:233787794	84494	INS	98	0.8286	0.6514	12	NA	NA	NA	NA	NA	NA	NA	NA	NA	No	ID=2-233787406-233787431-AC,2-233787456-233787468-TA,2-233787484-233787493-AT,2-233787568-233787577-TA,2-233787586-233787596-AT,2-233787589-233787610-TATATAT,2-233787603-233787612-TA,2-233787621-233787639-ATATATATT,2-233787629-233787638-TA,2-233787638-233787647-TA,2-233787664-233787673-TA,2-233787690-233787699-TA,2-233787716-233787725-TA,2-233787742-233787751-TA,2-233787751-233787760-TA,2-233787777-233787786-TA,2-233787802-233787811-TA,2-233787819-233787920-ATATATATTATATATAC,2-233787827-233787835-TA,2-233787844-233787852-TA,2-233787861-233787869-TA,2-233787878-233787886-TA,2-233787895-233787903-TA,2-233787912-233787922-TA,2-233787963-233787971-TA,2-233787995-233788005-TA,2-233788029-233788039-TA,2-233788063-233788073-TA,2-233787963-233788105-TATATATACATATATATTATATATACATATATTA,2-233788097-233788105-TA,2-233788133-233788145-TA,2-233788176-233788186-TA,2-233788185-233788194-AC;MOTIFS=TA,AT,AC,ATATATATTATATATAC,TATATATACATATATATTATATATACATATATTA,TATATAT,ATATATATT;STRUC=<VC139176>	HPRC,HGSVC,1KG-ONT	No	0.199	No	NA,NA	NA	NA
chr2:233787802	84495	INS	188	0.8771	0.4434	44	NA	NA	NA	NA	NA	NA	NA	NA	NA	No	ID=2-233787406-233787431-AC,2-233787456-233787468-TA,2-233787484-233787493-AT,2-233787568-233787577-TA,2-233787586-233787596-AT,2-233787589-233787610-TATATAT,2-233787603-233787612-TA,2-233787621-233787639-ATATATATT,2-233787629-233787638-TA,2-233787638-233787647-TA,2-233787664-233787673-TA,2-233787690-233787699-TA,2-233787716-233787725-TA,2-233787742-233787751-TA,2-233787751-233787760-TA,2-233787777-233787786-TA,2-233787802-233787811-TA,2-233787819-233787920-ATATATATTATATATAC,2-233787827-233787835-TA,2-233787844-233787852-TA,2-233787861-233787869-TA,2-233787878-233787886-TA,2-233787895-233787903-TA,2-233787912-233787922-TA,2-233787963-233787971-TA,2-233787995-233788005-TA,2-233788029-233788039-TA,2-233788063-233788073-TA,2-233787963-233788105-TATATATACATATATATTATATATACATATATTA,2-233788097-233788105-TA,2-233788133-233788145-TA,2-233788176-233788186-TA,2-233788185-233788194-AC;MOTIFS=TA,AT,AC,ATATATATTATATATAC,TATATATACATATATATTATATATACATATATTA,TATATAT,ATATATATT;STRUC=<VC139176>	HPRC,HGSVC,1KG-ONT	No	0.199	Yes	NA,NA	NA	NA
chr2:233787810	84497	INS	165	0.873	0.4432	14	NA	NA	NA	NA	NA	NA	NA	NA	NA	No	ID=2-233787406-233787431-AC,2-233787456-233787468-TA,2-233787484-233787493-AT,2-233787568-233787577-TA,2-233787586-233787596-AT,2-233787589-233787610-TATATAT,2-233787603-233787612-TA,2-233787621-233787639-ATATATATT,2-233787629-233787638-TA,2-233787638-233787647-TA,2-233787664-233787673-TA,2-233787690-233787699-TA,2-233787716-233787725-TA,2-233787742-233787751-TA,2-233787751-233787760-TA,2-233787777-233787786-TA,2-233787802-233787811-TA,2-233787819-233787920-ATATATATTATATATAC,2-233787827-233787835-TA,2-233787844-233787852-TA,2-233787861-233787869-TA,2-233787878-233787886-TA,2-233787895-233787903-TA,2-233787912-233787922-TA,2-233787963-233787971-TA,2-233787995-233788005-TA,2-233788029-233788039-TA,2-233788063-233788073-TA,2-233787963-233788105-TATATATACATATATATTATATATACATATATTA,2-233788097-233788105-TA,2-233788133-233788145-TA,2-233788176-233788186-TA,2-233788185-233788194-AC;MOTIFS=TA,AT,AC,ATATATATTATATATAC,TATATATACATATATATTATATATACATATATTA,TATATAT,ATATATATT;STRUC=<VC139176>	HPRC,HGSVC,1KG-ONT	No	0.199	Yes	NA,NA	NA	NA
chr2:233787819	84498	INS	83	0.8733	0.5415	15	NA	NA	NA	NA	NA	NA	NA	NA	NA	No	ID=2-233787406-233787431-AC,2-233787456-233787468-TA,2-233787484-233787493-AT,2-233787568-233787577-TA,2-233787586-233787596-AT,2-233787589-233787610-TATATAT,2-233787603-233787612-TA,2-233787621-233787639-ATATATATT,2-233787629-233787638-TA,2-233787638-233787647-TA,2-233787664-233787673-TA,2-233787690-233787699-TA,2-233787716-233787725-TA,2-233787742-233787751-TA,2-233787751-233787760-TA,2-233787777-233787786-TA,2-233787802-233787811-TA,2-233787819-233787920-ATATATATTATATATAC,2-233787827-233787835-TA,2-233787844-233787852-TA,2-233787861-233787869-TA,2-233787878-233787886-TA,2-233787895-233787903-TA,2-233787912-233787922-TA,2-233787963-233787971-TA,2-233787995-233788005-TA,2-233788029-233788039-TA,2-233788063-233788073-TA,2-233787963-233788105-TATATATACATATATATTATATATACATATATTA,2-233788097-233788105-TA,2-233788133-233788145-TA,2-233788176-233788186-TA,2-233788185-233788194-AC;MOTIFS=TA,AT,AC,ATATATATTATATATAC,TATATATACATATATATTATATATACATATATTA,TATATAT,ATATATATT;STRUC=<VC139176>	HPRC,HGSVC	No	0.199	Yes	NA,NA	NA	NA
chr2:233787827	84499	INS	108	0.8644	0.5662	18	NA	NA	NA	NA	NA	NA	NA	NA	NA	No	ID=2-233787406-233787431-AC,2-233787456-233787468-TA,2-233787484-233787493-AT,2-233787568-233787577-TA,2-233787586-233787596-AT,2-233787589-233787610-TATATAT,2-233787603-233787612-TA,2-233787621-233787639-ATATATATT,2-233787629-233787638-TA,2-233787638-233787647-TA,2-233787664-233787673-TA,2-233787690-233787699-TA,2-233787716-233787725-TA,2-233787742-233787751-TA,2-233787751-233787760-TA,2-233787777-233787786-TA,2-233787802-233787811-TA,2-233787819-233787920-ATATATATTATATATAC,2-233787827-233787835-TA,2-233787844-233787852-TA,2-233787861-233787869-TA,2-233787878-233787886-TA,2-233787895-233787903-TA,2-233787912-233787922-TA,2-233787963-233787971-TA,2-233787995-233788005-TA,2-233788029-233788039-TA,2-233788063-233788073-TA,2-233787963-233788105-TATATATACATATATATTATATATACATATATTA,2-233788097-233788105-TA,2-233788133-233788145-TA,2-233788176-233788186-TA,2-233788185-233788194-AC;MOTIFS=TA,AT,AC,ATATATATTATATATAC,TATATATACATATATATTATATATACATATATTA,TATATAT,ATATATATT;STRUC=<VC139176>	HPRC,HGSVC,1KG-ONT	No	0.199	Yes	NA,NA	NA	NA
chr2:233787827	84500	INS	148	0.7987	0.6835	1	NA	NA	NA	NA	NA	NA	NA	NA	NA	No	ID=2-233787406-233787431-AC,2-233787456-233787468-TA,2-233787484-233787493-AT,2-233787568-233787577-TA,2-233787586-233787596-AT,2-233787589-233787610-TATATAT,2-233787603-233787612-TA,2-233787621-233787639-ATATATATT,2-233787629-233787638-TA,2-233787638-233787647-TA,2-233787664-233787673-TA,2-233787690-233787699-TA,2-233787716-233787725-TA,2-233787742-233787751-TA,2-233787751-233787760-TA,2-233787777-233787786-TA,2-233787802-233787811-TA,2-233787819-233787920-ATATATATTATATATAC,2-233787827-233787835-TA,2-233787844-233787852-TA,2-233787861-233787869-TA,2-233787878-233787886-TA,2-233787895-233787903-TA,2-233787912-233787922-TA,2-233787963-233787971-TA,2-233787995-233788005-TA,2-233788029-233788039-TA,2-233788063-233788073-TA,2-233787963-233788105-TATATATACATATATATTATATATACATATATTA,2-233788097-233788105-TA,2-233788133-233788145-TA,2-233788176-233788186-TA,2-233788185-233788194-AC;MOTIFS=TA,AT,AC,ATATATATTATATATAC,TATATATACATATATATTATATATACATATATTA,TATATAT,ATATATATT;STRUC=<VC139176>	HPRC,HGSVC,1KG-ONT	No	0.199	No	NA,NA	NA	NA
chr2:233787829	84501	INS	126	0.8302	0.5931	5	NA	NA	NA	NA	NA	NA	NA	NA	NA	No	ID=2-233787406-233787431-AC,2-233787456-233787468-TA,2-233787484-233787493-AT,2-233787568-233787577-TA,2-233787586-233787596-AT,2-233787589-233787610-TATATAT,2-233787603-233787612-TA,2-233787621-233787639-ATATATATT,2-233787629-233787638-TA,2-233787638-233787647-TA,2-233787664-233787673-TA,2-233787690-233787699-TA,2-233787716-233787725-TA,2-233787742-233787751-TA,2-233787751-233787760-TA,2-233787777-233787786-TA,2-233787802-233787811-TA,2-233787819-233787920-ATATATATTATATATAC,2-233787827-233787835-TA,2-233787844-233787852-TA,2-233787861-233787869-TA,2-233787878-233787886-TA,2-233787895-233787903-TA,2-233787912-233787922-TA,2-233787963-233787971-TA,2-233787995-233788005-TA,2-233788029-233788039-TA,2-233788063-233788073-TA,2-233787963-233788105-TATATATACATATATATTATATATACATATATTA,2-233788097-233788105-TA,2-233788133-233788145-TA,2-233788176-233788186-TA,2-233788185-233788194-AC;MOTIFS=TA,AT,AC,ATATATATTATATATAC,TATATATACATATATATTATATATACATATATTA,TATATAT,ATATATATT;STRUC=<VC139176>	HPRC,HGSVC,1KG-ONT	No	0.199	Yes	NA,NA	NA	NA
chr2:233787912	84502	DEL	53	0.859	0.6028	41	NA	NA	NA	NA	NA	NA	NA	NA	NA	No	ID=2-233787406-233787431-AC,2-233787456-233787468-TA,2-233787484-233787493-AT,2-233787568-233787577-TA,2-233787586-233787596-AT,2-233787589-233787610-TATATAT,2-233787603-233787612-TA,2-233787621-233787639-ATATATATT,2-233787629-233787638-TA,2-233787638-233787647-TA,2-233787664-233787673-TA,2-233787690-233787699-TA,2-233787716-233787725-TA,2-233787742-233787751-TA,2-233787751-233787760-TA,2-233787777-233787786-TA,2-233787802-233787811-TA,2-233787819-233787920-ATATATATTATATATAC,2-233787827-233787835-TA,2-233787844-233787852-TA,2-233787861-233787869-TA,2-233787878-233787886-TA,2-233787895-233787903-TA,2-233787912-233787922-TA,2-233787963-233787971-TA,2-233787995-233788005-TA,2-233788029-233788039-TA,2-233788063-233788073-TA,2-233787963-233788105-TATATATACATATATATTATATATACATATATTA,2-233788097-233788105-TA,2-233788133-233788145-TA,2-233788176-233788186-TA,2-233788185-233788194-AC;MOTIFS=TA,AT,AC,ATATATATTATATATAC,TATATATACATATATATTATATATACATATATTA,TATATAT,ATATATATT;STRUC=<VC139176>	HPRC,HGSVC	No	0.003	Yes	NA,NA	NA	NA
chr2:233787914	84504	INS	225	0.8724	0.4947	27	NA	NA	NA	NA	NA	NA	NA	NA	NA	No	ID=2-233787406-233787431-AC,2-233787456-233787468-TA,2-233787484-233787493-AT,2-233787568-233787577-TA,2-233787586-233787596-AT,2-233787589-233787610-TATATAT,2-233787603-233787612-TA,2-233787621-233787639-ATATATATT,2-233787629-233787638-TA,2-233787638-233787647-TA,2-233787664-233787673-TA,2-233787690-233787699-TA,2-233787716-233787725-TA,2-233787742-233787751-TA,2-233787751-233787760-TA,2-233787777-233787786-TA,2-233787802-233787811-TA,2-233787819-233787920-ATATATATTATATATAC,2-233787827-233787835-TA,2-233787844-233787852-TA,2-233787861-233787869-TA,2-233787878-233787886-TA,2-233787895-233787903-TA,2-233787912-233787922-TA,2-233787963-233787971-TA,2-233787995-233788005-TA,2-233788029-233788039-TA,2-233788063-233788073-TA,2-233787963-233788105-TATATATACATATATATTATATATACATATATTA,2-233788097-233788105-TA,2-233788133-233788145-TA,2-233788176-233788186-TA,2-233788185-233788194-AC;MOTIFS=TA,AT,AC,ATATATATTATATATAC,TATATATACATATATATTATATATACATATATTA,TATATAT,ATATATATT;STRUC=<VC139176>	HPRC,HGSVC,1KG-ONT	No	0.199	Yes	NA,NA	NA	NA
chr2:233787914	84503	INS	85	0.9016	0.3826	11	NA	NA	NA	NA	NA	NA	NA	NA	NA	No	ID=2-233787406-233787431-AC,2-233787456-233787468-TA,2-233787484-233787493-AT,2-233787568-233787577-TA,2-233787586-233787596-AT,2-233787589-233787610-TATATAT,2-233787603-233787612-TA,2-233787621-233787639-ATATATATT,2-233787629-233787638-TA,2-233787638-233787647-TA,2-233787664-233787673-TA,2-233787690-233787699-TA,2-233787716-233787725-TA,2-233787742-233787751-TA,2-233787751-233787760-TA,2-233787777-233787786-TA,2-233787802-233787811-TA,2-233787819-233787920-ATATATATTATATATAC,2-233787827-233787835-TA,2-233787844-233787852-TA,2-233787861-233787869-TA,2-233787878-233787886-TA,2-233787895-233787903-TA,2-233787912-233787922-TA,2-233787963-233787971-TA,2-233787995-233788005-TA,2-233788029-233788039-TA,2-233788063-233788073-TA,2-233787963-233788105-TATATATACATATATATTATATATACATATATTA,2-233788097-233788105-TA,2-233788133-233788145-TA,2-233788176-233788186-TA,2-233788185-233788194-AC;MOTIFS=TA,AT,AC,ATATATATTATATATAC,TATATATACATATATATTATATATACATATATTA,TATATAT,ATATATATT;STRUC=<VC139176>	HPRC,HGSVC	No	0.199	Yes	NA,NA	NA	NA
chr2:233787914	84507	INS	64	0.9608	0.1489	118	NA	NA	NA	NA	NA	NA	NA	NA	NA	No	ID=2-233787406-233787431-AC,2-233787456-233787468-TA,2-233787484-233787493-AT,2-233787568-233787577-TA,2-233787586-233787596-AT,2-233787589-233787610-TATATAT,2-233787603-233787612-TA,2-233787621-233787639-ATATATATT,2-233787629-233787638-TA,2-233787638-233787647-TA,2-233787664-233787673-TA,2-233787690-233787699-TA,2-233787716-233787725-TA,2-233787742-233787751-TA,2-233787751-233787760-TA,2-233787777-233787786-TA,2-233787802-233787811-TA,2-233787819-233787920-ATATATATTATATATAC,2-233787827-233787835-TA,2-233787844-233787852-TA,2-233787861-233787869-TA,2-233787878-233787886-TA,2-233787895-233787903-TA,2-233787912-233787922-TA,2-233787963-233787971-TA,2-233787995-233788005-TA,2-233788029-233788039-TA,2-233788063-233788073-TA,2-233787963-233788105-TATATATACATATATATTATATATACATATATTA,2-233788097-233788105-TA,2-233788133-233788145-TA,2-233788176-233788186-TA,2-233788185-233788194-AC;MOTIFS=TA,AT,AC,ATATATATTATATATAC,TATATATACATATATATTATATATACATATATTA,TATATAT,ATATATATT;STRUC=<VC139176>	HPRC,HGSVC	No	0.199	Yes	NA,NA	NA	NA
chr2:233787914	84505	INS	157	0.8844	0.4698	13	NA	NA	NA	NA	NA	NA	NA	NA	NA	No	ID=2-233787406-233787431-AC,2-233787456-233787468-TA,2-233787484-233787493-AT,2-233787568-233787577-TA,2-233787586-233787596-AT,2-233787589-233787610-TATATAT,2-233787603-233787612-TA,2-233787621-233787639-ATATATATT,2-233787629-233787638-TA,2-233787638-233787647-TA,2-233787664-233787673-TA,2-233787690-233787699-TA,2-233787716-233787725-TA,2-233787742-233787751-TA,2-233787751-233787760-TA,2-233787777-233787786-TA,2-233787802-233787811-TA,2-233787819-233787920-ATATATATTATATATAC,2-233787827-233787835-TA,2-233787844-233787852-TA,2-233787861-233787869-TA,2-233787878-233787886-TA,2-233787895-233787903-TA,2-233787912-233787922-TA,2-233787963-233787971-TA,2-233787995-233788005-TA,2-233788029-233788039-TA,2-233788063-233788073-TA,2-233787963-233788105-TATATATACATATATATTATATATACATATATTA,2-233788097-233788105-TA,2-233788133-233788145-TA,2-233788176-233788186-TA,2-233788185-233788194-AC;MOTIFS=TA,AT,AC,ATATATATTATATATAC,TATATATACATATATATTATATATACATATATTA,TATATAT,ATATATATT;STRUC=<VC139176>	HPRC,HGSVC,1KG-ONT	No	0.199	No	NA,NA	NA	NA
chr2:233787914	84506	INS	140	0.886	0.4388	22	NA	NA	NA	NA	NA	NA	NA	NA	NA	No	ID=2-233787406-233787431-AC,2-233787456-233787468-TA,2-233787484-233787493-AT,2-233787568-233787577-TA,2-233787586-233787596-AT,2-233787589-233787610-TATATAT,2-233787603-233787612-TA,2-233787621-233787639-ATATATATT,2-233787629-233787638-TA,2-233787638-233787647-TA,2-233787664-233787673-TA,2-233787690-233787699-TA,2-233787716-233787725-TA,2-233787742-233787751-TA,2-233787751-233787760-TA,2-233787777-233787786-TA,2-233787802-233787811-TA,2-233787819-233787920-ATATATATTATATATAC,2-233787827-233787835-TA,2-233787844-233787852-TA,2-233787861-233787869-TA,2-233787878-233787886-TA,2-233787895-233787903-TA,2-233787912-233787922-TA,2-233787963-233787971-TA,2-233787995-233788005-TA,2-233788029-233788039-TA,2-233788063-233788073-TA,2-233787963-233788105-TATATATACATATATATTATATATACATATATTA,2-233788097-233788105-TA,2-233788133-233788145-TA,2-233788176-233788186-TA,2-233788185-233788194-AC;MOTIFS=TA,AT,AC,ATATATATTATATATAC,TATATATACATATATATTATATATACATATATTA,TATATAT,ATATATATT;STRUC=<VC139176>	HPRC,HGSVC,1KG-ONT	No	0.199	Yes	NA,NA	NA	NA
chr2:233787916	84510	INS	278	0.938	0.4949	19	NA	NA	NA	NA	NA	NA	NA	NA	NA	No	ID=2-233787406-233787431-AC,2-233787456-233787468-TA,2-233787484-233787493-AT,2-233787568-233787577-TA,2-233787586-233787596-AT,2-233787589-233787610-TATATAT,2-233787603-233787612-TA,2-233787621-233787639-ATATATATT,2-233787629-233787638-TA,2-233787638-233787647-TA,2-233787664-233787673-TA,2-233787690-233787699-TA,2-233787716-233787725-TA,2-233787742-233787751-TA,2-233787751-233787760-TA,2-233787777-233787786-TA,2-233787802-233787811-TA,2-233787819-233787920-ATATATATTATATATAC,2-233787827-233787835-TA,2-233787844-233787852-TA,2-233787861-233787869-TA,2-233787878-233787886-TA,2-233787895-233787903-TA,2-233787912-233787922-TA,2-233787963-233787971-TA,2-233787995-233788005-TA,2-233788029-233788039-TA,2-233788063-233788073-TA,2-233787963-233788105-TATATATACATATATATTATATATACATATATTA,2-233788097-233788105-TA,2-233788133-233788145-TA,2-233788176-233788186-TA,2-233788185-233788194-AC;MOTIFS=TA,AT,AC,ATATATATTATATATAC,TATATATACATATATATTATATATACATATATTA,TATATAT,ATATATATT;STRUC=<VC139176>	HPRC,HGSVC	No	0.199	Yes	NA,NA	NA	NA
chr2:233787916	84509	INS	257	0.83	0.6282	26	NA	NA	NA	NA	NA	NA	NA	NA	NA	No	ID=2-233787406-233787431-AC,2-233787456-233787468-TA,2-233787484-233787493-AT,2-233787568-233787577-TA,2-233787586-233787596-AT,2-233787589-233787610-TATATAT,2-233787603-233787612-TA,2-233787621-233787639-ATATATATT,2-233787629-233787638-TA,2-233787638-233787647-TA,2-233787664-233787673-TA,2-233787690-233787699-TA,2-233787716-233787725-TA,2-233787742-233787751-TA,2-233787751-233787760-TA,2-233787777-233787786-TA,2-233787802-233787811-TA,2-233787819-233787920-ATATATATTATATATAC,2-233787827-233787835-TA,2-233787844-233787852-TA,2-233787861-233787869-TA,2-233787878-233787886-TA,2-233787895-233787903-TA,2-233787912-233787922-TA,2-233787963-233787971-TA,2-233787995-233788005-TA,2-233788029-233788039-TA,2-233788063-233788073-TA,2-233787963-233788105-TATATATACATATATATTATATATACATATATTA,2-233788097-233788105-TA,2-233788133-233788145-TA,2-233788176-233788186-TA,2-233788185-233788194-AC;MOTIFS=TA,AT,AC,ATATATATTATATATAC,TATATATACATATATATTATATATACATATATTA,TATATAT,ATATATATT;STRUC=<VC139176>	HPRC,HGSVC,1KG-ONT	No	0.199	Yes	NA,NA	NA	NA
chr2:233787916	84508	INS	293	0.9448	0.2192	5	NA	NA	NA	NA	NA	NA	NA	NA	NA	No	ID=2-233787406-233787431-AC,2-233787456-233787468-TA,2-233787484-233787493-AT,2-233787568-233787577-TA,2-233787586-233787596-AT,2-233787589-233787610-TATATAT,2-233787603-233787612-TA,2-233787621-233787639-ATATATATT,2-233787629-233787638-TA,2-233787638-233787647-TA,2-233787664-233787673-TA,2-233787690-233787699-TA,2-233787716-233787725-TA,2-233787742-233787751-TA,2-233787751-233787760-TA,2-233787777-233787786-TA,2-233787802-233787811-TA,2-233787819-233787920-ATATATATTATATATAC,2-233787827-233787835-TA,2-233787844-233787852-TA,2-233787861-233787869-TA,2-233787878-233787886-TA,2-233787895-233787903-TA,2-233787912-233787922-TA,2-233787963-233787971-TA,2-233787995-233788005-TA,2-233788029-233788039-TA,2-233788063-233788073-TA,2-233787963-233788105-TATATATACATATATATTATATATACATATATTA,2-233788097-233788105-TA,2-233788133-233788145-TA,2-233788176-233788186-TA,2-233788185-233788194-AC;MOTIFS=TA,AT,AC,ATATATATTATATATAC,TATATATACATATATATTATATATACATATATTA,TATATAT,ATATATATT;STRUC=<VC139176>	HPRC,HGSVC	No	0.199	No	NA,NA	NA	NA
chr2:233787918	84511	INS	96	0.8116	0.6913	16	NA	NA	NA	NA	NA	NA	NA	NA	NA	No	ID=2-233787406-233787431-AC,2-233787456-233787468-TA,2-233787484-233787493-AT,2-233787568-233787577-TA,2-233787586-233787596-AT,2-233787589-233787610-TATATAT,2-233787603-233787612-TA,2-233787621-233787639-ATATATATT,2-233787629-233787638-TA,2-233787638-233787647-TA,2-233787664-233787673-TA,2-233787690-233787699-TA,2-233787716-233787725-TA,2-233787742-233787751-TA,2-233787751-233787760-TA,2-233787777-233787786-TA,2-233787802-233787811-TA,2-233787819-233787920-ATATATATTATATATAC,2-233787827-233787835-TA,2-233787844-233787852-TA,2-233787861-233787869-TA,2-233787878-233787886-TA,2-233787895-233787903-TA,2-233787912-233787922-TA,2-233787963-233787971-TA,2-233787995-233788005-TA,2-233788029-233788039-TA,2-233788063-233788073-TA,2-233787963-233788105-TATATATACATATATATTATATATACATATATTA,2-233788097-233788105-TA,2-233788133-233788145-TA,2-233788176-233788186-TA,2-233788185-233788194-AC;MOTIFS=TA,AT,AC,ATATATATTATATATAC,TATATATACATATATATTATATATACATATATTA,TATATAT,ATATATATT;STRUC=<VC139176>	HPRC,HGSVC,1KG-ONT	No	0.199	Yes	NA,NA	NA	NA
chr2:233787918	84512	INS	132	0.8173	0.6645	58	NA	NA	NA	NA	NA	NA	NA	NA	NA	No	ID=2-233787406-233787431-AC,2-233787456-233787468-TA,2-233787484-233787493-AT,2-233787568-233787577-TA,2-233787586-233787596-AT,2-233787589-233787610-TATATAT,2-233787603-233787612-TA,2-233787621-233787639-ATATATATT,2-233787629-233787638-TA,2-233787638-233787647-TA,2-233787664-233787673-TA,2-233787690-233787699-TA,2-233787716-233787725-TA,2-233787742-233787751-TA,2-233787751-233787760-TA,2-233787777-233787786-TA,2-233787802-233787811-TA,2-233787819-233787920-ATATATATTATATATAC,2-233787827-233787835-TA,2-233787844-233787852-TA,2-233787861-233787869-TA,2-233787878-233787886-TA,2-233787895-233787903-TA,2-233787912-233787922-TA,2-233787963-233787971-TA,2-233787995-233788005-TA,2-233788029-233788039-TA,2-233788063-233788073-TA,2-233787963-233788105-TATATATACATATATATTATATATACATATATTA,2-233788097-233788105-TA,2-233788133-233788145-TA,2-233788176-233788186-TA,2-233788185-233788194-AC;MOTIFS=TA,AT,AC,ATATATATTATATATAC,TATATATACATATATATTATATATACATATATTA,TATATAT,ATATATATT;STRUC=<VC139176>	HPRC,HGSVC,1KG-ONT	No	0.199	Yes	NA,NA	NA	NA
chr2:233787925	84515	INS	208	0.8865	0.4425	98	NA	NA	NA	NA	NA	NA	NA	NA	NA	No	ID=2-233787406-233787431-AC,2-233787456-233787468-TA,2-233787484-233787493-AT,2-233787568-233787577-TA,2-233787586-233787596-AT,2-233787589-233787610-TATATAT,2-233787603-233787612-TA,2-233787621-233787639-ATATATATT,2-233787629-233787638-TA,2-233787638-233787647-TA,2-233787664-233787673-TA,2-233787690-233787699-TA,2-233787716-233787725-TA,2-233787742-233787751-TA,2-233787751-233787760-TA,2-233787777-233787786-TA,2-233787802-233787811-TA,2-233787819-233787920-ATATATATTATATATAC,2-233787827-233787835-TA,2-233787844-233787852-TA,2-233787861-233787869-TA,2-233787878-233787886-TA,2-233787895-233787903-TA,2-233787912-233787922-TA,2-233787963-233787971-TA,2-233787995-233788005-TA,2-233788029-233788039-TA,2-233788063-233788073-TA,2-233787963-233788105-TATATATACATATATATTATATATACATATATTA,2-233788097-233788105-TA,2-233788133-233788145-TA,2-233788176-233788186-TA,2-233788185-233788194-AC;MOTIFS=TA,AT,AC,ATATATATTATATATAC,TATATATACATATATATTATATATACATATATTA,TATATAT,ATATATATT;STRUC=<VC139176>	HPRC,HGSVC,1KG-ONT	No	0.199	Yes	NA,NA	NA	NA
chr2:233787925	84514	INS	331	0.8676	0.4864	4	NA	NA	NA	NA	NA	NA	NA	NA	NA	No	ID=2-233787406-233787431-AC,2-233787456-233787468-TA,2-233787484-233787493-AT,2-233787568-233787577-TA,2-233787586-233787596-AT,2-233787589-233787610-TATATAT,2-233787603-233787612-TA,2-233787621-233787639-ATATATATT,2-233787629-233787638-TA,2-233787638-233787647-TA,2-233787664-233787673-TA,2-233787690-233787699-TA,2-233787716-233787725-TA,2-233787742-233787751-TA,2-233787751-233787760-TA,2-233787777-233787786-TA,2-233787802-233787811-TA,2-233787819-233787920-ATATATATTATATATAC,2-233787827-233787835-TA,2-233787844-233787852-TA,2-233787861-233787869-TA,2-233787878-233787886-TA,2-233787895-233787903-TA,2-233787912-233787922-TA,2-233787963-233787971-TA,2-233787995-233788005-TA,2-233788029-233788039-TA,2-233788063-233788073-TA,2-233787963-233788105-TATATATACATATATATTATATATACATATATTA,2-233788097-233788105-TA,2-233788133-233788145-TA,2-233788176-233788186-TA,2-233788185-233788194-AC;MOTIFS=TA,AT,AC,ATATATATTATATATAC,TATATATACATATATATTATATATACATATATTA,TATATAT,ATATATATT;STRUC=<VC139176>	HPRC,HGSVC	No	0.199	Yes	NA,NA	NA	NA
chr2:233787925	84516	INS	172	0.817	0.6576	31	NA	NA	NA	NA	NA	NA	NA	NA	NA	No	ID=2-233787406-233787431-AC,2-233787456-233787468-TA,2-233787484-233787493-AT,2-233787568-233787577-TA,2-233787586-233787596-AT,2-233787589-233787610-TATATAT,2-233787603-233787612-TA,2-233787621-233787639-ATATATATT,2-233787629-233787638-TA,2-233787638-233787647-TA,2-233787664-233787673-TA,2-233787690-233787699-TA,2-233787716-233787725-TA,2-233787742-233787751-TA,2-233787751-233787760-TA,2-233787777-233787786-TA,2-233787802-233787811-TA,2-233787819-233787920-ATATATATTATATATAC,2-233787827-233787835-TA,2-233787844-233787852-TA,2-233787861-233787869-TA,2-233787878-233787886-TA,2-233787895-233787903-TA,2-233787912-233787922-TA,2-233787963-233787971-TA,2-233787995-233788005-TA,2-233788029-233788039-TA,2-233788063-233788073-TA,2-233787963-233788105-TATATATACATATATATTATATATACATATATTA,2-233788097-233788105-TA,2-233788133-233788145-TA,2-233788176-233788186-TA,2-233788185-233788194-AC;MOTIFS=TA,AT,AC,ATATATATTATATATAC,TATATATACATATATATTATATATACATATATTA,TATATAT,ATATATATT;STRUC=<VC139176>	HPRC,HGSVC,1KG-ONT	No	0.199	Yes	NA,NA	NA	NA
chr2:233787925	84513	INS	102	0.8321	0.6028	5	NA	NA	NA	NA	NA	NA	NA	NA	NA	No	ID=2-233787406-233787431-AC,2-233787456-233787468-TA,2-233787484-233787493-AT,2-233787568-233787577-TA,2-233787586-233787596-AT,2-233787589-233787610-TATATAT,2-233787603-233787612-TA,2-233787621-233787639-ATATATATT,2-233787629-233787638-TA,2-233787638-233787647-TA,2-233787664-233787673-TA,2-233787690-233787699-TA,2-233787716-233787725-TA,2-233787742-233787751-TA,2-233787751-233787760-TA,2-233787777-233787786-TA,2-233787802-233787811-TA,2-233787819-233787920-ATATATATTATATATAC,2-233787827-233787835-TA,2-233787844-233787852-TA,2-233787861-233787869-TA,2-233787878-233787886-TA,2-233787895-233787903-TA,2-233787912-233787922-TA,2-233787963-233787971-TA,2-233787995-233788005-TA,2-233788029-233788039-TA,2-233788063-233788073-TA,2-233787963-233788105-TATATATACATATATATTATATATACATATATTA,2-233788097-233788105-TA,2-233788133-233788145-TA,2-233788176-233788186-TA,2-233788185-233788194-AC;MOTIFS=TA,AT,AC,ATATATATTATATATAC,TATATATACATATATATTATATATACATATATTA,TATATAT,ATATATATT;STRUC=<VC139176>	HPRC,HGSVC,1KG-ONT	No	0.199	No	NA,NA	NA	NA
chr2:233787953	84517	INS	117	0.8885	0.668	36	NA	NA	NA	NA	NA	NA	NA	NA	NA	No	ID=2-233787406-233787431-AC,2-233787456-233787468-TA,2-233787484-233787493-AT,2-233787568-233787577-TA,2-233787586-233787596-AT,2-233787589-233787610-TATATAT,2-233787603-233787612-TA,2-233787621-233787639-ATATATATT,2-233787629-233787638-TA,2-233787638-233787647-TA,2-233787664-233787673-TA,2-233787690-233787699-TA,2-233787716-233787725-TA,2-233787742-233787751-TA,2-233787751-233787760-TA,2-233787777-233787786-TA,2-233787802-233787811-TA,2-233787819-233787920-ATATATATTATATATAC,2-233787827-233787835-TA,2-233787844-233787852-TA,2-233787861-233787869-TA,2-233787878-233787886-TA,2-233787895-233787903-TA,2-233787912-233787922-TA,2-233787963-233787971-TA,2-233787995-233788005-TA,2-233788029-233788039-TA,2-233788063-233788073-TA,2-233787963-233788105-TATATATACATATATATTATATATACATATATTA,2-233788097-233788105-TA,2-233788133-233788145-TA,2-233788176-233788186-TA,2-233788185-233788194-AC;MOTIFS=TA,AT,AC,ATATATATTATATATAC,TATATATACATATATATTATATATACATATATTA,TATATAT,ATATATATT;STRUC=<VC139176>	HPRC,HGSVC,1KG-ONT	No	0.199	Yes	NA,NA	NA	NA
chr2:233787957	84518	INS	125	0.8443	0.5625	43	NA	NA	NA	NA	NA	NA	NA	NA	NA	No	ID=2-233787406-233787431-AC,2-233787456-233787468-TA,2-233787484-233787493-AT,2-233787568-233787577-TA,2-233787586-233787596-AT,2-233787589-233787610-TATATAT,2-233787603-233787612-TA,2-233787621-233787639-ATATATATT,2-233787629-233787638-TA,2-233787638-233787647-TA,2-233787664-233787673-TA,2-233787690-233787699-TA,2-233787716-233787725-TA,2-233787742-233787751-TA,2-233787751-233787760-TA,2-233787777-233787786-TA,2-233787802-233787811-TA,2-233787819-233787920-ATATATATTATATATAC,2-233787827-233787835-TA,2-233787844-233787852-TA,2-233787861-233787869-TA,2-233787878-233787886-TA,2-233787895-233787903-TA,2-233787912-233787922-TA,2-233787963-233787971-TA,2-233787995-233788005-TA,2-233788029-233788039-TA,2-233788063-233788073-TA,2-233787963-233788105-TATATATACATATATATTATATATACATATATTA,2-233788097-233788105-TA,2-233788133-233788145-TA,2-233788176-233788186-TA,2-233788185-233788194-AC;MOTIFS=TA,AT,AC,ATATATATTATATATAC,TATATATACATATATATTATATATACATATATTA,TATATAT,ATATATATT;STRUC=<VC139176>	HPRC,HGSVC,1KG-ONT	No	0.199	Yes	NA,NA	NA	NA
chr2:233787957	84519	INS	56	0.8313	0.6027	9	NA	NA	NA	NA	NA	NA	NA	NA	NA	No	ID=2-233787406-233787431-AC,2-233787456-233787468-TA,2-233787484-233787493-AT,2-233787568-233787577-TA,2-233787586-233787596-AT,2-233787589-233787610-TATATAT,2-233787603-233787612-TA,2-233787621-233787639-ATATATATT,2-233787629-233787638-TA,2-233787638-233787647-TA,2-233787664-233787673-TA,2-233787690-233787699-TA,2-233787716-233787725-TA,2-233787742-233787751-TA,2-233787751-233787760-TA,2-233787777-233787786-TA,2-233787802-233787811-TA,2-233787819-233787920-ATATATATTATATATAC,2-233787827-233787835-TA,2-233787844-233787852-TA,2-233787861-233787869-TA,2-233787878-233787886-TA,2-233787895-233787903-TA,2-233787912-233787922-TA,2-233787963-233787971-TA,2-233787995-233788005-TA,2-233788029-233788039-TA,2-233788063-233788073-TA,2-233787963-233788105-TATATATACATATATATTATATATACATATATTA,2-233788097-233788105-TA,2-233788133-233788145-TA,2-233788176-233788186-TA,2-233788185-233788194-AC;MOTIFS=TA,AT,AC,ATATATATTATATATAC,TATATATACATATATATTATATATACATATATTA,TATATAT,ATATATATT;STRUC=<VC139176>	HPRC,HGSVC	No	0.199	Yes	NA,NA	NA	NA
chr2:233787963	84520	INS	84	0.8445	0.5854	4	NA	NA	NA	NA	NA	NA	NA	NA	NA	No	ID=2-233787406-233787431-AC,2-233787456-233787468-TA,2-233787484-233787493-AT,2-233787568-233787577-TA,2-233787586-233787596-AT,2-233787589-233787610-TATATAT,2-233787603-233787612-TA,2-233787621-233787639-ATATATATT,2-233787629-233787638-TA,2-233787638-233787647-TA,2-233787664-233787673-TA,2-233787690-233787699-TA,2-233787716-233787725-TA,2-233787742-233787751-TA,2-233787751-233787760-TA,2-233787777-233787786-TA,2-233787802-233787811-TA,2-233787819-233787920-ATATATATTATATATAC,2-233787827-233787835-TA,2-233787844-233787852-TA,2-233787861-233787869-TA,2-233787878-233787886-TA,2-233787895-233787903-TA,2-233787912-233787922-TA,2-233787963-233787971-TA,2-233787995-233788005-TA,2-233788029-233788039-TA,2-233788063-233788073-TA,2-233787963-233788105-TATATATACATATATATTATATATACATATATTA,2-233788097-233788105-TA,2-233788133-233788145-TA,2-233788176-233788186-TA,2-233788185-233788194-AC;MOTIFS=TA,AT,AC,ATATATATTATATATAC,TATATATACATATATATTATATATACATATATTA,TATATAT,ATATATATT;STRUC=<VC139176>	HPRC,HGSVC	No	0.199	No	NA,NA	NA	NA
chr2:233787963	84521	INS	242	0.8458	0.5749	47	NA	NA	NA	NA	NA	NA	NA	NA	NA	No	ID=2-233787406-233787431-AC,2-233787456-233787468-TA,2-233787484-233787493-AT,2-233787568-233787577-TA,2-233787586-233787596-AT,2-233787589-233787610-TATATAT,2-233787603-233787612-TA,2-233787621-233787639-ATATATATT,2-233787629-233787638-TA,2-233787638-233787647-TA,2-233787664-233787673-TA,2-233787690-233787699-TA,2-233787716-233787725-TA,2-233787742-233787751-TA,2-233787751-233787760-TA,2-233787777-233787786-TA,2-233787802-233787811-TA,2-233787819-233787920-ATATATATTATATATAC,2-233787827-233787835-TA,2-233787844-233787852-TA,2-233787861-233787869-TA,2-233787878-233787886-TA,2-233787895-233787903-TA,2-233787912-233787922-TA,2-233787963-233787971-TA,2-233787995-233788005-TA,2-233788029-233788039-TA,2-233788063-233788073-TA,2-233787963-233788105-TATATATACATATATATTATATATACATATATTA,2-233788097-233788105-TA,2-233788133-233788145-TA,2-233788176-233788186-TA,2-233788185-233788194-AC;MOTIFS=TA,AT,AC,ATATATATTATATATAC,TATATATACATATATATTATATATACATATATTA,TATATAT,ATATATATT;STRUC=<VC139176>	HPRC,HGSVC,1KG-ONT	No	0.199	Yes	NA,NA	NA	NA
chr2:233788031	84522	INS	67	0.8938	0.4196	16	NA	NA	NA	NA	NA	NA	NA	NA	NA	No	ID=2-233787406-233787431-AC,2-233787456-233787468-TA,2-233787484-233787493-AT,2-233787568-233787577-TA,2-233787586-233787596-AT,2-233787589-233787610-TATATAT,2-233787603-233787612-TA,2-233787621-233787639-ATATATATT,2-233787629-233787638-TA,2-233787638-233787647-TA,2-233787664-233787673-TA,2-233787690-233787699-TA,2-233787716-233787725-TA,2-233787742-233787751-TA,2-233787751-233787760-TA,2-233787777-233787786-TA,2-233787802-233787811-TA,2-233787819-233787920-ATATATATTATATATAC,2-233787827-233787835-TA,2-233787844-233787852-TA,2-233787861-233787869-TA,2-233787878-233787886-TA,2-233787895-233787903-TA,2-233787912-233787922-TA,2-233787963-233787971-TA,2-233787995-233788005-TA,2-233788029-233788039-TA,2-233788063-233788073-TA,2-233787963-233788105-TATATATACATATATATTATATATACATATATTA,2-233788097-233788105-TA,2-233788133-233788145-TA,2-233788176-233788186-TA,2-233788185-233788194-AC;MOTIFS=TA,AT,AC,ATATATATTATATATAC,TATATATACATATATATTATATATACATATATTA,TATATAT,ATATATATT;STRUC=<VC139176>	HPRC,HGSVC	No	0.199	Yes	NA,NA	NA	NA
chr2:233788054	84523	INS	220	0.8965	0.3749	3	NA	NA	NA	NA	NA	NA	NA	NA	NA	No	ID=2-233787406-233787431-AC,2-233787456-233787468-TA,2-233787484-233787493-AT,2-233787568-233787577-TA,2-233787586-233787596-AT,2-233787589-233787610-TATATAT,2-233787603-233787612-TA,2-233787621-233787639-ATATATATT,2-233787629-233787638-TA,2-233787638-233787647-TA,2-233787664-233787673-TA,2-233787690-233787699-TA,2-233787716-233787725-TA,2-233787742-233787751-TA,2-233787751-233787760-TA,2-233787777-233787786-TA,2-233787802-233787811-TA,2-233787819-233787920-ATATATATTATATATAC,2-233787827-233787835-TA,2-233787844-233787852-TA,2-233787861-233787869-TA,2-233787878-233787886-TA,2-233787895-233787903-TA,2-233787912-233787922-TA,2-233787963-233787971-TA,2-233787995-233788005-TA,2-233788029-233788039-TA,2-233788063-233788073-TA,2-233787963-233788105-TATATATACATATATATTATATATACATATATTA,2-233788097-233788105-TA,2-233788133-233788145-TA,2-233788176-233788186-TA,2-233788185-233788194-AC;MOTIFS=TA,AT,AC,ATATATATTATATATAC,TATATATACATATATATTATATATACATATATTA,TATATAT,ATATATATT;STRUC=<VC139176>	HPRC,HGSVC,1KG-ONT	No	0.199	No	NA,NA	NA	NA
chr2:233788065	84525	INS	64	0.8563	0.5425	11	NA	NA	NA	NA	NA	NA	NA	NA	NA	No	ID=2-233787406-233787431-AC,2-233787456-233787468-TA,2-233787484-233787493-AT,2-233787568-233787577-TA,2-233787586-233787596-AT,2-233787589-233787610-TATATAT,2-233787603-233787612-TA,2-233787621-233787639-ATATATATT,2-233787629-233787638-TA,2-233787638-233787647-TA,2-233787664-233787673-TA,2-233787690-233787699-TA,2-233787716-233787725-TA,2-233787742-233787751-TA,2-233787751-233787760-TA,2-233787777-233787786-TA,2-233787802-233787811-TA,2-233787819-233787920-ATATATATTATATATAC,2-233787827-233787835-TA,2-233787844-233787852-TA,2-233787861-233787869-TA,2-233787878-233787886-TA,2-233787895-233787903-TA,2-233787912-233787922-TA,2-233787963-233787971-TA,2-233787995-233788005-TA,2-233788029-233788039-TA,2-233788063-233788073-TA,2-233787963-233788105-TATATATACATATATATTATATATACATATATTA,2-233788097-233788105-TA,2-233788133-233788145-TA,2-233788176-233788186-TA,2-233788185-233788194-AC;MOTIFS=TA,AT,AC,ATATATATTATATATAC,TATATATACATATATATTATATATACATATATTA,TATATAT,ATATATATT;STRUC=<VC139176>	HPRC,HGSVC	No	0.199	Yes	NA,NA	NA	NA
chr2:233788065	84526	INS	96	0.9201	0.3012	6	NA	NA	NA	NA	NA	NA	NA	NA	NA	No	ID=2-233787406-233787431-AC,2-233787456-233787468-TA,2-233787484-233787493-AT,2-233787568-233787577-TA,2-233787586-233787596-AT,2-233787589-233787610-TATATAT,2-233787603-233787612-TA,2-233787621-233787639-ATATATATT,2-233787629-233787638-TA,2-233787638-233787647-TA,2-233787664-233787673-TA,2-233787690-233787699-TA,2-233787716-233787725-TA,2-233787742-233787751-TA,2-233787751-233787760-TA,2-233787777-233787786-TA,2-233787802-233787811-TA,2-233787819-233787920-ATATATATTATATATAC,2-233787827-233787835-TA,2-233787844-233787852-TA,2-233787861-233787869-TA,2-233787878-233787886-TA,2-233787895-233787903-TA,2-233787912-233787922-TA,2-233787963-233787971-TA,2-233787995-233788005-TA,2-233788029-233788039-TA,2-233788063-233788073-TA,2-233787963-233788105-TATATATACATATATATTATATATACATATATTA,2-233788097-233788105-TA,2-233788133-233788145-TA,2-233788176-233788186-TA,2-233788185-233788194-AC;MOTIFS=TA,AT,AC,ATATATATTATATATAC,TATATATACATATATATTATATATACATATATTA,TATATAT,ATATATATT;STRUC=<VC139176>	HPRC,HGSVC,1KG-ONT	No	0.199	Yes	NA,NA	NA	NA
chr2:233788065	84524	INS	60	0.8229	0.6012	12	NA	NA	NA	NA	NA	NA	NA	NA	NA	No	ID=2-233787406-233787431-AC,2-233787456-233787468-TA,2-233787484-233787493-AT,2-233787568-233787577-TA,2-233787586-233787596-AT,2-233787589-233787610-TATATAT,2-233787603-233787612-TA,2-233787621-233787639-ATATATATT,2-233787629-233787638-TA,2-233787638-233787647-TA,2-233787664-233787673-TA,2-233787690-233787699-TA,2-233787716-233787725-TA,2-233787742-233787751-TA,2-233787751-233787760-TA,2-233787777-233787786-TA,2-233787802-233787811-TA,2-233787819-233787920-ATATATATTATATATAC,2-233787827-233787835-TA,2-233787844-233787852-TA,2-233787861-233787869-TA,2-233787878-233787886-TA,2-233787895-233787903-TA,2-233787912-233787922-TA,2-233787963-233787971-TA,2-233787995-233788005-TA,2-233788029-233788039-TA,2-233788063-233788073-TA,2-233787963-233788105-TATATATACATATATATTATATATACATATATTA,2-233788097-233788105-TA,2-233788133-233788145-TA,2-233788176-233788186-TA,2-233788185-233788194-AC;MOTIFS=TA,AT,AC,ATATATATTATATATAC,TATATATACATATATATTATATATACATATATTA,TATATAT,ATATATATT;STRUC=<VC139176>	HPRC,HGSVC	No	0.199	Yes	NA,NA	NA	NA
chr2:233788074	84527	INS	215	0.9159	0.3189	1	NA	NA	NA	NA	NA	NA	NA	NA	NA	No	ID=2-233787406-233787431-AC,2-233787456-233787468-TA,2-233787484-233787493-AT,2-233787568-233787577-TA,2-233787586-233787596-AT,2-233787589-233787610-TATATAT,2-233787603-233787612-TA,2-233787621-233787639-ATATATATT,2-233787629-233787638-TA,2-233787638-233787647-TA,2-233787664-233787673-TA,2-233787690-233787699-TA,2-233787716-233787725-TA,2-233787742-233787751-TA,2-233787751-233787760-TA,2-233787777-233787786-TA,2-233787802-233787811-TA,2-233787819-233787920-ATATATATTATATATAC,2-233787827-233787835-TA,2-233787844-233787852-TA,2-233787861-233787869-TA,2-233787878-233787886-TA,2-233787895-233787903-TA,2-233787912-233787922-TA,2-233787963-233787971-TA,2-233787995-233788005-TA,2-233788029-233788039-TA,2-233788063-233788073-TA,2-233787963-233788105-TATATATACATATATATTATATATACATATATTA,2-233788097-233788105-TA,2-233788133-233788145-TA,2-233788176-233788186-TA,2-233788185-233788194-AC;MOTIFS=TA,AT,AC,ATATATATTATATATAC,TATATATACATATATATTATATATACATATATTA,TATATAT,ATATATATT;STRUC=<VC139176>	HPRC,HGSVC,1KG-ONT	No	0.199	No	NA,NA	NA	NA
chr2:233788083	84528	INS	225	0.8537	0.5681	4	NA	NA	NA	NA	NA	NA	NA	NA	NA	No	ID=2-233787406-233787431-AC,2-233787456-233787468-TA,2-233787484-233787493-AT,2-233787568-233787577-TA,2-233787586-233787596-AT,2-233787589-233787610-TATATAT,2-233787603-233787612-TA,2-233787621-233787639-ATATATATT,2-233787629-233787638-TA,2-233787638-233787647-TA,2-233787664-233787673-TA,2-233787690-233787699-TA,2-233787716-233787725-TA,2-233787742-233787751-TA,2-233787751-233787760-TA,2-233787777-233787786-TA,2-233787802-233787811-TA,2-233787819-233787920-ATATATATTATATATAC,2-233787827-233787835-TA,2-233787844-233787852-TA,2-233787861-233787869-TA,2-233787878-233787886-TA,2-233787895-233787903-TA,2-233787912-233787922-TA,2-233787963-233787971-TA,2-233787995-233788005-TA,2-233788029-233788039-TA,2-233788063-233788073-TA,2-233787963-233788105-TATATATACATATATATTATATATACATATATTA,2-233788097-233788105-TA,2-233788133-233788145-TA,2-233788176-233788186-TA,2-233788185-233788194-AC;MOTIFS=TA,AT,AC,ATATATATTATATATAC,TATATATACATATATATTATATATACATATATTA,TATATAT,ATATATATT;STRUC=<VC139176>	HPRC,HGSVC,1KG-ONT	No	0.199	No	NA,NA	NA	NA
chr2:233788093	84529	INS	60	0.8249	0.6601	13	NA	NA	NA	NA	NA	NA	NA	NA	NA	No	ID=2-233787406-233787431-AC,2-233787456-233787468-TA,2-233787484-233787493-AT,2-233787568-233787577-TA,2-233787586-233787596-AT,2-233787589-233787610-TATATAT,2-233787603-233787612-TA,2-233787621-233787639-ATATATATT,2-233787629-233787638-TA,2-233787638-233787647-TA,2-233787664-233787673-TA,2-233787690-233787699-TA,2-233787716-233787725-TA,2-233787742-233787751-TA,2-233787751-233787760-TA,2-233787777-233787786-TA,2-233787802-233787811-TA,2-233787819-233787920-ATATATATTATATATAC,2-233787827-233787835-TA,2-233787844-233787852-TA,2-233787861-233787869-TA,2-233787878-233787886-TA,2-233787895-233787903-TA,2-233787912-233787922-TA,2-233787963-233787971-TA,2-233787995-233788005-TA,2-233788029-233788039-TA,2-233788063-233788073-TA,2-233787963-233788105-TATATATACATATATATTATATATACATATATTA,2-233788097-233788105-TA,2-233788133-233788145-TA,2-233788176-233788186-TA,2-233788185-233788194-AC;MOTIFS=TA,AT,AC,ATATATATTATATATAC,TATATATACATATATATTATATATACATATATTA,TATATAT,ATATATATT;STRUC=<VC139176>	HPRC,HGSVC	No	0.199	Yes	NA,NA	NA	NA
chr2:233789033	84530	INS	56	0.8305	0.6159	1	NA	NA	NA	NA	NA	NA	NA	NA	NA	No	NA	NA	No	0.108	No	NA,NA	NA	NA
chr2:233790352	84531	DEL	185	0.8187	0.6483	1	NA	NA	NA	NA	NA	NA	NA	NA	NA	No	ID=2-233790284-233790308-TTCC,2-233790378-233790398-CCTC,2-233790431-233790443-TCCT,2-233790460-233790473-CCTC,2-233790470-233790482-TCCT,2-233790479-233790492-CCTC,2-233790489-233790502-TCCT,2-233790558-233790578-TCCT,2-233790604-233790619-CCCT,2-233790612-233790664-CCCTC,2-233790657-233790677-CCCT,2-233790674-233790703-CCTT;MOTIFS=TCCT,CCTT,TTCC,CCCTC,CCCT,CCTC;STRUC=<VC139177>	HPRC,HGSVC,1KG-ONT	No	0.86	No	NA,NA	NA	NA
chr2:233790402	84532	DEL	65	0.9164	0.2946	3	NA	NA	NA	NA	NA	NA	NA	NA	NA	No	ID=2-233790284-233790308-TTCC,2-233790378-233790398-CCTC,2-233790431-233790443-TCCT,2-233790460-233790473-CCTC,2-233790470-233790482-TCCT,2-233790479-233790492-CCTC,2-233790489-233790502-TCCT,2-233790558-233790578-TCCT,2-233790604-233790619-CCCT,2-233790612-233790664-CCCTC,2-233790657-233790677-CCCT,2-233790674-233790703-CCTT;MOTIFS=TCCT,CCTT,TTCC,CCCTC,CCCT,CCTC;STRUC=<VC139177>	HPRC,1KG-ONT	No	0.899	Yes	NA,NA	NA	NA
chr2:233790436	84533	DEL	222	0.8967	0.3589	21	NA	NA	NA	NA	NA	NA	NA	NA	NA	No	ID=2-233790284-233790308-TTCC,2-233790378-233790398-CCTC,2-233790431-233790443-TCCT,2-233790460-233790473-CCTC,2-233790470-233790482-TCCT,2-233790479-233790492-CCTC,2-233790489-233790502-TCCT,2-233790558-233790578-TCCT,2-233790604-233790619-CCCT,2-233790612-233790664-CCCTC,2-233790657-233790677-CCCT,2-233790674-233790703-CCTT;MOTIFS=TCCT,CCTT,TTCC,CCCTC,CCCT,CCTC;STRUC=<VC139177>	HPRC,HGSVC,1KG-ONT	No	0.108	Yes	NA,NA	NA	NA
chr2:233790452	84534	INS	167	0.8253	0.6379	15	NA	NA	NA	NA	NA	NA	NA	NA	NA	No	ID=2-233790284-233790308-TTCC,2-233790378-233790398-CCTC,2-233790431-233790443-TCCT,2-233790460-233790473-CCTC,2-233790470-233790482-TCCT,2-233790479-233790492-CCTC,2-233790489-233790502-TCCT,2-233790558-233790578-TCCT,2-233790604-233790619-CCCT,2-233790612-233790664-CCCTC,2-233790657-233790677-CCCT,2-233790674-233790703-CCTT;MOTIFS=TCCT,CCTT,TTCC,CCCTC,CCCT,CCTC;STRUC=<VC139177>	HGSVC,1KG-ONT	No	0.199	Yes	NA,NA	NA	NA
chr2:233790460	84535	DEL	210	0.9183	0.3157	306	NA	NA	NA	NA	NA	NA	NA	NA	NA	No	ID=2-233790284-233790308-TTCC,2-233790378-233790398-CCTC,2-233790431-233790443-TCCT,2-233790460-233790473-CCTC,2-233790470-233790482-TCCT,2-233790479-233790492-CCTC,2-233790489-233790502-TCCT,2-233790558-233790578-TCCT,2-233790604-233790619-CCCT,2-233790612-233790664-CCCTC,2-233790657-233790677-CCCT,2-233790674-233790703-CCTT;MOTIFS=TCCT,CCTT,TTCC,CCCTC,CCCT,CCTC;STRUC=<VC139177>	HPRC,HGSVC,1KG-ONT	No	0.108	Yes	NA,NA	NA	NA
chr2:233790479	84536	DEL	195	0.949	0.1966	375	NA	NA	NA	NA	NA	NA	NA	NA	NA	No	ID=2-233790284-233790308-TTCC,2-233790378-233790398-CCTC,2-233790431-233790443-TCCT,2-233790460-233790473-CCTC,2-233790470-233790482-TCCT,2-233790479-233790492-CCTC,2-233790489-233790502-TCCT,2-233790558-233790578-TCCT,2-233790604-233790619-CCCT,2-233790612-233790664-CCCTC,2-233790657-233790677-CCCT,2-233790674-233790703-CCTT;MOTIFS=TCCT,CCTT,TTCC,CCCTC,CCCT,CCTC;STRUC=<VC139177>	HPRC,HGSVC,1KG-ONT	No	0.11	Yes	NA,NA	NA	NA
chr2:233790488	84537	DEL	185	0.8527	0.5686	76	NA	NA	NA	NA	NA	NA	NA	NA	NA	No	ID=2-233790284-233790308-TTCC,2-233790378-233790398-CCTC,2-233790431-233790443-TCCT,2-233790460-233790473-CCTC,2-233790470-233790482-TCCT,2-233790479-233790492-CCTC,2-233790489-233790502-TCCT,2-233790558-233790578-TCCT,2-233790604-233790619-CCCT,2-233790612-233790664-CCCTC,2-233790657-233790677-CCCT,2-233790674-233790703-CCTT;MOTIFS=TCCT,CCTT,TTCC,CCCTC,CCCT,CCTC;STRUC=<VC139177>	HPRC,HGSVC,1KG-ONT	No	0.11	Yes	NA,NA	NA	NA
chr2:233790498	84538	DEL	102	0.8004	0.6967	4	NA	NA	NA	NA	NA	NA	NA	NA	NA	No	ID=2-233790284-233790308-TTCC,2-233790378-233790398-CCTC,2-233790431-233790443-TCCT,2-233790460-233790473-CCTC,2-233790470-233790482-TCCT,2-233790479-233790492-CCTC,2-233790489-233790502-TCCT,2-233790558-233790578-TCCT,2-233790604-233790619-CCCT,2-233790612-233790664-CCCTC,2-233790657-233790677-CCCT,2-233790674-233790703-CCTT;MOTIFS=TCCT,CCTT,TTCC,CCCTC,CCCT,CCTC;STRUC=<VC139177>	HPRC,HGSVC	No	0.259	Yes	NA,NA	NA	NA
chr2:233790501	84539	DEL	116	0.9141	0.3161	13	NA	NA	NA	NA	NA	NA	NA	NA	NA	No	ID=2-233790284-233790308-TTCC,2-233790378-233790398-CCTC,2-233790431-233790443-TCCT,2-233790460-233790473-CCTC,2-233790470-233790482-TCCT,2-233790479-233790492-CCTC,2-233790489-233790502-TCCT,2-233790558-233790578-TCCT,2-233790604-233790619-CCCT,2-233790612-233790664-CCCTC,2-233790657-233790677-CCCT,2-233790674-233790703-CCTT;MOTIFS=TCCT,CCTT,TTCC,CCCTC,CCCT,CCTC;STRUC=<VC139177>	HPRC,HGSVC	No	0.155	Yes	NA,NA	NA	NA
chr2:233790502	84540	DEL	172	0.8829	0.6571	129	NA	NA	NA	NA	NA	NA	NA	NA	NA	No	ID=2-233790284-233790308-TTCC,2-233790378-233790398-CCTC,2-233790431-233790443-TCCT,2-233790460-233790473-CCTC,2-233790470-233790482-TCCT,2-233790479-233790492-CCTC,2-233790489-233790502-TCCT,2-233790558-233790578-TCCT,2-233790604-233790619-CCCT,2-233790612-233790664-CCCTC,2-233790657-233790677-CCCT,2-233790674-233790703-CCTT;MOTIFS=TCCT,CCTT,TTCC,CCCTC,CCCT,CCTC;STRUC=<VC139177>	HPRC,HGSVC,1KG-ONT	No	0.11	Yes	NA,NA	NA	NA
chr2:233790510	84541	DEL	124	0.8814	0.4504	3	NA	NA	NA	NA	NA	NA	NA	NA	NA	No	ID=2-233790284-233790308-TTCC,2-233790378-233790398-CCTC,2-233790431-233790443-TCCT,2-233790460-233790473-CCTC,2-233790470-233790482-TCCT,2-233790479-233790492-CCTC,2-233790489-233790502-TCCT,2-233790558-233790578-TCCT,2-233790604-233790619-CCCT,2-233790612-233790664-CCCTC,2-233790657-233790677-CCCT,2-233790674-233790703-CCTT;MOTIFS=TCCT,CCTT,TTCC,CCCTC,CCCT,CCTC;STRUC=<VC139177>	HPRC,HGSVC	No	0.15	No	NA,NA	NA	NA
chr2:233790526	84542	DEL	116	0.849	0.5594	53	NA	NA	NA	NA	NA	NA	NA	NA	NA	No	ID=2-233790284-233790308-TTCC,2-233790378-233790398-CCTC,2-233790431-233790443-TCCT,2-233790460-233790473-CCTC,2-233790470-233790482-TCCT,2-233790479-233790492-CCTC,2-233790489-233790502-TCCT,2-233790558-233790578-TCCT,2-233790604-233790619-CCCT,2-233790612-233790664-CCCTC,2-233790657-233790677-CCCT,2-233790674-233790703-CCTT;MOTIFS=TCCT,CCTT,TTCC,CCCTC,CCCT,CCTC;STRUC=<VC139177>	HPRC,HGSVC	No	0.174	Yes	NA,NA	NA	NA
chr2:233896063	84543	INS	99	0.8467	0.5686	2	NA	NA	NA	NA	NA	NA	NA	NA	NA	No	ID=2-233896043-233896080-TA,2-233896091-233896109-TA,2-233896118-233896146-TA,2-233896145-233896159-AC,2-233896179-233896195-GT,2-233896196-233896209-TG,2-233896208-233896219-TA,2-233896229-233896244-AT;MOTIFS=TG,TA,AT,AC,GT;STRUC=<VC139184>	HPRC,HGSVC,1KG-ONT	Yes	1.616	No	NA,NA	NA	NA
chr2:233896070	84544	INS	141	0.8507	0.5665	5	NA	NA	NA	NA	NA	NA	NA	NA	NA	No	ID=2-233896043-233896080-TA,2-233896091-233896109-TA,2-233896118-233896146-TA,2-233896145-233896159-AC,2-233896179-233896195-GT,2-233896196-233896209-TG,2-233896208-233896219-TA,2-233896229-233896244-AT;MOTIFS=TG,TA,AT,AC,GT;STRUC=<VC139184>	HPRC,HGSVC,1KG-ONT	Yes	1.616	Yes	NA,NA	NA	NA
chr2:233896070	84545	INS	135	0.8662	0.4761	22	NA	NA	NA	NA	NA	NA	NA	NA	NA	No	ID=2-233896043-233896080-TA,2-233896091-233896109-TA,2-233896118-233896146-TA,2-233896145-233896159-AC,2-233896179-233896195-GT,2-233896196-233896209-TG,2-233896208-233896219-TA,2-233896229-233896244-AT;MOTIFS=TG,TA,AT,AC,GT;STRUC=<VC139184>	HPRC,HGSVC,1KG-ONT	Yes	1.616	Yes	NA,NA	NA	NA
chr2:233896071	84546	INS	131	0.9189	0.2882	29	NA	NA	NA	NA	NA	NA	NA	NA	NA	No	ID=2-233896043-233896080-TA,2-233896091-233896109-TA,2-233896118-233896146-TA,2-233896145-233896159-AC,2-233896179-233896195-GT,2-233896196-233896209-TG,2-233896208-233896219-TA,2-233896229-233896244-AT;MOTIFS=TG,TA,AT,AC,GT;STRUC=<VC139184>	HPRC,HGSVC,1KG-ONT	Yes	1.616	Yes	NA,NA	NA	NA
chr2:233896077	84552	INS	139	0.961	0.381	39	NA	NA	NA	NA	NA	NA	NA	NA	NA	No	ID=2-233896043-233896080-TA,2-233896091-233896109-TA,2-233896118-233896146-TA,2-233896145-233896159-AC,2-233896179-233896195-GT,2-233896196-233896209-TG,2-233896208-233896219-TA,2-233896229-233896244-AT;MOTIFS=TG,TA,AT,AC,GT;STRUC=<VC139184>	HPRC,HGSVC,1KG-ONT	Yes	1.616	Yes	NA,NA	NA	NA
chr2:233896077	84550	INS	106	0.8276	0.6193	1	NA	NA	NA	NA	NA	NA	NA	NA	NA	No	ID=2-233896043-233896080-TA,2-233896091-233896109-TA,2-233896118-233896146-TA,2-233896145-233896159-AC,2-233896179-233896195-GT,2-233896196-233896209-TG,2-233896208-233896219-TA,2-233896229-233896244-AT;MOTIFS=TG,TA,AT,AC,GT;STRUC=<VC139184>	HPRC,HGSVC,1KG-ONT	Yes	1.616	No	NA,NA	NA	NA
chr2:233896077	84547	INS	141	0.8801	0.6164	98	NA	NA	NA	NA	NA	NA	NA	NA	NA	No	ID=2-233896043-233896080-TA,2-233896091-233896109-TA,2-233896118-233896146-TA,2-233896145-233896159-AC,2-233896179-233896195-GT,2-233896196-233896209-TG,2-233896208-233896219-TA,2-233896229-233896244-AT;MOTIFS=TG,TA,AT,AC,GT;STRUC=<VC139184>	HPRC,HGSVC,1KG-ONT	Yes	1.616	Yes	NA,NA	NA	NA
chr2:233896077	84549	INS	159	0.8609	0.5101	32	NA	NA	NA	NA	NA	NA	NA	NA	NA	No	ID=2-233896043-233896080-TA,2-233896091-233896109-TA,2-233896118-233896146-TA,2-233896145-233896159-AC,2-233896179-233896195-GT,2-233896196-233896209-TG,2-233896208-233896219-TA,2-233896229-233896244-AT;MOTIFS=TG,TA,AT,AC,GT;STRUC=<VC139184>	HPRC,HGSVC,1KG-ONT	Yes	1.616	Yes	NA,NA	NA	NA
chr2:233896077	84554	INS	148	0.9191	0.3152	51	NA	NA	NA	NA	NA	NA	NA	NA	NA	No	ID=2-233896043-233896080-TA,2-233896091-233896109-TA,2-233896118-233896146-TA,2-233896145-233896159-AC,2-233896179-233896195-GT,2-233896196-233896209-TG,2-233896208-233896219-TA,2-233896229-233896244-AT;MOTIFS=TG,TA,AT,AC,GT;STRUC=<VC139184>	HPRC,HGSVC,1KG-ONT	Yes	1.616	Yes	NA,NA	NA	NA
chr2:233896077	84548	INS	149	0.8605	0.5341	292	NA	NA	NA	NA	NA	NA	NA	NA	NA	No	ID=2-233896043-233896080-TA,2-233896091-233896109-TA,2-233896118-233896146-TA,2-233896145-233896159-AC,2-233896179-233896195-GT,2-233896196-233896209-TG,2-233896208-233896219-TA,2-233896229-233896244-AT;MOTIFS=TG,TA,AT,AC,GT;STRUC=<VC139184>	HPRC,HGSVC,1KG-ONT	Yes	1.616	Yes	NA,NA	NA	NA
chr2:233896077	84553	INS	141	0.9711	0.111	69	NA	NA	NA	NA	NA	NA	NA	NA	NA	No	ID=2-233896043-233896080-TA,2-233896091-233896109-TA,2-233896118-233896146-TA,2-233896145-233896159-AC,2-233896179-233896195-GT,2-233896196-233896209-TG,2-233896208-233896219-TA,2-233896229-233896244-AT;MOTIFS=TG,TA,AT,AC,GT;STRUC=<VC139184>	HPRC,HGSVC,1KG-ONT	Yes	1.616	Yes	NA,NA	NA	NA
chr2:233896077	84551	INS	125	0.8291	0.6244	105	NA	NA	NA	NA	NA	NA	NA	NA	NA	No	ID=2-233896043-233896080-TA,2-233896091-233896109-TA,2-233896118-233896146-TA,2-233896145-233896159-AC,2-233896179-233896195-GT,2-233896196-233896209-TG,2-233896208-233896219-TA,2-233896229-233896244-AT;MOTIFS=TG,TA,AT,AC,GT;STRUC=<VC139184>	HPRC,HGSVC,1KG-ONT	Yes	1.616	Yes	NA,NA	NA	NA
chr2:233896079	84556	INS	182	0.824	0.6558	70	NA	NA	NA	NA	NA	NA	NA	NA	NA	No	ID=2-233896043-233896080-TA,2-233896091-233896109-TA,2-233896118-233896146-TA,2-233896145-233896159-AC,2-233896179-233896195-GT,2-233896196-233896209-TG,2-233896208-233896219-TA,2-233896229-233896244-AT;MOTIFS=TG,TA,AT,AC,GT;STRUC=<VC139184>	HPRC,HGSVC,1KG-ONT	Yes	1.616	Yes	NA,NA	NA	NA
chr2:233896079	84555	INS	172	0.9447	0.2779	22	NA	NA	NA	NA	NA	NA	NA	NA	NA	No	ID=2-233896043-233896080-TA,2-233896091-233896109-TA,2-233896118-233896146-TA,2-233896145-233896159-AC,2-233896179-233896195-GT,2-233896196-233896209-TG,2-233896208-233896219-TA,2-233896229-233896244-AT;MOTIFS=TG,TA,AT,AC,GT;STRUC=<VC139184>	HPRC,HGSVC,1KG-ONT	Yes	1.616	Yes	NA,NA	NA	NA
chr2:233896079	84557	INS	164	0.9124	0.6099	65	NA	NA	NA	NA	NA	NA	NA	NA	NA	No	ID=2-233896043-233896080-TA,2-233896091-233896109-TA,2-233896118-233896146-TA,2-233896145-233896159-AC,2-233896179-233896195-GT,2-233896196-233896209-TG,2-233896208-233896219-TA,2-233896229-233896244-AT;MOTIFS=TG,TA,AT,AC,GT;STRUC=<VC139184>	HPRC,HGSVC,1KG-ONT	Yes	1.616	Yes	NA,NA	NA	NA
chr2:233896079	84561	INS	94	0.8071	0.6725	4	NA	NA	NA	NA	NA	NA	NA	NA	NA	No	ID=2-233896043-233896080-TA,2-233896091-233896109-TA,2-233896118-233896146-TA,2-233896145-233896159-AC,2-233896179-233896195-GT,2-233896196-233896209-TG,2-233896208-233896219-TA,2-233896229-233896244-AT;MOTIFS=TG,TA,AT,AC,GT;STRUC=<VC139184>	HPRC,HGSVC	Yes	1.616	Yes	NA,NA	NA	NA
chr2:233896079	84559	INS	127	0.8597	0.5075	213	NA	NA	NA	NA	NA	NA	NA	NA	NA	No	ID=2-233896043-233896080-TA,2-233896091-233896109-TA,2-233896118-233896146-TA,2-233896145-233896159-AC,2-233896179-233896195-GT,2-233896196-233896209-TG,2-233896208-233896219-TA,2-233896229-233896244-AT;MOTIFS=TG,TA,AT,AC,GT;STRUC=<VC139184>	HPRC,HGSVC,1KG-ONT	Yes	1.616	Yes	NA,NA	NA	NA
chr2:233896079	84558	INS	156	0.841	0.5975	115	NA	NA	NA	NA	NA	NA	NA	NA	NA	No	ID=2-233896043-233896080-TA,2-233896091-233896109-TA,2-233896118-233896146-TA,2-233896145-233896159-AC,2-233896179-233896195-GT,2-233896196-233896209-TG,2-233896208-233896219-TA,2-233896229-233896244-AT;MOTIFS=TG,TA,AT,AC,GT;STRUC=<VC139184>	HPRC,HGSVC,1KG-ONT	Yes	1.616	Yes	NA,NA	NA	NA
chr2:233896079	84560	INS	135	0.9518	0.1674	4	NA	NA	NA	NA	NA	NA	NA	NA	NA	No	ID=2-233896043-233896080-TA,2-233896091-233896109-TA,2-233896118-233896146-TA,2-233896145-233896159-AC,2-233896179-233896195-GT,2-233896196-233896209-TG,2-233896208-233896219-TA,2-233896229-233896244-AT;MOTIFS=TG,TA,AT,AC,GT;STRUC=<VC139184>	HPRC,HGSVC,1KG-ONT	Yes	1.616	Yes	NA,NA	NA	NA
chr2:233896084	84562	INS	117	0.822	0.6295	10	NA	NA	NA	NA	NA	NA	NA	NA	NA	No	ID=2-233896043-233896080-TA,2-233896091-233896109-TA,2-233896118-233896146-TA,2-233896145-233896159-AC,2-233896179-233896195-GT,2-233896196-233896209-TG,2-233896208-233896219-TA,2-233896229-233896244-AT;MOTIFS=TG,TA,AT,AC,GT;STRUC=<VC139184>	HPRC,HGSVC,1KG-ONT	Yes	1.616	Yes	NA,NA	NA	NA
chr2:233896085	84563	INS	192	0.7898	0.6966	7	NA	NA	NA	NA	NA	NA	NA	NA	NA	No	ID=2-233896043-233896080-TA,2-233896091-233896109-TA,2-233896118-233896146-TA,2-233896145-233896159-AC,2-233896179-233896195-GT,2-233896196-233896209-TG,2-233896208-233896219-TA,2-233896229-233896244-AT;MOTIFS=TG,TA,AT,AC,GT;STRUC=<VC139184>	HPRC,HGSVC,1KG-ONT	Yes	1.616	Yes	NA,NA	NA	NA
chr2:233896085	84564	INS	160	0.8164	0.6593	10	NA	NA	NA	NA	NA	NA	NA	NA	NA	No	ID=2-233896043-233896080-TA,2-233896091-233896109-TA,2-233896118-233896146-TA,2-233896145-233896159-AC,2-233896179-233896195-GT,2-233896196-233896209-TG,2-233896208-233896219-TA,2-233896229-233896244-AT;MOTIFS=TG,TA,AT,AC,GT;STRUC=<VC139184>	HPRC,HGSVC,1KG-ONT	Yes	1.616	Yes	NA,NA	NA	NA
chr2:233896087	84565	INS	136	0.8636	0.6806	481	NA	NA	NA	NA	NA	NA	NA	NA	NA	No	ID=2-233896043-233896080-TA,2-233896091-233896109-TA,2-233896118-233896146-TA,2-233896145-233896159-AC,2-233896179-233896195-GT,2-233896196-233896209-TG,2-233896208-233896219-TA,2-233896229-233896244-AT;MOTIFS=TG,TA,AT,AC,GT;STRUC=<VC139184>	HPRC,HGSVC,1KG-ONT	Yes	1.616	Yes	NA,NA	NA	NA
chr2:233896087	84567	INS	151	0.8444	0.6097	22	NA	NA	NA	NA	NA	NA	NA	NA	NA	No	ID=2-233896043-233896080-TA,2-233896091-233896109-TA,2-233896118-233896146-TA,2-233896145-233896159-AC,2-233896179-233896195-GT,2-233896196-233896209-TG,2-233896208-233896219-TA,2-233896229-233896244-AT;MOTIFS=TG,TA,AT,AC,GT;STRUC=<VC139184>	HPRC,HGSVC,1KG-ONT	Yes	1.616	Yes	NA,NA	NA	NA
chr2:233896087	84568	INS	158	0.897	0.3657	72	NA	NA	NA	NA	NA	NA	NA	NA	NA	No	ID=2-233896043-233896080-TA,2-233896091-233896109-TA,2-233896118-233896146-TA,2-233896145-233896159-AC,2-233896179-233896195-GT,2-233896196-233896209-TG,2-233896208-233896219-TA,2-233896229-233896244-AT;MOTIFS=TG,TA,AT,AC,GT;STRUC=<VC139184>	HPRC,HGSVC,1KG-ONT	Yes	1.616	Yes	NA,NA	NA	NA
chr2:233896087	84566	INS	100	0.8467	0.5509	8	NA	NA	NA	NA	NA	NA	NA	NA	NA	No	ID=2-233896043-233896080-TA,2-233896091-233896109-TA,2-233896118-233896146-TA,2-233896145-233896159-AC,2-233896179-233896195-GT,2-233896196-233896209-TG,2-233896208-233896219-TA,2-233896229-233896244-AT;MOTIFS=TG,TA,AT,AC,GT;STRUC=<VC139184>	HPRC,HGSVC,1KG-ONT	Yes	1.616	Yes	NA,NA	NA	NA
chr2:233896243	84569	INS	60	0.8098	0.6568	5	NA	NA	NA	NA	NA	NA	NA	NA	NA	No	ID=2-233896043-233896080-TA,2-233896091-233896109-TA,2-233896118-233896146-TA,2-233896145-233896159-AC,2-233896179-233896195-GT,2-233896196-233896209-TG,2-233896208-233896219-TA,2-233896229-233896244-AT;MOTIFS=TG,TA,AT,AC,GT;STRUC=<VC139184>	NA	Yes	1.616	Yes	NA,NA	NA	NA
chr2:233927778	84570	DEL	83	0.8535	0.5625	6	TRPM8(2.9255e-23,0.945)	NA	NA	NA	NA	NA	NA	NA	NA	No	ID=2-233927708-233927793-TCTT,2-233927796-233927854-TTCC,2-233927858-233927862-TC,2-233927860-233927911-TCTT,2-233927908-233927923-TC,2-233927912-233927924-TCTCTT,2-233927924-233927961-TC,2-233927958-233927979-TCTT,2-233927976-233927987-T;MOTIFS=TCTT,TC,TCTCTT,TTCC,T;STRUC=<VC139186>	HGSVC,1KG-ONT	Yes	1.486	Yes	NA,NA	NA	NA
chr2:233927807	84571	DEL	78	0.814	0.6863	6	TRPM8(2.9255e-23,0.945)	NA	NA	NA	NA	NA	NA	NA	NA	No	ID=2-233927708-233927793-TCTT,2-233927796-233927854-TTCC,2-233927858-233927862-TC,2-233927860-233927911-TCTT,2-233927908-233927923-TC,2-233927912-233927924-TCTCTT,2-233927924-233927961-TC,2-233927958-233927979-TCTT,2-233927976-233927987-T;MOTIFS=TCTT,TC,TCTCTT,TTCC,T;STRUC=<VC139186>	HPRC,HGSVC,1KG-ONT	Yes	1.506	Yes	NA,NA	NA	NA
chr2:233927811	84572	DEL	74	0.797	0.6836	9	TRPM8(2.9255e-23,0.945)	NA	NA	NA	NA	NA	NA	NA	NA	No	ID=2-233927708-233927793-TCTT,2-233927796-233927854-TTCC,2-233927858-233927862-TC,2-233927860-233927911-TCTT,2-233927908-233927923-TC,2-233927912-233927924-TCTCTT,2-233927924-233927961-TC,2-233927958-233927979-TCTT,2-233927976-233927987-T;MOTIFS=TCTT,TC,TCTCTT,TTCC,T;STRUC=<VC139186>	HPRC,HGSVC,1KG-ONT	Yes	1.506	Yes	NA,NA	NA	NA
chr2:233927815	84573	DEL	70	0.898	0.4968	11	TRPM8(2.9255e-23,0.945)	NA	NA	NA	NA	NA	NA	NA	NA	No	ID=2-233927708-233927793-TCTT,2-233927796-233927854-TTCC,2-233927858-233927862-TC,2-233927860-233927911-TCTT,2-233927908-233927923-TC,2-233927912-233927924-TCTCTT,2-233927924-233927961-TC,2-233927958-233927979-TCTT,2-233927976-233927987-T;MOTIFS=TCTT,TC,TCTCTT,TTCC,T;STRUC=<VC139186>	HPRC,HGSVC,1KG-ONT	Yes	1.506	Yes	NA,NA	NA	NA
chr2:233927819	84574	DEL	66	0.9289	0.3032	14	TRPM8(2.9255e-23,0.945)	NA	NA	NA	NA	NA	NA	NA	NA	No	ID=2-233927708-233927793-TCTT,2-233927796-233927854-TTCC,2-233927858-233927862-TC,2-233927860-233927911-TCTT,2-233927908-233927923-TC,2-233927912-233927924-TCTCTT,2-233927924-233927961-TC,2-233927958-233927979-TCTT,2-233927976-233927987-T;MOTIFS=TCTT,TC,TCTCTT,TTCC,T;STRUC=<VC139186>	HPRC,HGSVC,1KG-ONT	Yes	1.506	Yes	NA,NA	NA	NA
chr2:233927823	84575	DEL	62	0.8133	0.6731	16	TRPM8(2.9255e-23,0.945)	NA	NA	NA	NA	NA	NA	NA	NA	No	ID=2-233927708-233927793-TCTT,2-233927796-233927854-TTCC,2-233927858-233927862-TC,2-233927860-233927911-TCTT,2-233927908-233927923-TC,2-233927912-233927924-TCTCTT,2-233927924-233927961-TC,2-233927958-233927979-TCTT,2-233927976-233927987-T;MOTIFS=TCTT,TC,TCTCTT,TTCC,T;STRUC=<VC139186>	HPRC,HGSVC,1KG-ONT	Yes	1.557	Yes	NA,NA	NA	NA
chr2:233927827	84576	DEL	58	0.8402	0.5977	15	TRPM8(2.9255e-23,0.945)	NA	NA	NA	NA	NA	NA	NA	NA	No	ID=2-233927708-233927793-TCTT,2-233927796-233927854-TTCC,2-233927858-233927862-TC,2-233927860-233927911-TCTT,2-233927908-233927923-TC,2-233927912-233927924-TCTCTT,2-233927924-233927961-TC,2-233927958-233927979-TCTT,2-233927976-233927987-T;MOTIFS=TCTT,TC,TCTCTT,TTCC,T;STRUC=<VC139186>	HPRC,HGSVC	Yes	1.593	Yes	NA,NA	NA	NA
chr2:233927831	84577	DEL	54	0.9045	0.3439	15	TRPM8(2.9255e-23,0.945)	NA	NA	NA	NA	NA	NA	NA	NA	No	ID=2-233927708-233927793-TCTT,2-233927796-233927854-TTCC,2-233927858-233927862-TC,2-233927860-233927911-TCTT,2-233927908-233927923-TC,2-233927912-233927924-TCTCTT,2-233927924-233927961-TC,2-233927958-233927979-TCTT,2-233927976-233927987-T;MOTIFS=TCTT,TC,TCTCTT,TTCC,T;STRUC=<VC139186>	HPRC,HGSVC	Yes	1.593	Yes	NA,NA	NA	NA
chr2:233927836	84578	DEL	50	0.9016	0.6349	26	TRPM8(2.9255e-23,0.945)	NA	NA	NA	NA	NA	NA	NA	NA	No	ID=2-233927708-233927793-TCTT,2-233927796-233927854-TTCC,2-233927858-233927862-TC,2-233927860-233927911-TCTT,2-233927908-233927923-TC,2-233927912-233927924-TCTCTT,2-233927924-233927961-TC,2-233927958-233927979-TCTT,2-233927976-233927987-T;MOTIFS=TCTT,TC,TCTCTT,TTCC,T;STRUC=<VC139186>	HPRC,HGSVC	No	1.574	Yes	NA,NA	NA	NA
chr2:233927877	84579	DEL	52	0.859	0.5133	6	TRPM8(2.9255e-23,0.945)	NA	NA	NA	NA	NA	NA	NA	NA	No	ID=2-233927708-233927793-TCTT,2-233927796-233927854-TTCC,2-233927858-233927862-TC,2-233927860-233927911-TCTT,2-233927908-233927923-TC,2-233927912-233927924-TCTCTT,2-233927924-233927961-TC,2-233927958-233927979-TCTT,2-233927976-233927987-T;MOTIFS=TCTT,TC,TCTCTT,TTCC,T;STRUC=<VC139186>	HPRC,HGSVC	No	1.543	Yes	NA,NA	NA	NA
chr2:233999017	84580	DEL	364	0.8447	0.6025	30	TRPM8(2.9255e-23,0.945)	NA	NA	NA	NA	NA	NA	NA	enhancer	No	ID=2-233999145-233999171-GGGCA;MOTIFS=GGGCA;STRUC=<TR2098437>,ID=2-233999172-233999187-GCTGG;MOTIFS=GCTGG;STRUC=<TR2098438>,ID=2-233999285-233999294-CAG;MOTIFS=CAG;STRUC=<TR2098439>	HPRC,HGSVC,1KG-ONT	Yes	0.898	Yes	NA,NA	NA	NA
chr2:234017104	84581	INS	2487	0.9582	0.1818	6	TRPM8(2.9255e-23,0.945)	NA	NA	NA	NA	NA	NA	NA	NA	No	NA	NA	Yes	1.616	Yes	NA,NA	NA	NA
chr2:234048180	84583	INS	6072	0.8281	0.6078	6	NA	NA	NA	NA	NA	NA	NA	NA	NA	No	NA	NA	Yes	3.238	Yes	NA,NA	NA	NA
chr2:234060726	84584	DEL	52	0.8631	0.5296	1	SPP2(1.3577e-12,1.655)	SPP2(1.3577e-12,1.655)	NA	NA	NA	NA	NA	NA	NA	No	ID=2-234060700-234060716-TC,2-234060733-234060746-CA;MOTIFS=TC,CA;STRUC=<VC139197>,ID=2-234060715-234060729-CA;MOTIFS=CA;STRUC=<TR2098516>,ID=2-234060747-234060761-CA;MOTIFS=CA;STRUC=<TR2098517>	NA	No	3.346	No	NA,NA	NA	NA
chr2:234083232	84585	DEL	3066	0.8798	0.4181	35	NA	NA	NA	NA	NA	NA	NA	NA	NA	No	ID=2-234085161-234085169-A;MOTIFS=A;STRUC=<TR2098555>,ID=2-234085384-234085402-AAAAC;MOTIFS=AAAAC;STRUC=<TR2098556>,ID=2-234085687-234085697-AGA;MOTIFS=AGA;STRUC=<TR2098557>,ID=2-234085847-234085856-GAA;MOTIFS=GAA;STRUC=<TR2098558>,ID=2-234086079-234086089-AAT;MOTIFS=AAT;STRUC=<TR2098559>	HGSVC	Yes	3.51	Yes	NA,NA	NA	NA
chr2:234096224	84586	DEL	140	0.8602	0.5123	66	NA	NA	NA	NA	NA	NA	NA	NA	NA	No	ID=2-234095992-234096003-CA,2-234096020-234096031-CA,2-234096048-234096059-CA,2-234096076-234096087-CA,2-234096213-234096225-GCAC;MOTIFS=GCAC,CA;STRUC=<VC139202>,ID=2-234096522-234096532-CA;MOTIFS=CA;STRUC=(CA)n	HPRC,HGSVC,1KG-ONT	No	0.073	Yes	NA,NA	NA	NA
chr2:234096356	84587	DEL	56	0.941	0.2213	58	NA	NA	NA	NA	NA	NA	NA	NA	NA	No	ID=2-234096522-234096532-CA;MOTIFS=CA;STRUC=(CA)n	HPRC,HGSVC	Yes	0.066	Yes	NA,NA	NA	NA
chr2:234096377	84588	DEL	84	0.8018	0.6949	107	NA	NA	NA	NA	NA	NA	NA	NA	NA	No	ID=2-234096522-234096532-CA;MOTIFS=CA;STRUC=(CA)n	HGSVC	Yes	0.385	Yes	NA,NA	NA	NA
chr2:234141892	84590	INS	154	0.8608	0.5022	6	NA	NA	NA	NA	NA	NA	NA	NA	NA	No	NA	1KG-ONT	Yes	1.616	No	NA,NA	NA	NA
chr2:234141892	84594	INS	204	0.838	0.5878	5	NA	NA	NA	NA	NA	NA	NA	NA	NA	No	NA	1KG-ONT	Yes	1.616	No	NA,NA	NA	NA
chr2:234141892	84592	INS	181	0.8578	0.516	12	NA	NA	NA	NA	NA	NA	NA	NA	NA	No	NA	1KG-ONT	Yes	1.616	Yes	NA,NA	NA	NA
chr2:234141892	84591	INS	163	0.8448	0.5775	1	NA	NA	NA	NA	NA	NA	NA	NA	NA	No	NA	1KG-ONT	Yes	1.616	No	NA,NA	NA	NA
chr2:234141892	84593	INS	191	0.8441	0.5622	3	NA	NA	NA	NA	NA	NA	NA	NA	NA	No	NA	1KG-ONT	Yes	1.616	No	NA,NA	NA	NA
chr2:234151338	84595	DEL	90	0.9203	0.297	27	NA	NA	NA	NA	NA	NA	NA	NA	NA	No	ID=2-234151388-234151398-TA;MOTIFS=TA;STRUC=<TR2098657>,ID=2-234151397-234151414-AC,2-234151426-234151453-TG;MOTIFS=AC,TG;STRUC=<VC139213>,ID=2-234151415-234151425-AT;MOTIFS=AT;STRUC=<TR2098658>	1KG-ONT	Yes	1.646	Yes	NA,NA	NA	NA
chr2:234157477	84596	DEL	2584	0.9059	0.3419	3	NA	NA	NA	NA	NA	NA	NA	NA	enhancer	No	ID=2-234158373-234158403-GA;MOTIFS=GA;STRUC=<TR2098669>,ID=2-234158741-234158750-CA;MOTIFS=CA;STRUC=<TR2098670>,ID=2-234159435-234159448-GGT;MOTIFS=GGT;STRUC=<TR2098671>,ID=2-234159936-234159947-TTA;MOTIFS=TTA;STRUC=<TR2098672>	NA	Yes	4.1	No	NA,NA	NA	NA
chr2:234170632	84598	DEL	135	0.951	0.2221	71	NA	NA	NA	NA	NA	NA	NA	NA	NA	No	NA	HPRC,HGSVC,1KG-ONT	Yes	0.117	Yes	NA,NA	NA	NA
chr2:234170632	84597	INS	135	0.8839	0.4231	3	NA	NA	NA	NA	NA	NA	NA	NA	NA	No	NA	NA	No	2.238	No	NA,NA	NA	NA
chr2:234200061	84599	INS	87	0.8999	0.4089	83	NA	NA	NA	NA	NA	NA	NA	NA	NA	No	NA	HPRC,HGSVC,1KG-ONT	Yes	3.322	Yes	NA,NA	NA	NA
chr2:234259788	84600	DEL	76	0.8541	0.6189	1	NA	NA	NA	NA	NA	NA	NA	NA	NA	No	ID=2-234259808-234259828-CAGCCT;MOTIFS=CAGCCT;STRUC=<TR2098813>,ID=2-234259858-234259877-CCTCAC;MOTIFS=CCTCAC;STRUC=<TR2098814>	1KG-ONT	No	0.271	No	NA,NA	NA	NA
chr2:234259999	84601	DEL	63	0.8355	0.589	1	NA	NA	NA	NA	NA	NA	NA	NA	NA	No	ID=2-234259982-234260033-CAGCCTCACCTCAGCCC;MOTIFS=CAGCCTCACCTCAGCCC;STRUC=<TR2098815>,ID=2-234260007-234260019-CCTCAG;MOTIFS=CCTCAG;STRUC=<TR2098816>	1KG-ONT	No	0.198	No	NA,NA	NA	NA
chr2:234271559	84602	DEL	78	0.8578	0.5528	13	NA	NA	NA	NA	NA	NA	NA	NA	NA	No	NA	NA	Yes	2.105	Yes	NA,NA	NA	NA
chr2:234321310	84603	INS	60	0.8129	0.658	7	NA	NA	NA	NA	NA	NA	NA	NA	NA	No	NA	1KG-ONT	No	3.322	Yes	NA,NA	NA	NA
chr2:234332725	84604	DEL	98	0.9532	0.1921	1	NA	NA	NA	NA	NA	NA	NA	NA	NA	No	ID=2-234332809-234332821-TGTC;MOTIFS=TGTC;STRUC=<TR2098963>	NA	No	5.484	Yes	NA,NA	NA	NA
chr2:234351232	84605	DEL	1615	0.9119	0.3417	95	NA	NA	NA	NA	NA	NA	NA	NA	NA	No	ID=2-234351300-234351309-ATT;MOTIFS=ATT;STRUC=<TR2098999>,ID=2-234351386-234351395-AAT;MOTIFS=AAT;STRUC=<TR2099000>,ID=2-234352419-234352428-TC;MOTIFS=TC;STRUC=<TR2099001>	HPRC,HGSVC,1KG-ONT	Yes	0.631	Yes	NA,NA	NA	NA
chr2:234381532	84606	INS	327	0.9349	0.2468	1	NA	NA	NA	NA	NA	NA	NA	NA	NA	No	NA	NA	Yes	5.505	No	NA,NA	NA	NA
chr2:234389158	84607	DEL	68	0.8789	0.4551	87	NA	NA	NA	NA	NA	NA	NA	NA	NA	No	ID=2-234389145-234389225-CTAGAAGAAAACCTAGG,2-234389294-234389435-TAGGCTAGAAGAAAACCTAGGCTAGAAGAAAACT;MOTIFS=CTAGAAGAAAACCTAGG,TAGGCTAGAAGAAAACCTAGGCTAGAAGAAAACT;STRUC=<VC139242>	HPRC,HGSVC	No	1.99	Yes	NA,NA	NA	NA
chr2:234389192	84608	DEL	170	0.8185	0.6496	1	NA	NA	NA	NA	NA	NA	NA	NA	NA	No	ID=2-234389145-234389225-CTAGAAGAAAACCTAGG,2-234389294-234389435-TAGGCTAGAAGAAAACCTAGGCTAGAAGAAAACT;MOTIFS=CTAGAAGAAAACCTAGG,TAGGCTAGAAGAAAACCTAGGCTAGAAGAAAACT;STRUC=<VC139242>,ID=2-234389260-234389327-TAGGCTAGAAGAAAACC;MOTIFS=TAGGCTAGAAGAAAACC;STRUC=<TR2099067>	NA	No	1.981	No	NA,NA	NA	NA
chr2:234389260	84609	INS	51	0.8267	0.5889	41	NA	NA	NA	NA	NA	NA	NA	NA	NA	No	ID=2-234389145-234389225-CTAGAAGAAAACCTAGG,2-234389294-234389435-TAGGCTAGAAGAAAACCTAGGCTAGAAGAAAACT;MOTIFS=CTAGAAGAAAACCTAGG,TAGGCTAGAAGAAAACCTAGGCTAGAAGAAAACT;STRUC=<VC139242>	HGSVC,1KG-ONT	No	1.616	Yes	NA,NA	NA	NA
chr2:234402560	84610	INS	71	0.8193	0.6749	2	NA	NA	NA	NA	NA	NA	NA	NA	NA	No	ID=2-234402478-234402491-AAAG,2-234402498-234402513-AGAA,2-234402502-234402533-AGAAAGAAAG,2-234402522-234402536-AGAA,2-234402537-234402551-AAGA,2-234402556-234402570-AAGA;MOTIFS=AGAAAGAAAG,AAAG,AGAA,AAGA;STRUC=<VC139244>	HGSVC	Yes	1.616	Yes	NA,NA	NA	NA
chr2:234407289	84611	DEL	58	0.8249	0.6338	122	NA	NA	NA	NA	NA	NA	NA	NA	NA	No	ID=2-234407269-234407290-AC,2-234407296-234407304-TA,2-234407305-234407322-AT,2-234407323-234407338-AT,2-234407339-234407385-AT;MOTIFS=AC,TA,AT;STRUC=<VC139245>	HPRC,HGSVC,1KG-ONT	No	0.66	Yes	NA,NA	NA	NA
chr2:234407290	84612	DEL	54	0.8732	0.479	7	NA	NA	NA	NA	NA	NA	NA	NA	NA	No	ID=2-234407269-234407290-AC,2-234407296-234407304-TA,2-234407305-234407322-AT,2-234407323-234407338-AT,2-234407339-234407385-AT;MOTIFS=AC,TA,AT;STRUC=<VC139245>	HPRC,HGSVC,1KG-ONT	No	0.66	Yes	NA,NA	NA	NA
chr2:234407305	84613	DEL	58	0.9141	0.2961	455	NA	NA	NA	NA	NA	NA	NA	NA	NA	No	ID=2-234407269-234407290-AC,2-234407296-234407304-TA,2-234407305-234407322-AT,2-234407323-234407338-AT,2-234407339-234407385-AT;MOTIFS=AC,TA,AT;STRUC=<VC139245>	HPRC,HGSVC,1KG-ONT	No	0.667	Yes	NA,NA	NA	NA
chr2:234407305	84614	DEL	62	0.9679	0.2037	30	NA	NA	NA	NA	NA	NA	NA	NA	NA	No	ID=2-234407269-234407290-AC,2-234407296-234407304-TA,2-234407305-234407322-AT,2-234407323-234407338-AT,2-234407339-234407385-AT;MOTIFS=AC,TA,AT;STRUC=<VC139245>	HPRC,HGSVC,1KG-ONT	No	0.667	Yes	NA,NA	NA	NA
chr2:234407305	84615	DEL	66	0.8918	0.393	8	NA	NA	NA	NA	NA	NA	NA	NA	NA	No	ID=2-234407269-234407290-AC,2-234407296-234407304-TA,2-234407305-234407322-AT,2-234407323-234407338-AT,2-234407339-234407385-AT;MOTIFS=AC,TA,AT;STRUC=<VC139245>	HPRC,HGSVC,1KG-ONT	No	0.667	Yes	NA,NA	NA	NA
chr2:234419257	84617	INS	55	0.8673	0.5038	5	NA	NA	NA	NA	NA	NA	NA	NA	NA	No	NA	HPRC,1KG-ONT	No	2.538	No	NA,NA	NA	NA
chr2:234419257	84616	INS	50	0.9099	0.5107	43	NA	NA	NA	NA	NA	NA	NA	NA	NA	No	NA	HPRC,1KG-ONT	No	2.538	Yes	NA,NA	NA	NA
chr2:234419257	84618	INS	60	0.8134	0.6594	1	NA	NA	NA	NA	NA	NA	NA	NA	NA	No	NA	HPRC,1KG-ONT	No	2.538	Yes	NA,NA	NA	NA
chr2:234439512	84619	INS	52	0.8156	0.6637	3	NA	NA	NA	NA	NA	NA	NA	NA	NA	No	NA	NA	No	2.538	No	NA,NA	NA	NA
chr2:234440941	84620	INS	60	0.8586	0.5282	4	NA	NA	NA	NA	NA	NA	NA	NA	NA	No	ID=2-234440840-234440863-A,2-234440941-234440949-CTTC,2-234440956-234440975-CCTT,2-234440980-234440992-CCTT,2-234441010-234441028-TCCT,2-234441039-234441058-TTTCT;MOTIFS=TCCT,CCTT,A,TTTCT,CTTC;STRUC=<VC139249>	HPRC,HGSVC,1KG-ONT	Yes	1.616	No	NA,NA	NA	NA
chr2:234440941	84622	INS	76	0.8676	0.4657	11	NA	NA	NA	NA	NA	NA	NA	NA	NA	No	ID=2-234440840-234440863-A,2-234440941-234440949-CTTC,2-234440956-234440975-CCTT,2-234440980-234440992-CCTT,2-234441010-234441028-TCCT,2-234441039-234441058-TTTCT;MOTIFS=TCCT,CCTT,A,TTTCT,CTTC;STRUC=<VC139249>	HPRC,HGSVC,1KG-ONT	Yes	1.616	Yes	NA,NA	NA	NA
chr2:234440941	84621	INS	64	0.9123	0.4981	14	NA	NA	NA	NA	NA	NA	NA	NA	NA	No	ID=2-234440840-234440863-A,2-234440941-234440949-CTTC,2-234440956-234440975-CCTT,2-234440980-234440992-CCTT,2-234441010-234441028-TCCT,2-234441039-234441058-TTTCT;MOTIFS=TCCT,CCTT,A,TTTCT,CTTC;STRUC=<VC139249>	HPRC,HGSVC,1KG-ONT	Yes	1.616	Yes	NA,NA	NA	NA
chr2:234440941	84623	INS	84	0.8483	0.5659	12	NA	NA	NA	NA	NA	NA	NA	NA	NA	No	ID=2-234440840-234440863-A,2-234440941-234440949-CTTC,2-234440956-234440975-CCTT,2-234440980-234440992-CCTT,2-234441010-234441028-TCCT,2-234441039-234441058-TTTCT;MOTIFS=TCCT,CCTT,A,TTTCT,CTTC;STRUC=<VC139249>	HPRC,HGSVC,1KG-ONT	Yes	1.616	Yes	NA,NA	NA	NA
chr2:234440950	84624	INS	52	0.8272	0.6207	126	NA	NA	NA	NA	NA	NA	NA	NA	NA	No	ID=2-234440840-234440863-A,2-234440941-234440949-CTTC,2-234440956-234440975-CCTT,2-234440980-234440992-CCTT,2-234441010-234441028-TCCT,2-234441039-234441058-TTTCT;MOTIFS=TCCT,CCTT,A,TTTCT,CTTC;STRUC=<VC139249>,ID=2-234440944-234440980-CCTC;MOTIFS=CCTC;STRUC=<TR2099142>	HPRC,HGSVC,1KG-ONT	Yes	1.616	Yes	NA,NA	NA	NA
chr2:234440950	84625	INS	56	0.9044	0.347	5	NA	NA	NA	NA	NA	NA	NA	NA	NA	No	ID=2-234440840-234440863-A,2-234440941-234440949-CTTC,2-234440956-234440975-CCTT,2-234440980-234440992-CCTT,2-234441010-234441028-TCCT,2-234441039-234441058-TTTCT;MOTIFS=TCCT,CCTT,A,TTTCT,CTTC;STRUC=<VC139249>,ID=2-234440944-234440980-CCTC;MOTIFS=CCTC;STRUC=<TR2099142>	HPRC,HGSVC,1KG-ONT	Yes	1.616	No	NA,NA	NA	NA
chr2:234440966	84626	INS	54	0.8661	0.496	2	NA	NA	NA	NA	NA	NA	NA	NA	NA	No	ID=2-234440840-234440863-A,2-234440941-234440949-CTTC,2-234440956-234440975-CCTT,2-234440980-234440992-CCTT,2-234441010-234441028-TCCT,2-234441039-234441058-TTTCT;MOTIFS=TCCT,CCTT,A,TTTCT,CTTC;STRUC=<VC139249>,ID=2-234440944-234440980-CCTC;MOTIFS=CCTC;STRUC=<TR2099142>	HPRC,HGSVC,1KG-ONT	Yes	1.616	Yes	NA,NA	NA	NA
chr2:234440976	84627	INS	52	0.915	0.3164	4	NA	NA	NA	NA	NA	NA	NA	NA	NA	No	ID=2-234440840-234440863-A,2-234440941-234440949-CTTC,2-234440956-234440975-CCTT,2-234440980-234440992-CCTT,2-234441010-234441028-TCCT,2-234441039-234441058-TTTCT;MOTIFS=TCCT,CCTT,A,TTTCT,CTTC;STRUC=<VC139249>,ID=2-234440944-234440980-CCTC;MOTIFS=CCTC;STRUC=<TR2099142>	HPRC,HGSVC,1KG-ONT	Yes	1.616	Yes	NA,NA	NA	NA
chr2:234505443	84628	INS	72	0.8648	0.5005	1	NA	NA	NA	NA	NA	NA	NA	NA	NA	No	ID=2-234505381-234505390-ATG,2-234505421-234505450-AT,2-234505437-234505496-ATATATATATATACAC,2-234505453-234505466-AT,2-234505469-234505482-AT,2-234505485-234505496-AT,2-234505499-234505510-AT,2-234505471-234505524-ATATATATATACAC,2-234505513-234505526-AT,2-234505529-234505540-AT,2-234505539-234505550-AC,2-234505586-234505595-TG,2-234505594-234505604-TA,2-234505607-234505618-AT,2-234505617-234505633-AG;MOTIFS=ATG,ATATATATATACAC,ATATATATATATACAC,TG,TA,AT,AC,AG;STRUC=<VC139259>	HPRC,HGSVC	No	0.745	No	NA,NA	NA	NA
chr2:234505443	84629	INS	76	0.8933	0.3732	12	NA	NA	NA	NA	NA	NA	NA	NA	NA	No	ID=2-234505381-234505390-ATG,2-234505421-234505450-AT,2-234505437-234505496-ATATATATATATACAC,2-234505453-234505466-AT,2-234505469-234505482-AT,2-234505485-234505496-AT,2-234505499-234505510-AT,2-234505471-234505524-ATATATATATACAC,2-234505513-234505526-AT,2-234505529-234505540-AT,2-234505539-234505550-AC,2-234505586-234505595-TG,2-234505594-234505604-TA,2-234505607-234505618-AT,2-234505617-234505633-AG;MOTIFS=ATG,ATATATATATACAC,ATATATATATATACAC,TG,TA,AT,AC,AG;STRUC=<VC139259>	HPRC,HGSVC	No	0.745	Yes	NA,NA	NA	NA
chr2:234505485	84630	INS	74	0.8847	0.4374	15	NA	NA	NA	NA	NA	NA	NA	NA	NA	No	ID=2-234505381-234505390-ATG,2-234505421-234505450-AT,2-234505437-234505496-ATATATATATATACAC,2-234505453-234505466-AT,2-234505469-234505482-AT,2-234505485-234505496-AT,2-234505499-234505510-AT,2-234505471-234505524-ATATATATATACAC,2-234505513-234505526-AT,2-234505529-234505540-AT,2-234505539-234505550-AC,2-234505586-234505595-TG,2-234505594-234505604-TA,2-234505607-234505618-AT,2-234505617-234505633-AG;MOTIFS=ATG,ATATATATATACAC,ATATATATATATACAC,TG,TA,AT,AC,AG;STRUC=<VC139259>	HPRC,HGSVC	Yes	0.118	Yes	NA,NA	NA	NA
chr2:234514167	84631	DEL	75	0.8362	0.6157	1	NA	NA	NA	NA	NA	NA	NA	NA	NA	No	ID=2-234514164-234514173-GT;MOTIFS=GT;STRUC=<TR2099267>,ID=2-234514168-234514183-GTGTG;MOTIFS=GTGTG;STRUC=<TR2099268>,ID=2-234514193-234514203-TG;MOTIFS=TG;STRUC=<TR2099269>,ID=2-234514230-234514238-G;MOTIFS=G;STRUC=<TR2099270>	NA	No	0.747	No	NA,NA	NA	NA
chr2:234514742	84632	INS	928	0.8913	0.4079	1	NA	NA	NA	NA	NA	NA	NA	NA	NA	No	ID=2-234514594-234514603-GT,2-234514603-234514613-GT,2-234514619-234514630-GT,2-234514660-234514669-GT,2-234514710-234514720-TG,2-234514725-234514734-GT,2-234514734-234514744-GT,2-234514750-234514761-GT,2-234514804-234514813-GT,2-234514808-234514823-GTGTG,2-234514818-234514827-GT,2-234514863-234514876-GT,2-234514895-234514904-GT,2-234514926-234514935-GT;MOTIFS=GTGTG,TG,GT;STRUC=<VC139260>	HPRC,HGSVC,1KG-ONT	Yes	0.126	No	NA,NA	NA	NA
chr2:234514745	84633	INS	633	0.8914	0.3789	1	NA	NA	NA	NA	NA	NA	NA	NA	NA	No	ID=2-234514594-234514603-GT,2-234514603-234514613-GT,2-234514619-234514630-GT,2-234514660-234514669-GT,2-234514710-234514720-TG,2-234514725-234514734-GT,2-234514734-234514744-GT,2-234514750-234514761-GT,2-234514804-234514813-GT,2-234514808-234514823-GTGTG,2-234514818-234514827-GT,2-234514863-234514876-GT,2-234514895-234514904-GT,2-234514926-234514935-GT;MOTIFS=GTGTG,TG,GT;STRUC=<VC139260>	NA	Yes	0.126	No	NA,NA	NA	NA
chr2:234514745	84634	INS	946	0.9614	0.1591	1071	NA	NA	NA	NA	NA	NA	NA	NA	NA	No	ID=2-234514594-234514603-GT,2-234514603-234514613-GT,2-234514619-234514630-GT,2-234514660-234514669-GT,2-234514710-234514720-TG,2-234514725-234514734-GT,2-234514734-234514744-GT,2-234514750-234514761-GT,2-234514804-234514813-GT,2-234514808-234514823-GTGTG,2-234514818-234514827-GT,2-234514863-234514876-GT,2-234514895-234514904-GT,2-234514926-234514935-GT;MOTIFS=GTGTG,TG,GT;STRUC=<VC139260>	HPRC,HGSVC,1KG-ONT	Yes	0.126	Yes	NA,NA	NA	NA
chr2:234525444	84636	INS	84	0.8145	0.681	1	NA	NA	NA	NA	NA	NA	NA	NA	NA	No	NA	NA	No	0.794	No	NA,NA	NA	NA
chr2:234532604	84637	INS	356	0.9152	0.368	4	NA	NA	NA	NA	NA	NA	NA	NA	NA	No	NA	HPRC	Yes	8.306	No	NA,NA	NA	NA
chr2:234540796	84638	INS	211	0.818	0.6565	25	NA	NA	NA	NA	NA	NA	NA	NA	NA	No	NA	HGSVC,1KG-ONT	Yes	1.616	Yes	NA,NA	NA	NA
chr2:234540841	84639	INS	68	0.8809	0.4479	2	NA	NA	NA	NA	NA	NA	NA	NA	NA	No	ID=2-234540803-234540824-AT,2-234540823-234540836-AC,2-234540847-234540856-AT,2-234540857-234540866-AT,2-234540868-234540877-TA,2-234540886-234540896-TA,2-234540924-234540936-TA;MOTIFS=AC,TA,AT;STRUC=<VC139263>	1KG-ONT	Yes	1.616	Yes	NA,NA	NA	NA
chr2:234540850	84640	INS	214	0.8401	0.5942	36	NA	NA	NA	NA	NA	NA	NA	NA	NA	No	ID=2-234540803-234540824-AT,2-234540823-234540836-AC,2-234540847-234540856-AT,2-234540857-234540866-AT,2-234540868-234540877-TA,2-234540886-234540896-TA,2-234540924-234540936-TA;MOTIFS=AC,TA,AT;STRUC=<VC139263>	HGSVC,1KG-ONT	Yes	1.616	Yes	NA,NA	NA	NA
chr2:234540851	84641	INS	200	0.8626	0.5336	342	NA	NA	NA	NA	NA	NA	NA	NA	NA	No	ID=2-234540803-234540824-AT,2-234540823-234540836-AC,2-234540847-234540856-AT,2-234540857-234540866-AT,2-234540868-234540877-TA,2-234540886-234540896-TA,2-234540924-234540936-TA;MOTIFS=AC,TA,AT;STRUC=<VC139263>	HGSVC,1KG-ONT	Yes	1.616	Yes	NA,NA	NA	NA
chr2:234540852	84642	INS	74	0.803	0.6739	1	NA	NA	NA	NA	NA	NA	NA	NA	NA	No	ID=2-234540803-234540824-AT,2-234540823-234540836-AC,2-234540847-234540856-AT,2-234540857-234540866-AT,2-234540868-234540877-TA,2-234540886-234540896-TA,2-234540924-234540936-TA;MOTIFS=AC,TA,AT;STRUC=<VC139263>	1KG-ONT	Yes	1.616	No	NA,NA	NA	NA
chr2:234540859	84643	INS	58	0.8535	0.5474	5	NA	NA	NA	NA	NA	NA	NA	NA	NA	No	ID=2-234540803-234540824-AT,2-234540823-234540836-AC,2-234540847-234540856-AT,2-234540857-234540866-AT,2-234540868-234540877-TA,2-234540886-234540896-TA,2-234540924-234540936-TA;MOTIFS=AC,TA,AT;STRUC=<VC139263>	1KG-ONT	Yes	1.616	Yes	NA,NA	NA	NA
chr2:234540860	84644	DEL	56	0.8349	0.5964	349	NA	NA	NA	NA	NA	NA	NA	NA	NA	No	ID=2-234540803-234540824-AT,2-234540823-234540836-AC,2-234540847-234540856-AT,2-234540857-234540866-AT,2-234540868-234540877-TA,2-234540886-234540896-TA,2-234540924-234540936-TA;MOTIFS=AC,TA,AT;STRUC=<VC139263>	NA	No	0.688	Yes	NA,NA	NA	NA
chr2:234540861	84645	INS	232	0.8612	0.5299	6	NA	NA	NA	NA	NA	NA	NA	NA	NA	No	ID=2-234540803-234540824-AT,2-234540823-234540836-AC,2-234540847-234540856-AT,2-234540857-234540866-AT,2-234540868-234540877-TA,2-234540886-234540896-TA,2-234540924-234540936-TA;MOTIFS=AC,TA,AT;STRUC=<VC139263>	HGSVC,1KG-ONT	Yes	1.616	No	NA,NA	NA	NA
chr2:234540883	84646	INS	50	0.8971	0.3835	131	NA	NA	NA	NA	NA	NA	NA	NA	NA	No	ID=2-234540803-234540824-AT,2-234540823-234540836-AC,2-234540847-234540856-AT,2-234540857-234540866-AT,2-234540868-234540877-TA,2-234540886-234540896-TA,2-234540924-234540936-TA;MOTIFS=AC,TA,AT;STRUC=<VC139263>	NA	Yes	1.616	Yes	NA,NA	NA	NA
chr2:234540927	84647	INS	214	0.8601	0.496	40	NA	NA	NA	NA	NA	NA	NA	NA	NA	No	ID=2-234540803-234540824-AT,2-234540823-234540836-AC,2-234540847-234540856-AT,2-234540857-234540866-AT,2-234540868-234540877-TA,2-234540886-234540896-TA,2-234540924-234540936-TA;MOTIFS=AC,TA,AT;STRUC=<VC139263>	HGSVC,1KG-ONT	Yes	1.616	Yes	NA,NA	NA	NA
chr2:234540927	84648	INS	226	0.8489	0.5448	4	NA	NA	NA	NA	NA	NA	NA	NA	NA	No	ID=2-234540803-234540824-AT,2-234540823-234540836-AC,2-234540847-234540856-AT,2-234540857-234540866-AT,2-234540868-234540877-TA,2-234540886-234540896-TA,2-234540924-234540936-TA;MOTIFS=AC,TA,AT;STRUC=<VC139263>	HGSVC,1KG-ONT	Yes	1.616	No	NA,NA	NA	NA
chr2:234540928	84649	INS	269	0.8949	0.4211	3	NA	NA	NA	NA	NA	NA	NA	NA	NA	No	ID=2-234540803-234540824-AT,2-234540823-234540836-AC,2-234540847-234540856-AT,2-234540857-234540866-AT,2-234540868-234540877-TA,2-234540886-234540896-TA,2-234540924-234540936-TA;MOTIFS=AC,TA,AT;STRUC=<VC139263>	HGSVC,1KG-ONT	Yes	1.616	No	NA,NA	NA	NA
chr2:234540929	84650	INS	254	0.8451	0.5593	349	NA	NA	NA	NA	NA	NA	NA	NA	NA	No	ID=2-234540803-234540824-AT,2-234540823-234540836-AC,2-234540847-234540856-AT,2-234540857-234540866-AT,2-234540868-234540877-TA,2-234540886-234540896-TA,2-234540924-234540936-TA;MOTIFS=AC,TA,AT;STRUC=<VC139263>	HGSVC,1KG-ONT	Yes	1.616	Yes	NA,NA	NA	NA
chr2:234544600	84659	DEL	76	0.806	0.6869	5	NA	NA	NA	NA	NA	NA	NA	NA	NA	No	ID=2-234544600-234544650-GGAA,2-234544671-234544714-AGGA,2-234544708-234544724-GGAAG,2-234544740-234544758-AGGA,2-234544783-234544795-GAGG,2-234544792-234544811-AGGA,2-234544815-234544828-AAGG,2-234544829-234544842-GGAA,2-234544847-234544867-AAGGA,2-234544876-234544896-GGAG;MOTIFS=AGGA,AAGGA,AAGG,GGAA,GGAAG,GGAG,GAGG;STRUC=<VC139264>	HPRC,HGSVC,1KG-ONT	No	0.282	No	NA,NA	NA	NA
chr2:234544600	84657	INS	68	0.8993	0.369	4	NA	NA	NA	NA	NA	NA	NA	NA	NA	No	NA	HPRC,HGSVC,1KG-ONT	Yes	2.066	Yes	NA,NA	NA	NA
chr2:234544600	84655	INS	56	0.8267	0.6213	7	NA	NA	NA	NA	NA	NA	NA	NA	NA	No	NA	HPRC,HGSVC,1KG-ONT	Yes	2.066	Yes	NA,NA	NA	NA
chr2:234544600	84653	INS	56	0.9084	0.3215	4	NA	NA	NA	NA	NA	NA	NA	NA	NA	No	NA	HPRC,HGSVC,1KG-ONT	Yes	2.066	Yes	NA,NA	NA	NA
chr2:234544600	84652	INS	68	0.8145	0.6462	9	NA	NA	NA	NA	NA	NA	NA	NA	NA	No	NA	HPRC,HGSVC,1KG-ONT	Yes	2.066	Yes	NA,NA	NA	NA
chr2:234544600	84660	DEL	84	0.8906	0.3955	236	NA	NA	NA	NA	NA	NA	NA	NA	NA	No	ID=2-234544600-234544650-GGAA,2-234544671-234544714-AGGA,2-234544708-234544724-GGAAG,2-234544740-234544758-AGGA,2-234544783-234544795-GAGG,2-234544792-234544811-AGGA,2-234544815-234544828-AAGG,2-234544829-234544842-GGAA,2-234544847-234544867-AAGGA,2-234544876-234544896-GGAG;MOTIFS=AGGA,AAGGA,AAGG,GGAA,GGAAG,GGAG,GAGG;STRUC=<VC139264>	HPRC,HGSVC,1KG-ONT	No	0.259	Yes	NA,NA	NA	NA
chr2:234544600	84654	INS	52	0.859	0.5487	209	NA	NA	NA	NA	NA	NA	NA	NA	NA	No	NA	HPRC,HGSVC,1KG-ONT	Yes	2.066	Yes	NA,NA	NA	NA
chr2:234544600	84656	INS	60	0.8853	0.418	9	NA	NA	NA	NA	NA	NA	NA	NA	NA	No	NA	HPRC,HGSVC,1KG-ONT	Yes	2.066	Yes	NA,NA	NA	NA
chr2:234544600	84658	DEL	72	0.8382	0.6217	33	NA	NA	NA	NA	NA	NA	NA	NA	NA	No	ID=2-234544600-234544650-GGAA,2-234544671-234544714-AGGA,2-234544708-234544724-GGAAG,2-234544740-234544758-AGGA,2-234544783-234544795-GAGG,2-234544792-234544811-AGGA,2-234544815-234544828-AAGG,2-234544829-234544842-GGAA,2-234544847-234544867-AAGGA,2-234544876-234544896-GGAG;MOTIFS=AGGA,AAGGA,AAGG,GGAA,GGAAG,GGAG,GAGG;STRUC=<VC139264>	HPRC,HGSVC,1KG-ONT	No	0.281	Yes	NA,NA	NA	NA
chr2:234544603	84662	DEL	68	0.8498	0.5735	3	NA	NA	NA	NA	NA	NA	NA	NA	NA	No	ID=2-234544600-234544650-GGAA,2-234544671-234544714-AGGA,2-234544708-234544724-GGAAG,2-234544740-234544758-AGGA,2-234544783-234544795-GAGG,2-234544792-234544811-AGGA,2-234544815-234544828-AAGG,2-234544829-234544842-GGAA,2-234544847-234544867-AAGGA,2-234544876-234544896-GGAG;MOTIFS=AGGA,AAGGA,AAGG,GGAA,GGAAG,GGAG,GAGG;STRUC=<VC139264>	HPRC,HGSVC,1KG-ONT	No	0.281	No	NA,NA	NA	NA
chr2:234544603	84661	INS	60	0.8101	0.6658	113	NA	NA	NA	NA	NA	NA	NA	NA	NA	No	ID=2-234544600-234544650-GGAA,2-234544671-234544714-AGGA,2-234544708-234544724-GGAAG,2-234544740-234544758-AGGA,2-234544783-234544795-GAGG,2-234544792-234544811-AGGA,2-234544815-234544828-AAGG,2-234544829-234544842-GGAA,2-234544847-234544867-AAGGA,2-234544876-234544896-GGAG;MOTIFS=AGGA,AAGGA,AAGG,GGAA,GGAAG,GGAG,GAGG;STRUC=<VC139264>	HPRC,HGSVC,1KG-ONT	Yes	2.066	Yes	NA,NA	NA	NA
chr2:234544627	84663	INS	170	0.8746	0.4771	3	NA	NA	NA	NA	NA	NA	NA	NA	NA	No	ID=2-234544600-234544650-GGAA,2-234544671-234544714-AGGA,2-234544708-234544724-GGAAG,2-234544740-234544758-AGGA,2-234544783-234544795-GAGG,2-234544792-234544811-AGGA,2-234544815-234544828-AAGG,2-234544829-234544842-GGAA,2-234544847-234544867-AAGGA,2-234544876-234544896-GGAG;MOTIFS=AGGA,AAGGA,AAGG,GGAA,GGAAG,GGAG,GAGG;STRUC=<VC139264>	NA	No	2.066	Yes	NA,NA	NA	NA
chr2:234544627	84664	DEL	119	0.833	0.6103	16	NA	NA	NA	NA	NA	NA	NA	NA	NA	No	ID=2-234544600-234544650-GGAA,2-234544671-234544714-AGGA,2-234544708-234544724-GGAAG,2-234544740-234544758-AGGA,2-234544783-234544795-GAGG,2-234544792-234544811-AGGA,2-234544815-234544828-AAGG,2-234544829-234544842-GGAA,2-234544847-234544867-AAGGA,2-234544876-234544896-GGAG;MOTIFS=AGGA,AAGGA,AAGG,GGAA,GGAAG,GGAG,GAGG;STRUC=<VC139264>	HPRC,HGSVC,1KG-ONT	No	0.269	Yes	NA,NA	NA	NA
chr2:234544642	84667	INS	77	0.879	0.4221	6	NA	NA	NA	NA	NA	NA	NA	NA	NA	No	ID=2-234544600-234544650-GGAA,2-234544671-234544714-AGGA,2-234544708-234544724-GGAAG,2-234544740-234544758-AGGA,2-234544783-234544795-GAGG,2-234544792-234544811-AGGA,2-234544815-234544828-AAGG,2-234544829-234544842-GGAA,2-234544847-234544867-AAGGA,2-234544876-234544896-GGAG;MOTIFS=AGGA,AAGGA,AAGG,GGAA,GGAAG,GGAG,GAGG;STRUC=<VC139264>	HPRC,HGSVC,1KG-ONT	No	2.066	Yes	NA,NA	NA	NA
chr2:234544642	84665	INS	69	0.8592	0.5229	1	NA	NA	NA	NA	NA	NA	NA	NA	NA	No	ID=2-234544600-234544650-GGAA,2-234544671-234544714-AGGA,2-234544708-234544724-GGAAG,2-234544740-234544758-AGGA,2-234544783-234544795-GAGG,2-234544792-234544811-AGGA,2-234544815-234544828-AAGG,2-234544829-234544842-GGAA,2-234544847-234544867-AAGGA,2-234544876-234544896-GGAG;MOTIFS=AGGA,AAGGA,AAGG,GGAA,GGAAG,GGAG,GAGG;STRUC=<VC139264>	HPRC,HGSVC,1KG-ONT	No	2.066	No	NA,NA	NA	NA
chr2:234544642	84668	INS	82	0.8472	0.5606	20	NA	NA	NA	NA	NA	NA	NA	NA	NA	No	ID=2-234544600-234544650-GGAA,2-234544671-234544714-AGGA,2-234544708-234544724-GGAAG,2-234544740-234544758-AGGA,2-234544783-234544795-GAGG,2-234544792-234544811-AGGA,2-234544815-234544828-AAGG,2-234544829-234544842-GGAA,2-234544847-234544867-AAGGA,2-234544876-234544896-GGAG;MOTIFS=AGGA,AAGGA,AAGG,GGAA,GGAAG,GGAG,GAGG;STRUC=<VC139264>	HPRC,HGSVC	No	2.066	Yes	NA,NA	NA	NA
chr2:234544642	84666	INS	73	0.8647	0.4954	11	NA	NA	NA	NA	NA	NA	NA	NA	NA	No	ID=2-234544600-234544650-GGAA,2-234544671-234544714-AGGA,2-234544708-234544724-GGAAG,2-234544740-234544758-AGGA,2-234544783-234544795-GAGG,2-234544792-234544811-AGGA,2-234544815-234544828-AAGG,2-234544829-234544842-GGAA,2-234544847-234544867-AAGGA,2-234544876-234544896-GGAG;MOTIFS=AGGA,AAGGA,AAGG,GGAA,GGAAG,GGAG,GAGG;STRUC=<VC139264>	HPRC,HGSVC,1KG-ONT	No	2.066	Yes	NA,NA	NA	NA
chr2:234544644	84670	INS	88	0.9518	0.2805	2	NA	NA	NA	NA	NA	NA	NA	NA	NA	No	ID=2-234544600-234544650-GGAA,2-234544671-234544714-AGGA,2-234544708-234544724-GGAAG,2-234544740-234544758-AGGA,2-234544783-234544795-GAGG,2-234544792-234544811-AGGA,2-234544815-234544828-AAGG,2-234544829-234544842-GGAA,2-234544847-234544867-AAGGA,2-234544876-234544896-GGAG;MOTIFS=AGGA,AAGGA,AAGG,GGAA,GGAAG,GGAG,GAGG;STRUC=<VC139264>	HPRC,HGSVC	No	2.066	Yes	NA,NA	NA	NA
chr2:234544644	84669	INS	77	0.912	0.3196	17	NA	NA	NA	NA	NA	NA	NA	NA	NA	No	ID=2-234544600-234544650-GGAA,2-234544671-234544714-AGGA,2-234544708-234544724-GGAAG,2-234544740-234544758-AGGA,2-234544783-234544795-GAGG,2-234544792-234544811-AGGA,2-234544815-234544828-AAGG,2-234544829-234544842-GGAA,2-234544847-234544867-AAGGA,2-234544876-234544896-GGAG;MOTIFS=AGGA,AAGGA,AAGG,GGAA,GGAAG,GGAG,GAGG;STRUC=<VC139264>	HPRC,HGSVC,1KG-ONT	No	2.066	Yes	NA,NA	NA	NA
chr2:234544647	84671	DEL	145	0.8546	0.521	1	NA	NA	NA	NA	NA	NA	NA	NA	NA	No	ID=2-234544600-234544650-GGAA,2-234544671-234544714-AGGA,2-234544708-234544724-GGAAG,2-234544740-234544758-AGGA,2-234544783-234544795-GAGG,2-234544792-234544811-AGGA,2-234544815-234544828-AAGG,2-234544829-234544842-GGAA,2-234544847-234544867-AAGGA,2-234544876-234544896-GGAG;MOTIFS=AGGA,AAGGA,AAGG,GGAA,GGAAG,GGAG,GAGG;STRUC=<VC139264>	NA	No	0.275	No	NA,NA	NA	NA
chr2:234544671	84672	INS	88	0.8051	0.6874	6	NA	NA	NA	NA	NA	NA	NA	NA	NA	No	ID=2-234544600-234544650-GGAA,2-234544671-234544714-AGGA,2-234544708-234544724-GGAAG,2-234544740-234544758-AGGA,2-234544783-234544795-GAGG,2-234544792-234544811-AGGA,2-234544815-234544828-AAGG,2-234544829-234544842-GGAA,2-234544847-234544867-AAGGA,2-234544876-234544896-GGAG;MOTIFS=AGGA,AAGGA,AAGG,GGAA,GGAAG,GGAG,GAGG;STRUC=<VC139264>	HPRC,HGSVC	Yes	2.066	Yes	NA,NA	NA	NA
chr2:234544671	84673	INS	93	0.8778	0.4429	8	NA	NA	NA	NA	NA	NA	NA	NA	NA	No	ID=2-234544600-234544650-GGAA,2-234544671-234544714-AGGA,2-234544708-234544724-GGAAG,2-234544740-234544758-AGGA,2-234544783-234544795-GAGG,2-234544792-234544811-AGGA,2-234544815-234544828-AAGG,2-234544829-234544842-GGAA,2-234544847-234544867-AAGGA,2-234544876-234544896-GGAG;MOTIFS=AGGA,AAGGA,AAGG,GGAA,GGAAG,GGAG,GAGG;STRUC=<VC139264>	HPRC,HGSVC	No	2.066	No	NA,NA	NA	NA
chr2:234544683	84674	DEL	57	0.8647	0.513	361	NA	NA	NA	NA	NA	NA	NA	NA	NA	No	ID=2-234544600-234544650-GGAA,2-234544671-234544714-AGGA,2-234544708-234544724-GGAAG,2-234544740-234544758-AGGA,2-234544783-234544795-GAGG,2-234544792-234544811-AGGA,2-234544815-234544828-AAGG,2-234544829-234544842-GGAA,2-234544847-234544867-AAGGA,2-234544876-234544896-GGAG;MOTIFS=AGGA,AAGGA,AAGG,GGAA,GGAAG,GGAG,GAGG;STRUC=<VC139264>	HPRC,HGSVC	Yes	0.269	Yes	NA,NA	NA	NA
chr2:234544687	84675	DEL	53	0.9719	0.0921	137	NA	NA	NA	NA	NA	NA	NA	NA	NA	No	ID=2-234544600-234544650-GGAA,2-234544671-234544714-AGGA,2-234544708-234544724-GGAAG,2-234544740-234544758-AGGA,2-234544783-234544795-GAGG,2-234544792-234544811-AGGA,2-234544815-234544828-AAGG,2-234544829-234544842-GGAA,2-234544847-234544867-AAGGA,2-234544876-234544896-GGAG;MOTIFS=AGGA,AAGGA,AAGG,GGAA,GGAAG,GGAG,GAGG;STRUC=<VC139264>	HPRC,HGSVC	Yes	0.269	Yes	NA,NA	NA	NA
chr2:234544689	84676	DEL	64	0.8472	0.5627	147	NA	NA	NA	NA	NA	NA	NA	NA	NA	No	ID=2-234544600-234544650-GGAA,2-234544671-234544714-AGGA,2-234544708-234544724-GGAAG,2-234544740-234544758-AGGA,2-234544783-234544795-GAGG,2-234544792-234544811-AGGA,2-234544815-234544828-AAGG,2-234544829-234544842-GGAA,2-234544847-234544867-AAGGA,2-234544876-234544896-GGAG;MOTIFS=AGGA,AAGGA,AAGG,GGAA,GGAAG,GGAG,GAGG;STRUC=<VC139264>	HPRC,HGSVC,1KG-ONT	Yes	0.295	Yes	NA,NA	NA	NA
chr2:234544703	84677	DEL	89	0.8518	0.652	18	NA	NA	NA	NA	NA	NA	NA	NA	NA	No	ID=2-234544600-234544650-GGAA,2-234544671-234544714-AGGA,2-234544708-234544724-GGAAG,2-234544740-234544758-AGGA,2-234544783-234544795-GAGG,2-234544792-234544811-AGGA,2-234544815-234544828-AAGG,2-234544829-234544842-GGAA,2-234544847-234544867-AAGGA,2-234544876-234544896-GGAG;MOTIFS=AGGA,AAGGA,AAGG,GGAA,GGAAG,GGAG,GAGG;STRUC=<VC139264>	HPRC,HGSVC,1KG-ONT	Yes	0.275	Yes	NA,NA	NA	NA
chr2:234544740	84678	INS	85	0.8473	0.6276	2	NA	NA	NA	NA	NA	NA	NA	NA	NA	No	ID=2-234544600-234544650-GGAA,2-234544671-234544714-AGGA,2-234544708-234544724-GGAAG,2-234544740-234544758-AGGA,2-234544783-234544795-GAGG,2-234544792-234544811-AGGA,2-234544815-234544828-AAGG,2-234544829-234544842-GGAA,2-234544847-234544867-AAGGA,2-234544876-234544896-GGAG;MOTIFS=AGGA,AAGGA,AAGG,GGAA,GGAAG,GGAG,GAGG;STRUC=<VC139264>	HPRC,HGSVC	No	2.066	No	NA,NA	NA	NA
chr2:234544758	84679	INS	317	0.836	0.5963	6	NA	NA	NA	NA	NA	NA	NA	NA	NA	No	ID=2-234544600-234544650-GGAA,2-234544671-234544714-AGGA,2-234544708-234544724-GGAAG,2-234544740-234544758-AGGA,2-234544783-234544795-GAGG,2-234544792-234544811-AGGA,2-234544815-234544828-AAGG,2-234544829-234544842-GGAA,2-234544847-234544867-AAGGA,2-234544876-234544896-GGAG;MOTIFS=AGGA,AAGGA,AAGG,GGAA,GGAAG,GGAG,GAGG;STRUC=<VC139264>	NA	Yes	2.066	Yes	NA,NA	NA	NA
chr2:234544766	84681	INS	64	0.8655	0.4975	39	NA	NA	NA	NA	NA	NA	NA	NA	NA	No	ID=2-234544600-234544650-GGAA,2-234544671-234544714-AGGA,2-234544708-234544724-GGAAG,2-234544740-234544758-AGGA,2-234544783-234544795-GAGG,2-234544792-234544811-AGGA,2-234544815-234544828-AAGG,2-234544829-234544842-GGAA,2-234544847-234544867-AAGGA,2-234544876-234544896-GGAG;MOTIFS=AGGA,AAGGA,AAGG,GGAA,GGAAG,GGAG,GAGG;STRUC=<VC139264>	HPRC,HGSVC,1KG-ONT	Yes	2.066	Yes	NA,NA	NA	NA
chr2:234544766	84680	INS	72	0.9113	0.3237	19	NA	NA	NA	NA	NA	NA	NA	NA	NA	No	ID=2-234544600-234544650-GGAA,2-234544671-234544714-AGGA,2-234544708-234544724-GGAAG,2-234544740-234544758-AGGA,2-234544783-234544795-GAGG,2-234544792-234544811-AGGA,2-234544815-234544828-AAGG,2-234544829-234544842-GGAA,2-234544847-234544867-AAGGA,2-234544876-234544896-GGAG;MOTIFS=AGGA,AAGGA,AAGG,GGAA,GGAAG,GGAG,GAGG;STRUC=<VC139264>	HPRC,HGSVC,1KG-ONT	Yes	2.066	Yes	NA,NA	NA	NA
chr2:234544794	84682	INS	76	0.8005	0.6886	10	NA	NA	NA	NA	NA	NA	NA	NA	NA	No	ID=2-234544600-234544650-GGAA,2-234544671-234544714-AGGA,2-234544708-234544724-GGAAG,2-234544740-234544758-AGGA,2-234544783-234544795-GAGG,2-234544792-234544811-AGGA,2-234544815-234544828-AAGG,2-234544829-234544842-GGAA,2-234544847-234544867-AAGGA,2-234544876-234544896-GGAG;MOTIFS=AGGA,AAGGA,AAGG,GGAA,GGAAG,GGAG,GAGG;STRUC=<VC139264>	HPRC,HGSVC,1KG-ONT	Yes	2.018	Yes	NA,NA	NA	NA
chr2:234544813	84683	INS	73	0.8118	0.6877	7	NA	NA	NA	NA	NA	NA	NA	NA	NA	No	ID=2-234544600-234544650-GGAA,2-234544671-234544714-AGGA,2-234544708-234544724-GGAAG,2-234544740-234544758-AGGA,2-234544783-234544795-GAGG,2-234544792-234544811-AGGA,2-234544815-234544828-AAGG,2-234544829-234544842-GGAA,2-234544847-234544867-AAGGA,2-234544876-234544896-GGAG;MOTIFS=AGGA,AAGGA,AAGG,GGAA,GGAAG,GGAG,GAGG;STRUC=<VC139264>	HPRC,HGSVC,1KG-ONT	Yes	1.859	Yes	NA,NA	NA	NA
chr2:234559069	84684	DEL	128	0.865	0.481	9	NA	NA	NA	NA	NA	NA	NA	NA	NA	No	NA	NA	No	2.045	No	NA,NA	NA	NA
chr2:234560397	84685	DEL	107	0.8584	0.5209	2	NA	NA	NA	NA	NA	NA	NA	NA	NA	No	NA	NA	Yes	0.622	Yes	NA,NA	NA	NA
chr2:234562582	84686	INS	312	0.9631	0.1544	35	NA	NA	NA	NA	NA	NA	NA	NA	NA	No	NA	HGSVC,1KG-ONT	No	0.011	Yes	NA,NA	NA	NA
chr2:234562618	84687	INS	156	0.8657	0.5167	2	NA	NA	NA	NA	NA	NA	NA	NA	NA	No	NA	NA	No	0.011	Yes	NA,NA	NA	NA
chr2:234611149	84688	INS	1163	0.8824	0.6655	546	NA	NA	NA	NA	NA	NA	NA	NA	NA	No	ID=2-234611052-234611068-AG;MOTIFS=AG;STRUC=(AG)n	HPRC,HGSVC,1KG-ONT	No	3.322	Yes	NA,NA	NA	NA
chr2:234612064	84689	DEL	58	0.8546	0.5341	6	NA	NA	NA	NA	NA	NA	NA	NA	NA	No	ID=2-234612062-234612072-TG;MOTIFS=TG;STRUC=<TR2099418>	1KG-ONT	No	2.776	Yes	NA,NA	NA	NA
chr2:234612097	84690	DEL	54	0.8488	0.5549	1	NA	NA	NA	NA	NA	NA	NA	NA	NA	No	NA	1KG-ONT	No	2.438	No	NA,NA	NA	NA
chr2:234622865	84691	INS	57	0.9124	0.3263	201	NA	NA	NA	NA	NA	NA	NA	NA	NA	No	NA	HPRC,HGSVC,1KG-ONT	Yes	2.538	Yes	NA,NA	NA	NA
chr2:234638091	84693	INS	126	0.8878	0.6208	725	NA	NA	NA	NA	NA	NA	NA	NA	NA	No	ID=2-234637917-234637946-T;MOTIFS=T;STRUC=(T)n	HPRC,HGSVC,1KG-ONT	Yes	0.692	Yes	NA,NA	NA	NA
chr2:234638091	84694	INS	127	0.9987	0.012	173	NA	NA	NA	NA	NA	NA	NA	NA	NA	No	ID=2-234637917-234637946-T;MOTIFS=T;STRUC=(T)n	HPRC,HGSVC,1KG-ONT	Yes	0.692	Yes	NA,NA	NA	NA
chr2:234638091	84695	INS	135	0.8942	0.3791	226	NA	NA	NA	NA	NA	NA	NA	NA	NA	No	ID=2-234637917-234637946-T;MOTIFS=T;STRUC=(T)n	HPRC,HGSVC,1KG-ONT	Yes	0.692	Yes	NA,NA	NA	NA
chr2:234645504	84697	DEL	117	0.8253	0.6263	1	NA	NA	NA	NA	NA	NA	NA	NA	NA	Yes	ID=2-234647327-234647541-CCTACTCCCACTGCCTCCCTACTCCCACTGCTGCCTACTCCCACTGCCTC,2-234647460-234647494-CCTACTCCCACTGCCTC,2-234647693-234647920-CCTACTCCCACTGCCTCCCTACTCCCACTGCTGCCTACTCCCACTGCCTC,2-234647926-234647991-CCTACTCCCACTGCCTC,2-234648224-234648289-CCTACTCCCACTGCCTC,2-234648558-234648770-CCTACTCCCACTGCCTCCCTACTCCCACTGCTGCCTACTCCCACTGCCTC,2-234648854-234648973-CCTCCCTACTCCCACTA,2-234648888-234648972-CCTCCCTACTCCCACTG,2-234649030-234649226-TACTCCCACTGCCTCCCTACTCCCACTGCCTCCCTACTCCCACTGCTGCC,2-234649041-234649075-CCTCCCTACTCCCACTG,2-234649178-234649277-CCTACTCCCACTGCCTC,2-234649360-234649394-CCTACTCCCACTGCCTC,2-234649410-234649444-CCTACTCCCACTGCCTC,2-234649510-234649575-CCTACTCCCACTGCCTC;MOTIFS=CCTCCCTACTCCCACTG,CCTACTCCCACTGCCTC,TACTCCCACTGCCTCCCTACTCCCACTGCCTCCCTACTCCCACTGCTGCC,CCTACTCCCACTGCCTCCCTACTCCCACTGCTGCCTACTCCCACTGCCTC,CCTCCCTACTCCCACTA;STRUC=<VC139287>	HPRC,HGSVC	No	0.052	No	NA,NA	NA	NA
chr2:234645545	84698	DEL	2504	0.9893	0.0363	164	NA	NA	NA	NA	NA	NA	NA	NA	NA	Yes	ID=2-234647327-234647541-CCTACTCCCACTGCCTCCCTACTCCCACTGCTGCCTACTCCCACTGCCTC,2-234647460-234647494-CCTACTCCCACTGCCTC,2-234647693-234647920-CCTACTCCCACTGCCTCCCTACTCCCACTGCTGCCTACTCCCACTGCCTC,2-234647926-234647991-CCTACTCCCACTGCCTC,2-234648224-234648289-CCTACTCCCACTGCCTC,2-234648558-234648770-CCTACTCCCACTGCCTCCCTACTCCCACTGCTGCCTACTCCCACTGCCTC,2-234648854-234648973-CCTCCCTACTCCCACTA,2-234648888-234648972-CCTCCCTACTCCCACTG,2-234649030-234649226-TACTCCCACTGCCTCCCTACTCCCACTGCCTCCCTACTCCCACTGCTGCC,2-234649041-234649075-CCTCCCTACTCCCACTG,2-234649178-234649277-CCTACTCCCACTGCCTC,2-234649360-234649394-CCTACTCCCACTGCCTC,2-234649410-234649444-CCTACTCCCACTGCCTC,2-234649510-234649575-CCTACTCCCACTGCCTC;MOTIFS=CCTCCCTACTCCCACTG,CCTACTCCCACTGCCTC,TACTCCCACTGCCTCCCTACTCCCACTGCCTCCCTACTCCCACTGCTGCC,CCTACTCCCACTGCCTCCCTACTCCCACTGCTGCCTACTCCCACTGCCTC,CCTCCCTACTCCCACTA;STRUC=<VC139287>	HPRC,HGSVC,1KG-ONT	Yes	0.236	Yes	NA,NA	NA	NA
chr2:234645568	84699	DEL	1153	0.7928	0.6916	4	NA	NA	NA	NA	NA	NA	NA	NA	NA	Yes	ID=2-234647327-234647541-CCTACTCCCACTGCCTCCCTACTCCCACTGCTGCCTACTCCCACTGCCTC,2-234647460-234647494-CCTACTCCCACTGCCTC,2-234647693-234647920-CCTACTCCCACTGCCTCCCTACTCCCACTGCTGCCTACTCCCACTGCCTC,2-234647926-234647991-CCTACTCCCACTGCCTC,2-234648224-234648289-CCTACTCCCACTGCCTC,2-234648558-234648770-CCTACTCCCACTGCCTCCCTACTCCCACTGCTGCCTACTCCCACTGCCTC,2-234648854-234648973-CCTCCCTACTCCCACTA,2-234648888-234648972-CCTCCCTACTCCCACTG,2-234649030-234649226-TACTCCCACTGCCTCCCTACTCCCACTGCCTCCCTACTCCCACTGCTGCC,2-234649041-234649075-CCTCCCTACTCCCACTG,2-234649178-234649277-CCTACTCCCACTGCCTC,2-234649360-234649394-CCTACTCCCACTGCCTC,2-234649410-234649444-CCTACTCCCACTGCCTC,2-234649510-234649575-CCTACTCCCACTGCCTC;MOTIFS=CCTCCCTACTCCCACTG,CCTACTCCCACTGCCTC,TACTCCCACTGCCTCCCTACTCCCACTGCCTCCCTACTCCCACTGCTGCC,CCTACTCCCACTGCCTCCCTACTCCCACTGCTGCCTACTCCCACTGCCTC,CCTCCCTACTCCCACTA;STRUC=<VC139287>	HPRC,HGSVC	No	1.111	No	NA,NA	NA	NA
chr2:234645619	84701	DEL	1705	0.8197	0.6398	22	NA	NA	NA	NA	NA	NA	NA	NA	NA	Yes	ID=2-234647327-234647541-CCTACTCCCACTGCCTCCCTACTCCCACTGCTGCCTACTCCCACTGCCTC,2-234647460-234647494-CCTACTCCCACTGCCTC,2-234647693-234647920-CCTACTCCCACTGCCTCCCTACTCCCACTGCTGCCTACTCCCACTGCCTC,2-234647926-234647991-CCTACTCCCACTGCCTC,2-234648224-234648289-CCTACTCCCACTGCCTC,2-234648558-234648770-CCTACTCCCACTGCCTCCCTACTCCCACTGCTGCCTACTCCCACTGCCTC,2-234648854-234648973-CCTCCCTACTCCCACTA,2-234648888-234648972-CCTCCCTACTCCCACTG,2-234649030-234649226-TACTCCCACTGCCTCCCTACTCCCACTGCCTCCCTACTCCCACTGCTGCC,2-234649041-234649075-CCTCCCTACTCCCACTG,2-234649178-234649277-CCTACTCCCACTGCCTC,2-234649360-234649394-CCTACTCCCACTGCCTC,2-234649410-234649444-CCTACTCCCACTGCCTC,2-234649510-234649575-CCTACTCCCACTGCCTC;MOTIFS=CCTCCCTACTCCCACTG,CCTACTCCCACTGCCTC,TACTCCCACTGCCTCCCTACTCCCACTGCCTCCCTACTCCCACTGCTGCC,CCTACTCCCACTGCCTCCCTACTCCCACTGCTGCCTACTCCCACTGCCTC,CCTCCCTACTCCCACTA;STRUC=<VC139287>	HPRC,HGSVC	No	0.237	Yes	NA,NA	NA	NA
chr2:234645619	84702	DEL	3019	0.8471	0.5987	139	NA	NA	NA	NA	NA	NA	NA	NA	NA	Yes	ID=2-234647327-234647541-CCTACTCCCACTGCCTCCCTACTCCCACTGCTGCCTACTCCCACTGCCTC,2-234647460-234647494-CCTACTCCCACTGCCTC,2-234647693-234647920-CCTACTCCCACTGCCTCCCTACTCCCACTGCTGCCTACTCCCACTGCCTC,2-234647926-234647991-CCTACTCCCACTGCCTC,2-234648224-234648289-CCTACTCCCACTGCCTC,2-234648558-234648770-CCTACTCCCACTGCCTCCCTACTCCCACTGCTGCCTACTCCCACTGCCTC,2-234648854-234648973-CCTCCCTACTCCCACTA,2-234648888-234648972-CCTCCCTACTCCCACTG,2-234649030-234649226-TACTCCCACTGCCTCCCTACTCCCACTGCCTCCCTACTCCCACTGCTGCC,2-234649041-234649075-CCTCCCTACTCCCACTG,2-234649178-234649277-CCTACTCCCACTGCCTC,2-234649360-234649394-CCTACTCCCACTGCCTC,2-234649410-234649444-CCTACTCCCACTGCCTC,2-234649510-234649575-CCTACTCCCACTGCCTC;MOTIFS=CCTCCCTACTCCCACTG,CCTACTCCCACTGCCTC,TACTCCCACTGCCTCCCTACTCCCACTGCCTCCCTACTCCCACTGCTGCC,CCTACTCCCACTGCCTCCCTACTCCCACTGCTGCCTACTCCCACTGCCTC,CCTCCCTACTCCCACTA;STRUC=<VC139287>	HPRC,HGSVC,1KG-ONT	Yes	1.446	Yes	NA,NA	NA	NA
chr2:234645621	84703	DEL	486	0.8294	0.6164	1	NA	NA	NA	NA	NA	NA	NA	NA	NA	Yes	ID=2-234647327-234647541-CCTACTCCCACTGCCTCCCTACTCCCACTGCTGCCTACTCCCACTGCCTC,2-234647460-234647494-CCTACTCCCACTGCCTC,2-234647693-234647920-CCTACTCCCACTGCCTCCCTACTCCCACTGCTGCCTACTCCCACTGCCTC,2-234647926-234647991-CCTACTCCCACTGCCTC,2-234648224-234648289-CCTACTCCCACTGCCTC,2-234648558-234648770-CCTACTCCCACTGCCTCCCTACTCCCACTGCTGCCTACTCCCACTGCCTC,2-234648854-234648973-CCTCCCTACTCCCACTA,2-234648888-234648972-CCTCCCTACTCCCACTG,2-234649030-234649226-TACTCCCACTGCCTCCCTACTCCCACTGCCTCCCTACTCCCACTGCTGCC,2-234649041-234649075-CCTCCCTACTCCCACTG,2-234649178-234649277-CCTACTCCCACTGCCTC,2-234649360-234649394-CCTACTCCCACTGCCTC,2-234649410-234649444-CCTACTCCCACTGCCTC,2-234649510-234649575-CCTACTCCCACTGCCTC;MOTIFS=CCTCCCTACTCCCACTG,CCTACTCCCACTGCCTC,TACTCCCACTGCCTCCCTACTCCCACTGCCTCCCTACTCCCACTGCTGCC,CCTACTCCCACTGCCTCCCTACTCCCACTGCTGCCTACTCCCACTGCCTC,CCTCCCTACTCCCACTA;STRUC=<VC139287>	HPRC,HGSVC,1KG-ONT	No	0.143	No	NA,NA	NA	NA
chr2:234645621	84704	DEL	852	0.8004	0.6936	4	NA	NA	NA	NA	NA	NA	NA	NA	NA	Yes	ID=2-234647327-234647541-CCTACTCCCACTGCCTCCCTACTCCCACTGCTGCCTACTCCCACTGCCTC,2-234647460-234647494-CCTACTCCCACTGCCTC,2-234647693-234647920-CCTACTCCCACTGCCTCCCTACTCCCACTGCTGCCTACTCCCACTGCCTC,2-234647926-234647991-CCTACTCCCACTGCCTC,2-234648224-234648289-CCTACTCCCACTGCCTC,2-234648558-234648770-CCTACTCCCACTGCCTCCCTACTCCCACTGCTGCCTACTCCCACTGCCTC,2-234648854-234648973-CCTCCCTACTCCCACTA,2-234648888-234648972-CCTCCCTACTCCCACTG,2-234649030-234649226-TACTCCCACTGCCTCCCTACTCCCACTGCCTCCCTACTCCCACTGCTGCC,2-234649041-234649075-CCTCCCTACTCCCACTG,2-234649178-234649277-CCTACTCCCACTGCCTC,2-234649360-234649394-CCTACTCCCACTGCCTC,2-234649410-234649444-CCTACTCCCACTGCCTC,2-234649510-234649575-CCTACTCCCACTGCCTC;MOTIFS=CCTCCCTACTCCCACTG,CCTACTCCCACTGCCTC,TACTCCCACTGCCTCCCTACTCCCACTGCCTCCCTACTCCCACTGCTGCC,CCTACTCCCACTGCCTCCCTACTCCCACTGCTGCCTACTCCCACTGCCTC,CCTCCCTACTCCCACTA;STRUC=<VC139287>	HPRC,HGSVC	No	0.061	No	NA,NA	NA	NA
chr2:234645654	84706	DEL	1069	0.8978	0.3818	2	NA	NA	NA	NA	NA	NA	NA	NA	NA	Yes	ID=2-234647327-234647541-CCTACTCCCACTGCCTCCCTACTCCCACTGCTGCCTACTCCCACTGCCTC,2-234647460-234647494-CCTACTCCCACTGCCTC,2-234647693-234647920-CCTACTCCCACTGCCTCCCTACTCCCACTGCTGCCTACTCCCACTGCCTC,2-234647926-234647991-CCTACTCCCACTGCCTC,2-234648224-234648289-CCTACTCCCACTGCCTC,2-234648558-234648770-CCTACTCCCACTGCCTCCCTACTCCCACTGCTGCCTACTCCCACTGCCTC,2-234648854-234648973-CCTCCCTACTCCCACTA,2-234648888-234648972-CCTCCCTACTCCCACTG,2-234649030-234649226-TACTCCCACTGCCTCCCTACTCCCACTGCCTCCCTACTCCCACTGCTGCC,2-234649041-234649075-CCTCCCTACTCCCACTG,2-234649178-234649277-CCTACTCCCACTGCCTC,2-234649360-234649394-CCTACTCCCACTGCCTC,2-234649410-234649444-CCTACTCCCACTGCCTC,2-234649510-234649575-CCTACTCCCACTGCCTC;MOTIFS=CCTCCCTACTCCCACTG,CCTACTCCCACTGCCTC,TACTCCCACTGCCTCCCTACTCCCACTGCCTCCCTACTCCCACTGCTGCC,CCTACTCCCACTGCCTCCCTACTCCCACTGCTGCCTACTCCCACTGCCTC,CCTCCCTACTCCCACTA;STRUC=<VC139287>	HPRC,HGSVC	No	0.254	No	NA,NA	NA	NA
chr2:234645654	84707	DEL	2289	0.8568	0.516	148	NA	NA	NA	NA	NA	NA	NA	NA	NA	Yes	ID=2-234647327-234647541-CCTACTCCCACTGCCTCCCTACTCCCACTGCTGCCTACTCCCACTGCCTC,2-234647460-234647494-CCTACTCCCACTGCCTC,2-234647693-234647920-CCTACTCCCACTGCCTCCCTACTCCCACTGCTGCCTACTCCCACTGCCTC,2-234647926-234647991-CCTACTCCCACTGCCTC,2-234648224-234648289-CCTACTCCCACTGCCTC,2-234648558-234648770-CCTACTCCCACTGCCTCCCTACTCCCACTGCTGCCTACTCCCACTGCCTC,2-234648854-234648973-CCTCCCTACTCCCACTA,2-234648888-234648972-CCTCCCTACTCCCACTG,2-234649030-234649226-TACTCCCACTGCCTCCCTACTCCCACTGCCTCCCTACTCCCACTGCTGCC,2-234649041-234649075-CCTCCCTACTCCCACTG,2-234649178-234649277-CCTACTCCCACTGCCTC,2-234649360-234649394-CCTACTCCCACTGCCTC,2-234649410-234649444-CCTACTCCCACTGCCTC,2-234649510-234649575-CCTACTCCCACTGCCTC;MOTIFS=CCTCCCTACTCCCACTG,CCTACTCCCACTGCCTC,TACTCCCACTGCCTCCCTACTCCCACTGCCTCCCTACTCCCACTGCTGCC,CCTACTCCCACTGCCTCCCTACTCCCACTGCTGCCTACTCCCACTGCCTC,CCTCCCTACTCCCACTA;STRUC=<VC139287>	HPRC,HGSVC,1KG-ONT	Yes	0.069	Yes	NA,NA	NA	NA
chr2:234645685	84710	DEL	2038	0.8618	0.4978	19	NA	NA	NA	NA	NA	NA	NA	NA	NA	Yes	ID=2-234647327-234647541-CCTACTCCCACTGCCTCCCTACTCCCACTGCTGCCTACTCCCACTGCCTC,2-234647460-234647494-CCTACTCCCACTGCCTC,2-234647693-234647920-CCTACTCCCACTGCCTCCCTACTCCCACTGCTGCCTACTCCCACTGCCTC,2-234647926-234647991-CCTACTCCCACTGCCTC,2-234648224-234648289-CCTACTCCCACTGCCTC,2-234648558-234648770-CCTACTCCCACTGCCTCCCTACTCCCACTGCTGCCTACTCCCACTGCCTC,2-234648854-234648973-CCTCCCTACTCCCACTA,2-234648888-234648972-CCTCCCTACTCCCACTG,2-234649030-234649226-TACTCCCACTGCCTCCCTACTCCCACTGCCTCCCTACTCCCACTGCTGCC,2-234649041-234649075-CCTCCCTACTCCCACTG,2-234649178-234649277-CCTACTCCCACTGCCTC,2-234649360-234649394-CCTACTCCCACTGCCTC,2-234649410-234649444-CCTACTCCCACTGCCTC,2-234649510-234649575-CCTACTCCCACTGCCTC;MOTIFS=CCTCCCTACTCCCACTG,CCTACTCCCACTGCCTC,TACTCCCACTGCCTCCCTACTCCCACTGCCTCCCTACTCCCACTGCTGCC,CCTACTCCCACTGCCTCCCTACTCCCACTGCTGCCTACTCCCACTGCCTC,CCTCCCTACTCCCACTA;STRUC=<VC139287>	HPRC,HGSVC,1KG-ONT	Yes	1.139	Yes	NA,NA	NA	NA
chr2:234645685	84709	DEL	1591	0.8541	0.557	3	NA	NA	NA	NA	NA	NA	NA	NA	NA	Yes	ID=2-234647327-234647541-CCTACTCCCACTGCCTCCCTACTCCCACTGCTGCCTACTCCCACTGCCTC,2-234647460-234647494-CCTACTCCCACTGCCTC,2-234647693-234647920-CCTACTCCCACTGCCTCCCTACTCCCACTGCTGCCTACTCCCACTGCCTC,2-234647926-234647991-CCTACTCCCACTGCCTC,2-234648224-234648289-CCTACTCCCACTGCCTC,2-234648558-234648770-CCTACTCCCACTGCCTCCCTACTCCCACTGCTGCCTACTCCCACTGCCTC,2-234648854-234648973-CCTCCCTACTCCCACTA,2-234648888-234648972-CCTCCCTACTCCCACTG,2-234649030-234649226-TACTCCCACTGCCTCCCTACTCCCACTGCCTCCCTACTCCCACTGCTGCC,2-234649041-234649075-CCTCCCTACTCCCACTG,2-234649178-234649277-CCTACTCCCACTGCCTC,2-234649360-234649394-CCTACTCCCACTGCCTC,2-234649410-234649444-CCTACTCCCACTGCCTC,2-234649510-234649575-CCTACTCCCACTGCCTC;MOTIFS=CCTCCCTACTCCCACTG,CCTACTCCCACTGCCTC,TACTCCCACTGCCTCCCTACTCCCACTGCCTCCCTACTCCCACTGCTGCC,CCTACTCCCACTGCCTCCCTACTCCCACTGCTGCCTACTCCCACTGCCTC,CCTCCCTACTCCCACTA;STRUC=<VC139287>	HPRC,HGSVC	No	0.069	Yes	NA,NA	NA	NA
chr2:234645685	84711	DEL	2822	0.927	0.2808	203	NA	NA	NA	NA	NA	NA	NA	NA	NA	Yes	ID=2-234647327-234647541-CCTACTCCCACTGCCTCCCTACTCCCACTGCTGCCTACTCCCACTGCCTC,2-234647460-234647494-CCTACTCCCACTGCCTC,2-234647693-234647920-CCTACTCCCACTGCCTCCCTACTCCCACTGCTGCCTACTCCCACTGCCTC,2-234647926-234647991-CCTACTCCCACTGCCTC,2-234648224-234648289-CCTACTCCCACTGCCTC,2-234648558-234648770-CCTACTCCCACTGCCTCCCTACTCCCACTGCTGCCTACTCCCACTGCCTC,2-234648854-234648973-CCTCCCTACTCCCACTA,2-234648888-234648972-CCTCCCTACTCCCACTG,2-234649030-234649226-TACTCCCACTGCCTCCCTACTCCCACTGCCTCCCTACTCCCACTGCTGCC,2-234649041-234649075-CCTCCCTACTCCCACTG,2-234649178-234649277-CCTACTCCCACTGCCTC,2-234649360-234649394-CCTACTCCCACTGCCTC,2-234649410-234649444-CCTACTCCCACTGCCTC,2-234649510-234649575-CCTACTCCCACTGCCTC;MOTIFS=CCTCCCTACTCCCACTG,CCTACTCCCACTGCCTC,TACTCCCACTGCCTCCCTACTCCCACTGCCTCCCTACTCCCACTGCTGCC,CCTACTCCCACTGCCTCCCTACTCCCACTGCTGCCTACTCCCACTGCCTC,CCTCCCTACTCCCACTA;STRUC=<VC139287>	HPRC,HGSVC,1KG-ONT	Yes	0.074	Yes	NA,NA	NA	NA
chr2:234645685	84708	DEL	687	0.9013	0.4299	1	NA	NA	NA	NA	NA	NA	NA	NA	NA	Yes	ID=2-234647327-234647541-CCTACTCCCACTGCCTCCCTACTCCCACTGCTGCCTACTCCCACTGCCTC,2-234647460-234647494-CCTACTCCCACTGCCTC,2-234647693-234647920-CCTACTCCCACTGCCTCCCTACTCCCACTGCTGCCTACTCCCACTGCCTC,2-234647926-234647991-CCTACTCCCACTGCCTC,2-234648224-234648289-CCTACTCCCACTGCCTC,2-234648558-234648770-CCTACTCCCACTGCCTCCCTACTCCCACTGCTGCCTACTCCCACTGCCTC,2-234648854-234648973-CCTCCCTACTCCCACTA,2-234648888-234648972-CCTCCCTACTCCCACTG,2-234649030-234649226-TACTCCCACTGCCTCCCTACTCCCACTGCCTCCCTACTCCCACTGCTGCC,2-234649041-234649075-CCTCCCTACTCCCACTG,2-234649178-234649277-CCTACTCCCACTGCCTC,2-234649360-234649394-CCTACTCCCACTGCCTC,2-234649410-234649444-CCTACTCCCACTGCCTC,2-234649510-234649575-CCTACTCCCACTGCCTC;MOTIFS=CCTCCCTACTCCCACTG,CCTACTCCCACTGCCTC,TACTCCCACTGCCTCCCTACTCCCACTGCCTCCCTACTCCCACTGCTGCC,CCTACTCCCACTGCCTCCCTACTCCCACTGCTGCCTACTCCCACTGCCTC,CCTCCCTACTCCCACTA;STRUC=<VC139287>	HPRC,HGSVC,1KG-ONT	No	0.055	No	NA,NA	NA	NA
chr2:234645898	84718	DEL	2638	0.8755	0.4992	531	NA	NA	NA	NA	NA	NA	NA	NA	NA	Yes	ID=2-234647327-234647541-CCTACTCCCACTGCCTCCCTACTCCCACTGCTGCCTACTCCCACTGCCTC,2-234647460-234647494-CCTACTCCCACTGCCTC,2-234647693-234647920-CCTACTCCCACTGCCTCCCTACTCCCACTGCTGCCTACTCCCACTGCCTC,2-234647926-234647991-CCTACTCCCACTGCCTC,2-234648224-234648289-CCTACTCCCACTGCCTC,2-234648558-234648770-CCTACTCCCACTGCCTCCCTACTCCCACTGCTGCCTACTCCCACTGCCTC,2-234648854-234648973-CCTCCCTACTCCCACTA,2-234648888-234648972-CCTCCCTACTCCCACTG,2-234649030-234649226-TACTCCCACTGCCTCCCTACTCCCACTGCCTCCCTACTCCCACTGCTGCC,2-234649041-234649075-CCTCCCTACTCCCACTG,2-234649178-234649277-CCTACTCCCACTGCCTC,2-234649360-234649394-CCTACTCCCACTGCCTC,2-234649410-234649444-CCTACTCCCACTGCCTC,2-234649510-234649575-CCTACTCCCACTGCCTC;MOTIFS=CCTCCCTACTCCCACTG,CCTACTCCCACTGCCTC,TACTCCCACTGCCTCCCTACTCCCACTGCCTCCCTACTCCCACTGCTGCC,CCTACTCCCACTGCCTCCCTACTCCCACTGCTGCCTACTCCCACTGCCTC,CCTCCCTACTCCCACTA;STRUC=<VC139287>	HPRC,HGSVC,1KG-ONT	Yes	1.728	Yes	NA,NA	NA	NA
chr2:234646273	84721	DEL	2170	0.8703	0.5231	95	NA	NA	NA	NA	NA	NA	NA	NA	NA	Yes	ID=2-234647327-234647541-CCTACTCCCACTGCCTCCCTACTCCCACTGCTGCCTACTCCCACTGCCTC,2-234647460-234647494-CCTACTCCCACTGCCTC,2-234647693-234647920-CCTACTCCCACTGCCTCCCTACTCCCACTGCTGCCTACTCCCACTGCCTC,2-234647926-234647991-CCTACTCCCACTGCCTC,2-234648224-234648289-CCTACTCCCACTGCCTC,2-234648558-234648770-CCTACTCCCACTGCCTCCCTACTCCCACTGCTGCCTACTCCCACTGCCTC,2-234648854-234648973-CCTCCCTACTCCCACTA,2-234648888-234648972-CCTCCCTACTCCCACTG,2-234649030-234649226-TACTCCCACTGCCTCCCTACTCCCACTGCCTCCCTACTCCCACTGCTGCC,2-234649041-234649075-CCTCCCTACTCCCACTG,2-234649178-234649277-CCTACTCCCACTGCCTC,2-234649360-234649394-CCTACTCCCACTGCCTC,2-234649410-234649444-CCTACTCCCACTGCCTC,2-234649510-234649575-CCTACTCCCACTGCCTC;MOTIFS=CCTCCCTACTCCCACTG,CCTACTCCCACTGCCTC,TACTCCCACTGCCTCCCTACTCCCACTGCCTCCCTACTCCCACTGCTGCC,CCTACTCCCACTGCCTCCCTACTCCCACTGCTGCCTACTCCCACTGCCTC,CCTCCCTACTCCCACTA;STRUC=<VC139287>	HPRC,HGSVC,1KG-ONT	Yes	0.069	Yes	NA,NA	NA	NA
chr2:234646334	84722	DEL	1287	0.8105	0.6608	47	NA	NA	NA	NA	NA	NA	NA	NA	NA	Yes	ID=2-234647327-234647541-CCTACTCCCACTGCCTCCCTACTCCCACTGCTGCCTACTCCCACTGCCTC,2-234647460-234647494-CCTACTCCCACTGCCTC,2-234647693-234647920-CCTACTCCCACTGCCTCCCTACTCCCACTGCTGCCTACTCCCACTGCCTC,2-234647926-234647991-CCTACTCCCACTGCCTC,2-234648224-234648289-CCTACTCCCACTGCCTC,2-234648558-234648770-CCTACTCCCACTGCCTCCCTACTCCCACTGCTGCCTACTCCCACTGCCTC,2-234648854-234648973-CCTCCCTACTCCCACTA,2-234648888-234648972-CCTCCCTACTCCCACTG,2-234649030-234649226-TACTCCCACTGCCTCCCTACTCCCACTGCCTCCCTACTCCCACTGCTGCC,2-234649041-234649075-CCTCCCTACTCCCACTG,2-234649178-234649277-CCTACTCCCACTGCCTC,2-234649360-234649394-CCTACTCCCACTGCCTC,2-234649410-234649444-CCTACTCCCACTGCCTC,2-234649510-234649575-CCTACTCCCACTGCCTC;MOTIFS=CCTCCCTACTCCCACTG,CCTACTCCCACTGCCTC,TACTCCCACTGCCTCCCTACTCCCACTGCCTCCCTACTCCCACTGCTGCC,CCTACTCCCACTGCCTCCCTACTCCCACTGCTGCCTACTCCCACTGCCTC,CCTCCCTACTCCCACTA;STRUC=<VC139287>	HPRC,HGSVC	No	0.079	Yes	NA,NA	NA	NA
chr2:234646825	84727	DEL	901	0.8688	0.472	4	NA	NA	NA	NA	NA	NA	NA	NA	NA	Yes	ID=2-234647327-234647541-CCTACTCCCACTGCCTCCCTACTCCCACTGCTGCCTACTCCCACTGCCTC,2-234647460-234647494-CCTACTCCCACTGCCTC,2-234647693-234647920-CCTACTCCCACTGCCTCCCTACTCCCACTGCTGCCTACTCCCACTGCCTC,2-234647926-234647991-CCTACTCCCACTGCCTC,2-234648224-234648289-CCTACTCCCACTGCCTC,2-234648558-234648770-CCTACTCCCACTGCCTCCCTACTCCCACTGCTGCCTACTCCCACTGCCTC,2-234648854-234648973-CCTCCCTACTCCCACTA,2-234648888-234648972-CCTCCCTACTCCCACTG,2-234649030-234649226-TACTCCCACTGCCTCCCTACTCCCACTGCCTCCCTACTCCCACTGCTGCC,2-234649041-234649075-CCTCCCTACTCCCACTG,2-234649178-234649277-CCTACTCCCACTGCCTC,2-234649360-234649394-CCTACTCCCACTGCCTC,2-234649410-234649444-CCTACTCCCACTGCCTC,2-234649510-234649575-CCTACTCCCACTGCCTC;MOTIFS=CCTCCCTACTCCCACTG,CCTACTCCCACTGCCTC,TACTCCCACTGCCTCCCTACTCCCACTGCCTCCCTACTCCCACTGCTGCC,CCTACTCCCACTGCCTCCCTACTCCCACTGCTGCCTACTCCCACTGCCTC,CCTCCCTACTCCCACTA;STRUC=<VC139287>	HPRC,HGSVC	No	0.25	Yes	NA,NA	NA	NA
chr2:234647069	84734	INS	362	0.8029	0.6739	1	NA	NA	NA	NA	NA	NA	NA	NA	NA	Yes	ID=2-234647327-234647541-CCTACTCCCACTGCCTCCCTACTCCCACTGCTGCCTACTCCCACTGCCTC,2-234647460-234647494-CCTACTCCCACTGCCTC,2-234647693-234647920-CCTACTCCCACTGCCTCCCTACTCCCACTGCTGCCTACTCCCACTGCCTC,2-234647926-234647991-CCTACTCCCACTGCCTC,2-234648224-234648289-CCTACTCCCACTGCCTC,2-234648558-234648770-CCTACTCCCACTGCCTCCCTACTCCCACTGCTGCCTACTCCCACTGCCTC,2-234648854-234648973-CCTCCCTACTCCCACTA,2-234648888-234648972-CCTCCCTACTCCCACTG,2-234649030-234649226-TACTCCCACTGCCTCCCTACTCCCACTGCCTCCCTACTCCCACTGCTGCC,2-234649041-234649075-CCTCCCTACTCCCACTG,2-234649178-234649277-CCTACTCCCACTGCCTC,2-234649360-234649394-CCTACTCCCACTGCCTC,2-234649410-234649444-CCTACTCCCACTGCCTC,2-234649510-234649575-CCTACTCCCACTGCCTC;MOTIFS=CCTCCCTACTCCCACTG,CCTACTCCCACTGCCTC,TACTCCCACTGCCTCCCTACTCCCACTGCCTCCCTACTCCCACTGCTGCC,CCTACTCCCACTGCCTCCCTACTCCCACTGCTGCCTACTCCCACTGCCTC,CCTCCCTACTCCCACTA;STRUC=<VC139287>	HPRC,HGSVC	No	0.02	No	NA,NA	NA	NA
chr2:234647111	84735	DEL	715	0.8576	0.5222	3	NA	NA	NA	NA	NA	NA	NA	NA	NA	Yes	ID=2-234647327-234647541-CCTACTCCCACTGCCTCCCTACTCCCACTGCTGCCTACTCCCACTGCCTC,2-234647460-234647494-CCTACTCCCACTGCCTC,2-234647693-234647920-CCTACTCCCACTGCCTCCCTACTCCCACTGCTGCCTACTCCCACTGCCTC,2-234647926-234647991-CCTACTCCCACTGCCTC,2-234648224-234648289-CCTACTCCCACTGCCTC,2-234648558-234648770-CCTACTCCCACTGCCTCCCTACTCCCACTGCTGCCTACTCCCACTGCCTC,2-234648854-234648973-CCTCCCTACTCCCACTA,2-234648888-234648972-CCTCCCTACTCCCACTG,2-234649030-234649226-TACTCCCACTGCCTCCCTACTCCCACTGCCTCCCTACTCCCACTGCTGCC,2-234649041-234649075-CCTCCCTACTCCCACTG,2-234649178-234649277-CCTACTCCCACTGCCTC,2-234649360-234649394-CCTACTCCCACTGCCTC,2-234649410-234649444-CCTACTCCCACTGCCTC,2-234649510-234649575-CCTACTCCCACTGCCTC;MOTIFS=CCTCCCTACTCCCACTG,CCTACTCCCACTGCCTC,TACTCCCACTGCCTCCCTACTCCCACTGCCTCCCTACTCCCACTGCTGCC,CCTACTCCCACTGCCTCCCTACTCCCACTGCTGCCTACTCCCACTGCCTC,CCTCCCTACTCCCACTA;STRUC=<VC139287>	HPRC,HGSVC	No	2.214	No	NA,NA	NA	NA
chr2:234647226	84738	DEL	497	0.8249	0.6593	1	NA	NA	NA	NA	NA	NA	NA	NA	NA	Yes	ID=2-234647327-234647541-CCTACTCCCACTGCCTCCCTACTCCCACTGCTGCCTACTCCCACTGCCTC,2-234647460-234647494-CCTACTCCCACTGCCTC,2-234647693-234647920-CCTACTCCCACTGCCTCCCTACTCCCACTGCTGCCTACTCCCACTGCCTC,2-234647926-234647991-CCTACTCCCACTGCCTC,2-234648224-234648289-CCTACTCCCACTGCCTC,2-234648558-234648770-CCTACTCCCACTGCCTCCCTACTCCCACTGCTGCCTACTCCCACTGCCTC,2-234648854-234648973-CCTCCCTACTCCCACTA,2-234648888-234648972-CCTCCCTACTCCCACTG,2-234649030-234649226-TACTCCCACTGCCTCCCTACTCCCACTGCCTCCCTACTCCCACTGCTGCC,2-234649041-234649075-CCTCCCTACTCCCACTG,2-234649178-234649277-CCTACTCCCACTGCCTC,2-234649360-234649394-CCTACTCCCACTGCCTC,2-234649410-234649444-CCTACTCCCACTGCCTC,2-234649510-234649575-CCTACTCCCACTGCCTC;MOTIFS=CCTCCCTACTCCCACTG,CCTACTCCCACTGCCTC,TACTCCCACTGCCTCCCTACTCCCACTGCCTCCCTACTCCCACTGCTGCC,CCTACTCCCACTGCCTCCCTACTCCCACTGCTGCCTACTCCCACTGCCTC,CCTCCCTACTCCCACTA;STRUC=<VC139287>	HPRC,HGSVC	No	3.438	No	NA,NA	NA	NA
chr2:234647510	84745	INS	304	0.8803	0.4373	1	NA	NA	NA	NA	NA	NA	NA	NA	NA	Yes	ID=2-234647327-234647541-CCTACTCCCACTGCCTCCCTACTCCCACTGCTGCCTACTCCCACTGCCTC,2-234647460-234647494-CCTACTCCCACTGCCTC,2-234647693-234647920-CCTACTCCCACTGCCTCCCTACTCCCACTGCTGCCTACTCCCACTGCCTC,2-234647926-234647991-CCTACTCCCACTGCCTC,2-234648224-234648289-CCTACTCCCACTGCCTC,2-234648558-234648770-CCTACTCCCACTGCCTCCCTACTCCCACTGCTGCCTACTCCCACTGCCTC,2-234648854-234648973-CCTCCCTACTCCCACTA,2-234648888-234648972-CCTCCCTACTCCCACTG,2-234649030-234649226-TACTCCCACTGCCTCCCTACTCCCACTGCCTCCCTACTCCCACTGCTGCC,2-234649041-234649075-CCTCCCTACTCCCACTG,2-234649178-234649277-CCTACTCCCACTGCCTC,2-234649360-234649394-CCTACTCCCACTGCCTC,2-234649410-234649444-CCTACTCCCACTGCCTC,2-234649510-234649575-CCTACTCCCACTGCCTC;MOTIFS=CCTCCCTACTCCCACTG,CCTACTCCCACTGCCTC,TACTCCCACTGCCTCCCTACTCCCACTGCCTCCCTACTCCCACTGCTGCC,CCTACTCCCACTGCCTCCCTACTCCCACTGCTGCCTACTCCCACTGCCTC,CCTCCCTACTCCCACTA;STRUC=<VC139287>	HPRC,HGSVC	No	0.008	Yes	NA,NA	NA	NA
chr2:234647510	84746	INS	321	0.8288	0.6475	2	NA	NA	NA	NA	NA	NA	NA	NA	NA	Yes	ID=2-234647327-234647541-CCTACTCCCACTGCCTCCCTACTCCCACTGCTGCCTACTCCCACTGCCTC,2-234647460-234647494-CCTACTCCCACTGCCTC,2-234647693-234647920-CCTACTCCCACTGCCTCCCTACTCCCACTGCTGCCTACTCCCACTGCCTC,2-234647926-234647991-CCTACTCCCACTGCCTC,2-234648224-234648289-CCTACTCCCACTGCCTC,2-234648558-234648770-CCTACTCCCACTGCCTCCCTACTCCCACTGCTGCCTACTCCCACTGCCTC,2-234648854-234648973-CCTCCCTACTCCCACTA,2-234648888-234648972-CCTCCCTACTCCCACTG,2-234649030-234649226-TACTCCCACTGCCTCCCTACTCCCACTGCCTCCCTACTCCCACTGCTGCC,2-234649041-234649075-CCTCCCTACTCCCACTG,2-234649178-234649277-CCTACTCCCACTGCCTC,2-234649360-234649394-CCTACTCCCACTGCCTC,2-234649410-234649444-CCTACTCCCACTGCCTC,2-234649510-234649575-CCTACTCCCACTGCCTC;MOTIFS=CCTCCCTACTCCCACTG,CCTACTCCCACTGCCTC,TACTCCCACTGCCTCCCTACTCCCACTGCCTCCCTACTCCCACTGCTGCC,CCTACTCCCACTGCCTCCCTACTCCCACTGCTGCCTACTCCCACTGCCTC,CCTCCCTACTCCCACTA;STRUC=<VC139287>	HPRC,HGSVC	No	0.008	No	NA,NA	NA	NA
chr2:234647527	84747	INS	83	0.8098	0.6803	1	NA	NA	NA	NA	NA	NA	NA	NA	NA	Yes	ID=2-234647327-234647541-CCTACTCCCACTGCCTCCCTACTCCCACTGCTGCCTACTCCCACTGCCTC,2-234647460-234647494-CCTACTCCCACTGCCTC,2-234647693-234647920-CCTACTCCCACTGCCTCCCTACTCCCACTGCTGCCTACTCCCACTGCCTC,2-234647926-234647991-CCTACTCCCACTGCCTC,2-234648224-234648289-CCTACTCCCACTGCCTC,2-234648558-234648770-CCTACTCCCACTGCCTCCCTACTCCCACTGCTGCCTACTCCCACTGCCTC,2-234648854-234648973-CCTCCCTACTCCCACTA,2-234648888-234648972-CCTCCCTACTCCCACTG,2-234649030-234649226-TACTCCCACTGCCTCCCTACTCCCACTGCCTCCCTACTCCCACTGCTGCC,2-234649041-234649075-CCTCCCTACTCCCACTG,2-234649178-234649277-CCTACTCCCACTGCCTC,2-234649360-234649394-CCTACTCCCACTGCCTC,2-234649410-234649444-CCTACTCCCACTGCCTC,2-234649510-234649575-CCTACTCCCACTGCCTC;MOTIFS=CCTCCCTACTCCCACTG,CCTACTCCCACTGCCTC,TACTCCCACTGCCTCCCTACTCCCACTGCCTCCCTACTCCCACTGCTGCC,CCTACTCCCACTGCCTCCCTACTCCCACTGCTGCCTACTCCCACTGCCTC,CCTCCCTACTCCCACTA;STRUC=<VC139287>	HPRC,HGSVC	No	0.008	No	NA,NA	NA	NA
chr2:234647539	84748	INS	67	0.8836	0.4562	1	NA	NA	NA	NA	NA	NA	NA	NA	NA	Yes	ID=2-234647327-234647541-CCTACTCCCACTGCCTCCCTACTCCCACTGCTGCCTACTCCCACTGCCTC,2-234647460-234647494-CCTACTCCCACTGCCTC,2-234647693-234647920-CCTACTCCCACTGCCTCCCTACTCCCACTGCTGCCTACTCCCACTGCCTC,2-234647926-234647991-CCTACTCCCACTGCCTC,2-234648224-234648289-CCTACTCCCACTGCCTC,2-234648558-234648770-CCTACTCCCACTGCCTCCCTACTCCCACTGCTGCCTACTCCCACTGCCTC,2-234648854-234648973-CCTCCCTACTCCCACTA,2-234648888-234648972-CCTCCCTACTCCCACTG,2-234649030-234649226-TACTCCCACTGCCTCCCTACTCCCACTGCCTCCCTACTCCCACTGCTGCC,2-234649041-234649075-CCTCCCTACTCCCACTG,2-234649178-234649277-CCTACTCCCACTGCCTC,2-234649360-234649394-CCTACTCCCACTGCCTC,2-234649410-234649444-CCTACTCCCACTGCCTC,2-234649510-234649575-CCTACTCCCACTGCCTC;MOTIFS=CCTCCCTACTCCCACTG,CCTACTCCCACTGCCTC,TACTCCCACTGCCTCCCTACTCCCACTGCCTCCCTACTCCCACTGCTGCC,CCTACTCCCACTGCCTCCCTACTCCCACTGCTGCCTACTCCCACTGCCTC,CCTCCCTACTCCCACTA;STRUC=<VC139287>	HGSVC	No	0.008	No	NA,NA	NA	NA
chr2:234647739	84753	INS	1107	0.8078	0.6917	40	NA	NA	NA	NA	NA	NA	NA	NA	NA	Yes	ID=2-234647327-234647541-CCTACTCCCACTGCCTCCCTACTCCCACTGCTGCCTACTCCCACTGCCTC,2-234647460-234647494-CCTACTCCCACTGCCTC,2-234647693-234647920-CCTACTCCCACTGCCTCCCTACTCCCACTGCTGCCTACTCCCACTGCCTC,2-234647926-234647991-CCTACTCCCACTGCCTC,2-234648224-234648289-CCTACTCCCACTGCCTC,2-234648558-234648770-CCTACTCCCACTGCCTCCCTACTCCCACTGCTGCCTACTCCCACTGCCTC,2-234648854-234648973-CCTCCCTACTCCCACTA,2-234648888-234648972-CCTCCCTACTCCCACTG,2-234649030-234649226-TACTCCCACTGCCTCCCTACTCCCACTGCCTCCCTACTCCCACTGCTGCC,2-234649041-234649075-CCTCCCTACTCCCACTG,2-234649178-234649277-CCTACTCCCACTGCCTC,2-234649360-234649394-CCTACTCCCACTGCCTC,2-234649410-234649444-CCTACTCCCACTGCCTC,2-234649510-234649575-CCTACTCCCACTGCCTC;MOTIFS=CCTCCCTACTCCCACTG,CCTACTCCCACTGCCTC,TACTCCCACTGCCTCCCTACTCCCACTGCCTCCCTACTCCCACTGCTGCC,CCTACTCCCACTGCCTCCCTACTCCCACTGCTGCCTACTCCCACTGCCTC,CCTCCCTACTCCCACTA;STRUC=<VC139287>	NA	No	1.626	Yes	NA,NA	NA	NA
chr2:234647778	84758	INS	650	0.9287	0.2646	6	NA	NA	NA	NA	NA	NA	NA	NA	NA	Yes	ID=2-234647327-234647541-CCTACTCCCACTGCCTCCCTACTCCCACTGCTGCCTACTCCCACTGCCTC,2-234647460-234647494-CCTACTCCCACTGCCTC,2-234647693-234647920-CCTACTCCCACTGCCTCCCTACTCCCACTGCTGCCTACTCCCACTGCCTC,2-234647926-234647991-CCTACTCCCACTGCCTC,2-234648224-234648289-CCTACTCCCACTGCCTC,2-234648558-234648770-CCTACTCCCACTGCCTCCCTACTCCCACTGCTGCCTACTCCCACTGCCTC,2-234648854-234648973-CCTCCCTACTCCCACTA,2-234648888-234648972-CCTCCCTACTCCCACTG,2-234649030-234649226-TACTCCCACTGCCTCCCTACTCCCACTGCCTCCCTACTCCCACTGCTGCC,2-234649041-234649075-CCTCCCTACTCCCACTG,2-234649178-234649277-CCTACTCCCACTGCCTC,2-234649360-234649394-CCTACTCCCACTGCCTC,2-234649410-234649444-CCTACTCCCACTGCCTC,2-234649510-234649575-CCTACTCCCACTGCCTC;MOTIFS=CCTCCCTACTCCCACTG,CCTACTCCCACTGCCTC,TACTCCCACTGCCTCCCTACTCCCACTGCCTCCCTACTCCCACTGCTGCC,CCTACTCCCACTGCCTCCCTACTCCCACTGCTGCCTACTCCCACTGCCTC,CCTCCCTACTCCCACTA;STRUC=<VC139287>	HPRC	No	0.089	Yes	NA,NA	NA	NA
chr2:234647778	84760	INS	438	0.8249	0.6678	12	NA	NA	NA	NA	NA	NA	NA	NA	NA	Yes	ID=2-234647327-234647541-CCTACTCCCACTGCCTCCCTACTCCCACTGCTGCCTACTCCCACTGCCTC,2-234647460-234647494-CCTACTCCCACTGCCTC,2-234647693-234647920-CCTACTCCCACTGCCTCCCTACTCCCACTGCTGCCTACTCCCACTGCCTC,2-234647926-234647991-CCTACTCCCACTGCCTC,2-234648224-234648289-CCTACTCCCACTGCCTC,2-234648558-234648770-CCTACTCCCACTGCCTCCCTACTCCCACTGCTGCCTACTCCCACTGCCTC,2-234648854-234648973-CCTCCCTACTCCCACTA,2-234648888-234648972-CCTCCCTACTCCCACTG,2-234649030-234649226-TACTCCCACTGCCTCCCTACTCCCACTGCCTCCCTACTCCCACTGCTGCC,2-234649041-234649075-CCTCCCTACTCCCACTG,2-234649178-234649277-CCTACTCCCACTGCCTC,2-234649360-234649394-CCTACTCCCACTGCCTC,2-234649410-234649444-CCTACTCCCACTGCCTC,2-234649510-234649575-CCTACTCCCACTGCCTC;MOTIFS=CCTCCCTACTCCCACTG,CCTACTCCCACTGCCTC,TACTCCCACTGCCTCCCTACTCCCACTGCCTCCCTACTCCCACTGCTGCC,CCTACTCCCACTGCCTCCCTACTCCCACTGCTGCCTACTCCCACTGCCTC,CCTCCCTACTCCCACTA;STRUC=<VC139287>	HPRC,HGSVC	No	0.089	Yes	NA,NA	NA	NA
chr2:234647907	84763	DEL	182	0.8912	0.6045	1	NA	NA	NA	NA	NA	NA	NA	NA	NA	Yes	ID=2-234647327-234647541-CCTACTCCCACTGCCTCCCTACTCCCACTGCTGCCTACTCCCACTGCCTC,2-234647460-234647494-CCTACTCCCACTGCCTC,2-234647693-234647920-CCTACTCCCACTGCCTCCCTACTCCCACTGCTGCCTACTCCCACTGCCTC,2-234647926-234647991-CCTACTCCCACTGCCTC,2-234648224-234648289-CCTACTCCCACTGCCTC,2-234648558-234648770-CCTACTCCCACTGCCTCCCTACTCCCACTGCTGCCTACTCCCACTGCCTC,2-234648854-234648973-CCTCCCTACTCCCACTA,2-234648888-234648972-CCTCCCTACTCCCACTG,2-234649030-234649226-TACTCCCACTGCCTCCCTACTCCCACTGCCTCCCTACTCCCACTGCTGCC,2-234649041-234649075-CCTCCCTACTCCCACTG,2-234649178-234649277-CCTACTCCCACTGCCTC,2-234649360-234649394-CCTACTCCCACTGCCTC,2-234649410-234649444-CCTACTCCCACTGCCTC,2-234649510-234649575-CCTACTCCCACTGCCTC;MOTIFS=CCTCCCTACTCCCACTG,CCTACTCCCACTGCCTC,TACTCCCACTGCCTCCCTACTCCCACTGCCTCCCTACTCCCACTGCTGCC,CCTACTCCCACTGCCTCCCTACTCCCACTGCTGCCTACTCCCACTGCCTC,CCTCCCTACTCCCACTA;STRUC=<VC139287>	HPRC,HGSVC,1KG-ONT	No	0.215	No	NA,NA	NA	NA
chr2:234647950	84764	DEL	99	0.8228	0.612	1	NA	NA	NA	NA	NA	NA	NA	NA	NA	Yes	ID=2-234647327-234647541-CCTACTCCCACTGCCTCCCTACTCCCACTGCTGCCTACTCCCACTGCCTC,2-234647460-234647494-CCTACTCCCACTGCCTC,2-234647693-234647920-CCTACTCCCACTGCCTCCCTACTCCCACTGCTGCCTACTCCCACTGCCTC,2-234647926-234647991-CCTACTCCCACTGCCTC,2-234648224-234648289-CCTACTCCCACTGCCTC,2-234648558-234648770-CCTACTCCCACTGCCTCCCTACTCCCACTGCTGCCTACTCCCACTGCCTC,2-234648854-234648973-CCTCCCTACTCCCACTA,2-234648888-234648972-CCTCCCTACTCCCACTG,2-234649030-234649226-TACTCCCACTGCCTCCCTACTCCCACTGCCTCCCTACTCCCACTGCTGCC,2-234649041-234649075-CCTCCCTACTCCCACTG,2-234649178-234649277-CCTACTCCCACTGCCTC,2-234649360-234649394-CCTACTCCCACTGCCTC,2-234649410-234649444-CCTACTCCCACTGCCTC,2-234649510-234649575-CCTACTCCCACTGCCTC;MOTIFS=CCTCCCTACTCCCACTG,CCTACTCCCACTGCCTC,TACTCCCACTGCCTCCCTACTCCCACTGCCTCCCTACTCCCACTGCTGCC,CCTACTCCCACTGCCTCCCTACTCCCACTGCTGCCTACTCCCACTGCCTC,CCTCCCTACTCCCACTA;STRUC=<VC139287>	HPRC,HGSVC	No	2.172	No	NA,NA	NA	NA
chr2:234647975	84765	DEL	84	0.8455	0.554	2	NA	NA	NA	NA	NA	NA	NA	NA	NA	Yes	ID=2-234647327-234647541-CCTACTCCCACTGCCTCCCTACTCCCACTGCTGCCTACTCCCACTGCCTC,2-234647460-234647494-CCTACTCCCACTGCCTC,2-234647693-234647920-CCTACTCCCACTGCCTCCCTACTCCCACTGCTGCCTACTCCCACTGCCTC,2-234647926-234647991-CCTACTCCCACTGCCTC,2-234648224-234648289-CCTACTCCCACTGCCTC,2-234648558-234648770-CCTACTCCCACTGCCTCCCTACTCCCACTGCTGCCTACTCCCACTGCCTC,2-234648854-234648973-CCTCCCTACTCCCACTA,2-234648888-234648972-CCTCCCTACTCCCACTG,2-234649030-234649226-TACTCCCACTGCCTCCCTACTCCCACTGCCTCCCTACTCCCACTGCTGCC,2-234649041-234649075-CCTCCCTACTCCCACTG,2-234649178-234649277-CCTACTCCCACTGCCTC,2-234649360-234649394-CCTACTCCCACTGCCTC,2-234649410-234649444-CCTACTCCCACTGCCTC,2-234649510-234649575-CCTACTCCCACTGCCTC;MOTIFS=CCTCCCTACTCCCACTG,CCTACTCCCACTGCCTC,TACTCCCACTGCCTCCCTACTCCCACTGCCTCCCTACTCCCACTGCTGCC,CCTACTCCCACTGCCTCCCTACTCCCACTGCTGCCTACTCCCACTGCCTC,CCTCCCTACTCCCACTA;STRUC=<VC139287>	HPRC,HGSVC	No	0.246	Yes	NA,NA	NA	NA
chr2:234648093	84767	DEL	1520	0.9312	0.643	2	NA	NA	NA	NA	NA	NA	NA	NA	NA	Yes	ID=2-234647327-234647541-CCTACTCCCACTGCCTCCCTACTCCCACTGCTGCCTACTCCCACTGCCTC,2-234647460-234647494-CCTACTCCCACTGCCTC,2-234647693-234647920-CCTACTCCCACTGCCTCCCTACTCCCACTGCTGCCTACTCCCACTGCCTC,2-234647926-234647991-CCTACTCCCACTGCCTC,2-234648224-234648289-CCTACTCCCACTGCCTC,2-234648558-234648770-CCTACTCCCACTGCCTCCCTACTCCCACTGCTGCCTACTCCCACTGCCTC,2-234648854-234648973-CCTCCCTACTCCCACTA,2-234648888-234648972-CCTCCCTACTCCCACTG,2-234649030-234649226-TACTCCCACTGCCTCCCTACTCCCACTGCCTCCCTACTCCCACTGCTGCC,2-234649041-234649075-CCTCCCTACTCCCACTG,2-234649178-234649277-CCTACTCCCACTGCCTC,2-234649360-234649394-CCTACTCCCACTGCCTC,2-234649410-234649444-CCTACTCCCACTGCCTC,2-234649510-234649575-CCTACTCCCACTGCCTC;MOTIFS=CCTCCCTACTCCCACTG,CCTACTCCCACTGCCTC,TACTCCCACTGCCTCCCTACTCCCACTGCCTCCCTACTCCCACTGCTGCC,CCTACTCCCACTGCCTCCCTACTCCCACTGCTGCCTACTCCCACTGCCTC,CCTCCCTACTCCCACTA;STRUC=<VC139287>	HPRC	No	0.364	No	NA,NA	NA	NA
chr2:234648203	84771	DEL	51	0.8736	0.5472	1	NA	NA	NA	NA	NA	NA	NA	NA	NA	Yes	ID=2-234647327-234647541-CCTACTCCCACTGCCTCCCTACTCCCACTGCTGCCTACTCCCACTGCCTC,2-234647460-234647494-CCTACTCCCACTGCCTC,2-234647693-234647920-CCTACTCCCACTGCCTCCCTACTCCCACTGCTGCCTACTCCCACTGCCTC,2-234647926-234647991-CCTACTCCCACTGCCTC,2-234648224-234648289-CCTACTCCCACTGCCTC,2-234648558-234648770-CCTACTCCCACTGCCTCCCTACTCCCACTGCTGCCTACTCCCACTGCCTC,2-234648854-234648973-CCTCCCTACTCCCACTA,2-234648888-234648972-CCTCCCTACTCCCACTG,2-234649030-234649226-TACTCCCACTGCCTCCCTACTCCCACTGCCTCCCTACTCCCACTGCTGCC,2-234649041-234649075-CCTCCCTACTCCCACTG,2-234649178-234649277-CCTACTCCCACTGCCTC,2-234649360-234649394-CCTACTCCCACTGCCTC,2-234649410-234649444-CCTACTCCCACTGCCTC,2-234649510-234649575-CCTACTCCCACTGCCTC;MOTIFS=CCTCCCTACTCCCACTG,CCTACTCCCACTGCCTC,TACTCCCACTGCCTCCCTACTCCCACTGCCTCCCTACTCCCACTGCTGCC,CCTACTCCCACTGCCTCCCTACTCCCACTGCTGCCTACTCCCACTGCCTC,CCTCCCTACTCCCACTA;STRUC=<VC139287>	HPRC,HGSVC	No	0.437	No	NA,NA	NA	NA
chr2:234648353	84778	DEL	85	0.8597	0.6814	3	NA	NA	NA	NA	NA	NA	NA	NA	NA	Yes	ID=2-234647327-234647541-CCTACTCCCACTGCCTCCCTACTCCCACTGCTGCCTACTCCCACTGCCTC,2-234647460-234647494-CCTACTCCCACTGCCTC,2-234647693-234647920-CCTACTCCCACTGCCTCCCTACTCCCACTGCTGCCTACTCCCACTGCCTC,2-234647926-234647991-CCTACTCCCACTGCCTC,2-234648224-234648289-CCTACTCCCACTGCCTC,2-234648558-234648770-CCTACTCCCACTGCCTCCCTACTCCCACTGCTGCCTACTCCCACTGCCTC,2-234648854-234648973-CCTCCCTACTCCCACTA,2-234648888-234648972-CCTCCCTACTCCCACTG,2-234649030-234649226-TACTCCCACTGCCTCCCTACTCCCACTGCCTCCCTACTCCCACTGCTGCC,2-234649041-234649075-CCTCCCTACTCCCACTG,2-234649178-234649277-CCTACTCCCACTGCCTC,2-234649360-234649394-CCTACTCCCACTGCCTC,2-234649410-234649444-CCTACTCCCACTGCCTC,2-234649510-234649575-CCTACTCCCACTGCCTC;MOTIFS=CCTCCCTACTCCCACTG,CCTACTCCCACTGCCTC,TACTCCCACTGCCTCCCTACTCCCACTGCCTCCCTACTCCCACTGCTGCC,CCTACTCCCACTGCCTCCCTACTCCCACTGCTGCCTACTCCCACTGCCTC,CCTCCCTACTCCCACTA;STRUC=<VC139287>	HPRC,HGSVC	No	0.069	Yes	NA,NA	NA	NA
chr2:234648372	84780	DEL	167	0.8016	0.66	1	NA	NA	NA	NA	NA	NA	NA	NA	NA	Yes	ID=2-234647327-234647541-CCTACTCCCACTGCCTCCCTACTCCCACTGCTGCCTACTCCCACTGCCTC,2-234647460-234647494-CCTACTCCCACTGCCTC,2-234647693-234647920-CCTACTCCCACTGCCTCCCTACTCCCACTGCTGCCTACTCCCACTGCCTC,2-234647926-234647991-CCTACTCCCACTGCCTC,2-234648224-234648289-CCTACTCCCACTGCCTC,2-234648558-234648770-CCTACTCCCACTGCCTCCCTACTCCCACTGCTGCCTACTCCCACTGCCTC,2-234648854-234648973-CCTCCCTACTCCCACTA,2-234648888-234648972-CCTCCCTACTCCCACTG,2-234649030-234649226-TACTCCCACTGCCTCCCTACTCCCACTGCCTCCCTACTCCCACTGCTGCC,2-234649041-234649075-CCTCCCTACTCCCACTG,2-234649178-234649277-CCTACTCCCACTGCCTC,2-234649360-234649394-CCTACTCCCACTGCCTC,2-234649410-234649444-CCTACTCCCACTGCCTC,2-234649510-234649575-CCTACTCCCACTGCCTC;MOTIFS=CCTCCCTACTCCCACTG,CCTACTCCCACTGCCTC,TACTCCCACTGCCTCCCTACTCCCACTGCCTCCCTACTCCCACTGCTGCC,CCTACTCCCACTGCCTCCCTACTCCCACTGCTGCCTACTCCCACTGCCTC,CCTCCCTACTCCCACTA;STRUC=<VC139287>	HPRC,HGSVC	No	0.111	No	NA,NA	NA	NA
chr2:234648392	84782	INS	198	0.8388	0.6024	1	NA	NA	NA	NA	NA	NA	NA	NA	NA	Yes	ID=2-234647327-234647541-CCTACTCCCACTGCCTCCCTACTCCCACTGCTGCCTACTCCCACTGCCTC,2-234647460-234647494-CCTACTCCCACTGCCTC,2-234647693-234647920-CCTACTCCCACTGCCTCCCTACTCCCACTGCTGCCTACTCCCACTGCCTC,2-234647926-234647991-CCTACTCCCACTGCCTC,2-234648224-234648289-CCTACTCCCACTGCCTC,2-234648558-234648770-CCTACTCCCACTGCCTCCCTACTCCCACTGCTGCCTACTCCCACTGCCTC,2-234648854-234648973-CCTCCCTACTCCCACTA,2-234648888-234648972-CCTCCCTACTCCCACTG,2-234649030-234649226-TACTCCCACTGCCTCCCTACTCCCACTGCCTCCCTACTCCCACTGCTGCC,2-234649041-234649075-CCTCCCTACTCCCACTG,2-234649178-234649277-CCTACTCCCACTGCCTC,2-234649360-234649394-CCTACTCCCACTGCCTC,2-234649410-234649444-CCTACTCCCACTGCCTC,2-234649510-234649575-CCTACTCCCACTGCCTC;MOTIFS=CCTCCCTACTCCCACTG,CCTACTCCCACTGCCTC,TACTCCCACTGCCTCCCTACTCCCACTGCCTCCCTACTCCCACTGCTGCC,CCTACTCCCACTGCCTCCCTACTCCCACTGCTGCCTACTCCCACTGCCTC,CCTCCCTACTCCCACTA;STRUC=<VC139287>	HGSVC	No	0.116	No	NA,NA	NA	NA
chr2:234648392	84783	DEL	150	0.8689	0.5668	2	NA	NA	NA	NA	NA	NA	NA	NA	NA	Yes	ID=2-234647327-234647541-CCTACTCCCACTGCCTCCCTACTCCCACTGCTGCCTACTCCCACTGCCTC,2-234647460-234647494-CCTACTCCCACTGCCTC,2-234647693-234647920-CCTACTCCCACTGCCTCCCTACTCCCACTGCTGCCTACTCCCACTGCCTC,2-234647926-234647991-CCTACTCCCACTGCCTC,2-234648224-234648289-CCTACTCCCACTGCCTC,2-234648558-234648770-CCTACTCCCACTGCCTCCCTACTCCCACTGCTGCCTACTCCCACTGCCTC,2-234648854-234648973-CCTCCCTACTCCCACTA,2-234648888-234648972-CCTCCCTACTCCCACTG,2-234649030-234649226-TACTCCCACTGCCTCCCTACTCCCACTGCCTCCCTACTCCCACTGCTGCC,2-234649041-234649075-CCTCCCTACTCCCACTG,2-234649178-234649277-CCTACTCCCACTGCCTC,2-234649360-234649394-CCTACTCCCACTGCCTC,2-234649410-234649444-CCTACTCCCACTGCCTC,2-234649510-234649575-CCTACTCCCACTGCCTC;MOTIFS=CCTCCCTACTCCCACTG,CCTACTCCCACTGCCTC,TACTCCCACTGCCTCCCTACTCCCACTGCCTCCCTACTCCCACTGCTGCC,CCTACTCCCACTGCCTCCCTACTCCCACTGCTGCCTACTCCCACTGCCTC,CCTCCCTACTCCCACTA;STRUC=<VC139287>	HPRC,HGSVC	No	0.792	No	NA,NA	NA	NA
chr2:234648397	84784	INS	99	0.8423	0.5874	2	NA	NA	NA	NA	NA	NA	NA	NA	NA	Yes	ID=2-234647327-234647541-CCTACTCCCACTGCCTCCCTACTCCCACTGCTGCCTACTCCCACTGCCTC,2-234647460-234647494-CCTACTCCCACTGCCTC,2-234647693-234647920-CCTACTCCCACTGCCTCCCTACTCCCACTGCTGCCTACTCCCACTGCCTC,2-234647926-234647991-CCTACTCCCACTGCCTC,2-234648224-234648289-CCTACTCCCACTGCCTC,2-234648558-234648770-CCTACTCCCACTGCCTCCCTACTCCCACTGCTGCCTACTCCCACTGCCTC,2-234648854-234648973-CCTCCCTACTCCCACTA,2-234648888-234648972-CCTCCCTACTCCCACTG,2-234649030-234649226-TACTCCCACTGCCTCCCTACTCCCACTGCCTCCCTACTCCCACTGCTGCC,2-234649041-234649075-CCTCCCTACTCCCACTG,2-234649178-234649277-CCTACTCCCACTGCCTC,2-234649360-234649394-CCTACTCCCACTGCCTC,2-234649410-234649444-CCTACTCCCACTGCCTC,2-234649510-234649575-CCTACTCCCACTGCCTC;MOTIFS=CCTCCCTACTCCCACTG,CCTACTCCCACTGCCTC,TACTCCCACTGCCTCCCTACTCCCACTGCCTCCCTACTCCCACTGCTGCC,CCTACTCCCACTGCCTCCCTACTCCCACTGCTGCCTACTCCCACTGCCTC,CCTCCCTACTCCCACTA;STRUC=<VC139287>	NA	No	0.008	No	NA,NA	NA	NA
chr2:234648410	84786	DEL	133	0.8291	0.6893	3	NA	NA	NA	NA	NA	NA	NA	NA	NA	Yes	ID=2-234647327-234647541-CCTACTCCCACTGCCTCCCTACTCCCACTGCTGCCTACTCCCACTGCCTC,2-234647460-234647494-CCTACTCCCACTGCCTC,2-234647693-234647920-CCTACTCCCACTGCCTCCCTACTCCCACTGCTGCCTACTCCCACTGCCTC,2-234647926-234647991-CCTACTCCCACTGCCTC,2-234648224-234648289-CCTACTCCCACTGCCTC,2-234648558-234648770-CCTACTCCCACTGCCTCCCTACTCCCACTGCTGCCTACTCCCACTGCCTC,2-234648854-234648973-CCTCCCTACTCCCACTA,2-234648888-234648972-CCTCCCTACTCCCACTG,2-234649030-234649226-TACTCCCACTGCCTCCCTACTCCCACTGCCTCCCTACTCCCACTGCTGCC,2-234649041-234649075-CCTCCCTACTCCCACTG,2-234649178-234649277-CCTACTCCCACTGCCTC,2-234649360-234649394-CCTACTCCCACTGCCTC,2-234649410-234649444-CCTACTCCCACTGCCTC,2-234649510-234649575-CCTACTCCCACTGCCTC;MOTIFS=CCTCCCTACTCCCACTG,CCTACTCCCACTGCCTC,TACTCCCACTGCCTCCCTACTCCCACTGCCTCCCTACTCCCACTGCTGCC,CCTACTCCCACTGCCTCCCTACTCCCACTGCTGCCTACTCCCACTGCCTC,CCTCCCTACTCCCACTA;STRUC=<VC139287>	HPRC,HGSVC	No	2.332	No	NA,NA	NA	NA
chr2:234648454	84787	DEL	67	0.8532	0.6809	2	NA	NA	NA	NA	NA	NA	NA	NA	NA	Yes	ID=2-234647327-234647541-CCTACTCCCACTGCCTCCCTACTCCCACTGCTGCCTACTCCCACTGCCTC,2-234647460-234647494-CCTACTCCCACTGCCTC,2-234647693-234647920-CCTACTCCCACTGCCTCCCTACTCCCACTGCTGCCTACTCCCACTGCCTC,2-234647926-234647991-CCTACTCCCACTGCCTC,2-234648224-234648289-CCTACTCCCACTGCCTC,2-234648558-234648770-CCTACTCCCACTGCCTCCCTACTCCCACTGCTGCCTACTCCCACTGCCTC,2-234648854-234648973-CCTCCCTACTCCCACTA,2-234648888-234648972-CCTCCCTACTCCCACTG,2-234649030-234649226-TACTCCCACTGCCTCCCTACTCCCACTGCCTCCCTACTCCCACTGCTGCC,2-234649041-234649075-CCTCCCTACTCCCACTG,2-234649178-234649277-CCTACTCCCACTGCCTC,2-234649360-234649394-CCTACTCCCACTGCCTC,2-234649410-234649444-CCTACTCCCACTGCCTC,2-234649510-234649575-CCTACTCCCACTGCCTC;MOTIFS=CCTCCCTACTCCCACTG,CCTACTCCCACTGCCTC,TACTCCCACTGCCTCCCTACTCCCACTGCCTCCCTACTCCCACTGCTGCC,CCTACTCCCACTGCCTCCCTACTCCCACTGCTGCCTACTCCCACTGCCTC,CCTCCCTACTCCCACTA;STRUC=<VC139287>	HPRC,HGSVC	No	3.332	No	NA,NA	NA	NA
chr2:234648476	84788	DEL	99	0.8505	0.5561	6	NA	NA	NA	NA	NA	NA	NA	NA	NA	Yes	ID=2-234647327-234647541-CCTACTCCCACTGCCTCCCTACTCCCACTGCTGCCTACTCCCACTGCCTC,2-234647460-234647494-CCTACTCCCACTGCCTC,2-234647693-234647920-CCTACTCCCACTGCCTCCCTACTCCCACTGCTGCCTACTCCCACTGCCTC,2-234647926-234647991-CCTACTCCCACTGCCTC,2-234648224-234648289-CCTACTCCCACTGCCTC,2-234648558-234648770-CCTACTCCCACTGCCTCCCTACTCCCACTGCTGCCTACTCCCACTGCCTC,2-234648854-234648973-CCTCCCTACTCCCACTA,2-234648888-234648972-CCTCCCTACTCCCACTG,2-234649030-234649226-TACTCCCACTGCCTCCCTACTCCCACTGCCTCCCTACTCCCACTGCTGCC,2-234649041-234649075-CCTCCCTACTCCCACTG,2-234649178-234649277-CCTACTCCCACTGCCTC,2-234649360-234649394-CCTACTCCCACTGCCTC,2-234649410-234649444-CCTACTCCCACTGCCTC,2-234649510-234649575-CCTACTCCCACTGCCTC;MOTIFS=CCTCCCTACTCCCACTG,CCTACTCCCACTGCCTC,TACTCCCACTGCCTCCCTACTCCCACTGCCTCCCTACTCCCACTGCTGCC,CCTACTCCCACTGCCTCCCTACTCCCACTGCTGCCTACTCCCACTGCCTC,CCTCCCTACTCCCACTA;STRUC=<VC139287>	HPRC,HGSVC	No	3.421	No	NA,NA	NA	NA
chr2:234648510	84789	INS	68	0.8325	0.6396	2	NA	NA	NA	NA	NA	NA	NA	NA	NA	Yes	ID=2-234647327-234647541-CCTACTCCCACTGCCTCCCTACTCCCACTGCTGCCTACTCCCACTGCCTC,2-234647460-234647494-CCTACTCCCACTGCCTC,2-234647693-234647920-CCTACTCCCACTGCCTCCCTACTCCCACTGCTGCCTACTCCCACTGCCTC,2-234647926-234647991-CCTACTCCCACTGCCTC,2-234648224-234648289-CCTACTCCCACTGCCTC,2-234648558-234648770-CCTACTCCCACTGCCTCCCTACTCCCACTGCTGCCTACTCCCACTGCCTC,2-234648854-234648973-CCTCCCTACTCCCACTA,2-234648888-234648972-CCTCCCTACTCCCACTG,2-234649030-234649226-TACTCCCACTGCCTCCCTACTCCCACTGCCTCCCTACTCCCACTGCTGCC,2-234649041-234649075-CCTCCCTACTCCCACTG,2-234649178-234649277-CCTACTCCCACTGCCTC,2-234649360-234649394-CCTACTCCCACTGCCTC,2-234649410-234649444-CCTACTCCCACTGCCTC,2-234649510-234649575-CCTACTCCCACTGCCTC;MOTIFS=CCTCCCTACTCCCACTG,CCTACTCCCACTGCCTC,TACTCCCACTGCCTCCCTACTCCCACTGCCTCCCTACTCCCACTGCTGCC,CCTACTCCCACTGCCTCCCTACTCCCACTGCTGCCTACTCCCACTGCCTC,CCTCCCTACTCCCACTA;STRUC=<VC139287>	HPRC,HGSVC,1KG-ONT	No	0.002	Yes	NA,NA	NA	NA
chr2:234648591	84791	DEL	67	0.8382	0.6054	1	NA	NA	NA	NA	NA	NA	NA	NA	NA	Yes	ID=2-234647327-234647541-CCTACTCCCACTGCCTCCCTACTCCCACTGCTGCCTACTCCCACTGCCTC,2-234647460-234647494-CCTACTCCCACTGCCTC,2-234647693-234647920-CCTACTCCCACTGCCTCCCTACTCCCACTGCTGCCTACTCCCACTGCCTC,2-234647926-234647991-CCTACTCCCACTGCCTC,2-234648224-234648289-CCTACTCCCACTGCCTC,2-234648558-234648770-CCTACTCCCACTGCCTCCCTACTCCCACTGCTGCCTACTCCCACTGCCTC,2-234648854-234648973-CCTCCCTACTCCCACTA,2-234648888-234648972-CCTCCCTACTCCCACTG,2-234649030-234649226-TACTCCCACTGCCTCCCTACTCCCACTGCCTCCCTACTCCCACTGCTGCC,2-234649041-234649075-CCTCCCTACTCCCACTG,2-234649178-234649277-CCTACTCCCACTGCCTC,2-234649360-234649394-CCTACTCCCACTGCCTC,2-234649410-234649444-CCTACTCCCACTGCCTC,2-234649510-234649575-CCTACTCCCACTGCCTC;MOTIFS=CCTCCCTACTCCCACTG,CCTACTCCCACTGCCTC,TACTCCCACTGCCTCCCTACTCCCACTGCCTCCCTACTCCCACTGCTGCC,CCTACTCCCACTGCCTCCCTACTCCCACTGCTGCCTACTCCCACTGCCTC,CCTCCCTACTCCCACTA;STRUC=<VC139287>	HPRC,HGSVC	No	0.12	No	NA,NA	NA	NA
chr2:234648591	84792	DEL	117	0.8633	0.5404	4	NA	NA	NA	NA	NA	NA	NA	NA	NA	Yes	ID=2-234647327-234647541-CCTACTCCCACTGCCTCCCTACTCCCACTGCTGCCTACTCCCACTGCCTC,2-234647460-234647494-CCTACTCCCACTGCCTC,2-234647693-234647920-CCTACTCCCACTGCCTCCCTACTCCCACTGCTGCCTACTCCCACTGCCTC,2-234647926-234647991-CCTACTCCCACTGCCTC,2-234648224-234648289-CCTACTCCCACTGCCTC,2-234648558-234648770-CCTACTCCCACTGCCTCCCTACTCCCACTGCTGCCTACTCCCACTGCCTC,2-234648854-234648973-CCTCCCTACTCCCACTA,2-234648888-234648972-CCTCCCTACTCCCACTG,2-234649030-234649226-TACTCCCACTGCCTCCCTACTCCCACTGCCTCCCTACTCCCACTGCTGCC,2-234649041-234649075-CCTCCCTACTCCCACTG,2-234649178-234649277-CCTACTCCCACTGCCTC,2-234649360-234649394-CCTACTCCCACTGCCTC,2-234649410-234649444-CCTACTCCCACTGCCTC,2-234649510-234649575-CCTACTCCCACTGCCTC;MOTIFS=CCTCCCTACTCCCACTG,CCTACTCCCACTGCCTC,TACTCCCACTGCCTCCCTACTCCCACTGCCTCCCTACTCCCACTGCTGCC,CCTACTCCCACTGCCTCCCTACTCCCACTGCTGCCTACTCCCACTGCCTC,CCTCCCTACTCCCACTA;STRUC=<VC139287>	HPRC,HGSVC	No	0.339	No	NA,NA	NA	NA
chr2:234648604	84794	INS	450	0.7883	0.7	4	NA	NA	NA	NA	NA	NA	NA	NA	NA	Yes	ID=2-234647327-234647541-CCTACTCCCACTGCCTCCCTACTCCCACTGCTGCCTACTCCCACTGCCTC,2-234647460-234647494-CCTACTCCCACTGCCTC,2-234647693-234647920-CCTACTCCCACTGCCTCCCTACTCCCACTGCTGCCTACTCCCACTGCCTC,2-234647926-234647991-CCTACTCCCACTGCCTC,2-234648224-234648289-CCTACTCCCACTGCCTC,2-234648558-234648770-CCTACTCCCACTGCCTCCCTACTCCCACTGCTGCCTACTCCCACTGCCTC,2-234648854-234648973-CCTCCCTACTCCCACTA,2-234648888-234648972-CCTCCCTACTCCCACTG,2-234649030-234649226-TACTCCCACTGCCTCCCTACTCCCACTGCCTCCCTACTCCCACTGCTGCC,2-234649041-234649075-CCTCCCTACTCCCACTG,2-234649178-234649277-CCTACTCCCACTGCCTC,2-234649360-234649394-CCTACTCCCACTGCCTC,2-234649410-234649444-CCTACTCCCACTGCCTC,2-234649510-234649575-CCTACTCCCACTGCCTC;MOTIFS=CCTCCCTACTCCCACTG,CCTACTCCCACTGCCTC,TACTCCCACTGCCTCCCTACTCCCACTGCCTCCCTACTCCCACTGCTGCC,CCTACTCCCACTGCCTCCCTACTCCCACTGCTGCCTACTCCCACTGCCTC,CCTCCCTACTCCCACTA;STRUC=<VC139287>	HPRC	No	0.002	Yes	NA,NA	NA	NA
chr2:234648615	84795	DEL	167	0.8956	0.4219	2	NA	NA	NA	NA	NA	NA	NA	NA	NA	Yes	ID=2-234647327-234647541-CCTACTCCCACTGCCTCCCTACTCCCACTGCTGCCTACTCCCACTGCCTC,2-234647460-234647494-CCTACTCCCACTGCCTC,2-234647693-234647920-CCTACTCCCACTGCCTCCCTACTCCCACTGCTGCCTACTCCCACTGCCTC,2-234647926-234647991-CCTACTCCCACTGCCTC,2-234648224-234648289-CCTACTCCCACTGCCTC,2-234648558-234648770-CCTACTCCCACTGCCTCCCTACTCCCACTGCTGCCTACTCCCACTGCCTC,2-234648854-234648973-CCTCCCTACTCCCACTA,2-234648888-234648972-CCTCCCTACTCCCACTG,2-234649030-234649226-TACTCCCACTGCCTCCCTACTCCCACTGCCTCCCTACTCCCACTGCTGCC,2-234649041-234649075-CCTCCCTACTCCCACTG,2-234649178-234649277-CCTACTCCCACTGCCTC,2-234649360-234649394-CCTACTCCCACTGCCTC,2-234649410-234649444-CCTACTCCCACTGCCTC,2-234649510-234649575-CCTACTCCCACTGCCTC;MOTIFS=CCTCCCTACTCCCACTG,CCTACTCCCACTGCCTC,TACTCCCACTGCCTCCCTACTCCCACTGCCTCCCTACTCCCACTGCTGCC,CCTACTCCCACTGCCTCCCTACTCCCACTGCTGCCTACTCCCACTGCCTC,CCTCCCTACTCCCACTA;STRUC=<VC139287>	HPRC,HGSVC	No	2.204	No	NA,NA	NA	NA
chr2:234648641	84796	DEL	605	0.8723	0.4764	4	NA	NA	NA	NA	NA	NA	NA	NA	NA	Yes	ID=2-234647327-234647541-CCTACTCCCACTGCCTCCCTACTCCCACTGCTGCCTACTCCCACTGCCTC,2-234647460-234647494-CCTACTCCCACTGCCTC,2-234647693-234647920-CCTACTCCCACTGCCTCCCTACTCCCACTGCTGCCTACTCCCACTGCCTC,2-234647926-234647991-CCTACTCCCACTGCCTC,2-234648224-234648289-CCTACTCCCACTGCCTC,2-234648558-234648770-CCTACTCCCACTGCCTCCCTACTCCCACTGCTGCCTACTCCCACTGCCTC,2-234648854-234648973-CCTCCCTACTCCCACTA,2-234648888-234648972-CCTCCCTACTCCCACTG,2-234649030-234649226-TACTCCCACTGCCTCCCTACTCCCACTGCCTCCCTACTCCCACTGCTGCC,2-234649041-234649075-CCTCCCTACTCCCACTG,2-234649178-234649277-CCTACTCCCACTGCCTC,2-234649360-234649394-CCTACTCCCACTGCCTC,2-234649410-234649444-CCTACTCCCACTGCCTC,2-234649510-234649575-CCTACTCCCACTGCCTC;MOTIFS=CCTCCCTACTCCCACTG,CCTACTCCCACTGCCTC,TACTCCCACTGCCTCCCTACTCCCACTGCCTCCCTACTCCCACTGCTGCC,CCTACTCCCACTGCCTCCCTACTCCCACTGCTGCCTACTCCCACTGCCTC,CCTCCCTACTCCCACTA;STRUC=<VC139287>	HPRC,HGSVC,1KG-ONT	No	1.116	No	NA,NA	NA	NA
chr2:234648658	84797	INS	66	0.8213	0.6609	3	NA	NA	NA	NA	NA	NA	NA	NA	NA	Yes	ID=2-234647327-234647541-CCTACTCCCACTGCCTCCCTACTCCCACTGCTGCCTACTCCCACTGCCTC,2-234647460-234647494-CCTACTCCCACTGCCTC,2-234647693-234647920-CCTACTCCCACTGCCTCCCTACTCCCACTGCTGCCTACTCCCACTGCCTC,2-234647926-234647991-CCTACTCCCACTGCCTC,2-234648224-234648289-CCTACTCCCACTGCCTC,2-234648558-234648770-CCTACTCCCACTGCCTCCCTACTCCCACTGCTGCCTACTCCCACTGCCTC,2-234648854-234648973-CCTCCCTACTCCCACTA,2-234648888-234648972-CCTCCCTACTCCCACTG,2-234649030-234649226-TACTCCCACTGCCTCCCTACTCCCACTGCCTCCCTACTCCCACTGCTGCC,2-234649041-234649075-CCTCCCTACTCCCACTG,2-234649178-234649277-CCTACTCCCACTGCCTC,2-234649360-234649394-CCTACTCCCACTGCCTC,2-234649410-234649444-CCTACTCCCACTGCCTC,2-234649510-234649575-CCTACTCCCACTGCCTC;MOTIFS=CCTCCCTACTCCCACTG,CCTACTCCCACTGCCTC,TACTCCCACTGCCTCCCTACTCCCACTGCCTCCCTACTCCCACTGCTGCC,CCTACTCCCACTGCCTCCCTACTCCCACTGCTGCCTACTCCCACTGCCTC,CCTCCCTACTCCCACTA;STRUC=<VC139287>	HPRC,HGSVC,1KG-ONT	No	0.002	Yes	NA,NA	NA	NA
chr2:234648672	84799	DEL	572	0.8768	0.693	71	NA	NA	NA	NA	NA	NA	NA	NA	NA	Yes	ID=2-234647327-234647541-CCTACTCCCACTGCCTCCCTACTCCCACTGCTGCCTACTCCCACTGCCTC,2-234647460-234647494-CCTACTCCCACTGCCTC,2-234647693-234647920-CCTACTCCCACTGCCTCCCTACTCCCACTGCTGCCTACTCCCACTGCCTC,2-234647926-234647991-CCTACTCCCACTGCCTC,2-234648224-234648289-CCTACTCCCACTGCCTC,2-234648558-234648770-CCTACTCCCACTGCCTCCCTACTCCCACTGCTGCCTACTCCCACTGCCTC,2-234648854-234648973-CCTCCCTACTCCCACTA,2-234648888-234648972-CCTCCCTACTCCCACTG,2-234649030-234649226-TACTCCCACTGCCTCCCTACTCCCACTGCCTCCCTACTCCCACTGCTGCC,2-234649041-234649075-CCTCCCTACTCCCACTG,2-234649178-234649277-CCTACTCCCACTGCCTC,2-234649360-234649394-CCTACTCCCACTGCCTC,2-234649410-234649444-CCTACTCCCACTGCCTC,2-234649510-234649575-CCTACTCCCACTGCCTC;MOTIFS=CCTCCCTACTCCCACTG,CCTACTCCCACTGCCTC,TACTCCCACTGCCTCCCTACTCCCACTGCCTCCCTACTCCCACTGCTGCC,CCTACTCCCACTGCCTCCCTACTCCCACTGCTGCCTACTCCCACTGCCTC,CCTCCCTACTCCCACTA;STRUC=<VC139287>	HPRC,HGSVC,1KG-ONT	No	0.142	Yes	NA,NA	NA	NA
chr2:234648682	84800	DEL	100	0.8827	0.4237	1	NA	NA	NA	NA	NA	NA	NA	NA	NA	Yes	ID=2-234647327-234647541-CCTACTCCCACTGCCTCCCTACTCCCACTGCTGCCTACTCCCACTGCCTC,2-234647460-234647494-CCTACTCCCACTGCCTC,2-234647693-234647920-CCTACTCCCACTGCCTCCCTACTCCCACTGCTGCCTACTCCCACTGCCTC,2-234647926-234647991-CCTACTCCCACTGCCTC,2-234648224-234648289-CCTACTCCCACTGCCTC,2-234648558-234648770-CCTACTCCCACTGCCTCCCTACTCCCACTGCTGCCTACTCCCACTGCCTC,2-234648854-234648973-CCTCCCTACTCCCACTA,2-234648888-234648972-CCTCCCTACTCCCACTG,2-234649030-234649226-TACTCCCACTGCCTCCCTACTCCCACTGCCTCCCTACTCCCACTGCTGCC,2-234649041-234649075-CCTCCCTACTCCCACTG,2-234649178-234649277-CCTACTCCCACTGCCTC,2-234649360-234649394-CCTACTCCCACTGCCTC,2-234649410-234649444-CCTACTCCCACTGCCTC,2-234649510-234649575-CCTACTCCCACTGCCTC;MOTIFS=CCTCCCTACTCCCACTG,CCTACTCCCACTGCCTC,TACTCCCACTGCCTCCCTACTCCCACTGCCTCCCTACTCCCACTGCTGCC,CCTACTCCCACTGCCTCCCTACTCCCACTGCTGCCTACTCCCACTGCCTC,CCTCCCTACTCCCACTA;STRUC=<VC139287>	HPRC,HGSVC	No	2.458	No	NA,NA	NA	NA
chr2:234648688	84801	DEL	150	0.8662	0.5013	2	NA	NA	NA	NA	NA	NA	NA	NA	NA	Yes	ID=2-234647327-234647541-CCTACTCCCACTGCCTCCCTACTCCCACTGCTGCCTACTCCCACTGCCTC,2-234647460-234647494-CCTACTCCCACTGCCTC,2-234647693-234647920-CCTACTCCCACTGCCTCCCTACTCCCACTGCTGCCTACTCCCACTGCCTC,2-234647926-234647991-CCTACTCCCACTGCCTC,2-234648224-234648289-CCTACTCCCACTGCCTC,2-234648558-234648770-CCTACTCCCACTGCCTCCCTACTCCCACTGCTGCCTACTCCCACTGCCTC,2-234648854-234648973-CCTCCCTACTCCCACTA,2-234648888-234648972-CCTCCCTACTCCCACTG,2-234649030-234649226-TACTCCCACTGCCTCCCTACTCCCACTGCCTCCCTACTCCCACTGCTGCC,2-234649041-234649075-CCTCCCTACTCCCACTG,2-234649178-234649277-CCTACTCCCACTGCCTC,2-234649360-234649394-CCTACTCCCACTGCCTC,2-234649410-234649444-CCTACTCCCACTGCCTC,2-234649510-234649575-CCTACTCCCACTGCCTC;MOTIFS=CCTCCCTACTCCCACTG,CCTACTCCCACTGCCTC,TACTCCCACTGCCTCCCTACTCCCACTGCCTCCCTACTCCCACTGCTGCC,CCTACTCCCACTGCCTCCCTACTCCCACTGCTGCCTACTCCCACTGCCTC,CCTCCCTACTCCCACTA;STRUC=<VC139287>	HPRC,HGSVC	No	0.841	No	NA,NA	NA	NA
chr2:234648716	84803	DEL	67	0.8209	0.6597	1	NA	NA	NA	NA	NA	NA	NA	NA	NA	Yes	ID=2-234647327-234647541-CCTACTCCCACTGCCTCCCTACTCCCACTGCTGCCTACTCCCACTGCCTC,2-234647460-234647494-CCTACTCCCACTGCCTC,2-234647693-234647920-CCTACTCCCACTGCCTCCCTACTCCCACTGCTGCCTACTCCCACTGCCTC,2-234647926-234647991-CCTACTCCCACTGCCTC,2-234648224-234648289-CCTACTCCCACTGCCTC,2-234648558-234648770-CCTACTCCCACTGCCTCCCTACTCCCACTGCTGCCTACTCCCACTGCCTC,2-234648854-234648973-CCTCCCTACTCCCACTA,2-234648888-234648972-CCTCCCTACTCCCACTG,2-234649030-234649226-TACTCCCACTGCCTCCCTACTCCCACTGCCTCCCTACTCCCACTGCTGCC,2-234649041-234649075-CCTCCCTACTCCCACTG,2-234649178-234649277-CCTACTCCCACTGCCTC,2-234649360-234649394-CCTACTCCCACTGCCTC,2-234649410-234649444-CCTACTCCCACTGCCTC,2-234649510-234649575-CCTACTCCCACTGCCTC;MOTIFS=CCTCCCTACTCCCACTG,CCTACTCCCACTGCCTC,TACTCCCACTGCCTCCCTACTCCCACTGCCTCCCTACTCCCACTGCTGCC,CCTACTCCCACTGCCTCCCTACTCCCACTGCTGCCTACTCCCACTGCCTC,CCTCCCTACTCCCACTA;STRUC=<VC139287>	HPRC,HGSVC	No	1.645	No	NA,NA	NA	NA
chr2:234648721	84804	DEL	202	0.811	0.6351	1	NA	NA	NA	NA	NA	NA	NA	NA	NA	Yes	ID=2-234647327-234647541-CCTACTCCCACTGCCTCCCTACTCCCACTGCTGCCTACTCCCACTGCCTC,2-234647460-234647494-CCTACTCCCACTGCCTC,2-234647693-234647920-CCTACTCCCACTGCCTCCCTACTCCCACTGCTGCCTACTCCCACTGCCTC,2-234647926-234647991-CCTACTCCCACTGCCTC,2-234648224-234648289-CCTACTCCCACTGCCTC,2-234648558-234648770-CCTACTCCCACTGCCTCCCTACTCCCACTGCTGCCTACTCCCACTGCCTC,2-234648854-234648973-CCTCCCTACTCCCACTA,2-234648888-234648972-CCTCCCTACTCCCACTG,2-234649030-234649226-TACTCCCACTGCCTCCCTACTCCCACTGCCTCCCTACTCCCACTGCTGCC,2-234649041-234649075-CCTCCCTACTCCCACTG,2-234649178-234649277-CCTACTCCCACTGCCTC,2-234649360-234649394-CCTACTCCCACTGCCTC,2-234649410-234649444-CCTACTCCCACTGCCTC,2-234649510-234649575-CCTACTCCCACTGCCTC;MOTIFS=CCTCCCTACTCCCACTG,CCTACTCCCACTGCCTC,TACTCCCACTGCCTCCCTACTCCCACTGCCTCCCTACTCCCACTGCTGCC,CCTACTCCCACTGCCTCCCTACTCCCACTGCTGCCTACTCCCACTGCCTC,CCTCCCTACTCCCACTA;STRUC=<VC139287>	HPRC,HGSVC,1KG-ONT	No	0.141	No	NA,NA	NA	NA
chr2:234648732	84805	DEL	50	0.9172	0.2884	2	NA	NA	NA	NA	NA	NA	NA	NA	NA	Yes	ID=2-234647327-234647541-CCTACTCCCACTGCCTCCCTACTCCCACTGCTGCCTACTCCCACTGCCTC,2-234647460-234647494-CCTACTCCCACTGCCTC,2-234647693-234647920-CCTACTCCCACTGCCTCCCTACTCCCACTGCTGCCTACTCCCACTGCCTC,2-234647926-234647991-CCTACTCCCACTGCCTC,2-234648224-234648289-CCTACTCCCACTGCCTC,2-234648558-234648770-CCTACTCCCACTGCCTCCCTACTCCCACTGCTGCCTACTCCCACTGCCTC,2-234648854-234648973-CCTCCCTACTCCCACTA,2-234648888-234648972-CCTCCCTACTCCCACTG,2-234649030-234649226-TACTCCCACTGCCTCCCTACTCCCACTGCCTCCCTACTCCCACTGCTGCC,2-234649041-234649075-CCTCCCTACTCCCACTG,2-234649178-234649277-CCTACTCCCACTGCCTC,2-234649360-234649394-CCTACTCCCACTGCCTC,2-234649410-234649444-CCTACTCCCACTGCCTC,2-234649510-234649575-CCTACTCCCACTGCCTC;MOTIFS=CCTCCCTACTCCCACTG,CCTACTCCCACTGCCTC,TACTCCCACTGCCTCCCTACTCCCACTGCCTCCCTACTCCCACTGCTGCC,CCTACTCCCACTGCCTCCCTACTCCCACTGCTGCCTACTCCCACTGCCTC,CCTCCCTACTCCCACTA;STRUC=<VC139287>	HPRC,HGSVC	No	1.399	No	NA,NA	NA	NA
chr2:234648758	84807	INS	165	0.8022	0.6972	4	NA	NA	NA	NA	NA	NA	NA	NA	NA	Yes	ID=2-234647327-234647541-CCTACTCCCACTGCCTCCCTACTCCCACTGCTGCCTACTCCCACTGCCTC,2-234647460-234647494-CCTACTCCCACTGCCTC,2-234647693-234647920-CCTACTCCCACTGCCTCCCTACTCCCACTGCTGCCTACTCCCACTGCCTC,2-234647926-234647991-CCTACTCCCACTGCCTC,2-234648224-234648289-CCTACTCCCACTGCCTC,2-234648558-234648770-CCTACTCCCACTGCCTCCCTACTCCCACTGCTGCCTACTCCCACTGCCTC,2-234648854-234648973-CCTCCCTACTCCCACTA,2-234648888-234648972-CCTCCCTACTCCCACTG,2-234649030-234649226-TACTCCCACTGCCTCCCTACTCCCACTGCCTCCCTACTCCCACTGCTGCC,2-234649041-234649075-CCTCCCTACTCCCACTG,2-234649178-234649277-CCTACTCCCACTGCCTC,2-234649360-234649394-CCTACTCCCACTGCCTC,2-234649410-234649444-CCTACTCCCACTGCCTC,2-234649510-234649575-CCTACTCCCACTGCCTC;MOTIFS=CCTCCCTACTCCCACTG,CCTACTCCCACTGCCTC,TACTCCCACTGCCTCCCTACTCCCACTGCCTCCCTACTCCCACTGCTGCC,CCTACTCCCACTGCCTCCCTACTCCCACTGCTGCCTACTCCCACTGCCTC,CCTCCCTACTCCCACTA;STRUC=<VC139287>	HGSVC	No	0.002	No	NA,NA	NA	NA
chr2:234648770	84809	DEL	118	0.852	0.5476	1	NA	NA	NA	NA	NA	NA	NA	NA	NA	Yes	ID=2-234647327-234647541-CCTACTCCCACTGCCTCCCTACTCCCACTGCTGCCTACTCCCACTGCCTC,2-234647460-234647494-CCTACTCCCACTGCCTC,2-234647693-234647920-CCTACTCCCACTGCCTCCCTACTCCCACTGCTGCCTACTCCCACTGCCTC,2-234647926-234647991-CCTACTCCCACTGCCTC,2-234648224-234648289-CCTACTCCCACTGCCTC,2-234648558-234648770-CCTACTCCCACTGCCTCCCTACTCCCACTGCTGCCTACTCCCACTGCCTC,2-234648854-234648973-CCTCCCTACTCCCACTA,2-234648888-234648972-CCTCCCTACTCCCACTG,2-234649030-234649226-TACTCCCACTGCCTCCCTACTCCCACTGCCTCCCTACTCCCACTGCTGCC,2-234649041-234649075-CCTCCCTACTCCCACTG,2-234649178-234649277-CCTACTCCCACTGCCTC,2-234649360-234649394-CCTACTCCCACTGCCTC,2-234649410-234649444-CCTACTCCCACTGCCTC,2-234649510-234649575-CCTACTCCCACTGCCTC;MOTIFS=CCTCCCTACTCCCACTG,CCTACTCCCACTGCCTC,TACTCCCACTGCCTCCCTACTCCCACTGCCTCCCTACTCCCACTGCTGCC,CCTACTCCCACTGCCTCCCTACTCCCACTGCTGCCTACTCCCACTGCCTC,CCTCCCTACTCCCACTA;STRUC=<VC139287>	HPRC,HGSVC	No	0.103	No	NA,NA	NA	NA
chr2:234648771	84810	DEL	185	0.8027	0.676	2	NA	NA	NA	NA	NA	NA	NA	NA	NA	Yes	ID=2-234647327-234647541-CCTACTCCCACTGCCTCCCTACTCCCACTGCTGCCTACTCCCACTGCCTC,2-234647460-234647494-CCTACTCCCACTGCCTC,2-234647693-234647920-CCTACTCCCACTGCCTCCCTACTCCCACTGCTGCCTACTCCCACTGCCTC,2-234647926-234647991-CCTACTCCCACTGCCTC,2-234648224-234648289-CCTACTCCCACTGCCTC,2-234648558-234648770-CCTACTCCCACTGCCTCCCTACTCCCACTGCTGCCTACTCCCACTGCCTC,2-234648854-234648973-CCTCCCTACTCCCACTA,2-234648888-234648972-CCTCCCTACTCCCACTG,2-234649030-234649226-TACTCCCACTGCCTCCCTACTCCCACTGCCTCCCTACTCCCACTGCTGCC,2-234649041-234649075-CCTCCCTACTCCCACTG,2-234649178-234649277-CCTACTCCCACTGCCTC,2-234649360-234649394-CCTACTCCCACTGCCTC,2-234649410-234649444-CCTACTCCCACTGCCTC,2-234649510-234649575-CCTACTCCCACTGCCTC;MOTIFS=CCTCCCTACTCCCACTG,CCTACTCCCACTGCCTC,TACTCCCACTGCCTCCCTACTCCCACTGCCTCCCTACTCCCACTGCTGCC,CCTACTCCCACTGCCTCCCTACTCCCACTGCTGCCTACTCCCACTGCCTC,CCTCCCTACTCCCACTA;STRUC=<VC139287>	HPRC,HGSVC,1KG-ONT	No	0.423	No	NA,NA	NA	NA
chr2:234648827	84812	DEL	320	0.8764	0.5062	9	NA	NA	NA	NA	NA	NA	NA	NA	NA	Yes	ID=2-234647327-234647541-CCTACTCCCACTGCCTCCCTACTCCCACTGCTGCCTACTCCCACTGCCTC,2-234647460-234647494-CCTACTCCCACTGCCTC,2-234647693-234647920-CCTACTCCCACTGCCTCCCTACTCCCACTGCTGCCTACTCCCACTGCCTC,2-234647926-234647991-CCTACTCCCACTGCCTC,2-234648224-234648289-CCTACTCCCACTGCCTC,2-234648558-234648770-CCTACTCCCACTGCCTCCCTACTCCCACTGCTGCCTACTCCCACTGCCTC,2-234648854-234648973-CCTCCCTACTCCCACTA,2-234648888-234648972-CCTCCCTACTCCCACTG,2-234649030-234649226-TACTCCCACTGCCTCCCTACTCCCACTGCCTCCCTACTCCCACTGCTGCC,2-234649041-234649075-CCTCCCTACTCCCACTG,2-234649178-234649277-CCTACTCCCACTGCCTC,2-234649360-234649394-CCTACTCCCACTGCCTC,2-234649410-234649444-CCTACTCCCACTGCCTC,2-234649510-234649575-CCTACTCCCACTGCCTC;MOTIFS=CCTCCCTACTCCCACTG,CCTACTCCCACTGCCTC,TACTCCCACTGCCTCCCTACTCCCACTGCCTCCCTACTCCCACTGCTGCC,CCTACTCCCACTGCCTCCCTACTCCCACTGCTGCCTACTCCCACTGCCTC,CCTCCCTACTCCCACTA;STRUC=<VC139287>	HPRC,HGSVC,1KG-ONT	No	1.445	Yes	NA,NA	NA	NA
chr2:234648837	84813	INS	83	0.84	0.5977	4	NA	NA	NA	NA	NA	NA	NA	NA	NA	Yes	ID=2-234647327-234647541-CCTACTCCCACTGCCTCCCTACTCCCACTGCTGCCTACTCCCACTGCCTC,2-234647460-234647494-CCTACTCCCACTGCCTC,2-234647693-234647920-CCTACTCCCACTGCCTCCCTACTCCCACTGCTGCCTACTCCCACTGCCTC,2-234647926-234647991-CCTACTCCCACTGCCTC,2-234648224-234648289-CCTACTCCCACTGCCTC,2-234648558-234648770-CCTACTCCCACTGCCTCCCTACTCCCACTGCTGCCTACTCCCACTGCCTC,2-234648854-234648973-CCTCCCTACTCCCACTA,2-234648888-234648972-CCTCCCTACTCCCACTG,2-234649030-234649226-TACTCCCACTGCCTCCCTACTCCCACTGCCTCCCTACTCCCACTGCTGCC,2-234649041-234649075-CCTCCCTACTCCCACTG,2-234649178-234649277-CCTACTCCCACTGCCTC,2-234649360-234649394-CCTACTCCCACTGCCTC,2-234649410-234649444-CCTACTCCCACTGCCTC,2-234649510-234649575-CCTACTCCCACTGCCTC;MOTIFS=CCTCCCTACTCCCACTG,CCTACTCCCACTGCCTC,TACTCCCACTGCCTCCCTACTCCCACTGCCTCCCTACTCCCACTGCTGCC,CCTACTCCCACTGCCTCCCTACTCCCACTGCTGCCTACTCCCACTGCCTC,CCTCCCTACTCCCACTA;STRUC=<VC139287>	HPRC,HGSVC,1KG-ONT	No	0.002	Yes	NA,NA	NA	NA
chr2:234648841	84814	INS	52	0.8517	0.5521	5	NA	NA	NA	NA	NA	NA	NA	NA	NA	Yes	ID=2-234647327-234647541-CCTACTCCCACTGCCTCCCTACTCCCACTGCTGCCTACTCCCACTGCCTC,2-234647460-234647494-CCTACTCCCACTGCCTC,2-234647693-234647920-CCTACTCCCACTGCCTCCCTACTCCCACTGCTGCCTACTCCCACTGCCTC,2-234647926-234647991-CCTACTCCCACTGCCTC,2-234648224-234648289-CCTACTCCCACTGCCTC,2-234648558-234648770-CCTACTCCCACTGCCTCCCTACTCCCACTGCTGCCTACTCCCACTGCCTC,2-234648854-234648973-CCTCCCTACTCCCACTA,2-234648888-234648972-CCTCCCTACTCCCACTG,2-234649030-234649226-TACTCCCACTGCCTCCCTACTCCCACTGCCTCCCTACTCCCACTGCTGCC,2-234649041-234649075-CCTCCCTACTCCCACTG,2-234649178-234649277-CCTACTCCCACTGCCTC,2-234649360-234649394-CCTACTCCCACTGCCTC,2-234649410-234649444-CCTACTCCCACTGCCTC,2-234649510-234649575-CCTACTCCCACTGCCTC;MOTIFS=CCTCCCTACTCCCACTG,CCTACTCCCACTGCCTC,TACTCCCACTGCCTCCCTACTCCCACTGCCTCCCTACTCCCACTGCTGCC,CCTACTCCCACTGCCTCCCTACTCCCACTGCTGCCTACTCCCACTGCCTC,CCTCCCTACTCCCACTA;STRUC=<VC139287>	HPRC,HGSVC,1KG-ONT	No	0.002	No	NA,NA	NA	NA
chr2:234648888	84815	INS	1668	0.846	0.5695	56	NA	NA	NA	NA	NA	NA	NA	NA	NA	Yes	ID=2-234647327-234647541-CCTACTCCCACTGCCTCCCTACTCCCACTGCTGCCTACTCCCACTGCCTC,2-234647460-234647494-CCTACTCCCACTGCCTC,2-234647693-234647920-CCTACTCCCACTGCCTCCCTACTCCCACTGCTGCCTACTCCCACTGCCTC,2-234647926-234647991-CCTACTCCCACTGCCTC,2-234648224-234648289-CCTACTCCCACTGCCTC,2-234648558-234648770-CCTACTCCCACTGCCTCCCTACTCCCACTGCTGCCTACTCCCACTGCCTC,2-234648854-234648973-CCTCCCTACTCCCACTA,2-234648888-234648972-CCTCCCTACTCCCACTG,2-234649030-234649226-TACTCCCACTGCCTCCCTACTCCCACTGCCTCCCTACTCCCACTGCTGCC,2-234649041-234649075-CCTCCCTACTCCCACTG,2-234649178-234649277-CCTACTCCCACTGCCTC,2-234649360-234649394-CCTACTCCCACTGCCTC,2-234649410-234649444-CCTACTCCCACTGCCTC,2-234649510-234649575-CCTACTCCCACTGCCTC;MOTIFS=CCTCCCTACTCCCACTG,CCTACTCCCACTGCCTC,TACTCCCACTGCCTCCCTACTCCCACTGCCTCCCTACTCCCACTGCTGCC,CCTACTCCCACTGCCTCCCTACTCCCACTGCTGCCTACTCCCACTGCCTC,CCTCCCTACTCCCACTA;STRUC=<VC139287>	HGSVC	No	0.002	Yes	NA,NA	NA	NA
chr2:234648905	84817	DEL	69	0.8262	0.6124	7	NA	NA	NA	NA	NA	NA	NA	NA	NA	Yes	ID=2-234647327-234647541-CCTACTCCCACTGCCTCCCTACTCCCACTGCTGCCTACTCCCACTGCCTC,2-234647460-234647494-CCTACTCCCACTGCCTC,2-234647693-234647920-CCTACTCCCACTGCCTCCCTACTCCCACTGCTGCCTACTCCCACTGCCTC,2-234647926-234647991-CCTACTCCCACTGCCTC,2-234648224-234648289-CCTACTCCCACTGCCTC,2-234648558-234648770-CCTACTCCCACTGCCTCCCTACTCCCACTGCTGCCTACTCCCACTGCCTC,2-234648854-234648973-CCTCCCTACTCCCACTA,2-234648888-234648972-CCTCCCTACTCCCACTG,2-234649030-234649226-TACTCCCACTGCCTCCCTACTCCCACTGCCTCCCTACTCCCACTGCTGCC,2-234649041-234649075-CCTCCCTACTCCCACTG,2-234649178-234649277-CCTACTCCCACTGCCTC,2-234649360-234649394-CCTACTCCCACTGCCTC,2-234649410-234649444-CCTACTCCCACTGCCTC,2-234649510-234649575-CCTACTCCCACTGCCTC;MOTIFS=CCTCCCTACTCCCACTG,CCTACTCCCACTGCCTC,TACTCCCACTGCCTCCCTACTCCCACTGCCTCCCTACTCCCACTGCTGCC,CCTACTCCCACTGCCTCCCTACTCCCACTGCTGCCTACTCCCACTGCCTC,CCTCCCTACTCCCACTA;STRUC=<VC139287>	HPRC,HGSVC	No	2.343	Yes	NA,NA	NA	NA
chr2:234649078	84819	INS	398	0.8386	0.6372	3	NA	NA	NA	NA	NA	NA	NA	NA	NA	Yes	ID=2-234647327-234647541-CCTACTCCCACTGCCTCCCTACTCCCACTGCTGCCTACTCCCACTGCCTC,2-234647460-234647494-CCTACTCCCACTGCCTC,2-234647693-234647920-CCTACTCCCACTGCCTCCCTACTCCCACTGCTGCCTACTCCCACTGCCTC,2-234647926-234647991-CCTACTCCCACTGCCTC,2-234648224-234648289-CCTACTCCCACTGCCTC,2-234648558-234648770-CCTACTCCCACTGCCTCCCTACTCCCACTGCTGCCTACTCCCACTGCCTC,2-234648854-234648973-CCTCCCTACTCCCACTA,2-234648888-234648972-CCTCCCTACTCCCACTG,2-234649030-234649226-TACTCCCACTGCCTCCCTACTCCCACTGCCTCCCTACTCCCACTGCTGCC,2-234649041-234649075-CCTCCCTACTCCCACTG,2-234649178-234649277-CCTACTCCCACTGCCTC,2-234649360-234649394-CCTACTCCCACTGCCTC,2-234649410-234649444-CCTACTCCCACTGCCTC,2-234649510-234649575-CCTACTCCCACTGCCTC;MOTIFS=CCTCCCTACTCCCACTG,CCTACTCCCACTGCCTC,TACTCCCACTGCCTCCCTACTCCCACTGCCTCCCTACTCCCACTGCTGCC,CCTACTCCCACTGCCTCCCTACTCCCACTGCTGCCTACTCCCACTGCCTC,CCTCCCTACTCCCACTA;STRUC=<VC139287>	HPRC,HGSVC	No	0.002	No	NA,NA	NA	NA
chr2:234649095	84820	INS	149	0.8293	0.629	2	NA	NA	NA	NA	NA	NA	NA	NA	NA	Yes	ID=2-234647327-234647541-CCTACTCCCACTGCCTCCCTACTCCCACTGCTGCCTACTCCCACTGCCTC,2-234647460-234647494-CCTACTCCCACTGCCTC,2-234647693-234647920-CCTACTCCCACTGCCTCCCTACTCCCACTGCTGCCTACTCCCACTGCCTC,2-234647926-234647991-CCTACTCCCACTGCCTC,2-234648224-234648289-CCTACTCCCACTGCCTC,2-234648558-234648770-CCTACTCCCACTGCCTCCCTACTCCCACTGCTGCCTACTCCCACTGCCTC,2-234648854-234648973-CCTCCCTACTCCCACTA,2-234648888-234648972-CCTCCCTACTCCCACTG,2-234649030-234649226-TACTCCCACTGCCTCCCTACTCCCACTGCCTCCCTACTCCCACTGCTGCC,2-234649041-234649075-CCTCCCTACTCCCACTG,2-234649178-234649277-CCTACTCCCACTGCCTC,2-234649360-234649394-CCTACTCCCACTGCCTC,2-234649410-234649444-CCTACTCCCACTGCCTC,2-234649510-234649575-CCTACTCCCACTGCCTC;MOTIFS=CCTCCCTACTCCCACTG,CCTACTCCCACTGCCTC,TACTCCCACTGCCTCCCTACTCCCACTGCCTCCCTACTCCCACTGCTGCC,CCTACTCCCACTGCCTCCCTACTCCCACTGCTGCCTACTCCCACTGCCTC,CCTCCCTACTCCCACTA;STRUC=<VC139287>	HPRC,HGSVC	No	0.002	No	NA,NA	NA	NA
chr2:234649096	84821	INS	114	0.811	0.6831	2	NA	NA	NA	NA	NA	NA	NA	NA	NA	Yes	ID=2-234647327-234647541-CCTACTCCCACTGCCTCCCTACTCCCACTGCTGCCTACTCCCACTGCCTC,2-234647460-234647494-CCTACTCCCACTGCCTC,2-234647693-234647920-CCTACTCCCACTGCCTCCCTACTCCCACTGCTGCCTACTCCCACTGCCTC,2-234647926-234647991-CCTACTCCCACTGCCTC,2-234648224-234648289-CCTACTCCCACTGCCTC,2-234648558-234648770-CCTACTCCCACTGCCTCCCTACTCCCACTGCTGCCTACTCCCACTGCCTC,2-234648854-234648973-CCTCCCTACTCCCACTA,2-234648888-234648972-CCTCCCTACTCCCACTG,2-234649030-234649226-TACTCCCACTGCCTCCCTACTCCCACTGCCTCCCTACTCCCACTGCTGCC,2-234649041-234649075-CCTCCCTACTCCCACTG,2-234649178-234649277-CCTACTCCCACTGCCTC,2-234649360-234649394-CCTACTCCCACTGCCTC,2-234649410-234649444-CCTACTCCCACTGCCTC,2-234649510-234649575-CCTACTCCCACTGCCTC;MOTIFS=CCTCCCTACTCCCACTG,CCTACTCCCACTGCCTC,TACTCCCACTGCCTCCCTACTCCCACTGCCTCCCTACTCCCACTGCTGCC,CCTACTCCCACTGCCTCCCTACTCCCACTGCTGCCTACTCCCACTGCCTC,CCTCCCTACTCCCACTA;STRUC=<VC139287>	HPRC,HGSVC,1KG-ONT	No	0.002	Yes	NA,NA	NA	NA
chr2:234649126	84822	DEL	215	0.8699	0.4751	1	NA	NA	NA	NA	NA	NA	NA	NA	NA	Yes	ID=2-234647327-234647541-CCTACTCCCACTGCCTCCCTACTCCCACTGCTGCCTACTCCCACTGCCTC,2-234647460-234647494-CCTACTCCCACTGCCTC,2-234647693-234647920-CCTACTCCCACTGCCTCCCTACTCCCACTGCTGCCTACTCCCACTGCCTC,2-234647926-234647991-CCTACTCCCACTGCCTC,2-234648224-234648289-CCTACTCCCACTGCCTC,2-234648558-234648770-CCTACTCCCACTGCCTCCCTACTCCCACTGCTGCCTACTCCCACTGCCTC,2-234648854-234648973-CCTCCCTACTCCCACTA,2-234648888-234648972-CCTCCCTACTCCCACTG,2-234649030-234649226-TACTCCCACTGCCTCCCTACTCCCACTGCCTCCCTACTCCCACTGCTGCC,2-234649041-234649075-CCTCCCTACTCCCACTG,2-234649178-234649277-CCTACTCCCACTGCCTC,2-234649360-234649394-CCTACTCCCACTGCCTC,2-234649410-234649444-CCTACTCCCACTGCCTC,2-234649510-234649575-CCTACTCCCACTGCCTC;MOTIFS=CCTCCCTACTCCCACTG,CCTACTCCCACTGCCTC,TACTCCCACTGCCTCCCTACTCCCACTGCCTCCCTACTCCCACTGCTGCC,CCTACTCCCACTGCCTCCCTACTCCCACTGCTGCCTACTCCCACTGCCTC,CCTCCCTACTCCCACTA;STRUC=<VC139287>	HPRC,HGSVC,1KG-ONT	No	0.052	No	NA,NA	NA	NA
chr2:234649129	84823	INS	739	0.8174	0.6997	34	NA	NA	NA	NA	NA	NA	NA	NA	NA	Yes	ID=2-234647327-234647541-CCTACTCCCACTGCCTCCCTACTCCCACTGCTGCCTACTCCCACTGCCTC,2-234647460-234647494-CCTACTCCCACTGCCTC,2-234647693-234647920-CCTACTCCCACTGCCTCCCTACTCCCACTGCTGCCTACTCCCACTGCCTC,2-234647926-234647991-CCTACTCCCACTGCCTC,2-234648224-234648289-CCTACTCCCACTGCCTC,2-234648558-234648770-CCTACTCCCACTGCCTCCCTACTCCCACTGCTGCCTACTCCCACTGCCTC,2-234648854-234648973-CCTCCCTACTCCCACTA,2-234648888-234648972-CCTCCCTACTCCCACTG,2-234649030-234649226-TACTCCCACTGCCTCCCTACTCCCACTGCCTCCCTACTCCCACTGCTGCC,2-234649041-234649075-CCTCCCTACTCCCACTG,2-234649178-234649277-CCTACTCCCACTGCCTC,2-234649360-234649394-CCTACTCCCACTGCCTC,2-234649410-234649444-CCTACTCCCACTGCCTC,2-234649510-234649575-CCTACTCCCACTGCCTC;MOTIFS=CCTCCCTACTCCCACTG,CCTACTCCCACTGCCTC,TACTCCCACTGCCTCCCTACTCCCACTGCCTCCCTACTCCCACTGCTGCC,CCTACTCCCACTGCCTCCCTACTCCCACTGCTGCCTACTCCCACTGCCTC,CCTCCCTACTCCCACTA;STRUC=<VC139287>	HPRC,HGSVC	No	0.002	Yes	NA,NA	NA	NA
chr2:234649159	84826	INS	433	0.8141	0.6683	1	NA	NA	NA	NA	NA	NA	NA	NA	NA	Yes	ID=2-234647327-234647541-CCTACTCCCACTGCCTCCCTACTCCCACTGCTGCCTACTCCCACTGCCTC,2-234647460-234647494-CCTACTCCCACTGCCTC,2-234647693-234647920-CCTACTCCCACTGCCTCCCTACTCCCACTGCTGCCTACTCCCACTGCCTC,2-234647926-234647991-CCTACTCCCACTGCCTC,2-234648224-234648289-CCTACTCCCACTGCCTC,2-234648558-234648770-CCTACTCCCACTGCCTCCCTACTCCCACTGCTGCCTACTCCCACTGCCTC,2-234648854-234648973-CCTCCCTACTCCCACTA,2-234648888-234648972-CCTCCCTACTCCCACTG,2-234649030-234649226-TACTCCCACTGCCTCCCTACTCCCACTGCCTCCCTACTCCCACTGCTGCC,2-234649041-234649075-CCTCCCTACTCCCACTG,2-234649178-234649277-CCTACTCCCACTGCCTC,2-234649360-234649394-CCTACTCCCACTGCCTC,2-234649410-234649444-CCTACTCCCACTGCCTC,2-234649510-234649575-CCTACTCCCACTGCCTC;MOTIFS=CCTCCCTACTCCCACTG,CCTACTCCCACTGCCTC,TACTCCCACTGCCTCCCTACTCCCACTGCCTCCCTACTCCCACTGCTGCC,CCTACTCCCACTGCCTCCCTACTCCCACTGCTGCCTACTCCCACTGCCTC,CCTCCCTACTCCCACTA;STRUC=<VC139287>	HPRC,HGSVC	No	0.002	No	NA,NA	NA	NA
chr2:234649195	84827	INS	1085	0.8913	0.4022	17	NA	NA	NA	NA	NA	NA	NA	NA	NA	Yes	ID=2-234647327-234647541-CCTACTCCCACTGCCTCCCTACTCCCACTGCTGCCTACTCCCACTGCCTC,2-234647460-234647494-CCTACTCCCACTGCCTC,2-234647693-234647920-CCTACTCCCACTGCCTCCCTACTCCCACTGCTGCCTACTCCCACTGCCTC,2-234647926-234647991-CCTACTCCCACTGCCTC,2-234648224-234648289-CCTACTCCCACTGCCTC,2-234648558-234648770-CCTACTCCCACTGCCTCCCTACTCCCACTGCTGCCTACTCCCACTGCCTC,2-234648854-234648973-CCTCCCTACTCCCACTA,2-234648888-234648972-CCTCCCTACTCCCACTG,2-234649030-234649226-TACTCCCACTGCCTCCCTACTCCCACTGCCTCCCTACTCCCACTGCTGCC,2-234649041-234649075-CCTCCCTACTCCCACTG,2-234649178-234649277-CCTACTCCCACTGCCTC,2-234649360-234649394-CCTACTCCCACTGCCTC,2-234649410-234649444-CCTACTCCCACTGCCTC,2-234649510-234649575-CCTACTCCCACTGCCTC;MOTIFS=CCTCCCTACTCCCACTG,CCTACTCCCACTGCCTC,TACTCCCACTGCCTCCCTACTCCCACTGCCTCCCTACTCCCACTGCTGCC,CCTACTCCCACTGCCTCCCTACTCCCACTGCTGCCTACTCCCACTGCCTC,CCTCCCTACTCCCACTA;STRUC=<VC139287>	HPRC,HGSVC	No	0.002	Yes	NA,NA	NA	NA
chr2:234649195	84828	INS	215	0.8345	0.6127	7	NA	NA	NA	NA	NA	NA	NA	NA	NA	Yes	ID=2-234647327-234647541-CCTACTCCCACTGCCTCCCTACTCCCACTGCTGCCTACTCCCACTGCCTC,2-234647460-234647494-CCTACTCCCACTGCCTC,2-234647693-234647920-CCTACTCCCACTGCCTCCCTACTCCCACTGCTGCCTACTCCCACTGCCTC,2-234647926-234647991-CCTACTCCCACTGCCTC,2-234648224-234648289-CCTACTCCCACTGCCTC,2-234648558-234648770-CCTACTCCCACTGCCTCCCTACTCCCACTGCTGCCTACTCCCACTGCCTC,2-234648854-234648973-CCTCCCTACTCCCACTA,2-234648888-234648972-CCTCCCTACTCCCACTG,2-234649030-234649226-TACTCCCACTGCCTCCCTACTCCCACTGCCTCCCTACTCCCACTGCTGCC,2-234649041-234649075-CCTCCCTACTCCCACTG,2-234649178-234649277-CCTACTCCCACTGCCTC,2-234649360-234649394-CCTACTCCCACTGCCTC,2-234649410-234649444-CCTACTCCCACTGCCTC,2-234649510-234649575-CCTACTCCCACTGCCTC;MOTIFS=CCTCCCTACTCCCACTG,CCTACTCCCACTGCCTC,TACTCCCACTGCCTCCCTACTCCCACTGCCTCCCTACTCCCACTGCTGCC,CCTACTCCCACTGCCTCCCTACTCCCACTGCTGCCTACTCCCACTGCCTC,CCTCCCTACTCCCACTA;STRUC=<VC139287>	HPRC,HGSVC	No	0.002	Yes	NA,NA	NA	NA
chr2:234649212	84832	INS	621	0.8488	0.5462	1	NA	NA	NA	NA	NA	NA	NA	NA	NA	Yes	ID=2-234647327-234647541-CCTACTCCCACTGCCTCCCTACTCCCACTGCTGCCTACTCCCACTGCCTC,2-234647460-234647494-CCTACTCCCACTGCCTC,2-234647693-234647920-CCTACTCCCACTGCCTCCCTACTCCCACTGCTGCCTACTCCCACTGCCTC,2-234647926-234647991-CCTACTCCCACTGCCTC,2-234648224-234648289-CCTACTCCCACTGCCTC,2-234648558-234648770-CCTACTCCCACTGCCTCCCTACTCCCACTGCTGCCTACTCCCACTGCCTC,2-234648854-234648973-CCTCCCTACTCCCACTA,2-234648888-234648972-CCTCCCTACTCCCACTG,2-234649030-234649226-TACTCCCACTGCCTCCCTACTCCCACTGCCTCCCTACTCCCACTGCTGCC,2-234649041-234649075-CCTCCCTACTCCCACTG,2-234649178-234649277-CCTACTCCCACTGCCTC,2-234649360-234649394-CCTACTCCCACTGCCTC,2-234649410-234649444-CCTACTCCCACTGCCTC,2-234649510-234649575-CCTACTCCCACTGCCTC;MOTIFS=CCTCCCTACTCCCACTG,CCTACTCCCACTGCCTC,TACTCCCACTGCCTCCCTACTCCCACTGCCTCCCTACTCCCACTGCTGCC,CCTACTCCCACTGCCTCCCTACTCCCACTGCTGCCTACTCCCACTGCCTC,CCTCCCTACTCCCACTA;STRUC=<VC139287>	HPRC,HGSVC	No	0.008	No	NA,NA	NA	NA
chr2:234649212	84830	INS	681	0.9259	0.4763	4	NA	NA	NA	NA	NA	NA	NA	NA	NA	Yes	ID=2-234647327-234647541-CCTACTCCCACTGCCTCCCTACTCCCACTGCTGCCTACTCCCACTGCCTC,2-234647460-234647494-CCTACTCCCACTGCCTC,2-234647693-234647920-CCTACTCCCACTGCCTCCCTACTCCCACTGCTGCCTACTCCCACTGCCTC,2-234647926-234647991-CCTACTCCCACTGCCTC,2-234648224-234648289-CCTACTCCCACTGCCTC,2-234648558-234648770-CCTACTCCCACTGCCTCCCTACTCCCACTGCTGCCTACTCCCACTGCCTC,2-234648854-234648973-CCTCCCTACTCCCACTA,2-234648888-234648972-CCTCCCTACTCCCACTG,2-234649030-234649226-TACTCCCACTGCCTCCCTACTCCCACTGCCTCCCTACTCCCACTGCTGCC,2-234649041-234649075-CCTCCCTACTCCCACTG,2-234649178-234649277-CCTACTCCCACTGCCTC,2-234649360-234649394-CCTACTCCCACTGCCTC,2-234649410-234649444-CCTACTCCCACTGCCTC,2-234649510-234649575-CCTACTCCCACTGCCTC;MOTIFS=CCTCCCTACTCCCACTG,CCTACTCCCACTGCCTC,TACTCCCACTGCCTCCCTACTCCCACTGCCTCCCTACTCCCACTGCTGCC,CCTACTCCCACTGCCTCCCTACTCCCACTGCTGCCTACTCCCACTGCCTC,CCTCCCTACTCCCACTA;STRUC=<VC139287>	HPRC,HGSVC	No	0.008	Yes	NA,NA	NA	NA
chr2:234649212	84829	INS	1453	0.8018	0.6844	12	NA	NA	NA	NA	NA	NA	NA	NA	NA	Yes	ID=2-234647327-234647541-CCTACTCCCACTGCCTCCCTACTCCCACTGCTGCCTACTCCCACTGCCTC,2-234647460-234647494-CCTACTCCCACTGCCTC,2-234647693-234647920-CCTACTCCCACTGCCTCCCTACTCCCACTGCTGCCTACTCCCACTGCCTC,2-234647926-234647991-CCTACTCCCACTGCCTC,2-234648224-234648289-CCTACTCCCACTGCCTC,2-234648558-234648770-CCTACTCCCACTGCCTCCCTACTCCCACTGCTGCCTACTCCCACTGCCTC,2-234648854-234648973-CCTCCCTACTCCCACTA,2-234648888-234648972-CCTCCCTACTCCCACTG,2-234649030-234649226-TACTCCCACTGCCTCCCTACTCCCACTGCCTCCCTACTCCCACTGCTGCC,2-234649041-234649075-CCTCCCTACTCCCACTG,2-234649178-234649277-CCTACTCCCACTGCCTC,2-234649360-234649394-CCTACTCCCACTGCCTC,2-234649410-234649444-CCTACTCCCACTGCCTC,2-234649510-234649575-CCTACTCCCACTGCCTC;MOTIFS=CCTCCCTACTCCCACTG,CCTACTCCCACTGCCTC,TACTCCCACTGCCTCCCTACTCCCACTGCCTCCCTACTCCCACTGCTGCC,CCTACTCCCACTGCCTCCCTACTCCCACTGCTGCCTACTCCCACTGCCTC,CCTCCCTACTCCCACTA;STRUC=<VC139287>	HPRC,HGSVC	No	0.008	Yes	NA,NA	NA	NA
chr2:234649309	84834	INS	67	0.8878	0.5866	1	NA	NA	NA	NA	NA	NA	NA	NA	NA	Yes	ID=2-234647327-234647541-CCTACTCCCACTGCCTCCCTACTCCCACTGCTGCCTACTCCCACTGCCTC,2-234647460-234647494-CCTACTCCCACTGCCTC,2-234647693-234647920-CCTACTCCCACTGCCTCCCTACTCCCACTGCTGCCTACTCCCACTGCCTC,2-234647926-234647991-CCTACTCCCACTGCCTC,2-234648224-234648289-CCTACTCCCACTGCCTC,2-234648558-234648770-CCTACTCCCACTGCCTCCCTACTCCCACTGCTGCCTACTCCCACTGCCTC,2-234648854-234648973-CCTCCCTACTCCCACTA,2-234648888-234648972-CCTCCCTACTCCCACTG,2-234649030-234649226-TACTCCCACTGCCTCCCTACTCCCACTGCCTCCCTACTCCCACTGCTGCC,2-234649041-234649075-CCTCCCTACTCCCACTG,2-234649178-234649277-CCTACTCCCACTGCCTC,2-234649360-234649394-CCTACTCCCACTGCCTC,2-234649410-234649444-CCTACTCCCACTGCCTC,2-234649510-234649575-CCTACTCCCACTGCCTC;MOTIFS=CCTCCCTACTCCCACTG,CCTACTCCCACTGCCTC,TACTCCCACTGCCTCCCTACTCCCACTGCCTCCCTACTCCCACTGCTGCC,CCTACTCCCACTGCCTCCCTACTCCCACTGCTGCCTACTCCCACTGCCTC,CCTCCCTACTCCCACTA;STRUC=<VC139287>	HPRC,HGSVC,1KG-ONT	No	0.008	No	NA,NA	NA	NA
chr2:234649309	84835	INS	284	0.8165	0.6448	8	NA	NA	NA	NA	NA	NA	NA	NA	NA	Yes	ID=2-234647327-234647541-CCTACTCCCACTGCCTCCCTACTCCCACTGCTGCCTACTCCCACTGCCTC,2-234647460-234647494-CCTACTCCCACTGCCTC,2-234647693-234647920-CCTACTCCCACTGCCTCCCTACTCCCACTGCTGCCTACTCCCACTGCCTC,2-234647926-234647991-CCTACTCCCACTGCCTC,2-234648224-234648289-CCTACTCCCACTGCCTC,2-234648558-234648770-CCTACTCCCACTGCCTCCCTACTCCCACTGCTGCCTACTCCCACTGCCTC,2-234648854-234648973-CCTCCCTACTCCCACTA,2-234648888-234648972-CCTCCCTACTCCCACTG,2-234649030-234649226-TACTCCCACTGCCTCCCTACTCCCACTGCCTCCCTACTCCCACTGCTGCC,2-234649041-234649075-CCTCCCTACTCCCACTG,2-234649178-234649277-CCTACTCCCACTGCCTC,2-234649360-234649394-CCTACTCCCACTGCCTC,2-234649410-234649444-CCTACTCCCACTGCCTC,2-234649510-234649575-CCTACTCCCACTGCCTC;MOTIFS=CCTCCCTACTCCCACTG,CCTACTCCCACTGCCTC,TACTCCCACTGCCTCCCTACTCCCACTGCCTCCCTACTCCCACTGCTGCC,CCTACTCCCACTGCCTCCCTACTCCCACTGCTGCCTACTCCCACTGCCTC,CCTCCCTACTCCCACTA;STRUC=<VC139287>	HPRC,HGSVC	No	0.008	Yes	NA,NA	NA	NA
chr2:234649312	84836	DEL	132	0.8975	0.3845	7	NA	NA	NA	NA	NA	NA	NA	NA	NA	Yes	ID=2-234647327-234647541-CCTACTCCCACTGCCTCCCTACTCCCACTGCTGCCTACTCCCACTGCCTC,2-234647460-234647494-CCTACTCCCACTGCCTC,2-234647693-234647920-CCTACTCCCACTGCCTCCCTACTCCCACTGCTGCCTACTCCCACTGCCTC,2-234647926-234647991-CCTACTCCCACTGCCTC,2-234648224-234648289-CCTACTCCCACTGCCTC,2-234648558-234648770-CCTACTCCCACTGCCTCCCTACTCCCACTGCTGCCTACTCCCACTGCCTC,2-234648854-234648973-CCTCCCTACTCCCACTA,2-234648888-234648972-CCTCCCTACTCCCACTG,2-234649030-234649226-TACTCCCACTGCCTCCCTACTCCCACTGCCTCCCTACTCCCACTGCTGCC,2-234649041-234649075-CCTCCCTACTCCCACTG,2-234649178-234649277-CCTACTCCCACTGCCTC,2-234649360-234649394-CCTACTCCCACTGCCTC,2-234649410-234649444-CCTACTCCCACTGCCTC,2-234649510-234649575-CCTACTCCCACTGCCTC;MOTIFS=CCTCCCTACTCCCACTG,CCTACTCCCACTGCCTC,TACTCCCACTGCCTCCCTACTCCCACTGCCTCCCTACTCCCACTGCTGCC,CCTACTCCCACTGCCTCCCTACTCCCACTGCTGCCTACTCCCACTGCCTC,CCTCCCTACTCCCACTA;STRUC=<VC139287>	NA	No	0.067	No	NA,NA	NA	NA
chr2:234649328	84837	INS	68	0.8498	0.5623	3	NA	NA	NA	NA	NA	NA	NA	NA	NA	Yes	ID=2-234647327-234647541-CCTACTCCCACTGCCTCCCTACTCCCACTGCTGCCTACTCCCACTGCCTC,2-234647460-234647494-CCTACTCCCACTGCCTC,2-234647693-234647920-CCTACTCCCACTGCCTCCCTACTCCCACTGCTGCCTACTCCCACTGCCTC,2-234647926-234647991-CCTACTCCCACTGCCTC,2-234648224-234648289-CCTACTCCCACTGCCTC,2-234648558-234648770-CCTACTCCCACTGCCTCCCTACTCCCACTGCTGCCTACTCCCACTGCCTC,2-234648854-234648973-CCTCCCTACTCCCACTA,2-234648888-234648972-CCTCCCTACTCCCACTG,2-234649030-234649226-TACTCCCACTGCCTCCCTACTCCCACTGCCTCCCTACTCCCACTGCTGCC,2-234649041-234649075-CCTCCCTACTCCCACTG,2-234649178-234649277-CCTACTCCCACTGCCTC,2-234649360-234649394-CCTACTCCCACTGCCTC,2-234649410-234649444-CCTACTCCCACTGCCTC,2-234649510-234649575-CCTACTCCCACTGCCTC;MOTIFS=CCTCCCTACTCCCACTG,CCTACTCCCACTGCCTC,TACTCCCACTGCCTCCCTACTCCCACTGCCTCCCTACTCCCACTGCTGCC,CCTACTCCCACTGCCTCCCTACTCCCACTGCTGCCTACTCCCACTGCCTC,CCTCCCTACTCCCACTA;STRUC=<VC139287>	HPRC,HGSVC,1KG-ONT	No	0.008	Yes	NA,NA	NA	NA
chr2:234649344	84839	DEL	217	0.8329	0.6156	2	NA	NA	NA	NA	NA	NA	NA	NA	NA	Yes	ID=2-234647327-234647541-CCTACTCCCACTGCCTCCCTACTCCCACTGCTGCCTACTCCCACTGCCTC,2-234647460-234647494-CCTACTCCCACTGCCTC,2-234647693-234647920-CCTACTCCCACTGCCTCCCTACTCCCACTGCTGCCTACTCCCACTGCCTC,2-234647926-234647991-CCTACTCCCACTGCCTC,2-234648224-234648289-CCTACTCCCACTGCCTC,2-234648558-234648770-CCTACTCCCACTGCCTCCCTACTCCCACTGCTGCCTACTCCCACTGCCTC,2-234648854-234648973-CCTCCCTACTCCCACTA,2-234648888-234648972-CCTCCCTACTCCCACTG,2-234649030-234649226-TACTCCCACTGCCTCCCTACTCCCACTGCCTCCCTACTCCCACTGCTGCC,2-234649041-234649075-CCTCCCTACTCCCACTG,2-234649178-234649277-CCTACTCCCACTGCCTC,2-234649360-234649394-CCTACTCCCACTGCCTC,2-234649410-234649444-CCTACTCCCACTGCCTC,2-234649510-234649575-CCTACTCCCACTGCCTC;MOTIFS=CCTCCCTACTCCCACTG,CCTACTCCCACTGCCTC,TACTCCCACTGCCTCCCTACTCCCACTGCCTCCCTACTCCCACTGCTGCC,CCTACTCCCACTGCCTCCCTACTCCCACTGCTGCCTACTCCCACTGCCTC,CCTCCCTACTCCCACTA;STRUC=<VC139287>	HPRC,HGSVC,1KG-ONT	Yes	0.315	No	NA,NA	NA	NA
chr2:234649380	84841	DEL	234	0.8901	0.6687	2	NA	NA	NA	NA	NA	NA	NA	NA	NA	Yes	ID=2-234647327-234647541-CCTACTCCCACTGCCTCCCTACTCCCACTGCTGCCTACTCCCACTGCCTC,2-234647460-234647494-CCTACTCCCACTGCCTC,2-234647693-234647920-CCTACTCCCACTGCCTCCCTACTCCCACTGCTGCCTACTCCCACTGCCTC,2-234647926-234647991-CCTACTCCCACTGCCTC,2-234648224-234648289-CCTACTCCCACTGCCTC,2-234648558-234648770-CCTACTCCCACTGCCTCCCTACTCCCACTGCTGCCTACTCCCACTGCCTC,2-234648854-234648973-CCTCCCTACTCCCACTA,2-234648888-234648972-CCTCCCTACTCCCACTG,2-234649030-234649226-TACTCCCACTGCCTCCCTACTCCCACTGCCTCCCTACTCCCACTGCTGCC,2-234649041-234649075-CCTCCCTACTCCCACTG,2-234649178-234649277-CCTACTCCCACTGCCTC,2-234649360-234649394-CCTACTCCCACTGCCTC,2-234649410-234649444-CCTACTCCCACTGCCTC,2-234649510-234649575-CCTACTCCCACTGCCTC;MOTIFS=CCTCCCTACTCCCACTG,CCTACTCCCACTGCCTC,TACTCCCACTGCCTCCCTACTCCCACTGCCTCCCTACTCCCACTGCTGCC,CCTACTCCCACTGCCTCCCTACTCCCACTGCTGCCTACTCCCACTGCCTC,CCTCCCTACTCCCACTA;STRUC=<VC139287>	HPRC,HGSVC,1KG-ONT	Yes	0.323	No	NA,NA	NA	NA
chr2:234649388	84842	INS	101	0.7891	0.6939	2	NA	NA	NA	NA	NA	NA	NA	NA	NA	Yes	ID=2-234647327-234647541-CCTACTCCCACTGCCTCCCTACTCCCACTGCTGCCTACTCCCACTGCCTC,2-234647460-234647494-CCTACTCCCACTGCCTC,2-234647693-234647920-CCTACTCCCACTGCCTCCCTACTCCCACTGCTGCCTACTCCCACTGCCTC,2-234647926-234647991-CCTACTCCCACTGCCTC,2-234648224-234648289-CCTACTCCCACTGCCTC,2-234648558-234648770-CCTACTCCCACTGCCTCCCTACTCCCACTGCTGCCTACTCCCACTGCCTC,2-234648854-234648973-CCTCCCTACTCCCACTA,2-234648888-234648972-CCTCCCTACTCCCACTG,2-234649030-234649226-TACTCCCACTGCCTCCCTACTCCCACTGCCTCCCTACTCCCACTGCTGCC,2-234649041-234649075-CCTCCCTACTCCCACTG,2-234649178-234649277-CCTACTCCCACTGCCTC,2-234649360-234649394-CCTACTCCCACTGCCTC,2-234649410-234649444-CCTACTCCCACTGCCTC,2-234649510-234649575-CCTACTCCCACTGCCTC;MOTIFS=CCTCCCTACTCCCACTG,CCTACTCCCACTGCCTC,TACTCCCACTGCCTCCCTACTCCCACTGCCTCCCTACTCCCACTGCTGCC,CCTACTCCCACTGCCTCCCTACTCCCACTGCTGCCTACTCCCACTGCCTC,CCTCCCTACTCCCACTA;STRUC=<VC139287>	HPRC,HGSVC,1KG-ONT	No	0.008	Yes	NA,NA	NA	NA
chr2:234649444	84843	INS	133	0.8555	0.5622	5	NA	NA	NA	NA	NA	NA	NA	NA	NA	Yes	ID=2-234647327-234647541-CCTACTCCCACTGCCTCCCTACTCCCACTGCTGCCTACTCCCACTGCCTC,2-234647460-234647494-CCTACTCCCACTGCCTC,2-234647693-234647920-CCTACTCCCACTGCCTCCCTACTCCCACTGCTGCCTACTCCCACTGCCTC,2-234647926-234647991-CCTACTCCCACTGCCTC,2-234648224-234648289-CCTACTCCCACTGCCTC,2-234648558-234648770-CCTACTCCCACTGCCTCCCTACTCCCACTGCTGCCTACTCCCACTGCCTC,2-234648854-234648973-CCTCCCTACTCCCACTA,2-234648888-234648972-CCTCCCTACTCCCACTG,2-234649030-234649226-TACTCCCACTGCCTCCCTACTCCCACTGCCTCCCTACTCCCACTGCTGCC,2-234649041-234649075-CCTCCCTACTCCCACTG,2-234649178-234649277-CCTACTCCCACTGCCTC,2-234649360-234649394-CCTACTCCCACTGCCTC,2-234649410-234649444-CCTACTCCCACTGCCTC,2-234649510-234649575-CCTACTCCCACTGCCTC;MOTIFS=CCTCCCTACTCCCACTG,CCTACTCCCACTGCCTC,TACTCCCACTGCCTCCCTACTCCCACTGCCTCCCTACTCCCACTGCTGCC,CCTACTCCCACTGCCTCCCTACTCCCACTGCTGCCTACTCCCACTGCCTC,CCTCCCTACTCCCACTA;STRUC=<VC139287>	HPRC,HGSVC	No	0.008	Yes	NA,NA	NA	NA
chr2:234649444	84844	INS	66	0.8873	0.4255	2	NA	NA	NA	NA	NA	NA	NA	NA	NA	Yes	ID=2-234647327-234647541-CCTACTCCCACTGCCTCCCTACTCCCACTGCTGCCTACTCCCACTGCCTC,2-234647460-234647494-CCTACTCCCACTGCCTC,2-234647693-234647920-CCTACTCCCACTGCCTCCCTACTCCCACTGCTGCCTACTCCCACTGCCTC,2-234647926-234647991-CCTACTCCCACTGCCTC,2-234648224-234648289-CCTACTCCCACTGCCTC,2-234648558-234648770-CCTACTCCCACTGCCTCCCTACTCCCACTGCTGCCTACTCCCACTGCCTC,2-234648854-234648973-CCTCCCTACTCCCACTA,2-234648888-234648972-CCTCCCTACTCCCACTG,2-234649030-234649226-TACTCCCACTGCCTCCCTACTCCCACTGCCTCCCTACTCCCACTGCTGCC,2-234649041-234649075-CCTCCCTACTCCCACTG,2-234649178-234649277-CCTACTCCCACTGCCTC,2-234649360-234649394-CCTACTCCCACTGCCTC,2-234649410-234649444-CCTACTCCCACTGCCTC,2-234649510-234649575-CCTACTCCCACTGCCTC;MOTIFS=CCTCCCTACTCCCACTG,CCTACTCCCACTGCCTC,TACTCCCACTGCCTCCCTACTCCCACTGCCTCCCTACTCCCACTGCTGCC,CCTACTCCCACTGCCTCCCTACTCCCACTGCTGCCTACTCCCACTGCCTC,CCTCCCTACTCCCACTA;STRUC=<VC139287>	HPRC,HGSVC,1KG-ONT	No	0.008	No	NA,NA	NA	NA
chr2:234649473	84845	DEL	85	0.8774	0.6259	8	NA	NA	NA	NA	NA	NA	NA	NA	NA	Yes	ID=2-234647327-234647541-CCTACTCCCACTGCCTCCCTACTCCCACTGCTGCCTACTCCCACTGCCTC,2-234647460-234647494-CCTACTCCCACTGCCTC,2-234647693-234647920-CCTACTCCCACTGCCTCCCTACTCCCACTGCTGCCTACTCCCACTGCCTC,2-234647926-234647991-CCTACTCCCACTGCCTC,2-234648224-234648289-CCTACTCCCACTGCCTC,2-234648558-234648770-CCTACTCCCACTGCCTCCCTACTCCCACTGCTGCCTACTCCCACTGCCTC,2-234648854-234648973-CCTCCCTACTCCCACTA,2-234648888-234648972-CCTCCCTACTCCCACTG,2-234649030-234649226-TACTCCCACTGCCTCCCTACTCCCACTGCCTCCCTACTCCCACTGCTGCC,2-234649041-234649075-CCTCCCTACTCCCACTG,2-234649178-234649277-CCTACTCCCACTGCCTC,2-234649360-234649394-CCTACTCCCACTGCCTC,2-234649410-234649444-CCTACTCCCACTGCCTC,2-234649510-234649575-CCTACTCCCACTGCCTC;MOTIFS=CCTCCCTACTCCCACTG,CCTACTCCCACTGCCTC,TACTCCCACTGCCTCCCTACTCCCACTGCCTCCCTACTCCCACTGCTGCC,CCTACTCCCACTGCCTCCCTACTCCCACTGCTGCCTACTCCCACTGCCTC,CCTCCCTACTCCCACTA;STRUC=<VC139287>	HPRC,HGSVC	No	0.171	Yes	NA,NA	NA	NA
chr2:234649478	84846	INS	195	0.8218	0.6711	1	NA	NA	NA	NA	NA	NA	NA	NA	NA	Yes	ID=2-234647327-234647541-CCTACTCCCACTGCCTCCCTACTCCCACTGCTGCCTACTCCCACTGCCTC,2-234647460-234647494-CCTACTCCCACTGCCTC,2-234647693-234647920-CCTACTCCCACTGCCTCCCTACTCCCACTGCTGCCTACTCCCACTGCCTC,2-234647926-234647991-CCTACTCCCACTGCCTC,2-234648224-234648289-CCTACTCCCACTGCCTC,2-234648558-234648770-CCTACTCCCACTGCCTCCCTACTCCCACTGCTGCCTACTCCCACTGCCTC,2-234648854-234648973-CCTCCCTACTCCCACTA,2-234648888-234648972-CCTCCCTACTCCCACTG,2-234649030-234649226-TACTCCCACTGCCTCCCTACTCCCACTGCCTCCCTACTCCCACTGCTGCC,2-234649041-234649075-CCTCCCTACTCCCACTG,2-234649178-234649277-CCTACTCCCACTGCCTC,2-234649360-234649394-CCTACTCCCACTGCCTC,2-234649410-234649444-CCTACTCCCACTGCCTC,2-234649510-234649575-CCTACTCCCACTGCCTC;MOTIFS=CCTCCCTACTCCCACTG,CCTACTCCCACTGCCTC,TACTCCCACTGCCTCCCTACTCCCACTGCCTCCCTACTCCCACTGCTGCC,CCTACTCCCACTGCCTCCCTACTCCCACTGCTGCCTACTCCCACTGCCTC,CCTCCCTACTCCCACTA;STRUC=<VC139287>	HPRC,HGSVC	No	0.008	No	NA,NA	NA	NA
chr2:234649546	84849	INS	2101	0.881	0.4418	38	NA	NA	NA	NA	NA	NA	NA	NA	NA	Yes	ID=2-234647327-234647541-CCTACTCCCACTGCCTCCCTACTCCCACTGCTGCCTACTCCCACTGCCTC,2-234647460-234647494-CCTACTCCCACTGCCTC,2-234647693-234647920-CCTACTCCCACTGCCTCCCTACTCCCACTGCTGCCTACTCCCACTGCCTC,2-234647926-234647991-CCTACTCCCACTGCCTC,2-234648224-234648289-CCTACTCCCACTGCCTC,2-234648558-234648770-CCTACTCCCACTGCCTCCCTACTCCCACTGCTGCCTACTCCCACTGCCTC,2-234648854-234648973-CCTCCCTACTCCCACTA,2-234648888-234648972-CCTCCCTACTCCCACTG,2-234649030-234649226-TACTCCCACTGCCTCCCTACTCCCACTGCCTCCCTACTCCCACTGCTGCC,2-234649041-234649075-CCTCCCTACTCCCACTG,2-234649178-234649277-CCTACTCCCACTGCCTC,2-234649360-234649394-CCTACTCCCACTGCCTC,2-234649410-234649444-CCTACTCCCACTGCCTC,2-234649510-234649575-CCTACTCCCACTGCCTC;MOTIFS=CCTCCCTACTCCCACTG,CCTACTCCCACTGCCTC,TACTCCCACTGCCTCCCTACTCCCACTGCCTCCCTACTCCCACTGCTGCC,CCTACTCCCACTGCCTCCCTACTCCCACTGCTGCCTACTCCCACTGCCTC,CCTCCCTACTCCCACTA;STRUC=<VC139287>	HPRC	No	0.008	Yes	NA,NA	NA	NA
chr2:234649546	84847	INS	2354	0.9431	0.2263	36	NA	NA	NA	NA	NA	NA	NA	NA	NA	Yes	ID=2-234647327-234647541-CCTACTCCCACTGCCTCCCTACTCCCACTGCTGCCTACTCCCACTGCCTC,2-234647460-234647494-CCTACTCCCACTGCCTC,2-234647693-234647920-CCTACTCCCACTGCCTCCCTACTCCCACTGCTGCCTACTCCCACTGCCTC,2-234647926-234647991-CCTACTCCCACTGCCTC,2-234648224-234648289-CCTACTCCCACTGCCTC,2-234648558-234648770-CCTACTCCCACTGCCTCCCTACTCCCACTGCTGCCTACTCCCACTGCCTC,2-234648854-234648973-CCTCCCTACTCCCACTA,2-234648888-234648972-CCTCCCTACTCCCACTG,2-234649030-234649226-TACTCCCACTGCCTCCCTACTCCCACTGCCTCCCTACTCCCACTGCTGCC,2-234649041-234649075-CCTCCCTACTCCCACTG,2-234649178-234649277-CCTACTCCCACTGCCTC,2-234649360-234649394-CCTACTCCCACTGCCTC,2-234649410-234649444-CCTACTCCCACTGCCTC,2-234649510-234649575-CCTACTCCCACTGCCTC;MOTIFS=CCTCCCTACTCCCACTG,CCTACTCCCACTGCCTC,TACTCCCACTGCCTCCCTACTCCCACTGCCTCCCTACTCCCACTGCTGCC,CCTACTCCCACTGCCTCCCTACTCCCACTGCTGCCTACTCCCACTGCCTC,CCTCCCTACTCCCACTA;STRUC=<VC139287>	HPRC	No	0.008	Yes	NA,NA	NA	NA
chr2:234649546	84850	INS	203	0.9021	0.5609	1	NA	NA	NA	NA	NA	NA	NA	NA	NA	Yes	ID=2-234647327-234647541-CCTACTCCCACTGCCTCCCTACTCCCACTGCTGCCTACTCCCACTGCCTC,2-234647460-234647494-CCTACTCCCACTGCCTC,2-234647693-234647920-CCTACTCCCACTGCCTCCCTACTCCCACTGCTGCCTACTCCCACTGCCTC,2-234647926-234647991-CCTACTCCCACTGCCTC,2-234648224-234648289-CCTACTCCCACTGCCTC,2-234648558-234648770-CCTACTCCCACTGCCTCCCTACTCCCACTGCTGCCTACTCCCACTGCCTC,2-234648854-234648973-CCTCCCTACTCCCACTA,2-234648888-234648972-CCTCCCTACTCCCACTG,2-234649030-234649226-TACTCCCACTGCCTCCCTACTCCCACTGCCTCCCTACTCCCACTGCTGCC,2-234649041-234649075-CCTCCCTACTCCCACTG,2-234649178-234649277-CCTACTCCCACTGCCTC,2-234649360-234649394-CCTACTCCCACTGCCTC,2-234649410-234649444-CCTACTCCCACTGCCTC,2-234649510-234649575-CCTACTCCCACTGCCTC;MOTIFS=CCTCCCTACTCCCACTG,CCTACTCCCACTGCCTC,TACTCCCACTGCCTCCCTACTCCCACTGCCTCCCTACTCCCACTGCTGCC,CCTACTCCCACTGCCTCCCTACTCCCACTGCTGCCTACTCCCACTGCCTC,CCTCCCTACTCCCACTA;STRUC=<VC139287>	HPRC,HGSVC	No	0.008	No	NA,NA	NA	NA
chr2:234649546	84848	INS	2487	0.8147	0.6804	127	NA	NA	NA	NA	NA	NA	NA	NA	NA	Yes	ID=2-234647327-234647541-CCTACTCCCACTGCCTCCCTACTCCCACTGCTGCCTACTCCCACTGCCTC,2-234647460-234647494-CCTACTCCCACTGCCTC,2-234647693-234647920-CCTACTCCCACTGCCTCCCTACTCCCACTGCTGCCTACTCCCACTGCCTC,2-234647926-234647991-CCTACTCCCACTGCCTC,2-234648224-234648289-CCTACTCCCACTGCCTC,2-234648558-234648770-CCTACTCCCACTGCCTCCCTACTCCCACTGCTGCCTACTCCCACTGCCTC,2-234648854-234648973-CCTCCCTACTCCCACTA,2-234648888-234648972-CCTCCCTACTCCCACTG,2-234649030-234649226-TACTCCCACTGCCTCCCTACTCCCACTGCCTCCCTACTCCCACTGCTGCC,2-234649041-234649075-CCTCCCTACTCCCACTG,2-234649178-234649277-CCTACTCCCACTGCCTC,2-234649360-234649394-CCTACTCCCACTGCCTC,2-234649410-234649444-CCTACTCCCACTGCCTC,2-234649510-234649575-CCTACTCCCACTGCCTC;MOTIFS=CCTCCCTACTCCCACTG,CCTACTCCCACTGCCTC,TACTCCCACTGCCTCCCTACTCCCACTGCCTCCCTACTCCCACTGCTGCC,CCTACTCCCACTGCCTCCCTACTCCCACTGCTGCCTACTCCCACTGCCTC,CCTCCCTACTCCCACTA;STRUC=<VC139287>	HPRC	No	0.008	Yes	NA,NA	NA	NA
chr2:234649551	84851	INS	68	0.8536	0.67	1	NA	NA	NA	NA	NA	NA	NA	NA	NA	Yes	ID=2-234647327-234647541-CCTACTCCCACTGCCTCCCTACTCCCACTGCTGCCTACTCCCACTGCCTC,2-234647460-234647494-CCTACTCCCACTGCCTC,2-234647693-234647920-CCTACTCCCACTGCCTCCCTACTCCCACTGCTGCCTACTCCCACTGCCTC,2-234647926-234647991-CCTACTCCCACTGCCTC,2-234648224-234648289-CCTACTCCCACTGCCTC,2-234648558-234648770-CCTACTCCCACTGCCTCCCTACTCCCACTGCTGCCTACTCCCACTGCCTC,2-234648854-234648973-CCTCCCTACTCCCACTA,2-234648888-234648972-CCTCCCTACTCCCACTG,2-234649030-234649226-TACTCCCACTGCCTCCCTACTCCCACTGCCTCCCTACTCCCACTGCTGCC,2-234649041-234649075-CCTCCCTACTCCCACTG,2-234649178-234649277-CCTACTCCCACTGCCTC,2-234649360-234649394-CCTACTCCCACTGCCTC,2-234649410-234649444-CCTACTCCCACTGCCTC,2-234649510-234649575-CCTACTCCCACTGCCTC;MOTIFS=CCTCCCTACTCCCACTG,CCTACTCCCACTGCCTC,TACTCCCACTGCCTCCCTACTCCCACTGCCTCCCTACTCCCACTGCTGCC,CCTACTCCCACTGCCTCCCTACTCCCACTGCTGCCTACTCCCACTGCCTC,CCTCCCTACTCCCACTA;STRUC=<VC139287>	HPRC,HGSVC,1KG-ONT	No	0.008	No	NA,NA	NA	NA
chr2:234649555	84852	INS	168	0.8439	0.5905	2	NA	NA	NA	NA	NA	NA	NA	NA	NA	Yes	ID=2-234647327-234647541-CCTACTCCCACTGCCTCCCTACTCCCACTGCTGCCTACTCCCACTGCCTC,2-234647460-234647494-CCTACTCCCACTGCCTC,2-234647693-234647920-CCTACTCCCACTGCCTCCCTACTCCCACTGCTGCCTACTCCCACTGCCTC,2-234647926-234647991-CCTACTCCCACTGCCTC,2-234648224-234648289-CCTACTCCCACTGCCTC,2-234648558-234648770-CCTACTCCCACTGCCTCCCTACTCCCACTGCTGCCTACTCCCACTGCCTC,2-234648854-234648973-CCTCCCTACTCCCACTA,2-234648888-234648972-CCTCCCTACTCCCACTG,2-234649030-234649226-TACTCCCACTGCCTCCCTACTCCCACTGCCTCCCTACTCCCACTGCTGCC,2-234649041-234649075-CCTCCCTACTCCCACTG,2-234649178-234649277-CCTACTCCCACTGCCTC,2-234649360-234649394-CCTACTCCCACTGCCTC,2-234649410-234649444-CCTACTCCCACTGCCTC,2-234649510-234649575-CCTACTCCCACTGCCTC;MOTIFS=CCTCCCTACTCCCACTG,CCTACTCCCACTGCCTC,TACTCCCACTGCCTCCCTACTCCCACTGCCTCCCTACTCCCACTGCTGCC,CCTACTCCCACTGCCTCCCTACTCCCACTGCTGCCTACTCCCACTGCCTC,CCTCCCTACTCCCACTA;STRUC=<VC139287>	HPRC,HGSVC	No	0.008	No	NA,NA	NA	NA
chr2:234649558	84854	INS	114	0.8222	0.6561	2	NA	NA	NA	NA	NA	NA	NA	NA	NA	Yes	ID=2-234647327-234647541-CCTACTCCCACTGCCTCCCTACTCCCACTGCTGCCTACTCCCACTGCCTC,2-234647460-234647494-CCTACTCCCACTGCCTC,2-234647693-234647920-CCTACTCCCACTGCCTCCCTACTCCCACTGCTGCCTACTCCCACTGCCTC,2-234647926-234647991-CCTACTCCCACTGCCTC,2-234648224-234648289-CCTACTCCCACTGCCTC,2-234648558-234648770-CCTACTCCCACTGCCTCCCTACTCCCACTGCTGCCTACTCCCACTGCCTC,2-234648854-234648973-CCTCCCTACTCCCACTA,2-234648888-234648972-CCTCCCTACTCCCACTG,2-234649030-234649226-TACTCCCACTGCCTCCCTACTCCCACTGCCTCCCTACTCCCACTGCTGCC,2-234649041-234649075-CCTCCCTACTCCCACTG,2-234649178-234649277-CCTACTCCCACTGCCTC,2-234649360-234649394-CCTACTCCCACTGCCTC,2-234649410-234649444-CCTACTCCCACTGCCTC,2-234649510-234649575-CCTACTCCCACTGCCTC;MOTIFS=CCTCCCTACTCCCACTG,CCTACTCCCACTGCCTC,TACTCCCACTGCCTCCCTACTCCCACTGCCTCCCTACTCCCACTGCTGCC,CCTACTCCCACTGCCTCCCTACTCCCACTGCTGCCTACTCCCACTGCCTC,CCTCCCTACTCCCACTA;STRUC=<VC139287>	HPRC,HGSVC,1KG-ONT	No	0.008	No	NA,NA	NA	NA
chr2:234649558	84855	INS	333	0.8411	0.5552	60	NA	NA	NA	NA	NA	NA	NA	NA	NA	Yes	ID=2-234647327-234647541-CCTACTCCCACTGCCTCCCTACTCCCACTGCTGCCTACTCCCACTGCCTC,2-234647460-234647494-CCTACTCCCACTGCCTC,2-234647693-234647920-CCTACTCCCACTGCCTCCCTACTCCCACTGCTGCCTACTCCCACTGCCTC,2-234647926-234647991-CCTACTCCCACTGCCTC,2-234648224-234648289-CCTACTCCCACTGCCTC,2-234648558-234648770-CCTACTCCCACTGCCTCCCTACTCCCACTGCTGCCTACTCCCACTGCCTC,2-234648854-234648973-CCTCCCTACTCCCACTA,2-234648888-234648972-CCTCCCTACTCCCACTG,2-234649030-234649226-TACTCCCACTGCCTCCCTACTCCCACTGCCTCCCTACTCCCACTGCTGCC,2-234649041-234649075-CCTCCCTACTCCCACTG,2-234649178-234649277-CCTACTCCCACTGCCTC,2-234649360-234649394-CCTACTCCCACTGCCTC,2-234649410-234649444-CCTACTCCCACTGCCTC,2-234649510-234649575-CCTACTCCCACTGCCTC;MOTIFS=CCTCCCTACTCCCACTG,CCTACTCCCACTGCCTC,TACTCCCACTGCCTCCCTACTCCCACTGCCTCCCTACTCCCACTGCTGCC,CCTACTCCCACTGCCTCCCTACTCCCACTGCTGCCTACTCCCACTGCCTC,CCTCCCTACTCCCACTA;STRUC=<VC139287>	HPRC,HGSVC	No	0.008	Yes	NA,NA	NA	NA
chr2:234649558	84853	INS	81	0.823	0.6236	1	NA	NA	NA	NA	NA	NA	NA	NA	NA	Yes	ID=2-234647327-234647541-CCTACTCCCACTGCCTCCCTACTCCCACTGCTGCCTACTCCCACTGCCTC,2-234647460-234647494-CCTACTCCCACTGCCTC,2-234647693-234647920-CCTACTCCCACTGCCTCCCTACTCCCACTGCTGCCTACTCCCACTGCCTC,2-234647926-234647991-CCTACTCCCACTGCCTC,2-234648224-234648289-CCTACTCCCACTGCCTC,2-234648558-234648770-CCTACTCCCACTGCCTCCCTACTCCCACTGCTGCCTACTCCCACTGCCTC,2-234648854-234648973-CCTCCCTACTCCCACTA,2-234648888-234648972-CCTCCCTACTCCCACTG,2-234649030-234649226-TACTCCCACTGCCTCCCTACTCCCACTGCCTCCCTACTCCCACTGCTGCC,2-234649041-234649075-CCTCCCTACTCCCACTG,2-234649178-234649277-CCTACTCCCACTGCCTC,2-234649360-234649394-CCTACTCCCACTGCCTC,2-234649410-234649444-CCTACTCCCACTGCCTC,2-234649510-234649575-CCTACTCCCACTGCCTC;MOTIFS=CCTCCCTACTCCCACTG,CCTACTCCCACTGCCTC,TACTCCCACTGCCTCCCTACTCCCACTGCCTCCCTACTCCCACTGCTGCC,CCTACTCCCACTGCCTCCCTACTCCCACTGCTGCCTACTCCCACTGCCTC,CCTCCCTACTCCCACTA;STRUC=<VC139287>	HPRC,HGSVC,1KG-ONT	No	0.008	No	NA,NA	NA	NA
chr2:234649558	84856	INS	245	0.8168	0.646	4	NA	NA	NA	NA	NA	NA	NA	NA	NA	Yes	ID=2-234647327-234647541-CCTACTCCCACTGCCTCCCTACTCCCACTGCTGCCTACTCCCACTGCCTC,2-234647460-234647494-CCTACTCCCACTGCCTC,2-234647693-234647920-CCTACTCCCACTGCCTCCCTACTCCCACTGCTGCCTACTCCCACTGCCTC,2-234647926-234647991-CCTACTCCCACTGCCTC,2-234648224-234648289-CCTACTCCCACTGCCTC,2-234648558-234648770-CCTACTCCCACTGCCTCCCTACTCCCACTGCTGCCTACTCCCACTGCCTC,2-234648854-234648973-CCTCCCTACTCCCACTA,2-234648888-234648972-CCTCCCTACTCCCACTG,2-234649030-234649226-TACTCCCACTGCCTCCCTACTCCCACTGCCTCCCTACTCCCACTGCTGCC,2-234649041-234649075-CCTCCCTACTCCCACTG,2-234649178-234649277-CCTACTCCCACTGCCTC,2-234649360-234649394-CCTACTCCCACTGCCTC,2-234649410-234649444-CCTACTCCCACTGCCTC,2-234649510-234649575-CCTACTCCCACTGCCTC;MOTIFS=CCTCCCTACTCCCACTG,CCTACTCCCACTGCCTC,TACTCCCACTGCCTCCCTACTCCCACTGCCTCCCTACTCCCACTGCTGCC,CCTACTCCCACTGCCTCCCTACTCCCACTGCTGCCTACTCCCACTGCCTC,CCTCCCTACTCCCACTA;STRUC=<VC139287>	HPRC,HGSVC	No	0.008	No	NA,NA	NA	NA
chr2:234649591	84858	INS	80	0.8218	0.6355	3	NA	NA	NA	NA	NA	NA	NA	NA	NA	Yes	ID=2-234647327-234647541-CCTACTCCCACTGCCTCCCTACTCCCACTGCTGCCTACTCCCACTGCCTC,2-234647460-234647494-CCTACTCCCACTGCCTC,2-234647693-234647920-CCTACTCCCACTGCCTCCCTACTCCCACTGCTGCCTACTCCCACTGCCTC,2-234647926-234647991-CCTACTCCCACTGCCTC,2-234648224-234648289-CCTACTCCCACTGCCTC,2-234648558-234648770-CCTACTCCCACTGCCTCCCTACTCCCACTGCTGCCTACTCCCACTGCCTC,2-234648854-234648973-CCTCCCTACTCCCACTA,2-234648888-234648972-CCTCCCTACTCCCACTG,2-234649030-234649226-TACTCCCACTGCCTCCCTACTCCCACTGCCTCCCTACTCCCACTGCTGCC,2-234649041-234649075-CCTCCCTACTCCCACTG,2-234649178-234649277-CCTACTCCCACTGCCTC,2-234649360-234649394-CCTACTCCCACTGCCTC,2-234649410-234649444-CCTACTCCCACTGCCTC,2-234649510-234649575-CCTACTCCCACTGCCTC;MOTIFS=CCTCCCTACTCCCACTG,CCTACTCCCACTGCCTC,TACTCCCACTGCCTCCCTACTCCCACTGCCTCCCTACTCCCACTGCTGCC,CCTACTCCCACTGCCTCCCTACTCCCACTGCTGCCTACTCCCACTGCCTC,CCTCCCTACTCCCACTA;STRUC=<VC139287>	HPRC,HGSVC,1KG-ONT	No	0.008	Yes	NA,NA	NA	NA
chr2:234649591	84857	INS	146	0.8037	0.6954	6	NA	NA	NA	NA	NA	NA	NA	NA	NA	Yes	ID=2-234647327-234647541-CCTACTCCCACTGCCTCCCTACTCCCACTGCTGCCTACTCCCACTGCCTC,2-234647460-234647494-CCTACTCCCACTGCCTC,2-234647693-234647920-CCTACTCCCACTGCCTCCCTACTCCCACTGCTGCCTACTCCCACTGCCTC,2-234647926-234647991-CCTACTCCCACTGCCTC,2-234648224-234648289-CCTACTCCCACTGCCTC,2-234648558-234648770-CCTACTCCCACTGCCTCCCTACTCCCACTGCTGCCTACTCCCACTGCCTC,2-234648854-234648973-CCTCCCTACTCCCACTA,2-234648888-234648972-CCTCCCTACTCCCACTG,2-234649030-234649226-TACTCCCACTGCCTCCCTACTCCCACTGCCTCCCTACTCCCACTGCTGCC,2-234649041-234649075-CCTCCCTACTCCCACTG,2-234649178-234649277-CCTACTCCCACTGCCTC,2-234649360-234649394-CCTACTCCCACTGCCTC,2-234649410-234649444-CCTACTCCCACTGCCTC,2-234649510-234649575-CCTACTCCCACTGCCTC;MOTIFS=CCTCCCTACTCCCACTG,CCTACTCCCACTGCCTC,TACTCCCACTGCCTCCCTACTCCCACTGCCTCCCTACTCCCACTGCTGCC,CCTACTCCCACTGCCTCCCTACTCCCACTGCTGCCTACTCCCACTGCCTC,CCTCCCTACTCCCACTA;STRUC=<VC139287>	HPRC,HGSVC	No	0.008	Yes	NA,NA	NA	NA
chr2:234649592	84859	INS	63	0.8545	0.5298	5	NA	NA	NA	NA	NA	NA	NA	NA	NA	Yes	ID=2-234647327-234647541-CCTACTCCCACTGCCTCCCTACTCCCACTGCTGCCTACTCCCACTGCCTC,2-234647460-234647494-CCTACTCCCACTGCCTC,2-234647693-234647920-CCTACTCCCACTGCCTCCCTACTCCCACTGCTGCCTACTCCCACTGCCTC,2-234647926-234647991-CCTACTCCCACTGCCTC,2-234648224-234648289-CCTACTCCCACTGCCTC,2-234648558-234648770-CCTACTCCCACTGCCTCCCTACTCCCACTGCTGCCTACTCCCACTGCCTC,2-234648854-234648973-CCTCCCTACTCCCACTA,2-234648888-234648972-CCTCCCTACTCCCACTG,2-234649030-234649226-TACTCCCACTGCCTCCCTACTCCCACTGCCTCCCTACTCCCACTGCTGCC,2-234649041-234649075-CCTCCCTACTCCCACTG,2-234649178-234649277-CCTACTCCCACTGCCTC,2-234649360-234649394-CCTACTCCCACTGCCTC,2-234649410-234649444-CCTACTCCCACTGCCTC,2-234649510-234649575-CCTACTCCCACTGCCTC;MOTIFS=CCTCCCTACTCCCACTG,CCTACTCCCACTGCCTC,TACTCCCACTGCCTCCCTACTCCCACTGCCTCCCTACTCCCACTGCTGCC,CCTACTCCCACTGCCTCCCTACTCCCACTGCTGCCTACTCCCACTGCCTC,CCTCCCTACTCCCACTA;STRUC=<VC139287>	HPRC,HGSVC,1KG-ONT	No	0.008	No	NA,NA	NA	NA
chr2:234649607	84860	INS	376	0.809	0.6964	92	NA	NA	NA	NA	NA	NA	NA	NA	NA	Yes	ID=2-234647327-234647541-CCTACTCCCACTGCCTCCCTACTCCCACTGCTGCCTACTCCCACTGCCTC,2-234647460-234647494-CCTACTCCCACTGCCTC,2-234647693-234647920-CCTACTCCCACTGCCTCCCTACTCCCACTGCTGCCTACTCCCACTGCCTC,2-234647926-234647991-CCTACTCCCACTGCCTC,2-234648224-234648289-CCTACTCCCACTGCCTC,2-234648558-234648770-CCTACTCCCACTGCCTCCCTACTCCCACTGCTGCCTACTCCCACTGCCTC,2-234648854-234648973-CCTCCCTACTCCCACTA,2-234648888-234648972-CCTCCCTACTCCCACTG,2-234649030-234649226-TACTCCCACTGCCTCCCTACTCCCACTGCCTCCCTACTCCCACTGCTGCC,2-234649041-234649075-CCTCCCTACTCCCACTG,2-234649178-234649277-CCTACTCCCACTGCCTC,2-234649360-234649394-CCTACTCCCACTGCCTC,2-234649410-234649444-CCTACTCCCACTGCCTC,2-234649510-234649575-CCTACTCCCACTGCCTC;MOTIFS=CCTCCCTACTCCCACTG,CCTACTCCCACTGCCTC,TACTCCCACTGCCTCCCTACTCCCACTGCCTCCCTACTCCCACTGCTGCC,CCTACTCCCACTGCCTCCCTACTCCCACTGCTGCCTACTCCCACTGCCTC,CCTCCCTACTCCCACTA;STRUC=<VC139287>	HPRC,HGSVC	No	0.056	Yes	NA,NA	NA	NA
chr2:234649613	84865	INS	295	0.8386	0.5928	11	NA	NA	NA	NA	NA	NA	NA	NA	NA	Yes	ID=2-234647327-234647541-CCTACTCCCACTGCCTCCCTACTCCCACTGCTGCCTACTCCCACTGCCTC,2-234647460-234647494-CCTACTCCCACTGCCTC,2-234647693-234647920-CCTACTCCCACTGCCTCCCTACTCCCACTGCTGCCTACTCCCACTGCCTC,2-234647926-234647991-CCTACTCCCACTGCCTC,2-234648224-234648289-CCTACTCCCACTGCCTC,2-234648558-234648770-CCTACTCCCACTGCCTCCCTACTCCCACTGCTGCCTACTCCCACTGCCTC,2-234648854-234648973-CCTCCCTACTCCCACTA,2-234648888-234648972-CCTCCCTACTCCCACTG,2-234649030-234649226-TACTCCCACTGCCTCCCTACTCCCACTGCCTCCCTACTCCCACTGCTGCC,2-234649041-234649075-CCTCCCTACTCCCACTG,2-234649178-234649277-CCTACTCCCACTGCCTC,2-234649360-234649394-CCTACTCCCACTGCCTC,2-234649410-234649444-CCTACTCCCACTGCCTC,2-234649510-234649575-CCTACTCCCACTGCCTC;MOTIFS=CCTCCCTACTCCCACTG,CCTACTCCCACTGCCTC,TACTCCCACTGCCTCCCTACTCCCACTGCCTCCCTACTCCCACTGCTGCC,CCTACTCCCACTGCCTCCCTACTCCCACTGCTGCCTACTCCCACTGCCTC,CCTCCCTACTCCCACTA;STRUC=<VC139287>	HPRC,HGSVC	No	0.056	Yes	NA,NA	NA	NA
chr2:234649613	84863	INS	130	0.8135	0.6664	4	NA	NA	NA	NA	NA	NA	NA	NA	NA	Yes	ID=2-234647327-234647541-CCTACTCCCACTGCCTCCCTACTCCCACTGCTGCCTACTCCCACTGCCTC,2-234647460-234647494-CCTACTCCCACTGCCTC,2-234647693-234647920-CCTACTCCCACTGCCTCCCTACTCCCACTGCTGCCTACTCCCACTGCCTC,2-234647926-234647991-CCTACTCCCACTGCCTC,2-234648224-234648289-CCTACTCCCACTGCCTC,2-234648558-234648770-CCTACTCCCACTGCCTCCCTACTCCCACTGCTGCCTACTCCCACTGCCTC,2-234648854-234648973-CCTCCCTACTCCCACTA,2-234648888-234648972-CCTCCCTACTCCCACTG,2-234649030-234649226-TACTCCCACTGCCTCCCTACTCCCACTGCCTCCCTACTCCCACTGCTGCC,2-234649041-234649075-CCTCCCTACTCCCACTG,2-234649178-234649277-CCTACTCCCACTGCCTC,2-234649360-234649394-CCTACTCCCACTGCCTC,2-234649410-234649444-CCTACTCCCACTGCCTC,2-234649510-234649575-CCTACTCCCACTGCCTC;MOTIFS=CCTCCCTACTCCCACTG,CCTACTCCCACTGCCTC,TACTCCCACTGCCTCCCTACTCCCACTGCCTCCCTACTCCCACTGCTGCC,CCTACTCCCACTGCCTCCCTACTCCCACTGCTGCCTACTCCCACTGCCTC,CCTCCCTACTCCCACTA;STRUC=<VC139287>	HPRC	No	0.056	No	NA,NA	NA	NA
chr2:234649613	84866	INS	311	0.846	0.5623	17	NA	NA	NA	NA	NA	NA	NA	NA	NA	Yes	ID=2-234647327-234647541-CCTACTCCCACTGCCTCCCTACTCCCACTGCTGCCTACTCCCACTGCCTC,2-234647460-234647494-CCTACTCCCACTGCCTC,2-234647693-234647920-CCTACTCCCACTGCCTCCCTACTCCCACTGCTGCCTACTCCCACTGCCTC,2-234647926-234647991-CCTACTCCCACTGCCTC,2-234648224-234648289-CCTACTCCCACTGCCTC,2-234648558-234648770-CCTACTCCCACTGCCTCCCTACTCCCACTGCTGCCTACTCCCACTGCCTC,2-234648854-234648973-CCTCCCTACTCCCACTA,2-234648888-234648972-CCTCCCTACTCCCACTG,2-234649030-234649226-TACTCCCACTGCCTCCCTACTCCCACTGCCTCCCTACTCCCACTGCTGCC,2-234649041-234649075-CCTCCCTACTCCCACTG,2-234649178-234649277-CCTACTCCCACTGCCTC,2-234649360-234649394-CCTACTCCCACTGCCTC,2-234649410-234649444-CCTACTCCCACTGCCTC,2-234649510-234649575-CCTACTCCCACTGCCTC;MOTIFS=CCTCCCTACTCCCACTG,CCTACTCCCACTGCCTC,TACTCCCACTGCCTCCCTACTCCCACTGCCTCCCTACTCCCACTGCTGCC,CCTACTCCCACTGCCTCCCTACTCCCACTGCTGCCTACTCCCACTGCCTC,CCTCCCTACTCCCACTA;STRUC=<VC139287>	HPRC,HGSVC	No	0.056	Yes	NA,NA	NA	NA
chr2:234649613	84862	INS	195	0.8426	0.6308	3	NA	NA	NA	NA	NA	NA	NA	NA	NA	Yes	ID=2-234647327-234647541-CCTACTCCCACTGCCTCCCTACTCCCACTGCTGCCTACTCCCACTGCCTC,2-234647460-234647494-CCTACTCCCACTGCCTC,2-234647693-234647920-CCTACTCCCACTGCCTCCCTACTCCCACTGCTGCCTACTCCCACTGCCTC,2-234647926-234647991-CCTACTCCCACTGCCTC,2-234648224-234648289-CCTACTCCCACTGCCTC,2-234648558-234648770-CCTACTCCCACTGCCTCCCTACTCCCACTGCTGCCTACTCCCACTGCCTC,2-234648854-234648973-CCTCCCTACTCCCACTA,2-234648888-234648972-CCTCCCTACTCCCACTG,2-234649030-234649226-TACTCCCACTGCCTCCCTACTCCCACTGCCTCCCTACTCCCACTGCTGCC,2-234649041-234649075-CCTCCCTACTCCCACTG,2-234649178-234649277-CCTACTCCCACTGCCTC,2-234649360-234649394-CCTACTCCCACTGCCTC,2-234649410-234649444-CCTACTCCCACTGCCTC,2-234649510-234649575-CCTACTCCCACTGCCTC;MOTIFS=CCTCCCTACTCCCACTG,CCTACTCCCACTGCCTC,TACTCCCACTGCCTCCCTACTCCCACTGCCTCCCTACTCCCACTGCTGCC,CCTACTCCCACTGCCTCCCTACTCCCACTGCTGCCTACTCCCACTGCCTC,CCTCCCTACTCCCACTA;STRUC=<VC139287>	HPRC,HGSVC	No	0.056	No	NA,NA	NA	NA
chr2:234649613	84861	INS	263	0.9034	0.3354	15	NA	NA	NA	NA	NA	NA	NA	NA	NA	Yes	ID=2-234647327-234647541-CCTACTCCCACTGCCTCCCTACTCCCACTGCTGCCTACTCCCACTGCCTC,2-234647460-234647494-CCTACTCCCACTGCCTC,2-234647693-234647920-CCTACTCCCACTGCCTCCCTACTCCCACTGCTGCCTACTCCCACTGCCTC,2-234647926-234647991-CCTACTCCCACTGCCTC,2-234648224-234648289-CCTACTCCCACTGCCTC,2-234648558-234648770-CCTACTCCCACTGCCTCCCTACTCCCACTGCTGCCTACTCCCACTGCCTC,2-234648854-234648973-CCTCCCTACTCCCACTA,2-234648888-234648972-CCTCCCTACTCCCACTG,2-234649030-234649226-TACTCCCACTGCCTCCCTACTCCCACTGCCTCCCTACTCCCACTGCTGCC,2-234649041-234649075-CCTCCCTACTCCCACTG,2-234649178-234649277-CCTACTCCCACTGCCTC,2-234649360-234649394-CCTACTCCCACTGCCTC,2-234649410-234649444-CCTACTCCCACTGCCTC,2-234649510-234649575-CCTACTCCCACTGCCTC;MOTIFS=CCTCCCTACTCCCACTG,CCTACTCCCACTGCCTC,TACTCCCACTGCCTCCCTACTCCCACTGCCTCCCTACTCCCACTGCTGCC,CCTACTCCCACTGCCTCCCTACTCCCACTGCTGCCTACTCCCACTGCCTC,CCTCCCTACTCCCACTA;STRUC=<VC139287>	HPRC,HGSVC	No	0.056	Yes	NA,NA	NA	NA
chr2:234649613	84864	INS	97	0.8188	0.6708	2	NA	NA	NA	NA	NA	NA	NA	NA	NA	Yes	ID=2-234647327-234647541-CCTACTCCCACTGCCTCCCTACTCCCACTGCTGCCTACTCCCACTGCCTC,2-234647460-234647494-CCTACTCCCACTGCCTC,2-234647693-234647920-CCTACTCCCACTGCCTCCCTACTCCCACTGCTGCCTACTCCCACTGCCTC,2-234647926-234647991-CCTACTCCCACTGCCTC,2-234648224-234648289-CCTACTCCCACTGCCTC,2-234648558-234648770-CCTACTCCCACTGCCTCCCTACTCCCACTGCTGCCTACTCCCACTGCCTC,2-234648854-234648973-CCTCCCTACTCCCACTA,2-234648888-234648972-CCTCCCTACTCCCACTG,2-234649030-234649226-TACTCCCACTGCCTCCCTACTCCCACTGCCTCCCTACTCCCACTGCTGCC,2-234649041-234649075-CCTCCCTACTCCCACTG,2-234649178-234649277-CCTACTCCCACTGCCTC,2-234649360-234649394-CCTACTCCCACTGCCTC,2-234649410-234649444-CCTACTCCCACTGCCTC,2-234649510-234649575-CCTACTCCCACTGCCTC;MOTIFS=CCTCCCTACTCCCACTG,CCTACTCCCACTGCCTC,TACTCCCACTGCCTCCCTACTCCCACTGCCTCCCTACTCCCACTGCTGCC,CCTACTCCCACTGCCTCCCTACTCCCACTGCTGCCTACTCCCACTGCCTC,CCTCCCTACTCCCACTA;STRUC=<VC139287>	HPRC	No	0.056	Yes	NA,NA	NA	NA
chr2:234649626	84867	INS	65	0.8177	0.6816	6	NA	NA	NA	NA	NA	NA	NA	NA	NA	Yes	ID=2-234647327-234647541-CCTACTCCCACTGCCTCCCTACTCCCACTGCTGCCTACTCCCACTGCCTC,2-234647460-234647494-CCTACTCCCACTGCCTC,2-234647693-234647920-CCTACTCCCACTGCCTCCCTACTCCCACTGCTGCCTACTCCCACTGCCTC,2-234647926-234647991-CCTACTCCCACTGCCTC,2-234648224-234648289-CCTACTCCCACTGCCTC,2-234648558-234648770-CCTACTCCCACTGCCTCCCTACTCCCACTGCTGCCTACTCCCACTGCCTC,2-234648854-234648973-CCTCCCTACTCCCACTA,2-234648888-234648972-CCTCCCTACTCCCACTG,2-234649030-234649226-TACTCCCACTGCCTCCCTACTCCCACTGCCTCCCTACTCCCACTGCTGCC,2-234649041-234649075-CCTCCCTACTCCCACTG,2-234649178-234649277-CCTACTCCCACTGCCTC,2-234649360-234649394-CCTACTCCCACTGCCTC,2-234649410-234649444-CCTACTCCCACTGCCTC,2-234649510-234649575-CCTACTCCCACTGCCTC;MOTIFS=CCTCCCTACTCCCACTG,CCTACTCCCACTGCCTC,TACTCCCACTGCCTCCCTACTCCCACTGCCTCCCTACTCCCACTGCTGCC,CCTACTCCCACTGCCTCCCTACTCCCACTGCTGCCTACTCCCACTGCCTC,CCTCCCTACTCCCACTA;STRUC=<VC139287>	HPRC,HGSVC	No	0.056	Yes	NA,NA	NA	NA
chr2:234669467	84869	INS	62	0.8334	0.6527	1	NA	NA	NA	NA	NA	NA	NA	NA	NA	No	NA	NA	No	2.538	No	NA,NA	NA	NA
chr2:234740170	84870	DEL	53	0.8519	0.5929	11	NA	NA	NA	NA	NA	NA	NA	NA	NA	No	NA	HPRC	No	1.141	Yes	NA,NA	NA	NA
chr2:234757253	84871	INS	92	0.8998	0.3747	1	NA	NA	NA	NA	NA	NA	NA	NA	NA	No	NA	NA	No	5.256	No	NA,NA	NA	NA
chr2:234805591	84872	DEL	1863	0.8551	0.532	51	NA	NA	NA	NA	NA	NA	NA	NA	NA	No	ID=2-234806071-234806080-TTC;MOTIFS=TTC;STRUC=<TR2099655>,ID=2-234806537-234806547-T;MOTIFS=T;STRUC=<TR2099656>,ID=2-234807249-234807269-TTTTG;MOTIFS=TTTTG;STRUC=<TR2099657>,ID=2-234807299-234807308-T;MOTIFS=T;STRUC=<TR2099658>	HGSVC,1KG-ONT	Yes	0.716	Yes	NA,NA	NA	NA
chr2:234806935	84873	INS	311	0.9401	0.2297	31	NA	NA	NA	NA	NA	NA	NA	NA	NA	No	NA	HGSVC	Yes	1.908	Yes	NA,NA	NA	NA
chr2:234826433	84874	INS	340	0.9125	0.5084	23	NA	NA	NA	NA	NA	NA	NA	NA	NA	No	NA	HPRC,HGSVC	Yes	3.322	Yes	NA,NA	NA	NA
chr2:234852824	84875	DEL	1527	0.9371	0.247	4	NA	NA	NA	NA	NA	NA	NA	NA	NA	No	ID=2-234853315-234853324-GAG;MOTIFS=GAG;STRUC=<TR2099730>	HPRC,HGSVC	Yes	3.393	No	NA,NA	NA	NA
chr2:234875162	84876	INS	59	0.8592	0.5903	2	NA	NA	NA	NA	NA	NA	NA	NA	NA	No	ID=2-234875150-234875162-CTTT;MOTIFS=CTTT;STRUC=<TR2099760>,ID=2-234875160-234875173-TTTC;MOTIFS=TTTC;STRUC=<TR2099761>	1KG-ONT	Yes	2.387	Yes	NA,NA	NA	NA
chr2:234899096	84877	DEL	50	0.9325	0.44	757	NA	NA	NA	NA	NA	NA	NA	NA	NA	No	NA	HPRC,HGSVC,1KG-ONT	No	1.106	Yes	NA,NA	NA	NA
chr2:234901984	84878	DEL	112	0.8514	0.5357	1	NA	NA	NA	NA	NA	NA	NA	NA	NA	No	ID=2-234901873-234901883-A,2-234901880-234901894-AAAG,2-234901910-234901955-AAAG,2-234901932-234901935-AGA,2-234901952-234901961-AG,2-234901962-234901975-AG,2-234901972-234902021-AGAA,2-234902027-234902040-AGAA,2-234902041-234902068-GAAG,2-234902068-234902081-AAAG,2-234902082-234902146-GGAA,2-234902143-234902151-GAAA;MOTIFS=A,GGAA,AAAG,AG,GAAG,AGA,AGAA,GAAA;STRUC=<VC139312>	HPRC,HGSVC	No	1.696	No	NA,NA	NA	NA
chr2:234901992	84879	DEL	100	0.9105	0.3325	10	NA	NA	NA	NA	NA	NA	NA	NA	NA	No	ID=2-234901873-234901883-A,2-234901880-234901894-AAAG,2-234901910-234901955-AAAG,2-234901932-234901935-AGA,2-234901952-234901961-AG,2-234901962-234901975-AG,2-234901972-234902021-AGAA,2-234902027-234902040-AGAA,2-234902041-234902068-GAAG,2-234902068-234902081-AAAG,2-234902082-234902146-GGAA,2-234902143-234902151-GAAA;MOTIFS=A,GGAA,AAAG,AG,GAAG,AGA,AGAA,GAAA;STRUC=<VC139312>	HPRC,HGSVC	No	1.681	Yes	NA,NA	NA	NA
chr2:234901993	84880	DEL	72	0.8284	0.6227	97	NA	NA	NA	NA	NA	NA	NA	NA	NA	No	ID=2-234901873-234901883-A,2-234901880-234901894-AAAG,2-234901910-234901955-AAAG,2-234901932-234901935-AGA,2-234901952-234901961-AG,2-234901962-234901975-AG,2-234901972-234902021-AGAA,2-234902027-234902040-AGAA,2-234902041-234902068-GAAG,2-234902068-234902081-AAAG,2-234902082-234902146-GGAA,2-234902143-234902151-GAAA;MOTIFS=A,GGAA,AAAG,AG,GAAG,AGA,AGAA,GAAA;STRUC=<VC139312>	HPRC,HGSVC,1KG-ONT	No	1.658	Yes	NA,NA	NA	NA
chr2:234901996	84883	DEL	92	0.8311	0.617	40	NA	NA	NA	NA	NA	NA	NA	NA	NA	No	ID=2-234901873-234901883-A,2-234901880-234901894-AAAG,2-234901910-234901955-AAAG,2-234901932-234901935-AGA,2-234901952-234901961-AG,2-234901962-234901975-AG,2-234901972-234902021-AGAA,2-234902027-234902040-AGAA,2-234902041-234902068-GAAG,2-234902068-234902081-AAAG,2-234902082-234902146-GGAA,2-234902143-234902151-GAAA;MOTIFS=A,GGAA,AAAG,AG,GAAG,AGA,AGAA,GAAA;STRUC=<VC139312>	HPRC,HGSVC,1KG-ONT	No	1.696	Yes	NA,NA	NA	NA
chr2:234901996	84882	DEL	84	0.8509	0.5831	266	NA	NA	NA	NA	NA	NA	NA	NA	NA	No	ID=2-234901873-234901883-A,2-234901880-234901894-AAAG,2-234901910-234901955-AAAG,2-234901932-234901935-AGA,2-234901952-234901961-AG,2-234901962-234901975-AG,2-234901972-234902021-AGAA,2-234902027-234902040-AGAA,2-234902041-234902068-GAAG,2-234902068-234902081-AAAG,2-234902082-234902146-GGAA,2-234902143-234902151-GAAA;MOTIFS=A,GGAA,AAAG,AG,GAAG,AGA,AGAA,GAAA;STRUC=<VC139312>	HPRC,HGSVC,1KG-ONT	No	1.696	Yes	NA,NA	NA	NA
chr2:234901996	84881	DEL	76	0.8415	0.5961	154	NA	NA	NA	NA	NA	NA	NA	NA	NA	No	ID=2-234901873-234901883-A,2-234901880-234901894-AAAG,2-234901910-234901955-AAAG,2-234901932-234901935-AGA,2-234901952-234901961-AG,2-234901962-234901975-AG,2-234901972-234902021-AGAA,2-234902027-234902040-AGAA,2-234902041-234902068-GAAG,2-234902068-234902081-AAAG,2-234902082-234902146-GGAA,2-234902143-234902151-GAAA;MOTIFS=A,GGAA,AAAG,AG,GAAG,AGA,AGAA,GAAA;STRUC=<VC139312>	HPRC,HGSVC,1KG-ONT	No	1.658	Yes	NA,NA	NA	NA
chr2:234901996	84884	DEL	132	0.8322	0.6177	3	NA	NA	NA	NA	NA	NA	NA	NA	NA	No	ID=2-234901873-234901883-A,2-234901880-234901894-AAAG,2-234901910-234901955-AAAG,2-234901932-234901935-AGA,2-234901952-234901961-AG,2-234901962-234901975-AG,2-234901972-234902021-AGAA,2-234902027-234902040-AGAA,2-234902041-234902068-GAAG,2-234902068-234902081-AAAG,2-234902082-234902146-GGAA,2-234902143-234902151-GAAA;MOTIFS=A,GGAA,AAAG,AG,GAAG,AGA,AGAA,GAAA;STRUC=<VC139312>	HPRC	No	1.558	No	NA,NA	NA	NA
chr2:234902005	84885	DEL	60	0.9265	0.2722	20	NA	NA	NA	NA	NA	NA	NA	NA	NA	No	ID=2-234901873-234901883-A,2-234901880-234901894-AAAG,2-234901910-234901955-AAAG,2-234901932-234901935-AGA,2-234901952-234901961-AG,2-234901962-234901975-AG,2-234901972-234902021-AGAA,2-234902027-234902040-AGAA,2-234902041-234902068-GAAG,2-234902068-234902081-AAAG,2-234902082-234902146-GGAA,2-234902143-234902151-GAAA;MOTIFS=A,GGAA,AAAG,AG,GAAG,AGA,AGAA,GAAA;STRUC=<VC139312>	HPRC,HGSVC,1KG-ONT	No	1.658	Yes	NA,NA	NA	NA
chr2:234902008	84886	DEL	64	0.9011	0.3529	47	NA	NA	NA	NA	NA	NA	NA	NA	NA	No	ID=2-234901873-234901883-A,2-234901880-234901894-AAAG,2-234901910-234901955-AAAG,2-234901932-234901935-AGA,2-234901952-234901961-AG,2-234901962-234901975-AG,2-234901972-234902021-AGAA,2-234902027-234902040-AGAA,2-234902041-234902068-GAAG,2-234902068-234902081-AAAG,2-234902082-234902146-GGAA,2-234902143-234902151-GAAA;MOTIFS=A,GGAA,AAAG,AG,GAAG,AGA,AGAA,GAAA;STRUC=<VC139312>	HPRC,HGSVC,1KG-ONT	No	1.658	Yes	NA,NA	NA	NA
chr2:234902008	84887	DEL	68	0.83	0.643	57	NA	NA	NA	NA	NA	NA	NA	NA	NA	No	ID=2-234901873-234901883-A,2-234901880-234901894-AAAG,2-234901910-234901955-AAAG,2-234901932-234901935-AGA,2-234901952-234901961-AG,2-234901962-234901975-AG,2-234901972-234902021-AGAA,2-234902027-234902040-AGAA,2-234902041-234902068-GAAG,2-234902068-234902081-AAAG,2-234902082-234902146-GGAA,2-234902143-234902151-GAAA;MOTIFS=A,GGAA,AAAG,AG,GAAG,AGA,AGAA,GAAA;STRUC=<VC139312>	HPRC,HGSVC,1KG-ONT	No	1.658	Yes	NA,NA	NA	NA
chr2:234902023	84888	DEL	52	0.8787	0.4587	12	NA	NA	NA	NA	NA	NA	NA	NA	NA	No	ID=2-234901873-234901883-A,2-234901880-234901894-AAAG,2-234901910-234901955-AAAG,2-234901932-234901935-AGA,2-234901952-234901961-AG,2-234901962-234901975-AG,2-234901972-234902021-AGAA,2-234902027-234902040-AGAA,2-234902041-234902068-GAAG,2-234902068-234902081-AAAG,2-234902082-234902146-GGAA,2-234902143-234902151-GAAA;MOTIFS=A,GGAA,AAAG,AG,GAAG,AGA,AGAA,GAAA;STRUC=<VC139312>	HPRC,1KG-ONT	No	1.696	Yes	NA,NA	NA	NA
chr2:234902023	84889	DEL	56	0.9207	0.2841	9	NA	NA	NA	NA	NA	NA	NA	NA	NA	No	ID=2-234901873-234901883-A,2-234901880-234901894-AAAG,2-234901910-234901955-AAAG,2-234901932-234901935-AGA,2-234901952-234901961-AG,2-234901962-234901975-AG,2-234901972-234902021-AGAA,2-234902027-234902040-AGAA,2-234902041-234902068-GAAG,2-234902068-234902081-AAAG,2-234902082-234902146-GGAA,2-234902143-234902151-GAAA;MOTIFS=A,GGAA,AAAG,AG,GAAG,AGA,AGAA,GAAA;STRUC=<VC139312>	HPRC,HGSVC,1KG-ONT	No	1.696	Yes	NA,NA	NA	NA
chr2:234902025	84890	INS	86	0.836	0.5853	2	NA	NA	NA	NA	NA	NA	NA	NA	NA	No	ID=2-234901873-234901883-A,2-234901880-234901894-AAAG,2-234901910-234901955-AAAG,2-234901932-234901935-AGA,2-234901952-234901961-AG,2-234901962-234901975-AG,2-234901972-234902021-AGAA,2-234902027-234902040-AGAA,2-234902041-234902068-GAAG,2-234902068-234902081-AAAG,2-234902082-234902146-GGAA,2-234902143-234902151-GAAA;MOTIFS=A,GGAA,AAAG,AG,GAAG,AGA,AGAA,GAAA;STRUC=<VC139312>	HPRC,HGSVC,1KG-ONT	Yes	3.188	No	NA,NA	NA	NA
chr2:234902025	84891	INS	124	0.8184	0.6489	8	NA	NA	NA	NA	NA	NA	NA	NA	NA	No	ID=2-234901873-234901883-A,2-234901880-234901894-AAAG,2-234901910-234901955-AAAG,2-234901932-234901935-AGA,2-234901952-234901961-AG,2-234901962-234901975-AG,2-234901972-234902021-AGAA,2-234902027-234902040-AGAA,2-234902041-234902068-GAAG,2-234902068-234902081-AAAG,2-234902082-234902146-GGAA,2-234902143-234902151-GAAA;MOTIFS=A,GGAA,AAAG,AG,GAAG,AGA,AGAA,GAAA;STRUC=<VC139312>	HPRC,HGSVC,1KG-ONT	Yes	3.188	Yes	NA,NA	NA	NA
chr2:234902039	84892	DEL	61	0.8749	0.4691	1	NA	NA	NA	NA	NA	NA	NA	NA	NA	No	ID=2-234901873-234901883-A,2-234901880-234901894-AAAG,2-234901910-234901955-AAAG,2-234901932-234901935-AGA,2-234901952-234901961-AG,2-234901962-234901975-AG,2-234901972-234902021-AGAA,2-234902027-234902040-AGAA,2-234902041-234902068-GAAG,2-234902068-234902081-AAAG,2-234902082-234902146-GGAA,2-234902143-234902151-GAAA;MOTIFS=A,GGAA,AAAG,AG,GAAG,AGA,AGAA,GAAA;STRUC=<VC139312>	HPRC,HGSVC,1KG-ONT	No	1.165	No	NA,NA	NA	NA
chr2:234902041	84894	INS	58	0.8439	0.5805	1	NA	NA	NA	NA	NA	NA	NA	NA	NA	No	ID=2-234901873-234901883-A,2-234901880-234901894-AAAG,2-234901910-234901955-AAAG,2-234901932-234901935-AGA,2-234901952-234901961-AG,2-234901962-234901975-AG,2-234901972-234902021-AGAA,2-234902027-234902040-AGAA,2-234902041-234902068-GAAG,2-234902068-234902081-AAAG,2-234902082-234902146-GGAA,2-234902143-234902151-GAAA;MOTIFS=A,GGAA,AAAG,AG,GAAG,AGA,AGAA,GAAA;STRUC=<VC139312>	NA	Yes	3.188	No	NA,NA	NA	NA
chr2:234902041	84893	INS	61	0.8282	0.6441	2	NA	NA	NA	NA	NA	NA	NA	NA	NA	No	ID=2-234901873-234901883-A,2-234901880-234901894-AAAG,2-234901910-234901955-AAAG,2-234901932-234901935-AGA,2-234901952-234901961-AG,2-234901962-234901975-AG,2-234901972-234902021-AGAA,2-234902027-234902040-AGAA,2-234902041-234902068-GAAG,2-234902068-234902081-AAAG,2-234902082-234902146-GGAA,2-234902143-234902151-GAAA;MOTIFS=A,GGAA,AAAG,AG,GAAG,AGA,AGAA,GAAA;STRUC=<VC139312>	NA	Yes	3.188	Yes	NA,NA	NA	NA
chr2:234902041	84895	INS	116	0.8044	0.6924	15	NA	NA	NA	NA	NA	NA	NA	NA	NA	No	ID=2-234901873-234901883-A,2-234901880-234901894-AAAG,2-234901910-234901955-AAAG,2-234901932-234901935-AGA,2-234901952-234901961-AG,2-234901962-234901975-AG,2-234901972-234902021-AGAA,2-234902027-234902040-AGAA,2-234902041-234902068-GAAG,2-234902068-234902081-AAAG,2-234902082-234902146-GGAA,2-234902143-234902151-GAAA;MOTIFS=A,GGAA,AAAG,AG,GAAG,AGA,AGAA,GAAA;STRUC=<VC139312>	HPRC,HGSVC,1KG-ONT	Yes	3.188	Yes	NA,NA	NA	NA
chr2:234902082	84896	INS	104	0.8019	0.6984	11	NA	NA	NA	NA	NA	NA	NA	NA	NA	No	ID=2-234901873-234901883-A,2-234901880-234901894-AAAG,2-234901910-234901955-AAAG,2-234901932-234901935-AGA,2-234901952-234901961-AG,2-234901962-234901975-AG,2-234901972-234902021-AGAA,2-234902027-234902040-AGAA,2-234902041-234902068-GAAG,2-234902068-234902081-AAAG,2-234902082-234902146-GGAA,2-234902143-234902151-GAAA;MOTIFS=A,GGAA,AAAG,AG,GAAG,AGA,AGAA,GAAA;STRUC=<VC139312>	HPRC,HGSVC,1KG-ONT	Yes	3.188	Yes	NA,NA	NA	NA
chr2:234902086	84898	INS	148	0.8335	0.6171	2	NA	NA	NA	NA	NA	NA	NA	NA	NA	No	ID=2-234901873-234901883-A,2-234901880-234901894-AAAG,2-234901910-234901955-AAAG,2-234901932-234901935-AGA,2-234901952-234901961-AG,2-234901962-234901975-AG,2-234901972-234902021-AGAA,2-234902027-234902040-AGAA,2-234902041-234902068-GAAG,2-234902068-234902081-AAAG,2-234902082-234902146-GGAA,2-234902143-234902151-GAAA;MOTIFS=A,GGAA,AAAG,AG,GAAG,AGA,AGAA,GAAA;STRUC=<VC139312>	HPRC	Yes	3.188	Yes	NA,NA	NA	NA
chr2:234902086	84897	INS	96	0.814	0.6712	72	NA	NA	NA	NA	NA	NA	NA	NA	NA	No	ID=2-234901873-234901883-A,2-234901880-234901894-AAAG,2-234901910-234901955-AAAG,2-234901932-234901935-AGA,2-234901952-234901961-AG,2-234901962-234901975-AG,2-234901972-234902021-AGAA,2-234902027-234902040-AGAA,2-234902041-234902068-GAAG,2-234902068-234902081-AAAG,2-234902082-234902146-GGAA,2-234902143-234902151-GAAA;MOTIFS=A,GGAA,AAAG,AG,GAAG,AGA,AGAA,GAAA;STRUC=<VC139312>	HPRC,HGSVC,1KG-ONT	Yes	3.188	Yes	NA,NA	NA	NA
chr2:234902086	84899	INS	108	0.8402	0.5787	8	NA	NA	NA	NA	NA	NA	NA	NA	NA	No	ID=2-234901873-234901883-A,2-234901880-234901894-AAAG,2-234901910-234901955-AAAG,2-234901932-234901935-AGA,2-234901952-234901961-AG,2-234901962-234901975-AG,2-234901972-234902021-AGAA,2-234902027-234902040-AGAA,2-234902041-234902068-GAAG,2-234902068-234902081-AAAG,2-234902082-234902146-GGAA,2-234902143-234902151-GAAA;MOTIFS=A,GGAA,AAAG,AG,GAAG,AGA,AGAA,GAAA;STRUC=<VC139312>	HPRC,HGSVC,1KG-ONT	Yes	3.188	Yes	NA,NA	NA	NA
chr2:234902098	84900	INS	84	0.8863	0.4168	9	NA	NA	NA	NA	NA	NA	NA	NA	NA	No	ID=2-234901873-234901883-A,2-234901880-234901894-AAAG,2-234901910-234901955-AAAG,2-234901932-234901935-AGA,2-234901952-234901961-AG,2-234901962-234901975-AG,2-234901972-234902021-AGAA,2-234902027-234902040-AGAA,2-234902041-234902068-GAAG,2-234902068-234902081-AAAG,2-234902082-234902146-GGAA,2-234902143-234902151-GAAA;MOTIFS=A,GGAA,AAAG,AG,GAAG,AGA,AGAA,GAAA;STRUC=<VC139312>	HPRC,HGSVC,1KG-ONT	Yes	3.188	Yes	NA,NA	NA	NA
chr2:234903622	84901	DEL	311	0.9829	0.0921	680	NA	NA	NA	NA	NA	NA	NA	NA	NA	No	ID=2-234903917-234903936-A;MOTIFS=A;STRUC=(A)n	HPRC,HGSVC,1KG-ONT	Yes	0.882	Yes	NA,NA	NA	NA
chr2:234932384	84902	DEL	2308	0.8003	0.6908	18	NA	NA	NA	NA	NA	NA	NA	NA	enhancer	No	ID=2-234933768-234933786-T;MOTIFS=T;STRUC=<TR2099862>,ID=2-234934215-234934224-CAT;MOTIFS=CAT;STRUC=<TR2099863>,ID=2-234934411-234934444-T;MOTIFS=T;STRUC=<TR2099864>	1KG-ONT	Yes	0.618	Yes	NA,NA	NA	NA
chr2:234939746	84903	DEL	92	0.8888	0.3918	15	NA	NA	NA	NA	NA	NA	NA	NA	NA	No	NA	HGSVC	No	0.852	Yes	NA,NA	NA	NA
chr2:234952487	84904	DEL	1869	0.8391	0.6578	1	SH3BP4(0.0004536,0.658)	NA	NA	NA	NA	NA	NA	NA	CTCF_binding_site,enhancer,promoter	No	ID=2-234953164-234953174-ATA;MOTIFS=ATA;STRUC=<TR2099892>,ID=2-234954159-234954170-TTA;MOTIFS=TTA;STRUC=<TR2099893>,ID=2-234954321-234954331-ACA;MOTIFS=ACA;STRUC=<TR2099894>	NA	Yes	7.86	No	NA,NA	NA	NA
chr2:234986090	84905	INS	432	0.8895	0.3874	56	SH3BP4(0.0004536,0.658)	NA	NA	NA	NA	NA	NA	NA	NA	No	NA	HPRC,HGSVC,1KG-ONT	Yes	0.118	Yes	NA,NA	NA	NA
chr2:234991501	84906	INS	332	0.9302	0.2688	7	SH3BP4(0.0004536,0.658)	NA	NA	NA	NA	NA	NA	NA	enhancer	No	NA	HPRC,1KG-ONT	Yes	1.97	Yes	NA,NA	NA	NA
chr2:234992846	84907	DEL	94	0.9036	0.3615	1	SH3BP4(0.0004536,0.658)	NA	NA	NA	NA	NA	NA	NA	NA	No	NA	NA	No	0.061	No	NA,NA	NA	NA
chr2:235002027	84908	INS	200	0.8241	0.6498	16	SH3BP4(0.0004536,0.658)	NA	NA	NA	NA	NA	NA	NA	NA	No	NA	HGSVC	Yes	0.692	Yes	NA,NA	NA	NA
chr2:235010748	84910	DEL	69	0.8668	0.5236	416	SH3BP4(0.0004536,0.658)	NA	NA	NA	NA	NA	NA	NA	NA	No	ID=2-235010941-235010951-TC;MOTIFS=TC;STRUC=(TC)n	HPRC,HGSVC,1KG-ONT	No	5.425	Yes	NA,NA	NA	NA
chr2:235010748	84909	INS	801	0.9173	0.551	1	SH3BP4(0.0004536,0.658)	NA	NA	NA	NA	NA	NA	NA	NA	No	NA	HPRC,HGSVC,1KG-ONT	Yes	3.188	No	NA,NA	NA	NA
chr2:235010767	84911	INS	226	0.8338	0.6264	1	SH3BP4(0.0004536,0.658)	NA	NA	NA	NA	NA	NA	NA	NA	No	ID=2-235010941-235010951-TC;MOTIFS=TC;STRUC=(TC)n	HPRC,HGSVC	Yes	5.63	No	NA,NA	NA	NA
chr2:235010769	84916	INS	159	0.8564	0.5755	24	SH3BP4(0.0004536,0.658)	NA	NA	NA	NA	NA	NA	NA	NA	No	ID=2-235010941-235010951-TC;MOTIFS=TC;STRUC=(TC)n	HPRC,HGSVC,1KG-ONT	Yes	2.387	Yes	NA,NA	NA	NA
chr2:235010769	84912	INS	197	0.8842	0.4102	9	SH3BP4(0.0004536,0.658)	NA	NA	NA	NA	NA	NA	NA	NA	No	ID=2-235010941-235010951-TC;MOTIFS=TC;STRUC=(TC)n	HPRC,HGSVC,1KG-ONT	Yes	2.387	Yes	NA,NA	NA	NA
chr2:235010769	84917	INS	204	0.8132	0.6683	77	SH3BP4(0.0004536,0.658)	NA	NA	NA	NA	NA	NA	NA	NA	No	ID=2-235010941-235010951-TC;MOTIFS=TC;STRUC=(TC)n	HPRC,HGSVC	Yes	2.387	Yes	NA,NA	NA	NA
chr2:235010769	84913	INS	705	0.8523	0.5472	34	SH3BP4(0.0004536,0.658)	NA	NA	NA	NA	NA	NA	NA	NA	No	ID=2-235010941-235010951-TC;MOTIFS=TC;STRUC=(TC)n	HPRC,HGSVC,1KG-ONT	Yes	2.387	Yes	NA,NA	NA	NA
chr2:235010769	84915	INS	411	0.9222	0.3005	3	SH3BP4(0.0004536,0.658)	NA	NA	NA	NA	NA	NA	NA	NA	No	ID=2-235010941-235010951-TC;MOTIFS=TC;STRUC=(TC)n	HPRC,HGSVC	Yes	2.387	Yes	NA,NA	NA	NA
chr2:235010769	84918	INS	180	0.9293	0.456	285	SH3BP4(0.0004536,0.658)	NA	NA	NA	NA	NA	NA	NA	NA	No	ID=2-235010941-235010951-TC;MOTIFS=TC;STRUC=(TC)n	HPRC,HGSVC,1KG-ONT	Yes	2.387	Yes	NA,NA	NA	NA
chr2:235010806	84919	DEL	70	0.8609	0.525	86	SH3BP4(0.0004536,0.658)	NA	NA	NA	NA	NA	NA	NA	NA	No	ID=2-235010941-235010951-TC;MOTIFS=TC;STRUC=(TC)n	HPRC,HGSVC,1KG-ONT	No	5.365	Yes	NA,NA	NA	NA
chr2:235010815	84920	INS	138	0.8472	0.5523	619	SH3BP4(0.0004536,0.658)	NA	NA	NA	NA	NA	NA	NA	NA	No	ID=2-235010941-235010951-TC;MOTIFS=TC;STRUC=(TC)n	HPRC,HGSVC,1KG-ONT	Yes	5.63	Yes	NA,NA	NA	NA
chr2:235010815	84921	INS	162	0.8326	0.6357	233	SH3BP4(0.0004536,0.658)	NA	NA	NA	NA	NA	NA	NA	NA	No	ID=2-235010941-235010951-TC;MOTIFS=TC;STRUC=(TC)n	HPRC,HGSVC,1KG-ONT	Yes	5.63	Yes	NA,NA	NA	NA
chr2:235010815	84922	INS	186	0.911	0.5443	19	SH3BP4(0.0004536,0.658)	NA	NA	NA	NA	NA	NA	NA	NA	No	ID=2-235010941-235010951-TC;MOTIFS=TC;STRUC=(TC)n	HPRC,HGSVC,1KG-ONT	Yes	5.63	Yes	NA,NA	NA	NA
chr2:235038238	84923	DEL	157	0.8472	0.5588	426	SH3BP4(0.0004536,0.658)	NA	NA	NA	NA	NA	NA	NA	NA	No	ID=2-235038165-235038176-AC,2-235038188-235038199-AT,2-235038202-235038211-AT,2-235038211-235038222-AT,2-235038238-235038249-TA,2-235038239-235038248-ATATATATA,2-235038241-235038297-ATATATATTATATATA,2-235038289-235038299-AT,2-235038299-235038312-TA,2-235038305-235038326-TATATAT,2-235038319-235038330-TA,2-235038339-235038348-TA,2-235038350-235038366-TA,2-235038366-235038375-AT,2-235038376-235038416-AT;MOTIFS=ATATATATTATATATA,ATATATATA,TA,AT,AC,TATATAT;STRUC=<VC139329>	HPRC,HGSVC	No	1.347	Yes	NA,NA	NA	NA
chr2:235038239	84924	INS	128	0.8493	0.5593	14	SH3BP4(0.0004536,0.658)	NA	NA	NA	NA	NA	NA	NA	NA	No	ID=2-235038165-235038176-AC,2-235038188-235038199-AT,2-235038202-235038211-AT,2-235038211-235038222-AT,2-235038238-235038249-TA,2-235038239-235038248-ATATATATA,2-235038241-235038297-ATATATATTATATATA,2-235038289-235038299-AT,2-235038299-235038312-TA,2-235038305-235038326-TATATAT,2-235038319-235038330-TA,2-235038339-235038348-TA,2-235038350-235038366-TA,2-235038366-235038375-AT,2-235038376-235038416-AT;MOTIFS=ATATATATTATATATA,ATATATATA,TA,AT,AC,TATATAT;STRUC=<VC139329>	HPRC,HGSVC	Yes	0.354	Yes	NA,NA	NA	NA
chr2:235038241	84926	INS	87	0.8711	0.4833	9	SH3BP4(0.0004536,0.658)	NA	NA	NA	NA	NA	NA	NA	NA	No	ID=2-235038165-235038176-AC,2-235038188-235038199-AT,2-235038202-235038211-AT,2-235038211-235038222-AT,2-235038238-235038249-TA,2-235038239-235038248-ATATATATA,2-235038241-235038297-ATATATATTATATATA,2-235038289-235038299-AT,2-235038299-235038312-TA,2-235038305-235038326-TATATAT,2-235038319-235038330-TA,2-235038339-235038348-TA,2-235038350-235038366-TA,2-235038366-235038375-AT,2-235038376-235038416-AT;MOTIFS=ATATATATTATATATA,ATATATATA,TA,AT,AC,TATATAT;STRUC=<VC139329>	HPRC,HGSVC,1KG-ONT	Yes	0.354	Yes	NA,NA	NA	NA
chr2:235038241	84925	INS	62	0.9114	0.5744	59	SH3BP4(0.0004536,0.658)	NA	NA	NA	NA	NA	NA	NA	NA	No	ID=2-235038165-235038176-AC,2-235038188-235038199-AT,2-235038202-235038211-AT,2-235038211-235038222-AT,2-235038238-235038249-TA,2-235038239-235038248-ATATATATA,2-235038241-235038297-ATATATATTATATATA,2-235038289-235038299-AT,2-235038299-235038312-TA,2-235038305-235038326-TATATAT,2-235038319-235038330-TA,2-235038339-235038348-TA,2-235038350-235038366-TA,2-235038366-235038375-AT,2-235038376-235038416-AT;MOTIFS=ATATATATTATATATA,ATATATATA,TA,AT,AC,TATATAT;STRUC=<VC139329>	HPRC,HGSVC,1KG-ONT	Yes	0.354	Yes	NA,NA	NA	NA
chr2:235038241	84927	INS	94	0.8545	0.5396	47	SH3BP4(0.0004536,0.658)	NA	NA	NA	NA	NA	NA	NA	NA	No	ID=2-235038165-235038176-AC,2-235038188-235038199-AT,2-235038202-235038211-AT,2-235038211-235038222-AT,2-235038238-235038249-TA,2-235038239-235038248-ATATATATA,2-235038241-235038297-ATATATATTATATATA,2-235038289-235038299-AT,2-235038299-235038312-TA,2-235038305-235038326-TATATAT,2-235038319-235038330-TA,2-235038339-235038348-TA,2-235038350-235038366-TA,2-235038366-235038375-AT,2-235038376-235038416-AT;MOTIFS=ATATATATTATATATA,ATATATATA,TA,AT,AC,TATATAT;STRUC=<VC139329>	HPRC,HGSVC	Yes	0.354	Yes	NA,NA	NA	NA
chr2:235038264	84928	DEL	126	0.8662	0.4927	40	SH3BP4(0.0004536,0.658)	NA	NA	NA	NA	NA	NA	NA	NA	No	ID=2-235038165-235038176-AC,2-235038188-235038199-AT,2-235038202-235038211-AT,2-235038211-235038222-AT,2-235038238-235038249-TA,2-235038239-235038248-ATATATATA,2-235038241-235038297-ATATATATTATATATA,2-235038289-235038299-AT,2-235038299-235038312-TA,2-235038305-235038326-TATATAT,2-235038319-235038330-TA,2-235038339-235038348-TA,2-235038350-235038366-TA,2-235038366-235038375-AT,2-235038376-235038416-AT;MOTIFS=ATATATATTATATATA,ATATATATA,TA,AT,AC,TATATAT;STRUC=<VC139329>	HPRC,HGSVC,1KG-ONT	No	1.444	Yes	NA,NA	NA	NA
chr2:235038266	84929	DEL	110	0.8304	0.6417	70	SH3BP4(0.0004536,0.658)	NA	NA	NA	NA	NA	NA	NA	NA	No	ID=2-235038165-235038176-AC,2-235038188-235038199-AT,2-235038202-235038211-AT,2-235038211-235038222-AT,2-235038238-235038249-TA,2-235038239-235038248-ATATATATA,2-235038241-235038297-ATATATATTATATATA,2-235038289-235038299-AT,2-235038299-235038312-TA,2-235038305-235038326-TATATAT,2-235038319-235038330-TA,2-235038339-235038348-TA,2-235038350-235038366-TA,2-235038366-235038375-AT,2-235038376-235038416-AT;MOTIFS=ATATATATTATATATA,ATATATATA,TA,AT,AC,TATATAT;STRUC=<VC139329>	HPRC,HGSVC,1KG-ONT	No	1.444	Yes	NA,NA	NA	NA
chr2:235038271	84930	DEL	59	0.9087	0.3296	8	SH3BP4(0.0004536,0.658)	NA	NA	NA	NA	NA	NA	NA	NA	No	ID=2-235038165-235038176-AC,2-235038188-235038199-AT,2-235038202-235038211-AT,2-235038211-235038222-AT,2-235038238-235038249-TA,2-235038239-235038248-ATATATATA,2-235038241-235038297-ATATATATTATATATA,2-235038289-235038299-AT,2-235038299-235038312-TA,2-235038305-235038326-TATATAT,2-235038319-235038330-TA,2-235038339-235038348-TA,2-235038350-235038366-TA,2-235038366-235038375-AT,2-235038376-235038416-AT;MOTIFS=ATATATATTATATATA,ATATATATA,TA,AT,AC,TATATAT;STRUC=<VC139329>	HPRC	No	0.034	Yes	NA,NA	NA	NA
chr2:235038272	84931	DEL	94	0.9606	0.2605	120	SH3BP4(0.0004536,0.658)	NA	NA	NA	NA	NA	NA	NA	NA	No	ID=2-235038165-235038176-AC,2-235038188-235038199-AT,2-235038202-235038211-AT,2-235038211-235038222-AT,2-235038238-235038249-TA,2-235038239-235038248-ATATATATA,2-235038241-235038297-ATATATATTATATATA,2-235038289-235038299-AT,2-235038299-235038312-TA,2-235038305-235038326-TATATAT,2-235038319-235038330-TA,2-235038339-235038348-TA,2-235038350-235038366-TA,2-235038366-235038375-AT,2-235038376-235038416-AT;MOTIFS=ATATATATTATATATA,ATATATATA,TA,AT,AC,TATATAT;STRUC=<VC139329>	HPRC,HGSVC,1KG-ONT	No	1.444	Yes	NA,NA	NA	NA
chr2:235038280	84933	DEL	75	0.9196	0.3031	9	SH3BP4(0.0004536,0.658)	NA	NA	NA	NA	NA	NA	NA	NA	No	ID=2-235038165-235038176-AC,2-235038188-235038199-AT,2-235038202-235038211-AT,2-235038211-235038222-AT,2-235038238-235038249-TA,2-235038239-235038248-ATATATATA,2-235038241-235038297-ATATATATTATATATA,2-235038289-235038299-AT,2-235038299-235038312-TA,2-235038305-235038326-TATATAT,2-235038319-235038330-TA,2-235038339-235038348-TA,2-235038350-235038366-TA,2-235038366-235038375-AT,2-235038376-235038416-AT;MOTIFS=ATATATATTATATATA,ATATATATA,TA,AT,AC,TATATAT;STRUC=<VC139329>	HPRC,HGSVC,1KG-ONT	No	0.023	Yes	NA,NA	NA	NA
chr2:235038280	84934	DEL	102	0.9479	0.2052	8	SH3BP4(0.0004536,0.658)	NA	NA	NA	NA	NA	NA	NA	NA	No	ID=2-235038165-235038176-AC,2-235038188-235038199-AT,2-235038202-235038211-AT,2-235038211-235038222-AT,2-235038238-235038249-TA,2-235038239-235038248-ATATATATA,2-235038241-235038297-ATATATATTATATATA,2-235038289-235038299-AT,2-235038299-235038312-TA,2-235038305-235038326-TATATAT,2-235038319-235038330-TA,2-235038339-235038348-TA,2-235038350-235038366-TA,2-235038366-235038375-AT,2-235038376-235038416-AT;MOTIFS=ATATATATTATATATA,ATATATATA,TA,AT,AC,TATATAT;STRUC=<VC139329>	HPRC,HGSVC,1KG-ONT	No	0.083	No	NA,NA	NA	NA
chr2:235038288	84935	DEL	89	0.8804	0.4329	92	SH3BP4(0.0004536,0.658)	NA	NA	NA	NA	NA	NA	NA	NA	No	ID=2-235038165-235038176-AC,2-235038188-235038199-AT,2-235038202-235038211-AT,2-235038211-235038222-AT,2-235038238-235038249-TA,2-235038239-235038248-ATATATATA,2-235038241-235038297-ATATATATTATATATA,2-235038289-235038299-AT,2-235038299-235038312-TA,2-235038305-235038326-TATATAT,2-235038319-235038330-TA,2-235038339-235038348-TA,2-235038350-235038366-TA,2-235038366-235038375-AT,2-235038376-235038416-AT;MOTIFS=ATATATATTATATATA,ATATATATA,TA,AT,AC,TATATAT;STRUC=<VC139329>	HPRC,HGSVC,1KG-ONT	No	0.083	Yes	NA,NA	NA	NA
chr2:235038289	84936	INS	52	0.845	0.549	2	SH3BP4(0.0004536,0.658)	NA	NA	NA	NA	NA	NA	NA	NA	No	ID=2-235038165-235038176-AC,2-235038188-235038199-AT,2-235038202-235038211-AT,2-235038211-235038222-AT,2-235038238-235038249-TA,2-235038239-235038248-ATATATATA,2-235038241-235038297-ATATATATTATATATA,2-235038289-235038299-AT,2-235038299-235038312-TA,2-235038305-235038326-TATATAT,2-235038319-235038330-TA,2-235038339-235038348-TA,2-235038350-235038366-TA,2-235038366-235038375-AT,2-235038376-235038416-AT;MOTIFS=ATATATATTATATATA,ATATATATA,TA,AT,AC,TATATAT;STRUC=<VC139329>	HPRC,HGSVC,1KG-ONT	Yes	0.354	No	NA,NA	NA	NA
chr2:235038303	84937	INS	74	0.8258	0.6517	3	SH3BP4(0.0004536,0.658)	NA	NA	NA	NA	NA	NA	NA	NA	No	ID=2-235038165-235038176-AC,2-235038188-235038199-AT,2-235038202-235038211-AT,2-235038211-235038222-AT,2-235038238-235038249-TA,2-235038239-235038248-ATATATATA,2-235038241-235038297-ATATATATTATATATA,2-235038289-235038299-AT,2-235038299-235038312-TA,2-235038305-235038326-TATATAT,2-235038319-235038330-TA,2-235038339-235038348-TA,2-235038350-235038366-TA,2-235038366-235038375-AT,2-235038376-235038416-AT;MOTIFS=ATATATATTATATATA,ATATATATA,TA,AT,AC,TATATAT;STRUC=<VC139329>	HPRC,HGSVC,1KG-ONT	Yes	0.354	Yes	NA,NA	NA	NA
chr2:235038311	84938	DEL	61	0.8509	0.5272	7	SH3BP4(0.0004536,0.658)	NA	NA	NA	NA	NA	NA	NA	NA	No	ID=2-235038165-235038176-AC,2-235038188-235038199-AT,2-235038202-235038211-AT,2-235038211-235038222-AT,2-235038238-235038249-TA,2-235038239-235038248-ATATATATA,2-235038241-235038297-ATATATATTATATATA,2-235038289-235038299-AT,2-235038299-235038312-TA,2-235038305-235038326-TATATAT,2-235038319-235038330-TA,2-235038339-235038348-TA,2-235038350-235038366-TA,2-235038366-235038375-AT,2-235038376-235038416-AT;MOTIFS=ATATATATTATATATA,ATATATATA,TA,AT,AC,TATATAT;STRUC=<VC139329>	HPRC	No	0.039	No	NA,NA	NA	NA
chr2:235038322	84940	INS	83	0.8462	0.5823	23	SH3BP4(0.0004536,0.658)	NA	NA	NA	NA	NA	NA	NA	NA	No	ID=2-235038165-235038176-AC,2-235038188-235038199-AT,2-235038202-235038211-AT,2-235038211-235038222-AT,2-235038238-235038249-TA,2-235038239-235038248-ATATATATA,2-235038241-235038297-ATATATATTATATATA,2-235038289-235038299-AT,2-235038299-235038312-TA,2-235038305-235038326-TATATAT,2-235038319-235038330-TA,2-235038339-235038348-TA,2-235038350-235038366-TA,2-235038366-235038375-AT,2-235038376-235038416-AT;MOTIFS=ATATATATTATATATA,ATATATATA,TA,AT,AC,TATATAT;STRUC=<VC139329>	HPRC,HGSVC,1KG-ONT	Yes	0.354	Yes	NA,NA	NA	NA
chr2:235038322	84939	INS	78	0.855	0.5193	37	SH3BP4(0.0004536,0.658)	NA	NA	NA	NA	NA	NA	NA	NA	No	ID=2-235038165-235038176-AC,2-235038188-235038199-AT,2-235038202-235038211-AT,2-235038211-235038222-AT,2-235038238-235038249-TA,2-235038239-235038248-ATATATATA,2-235038241-235038297-ATATATATTATATATA,2-235038289-235038299-AT,2-235038299-235038312-TA,2-235038305-235038326-TATATAT,2-235038319-235038330-TA,2-235038339-235038348-TA,2-235038350-235038366-TA,2-235038366-235038375-AT,2-235038376-235038416-AT;MOTIFS=ATATATATTATATATA,ATATATATA,TA,AT,AC,TATATAT;STRUC=<VC139329>	HPRC,HGSVC,1KG-ONT	Yes	0.354	Yes	NA,NA	NA	NA
chr2:235038323	84941	INS	84	0.8071	0.6808	1	SH3BP4(0.0004536,0.658)	NA	NA	NA	NA	NA	NA	NA	NA	No	ID=2-235038165-235038176-AC,2-235038188-235038199-AT,2-235038202-235038211-AT,2-235038211-235038222-AT,2-235038238-235038249-TA,2-235038239-235038248-ATATATATA,2-235038241-235038297-ATATATATTATATATA,2-235038289-235038299-AT,2-235038299-235038312-TA,2-235038305-235038326-TATATAT,2-235038319-235038330-TA,2-235038339-235038348-TA,2-235038350-235038366-TA,2-235038366-235038375-AT,2-235038376-235038416-AT;MOTIFS=ATATATATTATATATA,ATATATATA,TA,AT,AC,TATATAT;STRUC=<VC139329>	HPRC,HGSVC,1KG-ONT	Yes	0.354	No	NA,NA	NA	NA
chr2:235043339	84943	DEL	216	0.8066	0.6432	9	SH3BP4(0.0004536,0.658)	NA	NA	NA	NA	NA	NA	NA	NA	No	ID=2-235043339-235043815-GTAAGTCACCAGGACAGTGTCTGTGGCTGATGTCCCGCTGCCTGAGATAGGTGCGGCTCAGCACAGCCTTTCGCCTTCCCAATATGCGTGGGCGTGGGCCGTGGTGTT;MOTIFS=GTAAGTCACCAGGACAGTGTCTGTGGCTGATGTCCCGCTGCCTGAGATAGGTGCGGCTCAGCACAGCCTTTCGCCTTCCCAATATGCGTGGGCGTGGGCCGTGGTGTT;STRUC=(GTAAGTCACCAGGACAGTGTCTGTGGCTGATGTCCCGCTGCCTGAGATAGGTGCGGCTCAGCACAGCCTTTCGCCTTCCCAATATGCGTGGGCGTGGGCCGTGGTGTT)n	HPRC,HGSVC	No	4.33	Yes	NA,NA	NA	NA
chr2:235043339	84942	DEL	108	0.9099	0.3322	743	SH3BP4(0.0004536,0.658)	NA	NA	NA	NA	NA	NA	NA	NA	No	ID=2-235043339-235043815-GTAAGTCACCAGGACAGTGTCTGTGGCTGATGTCCCGCTGCCTGAGATAGGTGCGGCTCAGCACAGCCTTTCGCCTTCCCAATATGCGTGGGCGTGGGCCGTGGTGTT;MOTIFS=GTAAGTCACCAGGACAGTGTCTGTGGCTGATGTCCCGCTGCCTGAGATAGGTGCGGCTCAGCACAGCCTTTCGCCTTCCCAATATGCGTGGGCGTGGGCCGTGGTGTT;STRUC=(GTAAGTCACCAGGACAGTGTCTGTGGCTGATGTCCCGCTGCCTGAGATAGGTGCGGCTCAGCACAGCCTTTCGCCTTCCCAATATGCGTGGGCGTGGGCCGTGGTGTT)n	HPRC,HGSVC,1KG-ONT	No	4.352	Yes	NA,NA	NA	NA
chr2:235043446	84944	INS	108	0.8256	0.6276	125	SH3BP4(0.0004536,0.658)	NA	NA	NA	NA	NA	NA	NA	NA	No	ID=2-235043339-235043815-GTAAGTCACCAGGACAGTGTCTGTGGCTGATGTCCCGCTGCCTGAGATAGGTGCGGCTCAGCACAGCCTTTCGCCTTCCCAATATGCGTGGGCGTGGGCCGTGGTGTT;MOTIFS=GTAAGTCACCAGGACAGTGTCTGTGGCTGATGTCCCGCTGCCTGAGATAGGTGCGGCTCAGCACAGCCTTTCGCCTTCCCAATATGCGTGGGCGTGGGCCGTGGTGTT;STRUC=(GTAAGTCACCAGGACAGTGTCTGTGGCTGATGTCCCGCTGCCTGAGATAGGTGCGGCTCAGCACAGCCTTTCGCCTTCCCAATATGCGTGGGCGTGGGCCGTGGTGTT)n	HPRC,HGSVC,1KG-ONT	No	0.201	Yes	NA,NA	NA	NA
chr2:235043652	84945	DEL	107	0.9146	0.6841	21	SH3BP4(0.0004536,0.658)	NA	NA	NA	NA	NA	NA	NA	NA	No	ID=2-235043339-235043815-GTAAGTCACCAGGACAGTGTCTGTGGCTGATGTCCCGCTGCCTGAGATAGGTGCGGCTCAGCACAGCCTTTCGCCTTCCCAATATGCGTGGGCGTGGGCCGTGGTGTT;MOTIFS=GTAAGTCACCAGGACAGTGTCTGTGGCTGATGTCCCGCTGCCTGAGATAGGTGCGGCTCAGCACAGCCTTTCGCCTTCCCAATATGCGTGGGCGTGGGCCGTGGTGTT;STRUC=(GTAAGTCACCAGGACAGTGTCTGTGGCTGATGTCCCGCTGCCTGAGATAGGTGCGGCTCAGCACAGCCTTTCGCCTTCCCAATATGCGTGGGCGTGGGCCGTGGTGTT)n	HPRC,HGSVC,1KG-ONT	No	0.085	Yes	NA,NA	NA	NA
chr2:235057384	84946	INS	79	0.8443	0.6351	1	NA	NA	NA	NA	NA	NA	NA	NA	NA	No	ID=2-235057375-235057386-TAT;MOTIFS=TAT;STRUC=<TR2100013>	NA	Yes	0.692	No	NA,NA	NA	NA
chr2:235091043	84947	INS	167	0.854	0.5026	9	NA	NA	NA	NA	NA	NA	NA	NA	NA	No	ID=2-235090788-235090796-A,2-235090887-235090899-CTTC,2-235090965-235090978-TCCT,2-235090986-235091011-TCCT,2-235091015-235091028-TC,2-235091025-235091044-TCTT,2-235091043-235091059-TCTT;MOTIFS=TCTT,TC,TCCT,A,CTTC;STRUC=<VC139339>	1KG-ONT	Yes	2.538	Yes	NA,NA	NA	NA
chr2:235101826	84949	INS	56	0.8561	0.5401	36	NA	NA	NA	NA	NA	NA	NA	NA	NA	No	NA	HPRC	No	1.616	Yes	NA,NA	NA	NA
chr2:235101826	84948	INS	52	0.8149	0.6485	402	NA	NA	NA	NA	NA	NA	NA	NA	NA	No	NA	HPRC	No	1.616	Yes	NA,NA	NA	NA
chr2:235101826	84950	INS	60	0.817	0.6735	14	NA	NA	NA	NA	NA	NA	NA	NA	NA	No	NA	HPRC	No	1.616	Yes	NA,NA	NA	NA
chr2:235102282	84951	DEL	186	0.9111	0.3059	676	NA	NA	NA	NA	NA	NA	NA	NA	NA	No	NA	HPRC,HGSVC,1KG-ONT	No	1.804	Yes	NA,NA	NA	NA
chr2:235109126	84952	INS	98	0.842	0.5868	29	NA	NA	NA	NA	NA	NA	NA	NA	NA	No	NA	HPRC,HGSVC,1KG-ONT	Yes	3.322	Yes	NA,NA	NA	NA
chr2:235109136	84953	INS	66	0.8372	0.5949	11	NA	NA	NA	NA	NA	NA	NA	NA	NA	No	NA	HPRC,HGSVC	Yes	3.322	Yes	NA,NA	NA	NA
chr2:235109140	84957	INS	96	0.8422	0.5685	49	NA	NA	NA	NA	NA	NA	NA	NA	NA	No	ID=2-235109138-235109162-TGCACACACACA;MOTIFS=TGCACACACACA;STRUC=<TR2100095>,ID=2-235109152-235109163-CA;MOTIFS=CA;STRUC=(CA)n	HPRC,HGSVC,1KG-ONT	Yes	3.322	Yes	NA,NA	NA	NA
chr2:235109140	84954	INS	58	0.8536	0.5593	8	NA	NA	NA	NA	NA	NA	NA	NA	NA	No	ID=2-235109138-235109162-TGCACACACACA;MOTIFS=TGCACACACACA;STRUC=<TR2100095>,ID=2-235109152-235109163-CA;MOTIFS=CA;STRUC=(CA)n	HPRC,HGSVC	Yes	3.322	Yes	NA,NA	NA	NA
chr2:235109140	84956	INS	110	0.9765	0.0973	166	NA	NA	NA	NA	NA	NA	NA	NA	NA	No	ID=2-235109138-235109162-TGCACACACACA;MOTIFS=TGCACACACACA;STRUC=<TR2100095>,ID=2-235109152-235109163-CA;MOTIFS=CA;STRUC=(CA)n	HPRC,HGSVC,1KG-ONT	Yes	3.322	Yes	NA,NA	NA	NA
chr2:235109140	84958	INS	124	0.8795	0.4621	6	NA	NA	NA	NA	NA	NA	NA	NA	NA	No	ID=2-235109138-235109162-TGCACACACACA;MOTIFS=TGCACACACACA;STRUC=<TR2100095>,ID=2-235109152-235109163-CA;MOTIFS=CA;STRUC=(CA)n	HPRC,HGSVC,1KG-ONT	Yes	3.322	Yes	NA,NA	NA	NA
chr2:235109140	84955	INS	72	0.8487	0.5863	14	NA	NA	NA	NA	NA	NA	NA	NA	NA	No	ID=2-235109138-235109162-TGCACACACACA;MOTIFS=TGCACACACACA;STRUC=<TR2100095>,ID=2-235109152-235109163-CA;MOTIFS=CA;STRUC=(CA)n	HPRC,HGSVC	Yes	3.322	Yes	NA,NA	NA	NA
chr2:235109142	84959	INS	152	0.8342	0.6245	9	NA	NA	NA	NA	NA	NA	NA	NA	NA	No	ID=2-235109138-235109162-TGCACACACACA;MOTIFS=TGCACACACACA;STRUC=<TR2100095>,ID=2-235109140-235109150-CA;MOTIFS=CA;STRUC=<TR2100096>,ID=2-235109152-235109163-CA;MOTIFS=CA;STRUC=(CA)n	HGSVC,1KG-ONT	No	3.322	Yes	NA,NA	NA	NA
chr2:235109142	84960	INS	166	0.8324	0.6372	3	NA	NA	NA	NA	NA	NA	NA	NA	NA	No	ID=2-235109138-235109162-TGCACACACACA;MOTIFS=TGCACACACACA;STRUC=<TR2100095>,ID=2-235109140-235109150-CA;MOTIFS=CA;STRUC=<TR2100096>,ID=2-235109152-235109163-CA;MOTIFS=CA;STRUC=(CA)n	1KG-ONT	No	3.322	No	NA,NA	NA	NA
chr2:235109143	84961	INS	87	0.8816	0.611	2	NA	NA	NA	NA	NA	NA	NA	NA	NA	No	ID=2-235109138-235109162-TGCACACACACA;MOTIFS=TGCACACACACA;STRUC=<TR2100095>,ID=2-235109140-235109150-CA;MOTIFS=CA;STRUC=<TR2100096>,ID=2-235109152-235109163-CA;MOTIFS=CA;STRUC=(CA)n	HPRC,HGSVC,1KG-ONT	Yes	3.322	Yes	NA,NA	NA	NA
chr2:235109150	84962	INS	82	0.897	0.3976	21	NA	NA	NA	NA	NA	NA	NA	NA	NA	No	ID=2-235109138-235109162-TGCACACACACA;MOTIFS=TGCACACACACA;STRUC=<TR2100095>,ID=2-235109140-235109150-CA;MOTIFS=CA;STRUC=<TR2100096>,ID=2-235109152-235109163-CA;MOTIFS=CA;STRUC=(CA)n	HPRC,HGSVC	Yes	3.322	Yes	NA,NA	NA	NA
chr2:235109150	84964	INS	70	0.9015	0.3656	44	NA	NA	NA	NA	NA	NA	NA	NA	NA	No	ID=2-235109138-235109162-TGCACACACACA;MOTIFS=TGCACACACACA;STRUC=<TR2100095>,ID=2-235109140-235109150-CA;MOTIFS=CA;STRUC=<TR2100096>,ID=2-235109152-235109163-CA;MOTIFS=CA;STRUC=(CA)n	HPRC,HGSVC	Yes	3.322	Yes	NA,NA	NA	NA
chr2:235109150	84963	INS	56	0.8252	0.6195	181	NA	NA	NA	NA	NA	NA	NA	NA	NA	No	ID=2-235109138-235109162-TGCACACACACA;MOTIFS=TGCACACACACA;STRUC=<TR2100095>,ID=2-235109140-235109150-CA;MOTIFS=CA;STRUC=<TR2100096>,ID=2-235109152-235109163-CA;MOTIFS=CA;STRUC=(CA)n	HPRC,HGSVC	Yes	3.322	Yes	NA,NA	NA	NA
chr2:235109155	84965	INS	118	0.8461	0.6435	5	NA	NA	NA	NA	NA	NA	NA	NA	NA	No	ID=2-235109138-235109162-TGCACACACACA;MOTIFS=TGCACACACACA;STRUC=<TR2100095>,ID=2-235109152-235109163-CA;MOTIFS=CA;STRUC=(CA)n	HPRC,HGSVC,1KG-ONT	Yes	3.322	Yes	NA,NA	NA	NA
chr2:235113468	84966	INS	354	0.9035	0.3486	1	NA	NA	NA	NA	NA	NA	NA	NA	NA	No	NA	NA	Yes	1.616	No	NA,NA	NA	NA
chr2:235152840	84967	INS	69	0.9576	0.3684	2	NA	NA	NA	NA	NA	NA	NA	NA	NA	No	ID=2-235152641-235152658-TCTT,2-235152657-235152677-TTTC,2-235152677-235152733-TCTT,2-235152774-235152787-CTTT,2-235152784-235152792-TTCC,2-235152792-235152810-TTCT,2-235152809-235152827-TTTC,2-235152841-235152859-TTCC,2-235152900-235152913-CTTT,2-235152910-235152925-TTCC,2-235152950-235152966-TTTC,2-235152968-235152999-TCTTTCTC,2-235152984-235152988-TCTT,2-235152992-235153020-TCTT,2-235153015-235153021-TTC,2-235153021-235153033-TCTT,2-235153034-235153047-TCTT;MOTIFS=TCTT,TCTTTCTC,CTTT,TTC,TTTC,TTCC,TTCT;STRUC=<VC139349>	HPRC,HGSVC	No	2.037	Yes	NA,NA	NA	NA
chr2:235169314	84971	INS	680	0.9223	0.4422	67	NA	NA	NA	NA	NA	NA	NA	NA	NA	No	ID=2-235169230-235169240-TGA,2-235169271-235169282-TGG;MOTIFS=TGA,TGG;STRUC=<VC139352>	HPRC,HGSVC,1KG-ONT	Yes	6.27	Yes	NA,NA	NA	NA
chr2:235169314	84969	INS	854	0.9469	0.2064	3	NA	NA	NA	NA	NA	NA	NA	NA	NA	No	ID=2-235169230-235169240-TGA,2-235169271-235169282-TGG;MOTIFS=TGA,TGG;STRUC=<VC139352>	HPRC,HGSVC,1KG-ONT	Yes	6.27	Yes	NA,NA	NA	NA
chr2:235169314	84968	INS	1035	0.8331	0.6576	1	NA	NA	NA	NA	NA	NA	NA	NA	NA	No	ID=2-235169230-235169240-TGA,2-235169271-235169282-TGG;MOTIFS=TGA,TGG;STRUC=<VC139352>	HPRC,HGSVC,1KG-ONT	Yes	6.27	No	NA,NA	NA	NA
chr2:235169314	84970	INS	849	0.9648	0.1471	1067	NA	NA	NA	NA	NA	NA	NA	NA	NA	No	ID=2-235169230-235169240-TGA,2-235169271-235169282-TGG;MOTIFS=TGA,TGG;STRUC=<VC139352>	HPRC,HGSVC,1KG-ONT	Yes	6.27	Yes	NA,NA	NA	NA
chr2:235186024	84972	DEL	329	0.973	0.1786	847	NA	NA	NA	NA	NA	NA	NA	NA	NA	No	ID=2-235186327-235186358-A;MOTIFS=A;STRUC=(A)n	HPRC,HGSVC,1KG-ONT	Yes	0.465	Yes	NA,NA	NA	NA
chr2:235190316	84973	INS	327	0.9428	0.2178	162	NA	NA	NA	NA	NA	NA	NA	NA	NA	No	NA	HPRC,HGSVC,1KG-ONT	No	2.416	Yes	NA,NA	NA	NA
chr2:235194790	84974	DEL	62	0.9138	0.2888	66	NA	NA	NA	NA	NA	NA	NA	NA	NA	No	NA	HPRC,HGSVC,1KG-ONT	Yes	1.478	Yes	NA,NA	NA	NA
chr2:235206446	84975	INS	56	0.8984	0.5468	1	NA	NA	NA	NA	NA	NA	NA	NA	NA	No	NA	NA	No	3.242	No	NA,NA	NA	NA
chr2:235266292	84976	DEL	58	0.9151	0.3386	2	NA	NA	NA	NA	NA	NA	NA	NA	NA	No	NA	NA	No	0.627	Yes	NA,NA	NA	NA
chr2:235277567	84978	INS	68	0.8026	0.6945	12	NA	NA	NA	NA	NA	NA	NA	NA	NA	No	ID=2-235277571-235277619-GAAG,2-235277617-235277632-AGGG,2-235277629-235277650-AGGA,2-235277660-235277674-GAGG;MOTIFS=AGGA,GAAG,AGGG,GAGG;STRUC=<VC139367>	HPRC,HGSVC,1KG-ONT	Yes	3.322	Yes	NA,NA	NA	NA
chr2:235277567	84980	INS	84	0.8598	0.5123	59	NA	NA	NA	NA	NA	NA	NA	NA	NA	No	ID=2-235277571-235277619-GAAG,2-235277617-235277632-AGGG,2-235277629-235277650-AGGA,2-235277660-235277674-GAGG;MOTIFS=AGGA,GAAG,AGGG,GAGG;STRUC=<VC139367>	HPRC,HGSVC,1KG-ONT	Yes	3.322	Yes	NA,NA	NA	NA
chr2:235277567	84979	INS	72	0.884	0.4104	57	NA	NA	NA	NA	NA	NA	NA	NA	NA	No	ID=2-235277571-235277619-GAAG,2-235277617-235277632-AGGG,2-235277629-235277650-AGGA,2-235277660-235277674-GAGG;MOTIFS=AGGA,GAAG,AGGG,GAGG;STRUC=<VC139367>	HPRC,HGSVC,1KG-ONT	Yes	3.322	Yes	NA,NA	NA	NA
chr2:235277567	84977	INS	77	0.8481	0.565	1	NA	NA	NA	NA	NA	NA	NA	NA	NA	No	ID=2-235277571-235277619-GAAG,2-235277617-235277632-AGGG,2-235277629-235277650-AGGA,2-235277660-235277674-GAGG;MOTIFS=AGGA,GAAG,AGGG,GAGG;STRUC=<VC139367>	HPRC,HGSVC,1KG-ONT	Yes	3.322	No	NA,NA	NA	NA
chr2:235277567	84981	INS	97	0.8705	0.4625	1	NA	NA	NA	NA	NA	NA	NA	NA	NA	No	ID=2-235277571-235277619-GAAG,2-235277617-235277632-AGGG,2-235277629-235277650-AGGA,2-235277660-235277674-GAGG;MOTIFS=AGGA,GAAG,AGGG,GAGG;STRUC=<VC139367>	HPRC,HGSVC,1KG-ONT	Yes	3.322	No	NA,NA	NA	NA
chr2:235277569	84983	INS	64	0.867	0.5076	2	NA	NA	NA	NA	NA	NA	NA	NA	NA	No	ID=2-235277571-235277619-GAAG,2-235277617-235277632-AGGG,2-235277629-235277650-AGGA,2-235277660-235277674-GAGG;MOTIFS=AGGA,GAAG,AGGG,GAGG;STRUC=<VC139367>	HPRC,HGSVC,1KG-ONT	Yes	3.322	No	NA,NA	NA	NA
chr2:235277569	84982	INS	60	0.8627	0.5021	1	NA	NA	NA	NA	NA	NA	NA	NA	NA	No	ID=2-235277571-235277619-GAAG,2-235277617-235277632-AGGG,2-235277629-235277650-AGGA,2-235277660-235277674-GAGG;MOTIFS=AGGA,GAAG,AGGG,GAGG;STRUC=<VC139367>	HPRC,HGSVC,1KG-ONT	Yes	3.322	No	NA,NA	NA	NA
chr2:235277569	84984	INS	76	0.8587	0.555	80	NA	NA	NA	NA	NA	NA	NA	NA	NA	No	ID=2-235277571-235277619-GAAG,2-235277617-235277632-AGGG,2-235277629-235277650-AGGA,2-235277660-235277674-GAGG;MOTIFS=AGGA,GAAG,AGGG,GAGG;STRUC=<VC139367>	HPRC,HGSVC,1KG-ONT	Yes	3.322	Yes	NA,NA	NA	NA
chr2:235277577	84985	INS	56	0.8755	0.461	10	NA	NA	NA	NA	NA	NA	NA	NA	NA	No	ID=2-235277571-235277619-GAAG,2-235277617-235277632-AGGG,2-235277629-235277650-AGGA,2-235277660-235277674-GAGG;MOTIFS=AGGA,GAAG,AGGG,GAGG;STRUC=<VC139367>	HPRC,HGSVC	Yes	3.322	Yes	NA,NA	NA	NA
chr2:235301619	84986	DEL	453	0.8291	0.678	2	NA	NA	NA	NA	NA	NA	NA	NA	NA	No	ID=2-235301619-235301631-CCT,2-235301668-235301678-CCT,2-235301683-235301692-TCC,2-235301830-235301839-CCT,2-235301848-235301858-TCC,2-235301861-235301873-TCC;MOTIFS=CCT,TCC;STRUC=<VC139369>,ID=2-235301872-235301882-CCT;MOTIFS=CCT;STRUC=<TR2100348>,ID=2-235301887-235301896-TCC;MOTIFS=TCC;STRUC=<TR2100349>,ID=2-235301913-235301925-CTC;MOTIFS=CTC;STRUC=(CTC)n,ID=2-235301949-235301981-CTCCCTCCTCATCCTC;MOTIFS=CTCCCTCCTCATCCTC;STRUC=<TR2100350>,ID=2-235301960-235301969-TCC;MOTIFS=TCC;STRUC=<TR2100351>,ID=2-235301976-235301985-TCC;MOTIFS=TCC;STRUC=<TR2100352>,ID=2-235302016-235302027-CCT;MOTIFS=CCT;STRUC=<TR2100353>,ID=2-235302055-235302064-TC,2-235302064-235302073-TCC,2-235302072-235302084-CCT,2-235302088-235302100-CCT,2-235302119-235302129-CTC,2-235302145-235302151-CCT,2-235302165-235302176-CCT,2-235302190-235302200-CTC,2-235302225-235302236-CCT,2-235302240-235302249-TCC,2-235302261-235302272-CCT;MOTIFS=TC,CCT,TCC,CTC;STRUC=<VC139371>	NA	Yes	0.14	Yes	NA,NA	NA	NA
chr2:235301655	84987	INS	203	0.8518	0.5408	1	NA	NA	NA	NA	NA	NA	NA	NA	NA	No	ID=2-235301619-235301631-CCT,2-235301668-235301678-CCT,2-235301683-235301692-TCC,2-235301830-235301839-CCT,2-235301848-235301858-TCC,2-235301861-235301873-TCC;MOTIFS=CCT,TCC;STRUC=<VC139369>	HGSVC	Yes	1.894	No	NA,NA	NA	NA
chr2:235301662	84988	INS	204	0.9211	0.3258	13	NA	NA	NA	NA	NA	NA	NA	NA	NA	No	ID=2-235301619-235301631-CCT,2-235301668-235301678-CCT,2-235301683-235301692-TCC,2-235301830-235301839-CCT,2-235301848-235301858-TCC,2-235301861-235301873-TCC;MOTIFS=CCT,TCC;STRUC=<VC139369>	HGSVC	Yes	1.894	Yes	NA,NA	NA	NA
chr2:235302015	84989	DEL	209	0.8516	0.5527	2	NA	NA	NA	NA	NA	NA	NA	NA	NA	No	ID=2-235302016-235302027-CCT;MOTIFS=CCT;STRUC=<TR2100353>,ID=2-235302055-235302064-TC,2-235302064-235302073-TCC,2-235302072-235302084-CCT,2-235302088-235302100-CCT,2-235302119-235302129-CTC,2-235302145-235302151-CCT,2-235302165-235302176-CCT,2-235302190-235302200-CTC,2-235302225-235302236-CCT,2-235302240-235302249-TCC,2-235302261-235302272-CCT;MOTIFS=TC,CCT,TCC,CTC;STRUC=<VC139371>	HPRC,HGSVC	No	0.119	Yes	NA,NA	NA	NA
chr2:235302211	84990	INS	60	0.9	0.3687	1	NA	NA	NA	NA	NA	NA	NA	NA	NA	No	ID=2-235302055-235302064-TC,2-235302064-235302073-TCC,2-235302072-235302084-CCT,2-235302088-235302100-CCT,2-235302119-235302129-CTC,2-235302145-235302151-CCT,2-235302165-235302176-CCT,2-235302190-235302200-CTC,2-235302225-235302236-CCT,2-235302240-235302249-TCC,2-235302261-235302272-CCT;MOTIFS=TC,CCT,TCC,CTC;STRUC=<VC139371>	1KG-ONT	Yes	1.832	No	NA,NA	NA	NA
chr2:235302211	84991	INS	55	0.8659	0.5078	27	NA	NA	NA	NA	NA	NA	NA	NA	NA	No	ID=2-235302055-235302064-TC,2-235302064-235302073-TCC,2-235302072-235302084-CCT,2-235302088-235302100-CCT,2-235302119-235302129-CTC,2-235302145-235302151-CCT,2-235302165-235302176-CCT,2-235302190-235302200-CTC,2-235302225-235302236-CCT,2-235302240-235302249-TCC,2-235302261-235302272-CCT;MOTIFS=TC,CCT,TCC,CTC;STRUC=<VC139371>	1KG-ONT	Yes	1.832	Yes	NA,NA	NA	NA
chr2:235302212	84992	INS	62	0.8997	0.3639	5	NA	NA	NA	NA	NA	NA	NA	NA	NA	No	ID=2-235302055-235302064-TC,2-235302064-235302073-TCC,2-235302072-235302084-CCT,2-235302088-235302100-CCT,2-235302119-235302129-CTC,2-235302145-235302151-CCT,2-235302165-235302176-CCT,2-235302190-235302200-CTC,2-235302225-235302236-CCT,2-235302240-235302249-TCC,2-235302261-235302272-CCT;MOTIFS=TC,CCT,TCC,CTC;STRUC=<VC139371>	1KG-ONT	Yes	1.832	Yes	NA,NA	NA	NA
chr2:235302214	84993	INS	79	0.8441	0.5732	2	NA	NA	NA	NA	NA	NA	NA	NA	NA	No	ID=2-235302055-235302064-TC,2-235302064-235302073-TCC,2-235302072-235302084-CCT,2-235302088-235302100-CCT,2-235302119-235302129-CTC,2-235302145-235302151-CCT,2-235302165-235302176-CCT,2-235302190-235302200-CTC,2-235302225-235302236-CCT,2-235302240-235302249-TCC,2-235302261-235302272-CCT;MOTIFS=TC,CCT,TCC,CTC;STRUC=<VC139371>	1KG-ONT	No	1.832	Yes	NA,NA	NA	NA
chr2:235302215	84994	INS	165	0.8132	0.6702	1	NA	NA	NA	NA	NA	NA	NA	NA	NA	No	ID=2-235302055-235302064-TC,2-235302064-235302073-TCC,2-235302072-235302084-CCT,2-235302088-235302100-CCT,2-235302119-235302129-CTC,2-235302145-235302151-CCT,2-235302165-235302176-CCT,2-235302190-235302200-CTC,2-235302225-235302236-CCT,2-235302240-235302249-TCC,2-235302261-235302272-CCT;MOTIFS=TC,CCT,TCC,CTC;STRUC=<VC139371>	HGSVC	No	1.832	No	NA,NA	NA	NA
chr2:235302218	84995	INS	58	0.8586	0.5024	4	NA	NA	NA	NA	NA	NA	NA	NA	NA	No	ID=2-235302055-235302064-TC,2-235302064-235302073-TCC,2-235302072-235302084-CCT,2-235302088-235302100-CCT,2-235302119-235302129-CTC,2-235302145-235302151-CCT,2-235302165-235302176-CCT,2-235302190-235302200-CTC,2-235302225-235302236-CCT,2-235302240-235302249-TCC,2-235302261-235302272-CCT;MOTIFS=TC,CCT,TCC,CTC;STRUC=<VC139371>	1KG-ONT	Yes	1.832	No	NA,NA	NA	NA
chr2:235302227	84996	INS	53	0.8025	0.6809	18	NA	NA	NA	NA	NA	NA	NA	NA	NA	No	ID=2-235302055-235302064-TC,2-235302064-235302073-TCC,2-235302072-235302084-CCT,2-235302088-235302100-CCT,2-235302119-235302129-CTC,2-235302145-235302151-CCT,2-235302165-235302176-CCT,2-235302190-235302200-CTC,2-235302225-235302236-CCT,2-235302240-235302249-TCC,2-235302261-235302272-CCT;MOTIFS=TC,CCT,TCC,CTC;STRUC=<VC139371>	1KG-ONT	No	1.832	Yes	NA,NA	NA	NA
chr2:235302682	84997	DEL	132	0.9308	0.2711	4	NA	NA	NA	NA	NA	NA	NA	NA	NA	No	ID=2-235302751-235302760-GTG;MOTIFS=GTG;STRUC=<TR2100354>	1KG-ONT	No	0.123	No	NA,NA	NA	NA
chr2:235334355	84998	DEL	96	0.9599	0.3443	8	NA	NA	NA	NA	NA	NA	NA	NA	NA	No	NA	HPRC,HGSVC	No	0.611	Yes	NA,NA	NA	NA
chr2:235358061	84999	INS	119	0.8464	0.5884	68	NA	NA	NA	NA	NA	NA	NA	NA	NA	No	NA	HPRC,HGSVC,1KG-ONT	No	0.158	Yes	NA,NA	NA	NA
chr2:235358061	85000	INS	238	0.9112	0.4334	1	NA	NA	NA	NA	NA	NA	NA	NA	NA	No	NA	NA	No	0.158	No	NA,NA	NA	NA
chr2:235365287	85001	INS	68	0.8442	0.5754	3	NA	NA	NA	NA	NA	NA	NA	NA	NA	No	ID=2-235365273-235365286-AGGG,2-235365287-235365314-GGAG;MOTIFS=GGAG,AGGG;STRUC=<VC139377>	NA	Yes	0.794	Yes	NA,NA	NA	NA
chr2:235375924	85002	DEL	50	0.8256	0.6434	240	NA	NA	NA	NA	NA	NA	NA	NA	NA	No	ID=2-235375924-235375982-AT;MOTIFS=AT;STRUC=<TR2100478>,ID=2-235375982-235375992-CA,2-235376042-235376051-AC;MOTIFS=AC,CA;STRUC=<VC139378>	HPRC,1KG-ONT	No	1.642	Yes	NA,NA	NA	NA
chr2:235381765	85003	INS	71	0.8382	0.6035	1	NA	NA	NA	NA	NA	NA	NA	NA	NA	No	ID=2-235381759-235381771-GTGG;MOTIFS=GTGG;STRUC=(GTGG)n	NA	Yes	3.242	No	NA,NA	NA	NA
chr2:235407301	85004	DEL	189	0.86	0.5109	2	NA	NA	NA	NA	NA	NA	NA	NA	NA	No	ID=2-235407368-235407387-A;MOTIFS=A;STRUC=<TR2100536>,ID=2-235407399-235407408-A;MOTIFS=A;STRUC=<TR2100537>	NA	Yes	0.536	No	NA,NA	NA	NA
chr2:235410588	85008	INS	64	0.8775	0.4695	6	NA	NA	NA	NA	NA	NA	NA	NA	NA	No	NA	HPRC,HGSVC	No	0.794	No	NA,NA	NA	NA
chr2:235410588	85007	INS	60	0.8842	0.4197	2	NA	NA	NA	NA	NA	NA	NA	NA	NA	No	NA	HPRC,HGSVC	No	0.794	No	NA,NA	NA	NA
chr2:235410588	85005	INS	52	0.8323	0.6252	149	NA	NA	NA	NA	NA	NA	NA	NA	NA	No	NA	HPRC,HGSVC	No	0.794	Yes	NA,NA	NA	NA
chr2:235410588	85006	INS	56	0.8814	0.4266	19	NA	NA	NA	NA	NA	NA	NA	NA	NA	No	NA	HPRC,HGSVC	No	0.794	Yes	NA,NA	NA	NA
chr2:235423168	85009	DEL	152	0.8641	0.5087	1	NA	NA	NA	NA	NA	NA	NA	NA	NA	No	NA	NA	Yes	0.614	No	NA,NA	NA	NA
chr2:235426841	85010	INS	52	0.8825	0.4503	46	NA	NA	NA	NA	NA	NA	NA	NA	NA	No	ID=2-235426797-235426821-AAGA,2-235426818-235426827-AG,2-235426829-235426844-AGGG,2-235426841-235426890-AGGA;MOTIFS=AGGA,AGGG,AG,AAGA;STRUC=<VC139383>	NA	No	3.322	Yes	NA,NA	NA	NA
chr2:235440271	85011	INS	319	0.9654	0.1432	1	NA	NA	NA	NA	NA	NA	NA	NA	NA	No	NA	NA	Yes	2.066	No	NA,NA	NA	NA
chr2:235442178	85012	INS	86	0.7977	0.6892	1	NA	NA	NA	NA	NA	NA	NA	NA	NA	No	NA	NA	Yes	0.44	No	NA,NA	NA	NA
chr2:235488146	85013	DEL	409	0.8528	0.5758	4	NA	NA	NA	NA	NA	NA	NA	NA	NA	No	ID=2-235488068-235488099-TCTT,2-235488105-235488122-TGTC,2-235488129-235488145-T,2-235488553-235488580-T;MOTIFS=TCTT,TGTC,T;STRUC=<VC139391>	HPRC,HGSVC,1KG-ONT	No	0.148	No	NA,NA	NA	NA
chr2:235488169	85014	INS	431	0.8026	0.6955	320	NA	NA	NA	NA	NA	NA	NA	NA	NA	No	ID=2-235488068-235488099-TCTT,2-235488105-235488122-TGTC,2-235488129-235488145-T,2-235488553-235488580-T;MOTIFS=TCTT,TGTC,T;STRUC=<VC139391>	HPRC,HGSVC,1KG-ONT	No	0.354	Yes	NA,NA	NA	NA
chr2:235488337	85015	DEL	435	0.8754	0.4531	133	NA	NA	NA	NA	NA	NA	NA	NA	NA	No	ID=2-235488068-235488099-TCTT,2-235488105-235488122-TGTC,2-235488129-235488145-T,2-235488553-235488580-T;MOTIFS=TCTT,TGTC,T;STRUC=<VC139391>	HPRC,HGSVC,1KG-ONT	No	0.03	Yes	NA,NA	NA	NA
chr2:235488555	85016	INS	430	0.8467	0.5591	226	NA	NA	NA	NA	NA	NA	NA	NA	NA	No	ID=2-235488068-235488099-TCTT,2-235488105-235488122-TGTC,2-235488129-235488145-T,2-235488553-235488580-T;MOTIFS=TCTT,TGTC,T;STRUC=<VC139391>	HPRC,HGSVC,1KG-ONT	No	0.046	Yes	NA,NA	NA	NA
chr2:235504337	85018	INS	102	0.8443	0.5651	2	AGAP1(1.0,0.366)	NA	NA	NA	NA	NA	NA	NA	NA	No	NA	NA	No	0.318	Yes	NA,NA	NA	NA
chr2:235504337	85017	INS	68	0.9324	0.2763	344	AGAP1(1.0,0.366)	NA	NA	NA	NA	NA	NA	NA	NA	No	NA	HPRC,HGSVC,1KG-ONT	No	0.318	Yes	NA,NA	NA	NA
chr2:235504337	85019	DEL	68	0.8482	0.5869	2	AGAP1(1.0,0.366)	NA	NA	NA	NA	NA	NA	NA	NA	No	ID=2-235504337-235504464-TGCCTGTTTCGGGGGCTGTCAGTGTTTGAGTGGC,2-235504473-235504541-TGCCTGTTTCGGGGGCTGTCAGTGTTTGAGTGGC;MOTIFS=TGCCTGTTTCGGGGGCTGTCAGTGTTTGAGTGGC;STRUC=<VC139392>	NA	No	3.78	No	NA,NA	NA	NA
chr2:235504439	85022	INS	74	0.8955	0.4613	9	AGAP1(1.0,0.366)	NA	NA	NA	NA	NA	NA	NA	NA	No	ID=2-235504337-235504464-TGCCTGTTTCGGGGGCTGTCAGTGTTTGAGTGGC,2-235504473-235504541-TGCCTGTTTCGGGGGCTGTCAGTGTTTGAGTGGC;MOTIFS=TGCCTGTTTCGGGGGCTGTCAGTGTTTGAGTGGC;STRUC=<VC139392>	HPRC,HGSVC,1KG-ONT	No	1.65	Yes	NA,NA	NA	NA
chr2:235504439	85021	INS	64	0.959	0.2183	3	AGAP1(1.0,0.366)	NA	NA	NA	NA	NA	NA	NA	NA	No	ID=2-235504337-235504464-TGCCTGTTTCGGGGGCTGTCAGTGTTTGAGTGGC,2-235504473-235504541-TGCCTGTTTCGGGGGCTGTCAGTGTTTGAGTGGC;MOTIFS=TGCCTGTTTCGGGGGCTGTCAGTGTTTGAGTGGC;STRUC=<VC139392>	HPRC,HGSVC,1KG-ONT	No	1.65	Yes	NA,NA	NA	NA
chr2:235504439	85020	INS	68	0.9379	0.4072	755	AGAP1(1.0,0.366)	NA	NA	NA	NA	NA	NA	NA	NA	No	ID=2-235504337-235504464-TGCCTGTTTCGGGGGCTGTCAGTGTTTGAGTGGC,2-235504473-235504541-TGCCTGTTTCGGGGGCTGTCAGTGTTTGAGTGGC;MOTIFS=TGCCTGTTTCGGGGGCTGTCAGTGTTTGAGTGGC;STRUC=<VC139392>	HPRC,HGSVC,1KG-ONT	No	1.65	Yes	NA,NA	NA	NA
chr2:235504450	85023	INS	64	0.8595	0.5435	1	AGAP1(1.0,0.366)	NA	NA	NA	NA	NA	NA	NA	NA	No	ID=2-235504337-235504464-TGCCTGTTTCGGGGGCTGTCAGTGTTTGAGTGGC,2-235504473-235504541-TGCCTGTTTCGGGGGCTGTCAGTGTTTGAGTGGC;MOTIFS=TGCCTGTTTCGGGGGCTGTCAGTGTTTGAGTGGC;STRUC=<VC139392>	HPRC,HGSVC,1KG-ONT	No	2.244	No	NA,NA	NA	NA
chr2:235504480	85024	INS	67	0.8835	0.6771	1	AGAP1(1.0,0.366)	NA	NA	NA	NA	NA	NA	NA	NA	No	ID=2-235504337-235504464-TGCCTGTTTCGGGGGCTGTCAGTGTTTGAGTGGC,2-235504473-235504541-TGCCTGTTTCGGGGGCTGTCAGTGTTTGAGTGGC;MOTIFS=TGCCTGTTTCGGGGGCTGTCAGTGTTTGAGTGGC;STRUC=<VC139392>	HPRC,HGSVC,1KG-ONT	No	1.65	No	NA,NA	NA	NA
chr2:235504482	85025	INS	72	0.97	0.1142	9	AGAP1(1.0,0.366)	NA	NA	NA	NA	NA	NA	NA	NA	No	ID=2-235504337-235504464-TGCCTGTTTCGGGGGCTGTCAGTGTTTGAGTGGC,2-235504473-235504541-TGCCTGTTTCGGGGGCTGTCAGTGTTTGAGTGGC;MOTIFS=TGCCTGTTTCGGGGGCTGTCAGTGTTTGAGTGGC;STRUC=<VC139392>	HPRC,HGSVC,1KG-ONT	No	2.244	Yes	NA,NA	NA	NA
chr2:235504531	85026	INS	66	0.9541	0.1779	1	AGAP1(1.0,0.366)	NA	NA	NA	NA	NA	NA	NA	NA	No	ID=2-235504337-235504464-TGCCTGTTTCGGGGGCTGTCAGTGTTTGAGTGGC,2-235504473-235504541-TGCCTGTTTCGGGGGCTGTCAGTGTTTGAGTGGC;MOTIFS=TGCCTGTTTCGGGGGCTGTCAGTGTTTGAGTGGC;STRUC=<VC139392>	HPRC,HGSVC,1KG-ONT	No	2.986	No	NA,NA	NA	NA
chr2:235525406	85027	INS	80	0.8503	0.597	279	AGAP1(1.0,0.366)	NA	NA	NA	NA	NA	NA	NA	NA	No	ID=2-235525443-235525483-GTGGAGGACTGATACATAAC,2-235525483-235525523-GTGGAGGACTGATACATAAT,2-235525526-235525595-GAGGACTGATTTATAAAGTA,2-235525697-235525776-CATAATGTGGAGGACTGATA,2-235525997-235526076-CATAATGTGGAGGACTGATA;MOTIFS=GTGGAGGACTGATACATAAC,GTGGAGGACTGATACATAAT,GAGGACTGATTTATAAAGTA,CATAATGTGGAGGACTGATA;STRUC=<VC139396>	1KG-ONT	No	2.17	Yes	NA,NA	NA	NA
chr2:235525516	85028	INS	80	0.8684	0.4974	11	AGAP1(1.0,0.366)	NA	NA	NA	NA	NA	NA	NA	NA	No	ID=2-235525443-235525483-GTGGAGGACTGATACATAAC,2-235525483-235525523-GTGGAGGACTGATACATAAT,2-235525526-235525595-GAGGACTGATTTATAAAGTA,2-235525697-235525776-CATAATGTGGAGGACTGATA,2-235525997-235526076-CATAATGTGGAGGACTGATA;MOTIFS=GTGGAGGACTGATACATAAC,GTGGAGGACTGATACATAAT,GAGGACTGATTTATAAAGTA,CATAATGTGGAGGACTGATA;STRUC=<VC139396>	1KG-ONT	No	0.354	Yes	NA,NA	NA	NA
chr2:235525596	85030	DEL	160	0.7974	0.6977	2	AGAP1(1.0,0.366)	NA	NA	NA	NA	NA	NA	NA	NA	No	ID=2-235525443-235525483-GTGGAGGACTGATACATAAC,2-235525483-235525523-GTGGAGGACTGATACATAAT,2-235525526-235525595-GAGGACTGATTTATAAAGTA,2-235525697-235525776-CATAATGTGGAGGACTGATA,2-235525997-235526076-CATAATGTGGAGGACTGATA;MOTIFS=GTGGAGGACTGATACATAAC,GTGGAGGACTGATACATAAT,GAGGACTGATTTATAAAGTA,CATAATGTGGAGGACTGATA;STRUC=<VC139396>	NA	No	5.301	No	NA,NA	NA	NA
chr2:235525596	85029	INS	600	0.9263	0.2829	2	AGAP1(1.0,0.366)	NA	NA	NA	NA	NA	NA	NA	NA	No	ID=2-235525443-235525483-GTGGAGGACTGATACATAAC,2-235525483-235525523-GTGGAGGACTGATACATAAT,2-235525526-235525595-GAGGACTGATTTATAAAGTA,2-235525697-235525776-CATAATGTGGAGGACTGATA,2-235525997-235526076-CATAATGTGGAGGACTGATA;MOTIFS=GTGGAGGACTGATACATAAC,GTGGAGGACTGATACATAAT,GAGGACTGATTTATAAAGTA,CATAATGTGGAGGACTGATA;STRUC=<VC139396>	NA	No	0.354	Yes	NA,NA	NA	NA
chr2:235525646	85031	DEL	60	0.8107	0.6831	471	AGAP1(1.0,0.366)	NA	NA	NA	NA	NA	NA	NA	NA	No	ID=2-235525443-235525483-GTGGAGGACTGATACATAAC,2-235525483-235525523-GTGGAGGACTGATACATAAT,2-235525526-235525595-GAGGACTGATTTATAAAGTA,2-235525697-235525776-CATAATGTGGAGGACTGATA,2-235525997-235526076-CATAATGTGGAGGACTGATA;MOTIFS=GTGGAGGACTGATACATAAC,GTGGAGGACTGATACATAAT,GAGGACTGATTTATAAAGTA,CATAATGTGGAGGACTGATA;STRUC=<VC139396>	HGSVC	No	5.591	Yes	NA,NA	NA	NA
chr2:235525716	85032	DEL	100	0.8032	0.692	254	AGAP1(1.0,0.366)	NA	NA	NA	NA	NA	NA	NA	NA	No	ID=2-235525443-235525483-GTGGAGGACTGATACATAAC,2-235525483-235525523-GTGGAGGACTGATACATAAT,2-235525526-235525595-GAGGACTGATTTATAAAGTA,2-235525697-235525776-CATAATGTGGAGGACTGATA,2-235525997-235526076-CATAATGTGGAGGACTGATA;MOTIFS=GTGGAGGACTGATACATAAC,GTGGAGGACTGATACATAAT,GAGGACTGATTTATAAAGTA,CATAATGTGGAGGACTGATA;STRUC=<VC139396>	NA	No	5.14	Yes	NA,NA	NA	NA
chr2:235525876	85033	DEL	300	0.9512	0.2238	452	AGAP1(1.0,0.366)	NA	NA	NA	NA	NA	NA	NA	NA	No	ID=2-235525443-235525483-GTGGAGGACTGATACATAAC,2-235525483-235525523-GTGGAGGACTGATACATAAT,2-235525526-235525595-GAGGACTGATTTATAAAGTA,2-235525697-235525776-CATAATGTGGAGGACTGATA,2-235525997-235526076-CATAATGTGGAGGACTGATA;MOTIFS=GTGGAGGACTGATACATAAC,GTGGAGGACTGATACATAAT,GAGGACTGATTTATAAAGTA,CATAATGTGGAGGACTGATA;STRUC=<VC139396>	HPRC,HGSVC,1KG-ONT	No	5.518	Yes	NA,NA	NA	NA
chr2:235536154	85034	INS	144	0.8443	0.5621	45	AGAP1(1.0,0.366)	NA	NA	NA	NA	NA	NA	NA	NA	No	ID=2-235536142-235536179-AC,2-235536210-235536223-AC,2-235536254-235536277-AC,2-235536308-235536321-AC,2-235536352-235536375-AC;MOTIFS=AC;STRUC=<VC139397>	HPRC,HGSVC	No	0.354	Yes	NA,NA	NA	NA
chr2:235536156	85037	INS	126	0.8606	0.5601	95	AGAP1(1.0,0.366)	NA	NA	NA	NA	NA	NA	NA	NA	No	ID=2-235536142-235536179-AC,2-235536210-235536223-AC,2-235536254-235536277-AC,2-235536308-235536321-AC,2-235536352-235536375-AC;MOTIFS=AC;STRUC=<VC139397>	HPRC,HGSVC	No	0.354	Yes	NA,NA	NA	NA
chr2:235536156	85036	INS	134	0.8827	0.4342	41	AGAP1(1.0,0.366)	NA	NA	NA	NA	NA	NA	NA	NA	No	ID=2-235536142-235536179-AC,2-235536210-235536223-AC,2-235536254-235536277-AC,2-235536308-235536321-AC,2-235536352-235536375-AC;MOTIFS=AC;STRUC=<VC139397>	HPRC,HGSVC	No	0.354	Yes	NA,NA	NA	NA
chr2:235536156	85035	INS	80	0.8529	0.5576	249	AGAP1(1.0,0.366)	NA	NA	NA	NA	NA	NA	NA	NA	No	ID=2-235536142-235536179-AC,2-235536210-235536223-AC,2-235536254-235536277-AC,2-235536308-235536321-AC,2-235536352-235536375-AC;MOTIFS=AC;STRUC=<VC139397>	HPRC,HGSVC,1KG-ONT	No	0.354	Yes	NA,NA	NA	NA
chr2:235536158	85045	INS	50	0.8971	0.4215	116	AGAP1(1.0,0.366)	NA	NA	NA	NA	NA	NA	NA	NA	No	ID=2-235536142-235536179-AC,2-235536210-235536223-AC,2-235536254-235536277-AC,2-235536308-235536321-AC,2-235536352-235536375-AC;MOTIFS=AC;STRUC=<VC139397>	HPRC,HGSVC,1KG-ONT	No	0.354	Yes	NA,NA	NA	NA
chr2:235536158	85043	INS	56	0.9009	0.3714	125	AGAP1(1.0,0.366)	NA	NA	NA	NA	NA	NA	NA	NA	No	ID=2-235536142-235536179-AC,2-235536210-235536223-AC,2-235536254-235536277-AC,2-235536308-235536321-AC,2-235536352-235536375-AC;MOTIFS=AC;STRUC=<VC139397>	HPRC,HGSVC,1KG-ONT	No	0.354	Yes	NA,NA	NA	NA
chr2:235536158	85041	INS	64	0.8957	0.3845	84	AGAP1(1.0,0.366)	NA	NA	NA	NA	NA	NA	NA	NA	No	ID=2-235536142-235536179-AC,2-235536210-235536223-AC,2-235536254-235536277-AC,2-235536308-235536321-AC,2-235536352-235536375-AC;MOTIFS=AC;STRUC=<VC139397>	HPRC,HGSVC,1KG-ONT	No	0.354	Yes	NA,NA	NA	NA
chr2:235536158	85040	INS	68	0.9635	0.1676	109	AGAP1(1.0,0.366)	NA	NA	NA	NA	NA	NA	NA	NA	No	ID=2-235536142-235536179-AC,2-235536210-235536223-AC,2-235536254-235536277-AC,2-235536308-235536321-AC,2-235536352-235536375-AC;MOTIFS=AC;STRUC=<VC139397>	HPRC,HGSVC,1KG-ONT	No	0.354	Yes	NA,NA	NA	NA
chr2:235536158	85039	INS	72	0.8402	0.5906	143	AGAP1(1.0,0.366)	NA	NA	NA	NA	NA	NA	NA	NA	No	ID=2-235536142-235536179-AC,2-235536210-235536223-AC,2-235536254-235536277-AC,2-235536308-235536321-AC,2-235536352-235536375-AC;MOTIFS=AC;STRUC=<VC139397>	HPRC,HGSVC,1KG-ONT	No	0.354	Yes	NA,NA	NA	NA
chr2:235536158	85038	INS	76	0.8373	0.604	143	AGAP1(1.0,0.366)	NA	NA	NA	NA	NA	NA	NA	NA	No	ID=2-235536142-235536179-AC,2-235536210-235536223-AC,2-235536254-235536277-AC,2-235536308-235536321-AC,2-235536352-235536375-AC;MOTIFS=AC;STRUC=<VC139397>	HPRC,HGSVC,1KG-ONT	No	0.354	Yes	NA,NA	NA	NA
chr2:235536158	85044	INS	54	0.8189	0.6703	239	AGAP1(1.0,0.366)	NA	NA	NA	NA	NA	NA	NA	NA	No	ID=2-235536142-235536179-AC,2-235536210-235536223-AC,2-235536254-235536277-AC,2-235536308-235536321-AC,2-235536352-235536375-AC;MOTIFS=AC;STRUC=<VC139397>	HPRC,HGSVC,1KG-ONT	No	0.354	Yes	NA,NA	NA	NA
chr2:235536158	85042	INS	60	0.9533	0.2142	19	AGAP1(1.0,0.366)	NA	NA	NA	NA	NA	NA	NA	NA	No	ID=2-235536142-235536179-AC,2-235536210-235536223-AC,2-235536254-235536277-AC,2-235536308-235536321-AC,2-235536352-235536375-AC;MOTIFS=AC;STRUC=<VC139397>	HPRC,HGSVC,1KG-ONT	No	0.354	Yes	NA,NA	NA	NA
chr2:235536166	85047	INS	108	0.794	0.6876	1	AGAP1(1.0,0.366)	NA	NA	NA	NA	NA	NA	NA	NA	No	ID=2-235536142-235536179-AC,2-235536210-235536223-AC,2-235536254-235536277-AC,2-235536308-235536321-AC,2-235536352-235536375-AC;MOTIFS=AC;STRUC=<VC139397>	HPRC,HGSVC	No	0.354	No	NA,NA	NA	NA
chr2:235536190	85048	INS	53	0.8434	0.6057	7	AGAP1(1.0,0.366)	NA	NA	NA	NA	NA	NA	NA	NA	No	ID=2-235536142-235536179-AC,2-235536210-235536223-AC,2-235536254-235536277-AC,2-235536308-235536321-AC,2-235536352-235536375-AC;MOTIFS=AC;STRUC=<VC139397>	HPRC,HGSVC,1KG-ONT	Yes	0.354	No	NA,NA	NA	NA
chr2:235536254	85051	INS	72	0.8452	0.5859	85	AGAP1(1.0,0.366)	NA	NA	NA	NA	NA	NA	NA	NA	No	ID=2-235536142-235536179-AC,2-235536210-235536223-AC,2-235536254-235536277-AC,2-235536308-235536321-AC,2-235536352-235536375-AC;MOTIFS=AC;STRUC=<VC139397>	HPRC,HGSVC,1KG-ONT	Yes	3.905	Yes	NA,NA	NA	NA
chr2:235536254	85050	INS	66	0.8078	0.6412	213	AGAP1(1.0,0.366)	NA	NA	NA	NA	NA	NA	NA	NA	No	ID=2-235536142-235536179-AC,2-235536210-235536223-AC,2-235536254-235536277-AC,2-235536308-235536321-AC,2-235536352-235536375-AC;MOTIFS=AC;STRUC=<VC139397>	HPRC,HGSVC,1KG-ONT	Yes	3.905	Yes	NA,NA	NA	NA
chr2:235536254	85049	INS	62	0.9036	0.3522	211	AGAP1(1.0,0.366)	NA	NA	NA	NA	NA	NA	NA	NA	No	ID=2-235536142-235536179-AC,2-235536210-235536223-AC,2-235536254-235536277-AC,2-235536308-235536321-AC,2-235536352-235536375-AC;MOTIFS=AC;STRUC=<VC139397>	HPRC,HGSVC,1KG-ONT	Yes	3.905	Yes	NA,NA	NA	NA
chr2:235536254	85052	INS	403	0.7996	0.6975	2	AGAP1(1.0,0.366)	NA	NA	NA	NA	NA	NA	NA	NA	No	ID=2-235536142-235536179-AC,2-235536210-235536223-AC,2-235536254-235536277-AC,2-235536308-235536321-AC,2-235536352-235536375-AC;MOTIFS=AC;STRUC=<VC139397>	HGSVC	Yes	3.905	No	NA,NA	NA	NA
chr2:235536255	85053	INS	58	0.8413	0.6073	63	AGAP1(1.0,0.366)	NA	NA	NA	NA	NA	NA	NA	NA	No	ID=2-235536142-235536179-AC,2-235536210-235536223-AC,2-235536254-235536277-AC,2-235536308-235536321-AC,2-235536352-235536375-AC;MOTIFS=AC;STRUC=<VC139397>	HPRC,HGSVC,1KG-ONT	Yes	3.905	Yes	NA,NA	NA	NA
chr2:235542538	85054	DEL	59	0.8717	0.4257	84	AGAP1(1.0,0.366)	NA	NA	NA	NA	NA	NA	NA	NA	No	NA	HPRC,HGSVC,1KG-ONT	Yes	4.115	Yes	NA,NA	NA	NA
chr2:235564631	85055	DEL	180	0.7954	0.6932	1	AGAP1(1.0,0.366)	NA	NA	NA	NA	NA	NA	NA	NA	No	ID=2-235564545-235564557-GCCT,2-235564602-235564693-GCCAGGTGTGAGCCTGGACCACCACCCAGG,2-235564619-235564628-ACC,2-235564649-235564658-ACC,2-235564679-235564688-ACC,2-235564709-235564718-ACC,2-235564751-235564863-GGCCAGGTGTGAGCCTGGACCAGCACCCAC,2-235564859-235564868-ACC;MOTIFS=GGCCAGGTGTGAGCCTGGACCAGCACCCAC,ACC,GCCAGGTGTGAGCCTGGACCACCACCCAGG,GCCT;STRUC=<VC139400>	NA	No	0.091	No	NA,NA	NA	NA
chr2:235564684	85056	DEL	60	0.8342	0.5941	406	AGAP1(1.0,0.366)	NA	NA	NA	NA	NA	NA	NA	NA	No	ID=2-235564545-235564557-GCCT,2-235564602-235564693-GCCAGGTGTGAGCCTGGACCACCACCCAGG,2-235564619-235564628-ACC,2-235564649-235564658-ACC,2-235564679-235564688-ACC,2-235564709-235564718-ACC,2-235564751-235564863-GGCCAGGTGTGAGCCTGGACCAGCACCCAC,2-235564859-235564868-ACC;MOTIFS=GGCCAGGTGTGAGCCTGGACCAGCACCCAC,ACC,GCCAGGTGTGAGCCTGGACCACCACCCAGG,GCCT;STRUC=<VC139400>	HPRC,HGSVC,1KG-ONT	No	0.085	Yes	NA,NA	NA	NA
chr2:235564751	85057	DEL	60	0.9165	0.3195	20	AGAP1(1.0,0.366)	NA	NA	NA	NA	NA	NA	NA	NA	No	ID=2-235564545-235564557-GCCT,2-235564602-235564693-GCCAGGTGTGAGCCTGGACCACCACCCAGG,2-235564619-235564628-ACC,2-235564649-235564658-ACC,2-235564679-235564688-ACC,2-235564709-235564718-ACC,2-235564751-235564863-GGCCAGGTGTGAGCCTGGACCAGCACCCAC,2-235564859-235564868-ACC;MOTIFS=GGCCAGGTGTGAGCCTGGACCAGCACCCAC,ACC,GCCAGGTGTGAGCCTGGACCACCACCCAGG,GCCT;STRUC=<VC139400>	HPRC,HGSVC,1KG-ONT	No	0.334	Yes	NA,NA	NA	NA
chr2:235565055	85058	DEL	90	0.8394	0.5848	1	AGAP1(1.0,0.366)	NA	NA	NA	NA	NA	NA	NA	NA	No	ID=2-235565072-235565081-ACC;MOTIFS=ACC;STRUC=<TR2100782>,ID=2-235565102-235565111-ACC;MOTIFS=ACC;STRUC=<TR2100783>	NA	No	1.411	No	NA,NA	NA	NA
chr2:235572976	85059	DEL	54	0.9506	0.1778	13	AGAP1(1.0,0.366)	NA	NA	NA	NA	NA	NA	NA	NA	No	ID=2-235572976-235573062-TTC,2-235573054-235573097-TTCTTCT,2-235573089-235573104-TTC,2-235573105-235573119-T;MOTIFS=TTCTTCT,TTC,T;STRUC=<VC139402>	HPRC,HGSVC,1KG-ONT	No	2.367	Yes	NA,NA	NA	NA
chr2:235572976	85060	DEL	57	0.9264	0.3118	165	AGAP1(1.0,0.366)	NA	NA	NA	NA	NA	NA	NA	NA	No	ID=2-235572976-235573062-TTC,2-235573054-235573097-TTCTTCT,2-235573089-235573104-TTC,2-235573105-235573119-T;MOTIFS=TTCTTCT,TTC,T;STRUC=<VC139402>	HPRC,HGSVC,1KG-ONT	No	2.367	Yes	NA,NA	NA	NA
chr2:235573004	85061	DEL	50	0.7855	0.6975	103	AGAP1(1.0,0.366)	NA	NA	NA	NA	NA	NA	NA	NA	No	ID=2-235572976-235573062-TTC,2-235573054-235573097-TTCTTCT,2-235573089-235573104-TTC,2-235573105-235573119-T;MOTIFS=TTCTTCT,TTC,T;STRUC=<VC139402>	HPRC,HGSVC,1KG-ONT	No	2.311	Yes	NA,NA	NA	NA
chr2:235573011	85062	INS	54	0.8859	0.4513	11	AGAP1(1.0,0.366)	NA	NA	NA	NA	NA	NA	NA	NA	No	ID=2-235572976-235573062-TTC,2-235573054-235573097-TTCTTCT,2-235573089-235573104-TTC,2-235573105-235573119-T;MOTIFS=TTCTTCT,TTC,T;STRUC=<VC139402>	HPRC,HGSVC,1KG-ONT	Yes	0.118	Yes	NA,NA	NA	NA
chr2:235573053	85063	INS	345	0.8259	0.6854	6	AGAP1(1.0,0.366)	NA	NA	NA	NA	NA	NA	NA	NA	No	ID=2-235572976-235573062-TTC,2-235573054-235573097-TTCTTCT,2-235573089-235573104-TTC,2-235573105-235573119-T;MOTIFS=TTCTTCT,TTC,T;STRUC=<VC139402>	1KG-ONT	Yes	0.692	Yes	NA,NA	NA	NA
chr2:235573061	85064	INS	308	0.8427	0.6485	1	AGAP1(1.0,0.366)	NA	NA	NA	NA	NA	NA	NA	NA	No	ID=2-235572976-235573062-TTC,2-235573054-235573097-TTCTTCT,2-235573089-235573104-TTC,2-235573105-235573119-T;MOTIFS=TTCTTCT,TTC,T;STRUC=<VC139402>	1KG-ONT	Yes	0.692	Yes	NA,NA	NA	NA
chr2:235592278	85065	INS	245	0.7944	0.6984	1	AGAP1(1.0,0.366)	NA	NA	NA	NA	NA	NA	NA	NA	No	NA	NA	No	0.12	No	NA,NA	NA	NA
chr2:235597691	85068	DEL	136	0.8776	0.4214	3	AGAP1(1.0,0.366)	NA	NA	NA	NA	NA	NA	NA	NA	No	ID=2-235597585-235597595-TAT,2-235597725-235597928-TGTGTGGAGCGTGCACGCGCTCCCGTGTTTCCTT;MOTIFS=TGTGTGGAGCGTGCACGCGCTCCCGTGTTTCCTT,TAT;STRUC=<VC139405>	NA	No	0.274	Yes	NA,NA	NA	NA
chr2:235597691	85066	INS	68	0.8764	0.521	8	AGAP1(1.0,0.366)	NA	NA	NA	NA	NA	NA	NA	NA	No	ID=2-235597585-235597595-TAT,2-235597725-235597928-TGTGTGGAGCGTGCACGCGCTCCCGTGTTTCCTT;MOTIFS=TGTGTGGAGCGTGCACGCGCTCCCGTGTTTCCTT,TAT;STRUC=<VC139405>	HPRC,HGSVC	No	0.094	Yes	NA,NA	NA	NA
chr2:235597725	85070	INS	340	0.9095	0.3461	1	AGAP1(1.0,0.366)	NA	NA	NA	NA	NA	NA	NA	NA	No	ID=2-235597585-235597595-TAT,2-235597725-235597928-TGTGTGGAGCGTGCACGCGCTCCCGTGTTTCCTT;MOTIFS=TGTGTGGAGCGTGCACGCGCTCCCGTGTTTCCTT,TAT;STRUC=<VC139405>	HPRC,HGSVC,1KG-ONT	No	0.201	Yes	NA,NA	NA	NA
chr2:235597725	85069	INS	306	0.9678	0.1055	193	AGAP1(1.0,0.366)	NA	NA	NA	NA	NA	NA	NA	NA	No	ID=2-235597585-235597595-TAT,2-235597725-235597928-TGTGTGGAGCGTGCACGCGCTCCCGTGTTTCCTT;MOTIFS=TGTGTGGAGCGTGCACGCGCTCCCGTGTTTCCTT,TAT;STRUC=<VC139405>	HPRC,HGSVC,1KG-ONT	No	0.201	Yes	NA,NA	NA	NA
chr2:235597725	85072	INS	204	0.8068	0.6991	169	AGAP1(1.0,0.366)	NA	NA	NA	NA	NA	NA	NA	NA	No	ID=2-235597585-235597595-TAT,2-235597725-235597928-TGTGTGGAGCGTGCACGCGCTCCCGTGTTTCCTT;MOTIFS=TGTGTGGAGCGTGCACGCGCTCCCGTGTTTCCTT,TAT;STRUC=<VC139405>	HPRC,HGSVC,1KG-ONT	No	0.201	Yes	NA,NA	NA	NA
chr2:235597725	85071	INS	272	0.8917	0.4122	20	AGAP1(1.0,0.366)	NA	NA	NA	NA	NA	NA	NA	NA	No	ID=2-235597585-235597595-TAT,2-235597725-235597928-TGTGTGGAGCGTGCACGCGCTCCCGTGTTTCCTT;MOTIFS=TGTGTGGAGCGTGCACGCGCTCCCGTGTTTCCTT,TAT;STRUC=<VC139405>	HPRC,HGSVC,1KG-ONT	No	0.201	Yes	NA,NA	NA	NA
chr2:235597780	85073	INS	312	0.8947	0.4479	31	AGAP1(1.0,0.366)	NA	NA	NA	NA	NA	NA	NA	NA	No	ID=2-235597585-235597595-TAT,2-235597725-235597928-TGTGTGGAGCGTGCACGCGCTCCCGTGTTTCCTT;MOTIFS=TGTGTGGAGCGTGCACGCGCTCCCGTGTTTCCTT,TAT;STRUC=<VC139405>	HPRC,HGSVC,1KG-ONT	No	0.03	Yes	NA,NA	NA	NA
chr2:235597784	85075	INS	135	0.8816	0.4465	5	AGAP1(1.0,0.366)	NA	NA	NA	NA	NA	NA	NA	NA	No	ID=2-235597585-235597595-TAT,2-235597725-235597928-TGTGTGGAGCGTGCACGCGCTCCCGTGTTTCCTT;MOTIFS=TGTGTGGAGCGTGCACGCGCTCCCGTGTTTCCTT,TAT;STRUC=<VC139405>	HPRC	No	0.008	Yes	NA,NA	NA	NA
chr2:235597784	85074	INS	238	0.9168	0.3103	552	AGAP1(1.0,0.366)	NA	NA	NA	NA	NA	NA	NA	NA	No	ID=2-235597585-235597595-TAT,2-235597725-235597928-TGTGTGGAGCGTGCACGCGCTCCCGTGTTTCCTT;MOTIFS=TGTGTGGAGCGTGCACGCGCTCCCGTGTTTCCTT,TAT;STRUC=<VC139405>	HPRC,HGSVC,1KG-ONT	No	0.008	Yes	NA,NA	NA	NA
chr2:235597818	85076	INS	102	0.8934	0.3945	6	AGAP1(1.0,0.366)	NA	NA	NA	NA	NA	NA	NA	NA	No	ID=2-235597585-235597595-TAT,2-235597725-235597928-TGTGTGGAGCGTGCACGCGCTCCCGTGTTTCCTT;MOTIFS=TGTGTGGAGCGTGCACGCGCTCCCGTGTTTCCTT,TAT;STRUC=<VC139405>	NA	No	0.008	Yes	NA,NA	NA	NA
chr2:235597852	85077	INS	68	0.829	0.6184	3	AGAP1(1.0,0.366)	NA	NA	NA	NA	NA	NA	NA	NA	No	ID=2-235597585-235597595-TAT,2-235597725-235597928-TGTGTGGAGCGTGCACGCGCTCCCGTGTTTCCTT;MOTIFS=TGTGTGGAGCGTGCACGCGCTCCCGTGTTTCCTT,TAT;STRUC=<VC139405>	HPRC,HGSVC	No	0.008	Yes	NA,NA	NA	NA
chr2:235597895	85078	INS	270	0.9582	0.1921	229	AGAP1(1.0,0.366)	NA	NA	NA	NA	NA	NA	NA	NA	No	ID=2-235597585-235597595-TAT,2-235597725-235597928-TGTGTGGAGCGTGCACGCGCTCCCGTGTTTCCTT;MOTIFS=TGTGTGGAGCGTGCACGCGCTCCCGTGTTTCCTT,TAT;STRUC=<VC139405>	HPRC,HGSVC,1KG-ONT	No	0.03	Yes	NA,NA	NA	NA
chr2:235598025	85085	INS	436	0.8532	0.5257	2	AGAP1(1.0,0.366)	NA	NA	NA	NA	NA	NA	NA	NA	No	ID=2-235597585-235597595-TAT,2-235597725-235597928-TGTGTGGAGCGTGCACGCGCTCCCGTGTTTCCTT;MOTIFS=TGTGTGGAGCGTGCACGCGCTCCCGTGTTTCCTT,TAT;STRUC=<VC139405>	HPRC	No	0.045	No	NA,NA	NA	NA
chr2:235598025	85084	INS	908	0.8502	0.5536	1	AGAP1(1.0,0.366)	NA	NA	NA	NA	NA	NA	NA	NA	No	ID=2-235597585-235597595-TAT,2-235597725-235597928-TGTGTGGAGCGTGCACGCGCTCCCGTGTTTCCTT;MOTIFS=TGTGTGGAGCGTGCACGCGCTCCCGTGTTTCCTT,TAT;STRUC=<VC139405>	HPRC,HGSVC	No	0.045	No	NA,NA	NA	NA
chr2:235598025	85083	INS	636	0.9074	0.349	130	AGAP1(1.0,0.366)	NA	NA	NA	NA	NA	NA	NA	NA	No	ID=2-235597585-235597595-TAT,2-235597725-235597928-TGTGTGGAGCGTGCACGCGCTCCCGTGTTTCCTT;MOTIFS=TGTGTGGAGCGTGCACGCGCTCCCGTGTTTCCTT,TAT;STRUC=<VC139405>	HPRC,HGSVC	No	0.045	Yes	NA,NA	NA	NA
chr2:235598025	85082	INS	568	0.8956	0.3735	9	AGAP1(1.0,0.366)	NA	NA	NA	NA	NA	NA	NA	NA	No	ID=2-235597585-235597595-TAT,2-235597725-235597928-TGTGTGGAGCGTGCACGCGCTCCCGTGTTTCCTT;MOTIFS=TGTGTGGAGCGTGCACGCGCTCCCGTGTTTCCTT,TAT;STRUC=<VC139405>	HPRC,HGSVC	No	0.045	Yes	NA,NA	NA	NA
chr2:235598025	85081	INS	602	0.8133	0.6641	7	AGAP1(1.0,0.366)	NA	NA	NA	NA	NA	NA	NA	NA	No	ID=2-235597585-235597595-TAT,2-235597725-235597928-TGTGTGGAGCGTGCACGCGCTCCCGTGTTTCCTT;MOTIFS=TGTGTGGAGCGTGCACGCGCTCCCGTGTTTCCTT,TAT;STRUC=<VC139405>	HPRC,HGSVC	No	0.045	Yes	NA,NA	NA	NA
chr2:235598061	85086	INS	670	0.84	0.599	3	AGAP1(1.0,0.366)	NA	NA	NA	NA	NA	NA	NA	NA	No	ID=2-235597585-235597595-TAT,2-235597725-235597928-TGTGTGGAGCGTGCACGCGCTCCCGTGTTTCCTT;MOTIFS=TGTGTGGAGCGTGCACGCGCTCCCGTGTTTCCTT,TAT;STRUC=<VC139405>	HPRC,HGSVC	No	0.008	No	NA,NA	NA	NA
chr2:235598085	85087	INS	96	0.8216	0.6283	8	AGAP1(1.0,0.366)	NA	NA	NA	NA	NA	NA	NA	NA	No	ID=2-235597585-235597595-TAT,2-235597725-235597928-TGTGTGGAGCGTGCACGCGCTCCCGTGTTTCCTT;MOTIFS=TGTGTGGAGCGTGCACGCGCTCCCGTGTTTCCTT,TAT;STRUC=<VC139405>	HPRC,HGSVC	No	0.056	Yes	NA,NA	NA	NA
chr2:235619352	85088	DEL	66	0.816	0.6804	1	AGAP1(1.0,0.366)	NA	NA	NA	NA	NA	NA	NA	NA	No	NA	NA	No	0.111	No	NA,NA	NA	NA
chr2:235619385	85089	INS	99	0.8945	0.383	1	AGAP1(1.0,0.366)	NA	NA	NA	NA	NA	NA	NA	NA	No	NA	NA	No	0.692	No	NA,NA	NA	NA
chr2:235677906	85090	INS	159	0.8311	0.6432	2	AGAP1(1.0,0.366)	NA	NA	NA	NA	NA	NA	NA	NA	No	NA	NA	Yes	0.201	No	NA,NA	NA	NA
chr2:235677923	85091	INS	137	0.8629	0.4935	2	AGAP1(1.0,0.366)	NA	NA	NA	NA	NA	NA	NA	NA	No	ID=2-235677906-235677957-A;MOTIFS=A;STRUC=<TR2100963>	NA	Yes	0.201	Yes	NA,NA	NA	NA
chr2:235687827	85092	DEL	74	0.9274	0.2653	3	AGAP1(1.0,0.366)	NA	NA	NA	NA	NA	NA	NA	NA	No	ID=2-235687847-235687857-T;MOTIFS=T;STRUC=<TR2100981>,ID=2-235687858-235687868-T;MOTIFS=T;STRUC=<TR2100982>,ID=2-235687899-235687919-T;MOTIFS=T;STRUC=<TR2100983>	1KG-ONT	Yes	2.049	Yes	NA,NA	NA	NA
chr2:235694158	85093	DEL	134	0.9102	0.3079	109	AGAP1(1.0,0.366)	NA	NA	NA	NA	NA	NA	NA	NA	No	NA	HPRC,1KG-ONT	Yes	0.121	Yes	NA,NA	NA	NA
chr2:235700975	85094	DEL	66	0.8705	0.474	446	AGAP1(1.0,0.366)	NA	NA	NA	NA	NA	NA	NA	NA	No	ID=2-235700945-235700955-AT,2-235701171-235701180-TA;MOTIFS=TA,AT;STRUC=<VC139415>,ID=2-235700975-235701093-TATATGTATATATTATATATGCTATAATATAGT;MOTIFS=TATATGTATATATTATATATGCTATAATATAGT;STRUC=<TR2100999>	HPRC,HGSVC,1KG-ONT	No	0.007	Yes	NA,NA	NA	NA
chr2:235707531	85095	INS	118	0.8794	0.439	56	AGAP1(1.0,0.366)	NA	NA	NA	NA	NA	NA	NA	NA	No	NA	HPRC,1KG-ONT	No	3.188	Yes	NA,NA	NA	NA
chr2:235707590	85096	INS	59	0.867	0.5315	1	AGAP1(1.0,0.366)	NA	NA	NA	NA	NA	NA	NA	NA	No	NA	NA	No	3.188	No	NA,NA	NA	NA
chr2:235707621	85097	DEL	60	0.8382	0.6155	13	AGAP1(1.0,0.366)	NA	NA	NA	NA	NA	NA	NA	NA	No	NA	HPRC,HGSVC,1KG-ONT	Yes	0.145	Yes	NA,NA	NA	NA
chr2:235707639	85098	DEL	59	0.9599	0.1643	516	AGAP1(1.0,0.366)	NA	NA	NA	NA	NA	NA	NA	NA	No	NA	HPRC,HGSVC,1KG-ONT	Yes	0.346	Yes	NA,NA	NA	NA
chr2:235707661	85099	DEL	56	0.8916	0.4016	4	AGAP1(1.0,0.366)	NA	NA	NA	NA	NA	NA	NA	NA	No	NA	HPRC,HGSVC,1KG-ONT	Yes	2.14	Yes	NA,NA	NA	NA
chr2:235709566	85100	INS	58	0.869	0.4761	1	AGAP1(1.0,0.366)	NA	NA	NA	NA	NA	NA	NA	enhancer	No	NA	NA	Yes	3.188	No	NA,NA	NA	NA
chr2:235728326	85101	INS	54	0.8534	0.5922	2	AGAP1(1.0,0.366)	NA	NA	NA	NA	NA	NA	NA	NA	No	ID=2-235728301-235728327-TG;MOTIFS=TG;STRUC=<TR2101040>	NA	No	3.188	No	NA,NA	NA	NA
chr2:235728912	85102	DEL	1685	0.8582	0.5414	19	AGAP1(1.0,0.366)	NA	NA	NA	NA	NA	NA	NA	enhancer	No	ID=2-235730181-235730190-ATT;MOTIFS=ATT;STRUC=<TR2101043>,ID=2-235730477-235730498-A;MOTIFS=A;STRUC=<TR2101044>	1KG-ONT	Yes	2.717	Yes	NA,NA	NA	NA
chr2:235734944	85103	DEL	145	0.8593	0.5331	177	AGAP1(1.0,0.366)	NA	NA	NA	NA	NA	NA	NA	NA	No	NA	HPRC,HGSVC,1KG-ONT	No	0.127	Yes	NA,NA	NA	NA
chr2:235734980	85104	INS	145	0.8438	0.5766	1	AGAP1(1.0,0.366)	NA	NA	NA	NA	NA	NA	NA	NA	No	NA	NA	No	2.387	No	NA,NA	NA	NA
chr2:235759369	85105	INS	375	0.8579	0.5527	1	AGAP1(1.0,0.366)	NA	NA	NA	NA	NA	NA	NA	NA	No	NA	NA	No	2.387	No	NA,NA	NA	NA
chr2:235764698	85106	DEL	55	0.8762	0.4449	392	AGAP1(1.0,0.366)	NA	NA	NA	NA	NA	NA	NA	NA	No	ID=2-235764652-235764779-CTGGGAGCGCCCGTGGGGTGGGGGCAT,2-235764963-235765219-TCCGTGGGGTGGGGGTATCTGGGAGCGTCCGTGGGGTTGGGGGTATCTGGGAGCGTCCGTGGGGTGGGCGTATCTGGGAGCG;MOTIFS=CTGGGAGCGCCCGTGGGGTGGGGGCAT,TCCGTGGGGTGGGGGTATCTGGGAGCGTCCGTGGGGTTGGGGGTATCTGGGAGCGTCCGTGGGGTGGGCGTATCTGGGAGCG;STRUC=<VC139423>	HGSVC,1KG-ONT	No	0.108	Yes	NA,NA	NA	NA
chr2:235764716	85107	DEL	192	0.847	0.5893	2	AGAP1(1.0,0.366)	NA	NA	NA	NA	NA	NA	NA	NA	No	ID=2-235764652-235764779-CTGGGAGCGCCCGTGGGGTGGGGGCAT,2-235764963-235765219-TCCGTGGGGTGGGGGTATCTGGGAGCGTCCGTGGGGTTGGGGGTATCTGGGAGCGTCCGTGGGGTGGGCGTATCTGGGAGCG;MOTIFS=CTGGGAGCGCCCGTGGGGTGGGGGCAT,TCCGTGGGGTGGGGGTATCTGGGAGCGTCCGTGGGGTTGGGGGTATCTGGGAGCGTCCGTGGGGTGGGCGTATCTGGGAGCG;STRUC=<VC139423>	1KG-ONT	No	0.082	No	NA,NA	NA	NA
chr2:235764779	85108	INS	108	0.8102	0.6771	5	AGAP1(1.0,0.366)	NA	NA	NA	NA	NA	NA	NA	NA	No	ID=2-235764652-235764779-CTGGGAGCGCCCGTGGGGTGGGGGCAT,2-235764963-235765219-TCCGTGGGGTGGGGGTATCTGGGAGCGTCCGTGGGGTTGGGGGTATCTGGGAGCGTCCGTGGGGTGGGCGTATCTGGGAGCG;MOTIFS=CTGGGAGCGCCCGTGGGGTGGGGGCAT,TCCGTGGGGTGGGGGTATCTGGGAGCGTCCGTGGGGTTGGGGGTATCTGGGAGCGTCCGTGGGGTGGGCGTATCTGGGAGCG;STRUC=<VC139423>	HPRC,HGSVC,1KG-ONT	No	0.167	Yes	NA,NA	NA	NA
chr2:235764807	85109	INS	329	0.9256	0.2759	39	AGAP1(1.0,0.366)	NA	NA	NA	NA	NA	NA	NA	NA	No	ID=2-235764652-235764779-CTGGGAGCGCCCGTGGGGTGGGGGCAT,2-235764963-235765219-TCCGTGGGGTGGGGGTATCTGGGAGCGTCCGTGGGGTTGGGGGTATCTGGGAGCGTCCGTGGGGTGGGCGTATCTGGGAGCG;MOTIFS=CTGGGAGCGCCCGTGGGGTGGGGGCAT,TCCGTGGGGTGGGGGTATCTGGGAGCGTCCGTGGGGTTGGGGGTATCTGGGAGCGTCCGTGGGGTGGGCGTATCTGGGAGCG;STRUC=<VC139423>	HPRC,HGSVC,1KG-ONT	No	0.167	Yes	NA,NA	NA	NA
chr2:235764858	85110	INS	82	0.902	0.401	384	AGAP1(1.0,0.366)	NA	NA	NA	NA	NA	NA	NA	NA	No	ID=2-235764652-235764779-CTGGGAGCGCCCGTGGGGTGGGGGCAT,2-235764963-235765219-TCCGTGGGGTGGGGGTATCTGGGAGCGTCCGTGGGGTTGGGGGTATCTGGGAGCGTCCGTGGGGTGGGCGTATCTGGGAGCG;MOTIFS=CTGGGAGCGCCCGTGGGGTGGGGGCAT,TCCGTGGGGTGGGGGTATCTGGGAGCGTCCGTGGGGTTGGGGGTATCTGGGAGCGTCCGTGGGGTGGGCGTATCTGGGAGCG;STRUC=<VC139423>	HPRC,HGSVC,1KG-ONT	No	0.167	Yes	NA,NA	NA	NA
chr2:235764907	85111	DEL	56	0.8668	0.4944	345	AGAP1(1.0,0.366)	NA	NA	NA	NA	NA	NA	NA	NA	No	ID=2-235764652-235764779-CTGGGAGCGCCCGTGGGGTGGGGGCAT,2-235764963-235765219-TCCGTGGGGTGGGGGTATCTGGGAGCGTCCGTGGGGTTGGGGGTATCTGGGAGCGTCCGTGGGGTGGGCGTATCTGGGAGCG;MOTIFS=CTGGGAGCGCCCGTGGGGTGGGGGCAT,TCCGTGGGGTGGGGGTATCTGGGAGCGTCCGTGGGGTTGGGGGTATCTGGGAGCGTCCGTGGGGTGGGCGTATCTGGGAGCG;STRUC=<VC139423>	HGSVC,1KG-ONT	No	0.125	Yes	NA,NA	NA	NA
chr2:235764950	85112	DEL	82	0.9152	0.3234	19	AGAP1(1.0,0.366)	NA	NA	NA	NA	NA	NA	NA	NA	No	ID=2-235764652-235764779-CTGGGAGCGCCCGTGGGGTGGGGGCAT,2-235764963-235765219-TCCGTGGGGTGGGGGTATCTGGGAGCGTCCGTGGGGTTGGGGGTATCTGGGAGCGTCCGTGGGGTGGGCGTATCTGGGAGCG;MOTIFS=CTGGGAGCGCCCGTGGGGTGGGGGCAT,TCCGTGGGGTGGGGGTATCTGGGAGCGTCCGTGGGGTTGGGGGTATCTGGGAGCGTCCGTGGGGTGGGCGTATCTGGGAGCG;STRUC=<VC139423>	HPRC,HGSVC,1KG-ONT	No	0.111	Yes	NA,NA	NA	NA
chr2:235764952	85113	DEL	137	0.8742	0.4518	9	AGAP1(1.0,0.366)	NA	NA	NA	NA	NA	NA	NA	NA	No	ID=2-235764652-235764779-CTGGGAGCGCCCGTGGGGTGGGGGCAT,2-235764963-235765219-TCCGTGGGGTGGGGGTATCTGGGAGCGTCCGTGGGGTTGGGGGTATCTGGGAGCGTCCGTGGGGTGGGCGTATCTGGGAGCG;MOTIFS=CTGGGAGCGCCCGTGGGGTGGGGGCAT,TCCGTGGGGTGGGGGTATCTGGGAGCGTCCGTGGGGTTGGGGGTATCTGGGAGCGTCCGTGGGGTGGGCGTATCTGGGAGCG;STRUC=<VC139423>	HPRC,HGSVC,1KG-ONT	No	0.094	Yes	NA,NA	NA	NA
chr2:235765114	85115	INS	273	0.905	0.389	11	AGAP1(1.0,0.366)	NA	NA	NA	NA	NA	NA	NA	NA	No	ID=2-235764652-235764779-CTGGGAGCGCCCGTGGGGTGGGGGCAT,2-235764963-235765219-TCCGTGGGGTGGGGGTATCTGGGAGCGTCCGTGGGGTTGGGGGTATCTGGGAGCGTCCGTGGGGTGGGCGTATCTGGGAGCG;MOTIFS=CTGGGAGCGCCCGTGGGGTGGGGGCAT,TCCGTGGGGTGGGGGTATCTGGGAGCGTCCGTGGGGTTGGGGGTATCTGGGAGCGTCCGTGGGGTGGGCGTATCTGGGAGCG;STRUC=<VC139423>	HPRC,HGSVC,1KG-ONT	No	0.167	Yes	NA,NA	NA	NA
chr2:235765114	85114	INS	245	0.8507	0.5529	87	AGAP1(1.0,0.366)	NA	NA	NA	NA	NA	NA	NA	NA	No	ID=2-235764652-235764779-CTGGGAGCGCCCGTGGGGTGGGGGCAT,2-235764963-235765219-TCCGTGGGGTGGGGGTATCTGGGAGCGTCCGTGGGGTTGGGGGTATCTGGGAGCGTCCGTGGGGTGGGCGTATCTGGGAGCG;MOTIFS=CTGGGAGCGCCCGTGGGGTGGGGGCAT,TCCGTGGGGTGGGGGTATCTGGGAGCGTCCGTGGGGTTGGGGGTATCTGGGAGCGTCCGTGGGGTGGGCGTATCTGGGAGCG;STRUC=<VC139423>	HPRC,HGSVC,1KG-ONT	No	0.167	Yes	NA,NA	NA	NA
chr2:235765185	85116	DEL	110	0.8681	0.691	32	AGAP1(1.0,0.366)	NA	NA	NA	NA	NA	NA	NA	NA	No	ID=2-235764652-235764779-CTGGGAGCGCCCGTGGGGTGGGGGCAT,2-235764963-235765219-TCCGTGGGGTGGGGGTATCTGGGAGCGTCCGTGGGGTTGGGGGTATCTGGGAGCGTCCGTGGGGTGGGCGTATCTGGGAGCG;MOTIFS=CTGGGAGCGCCCGTGGGGTGGGGGCAT,TCCGTGGGGTGGGGGTATCTGGGAGCGTCCGTGGGGTTGGGGGTATCTGGGAGCGTCCGTGGGGTGGGCGTATCTGGGAGCG;STRUC=<VC139423>	HPRC,HGSVC,1KG-ONT	No	0.101	Yes	NA,NA	NA	NA
chr2:235765192	85117	INS	220	0.9051	0.4038	3	AGAP1(1.0,0.366)	NA	NA	NA	NA	NA	NA	NA	NA	No	ID=2-235764652-235764779-CTGGGAGCGCCCGTGGGGTGGGGGCAT,2-235764963-235765219-TCCGTGGGGTGGGGGTATCTGGGAGCGTCCGTGGGGTTGGGGGTATCTGGGAGCGTCCGTGGGGTGGGCGTATCTGGGAGCG;MOTIFS=CTGGGAGCGCCCGTGGGGTGGGGGCAT,TCCGTGGGGTGGGGGTATCTGGGAGCGTCCGTGGGGTTGGGGGTATCTGGGAGCGTCCGTGGGGTGGGCGTATCTGGGAGCG;STRUC=<VC139423>	HPRC,HGSVC,1KG-ONT	No	0.167	No	NA,NA	NA	NA
chr2:235765226	85118	INS	356	0.8227	0.6906	96	AGAP1(1.0,0.366)	NA	NA	NA	NA	NA	NA	NA	NA	No	ID=2-235764652-235764779-CTGGGAGCGCCCGTGGGGTGGGGGCAT,2-235764963-235765219-TCCGTGGGGTGGGGGTATCTGGGAGCGTCCGTGGGGTTGGGGGTATCTGGGAGCGTCCGTGGGGTGGGCGTATCTGGGAGCG;MOTIFS=CTGGGAGCGCCCGTGGGGTGGGGGCAT,TCCGTGGGGTGGGGGTATCTGGGAGCGTCCGTGGGGTTGGGGGTATCTGGGAGCGTCCGTGGGGTGGGCGTATCTGGGAGCG;STRUC=<VC139423>	HPRC	No	0.44	Yes	NA,NA	NA	NA
chr2:235783685	85119	INS	312	0.9255	0.266	9	AGAP1(1.0,0.366)	NA	NA	NA	NA	NA	NA	NA	NA	No	NA	NA	Yes	0.692	Yes	NA,NA	NA	NA
chr2:235801553	85120	INS	554	0.8236	0.6229	1	AGAP1(1.0,0.366)	NA	NA	NA	NA	NA	NA	NA	NA	No	NA	NA	No	3.188	No	NA,NA	NA	NA
chr2:235802976	85121	INS	553	0.8188	0.6464	17	AGAP1(1.0,0.366)	NA	NA	NA	NA	NA	NA	NA	NA	No	ID=2-235802742-235802753-TGG,2-235802801-235802816-GTG,2-235802802-235802817-TGA,2-235803048-235803063-GTG,2-235803076-235803082-TGA,2-235803087-235803099-GTG,2-235803115-235803126-TGA,2-235803201-235803216-GTG;MOTIFS=TGA,TGG,GTG;STRUC=<VC139426>	HPRC,HGSVC,1KG-ONT	Yes	0.231	Yes	NA,NA	NA	NA
chr2:235802979	85122	INS	573	0.818	0.6743	38	AGAP1(1.0,0.366)	NA	NA	NA	NA	NA	NA	NA	NA	No	ID=2-235802742-235802753-TGG,2-235802801-235802816-GTG,2-235802802-235802817-TGA,2-235803048-235803063-GTG,2-235803076-235803082-TGA,2-235803087-235803099-GTG,2-235803115-235803126-TGA,2-235803201-235803216-GTG;MOTIFS=TGA,TGG,GTG;STRUC=<VC139426>	HPRC,HGSVC,1KG-ONT	Yes	0.231	Yes	NA,NA	NA	NA
chr2:235802998	85126	INS	520	0.8309	0.6468	190	AGAP1(1.0,0.366)	NA	NA	NA	NA	NA	NA	NA	NA	No	ID=2-235802742-235802753-TGG,2-235802801-235802816-GTG,2-235802802-235802817-TGA,2-235803048-235803063-GTG,2-235803076-235803082-TGA,2-235803087-235803099-GTG,2-235803115-235803126-TGA,2-235803201-235803216-GTG;MOTIFS=TGA,TGG,GTG;STRUC=<VC139426>	HPRC,HGSVC,1KG-ONT	Yes	0.231	Yes	NA,NA	NA	NA
chr2:235802998	85125	INS	549	0.9808	0.1104	1029	AGAP1(1.0,0.366)	NA	NA	NA	NA	NA	NA	NA	NA	No	ID=2-235802742-235802753-TGG,2-235802801-235802816-GTG,2-235802802-235802817-TGA,2-235803048-235803063-GTG,2-235803076-235803082-TGA,2-235803087-235803099-GTG,2-235803115-235803126-TGA,2-235803201-235803216-GTG;MOTIFS=TGA,TGG,GTG;STRUC=<VC139426>	HPRC,HGSVC,1KG-ONT	Yes	0.231	Yes	NA,NA	NA	NA
chr2:235802998	85124	INS	480	0.8695	0.4688	15	AGAP1(1.0,0.366)	NA	NA	NA	NA	NA	NA	NA	NA	No	ID=2-235802742-235802753-TGG,2-235802801-235802816-GTG,2-235802802-235802817-TGA,2-235803048-235803063-GTG,2-235803076-235803082-TGA,2-235803087-235803099-GTG,2-235803115-235803126-TGA,2-235803201-235803216-GTG;MOTIFS=TGA,TGG,GTG;STRUC=<VC139426>	HPRC,HGSVC,1KG-ONT	Yes	0.231	Yes	NA,NA	NA	NA
chr2:235802998	85123	INS	513	0.8747	0.4492	24	AGAP1(1.0,0.366)	NA	NA	NA	NA	NA	NA	NA	NA	No	ID=2-235802742-235802753-TGG,2-235802801-235802816-GTG,2-235802802-235802817-TGA,2-235803048-235803063-GTG,2-235803076-235803082-TGA,2-235803087-235803099-GTG,2-235803115-235803126-TGA,2-235803201-235803216-GTG;MOTIFS=TGA,TGG,GTG;STRUC=<VC139426>	HPRC,HGSVC,1KG-ONT	Yes	0.231	Yes	NA,NA	NA	NA
chr2:235803012	85127	INS	532	0.8499	0.6355	11	AGAP1(1.0,0.366)	NA	NA	NA	NA	NA	NA	NA	NA	No	ID=2-235802742-235802753-TGG,2-235802801-235802816-GTG,2-235802802-235802817-TGA,2-235803048-235803063-GTG,2-235803076-235803082-TGA,2-235803087-235803099-GTG,2-235803115-235803126-TGA,2-235803201-235803216-GTG;MOTIFS=TGA,TGG,GTG;STRUC=<VC139426>	HPRC,HGSVC,1KG-ONT	Yes	0.231	Yes	NA,NA	NA	NA
chr2:235822375	85128	DEL	74	0.81	0.6505	1	AGAP1(1.0,0.366)	NA	NA	NA	NA	NA	NA	NA	NA	No	ID=2-235822391-235822400-GAG;MOTIFS=GAG;STRUC=<TR2101164>	NA	No	4.039	No	NA,NA	NA	NA
chr2:235833514	85129	DEL	579	0.8146	0.6503	13	AGAP1(1.0,0.366)	NA	NA	NA	NA	NA	NA	NA	NA	No	ID=2-235833665-235833678-GAAT;MOTIFS=GAAT;STRUC=<TR2101177>,ID=2-235833855-235833874-T;MOTIFS=T;STRUC=<TR2101178>,ID=2-235833947-235833955-T;MOTIFS=T;STRUC=<TR2101179>,ID=2-235833957-235833970-A;MOTIFS=A;STRUC=<TR2101180>	HPRC	Yes	1.682	Yes	NA,NA	NA	NA
chr2:235906727	85130	INS	51	0.8165	0.698	40	AGAP1(1.0,0.366)	NA	NA	NA	NA	NA	NA	NA	NA	No	NA	HGSVC,1KG-ONT	Yes	3.188	Yes	NA,NA	NA	NA
chr2:235910216	85134	INS	70	0.868	0.4696	3	AGAP1(1.0,0.366)	NA	NA	NA	NA	NA	NA	NA	NA	No	NA	HPRC,HGSVC,1KG-ONT	Yes	0.438	No	NA,NA	NA	NA
chr2:235910216	85133	INS	68	0.8872	0.4028	11	AGAP1(1.0,0.366)	NA	NA	NA	NA	NA	NA	NA	NA	No	NA	HPRC,HGSVC,1KG-ONT	Yes	0.438	No	NA,NA	NA	NA
chr2:235910216	85132	INS	128	0.9476	0.3468	302	AGAP1(1.0,0.366)	NA	NA	NA	NA	NA	NA	NA	NA	No	NA	HPRC,HGSVC	Yes	0.438	Yes	NA,NA	NA	NA
chr2:235910216	85131	INS	64	0.9418	0.3844	977	AGAP1(1.0,0.366)	NA	NA	NA	NA	NA	NA	NA	NA	No	NA	HPRC,HGSVC,1KG-ONT	Yes	0.438	Yes	NA,NA	NA	NA
chr2:235910256	85135	INS	65	0.8437	0.5644	94	AGAP1(1.0,0.366)	NA	NA	NA	NA	NA	NA	NA	NA	No	ID=2-235910216-235910280-GTGTTAGGCAGTCACTGAGCTGGTTCCTTCCCACCACATTGGGGTGCTCTTGCCTGGCCTGCCT;MOTIFS=GTGTTAGGCAGTCACTGAGCTGGTTCCTTCCCACCACATTGGGGTGCTCTTGCCTGGCCTGCCT;STRUC=(GTGTTAGGCAGTCACTGAGCTGGTTCCTTCCCACCACATTGGGGTGCTCTTGCCTGGCCTGCCT)n	HPRC,HGSVC,1KG-ONT	Yes	0.438	Yes	NA,NA	NA	NA
chr2:235910290	85136	INS	60	0.8327	0.6121	36	AGAP1(1.0,0.366)	NA	NA	NA	NA	NA	NA	NA	NA	No	ID=2-235910216-235910280-GTGTTAGGCAGTCACTGAGCTGGTTCCTTCCCACCACATTGGGGTGCTCTTGCCTGGCCTGCCT;MOTIFS=GTGTTAGGCAGTCACTGAGCTGGTTCCTTCCCACCACATTGGGGTGCTCTTGCCTGGCCTGCCT;STRUC=(GTGTTAGGCAGTCACTGAGCTGGTTCCTTCCCACCACATTGGGGTGCTCTTGCCTGGCCTGCCT)n	HPRC,HGSVC,1KG-ONT	Yes	0.438	Yes	NA,NA	NA	NA
chr2:235930211	85137	INS	316	0.9482	0.2355	3	AGAP1(1.0,0.366)	NA	NA	NA	NA	NA	NA	NA	NA	No	NA	NA	Yes	7.101	Yes	NA,NA	NA	NA
chr2:235948128	85138	INS	130	0.8196	0.6565	40	AGAP1(1.0,0.366)	NA	NA	NA	NA	NA	NA	NA	NA	No	NA	HGSVC	Yes	2.238	Yes	NA,NA	NA	NA
chr2:235975977	85139	DEL	60	0.8356	0.6344	1	AGAP1(1.0,0.366)	NA	NA	NA	NA	NA	NA	NA	NA	No	NA	NA	No	4.156	No	NA,NA	NA	NA
chr2:235998713	85140	INS	101	0.8593	0.58	8	AGAP1(1.0,0.366)	NA	NA	NA	NA	NA	NA	NA	NA	No	ID=2-235998655-235998677-GGT,2-235998681-235998694-TGG,2-235998714-235998725-TGA,2-235998831-235998841-TGG;MOTIFS=GGT,TGA,TGG;STRUC=<VC139435>	1KG-ONT	No	3.188	Yes	NA,NA	NA	NA
chr2:235999150	85141	DEL	364	0.8709	0.475	5	AGAP1(1.0,0.366)	NA	NA	NA	NA	NA	NA	NA	NA	No	ID=2-235999101-235999117-GGT,2-235999150-235999163-GGT,2-235999161-235999174-TGA,2-235999243-235999252-GTG,2-235999288-235999301-GGT,2-235999308-235999331-TGG,2-235999329-235999339-TGA,2-235999401-235999417-GGT,2-235999429-235999438-GGT,2-235999445-235999454-GTG,2-235999490-235999502-GGT,2-235999510-235999527-TGG,2-235999525-235999538-TGA,2-235999600-235999616-GGT,2-235999652-235999665-GGT,2-235999669-235999685-TGG,2-235999686-235999695-GTG;MOTIFS=GGT,TGA,TGG,GTG;STRUC=<VC139436>	HGSVC,1KG-ONT	No	0.835	Yes	NA,NA	NA	NA
chr2:235999199	85142	DEL	165	0.8524	0.535	4	AGAP1(1.0,0.366)	NA	NA	NA	NA	NA	NA	NA	NA	No	ID=2-235999101-235999117-GGT,2-235999150-235999163-GGT,2-235999161-235999174-TGA,2-235999243-235999252-GTG,2-235999288-235999301-GGT,2-235999308-235999331-TGG,2-235999329-235999339-TGA,2-235999401-235999417-GGT,2-235999429-235999438-GGT,2-235999445-235999454-GTG,2-235999490-235999502-GGT,2-235999510-235999527-TGG,2-235999525-235999538-TGA,2-235999600-235999616-GGT,2-235999652-235999665-GGT,2-235999669-235999685-TGG,2-235999686-235999695-GTG;MOTIFS=GGT,TGA,TGG,GTG;STRUC=<VC139436>	1KG-ONT	No	0.73	Yes	NA,NA	NA	NA
chr2:235999302	85144	INS	156	0.8312	0.6401	2	AGAP1(1.0,0.366)	NA	NA	NA	NA	NA	NA	NA	NA	No	ID=2-235999101-235999117-GGT,2-235999150-235999163-GGT,2-235999161-235999174-TGA,2-235999243-235999252-GTG,2-235999288-235999301-GGT,2-235999308-235999331-TGG,2-235999329-235999339-TGA,2-235999401-235999417-GGT,2-235999429-235999438-GGT,2-235999445-235999454-GTG,2-235999490-235999502-GGT,2-235999510-235999527-TGG,2-235999525-235999538-TGA,2-235999600-235999616-GGT,2-235999652-235999665-GGT,2-235999669-235999685-TGG,2-235999686-235999695-GTG;MOTIFS=GGT,TGA,TGG,GTG;STRUC=<VC139436>	HPRC	No	0.011	No	NA,NA	NA	NA
chr2:235999302	85143	INS	245	0.8662	0.5213	11	AGAP1(1.0,0.366)	NA	NA	NA	NA	NA	NA	NA	NA	No	ID=2-235999101-235999117-GGT,2-235999150-235999163-GGT,2-235999161-235999174-TGA,2-235999243-235999252-GTG,2-235999288-235999301-GGT,2-235999308-235999331-TGG,2-235999329-235999339-TGA,2-235999401-235999417-GGT,2-235999429-235999438-GGT,2-235999445-235999454-GTG,2-235999490-235999502-GGT,2-235999510-235999527-TGG,2-235999525-235999538-TGA,2-235999600-235999616-GGT,2-235999652-235999665-GGT,2-235999669-235999685-TGG,2-235999686-235999695-GTG;MOTIFS=GGT,TGA,TGG,GTG;STRUC=<VC139436>	HPRC,HGSVC,1KG-ONT	Yes	0.011	Yes	NA,NA	NA	NA
chr2:235999379	85145	INS	199	0.9757	0.2459	2	AGAP1(1.0,0.366)	NA	NA	NA	NA	NA	NA	NA	NA	No	ID=2-235999101-235999117-GGT,2-235999150-235999163-GGT,2-235999161-235999174-TGA,2-235999243-235999252-GTG,2-235999288-235999301-GGT,2-235999308-235999331-TGG,2-235999329-235999339-TGA,2-235999401-235999417-GGT,2-235999429-235999438-GGT,2-235999445-235999454-GTG,2-235999490-235999502-GGT,2-235999510-235999527-TGG,2-235999525-235999538-TGA,2-235999600-235999616-GGT,2-235999652-235999665-GGT,2-235999669-235999685-TGG,2-235999686-235999695-GTG;MOTIFS=GGT,TGA,TGG,GTG;STRUC=<VC139436>	HPRC,1KG-ONT	Yes	0.011	Yes	NA,NA	NA	NA
chr2:235999410	85146	DEL	190	0.8335	0.667	1	AGAP1(1.0,0.366)	NA	NA	NA	NA	NA	NA	NA	NA	No	ID=2-235999101-235999117-GGT,2-235999150-235999163-GGT,2-235999161-235999174-TGA,2-235999243-235999252-GTG,2-235999288-235999301-GGT,2-235999308-235999331-TGG,2-235999329-235999339-TGA,2-235999401-235999417-GGT,2-235999429-235999438-GGT,2-235999445-235999454-GTG,2-235999490-235999502-GGT,2-235999510-235999527-TGG,2-235999525-235999538-TGA,2-235999600-235999616-GGT,2-235999652-235999665-GGT,2-235999669-235999685-TGG,2-235999686-235999695-GTG;MOTIFS=GGT,TGA,TGG,GTG;STRUC=<VC139436>	1KG-ONT	No	0.259	No	NA,NA	NA	NA
chr2:235999563	85151	INS	348	0.8356	0.6023	2	AGAP1(1.0,0.366)	NA	NA	NA	NA	NA	NA	NA	NA	No	ID=2-235999101-235999117-GGT,2-235999150-235999163-GGT,2-235999161-235999174-TGA,2-235999243-235999252-GTG,2-235999288-235999301-GGT,2-235999308-235999331-TGG,2-235999329-235999339-TGA,2-235999401-235999417-GGT,2-235999429-235999438-GGT,2-235999445-235999454-GTG,2-235999490-235999502-GGT,2-235999510-235999527-TGG,2-235999525-235999538-TGA,2-235999600-235999616-GGT,2-235999652-235999665-GGT,2-235999669-235999685-TGG,2-235999686-235999695-GTG;MOTIFS=GGT,TGA,TGG,GTG;STRUC=<VC139436>	HPRC,HGSVC,1KG-ONT	Yes	0.011	No	NA,NA	NA	NA
chr2:235999563	85150	INS	324	0.9641	0.1904	3	AGAP1(1.0,0.366)	NA	NA	NA	NA	NA	NA	NA	NA	No	ID=2-235999101-235999117-GGT,2-235999150-235999163-GGT,2-235999161-235999174-TGA,2-235999243-235999252-GTG,2-235999288-235999301-GGT,2-235999308-235999331-TGG,2-235999329-235999339-TGA,2-235999401-235999417-GGT,2-235999429-235999438-GGT,2-235999445-235999454-GTG,2-235999490-235999502-GGT,2-235999510-235999527-TGG,2-235999525-235999538-TGA,2-235999600-235999616-GGT,2-235999652-235999665-GGT,2-235999669-235999685-TGG,2-235999686-235999695-GTG;MOTIFS=GGT,TGA,TGG,GTG;STRUC=<VC139436>	HPRC,HGSVC,1KG-ONT	Yes	0.011	Yes	NA,NA	NA	NA
chr2:235999563	85149	INS	214	0.8354	0.6072	4	AGAP1(1.0,0.366)	NA	NA	NA	NA	NA	NA	NA	NA	No	ID=2-235999101-235999117-GGT,2-235999150-235999163-GGT,2-235999161-235999174-TGA,2-235999243-235999252-GTG,2-235999288-235999301-GGT,2-235999308-235999331-TGG,2-235999329-235999339-TGA,2-235999401-235999417-GGT,2-235999429-235999438-GGT,2-235999445-235999454-GTG,2-235999490-235999502-GGT,2-235999510-235999527-TGG,2-235999525-235999538-TGA,2-235999600-235999616-GGT,2-235999652-235999665-GGT,2-235999669-235999685-TGG,2-235999686-235999695-GTG;MOTIFS=GGT,TGA,TGG,GTG;STRUC=<VC139436>	HPRC,HGSVC,1KG-ONT	Yes	0.011	Yes	NA,NA	NA	NA
chr2:235999563	85148	INS	373	0.8717	0.5273	157	AGAP1(1.0,0.366)	NA	NA	NA	NA	NA	NA	NA	NA	No	ID=2-235999101-235999117-GGT,2-235999150-235999163-GGT,2-235999161-235999174-TGA,2-235999243-235999252-GTG,2-235999288-235999301-GGT,2-235999308-235999331-TGG,2-235999329-235999339-TGA,2-235999401-235999417-GGT,2-235999429-235999438-GGT,2-235999445-235999454-GTG,2-235999490-235999502-GGT,2-235999510-235999527-TGG,2-235999525-235999538-TGA,2-235999600-235999616-GGT,2-235999652-235999665-GGT,2-235999669-235999685-TGG,2-235999686-235999695-GTG;MOTIFS=GGT,TGA,TGG,GTG;STRUC=<VC139436>	HPRC,HGSVC,1KG-ONT	Yes	0.011	Yes	NA,NA	NA	NA
chr2:235999603	85153	INS	52	0.8236	0.6312	13	AGAP1(1.0,0.366)	NA	NA	NA	NA	NA	NA	NA	NA	No	ID=2-235999101-235999117-GGT,2-235999150-235999163-GGT,2-235999161-235999174-TGA,2-235999243-235999252-GTG,2-235999288-235999301-GGT,2-235999308-235999331-TGG,2-235999329-235999339-TGA,2-235999401-235999417-GGT,2-235999429-235999438-GGT,2-235999445-235999454-GTG,2-235999490-235999502-GGT,2-235999510-235999527-TGG,2-235999525-235999538-TGA,2-235999600-235999616-GGT,2-235999652-235999665-GGT,2-235999669-235999685-TGG,2-235999686-235999695-GTG;MOTIFS=GGT,TGA,TGG,GTG;STRUC=<VC139436>	HPRC,1KG-ONT	Yes	0.011	No	NA,NA	NA	NA
chr2:235999603	85152	INS	98	0.8494	0.5396	6	AGAP1(1.0,0.366)	NA	NA	NA	NA	NA	NA	NA	NA	No	ID=2-235999101-235999117-GGT,2-235999150-235999163-GGT,2-235999161-235999174-TGA,2-235999243-235999252-GTG,2-235999288-235999301-GGT,2-235999308-235999331-TGG,2-235999329-235999339-TGA,2-235999401-235999417-GGT,2-235999429-235999438-GGT,2-235999445-235999454-GTG,2-235999490-235999502-GGT,2-235999510-235999527-TGG,2-235999525-235999538-TGA,2-235999600-235999616-GGT,2-235999652-235999665-GGT,2-235999669-235999685-TGG,2-235999686-235999695-GTG;MOTIFS=GGT,TGA,TGG,GTG;STRUC=<VC139436>	NA	Yes	0.011	Yes	NA,NA	NA	NA
chr2:235999620	85155	INS	55	0.8817	0.5586	18	AGAP1(1.0,0.366)	NA	NA	NA	NA	NA	NA	NA	NA	No	ID=2-235999101-235999117-GGT,2-235999150-235999163-GGT,2-235999161-235999174-TGA,2-235999243-235999252-GTG,2-235999288-235999301-GGT,2-235999308-235999331-TGG,2-235999329-235999339-TGA,2-235999401-235999417-GGT,2-235999429-235999438-GGT,2-235999445-235999454-GTG,2-235999490-235999502-GGT,2-235999510-235999527-TGG,2-235999525-235999538-TGA,2-235999600-235999616-GGT,2-235999652-235999665-GGT,2-235999669-235999685-TGG,2-235999686-235999695-GTG;MOTIFS=GGT,TGA,TGG,GTG;STRUC=<VC139436>	HPRC,1KG-ONT	Yes	0.011	Yes	NA,NA	NA	NA
chr2:235999620	85154	INS	52	0.8689	0.4812	601	AGAP1(1.0,0.366)	NA	NA	NA	NA	NA	NA	NA	NA	No	ID=2-235999101-235999117-GGT,2-235999150-235999163-GGT,2-235999161-235999174-TGA,2-235999243-235999252-GTG,2-235999288-235999301-GGT,2-235999308-235999331-TGG,2-235999329-235999339-TGA,2-235999401-235999417-GGT,2-235999429-235999438-GGT,2-235999445-235999454-GTG,2-235999490-235999502-GGT,2-235999510-235999527-TGG,2-235999525-235999538-TGA,2-235999600-235999616-GGT,2-235999652-235999665-GGT,2-235999669-235999685-TGG,2-235999686-235999695-GTG;MOTIFS=GGT,TGA,TGG,GTG;STRUC=<VC139436>	HPRC,1KG-ONT	Yes	0.011	Yes	NA,NA	NA	NA
chr2:235999636	85156	INS	50	0.9118	0.3357	185	AGAP1(1.0,0.366)	NA	NA	NA	NA	NA	NA	NA	NA	No	ID=2-235999101-235999117-GGT,2-235999150-235999163-GGT,2-235999161-235999174-TGA,2-235999243-235999252-GTG,2-235999288-235999301-GGT,2-235999308-235999331-TGG,2-235999329-235999339-TGA,2-235999401-235999417-GGT,2-235999429-235999438-GGT,2-235999445-235999454-GTG,2-235999490-235999502-GGT,2-235999510-235999527-TGG,2-235999525-235999538-TGA,2-235999600-235999616-GGT,2-235999652-235999665-GGT,2-235999669-235999685-TGG,2-235999686-235999695-GTG;MOTIFS=GGT,TGA,TGG,GTG;STRUC=<VC139436>	HPRC,1KG-ONT	Yes	0.011	Yes	NA,NA	NA	NA
chr2:235999653	85157	INS	55	0.8046	0.6678	37	AGAP1(1.0,0.366)	NA	NA	NA	NA	NA	NA	NA	NA	No	ID=2-235999101-235999117-GGT,2-235999150-235999163-GGT,2-235999161-235999174-TGA,2-235999243-235999252-GTG,2-235999288-235999301-GGT,2-235999308-235999331-TGG,2-235999329-235999339-TGA,2-235999401-235999417-GGT,2-235999429-235999438-GGT,2-235999445-235999454-GTG,2-235999490-235999502-GGT,2-235999510-235999527-TGG,2-235999525-235999538-TGA,2-235999600-235999616-GGT,2-235999652-235999665-GGT,2-235999669-235999685-TGG,2-235999686-235999695-GTG;MOTIFS=GGT,TGA,TGG,GTG;STRUC=<VC139436>	HPRC,1KG-ONT	No	0.105	Yes	NA,NA	NA	NA
chr2:235999672	85158	INS	50	0.8337	0.613	1	AGAP1(1.0,0.366)	NA	NA	NA	NA	NA	NA	NA	NA	No	ID=2-235999101-235999117-GGT,2-235999150-235999163-GGT,2-235999161-235999174-TGA,2-235999243-235999252-GTG,2-235999288-235999301-GGT,2-235999308-235999331-TGG,2-235999329-235999339-TGA,2-235999401-235999417-GGT,2-235999429-235999438-GGT,2-235999445-235999454-GTG,2-235999490-235999502-GGT,2-235999510-235999527-TGG,2-235999525-235999538-TGA,2-235999600-235999616-GGT,2-235999652-235999665-GGT,2-235999669-235999685-TGG,2-235999686-235999695-GTG;MOTIFS=GGT,TGA,TGG,GTG;STRUC=<VC139436>	HPRC,1KG-ONT	No	0.105	No	NA,NA	NA	NA
chr2:236068164	85159	DEL	856	0.8455	0.5893	18	AGAP1(1.0,0.366)	NA	NA	NA	NA	NA	NA	NA	NA	No	ID=2-236068380-236068395-CCTCT;MOTIFS=CCTCT;STRUC=<TR2101502>,ID=2-236068797-236068821-A;MOTIFS=A;STRUC=<TR2101503>	1KG-ONT	Yes	0.198	Yes	NA,NA	NA	NA
chr2:236068508	85160	DEL	312	0.9522	0.1901	3	AGAP1(1.0,0.366)	NA	NA	NA	NA	NA	NA	NA	NA	No	ID=2-236068797-236068821-A;MOTIFS=A;STRUC=<TR2101503>	NA	Yes	1.376	Yes	NA,NA	NA	NA
chr2:236098593	85161	DEL	56	0.9328	0.247	1	AGAP1(1.0,0.366)	NA	NA	NA	NA	NA	NA	NA	NA	No	ID=2-236098611-236098618-T,2-236098620-236098639-T;MOTIFS=T;STRUC=<VC139445>	NA	Yes	2.762	No	NA,NA	NA	NA
chr2:236102075	85162	INS	137	0.875	0.4627	16	AGAP1(1.0,0.366)	NA	NA	NA	NA	NA	NA	NA	NA	No	NA	NA	No	0.231	Yes	NA,NA	NA	NA
chr2:236102144	85163	INS	270	0.8989	0.5738	1	AGAP1(1.0,0.366)	NA	NA	NA	NA	NA	NA	NA	NA	No	NA	HPRC	No	0.052	No	NA,NA	NA	NA
chr2:236125987	85164	INS	69	0.842	0.5783	5	AGAP1(1.0,0.366)	NA	NA	NA	NA	NA	NA	NA	NA	Yes	NA	NA	Yes	2.08	Yes	NA,NA	NA	NA
chr2:236202794	85165	INS	55	0.8362	0.6314	6	ASB18(1.2679e-13,1.764)	NA	NA	NA	NA	NA	NA	NA	NA	No	ID=2-236202777-236202795-A;MOTIFS=A;STRUC=<TR2101731>,ID=2-236202814-236202822-AC;MOTIFS=AC;STRUC=(AC)n	HPRC,HGSVC	No	0.056	Yes	NA,NA	NA	NA
chr2:236204636	85166	DEL	151	0.8945	0.3758	10	ASB18(1.2679e-13,1.764)	NA	NA	NA	NA	NA	NA	NA	NA	No	NA	HGSVC	No	0.461	Yes	NA,NA	NA	NA
chr2:236230551	85167	INS	323	0.9104	0.3415	1	ASB18(1.2679e-13,1.764)	NA	NA	NA	NA	NA	NA	NA	NA	No	NA	NA	Yes	0.745	No	NA,NA	NA	NA
chr2:236237334	85168	DEL	75	0.8363	0.5876	222	ASB18(1.2679e-13,1.764)	NA	NA	NA	NA	NA	NA	NA	NA	No	ID=2-236237300-236237309-CG;MOTIFS=CG;STRUC=(CG)n,ID=2-236237334-236237437-GCGGGGGCCGGGGCCGGGGCGCGGG;MOTIFS=GCGGGGGCCGGGGCCGGGGCGCGGG;STRUC=<TR2101782>	HPRC,HGSVC,1KG-ONT	No	0.408	Yes	NA,NA	NA	NA
chr2:236237362	85169	DEL	56	0.8295	0.6158	1	ASB18(1.2679e-13,1.764)	NA	NA	NA	NA	NA	NA	NA	NA	No	ID=2-236237300-236237309-CG;MOTIFS=CG;STRUC=(CG)n,ID=2-236237334-236237437-GCGGGGGCCGGGGCCGGGGCGCGGG;MOTIFS=GCGGGGGCCGGGGCCGGGGCGCGGG;STRUC=<TR2101782>	HPRC,HGSVC,1KG-ONT	No	0.343	No	NA,NA	NA	NA
chr2:236237374	85170	DEL	51	0.8788	0.4426	26	ASB18(1.2679e-13,1.764)	NA	NA	NA	NA	NA	NA	NA	NA	No	ID=2-236237300-236237309-CG;MOTIFS=CG;STRUC=(CG)n,ID=2-236237334-236237437-GCGGGGGCCGGGGCCGGGGCGCGGG;MOTIFS=GCGGGGGCCGGGGCCGGGGCGCGGG;STRUC=<TR2101782>	HPRC,HGSVC	No	0.16	Yes	NA,NA	NA	NA
chr2:236237388	85171	DEL	50	0.8867	0.4069	424	ASB18(1.2679e-13,1.764)	NA	NA	NA	NA	NA	NA	NA	NA	No	ID=2-236237300-236237309-CG;MOTIFS=CG;STRUC=(CG)n,ID=2-236237334-236237437-GCGGGGGCCGGGGCCGGGGCGCGGG;MOTIFS=GCGGGGGCCGGGGCCGGGGCGCGGG;STRUC=<TR2101782>	HPRC,HGSVC	No	0.144	Yes	NA,NA	NA	NA
chr2:236239435	85172	DEL	79	0.9658	0.2237	414	ASB18(1.2679e-13,1.764)	NA	NA	NA	NA	NA	NA	NA	NA	No	NA	HPRC,HGSVC,1KG-ONT	No	0.284	Yes	NA,NA	NA	NA
chr2:236240280	85173	INS	80	0.8242	0.6217	1	ASB18(1.2679e-13,1.764)	NA	NA	NA	NA	NA	NA	NA	enhancer	No	NA	NA	No	1.9	No	NA,NA	NA	NA
chr2:236293113	85174	INS	96	0.9551	0.3912	1	NA	NA	NA	NA	NA	NA	NA	NA	NA	No	NA	HPRC	No	2.538	Yes	NA,NA	NA	NA
chr2:236293254	85175	DEL	219	0.858	0.5399	8	NA	NA	NA	NA	NA	NA	NA	NA	NA	No	ID=2-236293400-236293409-CT;MOTIFS=CT;STRUC=<TR2101854>	NA	Yes	3.579	Yes	NA,NA	NA	NA
chr2:236307952	85176	DEL	56	0.8704	0.5087	4	NA	NA	NA	NA	NA	NA	NA	NA	NA	No	ID=2-236307980-236308072-GCGTCCTCGTGTGCTTGCAGTGACGCAG;MOTIFS=GCGTCCTCGTGTGCTTGCAGTGACGCAG;STRUC=(GCGTCCTCGTGTGCTTGCAGTGACGCAG)n	1KG-ONT	No	0.316	No	NA,NA	NA	NA
chr2:236307958	85177	INS	53	0.947	0.1973	21	NA	NA	NA	NA	NA	NA	NA	NA	NA	No	NA	HGSVC,1KG-ONT	Yes	2.066	Yes	NA,NA	NA	NA
chr2:236308011	85178	INS	56	0.8311	0.6151	3	NA	NA	NA	NA	NA	NA	NA	NA	NA	No	ID=2-236307980-236308072-GCGTCCTCGTGTGCTTGCAGTGACGCAG;MOTIFS=GCGTCCTCGTGTGCTTGCAGTGACGCAG;STRUC=(GCGTCCTCGTGTGCTTGCAGTGACGCAG)n	HGSVC,1KG-ONT	No	2.066	No	NA,NA	NA	NA
chr2:236344691	85179	DEL	468	0.8493	0.5571	1	NA	NA	NA	NA	NA	NA	NA	NA	NA	No	ID=2-236345316-236345324-C;MOTIFS=C;STRUC=(C)n	NA	Yes	3.482	No	NA,NA	NA	NA
chr2:236345144	85180	INS	780	0.7937	0.6957	8	NA	NA	NA	NA	NA	NA	NA	NA	NA	No	ID=2-236345316-236345324-C;MOTIFS=C;STRUC=(C)n	HPRC,HGSVC	No	0.002	No	NA,NA	NA	NA
chr2:236345145	85184	INS	351	0.8441	0.5765	14	NA	NA	NA	NA	NA	NA	NA	NA	NA	No	ID=2-236345316-236345324-C;MOTIFS=C;STRUC=(C)n	1KG-ONT	No	0.002	Yes	NA,NA	NA	NA
chr2:236345145	85183	INS	702	0.8786	0.4383	17	NA	NA	NA	NA	NA	NA	NA	NA	NA	No	ID=2-236345316-236345324-C;MOTIFS=C;STRUC=(C)n	HPRC,HGSVC	No	0.002	Yes	NA,NA	NA	NA
chr2:236345145	85182	INS	195	0.8772	0.4845	1	NA	NA	NA	NA	NA	NA	NA	NA	NA	No	ID=2-236345316-236345324-C;MOTIFS=C;STRUC=(C)n	NA	No	0.002	No	NA,NA	NA	NA
chr2:236345145	85181	INS	897	0.9205	0.3323	232	NA	NA	NA	NA	NA	NA	NA	NA	NA	No	ID=2-236345316-236345324-C;MOTIFS=C;STRUC=(C)n	HPRC,HGSVC	No	0.002	Yes	NA,NA	NA	NA
chr2:236345147	85187	INS	1246	0.9355	0.2628	3	NA	NA	NA	NA	NA	NA	NA	NA	NA	No	ID=2-236345316-236345324-C;MOTIFS=C;STRUC=(C)n	HPRC,HGSVC,1KG-ONT	No	0.002	No	NA,NA	NA	NA
chr2:236345147	85186	INS	739	0.8718	0.469	241	NA	NA	NA	NA	NA	NA	NA	NA	NA	No	ID=2-236345316-236345324-C;MOTIFS=C;STRUC=(C)n	HPRC,HGSVC	No	0.002	Yes	NA,NA	NA	NA
chr2:236345147	85185	INS	1363	0.9649	0.1615	1	NA	NA	NA	NA	NA	NA	NA	NA	NA	No	ID=2-236345316-236345324-C;MOTIFS=C;STRUC=(C)n	HPRC,HGSVC,1KG-ONT	No	0.002	Yes	NA,NA	NA	NA
chr2:236345148	85190	INS	1445	0.9369	0.2455	3	NA	NA	NA	NA	NA	NA	NA	NA	NA	No	ID=2-236345316-236345324-C;MOTIFS=C;STRUC=(C)n	HPRC,HGSVC,1KG-ONT	No	0.002	No	NA,NA	NA	NA
chr2:236345148	85189	INS	977	0.9117	0.5005	11	NA	NA	NA	NA	NA	NA	NA	NA	NA	No	ID=2-236345316-236345324-C;MOTIFS=C;STRUC=(C)n	HPRC,HGSVC,1KG-ONT	No	0.002	Yes	NA,NA	NA	NA
chr2:236345148	85188	INS	1601	0.8687	0.5085	35	NA	NA	NA	NA	NA	NA	NA	NA	NA	No	ID=2-236345316-236345324-C;MOTIFS=C;STRUC=(C)n	HPRC,HGSVC,1KG-ONT	No	0.002	Yes	NA,NA	NA	NA
chr2:236356956	85192	DEL	643	0.8407	0.5894	3	NA	NA	NA	NA	NA	NA	NA	NA	NA	Yes	ID=2-236356912-236356921-TA,2-236357089-236357149-TTATATATTCGTATATTATATATCTATATA,2-236357175-236357184-TA,2-236357186-236357194-AT,2-236357318-236357327-TA,2-236357337-236357347-AT,2-236357353-236357362-TA,2-236357390-236357394-TA,2-236357451-236357460-TA,2-236356959-236356969-AT,2-236356968-236357030-TTATATATTCATATATTATATATCTATATAT,2-236356996-236357008-TATT;MOTIFS=TATT,TA,AT,TTATATATTCATATATTATATATCTATATAT,TTATATATTCGTATATTATATATCTATATA;STRUC=<VC139471>	HGSVC,1KG-ONT	Yes	0.003	No	NA,NA	NA	NA
chr2:236356968	85193	INS	103	0.8011	0.6856	48	NA	NA	NA	NA	NA	NA	NA	NA	NA	Yes	ID=2-236356912-236356921-TA,2-236357089-236357149-TTATATATTCGTATATTATATATCTATATA,2-236357175-236357184-TA,2-236357186-236357194-AT,2-236357318-236357327-TA,2-236357337-236357347-AT,2-236357353-236357362-TA,2-236357390-236357394-TA,2-236357451-236357460-TA,2-236356959-236356969-AT,2-236356968-236357030-TTATATATTCATATATTATATATCTATATAT,2-236356996-236357008-TATT;MOTIFS=TATT,TA,AT,TTATATATTCATATATTATATATCTATATAT,TTATATATTCGTATATTATATATCTATATA;STRUC=<VC139471>	HPRC,HGSVC,1KG-ONT	Yes	0.44	Yes	NA,NA	NA	NA
chr2:236356970	85194	INS	51	0.8366	0.5927	33	NA	NA	NA	NA	NA	NA	NA	NA	NA	Yes	ID=2-236356912-236356921-TA,2-236357089-236357149-TTATATATTCGTATATTATATATCTATATA,2-236357175-236357184-TA,2-236357186-236357194-AT,2-236357318-236357327-TA,2-236357337-236357347-AT,2-236357353-236357362-TA,2-236357390-236357394-TA,2-236357451-236357460-TA,2-236356959-236356969-AT,2-236356968-236357030-TTATATATTCATATATTATATATCTATATAT,2-236356996-236357008-TATT;MOTIFS=TATT,TA,AT,TTATATATTCATATATTATATATCTATATAT,TTATATATTCGTATATTATATATCTATATA;STRUC=<VC139471>	HPRC,HGSVC,1KG-ONT	Yes	0.44	Yes	NA,NA	NA	NA
chr2:236356973	85195	INS	73	0.8191	0.6752	9	NA	NA	NA	NA	NA	NA	NA	NA	NA	Yes	ID=2-236356912-236356921-TA,2-236357089-236357149-TTATATATTCGTATATTATATATCTATATA,2-236357175-236357184-TA,2-236357186-236357194-AT,2-236357318-236357327-TA,2-236357337-236357347-AT,2-236357353-236357362-TA,2-236357390-236357394-TA,2-236357451-236357460-TA,2-236356959-236356969-AT,2-236356968-236357030-TTATATATTCATATATTATATATCTATATAT,2-236356996-236357008-TATT;MOTIFS=TATT,TA,AT,TTATATATTCATATATTATATATCTATATAT,TTATATATTCGTATATTATATATCTATATA;STRUC=<VC139471>	HPRC,HGSVC,1KG-ONT	Yes	0.44	No	NA,NA	NA	NA
chr2:236356996	85196	DEL	58	0.8429	0.5956	6	NA	NA	NA	NA	NA	NA	NA	NA	NA	Yes	ID=2-236356912-236356921-TA,2-236357089-236357149-TTATATATTCGTATATTATATATCTATATA,2-236357175-236357184-TA,2-236357186-236357194-AT,2-236357318-236357327-TA,2-236357337-236357347-AT,2-236357353-236357362-TA,2-236357390-236357394-TA,2-236357451-236357460-TA,2-236356959-236356969-AT,2-236356968-236357030-TTATATATTCATATATTATATATCTATATAT,2-236356996-236357008-TATT;MOTIFS=TATT,TA,AT,TTATATATTCATATATTATATATCTATATAT,TTATATATTCGTATATTATATATCTATATA;STRUC=<VC139471>	NA	No	0.003	No	NA,NA	NA	NA
chr2:236357057	85197	INS	58	0.8957	0.4605	25	NA	NA	NA	NA	NA	NA	NA	NA	NA	Yes	ID=2-236356912-236356921-TA,2-236357089-236357149-TTATATATTCGTATATTATATATCTATATA,2-236357175-236357184-TA,2-236357186-236357194-AT,2-236357318-236357327-TA,2-236357337-236357347-AT,2-236357353-236357362-TA,2-236357390-236357394-TA,2-236357451-236357460-TA,2-236356959-236356969-AT,2-236356968-236357030-TTATATATTCATATATTATATATCTATATAT,2-236356996-236357008-TATT;MOTIFS=TATT,TA,AT,TTATATATTCATATATTATATATCTATATAT,TTATATATTCGTATATTATATATCTATATA;STRUC=<VC139471>	HPRC,HGSVC,1KG-ONT	Yes	0.692	Yes	NA,NA	NA	NA
chr2:236357068	85198	INS	57	0.8745	0.4424	3	NA	NA	NA	NA	NA	NA	NA	NA	NA	Yes	ID=2-236356912-236356921-TA,2-236357089-236357149-TTATATATTCGTATATTATATATCTATATA,2-236357175-236357184-TA,2-236357186-236357194-AT,2-236357318-236357327-TA,2-236357337-236357347-AT,2-236357353-236357362-TA,2-236357390-236357394-TA,2-236357451-236357460-TA,2-236356959-236356969-AT,2-236356968-236357030-TTATATATTCATATATTATATATCTATATAT,2-236356996-236357008-TATT;MOTIFS=TATT,TA,AT,TTATATATTCATATATTATATATCTATATAT,TTATATATTCGTATATTATATATCTATATA;STRUC=<VC139471>	HPRC,HGSVC,1KG-ONT	Yes	0.692	No	NA,NA	NA	NA
chr2:236357083	85202	INS	317	0.9259	0.2818	2	NA	NA	NA	NA	NA	NA	NA	NA	NA	Yes	ID=2-236356912-236356921-TA,2-236357089-236357149-TTATATATTCGTATATTATATATCTATATA,2-236357175-236357184-TA,2-236357186-236357194-AT,2-236357318-236357327-TA,2-236357337-236357347-AT,2-236357353-236357362-TA,2-236357390-236357394-TA,2-236357451-236357460-TA,2-236356959-236356969-AT,2-236356968-236357030-TTATATATTCATATATTATATATCTATATAT,2-236356996-236357008-TATT;MOTIFS=TATT,TA,AT,TTATATATTCATATATTATATATCTATATAT,TTATATATTCGTATATTATATATCTATATA;STRUC=<VC139471>	HPRC,HGSVC,1KG-ONT	No	0.692	Yes	NA,NA	NA	NA
chr2:236357083	85201	INS	87	0.8219	0.6622	146	NA	NA	NA	NA	NA	NA	NA	NA	NA	Yes	ID=2-236356912-236356921-TA,2-236357089-236357149-TTATATATTCGTATATTATATATCTATATA,2-236357175-236357184-TA,2-236357186-236357194-AT,2-236357318-236357327-TA,2-236357337-236357347-AT,2-236357353-236357362-TA,2-236357390-236357394-TA,2-236357451-236357460-TA,2-236356959-236356969-AT,2-236356968-236357030-TTATATATTCATATATTATATATCTATATAT,2-236356996-236357008-TATT;MOTIFS=TATT,TA,AT,TTATATATTCATATATTATATATCTATATAT,TTATATATTCGTATATTATATATCTATATA;STRUC=<VC139471>	HPRC,HGSVC,1KG-ONT	No	0.692	Yes	NA,NA	NA	NA
chr2:236357083	85200	INS	57	0.9159	0.3086	7	NA	NA	NA	NA	NA	NA	NA	NA	NA	Yes	ID=2-236356912-236356921-TA,2-236357089-236357149-TTATATATTCGTATATTATATATCTATATA,2-236357175-236357184-TA,2-236357186-236357194-AT,2-236357318-236357327-TA,2-236357337-236357347-AT,2-236357353-236357362-TA,2-236357390-236357394-TA,2-236357451-236357460-TA,2-236356959-236356969-AT,2-236356968-236357030-TTATATATTCATATATTATATATCTATATAT,2-236356996-236357008-TATT;MOTIFS=TATT,TA,AT,TTATATATTCATATATTATATATCTATATAT,TTATATATTCGTATATTATATATCTATATA;STRUC=<VC139471>	HPRC,HGSVC,1KG-ONT	No	0.692	Yes	NA,NA	NA	NA
chr2:236357083	85199	INS	290	0.9229	0.2937	52	NA	NA	NA	NA	NA	NA	NA	NA	NA	Yes	ID=2-236356912-236356921-TA,2-236357089-236357149-TTATATATTCGTATATTATATATCTATATA,2-236357175-236357184-TA,2-236357186-236357194-AT,2-236357318-236357327-TA,2-236357337-236357347-AT,2-236357353-236357362-TA,2-236357390-236357394-TA,2-236357451-236357460-TA,2-236356959-236356969-AT,2-236356968-236357030-TTATATATTCATATATTATATATCTATATAT,2-236356996-236357008-TATT;MOTIFS=TATT,TA,AT,TTATATATTCATATATTATATATCTATATAT,TTATATATTCGTATATTATATATCTATATA;STRUC=<VC139471>	HPRC,HGSVC,1KG-ONT	No	0.692	Yes	NA,NA	NA	NA
chr2:236357089	85204	INS	60	0.9783	0.136	453	NA	NA	NA	NA	NA	NA	NA	NA	NA	Yes	ID=2-236356912-236356921-TA,2-236357089-236357149-TTATATATTCGTATATTATATATCTATATA,2-236357175-236357184-TA,2-236357186-236357194-AT,2-236357318-236357327-TA,2-236357337-236357347-AT,2-236357353-236357362-TA,2-236357390-236357394-TA,2-236357451-236357460-TA,2-236356959-236356969-AT,2-236356968-236357030-TTATATATTCATATATTATATATCTATATAT,2-236356996-236357008-TATT;MOTIFS=TATT,TA,AT,TTATATATTCATATATTATATATCTATATAT,TTATATATTCGTATATTATATATCTATATA;STRUC=<VC139471>	HPRC,HGSVC,1KG-ONT	No	0.692	Yes	NA,NA	NA	NA
chr2:236357089	85203	INS	61	0.8303	0.6438	32	NA	NA	NA	NA	NA	NA	NA	NA	NA	Yes	ID=2-236356912-236356921-TA,2-236357089-236357149-TTATATATTCGTATATTATATATCTATATA,2-236357175-236357184-TA,2-236357186-236357194-AT,2-236357318-236357327-TA,2-236357337-236357347-AT,2-236357353-236357362-TA,2-236357390-236357394-TA,2-236357451-236357460-TA,2-236356959-236356969-AT,2-236356968-236357030-TTATATATTCATATATTATATATCTATATAT,2-236356996-236357008-TATT;MOTIFS=TATT,TA,AT,TTATATATTCATATATTATATATCTATATAT,TTATATATTCGTATATTATATATCTATATA;STRUC=<VC139471>	HPRC,HGSVC,1KG-ONT	No	0.692	Yes	NA,NA	NA	NA
chr2:236357094	85205	INS	100	0.8145	0.6623	1	NA	NA	NA	NA	NA	NA	NA	NA	NA	Yes	ID=2-236356912-236356921-TA,2-236357089-236357149-TTATATATTCGTATATTATATATCTATATA,2-236357175-236357184-TA,2-236357186-236357194-AT,2-236357318-236357327-TA,2-236357337-236357347-AT,2-236357353-236357362-TA,2-236357390-236357394-TA,2-236357451-236357460-TA,2-236356959-236356969-AT,2-236356968-236357030-TTATATATTCATATATTATATATCTATATAT,2-236356996-236357008-TATT;MOTIFS=TATT,TA,AT,TTATATATTCATATATTATATATCTATATAT,TTATATATTCGTATATTATATATCTATATA;STRUC=<VC139471>	HPRC,HGSVC,1KG-ONT	No	0.692	No	NA,NA	NA	NA
chr2:236357117	85207	INS	116	0.8988	0.3993	19	NA	NA	NA	NA	NA	NA	NA	NA	NA	Yes	ID=2-236356912-236356921-TA,2-236357089-236357149-TTATATATTCGTATATTATATATCTATATA,2-236357175-236357184-TA,2-236357186-236357194-AT,2-236357318-236357327-TA,2-236357337-236357347-AT,2-236357353-236357362-TA,2-236357390-236357394-TA,2-236357451-236357460-TA,2-236356959-236356969-AT,2-236356968-236357030-TTATATATTCATATATTATATATCTATATAT,2-236356996-236357008-TATT;MOTIFS=TATT,TA,AT,TTATATATTCATATATTATATATCTATATAT,TTATATATTCGTATATTATATATCTATATA;STRUC=<VC139471>	HPRC,HGSVC,1KG-ONT	No	0.692	Yes	NA,NA	NA	NA
chr2:236357117	85206	INS	146	0.8478	0.5823	3	NA	NA	NA	NA	NA	NA	NA	NA	NA	Yes	ID=2-236356912-236356921-TA,2-236357089-236357149-TTATATATTCGTATATTATATATCTATATA,2-236357175-236357184-TA,2-236357186-236357194-AT,2-236357318-236357327-TA,2-236357337-236357347-AT,2-236357353-236357362-TA,2-236357390-236357394-TA,2-236357451-236357460-TA,2-236356959-236356969-AT,2-236356968-236357030-TTATATATTCATATATTATATATCTATATAT,2-236356996-236357008-TATT;MOTIFS=TATT,TA,AT,TTATATATTCATATATTATATATCTATATAT,TTATATATTCGTATATTATATATCTATATA;STRUC=<VC139471>	HPRC,HGSVC,1KG-ONT	No	0.692	No	NA,NA	NA	NA
chr2:236357143	85208	INS	79	0.838	0.5848	22	NA	NA	NA	NA	NA	NA	NA	NA	NA	Yes	ID=2-236356912-236356921-TA,2-236357089-236357149-TTATATATTCGTATATTATATATCTATATA,2-236357175-236357184-TA,2-236357186-236357194-AT,2-236357318-236357327-TA,2-236357337-236357347-AT,2-236357353-236357362-TA,2-236357390-236357394-TA,2-236357451-236357460-TA,2-236356959-236356969-AT,2-236356968-236357030-TTATATATTCATATATTATATATCTATATAT,2-236356996-236357008-TATT;MOTIFS=TATT,TA,AT,TTATATATTCATATATTATATATCTATATAT,TTATATATTCGTATATTATATATCTATATA;STRUC=<VC139471>	HPRC,HGSVC,1KG-ONT	No	2.387	Yes	NA,NA	NA	NA
chr2:236357159	85209	INS	59	0.8102	0.683	3	NA	NA	NA	NA	NA	NA	NA	NA	NA	Yes	ID=2-236356912-236356921-TA,2-236357089-236357149-TTATATATTCGTATATTATATATCTATATA,2-236357175-236357184-TA,2-236357186-236357194-AT,2-236357318-236357327-TA,2-236357337-236357347-AT,2-236357353-236357362-TA,2-236357390-236357394-TA,2-236357451-236357460-TA,2-236356959-236356969-AT,2-236356968-236357030-TTATATATTCATATATTATATATCTATATAT,2-236356996-236357008-TATT;MOTIFS=TATT,TA,AT,TTATATATTCATATATTATATATCTATATAT,TTATATATTCGTATATTATATATCTATATA;STRUC=<VC139471>	HPRC,HGSVC,1KG-ONT	No	2.387	Yes	NA,NA	NA	NA
chr2:236357187	85212	INS	75	0.8363	0.6085	28	NA	NA	NA	NA	NA	NA	NA	NA	NA	Yes	ID=2-236356912-236356921-TA,2-236357089-236357149-TTATATATTCGTATATTATATATCTATATA,2-236357175-236357184-TA,2-236357186-236357194-AT,2-236357318-236357327-TA,2-236357337-236357347-AT,2-236357353-236357362-TA,2-236357390-236357394-TA,2-236357451-236357460-TA,2-236356959-236356969-AT,2-236356968-236357030-TTATATATTCATATATTATATATCTATATAT,2-236356996-236357008-TATT;MOTIFS=TATT,TA,AT,TTATATATTCATATATTATATATCTATATAT,TTATATATTCGTATATTATATATCTATATA;STRUC=<VC139471>	HPRC,HGSVC,1KG-ONT	No	3.188	Yes	NA,NA	NA	NA
chr2:236357448	85213	INS	106	0.8376	0.5833	9	NA	NA	NA	NA	NA	NA	NA	NA	NA	Yes	ID=2-236356912-236356921-TA,2-236357089-236357149-TTATATATTCGTATATTATATATCTATATA,2-236357175-236357184-TA,2-236357186-236357194-AT,2-236357318-236357327-TA,2-236357337-236357347-AT,2-236357353-236357362-TA,2-236357390-236357394-TA,2-236357451-236357460-TA,2-236356959-236356969-AT,2-236356968-236357030-TTATATATTCATATATTATATATCTATATAT,2-236356996-236357008-TATT;MOTIFS=TATT,TA,AT,TTATATATTCATATATTATATATCTATATAT,TTATATATTCGTATATTATATATCTATATA;STRUC=<VC139471>	HPRC,HGSVC,1KG-ONT	No	3.188	Yes	NA,NA	NA	NA
chr2:236357746	85214	DEL	64	0.8166	0.6468	1	NA	NA	NA	NA	NA	NA	NA	NA	NA	Yes	NA	HPRC,HGSVC	Yes	0.003	No	NA,NA	NA	NA
chr2:236357749	85215	DEL	55	0.8605	0.6724	2	NA	NA	NA	NA	NA	NA	NA	NA	NA	Yes	NA	HPRC,HGSVC	Yes	0.003	Yes	NA,NA	NA	NA
chr2:236357990	85216	INS	68	0.9304	0.6449	41	NA	NA	NA	NA	NA	NA	NA	NA	NA	Yes	NA	HPRC,HGSVC	No	2.387	Yes	NA,NA	NA	NA
chr2:236358132	85218	DEL	166	0.8537	0.555	21	NA	NA	NA	NA	NA	NA	NA	NA	NA	Yes	ID=2-236358170-236358179-AT;MOTIFS=AT;STRUC=(AT)n,ID=2-236358194-236358203-AT;MOTIFS=AT;STRUC=<TR2101940>,ID=2-236358276-236358285-AT;MOTIFS=AT;STRUC=<TR2101941>,ID=2-236358293-236358302-AT;MOTIFS=AT;STRUC=<TR2101942>	NA	No	0.003	Yes	NA,NA	NA	NA
chr2:236358132	85217	DEL	102	0.8155	0.6662	1	NA	NA	NA	NA	NA	NA	NA	NA	NA	Yes	ID=2-236358170-236358179-AT;MOTIFS=AT;STRUC=(AT)n,ID=2-236358194-236358203-AT;MOTIFS=AT;STRUC=<TR2101940>	1KG-ONT	No	0.003	No	NA,NA	NA	NA
chr2:236358278	85219	DEL	64	0.8468	0.5803	96	NA	NA	NA	NA	NA	NA	NA	NA	NA	Yes	ID=2-236358276-236358285-AT;MOTIFS=AT;STRUC=<TR2101941>,ID=2-236358293-236358302-AT;MOTIFS=AT;STRUC=<TR2101942>	HPRC,HGSVC	Yes	0.003	Yes	NA,NA	NA	NA
chr2:236358286	85220	INS	96	0.8377	0.6537	5	NA	NA	NA	NA	NA	NA	NA	NA	NA	Yes	NA	HPRC,HGSVC	Yes	0.692	Yes	NA,NA	NA	NA
chr2:236358302	85221	DEL	108	0.8	0.6727	3	NA	NA	NA	NA	NA	NA	NA	NA	NA	Yes	ID=2-236358293-236358302-AT;MOTIFS=AT;STRUC=<TR2101942>	1KG-ONT	Yes	0.003	No	NA,NA	NA	NA
chr2:236358427	85228	INS	416	0.8458	0.5581	8	NA	NA	NA	NA	NA	NA	NA	NA	NA	Yes	NA	1KG-ONT	Yes	0.692	Yes	NA,NA	NA	NA
chr2:236358427	85230	INS	596	0.8602	0.5101	2	NA	NA	NA	NA	NA	NA	NA	NA	NA	Yes	NA	NA	Yes	0.692	No	NA,NA	NA	NA
chr2:236358427	85229	INS	566	0.9046	0.3421	1	NA	NA	NA	NA	NA	NA	NA	NA	NA	Yes	NA	NA	Yes	0.692	No	NA,NA	NA	NA
chr2:236358427	85227	INS	356	0.8551	0.5521	6	NA	NA	NA	NA	NA	NA	NA	NA	NA	Yes	NA	1KG-ONT	Yes	0.692	Yes	NA,NA	NA	NA
chr2:236358427	85226	INS	326	0.9495	0.2223	4	NA	NA	NA	NA	NA	NA	NA	NA	NA	Yes	NA	1KG-ONT	Yes	0.692	Yes	NA,NA	NA	NA
chr2:236358427	85225	INS	296	0.9296	0.2852	1	NA	NA	NA	NA	NA	NA	NA	NA	NA	Yes	NA	1KG-ONT	Yes	0.692	No	NA,NA	NA	NA
chr2:236358427	85224	INS	266	0.8364	0.5921	3	NA	NA	NA	NA	NA	NA	NA	NA	NA	Yes	NA	NA	Yes	0.692	No	NA,NA	NA	NA
chr2:236358427	85223	INS	236	0.854	0.5718	1	NA	NA	NA	NA	NA	NA	NA	NA	NA	Yes	NA	NA	Yes	0.692	No	NA,NA	NA	NA
chr2:236358427	85222	INS	176	0.8447	0.5781	3	NA	NA	NA	NA	NA	NA	NA	NA	NA	Yes	NA	NA	Yes	0.692	Yes	NA,NA	NA	NA
chr2:236366770	85231	INS	78	0.8166	0.6681	2	NA	NA	NA	NA	NA	NA	NA	NA	enhancer	No	ID=2-236366767-236366785-TCCC;MOTIFS=TCCC;STRUC=<TR2101953>	HPRC,HGSVC,1KG-ONT	No	1.894	No	NA,NA	NA	NA
chr2:236366778	85232	INS	72	0.8521	0.5606	19	NA	NA	NA	NA	NA	NA	NA	NA	enhancer	No	ID=2-236366767-236366785-TCCC;MOTIFS=TCCC;STRUC=<TR2101953>	HPRC,HGSVC,1KG-ONT	No	1.894	Yes	NA,NA	NA	NA
chr2:236370801	85233	INS	182	0.8105	0.6649	1	NA	NA	NA	NA	NA	NA	NA	NA	NA	No	NA	NA	No	2.416	No	NA,NA	NA	NA
chr2:236379285	85238	DEL	302	0.9106	0.3223	13	NA	NA	NA	NA	NA	NA	NA	NA	NA	No	ID=2-236379323-236379820-AGGGGAGGGAACCCCCAAACAGGGGAGCGACAGGACCAAGGGAG;MOTIFS=AGGGGAGGGAACCCCCAAACAGGGGAGCGACAGGACCAAGGGAG;STRUC=(AGGGGAGGGAACCCCCAAACAGGGGAGCGACAGGACCAAGGGAG)n	NA	No	3.574	Yes	NA,NA	NA	NA
chr2:236379285	85237	DEL	214	0.9845	0.0483	280	NA	NA	NA	NA	NA	NA	NA	NA	NA	No	ID=2-236379323-236379820-AGGGGAGGGAACCCCCAAACAGGGGAGCGACAGGACCAAGGGAG;MOTIFS=AGGGGAGGGAACCCCCAAACAGGGGAGCGACAGGACCAAGGGAG;STRUC=(AGGGGAGGGAACCCCCAAACAGGGGAGCGACAGGACCAAGGGAG)n	HPRC,HGSVC,1KG-ONT	No	3.256	Yes	NA,NA	NA	NA
chr2:236379285	85236	DEL	170	0.8951	0.3604	34	NA	NA	NA	NA	NA	NA	NA	NA	NA	No	ID=2-236379323-236379820-AGGGGAGGGAACCCCCAAACAGGGGAGCGACAGGACCAAGGGAG;MOTIFS=AGGGGAGGGAACCCCCAAACAGGGGAGCGACAGGACCAAGGGAG;STRUC=(AGGGGAGGGAACCCCCAAACAGGGGAGCGACAGGACCAAGGGAG)n	HPRC,HGSVC,1KG-ONT	No	3.147	Yes	NA,NA	NA	NA
chr2:236379285	85235	DEL	126	0.8436	0.6061	270	NA	NA	NA	NA	NA	NA	NA	NA	NA	No	ID=2-236379323-236379820-AGGGGAGGGAACCCCCAAACAGGGGAGCGACAGGACCAAGGGAG;MOTIFS=AGGGGAGGGAACCCCCAAACAGGGGAGCGACAGGACCAAGGGAG;STRUC=(AGGGGAGGGAACCCCCAAACAGGGGAGCGACAGGACCAAGGGAG)n	HPRC,HGSVC,1KG-ONT	No	4.223	Yes	NA,NA	NA	NA
chr2:236379285	85234	DEL	82	0.8603	0.5067	11	NA	NA	NA	NA	NA	NA	NA	NA	NA	No	ID=2-236379323-236379820-AGGGGAGGGAACCCCCAAACAGGGGAGCGACAGGACCAAGGGAG;MOTIFS=AGGGGAGGGAACCCCCAAACAGGGGAGCGACAGGACCAAGGGAG;STRUC=(AGGGGAGGGAACCCCCAAACAGGGGAGCGACAGGACCAAGGGAG)n	HPRC,HGSVC	No	3.939	Yes	NA,NA	NA	NA
chr2:236379323	85242	DEL	264	0.8733	0.4777	5	NA	NA	NA	NA	NA	NA	NA	NA	NA	No	ID=2-236379323-236379820-AGGGGAGGGAACCCCCAAACAGGGGAGCGACAGGACCAAGGGAG;MOTIFS=AGGGGAGGGAACCCCCAAACAGGGGAGCGACAGGACCAAGGGAG;STRUC=(AGGGGAGGGAACCCCCAAACAGGGGAGCGACAGGACCAAGGGAG)n	NA	No	1.798	Yes	NA,NA	NA	NA
chr2:236379323	85241	DEL	88	0.8098	0.678	500	NA	NA	NA	NA	NA	NA	NA	NA	NA	No	ID=2-236379323-236379820-AGGGGAGGGAACCCCCAAACAGGGGAGCGACAGGACCAAGGGAG;MOTIFS=AGGGGAGGGAACCCCCAAACAGGGGAGCGACAGGACCAAGGGAG;STRUC=(AGGGGAGGGAACCCCCAAACAGGGGAGCGACAGGACCAAGGGAG)n	HPRC,HGSVC	No	3.765	Yes	NA,NA	NA	NA
chr2:236379323	85240	INS	132	0.8229	0.637	77	NA	NA	NA	NA	NA	NA	NA	NA	NA	No	ID=2-236379323-236379820-AGGGGAGGGAACCCCCAAACAGGGGAGCGACAGGACCAAGGGAG;MOTIFS=AGGGGAGGGAACCCCCAAACAGGGGAGCGACAGGACCAAGGGAG;STRUC=(AGGGGAGGGAACCCCCAAACAGGGGAGCGACAGGACCAAGGGAG)n	HPRC	No	0.44	Yes	NA,NA	NA	NA
chr2:236379323	85239	INS	88	0.8714	0.5255	437	NA	NA	NA	NA	NA	NA	NA	NA	NA	No	ID=2-236379323-236379820-AGGGGAGGGAACCCCCAAACAGGGGAGCGACAGGACCAAGGGAG;MOTIFS=AGGGGAGGGAACCCCCAAACAGGGGAGCGACAGGACCAAGGGAG;STRUC=(AGGGGAGGGAACCCCCAAACAGGGGAGCGACAGGACCAAGGGAG)n	HPRC,HGSVC	No	0.44	Yes	NA,NA	NA	NA
chr2:236379339	85243	DEL	133	0.8152	0.6574	429	NA	NA	NA	NA	NA	NA	NA	NA	NA	No	ID=2-236379323-236379820-AGGGGAGGGAACCCCCAAACAGGGGAGCGACAGGACCAAGGGAG;MOTIFS=AGGGGAGGGAACCCCCAAACAGGGGAGCGACAGGACCAAGGGAG;STRUC=(AGGGGAGGGAACCCCCAAACAGGGGAGCGACAGGACCAAGGGAG)n	HPRC,HGSVC,1KG-ONT	No	0.43	Yes	NA,NA	NA	NA
chr2:236379368	85245	INS	63	0.831	0.6369	1	NA	NA	NA	NA	NA	NA	NA	NA	NA	No	ID=2-236379323-236379820-AGGGGAGGGAACCCCCAAACAGGGGAGCGACAGGACCAAGGGAG;MOTIFS=AGGGGAGGGAACCCCCAAACAGGGGAGCGACAGGACCAAGGGAG;STRUC=(AGGGGAGGGAACCCCCAAACAGGGGAGCGACAGGACCAAGGGAG)n	HPRC,HGSVC	No	0.44	No	NA,NA	NA	NA
chr2:236379674	85246	DEL	82	0.923	0.2967	57	NA	NA	NA	NA	NA	NA	NA	NA	NA	No	ID=2-236379323-236379820-AGGGGAGGGAACCCCCAAACAGGGGAGCGACAGGACCAAGGGAG;MOTIFS=AGGGGAGGGAACCCCCAAACAGGGGAGCGACAGGACCAAGGGAG;STRUC=(AGGGGAGGGAACCCCCAAACAGGGGAGCGACAGGACCAAGGGAG)n	HPRC,HGSVC	No	0.09	Yes	NA,NA	NA	NA
chr2:236379733	85247	INS	88	0.883	0.4465	575	NA	NA	NA	NA	NA	NA	NA	NA	NA	No	ID=2-236379323-236379820-AGGGGAGGGAACCCCCAAACAGGGGAGCGACAGGACCAAGGGAG;MOTIFS=AGGGGAGGGAACCCCCAAACAGGGGAGCGACAGGACCAAGGGAG;STRUC=(AGGGGAGGGAACCCCCAAACAGGGGAGCGACAGGACCAAGGGAG)n	HPRC,HGSVC	No	0.44	Yes	NA,NA	NA	NA
chr2:236379862	85248	INS	133	0.8202	0.6465	136	NA	NA	NA	NA	NA	NA	NA	NA	NA	No	ID=2-236379323-236379820-AGGGGAGGGAACCCCCAAACAGGGGAGCGACAGGACCAAGGGAG;MOTIFS=AGGGGAGGGAACCCCCAAACAGGGGAGCGACAGGACCAAGGGAG;STRUC=(AGGGGAGGGAACCCCCAAACAGGGGAGCGACAGGACCAAGGGAG)n	NA	No	0.44	Yes	NA,NA	NA	NA
chr2:236381257	85249	DEL	108	0.8898	0.4113	2	NA	NA	NA	NA	NA	NA	NA	NA	NA	No	NA	NA	No	2.088	No	NA,NA	NA	NA
chr2:236381261	85250	DEL	217	0.9573	0.4307	1	NA	NA	NA	NA	NA	NA	NA	NA	NA	No	NA	HPRC	No	2.087	No	NA,NA	NA	NA
chr2:236416719	85251	INS	72	0.9475	0.1945	1	NA	NA	NA	NA	NA	NA	NA	NA	NA	No	ID=2-236416691-236416707-TTTA,2-236416708-236416720-AT,2-236416717-236416745-TATT;MOTIFS=TTTA,TATT,AT;STRUC=<VC139475>	NA	No	1.616	Yes	NA,NA	NA	NA
chr2:236416768	85252	INS	53	0.8564	0.5541	1	NA	NA	NA	NA	NA	NA	NA	NA	NA	No	ID=2-236416721-236416769-TA;MOTIFS=TA;STRUC=<TR2102014>	NA	No	1.616	No	NA,NA	NA	NA
chr2:236417011	85253	DEL	110	0.8182	0.6373	8	NA	NA	NA	NA	NA	NA	NA	NA	NA	No	NA	NA	Yes	1.158	Yes	NA,NA	NA	NA
chr2:236424622	85254	DEL	1919	0.8812	0.4451	36	NA	NA	NA	NA	NA	NA	NA	NA	NA	No	NA	HPRC,HGSVC,1KG-ONT	Yes	1.658	Yes	NA,NA	NA	NA
chr2:236446871	85255	DEL	695	0.8938	0.3667	88	NA	NA	NA	NA	NA	NA	NA	NA	NA	No	ID=2-236447337-236447347-AGA;MOTIFS=AGA;STRUC=<TR2102047>	HPRC,HGSVC,1KG-ONT	Yes	1.023	Yes	NA,NA	NA	NA
chr2:236459486	85257	DEL	60	0.8623	0.5134	35	NA	NA	NA	NA	NA	NA	NA	NA	NA	No	ID=2-236459500-236459518-GTATAC,2-236459528-236459552-GTATAC,2-236459576-236459592-ATACGTAT,2-236459601-236459609-TATATACG,2-236459624-236459651-ATACGTAT,2-236459632-236459688-ATACGTATATACGTATATATGTATATAC,2-236459681-236459701-TA,2-236459705-236459714-TA;MOTIFS=GTATAC,ATACGTAT,TA,TATATACG,ATACGTATATACGTATATATGTATATAC;STRUC=<VC139476>	HGSVC,1KG-ONT	No	1.428	Yes	NA,NA	NA	NA
chr2:236459486	85256	DEL	54	0.8488	0.5642	5	NA	NA	NA	NA	NA	NA	NA	NA	NA	No	ID=2-236459500-236459518-GTATAC,2-236459528-236459552-GTATAC,2-236459576-236459592-ATACGTAT,2-236459601-236459609-TATATACG,2-236459624-236459651-ATACGTAT,2-236459632-236459688-ATACGTATATACGTATATATGTATATAC,2-236459681-236459701-TA,2-236459705-236459714-TA;MOTIFS=GTATAC,ATACGTAT,TA,TATATACG,ATACGTATATACGTATATATGTATATAC;STRUC=<VC139476>	NA	No	1.428	Yes	NA,NA	NA	NA
chr2:236459493	85258	DEL	204	0.9093	0.5249	1	NA	NA	NA	NA	NA	NA	NA	NA	NA	No	ID=2-236459500-236459518-GTATAC,2-236459528-236459552-GTATAC,2-236459576-236459592-ATACGTAT,2-236459601-236459609-TATATACG,2-236459624-236459651-ATACGTAT,2-236459632-236459688-ATACGTATATACGTATATATGTATATAC,2-236459681-236459701-TA,2-236459705-236459714-TA;MOTIFS=GTATAC,ATACGTAT,TA,TATATACG,ATACGTATATACGTATATATGTATATAC;STRUC=<VC139476>	HPRC	Yes	1.103	No	NA,NA	NA	NA
chr2:236459529	85260	DEL	110	0.8033	0.6993	5	NA	NA	NA	NA	NA	NA	NA	NA	NA	No	ID=2-236459500-236459518-GTATAC,2-236459528-236459552-GTATAC,2-236459576-236459592-ATACGTAT,2-236459601-236459609-TATATACG,2-236459624-236459651-ATACGTAT,2-236459632-236459688-ATACGTATATACGTATATATGTATATAC,2-236459681-236459701-TA,2-236459705-236459714-TA;MOTIFS=GTATAC,ATACGTAT,TA,TATATACG,ATACGTATATACGTATATATGTATATAC;STRUC=<VC139476>	HGSVC,1KG-ONT	Yes	1.427	Yes	NA,NA	NA	NA
chr2:236459529	85259	DEL	74	0.8034	0.6777	1	NA	NA	NA	NA	NA	NA	NA	NA	NA	No	ID=2-236459500-236459518-GTATAC,2-236459528-236459552-GTATAC,2-236459576-236459592-ATACGTAT,2-236459601-236459609-TATATACG,2-236459624-236459651-ATACGTAT,2-236459632-236459688-ATACGTATATACGTATATATGTATATAC,2-236459681-236459701-TA,2-236459705-236459714-TA;MOTIFS=GTATAC,ATACGTAT,TA,TATATACG,ATACGTATATACGTATATATGTATATAC;STRUC=<VC139476>	HGSVC,1KG-ONT	Yes	1.469	No	NA,NA	NA	NA
chr2:236459552	85261	INS	74	0.8436	0.5638	17	NA	NA	NA	NA	NA	NA	NA	NA	NA	No	ID=2-236459500-236459518-GTATAC,2-236459528-236459552-GTATAC,2-236459576-236459592-ATACGTAT,2-236459601-236459609-TATATACG,2-236459624-236459651-ATACGTAT,2-236459632-236459688-ATACGTATATACGTATATATGTATATAC,2-236459681-236459701-TA,2-236459705-236459714-TA;MOTIFS=GTATAC,ATACGTAT,TA,TATATACG,ATACGTATATACGTATATATGTATATAC;STRUC=<VC139476>	HPRC,HGSVC,1KG-ONT	No	0.44	Yes	NA,NA	NA	NA
chr2:236459556	85262	INS	61	0.8173	0.668	14	NA	NA	NA	NA	NA	NA	NA	NA	NA	No	ID=2-236459500-236459518-GTATAC,2-236459528-236459552-GTATAC,2-236459576-236459592-ATACGTAT,2-236459601-236459609-TATATACG,2-236459624-236459651-ATACGTAT,2-236459632-236459688-ATACGTATATACGTATATATGTATATAC,2-236459681-236459701-TA,2-236459705-236459714-TA;MOTIFS=GTATAC,ATACGTAT,TA,TATATACG,ATACGTATATACGTATATATGTATATAC;STRUC=<VC139476>	HPRC,HGSVC,1KG-ONT	No	0.44	Yes	NA,NA	NA	NA
chr2:236459571	85263	DEL	84	0.872	0.4814	17	NA	NA	NA	NA	NA	NA	NA	NA	NA	No	ID=2-236459500-236459518-GTATAC,2-236459528-236459552-GTATAC,2-236459576-236459592-ATACGTAT,2-236459601-236459609-TATATACG,2-236459624-236459651-ATACGTAT,2-236459632-236459688-ATACGTATATACGTATATATGTATATAC,2-236459681-236459701-TA,2-236459705-236459714-TA;MOTIFS=GTATAC,ATACGTAT,TA,TATATACG,ATACGTATATACGTATATATGTATATAC;STRUC=<VC139476>	HGSVC,1KG-ONT	Yes	0.145	Yes	NA,NA	NA	NA
chr2:236459576	85264	INS	68	0.8756	0.5311	1	NA	NA	NA	NA	NA	NA	NA	NA	NA	No	ID=2-236459500-236459518-GTATAC,2-236459528-236459552-GTATAC,2-236459576-236459592-ATACGTAT,2-236459601-236459609-TATATACG,2-236459624-236459651-ATACGTAT,2-236459632-236459688-ATACGTATATACGTATATATGTATATAC,2-236459681-236459701-TA,2-236459705-236459714-TA;MOTIFS=GTATAC,ATACGTAT,TA,TATATACG,ATACGTATATACGTATATATGTATATAC;STRUC=<VC139476>	HPRC,HGSVC,1KG-ONT	No	0.44	No	NA,NA	NA	NA
chr2:236459584	85265	INS	74	0.8728	0.6395	1	NA	NA	NA	NA	NA	NA	NA	NA	NA	No	ID=2-236459500-236459518-GTATAC,2-236459528-236459552-GTATAC,2-236459576-236459592-ATACGTAT,2-236459601-236459609-TATATACG,2-236459624-236459651-ATACGTAT,2-236459632-236459688-ATACGTATATACGTATATATGTATATAC,2-236459681-236459701-TA,2-236459705-236459714-TA;MOTIFS=GTATAC,ATACGTAT,TA,TATATACG,ATACGTATATACGTATATATGTATATAC;STRUC=<VC139476>	HPRC,HGSVC,1KG-ONT	No	0.44	No	NA,NA	NA	NA
chr2:236459589	85267	INS	58	0.8874	0.4352	2	NA	NA	NA	NA	NA	NA	NA	NA	NA	No	ID=2-236459500-236459518-GTATAC,2-236459528-236459552-GTATAC,2-236459576-236459592-ATACGTAT,2-236459601-236459609-TATATACG,2-236459624-236459651-ATACGTAT,2-236459632-236459688-ATACGTATATACGTATATATGTATATAC,2-236459681-236459701-TA,2-236459705-236459714-TA;MOTIFS=GTATAC,ATACGTAT,TA,TATATACG,ATACGTATATACGTATATATGTATATAC;STRUC=<VC139476>	HPRC,HGSVC,1KG-ONT	No	0.44	No	NA,NA	NA	NA
chr2:236459589	85266	INS	59	0.8315	0.6125	37	NA	NA	NA	NA	NA	NA	NA	NA	NA	No	ID=2-236459500-236459518-GTATAC,2-236459528-236459552-GTATAC,2-236459576-236459592-ATACGTAT,2-236459601-236459609-TATATACG,2-236459624-236459651-ATACGTAT,2-236459632-236459688-ATACGTATATACGTATATATGTATATAC,2-236459681-236459701-TA,2-236459705-236459714-TA;MOTIFS=GTATAC,ATACGTAT,TA,TATATACG,ATACGTATATACGTATATATGTATATAC;STRUC=<VC139476>	HPRC,HGSVC,1KG-ONT	No	0.44	Yes	NA,NA	NA	NA
chr2:236459595	85274	INS	102	0.8218	0.6244	1	NA	NA	NA	NA	NA	NA	NA	NA	NA	No	ID=2-236459500-236459518-GTATAC,2-236459528-236459552-GTATAC,2-236459576-236459592-ATACGTAT,2-236459601-236459609-TATATACG,2-236459624-236459651-ATACGTAT,2-236459632-236459688-ATACGTATATACGTATATATGTATATAC,2-236459681-236459701-TA,2-236459705-236459714-TA;MOTIFS=GTATAC,ATACGTAT,TA,TATATACG,ATACGTATATACGTATATATGTATATAC;STRUC=<VC139476>	HPRC,HGSVC,1KG-ONT	No	0.44	No	NA,NA	NA	NA
chr2:236459595	85273	INS	133	0.944	0.2223	2	NA	NA	NA	NA	NA	NA	NA	NA	NA	No	ID=2-236459500-236459518-GTATAC,2-236459528-236459552-GTATAC,2-236459576-236459592-ATACGTAT,2-236459601-236459609-TATATACG,2-236459624-236459651-ATACGTAT,2-236459632-236459688-ATACGTATATACGTATATATGTATATAC,2-236459681-236459701-TA,2-236459705-236459714-TA;MOTIFS=GTATAC,ATACGTAT,TA,TATATACG,ATACGTATATACGTATATATGTATATAC;STRUC=<VC139476>	HPRC,HGSVC	No	0.44	No	NA,NA	NA	NA
chr2:236459595	85272	INS	84	0.8825	0.4542	20	NA	NA	NA	NA	NA	NA	NA	NA	NA	No	ID=2-236459500-236459518-GTATAC,2-236459528-236459552-GTATAC,2-236459576-236459592-ATACGTAT,2-236459601-236459609-TATATACG,2-236459624-236459651-ATACGTAT,2-236459632-236459688-ATACGTATATACGTATATATGTATATAC,2-236459681-236459701-TA,2-236459705-236459714-TA;MOTIFS=GTATAC,ATACGTAT,TA,TATATACG,ATACGTATATACGTATATATGTATATAC;STRUC=<VC139476>	HPRC,HGSVC,1KG-ONT	No	0.44	Yes	NA,NA	NA	NA
chr2:236459595	85271	INS	92	0.8153	0.6589	10	NA	NA	NA	NA	NA	NA	NA	NA	NA	No	ID=2-236459500-236459518-GTATAC,2-236459528-236459552-GTATAC,2-236459576-236459592-ATACGTAT,2-236459601-236459609-TATATACG,2-236459624-236459651-ATACGTAT,2-236459632-236459688-ATACGTATATACGTATATATGTATATAC,2-236459681-236459701-TA,2-236459705-236459714-TA;MOTIFS=GTATAC,ATACGTAT,TA,TATATACG,ATACGTATATACGTATATATGTATATAC;STRUC=<VC139476>	HPRC,HGSVC,1KG-ONT	No	0.44	Yes	NA,NA	NA	NA
chr2:236459595	85270	INS	116	0.7994	0.691	4	NA	NA	NA	NA	NA	NA	NA	NA	NA	No	ID=2-236459500-236459518-GTATAC,2-236459528-236459552-GTATAC,2-236459576-236459592-ATACGTAT,2-236459601-236459609-TATATACG,2-236459624-236459651-ATACGTAT,2-236459632-236459688-ATACGTATATACGTATATATGTATATAC,2-236459681-236459701-TA,2-236459705-236459714-TA;MOTIFS=GTATAC,ATACGTAT,TA,TATATACG,ATACGTATATACGTATATATGTATATAC;STRUC=<VC139476>	HPRC,HGSVC	No	0.44	Yes	NA,NA	NA	NA
chr2:236459595	85269	INS	54	0.9698	0.1054	14	NA	NA	NA	NA	NA	NA	NA	NA	NA	No	ID=2-236459500-236459518-GTATAC,2-236459528-236459552-GTATAC,2-236459576-236459592-ATACGTAT,2-236459601-236459609-TATATACG,2-236459624-236459651-ATACGTAT,2-236459632-236459688-ATACGTATATACGTATATATGTATATAC,2-236459681-236459701-TA,2-236459705-236459714-TA;MOTIFS=GTATAC,ATACGTAT,TA,TATATACG,ATACGTATATACGTATATATGTATATAC;STRUC=<VC139476>	HPRC,HGSVC,1KG-ONT	No	0.44	Yes	NA,NA	NA	NA
chr2:236459596	85275	INS	62	0.8318	0.6429	4	NA	NA	NA	NA	NA	NA	NA	NA	NA	No	ID=2-236459500-236459518-GTATAC,2-236459528-236459552-GTATAC,2-236459576-236459592-ATACGTAT,2-236459601-236459609-TATATACG,2-236459624-236459651-ATACGTAT,2-236459632-236459688-ATACGTATATACGTATATATGTATATAC,2-236459681-236459701-TA,2-236459705-236459714-TA;MOTIFS=GTATAC,ATACGTAT,TA,TATATACG,ATACGTATATACGTATATATGTATATAC;STRUC=<VC139476>	HPRC,HGSVC,1KG-ONT	No	0.44	Yes	NA,NA	NA	NA
chr2:236459597	85278	INS	118	0.8225	0.6467	4	NA	NA	NA	NA	NA	NA	NA	NA	NA	No	ID=2-236459500-236459518-GTATAC,2-236459528-236459552-GTATAC,2-236459576-236459592-ATACGTAT,2-236459601-236459609-TATATACG,2-236459624-236459651-ATACGTAT,2-236459632-236459688-ATACGTATATACGTATATATGTATATAC,2-236459681-236459701-TA,2-236459705-236459714-TA;MOTIFS=GTATAC,ATACGTAT,TA,TATATACG,ATACGTATATACGTATATATGTATATAC;STRUC=<VC139476>	HPRC,HGSVC	No	0.44	No	NA,NA	NA	NA
chr2:236459597	85277	INS	82	0.8557	0.5616	7	NA	NA	NA	NA	NA	NA	NA	NA	NA	No	ID=2-236459500-236459518-GTATAC,2-236459528-236459552-GTATAC,2-236459576-236459592-ATACGTAT,2-236459601-236459609-TATATACG,2-236459624-236459651-ATACGTAT,2-236459632-236459688-ATACGTATATACGTATATATGTATATAC,2-236459681-236459701-TA,2-236459705-236459714-TA;MOTIFS=GTATAC,ATACGTAT,TA,TATATACG,ATACGTATATACGTATATATGTATATAC;STRUC=<VC139476>	HPRC,HGSVC,1KG-ONT	No	0.44	Yes	NA,NA	NA	NA
chr2:236459597	85276	INS	54	0.8941	0.4062	14	NA	NA	NA	NA	NA	NA	NA	NA	NA	No	ID=2-236459500-236459518-GTATAC,2-236459528-236459552-GTATAC,2-236459576-236459592-ATACGTAT,2-236459601-236459609-TATATACG,2-236459624-236459651-ATACGTAT,2-236459632-236459688-ATACGTATATACGTATATATGTATATAC,2-236459681-236459701-TA,2-236459705-236459714-TA;MOTIFS=GTATAC,ATACGTAT,TA,TATATACG,ATACGTATATACGTATATATGTATATAC;STRUC=<VC139476>	HPRC,HGSVC,1KG-ONT	No	0.44	Yes	NA,NA	NA	NA
chr2:236459599	85279	INS	94	0.8076	0.6842	5	NA	NA	NA	NA	NA	NA	NA	NA	NA	No	ID=2-236459500-236459518-GTATAC,2-236459528-236459552-GTATAC,2-236459576-236459592-ATACGTAT,2-236459601-236459609-TATATACG,2-236459624-236459651-ATACGTAT,2-236459632-236459688-ATACGTATATACGTATATATGTATATAC,2-236459681-236459701-TA,2-236459705-236459714-TA;MOTIFS=GTATAC,ATACGTAT,TA,TATATACG,ATACGTATATACGTATATATGTATATAC;STRUC=<VC139476>	HPRC,HGSVC,1KG-ONT	No	0.44	Yes	NA,NA	NA	NA
chr2:236459601	85282	INS	76	0.8965	0.404	20	NA	NA	NA	NA	NA	NA	NA	NA	NA	No	ID=2-236459500-236459518-GTATAC,2-236459528-236459552-GTATAC,2-236459576-236459592-ATACGTAT,2-236459601-236459609-TATATACG,2-236459624-236459651-ATACGTAT,2-236459632-236459688-ATACGTATATACGTATATATGTATATAC,2-236459681-236459701-TA,2-236459705-236459714-TA;MOTIFS=GTATAC,ATACGTAT,TA,TATATACG,ATACGTATATACGTATATATGTATATAC;STRUC=<VC139476>	HPRC,HGSVC,1KG-ONT	No	0.44	Yes	NA,NA	NA	NA
chr2:236459601	85281	INS	68	0.8205	0.6502	6	NA	NA	NA	NA	NA	NA	NA	NA	NA	No	ID=2-236459500-236459518-GTATAC,2-236459528-236459552-GTATAC,2-236459576-236459592-ATACGTAT,2-236459601-236459609-TATATACG,2-236459624-236459651-ATACGTAT,2-236459632-236459688-ATACGTATATACGTATATATGTATATAC,2-236459681-236459701-TA,2-236459705-236459714-TA;MOTIFS=GTATAC,ATACGTAT,TA,TATATACG,ATACGTATATACGTATATATGTATATAC;STRUC=<VC139476>	HPRC,HGSVC,1KG-ONT	No	0.44	Yes	NA,NA	NA	NA
chr2:236459601	85280	INS	60	0.8898	0.4131	2	NA	NA	NA	NA	NA	NA	NA	NA	NA	No	ID=2-236459500-236459518-GTATAC,2-236459528-236459552-GTATAC,2-236459576-236459592-ATACGTAT,2-236459601-236459609-TATATACG,2-236459624-236459651-ATACGTAT,2-236459632-236459688-ATACGTATATACGTATATATGTATATAC,2-236459681-236459701-TA,2-236459705-236459714-TA;MOTIFS=GTATAC,ATACGTAT,TA,TATATACG,ATACGTATATACGTATATATGTATATAC;STRUC=<VC139476>	HPRC,HGSVC,1KG-ONT	No	0.44	Yes	NA,NA	NA	NA
chr2:236459629	85283	INS	124	0.885	0.4363	2	NA	NA	NA	NA	NA	NA	NA	NA	NA	No	ID=2-236459500-236459518-GTATAC,2-236459528-236459552-GTATAC,2-236459576-236459592-ATACGTAT,2-236459601-236459609-TATATACG,2-236459624-236459651-ATACGTAT,2-236459632-236459688-ATACGTATATACGTATATATGTATATAC,2-236459681-236459701-TA,2-236459705-236459714-TA;MOTIFS=GTATAC,ATACGTAT,TA,TATATACG,ATACGTATATACGTATATATGTATATAC;STRUC=<VC139476>	HPRC,HGSVC	No	0.44	Yes	NA,NA	NA	NA
chr2:236459632	85284	INS	56	0.8623	0.5395	35	NA	NA	NA	NA	NA	NA	NA	NA	NA	No	ID=2-236459500-236459518-GTATAC,2-236459528-236459552-GTATAC,2-236459576-236459592-ATACGTAT,2-236459601-236459609-TATATACG,2-236459624-236459651-ATACGTAT,2-236459632-236459688-ATACGTATATACGTATATATGTATATAC,2-236459681-236459701-TA,2-236459705-236459714-TA;MOTIFS=GTATAC,ATACGTAT,TA,TATATACG,ATACGTATATACGTATATATGTATATAC;STRUC=<VC139476>	HPRC,HGSVC,1KG-ONT	No	0.44	Yes	NA,NA	NA	NA
chr2:236459637	85285	INS	52	0.8187	0.6849	19	NA	NA	NA	NA	NA	NA	NA	NA	NA	No	ID=2-236459500-236459518-GTATAC,2-236459528-236459552-GTATAC,2-236459576-236459592-ATACGTAT,2-236459601-236459609-TATATACG,2-236459624-236459651-ATACGTAT,2-236459632-236459688-ATACGTATATACGTATATATGTATATAC,2-236459681-236459701-TA,2-236459705-236459714-TA;MOTIFS=GTATAC,ATACGTAT,TA,TATATACG,ATACGTATATACGTATATATGTATATAC;STRUC=<VC139476>	HPRC,HGSVC	No	0.44	Yes	NA,NA	NA	NA
chr2:236459645	85286	DEL	52	0.8169	0.6494	36	NA	NA	NA	NA	NA	NA	NA	NA	NA	No	ID=2-236459500-236459518-GTATAC,2-236459528-236459552-GTATAC,2-236459576-236459592-ATACGTAT,2-236459601-236459609-TATATACG,2-236459624-236459651-ATACGTAT,2-236459632-236459688-ATACGTATATACGTATATATGTATATAC,2-236459681-236459701-TA,2-236459705-236459714-TA;MOTIFS=GTATAC,ATACGTAT,TA,TATATACG,ATACGTATATACGTATATATGTATATAC;STRUC=<VC139476>	NA	No	1.271	Yes	NA,NA	NA	NA
chr2:236459647	85287	INS	51	0.8912	0.3905	5	NA	NA	NA	NA	NA	NA	NA	NA	NA	No	ID=2-236459500-236459518-GTATAC,2-236459528-236459552-GTATAC,2-236459576-236459592-ATACGTAT,2-236459601-236459609-TATATACG,2-236459624-236459651-ATACGTAT,2-236459632-236459688-ATACGTATATACGTATATATGTATATAC,2-236459681-236459701-TA,2-236459705-236459714-TA;MOTIFS=GTATAC,ATACGTAT,TA,TATATACG,ATACGTATATACGTATATATGTATATAC;STRUC=<VC139476>	HGSVC	No	0.44	No	NA,NA	NA	NA
chr2:236459668	85288	INS	72	0.8489	0.5462	12	NA	NA	NA	NA	NA	NA	NA	NA	NA	No	ID=2-236459500-236459518-GTATAC,2-236459528-236459552-GTATAC,2-236459576-236459592-ATACGTAT,2-236459601-236459609-TATATACG,2-236459624-236459651-ATACGTAT,2-236459632-236459688-ATACGTATATACGTATATATGTATATAC,2-236459681-236459701-TA,2-236459705-236459714-TA;MOTIFS=GTATAC,ATACGTAT,TA,TATATACG,ATACGTATATACGTATATATGTATATAC;STRUC=<VC139476>	HPRC,HGSVC,1KG-ONT	No	0.44	Yes	NA,NA	NA	NA
chr2:236459688	85289	INS	64	0.8521	0.5657	7	NA	NA	NA	NA	NA	NA	NA	NA	NA	No	ID=2-236459500-236459518-GTATAC,2-236459528-236459552-GTATAC,2-236459576-236459592-ATACGTAT,2-236459601-236459609-TATATACG,2-236459624-236459651-ATACGTAT,2-236459632-236459688-ATACGTATATACGTATATATGTATATAC,2-236459681-236459701-TA,2-236459705-236459714-TA;MOTIFS=GTATAC,ATACGTAT,TA,TATATACG,ATACGTATATACGTATATATGTATATAC;STRUC=<VC139476>	HPRC,HGSVC,1KG-ONT	No	0.44	Yes	NA,NA	NA	NA
chr2:236459689	85290	INS	80	0.8832	0.437	4	NA	NA	NA	NA	NA	NA	NA	NA	NA	No	ID=2-236459500-236459518-GTATAC,2-236459528-236459552-GTATAC,2-236459576-236459592-ATACGTAT,2-236459601-236459609-TATATACG,2-236459624-236459651-ATACGTAT,2-236459632-236459688-ATACGTATATACGTATATATGTATATAC,2-236459681-236459701-TA,2-236459705-236459714-TA;MOTIFS=GTATAC,ATACGTAT,TA,TATATACG,ATACGTATATACGTATATATGTATATAC;STRUC=<VC139476>	HPRC,HGSVC,1KG-ONT	No	0.44	Yes	NA,NA	NA	NA
chr2:236481904	85291	DEL	153	0.8513	0.5355	36	NA	NA	NA	NA	NA	NA	NA	NA	NA	No	ID=2-236481899-236482005-AATTCTATGTATAATTCTACATATTATATGTAT;MOTIFS=AATTCTATGTATAATTCTACATATTATATGTAT;STRUC=<TR2102090>,ID=2-236481973-236482039-GTATAATTCTACATATTATATGTATAATTCTAG;MOTIFS=GTATAATTCTACATATTATATGTATAATTCTAG;STRUC=<TR2102091>,ID=2-236482039-236482081-GTATAATTCTACATATTATAT;MOTIFS=GTATAATTCTACATATTATAT;STRUC=<TR2102092>	NA	Yes	0.003	Yes	NA,NA	NA	NA
chr2:236481937	85292	DEL	120	0.9207	0.3148	4	NA	NA	NA	NA	NA	NA	NA	NA	NA	No	ID=2-236481899-236482005-AATTCTATGTATAATTCTACATATTATATGTAT;MOTIFS=AATTCTATGTATAATTCTACATATTATATGTAT;STRUC=<TR2102090>,ID=2-236481973-236482039-GTATAATTCTACATATTATATGTATAATTCTAG;MOTIFS=GTATAATTCTACATATTATATGTATAATTCTAG;STRUC=<TR2102091>,ID=2-236482039-236482081-GTATAATTCTACATATTATAT;MOTIFS=GTATAATTCTACATATTATAT;STRUC=<TR2102092>	NA	Yes	0.004	Yes	NA,NA	NA	NA
chr2:236482057	85294	INS	87	0.8447	0.5944	1	NA	NA	NA	NA	NA	NA	NA	NA	NA	No	ID=2-236482039-236482081-GTATAATTCTACATATTATAT;MOTIFS=GTATAATTCTACATATTATAT;STRUC=<TR2102092>	1KG-ONT	No	0.692	Yes	NA,NA	NA	NA
chr2:236482057	85293	INS	54	0.8298	0.6201	3	NA	NA	NA	NA	NA	NA	NA	NA	NA	No	ID=2-236482039-236482081-GTATAATTCTACATATTATAT;MOTIFS=GTATAATTCTACATATTATAT;STRUC=<TR2102092>	NA	No	0.692	No	NA,NA	NA	NA
chr2:236488971	85295	DEL	86	0.9784	0.0796	20	NA	NA	NA	NA	NA	NA	NA	NA	NA	No	NA	HPRC,1KG-ONT	No	1.973	Yes	NA,NA	NA	NA
chr2:236491054	85296	DEL	88	0.8303	0.601	21	NA	NA	NA	NA	NA	NA	NA	NA	NA	No	ID=2-236491017-236491026-TA,2-236491031-236491043-TA,2-236491046-236491060-TA,2-236491094-236491107-TG,2-236491106-236491116-TA,2-236491123-236491139-TA,2-236491142-236491152-TA,2-236491142-236491200-TATATATATACACACAGTATATATATATA,2-236491159-236491181-TA,2-236491188-236491212-TA,2-236491213-236491267-ACACAGTATATATATATATATATATAT,2-236491219-236491241-TA,2-236491246-236491272-TA;MOTIFS=TG,ACACAGTATATATATATATATATATAT,TA,TATATATATACACACAGTATATATATATA;STRUC=<VC139477>	HPRC,HGSVC,1KG-ONT	No	1.511	Yes	NA,NA	NA	NA
chr2:236491060	85297	DEL	63	0.8744	0.4437	1	NA	NA	NA	NA	NA	NA	NA	NA	NA	No	ID=2-236491017-236491026-TA,2-236491031-236491043-TA,2-236491046-236491060-TA,2-236491094-236491107-TG,2-236491106-236491116-TA,2-236491123-236491139-TA,2-236491142-236491152-TA,2-236491142-236491200-TATATATATACACACAGTATATATATATA,2-236491159-236491181-TA,2-236491188-236491212-TA,2-236491213-236491267-ACACAGTATATATATATATATATATAT,2-236491219-236491241-TA,2-236491246-236491272-TA;MOTIFS=TG,ACACAGTATATATATATATATATATAT,TA,TATATATATACACACAGTATATATATATA;STRUC=<VC139477>	HPRC,HGSVC,1KG-ONT	No	1.552	No	NA,NA	NA	NA
chr2:236491121	85298	DEL	135	0.897	0.3704	6	NA	NA	NA	NA	NA	NA	NA	NA	NA	No	ID=2-236491017-236491026-TA,2-236491031-236491043-TA,2-236491046-236491060-TA,2-236491094-236491107-TG,2-236491106-236491116-TA,2-236491123-236491139-TA,2-236491142-236491152-TA,2-236491142-236491200-TATATATATACACACAGTATATATATATA,2-236491159-236491181-TA,2-236491188-236491212-TA,2-236491213-236491267-ACACAGTATATATATATATATATATAT,2-236491219-236491241-TA,2-236491246-236491272-TA;MOTIFS=TG,ACACAGTATATATATATATATATATAT,TA,TATATATATACACACAGTATATATATATA;STRUC=<VC139477>	HPRC,HGSVC	No	1.232	Yes	NA,NA	NA	NA
chr2:236491122	85299	DEL	178	0.8486	0.5841	1	NA	NA	NA	NA	NA	NA	NA	NA	NA	No	ID=2-236491017-236491026-TA,2-236491031-236491043-TA,2-236491046-236491060-TA,2-236491094-236491107-TG,2-236491106-236491116-TA,2-236491123-236491139-TA,2-236491142-236491152-TA,2-236491142-236491200-TATATATATACACACAGTATATATATATA,2-236491159-236491181-TA,2-236491188-236491212-TA,2-236491213-236491267-ACACAGTATATATATATATATATATAT,2-236491219-236491241-TA,2-236491246-236491272-TA;MOTIFS=TG,ACACAGTATATATATATATATATATAT,TA,TATATATATACACACAGTATATATATATA;STRUC=<VC139477>	NA	No	1.008	No	NA,NA	NA	NA
chr2:236491129	85300	DEL	117	0.8464	0.5585	32	NA	NA	NA	NA	NA	NA	NA	NA	NA	No	ID=2-236491017-236491026-TA,2-236491031-236491043-TA,2-236491046-236491060-TA,2-236491094-236491107-TG,2-236491106-236491116-TA,2-236491123-236491139-TA,2-236491142-236491152-TA,2-236491142-236491200-TATATATATACACACAGTATATATATATA,2-236491159-236491181-TA,2-236491188-236491212-TA,2-236491213-236491267-ACACAGTATATATATATATATATATAT,2-236491219-236491241-TA,2-236491246-236491272-TA;MOTIFS=TG,ACACAGTATATATATATATATATATAT,TA,TATATATATACACACAGTATATATATATA;STRUC=<VC139477>	HPRC,HGSVC	No	1.232	Yes	NA,NA	NA	NA
chr2:236491133	85301	DEL	55	0.9012	0.3664	54	NA	NA	NA	NA	NA	NA	NA	NA	NA	No	ID=2-236491017-236491026-TA,2-236491031-236491043-TA,2-236491046-236491060-TA,2-236491094-236491107-TG,2-236491106-236491116-TA,2-236491123-236491139-TA,2-236491142-236491152-TA,2-236491142-236491200-TATATATATACACACAGTATATATATATA,2-236491159-236491181-TA,2-236491188-236491212-TA,2-236491213-236491267-ACACAGTATATATATATATATATATAT,2-236491219-236491241-TA,2-236491246-236491272-TA;MOTIFS=TG,ACACAGTATATATATATATATATATAT,TA,TATATATATACACACAGTATATATATATA;STRUC=<VC139477>	HPRC,HGSVC	No	0.943	Yes	NA,NA	NA	NA
chr2:236491135	85303	DEL	111	0.9435	0.3717	100	NA	NA	NA	NA	NA	NA	NA	NA	NA	No	ID=2-236491017-236491026-TA,2-236491031-236491043-TA,2-236491046-236491060-TA,2-236491094-236491107-TG,2-236491106-236491116-TA,2-236491123-236491139-TA,2-236491142-236491152-TA,2-236491142-236491200-TATATATATACACACAGTATATATATATA,2-236491159-236491181-TA,2-236491188-236491212-TA,2-236491213-236491267-ACACAGTATATATATATATATATATAT,2-236491219-236491241-TA,2-236491246-236491272-TA;MOTIFS=TG,ACACAGTATATATATATATATATATAT,TA,TATATATATACACACAGTATATATATATA;STRUC=<VC139477>	HPRC,HGSVC,1KG-ONT	No	1.232	Yes	NA,NA	NA	NA
chr2:236491135	85302	DEL	84	0.9199	0.3041	283	NA	NA	NA	NA	NA	NA	NA	NA	NA	No	ID=2-236491017-236491026-TA,2-236491031-236491043-TA,2-236491046-236491060-TA,2-236491094-236491107-TG,2-236491106-236491116-TA,2-236491123-236491139-TA,2-236491142-236491152-TA,2-236491142-236491200-TATATATATACACACAGTATATATATATA,2-236491159-236491181-TA,2-236491188-236491212-TA,2-236491213-236491267-ACACAGTATATATATATATATATATAT,2-236491219-236491241-TA,2-236491246-236491272-TA;MOTIFS=TG,ACACAGTATATATATATATATATATAT,TA,TATATATATACACACAGTATATATATATA;STRUC=<VC139477>	HPRC,HGSVC,1KG-ONT	No	0.972	Yes	NA,NA	NA	NA
chr2:236491141	85304	DEL	105	0.9388	0.2579	61	NA	NA	NA	NA	NA	NA	NA	NA	NA	No	ID=2-236491017-236491026-TA,2-236491031-236491043-TA,2-236491046-236491060-TA,2-236491094-236491107-TG,2-236491106-236491116-TA,2-236491123-236491139-TA,2-236491142-236491152-TA,2-236491142-236491200-TATATATATACACACAGTATATATATATA,2-236491159-236491181-TA,2-236491188-236491212-TA,2-236491213-236491267-ACACAGTATATATATATATATATATAT,2-236491219-236491241-TA,2-236491246-236491272-TA;MOTIFS=TG,ACACAGTATATATATATATATATATAT,TA,TATATATATACACACAGTATATATATATA;STRUC=<VC139477>	HPRC,HGSVC,1KG-ONT	No	1.203	Yes	NA,NA	NA	NA
chr2:236491142	85307	INS	56	0.8783	0.4415	29	NA	NA	NA	NA	NA	NA	NA	NA	NA	No	ID=2-236491017-236491026-TA,2-236491031-236491043-TA,2-236491046-236491060-TA,2-236491094-236491107-TG,2-236491106-236491116-TA,2-236491123-236491139-TA,2-236491142-236491152-TA,2-236491142-236491200-TATATATATACACACAGTATATATATATA,2-236491159-236491181-TA,2-236491188-236491212-TA,2-236491213-236491267-ACACAGTATATATATATATATATATAT,2-236491219-236491241-TA,2-236491246-236491272-TA;MOTIFS=TG,ACACAGTATATATATATATATATATAT,TA,TATATATATACACACAGTATATATATATA;STRUC=<VC139477>	HPRC,HGSVC	No	0.112	Yes	NA,NA	NA	NA
chr2:236491142	85306	INS	89	0.8889	0.4517	201	NA	NA	NA	NA	NA	NA	NA	NA	NA	No	ID=2-236491017-236491026-TA,2-236491031-236491043-TA,2-236491046-236491060-TA,2-236491094-236491107-TG,2-236491106-236491116-TA,2-236491123-236491139-TA,2-236491142-236491152-TA,2-236491142-236491200-TATATATATACACACAGTATATATATATA,2-236491159-236491181-TA,2-236491188-236491212-TA,2-236491213-236491267-ACACAGTATATATATATATATATATAT,2-236491219-236491241-TA,2-236491246-236491272-TA;MOTIFS=TG,ACACAGTATATATATATATATATATAT,TA,TATATATATACACACAGTATATATATATA;STRUC=<VC139477>	HPRC,HGSVC,1KG-ONT	Yes	0.112	Yes	NA,NA	NA	NA
chr2:236491142	85305	INS	56	0.8577	0.5814	15	NA	NA	NA	NA	NA	NA	NA	NA	NA	No	ID=2-236491017-236491026-TA,2-236491031-236491043-TA,2-236491046-236491060-TA,2-236491094-236491107-TG,2-236491106-236491116-TA,2-236491123-236491139-TA,2-236491142-236491152-TA,2-236491142-236491200-TATATATATACACACAGTATATATATATA,2-236491159-236491181-TA,2-236491188-236491212-TA,2-236491213-236491267-ACACAGTATATATATATATATATATAT,2-236491219-236491241-TA,2-236491246-236491272-TA;MOTIFS=TG,ACACAGTATATATATATATATATATAT,TA,TATATATATACACACAGTATATATATATA;STRUC=<VC139477>	HPRC,HGSVC	No	0.112	Yes	NA,NA	NA	NA
chr2:236491152	85309	DEL	94	0.8999	0.3429	26	NA	NA	NA	NA	NA	NA	NA	NA	NA	No	ID=2-236491017-236491026-TA,2-236491031-236491043-TA,2-236491046-236491060-TA,2-236491094-236491107-TG,2-236491106-236491116-TA,2-236491123-236491139-TA,2-236491142-236491152-TA,2-236491142-236491200-TATATATATACACACAGTATATATATATA,2-236491159-236491181-TA,2-236491188-236491212-TA,2-236491213-236491267-ACACAGTATATATATATATATATATAT,2-236491219-236491241-TA,2-236491246-236491272-TA;MOTIFS=TG,ACACAGTATATATATATATATATATAT,TA,TATATATATACACACAGTATATATATATA;STRUC=<VC139477>	HPRC,HGSVC,1KG-ONT	No	1.203	Yes	NA,NA	NA	NA
chr2:236491152	85308	DEL	67	0.8536	0.5376	5	NA	NA	NA	NA	NA	NA	NA	NA	NA	No	ID=2-236491017-236491026-TA,2-236491031-236491043-TA,2-236491046-236491060-TA,2-236491094-236491107-TG,2-236491106-236491116-TA,2-236491123-236491139-TA,2-236491142-236491152-TA,2-236491142-236491200-TATATATATACACACAGTATATATATATA,2-236491159-236491181-TA,2-236491188-236491212-TA,2-236491213-236491267-ACACAGTATATATATATATATATATAT,2-236491219-236491241-TA,2-236491246-236491272-TA;MOTIFS=TG,ACACAGTATATATATATATATATATAT,TA,TATATATATACACACAGTATATATATATA;STRUC=<VC139477>	HPRC,HGSVC,1KG-ONT	No	1.315	No	NA,NA	NA	NA
chr2:236491159	85310	INS	60	0.8494	0.5631	30	NA	NA	NA	NA	NA	NA	NA	NA	NA	No	ID=2-236491017-236491026-TA,2-236491031-236491043-TA,2-236491046-236491060-TA,2-236491094-236491107-TG,2-236491106-236491116-TA,2-236491123-236491139-TA,2-236491142-236491152-TA,2-236491142-236491200-TATATATATACACACAGTATATATATATA,2-236491159-236491181-TA,2-236491188-236491212-TA,2-236491213-236491267-ACACAGTATATATATATATATATATAT,2-236491219-236491241-TA,2-236491246-236491272-TA;MOTIFS=TG,ACACAGTATATATATATATATATATAT,TA,TATATATATACACACAGTATATATATATA;STRUC=<VC139477>	HPRC,HGSVC	No	0.112	Yes	NA,NA	NA	NA
chr2:236491161	85312	INS	92	0.8097	0.6466	75	NA	NA	NA	NA	NA	NA	NA	NA	NA	No	ID=2-236491017-236491026-TA,2-236491031-236491043-TA,2-236491046-236491060-TA,2-236491094-236491107-TG,2-236491106-236491116-TA,2-236491123-236491139-TA,2-236491142-236491152-TA,2-236491142-236491200-TATATATATACACACAGTATATATATATA,2-236491159-236491181-TA,2-236491188-236491212-TA,2-236491213-236491267-ACACAGTATATATATATATATATATAT,2-236491219-236491241-TA,2-236491246-236491272-TA;MOTIFS=TG,ACACAGTATATATATATATATATATAT,TA,TATATATATACACACAGTATATATATATA;STRUC=<VC139477>	HPRC,HGSVC,1KG-ONT	Yes	0.112	Yes	NA,NA	NA	NA
chr2:236491161	85313	INS	119	0.8061	0.6631	3	NA	NA	NA	NA	NA	NA	NA	NA	NA	No	ID=2-236491017-236491026-TA,2-236491031-236491043-TA,2-236491046-236491060-TA,2-236491094-236491107-TG,2-236491106-236491116-TA,2-236491123-236491139-TA,2-236491142-236491152-TA,2-236491142-236491200-TATATATATACACACAGTATATATATATA,2-236491159-236491181-TA,2-236491188-236491212-TA,2-236491213-236491267-ACACAGTATATATATATATATATATAT,2-236491219-236491241-TA,2-236491246-236491272-TA;MOTIFS=TG,ACACAGTATATATATATATATATATAT,TA,TATATATATACACACAGTATATATATATA;STRUC=<VC139477>	HPRC,1KG-ONT	Yes	0.112	Yes	NA,NA	NA	NA
chr2:236491161	85311	INS	86	0.8507	0.5686	5	NA	NA	NA	NA	NA	NA	NA	NA	NA	No	ID=2-236491017-236491026-TA,2-236491031-236491043-TA,2-236491046-236491060-TA,2-236491094-236491107-TG,2-236491106-236491116-TA,2-236491123-236491139-TA,2-236491142-236491152-TA,2-236491142-236491200-TATATATATACACACAGTATATATATATA,2-236491159-236491181-TA,2-236491188-236491212-TA,2-236491213-236491267-ACACAGTATATATATATATATATATAT,2-236491219-236491241-TA,2-236491246-236491272-TA;MOTIFS=TG,ACACAGTATATATATATATATATATAT,TA,TATATATATACACACAGTATATATATATA;STRUC=<VC139477>	HPRC,HGSVC,1KG-ONT	Yes	0.112	Yes	NA,NA	NA	NA
chr2:236491163	85314	INS	67	0.8809	0.434	5	NA	NA	NA	NA	NA	NA	NA	NA	NA	No	ID=2-236491017-236491026-TA,2-236491031-236491043-TA,2-236491046-236491060-TA,2-236491094-236491107-TG,2-236491106-236491116-TA,2-236491123-236491139-TA,2-236491142-236491152-TA,2-236491142-236491200-TATATATATACACACAGTATATATATATA,2-236491159-236491181-TA,2-236491188-236491212-TA,2-236491213-236491267-ACACAGTATATATATATATATATATAT,2-236491219-236491241-TA,2-236491246-236491272-TA;MOTIFS=TG,ACACAGTATATATATATATATATATAT,TA,TATATATATACACACAGTATATATATATA;STRUC=<VC139477>	HPRC,HGSVC	No	0.112	Yes	NA,NA	NA	NA
chr2:236491165	85317	INS	71	0.8485	0.5977	5	NA	NA	NA	NA	NA	NA	NA	NA	NA	No	ID=2-236491017-236491026-TA,2-236491031-236491043-TA,2-236491046-236491060-TA,2-236491094-236491107-TG,2-236491106-236491116-TA,2-236491123-236491139-TA,2-236491142-236491152-TA,2-236491142-236491200-TATATATATACACACAGTATATATATATA,2-236491159-236491181-TA,2-236491188-236491212-TA,2-236491213-236491267-ACACAGTATATATATATATATATATAT,2-236491219-236491241-TA,2-236491246-236491272-TA;MOTIFS=TG,ACACAGTATATATATATATATATATAT,TA,TATATATATACACACAGTATATATATATA;STRUC=<VC139477>	HPRC,HGSVC	No	0.112	Yes	NA,NA	NA	NA
chr2:236491165	85316	INS	63	0.9758	0.1055	53	NA	NA	NA	NA	NA	NA	NA	NA	NA	No	ID=2-236491017-236491026-TA,2-236491031-236491043-TA,2-236491046-236491060-TA,2-236491094-236491107-TG,2-236491106-236491116-TA,2-236491123-236491139-TA,2-236491142-236491152-TA,2-236491142-236491200-TATATATATACACACAGTATATATATATA,2-236491159-236491181-TA,2-236491188-236491212-TA,2-236491213-236491267-ACACAGTATATATATATATATATATAT,2-236491219-236491241-TA,2-236491246-236491272-TA;MOTIFS=TG,ACACAGTATATATATATATATATATAT,TA,TATATATATACACACAGTATATATATATA;STRUC=<VC139477>	HPRC,HGSVC	No	0.112	Yes	NA,NA	NA	NA
chr2:236491165	85315	INS	57	0.8966	0.3876	12	NA	NA	NA	NA	NA	NA	NA	NA	NA	No	ID=2-236491017-236491026-TA,2-236491031-236491043-TA,2-236491046-236491060-TA,2-236491094-236491107-TG,2-236491106-236491116-TA,2-236491123-236491139-TA,2-236491142-236491152-TA,2-236491142-236491200-TATATATATACACACAGTATATATATATA,2-236491159-236491181-TA,2-236491188-236491212-TA,2-236491213-236491267-ACACAGTATATATATATATATATATAT,2-236491219-236491241-TA,2-236491246-236491272-TA;MOTIFS=TG,ACACAGTATATATATATATATATATAT,TA,TATATATATACACACAGTATATATATATA;STRUC=<VC139477>	HPRC,HGSVC	No	0.112	Yes	NA,NA	NA	NA
chr2:236491167	85319	DEL	79	0.8656	0.4825	19	NA	NA	NA	NA	NA	NA	NA	NA	NA	No	ID=2-236491017-236491026-TA,2-236491031-236491043-TA,2-236491046-236491060-TA,2-236491094-236491107-TG,2-236491106-236491116-TA,2-236491123-236491139-TA,2-236491142-236491152-TA,2-236491142-236491200-TATATATATACACACAGTATATATATATA,2-236491159-236491181-TA,2-236491188-236491212-TA,2-236491213-236491267-ACACAGTATATATATATATATATATAT,2-236491219-236491241-TA,2-236491246-236491272-TA;MOTIFS=TG,ACACAGTATATATATATATATATATAT,TA,TATATATATACACACAGTATATATATATA;STRUC=<VC139477>	HPRC,HGSVC,1KG-ONT	No	1.259	Yes	NA,NA	NA	NA
chr2:236491167	85318	INS	59	0.8078	0.6607	5	NA	NA	NA	NA	NA	NA	NA	NA	NA	No	ID=2-236491017-236491026-TA,2-236491031-236491043-TA,2-236491046-236491060-TA,2-236491094-236491107-TG,2-236491106-236491116-TA,2-236491123-236491139-TA,2-236491142-236491152-TA,2-236491142-236491200-TATATATATACACACAGTATATATATATA,2-236491159-236491181-TA,2-236491188-236491212-TA,2-236491213-236491267-ACACAGTATATATATATATATATATAT,2-236491219-236491241-TA,2-236491246-236491272-TA;MOTIFS=TG,ACACAGTATATATATATATATATATAT,TA,TATATATATACACACAGTATATATATATA;STRUC=<VC139477>	HPRC,HGSVC	No	0.112	No	NA,NA	NA	NA
chr2:236491168	85320	INS	56	0.8929	0.584	21	NA	NA	NA	NA	NA	NA	NA	NA	NA	No	ID=2-236491017-236491026-TA,2-236491031-236491043-TA,2-236491046-236491060-TA,2-236491094-236491107-TG,2-236491106-236491116-TA,2-236491123-236491139-TA,2-236491142-236491152-TA,2-236491142-236491200-TATATATATACACACAGTATATATATATA,2-236491159-236491181-TA,2-236491188-236491212-TA,2-236491213-236491267-ACACAGTATATATATATATATATATAT,2-236491219-236491241-TA,2-236491246-236491272-TA;MOTIFS=TG,ACACAGTATATATATATATATATATAT,TA,TATATATATACACACAGTATATATATATA;STRUC=<VC139477>	HPRC,HGSVC	No	0.112	Yes	NA,NA	NA	NA
chr2:236491171	85321	DEL	75	0.8112	0.67	36	NA	NA	NA	NA	NA	NA	NA	NA	NA	No	ID=2-236491017-236491026-TA,2-236491031-236491043-TA,2-236491046-236491060-TA,2-236491094-236491107-TG,2-236491106-236491116-TA,2-236491123-236491139-TA,2-236491142-236491152-TA,2-236491142-236491200-TATATATATACACACAGTATATATATATA,2-236491159-236491181-TA,2-236491188-236491212-TA,2-236491213-236491267-ACACAGTATATATATATATATATATAT,2-236491219-236491241-TA,2-236491246-236491272-TA;MOTIFS=TG,ACACAGTATATATATATATATATATAT,TA,TATATATATACACACAGTATATATATATA;STRUC=<VC139477>	HPRC,HGSVC,1KG-ONT	No	1.259	Yes	NA,NA	NA	NA
chr2:236491175	85322	DEL	71	0.8619	0.5103	36	NA	NA	NA	NA	NA	NA	NA	NA	NA	No	ID=2-236491017-236491026-TA,2-236491031-236491043-TA,2-236491046-236491060-TA,2-236491094-236491107-TG,2-236491106-236491116-TA,2-236491123-236491139-TA,2-236491142-236491152-TA,2-236491142-236491200-TATATATATACACACAGTATATATATATA,2-236491159-236491181-TA,2-236491188-236491212-TA,2-236491213-236491267-ACACAGTATATATATATATATATATAT,2-236491219-236491241-TA,2-236491246-236491272-TA;MOTIFS=TG,ACACAGTATATATATATATATATATAT,TA,TATATATATACACACAGTATATATATATA;STRUC=<VC139477>	HPRC,HGSVC,1KG-ONT	No	1.207	Yes	NA,NA	NA	NA
chr2:236491188	85323	DEL	62	0.8689	0.5008	251	NA	NA	NA	NA	NA	NA	NA	NA	NA	No	ID=2-236491017-236491026-TA,2-236491031-236491043-TA,2-236491046-236491060-TA,2-236491094-236491107-TG,2-236491106-236491116-TA,2-236491123-236491139-TA,2-236491142-236491152-TA,2-236491142-236491200-TATATATATACACACAGTATATATATATA,2-236491159-236491181-TA,2-236491188-236491212-TA,2-236491213-236491267-ACACAGTATATATATATATATATATAT,2-236491219-236491241-TA,2-236491246-236491272-TA;MOTIFS=TG,ACACAGTATATATATATATATATATAT,TA,TATATATATACACACAGTATATATATATA;STRUC=<VC139477>	HPRC,HGSVC,1KG-ONT	No	1.22	Yes	NA,NA	NA	NA
chr2:236491213	85324	INS	56	0.9038	0.3728	10	NA	NA	NA	NA	NA	NA	NA	NA	NA	No	ID=2-236491017-236491026-TA,2-236491031-236491043-TA,2-236491046-236491060-TA,2-236491094-236491107-TG,2-236491106-236491116-TA,2-236491123-236491139-TA,2-236491142-236491152-TA,2-236491142-236491200-TATATATATACACACAGTATATATATATA,2-236491159-236491181-TA,2-236491188-236491212-TA,2-236491213-236491267-ACACAGTATATATATATATATATATAT,2-236491219-236491241-TA,2-236491246-236491272-TA;MOTIFS=TG,ACACAGTATATATATATATATATATAT,TA,TATATATATACACACAGTATATATATATA;STRUC=<VC139477>	HPRC,HGSVC	No	0.112	Yes	NA,NA	NA	NA
chr2:236491246	85325	INS	70	0.8377	0.6455	7	NA	NA	NA	NA	NA	NA	NA	NA	NA	No	ID=2-236491017-236491026-TA,2-236491031-236491043-TA,2-236491046-236491060-TA,2-236491094-236491107-TG,2-236491106-236491116-TA,2-236491123-236491139-TA,2-236491142-236491152-TA,2-236491142-236491200-TATATATATACACACAGTATATATATATA,2-236491159-236491181-TA,2-236491188-236491212-TA,2-236491213-236491267-ACACAGTATATATATATATATATATAT,2-236491219-236491241-TA,2-236491246-236491272-TA;MOTIFS=TG,ACACAGTATATATATATATATATATAT,TA,TATATATATACACACAGTATATATATATA;STRUC=<VC139477>	HPRC,HGSVC	No	0.354	Yes	NA,NA	NA	NA
chr2:236515976	85326	DEL	78	0.8472	0.5695	27	NA	NA	NA	NA	NA	NA	NA	NA	NA	No	ID=2-236515861-236515879-TTCT,2-236515878-236515899-TTTC,2-236515916-236515925-TC,2-236515932-236515947-TCCT,2-236515947-236515958-CT,2-236515959-236516007-TTCT,2-236516018-236516027-TC,2-236516032-236516054-TCCT,2-236516056-236516152-TCTT,2-236516276-236516286-CCA;MOTIFS=TCTT,TC,TCCT,CT,TTTC,CCA,TTCT;STRUC=<VC139478>	HPRC,HGSVC,1KG-ONT	Yes	2.166	Yes	NA,NA	NA	NA
chr2:236515978	85331	DEL	110	0.8625	0.5202	7	NA	NA	NA	NA	NA	NA	NA	NA	NA	No	ID=2-236515861-236515879-TTCT,2-236515878-236515899-TTTC,2-236515916-236515925-TC,2-236515932-236515947-TCCT,2-236515947-236515958-CT,2-236515959-236516007-TTCT,2-236516018-236516027-TC,2-236516032-236516054-TCCT,2-236516056-236516152-TCTT,2-236516276-236516286-CCA;MOTIFS=TCTT,TC,TCCT,CT,TTTC,CCA,TTCT;STRUC=<VC139478>	HPRC,HGSVC,1KG-ONT	Yes	2.175	Yes	NA,NA	NA	NA
chr2:236515978	85330	DEL	102	0.8709	0.4961	16	NA	NA	NA	NA	NA	NA	NA	NA	NA	No	ID=2-236515861-236515879-TTCT,2-236515878-236515899-TTTC,2-236515916-236515925-TC,2-236515932-236515947-TCCT,2-236515947-236515958-CT,2-236515959-236516007-TTCT,2-236516018-236516027-TC,2-236516032-236516054-TCCT,2-236516056-236516152-TCTT,2-236516276-236516286-CCA;MOTIFS=TCTT,TC,TCCT,CT,TTTC,CCA,TTCT;STRUC=<VC139478>	HPRC,HGSVC,1KG-ONT	Yes	2.175	Yes	NA,NA	NA	NA
chr2:236515978	85329	DEL	94	0.9321	0.247	32	NA	NA	NA	NA	NA	NA	NA	NA	NA	No	ID=2-236515861-236515879-TTCT,2-236515878-236515899-TTTC,2-236515916-236515925-TC,2-236515932-236515947-TCCT,2-236515947-236515958-CT,2-236515959-236516007-TTCT,2-236516018-236516027-TC,2-236516032-236516054-TCCT,2-236516056-236516152-TCTT,2-236516276-236516286-CCA;MOTIFS=TCTT,TC,TCCT,CT,TTTC,CCA,TTCT;STRUC=<VC139478>	HPRC,HGSVC,1KG-ONT	Yes	2.175	Yes	NA,NA	NA	NA
chr2:236515978	85328	DEL	86	0.8991	0.368	45	NA	NA	NA	NA	NA	NA	NA	NA	NA	No	ID=2-236515861-236515879-TTCT,2-236515878-236515899-TTTC,2-236515916-236515925-TC,2-236515932-236515947-TCCT,2-236515947-236515958-CT,2-236515959-236516007-TTCT,2-236516018-236516027-TC,2-236516032-236516054-TCCT,2-236516056-236516152-TCTT,2-236516276-236516286-CCA;MOTIFS=TCTT,TC,TCCT,CT,TTTC,CCA,TTCT;STRUC=<VC139478>	HPRC,HGSVC,1KG-ONT	Yes	2.181	Yes	NA,NA	NA	NA
chr2:236515978	85327	DEL	74	0.9499	0.4524	30	NA	NA	NA	NA	NA	NA	NA	NA	NA	No	ID=2-236515861-236515879-TTCT,2-236515878-236515899-TTTC,2-236515916-236515925-TC,2-236515932-236515947-TCCT,2-236515947-236515958-CT,2-236515959-236516007-TTCT,2-236516018-236516027-TC,2-236516032-236516054-TCCT,2-236516056-236516152-TCTT,2-236516276-236516286-CCA;MOTIFS=TCTT,TC,TCCT,CT,TTTC,CCA,TTCT;STRUC=<VC139478>	HPRC,HGSVC,1KG-ONT	Yes	2.166	Yes	NA,NA	NA	NA
chr2:236515988	85332	DEL	68	0.8996	0.3847	17	NA	NA	NA	NA	NA	NA	NA	NA	NA	No	ID=2-236515861-236515879-TTCT,2-236515878-236515899-TTTC,2-236515916-236515925-TC,2-236515932-236515947-TCCT,2-236515947-236515958-CT,2-236515959-236516007-TTCT,2-236516018-236516027-TC,2-236516032-236516054-TCCT,2-236516056-236516152-TCTT,2-236516276-236516286-CCA;MOTIFS=TCTT,TC,TCCT,CT,TTTC,CCA,TTCT;STRUC=<VC139478>	HPRC,HGSVC,1KG-ONT	Yes	1.01	Yes	NA,NA	NA	NA
chr2:236515992	85333	DEL	64	0.9223	0.2888	6	NA	NA	NA	NA	NA	NA	NA	NA	NA	No	ID=2-236515861-236515879-TTCT,2-236515878-236515899-TTTC,2-236515916-236515925-TC,2-236515932-236515947-TCCT,2-236515947-236515958-CT,2-236515959-236516007-TTCT,2-236516018-236516027-TC,2-236516032-236516054-TCCT,2-236516056-236516152-TCTT,2-236516276-236516286-CCA;MOTIFS=TCTT,TC,TCCT,CT,TTTC,CCA,TTCT;STRUC=<VC139478>	HPRC,HGSVC	Yes	1.168	No	NA,NA	NA	NA
chr2:236515996	85334	DEL	60	0.868	0.5796	3	NA	NA	NA	NA	NA	NA	NA	NA	NA	No	ID=2-236515861-236515879-TTCT,2-236515878-236515899-TTTC,2-236515916-236515925-TC,2-236515932-236515947-TCCT,2-236515947-236515958-CT,2-236515959-236516007-TTCT,2-236516018-236516027-TC,2-236516032-236516054-TCCT,2-236516056-236516152-TCTT,2-236516276-236516286-CCA;MOTIFS=TCTT,TC,TCCT,CT,TTTC,CCA,TTCT;STRUC=<VC139478>	HPRC,HGSVC	Yes	1.168	Yes	NA,NA	NA	NA
chr2:236516000	85335	DEL	56	0.8561	0.5088	9	NA	NA	NA	NA	NA	NA	NA	NA	NA	No	ID=2-236515861-236515879-TTCT,2-236515878-236515899-TTTC,2-236515916-236515925-TC,2-236515932-236515947-TCCT,2-236515947-236515958-CT,2-236515959-236516007-TTCT,2-236516018-236516027-TC,2-236516032-236516054-TCCT,2-236516056-236516152-TCTT,2-236516276-236516286-CCA;MOTIFS=TCTT,TC,TCCT,CT,TTTC,CCA,TTCT;STRUC=<VC139478>	HPRC,HGSVC	Yes	1.168	Yes	NA,NA	NA	NA
chr2:236516032	85336	INS	61	0.8302	0.6429	2	NA	NA	NA	NA	NA	NA	NA	NA	NA	No	ID=2-236515861-236515879-TTCT,2-236515878-236515899-TTTC,2-236515916-236515925-TC,2-236515932-236515947-TCCT,2-236515947-236515958-CT,2-236515959-236516007-TTCT,2-236516018-236516027-TC,2-236516032-236516054-TCCT,2-236516056-236516152-TCTT,2-236516276-236516286-CCA;MOTIFS=TCTT,TC,TCCT,CT,TTTC,CCA,TTCT;STRUC=<VC139478>	HPRC,HGSVC	No	0.354	Yes	NA,NA	NA	NA
chr2:236516056	85338	INS	53	0.8862	0.4686	7	NA	NA	NA	NA	NA	NA	NA	NA	NA	No	ID=2-236515861-236515879-TTCT,2-236515878-236515899-TTTC,2-236515916-236515925-TC,2-236515932-236515947-TCCT,2-236515947-236515958-CT,2-236515959-236516007-TTCT,2-236516018-236516027-TC,2-236516032-236516054-TCCT,2-236516056-236516152-TCTT,2-236516276-236516286-CCA;MOTIFS=TCTT,TC,TCCT,CT,TTTC,CCA,TTCT;STRUC=<VC139478>	HPRC,HGSVC	No	0.354	No	NA,NA	NA	NA
chr2:236516056	85337	INS	52	0.8623	0.4808	14	NA	NA	NA	NA	NA	NA	NA	NA	NA	No	ID=2-236515861-236515879-TTCT,2-236515878-236515899-TTTC,2-236515916-236515925-TC,2-236515932-236515947-TCCT,2-236515947-236515958-CT,2-236515959-236516007-TTCT,2-236516018-236516027-TC,2-236516032-236516054-TCCT,2-236516056-236516152-TCTT,2-236516276-236516286-CCA;MOTIFS=TCTT,TC,TCCT,CT,TTTC,CCA,TTCT;STRUC=<VC139478>	HPRC,HGSVC	No	0.354	Yes	NA,NA	NA	NA
chr2:236516131	85339	INS	69	0.8797	0.5483	1	NA	NA	NA	NA	NA	NA	NA	NA	NA	No	ID=2-236515861-236515879-TTCT,2-236515878-236515899-TTTC,2-236515916-236515925-TC,2-236515932-236515947-TCCT,2-236515947-236515958-CT,2-236515959-236516007-TTCT,2-236516018-236516027-TC,2-236516032-236516054-TCCT,2-236516056-236516152-TCTT,2-236516276-236516286-CCA;MOTIFS=TCTT,TC,TCCT,CT,TTTC,CCA,TTCT;STRUC=<VC139478>	HPRC,HGSVC	No	0.354	No	NA,NA	NA	NA
chr2:236516259	85340	INS	134	0.8132	0.6296	12	NA	NA	NA	NA	NA	NA	NA	NA	NA	No	ID=2-236515861-236515879-TTCT,2-236515878-236515899-TTTC,2-236515916-236515925-TC,2-236515932-236515947-TCCT,2-236515947-236515958-CT,2-236515959-236516007-TTCT,2-236516018-236516027-TC,2-236516032-236516054-TCCT,2-236516056-236516152-TCTT,2-236516276-236516286-CCA;MOTIFS=TCTT,TC,TCCT,CT,TTTC,CCA,TTCT;STRUC=<VC139478>	NA	Yes	0.354	Yes	NA,NA	NA	NA
chr2:236542914	85343	INS	246	0.8743	0.4921	370	NA	NA	NA	NA	NA	NA	NA	NA	NA	No	NA	HPRC,HGSVC,1KG-ONT	Yes	6.177	Yes	NA,NA	NA	NA
chr2:236542914	85341	INS	246	0.969	0.2056	590	NA	NA	NA	NA	NA	NA	NA	NA	NA	No	NA	HPRC,HGSVC,1KG-ONT	Yes	6.177	Yes	NA,NA	NA	NA
chr2:236575470	85344	DEL	108	0.8598	0.553	7	ACKR3(0.98139,0.492)	ACKR3(0.98139,0.492)	ACKR3(0.98139,0.492)	NA	NA	NA	NA	NA	NA	No	ID=2-236575495-236575510-TG,2-236575549-236575566-TG,2-236575607-236575622-TG;MOTIFS=TG;STRUC=<VC139483>	1KG-ONT	No	0.835	Yes	NA,NA	NA	NA
chr2:236575495	85345	INS	112	0.8223	0.6234	6	ACKR3(0.98139,0.492)	ACKR3(0.98139,0.492)	ACKR3(0.98139,0.492)	NA	NA	NA	NA	NA	NA	No	NA	NA	No	3.834	Yes	NA,NA	NA	NA
chr2:236575643	85346	INS	62	0.8549	0.5278	1	ACKR3(0.98139,0.492)	ACKR3(0.98139,0.492)	ACKR3(0.98139,0.492)	NA	NA	NA	NA	NA	NA	No	ID=2-236575495-236575510-TG,2-236575549-236575566-TG,2-236575607-236575622-TG;MOTIFS=TG;STRUC=<VC139483>,ID=2-236575618-236575668-GTGTCTGGGGTTGTGCTGTGTGTGC;MOTIFS=GTGTCTGGGGTTGTGCTGTGTGTGC;STRUC=<TR2102233>	NA	No	0.097	No	NA,NA	NA	NA
chr2:236595684	85347	DEL	91	0.8071	0.6636	1	NA	NA	NA	NA	NA	NA	NA	NA	NA	No	NA	NA	No	4.611	No	NA,NA	NA	NA
chr2:236628777	85348	INS	102	0.8078	0.6638	104	NA	NA	NA	NA	NA	NA	NA	NA	NA	No	NA	HPRC,HGSVC,1KG-ONT	No	0.148	Yes	NA,NA	NA	NA
chr2:236628804	85349	DEL	255	0.9113	0.5601	2	NA	NA	NA	NA	NA	NA	NA	NA	NA	No	NA	HPRC,HGSVC,1KG-ONT	No	0.12	Yes	NA,NA	NA	NA
chr2:236628828	85350	DEL	102	0.8187	0.6784	33	NA	NA	NA	NA	NA	NA	NA	NA	NA	No	NA	HGSVC	No	0.238	Yes	NA,NA	NA	NA
chr2:236628906	85351	DEL	153	0.8811	0.6406	851	NA	NA	NA	NA	NA	NA	NA	NA	NA	No	NA	HPRC,HGSVC,1KG-ONT	No	0.073	Yes	NA,NA	NA	NA
chr2:236628915	85352	DEL	51	0.8485	0.5738	41	NA	NA	NA	NA	NA	NA	NA	NA	NA	No	NA	HGSVC	No	0.08	Yes	NA,NA	NA	NA
chr2:236661224	85353	DEL	77	0.8904	0.393	18	NA	NA	NA	NA	NA	NA	NA	NA	enhancer	No	NA	NA	Yes	5.193	Yes	NA,NA	NA	NA
chr2:236706880	85354	INS	66	0.8131	0.6702	160	NA	NA	NA	NA	NA	NA	NA	NA	NA	No	ID=2-236706788-236706797-AC,2-236706835-236706845-CA,2-236706880-236706898-ACACAT,2-236706927-236706939-CA,2-236706941-236706965-CACACATG,2-236707002-236707014-AC,2-236707039-236707070-CACACATG,2-236707073-236707103-CACACATG,2-236707138-236707150-AC,2-236707184-236707196-ACAT,2-236707197-236707207-CA,2-236707223-236707247-CACACATG,2-236707260-236707272-ACAT,2-236707307-236707317-AAG;MOTIFS=CACACATG,ACAT,AC,CA,AAG,ACACAT;STRUC=<VC139491>	HGSVC	No	0.126	Yes	NA,NA	NA	NA
chr2:236706889	85356	INS	86	0.8521	0.5499	88	NA	NA	NA	NA	NA	NA	NA	NA	NA	No	ID=2-236706788-236706797-AC,2-236706835-236706845-CA,2-236706880-236706898-ACACAT,2-236706927-236706939-CA,2-236706941-236706965-CACACATG,2-236707002-236707014-AC,2-236707039-236707070-CACACATG,2-236707073-236707103-CACACATG,2-236707138-236707150-AC,2-236707184-236707196-ACAT,2-236707197-236707207-CA,2-236707223-236707247-CACACATG,2-236707260-236707272-ACAT,2-236707307-236707317-AAG;MOTIFS=CACACATG,ACAT,AC,CA,AAG,ACACAT;STRUC=<VC139491>	HGSVC	No	0.126	Yes	NA,NA	NA	NA
chr2:236706889	85355	INS	78	0.865	0.4792	26	NA	NA	NA	NA	NA	NA	NA	NA	NA	No	ID=2-236706788-236706797-AC,2-236706835-236706845-CA,2-236706880-236706898-ACACAT,2-236706927-236706939-CA,2-236706941-236706965-CACACATG,2-236707002-236707014-AC,2-236707039-236707070-CACACATG,2-236707073-236707103-CACACATG,2-236707138-236707150-AC,2-236707184-236707196-ACAT,2-236707197-236707207-CA,2-236707223-236707247-CACACATG,2-236707260-236707272-ACAT,2-236707307-236707317-AAG;MOTIFS=CACACATG,ACAT,AC,CA,AAG,ACACAT;STRUC=<VC139491>	HGSVC	No	0.126	Yes	NA,NA	NA	NA
chr2:236706933	85357	INS	74	0.8873	0.4187	8	NA	NA	NA	NA	NA	NA	NA	NA	NA	No	ID=2-236706788-236706797-AC,2-236706835-236706845-CA,2-236706880-236706898-ACACAT,2-236706927-236706939-CA,2-236706941-236706965-CACACATG,2-236707002-236707014-AC,2-236707039-236707070-CACACATG,2-236707073-236707103-CACACATG,2-236707138-236707150-AC,2-236707184-236707196-ACAT,2-236707197-236707207-CA,2-236707223-236707247-CACACATG,2-236707260-236707272-ACAT,2-236707307-236707317-AAG;MOTIFS=CACACATG,ACAT,AC,CA,AAG,ACACAT;STRUC=<VC139491>	HGSVC	No	0.126	Yes	NA,NA	NA	NA
chr2:236722543	85358	INS	868	0.8605	0.5176	30	NA	NA	NA	NA	NA	NA	NA	NA	NA	No	NA	NA	Yes	0.167	Yes	NA,NA	NA	NA
chr2:236723083	85359	INS	868	0.8219	0.6339	28	NA	NA	NA	NA	NA	NA	NA	NA	NA	No	NA	HGSVC,1KG-ONT	Yes	2.037	Yes	NA,NA	NA	NA
chr2:236740103	85360	INS	329	0.9395	0.237	36	NA	NA	NA	NA	NA	NA	NA	NA	NA	No	NA	HPRC	Yes	2.066	Yes	NA,NA	NA	NA
chr2:236749993	85361	DEL	60	0.9303	0.4186	1	NA	NA	NA	NA	NA	NA	NA	NA	NA	No	ID=2-236749992-236750001-AG;MOTIFS=AG;STRUC=<TR2102461>	HPRC	No	0.317	No	NA,NA	NA	NA
chr2:236750005	85362	INS	238	0.8647	0.53	1	NA	NA	NA	NA	NA	NA	NA	NA	NA	No	NA	NA	No	2.538	No	NA,NA	NA	NA
chr2:236760460	85363	INS	96	0.9071	0.3685	11	NA	NA	NA	NA	NA	NA	NA	NA	NA	No	ID=2-236760440-236760454-GAAG;MOTIFS=GAAG;STRUC=(GAAG)n,ID=2-236760440-236760464-GAAGGAAGGAAGGATGGGAAGAAG;MOTIFS=GAAGGAAGGAAGGATGGGAAGAAG;STRUC=<TR2102482>	HPRC,HGSVC	Yes	3.322	Yes	NA,NA	NA	NA
chr2:236770193	85364	DEL	77	0.9082	0.3407	1	NA	NA	NA	NA	NA	NA	NA	NA	enhancer	No	NA	NA	No	2.767	No	NA,NA	NA	NA
chr2:236787727	85365	INS	317	0.9084	0.3738	6	NA	NA	NA	NA	NA	NA	NA	NA	NA	No	NA	NA	Yes	3.322	Yes	NA,NA	NA	NA
chr2:236793272	85367	DEL	62	0.9043	0.3486	607	NA	NA	NA	NA	NA	NA	NA	NA	NA	No	ID=2-236793272-236793366-CAGCTCCAGGTCGTGAGCCCAGACAGGGCCT;MOTIFS=CAGCTCCAGGTCGTGAGCCCAGACAGGGCCT;STRUC=(CAGCTCCAGGTCGTGAGCCCAGACAGGGCCT)n	HPRC,HGSVC,1KG-ONT	No	0.692	Yes	NA,NA	NA	NA
chr2:236793272	85366	INS	62	0.8665	0.4641	4	NA	NA	NA	NA	NA	NA	NA	NA	NA	No	ID=2-236793272-236793366-CAGCTCCAGGTCGTGAGCCCAGACAGGGCCT;MOTIFS=CAGCTCCAGGTCGTGAGCCCAGACAGGGCCT;STRUC=(CAGCTCCAGGTCGTGAGCCCAGACAGGGCCT)n	NA	No	3.242	No	NA,NA	NA	NA
chr2:236847944	85369	DEL	79	0.8719	0.4695	1	NA	NA	NA	NA	NA	NA	NA	NA	NA	No	ID=2-236848010-236848019-AGG;MOTIFS=AGG;STRUC=<TR2102581>	NA	No	0.805	No	NA,NA	NA	NA
chr2:236847950	85370	INS	80	0.9093	0.3515	3	NA	NA	NA	NA	NA	NA	NA	NA	NA	No	NA	NA	No	2.066	Yes	NA,NA	NA	NA
chr2:236849235	85373	INS	148	0.8558	0.5327	217	NA	NA	NA	NA	NA	NA	NA	NA	NA	No	NA	HPRC,HGSVC,1KG-ONT	Yes	0.794	Yes	NA,NA	NA	NA
chr2:236849235	85371	INS	144	0.9493	0.2034	789	NA	NA	NA	NA	NA	NA	NA	NA	NA	No	NA	HPRC,HGSVC,1KG-ONT	Yes	0.794	Yes	NA,NA	NA	NA
chr2:236873531	85374	DEL	53	0.8507	0.5733	1	NA	NA	NA	NA	NA	NA	NA	NA	NA	No	ID=2-236873368-236873439-TTCT,2-236873420-236873440-TTCC,2-236873460-236873472-TTCT,2-236873471-236873484-TCTT,2-236873528-236873542-CTTC,2-236873575-236873591-CCTT;MOTIFS=TCTT,CCTT,TTCC,CTTC,TTCT;STRUC=<VC139506>	NA	No	0.635	No	NA,NA	NA	NA
chr2:236887595	85377	INS	829	0.9816	0.0786	1069	NA	NA	NA	NA	NA	NA	NA	NA	enhancer	No	NA	HPRC,HGSVC,1KG-ONT	No	6.522	Yes	NA,NA	NA	NA
chr2:236887595	85375	INS	846	0.9136	0.307	6	NA	NA	NA	NA	NA	NA	NA	NA	enhancer	No	NA	HPRC,HGSVC,1KG-ONT	No	6.522	Yes	NA,NA	NA	NA
chr2:236892138	85378	INS	102	0.8236	0.6355	2	NA	NA	NA	NA	NA	NA	NA	NA	NA	No	NA	HPRC,HGSVC,1KG-ONT	Yes	1.616	No	NA,NA	NA	NA
chr2:236892152	85379	INS	98	0.9434	0.4448	102	NA	NA	NA	NA	NA	NA	NA	NA	NA	No	NA	HPRC,HGSVC,1KG-ONT	Yes	1.616	Yes	NA,NA	NA	NA
chr2:236892156	85382	INS	101	0.8252	0.6396	1	NA	NA	NA	NA	NA	NA	NA	NA	NA	No	NA	HPRC,HGSVC,1KG-ONT	Yes	1.616	No	NA,NA	NA	NA
chr2:236892156	85381	INS	109	0.9647	0.2307	1002	NA	NA	NA	NA	NA	NA	NA	NA	NA	No	NA	HPRC,HGSVC,1KG-ONT	Yes	1.616	Yes	NA,NA	NA	NA
chr2:236892156	85380	INS	99	0.8477	0.5551	13	NA	NA	NA	NA	NA	NA	NA	NA	NA	No	NA	HPRC,HGSVC,1KG-ONT	Yes	1.616	No	NA,NA	NA	NA
chr2:236899162	85383	INS	107	0.8498	0.5349	4	NA	NA	NA	NA	NA	NA	NA	NA	NA	No	ID=2-236899116-236899132-AT,2-236899136-236899151-TA,2-236899154-236899178-AT;MOTIFS=TA,AT;STRUC=<VC139513>	NA	No	0.794	Yes	NA,NA	NA	NA
chr2:236903704	85384	INS	311	0.9129	0.3068	1	NA	NA	NA	NA	NA	NA	NA	NA	NA	No	NA	NA	Yes	1.616	No	NA,NA	NA	NA
chr2:236910365	85385	DEL	52	0.8908	0.3883	46	NA	NA	NA	NA	NA	NA	NA	NA	NA	No	ID=2-236910360-236910370-TA,2-236910372-236910384-TA,2-236910387-236910400-AT,2-236910401-236910414-AT,2-236910417-236910428-AT,2-236910429-236910440-AT,2-236910443-236910454-AT,2-236910451-236910463-ATAC,2-236910455-236910464-AT,2-236910465-236910556-ACACATATATATATACATATATATAT,2-236910469-236910480-AT,2-236910475-236910493-ATATAC,2-236910477-236910493-ATAC,2-236910481-236910492-AT,2-236910495-236910506-AT,2-236910501-236910519-ATATAC,2-236910507-236910518-AT,2-236910521-236910532-AT,2-236910533-236910544-AT,2-236910547-236910556-AT,2-236910557-236910566-AT,2-236910569-236910582-AT,2-236910581-236910600-AC,2-236910609-236910618-AT,2-236910617-236910628-AC,2-236910637-236910646-AT,2-236910645-236910654-AC,2-236910661-236910672-AT,2-236910671-236910684-AC,2-236910691-236910731-AT;MOTIFS=TA,AT,AC,ATATAC,ATAC,ACACATATATATATACATATATATAT;STRUC=<VC139518>	HPRC,HGSVC,1KG-ONT	No	0.736	Yes	NA,NA	NA	NA
chr2:236910369	85386	DEL	74	0.8551	0.5229	151	NA	NA	NA	NA	NA	NA	NA	NA	NA	No	ID=2-236910360-236910370-TA,2-236910372-236910384-TA,2-236910387-236910400-AT,2-236910401-236910414-AT,2-236910417-236910428-AT,2-236910429-236910440-AT,2-236910443-236910454-AT,2-236910451-236910463-ATAC,2-236910455-236910464-AT,2-236910465-236910556-ACACATATATATATACATATATATAT,2-236910469-236910480-AT,2-236910475-236910493-ATATAC,2-236910477-236910493-ATAC,2-236910481-236910492-AT,2-236910495-236910506-AT,2-236910501-236910519-ATATAC,2-236910507-236910518-AT,2-236910521-236910532-AT,2-236910533-236910544-AT,2-236910547-236910556-AT,2-236910557-236910566-AT,2-236910569-236910582-AT,2-236910581-236910600-AC,2-236910609-236910618-AT,2-236910617-236910628-AC,2-236910637-236910646-AT,2-236910645-236910654-AC,2-236910661-236910672-AT,2-236910671-236910684-AC,2-236910691-236910731-AT;MOTIFS=TA,AT,AC,ATATAC,ATAC,ACACATATATATATACATATATATAT;STRUC=<VC139518>	HPRC,HGSVC,1KG-ONT	No	0.736	Yes	NA,NA	NA	NA
chr2:236910391	85387	DEL	78	0.8307	0.6119	50	NA	NA	NA	NA	NA	NA	NA	NA	NA	No	ID=2-236910360-236910370-TA,2-236910372-236910384-TA,2-236910387-236910400-AT,2-236910401-236910414-AT,2-236910417-236910428-AT,2-236910429-236910440-AT,2-236910443-236910454-AT,2-236910451-236910463-ATAC,2-236910455-236910464-AT,2-236910465-236910556-ACACATATATATATACATATATATAT,2-236910469-236910480-AT,2-236910475-236910493-ATATAC,2-236910477-236910493-ATAC,2-236910481-236910492-AT,2-236910495-236910506-AT,2-236910501-236910519-ATATAC,2-236910507-236910518-AT,2-236910521-236910532-AT,2-236910533-236910544-AT,2-236910547-236910556-AT,2-236910557-236910566-AT,2-236910569-236910582-AT,2-236910581-236910600-AC,2-236910609-236910618-AT,2-236910617-236910628-AC,2-236910637-236910646-AT,2-236910645-236910654-AC,2-236910661-236910672-AT,2-236910671-236910684-AC,2-236910691-236910731-AT;MOTIFS=TA,AT,AC,ATATAC,ATAC,ACACATATATATATACATATATATAT;STRUC=<VC139518>	HPRC,HGSVC,1KG-ONT	No	0.886	Yes	NA,NA	NA	NA
chr2:236910409	85388	DEL	58	0.8005	0.687	6	NA	NA	NA	NA	NA	NA	NA	NA	NA	No	ID=2-236910360-236910370-TA,2-236910372-236910384-TA,2-236910387-236910400-AT,2-236910401-236910414-AT,2-236910417-236910428-AT,2-236910429-236910440-AT,2-236910443-236910454-AT,2-236910451-236910463-ATAC,2-236910455-236910464-AT,2-236910465-236910556-ACACATATATATATACATATATATAT,2-236910469-236910480-AT,2-236910475-236910493-ATATAC,2-236910477-236910493-ATAC,2-236910481-236910492-AT,2-236910495-236910506-AT,2-236910501-236910519-ATATAC,2-236910507-236910518-AT,2-236910521-236910532-AT,2-236910533-236910544-AT,2-236910547-236910556-AT,2-236910557-236910566-AT,2-236910569-236910582-AT,2-236910581-236910600-AC,2-236910609-236910618-AT,2-236910617-236910628-AC,2-236910637-236910646-AT,2-236910645-236910654-AC,2-236910661-236910672-AT,2-236910671-236910684-AC,2-236910691-236910731-AT;MOTIFS=TA,AT,AC,ATATAC,ATAC,ACACATATATATATACATATATATAT;STRUC=<VC139518>	HPRC,HGSVC,1KG-ONT	No	0.071	No	NA,NA	NA	NA
chr2:236910411	85389	DEL	54	0.8722	0.4653	2	NA	NA	NA	NA	NA	NA	NA	NA	NA	No	ID=2-236910360-236910370-TA,2-236910372-236910384-TA,2-236910387-236910400-AT,2-236910401-236910414-AT,2-236910417-236910428-AT,2-236910429-236910440-AT,2-236910443-236910454-AT,2-236910451-236910463-ATAC,2-236910455-236910464-AT,2-236910465-236910556-ACACATATATATATACATATATATAT,2-236910469-236910480-AT,2-236910475-236910493-ATATAC,2-236910477-236910493-ATAC,2-236910481-236910492-AT,2-236910495-236910506-AT,2-236910501-236910519-ATATAC,2-236910507-236910518-AT,2-236910521-236910532-AT,2-236910533-236910544-AT,2-236910547-236910556-AT,2-236910557-236910566-AT,2-236910569-236910582-AT,2-236910581-236910600-AC,2-236910609-236910618-AT,2-236910617-236910628-AC,2-236910637-236910646-AT,2-236910645-236910654-AC,2-236910661-236910672-AT,2-236910671-236910684-AC,2-236910691-236910731-AT;MOTIFS=TA,AT,AC,ATATAC,ATAC,ACACATATATATATACATATATATAT;STRUC=<VC139518>	HPRC,HGSVC,1KG-ONT	No	0.044	No	NA,NA	NA	NA
chr2:236910419	85391	DEL	62	0.8017	0.687	5	NA	NA	NA	NA	NA	NA	NA	NA	NA	No	ID=2-236910360-236910370-TA,2-236910372-236910384-TA,2-236910387-236910400-AT,2-236910401-236910414-AT,2-236910417-236910428-AT,2-236910429-236910440-AT,2-236910443-236910454-AT,2-236910451-236910463-ATAC,2-236910455-236910464-AT,2-236910465-236910556-ACACATATATATATACATATATATAT,2-236910469-236910480-AT,2-236910475-236910493-ATATAC,2-236910477-236910493-ATAC,2-236910481-236910492-AT,2-236910495-236910506-AT,2-236910501-236910519-ATATAC,2-236910507-236910518-AT,2-236910521-236910532-AT,2-236910533-236910544-AT,2-236910547-236910556-AT,2-236910557-236910566-AT,2-236910569-236910582-AT,2-236910581-236910600-AC,2-236910609-236910618-AT,2-236910617-236910628-AC,2-236910637-236910646-AT,2-236910645-236910654-AC,2-236910661-236910672-AT,2-236910671-236910684-AC,2-236910691-236910731-AT;MOTIFS=TA,AT,AC,ATATAC,ATAC,ACACATATATATATACATATATATAT;STRUC=<VC139518>	HPRC,HGSVC,1KG-ONT	No	0.045	No	NA,NA	NA	NA
chr2:236910419	85390	DEL	50	0.8784	0.4499	330	NA	NA	NA	NA	NA	NA	NA	NA	NA	No	ID=2-236910360-236910370-TA,2-236910372-236910384-TA,2-236910387-236910400-AT,2-236910401-236910414-AT,2-236910417-236910428-AT,2-236910429-236910440-AT,2-236910443-236910454-AT,2-236910451-236910463-ATAC,2-236910455-236910464-AT,2-236910465-236910556-ACACATATATATATACATATATATAT,2-236910469-236910480-AT,2-236910475-236910493-ATATAC,2-236910477-236910493-ATAC,2-236910481-236910492-AT,2-236910495-236910506-AT,2-236910501-236910519-ATATAC,2-236910507-236910518-AT,2-236910521-236910532-AT,2-236910533-236910544-AT,2-236910547-236910556-AT,2-236910557-236910566-AT,2-236910569-236910582-AT,2-236910581-236910600-AC,2-236910609-236910618-AT,2-236910617-236910628-AC,2-236910637-236910646-AT,2-236910645-236910654-AC,2-236910661-236910672-AT,2-236910671-236910684-AC,2-236910691-236910731-AT;MOTIFS=TA,AT,AC,ATATAC,ATAC,ACACATATATATATACATATATATAT;STRUC=<VC139518>	HPRC,HGSVC,1KG-ONT	No	0.043	Yes	NA,NA	NA	NA
chr2:236910430	85392	DEL	74	0.8672	0.4963	8	NA	NA	NA	NA	NA	NA	NA	NA	NA	No	ID=2-236910360-236910370-TA,2-236910372-236910384-TA,2-236910387-236910400-AT,2-236910401-236910414-AT,2-236910417-236910428-AT,2-236910429-236910440-AT,2-236910443-236910454-AT,2-236910451-236910463-ATAC,2-236910455-236910464-AT,2-236910465-236910556-ACACATATATATATACATATATATAT,2-236910469-236910480-AT,2-236910475-236910493-ATATAC,2-236910477-236910493-ATAC,2-236910481-236910492-AT,2-236910495-236910506-AT,2-236910501-236910519-ATATAC,2-236910507-236910518-AT,2-236910521-236910532-AT,2-236910533-236910544-AT,2-236910547-236910556-AT,2-236910557-236910566-AT,2-236910569-236910582-AT,2-236910581-236910600-AC,2-236910609-236910618-AT,2-236910617-236910628-AC,2-236910637-236910646-AT,2-236910645-236910654-AC,2-236910661-236910672-AT,2-236910671-236910684-AC,2-236910691-236910731-AT;MOTIFS=TA,AT,AC,ATATAC,ATAC,ACACATATATATATACATATATATAT;STRUC=<VC139518>	HPRC,HGSVC,1KG-ONT	No	0.044	No	NA,NA	NA	NA
chr2:236910459	85393	DEL	88	0.8146	0.656	80	NA	NA	NA	NA	NA	NA	NA	NA	NA	No	ID=2-236910360-236910370-TA,2-236910372-236910384-TA,2-236910387-236910400-AT,2-236910401-236910414-AT,2-236910417-236910428-AT,2-236910429-236910440-AT,2-236910443-236910454-AT,2-236910451-236910463-ATAC,2-236910455-236910464-AT,2-236910465-236910556-ACACATATATATATACATATATATAT,2-236910469-236910480-AT,2-236910475-236910493-ATATAC,2-236910477-236910493-ATAC,2-236910481-236910492-AT,2-236910495-236910506-AT,2-236910501-236910519-ATATAC,2-236910507-236910518-AT,2-236910521-236910532-AT,2-236910533-236910544-AT,2-236910547-236910556-AT,2-236910557-236910566-AT,2-236910569-236910582-AT,2-236910581-236910600-AC,2-236910609-236910618-AT,2-236910617-236910628-AC,2-236910637-236910646-AT,2-236910645-236910654-AC,2-236910661-236910672-AT,2-236910671-236910684-AC,2-236910691-236910731-AT;MOTIFS=TA,AT,AC,ATATAC,ATAC,ACACATATATATATACATATATATAT;STRUC=<VC139518>	HPRC,HGSVC	No	0.044	Yes	NA,NA	NA	NA
chr2:236910477	85394	DEL	68	0.8552	0.5739	7	NA	NA	NA	NA	NA	NA	NA	NA	NA	No	ID=2-236910360-236910370-TA,2-236910372-236910384-TA,2-236910387-236910400-AT,2-236910401-236910414-AT,2-236910417-236910428-AT,2-236910429-236910440-AT,2-236910443-236910454-AT,2-236910451-236910463-ATAC,2-236910455-236910464-AT,2-236910465-236910556-ACACATATATATATACATATATATAT,2-236910469-236910480-AT,2-236910475-236910493-ATATAC,2-236910477-236910493-ATAC,2-236910481-236910492-AT,2-236910495-236910506-AT,2-236910501-236910519-ATATAC,2-236910507-236910518-AT,2-236910521-236910532-AT,2-236910533-236910544-AT,2-236910547-236910556-AT,2-236910557-236910566-AT,2-236910569-236910582-AT,2-236910581-236910600-AC,2-236910609-236910618-AT,2-236910617-236910628-AC,2-236910637-236910646-AT,2-236910645-236910654-AC,2-236910661-236910672-AT,2-236910671-236910684-AC,2-236910691-236910731-AT;MOTIFS=TA,AT,AC,ATATAC,ATAC,ACACATATATATATACATATATATAT;STRUC=<VC139518>	HPRC,HGSVC,1KG-ONT	No	0.032	No	NA,NA	NA	NA
chr2:236910489	85395	DEL	94	0.8845	0.4288	48	NA	NA	NA	NA	NA	NA	NA	NA	NA	No	ID=2-236910360-236910370-TA,2-236910372-236910384-TA,2-236910387-236910400-AT,2-236910401-236910414-AT,2-236910417-236910428-AT,2-236910429-236910440-AT,2-236910443-236910454-AT,2-236910451-236910463-ATAC,2-236910455-236910464-AT,2-236910465-236910556-ACACATATATATATACATATATATAT,2-236910469-236910480-AT,2-236910475-236910493-ATATAC,2-236910477-236910493-ATAC,2-236910481-236910492-AT,2-236910495-236910506-AT,2-236910501-236910519-ATATAC,2-236910507-236910518-AT,2-236910521-236910532-AT,2-236910533-236910544-AT,2-236910547-236910556-AT,2-236910557-236910566-AT,2-236910569-236910582-AT,2-236910581-236910600-AC,2-236910609-236910618-AT,2-236910617-236910628-AC,2-236910637-236910646-AT,2-236910645-236910654-AC,2-236910661-236910672-AT,2-236910671-236910684-AC,2-236910691-236910731-AT;MOTIFS=TA,AT,AC,ATATAC,ATAC,ACACATATATATATACATATATATAT;STRUC=<VC139518>	HPRC,HGSVC	No	0.041	Yes	NA,NA	NA	NA
chr2:236910493	85396	DEL	62	0.8253	0.6254	107	NA	NA	NA	NA	NA	NA	NA	NA	NA	No	ID=2-236910360-236910370-TA,2-236910372-236910384-TA,2-236910387-236910400-AT,2-236910401-236910414-AT,2-236910417-236910428-AT,2-236910429-236910440-AT,2-236910443-236910454-AT,2-236910451-236910463-ATAC,2-236910455-236910464-AT,2-236910465-236910556-ACACATATATATATACATATATATAT,2-236910469-236910480-AT,2-236910475-236910493-ATATAC,2-236910477-236910493-ATAC,2-236910481-236910492-AT,2-236910495-236910506-AT,2-236910501-236910519-ATATAC,2-236910507-236910518-AT,2-236910521-236910532-AT,2-236910533-236910544-AT,2-236910547-236910556-AT,2-236910557-236910566-AT,2-236910569-236910582-AT,2-236910581-236910600-AC,2-236910609-236910618-AT,2-236910617-236910628-AC,2-236910637-236910646-AT,2-236910645-236910654-AC,2-236910661-236910672-AT,2-236910671-236910684-AC,2-236910691-236910731-AT;MOTIFS=TA,AT,AC,ATATAC,ATAC,ACACATATATATATACATATATATAT;STRUC=<VC139518>	HPRC,HGSVC,1KG-ONT	No	0.041	Yes	NA,NA	NA	NA
chr2:236910503	85397	DEL	84	0.9501	0.3287	189	NA	NA	NA	NA	NA	NA	NA	NA	NA	No	ID=2-236910360-236910370-TA,2-236910372-236910384-TA,2-236910387-236910400-AT,2-236910401-236910414-AT,2-236910417-236910428-AT,2-236910429-236910440-AT,2-236910443-236910454-AT,2-236910451-236910463-ATAC,2-236910455-236910464-AT,2-236910465-236910556-ACACATATATATATACATATATATAT,2-236910469-236910480-AT,2-236910475-236910493-ATATAC,2-236910477-236910493-ATAC,2-236910481-236910492-AT,2-236910495-236910506-AT,2-236910501-236910519-ATATAC,2-236910507-236910518-AT,2-236910521-236910532-AT,2-236910533-236910544-AT,2-236910547-236910556-AT,2-236910557-236910566-AT,2-236910569-236910582-AT,2-236910581-236910600-AC,2-236910609-236910618-AT,2-236910617-236910628-AC,2-236910637-236910646-AT,2-236910645-236910654-AC,2-236910661-236910672-AT,2-236910671-236910684-AC,2-236910691-236910731-AT;MOTIFS=TA,AT,AC,ATATAC,ATAC,ACACATATATATATACATATATATAT;STRUC=<VC139518>	HPRC,HGSVC,1KG-ONT	No	0.041	Yes	NA,NA	NA	NA
chr2:236910529	85400	DEL	58	0.9185	0.2997	9	NA	NA	NA	NA	NA	NA	NA	NA	NA	No	ID=2-236910360-236910370-TA,2-236910372-236910384-TA,2-236910387-236910400-AT,2-236910401-236910414-AT,2-236910417-236910428-AT,2-236910429-236910440-AT,2-236910443-236910454-AT,2-236910451-236910463-ATAC,2-236910455-236910464-AT,2-236910465-236910556-ACACATATATATATACATATATATAT,2-236910469-236910480-AT,2-236910475-236910493-ATATAC,2-236910477-236910493-ATAC,2-236910481-236910492-AT,2-236910495-236910506-AT,2-236910501-236910519-ATATAC,2-236910507-236910518-AT,2-236910521-236910532-AT,2-236910533-236910544-AT,2-236910547-236910556-AT,2-236910557-236910566-AT,2-236910569-236910582-AT,2-236910581-236910600-AC,2-236910609-236910618-AT,2-236910617-236910628-AC,2-236910637-236910646-AT,2-236910645-236910654-AC,2-236910661-236910672-AT,2-236910671-236910684-AC,2-236910691-236910731-AT;MOTIFS=TA,AT,AC,ATATAC,ATAC,ACACATATATATATACATATATATAT;STRUC=<VC139518>	HPRC,HGSVC,1KG-ONT	No	0.041	Yes	NA,NA	NA	NA
chr2:236932634	85406	INS	268	0.8677	0.4756	60	NA	NA	NA	NA	NA	NA	NA	NA	NA	No	NA	HPRC,HGSVC,1KG-ONT	Yes	1.616	Yes	NA,NA	NA	NA
chr2:236932634	85407	INS	161	0.8009	0.6955	18	NA	NA	NA	NA	NA	NA	NA	NA	NA	No	NA	HPRC,HGSVC	Yes	1.616	Yes	NA,NA	NA	NA
chr2:236932634	85405	INS	562	0.912	0.3409	1	NA	NA	NA	NA	NA	NA	NA	NA	NA	No	NA	NA	Yes	1.616	No	NA,NA	NA	NA
chr2:236932634	85404	INS	530	0.8216	0.6354	3	NA	NA	NA	NA	NA	NA	NA	NA	NA	No	NA	HPRC,HGSVC,1KG-ONT	Yes	1.616	No	NA,NA	NA	NA
chr2:236932634	85403	INS	378	0.873	0.4612	54	NA	NA	NA	NA	NA	NA	NA	NA	NA	No	NA	HPRC,HGSVC,1KG-ONT	Yes	1.616	Yes	NA,NA	NA	NA
chr2:236932634	85402	INS	152	0.9728	0.1132	583	NA	NA	NA	NA	NA	NA	NA	NA	NA	No	NA	HPRC,HGSVC,1KG-ONT	Yes	1.616	Yes	NA,NA	NA	NA
chr2:236932634	85401	INS	344	0.8734	0.4424	4	NA	NA	NA	NA	NA	NA	NA	NA	NA	No	NA	HPRC,HGSVC,1KG-ONT	Yes	1.616	No	NA,NA	NA	NA
chr2:236932656	85413	INS	188	0.8604	0.5134	6	NA	NA	NA	NA	NA	NA	NA	NA	NA	No	NA	HPRC,HGSVC	Yes	1.616	Yes	NA,NA	NA	NA
chr2:236932656	85412	INS	151	0.8734	0.4616	142	NA	NA	NA	NA	NA	NA	NA	NA	NA	No	NA	HPRC,HGSVC,1KG-ONT	Yes	1.616	Yes	NA,NA	NA	NA
chr2:236932656	85411	INS	603	0.8587	0.5357	1	NA	NA	NA	NA	NA	NA	NA	NA	NA	No	NA	NA	Yes	1.616	Yes	NA,NA	NA	NA
chr2:236932656	85410	INS	455	0.8042	0.694	4	NA	NA	NA	NA	NA	NA	NA	NA	NA	No	NA	HPRC,HGSVC,1KG-ONT	Yes	1.616	Yes	NA,NA	NA	NA
chr2:236932656	85409	INS	113	0.8534	0.5437	77	NA	NA	NA	NA	NA	NA	NA	NA	NA	No	NA	HPRC,HGSVC,1KG-ONT	Yes	1.616	Yes	NA,NA	NA	NA
chr2:236932656	85408	INS	76	0.8262	0.628	13	NA	NA	NA	NA	NA	NA	NA	NA	NA	No	NA	HPRC	Yes	1.616	Yes	NA,NA	NA	NA
chr2:236940539	85414	DEL	55	0.9656	0.226	133	NA	NA	NA	NA	NA	NA	NA	NA	NA	No	NA	HPRC,HGSVC,1KG-ONT	No	0.79	Yes	NA,NA	NA	NA
chr2:236990668	85415	DEL	1194	0.8561	0.5564	4	NA	NA	NA	NA	NA	NA	NA	NA	NA	No	ID=2-236991852-236991862-A;MOTIFS=A;STRUC=<TR2102766>	NA	Yes	6.569	No	NA,NA	NA	NA
chr2:237020161	85416	DEL	87	0.8191	0.6397	5	NA	NA	NA	NA	NA	NA	NA	NA	enhancer	No	ID=2-237020142-237020165-AAAAAG;MOTIFS=AAAAAG;STRUC=<TR2102810>	NA	Yes	15.88	Yes	NA,NA	NA	NA
chr2:237022355	85419	INS	66	0.8466	0.5398	8	NA	NA	NA	NA	NA	NA	NA	NA	NA	No	ID=2-237022303-237022315-AAAG,2-237022312-237022324-AAGG,2-237022321-237022358-AGGG,2-237022361-237022428-AGAA,2-237022427-237022443-AGAA,2-237022440-237022457-GAAG,2-237022465-237022476-AG,2-237022473-237022489-AGAA,2-237022508-237022523-GAAG,2-237022531-237022549-AGAA;MOTIFS=AAGG,AAAG,AGGG,AG,GAAG,AGAA;STRUC=<VC139526>	HPRC,HGSVC	No	0.142	Yes	NA,NA	NA	NA
chr2:237022355	85418	INS	62	0.8148	0.6668	9	NA	NA	NA	NA	NA	NA	NA	NA	NA	No	ID=2-237022303-237022315-AAAG,2-237022312-237022324-AAGG,2-237022321-237022358-AGGG,2-237022361-237022428-AGAA,2-237022427-237022443-AGAA,2-237022440-237022457-GAAG,2-237022465-237022476-AG,2-237022473-237022489-AGAA,2-237022508-237022523-GAAG,2-237022531-237022549-AGAA;MOTIFS=AAGG,AAAG,AGGG,AG,GAAG,AGAA;STRUC=<VC139526>	HPRC,HGSVC	Yes	0.142	Yes	NA,NA	NA	NA
chr2:237022355	85417	INS	70	0.8733	0.4662	11	NA	NA	NA	NA	NA	NA	NA	NA	NA	No	ID=2-237022303-237022315-AAAG,2-237022312-237022324-AAGG,2-237022321-237022358-AGGG,2-237022361-237022428-AGAA,2-237022427-237022443-AGAA,2-237022440-237022457-GAAG,2-237022465-237022476-AG,2-237022473-237022489-AGAA,2-237022508-237022523-GAAG,2-237022531-237022549-AGAA;MOTIFS=AAGG,AAAG,AGGG,AG,GAAG,AGAA;STRUC=<VC139526>	HPRC,HGSVC	No	0.142	Yes	NA,NA	NA	NA
chr2:237022373	85420	INS	57	0.836	0.6173	3	NA	NA	NA	NA	NA	NA	NA	NA	NA	No	ID=2-237022303-237022315-AAAG,2-237022312-237022324-AAGG,2-237022321-237022358-AGGG,2-237022361-237022428-AGAA,2-237022427-237022443-AGAA,2-237022440-237022457-GAAG,2-237022465-237022476-AG,2-237022473-237022489-AGAA,2-237022508-237022523-GAAG,2-237022531-237022549-AGAA;MOTIFS=AAGG,AAAG,AGGG,AG,GAAG,AGAA;STRUC=<VC139526>	HPRC,HGSVC	No	0.142	No	NA,NA	NA	NA
chr2:237022440	85423	INS	50	0.9544	0.1936	15	NA	NA	NA	NA	NA	NA	NA	NA	NA	No	ID=2-237022303-237022315-AAAG,2-237022312-237022324-AAGG,2-237022321-237022358-AGGG,2-237022361-237022428-AGAA,2-237022427-237022443-AGAA,2-237022440-237022457-GAAG,2-237022465-237022476-AG,2-237022473-237022489-AGAA,2-237022508-237022523-GAAG,2-237022531-237022549-AGAA;MOTIFS=AAGG,AAAG,AGGG,AG,GAAG,AGAA;STRUC=<VC139526>	HPRC,HGSVC	Yes	0.142	Yes	NA,NA	NA	NA
chr2:237022440	85422	INS	54	0.8469	0.561	12	NA	NA	NA	NA	NA	NA	NA	NA	NA	No	ID=2-237022303-237022315-AAAG,2-237022312-237022324-AAGG,2-237022321-237022358-AGGG,2-237022361-237022428-AGAA,2-237022427-237022443-AGAA,2-237022440-237022457-GAAG,2-237022465-237022476-AG,2-237022473-237022489-AGAA,2-237022508-237022523-GAAG,2-237022531-237022549-AGAA;MOTIFS=AAGG,AAAG,AGGG,AG,GAAG,AGAA;STRUC=<VC139526>	HPRC,HGSVC	Yes	0.142	Yes	NA,NA	NA	NA
chr2:237022440	85421	INS	58	0.8352	0.6021	18	NA	NA	NA	NA	NA	NA	NA	NA	NA	No	ID=2-237022303-237022315-AAAG,2-237022312-237022324-AAGG,2-237022321-237022358-AGGG,2-237022361-237022428-AGAA,2-237022427-237022443-AGAA,2-237022440-237022457-GAAG,2-237022465-237022476-AG,2-237022473-237022489-AGAA,2-237022508-237022523-GAAG,2-237022531-237022549-AGAA;MOTIFS=AAGG,AAAG,AGGG,AG,GAAG,AGAA;STRUC=<VC139526>	HPRC,HGSVC	Yes	0.142	Yes	NA,NA	NA	NA
chr2:237030697	85426	DEL	118	0.8583	0.5214	85	NA	NA	NA	NA	NA	NA	NA	NA	NA	No	ID=2-237030697-237031080-CACCCTGGGCCCACAGAGAAGGCCAGCCCTCACCCTAGGCCACAGAGAAGGCCAGCCCA;MOTIFS=CACCCTGGGCCCACAGAGAAGGCCAGCCCTCACCCTAGGCCACAGAGAAGGCCAGCCCA;STRUC=(CACCCTGGGCCCACAGAGAAGGCCAGCCCTCACCCTAGGCCACAGAGAAGGCCAGCCCA)n	HPRC,HGSVC,1KG-ONT	No	0.04	Yes	NA,NA	NA	NA
chr2:237030697	85425	DEL	59	0.8513	0.6015	116	NA	NA	NA	NA	NA	NA	NA	NA	NA	No	ID=2-237030697-237031080-CACCCTGGGCCCACAGAGAAGGCCAGCCCTCACCCTAGGCCACAGAGAAGGCCAGCCCA;MOTIFS=CACCCTGGGCCCACAGAGAAGGCCAGCCCTCACCCTAGGCCACAGAGAAGGCCAGCCCA;STRUC=(CACCCTGGGCCCACAGAGAAGGCCAGCCCTCACCCTAGGCCACAGAGAAGGCCAGCCCA)n	HPRC,HGSVC	No	0.076	Yes	NA,NA	NA	NA
chr2:237030824	85427	DEL	60	0.8431	0.6096	12	NA	NA	NA	NA	NA	NA	NA	NA	NA	No	ID=2-237030697-237031080-CACCCTGGGCCCACAGAGAAGGCCAGCCCTCACCCTAGGCCACAGAGAAGGCCAGCCCA;MOTIFS=CACCCTGGGCCCACAGAGAAGGCCAGCCCTCACCCTAGGCCACAGAGAAGGCCAGCCCA;STRUC=(CACCCTGGGCCCACAGAGAAGGCCAGCCCTCACCCTAGGCCACAGAGAAGGCCAGCCCA)n	HPRC,HGSVC	No	0.024	Yes	NA,NA	NA	NA
chr2:237030825	85428	DEL	88	0.8764	0.504	137	NA	NA	NA	NA	NA	NA	NA	NA	NA	No	ID=2-237030697-237031080-CACCCTGGGCCCACAGAGAAGGCCAGCCCTCACCCTAGGCCACAGAGAAGGCCAGCCCA;MOTIFS=CACCCTGGGCCCACAGAGAAGGCCAGCCCTCACCCTAGGCCACAGAGAAGGCCAGCCCA;STRUC=(CACCCTGGGCCCACAGAGAAGGCCAGCCCTCACCCTAGGCCACAGAGAAGGCCAGCCCA)n	HPRC,HGSVC,1KG-ONT	No	0.03	Yes	NA,NA	NA	NA
chr2:237030963	85430	INS	177	0.7916	0.6929	3	NA	NA	NA	NA	NA	NA	NA	NA	NA	No	ID=2-237030697-237031080-CACCCTGGGCCCACAGAGAAGGCCAGCCCTCACCCTAGGCCACAGAGAAGGCCAGCCCA;MOTIFS=CACCCTGGGCCCACAGAGAAGGCCAGCCCTCACCCTAGGCCACAGAGAAGGCCAGCCCA;STRUC=(CACCCTGGGCCCACAGAGAAGGCCAGCCCTCACCCTAGGCCACAGAGAAGGCCAGCCCA)n	NA	Yes	0.052	No	NA,NA	NA	NA
chr2:237030963	85429	INS	118	0.8881	0.6199	241	NA	NA	NA	NA	NA	NA	NA	NA	NA	No	ID=2-237030697-237031080-CACCCTGGGCCCACAGAGAAGGCCAGCCCTCACCCTAGGCCACAGAGAAGGCCAGCCCA;MOTIFS=CACCCTGGGCCCACAGAGAAGGCCAGCCCTCACCCTAGGCCACAGAGAAGGCCAGCCCA;STRUC=(CACCCTGGGCCCACAGAGAAGGCCAGCCCTCACCCTAGGCCACAGAGAAGGCCAGCCCA)n	HPRC,HGSVC,1KG-ONT	Yes	0.052	Yes	NA,NA	NA	NA
chr2:237031028	85431	DEL	180	0.8346	0.6293	104	NA	NA	NA	NA	NA	NA	NA	NA	NA	No	ID=2-237030697-237031080-CACCCTGGGCCCACAGAGAAGGCCAGCCCTCACCCTAGGCCACAGAGAAGGCCAGCCCA;MOTIFS=CACCCTGGGCCCACAGAGAAGGCCAGCCCTCACCCTAGGCCACAGAGAAGGCCAGCCCA;STRUC=(CACCCTGGGCCCACAGAGAAGGCCAGCCCTCACCCTAGGCCACAGAGAAGGCCAGCCCA)n	HPRC,HGSVC,1KG-ONT	No	0.023	Yes	NA,NA	NA	NA
chr2:237031058	85432	DEL	151	0.835	0.6327	9	NA	NA	NA	NA	NA	NA	NA	NA	NA	No	ID=2-237030697-237031080-CACCCTGGGCCCACAGAGAAGGCCAGCCCTCACCCTAGGCCACAGAGAAGGCCAGCCCA;MOTIFS=CACCCTGGGCCCACAGAGAAGGCCAGCCCTCACCCTAGGCCACAGAGAAGGCCAGCCCA;STRUC=(CACCCTGGGCCCACAGAGAAGGCCAGCCCTCACCCTAGGCCACAGAGAAGGCCAGCCCA)n	HPRC,HGSVC,1KG-ONT	No	0.023	Yes	NA,NA	NA	NA
chr2:237031061	85433	INS	88	0.8156	0.6545	69	NA	NA	NA	NA	NA	NA	NA	NA	NA	No	ID=2-237030697-237031080-CACCCTGGGCCCACAGAGAAGGCCAGCCCTCACCCTAGGCCACAGAGAAGGCCAGCCCA;MOTIFS=CACCCTGGGCCCACAGAGAAGGCCAGCCCTCACCCTAGGCCACAGAGAAGGCCAGCCCA;STRUC=(CACCCTGGGCCCACAGAGAAGGCCAGCCCTCACCCTAGGCCACAGAGAAGGCCAGCCCA)n	HPRC,HGSVC,1KG-ONT	Yes	0.052	Yes	NA,NA	NA	NA
chr2:237031114	85434	DEL	91	0.9261	0.2649	508	NA	NA	NA	NA	NA	NA	NA	NA	NA	No	ID=2-237030697-237031080-CACCCTGGGCCCACAGAGAAGGCCAGCCCTCACCCTAGGCCACAGAGAAGGCCAGCCCA;MOTIFS=CACCCTGGGCCCACAGAGAAGGCCAGCCCTCACCCTAGGCCACAGAGAAGGCCAGCCCA;STRUC=(CACCCTGGGCCCACAGAGAAGGCCAGCCCTCACCCTAGGCCACAGAGAAGGCCAGCCCA)n	HPRC,HGSVC,1KG-ONT	No	0.028	Yes	NA,NA	NA	NA
chr2:237031196	85436	INS	59	0.8818	0.4298	21	NA	NA	NA	NA	NA	NA	NA	NA	NA	No	ID=2-237030697-237031080-CACCCTGGGCCCACAGAGAAGGCCAGCCCTCACCCTAGGCCACAGAGAAGGCCAGCCCA;MOTIFS=CACCCTGGGCCCACAGAGAAGGCCAGCCCTCACCCTAGGCCACAGAGAAGGCCAGCCCA;STRUC=(CACCCTGGGCCCACAGAGAAGGCCAGCCCTCACCCTAGGCCACAGAGAAGGCCAGCCCA)n	HGSVC	No	0.052	Yes	NA,NA	NA	NA
chr2:237031198	85437	DEL	152	0.796	0.6936	9	NA	NA	NA	NA	NA	NA	NA	NA	NA	No	ID=2-237030697-237031080-CACCCTGGGCCCACAGAGAAGGCCAGCCCTCACCCTAGGCCACAGAGAAGGCCAGCCCA;MOTIFS=CACCCTGGGCCCACAGAGAAGGCCAGCCCTCACCCTAGGCCACAGAGAAGGCCAGCCCA;STRUC=(CACCCTGGGCCCACAGAGAAGGCCAGCCCTCACCCTAGGCCACAGAGAAGGCCAGCCCA)n	HPRC,HGSVC,1KG-ONT	No	3.014	No	NA,NA	NA	NA
chr2:237085618	85438	INS	350	0.8748	0.4519	9	NA	NA	NA	NA	NA	NA	NA	NA	enhancer	No	NA	HGSVC	Yes	6.533	Yes	NA,NA	NA	NA
chr2:237188825	85439	DEL	74	0.839	0.6462	1	NA	NA	NA	NA	NA	NA	NA	NA	NA	No	NA	NA	No	1.426	No	NA,NA	NA	NA
chr2:237202612	85440	INS	95	0.8167	0.6647	1	NA	NA	NA	NA	NA	NA	NA	NA	enhancer	No	NA	NA	No	7.08	No	NA,NA	NA	NA
chr2:237211787	85441	DEL	53	0.9685	0.2085	505	NA	NA	NA	NA	NA	NA	NA	NA	NA	No	ID=2-237211751-237211761-TG,2-237211762-237211771-TG,2-237211803-237211812-GT,2-237211813-237211822-TG,2-237211856-237211865-GT,2-237211866-237211875-TG;MOTIFS=TG,GT;STRUC=<VC139544>	HPRC,HGSVC,1KG-ONT	Yes	0.78	Yes	NA,NA	NA	NA
chr2:237212047	85442	DEL	51	0.8171	0.6318	4	NA	NA	NA	NA	NA	NA	NA	NA	NA	No	NA	HPRC,HGSVC,1KG-ONT	No	1.031	Yes	NA,NA	NA	NA
chr2:237212158	85443	DEL	91	0.8838	0.4032	46	NA	NA	NA	NA	NA	NA	NA	NA	NA	No	ID=2-237212124-237212133-GT,2-237212134-237212143-TG,2-237212164-237212173-GT,2-237212204-237212213-GT;MOTIFS=TG,GT;STRUC=<VC139545>,ID=2-237212246-237212255-GT;MOTIFS=GT;STRUC=<TR2103041>	HGSVC,1KG-ONT	Yes	0.766	Yes	NA,NA	NA	NA
chr2:237212483	85444	DEL	292	0.8582	0.5288	3	NA	NA	NA	NA	NA	NA	NA	NA	NA	No	ID=2-237212303-237212312-TG,2-237212344-237212353-GT,2-237212384-237212393-GT,2-237212424-237212433-GT,2-237212497-237212506-TG,2-237212531-237212540-GT,2-237212573-237212582-GT,2-237212582-237212591-GT;MOTIFS=TG,GT;STRUC=<VC139546>,ID=2-237212629-237212638-GT;MOTIFS=GT;STRUC=<TR2103043>,ID=2-237212639-237212648-TG;MOTIFS=TG;STRUC=<TR2103044>	NA	No	0.756	Yes	NA,NA	NA	NA
chr2:237213107	85445	DEL	179	0.8007	0.6943	2	NA	NA	NA	NA	NA	NA	NA	NA	NA	No	ID=2-237213112-237213121-GT;MOTIFS=GT;STRUC=<TR2103049>,ID=2-237213132-237213138-GT;MOTIFS=GT;STRUC=<TR2103050>,ID=2-237213140-237213149-TG;MOTIFS=TG;STRUC=<TR2103051>,ID=2-237213161-237213170-GT;MOTIFS=GT;STRUC=<TR2103052>	1KG-ONT	No	0.75	Yes	NA,NA	NA	NA
chr2:237256931	85447	INS	350	0.8249	0.6475	15	NA	NA	NA	NA	NA	NA	NA	NA	enhancer	No	NA	NA	Yes	6.584	Yes	NA,NA	NA	NA
chr2:237256931	85446	INS	327	0.9409	0.2546	1	NA	NA	NA	NA	NA	NA	NA	NA	enhancer	No	NA	NA	Yes	6.584	No	NA,NA	NA	NA
chr2:237259531	85448	INS	328	0.9295	0.2692	2	NA	NA	NA	NA	NA	NA	NA	NA	NA	No	NA	NA	Yes	6.159	Yes	NA,NA	NA	NA
chr2:237261298	85450	INS	69	0.8742	0.4837	5	NA	NA	NA	NA	NA	NA	NA	NA	NA	No	NA	HGSVC,1KG-ONT	Yes	3.322	No	NA,NA	NA	NA
chr2:237261298	85449	INS	65	0.8691	0.4819	46	NA	NA	NA	NA	NA	NA	NA	NA	NA	No	NA	HGSVC,1KG-ONT	Yes	3.322	Yes	NA,NA	NA	NA
chr2:237261480	85451	INS	584	0.8801	0.4263	1	NA	NA	NA	NA	NA	NA	NA	NA	NA	No	NA	NA	No	3.322	No	NA,NA	NA	NA
chr2:237282667	85452	INS	61	0.8046	0.6962	1	NA	NA	NA	NA	NA	NA	NA	NA	NA	No	ID=2-237282558-237282568-GAA,2-237282607-237282619-AAGG,2-237282622-237282636-GAAG,2-237282643-237282658-GGGAG,2-237282667-237282691-AGGGGA,2-237282795-237282814-GGGAG;MOTIFS=AAGG,AGGGGA,GGGAG,GAA,GAAG;STRUC=<VC139551>	1KG-ONT	No	3.242	No	NA,NA	NA	NA
chr2:237282688	85456	INS	55	0.8223	0.6373	5	NA	NA	NA	NA	NA	NA	NA	NA	NA	No	ID=2-237282558-237282568-GAA,2-237282607-237282619-AAGG,2-237282622-237282636-GAAG,2-237282643-237282658-GGGAG,2-237282667-237282691-AGGGGA,2-237282795-237282814-GGGAG;MOTIFS=AAGG,AGGGGA,GGGAG,GAA,GAAG;STRUC=<VC139551>	1KG-ONT	Yes	3.242	No	NA,NA	NA	NA
chr2:237282688	85455	INS	51	0.8428	0.5503	63	NA	NA	NA	NA	NA	NA	NA	NA	NA	No	ID=2-237282558-237282568-GAA,2-237282607-237282619-AAGG,2-237282622-237282636-GAAG,2-237282643-237282658-GGGAG,2-237282667-237282691-AGGGGA,2-237282795-237282814-GGGAG;MOTIFS=AAGG,AGGGGA,GGGAG,GAA,GAAG;STRUC=<VC139551>	1KG-ONT	Yes	3.242	Yes	NA,NA	NA	NA
chr2:237282688	85454	INS	56	0.8789	0.4454	5	NA	NA	NA	NA	NA	NA	NA	NA	NA	No	ID=2-237282558-237282568-GAA,2-237282607-237282619-AAGG,2-237282622-237282636-GAAG,2-237282643-237282658-GGGAG,2-237282667-237282691-AGGGGA,2-237282795-237282814-GGGAG;MOTIFS=AAGG,AGGGGA,GGGAG,GAA,GAAG;STRUC=<VC139551>	1KG-ONT	Yes	3.242	No	NA,NA	NA	NA
chr2:237282688	85453	INS	52	0.8076	0.6949	2	NA	NA	NA	NA	NA	NA	NA	NA	NA	No	ID=2-237282558-237282568-GAA,2-237282607-237282619-AAGG,2-237282622-237282636-GAAG,2-237282643-237282658-GGGAG,2-237282667-237282691-AGGGGA,2-237282795-237282814-GGGAG;MOTIFS=AAGG,AGGGGA,GGGAG,GAA,GAAG;STRUC=<VC139551>	1KG-ONT	Yes	3.242	Yes	NA,NA	NA	NA
chr2:237282692	85457	INS	51	0.8346	0.6547	11	NA	NA	NA	NA	NA	NA	NA	NA	NA	No	ID=2-237282558-237282568-GAA,2-237282607-237282619-AAGG,2-237282622-237282636-GAAG,2-237282643-237282658-GGGAG,2-237282667-237282691-AGGGGA,2-237282795-237282814-GGGAG;MOTIFS=AAGG,AGGGGA,GGGAG,GAA,GAAG;STRUC=<VC139551>	1KG-ONT	Yes	3.242	Yes	NA,NA	NA	NA
chr2:237282694	85458	INS	56	0.801	0.6838	9	NA	NA	NA	NA	NA	NA	NA	NA	NA	No	ID=2-237282558-237282568-GAA,2-237282607-237282619-AAGG,2-237282622-237282636-GAAG,2-237282643-237282658-GGGAG,2-237282667-237282691-AGGGGA,2-237282795-237282814-GGGAG;MOTIFS=AAGG,AGGGGA,GGGAG,GAA,GAAG;STRUC=<VC139551>	1KG-ONT	Yes	3.242	Yes	NA,NA	NA	NA
chr2:237282697	85459	INS	52	0.8015	0.6954	367	NA	NA	NA	NA	NA	NA	NA	NA	NA	No	ID=2-237282558-237282568-GAA,2-237282607-237282619-AAGG,2-237282622-237282636-GAAG,2-237282643-237282658-GGGAG,2-237282667-237282691-AGGGGA,2-237282795-237282814-GGGAG;MOTIFS=AAGG,AGGGGA,GGGAG,GAA,GAAG;STRUC=<VC139551>	1KG-ONT	Yes	3.242	Yes	NA,NA	NA	NA
chr2:237282716	85460	INS	54	0.8548	0.5393	6	NA	NA	NA	NA	NA	NA	NA	NA	NA	No	ID=2-237282558-237282568-GAA,2-237282607-237282619-AAGG,2-237282622-237282636-GAAG,2-237282643-237282658-GGGAG,2-237282667-237282691-AGGGGA,2-237282795-237282814-GGGAG;MOTIFS=AAGG,AGGGGA,GGGAG,GAA,GAAG;STRUC=<VC139551>	1KG-ONT	Yes	3.242	Yes	NA,NA	NA	NA
chr2:237282718	85461	INS	59	0.8188	0.6637	1	NA	NA	NA	NA	NA	NA	NA	NA	NA	No	ID=2-237282558-237282568-GAA,2-237282607-237282619-AAGG,2-237282622-237282636-GAAG,2-237282643-237282658-GGGAG,2-237282667-237282691-AGGGGA,2-237282795-237282814-GGGAG;MOTIFS=AAGG,AGGGGA,GGGAG,GAA,GAAG;STRUC=<VC139551>	1KG-ONT	Yes	3.242	No	NA,NA	NA	NA
chr2:237305309	85462	INS	310	0.9849	0.2768	43	NA	NA	NA	NA	NA	NA	NA	NA	NA	No	NA	HPRC,HGSVC,1KG-ONT	Yes	3.322	Yes	NA,NA	NA	NA
chr2:237332075	85463	INS	68	0.8804	0.4334	5	COL6A3(2.2106e-13,0.564)	COL6A3(2.2106e-13,0.564)	NA	NA	NA	NA	NA	NA	NA	No	ID=2-237332051-237332068-TC;MOTIFS=TC;STRUC=(TC)n,ID=2-237332070-237332118-AT;MOTIFS=AT;STRUC=<TR2103200>	HGSVC	No	0.692	Yes	NA,NA	NA	NA
chr2:237332117	85465	INS	73	0.8305	0.6296	3	COL6A3(2.2106e-13,0.564)	COL6A3(2.2106e-13,0.564)	NA	NA	NA	NA	NA	NA	NA	No	ID=2-237332051-237332068-TC;MOTIFS=TC;STRUC=(TC)n,ID=2-237332070-237332118-AT;MOTIFS=AT;STRUC=<TR2103200>	HGSVC	No	0.692	No	NA,NA	NA	NA
chr2:237332117	85466	INS	64	0.846	0.5669	2	COL6A3(2.2106e-13,0.564)	COL6A3(2.2106e-13,0.564)	NA	NA	NA	NA	NA	NA	NA	No	ID=2-237332051-237332068-TC;MOTIFS=TC;STRUC=(TC)n,ID=2-237332070-237332118-AT;MOTIFS=AT;STRUC=<TR2103200>	HGSVC	No	0.692	No	NA,NA	NA	NA
chr2:237332117	85464	INS	77	0.8199	0.6215	1	COL6A3(2.2106e-13,0.564)	COL6A3(2.2106e-13,0.564)	NA	NA	NA	NA	NA	NA	NA	No	ID=2-237332051-237332068-TC;MOTIFS=TC;STRUC=(TC)n,ID=2-237332070-237332118-AT;MOTIFS=AT;STRUC=<TR2103200>	HGSVC	No	0.692	No	NA,NA	NA	NA
chr2:237343523	85467	DEL	54	0.8443	0.5134	17	COL6A3(2.2106e-13,0.564)	COL6A3(2.2106e-13,0.564)	NA	NA	NA	NA	NA	NA	NA	No	ID=2-237343514-237343576-A;MOTIFS=A;STRUC=<TR2103218>	NA	No	0.577	Yes	NA,NA	NA	NA
chr2:237364865	85468	INS	74	0.953	0.3821	1	COL6A3(2.2106e-13,0.564)	COL6A3(2.2106e-13,0.564)	NA	NA	NA	NA	NA	NA	NA	No	ID=2-237364774-237364783-TG,2-237364814-237364823-GT,2-237364920-237364929-GT;MOTIFS=TG,GT;STRUC=<VC139560>	HPRC	No	0.105	No	NA,NA	NA	NA
chr2:237397186	85469	DEL	55	0.9257	0.2799	6	COL6A3(2.2106e-13,0.564)	COL6A3(2.2106e-13,0.564)	NA	NA	NA	NA	NA	NA	NA	No	ID=2-237397194-237397207-GGAA;MOTIFS=GGAA;STRUC=<TR2103272>,ID=2-237397219-237397232-GGAA;MOTIFS=GGAA;STRUC=<TR2103273>,ID=2-237397239-237397255-GGAAG;MOTIFS=GGAAG;STRUC=<TR2103274>	HPRC,1KG-ONT	Yes	3.45	Yes	NA,NA	NA	NA
chr2:237427373	85475	INS	68	0.8303	0.6148	11	NA	NA	NA	NA	NA	NA	NA	NA	NA	No	ID=2-237427356-237427374-GAAG,2-237427373-237427437-AGAA,2-237427430-237427438-GAAG,2-237427447-237427466-AGAA,2-237427467-237427483-AGAAA,2-237427503-237427517-GAGG;MOTIFS=GAAG,AGAA,AGAAA,GAGG;STRUC=<VC139563>	HPRC,HGSVC	No	0.44	Yes	NA,NA	NA	NA
chr2:237427373	85476	INS	76	0.847	0.5705	10	NA	NA	NA	NA	NA	NA	NA	NA	NA	No	ID=2-237427356-237427374-GAAG,2-237427373-237427437-AGAA,2-237427430-237427438-GAAG,2-237427447-237427466-AGAA,2-237427467-237427483-AGAAA,2-237427503-237427517-GAGG;MOTIFS=GAAG,AGAA,AGAAA,GAGG;STRUC=<VC139563>	HPRC,HGSVC	No	0.44	No	NA,NA	NA	NA
chr2:237427373	85474	INS	64	0.895	0.373	18	NA	NA	NA	NA	NA	NA	NA	NA	NA	No	ID=2-237427356-237427374-GAAG,2-237427373-237427437-AGAA,2-237427430-237427438-GAAG,2-237427447-237427466-AGAA,2-237427467-237427483-AGAAA,2-237427503-237427517-GAGG;MOTIFS=GAAG,AGAA,AGAAA,GAGG;STRUC=<VC139563>	HPRC,HGSVC	No	0.44	Yes	NA,NA	NA	NA
chr2:237427373	85473	INS	60	0.8704	0.502	21	NA	NA	NA	NA	NA	NA	NA	NA	NA	No	ID=2-237427356-237427374-GAAG,2-237427373-237427437-AGAA,2-237427430-237427438-GAAG,2-237427447-237427466-AGAA,2-237427467-237427483-AGAAA,2-237427503-237427517-GAGG;MOTIFS=GAAG,AGAA,AGAAA,GAGG;STRUC=<VC139563>	HPRC,HGSVC	No	0.44	Yes	NA,NA	NA	NA
chr2:237427373	85472	INS	56	0.8686	0.4838	25	NA	NA	NA	NA	NA	NA	NA	NA	NA	No	ID=2-237427356-237427374-GAAG,2-237427373-237427437-AGAA,2-237427430-237427438-GAAG,2-237427447-237427466-AGAA,2-237427467-237427483-AGAAA,2-237427503-237427517-GAGG;MOTIFS=GAAG,AGAA,AGAAA,GAGG;STRUC=<VC139563>	HPRC,HGSVC	No	0.44	Yes	NA,NA	NA	NA
chr2:237427373	85471	INS	52	0.8171	0.6731	45	NA	NA	NA	NA	NA	NA	NA	NA	NA	No	ID=2-237427356-237427374-GAAG,2-237427373-237427437-AGAA,2-237427430-237427438-GAAG,2-237427447-237427466-AGAA,2-237427467-237427483-AGAAA,2-237427503-237427517-GAGG;MOTIFS=GAAG,AGAA,AGAAA,GAGG;STRUC=<VC139563>	HPRC,HGSVC	No	0.44	Yes	NA,NA	NA	NA
chr2:237427373	85470	INS	72	0.8152	0.6682	10	NA	NA	NA	NA	NA	NA	NA	NA	NA	No	ID=2-237427356-237427374-GAAG,2-237427373-237427437-AGAA,2-237427430-237427438-GAAG,2-237427447-237427466-AGAA,2-237427467-237427483-AGAAA,2-237427503-237427517-GAGG;MOTIFS=GAAG,AGAA,AGAAA,GAGG;STRUC=<VC139563>	HPRC,HGSVC	No	0.44	Yes	NA,NA	NA	NA
chr2:237427394	85477	INS	54	0.8455	0.5851	1	NA	NA	NA	NA	NA	NA	NA	NA	NA	No	ID=2-237427356-237427374-GAAG,2-237427373-237427437-AGAA,2-237427430-237427438-GAAG,2-237427447-237427466-AGAA,2-237427467-237427483-AGAAA,2-237427503-237427517-GAGG;MOTIFS=GAAG,AGAA,AGAAA,GAGG;STRUC=<VC139563>	HPRC,HGSVC	No	0.44	No	NA,NA	NA	NA
chr2:237427432	85478	INS	68	0.8897	0.3889	11	NA	NA	NA	NA	NA	NA	NA	NA	NA	No	ID=2-237427356-237427374-GAAG,2-237427373-237427437-AGAA,2-237427430-237427438-GAAG,2-237427447-237427466-AGAA,2-237427467-237427483-AGAAA,2-237427503-237427517-GAGG;MOTIFS=GAAG,AGAA,AGAAA,GAGG;STRUC=<VC139563>	HPRC,HGSVC	No	0.44	Yes	NA,NA	NA	NA
chr2:237451560	85479	INS	304	0.8796	0.4474	18	NA	NA	NA	NA	NA	NA	NA	NA	enhancer	No	NA	HGSVC,1KG-ONT	Yes	3.322	Yes	NA,NA	NA	NA
chr2:237457730	85482	INS	56	0.9075	0.3431	38	NA	NA	NA	NA	NA	NA	NA	NA	NA	No	ID=2-237457593-237457611-TGGA,2-237457612-237457628-ATGG,2-237457636-237457662-ATGG,2-237457668-237457682-ATGG,2-237457854-237457862-TGGA;MOTIFS=ATGG,TGGA;STRUC=<VC139565>	HPRC,HGSVC,1KG-ONT	Yes	2.538	Yes	NA,NA	NA	NA
chr2:237457730	85481	INS	136	0.8827	0.4287	1	NA	NA	NA	NA	NA	NA	NA	NA	NA	No	ID=2-237457593-237457611-TGGA,2-237457612-237457628-ATGG,2-237457636-237457662-ATGG,2-237457668-237457682-ATGG,2-237457854-237457862-TGGA;MOTIFS=ATGG,TGGA;STRUC=<VC139565>	NA	Yes	2.538	No	NA,NA	NA	NA
chr2:237457730	85480	INS	60	0.9786	0.1348	907	NA	NA	NA	NA	NA	NA	NA	NA	NA	No	ID=2-237457593-237457611-TGGA,2-237457612-237457628-ATGG,2-237457636-237457662-ATGG,2-237457668-237457682-ATGG,2-237457854-237457862-TGGA;MOTIFS=ATGG,TGGA;STRUC=<VC139565>	HPRC,HGSVC,1KG-ONT	Yes	2.538	Yes	NA,NA	NA	NA
chr2:237457738	85483	INS	64	0.7983	0.6942	50	NA	NA	NA	NA	NA	NA	NA	NA	NA	No	ID=2-237457593-237457611-TGGA,2-237457612-237457628-ATGG,2-237457636-237457662-ATGG,2-237457668-237457682-ATGG,2-237457854-237457862-TGGA;MOTIFS=ATGG,TGGA;STRUC=<VC139565>	HPRC,HGSVC,1KG-ONT	Yes	2.538	Yes	NA,NA	NA	NA
chr2:237457749	85484	INS	64	0.929	0.2814	15	NA	NA	NA	NA	NA	NA	NA	NA	NA	No	ID=2-237457593-237457611-TGGA,2-237457612-237457628-ATGG,2-237457636-237457662-ATGG,2-237457668-237457682-ATGG,2-237457854-237457862-TGGA;MOTIFS=ATGG,TGGA;STRUC=<VC139565>	HPRC,HGSVC,1KG-ONT	Yes	2.538	No	NA,NA	NA	NA
chr2:237457752	85485	INS	59	0.8625	0.4889	19	NA	NA	NA	NA	NA	NA	NA	NA	NA	No	ID=2-237457593-237457611-TGGA,2-237457612-237457628-ATGG,2-237457636-237457662-ATGG,2-237457668-237457682-ATGG,2-237457854-237457862-TGGA;MOTIFS=ATGG,TGGA;STRUC=<VC139565>	HPRC,HGSVC,1KG-ONT	Yes	2.538	Yes	NA,NA	NA	NA
chr2:237464695	85486	DEL	59	0.8026	0.696	53	NA	NA	NA	NA	NA	NA	NA	NA	NA	No	ID=2-237464675-237464684-TC,2-237464695-237464705-TG,2-237464705-237464718-GT,2-237464720-237464730-GT,2-237464735-237464746-GT,2-237464737-237464764-GTGTGTGTG,2-237464746-237464755-GT,2-237464755-237464768-GT,2-237464759-237464786-GTGTGTGTG,2-237464768-237464777-GT,2-237464777-237464788-GT,2-237464790-237464799-GT,2-237464801-237464810-GT,2-237464801-237464878-GTGTGTGTGGTGTGTGTGTGGTGT,2-237464810-237464821-GT,2-237464821-237464834-GT,2-237464823-237464856-GTGTGTGTGTG,2-237464831-237464837-GTG,2-237464834-237464845-GT,2-237464845-237464858-GT,2-237464858-237464869-GT,2-237464869-237464878-GT,2-237464913-237464922-GT,2-237464922-237464935-GT,2-237464974-237464985-GT,2-237464985-237464998-GT,2-237464998-237465013-GT,2-237465014-237465027-GT;MOTIFS=GTGTGTGTG,TC,GTG,TG,GT,GTGTGTGTGTG,GTGTGTGTGGTGTGTGTGTGGTGT;STRUC=<VC139566>	HGSVC,1KG-ONT	No	0.415	Yes	NA,NA	NA	NA
chr2:237464728	85487	DEL	62	0.8811	0.4418	13	NA	NA	NA	NA	NA	NA	NA	NA	NA	No	ID=2-237464675-237464684-TC,2-237464695-237464705-TG,2-237464705-237464718-GT,2-237464720-237464730-GT,2-237464735-237464746-GT,2-237464737-237464764-GTGTGTGTG,2-237464746-237464755-GT,2-237464755-237464768-GT,2-237464759-237464786-GTGTGTGTG,2-237464768-237464777-GT,2-237464777-237464788-GT,2-237464790-237464799-GT,2-237464801-237464810-GT,2-237464801-237464878-GTGTGTGTGGTGTGTGTGTGGTGT,2-237464810-237464821-GT,2-237464821-237464834-GT,2-237464823-237464856-GTGTGTGTGTG,2-237464831-237464837-GTG,2-237464834-237464845-GT,2-237464845-237464858-GT,2-237464858-237464869-GT,2-237464869-237464878-GT,2-237464913-237464922-GT,2-237464922-237464935-GT,2-237464974-237464985-GT,2-237464985-237464998-GT,2-237464998-237465013-GT,2-237465014-237465027-GT;MOTIFS=GTGTGTGTG,TC,GTG,TG,GT,GTGTGTGTGTG,GTGTGTGTGGTGTGTGTGTGGTGT;STRUC=<VC139566>	HGSVC,1KG-ONT	No	0.277	Yes	NA,NA	NA	NA
chr2:237464733	85489	DEL	68	0.8348	0.621	271	NA	NA	NA	NA	NA	NA	NA	NA	NA	No	ID=2-237464675-237464684-TC,2-237464695-237464705-TG,2-237464705-237464718-GT,2-237464720-237464730-GT,2-237464735-237464746-GT,2-237464737-237464764-GTGTGTGTG,2-237464746-237464755-GT,2-237464755-237464768-GT,2-237464759-237464786-GTGTGTGTG,2-237464768-237464777-GT,2-237464777-237464788-GT,2-237464790-237464799-GT,2-237464801-237464810-GT,2-237464801-237464878-GTGTGTGTGGTGTGTGTGTGGTGT,2-237464810-237464821-GT,2-237464821-237464834-GT,2-237464823-237464856-GTGTGTGTGTG,2-237464831-237464837-GTG,2-237464834-237464845-GT,2-237464845-237464858-GT,2-237464858-237464869-GT,2-237464869-237464878-GT,2-237464913-237464922-GT,2-237464922-237464935-GT,2-237464974-237464985-GT,2-237464985-237464998-GT,2-237464998-237465013-GT,2-237465014-237465027-GT;MOTIFS=GTGTGTGTG,TC,GTG,TG,GT,GTGTGTGTGTG,GTGTGTGTGGTGTGTGTGTGGTGT;STRUC=<VC139566>	HGSVC,1KG-ONT	No	0.159	Yes	NA,NA	NA	NA
chr2:237464733	85488	DEL	57	0.8124	0.661	3	NA	NA	NA	NA	NA	NA	NA	NA	NA	No	ID=2-237464675-237464684-TC,2-237464695-237464705-TG,2-237464705-237464718-GT,2-237464720-237464730-GT,2-237464735-237464746-GT,2-237464737-237464764-GTGTGTGTG,2-237464746-237464755-GT,2-237464755-237464768-GT,2-237464759-237464786-GTGTGTGTG,2-237464768-237464777-GT,2-237464777-237464788-GT,2-237464790-237464799-GT,2-237464801-237464810-GT,2-237464801-237464878-GTGTGTGTGGTGTGTGTGTGGTGT,2-237464810-237464821-GT,2-237464821-237464834-GT,2-237464823-237464856-GTGTGTGTGTG,2-237464831-237464837-GTG,2-237464834-237464845-GT,2-237464845-237464858-GT,2-237464858-237464869-GT,2-237464869-237464878-GT,2-237464913-237464922-GT,2-237464922-237464935-GT,2-237464974-237464985-GT,2-237464985-237464998-GT,2-237464998-237465013-GT,2-237465014-237465027-GT;MOTIFS=GTGTGTGTG,TC,GTG,TG,GT,GTGTGTGTGTG,GTGTGTGTGGTGTGTGTGTGGTGT;STRUC=<VC139566>	HGSVC,1KG-ONT	No	0.235	No	NA,NA	NA	NA
chr2:237464742	85490	DEL	81	0.8343	0.6049	8	NA	NA	NA	NA	NA	NA	NA	NA	NA	No	ID=2-237464675-237464684-TC,2-237464695-237464705-TG,2-237464705-237464718-GT,2-237464720-237464730-GT,2-237464735-237464746-GT,2-237464737-237464764-GTGTGTGTG,2-237464746-237464755-GT,2-237464755-237464768-GT,2-237464759-237464786-GTGTGTGTG,2-237464768-237464777-GT,2-237464777-237464788-GT,2-237464790-237464799-GT,2-237464801-237464810-GT,2-237464801-237464878-GTGTGTGTGGTGTGTGTGTGGTGT,2-237464810-237464821-GT,2-237464821-237464834-GT,2-237464823-237464856-GTGTGTGTGTG,2-237464831-237464837-GTG,2-237464834-237464845-GT,2-237464845-237464858-GT,2-237464858-237464869-GT,2-237464869-237464878-GT,2-237464913-237464922-GT,2-237464922-237464935-GT,2-237464974-237464985-GT,2-237464985-237464998-GT,2-237464998-237465013-GT,2-237465014-237465027-GT;MOTIFS=GTGTGTGTG,TC,GTG,TG,GT,GTGTGTGTGTG,GTGTGTGTGGTGTGTGTGTGGTGT;STRUC=<VC139566>	HGSVC,1KG-ONT	No	0.165	Yes	NA,NA	NA	NA
chr2:237464746	85491	INS	66	0.9386	0.474	1	NA	NA	NA	NA	NA	NA	NA	NA	NA	No	ID=2-237464675-237464684-TC,2-237464695-237464705-TG,2-237464705-237464718-GT,2-237464720-237464730-GT,2-237464735-237464746-GT,2-237464737-237464764-GTGTGTGTG,2-237464746-237464755-GT,2-237464755-237464768-GT,2-237464759-237464786-GTGTGTGTG,2-237464768-237464777-GT,2-237464777-237464788-GT,2-237464790-237464799-GT,2-237464801-237464810-GT,2-237464801-237464878-GTGTGTGTGGTGTGTGTGTGGTGT,2-237464810-237464821-GT,2-237464821-237464834-GT,2-237464823-237464856-GTGTGTGTGTG,2-237464831-237464837-GTG,2-237464834-237464845-GT,2-237464845-237464858-GT,2-237464858-237464869-GT,2-237464869-237464878-GT,2-237464913-237464922-GT,2-237464922-237464935-GT,2-237464974-237464985-GT,2-237464985-237464998-GT,2-237464998-237465013-GT,2-237465014-237465027-GT;MOTIFS=GTGTGTGTG,TC,GTG,TG,GT,GTGTGTGTGTG,GTGTGTGTGGTGTGTGTGTGGTGT;STRUC=<VC139566>	HPRC,1KG-ONT	No	0.126	No	NA,NA	NA	NA
chr2:237468533	85492	INS	735	0.8596	0.5065	1	NA	NA	NA	NA	NA	NA	NA	NA	NA	No	NA	NA	Yes	3.322	No	NA,NA	NA	NA
chr2:237476967	85493	INS	322	0.933	0.2513	1	NA	NA	NA	NA	NA	NA	NA	NA	NA	No	NA	NA	Yes	2.416	No	NA,NA	NA	NA
chr2:237480913	85494	DEL	88	0.8784	0.459	1	NA	NA	NA	NA	NA	NA	NA	NA	NA	No	ID=2-237480913-237480998-TAGGGATGCCCACCACCTGCTG;MOTIFS=TAGGGATGCCCACCACCTGCTG;STRUC=<TR2103376>	NA	Yes	0.161	No	NA,NA	NA	NA
chr2:237516917	85495	DEL	80	0.8874	0.4285	1	MLPH(1.1798e-11,0.856)	MLPH(1.1798e-11,0.856)	NA	NA	NA	NA	NA	NA	NA	No	ID=2-237516780-237516828-ATGG,2-237516830-237516855-GGAT,2-237516858-237516872-GGAT,2-237516886-237516894-GGAT,2-237516898-237516912-GGAT,2-237516914-237516942-GGAT,2-237516997-237517042-TGGA,2-237517057-237517070-TGGA,2-237517294-237517309-ATGG,2-237517312-237517332-GGAT;MOTIFS=TGGA,ATGG,GGAT;STRUC=<VC139568>	NA	No	0.074	No	NA,NA	NA	NA
chr2:237517073	85496	INS	374	0.9558	0.2928	593	MLPH(1.1798e-11,0.856)	MLPH(1.1798e-11,0.856)	NA	NA	NA	NA	NA	NA	NA	No	ID=2-237516780-237516828-ATGG,2-237516830-237516855-GGAT,2-237516858-237516872-GGAT,2-237516886-237516894-GGAT,2-237516898-237516912-GGAT,2-237516914-237516942-GGAT,2-237516997-237517042-TGGA,2-237517057-237517070-TGGA,2-237517294-237517309-ATGG,2-237517312-237517332-GGAT;MOTIFS=TGGA,ATGG,GGAT;STRUC=<VC139568>	HPRC,HGSVC,1KG-ONT	Yes	0.167	Yes	NA,NA	NA	NA
chr2:237517660	85497	INS	497	0.8939	0.4054	14	MLPH(1.1798e-11,0.856)	MLPH(1.1798e-11,0.856)	NA	NA	NA	NA	NA	NA	NA	No	NA	HPRC,1KG-ONT	Yes	5.831	Yes	NA,NA	NA	NA
chr2:237517689	85498	INS	406	0.8715	0.4664	65	MLPH(1.1798e-11,0.856)	MLPH(1.1798e-11,0.856)	NA	NA	NA	NA	NA	NA	NA	No	ID=2-237517685-237517718-TGGA,2-237517729-237517766-TGGA,2-237517855-237517869-TGGA;MOTIFS=TGGA;STRUC=<VC139569>	HPRC,1KG-ONT	Yes	6.122	Yes	NA,NA	NA	NA
chr2:237517737	85500	INS	76	0.8016	0.6732	41	MLPH(1.1798e-11,0.856)	MLPH(1.1798e-11,0.856)	NA	NA	NA	NA	NA	NA	NA	No	ID=2-237517685-237517718-TGGA,2-237517729-237517766-TGGA,2-237517855-237517869-TGGA;MOTIFS=TGGA;STRUC=<VC139569>	HPRC,HGSVC,1KG-ONT	Yes	1.97	Yes	NA,NA	NA	NA
chr2:237517737	85499	INS	72	0.8152	0.6799	15	MLPH(1.1798e-11,0.856)	MLPH(1.1798e-11,0.856)	NA	NA	NA	NA	NA	NA	NA	No	ID=2-237517685-237517718-TGGA,2-237517729-237517766-TGGA,2-237517855-237517869-TGGA;MOTIFS=TGGA;STRUC=<VC139569>	HPRC,HGSVC,1KG-ONT	Yes	1.97	Yes	NA,NA	NA	NA
chr2:237521759	85501	DEL	61	0.8434	0.5681	32	MLPH(1.1798e-11,0.856)	MLPH(1.1798e-11,0.856)	NA	NA	NA	NA	NA	NA	NA	Yes	NA	HPRC,HGSVC,1KG-ONT	No	3.387	Yes	NA,NA	NA	NA
chr2:237521772	85502	INS	61	0.9862	0.0685	580	MLPH(1.1798e-11,0.856)	MLPH(1.1798e-11,0.856)	NA	NA	NA	NA	NA	NA	NA	Yes	NA	HPRC,HGSVC,1KG-ONT	No	1.642	Yes	NA,NA	NA	NA
chr2:237522016	85503	DEL	61	0.8906	0.3893	7	MLPH(1.1798e-11,0.856)	MLPH(1.1798e-11,0.856)	NA	NA	NA	NA	NA	NA	NA	No	ID=2-237522016-237522233-CCTTCAAACACCTGCTACAACTATAGTGCTGGAGCGGAGCAGGGCTGAGACTGGGGTTGGG;MOTIFS=CCTTCAAACACCTGCTACAACTATAGTGCTGGAGCGGAGCAGGGCTGAGACTGGGGTTGGG;STRUC=(CCTTCAAACACCTGCTACAACTATAGTGCTGGAGCGGAGCAGGGCTGAGACTGGGGTTGGG)n	HPRC,HGSVC,1KG-ONT	No	0.127	No	NA,NA	NA	NA
chr2:237522082	85504	DEL	488	0.8604	0.5229	3	MLPH(1.1798e-11,0.856)	MLPH(1.1798e-11,0.856)	NA	NA	NA	NA	NA	NA	NA	No	ID=2-237522016-237522233-CCTTCAAACACCTGCTACAACTATAGTGCTGGAGCGGAGCAGGGCTGAGACTGGGGTTGGG;MOTIFS=CCTTCAAACACCTGCTACAACTATAGTGCTGGAGCGGAGCAGGGCTGAGACTGGGGTTGGG;STRUC=(CCTTCAAACACCTGCTACAACTATAGTGCTGGAGCGGAGCAGGGCTGAGACTGGGGTTGGG)n	HPRC,HGSVC,1KG-ONT	No	0.06	No	NA,NA	NA	NA
chr2:237522143	85505	DEL	427	0.8976	0.3723	439	MLPH(1.1798e-11,0.856)	MLPH(1.1798e-11,0.856)	NA	NA	NA	NA	NA	NA	NA	No	ID=2-237522016-237522233-CCTTCAAACACCTGCTACAACTATAGTGCTGGAGCGGAGCAGGGCTGAGACTGGGGTTGGG;MOTIFS=CCTTCAAACACCTGCTACAACTATAGTGCTGGAGCGGAGCAGGGCTGAGACTGGGGTTGGG;STRUC=(CCTTCAAACACCTGCTACAACTATAGTGCTGGAGCGGAGCAGGGCTGAGACTGGGGTTGGG)n	HPRC,HGSVC,1KG-ONT	No	0.078	Yes	NA,NA	NA	NA
chr2:237522484	85506	INS	122	0.8837	0.4606	18	MLPH(1.1798e-11,0.856)	MLPH(1.1798e-11,0.856)	NA	NA	NA	NA	NA	NA	NA	Yes	ID=2-237522016-237522233-CCTTCAAACACCTGCTACAACTATAGTGCTGGAGCGGAGCAGGGCTGAGACTGGGGTTGGG;MOTIFS=CCTTCAAACACCTGCTACAACTATAGTGCTGGAGCGGAGCAGGGCTGAGACTGGGGTTGGG;STRUC=(CCTTCAAACACCTGCTACAACTATAGTGCTGGAGCGGAGCAGGGCTGAGACTGGGGTTGGG)n	HPRC,HGSVC,1KG-ONT	No	0.142	Yes	NA,NA	NA	NA
chr2:237524302	85508	INS	54	0.8533	0.5836	1	MLPH(1.1798e-11,0.856)	MLPH(1.1798e-11,0.856)	NA	NA	NA	NA	NA	NA	NA	Yes	NA	NA	No	0.073	No	NA,NA	NA	NA
chr2:237524302	85507	INS	50	0.8198	0.6446	7	MLPH(1.1798e-11,0.856)	MLPH(1.1798e-11,0.856)	NA	NA	NA	NA	NA	NA	NA	Yes	NA	NA	No	0.073	No	NA,NA	NA	NA
chr2:237542705	85509	DEL	137	0.8104	0.6682	3	MLPH(1.1798e-11,0.856)	MLPH(1.1798e-11,0.856)	NA	NA	NA	NA	NA	NA	NA	No	ID=2-237543080-237543112-GACAGTGGTGAGTGGG,2-237543509-237543563-GGGGGACAGTGGTGAGT,2-237543699-237543753-GGGGGACAGTGGTGAGT,2-237543939-237543993-GGGGGACAGTGGTGAGT,2-237544610-237544621-GTG,2-237545089-237545098-G,2-237545188-237545236-ACAGTGGTGAGTGGGG;MOTIFS=ACAGTGGTGAGTGGGG,GACAGTGGTGAGTGGG,G,GGGGGACAGTGGTGAGT,GTG;STRUC=<VC139574>	HPRC,HGSVC,1KG-ONT	Yes	0.115	Yes	NA,NA	NA	NA
chr2:237542719	85510	DEL	103	0.8511	0.6331	14	MLPH(1.1798e-11,0.856)	MLPH(1.1798e-11,0.856)	NA	NA	NA	NA	NA	NA	NA	No	ID=2-237543080-237543112-GACAGTGGTGAGTGGG,2-237543509-237543563-GGGGGACAGTGGTGAGT,2-237543699-237543753-GGGGGACAGTGGTGAGT,2-237543939-237543993-GGGGGACAGTGGTGAGT,2-237544610-237544621-GTG,2-237545089-237545098-G,2-237545188-237545236-ACAGTGGTGAGTGGGG;MOTIFS=ACAGTGGTGAGTGGGG,GACAGTGGTGAGTGGG,G,GGGGGACAGTGGTGAGT,GTG;STRUC=<VC139574>	HPRC,HGSVC,1KG-ONT	Yes	0.055	Yes	NA,NA	NA	NA
chr2:237542752	85512	INS	492	0.8081	0.6725	9	MLPH(1.1798e-11,0.856)	MLPH(1.1798e-11,0.856)	NA	NA	NA	NA	NA	NA	NA	No	ID=2-237543080-237543112-GACAGTGGTGAGTGGG,2-237543509-237543563-GGGGGACAGTGGTGAGT,2-237543699-237543753-GGGGGACAGTGGTGAGT,2-237543939-237543993-GGGGGACAGTGGTGAGT,2-237544610-237544621-GTG,2-237545089-237545098-G,2-237545188-237545236-ACAGTGGTGAGTGGGG;MOTIFS=ACAGTGGTGAGTGGGG,GACAGTGGTGAGTGGG,G,GGGGGACAGTGGTGAGT,GTG;STRUC=<VC139574>	HGSVC	No	0.052	No	NA,NA	NA	NA
chr2:237542752	85511	INS	221	0.8121	0.6707	1	MLPH(1.1798e-11,0.856)	MLPH(1.1798e-11,0.856)	NA	NA	NA	NA	NA	NA	NA	No	ID=2-237543080-237543112-GACAGTGGTGAGTGGG,2-237543509-237543563-GGGGGACAGTGGTGAGT,2-237543699-237543753-GGGGGACAGTGGTGAGT,2-237543939-237543993-GGGGGACAGTGGTGAGT,2-237544610-237544621-GTG,2-237545089-237545098-G,2-237545188-237545236-ACAGTGGTGAGTGGGG;MOTIFS=ACAGTGGTGAGTGGGG,GACAGTGGTGAGTGGG,G,GGGGGACAGTGGTGAGT,GTG;STRUC=<VC139574>	HGSVC	No	0.052	No	NA,NA	NA	NA
chr2:237542784	85513	DEL	188	0.8404	0.5829	1	MLPH(1.1798e-11,0.856)	MLPH(1.1798e-11,0.856)	NA	NA	NA	NA	NA	NA	NA	No	ID=2-237543080-237543112-GACAGTGGTGAGTGGG,2-237543509-237543563-GGGGGACAGTGGTGAGT,2-237543699-237543753-GGGGGACAGTGGTGAGT,2-237543939-237543993-GGGGGACAGTGGTGAGT,2-237544610-237544621-GTG,2-237545089-237545098-G,2-237545188-237545236-ACAGTGGTGAGTGGGG;MOTIFS=ACAGTGGTGAGTGGGG,GACAGTGGTGAGTGGG,G,GGGGGACAGTGGTGAGT,GTG;STRUC=<VC139574>	HPRC,HGSVC,1KG-ONT	Yes	0.075	No	NA,NA	NA	NA
chr2:237542802	85514	DEL	223	0.8056	0.6739	5	MLPH(1.1798e-11,0.856)	MLPH(1.1798e-11,0.856)	NA	NA	NA	NA	NA	NA	NA	No	ID=2-237543080-237543112-GACAGTGGTGAGTGGG,2-237543509-237543563-GGGGGACAGTGGTGAGT,2-237543699-237543753-GGGGGACAGTGGTGAGT,2-237543939-237543993-GGGGGACAGTGGTGAGT,2-237544610-237544621-GTG,2-237545089-237545098-G,2-237545188-237545236-ACAGTGGTGAGTGGGG;MOTIFS=ACAGTGGTGAGTGGGG,GACAGTGGTGAGTGGG,G,GGGGGACAGTGGTGAGT,GTG;STRUC=<VC139574>	1KG-ONT	Yes	0.15	No	NA,NA	NA	NA
chr2:237542836	85517	DEL	136	0.8202	0.6567	8	MLPH(1.1798e-11,0.856)	MLPH(1.1798e-11,0.856)	NA	NA	NA	NA	NA	NA	NA	No	ID=2-237543080-237543112-GACAGTGGTGAGTGGG,2-237543509-237543563-GGGGGACAGTGGTGAGT,2-237543699-237543753-GGGGGACAGTGGTGAGT,2-237543939-237543993-GGGGGACAGTGGTGAGT,2-237544610-237544621-GTG,2-237545089-237545098-G,2-237545188-237545236-ACAGTGGTGAGTGGGG;MOTIFS=ACAGTGGTGAGTGGGG,GACAGTGGTGAGTGGG,G,GGGGGACAGTGGTGAGT,GTG;STRUC=<VC139574>	HPRC,HGSVC,1KG-ONT	Yes	0.656	No	NA,NA	NA	NA
chr2:237542853	85518	DEL	119	0.8337	0.5925	6	MLPH(1.1798e-11,0.856)	MLPH(1.1798e-11,0.856)	NA	NA	NA	NA	NA	NA	NA	No	ID=2-237543080-237543112-GACAGTGGTGAGTGGG,2-237543509-237543563-GGGGGACAGTGGTGAGT,2-237543699-237543753-GGGGGACAGTGGTGAGT,2-237543939-237543993-GGGGGACAGTGGTGAGT,2-237544610-237544621-GTG,2-237545089-237545098-G,2-237545188-237545236-ACAGTGGTGAGTGGGG;MOTIFS=ACAGTGGTGAGTGGGG,GACAGTGGTGAGTGGG,G,GGGGGACAGTGGTGAGT,GTG;STRUC=<VC139574>	HPRC,HGSVC,1KG-ONT	Yes	0.197	No	NA,NA	NA	NA
chr2:237542870	85519	INS	69	0.8472	0.575	1	MLPH(1.1798e-11,0.856)	MLPH(1.1798e-11,0.856)	NA	NA	NA	NA	NA	NA	NA	No	ID=2-237543080-237543112-GACAGTGGTGAGTGGG,2-237543509-237543563-GGGGGACAGTGGTGAGT,2-237543699-237543753-GGGGGACAGTGGTGAGT,2-237543939-237543993-GGGGGACAGTGGTGAGT,2-237544610-237544621-GTG,2-237545089-237545098-G,2-237545188-237545236-ACAGTGGTGAGTGGGG;MOTIFS=ACAGTGGTGAGTGGGG,GACAGTGGTGAGTGGG,G,GGGGGACAGTGGTGAGT,GTG;STRUC=<VC139574>	HGSVC	No	0.052	No	NA,NA	NA	NA
chr2:237542921	85521	DEL	51	0.8289	0.6431	1	MLPH(1.1798e-11,0.856)	MLPH(1.1798e-11,0.856)	NA	NA	NA	NA	NA	NA	NA	No	ID=2-237543080-237543112-GACAGTGGTGAGTGGG,2-237543509-237543563-GGGGGACAGTGGTGAGT,2-237543699-237543753-GGGGGACAGTGGTGAGT,2-237543939-237543993-GGGGGACAGTGGTGAGT,2-237544610-237544621-GTG,2-237545089-237545098-G,2-237545188-237545236-ACAGTGGTGAGTGGGG;MOTIFS=ACAGTGGTGAGTGGGG,GACAGTGGTGAGTGGG,G,GGGGGACAGTGGTGAGT,GTG;STRUC=<VC139574>	HPRC,HGSVC,1KG-ONT	No	0.628	No	NA,NA	NA	NA
chr2:237542940	85522	DEL	745	0.8015	0.6858	20	MLPH(1.1798e-11,0.856)	MLPH(1.1798e-11,0.856)	NA	NA	NA	NA	NA	NA	NA	No	ID=2-237543080-237543112-GACAGTGGTGAGTGGG,2-237543509-237543563-GGGGGACAGTGGTGAGT,2-237543699-237543753-GGGGGACAGTGGTGAGT,2-237543939-237543993-GGGGGACAGTGGTGAGT,2-237544610-237544621-GTG,2-237545089-237545098-G,2-237545188-237545236-ACAGTGGTGAGTGGGG;MOTIFS=ACAGTGGTGAGTGGGG,GACAGTGGTGAGTGGG,G,GGGGGACAGTGGTGAGT,GTG;STRUC=<VC139574>	HGSVC,1KG-ONT	Yes	0.096	No	NA,NA	NA	NA
chr2:237542955	85523	DEL	1002	0.8623	0.5133	53	MLPH(1.1798e-11,0.856)	MLPH(1.1798e-11,0.856)	NA	NA	NA	NA	NA	NA	NA	No	ID=2-237543080-237543112-GACAGTGGTGAGTGGG,2-237543509-237543563-GGGGGACAGTGGTGAGT,2-237543699-237543753-GGGGGACAGTGGTGAGT,2-237543939-237543993-GGGGGACAGTGGTGAGT,2-237544610-237544621-GTG,2-237545089-237545098-G,2-237545188-237545236-ACAGTGGTGAGTGGGG;MOTIFS=ACAGTGGTGAGTGGGG,GACAGTGGTGAGTGGG,G,GGGGGACAGTGGTGAGT,GTG;STRUC=<VC139574>	HPRC,HGSVC,1KG-ONT	Yes	1.031	Yes	NA,NA	NA	NA
chr2:237542992	85525	DEL	88	0.8463	0.5904	1	MLPH(1.1798e-11,0.856)	MLPH(1.1798e-11,0.856)	NA	NA	NA	NA	NA	NA	NA	No	ID=2-237543080-237543112-GACAGTGGTGAGTGGG,2-237543509-237543563-GGGGGACAGTGGTGAGT,2-237543699-237543753-GGGGGACAGTGGTGAGT,2-237543939-237543993-GGGGGACAGTGGTGAGT,2-237544610-237544621-GTG,2-237545089-237545098-G,2-237545188-237545236-ACAGTGGTGAGTGGGG;MOTIFS=ACAGTGGTGAGTGGGG,GACAGTGGTGAGTGGG,G,GGGGGACAGTGGTGAGT,GTG;STRUC=<VC139574>	HPRC,HGSVC,1KG-ONT	No	0.579	No	NA,NA	NA	NA
chr2:237543009	85526	DEL	2138	0.7977	0.6972	22	MLPH(1.1798e-11,0.856)	MLPH(1.1798e-11,0.856)	NA	NA	NA	NA	NA	NA	NA	No	ID=2-237543080-237543112-GACAGTGGTGAGTGGG,2-237543509-237543563-GGGGGACAGTGGTGAGT,2-237543699-237543753-GGGGGACAGTGGTGAGT,2-237543939-237543993-GGGGGACAGTGGTGAGT,2-237544610-237544621-GTG,2-237545089-237545098-G,2-237545188-237545236-ACAGTGGTGAGTGGGG;MOTIFS=ACAGTGGTGAGTGGGG,GACAGTGGTGAGTGGG,G,GGGGGACAGTGGTGAGT,GTG;STRUC=<VC139574>	NA	No	0.07	No	NA,NA	NA	NA
chr2:237543042	85527	DEL	223	0.7975	0.6981	1	MLPH(1.1798e-11,0.856)	MLPH(1.1798e-11,0.856)	NA	NA	NA	NA	NA	NA	NA	No	ID=2-237543080-237543112-GACAGTGGTGAGTGGG,2-237543509-237543563-GGGGGACAGTGGTGAGT,2-237543699-237543753-GGGGGACAGTGGTGAGT,2-237543939-237543993-GGGGGACAGTGGTGAGT,2-237544610-237544621-GTG,2-237545089-237545098-G,2-237545188-237545236-ACAGTGGTGAGTGGGG;MOTIFS=ACAGTGGTGAGTGGGG,GACAGTGGTGAGTGGG,G,GGGGGACAGTGGTGAGT,GTG;STRUC=<VC139574>	HGSVC,1KG-ONT	No	0.663	No	NA,NA	NA	NA
chr2:237543059	85528	DEL	311	0.8387	0.6359	6	MLPH(1.1798e-11,0.856)	MLPH(1.1798e-11,0.856)	NA	NA	NA	NA	NA	NA	NA	No	ID=2-237543080-237543112-GACAGTGGTGAGTGGG,2-237543509-237543563-GGGGGACAGTGGTGAGT,2-237543699-237543753-GGGGGACAGTGGTGAGT,2-237543939-237543993-GGGGGACAGTGGTGAGT,2-237544610-237544621-GTG,2-237545089-237545098-G,2-237545188-237545236-ACAGTGGTGAGTGGGG;MOTIFS=ACAGTGGTGAGTGGGG,GACAGTGGTGAGTGGG,G,GGGGGACAGTGGTGAGT,GTG;STRUC=<VC139574>	HPRC,HGSVC,1KG-ONT	No	0.325	No	NA,NA	NA	NA
chr2:237543061	85529	DEL	813	0.8463	0.5994	37	MLPH(1.1798e-11,0.856)	MLPH(1.1798e-11,0.856)	NA	NA	NA	NA	NA	NA	NA	No	ID=2-237543080-237543112-GACAGTGGTGAGTGGG,2-237543509-237543563-GGGGGACAGTGGTGAGT,2-237543699-237543753-GGGGGACAGTGGTGAGT,2-237543939-237543993-GGGGGACAGTGGTGAGT,2-237544610-237544621-GTG,2-237545089-237545098-G,2-237545188-237545236-ACAGTGGTGAGTGGGG;MOTIFS=ACAGTGGTGAGTGGGG,GACAGTGGTGAGTGGG,G,GGGGGACAGTGGTGAGT,GTG;STRUC=<VC139574>	HGSVC,1KG-ONT	Yes	0.082	Yes	NA,NA	NA	NA
chr2:237543093	85530	DEL	537	0.9261	0.29	29	MLPH(1.1798e-11,0.856)	MLPH(1.1798e-11,0.856)	NA	NA	NA	NA	NA	NA	NA	No	ID=2-237543080-237543112-GACAGTGGTGAGTGGG,2-237543509-237543563-GGGGGACAGTGGTGAGT,2-237543699-237543753-GGGGGACAGTGGTGAGT,2-237543939-237543993-GGGGGACAGTGGTGAGT,2-237544610-237544621-GTG,2-237545089-237545098-G,2-237545188-237545236-ACAGTGGTGAGTGGGG;MOTIFS=ACAGTGGTGAGTGGGG,GACAGTGGTGAGTGGG,G,GGGGGACAGTGGTGAGT,GTG;STRUC=<VC139574>	HPRC,HGSVC,1KG-ONT	Yes	0.24	No	NA,NA	NA	NA
chr2:237543094	85531	DEL	205	0.8749	0.6816	1	MLPH(1.1798e-11,0.856)	MLPH(1.1798e-11,0.856)	NA	NA	NA	NA	NA	NA	NA	No	ID=2-237543080-237543112-GACAGTGGTGAGTGGG,2-237543509-237543563-GGGGGACAGTGGTGAGT,2-237543699-237543753-GGGGGACAGTGGTGAGT,2-237543939-237543993-GGGGGACAGTGGTGAGT,2-237544610-237544621-GTG,2-237545089-237545098-G,2-237545188-237545236-ACAGTGGTGAGTGGGG;MOTIFS=ACAGTGGTGAGTGGGG,GACAGTGGTGAGTGGG,G,GGGGGACAGTGGTGAGT,GTG;STRUC=<VC139574>	HGSVC,1KG-ONT	No	0.791	No	NA,NA	NA	NA
chr2:237543127	85534	INS	53	0.8841	0.4203	10	MLPH(1.1798e-11,0.856)	MLPH(1.1798e-11,0.856)	NA	NA	NA	NA	NA	NA	NA	No	ID=2-237543080-237543112-GACAGTGGTGAGTGGG,2-237543509-237543563-GGGGGACAGTGGTGAGT,2-237543699-237543753-GGGGGACAGTGGTGAGT,2-237543939-237543993-GGGGGACAGTGGTGAGT,2-237544610-237544621-GTG,2-237545089-237545098-G,2-237545188-237545236-ACAGTGGTGAGTGGGG;MOTIFS=ACAGTGGTGAGTGGGG,GACAGTGGTGAGTGGG,G,GGGGGACAGTGGTGAGT,GTG;STRUC=<VC139574>	HGSVC	No	0.034	No	NA,NA	NA	NA
chr2:237543128	85536	DEL	622	0.8975	0.39	59	MLPH(1.1798e-11,0.856)	MLPH(1.1798e-11,0.856)	NA	NA	NA	NA	NA	NA	NA	No	ID=2-237543080-237543112-GACAGTGGTGAGTGGG,2-237543509-237543563-GGGGGACAGTGGTGAGT,2-237543699-237543753-GGGGGACAGTGGTGAGT,2-237543939-237543993-GGGGGACAGTGGTGAGT,2-237544610-237544621-GTG,2-237545089-237545098-G,2-237545188-237545236-ACAGTGGTGAGTGGGG;MOTIFS=ACAGTGGTGAGTGGGG,GACAGTGGTGAGTGGG,G,GGGGGACAGTGGTGAGT,GTG;STRUC=<VC139574>	HGSVC,1KG-ONT	Yes	0.549	No	NA,NA	NA	NA
chr2:237543128	85535	DEL	137	0.9144	0.3161	2	MLPH(1.1798e-11,0.856)	MLPH(1.1798e-11,0.856)	NA	NA	NA	NA	NA	NA	NA	No	ID=2-237543080-237543112-GACAGTGGTGAGTGGG,2-237543509-237543563-GGGGGACAGTGGTGAGT,2-237543699-237543753-GGGGGACAGTGGTGAGT,2-237543939-237543993-GGGGGACAGTGGTGAGT,2-237544610-237544621-GTG,2-237545089-237545098-G,2-237545188-237545236-ACAGTGGTGAGTGGGG;MOTIFS=ACAGTGGTGAGTGGGG,GACAGTGGTGAGTGGG,G,GGGGGACAGTGGTGAGT,GTG;STRUC=<VC139574>	HPRC,HGSVC,1KG-ONT	No	1.175	No	NA,NA	NA	NA
chr2:237543137	85537	DEL	156	0.8373	0.5912	1	MLPH(1.1798e-11,0.856)	MLPH(1.1798e-11,0.856)	NA	NA	NA	NA	NA	NA	NA	No	ID=2-237543080-237543112-GACAGTGGTGAGTGGG,2-237543509-237543563-GGGGGACAGTGGTGAGT,2-237543699-237543753-GGGGGACAGTGGTGAGT,2-237543939-237543993-GGGGGACAGTGGTGAGT,2-237544610-237544621-GTG,2-237545089-237545098-G,2-237545188-237545236-ACAGTGGTGAGTGGGG;MOTIFS=ACAGTGGTGAGTGGGG,GACAGTGGTGAGTGGG,G,GGGGGACAGTGGTGAGT,GTG;STRUC=<VC139574>	HPRC,HGSVC,1KG-ONT	No	0.933	No	NA,NA	NA	NA
chr2:237543144	85538	DEL	121	0.9517	0.4147	1	MLPH(1.1798e-11,0.856)	MLPH(1.1798e-11,0.856)	NA	NA	NA	NA	NA	NA	NA	No	ID=2-237543080-237543112-GACAGTGGTGAGTGGG,2-237543509-237543563-GGGGGACAGTGGTGAGT,2-237543699-237543753-GGGGGACAGTGGTGAGT,2-237543939-237543993-GGGGGACAGTGGTGAGT,2-237544610-237544621-GTG,2-237545089-237545098-G,2-237545188-237545236-ACAGTGGTGAGTGGGG;MOTIFS=ACAGTGGTGAGTGGGG,GACAGTGGTGAGTGGG,G,GGGGGACAGTGGTGAGT,GTG;STRUC=<VC139574>	HPRC,HGSVC,1KG-ONT	No	3.223	No	NA,NA	NA	NA
chr2:237543146	85539	INS	350	0.8035	0.6995	7	MLPH(1.1798e-11,0.856)	MLPH(1.1798e-11,0.856)	NA	NA	NA	NA	NA	NA	NA	No	ID=2-237543080-237543112-GACAGTGGTGAGTGGG,2-237543509-237543563-GGGGGACAGTGGTGAGT,2-237543699-237543753-GGGGGACAGTGGTGAGT,2-237543939-237543993-GGGGGACAGTGGTGAGT,2-237544610-237544621-GTG,2-237545089-237545098-G,2-237545188-237545236-ACAGTGGTGAGTGGGG;MOTIFS=ACAGTGGTGAGTGGGG,GACAGTGGTGAGTGGG,G,GGGGGACAGTGGTGAGT,GTG;STRUC=<VC139574>	HGSVC	No	0.034	Yes	NA,NA	NA	NA
chr2:237543213	85541	DEL	70	0.9125	0.3291	1	MLPH(1.1798e-11,0.856)	MLPH(1.1798e-11,0.856)	NA	NA	NA	NA	NA	NA	NA	No	ID=2-237543080-237543112-GACAGTGGTGAGTGGG,2-237543509-237543563-GGGGGACAGTGGTGAGT,2-237543699-237543753-GGGGGACAGTGGTGAGT,2-237543939-237543993-GGGGGACAGTGGTGAGT,2-237544610-237544621-GTG,2-237545089-237545098-G,2-237545188-237545236-ACAGTGGTGAGTGGGG;MOTIFS=ACAGTGGTGAGTGGGG,GACAGTGGTGAGTGGG,G,GGGGGACAGTGGTGAGT,GTG;STRUC=<VC139574>	HPRC,HGSVC,1KG-ONT	No	0.933	No	NA,NA	NA	NA
chr2:237543213	85540	INS	183	0.8304	0.6183	5	MLPH(1.1798e-11,0.856)	MLPH(1.1798e-11,0.856)	NA	NA	NA	NA	NA	NA	NA	No	ID=2-237543080-237543112-GACAGTGGTGAGTGGG,2-237543509-237543563-GGGGGACAGTGGTGAGT,2-237543699-237543753-GGGGGACAGTGGTGAGT,2-237543939-237543993-GGGGGACAGTGGTGAGT,2-237544610-237544621-GTG,2-237545089-237545098-G,2-237545188-237545236-ACAGTGGTGAGTGGGG;MOTIFS=ACAGTGGTGAGTGGGG,GACAGTGGTGAGTGGG,G,GGGGGACAGTGGTGAGT,GTG;STRUC=<VC139574>	HGSVC	No	0.44	Yes	NA,NA	NA	NA
chr2:237543215	85543	INS	2136	0.8543	0.5237	58	MLPH(1.1798e-11,0.856)	MLPH(1.1798e-11,0.856)	NA	NA	NA	NA	NA	NA	NA	No	ID=2-237543080-237543112-GACAGTGGTGAGTGGG,2-237543509-237543563-GGGGGACAGTGGTGAGT,2-237543699-237543753-GGGGGACAGTGGTGAGT,2-237543939-237543993-GGGGGACAGTGGTGAGT,2-237544610-237544621-GTG,2-237545089-237545098-G,2-237545188-237545236-ACAGTGGTGAGTGGGG;MOTIFS=ACAGTGGTGAGTGGGG,GACAGTGGTGAGTGGG,G,GGGGGACAGTGGTGAGT,GTG;STRUC=<VC139574>	NA	No	0.44	Yes	NA,NA	NA	NA
chr2:237543233	85544	DEL	689	0.8237	0.631	27	MLPH(1.1798e-11,0.856)	MLPH(1.1798e-11,0.856)	NA	NA	NA	NA	NA	NA	NA	No	ID=2-237543080-237543112-GACAGTGGTGAGTGGG,2-237543509-237543563-GGGGGACAGTGGTGAGT,2-237543699-237543753-GGGGGACAGTGGTGAGT,2-237543939-237543993-GGGGGACAGTGGTGAGT,2-237544610-237544621-GTG,2-237545089-237545098-G,2-237545188-237545236-ACAGTGGTGAGTGGGG;MOTIFS=ACAGTGGTGAGTGGGG,GACAGTGGTGAGTGGG,G,GGGGGACAGTGGTGAGT,GTG;STRUC=<VC139574>	HPRC,HGSVC,1KG-ONT	Yes	0.085	Yes	NA,NA	NA	NA
chr2:237543263	85547	DEL	503	0.8565	0.5379	5	MLPH(1.1798e-11,0.856)	MLPH(1.1798e-11,0.856)	NA	NA	NA	NA	NA	NA	NA	No	ID=2-237543080-237543112-GACAGTGGTGAGTGGG,2-237543509-237543563-GGGGGACAGTGGTGAGT,2-237543699-237543753-GGGGGACAGTGGTGAGT,2-237543939-237543993-GGGGGACAGTGGTGAGT,2-237544610-237544621-GTG,2-237545089-237545098-G,2-237545188-237545236-ACAGTGGTGAGTGGGG;MOTIFS=ACAGTGGTGAGTGGGG,GACAGTGGTGAGTGGG,G,GGGGGACAGTGGTGAGT,GTG;STRUC=<VC139574>	HPRC,HGSVC,1KG-ONT	Yes	0.829	No	NA,NA	NA	NA
chr2:237543269	85548	DEL	53	0.8879	0.3948	2	MLPH(1.1798e-11,0.856)	MLPH(1.1798e-11,0.856)	NA	NA	NA	NA	NA	NA	NA	No	ID=2-237543080-237543112-GACAGTGGTGAGTGGG,2-237543509-237543563-GGGGGACAGTGGTGAGT,2-237543699-237543753-GGGGGACAGTGGTGAGT,2-237543939-237543993-GGGGGACAGTGGTGAGT,2-237544610-237544621-GTG,2-237545089-237545098-G,2-237545188-237545236-ACAGTGGTGAGTGGGG;MOTIFS=ACAGTGGTGAGTGGGG,GACAGTGGTGAGTGGG,G,GGGGGACAGTGGTGAGT,GTG;STRUC=<VC139574>	HPRC,HGSVC,1KG-ONT	No	0.786	No	NA,NA	NA	NA
chr2:237543282	85549	INS	733	0.8112	0.6704	32	MLPH(1.1798e-11,0.856)	MLPH(1.1798e-11,0.856)	NA	NA	NA	NA	NA	NA	NA	No	ID=2-237543080-237543112-GACAGTGGTGAGTGGG,2-237543509-237543563-GGGGGACAGTGGTGAGT,2-237543699-237543753-GGGGGACAGTGGTGAGT,2-237543939-237543993-GGGGGACAGTGGTGAGT,2-237544610-237544621-GTG,2-237545089-237545098-G,2-237545188-237545236-ACAGTGGTGAGTGGGG;MOTIFS=ACAGTGGTGAGTGGGG,GACAGTGGTGAGTGGG,G,GGGGGACAGTGGTGAGT,GTG;STRUC=<VC139574>	1KG-ONT	No	0.114	Yes	NA,NA	NA	NA
chr2:237543299	85551	INS	5443	0.8123	0.6718	7	MLPH(1.1798e-11,0.856)	MLPH(1.1798e-11,0.856)	NA	NA	NA	NA	NA	NA	NA	No	ID=2-237543080-237543112-GACAGTGGTGAGTGGG,2-237543509-237543563-GGGGGACAGTGGTGAGT,2-237543699-237543753-GGGGGACAGTGGTGAGT,2-237543939-237543993-GGGGGACAGTGGTGAGT,2-237544610-237544621-GTG,2-237545089-237545098-G,2-237545188-237545236-ACAGTGGTGAGTGGGG;MOTIFS=ACAGTGGTGAGTGGGG,GACAGTGGTGAGTGGG,G,GGGGGACAGTGGTGAGT,GTG;STRUC=<VC139574>	NA	No	4.077	Yes	NA,NA	NA	NA
chr2:237543299	85550	INS	114	0.867	0.4715	1	MLPH(1.1798e-11,0.856)	MLPH(1.1798e-11,0.856)	NA	NA	NA	NA	NA	NA	NA	No	ID=2-237543080-237543112-GACAGTGGTGAGTGGG,2-237543509-237543563-GGGGGACAGTGGTGAGT,2-237543699-237543753-GGGGGACAGTGGTGAGT,2-237543939-237543993-GGGGGACAGTGGTGAGT,2-237544610-237544621-GTG,2-237545089-237545098-G,2-237545188-237545236-ACAGTGGTGAGTGGGG;MOTIFS=ACAGTGGTGAGTGGGG,GACAGTGGTGAGTGGG,G,GGGGGACAGTGGTGAGT,GTG;STRUC=<VC139574>	HGSVC	No	4.077	No	NA,NA	NA	NA
chr2:237543310	85553	DEL	52	0.8081	0.6829	2	MLPH(1.1798e-11,0.856)	MLPH(1.1798e-11,0.856)	NA	NA	NA	NA	NA	NA	NA	No	ID=2-237543080-237543112-GACAGTGGTGAGTGGG,2-237543509-237543563-GGGGGACAGTGGTGAGT,2-237543699-237543753-GGGGGACAGTGGTGAGT,2-237543939-237543993-GGGGGACAGTGGTGAGT,2-237544610-237544621-GTG,2-237545089-237545098-G,2-237545188-237545236-ACAGTGGTGAGTGGGG;MOTIFS=ACAGTGGTGAGTGGGG,GACAGTGGTGAGTGGG,G,GGGGGACAGTGGTGAGT,GTG;STRUC=<VC139574>	HPRC,HGSVC,1KG-ONT	No	1.921	No	NA,NA	NA	NA
chr2:237543318	85554	DEL	1829	0.8469	0.5695	81	MLPH(1.1798e-11,0.856)	MLPH(1.1798e-11,0.856)	NA	NA	NA	NA	NA	NA	NA	No	ID=2-237543080-237543112-GACAGTGGTGAGTGGG,2-237543509-237543563-GGGGGACAGTGGTGAGT,2-237543699-237543753-GGGGGACAGTGGTGAGT,2-237543939-237543993-GGGGGACAGTGGTGAGT,2-237544610-237544621-GTG,2-237545089-237545098-G,2-237545188-237545236-ACAGTGGTGAGTGGGG;MOTIFS=ACAGTGGTGAGTGGGG,GACAGTGGTGAGTGGG,G,GGGGGACAGTGGTGAGT,GTG;STRUC=<VC139574>	NA	No	0.076	Yes	NA,NA	NA	NA
chr2:237543422	85556	DEL	464	0.9412	0.2327	14	MLPH(1.1798e-11,0.856)	MLPH(1.1798e-11,0.856)	NA	NA	NA	NA	NA	NA	NA	No	ID=2-237543080-237543112-GACAGTGGTGAGTGGG,2-237543509-237543563-GGGGGACAGTGGTGAGT,2-237543699-237543753-GGGGGACAGTGGTGAGT,2-237543939-237543993-GGGGGACAGTGGTGAGT,2-237544610-237544621-GTG,2-237545089-237545098-G,2-237545188-237545236-ACAGTGGTGAGTGGGG;MOTIFS=ACAGTGGTGAGTGGGG,GACAGTGGTGAGTGGG,G,GGGGGACAGTGGTGAGT,GTG;STRUC=<VC139574>	HPRC,HGSVC,1KG-ONT	Yes	0.296	No	NA,NA	NA	NA
chr2:237543437	85557	DEL	1194	0.9181	0.3163	187	MLPH(1.1798e-11,0.856)	MLPH(1.1798e-11,0.856)	NA	NA	NA	NA	NA	NA	NA	No	ID=2-237543080-237543112-GACAGTGGTGAGTGGG,2-237543509-237543563-GGGGGACAGTGGTGAGT,2-237543699-237543753-GGGGGACAGTGGTGAGT,2-237543939-237543993-GGGGGACAGTGGTGAGT,2-237544610-237544621-GTG,2-237545089-237545098-G,2-237545188-237545236-ACAGTGGTGAGTGGGG;MOTIFS=ACAGTGGTGAGTGGGG,GACAGTGGTGAGTGGG,G,GGGGGACAGTGGTGAGT,GTG;STRUC=<VC139574>	HGSVC	No	0.152	Yes	NA,NA	NA	NA
chr2:237543459	85558	DEL	569	0.7978	0.6922	5	MLPH(1.1798e-11,0.856)	MLPH(1.1798e-11,0.856)	NA	NA	NA	NA	NA	NA	NA	No	ID=2-237543080-237543112-GACAGTGGTGAGTGGG,2-237543509-237543563-GGGGGACAGTGGTGAGT,2-237543699-237543753-GGGGGACAGTGGTGAGT,2-237543939-237543993-GGGGGACAGTGGTGAGT,2-237544610-237544621-GTG,2-237545089-237545098-G,2-237545188-237545236-ACAGTGGTGAGTGGGG;MOTIFS=ACAGTGGTGAGTGGGG,GACAGTGGTGAGTGGG,G,GGGGGACAGTGGTGAGT,GTG;STRUC=<VC139574>	HPRC,HGSVC,1KG-ONT	Yes	0.114	No	NA,NA	NA	NA
chr2:237543472	85561	DEL	296	0.8318	0.5935	10	MLPH(1.1798e-11,0.856)	MLPH(1.1798e-11,0.856)	NA	NA	NA	NA	NA	NA	NA	No	ID=2-237543080-237543112-GACAGTGGTGAGTGGG,2-237543509-237543563-GGGGGACAGTGGTGAGT,2-237543699-237543753-GGGGGACAGTGGTGAGT,2-237543939-237543993-GGGGGACAGTGGTGAGT,2-237544610-237544621-GTG,2-237545089-237545098-G,2-237545188-237545236-ACAGTGGTGAGTGGGG;MOTIFS=ACAGTGGTGAGTGGGG,GACAGTGGTGAGTGGG,G,GGGGGACAGTGGTGAGT,GTG;STRUC=<VC139574>	HGSVC,1KG-ONT	Yes	0.468	No	NA,NA	NA	NA
chr2:237543472	85560	DEL	141	0.8251	0.6275	6	MLPH(1.1798e-11,0.856)	MLPH(1.1798e-11,0.856)	NA	NA	NA	NA	NA	NA	NA	No	ID=2-237543080-237543112-GACAGTGGTGAGTGGG,2-237543509-237543563-GGGGGACAGTGGTGAGT,2-237543699-237543753-GGGGGACAGTGGTGAGT,2-237543939-237543993-GGGGGACAGTGGTGAGT,2-237544610-237544621-GTG,2-237545089-237545098-G,2-237545188-237545236-ACAGTGGTGAGTGGGG;MOTIFS=ACAGTGGTGAGTGGGG,GACAGTGGTGAGTGGG,G,GGGGGACAGTGGTGAGT,GTG;STRUC=<VC139574>	HPRC,HGSVC,1KG-ONT	Yes	0.262	No	NA,NA	NA	NA
chr2:237543472	85559	INS	67	0.8268	0.6395	2	MLPH(1.1798e-11,0.856)	MLPH(1.1798e-11,0.856)	NA	NA	NA	NA	NA	NA	NA	No	ID=2-237543080-237543112-GACAGTGGTGAGTGGG,2-237543509-237543563-GGGGGACAGTGGTGAGT,2-237543699-237543753-GGGGGACAGTGGTGAGT,2-237543939-237543993-GGGGGACAGTGGTGAGT,2-237544610-237544621-GTG,2-237545089-237545098-G,2-237545188-237545236-ACAGTGGTGAGTGGGG;MOTIFS=ACAGTGGTGAGTGGGG,GACAGTGGTGAGTGGG,G,GGGGGACAGTGGTGAGT,GTG;STRUC=<VC139574>	HGSVC	No	4.077	No	NA,NA	NA	NA
chr2:237543495	85562	DEL	430	0.8808	0.6689	12	MLPH(1.1798e-11,0.856)	MLPH(1.1798e-11,0.856)	NA	NA	NA	NA	NA	NA	NA	No	ID=2-237543080-237543112-GACAGTGGTGAGTGGG,2-237543509-237543563-GGGGGACAGTGGTGAGT,2-237543699-237543753-GGGGGACAGTGGTGAGT,2-237543939-237543993-GGGGGACAGTGGTGAGT,2-237544610-237544621-GTG,2-237545089-237545098-G,2-237545188-237545236-ACAGTGGTGAGTGGGG;MOTIFS=ACAGTGGTGAGTGGGG,GACAGTGGTGAGTGGG,G,GGGGGACAGTGGTGAGT,GTG;STRUC=<VC139574>	HPRC,HGSVC,1KG-ONT	Yes	0.234	No	NA,NA	NA	NA
chr2:237543543	85563	INS	120	0.8707	0.5731	6	MLPH(1.1798e-11,0.856)	MLPH(1.1798e-11,0.856)	NA	NA	NA	NA	NA	NA	NA	No	ID=2-237543080-237543112-GACAGTGGTGAGTGGG,2-237543509-237543563-GGGGGACAGTGGTGAGT,2-237543699-237543753-GGGGGACAGTGGTGAGT,2-237543939-237543993-GGGGGACAGTGGTGAGT,2-237544610-237544621-GTG,2-237545089-237545098-G,2-237545188-237545236-ACAGTGGTGAGTGGGG;MOTIFS=ACAGTGGTGAGTGGGG,GACAGTGGTGAGTGGG,G,GGGGGACAGTGGTGAGT,GTG;STRUC=<VC139574>	HGSVC	No	0.44	Yes	NA,NA	NA	NA
chr2:237543544	85565	DEL	55	0.8013	0.6904	1	MLPH(1.1798e-11,0.856)	MLPH(1.1798e-11,0.856)	NA	NA	NA	NA	NA	NA	NA	No	ID=2-237543080-237543112-GACAGTGGTGAGTGGG,2-237543509-237543563-GGGGGACAGTGGTGAGT,2-237543699-237543753-GGGGGACAGTGGTGAGT,2-237543939-237543993-GGGGGACAGTGGTGAGT,2-237544610-237544621-GTG,2-237545089-237545098-G,2-237545188-237545236-ACAGTGGTGAGTGGGG;MOTIFS=ACAGTGGTGAGTGGGG,GACAGTGGTGAGTGGG,G,GGGGGACAGTGGTGAGT,GTG;STRUC=<VC139574>	HPRC,HGSVC,1KG-ONT	No	0.42	No	NA,NA	NA	NA
chr2:237543544	85564	INS	50	0.816	0.6617	14	MLPH(1.1798e-11,0.856)	MLPH(1.1798e-11,0.856)	NA	NA	NA	NA	NA	NA	NA	No	ID=2-237543080-237543112-GACAGTGGTGAGTGGG,2-237543509-237543563-GGGGGACAGTGGTGAGT,2-237543699-237543753-GGGGGACAGTGGTGAGT,2-237543939-237543993-GGGGGACAGTGGTGAGT,2-237544610-237544621-GTG,2-237545089-237545098-G,2-237545188-237545236-ACAGTGGTGAGTGGGG;MOTIFS=ACAGTGGTGAGTGGGG,GACAGTGGTGAGTGGG,G,GGGGGACAGTGGTGAGT,GTG;STRUC=<VC139574>	HGSVC	No	0.44	Yes	NA,NA	NA	NA
chr2:237543546	85566	DEL	52	0.8744	0.4688	2	MLPH(1.1798e-11,0.856)	MLPH(1.1798e-11,0.856)	NA	NA	NA	NA	NA	NA	NA	No	ID=2-237543080-237543112-GACAGTGGTGAGTGGG,2-237543509-237543563-GGGGGACAGTGGTGAGT,2-237543699-237543753-GGGGGACAGTGGTGAGT,2-237543939-237543993-GGGGGACAGTGGTGAGT,2-237544610-237544621-GTG,2-237545089-237545098-G,2-237545188-237545236-ACAGTGGTGAGTGGGG;MOTIFS=ACAGTGGTGAGTGGGG,GACAGTGGTGAGTGGG,G,GGGGGACAGTGGTGAGT,GTG;STRUC=<VC139574>	HPRC,HGSVC,1KG-ONT	No	0.42	No	NA,NA	NA	NA
chr2:237543561	85567	DEL	68	0.8437	0.5443	1	MLPH(1.1798e-11,0.856)	MLPH(1.1798e-11,0.856)	NA	NA	NA	NA	NA	NA	NA	No	ID=2-237543080-237543112-GACAGTGGTGAGTGGG,2-237543509-237543563-GGGGGACAGTGGTGAGT,2-237543699-237543753-GGGGGACAGTGGTGAGT,2-237543939-237543993-GGGGGACAGTGGTGAGT,2-237544610-237544621-GTG,2-237545089-237545098-G,2-237545188-237545236-ACAGTGGTGAGTGGGG;MOTIFS=ACAGTGGTGAGTGGGG,GACAGTGGTGAGTGGG,G,GGGGGACAGTGGTGAGT,GTG;STRUC=<VC139574>	HPRC,HGSVC,1KG-ONT	No	0.156	No	NA,NA	NA	NA
chr2:237543567	85568	DEL	1072	0.8534	0.5635	175	MLPH(1.1798e-11,0.856)	MLPH(1.1798e-11,0.856)	NA	NA	NA	NA	NA	NA	NA	No	ID=2-237543080-237543112-GACAGTGGTGAGTGGG,2-237543509-237543563-GGGGGACAGTGGTGAGT,2-237543699-237543753-GGGGGACAGTGGTGAGT,2-237543939-237543993-GGGGGACAGTGGTGAGT,2-237544610-237544621-GTG,2-237545089-237545098-G,2-237545188-237545236-ACAGTGGTGAGTGGGG;MOTIFS=ACAGTGGTGAGTGGGG,GACAGTGGTGAGTGGG,G,GGGGGACAGTGGTGAGT,GTG;STRUC=<VC139574>	HPRC,HGSVC,1KG-ONT	Yes	0.041	Yes	NA,NA	NA	NA
chr2:237543594	85570	DEL	174	0.8174	0.6597	5	MLPH(1.1798e-11,0.856)	MLPH(1.1798e-11,0.856)	NA	NA	NA	NA	NA	NA	NA	No	ID=2-237543080-237543112-GACAGTGGTGAGTGGG,2-237543509-237543563-GGGGGACAGTGGTGAGT,2-237543699-237543753-GGGGGACAGTGGTGAGT,2-237543939-237543993-GGGGGACAGTGGTGAGT,2-237544610-237544621-GTG,2-237545089-237545098-G,2-237545188-237545236-ACAGTGGTGAGTGGGG;MOTIFS=ACAGTGGTGAGTGGGG,GACAGTGGTGAGTGGG,G,GGGGGACAGTGGTGAGT,GTG;STRUC=<VC139574>	HPRC,HGSVC	Yes	0.054	No	NA,NA	NA	NA
chr2:237543594	85569	INS	913	0.7981	0.6961	14	MLPH(1.1798e-11,0.856)	MLPH(1.1798e-11,0.856)	NA	NA	NA	NA	NA	NA	NA	No	ID=2-237543080-237543112-GACAGTGGTGAGTGGG,2-237543509-237543563-GGGGGACAGTGGTGAGT,2-237543699-237543753-GGGGGACAGTGGTGAGT,2-237543939-237543993-GGGGGACAGTGGTGAGT,2-237544610-237544621-GTG,2-237545089-237545098-G,2-237545188-237545236-ACAGTGGTGAGTGGGG;MOTIFS=ACAGTGGTGAGTGGGG,GACAGTGGTGAGTGGG,G,GGGGGACAGTGGTGAGT,GTG;STRUC=<VC139574>	HGSVC,1KG-ONT	No	0.44	Yes	NA,NA	NA	NA
chr2:237543597	85571	INS	2719	0.8242	0.6398	93	MLPH(1.1798e-11,0.856)	MLPH(1.1798e-11,0.856)	NA	NA	NA	NA	NA	NA	NA	No	ID=2-237543080-237543112-GACAGTGGTGAGTGGG,2-237543509-237543563-GGGGGACAGTGGTGAGT,2-237543699-237543753-GGGGGACAGTGGTGAGT,2-237543939-237543993-GGGGGACAGTGGTGAGT,2-237544610-237544621-GTG,2-237545089-237545098-G,2-237545188-237545236-ACAGTGGTGAGTGGGG;MOTIFS=ACAGTGGTGAGTGGGG,GACAGTGGTGAGTGGG,G,GGGGGACAGTGGTGAGT,GTG;STRUC=<VC139574>	HGSVC	No	0.44	Yes	NA,NA	NA	NA
chr2:237543598	85572	DEL	223	0.8637	0.5172	6	MLPH(1.1798e-11,0.856)	MLPH(1.1798e-11,0.856)	NA	NA	NA	NA	NA	NA	NA	No	ID=2-237543080-237543112-GACAGTGGTGAGTGGG,2-237543509-237543563-GGGGGACAGTGGTGAGT,2-237543699-237543753-GGGGGACAGTGGTGAGT,2-237543939-237543993-GGGGGACAGTGGTGAGT,2-237544610-237544621-GTG,2-237545089-237545098-G,2-237545188-237545236-ACAGTGGTGAGTGGGG;MOTIFS=ACAGTGGTGAGTGGGG,GACAGTGGTGAGTGGG,G,GGGGGACAGTGGTGAGT,GTG;STRUC=<VC139574>	HGSVC,1KG-ONT	No	0.119	No	NA,NA	NA	NA
chr2:237543612	85573	DEL	105	0.9376	0.2381	1	MLPH(1.1798e-11,0.856)	MLPH(1.1798e-11,0.856)	NA	NA	NA	NA	NA	NA	NA	No	ID=2-237543080-237543112-GACAGTGGTGAGTGGG,2-237543509-237543563-GGGGGACAGTGGTGAGT,2-237543699-237543753-GGGGGACAGTGGTGAGT,2-237543939-237543993-GGGGGACAGTGGTGAGT,2-237544610-237544621-GTG,2-237545089-237545098-G,2-237545188-237545236-ACAGTGGTGAGTGGGG;MOTIFS=ACAGTGGTGAGTGGGG,GACAGTGGTGAGTGGG,G,GGGGGACAGTGGTGAGT,GTG;STRUC=<VC139574>	HPRC,HGSVC,1KG-ONT	Yes	0.097	No	NA,NA	NA	NA
chr2:237543614	85574	DEL	308	0.8439	0.5967	7	MLPH(1.1798e-11,0.856)	MLPH(1.1798e-11,0.856)	NA	NA	NA	NA	NA	NA	NA	No	ID=2-237543080-237543112-GACAGTGGTGAGTGGG,2-237543509-237543563-GGGGGACAGTGGTGAGT,2-237543699-237543753-GGGGGACAGTGGTGAGT,2-237543939-237543993-GGGGGACAGTGGTGAGT,2-237544610-237544621-GTG,2-237545089-237545098-G,2-237545188-237545236-ACAGTGGTGAGTGGGG;MOTIFS=ACAGTGGTGAGTGGGG,GACAGTGGTGAGTGGG,G,GGGGGACAGTGGTGAGT,GTG;STRUC=<VC139574>	HPRC,HGSVC,1KG-ONT	No	0.04	No	NA,NA	NA	NA
chr2:237543617	85575	INS	376	0.8225	0.6614	10	MLPH(1.1798e-11,0.856)	MLPH(1.1798e-11,0.856)	NA	NA	NA	NA	NA	NA	NA	No	ID=2-237543080-237543112-GACAGTGGTGAGTGGG,2-237543509-237543563-GGGGGACAGTGGTGAGT,2-237543699-237543753-GGGGGACAGTGGTGAGT,2-237543939-237543993-GGGGGACAGTGGTGAGT,2-237544610-237544621-GTG,2-237545089-237545098-G,2-237545188-237545236-ACAGTGGTGAGTGGGG;MOTIFS=ACAGTGGTGAGTGGGG,GACAGTGGTGAGTGGG,G,GGGGGACAGTGGTGAGT,GTG;STRUC=<VC139574>	HGSVC	No	0.44	Yes	NA,NA	NA	NA
chr2:237543646	85577	INS	123	0.8561	0.5387	1	MLPH(1.1798e-11,0.856)	MLPH(1.1798e-11,0.856)	NA	NA	NA	NA	NA	NA	NA	No	ID=2-237543080-237543112-GACAGTGGTGAGTGGG,2-237543509-237543563-GGGGGACAGTGGTGAGT,2-237543699-237543753-GGGGGACAGTGGTGAGT,2-237543939-237543993-GGGGGACAGTGGTGAGT,2-237544610-237544621-GTG,2-237545089-237545098-G,2-237545188-237545236-ACAGTGGTGAGTGGGG;MOTIFS=ACAGTGGTGAGTGGGG,GACAGTGGTGAGTGGG,G,GGGGGACAGTGGTGAGT,GTG;STRUC=<VC139574>	HGSVC	No	0.114	No	NA,NA	NA	NA
chr2:237543662	85579	DEL	191	0.8015	0.6947	2	MLPH(1.1798e-11,0.856)	MLPH(1.1798e-11,0.856)	NA	NA	NA	NA	NA	NA	NA	No	ID=2-237543080-237543112-GACAGTGGTGAGTGGG,2-237543509-237543563-GGGGGACAGTGGTGAGT,2-237543699-237543753-GGGGGACAGTGGTGAGT,2-237543939-237543993-GGGGGACAGTGGTGAGT,2-237544610-237544621-GTG,2-237545089-237545098-G,2-237545188-237545236-ACAGTGGTGAGTGGGG;MOTIFS=ACAGTGGTGAGTGGGG,GACAGTGGTGAGTGGG,G,GGGGGACAGTGGTGAGT,GTG;STRUC=<VC139574>	HPRC,HGSVC	No	0.155	No	NA,NA	NA	NA
chr2:237543662	85578	DEL	53	0.8727	0.557	6	MLPH(1.1798e-11,0.856)	MLPH(1.1798e-11,0.856)	NA	NA	NA	NA	NA	NA	NA	No	ID=2-237543080-237543112-GACAGTGGTGAGTGGG,2-237543509-237543563-GGGGGACAGTGGTGAGT,2-237543699-237543753-GGGGGACAGTGGTGAGT,2-237543939-237543993-GGGGGACAGTGGTGAGT,2-237544610-237544621-GTG,2-237545089-237545098-G,2-237545188-237545236-ACAGTGGTGAGTGGGG;MOTIFS=ACAGTGGTGAGTGGGG,GACAGTGGTGAGTGGG,G,GGGGGACAGTGGTGAGT,GTG;STRUC=<VC139574>	HPRC,HGSVC,1KG-ONT	No	0.152	No	NA,NA	NA	NA
chr2:237543732	85581	DEL	899	0.8895	0.377	26	MLPH(1.1798e-11,0.856)	MLPH(1.1798e-11,0.856)	NA	NA	NA	NA	NA	NA	NA	No	ID=2-237543080-237543112-GACAGTGGTGAGTGGG,2-237543509-237543563-GGGGGACAGTGGTGAGT,2-237543699-237543753-GGGGGACAGTGGTGAGT,2-237543939-237543993-GGGGGACAGTGGTGAGT,2-237544610-237544621-GTG,2-237545089-237545098-G,2-237545188-237545236-ACAGTGGTGAGTGGGG;MOTIFS=ACAGTGGTGAGTGGGG,GACAGTGGTGAGTGGG,G,GGGGGACAGTGGTGAGT,GTG;STRUC=<VC139574>	HPRC,HGSVC,1KG-ONT	Yes	0.106	Yes	NA,NA	NA	NA
chr2:237543735	85582	DEL	1412	0.8569	0.5444	16	MLPH(1.1798e-11,0.856)	MLPH(1.1798e-11,0.856)	NA	NA	NA	NA	NA	NA	NA	No	ID=2-237543080-237543112-GACAGTGGTGAGTGGG,2-237543509-237543563-GGGGGACAGTGGTGAGT,2-237543699-237543753-GGGGGACAGTGGTGAGT,2-237543939-237543993-GGGGGACAGTGGTGAGT,2-237544610-237544621-GTG,2-237545089-237545098-G,2-237545188-237545236-ACAGTGGTGAGTGGGG;MOTIFS=ACAGTGGTGAGTGGGG,GACAGTGGTGAGTGGG,G,GGGGGACAGTGGTGAGT,GTG;STRUC=<VC139574>	HGSVC	No	0.109	No	NA,NA	NA	NA
chr2:237543752	85583	DEL	51	0.7921	0.6994	5	MLPH(1.1798e-11,0.856)	MLPH(1.1798e-11,0.856)	NA	NA	NA	NA	NA	NA	NA	No	ID=2-237543080-237543112-GACAGTGGTGAGTGGG,2-237543509-237543563-GGGGGACAGTGGTGAGT,2-237543699-237543753-GGGGGACAGTGGTGAGT,2-237543939-237543993-GGGGGACAGTGGTGAGT,2-237544610-237544621-GTG,2-237545089-237545098-G,2-237545188-237545236-ACAGTGGTGAGTGGGG;MOTIFS=ACAGTGGTGAGTGGGG,GACAGTGGTGAGTGGG,G,GGGGGACAGTGGTGAGT,GTG;STRUC=<VC139574>	HPRC,HGSVC,1KG-ONT	No	0.2	No	NA,NA	NA	NA
chr2:237543804	85585	DEL	118	0.9241	0.5819	2	MLPH(1.1798e-11,0.856)	MLPH(1.1798e-11,0.856)	NA	NA	NA	NA	NA	NA	NA	No	ID=2-237543080-237543112-GACAGTGGTGAGTGGG,2-237543509-237543563-GGGGGACAGTGGTGAGT,2-237543699-237543753-GGGGGACAGTGGTGAGT,2-237543939-237543993-GGGGGACAGTGGTGAGT,2-237544610-237544621-GTG,2-237545089-237545098-G,2-237545188-237545236-ACAGTGGTGAGTGGGG;MOTIFS=ACAGTGGTGAGTGGGG,GACAGTGGTGAGTGGG,G,GGGGGACAGTGGTGAGT,GTG;STRUC=<VC139574>	HGSVC	No	0.101	No	NA,NA	NA	NA
chr2:237543804	85584	DEL	84	0.8117	0.6626	4	MLPH(1.1798e-11,0.856)	MLPH(1.1798e-11,0.856)	NA	NA	NA	NA	NA	NA	NA	No	ID=2-237543080-237543112-GACAGTGGTGAGTGGG,2-237543509-237543563-GGGGGACAGTGGTGAGT,2-237543699-237543753-GGGGGACAGTGGTGAGT,2-237543939-237543993-GGGGGACAGTGGTGAGT,2-237544610-237544621-GTG,2-237545089-237545098-G,2-237545188-237545236-ACAGTGGTGAGTGGGG;MOTIFS=ACAGTGGTGAGTGGGG,GACAGTGGTGAGTGGG,G,GGGGGACAGTGGTGAGT,GTG;STRUC=<VC139574>	HPRC,HGSVC,1KG-ONT	No	0.181	No	NA,NA	NA	NA
chr2:237543805	85586	DEL	103	0.8783	0.4979	2	MLPH(1.1798e-11,0.856)	MLPH(1.1798e-11,0.856)	NA	NA	NA	NA	NA	NA	NA	No	ID=2-237543080-237543112-GACAGTGGTGAGTGGG,2-237543509-237543563-GGGGGACAGTGGTGAGT,2-237543699-237543753-GGGGGACAGTGGTGAGT,2-237543939-237543993-GGGGGACAGTGGTGAGT,2-237544610-237544621-GTG,2-237545089-237545098-G,2-237545188-237545236-ACAGTGGTGAGTGGGG;MOTIFS=ACAGTGGTGAGTGGGG,GACAGTGGTGAGTGGG,G,GGGGGACAGTGGTGAGT,GTG;STRUC=<VC139574>	HGSVC	No	0.128	No	NA,NA	NA	NA
chr2:237543806	85587	INS	340	0.7985	0.6937	3	MLPH(1.1798e-11,0.856)	MLPH(1.1798e-11,0.856)	NA	NA	NA	NA	NA	NA	NA	No	ID=2-237543080-237543112-GACAGTGGTGAGTGGG,2-237543509-237543563-GGGGGACAGTGGTGAGT,2-237543699-237543753-GGGGGACAGTGGTGAGT,2-237543939-237543993-GGGGGACAGTGGTGAGT,2-237544610-237544621-GTG,2-237545089-237545098-G,2-237545188-237545236-ACAGTGGTGAGTGGGG;MOTIFS=ACAGTGGTGAGTGGGG,GACAGTGGTGAGTGGG,G,GGGGGACAGTGGTGAGT,GTG;STRUC=<VC139574>	HGSVC	No	0.114	No	NA,NA	NA	NA
chr2:237543816	85588	DEL	56	0.8461	0.5828	2	MLPH(1.1798e-11,0.856)	MLPH(1.1798e-11,0.856)	NA	NA	NA	NA	NA	NA	NA	No	ID=2-237543080-237543112-GACAGTGGTGAGTGGG,2-237543509-237543563-GGGGGACAGTGGTGAGT,2-237543699-237543753-GGGGGACAGTGGTGAGT,2-237543939-237543993-GGGGGACAGTGGTGAGT,2-237544610-237544621-GTG,2-237545089-237545098-G,2-237545188-237545236-ACAGTGGTGAGTGGGG;MOTIFS=ACAGTGGTGAGTGGGG,GACAGTGGTGAGTGGG,G,GGGGGACAGTGGTGAGT,GTG;STRUC=<VC139574>	HPRC,HGSVC,1KG-ONT	No	0.117	No	NA,NA	NA	NA
chr2:237543836	85590	INS	139	0.8137	0.6636	2	MLPH(1.1798e-11,0.856)	MLPH(1.1798e-11,0.856)	NA	NA	NA	NA	NA	NA	NA	No	ID=2-237543080-237543112-GACAGTGGTGAGTGGG,2-237543509-237543563-GGGGGACAGTGGTGAGT,2-237543699-237543753-GGGGGACAGTGGTGAGT,2-237543939-237543993-GGGGGACAGTGGTGAGT,2-237544610-237544621-GTG,2-237545089-237545098-G,2-237545188-237545236-ACAGTGGTGAGTGGGG;MOTIFS=ACAGTGGTGAGTGGGG,GACAGTGGTGAGTGGG,G,GGGGGACAGTGGTGAGT,GTG;STRUC=<VC139574>	HGSVC,1KG-ONT	No	0.44	No	NA,NA	NA	NA
chr2:237543836	85589	INS	613	0.8479	0.5514	30	MLPH(1.1798e-11,0.856)	MLPH(1.1798e-11,0.856)	NA	NA	NA	NA	NA	NA	NA	No	ID=2-237543080-237543112-GACAGTGGTGAGTGGG,2-237543509-237543563-GGGGGACAGTGGTGAGT,2-237543699-237543753-GGGGGACAGTGGTGAGT,2-237543939-237543993-GGGGGACAGTGGTGAGT,2-237544610-237544621-GTG,2-237545089-237545098-G,2-237545188-237545236-ACAGTGGTGAGTGGGG;MOTIFS=ACAGTGGTGAGTGGGG,GACAGTGGTGAGTGGG,G,GGGGGACAGTGGTGAGT,GTG;STRUC=<VC139574>	HGSVC,1KG-ONT	No	0.44	Yes	NA,NA	NA	NA
chr2:237543854	85591	DEL	68	0.8022	0.6977	5	MLPH(1.1798e-11,0.856)	MLPH(1.1798e-11,0.856)	NA	NA	NA	NA	NA	NA	NA	No	ID=2-237543080-237543112-GACAGTGGTGAGTGGG,2-237543509-237543563-GGGGGACAGTGGTGAGT,2-237543699-237543753-GGGGGACAGTGGTGAGT,2-237543939-237543993-GGGGGACAGTGGTGAGT,2-237544610-237544621-GTG,2-237545089-237545098-G,2-237545188-237545236-ACAGTGGTGAGTGGGG;MOTIFS=ACAGTGGTGAGTGGGG,GACAGTGGTGAGTGGG,G,GGGGGACAGTGGTGAGT,GTG;STRUC=<VC139574>	HPRC,HGSVC,1KG-ONT	No	0.051	No	NA,NA	NA	NA
chr2:237543856	85592	DEL	52	0.9071	0.3529	13	MLPH(1.1798e-11,0.856)	MLPH(1.1798e-11,0.856)	NA	NA	NA	NA	NA	NA	NA	No	ID=2-237543080-237543112-GACAGTGGTGAGTGGG,2-237543509-237543563-GGGGGACAGTGGTGAGT,2-237543699-237543753-GGGGGACAGTGGTGAGT,2-237543939-237543993-GGGGGACAGTGGTGAGT,2-237544610-237544621-GTG,2-237545089-237545098-G,2-237545188-237545236-ACAGTGGTGAGTGGGG;MOTIFS=ACAGTGGTGAGTGGGG,GACAGTGGTGAGTGGG,G,GGGGGACAGTGGTGAGT,GTG;STRUC=<VC139574>	HPRC,HGSVC,1KG-ONT	No	0.084	No	NA,NA	NA	NA
chr2:237543887	85593	DEL	325	0.8616	0.5544	11	MLPH(1.1798e-11,0.856)	MLPH(1.1798e-11,0.856)	NA	NA	NA	NA	NA	NA	NA	No	ID=2-237543080-237543112-GACAGTGGTGAGTGGG,2-237543509-237543563-GGGGGACAGTGGTGAGT,2-237543699-237543753-GGGGGACAGTGGTGAGT,2-237543939-237543993-GGGGGACAGTGGTGAGT,2-237544610-237544621-GTG,2-237545089-237545098-G,2-237545188-237545236-ACAGTGGTGAGTGGGG;MOTIFS=ACAGTGGTGAGTGGGG,GACAGTGGTGAGTGGG,G,GGGGGACAGTGGTGAGT,GTG;STRUC=<VC139574>	HPRC,HGSVC,1KG-ONT	No	0.936	No	NA,NA	NA	NA
chr2:237543925	85594	INS	71	0.8057	0.6845	7	MLPH(1.1798e-11,0.856)	MLPH(1.1798e-11,0.856)	NA	NA	NA	NA	NA	NA	NA	No	ID=2-237543080-237543112-GACAGTGGTGAGTGGG,2-237543509-237543563-GGGGGACAGTGGTGAGT,2-237543699-237543753-GGGGGACAGTGGTGAGT,2-237543939-237543993-GGGGGACAGTGGTGAGT,2-237544610-237544621-GTG,2-237545089-237545098-G,2-237545188-237545236-ACAGTGGTGAGTGGGG;MOTIFS=ACAGTGGTGAGTGGGG,GACAGTGGTGAGTGGG,G,GGGGGACAGTGGTGAGT,GTG;STRUC=<VC139574>	HGSVC,1KG-ONT	No	0.44	Yes	NA,NA	NA	NA
chr2:237543938	85595	DEL	70	0.8977	0.3956	3	MLPH(1.1798e-11,0.856)	MLPH(1.1798e-11,0.856)	NA	NA	NA	NA	NA	NA	NA	No	ID=2-237543080-237543112-GACAGTGGTGAGTGGG,2-237543509-237543563-GGGGGACAGTGGTGAGT,2-237543699-237543753-GGGGGACAGTGGTGAGT,2-237543939-237543993-GGGGGACAGTGGTGAGT,2-237544610-237544621-GTG,2-237545089-237545098-G,2-237545188-237545236-ACAGTGGTGAGTGGGG;MOTIFS=ACAGTGGTGAGTGGGG,GACAGTGGTGAGTGGG,G,GGGGGACAGTGGTGAGT,GTG;STRUC=<VC139574>	HPRC,HGSVC,1KG-ONT	No	0.417	No	NA,NA	NA	NA
chr2:237543939	85596	INS	332	0.8209	0.6402	2	MLPH(1.1798e-11,0.856)	MLPH(1.1798e-11,0.856)	NA	NA	NA	NA	NA	NA	NA	No	ID=2-237543080-237543112-GACAGTGGTGAGTGGG,2-237543509-237543563-GGGGGACAGTGGTGAGT,2-237543699-237543753-GGGGGACAGTGGTGAGT,2-237543939-237543993-GGGGGACAGTGGTGAGT,2-237544610-237544621-GTG,2-237545089-237545098-G,2-237545188-237545236-ACAGTGGTGAGTGGGG;MOTIFS=ACAGTGGTGAGTGGGG,GACAGTGGTGAGTGGG,G,GGGGGACAGTGGTGAGT,GTG;STRUC=<VC139574>	HGSVC	No	0.44	No	NA,NA	NA	NA
chr2:237543940	85597	INS	132	0.838	0.6334	3	MLPH(1.1798e-11,0.856)	MLPH(1.1798e-11,0.856)	NA	NA	NA	NA	NA	NA	NA	No	ID=2-237543080-237543112-GACAGTGGTGAGTGGG,2-237543509-237543563-GGGGGACAGTGGTGAGT,2-237543699-237543753-GGGGGACAGTGGTGAGT,2-237543939-237543993-GGGGGACAGTGGTGAGT,2-237544610-237544621-GTG,2-237545089-237545098-G,2-237545188-237545236-ACAGTGGTGAGTGGGG;MOTIFS=ACAGTGGTGAGTGGGG,GACAGTGGTGAGTGGG,G,GGGGGACAGTGGTGAGT,GTG;STRUC=<VC139574>	HGSVC,1KG-ONT	No	0.44	No	NA,NA	NA	NA
chr2:237543957	85598	INS	215	0.8335	0.6283	7	MLPH(1.1798e-11,0.856)	MLPH(1.1798e-11,0.856)	NA	NA	NA	NA	NA	NA	NA	No	ID=2-237543080-237543112-GACAGTGGTGAGTGGG,2-237543509-237543563-GGGGGACAGTGGTGAGT,2-237543699-237543753-GGGGGACAGTGGTGAGT,2-237543939-237543993-GGGGGACAGTGGTGAGT,2-237544610-237544621-GTG,2-237545089-237545098-G,2-237545188-237545236-ACAGTGGTGAGTGGGG;MOTIFS=ACAGTGGTGAGTGGGG,GACAGTGGTGAGTGGG,G,GGGGGACAGTGGTGAGT,GTG;STRUC=<VC139574>	HGSVC	No	1.64	No	NA,NA	NA	NA
chr2:237543958	85599	DEL	187	0.8821	0.4142	4	MLPH(1.1798e-11,0.856)	MLPH(1.1798e-11,0.856)	NA	NA	NA	NA	NA	NA	NA	No	ID=2-237543080-237543112-GACAGTGGTGAGTGGG,2-237543509-237543563-GGGGGACAGTGGTGAGT,2-237543699-237543753-GGGGGACAGTGGTGAGT,2-237543939-237543993-GGGGGACAGTGGTGAGT,2-237544610-237544621-GTG,2-237545089-237545098-G,2-237545188-237545236-ACAGTGGTGAGTGGGG;MOTIFS=ACAGTGGTGAGTGGGG,GACAGTGGTGAGTGGG,G,GGGGGACAGTGGTGAGT,GTG;STRUC=<VC139574>	HPRC,HGSVC	No	0.097	No	NA,NA	NA	NA
chr2:237544006	85600	INS	137	0.8179	0.6443	3	MLPH(1.1798e-11,0.856)	MLPH(1.1798e-11,0.856)	NA	NA	NA	NA	NA	NA	NA	No	ID=2-237543080-237543112-GACAGTGGTGAGTGGG,2-237543509-237543563-GGGGGACAGTGGTGAGT,2-237543699-237543753-GGGGGACAGTGGTGAGT,2-237543939-237543993-GGGGGACAGTGGTGAGT,2-237544610-237544621-GTG,2-237545089-237545098-G,2-237545188-237545236-ACAGTGGTGAGTGGGG;MOTIFS=ACAGTGGTGAGTGGGG,GACAGTGGTGAGTGGG,G,GGGGGACAGTGGTGAGT,GTG;STRUC=<VC139574>	HGSVC,1KG-ONT	No	0.44	Yes	NA,NA	NA	NA
chr2:237544008	85601	DEL	223	0.8137	0.6548	5	MLPH(1.1798e-11,0.856)	MLPH(1.1798e-11,0.856)	NA	NA	NA	NA	NA	NA	NA	No	ID=2-237543080-237543112-GACAGTGGTGAGTGGG,2-237543509-237543563-GGGGGACAGTGGTGAGT,2-237543699-237543753-GGGGGACAGTGGTGAGT,2-237543939-237543993-GGGGGACAGTGGTGAGT,2-237544610-237544621-GTG,2-237545089-237545098-G,2-237545188-237545236-ACAGTGGTGAGTGGGG;MOTIFS=ACAGTGGTGAGTGGGG,GACAGTGGTGAGTGGG,G,GGGGGACAGTGGTGAGT,GTG;STRUC=<VC139574>	HPRC,HGSVC,1KG-ONT	No	0.337	No	NA,NA	NA	NA
chr2:237544025	85602	INS	52	0.9371	0.2412	12	MLPH(1.1798e-11,0.856)	MLPH(1.1798e-11,0.856)	NA	NA	NA	NA	NA	NA	NA	No	ID=2-237543080-237543112-GACAGTGGTGAGTGGG,2-237543509-237543563-GGGGGACAGTGGTGAGT,2-237543699-237543753-GGGGGACAGTGGTGAGT,2-237543939-237543993-GGGGGACAGTGGTGAGT,2-237544610-237544621-GTG,2-237545089-237545098-G,2-237545188-237545236-ACAGTGGTGAGTGGGG;MOTIFS=ACAGTGGTGAGTGGGG,GACAGTGGTGAGTGGG,G,GGGGGACAGTGGTGAGT,GTG;STRUC=<VC139574>	HGSVC	No	0.44	No	NA,NA	NA	NA
chr2:237544059	85603	INS	104	0.8561	0.5558	1	MLPH(1.1798e-11,0.856)	MLPH(1.1798e-11,0.856)	NA	NA	NA	NA	NA	NA	NA	No	ID=2-237543080-237543112-GACAGTGGTGAGTGGG,2-237543509-237543563-GGGGGACAGTGGTGAGT,2-237543699-237543753-GGGGGACAGTGGTGAGT,2-237543939-237543993-GGGGGACAGTGGTGAGT,2-237544610-237544621-GTG,2-237545089-237545098-G,2-237545188-237545236-ACAGTGGTGAGTGGGG;MOTIFS=ACAGTGGTGAGTGGGG,GACAGTGGTGAGTGGG,G,GGGGGACAGTGGTGAGT,GTG;STRUC=<VC139574>	HGSVC,1KG-ONT	No	4.077	No	NA,NA	NA	NA
chr2:237544094	85604	DEL	51	0.8431	0.5991	20	MLPH(1.1798e-11,0.856)	MLPH(1.1798e-11,0.856)	NA	NA	NA	NA	NA	NA	NA	No	ID=2-237543080-237543112-GACAGTGGTGAGTGGG,2-237543509-237543563-GGGGGACAGTGGTGAGT,2-237543699-237543753-GGGGGACAGTGGTGAGT,2-237543939-237543993-GGGGGACAGTGGTGAGT,2-237544610-237544621-GTG,2-237545089-237545098-G,2-237545188-237545236-ACAGTGGTGAGTGGGG;MOTIFS=ACAGTGGTGAGTGGGG,GACAGTGGTGAGTGGG,G,GGGGGACAGTGGTGAGT,GTG;STRUC=<VC139574>	HPRC,HGSVC,1KG-ONT	No	0.051	No	NA,NA	NA	NA
chr2:237544098	85605	INS	673	0.8208	0.6412	12	MLPH(1.1798e-11,0.856)	MLPH(1.1798e-11,0.856)	NA	NA	NA	NA	NA	NA	NA	No	ID=2-237543080-237543112-GACAGTGGTGAGTGGG,2-237543509-237543563-GGGGGACAGTGGTGAGT,2-237543699-237543753-GGGGGACAGTGGTGAGT,2-237543939-237543993-GGGGGACAGTGGTGAGT,2-237544610-237544621-GTG,2-237545089-237545098-G,2-237545188-237545236-ACAGTGGTGAGTGGGG;MOTIFS=ACAGTGGTGAGTGGGG,GACAGTGGTGAGTGGG,G,GGGGGACAGTGGTGAGT,GTG;STRUC=<VC139574>	HGSVC	No	0.44	Yes	NA,NA	NA	NA
chr2:237544161	85606	INS	172	0.8163	0.6615	1	MLPH(1.1798e-11,0.856)	MLPH(1.1798e-11,0.856)	NA	NA	NA	NA	NA	NA	NA	No	ID=2-237543080-237543112-GACAGTGGTGAGTGGG,2-237543509-237543563-GGGGGACAGTGGTGAGT,2-237543699-237543753-GGGGGACAGTGGTGAGT,2-237543939-237543993-GGGGGACAGTGGTGAGT,2-237544610-237544621-GTG,2-237545089-237545098-G,2-237545188-237545236-ACAGTGGTGAGTGGGG;MOTIFS=ACAGTGGTGAGTGGGG,GACAGTGGTGAGTGGG,G,GGGGGACAGTGGTGAGT,GTG;STRUC=<VC139574>	HGSVC	No	0.44	No	NA,NA	NA	NA
chr2:237544164	85608	DEL	68	0.8479	0.5539	1	MLPH(1.1798e-11,0.856)	MLPH(1.1798e-11,0.856)	NA	NA	NA	NA	NA	NA	NA	No	ID=2-237543080-237543112-GACAGTGGTGAGTGGG,2-237543509-237543563-GGGGGACAGTGGTGAGT,2-237543699-237543753-GGGGGACAGTGGTGAGT,2-237543939-237543993-GGGGGACAGTGGTGAGT,2-237544610-237544621-GTG,2-237545089-237545098-G,2-237545188-237545236-ACAGTGGTGAGTGGGG;MOTIFS=ACAGTGGTGAGTGGGG,GACAGTGGTGAGTGGG,G,GGGGGACAGTGGTGAGT,GTG;STRUC=<VC139574>	HPRC,HGSVC,1KG-ONT	No	0.162	No	NA,NA	NA	NA
chr2:237544164	85607	INS	139	0.8404	0.5974	1	MLPH(1.1798e-11,0.856)	MLPH(1.1798e-11,0.856)	NA	NA	NA	NA	NA	NA	NA	No	ID=2-237543080-237543112-GACAGTGGTGAGTGGG,2-237543509-237543563-GGGGGACAGTGGTGAGT,2-237543699-237543753-GGGGGACAGTGGTGAGT,2-237543939-237543993-GGGGGACAGTGGTGAGT,2-237544610-237544621-GTG,2-237545089-237545098-G,2-237545188-237545236-ACAGTGGTGAGTGGGG;MOTIFS=ACAGTGGTGAGTGGGG,GACAGTGGTGAGTGGG,G,GGGGGACAGTGGTGAGT,GTG;STRUC=<VC139574>	HGSVC,1KG-ONT	No	0.44	No	NA,NA	NA	NA
chr2:237544180	85610	DEL	84	0.8036	0.687	3	MLPH(1.1798e-11,0.856)	MLPH(1.1798e-11,0.856)	NA	NA	NA	NA	NA	NA	NA	No	ID=2-237543080-237543112-GACAGTGGTGAGTGGG,2-237543509-237543563-GGGGGACAGTGGTGAGT,2-237543699-237543753-GGGGGACAGTGGTGAGT,2-237543939-237543993-GGGGGACAGTGGTGAGT,2-237544610-237544621-GTG,2-237545089-237545098-G,2-237545188-237545236-ACAGTGGTGAGTGGGG;MOTIFS=ACAGTGGTGAGTGGGG,GACAGTGGTGAGTGGG,G,GGGGGACAGTGGTGAGT,GTG;STRUC=<VC139574>	HPRC,HGSVC,1KG-ONT	No	0.207	No	NA,NA	NA	NA
chr2:237544181	85611	DEL	605	0.8328	0.609	4	MLPH(1.1798e-11,0.856)	MLPH(1.1798e-11,0.856)	NA	NA	NA	NA	NA	NA	NA	No	ID=2-237543080-237543112-GACAGTGGTGAGTGGG,2-237543509-237543563-GGGGGACAGTGGTGAGT,2-237543699-237543753-GGGGGACAGTGGTGAGT,2-237543939-237543993-GGGGGACAGTGGTGAGT,2-237544610-237544621-GTG,2-237545089-237545098-G,2-237545188-237545236-ACAGTGGTGAGTGGGG;MOTIFS=ACAGTGGTGAGTGGGG,GACAGTGGTGAGTGGG,G,GGGGGACAGTGGTGAGT,GTG;STRUC=<VC139574>	HPRC,HGSVC,1KG-ONT	Yes	0.051	No	NA,NA	NA	NA
chr2:237544182	85612	DEL	436	0.8137	0.6948	11	MLPH(1.1798e-11,0.856)	MLPH(1.1798e-11,0.856)	NA	NA	NA	NA	NA	NA	NA	No	ID=2-237543080-237543112-GACAGTGGTGAGTGGG,2-237543509-237543563-GGGGGACAGTGGTGAGT,2-237543699-237543753-GGGGGACAGTGGTGAGT,2-237543939-237543993-GGGGGACAGTGGTGAGT,2-237544610-237544621-GTG,2-237545089-237545098-G,2-237545188-237545236-ACAGTGGTGAGTGGGG;MOTIFS=ACAGTGGTGAGTGGGG,GACAGTGGTGAGTGGG,G,GGGGGACAGTGGTGAGT,GTG;STRUC=<VC139574>	HPRC,HGSVC,1KG-ONT	Yes	0.086	No	NA,NA	NA	NA
chr2:237544191	85615	DEL	950	0.8103	0.6826	74	MLPH(1.1798e-11,0.856)	MLPH(1.1798e-11,0.856)	NA	NA	NA	NA	NA	NA	NA	No	ID=2-237543080-237543112-GACAGTGGTGAGTGGG,2-237543509-237543563-GGGGGACAGTGGTGAGT,2-237543699-237543753-GGGGGACAGTGGTGAGT,2-237543939-237543993-GGGGGACAGTGGTGAGT,2-237544610-237544621-GTG,2-237545089-237545098-G,2-237545188-237545236-ACAGTGGTGAGTGGGG;MOTIFS=ACAGTGGTGAGTGGGG,GACAGTGGTGAGTGGG,G,GGGGGACAGTGGTGAGT,GTG;STRUC=<VC139574>	HPRC,HGSVC,1KG-ONT	Yes	0.191	Yes	NA,NA	NA	NA
chr2:237544206	85617	INS	56	0.8531	0.6837	1	MLPH(1.1798e-11,0.856)	MLPH(1.1798e-11,0.856)	NA	NA	NA	NA	NA	NA	NA	No	ID=2-237543080-237543112-GACAGTGGTGAGTGGG,2-237543509-237543563-GGGGGACAGTGGTGAGT,2-237543699-237543753-GGGGGACAGTGGTGAGT,2-237543939-237543993-GGGGGACAGTGGTGAGT,2-237544610-237544621-GTG,2-237545089-237545098-G,2-237545188-237545236-ACAGTGGTGAGTGGGG;MOTIFS=ACAGTGGTGAGTGGGG,GACAGTGGTGAGTGGG,G,GGGGGACAGTGGTGAGT,GTG;STRUC=<VC139574>	HGSVC	No	0.44	No	NA,NA	NA	NA
chr2:237544215	85618	INS	213	0.8519	0.674	1	MLPH(1.1798e-11,0.856)	MLPH(1.1798e-11,0.856)	NA	NA	NA	NA	NA	NA	NA	No	ID=2-237543080-237543112-GACAGTGGTGAGTGGG,2-237543509-237543563-GGGGGACAGTGGTGAGT,2-237543699-237543753-GGGGGACAGTGGTGAGT,2-237543939-237543993-GGGGGACAGTGGTGAGT,2-237544610-237544621-GTG,2-237545089-237545098-G,2-237545188-237545236-ACAGTGGTGAGTGGGG;MOTIFS=ACAGTGGTGAGTGGGG,GACAGTGGTGAGTGGG,G,GGGGGACAGTGGTGAGT,GTG;STRUC=<VC139574>	HGSVC	No	0.44	No	NA,NA	NA	NA
chr2:237544225	85620	INS	216	0.812	0.699	4	MLPH(1.1798e-11,0.856)	MLPH(1.1798e-11,0.856)	NA	NA	NA	NA	NA	NA	NA	No	ID=2-237543080-237543112-GACAGTGGTGAGTGGG,2-237543509-237543563-GGGGGACAGTGGTGAGT,2-237543699-237543753-GGGGGACAGTGGTGAGT,2-237543939-237543993-GGGGGACAGTGGTGAGT,2-237544610-237544621-GTG,2-237545089-237545098-G,2-237545188-237545236-ACAGTGGTGAGTGGGG;MOTIFS=ACAGTGGTGAGTGGGG,GACAGTGGTGAGTGGG,G,GGGGGACAGTGGTGAGT,GTG;STRUC=<VC139574>	HGSVC	No	0.44	No	NA,NA	NA	NA
chr2:237544225	85619	INS	543	0.8733	0.4737	6	MLPH(1.1798e-11,0.856)	MLPH(1.1798e-11,0.856)	NA	NA	NA	NA	NA	NA	NA	No	ID=2-237543080-237543112-GACAGTGGTGAGTGGG,2-237543509-237543563-GGGGGACAGTGGTGAGT,2-237543699-237543753-GGGGGACAGTGGTGAGT,2-237543939-237543993-GGGGGACAGTGGTGAGT,2-237544610-237544621-GTG,2-237545089-237545098-G,2-237545188-237545236-ACAGTGGTGAGTGGGG;MOTIFS=ACAGTGGTGAGTGGGG,GACAGTGGTGAGTGGG,G,GGGGGACAGTGGTGAGT,GTG;STRUC=<VC139574>	HGSVC	No	0.44	No	NA,NA	NA	NA
chr2:237544231	85621	INS	87	0.8059	0.686	1	MLPH(1.1798e-11,0.856)	MLPH(1.1798e-11,0.856)	NA	NA	NA	NA	NA	NA	NA	No	ID=2-237543080-237543112-GACAGTGGTGAGTGGG,2-237543509-237543563-GGGGGACAGTGGTGAGT,2-237543699-237543753-GGGGGACAGTGGTGAGT,2-237543939-237543993-GGGGGACAGTGGTGAGT,2-237544610-237544621-GTG,2-237545089-237545098-G,2-237545188-237545236-ACAGTGGTGAGTGGGG;MOTIFS=ACAGTGGTGAGTGGGG,GACAGTGGTGAGTGGG,G,GGGGGACAGTGGTGAGT,GTG;STRUC=<VC139574>	HGSVC,1KG-ONT	No	0.44	No	NA,NA	NA	NA
chr2:237544316	85623	DEL	101	0.8416	0.5777	1	MLPH(1.1798e-11,0.856)	MLPH(1.1798e-11,0.856)	NA	NA	NA	NA	NA	NA	NA	No	ID=2-237543080-237543112-GACAGTGGTGAGTGGG,2-237543509-237543563-GGGGGACAGTGGTGAGT,2-237543699-237543753-GGGGGACAGTGGTGAGT,2-237543939-237543993-GGGGGACAGTGGTGAGT,2-237544610-237544621-GTG,2-237545089-237545098-G,2-237545188-237545236-ACAGTGGTGAGTGGGG;MOTIFS=ACAGTGGTGAGTGGGG,GACAGTGGTGAGTGGG,G,GGGGGACAGTGGTGAGT,GTG;STRUC=<VC139574>	HPRC,HGSVC,1KG-ONT	No	0.292	No	NA,NA	NA	NA
chr2:237544331	85624	INS	107	0.8435	0.552	1	MLPH(1.1798e-11,0.856)	MLPH(1.1798e-11,0.856)	NA	NA	NA	NA	NA	NA	NA	No	ID=2-237543080-237543112-GACAGTGGTGAGTGGG,2-237543509-237543563-GGGGGACAGTGGTGAGT,2-237543699-237543753-GGGGGACAGTGGTGAGT,2-237543939-237543993-GGGGGACAGTGGTGAGT,2-237544610-237544621-GTG,2-237545089-237545098-G,2-237545188-237545236-ACAGTGGTGAGTGGGG;MOTIFS=ACAGTGGTGAGTGGGG,GACAGTGGTGAGTGGG,G,GGGGGACAGTGGTGAGT,GTG;STRUC=<VC139574>	HGSVC,1KG-ONT	No	0.44	No	NA,NA	NA	NA
chr2:237544343	85625	DEL	299	0.8162	0.6695	3	MLPH(1.1798e-11,0.856)	MLPH(1.1798e-11,0.856)	NA	NA	NA	NA	NA	NA	NA	No	ID=2-237543080-237543112-GACAGTGGTGAGTGGG,2-237543509-237543563-GGGGGACAGTGGTGAGT,2-237543699-237543753-GGGGGACAGTGGTGAGT,2-237543939-237543993-GGGGGACAGTGGTGAGT,2-237544610-237544621-GTG,2-237545089-237545098-G,2-237545188-237545236-ACAGTGGTGAGTGGGG;MOTIFS=ACAGTGGTGAGTGGGG,GACAGTGGTGAGTGGG,G,GGGGGACAGTGGTGAGT,GTG;STRUC=<VC139574>	HPRC,HGSVC,1KG-ONT	Yes	0.18	No	NA,NA	NA	NA
chr2:237544349	85628	INS	55	0.8882	0.5936	11	MLPH(1.1798e-11,0.856)	MLPH(1.1798e-11,0.856)	NA	NA	NA	NA	NA	NA	NA	No	ID=2-237543080-237543112-GACAGTGGTGAGTGGG,2-237543509-237543563-GGGGGACAGTGGTGAGT,2-237543699-237543753-GGGGGACAGTGGTGAGT,2-237543939-237543993-GGGGGACAGTGGTGAGT,2-237544610-237544621-GTG,2-237545089-237545098-G,2-237545188-237545236-ACAGTGGTGAGTGGGG;MOTIFS=ACAGTGGTGAGTGGGG,GACAGTGGTGAGTGGG,G,GGGGGACAGTGGTGAGT,GTG;STRUC=<VC139574>	HGSVC	No	0.44	Yes	NA,NA	NA	NA
chr2:237544349	85627	INS	216	0.8007	0.6801	8	MLPH(1.1798e-11,0.856)	MLPH(1.1798e-11,0.856)	NA	NA	NA	NA	NA	NA	NA	No	ID=2-237543080-237543112-GACAGTGGTGAGTGGG,2-237543509-237543563-GGGGGACAGTGGTGAGT,2-237543699-237543753-GGGGGACAGTGGTGAGT,2-237543939-237543993-GGGGGACAGTGGTGAGT,2-237544610-237544621-GTG,2-237545089-237545098-G,2-237545188-237545236-ACAGTGGTGAGTGGGG;MOTIFS=ACAGTGGTGAGTGGGG,GACAGTGGTGAGTGGG,G,GGGGGACAGTGGTGAGT,GTG;STRUC=<VC139574>	HGSVC	No	0.44	Yes	NA,NA	NA	NA
chr2:237544349	85626	INS	250	0.838	0.5827	4	MLPH(1.1798e-11,0.856)	MLPH(1.1798e-11,0.856)	NA	NA	NA	NA	NA	NA	NA	No	ID=2-237543080-237543112-GACAGTGGTGAGTGGG,2-237543509-237543563-GGGGGACAGTGGTGAGT,2-237543699-237543753-GGGGGACAGTGGTGAGT,2-237543939-237543993-GGGGGACAGTGGTGAGT,2-237544610-237544621-GTG,2-237545089-237545098-G,2-237545188-237545236-ACAGTGGTGAGTGGGG;MOTIFS=ACAGTGGTGAGTGGGG,GACAGTGGTGAGTGGG,G,GGGGGACAGTGGTGAGT,GTG;STRUC=<VC139574>	HGSVC	No	0.44	No	NA,NA	NA	NA
chr2:237544366	85629	INS	51	0.8103	0.678	8	MLPH(1.1798e-11,0.856)	MLPH(1.1798e-11,0.856)	NA	NA	NA	NA	NA	NA	NA	No	ID=2-237543080-237543112-GACAGTGGTGAGTGGG,2-237543509-237543563-GGGGGACAGTGGTGAGT,2-237543699-237543753-GGGGGACAGTGGTGAGT,2-237543939-237543993-GGGGGACAGTGGTGAGT,2-237544610-237544621-GTG,2-237545089-237545098-G,2-237545188-237545236-ACAGTGGTGAGTGGGG;MOTIFS=ACAGTGGTGAGTGGGG,GACAGTGGTGAGTGGG,G,GGGGGACAGTGGTGAGT,GTG;STRUC=<VC139574>	HGSVC	No	0.44	No	NA,NA	NA	NA
chr2:237544384	85630	INS	681	0.8188	0.6599	21	MLPH(1.1798e-11,0.856)	MLPH(1.1798e-11,0.856)	NA	NA	NA	NA	NA	NA	NA	No	ID=2-237543080-237543112-GACAGTGGTGAGTGGG,2-237543509-237543563-GGGGGACAGTGGTGAGT,2-237543699-237543753-GGGGGACAGTGGTGAGT,2-237543939-237543993-GGGGGACAGTGGTGAGT,2-237544610-237544621-GTG,2-237545089-237545098-G,2-237545188-237545236-ACAGTGGTGAGTGGGG;MOTIFS=ACAGTGGTGAGTGGGG,GACAGTGGTGAGTGGG,G,GGGGGACAGTGGTGAGT,GTG;STRUC=<VC139574>	HGSVC	No	0.44	Yes	NA,NA	NA	NA
chr2:237544395	85632	DEL	747	0.93	0.5548	62	MLPH(1.1798e-11,0.856)	MLPH(1.1798e-11,0.856)	NA	NA	NA	NA	NA	NA	NA	No	ID=2-237543080-237543112-GACAGTGGTGAGTGGG,2-237543509-237543563-GGGGGACAGTGGTGAGT,2-237543699-237543753-GGGGGACAGTGGTGAGT,2-237543939-237543993-GGGGGACAGTGGTGAGT,2-237544610-237544621-GTG,2-237545089-237545098-G,2-237545188-237545236-ACAGTGGTGAGTGGGG;MOTIFS=ACAGTGGTGAGTGGGG,GACAGTGGTGAGTGGG,G,GGGGGACAGTGGTGAGT,GTG;STRUC=<VC139574>	HPRC,HGSVC,1KG-ONT	Yes	0.344	No	NA,NA	NA	NA
chr2:237544395	85631	DEL	505	0.8184	0.6752	10	MLPH(1.1798e-11,0.856)	MLPH(1.1798e-11,0.856)	NA	NA	NA	NA	NA	NA	NA	No	ID=2-237543080-237543112-GACAGTGGTGAGTGGG,2-237543509-237543563-GGGGGACAGTGGTGAGT,2-237543699-237543753-GGGGGACAGTGGTGAGT,2-237543939-237543993-GGGGGACAGTGGTGAGT,2-237544610-237544621-GTG,2-237545089-237545098-G,2-237545188-237545236-ACAGTGGTGAGTGGGG;MOTIFS=ACAGTGGTGAGTGGGG,GACAGTGGTGAGTGGG,G,GGGGGACAGTGGTGAGT,GTG;STRUC=<VC139574>	HPRC,HGSVC,1KG-ONT	Yes	2.178	No	NA,NA	NA	NA
chr2:237544411	85634	INS	485	0.793	0.6755	7	MLPH(1.1798e-11,0.856)	MLPH(1.1798e-11,0.856)	NA	NA	NA	NA	NA	NA	NA	No	ID=2-237543080-237543112-GACAGTGGTGAGTGGG,2-237543509-237543563-GGGGGACAGTGGTGAGT,2-237543699-237543753-GGGGGACAGTGGTGAGT,2-237543939-237543993-GGGGGACAGTGGTGAGT,2-237544610-237544621-GTG,2-237545089-237545098-G,2-237545188-237545236-ACAGTGGTGAGTGGGG;MOTIFS=ACAGTGGTGAGTGGGG,GACAGTGGTGAGTGGG,G,GGGGGACAGTGGTGAGT,GTG;STRUC=<VC139574>	HGSVC	No	0.44	Yes	NA,NA	NA	NA
chr2:237544411	85633	INS	447	0.861	0.5158	11	MLPH(1.1798e-11,0.856)	MLPH(1.1798e-11,0.856)	NA	NA	NA	NA	NA	NA	NA	No	ID=2-237543080-237543112-GACAGTGGTGAGTGGG,2-237543509-237543563-GGGGGACAGTGGTGAGT,2-237543699-237543753-GGGGGACAGTGGTGAGT,2-237543939-237543993-GGGGGACAGTGGTGAGT,2-237544610-237544621-GTG,2-237545089-237545098-G,2-237545188-237545236-ACAGTGGTGAGTGGGG;MOTIFS=ACAGTGGTGAGTGGGG,GACAGTGGTGAGTGGG,G,GGGGGACAGTGGTGAGT,GTG;STRUC=<VC139574>	HGSVC	No	0.44	Yes	NA,NA	NA	NA
chr2:237544441	85635	DEL	198	0.8391	0.6821	1	MLPH(1.1798e-11,0.856)	MLPH(1.1798e-11,0.856)	NA	NA	NA	NA	NA	NA	NA	No	ID=2-237543080-237543112-GACAGTGGTGAGTGGG,2-237543509-237543563-GGGGGACAGTGGTGAGT,2-237543699-237543753-GGGGGACAGTGGTGAGT,2-237543939-237543993-GGGGGACAGTGGTGAGT,2-237544610-237544621-GTG,2-237545089-237545098-G,2-237545188-237545236-ACAGTGGTGAGTGGGG;MOTIFS=ACAGTGGTGAGTGGGG,GACAGTGGTGAGTGGG,G,GGGGGACAGTGGTGAGT,GTG;STRUC=<VC139574>	HPRC,HGSVC,1KG-ONT	No	0.098	No	NA,NA	NA	NA
chr2:237544486	85636	INS	941	0.878	0.4709	20	MLPH(1.1798e-11,0.856)	MLPH(1.1798e-11,0.856)	NA	NA	NA	NA	NA	NA	NA	No	ID=2-237543080-237543112-GACAGTGGTGAGTGGG,2-237543509-237543563-GGGGGACAGTGGTGAGT,2-237543699-237543753-GGGGGACAGTGGTGAGT,2-237543939-237543993-GGGGGACAGTGGTGAGT,2-237544610-237544621-GTG,2-237545089-237545098-G,2-237545188-237545236-ACAGTGGTGAGTGGGG;MOTIFS=ACAGTGGTGAGTGGGG,GACAGTGGTGAGTGGG,G,GGGGGACAGTGGTGAGT,GTG;STRUC=<VC139574>	HGSVC	No	0.194	Yes	NA,NA	NA	NA
chr2:237544487	85637	INS	134	0.8528	0.5672	4	MLPH(1.1798e-11,0.856)	MLPH(1.1798e-11,0.856)	NA	NA	NA	NA	NA	NA	NA	No	ID=2-237543080-237543112-GACAGTGGTGAGTGGG,2-237543509-237543563-GGGGGACAGTGGTGAGT,2-237543699-237543753-GGGGGACAGTGGTGAGT,2-237543939-237543993-GGGGGACAGTGGTGAGT,2-237544610-237544621-GTG,2-237545089-237545098-G,2-237545188-237545236-ACAGTGGTGAGTGGGG;MOTIFS=ACAGTGGTGAGTGGGG,GACAGTGGTGAGTGGG,G,GGGGGACAGTGGTGAGT,GTG;STRUC=<VC139574>	HPRC,HGSVC,1KG-ONT	No	0.194	No	NA,NA	NA	NA
chr2:237544490	85639	DEL	266	0.8478	0.5648	8	MLPH(1.1798e-11,0.856)	MLPH(1.1798e-11,0.856)	NA	NA	NA	NA	NA	NA	NA	No	ID=2-237543080-237543112-GACAGTGGTGAGTGGG,2-237543509-237543563-GGGGGACAGTGGTGAGT,2-237543699-237543753-GGGGGACAGTGGTGAGT,2-237543939-237543993-GGGGGACAGTGGTGAGT,2-237544610-237544621-GTG,2-237545089-237545098-G,2-237545188-237545236-ACAGTGGTGAGTGGGG;MOTIFS=ACAGTGGTGAGTGGGG,GACAGTGGTGAGTGGG,G,GGGGGACAGTGGTGAGT,GTG;STRUC=<VC139574>	HPRC,HGSVC,1KG-ONT	No	0.049	No	NA,NA	NA	NA
chr2:237544504	85640	DEL	147	0.8398	0.5967	1	MLPH(1.1798e-11,0.856)	MLPH(1.1798e-11,0.856)	NA	NA	NA	NA	NA	NA	NA	No	ID=2-237543080-237543112-GACAGTGGTGAGTGGG,2-237543509-237543563-GGGGGACAGTGGTGAGT,2-237543699-237543753-GGGGGACAGTGGTGAGT,2-237543939-237543993-GGGGGACAGTGGTGAGT,2-237544610-237544621-GTG,2-237545089-237545098-G,2-237545188-237545236-ACAGTGGTGAGTGGGG;MOTIFS=ACAGTGGTGAGTGGGG,GACAGTGGTGAGTGGG,G,GGGGGACAGTGGTGAGT,GTG;STRUC=<VC139574>	HPRC,HGSVC,1KG-ONT	No	0.061	No	NA,NA	NA	NA
chr2:237544517	85642	DEL	315	0.9058	0.3279	5	MLPH(1.1798e-11,0.856)	MLPH(1.1798e-11,0.856)	NA	NA	NA	NA	NA	NA	NA	No	ID=2-237543080-237543112-GACAGTGGTGAGTGGG,2-237543509-237543563-GGGGGACAGTGGTGAGT,2-237543699-237543753-GGGGGACAGTGGTGAGT,2-237543939-237543993-GGGGGACAGTGGTGAGT,2-237544610-237544621-GTG,2-237545089-237545098-G,2-237545188-237545236-ACAGTGGTGAGTGGGG;MOTIFS=ACAGTGGTGAGTGGGG,GACAGTGGTGAGTGGG,G,GGGGGACAGTGGTGAGT,GTG;STRUC=<VC139574>	HPRC,HGSVC,1KG-ONT	Yes	0.44	No	NA,NA	NA	NA
chr2:237544521	85643	DEL	129	0.8051	0.6754	1	MLPH(1.1798e-11,0.856)	MLPH(1.1798e-11,0.856)	NA	NA	NA	NA	NA	NA	NA	No	ID=2-237543080-237543112-GACAGTGGTGAGTGGG,2-237543509-237543563-GGGGGACAGTGGTGAGT,2-237543699-237543753-GGGGGACAGTGGTGAGT,2-237543939-237543993-GGGGGACAGTGGTGAGT,2-237544610-237544621-GTG,2-237545089-237545098-G,2-237545188-237545236-ACAGTGGTGAGTGGGG;MOTIFS=ACAGTGGTGAGTGGGG,GACAGTGGTGAGTGGG,G,GGGGGACAGTGGTGAGT,GTG;STRUC=<VC139574>	HPRC,HGSVC,1KG-ONT	No	0.067	No	NA,NA	NA	NA
chr2:237544522	85644	DEL	641	0.8308	0.5955	18	MLPH(1.1798e-11,0.856)	MLPH(1.1798e-11,0.856)	NA	NA	NA	NA	NA	NA	NA	No	ID=2-237543080-237543112-GACAGTGGTGAGTGGG,2-237543509-237543563-GGGGGACAGTGGTGAGT,2-237543699-237543753-GGGGGACAGTGGTGAGT,2-237543939-237543993-GGGGGACAGTGGTGAGT,2-237544610-237544621-GTG,2-237545089-237545098-G,2-237545188-237545236-ACAGTGGTGAGTGGGG;MOTIFS=ACAGTGGTGAGTGGGG,GACAGTGGTGAGTGGG,G,GGGGGACAGTGGTGAGT,GTG;STRUC=<VC139574>	HPRC,HGSVC,1KG-ONT	Yes	0.093	Yes	NA,NA	NA	NA
chr2:237544523	85646	INS	1259	0.8824	0.4077	32	MLPH(1.1798e-11,0.856)	MLPH(1.1798e-11,0.856)	NA	NA	NA	NA	NA	NA	NA	No	ID=2-237543080-237543112-GACAGTGGTGAGTGGG,2-237543509-237543563-GGGGGACAGTGGTGAGT,2-237543699-237543753-GGGGGACAGTGGTGAGT,2-237543939-237543993-GGGGGACAGTGGTGAGT,2-237544610-237544621-GTG,2-237545089-237545098-G,2-237545188-237545236-ACAGTGGTGAGTGGGG;MOTIFS=ACAGTGGTGAGTGGGG,GACAGTGGTGAGTGGG,G,GGGGGACAGTGGTGAGT,GTG;STRUC=<VC139574>	HGSVC	No	0.131	Yes	NA,NA	NA	NA
chr2:237544523	85645	INS	1308	0.8824	0.4077	120	MLPH(1.1798e-11,0.856)	MLPH(1.1798e-11,0.856)	NA	NA	NA	NA	NA	NA	NA	No	ID=2-237543080-237543112-GACAGTGGTGAGTGGG,2-237543509-237543563-GGGGGACAGTGGTGAGT,2-237543699-237543753-GGGGGACAGTGGTGAGT,2-237543939-237543993-GGGGGACAGTGGTGAGT,2-237544610-237544621-GTG,2-237545089-237545098-G,2-237545188-237545236-ACAGTGGTGAGTGGGG;MOTIFS=ACAGTGGTGAGTGGGG,GACAGTGGTGAGTGGG,G,GGGGGACAGTGGTGAGT,GTG;STRUC=<VC139574>	HGSVC	No	0.131	Yes	NA,NA	NA	NA
chr2:237544524	85647	INS	317	0.8093	0.6661	14	MLPH(1.1798e-11,0.856)	MLPH(1.1798e-11,0.856)	NA	NA	NA	NA	NA	NA	NA	No	ID=2-237543080-237543112-GACAGTGGTGAGTGGG,2-237543509-237543563-GGGGGACAGTGGTGAGT,2-237543699-237543753-GGGGGACAGTGGTGAGT,2-237543939-237543993-GGGGGACAGTGGTGAGT,2-237544610-237544621-GTG,2-237545089-237545098-G,2-237545188-237545236-ACAGTGGTGAGTGGGG;MOTIFS=ACAGTGGTGAGTGGGG,GACAGTGGTGAGTGGG,G,GGGGGACAGTGGTGAGT,GTG;STRUC=<VC139574>	HGSVC	No	0.114	No	NA,NA	NA	NA
chr2:237544525	85649	INS	67	0.8147	0.6817	18	MLPH(1.1798e-11,0.856)	MLPH(1.1798e-11,0.856)	NA	NA	NA	NA	NA	NA	NA	No	ID=2-237543080-237543112-GACAGTGGTGAGTGGG,2-237543509-237543563-GGGGGACAGTGGTGAGT,2-237543699-237543753-GGGGGACAGTGGTGAGT,2-237543939-237543993-GGGGGACAGTGGTGAGT,2-237544610-237544621-GTG,2-237545089-237545098-G,2-237545188-237545236-ACAGTGGTGAGTGGGG;MOTIFS=ACAGTGGTGAGTGGGG,GACAGTGGTGAGTGGG,G,GGGGGACAGTGGTGAGT,GTG;STRUC=<VC139574>	HGSVC	No	0.114	Yes	NA,NA	NA	NA
chr2:237544529	85650	DEL	228	0.8211	0.6314	6	MLPH(1.1798e-11,0.856)	MLPH(1.1798e-11,0.856)	NA	NA	NA	NA	NA	NA	NA	No	ID=2-237543080-237543112-GACAGTGGTGAGTGGG,2-237543509-237543563-GGGGGACAGTGGTGAGT,2-237543699-237543753-GGGGGACAGTGGTGAGT,2-237543939-237543993-GGGGGACAGTGGTGAGT,2-237544610-237544621-GTG,2-237545089-237545098-G,2-237545188-237545236-ACAGTGGTGAGTGGGG;MOTIFS=ACAGTGGTGAGTGGGG,GACAGTGGTGAGTGGG,G,GGGGGACAGTGGTGAGT,GTG;STRUC=<VC139574>	HPRC,HGSVC,1KG-ONT	No	0.069	No	NA,NA	NA	NA
chr2:237544534	85651	INS	567	0.8122	0.6822	8	MLPH(1.1798e-11,0.856)	MLPH(1.1798e-11,0.856)	NA	NA	NA	NA	NA	NA	NA	No	ID=2-237543080-237543112-GACAGTGGTGAGTGGG,2-237543509-237543563-GGGGGACAGTGGTGAGT,2-237543699-237543753-GGGGGACAGTGGTGAGT,2-237543939-237543993-GGGGGACAGTGGTGAGT,2-237544610-237544621-GTG,2-237545089-237545098-G,2-237545188-237545236-ACAGTGGTGAGTGGGG;MOTIFS=ACAGTGGTGAGTGGGG,GACAGTGGTGAGTGGG,G,GGGGGACAGTGGTGAGT,GTG;STRUC=<VC139574>	HGSVC	No	2.004	No	NA,NA	NA	NA
chr2:237544542	85652	DEL	603	0.9128	0.3809	36	MLPH(1.1798e-11,0.856)	MLPH(1.1798e-11,0.856)	NA	NA	NA	NA	NA	NA	NA	No	ID=2-237543080-237543112-GACAGTGGTGAGTGGG,2-237543509-237543563-GGGGGACAGTGGTGAGT,2-237543699-237543753-GGGGGACAGTGGTGAGT,2-237543939-237543993-GGGGGACAGTGGTGAGT,2-237544610-237544621-GTG,2-237545089-237545098-G,2-237545188-237545236-ACAGTGGTGAGTGGGG;MOTIFS=ACAGTGGTGAGTGGGG,GACAGTGGTGAGTGGG,G,GGGGGACAGTGGTGAGT,GTG;STRUC=<VC139574>	HPRC,HGSVC,1KG-ONT	Yes	0.436	No	NA,NA	NA	NA
chr2:237544548	85653	DEL	54	0.9222	0.2857	14	MLPH(1.1798e-11,0.856)	MLPH(1.1798e-11,0.856)	NA	NA	NA	NA	NA	NA	NA	No	ID=2-237543080-237543112-GACAGTGGTGAGTGGG,2-237543509-237543563-GGGGGACAGTGGTGAGT,2-237543699-237543753-GGGGGACAGTGGTGAGT,2-237543939-237543993-GGGGGACAGTGGTGAGT,2-237544610-237544621-GTG,2-237545089-237545098-G,2-237545188-237545236-ACAGTGGTGAGTGGGG;MOTIFS=ACAGTGGTGAGTGGGG,GACAGTGGTGAGTGGG,G,GGGGGACAGTGGTGAGT,GTG;STRUC=<VC139574>	HPRC,HGSVC,1KG-ONT	No	0.418	Yes	NA,NA	NA	NA
chr2:237544549	85654	DEL	72	0.8255	0.6766	12	MLPH(1.1798e-11,0.856)	MLPH(1.1798e-11,0.856)	NA	NA	NA	NA	NA	NA	NA	No	ID=2-237543080-237543112-GACAGTGGTGAGTGGG,2-237543509-237543563-GGGGGACAGTGGTGAGT,2-237543699-237543753-GGGGGACAGTGGTGAGT,2-237543939-237543993-GGGGGACAGTGGTGAGT,2-237544610-237544621-GTG,2-237545089-237545098-G,2-237545188-237545236-ACAGTGGTGAGTGGGG;MOTIFS=ACAGTGGTGAGTGGGG,GACAGTGGTGAGTGGG,G,GGGGGACAGTGGTGAGT,GTG;STRUC=<VC139574>	HPRC,HGSVC	No	0.352	Yes	NA,NA	NA	NA
chr2:237544551	85656	DEL	88	0.9147	0.3087	1	MLPH(1.1798e-11,0.856)	MLPH(1.1798e-11,0.856)	NA	NA	NA	NA	NA	NA	NA	No	ID=2-237543080-237543112-GACAGTGGTGAGTGGG,2-237543509-237543563-GGGGGACAGTGGTGAGT,2-237543699-237543753-GGGGGACAGTGGTGAGT,2-237543939-237543993-GGGGGACAGTGGTGAGT,2-237544610-237544621-GTG,2-237545089-237545098-G,2-237545188-237545236-ACAGTGGTGAGTGGGG;MOTIFS=ACAGTGGTGAGTGGGG,GACAGTGGTGAGTGGG,G,GGGGGACAGTGGTGAGT,GTG;STRUC=<VC139574>	HPRC,HGSVC,1KG-ONT	No	0.048	No	NA,NA	NA	NA
chr2:237544551	85655	DEL	59	0.8617	0.5263	17	MLPH(1.1798e-11,0.856)	MLPH(1.1798e-11,0.856)	NA	NA	NA	NA	NA	NA	NA	No	ID=2-237543080-237543112-GACAGTGGTGAGTGGG,2-237543509-237543563-GGGGGACAGTGGTGAGT,2-237543699-237543753-GGGGGACAGTGGTGAGT,2-237543939-237543993-GGGGGACAGTGGTGAGT,2-237544610-237544621-GTG,2-237545089-237545098-G,2-237545188-237545236-ACAGTGGTGAGTGGGG;MOTIFS=ACAGTGGTGAGTGGGG,GACAGTGGTGAGTGGG,G,GGGGGACAGTGGTGAGT,GTG;STRUC=<VC139574>	HPRC,HGSVC,1KG-ONT	No	0.161	Yes	NA,NA	NA	NA
chr2:237544560	85657	INS	165	0.8509	0.551	6	MLPH(1.1798e-11,0.856)	MLPH(1.1798e-11,0.856)	NA	NA	NA	NA	NA	NA	NA	No	ID=2-237543080-237543112-GACAGTGGTGAGTGGG,2-237543509-237543563-GGGGGACAGTGGTGAGT,2-237543699-237543753-GGGGGACAGTGGTGAGT,2-237543939-237543993-GGGGGACAGTGGTGAGT,2-237544610-237544621-GTG,2-237545089-237545098-G,2-237545188-237545236-ACAGTGGTGAGTGGGG;MOTIFS=ACAGTGGTGAGTGGGG,GACAGTGGTGAGTGGG,G,GGGGGACAGTGGTGAGT,GTG;STRUC=<VC139574>	HPRC,HGSVC	No	3.906	No	NA,NA	NA	NA
chr2:237544588	85658	DEL	53	0.8516	0.5751	3	MLPH(1.1798e-11,0.856)	MLPH(1.1798e-11,0.856)	NA	NA	NA	NA	NA	NA	NA	No	ID=2-237543080-237543112-GACAGTGGTGAGTGGG,2-237543509-237543563-GGGGGACAGTGGTGAGT,2-237543699-237543753-GGGGGACAGTGGTGAGT,2-237543939-237543993-GGGGGACAGTGGTGAGT,2-237544610-237544621-GTG,2-237545089-237545098-G,2-237545188-237545236-ACAGTGGTGAGTGGGG;MOTIFS=ACAGTGGTGAGTGGGG,GACAGTGGTGAGTGGG,G,GGGGGACAGTGGTGAGT,GTG;STRUC=<VC139574>	HPRC,HGSVC,1KG-ONT	No	2.247	No	NA,NA	NA	NA
chr2:237544613	85659	INS	827	0.8002	0.6997	10	MLPH(1.1798e-11,0.856)	MLPH(1.1798e-11,0.856)	NA	NA	NA	NA	NA	NA	NA	No	ID=2-237543080-237543112-GACAGTGGTGAGTGGG,2-237543509-237543563-GGGGGACAGTGGTGAGT,2-237543699-237543753-GGGGGACAGTGGTGAGT,2-237543939-237543993-GGGGGACAGTGGTGAGT,2-237544610-237544621-GTG,2-237545089-237545098-G,2-237545188-237545236-ACAGTGGTGAGTGGGG;MOTIFS=ACAGTGGTGAGTGGGG,GACAGTGGTGAGTGGG,G,GGGGGACAGTGGTGAGT,GTG;STRUC=<VC139574>	HGSVC	No	0.44	No	NA,NA	NA	NA
chr2:237544654	85660	INS	143	0.8324	0.6191	3	MLPH(1.1798e-11,0.856)	MLPH(1.1798e-11,0.856)	NA	NA	NA	NA	NA	NA	NA	No	ID=2-237543080-237543112-GACAGTGGTGAGTGGG,2-237543509-237543563-GGGGGACAGTGGTGAGT,2-237543699-237543753-GGGGGACAGTGGTGAGT,2-237543939-237543993-GGGGGACAGTGGTGAGT,2-237544610-237544621-GTG,2-237545089-237545098-G,2-237545188-237545236-ACAGTGGTGAGTGGGG;MOTIFS=ACAGTGGTGAGTGGGG,GACAGTGGTGAGTGGG,G,GGGGGACAGTGGTGAGT,GTG;STRUC=<VC139574>	HPRC,HGSVC,1KG-ONT	No	2.004	No	NA,NA	NA	NA
chr2:237544657	85661	INS	138	0.8423	0.6083	1	MLPH(1.1798e-11,0.856)	MLPH(1.1798e-11,0.856)	NA	NA	NA	NA	NA	NA	NA	No	ID=2-237543080-237543112-GACAGTGGTGAGTGGG,2-237543509-237543563-GGGGGACAGTGGTGAGT,2-237543699-237543753-GGGGGACAGTGGTGAGT,2-237543939-237543993-GGGGGACAGTGGTGAGT,2-237544610-237544621-GTG,2-237545089-237545098-G,2-237545188-237545236-ACAGTGGTGAGTGGGG;MOTIFS=ACAGTGGTGAGTGGGG,GACAGTGGTGAGTGGG,G,GGGGGACAGTGGTGAGT,GTG;STRUC=<VC139574>	HPRC,HGSVC,1KG-ONT	No	0.114	No	NA,NA	NA	NA
chr2:237544668	85662	INS	115	0.8254	0.6619	6	MLPH(1.1798e-11,0.856)	MLPH(1.1798e-11,0.856)	NA	NA	NA	NA	NA	NA	NA	No	ID=2-237543080-237543112-GACAGTGGTGAGTGGG,2-237543509-237543563-GGGGGACAGTGGTGAGT,2-237543699-237543753-GGGGGACAGTGGTGAGT,2-237543939-237543993-GGGGGACAGTGGTGAGT,2-237544610-237544621-GTG,2-237545089-237545098-G,2-237545188-237545236-ACAGTGGTGAGTGGGG;MOTIFS=ACAGTGGTGAGTGGGG,GACAGTGGTGAGTGGG,G,GGGGGACAGTGGTGAGT,GTG;STRUC=<VC139574>	HPRC,HGSVC,1KG-ONT	No	0.114	No	NA,NA	NA	NA
chr2:237544684	85663	INS	142	0.7995	0.6985	4	MLPH(1.1798e-11,0.856)	MLPH(1.1798e-11,0.856)	NA	NA	NA	NA	NA	NA	NA	No	ID=2-237543080-237543112-GACAGTGGTGAGTGGG,2-237543509-237543563-GGGGGACAGTGGTGAGT,2-237543699-237543753-GGGGGACAGTGGTGAGT,2-237543939-237543993-GGGGGACAGTGGTGAGT,2-237544610-237544621-GTG,2-237545089-237545098-G,2-237545188-237545236-ACAGTGGTGAGTGGGG;MOTIFS=ACAGTGGTGAGTGGGG,GACAGTGGTGAGTGGG,G,GGGGGACAGTGGTGAGT,GTG;STRUC=<VC139574>	HPRC,HGSVC,1KG-ONT	No	0.44	No	NA,NA	NA	NA
chr2:237544701	85664	INS	51	0.9228	0.303	19	MLPH(1.1798e-11,0.856)	MLPH(1.1798e-11,0.856)	NA	NA	NA	NA	NA	NA	NA	No	ID=2-237543080-237543112-GACAGTGGTGAGTGGG,2-237543509-237543563-GGGGGACAGTGGTGAGT,2-237543699-237543753-GGGGGACAGTGGTGAGT,2-237543939-237543993-GGGGGACAGTGGTGAGT,2-237544610-237544621-GTG,2-237545089-237545098-G,2-237545188-237545236-ACAGTGGTGAGTGGGG;MOTIFS=ACAGTGGTGAGTGGGG,GACAGTGGTGAGTGGG,G,GGGGGACAGTGGTGAGT,GTG;STRUC=<VC139574>	HPRC,HGSVC	No	0.44	Yes	NA,NA	NA	NA
chr2:237544734	85665	INS	715	0.8574	0.5285	9	MLPH(1.1798e-11,0.856)	MLPH(1.1798e-11,0.856)	NA	NA	NA	NA	NA	NA	NA	No	ID=2-237543080-237543112-GACAGTGGTGAGTGGG,2-237543509-237543563-GGGGGACAGTGGTGAGT,2-237543699-237543753-GGGGGACAGTGGTGAGT,2-237543939-237543993-GGGGGACAGTGGTGAGT,2-237544610-237544621-GTG,2-237545089-237545098-G,2-237545188-237545236-ACAGTGGTGAGTGGGG;MOTIFS=ACAGTGGTGAGTGGGG,GACAGTGGTGAGTGGG,G,GGGGGACAGTGGTGAGT,GTG;STRUC=<VC139574>	HGSVC	No	4.077	No	NA,NA	NA	NA
chr2:237544798	85666	DEL	344	0.8007	0.6846	7	MLPH(1.1798e-11,0.856)	MLPH(1.1798e-11,0.856)	NA	NA	NA	NA	NA	NA	NA	No	ID=2-237543080-237543112-GACAGTGGTGAGTGGG,2-237543509-237543563-GGGGGACAGTGGTGAGT,2-237543699-237543753-GGGGGACAGTGGTGAGT,2-237543939-237543993-GGGGGACAGTGGTGAGT,2-237544610-237544621-GTG,2-237545089-237545098-G,2-237545188-237545236-ACAGTGGTGAGTGGGG;MOTIFS=ACAGTGGTGAGTGGGG,GACAGTGGTGAGTGGG,G,GGGGGACAGTGGTGAGT,GTG;STRUC=<VC139574>	HPRC,HGSVC,1KG-ONT	No	0.233	Yes	NA,NA	NA	NA
chr2:237544802	85667	DEL	52	0.8725	0.4775	23	MLPH(1.1798e-11,0.856)	MLPH(1.1798e-11,0.856)	NA	NA	NA	NA	NA	NA	NA	No	ID=2-237543080-237543112-GACAGTGGTGAGTGGG,2-237543509-237543563-GGGGGACAGTGGTGAGT,2-237543699-237543753-GGGGGACAGTGGTGAGT,2-237543939-237543993-GGGGGACAGTGGTGAGT,2-237544610-237544621-GTG,2-237545089-237545098-G,2-237545188-237545236-ACAGTGGTGAGTGGGG;MOTIFS=ACAGTGGTGAGTGGGG,GACAGTGGTGAGTGGG,G,GGGGGACAGTGGTGAGT,GTG;STRUC=<VC139574>	HPRC,HGSVC,1KG-ONT	No	0.084	No	NA,NA	NA	NA
chr2:237544857	85669	INS	78	0.9211	0.2922	3	MLPH(1.1798e-11,0.856)	MLPH(1.1798e-11,0.856)	NA	NA	NA	NA	NA	NA	NA	No	ID=2-237543080-237543112-GACAGTGGTGAGTGGG,2-237543509-237543563-GGGGGACAGTGGTGAGT,2-237543699-237543753-GGGGGACAGTGGTGAGT,2-237543939-237543993-GGGGGACAGTGGTGAGT,2-237544610-237544621-GTG,2-237545089-237545098-G,2-237545188-237545236-ACAGTGGTGAGTGGGG;MOTIFS=ACAGTGGTGAGTGGGG,GACAGTGGTGAGTGGG,G,GGGGGACAGTGGTGAGT,GTG;STRUC=<VC139574>	HPRC,HGSVC	Yes	4.077	No	NA,NA	NA	NA
chr2:237544867	85671	INS	52	0.8548	0.526	8	MLPH(1.1798e-11,0.856)	MLPH(1.1798e-11,0.856)	NA	NA	NA	NA	NA	NA	NA	No	ID=2-237543080-237543112-GACAGTGGTGAGTGGG,2-237543509-237543563-GGGGGACAGTGGTGAGT,2-237543699-237543753-GGGGGACAGTGGTGAGT,2-237543939-237543993-GGGGGACAGTGGTGAGT,2-237544610-237544621-GTG,2-237545089-237545098-G,2-237545188-237545236-ACAGTGGTGAGTGGGG;MOTIFS=ACAGTGGTGAGTGGGG,GACAGTGGTGAGTGGG,G,GGGGGACAGTGGTGAGT,GTG;STRUC=<VC139574>	HPRC,HGSVC	Yes	0.44	No	NA,NA	NA	NA
chr2:237544867	85670	INS	101	0.8957	0.3713	4	MLPH(1.1798e-11,0.856)	MLPH(1.1798e-11,0.856)	NA	NA	NA	NA	NA	NA	NA	No	ID=2-237543080-237543112-GACAGTGGTGAGTGGG,2-237543509-237543563-GGGGGACAGTGGTGAGT,2-237543699-237543753-GGGGGACAGTGGTGAGT,2-237543939-237543993-GGGGGACAGTGGTGAGT,2-237544610-237544621-GTG,2-237545089-237545098-G,2-237545188-237545236-ACAGTGGTGAGTGGGG;MOTIFS=ACAGTGGTGAGTGGGG,GACAGTGGTGAGTGGG,G,GGGGGACAGTGGTGAGT,GTG;STRUC=<VC139574>	HPRC,HGSVC,1KG-ONT	Yes	0.44	No	NA,NA	NA	NA
chr2:237544874	85673	INS	56	0.8637	0.5141	4	MLPH(1.1798e-11,0.856)	MLPH(1.1798e-11,0.856)	NA	NA	NA	NA	NA	NA	NA	No	ID=2-237543080-237543112-GACAGTGGTGAGTGGG,2-237543509-237543563-GGGGGACAGTGGTGAGT,2-237543699-237543753-GGGGGACAGTGGTGAGT,2-237543939-237543993-GGGGGACAGTGGTGAGT,2-237544610-237544621-GTG,2-237545089-237545098-G,2-237545188-237545236-ACAGTGGTGAGTGGGG;MOTIFS=ACAGTGGTGAGTGGGG,GACAGTGGTGAGTGGG,G,GGGGGACAGTGGTGAGT,GTG;STRUC=<VC139574>	HPRC,HGSVC	Yes	0.318	No	NA,NA	NA	NA
chr2:237544890	85674	DEL	255	0.8336	0.624	7	MLPH(1.1798e-11,0.856)	MLPH(1.1798e-11,0.856)	NA	NA	NA	NA	NA	NA	NA	No	ID=2-237543080-237543112-GACAGTGGTGAGTGGG,2-237543509-237543563-GGGGGACAGTGGTGAGT,2-237543699-237543753-GGGGGACAGTGGTGAGT,2-237543939-237543993-GGGGGACAGTGGTGAGT,2-237544610-237544621-GTG,2-237545089-237545098-G,2-237545188-237545236-ACAGTGGTGAGTGGGG;MOTIFS=ACAGTGGTGAGTGGGG,GACAGTGGTGAGTGGG,G,GGGGGACAGTGGTGAGT,GTG;STRUC=<VC139574>	HPRC,HGSVC,1KG-ONT	No	0.085	No	NA,NA	NA	NA
chr2:237544924	85675	DEL	221	0.827	0.6275	2	MLPH(1.1798e-11,0.856)	MLPH(1.1798e-11,0.856)	NA	NA	NA	NA	NA	NA	NA	No	ID=2-237543080-237543112-GACAGTGGTGAGTGGG,2-237543509-237543563-GGGGGACAGTGGTGAGT,2-237543699-237543753-GGGGGACAGTGGTGAGT,2-237543939-237543993-GGGGGACAGTGGTGAGT,2-237544610-237544621-GTG,2-237545089-237545098-G,2-237545188-237545236-ACAGTGGTGAGTGGGG;MOTIFS=ACAGTGGTGAGTGGGG,GACAGTGGTGAGTGGG,G,GGGGGACAGTGGTGAGT,GTG;STRUC=<VC139574>	HPRC,HGSVC,1KG-ONT	No	0.376	No	NA,NA	NA	NA
chr2:237544957	85676	INS	85	0.8996	0.3593	3	MLPH(1.1798e-11,0.856)	MLPH(1.1798e-11,0.856)	NA	NA	NA	NA	NA	NA	NA	No	ID=2-237543080-237543112-GACAGTGGTGAGTGGG,2-237543509-237543563-GGGGGACAGTGGTGAGT,2-237543699-237543753-GGGGGACAGTGGTGAGT,2-237543939-237543993-GGGGGACAGTGGTGAGT,2-237544610-237544621-GTG,2-237545089-237545098-G,2-237545188-237545236-ACAGTGGTGAGTGGGG;MOTIFS=ACAGTGGTGAGTGGGG,GACAGTGGTGAGTGGG,G,GGGGGACAGTGGTGAGT,GTG;STRUC=<VC139574>	HPRC,HGSVC	Yes	0.44	No	NA,NA	NA	NA
chr2:237544959	85677	DEL	188	0.8186	0.6522	1	MLPH(1.1798e-11,0.856)	MLPH(1.1798e-11,0.856)	NA	NA	NA	NA	NA	NA	NA	No	ID=2-237543080-237543112-GACAGTGGTGAGTGGG,2-237543509-237543563-GGGGGACAGTGGTGAGT,2-237543699-237543753-GGGGGACAGTGGTGAGT,2-237543939-237543993-GGGGGACAGTGGTGAGT,2-237544610-237544621-GTG,2-237545089-237545098-G,2-237545188-237545236-ACAGTGGTGAGTGGGG;MOTIFS=ACAGTGGTGAGTGGGG,GACAGTGGTGAGTGGG,G,GGGGGACAGTGGTGAGT,GTG;STRUC=<VC139574>	HPRC,HGSVC,1KG-ONT	No	0.089	No	NA,NA	NA	NA
chr2:237544968	85678	DEL	174	0.8227	0.6406	2	MLPH(1.1798e-11,0.856)	MLPH(1.1798e-11,0.856)	NA	NA	NA	NA	NA	NA	NA	No	ID=2-237543080-237543112-GACAGTGGTGAGTGGG,2-237543509-237543563-GGGGGACAGTGGTGAGT,2-237543699-237543753-GGGGGACAGTGGTGAGT,2-237543939-237543993-GGGGGACAGTGGTGAGT,2-237544610-237544621-GTG,2-237545089-237545098-G,2-237545188-237545236-ACAGTGGTGAGTGGGG;MOTIFS=ACAGTGGTGAGTGGGG,GACAGTGGTGAGTGGG,G,GGGGGACAGTGGTGAGT,GTG;STRUC=<VC139574>	HPRC,HGSVC,1KG-ONT	No	1.828	No	NA,NA	NA	NA
chr2:237544975	85679	INS	73	0.8536	0.5608	11	MLPH(1.1798e-11,0.856)	MLPH(1.1798e-11,0.856)	NA	NA	NA	NA	NA	NA	NA	No	ID=2-237543080-237543112-GACAGTGGTGAGTGGG,2-237543509-237543563-GGGGGACAGTGGTGAGT,2-237543699-237543753-GGGGGACAGTGGTGAGT,2-237543939-237543993-GGGGGACAGTGGTGAGT,2-237544610-237544621-GTG,2-237545089-237545098-G,2-237545188-237545236-ACAGTGGTGAGTGGGG;MOTIFS=ACAGTGGTGAGTGGGG,GACAGTGGTGAGTGGG,G,GGGGGACAGTGGTGAGT,GTG;STRUC=<VC139574>	HPRC,HGSVC	Yes	0.44	No	NA,NA	NA	NA
chr2:237544991	85681	INS	863	0.8127	0.6794	3	MLPH(1.1798e-11,0.856)	MLPH(1.1798e-11,0.856)	NA	NA	NA	NA	NA	NA	NA	No	ID=2-237543080-237543112-GACAGTGGTGAGTGGG,2-237543509-237543563-GGGGGACAGTGGTGAGT,2-237543699-237543753-GGGGGACAGTGGTGAGT,2-237543939-237543993-GGGGGACAGTGGTGAGT,2-237544610-237544621-GTG,2-237545089-237545098-G,2-237545188-237545236-ACAGTGGTGAGTGGGG;MOTIFS=ACAGTGGTGAGTGGGG,GACAGTGGTGAGTGGG,G,GGGGGACAGTGGTGAGT,GTG;STRUC=<VC139574>	HGSVC	No	0.44	Yes	NA,NA	NA	NA
chr2:237544991	85680	INS	994	0.8811	0.433	38	MLPH(1.1798e-11,0.856)	MLPH(1.1798e-11,0.856)	NA	NA	NA	NA	NA	NA	NA	No	ID=2-237543080-237543112-GACAGTGGTGAGTGGG,2-237543509-237543563-GGGGGACAGTGGTGAGT,2-237543699-237543753-GGGGGACAGTGGTGAGT,2-237543939-237543993-GGGGGACAGTGGTGAGT,2-237544610-237544621-GTG,2-237545089-237545098-G,2-237545188-237545236-ACAGTGGTGAGTGGGG;MOTIFS=ACAGTGGTGAGTGGGG,GACAGTGGTGAGTGGG,G,GGGGGACAGTGGTGAGT,GTG;STRUC=<VC139574>	HGSVC	No	0.44	Yes	NA,NA	NA	NA
chr2:237544992	85682	INS	51	0.79	0.6968	31	MLPH(1.1798e-11,0.856)	MLPH(1.1798e-11,0.856)	NA	NA	NA	NA	NA	NA	NA	No	ID=2-237543080-237543112-GACAGTGGTGAGTGGG,2-237543509-237543563-GGGGGACAGTGGTGAGT,2-237543699-237543753-GGGGGACAGTGGTGAGT,2-237543939-237543993-GGGGGACAGTGGTGAGT,2-237544610-237544621-GTG,2-237545089-237545098-G,2-237545188-237545236-ACAGTGGTGAGTGGGG;MOTIFS=ACAGTGGTGAGTGGGG,GACAGTGGTGAGTGGG,G,GGGGGACAGTGGTGAGT,GTG;STRUC=<VC139574>	HPRC,HGSVC	Yes	0.114	Yes	NA,NA	NA	NA
chr2:237544993	85684	DEL	154	0.8225	0.666	2	MLPH(1.1798e-11,0.856)	MLPH(1.1798e-11,0.856)	NA	NA	NA	NA	NA	NA	NA	No	ID=2-237543080-237543112-GACAGTGGTGAGTGGG,2-237543509-237543563-GGGGGACAGTGGTGAGT,2-237543699-237543753-GGGGGACAGTGGTGAGT,2-237543939-237543993-GGGGGACAGTGGTGAGT,2-237544610-237544621-GTG,2-237545089-237545098-G,2-237545188-237545236-ACAGTGGTGAGTGGGG;MOTIFS=ACAGTGGTGAGTGGGG,GACAGTGGTGAGTGGG,G,GGGGGACAGTGGTGAGT,GTG;STRUC=<VC139574>	HPRC,HGSVC,1KG-ONT	No	0.305	No	NA,NA	NA	NA
chr2:237544993	85683	INS	924	0.872	0.4687	11	MLPH(1.1798e-11,0.856)	MLPH(1.1798e-11,0.856)	NA	NA	NA	NA	NA	NA	NA	No	ID=2-237543080-237543112-GACAGTGGTGAGTGGG,2-237543509-237543563-GGGGGACAGTGGTGAGT,2-237543699-237543753-GGGGGACAGTGGTGAGT,2-237543939-237543993-GGGGGACAGTGGTGAGT,2-237544610-237544621-GTG,2-237545089-237545098-G,2-237545188-237545236-ACAGTGGTGAGTGGGG;MOTIFS=ACAGTGGTGAGTGGGG,GACAGTGGTGAGTGGG,G,GGGGGACAGTGGTGAGT,GTG;STRUC=<VC139574>	HGSVC	No	0.114	No	NA,NA	NA	NA
chr2:237545007	85685	INS	789	0.8745	0.4784	1	MLPH(1.1798e-11,0.856)	MLPH(1.1798e-11,0.856)	NA	NA	NA	NA	NA	NA	NA	No	ID=2-237543080-237543112-GACAGTGGTGAGTGGG,2-237543509-237543563-GGGGGACAGTGGTGAGT,2-237543699-237543753-GGGGGACAGTGGTGAGT,2-237543939-237543993-GGGGGACAGTGGTGAGT,2-237544610-237544621-GTG,2-237545089-237545098-G,2-237545188-237545236-ACAGTGGTGAGTGGGG;MOTIFS=ACAGTGGTGAGTGGGG,GACAGTGGTGAGTGGG,G,GGGGGACAGTGGTGAGT,GTG;STRUC=<VC139574>	HGSVC	No	4.077	No	NA,NA	NA	NA
chr2:237545008	85686	INS	306	0.8327	0.6107	13	MLPH(1.1798e-11,0.856)	MLPH(1.1798e-11,0.856)	NA	NA	NA	NA	NA	NA	NA	No	ID=2-237543080-237543112-GACAGTGGTGAGTGGG,2-237543509-237543563-GGGGGACAGTGGTGAGT,2-237543699-237543753-GGGGGACAGTGGTGAGT,2-237543939-237543993-GGGGGACAGTGGTGAGT,2-237544610-237544621-GTG,2-237545089-237545098-G,2-237545188-237545236-ACAGTGGTGAGTGGGG;MOTIFS=ACAGTGGTGAGTGGGG,GACAGTGGTGAGTGGG,G,GGGGGACAGTGGTGAGT,GTG;STRUC=<VC139574>	HPRC,HGSVC,1KG-ONT	Yes	0.44	No	NA,NA	NA	NA
chr2:237545026	85687	INS	580	0.8785	0.4942	31	MLPH(1.1798e-11,0.856)	MLPH(1.1798e-11,0.856)	NA	NA	NA	NA	NA	NA	NA	No	ID=2-237543080-237543112-GACAGTGGTGAGTGGG,2-237543509-237543563-GGGGGACAGTGGTGAGT,2-237543699-237543753-GGGGGACAGTGGTGAGT,2-237543939-237543993-GGGGGACAGTGGTGAGT,2-237544610-237544621-GTG,2-237545089-237545098-G,2-237545188-237545236-ACAGTGGTGAGTGGGG;MOTIFS=ACAGTGGTGAGTGGGG,GACAGTGGTGAGTGGG,G,GGGGGACAGTGGTGAGT,GTG;STRUC=<VC139574>	HPRC,HGSVC	No	2.518	Yes	NA,NA	NA	NA
chr2:237545037	85688	DEL	105	0.8212	0.6651	4	MLPH(1.1798e-11,0.856)	MLPH(1.1798e-11,0.856)	NA	NA	NA	NA	NA	NA	NA	No	ID=2-237543080-237543112-GACAGTGGTGAGTGGG,2-237543509-237543563-GGGGGACAGTGGTGAGT,2-237543699-237543753-GGGGGACAGTGGTGAGT,2-237543939-237543993-GGGGGACAGTGGTGAGT,2-237544610-237544621-GTG,2-237545089-237545098-G,2-237545188-237545236-ACAGTGGTGAGTGGGG;MOTIFS=ACAGTGGTGAGTGGGG,GACAGTGGTGAGTGGG,G,GGGGGACAGTGGTGAGT,GTG;STRUC=<VC139574>	HPRC,HGSVC,1KG-ONT	No	0.477	No	NA,NA	NA	NA
chr2:237545042	85689	DEL	123	0.8051	0.6921	6	MLPH(1.1798e-11,0.856)	MLPH(1.1798e-11,0.856)	NA	NA	NA	NA	NA	NA	NA	No	ID=2-237543080-237543112-GACAGTGGTGAGTGGG,2-237543509-237543563-GGGGGACAGTGGTGAGT,2-237543699-237543753-GGGGGACAGTGGTGAGT,2-237543939-237543993-GGGGGACAGTGGTGAGT,2-237544610-237544621-GTG,2-237545089-237545098-G,2-237545188-237545236-ACAGTGGTGAGTGGGG;MOTIFS=ACAGTGGTGAGTGGGG,GACAGTGGTGAGTGGG,G,GGGGGACAGTGGTGAGT,GTG;STRUC=<VC139574>	HPRC,HGSVC,1KG-ONT	No	0.09	No	NA,NA	NA	NA
chr2:237545043	85691	DEL	67	0.8218	0.6576	3	MLPH(1.1798e-11,0.856)	MLPH(1.1798e-11,0.856)	NA	NA	NA	NA	NA	NA	NA	No	ID=2-237543080-237543112-GACAGTGGTGAGTGGG,2-237543509-237543563-GGGGGACAGTGGTGAGT,2-237543699-237543753-GGGGGACAGTGGTGAGT,2-237543939-237543993-GGGGGACAGTGGTGAGT,2-237544610-237544621-GTG,2-237545089-237545098-G,2-237545188-237545236-ACAGTGGTGAGTGGGG;MOTIFS=ACAGTGGTGAGTGGGG,GACAGTGGTGAGTGGG,G,GGGGGACAGTGGTGAGT,GTG;STRUC=<VC139574>	HPRC,HGSVC	No	0.197	No	NA,NA	NA	NA
chr2:237545043	85690	INS	105	0.8159	0.6904	9	MLPH(1.1798e-11,0.856)	MLPH(1.1798e-11,0.856)	NA	NA	NA	NA	NA	NA	NA	No	ID=2-237543080-237543112-GACAGTGGTGAGTGGG,2-237543509-237543563-GGGGGACAGTGGTGAGT,2-237543699-237543753-GGGGGACAGTGGTGAGT,2-237543939-237543993-GGGGGACAGTGGTGAGT,2-237544610-237544621-GTG,2-237545089-237545098-G,2-237545188-237545236-ACAGTGGTGAGTGGGG;MOTIFS=ACAGTGGTGAGTGGGG,GACAGTGGTGAGTGGG,G,GGGGGACAGTGGTGAGT,GTG;STRUC=<VC139574>	HPRC,HGSVC,1KG-ONT	Yes	0.114	Yes	NA,NA	NA	NA
chr2:237545052	85693	INS	141	0.9298	0.2667	6	MLPH(1.1798e-11,0.856)	MLPH(1.1798e-11,0.856)	NA	NA	NA	NA	NA	NA	NA	No	ID=2-237543080-237543112-GACAGTGGTGAGTGGG,2-237543509-237543563-GGGGGACAGTGGTGAGT,2-237543699-237543753-GGGGGACAGTGGTGAGT,2-237543939-237543993-GGGGGACAGTGGTGAGT,2-237544610-237544621-GTG,2-237545089-237545098-G,2-237545188-237545236-ACAGTGGTGAGTGGGG;MOTIFS=ACAGTGGTGAGTGGGG,GACAGTGGTGAGTGGG,G,GGGGGACAGTGGTGAGT,GTG;STRUC=<VC139574>	HPRC,HGSVC,1KG-ONT	Yes	0.44	Yes	NA,NA	NA	NA
chr2:237545052	85692	INS	51	0.8089	0.6745	19	MLPH(1.1798e-11,0.856)	MLPH(1.1798e-11,0.856)	NA	NA	NA	NA	NA	NA	NA	No	ID=2-237543080-237543112-GACAGTGGTGAGTGGG,2-237543509-237543563-GGGGGACAGTGGTGAGT,2-237543699-237543753-GGGGGACAGTGGTGAGT,2-237543939-237543993-GGGGGACAGTGGTGAGT,2-237544610-237544621-GTG,2-237545089-237545098-G,2-237545188-237545236-ACAGTGGTGAGTGGGG;MOTIFS=ACAGTGGTGAGTGGGG,GACAGTGGTGAGTGGG,G,GGGGGACAGTGGTGAGT,GTG;STRUC=<VC139574>	HPRC,HGSVC	Yes	0.44	Yes	NA,NA	NA	NA
chr2:237545053	85702	DEL	89	0.8581	0.5717	5	MLPH(1.1798e-11,0.856)	MLPH(1.1798e-11,0.856)	NA	NA	NA	NA	NA	NA	NA	No	ID=2-237543080-237543112-GACAGTGGTGAGTGGG,2-237543509-237543563-GGGGGACAGTGGTGAGT,2-237543699-237543753-GGGGGACAGTGGTGAGT,2-237543939-237543993-GGGGGACAGTGGTGAGT,2-237544610-237544621-GTG,2-237545089-237545098-G,2-237545188-237545236-ACAGTGGTGAGTGGGG;MOTIFS=ACAGTGGTGAGTGGGG,GACAGTGGTGAGTGGG,G,GGGGGACAGTGGTGAGT,GTG;STRUC=<VC139574>	HPRC,HGSVC,1KG-ONT	No	0.371	No	NA,NA	NA	NA
chr2:237545053	85701	DEL	71	0.8988	0.3696	4	MLPH(1.1798e-11,0.856)	MLPH(1.1798e-11,0.856)	NA	NA	NA	NA	NA	NA	NA	No	ID=2-237543080-237543112-GACAGTGGTGAGTGGG,2-237543509-237543563-GGGGGACAGTGGTGAGT,2-237543699-237543753-GGGGGACAGTGGTGAGT,2-237543939-237543993-GGGGGACAGTGGTGAGT,2-237544610-237544621-GTG,2-237545089-237545098-G,2-237545188-237545236-ACAGTGGTGAGTGGGG;MOTIFS=ACAGTGGTGAGTGGGG,GACAGTGGTGAGTGGG,G,GGGGGACAGTGGTGAGT,GTG;STRUC=<VC139574>	HPRC,HGSVC	No	0.386	Yes	NA,NA	NA	NA
chr2:237545053	85700	DEL	52	0.816	0.6537	23	MLPH(1.1798e-11,0.856)	MLPH(1.1798e-11,0.856)	NA	NA	NA	NA	NA	NA	NA	No	ID=2-237543080-237543112-GACAGTGGTGAGTGGG,2-237543509-237543563-GGGGGACAGTGGTGAGT,2-237543699-237543753-GGGGGACAGTGGTGAGT,2-237543939-237543993-GGGGGACAGTGGTGAGT,2-237544610-237544621-GTG,2-237545089-237545098-G,2-237545188-237545236-ACAGTGGTGAGTGGGG;MOTIFS=ACAGTGGTGAGTGGGG,GACAGTGGTGAGTGGG,G,GGGGGACAGTGGTGAGT,GTG;STRUC=<VC139574>	HPRC,HGSVC	No	0.796	Yes	NA,NA	NA	NA
chr2:237545053	85699	INS	404	0.863	0.5225	19	MLPH(1.1798e-11,0.856)	MLPH(1.1798e-11,0.856)	NA	NA	NA	NA	NA	NA	NA	No	ID=2-237543080-237543112-GACAGTGGTGAGTGGG,2-237543509-237543563-GGGGGACAGTGGTGAGT,2-237543699-237543753-GGGGGACAGTGGTGAGT,2-237543939-237543993-GGGGGACAGTGGTGAGT,2-237544610-237544621-GTG,2-237545089-237545098-G,2-237545188-237545236-ACAGTGGTGAGTGGGG;MOTIFS=ACAGTGGTGAGTGGGG,GACAGTGGTGAGTGGG,G,GGGGGACAGTGGTGAGT,GTG;STRUC=<VC139574>	HPRC,HGSVC	Yes	0.44	No	NA,NA	NA	NA
chr2:237545053	85698	INS	319	0.8577	0.5227	12	MLPH(1.1798e-11,0.856)	MLPH(1.1798e-11,0.856)	NA	NA	NA	NA	NA	NA	NA	No	ID=2-237543080-237543112-GACAGTGGTGAGTGGG,2-237543509-237543563-GGGGGACAGTGGTGAGT,2-237543699-237543753-GGGGGACAGTGGTGAGT,2-237543939-237543993-GGGGGACAGTGGTGAGT,2-237544610-237544621-GTG,2-237545089-237545098-G,2-237545188-237545236-ACAGTGGTGAGTGGGG;MOTIFS=ACAGTGGTGAGTGGGG,GACAGTGGTGAGTGGG,G,GGGGGACAGTGGTGAGT,GTG;STRUC=<VC139574>	HPRC,HGSVC,1KG-ONT	Yes	0.44	Yes	NA,NA	NA	NA
chr2:237545053	85697	INS	288	0.8097	0.685	5	MLPH(1.1798e-11,0.856)	MLPH(1.1798e-11,0.856)	NA	NA	NA	NA	NA	NA	NA	No	ID=2-237543080-237543112-GACAGTGGTGAGTGGG,2-237543509-237543563-GGGGGACAGTGGTGAGT,2-237543699-237543753-GGGGGACAGTGGTGAGT,2-237543939-237543993-GGGGGACAGTGGTGAGT,2-237544610-237544621-GTG,2-237545089-237545098-G,2-237545188-237545236-ACAGTGGTGAGTGGGG;MOTIFS=ACAGTGGTGAGTGGGG,GACAGTGGTGAGTGGG,G,GGGGGACAGTGGTGAGT,GTG;STRUC=<VC139574>	HPRC,HGSVC,1KG-ONT	Yes	0.44	No	NA,NA	NA	NA
chr2:237545053	85696	INS	863	0.8201	0.639	8	MLPH(1.1798e-11,0.856)	MLPH(1.1798e-11,0.856)	NA	NA	NA	NA	NA	NA	NA	No	ID=2-237543080-237543112-GACAGTGGTGAGTGGG,2-237543509-237543563-GGGGGACAGTGGTGAGT,2-237543699-237543753-GGGGGACAGTGGTGAGT,2-237543939-237543993-GGGGGACAGTGGTGAGT,2-237544610-237544621-GTG,2-237545089-237545098-G,2-237545188-237545236-ACAGTGGTGAGTGGGG;MOTIFS=ACAGTGGTGAGTGGGG,GACAGTGGTGAGTGGG,G,GGGGGACAGTGGTGAGT,GTG;STRUC=<VC139574>	HGSVC	No	0.44	No	NA,NA	NA	NA
chr2:237545053	85695	INS	794	0.8461	0.568	6	MLPH(1.1798e-11,0.856)	MLPH(1.1798e-11,0.856)	NA	NA	NA	NA	NA	NA	NA	No	ID=2-237543080-237543112-GACAGTGGTGAGTGGG,2-237543509-237543563-GGGGGACAGTGGTGAGT,2-237543699-237543753-GGGGGACAGTGGTGAGT,2-237543939-237543993-GGGGGACAGTGGTGAGT,2-237544610-237544621-GTG,2-237545089-237545098-G,2-237545188-237545236-ACAGTGGTGAGTGGGG;MOTIFS=ACAGTGGTGAGTGGGG,GACAGTGGTGAGTGGG,G,GGGGGACAGTGGTGAGT,GTG;STRUC=<VC139574>	HGSVC	No	0.44	No	NA,NA	NA	NA
chr2:237545053	85694	INS	74	0.8003	0.6904	10	MLPH(1.1798e-11,0.856)	MLPH(1.1798e-11,0.856)	NA	NA	NA	NA	NA	NA	NA	No	ID=2-237543080-237543112-GACAGTGGTGAGTGGG,2-237543509-237543563-GGGGGACAGTGGTGAGT,2-237543699-237543753-GGGGGACAGTGGTGAGT,2-237543939-237543993-GGGGGACAGTGGTGAGT,2-237544610-237544621-GTG,2-237545089-237545098-G,2-237545188-237545236-ACAGTGGTGAGTGGGG;MOTIFS=ACAGTGGTGAGTGGGG,GACAGTGGTGAGTGGG,G,GGGGGACAGTGGTGAGT,GTG;STRUC=<VC139574>	HPRC,HGSVC	Yes	0.44	Yes	NA,NA	NA	NA
chr2:237545062	85703	DEL	55	0.8154	0.6652	4	MLPH(1.1798e-11,0.856)	MLPH(1.1798e-11,0.856)	NA	NA	NA	NA	NA	NA	NA	No	ID=2-237543080-237543112-GACAGTGGTGAGTGGG,2-237543509-237543563-GGGGGACAGTGGTGAGT,2-237543699-237543753-GGGGGACAGTGGTGAGT,2-237543939-237543993-GGGGGACAGTGGTGAGT,2-237544610-237544621-GTG,2-237545089-237545098-G,2-237545188-237545236-ACAGTGGTGAGTGGGG;MOTIFS=ACAGTGGTGAGTGGGG,GACAGTGGTGAGTGGG,G,GGGGGACAGTGGTGAGT,GTG;STRUC=<VC139574>	HPRC,HGSVC	No	0.313	No	NA,NA	NA	NA
chr2:237545123	85704	INS	106	0.8381	0.5799	1	MLPH(1.1798e-11,0.856)	MLPH(1.1798e-11,0.856)	NA	NA	NA	NA	NA	NA	NA	No	ID=2-237543080-237543112-GACAGTGGTGAGTGGG,2-237543509-237543563-GGGGGACAGTGGTGAGT,2-237543699-237543753-GGGGGACAGTGGTGAGT,2-237543939-237543993-GGGGGACAGTGGTGAGT,2-237544610-237544621-GTG,2-237545089-237545098-G,2-237545188-237545236-ACAGTGGTGAGTGGGG;MOTIFS=ACAGTGGTGAGTGGGG,GACAGTGGTGAGTGGG,G,GGGGGACAGTGGTGAGT,GTG;STRUC=<VC139574>	HPRC,HGSVC,1KG-ONT	Yes	4.077	No	NA,NA	NA	NA
chr2:237545165	85705	INS	453	0.8169	0.65	7	MLPH(1.1798e-11,0.856)	MLPH(1.1798e-11,0.856)	NA	NA	NA	NA	NA	NA	NA	No	ID=2-237543080-237543112-GACAGTGGTGAGTGGG,2-237543509-237543563-GGGGGACAGTGGTGAGT,2-237543699-237543753-GGGGGACAGTGGTGAGT,2-237543939-237543993-GGGGGACAGTGGTGAGT,2-237544610-237544621-GTG,2-237545089-237545098-G,2-237545188-237545236-ACAGTGGTGAGTGGGG;MOTIFS=ACAGTGGTGAGTGGGG,GACAGTGGTGAGTGGG,G,GGGGGACAGTGGTGAGT,GTG;STRUC=<VC139574>	HPRC,HGSVC	No	0.44	Yes	NA,NA	NA	NA
chr2:237545216	85707	INS	283	0.8176	0.6793	15	MLPH(1.1798e-11,0.856)	MLPH(1.1798e-11,0.856)	NA	NA	NA	NA	NA	NA	NA	No	ID=2-237543080-237543112-GACAGTGGTGAGTGGG,2-237543509-237543563-GGGGGACAGTGGTGAGT,2-237543699-237543753-GGGGGACAGTGGTGAGT,2-237543939-237543993-GGGGGACAGTGGTGAGT,2-237544610-237544621-GTG,2-237545089-237545098-G,2-237545188-237545236-ACAGTGGTGAGTGGGG;MOTIFS=ACAGTGGTGAGTGGGG,GACAGTGGTGAGTGGG,G,GGGGGACAGTGGTGAGT,GTG;STRUC=<VC139574>	HPRC,HGSVC,1KG-ONT	No	0.167	No	NA,NA	NA	NA
chr2:237545216	85706	INS	227	0.8326	0.6215	12	MLPH(1.1798e-11,0.856)	MLPH(1.1798e-11,0.856)	NA	NA	NA	NA	NA	NA	NA	No	ID=2-237543080-237543112-GACAGTGGTGAGTGGG,2-237543509-237543563-GGGGGACAGTGGTGAGT,2-237543699-237543753-GGGGGACAGTGGTGAGT,2-237543939-237543993-GGGGGACAGTGGTGAGT,2-237544610-237544621-GTG,2-237545089-237545098-G,2-237545188-237545236-ACAGTGGTGAGTGGGG;MOTIFS=ACAGTGGTGAGTGGGG,GACAGTGGTGAGTGGG,G,GGGGGACAGTGGTGAGT,GTG;STRUC=<VC139574>	HPRC,HGSVC,1KG-ONT	No	0.167	No	NA,NA	NA	NA
chr2:237547290	85709	DEL	148	0.8612	0.5583	249	MLPH(1.1798e-11,0.856)	MLPH(1.1798e-11,0.856)	NA	NA	NA	NA	NA	NA	enhancer	No	ID=2-237547341-237547622-AGGTGGAGTGGTTAGGAGTAGGAGCAGTGCACAGAGGGCAGAGCCAGCCTGGGAGGGAGGAGCTCCCCGTGTTC;MOTIFS=AGGTGGAGTGGTTAGGAGTAGGAGCAGTGCACAGAGGGCAGAGCCAGCCTGGGAGGGAGGAGCTCCCCGTGTTC;STRUC=(AGGTGGAGTGGTTAGGAGTAGGAGCAGTGCACAGAGGGCAGAGCCAGCCTGGGAGGGAGGAGCTCCCCGTGTTC)n	HPRC,HGSVC,1KG-ONT	No	0.176	Yes	NA,NA	NA	NA
chr2:237547290	85708	DEL	74	0.9523	0.1925	476	MLPH(1.1798e-11,0.856)	MLPH(1.1798e-11,0.856)	NA	NA	NA	NA	NA	NA	enhancer	No	ID=2-237547341-237547622-AGGTGGAGTGGTTAGGAGTAGGAGCAGTGCACAGAGGGCAGAGCCAGCCTGGGAGGGAGGAGCTCCCCGTGTTC;MOTIFS=AGGTGGAGTGGTTAGGAGTAGGAGCAGTGCACAGAGGGCAGAGCCAGCCTGGGAGGGAGGAGCTCCCCGTGTTC;STRUC=(AGGTGGAGTGGTTAGGAGTAGGAGCAGTGCACAGAGGGCAGAGCCAGCCTGGGAGGGAGGAGCTCCCCGTGTTC)n	HPRC,HGSVC,1KG-ONT	No	0.136	Yes	NA,NA	NA	NA
chr2:237547341	85710	DEL	74	0.9776	0.3833	24	MLPH(1.1798e-11,0.856)	MLPH(1.1798e-11,0.856)	NA	NA	NA	NA	NA	NA	enhancer	No	ID=2-237547341-237547622-AGGTGGAGTGGTTAGGAGTAGGAGCAGTGCACAGAGGGCAGAGCCAGCCTGGGAGGGAGGAGCTCCCCGTGTTC;MOTIFS=AGGTGGAGTGGTTAGGAGTAGGAGCAGTGCACAGAGGGCAGAGCCAGCCTGGGAGGGAGGAGCTCCCCGTGTTC;STRUC=(AGGTGGAGTGGTTAGGAGTAGGAGCAGTGCACAGAGGGCAGAGCCAGCCTGGGAGGGAGGAGCTCCCCGTGTTC)n	HPRC,HGSVC,1KG-ONT	No	0.061	Yes	NA,NA	NA	NA
chr2:237547402	85711	DEL	222	0.8259	0.6401	6	MLPH(1.1798e-11,0.856)	MLPH(1.1798e-11,0.856)	NA	NA	NA	NA	NA	NA	enhancer	No	ID=2-237547341-237547622-AGGTGGAGTGGTTAGGAGTAGGAGCAGTGCACAGAGGGCAGAGCCAGCCTGGGAGGGAGGAGCTCCCCGTGTTC;MOTIFS=AGGTGGAGTGGTTAGGAGTAGGAGCAGTGCACAGAGGGCAGAGCCAGCCTGGGAGGGAGGAGCTCCCCGTGTTC;STRUC=(AGGTGGAGTGGTTAGGAGTAGGAGCAGTGCACAGAGGGCAGAGCCAGCCTGGGAGGGAGGAGCTCCCCGTGTTC)n	NA	No	0.124	No	NA,NA	NA	NA
chr2:237547476	85713	INS	74	0.9102	0.3363	7	MLPH(1.1798e-11,0.856)	MLPH(1.1798e-11,0.856)	NA	NA	NA	NA	NA	NA	enhancer	No	ID=2-237547341-237547622-AGGTGGAGTGGTTAGGAGTAGGAGCAGTGCACAGAGGGCAGAGCCAGCCTGGGAGGGAGGAGCTCCCCGTGTTC;MOTIFS=AGGTGGAGTGGTTAGGAGTAGGAGCAGTGCACAGAGGGCAGAGCCAGCCTGGGAGGGAGGAGCTCCCCGTGTTC;STRUC=(AGGTGGAGTGGTTAGGAGTAGGAGCAGTGCACAGAGGGCAGAGCCAGCCTGGGAGGGAGGAGCTCCCCGTGTTC)n	HPRC,HGSVC,1KG-ONT	No	0.0	Yes	NA,NA	NA	NA
chr2:237547476	85712	INS	444	0.86	0.5129	21	MLPH(1.1798e-11,0.856)	MLPH(1.1798e-11,0.856)	NA	NA	NA	NA	NA	NA	enhancer	No	ID=2-237547341-237547622-AGGTGGAGTGGTTAGGAGTAGGAGCAGTGCACAGAGGGCAGAGCCAGCCTGGGAGGGAGGAGCTCCCCGTGTTC;MOTIFS=AGGTGGAGTGGTTAGGAGTAGGAGCAGTGCACAGAGGGCAGAGCCAGCCTGGGAGGGAGGAGCTCCCCGTGTTC;STRUC=(AGGTGGAGTGGTTAGGAGTAGGAGCAGTGCACAGAGGGCAGAGCCAGCCTGGGAGGGAGGAGCTCCCCGTGTTC)n	NA	No	0.0	Yes	NA,NA	NA	NA
chr2:237547506	85714	DEL	296	0.8824	0.4317	4	MLPH(1.1798e-11,0.856)	MLPH(1.1798e-11,0.856)	NA	NA	NA	NA	NA	NA	enhancer	No	ID=2-237547341-237547622-AGGTGGAGTGGTTAGGAGTAGGAGCAGTGCACAGAGGGCAGAGCCAGCCTGGGAGGGAGGAGCTCCCCGTGTTC;MOTIFS=AGGTGGAGTGGTTAGGAGTAGGAGCAGTGCACAGAGGGCAGAGCCAGCCTGGGAGGGAGGAGCTCCCCGTGTTC;STRUC=(AGGTGGAGTGGTTAGGAGTAGGAGCAGTGCACAGAGGGCAGAGCCAGCCTGGGAGGGAGGAGCTCCCCGTGTTC)n,ID=2-237547728-237547876-GTAGGAGCAGTGCACAGAGGGCAGAGCCAGCCTGGGAGGGAGTTGCTCCCCGTGTTCAGGTGGAGTGGTTAGGG;MOTIFS=GTAGGAGCAGTGCACAGAGGGCAGAGCCAGCCTGGGAGGGAGTTGCTCCCCGTGTTCAGGTGGAGTGGTTAGGG;STRUC=<TR2103469>	NA	No	0.118	No	NA,NA	NA	NA
chr2:237547580	85715	INS	148	0.8279	0.642	15	MLPH(1.1798e-11,0.856)	MLPH(1.1798e-11,0.856)	NA	NA	NA	NA	NA	NA	enhancer	No	ID=2-237547341-237547622-AGGTGGAGTGGTTAGGAGTAGGAGCAGTGCACAGAGGGCAGAGCCAGCCTGGGAGGGAGGAGCTCCCCGTGTTC;MOTIFS=AGGTGGAGTGGTTAGGAGTAGGAGCAGTGCACAGAGGGCAGAGCCAGCCTGGGAGGGAGGAGCTCCCCGTGTTC;STRUC=(AGGTGGAGTGGTTAGGAGTAGGAGCAGTGCACAGAGGGCAGAGCCAGCCTGGGAGGGAGGAGCTCCCCGTGTTC)n	HGSVC,1KG-ONT	No	0.0	Yes	NA,NA	NA	NA
chr2:237547693	85716	INS	222	0.8473	0.5495	5	MLPH(1.1798e-11,0.856)	MLPH(1.1798e-11,0.856)	NA	NA	NA	NA	NA	NA	enhancer	No	NA	HPRC	No	0.116	Yes	NA,NA	NA	NA
chr2:237547728	85718	INS	74	0.9804	0.0716	548	MLPH(1.1798e-11,0.856)	MLPH(1.1798e-11,0.856)	NA	NA	NA	NA	NA	NA	enhancer	No	NA	HPRC,HGSVC,1KG-ONT	No	0.135	Yes	NA,NA	NA	NA
chr2:237547728	85717	INS	296	0.8749	0.4559	3	MLPH(1.1798e-11,0.856)	MLPH(1.1798e-11,0.856)	NA	NA	NA	NA	NA	NA	enhancer	No	NA	HPRC	No	0.135	No	NA,NA	NA	NA
chr2:237556867	85720	DEL	155	0.8247	0.6369	2	NA	NA	NA	NA	NA	NA	NA	NA	NA	No	ID=2-237556867-237556880-CT,2-237556877-237556892-CTCC,2-237556889-237556899-CT,2-237556909-237556918-CT,2-237556915-237556930-CTCC,2-237556931-237556950-CTCC,2-237556947-237556957-CT,2-237556967-237556976-CT,2-237556973-237556988-CTCC,2-237556985-237556996-CT,2-237556993-237557008-CTCC,2-237557005-237557015-CT,2-237557025-237557034-CT,2-237557031-237557046-CTCC,2-237557043-237557054-CT,2-237557051-237557066-CTCC,2-237557081-237557096-CT,2-237557093-237557108-CTCC,2-237557105-237557115-CT,2-237557117-237557129-TC,2-237557146-237557156-TC,2-237557156-237557165-CT,2-237557167-237557179-CT,2-237557183-237557196-CA;MOTIFS=TC,CA,CT,CTCC;STRUC=<VC139576>	NA	Yes	0.071	No	NA,NA	NA	NA
chr2:237556875	85722	DEL	60	0.9799	0.1194	331	NA	NA	NA	NA	NA	NA	NA	NA	NA	No	ID=2-237556867-237556880-CT,2-237556877-237556892-CTCC,2-237556889-237556899-CT,2-237556909-237556918-CT,2-237556915-237556930-CTCC,2-237556931-237556950-CTCC,2-237556947-237556957-CT,2-237556967-237556976-CT,2-237556973-237556988-CTCC,2-237556985-237556996-CT,2-237556993-237557008-CTCC,2-237557005-237557015-CT,2-237557025-237557034-CT,2-237557031-237557046-CTCC,2-237557043-237557054-CT,2-237557051-237557066-CTCC,2-237557081-237557096-CT,2-237557093-237557108-CTCC,2-237557105-237557115-CT,2-237557117-237557129-TC,2-237557146-237557156-TC,2-237557156-237557165-CT,2-237557167-237557179-CT,2-237557183-237557196-CA;MOTIFS=TC,CA,CT,CTCC;STRUC=<VC139576>	HPRC,HGSVC,1KG-ONT	Yes	0.048	Yes	NA,NA	NA	NA
chr2:237556911	85723	DEL	56	0.8501	0.5853	44	NA	NA	NA	NA	NA	NA	NA	NA	NA	No	ID=2-237556867-237556880-CT,2-237556877-237556892-CTCC,2-237556889-237556899-CT,2-237556909-237556918-CT,2-237556915-237556930-CTCC,2-237556931-237556950-CTCC,2-237556947-237556957-CT,2-237556967-237556976-CT,2-237556973-237556988-CTCC,2-237556985-237556996-CT,2-237556993-237557008-CTCC,2-237557005-237557015-CT,2-237557025-237557034-CT,2-237557031-237557046-CTCC,2-237557043-237557054-CT,2-237557051-237557066-CTCC,2-237557081-237557096-CT,2-237557093-237557108-CTCC,2-237557105-237557115-CT,2-237557117-237557129-TC,2-237557146-237557156-TC,2-237557156-237557165-CT,2-237557167-237557179-CT,2-237557183-237557196-CA;MOTIFS=TC,CA,CT,CTCC;STRUC=<VC139576>	HPRC,HGSVC,1KG-ONT	No	0.041	Yes	NA,NA	NA	NA
chr2:237556931	85724	DEL	53	0.7941	0.7	52	NA	NA	NA	NA	NA	NA	NA	NA	NA	No	ID=2-237556867-237556880-CT,2-237556877-237556892-CTCC,2-237556889-237556899-CT,2-237556909-237556918-CT,2-237556915-237556930-CTCC,2-237556931-237556950-CTCC,2-237556947-237556957-CT,2-237556967-237556976-CT,2-237556973-237556988-CTCC,2-237556985-237556996-CT,2-237556993-237557008-CTCC,2-237557005-237557015-CT,2-237557025-237557034-CT,2-237557031-237557046-CTCC,2-237557043-237557054-CT,2-237557051-237557066-CTCC,2-237557081-237557096-CT,2-237557093-237557108-CTCC,2-237557105-237557115-CT,2-237557117-237557129-TC,2-237557146-237557156-TC,2-237557156-237557165-CT,2-237557167-237557179-CT,2-237557183-237557196-CA;MOTIFS=TC,CA,CT,CTCC;STRUC=<VC139576>	HPRC,HGSVC,1KG-ONT	No	0.052	Yes	NA,NA	NA	NA
chr2:237556943	85725	INS	63	0.8332	0.6182	1	NA	NA	NA	NA	NA	NA	NA	NA	NA	No	ID=2-237556867-237556880-CT,2-237556877-237556892-CTCC,2-237556889-237556899-CT,2-237556909-237556918-CT,2-237556915-237556930-CTCC,2-237556931-237556950-CTCC,2-237556947-237556957-CT,2-237556967-237556976-CT,2-237556973-237556988-CTCC,2-237556985-237556996-CT,2-237556993-237557008-CTCC,2-237557005-237557015-CT,2-237557025-237557034-CT,2-237557031-237557046-CTCC,2-237557043-237557054-CT,2-237557051-237557066-CTCC,2-237557081-237557096-CT,2-237557093-237557108-CTCC,2-237557105-237557115-CT,2-237557117-237557129-TC,2-237557146-237557156-TC,2-237557156-237557165-CT,2-237557167-237557179-CT,2-237557183-237557196-CA;MOTIFS=TC,CA,CT,CTCC;STRUC=<VC139576>	NA	No	2.133	No	NA,NA	NA	NA
chr2:237556968	85726	DEL	69	0.8141	0.6775	6	NA	NA	NA	NA	NA	NA	NA	NA	NA	No	ID=2-237556867-237556880-CT,2-237556877-237556892-CTCC,2-237556889-237556899-CT,2-237556909-237556918-CT,2-237556915-237556930-CTCC,2-237556931-237556950-CTCC,2-237556947-237556957-CT,2-237556967-237556976-CT,2-237556973-237556988-CTCC,2-237556985-237556996-CT,2-237556993-237557008-CTCC,2-237557005-237557015-CT,2-237557025-237557034-CT,2-237557031-237557046-CTCC,2-237557043-237557054-CT,2-237557051-237557066-CTCC,2-237557081-237557096-CT,2-237557093-237557108-CTCC,2-237557105-237557115-CT,2-237557117-237557129-TC,2-237557146-237557156-TC,2-237557156-237557165-CT,2-237557167-237557179-CT,2-237557183-237557196-CA;MOTIFS=TC,CA,CT,CTCC;STRUC=<VC139576>	HPRC,HGSVC,1KG-ONT	No	0.075	Yes	NA,NA	NA	NA
chr2:237556969	85727	DEL	50	0.8239	0.6757	77	NA	NA	NA	NA	NA	NA	NA	NA	NA	No	ID=2-237556867-237556880-CT,2-237556877-237556892-CTCC,2-237556889-237556899-CT,2-237556909-237556918-CT,2-237556915-237556930-CTCC,2-237556931-237556950-CTCC,2-237556947-237556957-CT,2-237556967-237556976-CT,2-237556973-237556988-CTCC,2-237556985-237556996-CT,2-237556993-237557008-CTCC,2-237557005-237557015-CT,2-237557025-237557034-CT,2-237557031-237557046-CTCC,2-237557043-237557054-CT,2-237557051-237557066-CTCC,2-237557081-237557096-CT,2-237557093-237557108-CTCC,2-237557105-237557115-CT,2-237557117-237557129-TC,2-237557146-237557156-TC,2-237557156-237557165-CT,2-237557167-237557179-CT,2-237557183-237557196-CA;MOTIFS=TC,CA,CT,CTCC;STRUC=<VC139576>	HPRC,HGSVC,1KG-ONT	No	0.083	Yes	NA,NA	NA	NA
chr2:237556979	85728	DEL	64	0.95	0.222	81	NA	NA	NA	NA	NA	NA	NA	NA	NA	No	ID=2-237556867-237556880-CT,2-237556877-237556892-CTCC,2-237556889-237556899-CT,2-237556909-237556918-CT,2-237556915-237556930-CTCC,2-237556931-237556950-CTCC,2-237556947-237556957-CT,2-237556967-237556976-CT,2-237556973-237556988-CTCC,2-237556985-237556996-CT,2-237556993-237557008-CTCC,2-237557005-237557015-CT,2-237557025-237557034-CT,2-237557031-237557046-CTCC,2-237557043-237557054-CT,2-237557051-237557066-CTCC,2-237557081-237557096-CT,2-237557093-237557108-CTCC,2-237557105-237557115-CT,2-237557117-237557129-TC,2-237557146-237557156-TC,2-237557156-237557165-CT,2-237557167-237557179-CT,2-237557183-237557196-CA;MOTIFS=TC,CA,CT,CTCC;STRUC=<VC139576>	HPRC,HGSVC,1KG-ONT	No	0.075	Yes	NA,NA	NA	NA
chr2:237556983	85729	DEL	60	0.884	0.4453	15	NA	NA	NA	NA	NA	NA	NA	NA	NA	No	ID=2-237556867-237556880-CT,2-237556877-237556892-CTCC,2-237556889-237556899-CT,2-237556909-237556918-CT,2-237556915-237556930-CTCC,2-237556931-237556950-CTCC,2-237556947-237556957-CT,2-237556967-237556976-CT,2-237556973-237556988-CTCC,2-237556985-237556996-CT,2-237556993-237557008-CTCC,2-237557005-237557015-CT,2-237557025-237557034-CT,2-237557031-237557046-CTCC,2-237557043-237557054-CT,2-237557051-237557066-CTCC,2-237557081-237557096-CT,2-237557093-237557108-CTCC,2-237557105-237557115-CT,2-237557117-237557129-TC,2-237557146-237557156-TC,2-237557156-237557165-CT,2-237557167-237557179-CT,2-237557183-237557196-CA;MOTIFS=TC,CA,CT,CTCC;STRUC=<VC139576>	HPRC,HGSVC,1KG-ONT	No	0.075	No	NA,NA	NA	NA
chr2:237556985	85730	DEL	102	0.869	0.5002	1	NA	NA	NA	NA	NA	NA	NA	NA	NA	No	ID=2-237556867-237556880-CT,2-237556877-237556892-CTCC,2-237556889-237556899-CT,2-237556909-237556918-CT,2-237556915-237556930-CTCC,2-237556931-237556950-CTCC,2-237556947-237556957-CT,2-237556967-237556976-CT,2-237556973-237556988-CTCC,2-237556985-237556996-CT,2-237556993-237557008-CTCC,2-237557005-237557015-CT,2-237557025-237557034-CT,2-237557031-237557046-CTCC,2-237557043-237557054-CT,2-237557051-237557066-CTCC,2-237557081-237557096-CT,2-237557093-237557108-CTCC,2-237557105-237557115-CT,2-237557117-237557129-TC,2-237557146-237557156-TC,2-237557156-237557165-CT,2-237557167-237557179-CT,2-237557183-237557196-CA;MOTIFS=TC,CA,CT,CTCC;STRUC=<VC139576>	HPRC	No	0.082	No	NA,NA	NA	NA
chr2:237557000	85731	DEL	51	0.9141	0.3358	20	NA	NA	NA	NA	NA	NA	NA	NA	NA	No	ID=2-237556867-237556880-CT,2-237556877-237556892-CTCC,2-237556889-237556899-CT,2-237556909-237556918-CT,2-237556915-237556930-CTCC,2-237556931-237556950-CTCC,2-237556947-237556957-CT,2-237556967-237556976-CT,2-237556973-237556988-CTCC,2-237556985-237556996-CT,2-237556993-237557008-CTCC,2-237557005-237557015-CT,2-237557025-237557034-CT,2-237557031-237557046-CTCC,2-237557043-237557054-CT,2-237557051-237557066-CTCC,2-237557081-237557096-CT,2-237557093-237557108-CTCC,2-237557105-237557115-CT,2-237557117-237557129-TC,2-237557146-237557156-TC,2-237557156-237557165-CT,2-237557167-237557179-CT,2-237557183-237557196-CA;MOTIFS=TC,CA,CT,CTCC;STRUC=<VC139576>	HPRC,HGSVC,1KG-ONT	No	0.097	Yes	NA,NA	NA	NA
chr2:237557009	85732	DEL	54	0.9297	0.2646	399	NA	NA	NA	NA	NA	NA	NA	NA	NA	No	ID=2-237556867-237556880-CT,2-237556877-237556892-CTCC,2-237556889-237556899-CT,2-237556909-237556918-CT,2-237556915-237556930-CTCC,2-237556931-237556950-CTCC,2-237556947-237556957-CT,2-237556967-237556976-CT,2-237556973-237556988-CTCC,2-237556985-237556996-CT,2-237556993-237557008-CTCC,2-237557005-237557015-CT,2-237557025-237557034-CT,2-237557031-237557046-CTCC,2-237557043-237557054-CT,2-237557051-237557066-CTCC,2-237557081-237557096-CT,2-237557093-237557108-CTCC,2-237557105-237557115-CT,2-237557117-237557129-TC,2-237557146-237557156-TC,2-237557156-237557165-CT,2-237557167-237557179-CT,2-237557183-237557196-CA;MOTIFS=TC,CA,CT,CTCC;STRUC=<VC139576>	HPRC,HGSVC,1KG-ONT	No	0.089	Yes	NA,NA	NA	NA
chr2:237557024	85733	DEL	55	0.8385	0.6815	19	NA	NA	NA	NA	NA	NA	NA	NA	NA	No	ID=2-237556867-237556880-CT,2-237556877-237556892-CTCC,2-237556889-237556899-CT,2-237556909-237556918-CT,2-237556915-237556930-CTCC,2-237556931-237556950-CTCC,2-237556947-237556957-CT,2-237556967-237556976-CT,2-237556973-237556988-CTCC,2-237556985-237556996-CT,2-237556993-237557008-CTCC,2-237557005-237557015-CT,2-237557025-237557034-CT,2-237557031-237557046-CTCC,2-237557043-237557054-CT,2-237557051-237557066-CTCC,2-237557081-237557096-CT,2-237557093-237557108-CTCC,2-237557105-237557115-CT,2-237557117-237557129-TC,2-237557146-237557156-TC,2-237557156-237557165-CT,2-237557167-237557179-CT,2-237557183-237557196-CA;MOTIFS=TC,CA,CT,CTCC;STRUC=<VC139576>	HPRC,HGSVC,1KG-ONT	No	0.097	Yes	NA,NA	NA	NA
chr2:237557031	85734	DEL	50	0.8203	0.6422	15	NA	NA	NA	NA	NA	NA	NA	NA	NA	No	ID=2-237556867-237556880-CT,2-237556877-237556892-CTCC,2-237556889-237556899-CT,2-237556909-237556918-CT,2-237556915-237556930-CTCC,2-237556931-237556950-CTCC,2-237556947-237556957-CT,2-237556967-237556976-CT,2-237556973-237556988-CTCC,2-237556985-237556996-CT,2-237556993-237557008-CTCC,2-237557005-237557015-CT,2-237557025-237557034-CT,2-237557031-237557046-CTCC,2-237557043-237557054-CT,2-237557051-237557066-CTCC,2-237557081-237557096-CT,2-237557093-237557108-CTCC,2-237557105-237557115-CT,2-237557117-237557129-TC,2-237557146-237557156-TC,2-237557156-237557165-CT,2-237557167-237557179-CT,2-237557183-237557196-CA;MOTIFS=TC,CA,CT,CTCC;STRUC=<VC139576>	HPRC,HGSVC,1KG-ONT	No	0.097	Yes	NA,NA	NA	NA
chr2:237560030	85735	INS	138	0.811	0.6557	1	NA	NA	NA	NA	NA	NA	NA	NA	NA	No	NA	NA	No	2.53	No	NA,NA	NA	NA
chr2:237565469	85736	DEL	128	0.8105	0.6663	11	NA	NA	NA	NA	NA	NA	NA	NA	NA	No	ID=2-237565412-237565421-AC,2-237565432-237565441-AC,2-237565488-237565499-AC,2-237565502-237565511-AC,2-237565595-237565605-CA,2-237565655-237565665-CA,2-237565668-237565679-AC,2-237565698-237565710-ACAT,2-237565720-237565733-AC,2-237565736-237565745-AC,2-237565754-237565763-AC,2-237565786-237565795-AC,2-237565826-237565834-AC,2-237565852-237565863-AC;MOTIFS=AC,CA,ACAT;STRUC=<VC139577>	NA	No	0.42	Yes	NA,NA	NA	NA
chr2:237565590	85737	DEL	67	0.8635	0.5268	2	NA	NA	NA	NA	NA	NA	NA	NA	NA	No	ID=2-237565412-237565421-AC,2-237565432-237565441-AC,2-237565488-237565499-AC,2-237565502-237565511-AC,2-237565595-237565605-CA,2-237565655-237565665-CA,2-237565668-237565679-AC,2-237565698-237565710-ACAT,2-237565720-237565733-AC,2-237565736-237565745-AC,2-237565754-237565763-AC,2-237565786-237565795-AC,2-237565826-237565834-AC,2-237565852-237565863-AC;MOTIFS=AC,CA,ACAT;STRUC=<VC139577>	HGSVC	No	0.558	No	NA,NA	NA	NA
chr2:237565698	85738	INS	78	0.9303	0.2713	1	NA	NA	NA	NA	NA	NA	NA	NA	NA	No	ID=2-237565412-237565421-AC,2-237565432-237565441-AC,2-237565488-237565499-AC,2-237565502-237565511-AC,2-237565595-237565605-CA,2-237565655-237565665-CA,2-237565668-237565679-AC,2-237565698-237565710-ACAT,2-237565720-237565733-AC,2-237565736-237565745-AC,2-237565754-237565763-AC,2-237565786-237565795-AC,2-237565826-237565834-AC,2-237565852-237565863-AC;MOTIFS=AC,CA,ACAT;STRUC=<VC139577>	HPRC,HGSVC,1KG-ONT	No	1.85	No	NA,NA	NA	NA
chr2:237565997	85739	DEL	136	0.8247	0.6388	2	NA	NA	NA	NA	NA	NA	NA	NA	NA	No	ID=2-237565970-237565979-AC,2-237565982-237565995-AC,2-237566041-237566050-AC;MOTIFS=AC;STRUC=<VC139578>	NA	No	1.524	Yes	NA,NA	NA	NA
chr2:237566132	85743	INS	77	0.8588	0.5428	3	NA	NA	NA	NA	NA	NA	NA	NA	NA	No	NA	HPRC,HGSVC,1KG-ONT	No	0.231	No	NA,NA	NA	NA
chr2:237566132	85742	INS	93	0.8463	0.5788	100	NA	NA	NA	NA	NA	NA	NA	NA	NA	No	NA	HPRC,HGSVC,1KG-ONT	No	0.231	No	NA,NA	NA	NA
chr2:237566132	85741	INS	111	0.9046	0.3552	32	NA	NA	NA	NA	NA	NA	NA	NA	NA	No	NA	HPRC,HGSVC,1KG-ONT	No	0.231	No	NA,NA	NA	NA
chr2:237566132	85740	INS	129	0.9369	0.2909	1	NA	NA	NA	NA	NA	NA	NA	NA	NA	No	NA	HPRC,HGSVC,1KG-ONT	No	0.231	No	NA,NA	NA	NA
chr2:237566163	85744	INS	77	0.8644	0.6747	1	NA	NA	NA	NA	NA	NA	NA	NA	NA	No	ID=2-237566158-237566167-AC;MOTIFS=AC;STRUC=<TR2103492>	HPRC,HGSVC,1KG-ONT	No	0.231	No	NA,NA	NA	NA
chr2:237579728	85746	INS	76	0.8848	0.4045	1	RAB17(2.7711e-05,1.212)	NA	NA	NA	NA	NA	NA	NA	NA	No	NA	NA	No	1.862	No	NA,NA	NA	NA
chr2:237579728	85745	INS	95	0.832	0.6113	2	RAB17(2.7711e-05,1.212)	NA	NA	NA	NA	NA	NA	NA	NA	No	NA	NA	No	1.862	Yes	NA,NA	NA	NA
chr2:237585168	85748	INS	347	0.8462	0.5804	63	RAB17(2.7711e-05,1.212)	NA	NA	NA	NA	NA	NA	NA	NA	No	NA	HPRC,HGSVC,1KG-ONT	Yes	2.133	Yes	NA,NA	NA	NA
chr2:237585168	85747	INS	326	0.9547	0.205	16	RAB17(2.7711e-05,1.212)	NA	NA	NA	NA	NA	NA	NA	NA	No	NA	HPRC,HGSVC,1KG-ONT	Yes	2.133	Yes	NA,NA	NA	NA
chr2:237593000	85749	DEL	177	0.8218	0.6286	234	RAB17(2.7711e-05,1.212)	NA	NA	NA	NA	NA	NA	NA	NA	No	NA	HPRC,HGSVC,1KG-ONT	Yes	0.126	Yes	NA,NA	NA	NA
chr2:237598093	85750	DEL	117	0.8311	0.612	251	RAB17(2.7711e-05,1.212)	NA	NA	NA	NA	NA	NA	NA	NA	No	ID=2-237597972-237597981-CTC,2-237598128-237598212-TCCCCACCTCGGTCCCCTCTCCCCTCCCCCACCGTCCCCACC,2-237598146-237598156-CTCCC,2-237598170-237598204-TCCCCACCTCGGTCCCCTCTCCCCTCCCCCACCG;MOTIFS=TCCCCACCTCGGTCCCCTCTCCCCTCCCCCACCG,TCCCCACCTCGGTCCCCTCTCCCCTCCCCCACCGTCCCCACC,CTCCC,CTC;STRUC=<VC139583>	HPRC,HGSVC,1KG-ONT	No	0.085	Yes	NA,NA	NA	NA
chr2:237598097	85751	DEL	75	0.8703	0.4977	17	RAB17(2.7711e-05,1.212)	NA	NA	NA	NA	NA	NA	NA	NA	No	ID=2-237597972-237597981-CTC,2-237598128-237598212-TCCCCACCTCGGTCCCCTCTCCCCTCCCCCACCGTCCCCACC,2-237598146-237598156-CTCCC,2-237598170-237598204-TCCCCACCTCGGTCCCCTCTCCCCTCCCCCACCG;MOTIFS=TCCCCACCTCGGTCCCCTCTCCCCTCCCCCACCG,TCCCCACCTCGGTCCCCTCTCCCCTCCCCCACCGTCCCCACC,CTCCC,CTC;STRUC=<VC139583>	HPRC,HGSVC	No	0.108	Yes	NA,NA	NA	NA
chr2:237598115	85752	INS	79	0.8178	0.6734	6	RAB17(2.7711e-05,1.212)	NA	NA	NA	NA	NA	NA	NA	NA	No	ID=2-237597972-237597981-CTC,2-237598128-237598212-TCCCCACCTCGGTCCCCTCTCCCCTCCCCCACCGTCCCCACC,2-237598146-237598156-CTCCC,2-237598170-237598204-TCCCCACCTCGGTCCCCTCTCCCCTCCCCCACCG;MOTIFS=TCCCCACCTCGGTCCCCTCTCCCCTCCCCCACCG,TCCCCACCTCGGTCCCCTCTCCCCTCCCCCACCGTCCCCACC,CTCCC,CTC;STRUC=<VC139583>	HPRC,HGSVC,1KG-ONT	Yes	1.972	Yes	NA,NA	NA	NA
chr2:237598116	85753	INS	103	0.804	0.6913	1	RAB17(2.7711e-05,1.212)	NA	NA	NA	NA	NA	NA	NA	NA	No	ID=2-237597972-237597981-CTC,2-237598128-237598212-TCCCCACCTCGGTCCCCTCTCCCCTCCCCCACCGTCCCCACC,2-237598146-237598156-CTCCC,2-237598170-237598204-TCCCCACCTCGGTCCCCTCTCCCCTCCCCCACCG;MOTIFS=TCCCCACCTCGGTCCCCTCTCCCCTCCCCCACCG,TCCCCACCTCGGTCCCCTCTCCCCTCCCCCACCGTCCCCACC,CTCCC,CTC;STRUC=<VC139583>	HPRC,HGSVC,1KG-ONT	Yes	1.972	Yes	NA,NA	NA	NA
chr2:237598117	85754	INS	69	0.8269	0.6552	8	RAB17(2.7711e-05,1.212)	NA	NA	NA	NA	NA	NA	NA	NA	No	ID=2-237597972-237597981-CTC,2-237598128-237598212-TCCCCACCTCGGTCCCCTCTCCCCTCCCCCACCGTCCCCACC,2-237598146-237598156-CTCCC,2-237598170-237598204-TCCCCACCTCGGTCCCCTCTCCCCTCCCCCACCG;MOTIFS=TCCCCACCTCGGTCCCCTCTCCCCTCCCCCACCG,TCCCCACCTCGGTCCCCTCTCCCCTCCCCCACCGTCCCCACC,CTCCC,CTC;STRUC=<VC139583>	HPRC,HGSVC	Yes	1.972	Yes	NA,NA	NA	NA
chr2:237598122	85755	INS	81	0.8738	0.4602	6	RAB17(2.7711e-05,1.212)	NA	NA	NA	NA	NA	NA	NA	NA	No	ID=2-237597972-237597981-CTC,2-237598128-237598212-TCCCCACCTCGGTCCCCTCTCCCCTCCCCCACCGTCCCCACC,2-237598146-237598156-CTCCC,2-237598170-237598204-TCCCCACCTCGGTCCCCTCTCCCCTCCCCCACCG;MOTIFS=TCCCCACCTCGGTCCCCTCTCCCCTCCCCCACCG,TCCCCACCTCGGTCCCCTCTCCCCTCCCCCACCGTCCCCACC,CTCCC,CTC;STRUC=<VC139583>	HPRC,HGSVC,1KG-ONT	Yes	1.972	Yes	NA,NA	NA	NA
chr2:237598123	85756	DEL	82	0.843	0.6012	29	RAB17(2.7711e-05,1.212)	NA	NA	NA	NA	NA	NA	NA	NA	No	ID=2-237597972-237597981-CTC,2-237598128-237598212-TCCCCACCTCGGTCCCCTCTCCCCTCCCCCACCGTCCCCACC,2-237598146-237598156-CTCCC,2-237598170-237598204-TCCCCACCTCGGTCCCCTCTCCCCTCCCCCACCG;MOTIFS=TCCCCACCTCGGTCCCCTCTCCCCTCCCCCACCG,TCCCCACCTCGGTCCCCTCTCCCCTCCCCCACCGTCCCCACC,CTCCC,CTC;STRUC=<VC139583>	HPRC,HGSVC,1KG-ONT	No	0.101	Yes	NA,NA	NA	NA
chr2:237598127	85757	INS	144	0.8511	0.5423	14	RAB17(2.7711e-05,1.212)	NA	NA	NA	NA	NA	NA	NA	NA	No	ID=2-237597972-237597981-CTC,2-237598128-237598212-TCCCCACCTCGGTCCCCTCTCCCCTCCCCCACCGTCCCCACC,2-237598146-237598156-CTCCC,2-237598170-237598204-TCCCCACCTCGGTCCCCTCTCCCCTCCCCCACCG;MOTIFS=TCCCCACCTCGGTCCCCTCTCCCCTCCCCCACCG,TCCCCACCTCGGTCCCCTCTCCCCTCCCCCACCGTCCCCACC,CTCCC,CTC;STRUC=<VC139583>	HPRC,HGSVC,1KG-ONT	Yes	1.972	Yes	NA,NA	NA	NA
chr2:237598128	85760	INS	126	0.8702	0.496	8	RAB17(2.7711e-05,1.212)	NA	NA	NA	NA	NA	NA	NA	NA	No	ID=2-237597972-237597981-CTC,2-237598128-237598212-TCCCCACCTCGGTCCCCTCTCCCCTCCCCCACCGTCCCCACC,2-237598146-237598156-CTCCC,2-237598170-237598204-TCCCCACCTCGGTCCCCTCTCCCCTCCCCCACCG;MOTIFS=TCCCCACCTCGGTCCCCTCTCCCCTCCCCCACCG,TCCCCACCTCGGTCCCCTCTCCCCTCCCCCACCGTCCCCACC,CTCCC,CTC;STRUC=<VC139583>	HPRC,HGSVC,1KG-ONT	Yes	1.972	No	NA,NA	NA	NA
chr2:237598128	85759	INS	84	0.9214	0.3346	87	RAB17(2.7711e-05,1.212)	NA	NA	NA	NA	NA	NA	NA	NA	No	ID=2-237597972-237597981-CTC,2-237598128-237598212-TCCCCACCTCGGTCCCCTCTCCCCTCCCCCACCGTCCCCACC,2-237598146-237598156-CTCCC,2-237598170-237598204-TCCCCACCTCGGTCCCCTCTCCCCTCCCCCACCG;MOTIFS=TCCCCACCTCGGTCCCCTCTCCCCTCCCCCACCG,TCCCCACCTCGGTCCCCTCTCCCCTCCCCCACCGTCCCCACC,CTCCC,CTC;STRUC=<VC139583>	HPRC,HGSVC,1KG-ONT	Yes	1.972	Yes	NA,NA	NA	NA
chr2:237598128	85758	INS	385	0.8121	0.6597	12	RAB17(2.7711e-05,1.212)	NA	NA	NA	NA	NA	NA	NA	NA	No	ID=2-237597972-237597981-CTC,2-237598128-237598212-TCCCCACCTCGGTCCCCTCTCCCCTCCCCCACCGTCCCCACC,2-237598146-237598156-CTCCC,2-237598170-237598204-TCCCCACCTCGGTCCCCTCTCCCCTCCCCCACCG;MOTIFS=TCCCCACCTCGGTCCCCTCTCCCCTCCCCCACCG,TCCCCACCTCGGTCCCCTCTCCCCTCCCCCACCGTCCCCACC,CTCCC,CTC;STRUC=<VC139583>	HPRC,HGSVC,1KG-ONT	Yes	1.972	Yes	NA,NA	NA	NA
chr2:237598162	85761	DEL	50	0.8014	0.6972	82	RAB17(2.7711e-05,1.212)	NA	NA	NA	NA	NA	NA	NA	NA	No	ID=2-237597972-237597981-CTC,2-237598128-237598212-TCCCCACCTCGGTCCCCTCTCCCCTCCCCCACCGTCCCCACC,2-237598146-237598156-CTCCC,2-237598170-237598204-TCCCCACCTCGGTCCCCTCTCCCCTCCCCCACCG;MOTIFS=TCCCCACCTCGGTCCCCTCTCCCCTCCCCCACCG,TCCCCACCTCGGTCCCCTCTCCCCTCCCCCACCGTCCCCACC,CTCCC,CTC;STRUC=<VC139583>	NA	No	0.2	Yes	NA,NA	NA	NA
chr2:237598163	85762	INS	175	0.8608	0.5845	11	RAB17(2.7711e-05,1.212)	NA	NA	NA	NA	NA	NA	NA	NA	No	ID=2-237597972-237597981-CTC,2-237598128-237598212-TCCCCACCTCGGTCCCCTCTCCCCTCCCCCACCGTCCCCACC,2-237598146-237598156-CTCCC,2-237598170-237598204-TCCCCACCTCGGTCCCCTCTCCCCTCCCCCACCG;MOTIFS=TCCCCACCTCGGTCCCCTCTCCCCTCCCCCACCG,TCCCCACCTCGGTCCCCTCTCCCCTCCCCCACCGTCCCCACC,CTCCC,CTC;STRUC=<VC139583>	HPRC,HGSVC	Yes	1.972	Yes	NA,NA	NA	NA
chr2:237598165	85763	INS	128	0.923	0.2913	10	RAB17(2.7711e-05,1.212)	NA	NA	NA	NA	NA	NA	NA	NA	No	ID=2-237597972-237597981-CTC,2-237598128-237598212-TCCCCACCTCGGTCCCCTCTCCCCTCCCCCACCGTCCCCACC,2-237598146-237598156-CTCCC,2-237598170-237598204-TCCCCACCTCGGTCCCCTCTCCCCTCCCCCACCG;MOTIFS=TCCCCACCTCGGTCCCCTCTCCCCTCCCCCACCG,TCCCCACCTCGGTCCCCTCTCCCCTCCCCCACCGTCCCCACC,CTCCC,CTC;STRUC=<VC139583>	HPRC,HGSVC,1KG-ONT	Yes	1.972	Yes	NA,NA	NA	NA
chr2:237598170	85794	INS	136	0.8728	0.6864	14	RAB17(2.7711e-05,1.212)	NA	NA	NA	NA	NA	NA	NA	NA	No	ID=2-237597972-237597981-CTC,2-237598128-237598212-TCCCCACCTCGGTCCCCTCTCCCCTCCCCCACCGTCCCCACC,2-237598146-237598156-CTCCC,2-237598170-237598204-TCCCCACCTCGGTCCCCTCTCCCCTCCCCCACCG;MOTIFS=TCCCCACCTCGGTCCCCTCTCCCCTCCCCCACCG,TCCCCACCTCGGTCCCCTCTCCCCTCCCCCACCGTCCCCACC,CTCCC,CTC;STRUC=<VC139583>	HPRC,HGSVC,1KG-ONT	Yes	1.972	Yes	NA,NA	NA	NA
chr2:237598170	85793	INS	170	0.8669	0.6739	34	RAB17(2.7711e-05,1.212)	NA	NA	NA	NA	NA	NA	NA	NA	No	ID=2-237597972-237597981-CTC,2-237598128-237598212-TCCCCACCTCGGTCCCCTCTCCCCTCCCCCACCGTCCCCACC,2-237598146-237598156-CTCCC,2-237598170-237598204-TCCCCACCTCGGTCCCCTCTCCCCTCCCCCACCG;MOTIFS=TCCCCACCTCGGTCCCCTCTCCCCTCCCCCACCG,TCCCCACCTCGGTCCCCTCTCCCCTCCCCCACCGTCCCCACC,CTCCC,CTC;STRUC=<VC139583>	HPRC,HGSVC	Yes	1.972	Yes	NA,NA	NA	NA
chr2:237598170	85792	INS	94	0.8149	0.6767	14	RAB17(2.7711e-05,1.212)	NA	NA	NA	NA	NA	NA	NA	NA	No	ID=2-237597972-237597981-CTC,2-237598128-237598212-TCCCCACCTCGGTCCCCTCTCCCCTCCCCCACCGTCCCCACC,2-237598146-237598156-CTCCC,2-237598170-237598204-TCCCCACCTCGGTCCCCTCTCCCCTCCCCCACCG;MOTIFS=TCCCCACCTCGGTCCCCTCTCCCCTCCCCCACCG,TCCCCACCTCGGTCCCCTCTCCCCTCCCCCACCGTCCCCACC,CTCCC,CTC;STRUC=<VC139583>	HPRC,HGSVC,1KG-ONT	Yes	1.972	Yes	NA,NA	NA	NA
chr2:237598170	85791	INS	60	0.8479	0.5515	20	RAB17(2.7711e-05,1.212)	NA	NA	NA	NA	NA	NA	NA	NA	No	ID=2-237597972-237597981-CTC,2-237598128-237598212-TCCCCACCTCGGTCCCCTCTCCCCTCCCCCACCGTCCCCACC,2-237598146-237598156-CTCCC,2-237598170-237598204-TCCCCACCTCGGTCCCCTCTCCCCTCCCCCACCG;MOTIFS=TCCCCACCTCGGTCCCCTCTCCCCTCCCCCACCG,TCCCCACCTCGGTCCCCTCTCCCCTCCCCCACCGTCCCCACC,CTCCC,CTC;STRUC=<VC139583>	HPRC,HGSVC	Yes	1.972	Yes	NA,NA	NA	NA
chr2:237598170	85790	INS	113	0.855	0.6022	34	RAB17(2.7711e-05,1.212)	NA	NA	NA	NA	NA	NA	NA	NA	No	ID=2-237597972-237597981-CTC,2-237598128-237598212-TCCCCACCTCGGTCCCCTCTCCCCTCCCCCACCGTCCCCACC,2-237598146-237598156-CTCCC,2-237598170-237598204-TCCCCACCTCGGTCCCCTCTCCCCTCCCCCACCG;MOTIFS=TCCCCACCTCGGTCCCCTCTCCCCTCCCCCACCG,TCCCCACCTCGGTCCCCTCTCCCCTCCCCCACCGTCCCCACC,CTCCC,CTC;STRUC=<VC139583>	HPRC,HGSVC,1KG-ONT	Yes	1.972	Yes	NA,NA	NA	NA
chr2:237598170	85789	INS	100	0.8617	0.6096	9	RAB17(2.7711e-05,1.212)	NA	NA	NA	NA	NA	NA	NA	NA	No	ID=2-237597972-237597981-CTC,2-237598128-237598212-TCCCCACCTCGGTCCCCTCTCCCCTCCCCCACCGTCCCCACC,2-237598146-237598156-CTCCC,2-237598170-237598204-TCCCCACCTCGGTCCCCTCTCCCCTCCCCCACCG;MOTIFS=TCCCCACCTCGGTCCCCTCTCCCCTCCCCCACCG,TCCCCACCTCGGTCCCCTCTCCCCTCCCCCACCGTCCCCACC,CTCCC,CTC;STRUC=<VC139583>	HPRC,HGSVC,1KG-ONT	Yes	1.972	Yes	NA,NA	NA	NA
chr2:237598170	85788	INS	194	0.8612	0.5164	3	RAB17(2.7711e-05,1.212)	NA	NA	NA	NA	NA	NA	NA	NA	No	ID=2-237597972-237597981-CTC,2-237598128-237598212-TCCCCACCTCGGTCCCCTCTCCCCTCCCCCACCGTCCCCACC,2-237598146-237598156-CTCCC,2-237598170-237598204-TCCCCACCTCGGTCCCCTCTCCCCTCCCCCACCG;MOTIFS=TCCCCACCTCGGTCCCCTCTCCCCTCCCCCACCG,TCCCCACCTCGGTCCCCTCTCCCCTCCCCCACCGTCCCCACC,CTCCC,CTC;STRUC=<VC139583>	HPRC,HGSVC	Yes	1.972	Yes	NA,NA	NA	NA
chr2:237598170	85787	INS	299	0.8142	0.6545	5	RAB17(2.7711e-05,1.212)	NA	NA	NA	NA	NA	NA	NA	NA	No	ID=2-237597972-237597981-CTC,2-237598128-237598212-TCCCCACCTCGGTCCCCTCTCCCCTCCCCCACCGTCCCCACC,2-237598146-237598156-CTCCC,2-237598170-237598204-TCCCCACCTCGGTCCCCTCTCCCCTCCCCCACCG;MOTIFS=TCCCCACCTCGGTCCCCTCTCCCCTCCCCCACCG,TCCCCACCTCGGTCCCCTCTCCCCTCCCCCACCGTCCCCACC,CTCCC,CTC;STRUC=<VC139583>	HPRC,HGSVC,1KG-ONT	Yes	1.972	Yes	NA,NA	NA	NA
chr2:237598170	85786	INS	121	0.8391	0.5885	6	RAB17(2.7711e-05,1.212)	NA	NA	NA	NA	NA	NA	NA	NA	No	ID=2-237597972-237597981-CTC,2-237598128-237598212-TCCCCACCTCGGTCCCCTCTCCCCTCCCCCACCGTCCCCACC,2-237598146-237598156-CTCCC,2-237598170-237598204-TCCCCACCTCGGTCCCCTCTCCCCTCCCCCACCG;MOTIFS=TCCCCACCTCGGTCCCCTCTCCCCTCCCCCACCG,TCCCCACCTCGGTCCCCTCTCCCCTCCCCCACCGTCCCCACC,CTCCC,CTC;STRUC=<VC139583>	HPRC,HGSVC,1KG-ONT	Yes	1.972	Yes	NA,NA	NA	NA
chr2:237598170	85785	INS	170	0.9258	0.4398	65	RAB17(2.7711e-05,1.212)	NA	NA	NA	NA	NA	NA	NA	NA	No	ID=2-237597972-237597981-CTC,2-237598128-237598212-TCCCCACCTCGGTCCCCTCTCCCCTCCCCCACCGTCCCCACC,2-237598146-237598156-CTCCC,2-237598170-237598204-TCCCCACCTCGGTCCCCTCTCCCCTCCCCCACCG;MOTIFS=TCCCCACCTCGGTCCCCTCTCCCCTCCCCCACCG,TCCCCACCTCGGTCCCCTCTCCCCTCCCCCACCGTCCCCACC,CTCCC,CTC;STRUC=<VC139583>	HPRC,HGSVC	Yes	1.972	Yes	NA,NA	NA	NA
chr2:237598170	85784	INS	466	0.8584	0.5456	4	RAB17(2.7711e-05,1.212)	NA	NA	NA	NA	NA	NA	NA	NA	No	ID=2-237597972-237597981-CTC,2-237598128-237598212-TCCCCACCTCGGTCCCCTCTCCCCTCCCCCACCGTCCCCACC,2-237598146-237598156-CTCCC,2-237598170-237598204-TCCCCACCTCGGTCCCCTCTCCCCTCCCCCACCG;MOTIFS=TCCCCACCTCGGTCCCCTCTCCCCTCCCCCACCG,TCCCCACCTCGGTCCCCTCTCCCCTCCCCCACCGTCCCCACC,CTCCC,CTC;STRUC=<VC139583>	HPRC,HGSVC	Yes	1.972	Yes	NA,NA	NA	NA
chr2:237598170	85783	INS	290	0.8802	0.4424	7	RAB17(2.7711e-05,1.212)	NA	NA	NA	NA	NA	NA	NA	NA	No	ID=2-237597972-237597981-CTC,2-237598128-237598212-TCCCCACCTCGGTCCCCTCTCCCCTCCCCCACCGTCCCCACC,2-237598146-237598156-CTCCC,2-237598170-237598204-TCCCCACCTCGGTCCCCTCTCCCCTCCCCCACCG;MOTIFS=TCCCCACCTCGGTCCCCTCTCCCCTCCCCCACCG,TCCCCACCTCGGTCCCCTCTCCCCTCCCCCACCGTCCCCACC,CTCCC,CTC;STRUC=<VC139583>	HPRC,HGSVC,1KG-ONT	Yes	1.972	No	NA,NA	NA	NA
chr2:237598170	85782	INS	322	0.9045	0.3497	66	RAB17(2.7711e-05,1.212)	NA	NA	NA	NA	NA	NA	NA	NA	No	ID=2-237597972-237597981-CTC,2-237598128-237598212-TCCCCACCTCGGTCCCCTCTCCCCTCCCCCACCGTCCCCACC,2-237598146-237598156-CTCCC,2-237598170-237598204-TCCCCACCTCGGTCCCCTCTCCCCTCCCCCACCG;MOTIFS=TCCCCACCTCGGTCCCCTCTCCCCTCCCCCACCG,TCCCCACCTCGGTCCCCTCTCCCCTCCCCCACCGTCCCCACC,CTCCC,CTC;STRUC=<VC139583>	HPRC,HGSVC,1KG-ONT	Yes	1.972	Yes	NA,NA	NA	NA
chr2:237598170	85781	INS	186	0.8301	0.6883	20	RAB17(2.7711e-05,1.212)	NA	NA	NA	NA	NA	NA	NA	NA	No	ID=2-237597972-237597981-CTC,2-237598128-237598212-TCCCCACCTCGGTCCCCTCTCCCCTCCCCCACCGTCCCCACC,2-237598146-237598156-CTCCC,2-237598170-237598204-TCCCCACCTCGGTCCCCTCTCCCCTCCCCCACCG;MOTIFS=TCCCCACCTCGGTCCCCTCTCCCCTCCCCCACCG,TCCCCACCTCGGTCCCCTCTCCCCTCCCCCACCGTCCCCACC,CTCCC,CTC;STRUC=<VC139583>	HPRC,HGSVC	Yes	1.972	Yes	NA,NA	NA	NA
chr2:237598170	85780	INS	144	0.9348	0.2463	39	RAB17(2.7711e-05,1.212)	NA	NA	NA	NA	NA	NA	NA	NA	No	ID=2-237597972-237597981-CTC,2-237598128-237598212-TCCCCACCTCGGTCCCCTCTCCCCTCCCCCACCGTCCCCACC,2-237598146-237598156-CTCCC,2-237598170-237598204-TCCCCACCTCGGTCCCCTCTCCCCTCCCCCACCG;MOTIFS=TCCCCACCTCGGTCCCCTCTCCCCTCCCCCACCG,TCCCCACCTCGGTCCCCTCTCCCCTCCCCCACCGTCCCCACC,CTCCC,CTC;STRUC=<VC139583>	HPRC,HGSVC,1KG-ONT	Yes	1.972	Yes	NA,NA	NA	NA
chr2:237598170	85779	INS	700	0.8073	0.6519	34	RAB17(2.7711e-05,1.212)	NA	NA	NA	NA	NA	NA	NA	NA	No	ID=2-237597972-237597981-CTC,2-237598128-237598212-TCCCCACCTCGGTCCCCTCTCCCCTCCCCCACCGTCCCCACC,2-237598146-237598156-CTCCC,2-237598170-237598204-TCCCCACCTCGGTCCCCTCTCCCCTCCCCCACCG;MOTIFS=TCCCCACCTCGGTCCCCTCTCCCCTCCCCCACCG,TCCCCACCTCGGTCCCCTCTCCCCTCCCCCACCGTCCCCACC,CTCCC,CTC;STRUC=<VC139583>	HPRC,HGSVC,1KG-ONT	Yes	1.972	Yes	NA,NA	NA	NA
chr2:237598170	85778	INS	623	0.8242	0.6243	6	RAB17(2.7711e-05,1.212)	NA	NA	NA	NA	NA	NA	NA	NA	No	ID=2-237597972-237597981-CTC,2-237598128-237598212-TCCCCACCTCGGTCCCCTCTCCCCTCCCCCACCGTCCCCACC,2-237598146-237598156-CTCCC,2-237598170-237598204-TCCCCACCTCGGTCCCCTCTCCCCTCCCCCACCG;MOTIFS=TCCCCACCTCGGTCCCCTCTCCCCTCCCCCACCG,TCCCCACCTCGGTCCCCTCTCCCCTCCCCCACCGTCCCCACC,CTCCC,CTC;STRUC=<VC139583>	HPRC,HGSVC,1KG-ONT	Yes	1.972	No	NA,NA	NA	NA
chr2:237598170	85777	INS	304	0.8793	0.4344	2	RAB17(2.7711e-05,1.212)	NA	NA	NA	NA	NA	NA	NA	NA	No	ID=2-237597972-237597981-CTC,2-237598128-237598212-TCCCCACCTCGGTCCCCTCTCCCCTCCCCCACCGTCCCCACC,2-237598146-237598156-CTCCC,2-237598170-237598204-TCCCCACCTCGGTCCCCTCTCCCCTCCCCCACCG;MOTIFS=TCCCCACCTCGGTCCCCTCTCCCCTCCCCCACCG,TCCCCACCTCGGTCCCCTCTCCCCTCCCCCACCGTCCCCACC,CTCCC,CTC;STRUC=<VC139583>	HPRC,HGSVC,1KG-ONT	Yes	1.972	No	NA,NA	NA	NA
chr2:237598170	85776	INS	159	0.8856	0.4667	11	RAB17(2.7711e-05,1.212)	NA	NA	NA	NA	NA	NA	NA	NA	No	ID=2-237597972-237597981-CTC,2-237598128-237598212-TCCCCACCTCGGTCCCCTCTCCCCTCCCCCACCGTCCCCACC,2-237598146-237598156-CTCCC,2-237598170-237598204-TCCCCACCTCGGTCCCCTCTCCCCTCCCCCACCG;MOTIFS=TCCCCACCTCGGTCCCCTCTCCCCTCCCCCACCG,TCCCCACCTCGGTCCCCTCTCCCCTCCCCCACCGTCCCCACC,CTCCC,CTC;STRUC=<VC139583>	HPRC,HGSVC	Yes	1.972	Yes	NA,NA	NA	NA
chr2:237598170	85775	INS	76	0.9502	0.4247	21	RAB17(2.7711e-05,1.212)	NA	NA	NA	NA	NA	NA	NA	NA	No	ID=2-237597972-237597981-CTC,2-237598128-237598212-TCCCCACCTCGGTCCCCTCTCCCCTCCCCCACCGTCCCCACC,2-237598146-237598156-CTCCC,2-237598170-237598204-TCCCCACCTCGGTCCCCTCTCCCCTCCCCCACCG;MOTIFS=TCCCCACCTCGGTCCCCTCTCCCCTCCCCCACCG,TCCCCACCTCGGTCCCCTCTCCCCTCCCCCACCGTCCCCACC,CTCCC,CTC;STRUC=<VC139583>	HPRC,HGSVC	Yes	1.972	Yes	NA,NA	NA	NA
chr2:237598170	85774	INS	219	0.8109	0.6844	21	RAB17(2.7711e-05,1.212)	NA	NA	NA	NA	NA	NA	NA	NA	No	ID=2-237597972-237597981-CTC,2-237598128-237598212-TCCCCACCTCGGTCCCCTCTCCCCTCCCCCACCGTCCCCACC,2-237598146-237598156-CTCCC,2-237598170-237598204-TCCCCACCTCGGTCCCCTCTCCCCTCCCCCACCG;MOTIFS=TCCCCACCTCGGTCCCCTCTCCCCTCCCCCACCG,TCCCCACCTCGGTCCCCTCTCCCCTCCCCCACCGTCCCCACC,CTCCC,CTC;STRUC=<VC139583>	HPRC,HGSVC,1KG-ONT	Yes	1.972	Yes	NA,NA	NA	NA
chr2:237598170	85773	INS	340	0.9186	0.3238	3	RAB17(2.7711e-05,1.212)	NA	NA	NA	NA	NA	NA	NA	NA	No	ID=2-237597972-237597981-CTC,2-237598128-237598212-TCCCCACCTCGGTCCCCTCTCCCCTCCCCCACCGTCCCCACC,2-237598146-237598156-CTCCC,2-237598170-237598204-TCCCCACCTCGGTCCCCTCTCCCCTCCCCCACCG;MOTIFS=TCCCCACCTCGGTCCCCTCTCCCCTCCCCCACCG,TCCCCACCTCGGTCCCCTCTCCCCTCCCCCACCGTCCCCACC,CTCCC,CTC;STRUC=<VC139583>	HPRC,HGSVC,1KG-ONT	Yes	1.972	Yes	NA,NA	NA	NA
chr2:237598170	85772	INS	255	0.8064	0.6792	1	RAB17(2.7711e-05,1.212)	NA	NA	NA	NA	NA	NA	NA	NA	No	ID=2-237597972-237597981-CTC,2-237598128-237598212-TCCCCACCTCGGTCCCCTCTCCCCTCCCCCACCGTCCCCACC,2-237598146-237598156-CTCCC,2-237598170-237598204-TCCCCACCTCGGTCCCCTCTCCCCTCCCCCACCG;MOTIFS=TCCCCACCTCGGTCCCCTCTCCCCTCCCCCACCG,TCCCCACCTCGGTCCCCTCTCCCCTCCCCCACCGTCCCCACC,CTCCC,CTC;STRUC=<VC139583>	HPRC,HGSVC,1KG-ONT	Yes	1.972	No	NA,NA	NA	NA
chr2:237598170	85771	INS	299	0.8536	0.5617	4	RAB17(2.7711e-05,1.212)	NA	NA	NA	NA	NA	NA	NA	NA	No	ID=2-237597972-237597981-CTC,2-237598128-237598212-TCCCCACCTCGGTCCCCTCTCCCCTCCCCCACCGTCCCCACC,2-237598146-237598156-CTCCC,2-237598170-237598204-TCCCCACCTCGGTCCCCTCTCCCCTCCCCCACCG;MOTIFS=TCCCCACCTCGGTCCCCTCTCCCCTCCCCCACCG,TCCCCACCTCGGTCCCCTCTCCCCTCCCCCACCGTCCCCACC,CTCCC,CTC;STRUC=<VC139583>	HPRC,HGSVC,1KG-ONT	Yes	1.972	No	NA,NA	NA	NA
chr2:237598170	85770	INS	136	0.9027	0.3621	42	RAB17(2.7711e-05,1.212)	NA	NA	NA	NA	NA	NA	NA	NA	No	ID=2-237597972-237597981-CTC,2-237598128-237598212-TCCCCACCTCGGTCCCCTCTCCCCTCCCCCACCGTCCCCACC,2-237598146-237598156-CTCCC,2-237598170-237598204-TCCCCACCTCGGTCCCCTCTCCCCTCCCCCACCG;MOTIFS=TCCCCACCTCGGTCCCCTCTCCCCTCCCCCACCG,TCCCCACCTCGGTCCCCTCTCCCCTCCCCCACCGTCCCCACC,CTCCC,CTC;STRUC=<VC139583>	HPRC,HGSVC,1KG-ONT	Yes	1.972	Yes	NA,NA	NA	NA
chr2:237598170	85769	INS	246	0.86	0.5517	14	RAB17(2.7711e-05,1.212)	NA	NA	NA	NA	NA	NA	NA	NA	No	ID=2-237597972-237597981-CTC,2-237598128-237598212-TCCCCACCTCGGTCCCCTCTCCCCTCCCCCACCGTCCCCACC,2-237598146-237598156-CTCCC,2-237598170-237598204-TCCCCACCTCGGTCCCCTCTCCCCTCCCCCACCG;MOTIFS=TCCCCACCTCGGTCCCCTCTCCCCTCCCCCACCG,TCCCCACCTCGGTCCCCTCTCCCCTCCCCCACCGTCCCCACC,CTCCC,CTC;STRUC=<VC139583>	HPRC,HGSVC,1KG-ONT	Yes	1.972	Yes	NA,NA	NA	NA
chr2:237598170	85768	INS	212	0.8938	0.4216	78	RAB17(2.7711e-05,1.212)	NA	NA	NA	NA	NA	NA	NA	NA	No	ID=2-237597972-237597981-CTC,2-237598128-237598212-TCCCCACCTCGGTCCCCTCTCCCCTCCCCCACCGTCCCCACC,2-237598146-237598156-CTCCC,2-237598170-237598204-TCCCCACCTCGGTCCCCTCTCCCCTCCCCCACCG;MOTIFS=TCCCCACCTCGGTCCCCTCTCCCCTCCCCCACCG,TCCCCACCTCGGTCCCCTCTCCCCTCCCCCACCGTCCCCACC,CTCCC,CTC;STRUC=<VC139583>	HPRC,HGSVC,1KG-ONT	Yes	1.972	Yes	NA,NA	NA	NA
chr2:237598170	85767	INS	441	0.9	0.3623	16	RAB17(2.7711e-05,1.212)	NA	NA	NA	NA	NA	NA	NA	NA	No	ID=2-237597972-237597981-CTC,2-237598128-237598212-TCCCCACCTCGGTCCCCTCTCCCCTCCCCCACCGTCCCCACC,2-237598146-237598156-CTCCC,2-237598170-237598204-TCCCCACCTCGGTCCCCTCTCCCCTCCCCCACCG;MOTIFS=TCCCCACCTCGGTCCCCTCTCCCCTCCCCCACCG,TCCCCACCTCGGTCCCCTCTCCCCTCCCCCACCGTCCCCACC,CTCCC,CTC;STRUC=<VC139583>	HPRC,HGSVC	Yes	1.972	Yes	NA,NA	NA	NA
chr2:237598170	85766	INS	251	0.8343	0.6172	14	RAB17(2.7711e-05,1.212)	NA	NA	NA	NA	NA	NA	NA	NA	No	ID=2-237597972-237597981-CTC,2-237598128-237598212-TCCCCACCTCGGTCCCCTCTCCCCTCCCCCACCGTCCCCACC,2-237598146-237598156-CTCCC,2-237598170-237598204-TCCCCACCTCGGTCCCCTCTCCCCTCCCCCACCG;MOTIFS=TCCCCACCTCGGTCCCCTCTCCCCTCCCCCACCG,TCCCCACCTCGGTCCCCTCTCCCCTCCCCCACCGTCCCCACC,CTCCC,CTC;STRUC=<VC139583>	HPRC,HGSVC,1KG-ONT	Yes	1.972	Yes	NA,NA	NA	NA
chr2:237598170	85765	INS	103	0.8818	0.4639	30	RAB17(2.7711e-05,1.212)	NA	NA	NA	NA	NA	NA	NA	NA	No	ID=2-237597972-237597981-CTC,2-237598128-237598212-TCCCCACCTCGGTCCCCTCTCCCCTCCCCCACCGTCCCCACC,2-237598146-237598156-CTCCC,2-237598170-237598204-TCCCCACCTCGGTCCCCTCTCCCCTCCCCCACCG;MOTIFS=TCCCCACCTCGGTCCCCTCTCCCCTCCCCCACCG,TCCCCACCTCGGTCCCCTCTCCCCTCCCCCACCGTCCCCACC,CTCCC,CTC;STRUC=<VC139583>	HPRC,HGSVC,1KG-ONT	Yes	1.972	Yes	NA,NA	NA	NA
chr2:237598170	85764	INS	341	0.8629	0.5186	11	RAB17(2.7711e-05,1.212)	NA	NA	NA	NA	NA	NA	NA	NA	No	ID=2-237597972-237597981-CTC,2-237598128-237598212-TCCCCACCTCGGTCCCCTCTCCCCTCCCCCACCGTCCCCACC,2-237598146-237598156-CTCCC,2-237598170-237598204-TCCCCACCTCGGTCCCCTCTCCCCTCCCCCACCG;MOTIFS=TCCCCACCTCGGTCCCCTCTCCCCTCCCCCACCG,TCCCCACCTCGGTCCCCTCTCCCCTCCCCCACCGTCCCCACC,CTCCC,CTC;STRUC=<VC139583>	HPRC,HGSVC,1KG-ONT	Yes	1.972	Yes	NA,NA	NA	NA
chr2:237598171	85795	INS	331	0.9237	0.4504	7	RAB17(2.7711e-05,1.212)	NA	NA	NA	NA	NA	NA	NA	NA	No	ID=2-237597972-237597981-CTC,2-237598128-237598212-TCCCCACCTCGGTCCCCTCTCCCCTCCCCCACCGTCCCCACC,2-237598146-237598156-CTCCC,2-237598170-237598204-TCCCCACCTCGGTCCCCTCTCCCCTCCCCCACCG;MOTIFS=TCCCCACCTCGGTCCCCTCTCCCCTCCCCCACCG,TCCCCACCTCGGTCCCCTCTCCCCTCCCCCACCGTCCCCACC,CTCCC,CTC;STRUC=<VC139583>	HPRC,HGSVC,1KG-ONT	Yes	1.972	Yes	NA,NA	NA	NA
chr2:237598184	85796	INS	152	0.8565	0.5267	15	RAB17(2.7711e-05,1.212)	NA	NA	NA	NA	NA	NA	NA	NA	No	ID=2-237597972-237597981-CTC,2-237598128-237598212-TCCCCACCTCGGTCCCCTCTCCCCTCCCCCACCGTCCCCACC,2-237598146-237598156-CTCCC,2-237598170-237598204-TCCCCACCTCGGTCCCCTCTCCCCTCCCCCACCG;MOTIFS=TCCCCACCTCGGTCCCCTCTCCCCTCCCCCACCG,TCCCCACCTCGGTCCCCTCTCCCCTCCCCCACCGTCCCCACC,CTCCC,CTC;STRUC=<VC139583>	HPRC,HGSVC,1KG-ONT	Yes	1.972	Yes	NA,NA	NA	NA
chr2:237598193	85797	INS	109	0.8188	0.6469	8	RAB17(2.7711e-05,1.212)	NA	NA	NA	NA	NA	NA	NA	NA	No	ID=2-237597972-237597981-CTC,2-237598128-237598212-TCCCCACCTCGGTCCCCTCTCCCCTCCCCCACCGTCCCCACC,2-237598146-237598156-CTCCC,2-237598170-237598204-TCCCCACCTCGGTCCCCTCTCCCCTCCCCCACCG;MOTIFS=TCCCCACCTCGGTCCCCTCTCCCCTCCCCCACCG,TCCCCACCTCGGTCCCCTCTCCCCTCCCCCACCGTCCCCACC,CTCCC,CTC;STRUC=<VC139583>	HPRC,HGSVC,1KG-ONT	Yes	1.972	Yes	NA,NA	NA	NA
chr2:237598196	85798	INS	148	0.7958	0.6855	1	RAB17(2.7711e-05,1.212)	NA	NA	NA	NA	NA	NA	NA	NA	No	ID=2-237597972-237597981-CTC,2-237598128-237598212-TCCCCACCTCGGTCCCCTCTCCCCTCCCCCACCGTCCCCACC,2-237598146-237598156-CTCCC,2-237598170-237598204-TCCCCACCTCGGTCCCCTCTCCCCTCCCCCACCG;MOTIFS=TCCCCACCTCGGTCCCCTCTCCCCTCCCCCACCG,TCCCCACCTCGGTCCCCTCTCCCCTCCCCCACCGTCCCCACC,CTCCC,CTC;STRUC=<VC139583>	HPRC,HGSVC,1KG-ONT	Yes	1.972	No	NA,NA	NA	NA
chr2:237598201	85799	INS	855	0.8755	0.4528	4	RAB17(2.7711e-05,1.212)	NA	NA	NA	NA	NA	NA	NA	NA	No	ID=2-237597972-237597981-CTC,2-237598128-237598212-TCCCCACCTCGGTCCCCTCTCCCCTCCCCCACCGTCCCCACC,2-237598146-237598156-CTCCC,2-237598170-237598204-TCCCCACCTCGGTCCCCTCTCCCCTCCCCCACCG;MOTIFS=TCCCCACCTCGGTCCCCTCTCCCCTCCCCCACCG,TCCCCACCTCGGTCCCCTCTCCCCTCCCCCACCGTCCCCACC,CTCCC,CTC;STRUC=<VC139583>	HPRC,HGSVC,1KG-ONT	No	1.972	Yes	NA,NA	NA	NA
chr2:237598204	85800	INS	981	0.8626	0.499	14	RAB17(2.7711e-05,1.212)	NA	NA	NA	NA	NA	NA	NA	NA	No	ID=2-237597972-237597981-CTC,2-237598128-237598212-TCCCCACCTCGGTCCCCTCTCCCCTCCCCCACCGTCCCCACC,2-237598146-237598156-CTCCC,2-237598170-237598204-TCCCCACCTCGGTCCCCTCTCCCCTCCCCCACCG;MOTIFS=TCCCCACCTCGGTCCCCTCTCCCCTCCCCCACCG,TCCCCACCTCGGTCCCCTCTCCCCTCCCCCACCGTCCCCACC,CTCCC,CTC;STRUC=<VC139583>	HPRC,HGSVC,1KG-ONT	No	1.972	Yes	NA,NA	NA	NA
chr2:237598205	85803	INS	251	0.7969	0.6838	3	RAB17(2.7711e-05,1.212)	NA	NA	NA	NA	NA	NA	NA	NA	No	ID=2-237597972-237597981-CTC,2-237598128-237598212-TCCCCACCTCGGTCCCCTCTCCCCTCCCCCACCGTCCCCACC,2-237598146-237598156-CTCCC,2-237598170-237598204-TCCCCACCTCGGTCCCCTCTCCCCTCCCCCACCG;MOTIFS=TCCCCACCTCGGTCCCCTCTCCCCTCCCCCACCG,TCCCCACCTCGGTCCCCTCTCCCCTCCCCCACCGTCCCCACC,CTCCC,CTC;STRUC=<VC139583>	HPRC,HGSVC,1KG-ONT	Yes	1.972	No	NA,NA	NA	NA
chr2:237598205	85802	INS	329	0.8147	0.6731	21	RAB17(2.7711e-05,1.212)	NA	NA	NA	NA	NA	NA	NA	NA	No	ID=2-237597972-237597981-CTC,2-237598128-237598212-TCCCCACCTCGGTCCCCTCTCCCCTCCCCCACCGTCCCCACC,2-237598146-237598156-CTCCC,2-237598170-237598204-TCCCCACCTCGGTCCCCTCTCCCCTCCCCCACCG;MOTIFS=TCCCCACCTCGGTCCCCTCTCCCCTCCCCCACCG,TCCCCACCTCGGTCCCCTCTCCCCTCCCCCACCGTCCCCACC,CTCCC,CTC;STRUC=<VC139583>	HPRC,HGSVC,1KG-ONT	Yes	1.972	Yes	NA,NA	NA	NA
chr2:237598205	85801	INS	767	0.9075	0.3487	23	RAB17(2.7711e-05,1.212)	NA	NA	NA	NA	NA	NA	NA	NA	No	ID=2-237597972-237597981-CTC,2-237598128-237598212-TCCCCACCTCGGTCCCCTCTCCCCTCCCCCACCGTCCCCACC,2-237598146-237598156-CTCCC,2-237598170-237598204-TCCCCACCTCGGTCCCCTCTCCCCTCCCCCACCG;MOTIFS=TCCCCACCTCGGTCCCCTCTCCCCTCCCCCACCG,TCCCCACCTCGGTCCCCTCTCCCCTCCCCCACCGTCCCCACC,CTCCC,CTC;STRUC=<VC139583>	HPRC,HGSVC,1KG-ONT	No	1.972	Yes	NA,NA	NA	NA
chr2:237598212	85823	INS	169	0.85	0.5733	1	RAB17(2.7711e-05,1.212)	NA	NA	NA	NA	NA	NA	NA	NA	No	ID=2-237597972-237597981-CTC,2-237598128-237598212-TCCCCACCTCGGTCCCCTCTCCCCTCCCCCACCGTCCCCACC,2-237598146-237598156-CTCCC,2-237598170-237598204-TCCCCACCTCGGTCCCCTCTCCCCTCCCCCACCG;MOTIFS=TCCCCACCTCGGTCCCCTCTCCCCTCCCCCACCG,TCCCCACCTCGGTCCCCTCTCCCCTCCCCCACCGTCCCCACC,CTCCC,CTC;STRUC=<VC139583>	HPRC,HGSVC	Yes	1.972	No	NA,NA	NA	NA
chr2:237598212	85822	INS	731	0.8977	0.3809	2	RAB17(2.7711e-05,1.212)	NA	NA	NA	NA	NA	NA	NA	NA	No	ID=2-237597972-237597981-CTC,2-237598128-237598212-TCCCCACCTCGGTCCCCTCTCCCCTCCCCCACCGTCCCCACC,2-237598146-237598156-CTCCC,2-237598170-237598204-TCCCCACCTCGGTCCCCTCTCCCCTCCCCCACCG;MOTIFS=TCCCCACCTCGGTCCCCTCTCCCCTCCCCCACCG,TCCCCACCTCGGTCCCCTCTCCCCTCCCCCACCGTCCCCACC,CTCCC,CTC;STRUC=<VC139583>	HPRC,HGSVC,1KG-ONT	No	1.972	No	NA,NA	NA	NA
chr2:237598212	85821	INS	273	0.8486	0.591	12	RAB17(2.7711e-05,1.212)	NA	NA	NA	NA	NA	NA	NA	NA	No	ID=2-237597972-237597981-CTC,2-237598128-237598212-TCCCCACCTCGGTCCCCTCTCCCCTCCCCCACCGTCCCCACC,2-237598146-237598156-CTCCC,2-237598170-237598204-TCCCCACCTCGGTCCCCTCTCCCCTCCCCCACCG;MOTIFS=TCCCCACCTCGGTCCCCTCTCCCCTCCCCCACCG,TCCCCACCTCGGTCCCCTCTCCCCTCCCCCACCGTCCCCACC,CTCCC,CTC;STRUC=<VC139583>	HPRC,HGSVC,1KG-ONT	Yes	1.972	No	NA,NA	NA	NA
chr2:237598212	85820	INS	305	0.8542	0.5048	62	RAB17(2.7711e-05,1.212)	NA	NA	NA	NA	NA	NA	NA	NA	No	ID=2-237597972-237597981-CTC,2-237598128-237598212-TCCCCACCTCGGTCCCCTCTCCCCTCCCCCACCGTCCCCACC,2-237598146-237598156-CTCCC,2-237598170-237598204-TCCCCACCTCGGTCCCCTCTCCCCTCCCCCACCG;MOTIFS=TCCCCACCTCGGTCCCCTCTCCCCTCCCCCACCG,TCCCCACCTCGGTCCCCTCTCCCCTCCCCCACCGTCCCCACC,CTCCC,CTC;STRUC=<VC139583>	HPRC,HGSVC,1KG-ONT	Yes	1.972	Yes	NA,NA	NA	NA
chr2:237598212	85819	INS	340	0.8959	0.4077	4	RAB17(2.7711e-05,1.212)	NA	NA	NA	NA	NA	NA	NA	NA	No	ID=2-237597972-237597981-CTC,2-237598128-237598212-TCCCCACCTCGGTCCCCTCTCCCCTCCCCCACCGTCCCCACC,2-237598146-237598156-CTCCC,2-237598170-237598204-TCCCCACCTCGGTCCCCTCTCCCCTCCCCCACCG;MOTIFS=TCCCCACCTCGGTCCCCTCTCCCCTCCCCCACCG,TCCCCACCTCGGTCCCCTCTCCCCTCCCCCACCGTCCCCACC,CTCCC,CTC;STRUC=<VC139583>	HPRC,HGSVC,1KG-ONT	Yes	1.972	No	NA,NA	NA	NA
chr2:237598212	85818	INS	128	0.8524	0.5304	19	RAB17(2.7711e-05,1.212)	NA	NA	NA	NA	NA	NA	NA	NA	No	ID=2-237597972-237597981-CTC,2-237598128-237598212-TCCCCACCTCGGTCCCCTCTCCCCTCCCCCACCGTCCCCACC,2-237598146-237598156-CTCCC,2-237598170-237598204-TCCCCACCTCGGTCCCCTCTCCCCTCCCCCACCG;MOTIFS=TCCCCACCTCGGTCCCCTCTCCCCTCCCCCACCG,TCCCCACCTCGGTCCCCTCTCCCCTCCCCCACCGTCCCCACC,CTCCC,CTC;STRUC=<VC139583>	HPRC,HGSVC,1KG-ONT	Yes	1.972	No	NA,NA	NA	NA
chr2:237598212	85817	INS	102	0.8641	0.4805	18	RAB17(2.7711e-05,1.212)	NA	NA	NA	NA	NA	NA	NA	NA	No	ID=2-237597972-237597981-CTC,2-237598128-237598212-TCCCCACCTCGGTCCCCTCTCCCCTCCCCCACCGTCCCCACC,2-237598146-237598156-CTCCC,2-237598170-237598204-TCCCCACCTCGGTCCCCTCTCCCCTCCCCCACCG;MOTIFS=TCCCCACCTCGGTCCCCTCTCCCCTCCCCCACCG,TCCCCACCTCGGTCCCCTCTCCCCTCCCCCACCGTCCCCACC,CTCCC,CTC;STRUC=<VC139583>	HPRC,HGSVC,1KG-ONT	Yes	1.972	Yes	NA,NA	NA	NA
chr2:237598212	85816	INS	69	0.8784	0.4247	8	RAB17(2.7711e-05,1.212)	NA	NA	NA	NA	NA	NA	NA	NA	No	ID=2-237597972-237597981-CTC,2-237598128-237598212-TCCCCACCTCGGTCCCCTCTCCCCTCCCCCACCGTCCCCACC,2-237598146-237598156-CTCCC,2-237598170-237598204-TCCCCACCTCGGTCCCCTCTCCCCTCCCCCACCG;MOTIFS=TCCCCACCTCGGTCCCCTCTCCCCTCCCCCACCG,TCCCCACCTCGGTCCCCTCTCCCCTCCCCCACCGTCCCCACC,CTCCC,CTC;STRUC=<VC139583>	HPRC,HGSVC	Yes	1.972	Yes	NA,NA	NA	NA
chr2:237598212	85815	INS	168	0.8896	0.6154	15	RAB17(2.7711e-05,1.212)	NA	NA	NA	NA	NA	NA	NA	NA	No	ID=2-237597972-237597981-CTC,2-237598128-237598212-TCCCCACCTCGGTCCCCTCTCCCCTCCCCCACCGTCCCCACC,2-237598146-237598156-CTCCC,2-237598170-237598204-TCCCCACCTCGGTCCCCTCTCCCCTCCCCCACCG;MOTIFS=TCCCCACCTCGGTCCCCTCTCCCCTCCCCCACCG,TCCCCACCTCGGTCCCCTCTCCCCTCCCCCACCGTCCCCACC,CTCCC,CTC;STRUC=<VC139583>	HPRC,HGSVC	Yes	1.972	Yes	NA,NA	NA	NA
chr2:237598212	85814	INS	134	0.844	0.5939	32	RAB17(2.7711e-05,1.212)	NA	NA	NA	NA	NA	NA	NA	NA	No	ID=2-237597972-237597981-CTC,2-237598128-237598212-TCCCCACCTCGGTCCCCTCTCCCCTCCCCCACCGTCCCCACC,2-237598146-237598156-CTCCC,2-237598170-237598204-TCCCCACCTCGGTCCCCTCTCCCCTCCCCCACCG;MOTIFS=TCCCCACCTCGGTCCCCTCTCCCCTCCCCCACCG,TCCCCACCTCGGTCCCCTCTCCCCTCCCCCACCGTCCCCACC,CTCCC,CTC;STRUC=<VC139583>	HPRC,HGSVC,1KG-ONT	Yes	1.972	Yes	NA,NA	NA	NA
chr2:237598212	85813	INS	238	0.8457	0.575	7	RAB17(2.7711e-05,1.212)	NA	NA	NA	NA	NA	NA	NA	NA	No	ID=2-237597972-237597981-CTC,2-237598128-237598212-TCCCCACCTCGGTCCCCTCTCCCCTCCCCCACCGTCCCCACC,2-237598146-237598156-CTCCC,2-237598170-237598204-TCCCCACCTCGGTCCCCTCTCCCCTCCCCCACCG;MOTIFS=TCCCCACCTCGGTCCCCTCTCCCCTCCCCCACCG,TCCCCACCTCGGTCCCCTCTCCCCTCCCCCACCGTCCCCACC,CTCCC,CTC;STRUC=<VC139583>	HPRC,HGSVC,1KG-ONT	Yes	1.972	Yes	NA,NA	NA	NA
chr2:237598212	85812	INS	365	0.9571	0.1973	96	RAB17(2.7711e-05,1.212)	NA	NA	NA	NA	NA	NA	NA	NA	No	ID=2-237597972-237597981-CTC,2-237598128-237598212-TCCCCACCTCGGTCCCCTCTCCCCTCCCCCACCGTCCCCACC,2-237598146-237598156-CTCCC,2-237598170-237598204-TCCCCACCTCGGTCCCCTCTCCCCTCCCCCACCG;MOTIFS=TCCCCACCTCGGTCCCCTCTCCCCTCCCCCACCG,TCCCCACCTCGGTCCCCTCTCCCCTCCCCCACCGTCCCCACC,CTCCC,CTC;STRUC=<VC139583>	HPRC,HGSVC,1KG-ONT	Yes	1.972	Yes	NA,NA	NA	NA
chr2:237598212	85811	INS	659	0.8497	0.549	24	RAB17(2.7711e-05,1.212)	NA	NA	NA	NA	NA	NA	NA	NA	No	ID=2-237597972-237597981-CTC,2-237598128-237598212-TCCCCACCTCGGTCCCCTCTCCCCTCCCCCACCGTCCCCACC,2-237598146-237598156-CTCCC,2-237598170-237598204-TCCCCACCTCGGTCCCCTCTCCCCTCCCCCACCG;MOTIFS=TCCCCACCTCGGTCCCCTCTCCCCTCCCCCACCG,TCCCCACCTCGGTCCCCTCTCCCCTCCCCCACCGTCCCCACC,CTCCC,CTC;STRUC=<VC139583>	HPRC,HGSVC,1KG-ONT	Yes	1.972	Yes	NA,NA	NA	NA
chr2:237598212	85810	INS	111	0.8441	0.5763	1	RAB17(2.7711e-05,1.212)	NA	NA	NA	NA	NA	NA	NA	NA	No	ID=2-237597972-237597981-CTC,2-237598128-237598212-TCCCCACCTCGGTCCCCTCTCCCCTCCCCCACCGTCCCCACC,2-237598146-237598156-CTCCC,2-237598170-237598204-TCCCCACCTCGGTCCCCTCTCCCCTCCCCCACCG;MOTIFS=TCCCCACCTCGGTCCCCTCTCCCCTCCCCCACCG,TCCCCACCTCGGTCCCCTCTCCCCTCCCCCACCGTCCCCACC,CTCCC,CTC;STRUC=<VC139583>	HPRC,HGSVC,1KG-ONT	Yes	1.972	Yes	NA,NA	NA	NA
chr2:237598212	85809	INS	213	0.842	0.5914	9	RAB17(2.7711e-05,1.212)	NA	NA	NA	NA	NA	NA	NA	NA	No	ID=2-237597972-237597981-CTC,2-237598128-237598212-TCCCCACCTCGGTCCCCTCTCCCCTCCCCCACCGTCCCCACC,2-237598146-237598156-CTCCC,2-237598170-237598204-TCCCCACCTCGGTCCCCTCTCCCCTCCCCCACCG;MOTIFS=TCCCCACCTCGGTCCCCTCTCCCCTCCCCCACCG,TCCCCACCTCGGTCCCCTCTCCCCTCCCCCACCGTCCCCACC,CTCCC,CTC;STRUC=<VC139583>	HPRC,HGSVC,1KG-ONT	Yes	1.972	No	NA,NA	NA	NA
chr2:237598212	85808	INS	168	0.8321	0.6343	23	RAB17(2.7711e-05,1.212)	NA	NA	NA	NA	NA	NA	NA	NA	No	ID=2-237597972-237597981-CTC,2-237598128-237598212-TCCCCACCTCGGTCCCCTCTCCCCTCCCCCACCGTCCCCACC,2-237598146-237598156-CTCCC,2-237598170-237598204-TCCCCACCTCGGTCCCCTCTCCCCTCCCCCACCG;MOTIFS=TCCCCACCTCGGTCCCCTCTCCCCTCCCCCACCG,TCCCCACCTCGGTCCCCTCTCCCCTCCCCCACCGTCCCCACC,CTCCC,CTC;STRUC=<VC139583>	HPRC,HGSVC	Yes	1.972	No	NA,NA	NA	NA
chr2:237598212	85807	INS	778	0.8457	0.539	1	RAB17(2.7711e-05,1.212)	NA	NA	NA	NA	NA	NA	NA	NA	No	ID=2-237597972-237597981-CTC,2-237598128-237598212-TCCCCACCTCGGTCCCCTCTCCCCTCCCCCACCGTCCCCACC,2-237598146-237598156-CTCCC,2-237598170-237598204-TCCCCACCTCGGTCCCCTCTCCCCTCCCCCACCG;MOTIFS=TCCCCACCTCGGTCCCCTCTCCCCTCCCCCACCG,TCCCCACCTCGGTCCCCTCTCCCCTCCCCCACCGTCCCCACC,CTCCC,CTC;STRUC=<VC139583>	HPRC,HGSVC,1KG-ONT	No	1.972	No	NA,NA	NA	NA
chr2:237598212	85806	INS	111	0.8526	0.5136	26	RAB17(2.7711e-05,1.212)	NA	NA	NA	NA	NA	NA	NA	NA	No	ID=2-237597972-237597981-CTC,2-237598128-237598212-TCCCCACCTCGGTCCCCTCTCCCCTCCCCCACCGTCCCCACC,2-237598146-237598156-CTCCC,2-237598170-237598204-TCCCCACCTCGGTCCCCTCTCCCCTCCCCCACCG;MOTIFS=TCCCCACCTCGGTCCCCTCTCCCCTCCCCCACCG,TCCCCACCTCGGTCCCCTCTCCCCTCCCCCACCGTCCCCACC,CTCCC,CTC;STRUC=<VC139583>	HPRC,HGSVC,1KG-ONT	Yes	1.972	Yes	NA,NA	NA	NA
chr2:237598212	85805	INS	68	0.8482	0.637	17	RAB17(2.7711e-05,1.212)	NA	NA	NA	NA	NA	NA	NA	NA	No	ID=2-237597972-237597981-CTC,2-237598128-237598212-TCCCCACCTCGGTCCCCTCTCCCCTCCCCCACCGTCCCCACC,2-237598146-237598156-CTCCC,2-237598170-237598204-TCCCCACCTCGGTCCCCTCTCCCCTCCCCCACCG;MOTIFS=TCCCCACCTCGGTCCCCTCTCCCCTCCCCCACCG,TCCCCACCTCGGTCCCCTCTCCCCTCCCCCACCGTCCCCACC,CTCCC,CTC;STRUC=<VC139583>	HPRC,HGSVC	Yes	1.972	Yes	NA,NA	NA	NA
chr2:237598212	85804	INS	110	0.8658	0.485	45	RAB17(2.7711e-05,1.212)	NA	NA	NA	NA	NA	NA	NA	NA	No	ID=2-237597972-237597981-CTC,2-237598128-237598212-TCCCCACCTCGGTCCCCTCTCCCCTCCCCCACCGTCCCCACC,2-237598146-237598156-CTCCC,2-237598170-237598204-TCCCCACCTCGGTCCCCTCTCCCCTCCCCCACCG;MOTIFS=TCCCCACCTCGGTCCCCTCTCCCCTCCCCCACCG,TCCCCACCTCGGTCCCCTCTCCCCTCCCCCACCGTCCCCACC,CTCCC,CTC;STRUC=<VC139583>	HPRC,HGSVC,1KG-ONT	Yes	1.972	Yes	NA,NA	NA	NA
chr2:237598213	85824	INS	290	0.8987	0.3698	4	RAB17(2.7711e-05,1.212)	NA	NA	NA	NA	NA	NA	NA	NA	No	ID=2-237597972-237597981-CTC,2-237598128-237598212-TCCCCACCTCGGTCCCCTCTCCCCTCCCCCACCGTCCCCACC,2-237598146-237598156-CTCCC,2-237598170-237598204-TCCCCACCTCGGTCCCCTCTCCCCTCCCCCACCG;MOTIFS=TCCCCACCTCGGTCCCCTCTCCCCTCCCCCACCG,TCCCCACCTCGGTCCCCTCTCCCCTCCCCCACCGTCCCCACC,CTCCC,CTC;STRUC=<VC139583>	HPRC,HGSVC,1KG-ONT	No	1.972	No	NA,NA	NA	NA
chr2:237598214	85825	INS	65	0.7978	0.6914	1	RAB17(2.7711e-05,1.212)	NA	NA	NA	NA	NA	NA	NA	NA	No	ID=2-237597972-237597981-CTC,2-237598128-237598212-TCCCCACCTCGGTCCCCTCTCCCCTCCCCCACCGTCCCCACC,2-237598146-237598156-CTCCC,2-237598170-237598204-TCCCCACCTCGGTCCCCTCTCCCCTCCCCCACCG;MOTIFS=TCCCCACCTCGGTCCCCTCTCCCCTCCCCCACCG,TCCCCACCTCGGTCCCCTCTCCCCTCCCCCACCGTCCCCACC,CTCCC,CTC;STRUC=<VC139583>	HPRC,HGSVC	Yes	1.972	No	NA,NA	NA	NA
chr2:237598223	85826	INS	145	0.8022	0.688	11	RAB17(2.7711e-05,1.212)	NA	NA	NA	NA	NA	NA	NA	NA	No	ID=2-237597972-237597981-CTC,2-237598128-237598212-TCCCCACCTCGGTCCCCTCTCCCCTCCCCCACCGTCCCCACC,2-237598146-237598156-CTCCC,2-237598170-237598204-TCCCCACCTCGGTCCCCTCTCCCCTCCCCCACCG;MOTIFS=TCCCCACCTCGGTCCCCTCTCCCCTCCCCCACCG,TCCCCACCTCGGTCCCCTCTCCCCTCCCCCACCGTCCCCACC,CTCCC,CTC;STRUC=<VC139583>	HPRC,HGSVC,1KG-ONT	Yes	1.972	Yes	NA,NA	NA	NA
chr2:237598226	85827	INS	101	0.8105	0.6817	7	RAB17(2.7711e-05,1.212)	NA	NA	NA	NA	NA	NA	NA	NA	No	ID=2-237597972-237597981-CTC,2-237598128-237598212-TCCCCACCTCGGTCCCCTCTCCCCTCCCCCACCGTCCCCACC,2-237598146-237598156-CTCCC,2-237598170-237598204-TCCCCACCTCGGTCCCCTCTCCCCTCCCCCACCG;MOTIFS=TCCCCACCTCGGTCCCCTCTCCCCTCCCCCACCG,TCCCCACCTCGGTCCCCTCTCCCCTCCCCCACCGTCCCCACC,CTCCC,CTC;STRUC=<VC139583>	HPRC,HGSVC,1KG-ONT	Yes	1.972	Yes	NA,NA	NA	NA
chr2:237607900	85828	DEL	88	0.8478	0.5548	1	NA	NA	NA	NA	NA	NA	NA	NA	NA	No	NA	NA	No	0.116	No	NA,NA	NA	NA
chr2:237610917	85830	INS	350	0.8784	0.4507	101	NA	NA	NA	NA	NA	NA	NA	NA	NA	No	NA	HPRC,HGSVC,1KG-ONT	Yes	2.158	Yes	NA,NA	NA	NA
chr2:237610917	85829	INS	324	0.9659	0.1798	149	NA	NA	NA	NA	NA	NA	NA	NA	NA	No	NA	HPRC,HGSVC,1KG-ONT	Yes	2.158	Yes	NA,NA	NA	NA
chr2:237612305	85831	DEL	51	0.9181	0.3227	84	NA	NA	NA	NA	NA	NA	NA	NA	NA	No	NA	HPRC,HGSVC,1KG-ONT	No	0.499	Yes	NA,NA	NA	NA
chr2:237645367	85832	DEL	5183	0.8989	0.3586	5	LRRFIP1(1.5222e-07,0.813)	NA	NA	NA	NA	NA	NA	NA	enhancer	No	ID=2-237646022-237646031-ACA;MOTIFS=ACA;STRUC=(ACA)n,ID=2-237646042-237646051-AGC;MOTIFS=AGC;STRUC=<TR2103583>,ID=2-237646221-237646230-A;MOTIFS=A;STRUC=<TR2103584>,ID=2-237648568-237648580-A;MOTIFS=A;STRUC=<TR2103585>,ID=2-237649530-237649539-A;MOTIFS=A;STRUC=<TR2103586>,ID=2-237649846-237649857-A;MOTIFS=A;STRUC=<TR2103587>,ID=2-237649940-237649952-TCCA;MOTIFS=TCCA;STRUC=<TR2103588>	HGSVC	Yes	0.17	Yes	NA,NA	NA	NA
chr2:237647663	85833	DEL	63	0.9785	0.1352	884	LRRFIP1(1.5222e-07,0.813)	NA	NA	NA	NA	NA	NA	NA	NA	No	NA	HPRC,HGSVC,1KG-ONT	No	0.095	Yes	NA,NA	NA	NA
chr2:237647679	85834	DEL	126	0.8483	0.5548	82	LRRFIP1(1.5222e-07,0.813)	NA	NA	NA	NA	NA	NA	NA	NA	No	NA	HPRC,HGSVC	No	0.216	Yes	NA,NA	NA	NA
chr2:237647699	85835	DEL	62	0.9129	0.3001	98	LRRFIP1(1.5222e-07,0.813)	NA	NA	NA	NA	NA	NA	NA	NA	No	NA	HPRC,HGSVC,1KG-ONT	No	0.095	Yes	NA,NA	NA	NA
chr2:237647745	85836	DEL	66	0.8259	0.6538	2	LRRFIP1(1.5222e-07,0.813)	NA	NA	NA	NA	NA	NA	NA	NA	No	NA	HPRC,HGSVC,1KG-ONT	No	0.273	No	NA,NA	NA	NA
chr2:237655102	85837	INS	4066	0.9324	0.2604	614	LRRFIP1(1.5222e-07,0.813)	NA	NA	NA	NA	NA	NA	NA	NA	No	ID=2-237655102-237655128-T;MOTIFS=T;STRUC=(T)n	HPRC,HGSVC,1KG-ONT	No	2.238	Yes	NA,NA	NA	NA
chr2:237660428	85840	DEL	82	0.844	0.5914	31	LRRFIP1(1.5222e-07,0.813)	NA	NA	NA	NA	NA	NA	NA	enhancer	No	NA	HPRC	Yes	0.69	Yes	NA,NA	NA	NA
chr2:237681668	85841	DEL	272	0.9	0.4028	2	LRRFIP1(1.5222e-07,0.813)	NA	NA	NA	NA	NA	NA	NA	NA	No	ID=2-237681678-237681697-T;MOTIFS=T;STRUC=<TR2103629>	HPRC,1KG-ONT	Yes	0.038	Yes	NA,NA	NA	NA
chr2:237706136	85842	DEL	79	0.8722	0.4889	1	LRRFIP1(1.5222e-07,0.813)	NA	NA	NA	NA	NA	NA	NA	NA	No	NA	NA	Yes	0.15	No	NA,NA	NA	NA
chr2:237756903	85843	DEL	175	0.9022	0.6355	5	LRRFIP1(1.5222e-07,0.813)	NA	NA	NA	NA	NA	NA	NA	NA	No	NA	HPRC,HGSVC,1KG-ONT	Yes	4.239	Yes	NA,NA	NA	NA
chr2:237798942	85844	INS	117	0.8109	0.688	1	LRRFIP1(1.5222e-07,0.813),RBM44(1.3209e-10,0.901)	NA	NA	NA	NA	NA	NA	NA	NA	No	NA	NA	No	2.53	No	NA,NA	NA	NA
chr2:237802086	85845	DEL	2003	0.8863	0.4422	1	LRRFIP1(1.5222e-07,0.813),RBM44(1.3209e-10,0.901)	NA	NA	NA	NA	NA	NA	NA	NA	No	ID=2-237802295-237802306-CAG;MOTIFS=CAG;STRUC=<TR2103785>,ID=2-237803127-237803136-GTG;MOTIFS=GTG;STRUC=<TR2103786>,ID=2-237803256-237803273-AC;MOTIFS=AC;STRUC=<TR2103787>,ID=2-237803302-237803319-AC;MOTIFS=AC;STRUC=<TR2103788>,ID=2-237803321-237803332-CT;MOTIFS=CT;STRUC=<TR2103789>,ID=2-237803331-237803345-CA;MOTIFS=CA;STRUC=<TR2103790>,ID=2-237803361-237803377-CA;MOTIFS=CA;STRUC=<TR2103791>,ID=2-237803884-237803896-T;MOTIFS=T;STRUC=<TR2103792>,ID=2-237803897-237803905-T;MOTIFS=T;STRUC=<TR2103793>	NA	Yes	3.11	No	NA,NA	NA	NA
chr2:237828868	85846	INS	322	0.9586	0.1923	47	RBM44(1.3209e-10,0.901)	NA	NA	NA	NA	NA	NA	NA	NA	No	NA	HPRC,HGSVC,1KG-ONT	Yes	2.413	Yes	NA,NA	NA	NA
chr2:237837657	85847	DEL	363	0.8796	0.4217	6	RBM44(1.3209e-10,0.901)	NA	NA	NA	NA	NA	NA	NA	NA	No	NA	HGSVC,1KG-ONT	Yes	4.943	No	NA,NA	NA	NA
chr2:237849202	85848	INS	221	0.8481	0.5801	1	NA	NA	NA	NA	NA	NA	NA	NA	NA	No	NA	NA	No	0.002	No	NA,NA	NA	NA
chr2:237888166	85849	DEL	718	0.8536	0.571	1	RAMP1(0.00039711,1.734)	NA	NA	NA	NA	NA	NA	NA	enhancer	No	ID=2-237888773-237888788-TTTG;MOTIFS=TTTG;STRUC=<TR2103898>	NA	Yes	1.424	No	NA,NA	NA	NA
chr2:237902298	85850	INS	78	0.83	0.6666	1	RAMP1(0.00039711,1.734)	NA	NA	NA	NA	NA	NA	NA	NA	No	ID=2-237902292-237902306-GGA;MOTIFS=GGA;STRUC=<TR2103918>	NA	Yes	2.972	No	NA,NA	NA	NA
chr2:237902300	85851	INS	59	0.8902	0.4173	5	RAMP1(0.00039711,1.734)	NA	NA	NA	NA	NA	NA	NA	NA	No	ID=2-237902292-237902306-GGA;MOTIFS=GGA;STRUC=<TR2103918>,ID=2-237902311-237902322-GGA;MOTIFS=GGA;STRUC=(GGA)n	NA	Yes	2.972	Yes	NA,NA	NA	NA
chr2:237910955	85852	INS	59	0.8643	0.4956	1	RAMP1(0.00039711,1.734)	NA	NA	NA	NA	NA	NA	NA	NA	No	NA	NA	Yes	4.397	No	NA,NA	NA	NA
chr2:237918137	85853	DEL	74	0.8154	0.6641	1	NA	NA	NA	NA	NA	NA	NA	NA	NA	No	NA	NA	Yes	1.955	No	NA,NA	NA	NA
chr2:237919564	85854	INS	90	0.8269	0.6242	1	NA	NA	NA	NA	NA	NA	NA	NA	NA	No	NA	NA	No	2.169	No	NA,NA	NA	NA
chr2:237938865	85855	INS	54	0.8935	0.3889	1	NA	NA	NA	NA	NA	NA	NA	NA	NA	No	ID=2-237938724-237938734-GTG;MOTIFS=GTG;STRUC=(GTG)n	NA	No	0.692	No	NA,NA	NA	NA
chr2:237939887	85856	DEL	331	0.9148	0.3197	2	NA	NA	NA	NA	NA	NA	NA	NA	NA	No	ID=2-237940080-237940106-T;MOTIFS=T;STRUC=<TR2103988>	1KG-ONT	Yes	0.676	Yes	NA,NA	NA	NA
chr2:237947878	85857	DEL	507	0.8645	0.493	2	NA	NA	NA	NA	NA	NA	NA	NA	NA	No	ID=2-237948209-237948235-T;MOTIFS=T;STRUC=<TR2104003>	NA	Yes	0.106	No	NA,NA	NA	NA
chr2:237957318	85859	DEL	76	0.8442	0.5296	45	NA	NA	NA	NA	NA	NA	NA	NA	NA	No	ID=2-237957295-237957320-TTCC,2-237957319-237957331-TCTT,2-237957333-237957350-TTTC,2-237957349-237957367-TCTT,2-237957419-237957448-TCTT;MOTIFS=TTCC,TTTC,TCTT;STRUC=<VC139630>	HPRC,HGSVC,1KG-ONT	No	1.685	Yes	NA,NA	NA	NA
chr2:237957318	85858	DEL	56	0.9219	0.2919	39	NA	NA	NA	NA	NA	NA	NA	NA	NA	No	ID=2-237957295-237957320-TTCC,2-237957319-237957331-TCTT,2-237957333-237957350-TTTC,2-237957349-237957367-TCTT,2-237957419-237957448-TCTT;MOTIFS=TTCC,TTTC,TCTT;STRUC=<VC139630>	HPRC,HGSVC,1KG-ONT	No	1.685	Yes	NA,NA	NA	NA
chr2:237957320	85860	DEL	52	0.8218	0.647	214	NA	NA	NA	NA	NA	NA	NA	NA	NA	No	ID=2-237957295-237957320-TTCC,2-237957319-237957331-TCTT,2-237957333-237957350-TTTC,2-237957349-237957367-TCTT,2-237957419-237957448-TCTT;MOTIFS=TTCC,TTTC,TCTT;STRUC=<VC139630>	HPRC,HGSVC,1KG-ONT	No	1.685	Yes	NA,NA	NA	NA
chr2:237957332	85861	DEL	62	0.8601	0.512	12	NA	NA	NA	NA	NA	NA	NA	NA	NA	No	ID=2-237957295-237957320-TTCC,2-237957319-237957331-TCTT,2-237957333-237957350-TTTC,2-237957349-237957367-TCTT,2-237957419-237957448-TCTT;MOTIFS=TTCC,TTTC,TCTT;STRUC=<VC139630>	HPRC,HGSVC,1KG-ONT	No	1.608	Yes	NA,NA	NA	NA
chr2:237957349	85862	DEL	74	0.8388	0.5759	235	NA	NA	NA	NA	NA	NA	NA	NA	NA	No	ID=2-237957295-237957320-TTCC,2-237957319-237957331-TCTT,2-237957333-237957350-TTTC,2-237957349-237957367-TCTT,2-237957419-237957448-TCTT;MOTIFS=TTCC,TTTC,TCTT;STRUC=<VC139630>	HPRC,HGSVC,1KG-ONT	No	1.685	Yes	NA,NA	NA	NA
chr2:237957350	85863	DEL	70	0.8229	0.633	37	NA	NA	NA	NA	NA	NA	NA	NA	NA	No	ID=2-237957295-237957320-TTCC,2-237957319-237957331-TCTT,2-237957333-237957350-TTTC,2-237957349-237957367-TCTT,2-237957419-237957448-TCTT;MOTIFS=TTCC,TTTC,TCTT;STRUC=<VC139630>	HPRC,HGSVC,1KG-ONT	No	1.685	Yes	NA,NA	NA	NA
chr2:237957363	85864	DEL	60	0.8987	0.3848	39	NA	NA	NA	NA	NA	NA	NA	NA	NA	No	ID=2-237957295-237957320-TTCC,2-237957319-237957331-TCTT,2-237957333-237957350-TTTC,2-237957349-237957367-TCTT,2-237957419-237957448-TCTT;MOTIFS=TTCC,TTTC,TCTT;STRUC=<VC139630>	HPRC,HGSVC,1KG-ONT	No	1.593	Yes	NA,NA	NA	NA
chr2:237957367	85865	DEL	56	0.8578	0.556	219	NA	NA	NA	NA	NA	NA	NA	NA	NA	No	ID=2-237957295-237957320-TTCC,2-237957319-237957331-TCTT,2-237957333-237957350-TTTC,2-237957349-237957367-TCTT,2-237957419-237957448-TCTT;MOTIFS=TTCC,TTTC,TCTT;STRUC=<VC139630>	HPRC,HGSVC,1KG-ONT	No	1.197	Yes	NA,NA	NA	NA
chr2:237962831	85866	INS	305	0.9469	0.228	1	NA	NA	NA	NA	NA	NA	NA	NA	NA	No	NA	NA	Yes	1.85	No	NA,NA	NA	NA
chr2:237974901	85867	INS	123	0.9343	0.532	1	UBE2F(0.99991,0.148)	NA	NA	NA	NA	NA	NA	NA	NA	No	NA	HPRC	No	0.354	Yes	NA,NA	NA	NA
chr2:237975941	85871	INS	297	0.9838	0.1004	1	UBE2F(0.99991,0.148)	NA	NA	NA	NA	NA	NA	NA	NA	No	NA	HPRC,HGSVC,1KG-ONT	Yes	2.17	No	NA,NA	NA	NA
chr2:237975941	85870	INS	282	0.9312	0.2658	10	UBE2F(0.99991,0.148)	NA	NA	NA	NA	NA	NA	NA	NA	No	NA	HPRC,HGSVC,1KG-ONT	Yes	2.17	Yes	NA,NA	NA	NA
chr2:237975941	85869	INS	267	0.8396	0.61	11	UBE2F(0.99991,0.148)	NA	NA	NA	NA	NA	NA	NA	NA	No	NA	HPRC,HGSVC,1KG-ONT	Yes	2.17	Yes	NA,NA	NA	NA
chr2:237975941	85868	INS	250	0.7933	0.6915	6	UBE2F(0.99991,0.148)	NA	NA	NA	NA	NA	NA	NA	NA	No	NA	HPRC,HGSVC,1KG-ONT	Yes	2.17	Yes	NA,NA	NA	NA
chr2:238053986	85872	DEL	96	0.8815	0.6393	743	NA	NA	NA	NA	NA	NA	NA	NA	NA	No	ID=2-238053985-238053994-AT,2-238053995-238054015-AT,2-238054016-238054025-TA,2-238054026-238054047-TA,2-238054048-238054057-TA,2-238054058-238054071-TA,2-238054072-238054081-TA,2-238054082-238054095-TA,2-238054096-238054109-GA;MOTIFS=GA,TA,AT;STRUC=<VC139640>	HPRC,HGSVC,1KG-ONT	Yes	0.911	Yes	NA,NA	NA	NA
chr2:238053995	85873	DEL	87	0.8155	0.6341	15	NA	NA	NA	NA	NA	NA	NA	NA	NA	No	ID=2-238053985-238053994-AT,2-238053995-238054015-AT,2-238054016-238054025-TA,2-238054026-238054047-TA,2-238054048-238054057-TA,2-238054058-238054071-TA,2-238054072-238054081-TA,2-238054082-238054095-TA,2-238054096-238054109-GA;MOTIFS=GA,TA,AT;STRUC=<VC139640>	HPRC,HGSVC,1KG-ONT	Yes	0.958	Yes	NA,NA	NA	NA
chr2:238054000	85874	DEL	82	0.8741	0.4589	268	NA	NA	NA	NA	NA	NA	NA	NA	NA	No	ID=2-238053985-238053994-AT,2-238053995-238054015-AT,2-238054016-238054025-TA,2-238054026-238054047-TA,2-238054048-238054057-TA,2-238054058-238054071-TA,2-238054072-238054081-TA,2-238054082-238054095-TA,2-238054096-238054109-GA;MOTIFS=GA,TA,AT;STRUC=<VC139640>	HPRC,HGSVC,1KG-ONT	Yes	1.095	Yes	NA,NA	NA	NA
chr2:238054004	85875	DEL	54	0.8824	0.4269	36	NA	NA	NA	NA	NA	NA	NA	NA	NA	No	ID=2-238053985-238053994-AT,2-238053995-238054015-AT,2-238054016-238054025-TA,2-238054026-238054047-TA,2-238054048-238054057-TA,2-238054058-238054071-TA,2-238054072-238054081-TA,2-238054082-238054095-TA,2-238054096-238054109-GA;MOTIFS=GA,TA,AT;STRUC=<VC139640>	HPRC,HGSVC	Yes	1.527	Yes	NA,NA	NA	NA
chr2:238054008	85877	DEL	64	0.9313	0.3917	41	NA	NA	NA	NA	NA	NA	NA	NA	NA	No	ID=2-238053985-238053994-AT,2-238053995-238054015-AT,2-238054016-238054025-TA,2-238054026-238054047-TA,2-238054048-238054057-TA,2-238054058-238054071-TA,2-238054072-238054081-TA,2-238054082-238054095-TA,2-238054096-238054109-GA;MOTIFS=GA,TA,AT;STRUC=<VC139640>	HPRC,HGSVC,1KG-ONT	Yes	1.244	Yes	NA,NA	NA	NA
chr2:238054008	85876	DEL	50	0.8914	0.4208	52	NA	NA	NA	NA	NA	NA	NA	NA	NA	No	ID=2-238053985-238053994-AT,2-238053995-238054015-AT,2-238054016-238054025-TA,2-238054026-238054047-TA,2-238054048-238054057-TA,2-238054058-238054071-TA,2-238054072-238054081-TA,2-238054082-238054095-TA,2-238054096-238054109-GA;MOTIFS=GA,TA,AT;STRUC=<VC139640>	HPRC,HGSVC	Yes	1.527	Yes	NA,NA	NA	NA
chr2:238054010	85878	DEL	72	0.8253	0.6313	177	NA	NA	NA	NA	NA	NA	NA	NA	NA	No	ID=2-238053985-238053994-AT,2-238053995-238054015-AT,2-238054016-238054025-TA,2-238054026-238054047-TA,2-238054048-238054057-TA,2-238054058-238054071-TA,2-238054072-238054081-TA,2-238054082-238054095-TA,2-238054096-238054109-GA;MOTIFS=GA,TA,AT;STRUC=<VC139640>	HPRC,HGSVC,1KG-ONT	Yes	1.095	Yes	NA,NA	NA	NA
chr2:238054014	85880	DEL	68	0.9341	0.2611	109	NA	NA	NA	NA	NA	NA	NA	NA	NA	No	ID=2-238053985-238053994-AT,2-238053995-238054015-AT,2-238054016-238054025-TA,2-238054026-238054047-TA,2-238054048-238054057-TA,2-238054058-238054071-TA,2-238054072-238054081-TA,2-238054082-238054095-TA,2-238054096-238054109-GA;MOTIFS=GA,TA,AT;STRUC=<VC139640>	HPRC,HGSVC,1KG-ONT	Yes	1.095	Yes	NA,NA	NA	NA
chr2:238054014	85879	DEL	58	0.8974	0.3779	12	NA	NA	NA	NA	NA	NA	NA	NA	NA	No	ID=2-238053985-238053994-AT,2-238053995-238054015-AT,2-238054016-238054025-TA,2-238054026-238054047-TA,2-238054048-238054057-TA,2-238054058-238054071-TA,2-238054072-238054081-TA,2-238054082-238054095-TA,2-238054096-238054109-GA;MOTIFS=GA,TA,AT;STRUC=<VC139640>	HPRC,HGSVC,1KG-ONT	Yes	1.244	Yes	NA,NA	NA	NA
chr2:238092613	85881	DEL	73	0.8947	0.3806	1	SCLY(1.9781e-07,1.044)	NA	NA	NA	NA	NA	NA	NA	NA	No	NA	NA	Yes	2.344	No	NA,NA	NA	NA
chr2:238098559	85884	INS	56	0.8756	0.464	20	SCLY(1.9781e-07,1.044)	NA	NA	NA	NA	NA	NA	NA	enhancer	No	NA	HPRC,HGSVC	Yes	0.039	Yes	NA,NA	NA	NA
chr2:238098559	85883	INS	238	0.868	0.4934	3	SCLY(1.9781e-07,1.044)	NA	NA	NA	NA	NA	NA	NA	enhancer	No	NA	HPRC,HGSVC	Yes	0.039	No	NA,NA	NA	NA
chr2:238098559	85882	INS	154	0.8988	0.3737	15	SCLY(1.9781e-07,1.044)	NA	NA	NA	NA	NA	NA	NA	enhancer	No	NA	HPRC,HGSVC,1KG-ONT	Yes	0.039	Yes	NA,NA	NA	NA
chr2:238098563	85887	DEL	56	0.8922	0.385	8	SCLY(1.9781e-07,1.044)	NA	NA	NA	NA	NA	NA	NA	enhancer	No	ID=2-238098605-238098660-GGACCGCCCACATG;MOTIFS=GGACCGCCCACATG;STRUC=(GGACCGCCCACATG)n	HGSVC	No	1.985	No	NA,NA	NA	NA
chr2:238098563	85886	INS	350	0.9411	0.3431	3	SCLY(1.9781e-07,1.044)	NA	NA	NA	NA	NA	NA	NA	enhancer	No	ID=2-238098605-238098660-GGACCGCCCACATG;MOTIFS=GGACCGCCCACATG;STRUC=(GGACCGCCCACATG)n	HPRC,HGSVC	Yes	0.039	No	NA,NA	NA	NA
chr2:238098563	85885	INS	140	0.9704	0.0911	10	SCLY(1.9781e-07,1.044)	NA	NA	NA	NA	NA	NA	NA	enhancer	No	ID=2-238098605-238098660-GGACCGCCCACATG;MOTIFS=GGACCGCCCACATG;STRUC=(GGACCGCCCACATG)n	HPRC,HGSVC,1KG-ONT	Yes	0.039	Yes	NA,NA	NA	NA
chr2:238098567	85891	INS	126	0.8039	0.6703	5	SCLY(1.9781e-07,1.044)	NA	NA	NA	NA	NA	NA	NA	enhancer	No	ID=2-238098605-238098660-GGACCGCCCACATG;MOTIFS=GGACCGCCCACATG;STRUC=(GGACCGCCCACATG)n	HPRC,HGSVC,1KG-ONT	Yes	0.039	Yes	NA,NA	NA	NA
chr2:238098567	85890	INS	182	0.8841	0.4331	14	SCLY(1.9781e-07,1.044)	NA	NA	NA	NA	NA	NA	NA	enhancer	No	ID=2-238098605-238098660-GGACCGCCCACATG;MOTIFS=GGACCGCCCACATG;STRUC=(GGACCGCCCACATG)n	HPRC,HGSVC,1KG-ONT	Yes	0.039	Yes	NA,NA	NA	NA
chr2:238098567	85889	INS	224	0.8252	0.6198	4	SCLY(1.9781e-07,1.044)	NA	NA	NA	NA	NA	NA	NA	enhancer	No	ID=2-238098605-238098660-GGACCGCCCACATG;MOTIFS=GGACCGCCCACATG;STRUC=(GGACCGCCCACATG)n	HPRC,HGSVC	Yes	0.039	Yes	NA,NA	NA	NA
chr2:238098567	85888	INS	112	0.8923	0.4339	85	SCLY(1.9781e-07,1.044)	NA	NA	NA	NA	NA	NA	NA	enhancer	No	ID=2-238098605-238098660-GGACCGCCCACATG;MOTIFS=GGACCGCCCACATG;STRUC=(GGACCGCCCACATG)n	HPRC,HGSVC,1KG-ONT	Yes	0.039	Yes	NA,NA	NA	NA
chr2:238098568	85893	INS	104	0.9078	0.5578	25	SCLY(1.9781e-07,1.044)	NA	NA	NA	NA	NA	NA	NA	enhancer	No	ID=2-238098605-238098660-GGACCGCCCACATG;MOTIFS=GGACCGCCCACATG;STRUC=(GGACCGCCCACATG)n	HPRC,HGSVC,1KG-ONT	Yes	0.039	No	NA,NA	NA	NA
chr2:238098568	85892	INS	90	0.8359	0.6098	23	SCLY(1.9781e-07,1.044)	NA	NA	NA	NA	NA	NA	NA	enhancer	No	ID=2-238098605-238098660-GGACCGCCCACATG;MOTIFS=GGACCGCCCACATG;STRUC=(GGACCGCCCACATG)n	HPRC,HGSVC	Yes	0.039	No	NA,NA	NA	NA
chr2:238098577	85894	INS	129	0.8859	0.4263	1	SCLY(1.9781e-07,1.044)	NA	NA	NA	NA	NA	NA	NA	enhancer	No	ID=2-238098605-238098660-GGACCGCCCACATG;MOTIFS=GGACCGCCCACATG;STRUC=(GGACCGCCCACATG)n	HPRC,HGSVC,1KG-ONT	Yes	0.002	No	NA,NA	NA	NA
chr2:238098579	85900	INS	66	0.8363	0.5936	3	SCLY(1.9781e-07,1.044)	NA	NA	NA	NA	NA	NA	NA	enhancer	No	ID=2-238098605-238098660-GGACCGCCCACATG;MOTIFS=GGACCGCCCACATG;STRUC=(GGACCGCCCACATG)n	HPRC,HGSVC	Yes	0.011	Yes	NA,NA	NA	NA
chr2:238098579	85899	INS	58	0.8545	0.5597	3	SCLY(1.9781e-07,1.044)	NA	NA	NA	NA	NA	NA	NA	enhancer	No	ID=2-238098605-238098660-GGACCGCCCACATG;MOTIFS=GGACCGCCCACATG;STRUC=(GGACCGCCCACATG)n	HPRC,HGSVC	Yes	0.011	No	NA,NA	NA	NA
chr2:238098579	85898	INS	56	0.8844	0.6527	40	SCLY(1.9781e-07,1.044)	NA	NA	NA	NA	NA	NA	NA	enhancer	No	ID=2-238098605-238098660-GGACCGCCCACATG;MOTIFS=GGACCGCCCACATG;STRUC=(GGACCGCCCACATG)n	HPRC,HGSVC	Yes	0.011	Yes	NA,NA	NA	NA
chr2:238098579	85897	INS	350	0.8654	0.4883	3	SCLY(1.9781e-07,1.044)	NA	NA	NA	NA	NA	NA	NA	enhancer	No	ID=2-238098605-238098660-GGACCGCCCACATG;MOTIFS=GGACCGCCCACATG;STRUC=(GGACCGCCCACATG)n	HPRC,HGSVC	Yes	0.011	No	NA,NA	NA	NA
chr2:238098579	85896	INS	98	0.8835	0.4181	20	SCLY(1.9781e-07,1.044)	NA	NA	NA	NA	NA	NA	NA	enhancer	No	ID=2-238098605-238098660-GGACCGCCCACATG;MOTIFS=GGACCGCCCACATG;STRUC=(GGACCGCCCACATG)n	HPRC,HGSVC,1KG-ONT	Yes	0.011	Yes	NA,NA	NA	NA
chr2:238098579	85895	INS	70	0.8813	0.4281	106	SCLY(1.9781e-07,1.044)	NA	NA	NA	NA	NA	NA	NA	enhancer	No	ID=2-238098605-238098660-GGACCGCCCACATG;MOTIFS=GGACCGCCCACATG;STRUC=(GGACCGCCCACATG)n	HPRC,HGSVC	Yes	0.011	Yes	NA,NA	NA	NA
chr2:238098581	85901	INS	98	0.9093	0.3436	11	SCLY(1.9781e-07,1.044)	NA	NA	NA	NA	NA	NA	NA	enhancer	No	ID=2-238098605-238098660-GGACCGCCCACATG;MOTIFS=GGACCGCCCACATG;STRUC=(GGACCGCCCACATG)n	HPRC,HGSVC,1KG-ONT	Yes	0.002	No	NA,NA	NA	NA
chr2:238098591	85902	INS	98	0.8918	0.3946	6	SCLY(1.9781e-07,1.044)	NA	NA	NA	NA	NA	NA	NA	enhancer	No	ID=2-238098605-238098660-GGACCGCCCACATG;MOTIFS=GGACCGCCCACATG;STRUC=(GGACCGCCCACATG)n	HPRC,HGSVC,1KG-ONT	Yes	0.002	No	NA,NA	NA	NA
chr2:238098593	85903	INS	85	0.8066	0.6943	24	SCLY(1.9781e-07,1.044)	NA	NA	NA	NA	NA	NA	NA	enhancer	No	ID=2-238098605-238098660-GGACCGCCCACATG;MOTIFS=GGACCGCCCACATG;STRUC=(GGACCGCCCACATG)n	HPRC,HGSVC	Yes	0.039	Yes	NA,NA	NA	NA
chr2:238098595	85904	INS	84	0.9015	0.3744	12	SCLY(1.9781e-07,1.044)	NA	NA	NA	NA	NA	NA	NA	enhancer	No	ID=2-238098605-238098660-GGACCGCCCACATG;MOTIFS=GGACCGCCCACATG;STRUC=(GGACCGCCCACATG)n	HPRC,HGSVC	Yes	0.039	Yes	NA,NA	NA	NA
chr2:238098598	85905	INS	84	0.8524	0.5457	54	SCLY(1.9781e-07,1.044)	NA	NA	NA	NA	NA	NA	NA	enhancer	No	ID=2-238098605-238098660-GGACCGCCCACATG;MOTIFS=GGACCGCCCACATG;STRUC=(GGACCGCCCACATG)n	HPRC,HGSVC	Yes	0.039	Yes	NA,NA	NA	NA
chr2:238098605	85909	INS	56	0.8923	0.3995	23	SCLY(1.9781e-07,1.044)	NA	NA	NA	NA	NA	NA	NA	enhancer	No	ID=2-238098605-238098660-GGACCGCCCACATG;MOTIFS=GGACCGCCCACATG;STRUC=(GGACCGCCCACATG)n	HPRC,HGSVC	Yes	1.862	Yes	NA,NA	NA	NA
chr2:238098605	85908	INS	70	0.8603	0.5028	16	SCLY(1.9781e-07,1.044)	NA	NA	NA	NA	NA	NA	NA	enhancer	No	ID=2-238098605-238098660-GGACCGCCCACATG;MOTIFS=GGACCGCCCACATG;STRUC=(GGACCGCCCACATG)n	HPRC,HGSVC	Yes	1.862	Yes	NA,NA	NA	NA
chr2:238098605	85907	INS	181	0.8288	0.6494	2	SCLY(1.9781e-07,1.044)	NA	NA	NA	NA	NA	NA	NA	enhancer	No	ID=2-238098605-238098660-GGACCGCCCACATG;MOTIFS=GGACCGCCCACATG;STRUC=(GGACCGCCCACATG)n	HPRC,HGSVC,1KG-ONT	Yes	1.862	Yes	NA,NA	NA	NA
chr2:238098605	85906	INS	112	0.858	0.6678	132	SCLY(1.9781e-07,1.044)	NA	NA	NA	NA	NA	NA	NA	enhancer	No	ID=2-238098605-238098660-GGACCGCCCACATG;MOTIFS=GGACCGCCCACATG;STRUC=(GGACCGCCCACATG)n	HPRC,HGSVC,1KG-ONT	Yes	1.862	Yes	NA,NA	NA	NA
chr2:238098609	85913	INS	59	0.8275	0.6349	2	SCLY(1.9781e-07,1.044)	NA	NA	NA	NA	NA	NA	NA	enhancer	No	ID=2-238098605-238098660-GGACCGCCCACATG;MOTIFS=GGACCGCCCACATG;STRUC=(GGACCGCCCACATG)n	HPRC,HGSVC	Yes	2.086	Yes	NA,NA	NA	NA
chr2:238098609	85912	INS	56	0.9499	0.1974	58	SCLY(1.9781e-07,1.044)	NA	NA	NA	NA	NA	NA	NA	enhancer	No	ID=2-238098605-238098660-GGACCGCCCACATG;MOTIFS=GGACCGCCCACATG;STRUC=(GGACCGCCCACATG)n	HPRC,HGSVC	Yes	2.086	Yes	NA,NA	NA	NA
chr2:238098609	85911	INS	223	0.8247	0.6182	4	SCLY(1.9781e-07,1.044)	NA	NA	NA	NA	NA	NA	NA	enhancer	No	ID=2-238098605-238098660-GGACCGCCCACATG;MOTIFS=GGACCGCCCACATG;STRUC=(GGACCGCCCACATG)n	HPRC,HGSVC	Yes	2.086	Yes	NA,NA	NA	NA
chr2:238098609	85910	INS	98	0.8557	0.5465	16	SCLY(1.9781e-07,1.044)	NA	NA	NA	NA	NA	NA	NA	enhancer	No	ID=2-238098605-238098660-GGACCGCCCACATG;MOTIFS=GGACCGCCCACATG;STRUC=(GGACCGCCCACATG)n	HPRC,HGSVC,1KG-ONT	Yes	2.086	Yes	NA,NA	NA	NA
chr2:238098611	85914	INS	98	0.8148	0.67	17	SCLY(1.9781e-07,1.044)	NA	NA	NA	NA	NA	NA	NA	enhancer	No	ID=2-238098605-238098660-GGACCGCCCACATG;MOTIFS=GGACCGCCCACATG;STRUC=(GGACCGCCCACATG)n	HPRC,HGSVC,1KG-ONT	Yes	1.862	Yes	NA,NA	NA	NA
chr2:238098618	85915	INS	57	0.9129	0.3369	6	SCLY(1.9781e-07,1.044)	NA	NA	NA	NA	NA	NA	NA	enhancer	No	ID=2-238098605-238098660-GGACCGCCCACATG;MOTIFS=GGACCGCCCACATG;STRUC=(GGACCGCCCACATG)n	HPRC,HGSVC	Yes	1.862	No	NA,NA	NA	NA
chr2:238098619	85918	INS	126	0.8873	0.4111	13	SCLY(1.9781e-07,1.044)	NA	NA	NA	NA	NA	NA	NA	enhancer	No	ID=2-238098605-238098660-GGACCGCCCACATG;MOTIFS=GGACCGCCCACATG;STRUC=(GGACCGCCCACATG)n	HPRC,HGSVC,1KG-ONT	Yes	1.862	Yes	NA,NA	NA	NA
chr2:238098619	85917	INS	182	0.8526	0.5406	45	SCLY(1.9781e-07,1.044)	NA	NA	NA	NA	NA	NA	NA	enhancer	No	ID=2-238098605-238098660-GGACCGCCCACATG;MOTIFS=GGACCGCCCACATG;STRUC=(GGACCGCCCACATG)n	HPRC,HGSVC,1KG-ONT	Yes	1.862	Yes	NA,NA	NA	NA
chr2:238098619	85916	INS	378	0.8318	0.5914	2	SCLY(1.9781e-07,1.044)	NA	NA	NA	NA	NA	NA	NA	enhancer	No	ID=2-238098605-238098660-GGACCGCCCACATG;MOTIFS=GGACCGCCCACATG;STRUC=(GGACCGCCCACATG)n	HPRC,HGSVC	Yes	1.862	Yes	NA,NA	NA	NA
chr2:238098621	85921	INS	108	0.8428	0.6195	1	SCLY(1.9781e-07,1.044)	NA	NA	NA	NA	NA	NA	NA	enhancer	No	ID=2-238098605-238098660-GGACCGCCCACATG;MOTIFS=GGACCGCCCACATG;STRUC=(GGACCGCCCACATG)n	HPRC,HGSVC,1KG-ONT	Yes	1.862	No	NA,NA	NA	NA
chr2:238098621	85920	INS	154	0.8695	0.528	10	SCLY(1.9781e-07,1.044)	NA	NA	NA	NA	NA	NA	NA	enhancer	No	ID=2-238098605-238098660-GGACCGCCCACATG;MOTIFS=GGACCGCCCACATG;STRUC=(GGACCGCCCACATG)n	HPRC,HGSVC,1KG-ONT	Yes	1.862	Yes	NA,NA	NA	NA
chr2:238098621	85919	INS	84	0.8478	0.5676	10	SCLY(1.9781e-07,1.044)	NA	NA	NA	NA	NA	NA	NA	enhancer	No	ID=2-238098605-238098660-GGACCGCCCACATG;MOTIFS=GGACCGCCCACATG;STRUC=(GGACCGCCCACATG)n	HPRC,HGSVC	Yes	1.862	Yes	NA,NA	NA	NA
chr2:238098623	85922	INS	168	0.8258	0.6523	10	SCLY(1.9781e-07,1.044)	NA	NA	NA	NA	NA	NA	NA	enhancer	No	ID=2-238098605-238098660-GGACCGCCCACATG;MOTIFS=GGACCGCCCACATG;STRUC=(GGACCGCCCACATG)n	HPRC,HGSVC,1KG-ONT	Yes	1.862	Yes	NA,NA	NA	NA
chr2:238098626	85929	INS	167	0.7896	0.6889	7	SCLY(1.9781e-07,1.044)	NA	NA	NA	NA	NA	NA	NA	enhancer	No	ID=2-238098605-238098660-GGACCGCCCACATG;MOTIFS=GGACCGCCCACATG;STRUC=(GGACCGCCCACATG)n	HPRC,HGSVC,1KG-ONT	Yes	1.862	Yes	NA,NA	NA	NA
chr2:238098626	85928	INS	239	0.8302	0.6248	4	SCLY(1.9781e-07,1.044)	NA	NA	NA	NA	NA	NA	NA	enhancer	No	ID=2-238098605-238098660-GGACCGCCCACATG;MOTIFS=GGACCGCCCACATG;STRUC=(GGACCGCCCACATG)n	HPRC,HGSVC	Yes	1.862	No	NA,NA	NA	NA
chr2:238098626	85927	INS	126	0.8733	0.4946	29	SCLY(1.9781e-07,1.044)	NA	NA	NA	NA	NA	NA	NA	enhancer	No	ID=2-238098605-238098660-GGACCGCCCACATG;MOTIFS=GGACCGCCCACATG;STRUC=(GGACCGCCCACATG)n	HPRC,HGSVC,1KG-ONT	Yes	1.862	Yes	NA,NA	NA	NA
chr2:238098626	85926	INS	98	0.8284	0.6222	10	SCLY(1.9781e-07,1.044)	NA	NA	NA	NA	NA	NA	NA	enhancer	No	ID=2-238098605-238098660-GGACCGCCCACATG;MOTIFS=GGACCGCCCACATG;STRUC=(GGACCGCCCACATG)n	HPRC,HGSVC,1KG-ONT	Yes	1.862	Yes	NA,NA	NA	NA
chr2:238098626	85925	INS	210	0.8417	0.595	129	SCLY(1.9781e-07,1.044)	NA	NA	NA	NA	NA	NA	NA	enhancer	No	ID=2-238098605-238098660-GGACCGCCCACATG;MOTIFS=GGACCGCCCACATG;STRUC=(GGACCGCCCACATG)n	HPRC,HGSVC	Yes	1.862	Yes	NA,NA	NA	NA
chr2:238098626	85924	INS	357	0.8187	0.6438	1	SCLY(1.9781e-07,1.044)	NA	NA	NA	NA	NA	NA	NA	enhancer	No	ID=2-238098605-238098660-GGACCGCCCACATG;MOTIFS=GGACCGCCCACATG;STRUC=(GGACCGCCCACATG)n	HPRC,HGSVC	Yes	1.862	No	NA,NA	NA	NA
chr2:238098626	85923	INS	140	0.8524	0.5365	40	SCLY(1.9781e-07,1.044)	NA	NA	NA	NA	NA	NA	NA	enhancer	No	ID=2-238098605-238098660-GGACCGCCCACATG;MOTIFS=GGACCGCCCACATG;STRUC=(GGACCGCCCACATG)n	HPRC,HGSVC,1KG-ONT	Yes	1.862	Yes	NA,NA	NA	NA
chr2:238098627	85930	INS	96	0.8281	0.6339	4	SCLY(1.9781e-07,1.044)	NA	NA	NA	NA	NA	NA	NA	enhancer	No	ID=2-238098605-238098660-GGACCGCCCACATG;MOTIFS=GGACCGCCCACATG;STRUC=(GGACCGCCCACATG)n	HPRC,HGSVC	Yes	1.862	Yes	NA,NA	NA	NA
chr2:238098632	85931	INS	84	0.8171	0.6553	7	SCLY(1.9781e-07,1.044)	NA	NA	NA	NA	NA	NA	NA	enhancer	No	ID=2-238098605-238098660-GGACCGCCCACATG;MOTIFS=GGACCGCCCACATG;STRUC=(GGACCGCCCACATG)n	HPRC,HGSVC	Yes	1.862	Yes	NA,NA	NA	NA
chr2:238098633	85936	INS	111	0.7927	0.6758	9	SCLY(1.9781e-07,1.044)	NA	NA	NA	NA	NA	NA	NA	enhancer	No	ID=2-238098605-238098660-GGACCGCCCACATG;MOTIFS=GGACCGCCCACATG;STRUC=(GGACCGCCCACATG)n	HPRC,HGSVC,1KG-ONT	Yes	2.086	Yes	NA,NA	NA	NA
chr2:238098633	85935	INS	280	0.9202	0.3085	8	SCLY(1.9781e-07,1.044)	NA	NA	NA	NA	NA	NA	NA	enhancer	No	ID=2-238098605-238098660-GGACCGCCCACATG;MOTIFS=GGACCGCCCACATG;STRUC=(GGACCGCCCACATG)n	HPRC,HGSVC	Yes	2.086	Yes	NA,NA	NA	NA
chr2:238098633	85934	INS	196	0.8784	0.4975	60	SCLY(1.9781e-07,1.044)	NA	NA	NA	NA	NA	NA	NA	enhancer	No	ID=2-238098605-238098660-GGACCGCCCACATG;MOTIFS=GGACCGCCCACATG;STRUC=(GGACCGCCCACATG)n	HPRC,HGSVC,1KG-ONT	Yes	2.086	Yes	NA,NA	NA	NA
chr2:238098633	85933	INS	123	0.9054	0.3472	3	SCLY(1.9781e-07,1.044)	NA	NA	NA	NA	NA	NA	NA	enhancer	No	ID=2-238098605-238098660-GGACCGCCCACATG;MOTIFS=GGACCGCCCACATG;STRUC=(GGACCGCCCACATG)n	HPRC,HGSVC,1KG-ONT	Yes	2.086	No	NA,NA	NA	NA
chr2:238098633	85932	INS	71	0.8106	0.6493	18	SCLY(1.9781e-07,1.044)	NA	NA	NA	NA	NA	NA	NA	enhancer	No	ID=2-238098605-238098660-GGACCGCCCACATG;MOTIFS=GGACCGCCCACATG;STRUC=(GGACCGCCCACATG)n	HPRC,HGSVC	Yes	2.086	Yes	NA,NA	NA	NA
chr2:238098635	85940	INS	224	0.8573	0.5405	4	SCLY(1.9781e-07,1.044)	NA	NA	NA	NA	NA	NA	NA	enhancer	No	ID=2-238098605-238098660-GGACCGCCCACATG;MOTIFS=GGACCGCCCACATG;STRUC=(GGACCGCCCACATG)n	HPRC,HGSVC	Yes	1.862	No	NA,NA	NA	NA
chr2:238098635	85939	INS	140	0.8812	0.4283	19	SCLY(1.9781e-07,1.044)	NA	NA	NA	NA	NA	NA	NA	enhancer	No	ID=2-238098605-238098660-GGACCGCCCACATG;MOTIFS=GGACCGCCCACATG;STRUC=(GGACCGCCCACATG)n	HPRC,HGSVC,1KG-ONT	Yes	1.862	Yes	NA,NA	NA	NA
chr2:238098635	85938	INS	168	0.8903	0.6426	110	SCLY(1.9781e-07,1.044)	NA	NA	NA	NA	NA	NA	NA	enhancer	No	ID=2-238098605-238098660-GGACCGCCCACATG;MOTIFS=GGACCGCCCACATG;STRUC=(GGACCGCCCACATG)n	HPRC,HGSVC,1KG-ONT	Yes	1.862	Yes	NA,NA	NA	NA
chr2:238098635	85937	INS	154	0.8672	0.5774	26	SCLY(1.9781e-07,1.044)	NA	NA	NA	NA	NA	NA	NA	enhancer	No	ID=2-238098605-238098660-GGACCGCCCACATG;MOTIFS=GGACCGCCCACATG;STRUC=(GGACCGCCCACATG)n	HPRC,HGSVC,1KG-ONT	Yes	1.862	Yes	NA,NA	NA	NA
chr2:238098640	85945	INS	84	0.8734	0.466	6	SCLY(1.9781e-07,1.044)	NA	NA	NA	NA	NA	NA	NA	enhancer	No	ID=2-238098605-238098660-GGACCGCCCACATG;MOTIFS=GGACCGCCCACATG;STRUC=(GGACCGCCCACATG)n	HPRC,HGSVC	Yes	1.862	Yes	NA,NA	NA	NA
chr2:238098640	85944	INS	71	0.9167	0.327	20	SCLY(1.9781e-07,1.044)	NA	NA	NA	NA	NA	NA	NA	enhancer	No	ID=2-238098605-238098660-GGACCGCCCACATG;MOTIFS=GGACCGCCCACATG;STRUC=(GGACCGCCCACATG)n	HPRC,HGSVC	Yes	1.862	Yes	NA,NA	NA	NA
chr2:238098640	85943	INS	114	0.8322	0.6181	33	SCLY(1.9781e-07,1.044)	NA	NA	NA	NA	NA	NA	NA	enhancer	No	ID=2-238098605-238098660-GGACCGCCCACATG;MOTIFS=GGACCGCCCACATG;STRUC=(GGACCGCCCACATG)n	HPRC,HGSVC,1KG-ONT	Yes	1.862	Yes	NA,NA	NA	NA
chr2:238098640	85942	INS	70	0.8277	0.6242	9	SCLY(1.9781e-07,1.044)	NA	NA	NA	NA	NA	NA	NA	enhancer	No	ID=2-238098605-238098660-GGACCGCCCACATG;MOTIFS=GGACCGCCCACATG;STRUC=(GGACCGCCCACATG)n	HPRC,HGSVC	Yes	1.862	Yes	NA,NA	NA	NA
chr2:238098640	85941	INS	56	0.905	0.3409	9	SCLY(1.9781e-07,1.044)	NA	NA	NA	NA	NA	NA	NA	enhancer	No	ID=2-238098605-238098660-GGACCGCCCACATG;MOTIFS=GGACCGCCCACATG;STRUC=(GGACCGCCCACATG)n	HPRC,HGSVC	Yes	1.862	Yes	NA,NA	NA	NA
chr2:238098649	85947	INS	125	0.8086	0.6861	4	SCLY(1.9781e-07,1.044)	NA	NA	NA	NA	NA	NA	NA	enhancer	No	ID=2-238098605-238098660-GGACCGCCCACATG;MOTIFS=GGACCGCCCACATG;STRUC=(GGACCGCCCACATG)n	HPRC,HGSVC,1KG-ONT	Yes	1.862	No	NA,NA	NA	NA
chr2:238098649	85946	INS	126	0.8517	0.5234	12	SCLY(1.9781e-07,1.044)	NA	NA	NA	NA	NA	NA	NA	enhancer	No	ID=2-238098605-238098660-GGACCGCCCACATG;MOTIFS=GGACCGCCCACATG;STRUC=(GGACCGCCCACATG)n	HPRC,HGSVC,1KG-ONT	Yes	1.862	Yes	NA,NA	NA	NA
chr2:238098650	85948	INS	85	0.8778	0.4384	16	SCLY(1.9781e-07,1.044)	NA	NA	NA	NA	NA	NA	NA	enhancer	No	ID=2-238098605-238098660-GGACCGCCCACATG;MOTIFS=GGACCGCCCACATG;STRUC=(GGACCGCCCACATG)n	HPRC,HGSVC	Yes	1.862	Yes	NA,NA	NA	NA
chr2:238098651	85949	INS	278	0.7994	0.691	1	SCLY(1.9781e-07,1.044)	NA	NA	NA	NA	NA	NA	NA	enhancer	No	ID=2-238098605-238098660-GGACCGCCCACATG;MOTIFS=GGACCGCCCACATG;STRUC=(GGACCGCCCACATG)n	HPRC,HGSVC	Yes	1.862	No	NA,NA	NA	NA
chr2:238098652	85950	INS	114	0.8426	0.5622	15	SCLY(1.9781e-07,1.044)	NA	NA	NA	NA	NA	NA	NA	enhancer	No	ID=2-238098605-238098660-GGACCGCCCACATG;MOTIFS=GGACCGCCCACATG;STRUC=(GGACCGCCCACATG)n	HPRC,HGSVC,1KG-ONT	Yes	1.862	Yes	NA,NA	NA	NA
chr2:238110165	85954	INS	52	0.8157	0.675	1	ESPNL(4.0718e-20,1.651)	NA	NA	NA	NA	NA	NA	NA	NA	No	ID=2-238110111-238110297-GGTGCCATATGTTACCGAGTGTCCCTTTTCTGTCCCAGGATCCCATTTAG;MOTIFS=GGTGCCATATGTTACCGAGTGTCCCTTTTCTGTCCCAGGATCCCATTTAG;STRUC=(GGTGCCATATGTTACCGAGTGTCCCTTTTCTGTCCCAGGATCCCATTTAG)n	NA	No	0.019	No	NA,NA	NA	NA
chr2:238110211	85956	INS	350	0.8011	0.6824	163	ESPNL(4.0718e-20,1.651)	NA	NA	NA	NA	NA	NA	NA	NA	No	ID=2-238110111-238110297-GGTGCCATATGTTACCGAGTGTCCCTTTTCTGTCCCAGGATCCCATTTAG;MOTIFS=GGTGCCATATGTTACCGAGTGTCCCTTTTCTGTCCCAGGATCCCATTTAG;STRUC=(GGTGCCATATGTTACCGAGTGTCCCTTTTCTGTCCCAGGATCCCATTTAG)n	HPRC,HGSVC	No	0.019	Yes	NA,NA	NA	NA
chr2:238110211	85955	INS	400	0.817	0.6471	9	ESPNL(4.0718e-20,1.651)	NA	NA	NA	NA	NA	NA	NA	NA	No	ID=2-238110111-238110297-GGTGCCATATGTTACCGAGTGTCCCTTTTCTGTCCCAGGATCCCATTTAG;MOTIFS=GGTGCCATATGTTACCGAGTGTCCCTTTTCTGTCCCAGGATCCCATTTAG;STRUC=(GGTGCCATATGTTACCGAGTGTCCCTTTTCTGTCCCAGGATCCCATTTAG)n	HPRC,HGSVC,1KG-ONT	No	0.019	Yes	NA,NA	NA	NA
chr2:238110221	85957	INS	300	0.9242	0.3118	32	ESPNL(4.0718e-20,1.651)	NA	NA	NA	NA	NA	NA	NA	NA	No	ID=2-238110111-238110297-GGTGCCATATGTTACCGAGTGTCCCTTTTCTGTCCCAGGATCCCATTTAG;MOTIFS=GGTGCCATATGTTACCGAGTGTCCCTTTTCTGTCCCAGGATCCCATTTAG;STRUC=(GGTGCCATATGTTACCGAGTGTCCCTTTTCTGTCCCAGGATCCCATTTAG)n	HPRC,HGSVC	No	0.019	Yes	NA,NA	NA	NA
chr2:238110240	85958	DEL	313	0.8658	0.4594	3	ESPNL(4.0718e-20,1.651)	NA	NA	NA	NA	NA	NA	NA	NA	No	ID=2-238110111-238110297-GGTGCCATATGTTACCGAGTGTCCCTTTTCTGTCCCAGGATCCCATTTAG;MOTIFS=GGTGCCATATGTTACCGAGTGTCCCTTTTCTGTCCCAGGATCCCATTTAG;STRUC=(GGTGCCATATGTTACCGAGTGTCCCTTTTCTGTCCCAGGATCCCATTTAG)n	NA	No	0.565	No	NA,NA	NA	NA
chr2:238110303	85960	DEL	112	0.9345	0.2695	166	ESPNL(4.0718e-20,1.651)	NA	NA	NA	NA	NA	NA	NA	NA	No	ID=2-238110111-238110297-GGTGCCATATGTTACCGAGTGTCCCTTTTCTGTCCCAGGATCCCATTTAG;MOTIFS=GGTGCCATATGTTACCGAGTGTCCCTTTTCTGTCCCAGGATCCCATTTAG;STRUC=(GGTGCCATATGTTACCGAGTGTCCCTTTTCTGTCCCAGGATCCCATTTAG)n	HPRC,HGSVC,1KG-ONT	No	0.336	Yes	NA,NA	NA	NA
chr2:238110319	85961	INS	158	0.8058	0.6919	1	ESPNL(4.0718e-20,1.651)	NA	NA	NA	NA	NA	NA	NA	NA	No	ID=2-238110111-238110297-GGTGCCATATGTTACCGAGTGTCCCTTTTCTGTCCCAGGATCCCATTTAG;MOTIFS=GGTGCCATATGTTACCGAGTGTCCCTTTTCTGTCCCAGGATCCCATTTAG;STRUC=(GGTGCCATATGTTACCGAGTGTCCCTTTTCTGTCCCAGGATCCCATTTAG)n	HPRC,HGSVC	No	0.019	No	NA,NA	NA	NA
chr2:238110391	85963	DEL	162	0.8625	0.4819	17	ESPNL(4.0718e-20,1.651)	NA	NA	NA	NA	NA	NA	NA	NA	No	ID=2-238110111-238110297-GGTGCCATATGTTACCGAGTGTCCCTTTTCTGTCCCAGGATCCCATTTAG;MOTIFS=GGTGCCATATGTTACCGAGTGTCCCTTTTCTGTCCCAGGATCCCATTTAG;STRUC=(GGTGCCATATGTTACCGAGTGTCCCTTTTCTGTCCCAGGATCCCATTTAG)n	HGSVC,1KG-ONT	No	0.435	Yes	NA,NA	NA	NA
chr2:238110402	85966	INS	188	0.8303	0.62	1	ESPNL(4.0718e-20,1.651)	NA	NA	NA	NA	NA	NA	NA	NA	No	ID=2-238110111-238110297-GGTGCCATATGTTACCGAGTGTCCCTTTTCTGTCCCAGGATCCCATTTAG;MOTIFS=GGTGCCATATGTTACCGAGTGTCCCTTTTCTGTCCCAGGATCCCATTTAG;STRUC=(GGTGCCATATGTTACCGAGTGTCCCTTTTCTGTCCCAGGATCCCATTTAG)n	HPRC,HGSVC	No	0.071	No	NA,NA	NA	NA
chr2:238110402	85965	INS	138	0.8098	0.6623	6	ESPNL(4.0718e-20,1.651)	NA	NA	NA	NA	NA	NA	NA	NA	No	ID=2-238110111-238110297-GGTGCCATATGTTACCGAGTGTCCCTTTTCTGTCCCAGGATCCCATTTAG;MOTIFS=GGTGCCATATGTTACCGAGTGTCCCTTTTCTGTCCCAGGATCCCATTTAG;STRUC=(GGTGCCATATGTTACCGAGTGTCCCTTTTCTGTCCCAGGATCCCATTTAG)n	HPRC,HGSVC	No	0.071	No	NA,NA	NA	NA
chr2:238110402	85964	INS	88	0.8216	0.626	4	ESPNL(4.0718e-20,1.651)	NA	NA	NA	NA	NA	NA	NA	NA	No	ID=2-238110111-238110297-GGTGCCATATGTTACCGAGTGTCCCTTTTCTGTCCCAGGATCCCATTTAG;MOTIFS=GGTGCCATATGTTACCGAGTGTCCCTTTTCTGTCCCAGGATCCCATTTAG;STRUC=(GGTGCCATATGTTACCGAGTGTCCCTTTTCTGTCCCAGGATCCCATTTAG)n	NA	No	0.071	Yes	NA,NA	NA	NA
chr2:238110403	85975	INS	988	0.8827	0.4134	5	ESPNL(4.0718e-20,1.651)	NA	NA	NA	NA	NA	NA	NA	NA	No	ID=2-238110111-238110297-GGTGCCATATGTTACCGAGTGTCCCTTTTCTGTCCCAGGATCCCATTTAG;MOTIFS=GGTGCCATATGTTACCGAGTGTCCCTTTTCTGTCCCAGGATCCCATTTAG;STRUC=(GGTGCCATATGTTACCGAGTGTCCCTTTTCTGTCCCAGGATCCCATTTAG)n	NA	Yes	0.071	Yes	NA,NA	NA	NA
chr2:238110403	85974	INS	588	0.832	0.6064	32	ESPNL(4.0718e-20,1.651)	NA	NA	NA	NA	NA	NA	NA	NA	No	ID=2-238110111-238110297-GGTGCCATATGTTACCGAGTGTCCCTTTTCTGTCCCAGGATCCCATTTAG;MOTIFS=GGTGCCATATGTTACCGAGTGTCCCTTTTCTGTCCCAGGATCCCATTTAG;STRUC=(GGTGCCATATGTTACCGAGTGTCCCTTTTCTGTCCCAGGATCCCATTTAG)n	HGSVC,1KG-ONT	No	0.071	Yes	NA,NA	NA	NA
chr2:238110403	85973	INS	638	0.8361	0.6797	8	ESPNL(4.0718e-20,1.651)	NA	NA	NA	NA	NA	NA	NA	NA	No	ID=2-238110111-238110297-GGTGCCATATGTTACCGAGTGTCCCTTTTCTGTCCCAGGATCCCATTTAG;MOTIFS=GGTGCCATATGTTACCGAGTGTCCCTTTTCTGTCCCAGGATCCCATTTAG;STRUC=(GGTGCCATATGTTACCGAGTGTCCCTTTTCTGTCCCAGGATCCCATTTAG)n	HGSVC,1KG-ONT	Yes	0.071	Yes	NA,NA	NA	NA
chr2:238110403	85972	INS	438	0.8292	0.6508	390	ESPNL(4.0718e-20,1.651)	NA	NA	NA	NA	NA	NA	NA	NA	No	ID=2-238110111-238110297-GGTGCCATATGTTACCGAGTGTCCCTTTTCTGTCCCAGGATCCCATTTAG;MOTIFS=GGTGCCATATGTTACCGAGTGTCCCTTTTCTGTCCCAGGATCCCATTTAG;STRUC=(GGTGCCATATGTTACCGAGTGTCCCTTTTCTGTCCCAGGATCCCATTTAG)n	HPRC,HGSVC,1KG-ONT	No	0.071	Yes	NA,NA	NA	NA
chr2:238110403	85971	INS	538	0.8117	0.6738	316	ESPNL(4.0718e-20,1.651)	NA	NA	NA	NA	NA	NA	NA	NA	No	ID=2-238110111-238110297-GGTGCCATATGTTACCGAGTGTCCCTTTTCTGTCCCAGGATCCCATTTAG;MOTIFS=GGTGCCATATGTTACCGAGTGTCCCTTTTCTGTCCCAGGATCCCATTTAG;STRUC=(GGTGCCATATGTTACCGAGTGTCCCTTTTCTGTCCCAGGATCCCATTTAG)n	HGSVC,1KG-ONT	No	0.071	Yes	NA,NA	NA	NA
chr2:238110403	85970	INS	888	0.87	0.5086	5	ESPNL(4.0718e-20,1.651)	NA	NA	NA	NA	NA	NA	NA	NA	No	ID=2-238110111-238110297-GGTGCCATATGTTACCGAGTGTCCCTTTTCTGTCCCAGGATCCCATTTAG;MOTIFS=GGTGCCATATGTTACCGAGTGTCCCTTTTCTGTCCCAGGATCCCATTTAG;STRUC=(GGTGCCATATGTTACCGAGTGTCCCTTTTCTGTCCCAGGATCCCATTTAG)n	NA	Yes	0.071	Yes	NA,NA	NA	NA
chr2:238110403	85969	INS	488	0.882	0.4562	76	ESPNL(4.0718e-20,1.651)	NA	NA	NA	NA	NA	NA	NA	NA	No	ID=2-238110111-238110297-GGTGCCATATGTTACCGAGTGTCCCTTTTCTGTCCCAGGATCCCATTTAG;MOTIFS=GGTGCCATATGTTACCGAGTGTCCCTTTTCTGTCCCAGGATCCCATTTAG;STRUC=(GGTGCCATATGTTACCGAGTGTCCCTTTTCTGTCCCAGGATCCCATTTAG)n	HPRC,HGSVC,1KG-ONT	No	0.071	Yes	NA,NA	NA	NA
chr2:238110403	85968	INS	839	0.8791	0.4437	2	ESPNL(4.0718e-20,1.651)	NA	NA	NA	NA	NA	NA	NA	NA	No	ID=2-238110111-238110297-GGTGCCATATGTTACCGAGTGTCCCTTTTCTGTCCCAGGATCCCATTTAG;MOTIFS=GGTGCCATATGTTACCGAGTGTCCCTTTTCTGTCCCAGGATCCCATTTAG;STRUC=(GGTGCCATATGTTACCGAGTGTCCCTTTTCTGTCCCAGGATCCCATTTAG)n	NA	Yes	0.071	Yes	NA,NA	NA	NA
chr2:238110403	85967	INS	238	0.8263	0.6257	2	ESPNL(4.0718e-20,1.651)	NA	NA	NA	NA	NA	NA	NA	NA	No	ID=2-238110111-238110297-GGTGCCATATGTTACCGAGTGTCCCTTTTCTGTCCCAGGATCCCATTTAG;MOTIFS=GGTGCCATATGTTACCGAGTGTCCCTTTTCTGTCCCAGGATCCCATTTAG;STRUC=(GGTGCCATATGTTACCGAGTGTCCCTTTTCTGTCCCAGGATCCCATTTAG)n	HPRC,HGSVC,1KG-ONT	No	0.071	Yes	NA,NA	NA	NA
chr2:238110590	85976	INS	350	0.8713	0.5055	39	ESPNL(4.0718e-20,1.651)	NA	NA	NA	NA	NA	NA	NA	NA	No	ID=2-238110111-238110297-GGTGCCATATGTTACCGAGTGTCCCTTTTCTGTCCCAGGATCCCATTTAG;MOTIFS=GGTGCCATATGTTACCGAGTGTCCCTTTTCTGTCCCAGGATCCCATTTAG;STRUC=(GGTGCCATATGTTACCGAGTGTCCCTTTTCTGTCCCAGGATCCCATTTAG)n	HPRC,HGSVC,1KG-ONT	No	0.071	Yes	NA,NA	NA	NA
chr2:238110603	85977	INS	400	0.8262	0.646	3	ESPNL(4.0718e-20,1.651)	NA	NA	NA	NA	NA	NA	NA	NA	No	ID=2-238110111-238110297-GGTGCCATATGTTACCGAGTGTCCCTTTTCTGTCCCAGGATCCCATTTAG;MOTIFS=GGTGCCATATGTTACCGAGTGTCCCTTTTCTGTCCCAGGATCCCATTTAG;STRUC=(GGTGCCATATGTTACCGAGTGTCCCTTTTCTGTCCCAGGATCCCATTTAG)n	HPRC,HGSVC,1KG-ONT	No	0.745	Yes	NA,NA	NA	NA
chr2:238110626	85978	INS	550	0.8897	0.4137	253	ESPNL(4.0718e-20,1.651)	NA	NA	NA	NA	NA	NA	NA	NA	No	ID=2-238110111-238110297-GGTGCCATATGTTACCGAGTGTCCCTTTTCTGTCCCAGGATCCCATTTAG;MOTIFS=GGTGCCATATGTTACCGAGTGTCCCTTTTCTGTCCCAGGATCCCATTTAG;STRUC=(GGTGCCATATGTTACCGAGTGTCCCTTTTCTGTCCCAGGATCCCATTTAG)n	HGSVC,1KG-ONT	No	0.745	Yes	NA,NA	NA	NA
chr2:238110676	85979	DEL	50	0.9144	0.3392	169	ESPNL(4.0718e-20,1.651)	NA	NA	NA	NA	NA	NA	NA	NA	No	ID=2-238110111-238110297-GGTGCCATATGTTACCGAGTGTCCCTTTTCTGTCCCAGGATCCCATTTAG;MOTIFS=GGTGCCATATGTTACCGAGTGTCCCTTTTCTGTCCCAGGATCCCATTTAG;STRUC=(GGTGCCATATGTTACCGAGTGTCCCTTTTCTGTCCCAGGATCCCATTTAG)n	HPRC,HGSVC	No	1.021	Yes	NA,NA	NA	NA
chr2:238110726	85980	INS	300	0.8477	0.584	207	ESPNL(4.0718e-20,1.651)	NA	NA	NA	NA	NA	NA	NA	NA	No	ID=2-238110111-238110297-GGTGCCATATGTTACCGAGTGTCCCTTTTCTGTCCCAGGATCCCATTTAG;MOTIFS=GGTGCCATATGTTACCGAGTGTCCCTTTTCTGTCCCAGGATCCCATTTAG;STRUC=(GGTGCCATATGTTACCGAGTGTCCCTTTTCTGTCCCAGGATCCCATTTAG)n	HPRC,HGSVC,1KG-ONT	No	2.413	Yes	NA,NA	NA	NA
chr2:238112196	85984	INS	339	0.9237	0.2976	80	ESPNL(4.0718e-20,1.651)	NA	NA	NA	NA	NA	NA	NA	NA	No	NA	HPRC,HGSVC,1KG-ONT	Yes	6.655	Yes	NA,NA	NA	NA
chr2:238112196	85983	INS	322	0.914	0.3068	70	ESPNL(4.0718e-20,1.651)	NA	NA	NA	NA	NA	NA	NA	NA	No	NA	HPRC,HGSVC,1KG-ONT	Yes	6.655	Yes	NA,NA	NA	NA
chr2:238118110	85985	INS	198	0.8732	0.5353	11	ESPNL(4.0718e-20,1.651)	NA	NA	NA	NA	NA	NA	NA	NA	No	NA	HPRC,HGSVC,1KG-ONT	No	1.9	Yes	NA,NA	NA	NA
chr2:238118136	85986	DEL	85	0.7992	0.6997	37	ESPNL(4.0718e-20,1.651)	NA	NA	NA	NA	NA	NA	NA	NA	No	ID=2-238118156-238118165-GGA;MOTIFS=GGA;STRUC=<TR2104279>	HGSVC,1KG-ONT	No	0.178	Yes	NA,NA	NA	NA
chr2:238118262	85987	INS	86	0.8389	0.6204	9	ESPNL(4.0718e-20,1.651)	NA	NA	NA	NA	NA	NA	NA	NA	No	ID=2-238118241-238118250-GGA,2-238118282-238118291-GGA,2-238118333-238118363-TGGATGGAGGAGGAA,2-238118338-238118347-GGA,2-238118353-238118362-GGA,2-238118423-238118432-GGA,2-238118530-238118539-GGA,2-238118627-238118636-GGA,2-238118670-238118680-GGA,2-238118713-238118722-GGA,2-238118798-238118807-GGA,2-238118813-238118822-GGA,2-238118925-238118934-GGA,2-238118982-238118992-GGA,2-238119039-238119048-GGA,2-238119138-238119147-GGA,2-238119181-238119190-GGA,2-238119191-238119219-TGGATGGAGGAGGG,2-238119382-238119421-TGGATGGAGGAGG,2-238119470-238119512-TGGATGGAGGAGG,2-238119525-238119551-GATGGAGGAGGTG,2-238119564-238119603-TGGATGGAGGAGG;MOTIFS=TGGATGGAGGAGG,TGGATGGAGGAGGG,TGGATGGAGGAGGAA,GATGGAGGAGGTG,GGA;STRUC=<VC139650>	HPRC,HGSVC,1KG-ONT	No	1.834	Yes	NA,NA	NA	NA
chr2:238118331	85988	INS	178	0.9915	0.1796	20	ESPNL(4.0718e-20,1.651)	NA	NA	NA	NA	NA	NA	NA	NA	No	ID=2-238118241-238118250-GGA,2-238118282-238118291-GGA,2-238118333-238118363-TGGATGGAGGAGGAA,2-238118338-238118347-GGA,2-238118353-238118362-GGA,2-238118423-238118432-GGA,2-238118530-238118539-GGA,2-238118627-238118636-GGA,2-238118670-238118680-GGA,2-238118713-238118722-GGA,2-238118798-238118807-GGA,2-238118813-238118822-GGA,2-238118925-238118934-GGA,2-238118982-238118992-GGA,2-238119039-238119048-GGA,2-238119138-238119147-GGA,2-238119181-238119190-GGA,2-238119191-238119219-TGGATGGAGGAGGG,2-238119382-238119421-TGGATGGAGGAGG,2-238119470-238119512-TGGATGGAGGAGG,2-238119525-238119551-GATGGAGGAGGTG,2-238119564-238119603-TGGATGGAGGAGG;MOTIFS=TGGATGGAGGAGG,TGGATGGAGGAGGG,TGGATGGAGGAGGAA,GATGGAGGAGGTG,GGA;STRUC=<VC139650>	HPRC,HGSVC,1KG-ONT	No	1.834	Yes	NA,NA	NA	NA
chr2:238118348	85989	INS	182	0.8253	0.6634	34	ESPNL(4.0718e-20,1.651)	NA	NA	NA	NA	NA	NA	NA	NA	No	ID=2-238118241-238118250-GGA,2-238118282-238118291-GGA,2-238118333-238118363-TGGATGGAGGAGGAA,2-238118338-238118347-GGA,2-238118353-238118362-GGA,2-238118423-238118432-GGA,2-238118530-238118539-GGA,2-238118627-238118636-GGA,2-238118670-238118680-GGA,2-238118713-238118722-GGA,2-238118798-238118807-GGA,2-238118813-238118822-GGA,2-238118925-238118934-GGA,2-238118982-238118992-GGA,2-238119039-238119048-GGA,2-238119138-238119147-GGA,2-238119181-238119190-GGA,2-238119191-238119219-TGGATGGAGGAGGG,2-238119382-238119421-TGGATGGAGGAGG,2-238119470-238119512-TGGATGGAGGAGG,2-238119525-238119551-GATGGAGGAGGTG,2-238119564-238119603-TGGATGGAGGAGG;MOTIFS=TGGATGGAGGAGG,TGGATGGAGGAGGG,TGGATGGAGGAGGAA,GATGGAGGAGGTG,GGA;STRUC=<VC139650>	HPRC,HGSVC,1KG-ONT	No	1.761	Yes	NA,NA	NA	NA
chr2:238118386	85990	DEL	57	0.7981	0.6995	10	ESPNL(4.0718e-20,1.651)	NA	NA	NA	NA	NA	NA	NA	NA	No	ID=2-238118241-238118250-GGA,2-238118282-238118291-GGA,2-238118333-238118363-TGGATGGAGGAGGAA,2-238118338-238118347-GGA,2-238118353-238118362-GGA,2-238118423-238118432-GGA,2-238118530-238118539-GGA,2-238118627-238118636-GGA,2-238118670-238118680-GGA,2-238118713-238118722-GGA,2-238118798-238118807-GGA,2-238118813-238118822-GGA,2-238118925-238118934-GGA,2-238118982-238118992-GGA,2-238119039-238119048-GGA,2-238119138-238119147-GGA,2-238119181-238119190-GGA,2-238119191-238119219-TGGATGGAGGAGGG,2-238119382-238119421-TGGATGGAGGAGG,2-238119470-238119512-TGGATGGAGGAGG,2-238119525-238119551-GATGGAGGAGGTG,2-238119564-238119603-TGGATGGAGGAGG;MOTIFS=TGGATGGAGGAGG,TGGATGGAGGAGGG,TGGATGGAGGAGGAA,GATGGAGGAGGTG,GGA;STRUC=<VC139650>	HPRC,HGSVC,1KG-ONT	No	0.105	Yes	NA,NA	NA	NA
chr2:238118392	85991	DEL	107	0.8289	0.6461	286	ESPNL(4.0718e-20,1.651)	NA	NA	NA	NA	NA	NA	NA	NA	No	ID=2-238118241-238118250-GGA,2-238118282-238118291-GGA,2-238118333-238118363-TGGATGGAGGAGGAA,2-238118338-238118347-GGA,2-238118353-238118362-GGA,2-238118423-238118432-GGA,2-238118530-238118539-GGA,2-238118627-238118636-GGA,2-238118670-238118680-GGA,2-238118713-238118722-GGA,2-238118798-238118807-GGA,2-238118813-238118822-GGA,2-238118925-238118934-GGA,2-238118982-238118992-GGA,2-238119039-238119048-GGA,2-238119138-238119147-GGA,2-238119181-238119190-GGA,2-238119191-238119219-TGGATGGAGGAGGG,2-238119382-238119421-TGGATGGAGGAGG,2-238119470-238119512-TGGATGGAGGAGG,2-238119525-238119551-GATGGAGGAGGTG,2-238119564-238119603-TGGATGGAGGAGG;MOTIFS=TGGATGGAGGAGG,TGGATGGAGGAGGG,TGGATGGAGGAGGAA,GATGGAGGAGGTG,GGA;STRUC=<VC139650>	HGSVC,1KG-ONT	No	0.102	Yes	NA,NA	NA	NA
chr2:238118409	85992	INS	127	0.8624	0.4967	4	ESPNL(4.0718e-20,1.651)	NA	NA	NA	NA	NA	NA	NA	NA	No	ID=2-238118241-238118250-GGA,2-238118282-238118291-GGA,2-238118333-238118363-TGGATGGAGGAGGAA,2-238118338-238118347-GGA,2-238118353-238118362-GGA,2-238118423-238118432-GGA,2-238118530-238118539-GGA,2-238118627-238118636-GGA,2-238118670-238118680-GGA,2-238118713-238118722-GGA,2-238118798-238118807-GGA,2-238118813-238118822-GGA,2-238118925-238118934-GGA,2-238118982-238118992-GGA,2-238119039-238119048-GGA,2-238119138-238119147-GGA,2-238119181-238119190-GGA,2-238119191-238119219-TGGATGGAGGAGGG,2-238119382-238119421-TGGATGGAGGAGG,2-238119470-238119512-TGGATGGAGGAGG,2-238119525-238119551-GATGGAGGAGGTG,2-238119564-238119603-TGGATGGAGGAGG;MOTIFS=TGGATGGAGGAGG,TGGATGGAGGAGGG,TGGATGGAGGAGGAA,GATGGAGGAGGTG,GGA;STRUC=<VC139650>	HPRC,HGSVC	No	1.834	No	NA,NA	NA	NA
chr2:238118414	85993	INS	107	0.8316	0.5995	7	ESPNL(4.0718e-20,1.651)	NA	NA	NA	NA	NA	NA	NA	NA	No	ID=2-238118241-238118250-GGA,2-238118282-238118291-GGA,2-238118333-238118363-TGGATGGAGGAGGAA,2-238118338-238118347-GGA,2-238118353-238118362-GGA,2-238118423-238118432-GGA,2-238118530-238118539-GGA,2-238118627-238118636-GGA,2-238118670-238118680-GGA,2-238118713-238118722-GGA,2-238118798-238118807-GGA,2-238118813-238118822-GGA,2-238118925-238118934-GGA,2-238118982-238118992-GGA,2-238119039-238119048-GGA,2-238119138-238119147-GGA,2-238119181-238119190-GGA,2-238119191-238119219-TGGATGGAGGAGGG,2-238119382-238119421-TGGATGGAGGAGG,2-238119470-238119512-TGGATGGAGGAGG,2-238119525-238119551-GATGGAGGAGGTG,2-238119564-238119603-TGGATGGAGGAGG;MOTIFS=TGGATGGAGGAGG,TGGATGGAGGAGGG,TGGATGGAGGAGGAA,GATGGAGGAGGTG,GGA;STRUC=<VC139650>	HPRC,HGSVC,1KG-ONT	No	1.834	Yes	NA,NA	NA	NA
chr2:238118433	85994	DEL	161	0.9168	0.3576	177	ESPNL(4.0718e-20,1.651)	NA	NA	NA	NA	NA	NA	NA	NA	No	ID=2-238118241-238118250-GGA,2-238118282-238118291-GGA,2-238118333-238118363-TGGATGGAGGAGGAA,2-238118338-238118347-GGA,2-238118353-238118362-GGA,2-238118423-238118432-GGA,2-238118530-238118539-GGA,2-238118627-238118636-GGA,2-238118670-238118680-GGA,2-238118713-238118722-GGA,2-238118798-238118807-GGA,2-238118813-238118822-GGA,2-238118925-238118934-GGA,2-238118982-238118992-GGA,2-238119039-238119048-GGA,2-238119138-238119147-GGA,2-238119181-238119190-GGA,2-238119191-238119219-TGGATGGAGGAGGG,2-238119382-238119421-TGGATGGAGGAGG,2-238119470-238119512-TGGATGGAGGAGG,2-238119525-238119551-GATGGAGGAGGTG,2-238119564-238119603-TGGATGGAGGAGG;MOTIFS=TGGATGGAGGAGG,TGGATGGAGGAGGG,TGGATGGAGGAGGAA,GATGGAGGAGGTG,GGA;STRUC=<VC139650>	HGSVC	No	0.097	Yes	NA,NA	NA	NA
chr2:238118448	85995	DEL	51	0.8632	0.513	12	ESPNL(4.0718e-20,1.651)	NA	NA	NA	NA	NA	NA	NA	NA	No	ID=2-238118241-238118250-GGA,2-238118282-238118291-GGA,2-238118333-238118363-TGGATGGAGGAGGAA,2-238118338-238118347-GGA,2-238118353-238118362-GGA,2-238118423-238118432-GGA,2-238118530-238118539-GGA,2-238118627-238118636-GGA,2-238118670-238118680-GGA,2-238118713-238118722-GGA,2-238118798-238118807-GGA,2-238118813-238118822-GGA,2-238118925-238118934-GGA,2-238118982-238118992-GGA,2-238119039-238119048-GGA,2-238119138-238119147-GGA,2-238119181-238119190-GGA,2-238119191-238119219-TGGATGGAGGAGGG,2-238119382-238119421-TGGATGGAGGAGG,2-238119470-238119512-TGGATGGAGGAGG,2-238119525-238119551-GATGGAGGAGGTG,2-238119564-238119603-TGGATGGAGGAGG;MOTIFS=TGGATGGAGGAGG,TGGATGGAGGAGGG,TGGATGGAGGAGGAA,GATGGAGGAGGTG,GGA;STRUC=<VC139650>	HPRC,HGSVC,1KG-ONT	No	0.284	Yes	NA,NA	NA	NA
chr2:238118545	85996	DEL	55	0.8177	0.6565	268	ESPNL(4.0718e-20,1.651)	NA	NA	NA	NA	NA	NA	NA	NA	No	ID=2-238118241-238118250-GGA,2-238118282-238118291-GGA,2-238118333-238118363-TGGATGGAGGAGGAA,2-238118338-238118347-GGA,2-238118353-238118362-GGA,2-238118423-238118432-GGA,2-238118530-238118539-GGA,2-238118627-238118636-GGA,2-238118670-238118680-GGA,2-238118713-238118722-GGA,2-238118798-238118807-GGA,2-238118813-238118822-GGA,2-238118925-238118934-GGA,2-238118982-238118992-GGA,2-238119039-238119048-GGA,2-238119138-238119147-GGA,2-238119181-238119190-GGA,2-238119191-238119219-TGGATGGAGGAGGG,2-238119382-238119421-TGGATGGAGGAGG,2-238119470-238119512-TGGATGGAGGAGG,2-238119525-238119551-GATGGAGGAGGTG,2-238119564-238119603-TGGATGGAGGAGG;MOTIFS=TGGATGGAGGAGG,TGGATGGAGGAGGG,TGGATGGAGGAGGAA,GATGGAGGAGGTG,GGA;STRUC=<VC139650>	HPRC,HGSVC,1KG-ONT	No	0.114	Yes	NA,NA	NA	NA
chr2:238118741	85997	DEL	56	0.9321	0.2725	38	ESPNL(4.0718e-20,1.651)	NA	NA	NA	NA	NA	NA	NA	NA	No	ID=2-238118241-238118250-GGA,2-238118282-238118291-GGA,2-238118333-238118363-TGGATGGAGGAGGAA,2-238118338-238118347-GGA,2-238118353-238118362-GGA,2-238118423-238118432-GGA,2-238118530-238118539-GGA,2-238118627-238118636-GGA,2-238118670-238118680-GGA,2-238118713-238118722-GGA,2-238118798-238118807-GGA,2-238118813-238118822-GGA,2-238118925-238118934-GGA,2-238118982-238118992-GGA,2-238119039-238119048-GGA,2-238119138-238119147-GGA,2-238119181-238119190-GGA,2-238119191-238119219-TGGATGGAGGAGGG,2-238119382-238119421-TGGATGGAGGAGG,2-238119470-238119512-TGGATGGAGGAGG,2-238119525-238119551-GATGGAGGAGGTG,2-238119564-238119603-TGGATGGAGGAGG;MOTIFS=TGGATGGAGGAGG,TGGATGGAGGAGGG,TGGATGGAGGAGGAA,GATGGAGGAGGTG,GGA;STRUC=<VC139650>	HPRC,HGSVC,1KG-ONT	No	0.217	Yes	NA,NA	NA	NA
chr2:238118750	85998	INS	58	0.8551	0.4882	168	ESPNL(4.0718e-20,1.651)	NA	NA	NA	NA	NA	NA	NA	NA	No	ID=2-238118241-238118250-GGA,2-238118282-238118291-GGA,2-238118333-238118363-TGGATGGAGGAGGAA,2-238118338-238118347-GGA,2-238118353-238118362-GGA,2-238118423-238118432-GGA,2-238118530-238118539-GGA,2-238118627-238118636-GGA,2-238118670-238118680-GGA,2-238118713-238118722-GGA,2-238118798-238118807-GGA,2-238118813-238118822-GGA,2-238118925-238118934-GGA,2-238118982-238118992-GGA,2-238119039-238119048-GGA,2-238119138-238119147-GGA,2-238119181-238119190-GGA,2-238119191-238119219-TGGATGGAGGAGGG,2-238119382-238119421-TGGATGGAGGAGG,2-238119470-238119512-TGGATGGAGGAGG,2-238119525-238119551-GATGGAGGAGGTG,2-238119564-238119603-TGGATGGAGGAGG;MOTIFS=TGGATGGAGGAGG,TGGATGGAGGAGGG,TGGATGGAGGAGGAA,GATGGAGGAGGTG,GGA;STRUC=<VC139650>	HGSVC,1KG-ONT	No	1.834	Yes	NA,NA	NA	NA
chr2:238118979	86000	DEL	57	0.9235	0.2886	55	ESPNL(4.0718e-20,1.651)	NA	NA	NA	NA	NA	NA	NA	NA	No	ID=2-238118241-238118250-GGA,2-238118282-238118291-GGA,2-238118333-238118363-TGGATGGAGGAGGAA,2-238118338-238118347-GGA,2-238118353-238118362-GGA,2-238118423-238118432-GGA,2-238118530-238118539-GGA,2-238118627-238118636-GGA,2-238118670-238118680-GGA,2-238118713-238118722-GGA,2-238118798-238118807-GGA,2-238118813-238118822-GGA,2-238118925-238118934-GGA,2-238118982-238118992-GGA,2-238119039-238119048-GGA,2-238119138-238119147-GGA,2-238119181-238119190-GGA,2-238119191-238119219-TGGATGGAGGAGGG,2-238119382-238119421-TGGATGGAGGAGG,2-238119470-238119512-TGGATGGAGGAGG,2-238119525-238119551-GATGGAGGAGGTG,2-238119564-238119603-TGGATGGAGGAGG;MOTIFS=TGGATGGAGGAGG,TGGATGGAGGAGGG,TGGATGGAGGAGGAA,GATGGAGGAGGTG,GGA;STRUC=<VC139650>	HPRC,HGSVC,1KG-ONT	No	0.106	Yes	NA,NA	NA	NA
chr2:238119316	86001	INS	148	0.8579	0.5644	77	ESPNL(4.0718e-20,1.651)	NA	NA	NA	NA	NA	NA	NA	NA	No	ID=2-238118241-238118250-GGA,2-238118282-238118291-GGA,2-238118333-238118363-TGGATGGAGGAGGAA,2-238118338-238118347-GGA,2-238118353-238118362-GGA,2-238118423-238118432-GGA,2-238118530-238118539-GGA,2-238118627-238118636-GGA,2-238118670-238118680-GGA,2-238118713-238118722-GGA,2-238118798-238118807-GGA,2-238118813-238118822-GGA,2-238118925-238118934-GGA,2-238118982-238118992-GGA,2-238119039-238119048-GGA,2-238119138-238119147-GGA,2-238119181-238119190-GGA,2-238119191-238119219-TGGATGGAGGAGGG,2-238119382-238119421-TGGATGGAGGAGG,2-238119470-238119512-TGGATGGAGGAGG,2-238119525-238119551-GATGGAGGAGGTG,2-238119564-238119603-TGGATGGAGGAGG;MOTIFS=TGGATGGAGGAGG,TGGATGGAGGAGGG,TGGATGGAGGAGGAA,GATGGAGGAGGTG,GGA;STRUC=<VC139650>	HGSVC	Yes	1.834	Yes	NA,NA	NA	NA
chr2:238119395	86002	INS	135	0.8529	0.5355	11	ESPNL(4.0718e-20,1.651)	NA	NA	NA	NA	NA	NA	NA	NA	No	ID=2-238118241-238118250-GGA,2-238118282-238118291-GGA,2-238118333-238118363-TGGATGGAGGAGGAA,2-238118338-238118347-GGA,2-238118353-238118362-GGA,2-238118423-238118432-GGA,2-238118530-238118539-GGA,2-238118627-238118636-GGA,2-238118670-238118680-GGA,2-238118713-238118722-GGA,2-238118798-238118807-GGA,2-238118813-238118822-GGA,2-238118925-238118934-GGA,2-238118982-238118992-GGA,2-238119039-238119048-GGA,2-238119138-238119147-GGA,2-238119181-238119190-GGA,2-238119191-238119219-TGGATGGAGGAGGG,2-238119382-238119421-TGGATGGAGGAGG,2-238119470-238119512-TGGATGGAGGAGG,2-238119525-238119551-GATGGAGGAGGTG,2-238119564-238119603-TGGATGGAGGAGG;MOTIFS=TGGATGGAGGAGG,TGGATGGAGGAGGG,TGGATGGAGGAGGAA,GATGGAGGAGGTG,GGA;STRUC=<VC139650>	HGSVC	Yes	1.834	Yes	NA,NA	NA	NA
chr2:238119462	86003	INS	310	0.8906	0.3981	2	ESPNL(4.0718e-20,1.651)	NA	NA	NA	NA	NA	NA	NA	NA	No	ID=2-238118241-238118250-GGA,2-238118282-238118291-GGA,2-238118333-238118363-TGGATGGAGGAGGAA,2-238118338-238118347-GGA,2-238118353-238118362-GGA,2-238118423-238118432-GGA,2-238118530-238118539-GGA,2-238118627-238118636-GGA,2-238118670-238118680-GGA,2-238118713-238118722-GGA,2-238118798-238118807-GGA,2-238118813-238118822-GGA,2-238118925-238118934-GGA,2-238118982-238118992-GGA,2-238119039-238119048-GGA,2-238119138-238119147-GGA,2-238119181-238119190-GGA,2-238119191-238119219-TGGATGGAGGAGGG,2-238119382-238119421-TGGATGGAGGAGG,2-238119470-238119512-TGGATGGAGGAGG,2-238119525-238119551-GATGGAGGAGGTG,2-238119564-238119603-TGGATGGAGGAGG;MOTIFS=TGGATGGAGGAGG,TGGATGGAGGAGGG,TGGATGGAGGAGGAA,GATGGAGGAGGTG,GGA;STRUC=<VC139650>	HPRC,HGSVC,1KG-ONT	Yes	1.834	No	NA,NA	NA	NA
chr2:238119470	86004	INS	212	0.8305	0.6344	3	ESPNL(4.0718e-20,1.651)	NA	NA	NA	NA	NA	NA	NA	NA	No	ID=2-238118241-238118250-GGA,2-238118282-238118291-GGA,2-238118333-238118363-TGGATGGAGGAGGAA,2-238118338-238118347-GGA,2-238118353-238118362-GGA,2-238118423-238118432-GGA,2-238118530-238118539-GGA,2-238118627-238118636-GGA,2-238118670-238118680-GGA,2-238118713-238118722-GGA,2-238118798-238118807-GGA,2-238118813-238118822-GGA,2-238118925-238118934-GGA,2-238118982-238118992-GGA,2-238119039-238119048-GGA,2-238119138-238119147-GGA,2-238119181-238119190-GGA,2-238119191-238119219-TGGATGGAGGAGGG,2-238119382-238119421-TGGATGGAGGAGG,2-238119470-238119512-TGGATGGAGGAGG,2-238119525-238119551-GATGGAGGAGGTG,2-238119564-238119603-TGGATGGAGGAGG;MOTIFS=TGGATGGAGGAGG,TGGATGGAGGAGGG,TGGATGGAGGAGGAA,GATGGAGGAGGTG,GGA;STRUC=<VC139650>	HPRC,HGSVC,1KG-ONT	Yes	1.834	Yes	NA,NA	NA	NA
chr2:238119483	86006	INS	268	0.8055	0.6809	1	ESPNL(4.0718e-20,1.651)	NA	NA	NA	NA	NA	NA	NA	NA	No	ID=2-238118241-238118250-GGA,2-238118282-238118291-GGA,2-238118333-238118363-TGGATGGAGGAGGAA,2-238118338-238118347-GGA,2-238118353-238118362-GGA,2-238118423-238118432-GGA,2-238118530-238118539-GGA,2-238118627-238118636-GGA,2-238118670-238118680-GGA,2-238118713-238118722-GGA,2-238118798-238118807-GGA,2-238118813-238118822-GGA,2-238118925-238118934-GGA,2-238118982-238118992-GGA,2-238119039-238119048-GGA,2-238119138-238119147-GGA,2-238119181-238119190-GGA,2-238119191-238119219-TGGATGGAGGAGGG,2-238119382-238119421-TGGATGGAGGAGG,2-238119470-238119512-TGGATGGAGGAGG,2-238119525-238119551-GATGGAGGAGGTG,2-238119564-238119603-TGGATGGAGGAGG;MOTIFS=TGGATGGAGGAGG,TGGATGGAGGAGGG,TGGATGGAGGAGGAA,GATGGAGGAGGTG,GGA;STRUC=<VC139650>	HPRC,HGSVC,1KG-ONT	Yes	1.834	No	NA,NA	NA	NA
chr2:238119483	86005	INS	81	0.8248	0.6386	14	ESPNL(4.0718e-20,1.651)	NA	NA	NA	NA	NA	NA	NA	NA	No	ID=2-238118241-238118250-GGA,2-238118282-238118291-GGA,2-238118333-238118363-TGGATGGAGGAGGAA,2-238118338-238118347-GGA,2-238118353-238118362-GGA,2-238118423-238118432-GGA,2-238118530-238118539-GGA,2-238118627-238118636-GGA,2-238118670-238118680-GGA,2-238118713-238118722-GGA,2-238118798-238118807-GGA,2-238118813-238118822-GGA,2-238118925-238118934-GGA,2-238118982-238118992-GGA,2-238119039-238119048-GGA,2-238119138-238119147-GGA,2-238119181-238119190-GGA,2-238119191-238119219-TGGATGGAGGAGGG,2-238119382-238119421-TGGATGGAGGAGG,2-238119470-238119512-TGGATGGAGGAGG,2-238119525-238119551-GATGGAGGAGGTG,2-238119564-238119603-TGGATGGAGGAGG;MOTIFS=TGGATGGAGGAGG,TGGATGGAGGAGGG,TGGATGGAGGAGGAA,GATGGAGGAGGTG,GGA;STRUC=<VC139650>	HPRC,HGSVC	Yes	1.834	Yes	NA,NA	NA	NA
chr2:238119564	86007	INS	285	0.823	0.6523	13	ESPNL(4.0718e-20,1.651)	NA	NA	NA	NA	NA	NA	NA	NA	No	ID=2-238118241-238118250-GGA,2-238118282-238118291-GGA,2-238118333-238118363-TGGATGGAGGAGGAA,2-238118338-238118347-GGA,2-238118353-238118362-GGA,2-238118423-238118432-GGA,2-238118530-238118539-GGA,2-238118627-238118636-GGA,2-238118670-238118680-GGA,2-238118713-238118722-GGA,2-238118798-238118807-GGA,2-238118813-238118822-GGA,2-238118925-238118934-GGA,2-238118982-238118992-GGA,2-238119039-238119048-GGA,2-238119138-238119147-GGA,2-238119181-238119190-GGA,2-238119191-238119219-TGGATGGAGGAGGG,2-238119382-238119421-TGGATGGAGGAGG,2-238119470-238119512-TGGATGGAGGAGG,2-238119525-238119551-GATGGAGGAGGTG,2-238119564-238119603-TGGATGGAGGAGG;MOTIFS=TGGATGGAGGAGG,TGGATGGAGGAGGG,TGGATGGAGGAGGAA,GATGGAGGAGGTG,GGA;STRUC=<VC139650>	HPRC,HGSVC,1KG-ONT	Yes	1.834	Yes	NA,NA	NA	NA
chr2:238120374	86008	INS	321	0.926	0.2733	1	ESPNL(4.0718e-20,1.651)	NA	NA	NA	NA	NA	NA	NA	NA	No	NA	NA	No	1.9	No	NA,NA	NA	NA
chr2:238124676	86009	INS	70	0.8871	0.6817	1	ESPNL(4.0718e-20,1.651)	NA	NA	NA	NA	NA	NA	NA	NA	No	ID=2-238124574-238124587-GT,2-238124600-238124609-GT,2-238124624-238124633-GT,2-238124671-238124683-TG,2-238124792-238124801-GT;MOTIFS=TG,GT;STRUC=<VC139651>	HPRC,HGSVC,1KG-ONT	No	0.135	No	NA,NA	NA	NA
chr2:238133775	86010	INS	68	0.8068	0.6611	1	NA	NA	NA	NA	NA	NA	NA	NA	NA	No	NA	NA	No	6.323	No	NA,NA	NA	NA
chr2:238137265	86011	DEL	129	0.8971	0.3932	7	NA	NA	NA	NA	NA	NA	NA	NA	enhancer	No	NA	1KG-ONT	Yes	1.186	Yes	NA,NA	NA	NA
chr2:238137276	86012	DEL	86	0.9196	0.5065	292	NA	NA	NA	NA	NA	NA	NA	NA	enhancer	No	NA	HPRC,HGSVC	Yes	0.544	Yes	NA,NA	NA	NA
chr2:238144369	86015	INS	73	0.8112	0.6931	4	NA	NA	NA	NA	NA	NA	NA	NA	NA	No	NA	HGSVC	Yes	2.53	No	NA,NA	NA	NA
chr2:238144369	86014	INS	68	0.8191	0.6724	1	NA	NA	NA	NA	NA	NA	NA	NA	NA	No	NA	HGSVC	Yes	2.53	No	NA,NA	NA	NA
chr2:238144369	86013	INS	56	0.9303	0.3003	5	NA	NA	NA	NA	NA	NA	NA	NA	NA	No	NA	HGSVC	Yes	2.53	Yes	NA,NA	NA	NA
chr2:238144388	86017	DEL	72	0.846	0.6261	1	NA	NA	NA	NA	NA	NA	NA	NA	NA	No	ID=2-238144369-238144435-GGAA,2-238144432-238144485-AGGC;MOTIFS=GGAA,AGGC;STRUC=<VC139658>	HPRC,1KG-ONT	Yes	3.067	No	NA,NA	NA	NA
chr2:238144388	86016	DEL	64	0.8588	0.5243	1	NA	NA	NA	NA	NA	NA	NA	NA	NA	No	ID=2-238144369-238144435-GGAA,2-238144432-238144485-AGGC;MOTIFS=GGAA,AGGC;STRUC=<VC139658>	HPRC,1KG-ONT	Yes	2.957	No	NA,NA	NA	NA
chr2:238144390	86018	INS	64	0.8922	0.3727	2	NA	NA	NA	NA	NA	NA	NA	NA	NA	No	ID=2-238144369-238144435-GGAA,2-238144432-238144485-AGGC;MOTIFS=GGAA,AGGC;STRUC=<VC139658>	HGSVC	Yes	2.53	No	NA,NA	NA	NA
chr2:238144396	86019	DEL	60	0.8594	0.5276	1	NA	NA	NA	NA	NA	NA	NA	NA	NA	No	ID=2-238144369-238144435-GGAA,2-238144432-238144485-AGGC;MOTIFS=GGAA,AGGC;STRUC=<VC139658>	HPRC,1KG-ONT	Yes	2.659	No	NA,NA	NA	NA
chr2:238144400	86020	DEL	52	0.9266	0.2737	8	NA	NA	NA	NA	NA	NA	NA	NA	NA	No	ID=2-238144369-238144435-GGAA,2-238144432-238144485-AGGC;MOTIFS=GGAA,AGGC;STRUC=<VC139658>	HPRC,1KG-ONT	Yes	2.659	Yes	NA,NA	NA	NA
chr2:238218451	86022	INS	324	0.9302	0.2829	2	NA	NA	NA	NA	NA	NA	NA	NA	NA	No	NA	NA	No	0.354	No	NA,NA	NA	NA
chr2:238218451	86021	INS	358	0.8439	0.5882	7	NA	NA	NA	NA	NA	NA	NA	NA	NA	No	NA	NA	No	0.354	Yes	NA,NA	NA	NA
chr2:238231711	86025	INS	68	0.8987	0.3716	35	NA	NA	NA	NA	NA	NA	NA	NA	promoter	Yes	ID=2-238231709-238231726-GTGGCCTCCGGGCCGCG;MOTIFS=GTGGCCTCCGGGCCGCG;STRUC=<TR2104424>	HPRC,HGSVC,1KG-ONT	No	4.812	Yes	NA,NA	NA	NA
chr2:238231711	86024	INS	51	0.8529	0.5781	97	NA	NA	NA	NA	NA	NA	NA	NA	promoter	Yes	ID=2-238231709-238231726-GTGGCCTCCGGGCCGCG;MOTIFS=GTGGCCTCCGGGCCGCG;STRUC=<TR2104424>	HPRC,HGSVC	No	4.812	Yes	NA,NA	NA	NA
chr2:238231711	86023	INS	85	0.8124	0.6621	5	NA	NA	NA	NA	NA	NA	NA	NA	promoter	Yes	ID=2-238231709-238231726-GTGGCCTCCGGGCCGCG;MOTIFS=GTGGCCTCCGGGCCGCG;STRUC=<TR2104424>	HPRC,HGSVC,1KG-ONT	No	4.812	Yes	NA,NA	NA	NA
chr2:238269460	86027	INS	102	0.8459	0.5778	29	PER2(6.8266e-08,0.67)	PER2(6.8266e-08,0.67)	NA	NA	NA	NA	NA	NA	NA	No	ID=2-238269276-238269463-ACTGAACACACTCACGGTGCACTGCTGCAAACACACCAACTAACCTGCA;MOTIFS=ACTGAACACACTCACGGTGCACTGCTGCAAACACACCAACTAACCTGCA;STRUC=(ACTGAACACACTCACGGTGCACTGCTGCAAACACACCAACTAACCTGCA)n,ID=2-238269415-238269573-AACCTGCAACTGAACACACTCACGGTGCACTGCTGCAAACACACC;MOTIFS=AACCTGCAACTGAACACACTCACGGTGCACTGCTGCAAACACACC;STRUC=<TR2104474>	NA	No	0.0	Yes	NA,NA	NA	NA
chr2:238269460	86026	INS	53	0.986	0.0535	334	PER2(6.8266e-08,0.67)	PER2(6.8266e-08,0.67)	NA	NA	NA	NA	NA	NA	NA	No	ID=2-238269276-238269463-ACTGAACACACTCACGGTGCACTGCTGCAAACACACCAACTAACCTGCA;MOTIFS=ACTGAACACACTCACGGTGCACTGCTGCAAACACACCAACTAACCTGCA;STRUC=(ACTGAACACACTCACGGTGCACTGCTGCAAACACACCAACTAACCTGCA)n,ID=2-238269415-238269573-AACCTGCAACTGAACACACTCACGGTGCACTGCTGCAAACACACC;MOTIFS=AACCTGCAACTGAACACACTCACGGTGCACTGCTGCAAACACACC;STRUC=<TR2104474>	HPRC,HGSVC,1KG-ONT	No	0.0	Yes	NA,NA	NA	NA
chr2:238269461	86028	DEL	86	0.8703	0.4906	11	PER2(6.8266e-08,0.67)	PER2(6.8266e-08,0.67)	NA	NA	NA	NA	NA	NA	NA	No	ID=2-238269276-238269463-ACTGAACACACTCACGGTGCACTGCTGCAAACACACCAACTAACCTGCA;MOTIFS=ACTGAACACACTCACGGTGCACTGCTGCAAACACACCAACTAACCTGCA;STRUC=(ACTGAACACACTCACGGTGCACTGCTGCAAACACACCAACTAACCTGCA)n,ID=2-238269415-238269573-AACCTGCAACTGAACACACTCACGGTGCACTGCTGCAAACACACC;MOTIFS=AACCTGCAACTGAACACACTCACGGTGCACTGCTGCAAACACACC;STRUC=<TR2104474>	NA	No	0.063	Yes	NA,NA	NA	NA
chr2:238269550	86029	INS	94	0.8087	0.6852	16	PER2(6.8266e-08,0.67)	PER2(6.8266e-08,0.67)	NA	NA	NA	NA	NA	NA	NA	No	ID=2-238269276-238269463-ACTGAACACACTCACGGTGCACTGCTGCAAACACACCAACTAACCTGCA;MOTIFS=ACTGAACACACTCACGGTGCACTGCTGCAAACACACCAACTAACCTGCA;STRUC=(ACTGAACACACTCACGGTGCACTGCTGCAAACACACCAACTAACCTGCA)n,ID=2-238269415-238269573-AACCTGCAACTGAACACACTCACGGTGCACTGCTGCAAACACACC;MOTIFS=AACCTGCAACTGAACACACTCACGGTGCACTGCTGCAAACACACC;STRUC=<TR2104474>	NA	No	0.0	Yes	NA,NA	NA	NA
chr2:238275973	86032	DEL	124	0.9036	0.3254	112	PER2(6.8266e-08,0.67)	PER2(6.8266e-08,0.67)	NA	NA	NA	NA	NA	NA	NA	No	ID=2-238275865-238275874-TG;MOTIFS=TG;STRUC=(TG)n,ID=2-238275973-238276206-ATTTTCTCAGCCTCGGCTCTAGAGATGTTCTGGTCTGGGTGGCCCTTTGTGGGGCTCTGTAG;MOTIFS=ATTTTCTCAGCCTCGGCTCTAGAGATGTTCTGGTCTGGGTGGCCCTTTGTGGGGCTCTGTAG;STRUC=<TR2104480>	HPRC,HGSVC	Yes	1.709	Yes	NA,NA	NA	NA
chr2:238275973	86031	DEL	62	0.9543	0.3019	458	PER2(6.8266e-08,0.67)	PER2(6.8266e-08,0.67)	NA	NA	NA	NA	NA	NA	NA	No	ID=2-238275865-238275874-TG;MOTIFS=TG;STRUC=(TG)n,ID=2-238275973-238276206-ATTTTCTCAGCCTCGGCTCTAGAGATGTTCTGGTCTGGGTGGCCCTTTGTGGGGCTCTGTAG;MOTIFS=ATTTTCTCAGCCTCGGCTCTAGAGATGTTCTGGTCTGGGTGGCCCTTTGTGGGGCTCTGTAG;STRUC=<TR2104480>	HPRC,HGSVC,1KG-ONT	No	1.4	Yes	NA,NA	NA	NA
chr2:238275973	86030	INS	62	0.9686	0.3072	1	PER2(6.8266e-08,0.67)	PER2(6.8266e-08,0.67)	NA	NA	NA	NA	NA	NA	NA	No	ID=2-238275865-238275874-TG;MOTIFS=TG;STRUC=(TG)n	HPRC	No	4.033	Yes	NA,NA	NA	NA
chr2:238276128	86034	DEL	63	0.8157	0.6673	5	PER2(6.8266e-08,0.67)	PER2(6.8266e-08,0.67)	NA	NA	NA	NA	NA	NA	NA	No	ID=2-238275973-238276206-ATTTTCTCAGCCTCGGCTCTAGAGATGTTCTGGTCTGGGTGGCCCTTTGTGGGGCTCTGTAG;MOTIFS=ATTTTCTCAGCCTCGGCTCTAGAGATGTTCTGGTCTGGGTGGCCCTTTGTGGGGCTCTGTAG;STRUC=<TR2104480>	HPRC,HGSVC,1KG-ONT	No	0.049	Yes	NA,NA	NA	NA
chr2:238283356	86035	INS	66	0.8504	0.5917	1	PER2(6.8266e-08,0.67)	PER2(6.8266e-08,0.67)	NA	NA	NA	NA	NA	NA	NA	No	NA	NA	No	2.941	No	NA,NA	NA	NA
chr2:238295997	86079	DEL	432	0.9055	0.356	34	NA	NA	NA	NA	NA	NA	NA	NA	NA	No	ID=2-238295997-238296694-GCCCTCCTGCTGCAGAGTCAGTCGTGT;MOTIFS=GCCCTCCTGCTGCAGAGTCAGTCGTGT;STRUC=(GCCCTCCTGCTGCAGAGTCAGTCGTGT)n	HPRC,HGSVC,1KG-ONT	No	3.518	Yes	NA,NA	NA	NA
chr2:238295997	86078	DEL	405	0.7962	0.6942	15	NA	NA	NA	NA	NA	NA	NA	NA	NA	No	ID=2-238295997-238296694-GCCCTCCTGCTGCAGAGTCAGTCGTGT;MOTIFS=GCCCTCCTGCTGCAGAGTCAGTCGTGT;STRUC=(GCCCTCCTGCTGCAGAGTCAGTCGTGT)n	HPRC,HGSVC,1KG-ONT	No	3.325	Yes	NA,NA	NA	NA
chr2:238295997	86077	DEL	378	0.8338	0.6049	46	NA	NA	NA	NA	NA	NA	NA	NA	NA	No	ID=2-238295997-238296694-GCCCTCCTGCTGCAGAGTCAGTCGTGT;MOTIFS=GCCCTCCTGCTGCAGAGTCAGTCGTGT;STRUC=(GCCCTCCTGCTGCAGAGTCAGTCGTGT)n	HPRC,HGSVC,1KG-ONT	No	3.398	Yes	NA,NA	NA	NA
chr2:238295997	86076	DEL	351	0.8641	0.4991	22	NA	NA	NA	NA	NA	NA	NA	NA	NA	No	ID=2-238295997-238296694-GCCCTCCTGCTGCAGAGTCAGTCGTGT;MOTIFS=GCCCTCCTGCTGCAGAGTCAGTCGTGT;STRUC=(GCCCTCCTGCTGCAGAGTCAGTCGTGT)n	HPRC,HGSVC,1KG-ONT	No	3.815	Yes	NA,NA	NA	NA
chr2:238295997	86075	DEL	324	0.9874	0.0408	43	NA	NA	NA	NA	NA	NA	NA	NA	NA	No	ID=2-238295997-238296694-GCCCTCCTGCTGCAGAGTCAGTCGTGT;MOTIFS=GCCCTCCTGCTGCAGAGTCAGTCGTGT;STRUC=(GCCCTCCTGCTGCAGAGTCAGTCGTGT)n	HPRC,HGSVC,1KG-ONT	No	3.707	Yes	NA,NA	NA	NA
chr2:238295997	86074	DEL	297	0.9321	0.2562	33	NA	NA	NA	NA	NA	NA	NA	NA	NA	No	ID=2-238295997-238296694-GCCCTCCTGCTGCAGAGTCAGTCGTGT;MOTIFS=GCCCTCCTGCTGCAGAGTCAGTCGTGT;STRUC=(GCCCTCCTGCTGCAGAGTCAGTCGTGT)n	HPRC,HGSVC,1KG-ONT	No	3.495	Yes	NA,NA	NA	NA
chr2:238295997	86073	DEL	270	0.8624	0.5086	59	NA	NA	NA	NA	NA	NA	NA	NA	NA	No	ID=2-238295997-238296694-GCCCTCCTGCTGCAGAGTCAGTCGTGT;MOTIFS=GCCCTCCTGCTGCAGAGTCAGTCGTGT;STRUC=(GCCCTCCTGCTGCAGAGTCAGTCGTGT)n	HPRC,HGSVC,1KG-ONT	No	3.257	Yes	NA,NA	NA	NA
chr2:238295997	86072	DEL	243	0.9016	0.3696	36	NA	NA	NA	NA	NA	NA	NA	NA	NA	No	ID=2-238295997-238296694-GCCCTCCTGCTGCAGAGTCAGTCGTGT;MOTIFS=GCCCTCCTGCTGCAGAGTCAGTCGTGT;STRUC=(GCCCTCCTGCTGCAGAGTCAGTCGTGT)n	HPRC,HGSVC,1KG-ONT	No	3.339	Yes	NA,NA	NA	NA
chr2:238295997	86071	DEL	216	0.8594	0.5507	32	NA	NA	NA	NA	NA	NA	NA	NA	NA	No	ID=2-238295997-238296694-GCCCTCCTGCTGCAGAGTCAGTCGTGT;MOTIFS=GCCCTCCTGCTGCAGAGTCAGTCGTGT;STRUC=(GCCCTCCTGCTGCAGAGTCAGTCGTGT)n	HPRC,HGSVC,1KG-ONT	No	3.557	Yes	NA,NA	NA	NA
chr2:238295997	86070	DEL	189	0.8728	0.5225	64	NA	NA	NA	NA	NA	NA	NA	NA	NA	No	ID=2-238295997-238296694-GCCCTCCTGCTGCAGAGTCAGTCGTGT;MOTIFS=GCCCTCCTGCTGCAGAGTCAGTCGTGT;STRUC=(GCCCTCCTGCTGCAGAGTCAGTCGTGT)n	HPRC,HGSVC,1KG-ONT	No	2.956	Yes	NA,NA	NA	NA
chr2:238295997	86069	DEL	162	0.9786	0.0647	120	NA	NA	NA	NA	NA	NA	NA	NA	NA	No	ID=2-238295997-238296694-GCCCTCCTGCTGCAGAGTCAGTCGTGT;MOTIFS=GCCCTCCTGCTGCAGAGTCAGTCGTGT;STRUC=(GCCCTCCTGCTGCAGAGTCAGTCGTGT)n	HPRC,HGSVC,1KG-ONT	No	0.476	Yes	NA,NA	NA	NA
chr2:238295997	86068	DEL	135	0.8789	0.4386	111	NA	NA	NA	NA	NA	NA	NA	NA	NA	No	ID=2-238295997-238296694-GCCCTCCTGCTGCAGAGTCAGTCGTGT;MOTIFS=GCCCTCCTGCTGCAGAGTCAGTCGTGT;STRUC=(GCCCTCCTGCTGCAGAGTCAGTCGTGT)n	HPRC,HGSVC,1KG-ONT	No	0.481	Yes	NA,NA	NA	NA
chr2:238295997	86067	DEL	108	0.8428	0.5681	64	NA	NA	NA	NA	NA	NA	NA	NA	NA	No	ID=2-238295997-238296694-GCCCTCCTGCTGCAGAGTCAGTCGTGT;MOTIFS=GCCCTCCTGCTGCAGAGTCAGTCGTGT;STRUC=(GCCCTCCTGCTGCAGAGTCAGTCGTGT)n	HPRC,HGSVC	No	0.465	Yes	NA,NA	NA	NA
chr2:238295997	86066	DEL	81	0.9462	0.2338	60	NA	NA	NA	NA	NA	NA	NA	NA	NA	No	ID=2-238295997-238296694-GCCCTCCTGCTGCAGAGTCAGTCGTGT;MOTIFS=GCCCTCCTGCTGCAGAGTCAGTCGTGT;STRUC=(GCCCTCCTGCTGCAGAGTCAGTCGTGT)n	NA	No	1.21	Yes	NA,NA	NA	NA
chr2:238295997	86065	DEL	54	0.8637	0.5212	28	NA	NA	NA	NA	NA	NA	NA	NA	NA	No	ID=2-238295997-238296694-GCCCTCCTGCTGCAGAGTCAGTCGTGT;MOTIFS=GCCCTCCTGCTGCAGAGTCAGTCGTGT;STRUC=(GCCCTCCTGCTGCAGAGTCAGTCGTGT)n	NA	No	1.16	Yes	NA,NA	NA	NA
chr2:238295997	86064	INS	3028	0.9357	0.2608	5	NA	NA	NA	NA	NA	NA	NA	NA	NA	No	ID=2-238295997-238296694-GCCCTCCTGCTGCAGAGTCAGTCGTGT;MOTIFS=GCCCTCCTGCTGCAGAGTCAGTCGTGT;STRUC=(GCCCTCCTGCTGCAGAGTCAGTCGTGT)n	HPRC,HGSVC,1KG-ONT	No	0.308	Yes	NA,NA	NA	NA
chr2:238295997	86063	INS	1863	0.8074	0.6684	9	NA	NA	NA	NA	NA	NA	NA	NA	NA	No	ID=2-238295997-238296694-GCCCTCCTGCTGCAGAGTCAGTCGTGT;MOTIFS=GCCCTCCTGCTGCAGAGTCAGTCGTGT;STRUC=(GCCCTCCTGCTGCAGAGTCAGTCGTGT)n	HPRC,HGSVC,1KG-ONT	No	0.308	Yes	NA,NA	NA	NA
chr2:238295997	86062	INS	1350	0.8122	0.6744	19	NA	NA	NA	NA	NA	NA	NA	NA	NA	No	ID=2-238295997-238296694-GCCCTCCTGCTGCAGAGTCAGTCGTGT;MOTIFS=GCCCTCCTGCTGCAGAGTCAGTCGTGT;STRUC=(GCCCTCCTGCTGCAGAGTCAGTCGTGT)n	HPRC,HGSVC,1KG-ONT	No	0.308	Yes	NA,NA	NA	NA
chr2:238295997	86061	INS	1269	0.9069	0.3511	19	NA	NA	NA	NA	NA	NA	NA	NA	NA	No	ID=2-238295997-238296694-GCCCTCCTGCTGCAGAGTCAGTCGTGT;MOTIFS=GCCCTCCTGCTGCAGAGTCAGTCGTGT;STRUC=(GCCCTCCTGCTGCAGAGTCAGTCGTGT)n	HPRC,HGSVC,1KG-ONT	No	0.308	Yes	NA,NA	NA	NA
chr2:238295997	86060	INS	1188	0.8849	0.4764	13	NA	NA	NA	NA	NA	NA	NA	NA	NA	No	ID=2-238295997-238296694-GCCCTCCTGCTGCAGAGTCAGTCGTGT;MOTIFS=GCCCTCCTGCTGCAGAGTCAGTCGTGT;STRUC=(GCCCTCCTGCTGCAGAGTCAGTCGTGT)n	HPRC,HGSVC,1KG-ONT	No	0.308	Yes	NA,NA	NA	NA
chr2:238295997	86059	INS	999	0.8905	0.3857	12	NA	NA	NA	NA	NA	NA	NA	NA	NA	No	ID=2-238295997-238296694-GCCCTCCTGCTGCAGAGTCAGTCGTGT;MOTIFS=GCCCTCCTGCTGCAGAGTCAGTCGTGT;STRUC=(GCCCTCCTGCTGCAGAGTCAGTCGTGT)n	HPRC,HGSVC,1KG-ONT	No	0.308	Yes	NA,NA	NA	NA
chr2:238295997	86058	INS	2566	0.808	0.6734	7	NA	NA	NA	NA	NA	NA	NA	NA	NA	No	ID=2-238295997-238296694-GCCCTCCTGCTGCAGAGTCAGTCGTGT;MOTIFS=GCCCTCCTGCTGCAGAGTCAGTCGTGT;STRUC=(GCCCTCCTGCTGCAGAGTCAGTCGTGT)n	HPRC,HGSVC,1KG-ONT	No	0.308	Yes	NA,NA	NA	NA
chr2:238295997	86057	INS	918	0.8796	0.4234	21	NA	NA	NA	NA	NA	NA	NA	NA	NA	No	ID=2-238295997-238296694-GCCCTCCTGCTGCAGAGTCAGTCGTGT;MOTIFS=GCCCTCCTGCTGCAGAGTCAGTCGTGT;STRUC=(GCCCTCCTGCTGCAGAGTCAGTCGTGT)n	HPRC,HGSVC,1KG-ONT	No	0.308	Yes	NA,NA	NA	NA
chr2:238295997	86056	INS	837	0.8968	0.3837	33	NA	NA	NA	NA	NA	NA	NA	NA	NA	No	ID=2-238295997-238296694-GCCCTCCTGCTGCAGAGTCAGTCGTGT;MOTIFS=GCCCTCCTGCTGCAGAGTCAGTCGTGT;STRUC=(GCCCTCCTGCTGCAGAGTCAGTCGTGT)n	HPRC,HGSVC,1KG-ONT	No	0.308	Yes	NA,NA	NA	NA
chr2:238295997	86055	INS	729	0.8861	0.4372	15	NA	NA	NA	NA	NA	NA	NA	NA	NA	No	ID=2-238295997-238296694-GCCCTCCTGCTGCAGAGTCAGTCGTGT;MOTIFS=GCCCTCCTGCTGCAGAGTCAGTCGTGT;STRUC=(GCCCTCCTGCTGCAGAGTCAGTCGTGT)n	HPRC,HGSVC	No	0.308	Yes	NA,NA	NA	NA
chr2:238295997	86054	INS	675	0.8532	0.5779	15	NA	NA	NA	NA	NA	NA	NA	NA	NA	No	ID=2-238295997-238296694-GCCCTCCTGCTGCAGAGTCAGTCGTGT;MOTIFS=GCCCTCCTGCTGCAGAGTCAGTCGTGT;STRUC=(GCCCTCCTGCTGCAGAGTCAGTCGTGT)n	HPRC,HGSVC	No	0.308	Yes	NA,NA	NA	NA
chr2:238295997	86053	INS	513	0.8045	0.6992	17	NA	NA	NA	NA	NA	NA	NA	NA	NA	No	ID=2-238295997-238296694-GCCCTCCTGCTGCAGAGTCAGTCGTGT;MOTIFS=GCCCTCCTGCTGCAGAGTCAGTCGTGT;STRUC=(GCCCTCCTGCTGCAGAGTCAGTCGTGT)n	HPRC,HGSVC	No	0.308	Yes	NA,NA	NA	NA
chr2:238295997	86052	INS	486	0.8944	0.408	24	NA	NA	NA	NA	NA	NA	NA	NA	NA	No	ID=2-238295997-238296694-GCCCTCCTGCTGCAGAGTCAGTCGTGT;MOTIFS=GCCCTCCTGCTGCAGAGTCAGTCGTGT;STRUC=(GCCCTCCTGCTGCAGAGTCAGTCGTGT)n	HPRC,HGSVC	No	0.308	Yes	NA,NA	NA	NA
chr2:238295997	86051	INS	459	0.9014	0.3798	6	NA	NA	NA	NA	NA	NA	NA	NA	NA	No	ID=2-238295997-238296694-GCCCTCCTGCTGCAGAGTCAGTCGTGT;MOTIFS=GCCCTCCTGCTGCAGAGTCAGTCGTGT;STRUC=(GCCCTCCTGCTGCAGAGTCAGTCGTGT)n	HPRC,HGSVC	No	0.308	No	NA,NA	NA	NA
chr2:238295997	86050	INS	432	0.8468	0.5677	30	NA	NA	NA	NA	NA	NA	NA	NA	NA	No	ID=2-238295997-238296694-GCCCTCCTGCTGCAGAGTCAGTCGTGT;MOTIFS=GCCCTCCTGCTGCAGAGTCAGTCGTGT;STRUC=(GCCCTCCTGCTGCAGAGTCAGTCGTGT)n	HPRC,HGSVC	No	0.308	Yes	NA,NA	NA	NA
chr2:238295997	86049	INS	405	0.8881	0.4452	30	NA	NA	NA	NA	NA	NA	NA	NA	NA	No	ID=2-238295997-238296694-GCCCTCCTGCTGCAGAGTCAGTCGTGT;MOTIFS=GCCCTCCTGCTGCAGAGTCAGTCGTGT;STRUC=(GCCCTCCTGCTGCAGAGTCAGTCGTGT)n	HPRC,HGSVC	No	0.308	Yes	NA,NA	NA	NA
chr2:238295997	86048	INS	351	0.9728	0.4348	28	NA	NA	NA	NA	NA	NA	NA	NA	NA	No	ID=2-238295997-238296694-GCCCTCCTGCTGCAGAGTCAGTCGTGT;MOTIFS=GCCCTCCTGCTGCAGAGTCAGTCGTGT;STRUC=(GCCCTCCTGCTGCAGAGTCAGTCGTGT)n	HPRC,HGSVC	No	0.308	Yes	NA,NA	NA	NA
chr2:238295997	86047	INS	324	0.926	0.305	18	NA	NA	NA	NA	NA	NA	NA	NA	NA	No	ID=2-238295997-238296694-GCCCTCCTGCTGCAGAGTCAGTCGTGT;MOTIFS=GCCCTCCTGCTGCAGAGTCAGTCGTGT;STRUC=(GCCCTCCTGCTGCAGAGTCAGTCGTGT)n	HPRC,HGSVC	No	0.308	Yes	NA,NA	NA	NA
chr2:238295997	86046	INS	297	0.8441	0.5946	37	NA	NA	NA	NA	NA	NA	NA	NA	NA	No	ID=2-238295997-238296694-GCCCTCCTGCTGCAGAGTCAGTCGTGT;MOTIFS=GCCCTCCTGCTGCAGAGTCAGTCGTGT;STRUC=(GCCCTCCTGCTGCAGAGTCAGTCGTGT)n	HPRC,HGSVC	No	0.308	Yes	NA,NA	NA	NA
chr2:238295997	86045	INS	270	0.928	0.3024	39	NA	NA	NA	NA	NA	NA	NA	NA	NA	No	ID=2-238295997-238296694-GCCCTCCTGCTGCAGAGTCAGTCGTGT;MOTIFS=GCCCTCCTGCTGCAGAGTCAGTCGTGT;STRUC=(GCCCTCCTGCTGCAGAGTCAGTCGTGT)n	HPRC,HGSVC	No	0.308	Yes	NA,NA	NA	NA
chr2:238295997	86044	INS	243	0.8357	0.6582	18	NA	NA	NA	NA	NA	NA	NA	NA	NA	No	ID=2-238295997-238296694-GCCCTCCTGCTGCAGAGTCAGTCGTGT;MOTIFS=GCCCTCCTGCTGCAGAGTCAGTCGTGT;STRUC=(GCCCTCCTGCTGCAGAGTCAGTCGTGT)n	HPRC,HGSVC	No	0.308	Yes	NA,NA	NA	NA
chr2:238295997	86043	INS	216	0.808	0.6515	17	NA	NA	NA	NA	NA	NA	NA	NA	NA	No	ID=2-238295997-238296694-GCCCTCCTGCTGCAGAGTCAGTCGTGT;MOTIFS=GCCCTCCTGCTGCAGAGTCAGTCGTGT;STRUC=(GCCCTCCTGCTGCAGAGTCAGTCGTGT)n	HPRC,HGSVC	No	0.308	Yes	NA,NA	NA	NA
chr2:238295997	86042	INS	189	0.8896	0.5911	28	NA	NA	NA	NA	NA	NA	NA	NA	NA	No	ID=2-238295997-238296694-GCCCTCCTGCTGCAGAGTCAGTCGTGT;MOTIFS=GCCCTCCTGCTGCAGAGTCAGTCGTGT;STRUC=(GCCCTCCTGCTGCAGAGTCAGTCGTGT)n	HPRC,HGSVC	No	0.308	Yes	NA,NA	NA	NA
chr2:238295997	86041	INS	162	0.8352	0.6484	30	NA	NA	NA	NA	NA	NA	NA	NA	NA	No	ID=2-238295997-238296694-GCCCTCCTGCTGCAGAGTCAGTCGTGT;MOTIFS=GCCCTCCTGCTGCAGAGTCAGTCGTGT;STRUC=(GCCCTCCTGCTGCAGAGTCAGTCGTGT)n	HPRC,HGSVC	No	0.308	Yes	NA,NA	NA	NA
chr2:238295997	86040	INS	135	0.8719	0.4676	25	NA	NA	NA	NA	NA	NA	NA	NA	NA	No	ID=2-238295997-238296694-GCCCTCCTGCTGCAGAGTCAGTCGTGT;MOTIFS=GCCCTCCTGCTGCAGAGTCAGTCGTGT;STRUC=(GCCCTCCTGCTGCAGAGTCAGTCGTGT)n	HPRC,HGSVC	No	0.308	Yes	NA,NA	NA	NA
chr2:238295997	86039	INS	108	0.8546	0.5401	43	NA	NA	NA	NA	NA	NA	NA	NA	NA	No	ID=2-238295997-238296694-GCCCTCCTGCTGCAGAGTCAGTCGTGT;MOTIFS=GCCCTCCTGCTGCAGAGTCAGTCGTGT;STRUC=(GCCCTCCTGCTGCAGAGTCAGTCGTGT)n	HPRC,HGSVC	No	0.308	Yes	NA,NA	NA	NA
chr2:238295997	86038	INS	81	0.8401	0.5879	29	NA	NA	NA	NA	NA	NA	NA	NA	NA	No	ID=2-238295997-238296694-GCCCTCCTGCTGCAGAGTCAGTCGTGT;MOTIFS=GCCCTCCTGCTGCAGAGTCAGTCGTGT;STRUC=(GCCCTCCTGCTGCAGAGTCAGTCGTGT)n	HPRC,HGSVC	No	0.308	Yes	NA,NA	NA	NA
chr2:238295997	86037	INS	54	0.8758	0.4801	17	NA	NA	NA	NA	NA	NA	NA	NA	NA	No	ID=2-238295997-238296694-GCCCTCCTGCTGCAGAGTCAGTCGTGT;MOTIFS=GCCCTCCTGCTGCAGAGTCAGTCGTGT;STRUC=(GCCCTCCTGCTGCAGAGTCAGTCGTGT)n	HPRC,HGSVC	No	0.308	Yes	NA,NA	NA	NA
chr2:238295997	86036	INS	57	0.8783	0.4298	1	NA	NA	NA	NA	NA	NA	NA	NA	NA	No	ID=2-238295997-238296694-GCCCTCCTGCTGCAGAGTCAGTCGTGT;MOTIFS=GCCCTCCTGCTGCAGAGTCAGTCGTGT;STRUC=(GCCCTCCTGCTGCAGAGTCAGTCGTGT)n	HPRC,HGSVC	No	0.308	No	NA,NA	NA	NA
chr2:238296074	86080	DEL	621	0.8086	0.669	9	NA	NA	NA	NA	NA	NA	NA	NA	NA	No	ID=2-238295997-238296694-GCCCTCCTGCTGCAGAGTCAGTCGTGT;MOTIFS=GCCCTCCTGCTGCAGAGTCAGTCGTGT;STRUC=(GCCCTCCTGCTGCAGAGTCAGTCGTGT)n	HPRC,HGSVC,1KG-ONT	No	0.158	No	NA,NA	NA	NA
chr2:238296126	86081	INS	54	0.8333	0.6316	5	NA	NA	NA	NA	NA	NA	NA	NA	NA	No	ID=2-238295997-238296694-GCCCTCCTGCTGCAGAGTCAGTCGTGT;MOTIFS=GCCCTCCTGCTGCAGAGTCAGTCGTGT;STRUC=(GCCCTCCTGCTGCAGAGTCAGTCGTGT)n	HPRC,HGSVC	No	0.002	Yes	NA,NA	NA	NA
chr2:238296128	86082	DEL	567	0.9671	0.153	36	NA	NA	NA	NA	NA	NA	NA	NA	NA	No	ID=2-238295997-238296694-GCCCTCCTGCTGCAGAGTCAGTCGTGT;MOTIFS=GCCCTCCTGCTGCAGAGTCAGTCGTGT;STRUC=(GCCCTCCTGCTGCAGAGTCAGTCGTGT)n	HPRC,HGSVC,1KG-ONT	No	0.055	Yes	NA,NA	NA	NA
chr2:238296153	86084	INS	621	0.8366	0.5958	14	NA	NA	NA	NA	NA	NA	NA	NA	NA	No	ID=2-238295997-238296694-GCCCTCCTGCTGCAGAGTCAGTCGTGT;MOTIFS=GCCCTCCTGCTGCAGAGTCAGTCGTGT;STRUC=(GCCCTCCTGCTGCAGAGTCAGTCGTGT)n	HPRC,HGSVC	No	0.002	Yes	NA,NA	NA	NA
chr2:238296153	86083	INS	378	0.8346	0.62	54	NA	NA	NA	NA	NA	NA	NA	NA	NA	No	ID=2-238295997-238296694-GCCCTCCTGCTGCAGAGTCAGTCGTGT;MOTIFS=GCCCTCCTGCTGCAGAGTCAGTCGTGT;STRUC=(GCCCTCCTGCTGCAGAGTCAGTCGTGT)n	HPRC,HGSVC	No	0.002	Yes	NA,NA	NA	NA
chr2:238296182	86085	DEL	513	0.8515	0.5883	11	NA	NA	NA	NA	NA	NA	NA	NA	NA	No	ID=2-238295997-238296694-GCCCTCCTGCTGCAGAGTCAGTCGTGT;MOTIFS=GCCCTCCTGCTGCAGAGTCAGTCGTGT;STRUC=(GCCCTCCTGCTGCAGAGTCAGTCGTGT)n	HPRC,HGSVC,1KG-ONT	No	0.063	No	NA,NA	NA	NA
chr2:238296207	86086	INS	2801	0.8679	0.4791	18	NA	NA	NA	NA	NA	NA	NA	NA	NA	No	ID=2-238295997-238296694-GCCCTCCTGCTGCAGAGTCAGTCGTGT;MOTIFS=GCCCTCCTGCTGCAGAGTCAGTCGTGT;STRUC=(GCCCTCCTGCTGCAGAGTCAGTCGTGT)n	HPRC,HGSVC,1KG-ONT	No	0.0	Yes	NA,NA	NA	NA
chr2:238296209	86087	DEL	486	0.8535	0.542	12	NA	NA	NA	NA	NA	NA	NA	NA	NA	No	ID=2-238295997-238296694-GCCCTCCTGCTGCAGAGTCAGTCGTGT;MOTIFS=GCCCTCCTGCTGCAGAGTCAGTCGTGT;STRUC=(GCCCTCCTGCTGCAGAGTCAGTCGTGT)n	HPRC,HGSVC,1KG-ONT	No	0.059	No	NA,NA	NA	NA
chr2:238296212	86088	INS	58	0.9008	0.6077	1	NA	NA	NA	NA	NA	NA	NA	NA	NA	No	ID=2-238295997-238296694-GCCCTCCTGCTGCAGAGTCAGTCGTGT;MOTIFS=GCCCTCCTGCTGCAGAGTCAGTCGTGT;STRUC=(GCCCTCCTGCTGCAGAGTCAGTCGTGT)n	HPRC,HGSVC	No	0.0	No	NA,NA	NA	NA
chr2:238296236	86089	DEL	459	0.8488	0.561	35	NA	NA	NA	NA	NA	NA	NA	NA	NA	No	ID=2-238295997-238296694-GCCCTCCTGCTGCAGAGTCAGTCGTGT;MOTIFS=GCCCTCCTGCTGCAGAGTCAGTCGTGT;STRUC=(GCCCTCCTGCTGCAGAGTCAGTCGTGT)n	HPRC,HGSVC,1KG-ONT	No	0.063	No	NA,NA	NA	NA
chr2:238296247	86090	INS	5978	0.8165	0.6698	3	NA	NA	NA	NA	NA	NA	NA	NA	NA	No	ID=2-238295997-238296694-GCCCTCCTGCTGCAGAGTCAGTCGTGT;MOTIFS=GCCCTCCTGCTGCAGAGTCAGTCGTGT;STRUC=(GCCCTCCTGCTGCAGAGTCAGTCGTGT)n	1KG-ONT	No	0.0	Yes	NA,NA	NA	NA
chr2:238296262	86091	INS	1593	0.8799	0.44	5	NA	NA	NA	NA	NA	NA	NA	NA	NA	No	ID=2-238295997-238296694-GCCCTCCTGCTGCAGAGTCAGTCGTGT;MOTIFS=GCCCTCCTGCTGCAGAGTCAGTCGTGT;STRUC=(GCCCTCCTGCTGCAGAGTCAGTCGTGT)n	HPRC,HGSVC	No	0.0	Yes	NA,NA	NA	NA
chr2:238296288	86092	INS	1053	0.8656	0.4885	15	NA	NA	NA	NA	NA	NA	NA	NA	NA	No	ID=2-238295997-238296694-GCCCTCCTGCTGCAGAGTCAGTCGTGT;MOTIFS=GCCCTCCTGCTGCAGAGTCAGTCGTGT;STRUC=(GCCCTCCTGCTGCAGAGTCAGTCGTGT)n	HPRC,HGSVC,1KG-ONT	No	0.0	Yes	NA,NA	NA	NA
chr2:238296342	86093	INS	1998	0.8608	0.5521	25	NA	NA	NA	NA	NA	NA	NA	NA	NA	No	ID=2-238295997-238296694-GCCCTCCTGCTGCAGAGTCAGTCGTGT;MOTIFS=GCCCTCCTGCTGCAGAGTCAGTCGTGT;STRUC=(GCCCTCCTGCTGCAGAGTCAGTCGTGT)n	HPRC,HGSVC,1KG-ONT	No	0.0	Yes	NA,NA	NA	NA
chr2:238296369	86095	INS	1755	0.8886	0.4243	8	NA	NA	NA	NA	NA	NA	NA	NA	NA	No	ID=2-238295997-238296694-GCCCTCCTGCTGCAGAGTCAGTCGTGT;MOTIFS=GCCCTCCTGCTGCAGAGTCAGTCGTGT;STRUC=(GCCCTCCTGCTGCAGAGTCAGTCGTGT)n	HPRC,HGSVC,1KG-ONT	No	0.0	Yes	NA,NA	NA	NA
chr2:238296369	86094	INS	783	0.8164	0.6738	24	NA	NA	NA	NA	NA	NA	NA	NA	NA	No	ID=2-238295997-238296694-GCCCTCCTGCTGCAGAGTCAGTCGTGT;MOTIFS=GCCCTCCTGCTGCAGAGTCAGTCGTGT;STRUC=(GCCCTCCTGCTGCAGAGTCAGTCGTGT)n	HPRC,HGSVC,1KG-ONT	No	0.0	Yes	NA,NA	NA	NA
chr2:238296396	86099	INS	4078	0.9106	0.3364	8	NA	NA	NA	NA	NA	NA	NA	NA	NA	No	ID=2-238295997-238296694-GCCCTCCTGCTGCAGAGTCAGTCGTGT;MOTIFS=GCCCTCCTGCTGCAGAGTCAGTCGTGT;STRUC=(GCCCTCCTGCTGCAGAGTCAGTCGTGT)n	HPRC,HGSVC,1KG-ONT	No	0.0	Yes	NA,NA	NA	NA
chr2:238296396	86098	INS	2214	0.8154	0.6669	10	NA	NA	NA	NA	NA	NA	NA	NA	NA	No	ID=2-238295997-238296694-GCCCTCCTGCTGCAGAGTCAGTCGTGT;MOTIFS=GCCCTCCTGCTGCAGAGTCAGTCGTGT;STRUC=(GCCCTCCTGCTGCAGAGTCAGTCGTGT)n	HPRC,HGSVC,1KG-ONT	No	0.0	Yes	NA,NA	NA	NA
chr2:238296396	86097	INS	5511	0.8857	0.4206	2	NA	NA	NA	NA	NA	NA	NA	NA	NA	No	ID=2-238295997-238296694-GCCCTCCTGCTGCAGAGTCAGTCGTGT;MOTIFS=GCCCTCCTGCTGCAGAGTCAGTCGTGT;STRUC=(GCCCTCCTGCTGCAGAGTCAGTCGTGT)n	HPRC,1KG-ONT	No	0.0	No	NA,NA	NA	NA
chr2:238296396	86096	INS	1485	0.8845	0.4246	21	NA	NA	NA	NA	NA	NA	NA	NA	NA	No	ID=2-238295997-238296694-GCCCTCCTGCTGCAGAGTCAGTCGTGT;MOTIFS=GCCCTCCTGCTGCAGAGTCAGTCGTGT;STRUC=(GCCCTCCTGCTGCAGAGTCAGTCGTGT)n	HPRC,HGSVC,1KG-ONT	No	0.0	Yes	NA,NA	NA	NA
chr2:238296423	86100	INS	567	0.8228	0.6345	38	NA	NA	NA	NA	NA	NA	NA	NA	NA	No	ID=2-238295997-238296694-GCCCTCCTGCTGCAGAGTCAGTCGTGT;MOTIFS=GCCCTCCTGCTGCAGAGTCAGTCGTGT;STRUC=(GCCCTCCTGCTGCAGAGTCAGTCGTGT)n	HPRC,HGSVC	No	0.002	Yes	NA,NA	NA	NA
chr2:238296504	86101	INS	405	0.8452	0.5672	29	NA	NA	NA	NA	NA	NA	NA	NA	NA	No	ID=2-238295997-238296694-GCCCTCCTGCTGCAGAGTCAGTCGTGT;MOTIFS=GCCCTCCTGCTGCAGAGTCAGTCGTGT;STRUC=(GCCCTCCTGCTGCAGAGTCAGTCGTGT)n	HPRC,HGSVC	No	0.002	Yes	NA,NA	NA	NA
chr2:238296510	86102	INS	244	0.8712	0.5355	43	NA	NA	NA	NA	NA	NA	NA	NA	NA	No	ID=2-238295997-238296694-GCCCTCCTGCTGCAGAGTCAGTCGTGT;MOTIFS=GCCCTCCTGCTGCAGAGTCAGTCGTGT;STRUC=(GCCCTCCTGCTGCAGAGTCAGTCGTGT)n	HPRC,HGSVC	No	0.071	Yes	NA,NA	NA	NA
chr2:238296522	86103	INS	163	0.826	0.6781	12	NA	NA	NA	NA	NA	NA	NA	NA	NA	No	ID=2-238295997-238296694-GCCCTCCTGCTGCAGAGTCAGTCGTGT;MOTIFS=GCCCTCCTGCTGCAGAGTCAGTCGTGT;STRUC=(GCCCTCCTGCTGCAGAGTCAGTCGTGT)n	HPRC,HGSVC	No	0.002	Yes	NA,NA	NA	NA
chr2:238296528	86104	INS	460	0.8672	0.4793	16	NA	NA	NA	NA	NA	NA	NA	NA	NA	No	ID=2-238295997-238296694-GCCCTCCTGCTGCAGAGTCAGTCGTGT;MOTIFS=GCCCTCCTGCTGCAGAGTCAGTCGTGT;STRUC=(GCCCTCCTGCTGCAGAGTCAGTCGTGT)n	HPRC,HGSVC	No	0.002	Yes	NA,NA	NA	NA
chr2:238296533	86105	INS	82	0.8534	0.5412	38	NA	NA	NA	NA	NA	NA	NA	NA	NA	No	ID=2-238295997-238296694-GCCCTCCTGCTGCAGAGTCAGTCGTGT;MOTIFS=GCCCTCCTGCTGCAGAGTCAGTCGTGT;STRUC=(GCCCTCCTGCTGCAGAGTCAGTCGTGT)n	HGSVC	No	0.002	Yes	NA,NA	NA	NA
chr2:238296536	86106	INS	1364	0.8633	0.5087	10	NA	NA	NA	NA	NA	NA	NA	NA	NA	No	ID=2-238295997-238296694-GCCCTCCTGCTGCAGAGTCAGTCGTGT;MOTIFS=GCCCTCCTGCTGCAGAGTCAGTCGTGT;STRUC=(GCCCTCCTGCTGCAGAGTCAGTCGTGT)n	HPRC,HGSVC,1KG-ONT	No	0.071	No	NA,NA	NA	NA
chr2:238296539	86107	INS	215	0.953	0.4012	3	NA	NA	NA	NA	NA	NA	NA	NA	NA	No	ID=2-238295997-238296694-GCCCTCCTGCTGCAGAGTCAGTCGTGT;MOTIFS=GCCCTCCTGCTGCAGAGTCAGTCGTGT;STRUC=(GCCCTCCTGCTGCAGAGTCAGTCGTGT)n	HPRC,HGSVC	No	0.002	No	NA,NA	NA	NA
chr2:238296587	86108	INS	141	0.8112	0.6755	1	NA	NA	NA	NA	NA	NA	NA	NA	NA	No	ID=2-238295997-238296694-GCCCTCCTGCTGCAGAGTCAGTCGTGT;MOTIFS=GCCCTCCTGCTGCAGAGTCAGTCGTGT;STRUC=(GCCCTCCTGCTGCAGAGTCAGTCGTGT)n	HPRC,HGSVC	No	0.002	No	NA,NA	NA	NA
chr2:238296614	86109	DEL	81	0.8405	0.6211	11	NA	NA	NA	NA	NA	NA	NA	NA	NA	No	ID=2-238295997-238296694-GCCCTCCTGCTGCAGAGTCAGTCGTGT;MOTIFS=GCCCTCCTGCTGCAGAGTCAGTCGTGT;STRUC=(GCCCTCCTGCTGCAGAGTCAGTCGTGT)n	HPRC,HGSVC,1KG-ONT	No	0.056	No	NA,NA	NA	NA
chr2:238296619	86110	INS	85	0.8805	0.4715	1	NA	NA	NA	NA	NA	NA	NA	NA	NA	No	ID=2-238295997-238296694-GCCCTCCTGCTGCAGAGTCAGTCGTGT;MOTIFS=GCCCTCCTGCTGCAGAGTCAGTCGTGT;STRUC=(GCCCTCCTGCTGCAGAGTCAGTCGTGT)n	HGSVC	No	0.0	No	NA,NA	NA	NA
chr2:238296641	86111	DEL	54	0.7919	0.696	29	NA	NA	NA	NA	NA	NA	NA	NA	NA	No	ID=2-238295997-238296694-GCCCTCCTGCTGCAGAGTCAGTCGTGT;MOTIFS=GCCCTCCTGCTGCAGAGTCAGTCGTGT;STRUC=(GCCCTCCTGCTGCAGAGTCAGTCGTGT)n	HPRC,HGSVC	No	0.072	No	NA,NA	NA	NA
chr2:238296673	86112	INS	300	0.8323	0.6014	19	NA	NA	NA	NA	NA	NA	NA	NA	NA	No	ID=2-238295997-238296694-GCCCTCCTGCTGCAGAGTCAGTCGTGT;MOTIFS=GCCCTCCTGCTGCAGAGTCAGTCGTGT;STRUC=(GCCCTCCTGCTGCAGAGTCAGTCGTGT)n	HPRC,HGSVC	No	0.043	Yes	NA,NA	NA	NA
chr2:238296694	86124	INS	3018	0.8254	0.6293	8	NA	NA	NA	NA	NA	NA	NA	NA	NA	No	ID=2-238295997-238296694-GCCCTCCTGCTGCAGAGTCAGTCGTGT;MOTIFS=GCCCTCCTGCTGCAGAGTCAGTCGTGT;STRUC=(GCCCTCCTGCTGCAGAGTCAGTCGTGT)n	HPRC,1KG-ONT	No	0.043	No	NA,NA	NA	NA
chr2:238296694	86123	INS	1161	0.9156	0.5964	23	NA	NA	NA	NA	NA	NA	NA	NA	NA	No	ID=2-238295997-238296694-GCCCTCCTGCTGCAGAGTCAGTCGTGT;MOTIFS=GCCCTCCTGCTGCAGAGTCAGTCGTGT;STRUC=(GCCCTCCTGCTGCAGAGTCAGTCGTGT)n	HPRC,1KG-ONT	No	0.043	No	NA,NA	NA	NA
chr2:238296694	86122	INS	918	0.8887	0.6668	8	NA	NA	NA	NA	NA	NA	NA	NA	NA	No	ID=2-238295997-238296694-GCCCTCCTGCTGCAGAGTCAGTCGTGT;MOTIFS=GCCCTCCTGCTGCAGAGTCAGTCGTGT;STRUC=(GCCCTCCTGCTGCAGAGTCAGTCGTGT)n	HPRC,1KG-ONT	No	0.043	No	NA,NA	NA	NA
chr2:238296694	86121	INS	648	0.8641	0.4779	24	NA	NA	NA	NA	NA	NA	NA	NA	NA	No	ID=2-238295997-238296694-GCCCTCCTGCTGCAGAGTCAGTCGTGT;MOTIFS=GCCCTCCTGCTGCAGAGTCAGTCGTGT;STRUC=(GCCCTCCTGCTGCAGAGTCAGTCGTGT)n	HPRC,HGSVC	No	0.043	No	NA,NA	NA	NA
chr2:238296694	86120	INS	432	0.9017	0.3416	10	NA	NA	NA	NA	NA	NA	NA	NA	NA	No	ID=2-238295997-238296694-GCCCTCCTGCTGCAGAGTCAGTCGTGT;MOTIFS=GCCCTCCTGCTGCAGAGTCAGTCGTGT;STRUC=(GCCCTCCTGCTGCAGAGTCAGTCGTGT)n	HGSVC	No	0.043	No	NA,NA	NA	NA
chr2:238296694	86119	INS	351	0.8714	0.4751	9	NA	NA	NA	NA	NA	NA	NA	NA	NA	No	ID=2-238295997-238296694-GCCCTCCTGCTGCAGAGTCAGTCGTGT;MOTIFS=GCCCTCCTGCTGCAGAGTCAGTCGTGT;STRUC=(GCCCTCCTGCTGCAGAGTCAGTCGTGT)n	HPRC,HGSVC	No	0.043	No	NA,NA	NA	NA
chr2:238296694	86118	INS	324	0.8729	0.4727	9	NA	NA	NA	NA	NA	NA	NA	NA	NA	No	ID=2-238295997-238296694-GCCCTCCTGCTGCAGAGTCAGTCGTGT;MOTIFS=GCCCTCCTGCTGCAGAGTCAGTCGTGT;STRUC=(GCCCTCCTGCTGCAGAGTCAGTCGTGT)n	HPRC,HGSVC	No	0.043	No	NA,NA	NA	NA
chr2:238296694	86117	INS	270	0.8955	0.422	9	NA	NA	NA	NA	NA	NA	NA	NA	NA	No	ID=2-238295997-238296694-GCCCTCCTGCTGCAGAGTCAGTCGTGT;MOTIFS=GCCCTCCTGCTGCAGAGTCAGTCGTGT;STRUC=(GCCCTCCTGCTGCAGAGTCAGTCGTGT)n	HPRC,HGSVC	No	0.043	No	NA,NA	NA	NA
chr2:238296694	86116	INS	5212	0.834	0.6117	3	NA	NA	NA	NA	NA	NA	NA	NA	NA	No	ID=2-238295997-238296694-GCCCTCCTGCTGCAGAGTCAGTCGTGT;MOTIFS=GCCCTCCTGCTGCAGAGTCAGTCGTGT;STRUC=(GCCCTCCTGCTGCAGAGTCAGTCGTGT)n	HPRC,1KG-ONT	No	0.043	No	NA,NA	NA	NA
chr2:238296694	86115	INS	189	0.8211	0.6582	24	NA	NA	NA	NA	NA	NA	NA	NA	NA	No	ID=2-238295997-238296694-GCCCTCCTGCTGCAGAGTCAGTCGTGT;MOTIFS=GCCCTCCTGCTGCAGAGTCAGTCGTGT;STRUC=(GCCCTCCTGCTGCAGAGTCAGTCGTGT)n	HPRC	No	0.043	No	NA,NA	NA	NA
chr2:238296694	86114	INS	108	0.7959	0.6965	10	NA	NA	NA	NA	NA	NA	NA	NA	NA	No	ID=2-238295997-238296694-GCCCTCCTGCTGCAGAGTCAGTCGTGT;MOTIFS=GCCCTCCTGCTGCAGAGTCAGTCGTGT;STRUC=(GCCCTCCTGCTGCAGAGTCAGTCGTGT)n	HGSVC	No	0.043	No	NA,NA	NA	NA
chr2:238296694	86113	INS	702	0.851	0.5574	8	NA	NA	NA	NA	NA	NA	NA	NA	NA	No	ID=2-238295997-238296694-GCCCTCCTGCTGCAGAGTCAGTCGTGT;MOTIFS=GCCCTCCTGCTGCAGAGTCAGTCGTGT;STRUC=(GCCCTCCTGCTGCAGAGTCAGTCGTGT)n	HPRC,HGSVC	No	0.043	No	NA,NA	NA	NA
chr2:238316823	86125	DEL	317	0.9455	0.2119	1	NA	NA	NA	NA	NA	NA	NA	NA	NA	No	NA	NA	No	0.055	No	NA,NA	NA	NA
chr2:238336606	86126	INS	335	0.9084	0.3101	1	TRAF3IP1(4.227e-08,0.723)	NA	NA	NA	NA	NA	NA	NA	NA	No	NA	NA	Yes	0.692	No	NA,NA	NA	NA
chr2:238363098	86127	DEL	93	0.7893	0.6935	1	TRAF3IP1(4.227e-08,0.723)	NA	NA	NA	NA	NA	NA	NA	NA	No	NA	NA	Yes	2.632	No	NA,NA	NA	NA
chr2:238378138	86128	INS	281	0.8922	0.4014	1	TRAF3IP1(4.227e-08,0.723)	NA	NA	NA	NA	NA	NA	NA	NA	No	NA	NA	Yes	2.224	No	NA,NA	NA	NA
chr2:238385799	86129	INS	330	0.9311	0.2602	5	TRAF3IP1(4.227e-08,0.723)	NA	NA	NA	NA	NA	NA	NA	NA	No	NA	NA	Yes	2.12	No	NA,NA	NA	NA
chr2:238397783	86130	INS	86	0.8211	0.6454	47	TRAF3IP1(4.227e-08,0.723)	NA	NA	NA	NA	NA	NA	NA	NA	No	ID=2-238397658-238397814-GGCCCTGCAGCAGGAGCAGAGGTGGGGGGTAGTAATGGGGAGGG,2-238397771-238397859-GGGGTAGTAATGGGGAGGGGGCCCTGCAGCAGGAGCAGAGGTGA,2-238397884-238397896-GCA;MOTIFS=GGGGTAGTAATGGGGAGGGGGCCCTGCAGCAGGAGCAGAGGTGA,GGCCCTGCAGCAGGAGCAGAGGTGGGGGGTAGTAATGGGGAGGG,GCA;STRUC=<VC139687>	HPRC,HGSVC,1KG-ONT	No	0.216	Yes	NA,NA	NA	NA
chr2:238398032	86131	INS	67	0.8772	0.459	9	TRAF3IP1(4.227e-08,0.723)	NA	NA	NA	NA	NA	NA	NA	NA	No	ID=2-238397658-238397814-GGCCCTGCAGCAGGAGCAGAGGTGGGGGGTAGTAATGGGGAGGG,2-238397771-238397859-GGGGTAGTAATGGGGAGGGGGCCCTGCAGCAGGAGCAGAGGTGA,2-238397884-238397896-GCA;MOTIFS=GGGGTAGTAATGGGGAGGGGGCCCTGCAGCAGGAGCAGAGGTGA,GGCCCTGCAGCAGGAGCAGAGGTGGGGGGTAGTAATGGGGAGGG,GCA;STRUC=<VC139687>	HPRC,HGSVC	No	0.216	No	NA,NA	NA	NA
chr2:238398033	86134	INS	55	0.8544	0.5408	14	TRAF3IP1(4.227e-08,0.723)	NA	NA	NA	NA	NA	NA	NA	NA	No	ID=2-238397658-238397814-GGCCCTGCAGCAGGAGCAGAGGTGGGGGGTAGTAATGGGGAGGG,2-238397771-238397859-GGGGTAGTAATGGGGAGGGGGCCCTGCAGCAGGAGCAGAGGTGA,2-238397884-238397896-GCA;MOTIFS=GGGGTAGTAATGGGGAGGGGGCCCTGCAGCAGGAGCAGAGGTGA,GGCCCTGCAGCAGGAGCAGAGGTGGGGGGTAGTAATGGGGAGGG,GCA;STRUC=<VC139687>	HGSVC	No	0.216	Yes	NA,NA	NA	NA
chr2:238398033	86133	INS	126	0.8815	0.4281	1	TRAF3IP1(4.227e-08,0.723)	NA	NA	NA	NA	NA	NA	NA	NA	No	ID=2-238397658-238397814-GGCCCTGCAGCAGGAGCAGAGGTGGGGGGTAGTAATGGGGAGGG,2-238397771-238397859-GGGGTAGTAATGGGGAGGGGGCCCTGCAGCAGGAGCAGAGGTGA,2-238397884-238397896-GCA;MOTIFS=GGGGTAGTAATGGGGAGGGGGCCCTGCAGCAGGAGCAGAGGTGA,GGCCCTGCAGCAGGAGCAGAGGTGGGGGGTAGTAATGGGGAGGG,GCA;STRUC=<VC139687>	HGSVC,1KG-ONT	No	0.216	No	NA,NA	NA	NA
chr2:238398033	86132	INS	70	0.8863	0.4887	2	TRAF3IP1(4.227e-08,0.723)	NA	NA	NA	NA	NA	NA	NA	NA	No	ID=2-238397658-238397814-GGCCCTGCAGCAGGAGCAGAGGTGGGGGGTAGTAATGGGGAGGG,2-238397771-238397859-GGGGTAGTAATGGGGAGGGGGCCCTGCAGCAGGAGCAGAGGTGA,2-238397884-238397896-GCA;MOTIFS=GGGGTAGTAATGGGGAGGGGGCCCTGCAGCAGGAGCAGAGGTGA,GGCCCTGCAGCAGGAGCAGAGGTGGGGGGTAGTAATGGGGAGGG,GCA;STRUC=<VC139687>	HPRC,HGSVC	No	0.216	No	NA,NA	NA	NA
chr2:238398034	86135	INS	64	0.8903	0.6366	84	TRAF3IP1(4.227e-08,0.723)	NA	NA	NA	NA	NA	NA	NA	NA	No	ID=2-238397658-238397814-GGCCCTGCAGCAGGAGCAGAGGTGGGGGGTAGTAATGGGGAGGG,2-238397771-238397859-GGGGTAGTAATGGGGAGGGGGCCCTGCAGCAGGAGCAGAGGTGA,2-238397884-238397896-GCA;MOTIFS=GGGGTAGTAATGGGGAGGGGGCCCTGCAGCAGGAGCAGAGGTGA,GGCCCTGCAGCAGGAGCAGAGGTGGGGGGTAGTAATGGGGAGGG,GCA;STRUC=<VC139687>	HPRC,HGSVC	No	0.216	Yes	NA,NA	NA	NA
chr2:238398040	86136	INS	110	0.8318	0.616	307	TRAF3IP1(4.227e-08,0.723)	NA	NA	NA	NA	NA	NA	NA	NA	No	ID=2-238397658-238397814-GGCCCTGCAGCAGGAGCAGAGGTGGGGGGTAGTAATGGGGAGGG,2-238397771-238397859-GGGGTAGTAATGGGGAGGGGGCCCTGCAGCAGGAGCAGAGGTGA,2-238397884-238397896-GCA;MOTIFS=GGGGTAGTAATGGGGAGGGGGCCCTGCAGCAGGAGCAGAGGTGA,GGCCCTGCAGCAGGAGCAGAGGTGGGGGGTAGTAATGGGGAGGG,GCA;STRUC=<VC139687>	HPRC,HGSVC,1KG-ONT	No	0.216	Yes	NA,NA	NA	NA
chr2:238398046	86137	INS	170	0.8251	0.6355	1	TRAF3IP1(4.227e-08,0.723)	NA	NA	NA	NA	NA	NA	NA	NA	No	ID=2-238397658-238397814-GGCCCTGCAGCAGGAGCAGAGGTGGGGGGTAGTAATGGGGAGGG,2-238397771-238397859-GGGGTAGTAATGGGGAGGGGGCCCTGCAGCAGGAGCAGAGGTGA,2-238397884-238397896-GCA;MOTIFS=GGGGTAGTAATGGGGAGGGGGCCCTGCAGCAGGAGCAGAGGTGA,GGCCCTGCAGCAGGAGCAGAGGTGGGGGGTAGTAATGGGGAGGG,GCA;STRUC=<VC139687>	HPRC,HGSVC,1KG-ONT	No	0.216	No	NA,NA	NA	NA
chr2:238398052	86138	INS	333	0.8398	0.596	9	TRAF3IP1(4.227e-08,0.723)	NA	NA	NA	NA	NA	NA	NA	NA	No	ID=2-238397658-238397814-GGCCCTGCAGCAGGAGCAGAGGTGGGGGGTAGTAATGGGGAGGG,2-238397771-238397859-GGGGTAGTAATGGGGAGGGGGCCCTGCAGCAGGAGCAGAGGTGA,2-238397884-238397896-GCA;MOTIFS=GGGGTAGTAATGGGGAGGGGGCCCTGCAGCAGGAGCAGAGGTGA,GGCCCTGCAGCAGGAGCAGAGGTGGGGGGTAGTAATGGGGAGGG,GCA;STRUC=<VC139687>	HGSVC,1KG-ONT	No	0.216	Yes	NA,NA	NA	NA
chr2:238398071	86140	INS	117	0.8507	0.6032	22	TRAF3IP1(4.227e-08,0.723)	NA	NA	NA	NA	NA	NA	NA	NA	No	ID=2-238397658-238397814-GGCCCTGCAGCAGGAGCAGAGGTGGGGGGTAGTAATGGGGAGGG,2-238397771-238397859-GGGGTAGTAATGGGGAGGGGGCCCTGCAGCAGGAGCAGAGGTGA,2-238397884-238397896-GCA;MOTIFS=GGGGTAGTAATGGGGAGGGGGCCCTGCAGCAGGAGCAGAGGTGA,GGCCCTGCAGCAGGAGCAGAGGTGGGGGGTAGTAATGGGGAGGG,GCA;STRUC=<VC139687>	HPRC,HGSVC,1KG-ONT	No	0.091	No	NA,NA	NA	NA
chr2:238398077	86141	INS	111	0.8384	0.6137	20	TRAF3IP1(4.227e-08,0.723)	NA	NA	NA	NA	NA	NA	NA	NA	No	ID=2-238397658-238397814-GGCCCTGCAGCAGGAGCAGAGGTGGGGGGTAGTAATGGGGAGGG,2-238397771-238397859-GGGGTAGTAATGGGGAGGGGGCCCTGCAGCAGGAGCAGAGGTGA,2-238397884-238397896-GCA;MOTIFS=GGGGTAGTAATGGGGAGGGGGCCCTGCAGCAGGAGCAGAGGTGA,GGCCCTGCAGCAGGAGCAGAGGTGGGGGGTAGTAATGGGGAGGG,GCA;STRUC=<VC139687>	HPRC,HGSVC,1KG-ONT	No	0.091	Yes	NA,NA	NA	NA
chr2:238398078	86142	INS	114	0.8427	0.5882	1	TRAF3IP1(4.227e-08,0.723)	NA	NA	NA	NA	NA	NA	NA	NA	No	ID=2-238397658-238397814-GGCCCTGCAGCAGGAGCAGAGGTGGGGGGTAGTAATGGGGAGGG,2-238397771-238397859-GGGGTAGTAATGGGGAGGGGGCCCTGCAGCAGGAGCAGAGGTGA,2-238397884-238397896-GCA;MOTIFS=GGGGTAGTAATGGGGAGGGGGCCCTGCAGCAGGAGCAGAGGTGA,GGCCCTGCAGCAGGAGCAGAGGTGGGGGGTAGTAATGGGGAGGG,GCA;STRUC=<VC139687>	HPRC,HGSVC,1KG-ONT	No	0.091	No	NA,NA	NA	NA
chr2:238398125	86147	INS	289	0.8109	0.6535	1	TRAF3IP1(4.227e-08,0.723)	NA	NA	NA	NA	NA	NA	NA	NA	No	ID=2-238397658-238397814-GGCCCTGCAGCAGGAGCAGAGGTGGGGGGTAGTAATGGGGAGGG,2-238397771-238397859-GGGGTAGTAATGGGGAGGGGGCCCTGCAGCAGGAGCAGAGGTGA,2-238397884-238397896-GCA;MOTIFS=GGGGTAGTAATGGGGAGGGGGCCCTGCAGCAGGAGCAGAGGTGA,GGCCCTGCAGCAGGAGCAGAGGTGGGGGGTAGTAATGGGGAGGG,GCA;STRUC=<VC139687>	HPRC,HGSVC	No	0.216	No	NA,NA	NA	NA
chr2:238398125	86146	INS	248	0.826	0.64	91	TRAF3IP1(4.227e-08,0.723)	NA	NA	NA	NA	NA	NA	NA	NA	No	ID=2-238397658-238397814-GGCCCTGCAGCAGGAGCAGAGGTGGGGGGTAGTAATGGGGAGGG,2-238397771-238397859-GGGGTAGTAATGGGGAGGGGGCCCTGCAGCAGGAGCAGAGGTGA,2-238397884-238397896-GCA;MOTIFS=GGGGTAGTAATGGGGAGGGGGCCCTGCAGCAGGAGCAGAGGTGA,GGCCCTGCAGCAGGAGCAGAGGTGGGGGGTAGTAATGGGGAGGG,GCA;STRUC=<VC139687>	HPRC,HGSVC,1KG-ONT	No	0.216	Yes	NA,NA	NA	NA
chr2:238398125	86145	INS	50	0.831	0.6036	17	TRAF3IP1(4.227e-08,0.723)	NA	NA	NA	NA	NA	NA	NA	NA	No	ID=2-238397658-238397814-GGCCCTGCAGCAGGAGCAGAGGTGGGGGGTAGTAATGGGGAGGG,2-238397771-238397859-GGGGTAGTAATGGGGAGGGGGCCCTGCAGCAGGAGCAGAGGTGA,2-238397884-238397896-GCA;MOTIFS=GGGGTAGTAATGGGGAGGGGGCCCTGCAGCAGGAGCAGAGGTGA,GGCCCTGCAGCAGGAGCAGAGGTGGGGGGTAGTAATGGGGAGGG,GCA;STRUC=<VC139687>	HGSVC	No	0.216	Yes	NA,NA	NA	NA
chr2:238398125	86144	INS	157	0.8103	0.6898	398	TRAF3IP1(4.227e-08,0.723)	NA	NA	NA	NA	NA	NA	NA	NA	No	ID=2-238397658-238397814-GGCCCTGCAGCAGGAGCAGAGGTGGGGGGTAGTAATGGGGAGGG,2-238397771-238397859-GGGGTAGTAATGGGGAGGGGGCCCTGCAGCAGGAGCAGAGGTGA,2-238397884-238397896-GCA;MOTIFS=GGGGTAGTAATGGGGAGGGGGCCCTGCAGCAGGAGCAGAGGTGA,GGCCCTGCAGCAGGAGCAGAGGTGGGGGGTAGTAATGGGGAGGG,GCA;STRUC=<VC139687>	HPRC,HGSVC,1KG-ONT	No	0.216	Yes	NA,NA	NA	NA
chr2:238398125	86143	INS	111	0.8612	0.6808	26	TRAF3IP1(4.227e-08,0.723)	NA	NA	NA	NA	NA	NA	NA	NA	No	ID=2-238397658-238397814-GGCCCTGCAGCAGGAGCAGAGGTGGGGGGTAGTAATGGGGAGGG,2-238397771-238397859-GGGGTAGTAATGGGGAGGGGGCCCTGCAGCAGGAGCAGAGGTGA,2-238397884-238397896-GCA;MOTIFS=GGGGTAGTAATGGGGAGGGGGCCCTGCAGCAGGAGCAGAGGTGA,GGCCCTGCAGCAGGAGCAGAGGTGGGGGGTAGTAATGGGGAGGG,GCA;STRUC=<VC139687>	HPRC,HGSVC,1KG-ONT	No	0.216	Yes	NA,NA	NA	NA
chr2:238398127	86152	INS	334	0.8487	0.5452	37	TRAF3IP1(4.227e-08,0.723)	NA	NA	NA	NA	NA	NA	NA	NA	No	ID=2-238397658-238397814-GGCCCTGCAGCAGGAGCAGAGGTGGGGGGTAGTAATGGGGAGGG,2-238397771-238397859-GGGGTAGTAATGGGGAGGGGGCCCTGCAGCAGGAGCAGAGGTGA,2-238397884-238397896-GCA;MOTIFS=GGGGTAGTAATGGGGAGGGGGCCCTGCAGCAGGAGCAGAGGTGA,GGCCCTGCAGCAGGAGCAGAGGTGGGGGGTAGTAATGGGGAGGG,GCA;STRUC=<VC139687>	HGSVC,1KG-ONT	No	0.216	Yes	NA,NA	NA	NA
chr2:238398127	86151	INS	553	0.8489	0.6003	19	TRAF3IP1(4.227e-08,0.723)	NA	NA	NA	NA	NA	NA	NA	NA	No	ID=2-238397658-238397814-GGCCCTGCAGCAGGAGCAGAGGTGGGGGGTAGTAATGGGGAGGG,2-238397771-238397859-GGGGTAGTAATGGGGAGGGGGCCCTGCAGCAGGAGCAGAGGTGA,2-238397884-238397896-GCA;MOTIFS=GGGGTAGTAATGGGGAGGGGGCCCTGCAGCAGGAGCAGAGGTGA,GGCCCTGCAGCAGGAGCAGAGGTGGGGGGTAGTAATGGGGAGGG,GCA;STRUC=<VC139687>	1KG-ONT	No	0.216	Yes	NA,NA	NA	NA
chr2:238398127	86150	INS	168	0.8089	0.6689	14	TRAF3IP1(4.227e-08,0.723)	NA	NA	NA	NA	NA	NA	NA	NA	No	ID=2-238397658-238397814-GGCCCTGCAGCAGGAGCAGAGGTGGGGGGTAGTAATGGGGAGGG,2-238397771-238397859-GGGGTAGTAATGGGGAGGGGGCCCTGCAGCAGGAGCAGAGGTGA,2-238397884-238397896-GCA;MOTIFS=GGGGTAGTAATGGGGAGGGGGCCCTGCAGCAGGAGCAGAGGTGA,GGCCCTGCAGCAGGAGCAGAGGTGGGGGGTAGTAATGGGGAGGG,GCA;STRUC=<VC139687>	HPRC,HGSVC,1KG-ONT	No	0.216	Yes	NA,NA	NA	NA
chr2:238398127	86149	INS	105	0.8069	0.6378	32	TRAF3IP1(4.227e-08,0.723)	NA	NA	NA	NA	NA	NA	NA	NA	No	ID=2-238397658-238397814-GGCCCTGCAGCAGGAGCAGAGGTGGGGGGTAGTAATGGGGAGGG,2-238397771-238397859-GGGGTAGTAATGGGGAGGGGGCCCTGCAGCAGGAGCAGAGGTGA,2-238397884-238397896-GCA;MOTIFS=GGGGTAGTAATGGGGAGGGGGCCCTGCAGCAGGAGCAGAGGTGA,GGCCCTGCAGCAGGAGCAGAGGTGGGGGGTAGTAATGGGGAGGG,GCA;STRUC=<VC139687>	HPRC,HGSVC,1KG-ONT	No	0.216	Yes	NA,NA	NA	NA
chr2:238398127	86148	INS	114	0.8288	0.6277	3	TRAF3IP1(4.227e-08,0.723)	NA	NA	NA	NA	NA	NA	NA	NA	No	ID=2-238397658-238397814-GGCCCTGCAGCAGGAGCAGAGGTGGGGGGTAGTAATGGGGAGGG,2-238397771-238397859-GGGGTAGTAATGGGGAGGGGGCCCTGCAGCAGGAGCAGAGGTGA,2-238397884-238397896-GCA;MOTIFS=GGGGTAGTAATGGGGAGGGGGCCCTGCAGCAGGAGCAGAGGTGA,GGCCCTGCAGCAGGAGCAGAGGTGGGGGGTAGTAATGGGGAGGG,GCA;STRUC=<VC139687>	HPRC,HGSVC,1KG-ONT	No	0.216	No	NA,NA	NA	NA
chr2:238398130	86153	INS	742	0.8641	0.5034	13	TRAF3IP1(4.227e-08,0.723)	NA	NA	NA	NA	NA	NA	NA	NA	No	ID=2-238397658-238397814-GGCCCTGCAGCAGGAGCAGAGGTGGGGGGTAGTAATGGGGAGGG,2-238397771-238397859-GGGGTAGTAATGGGGAGGGGGCCCTGCAGCAGGAGCAGAGGTGA,2-238397884-238397896-GCA;MOTIFS=GGGGTAGTAATGGGGAGGGGGCCCTGCAGCAGGAGCAGAGGTGA,GGCCCTGCAGCAGGAGCAGAGGTGGGGGGTAGTAATGGGGAGGG,GCA;STRUC=<VC139687>	NA	No	0.216	Yes	NA,NA	NA	NA
chr2:238398143	86155	INS	370	0.8025	0.69	40	TRAF3IP1(4.227e-08,0.723)	NA	NA	NA	NA	NA	NA	NA	NA	No	ID=2-238397658-238397814-GGCCCTGCAGCAGGAGCAGAGGTGGGGGGTAGTAATGGGGAGGG,2-238397771-238397859-GGGGTAGTAATGGGGAGGGGGCCCTGCAGCAGGAGCAGAGGTGA,2-238397884-238397896-GCA;MOTIFS=GGGGTAGTAATGGGGAGGGGGCCCTGCAGCAGGAGCAGAGGTGA,GGCCCTGCAGCAGGAGCAGAGGTGGGGGGTAGTAATGGGGAGGG,GCA;STRUC=<VC139687>	HGSVC,1KG-ONT	No	0.216	Yes	NA,NA	NA	NA
chr2:238398158	86156	INS	216	0.8398	0.6034	5	TRAF3IP1(4.227e-08,0.723)	NA	NA	NA	NA	NA	NA	NA	NA	No	ID=2-238397658-238397814-GGCCCTGCAGCAGGAGCAGAGGTGGGGGGTAGTAATGGGGAGGG,2-238397771-238397859-GGGGTAGTAATGGGGAGGGGGCCCTGCAGCAGGAGCAGAGGTGA,2-238397884-238397896-GCA;MOTIFS=GGGGTAGTAATGGGGAGGGGGCCCTGCAGCAGGAGCAGAGGTGA,GGCCCTGCAGCAGGAGCAGAGGTGGGGGGTAGTAATGGGGAGGG,GCA;STRUC=<VC139687>	HPRC,HGSVC,1KG-ONT	No	2.943	Yes	NA,NA	NA	NA
chr2:238398192	86157	INS	52	0.8743	0.4727	146	TRAF3IP1(4.227e-08,0.723)	NA	NA	NA	NA	NA	NA	NA	NA	No	ID=2-238397658-238397814-GGCCCTGCAGCAGGAGCAGAGGTGGGGGGTAGTAATGGGGAGGG,2-238397771-238397859-GGGGTAGTAATGGGGAGGGGGCCCTGCAGCAGGAGCAGAGGTGA,2-238397884-238397896-GCA;MOTIFS=GGGGTAGTAATGGGGAGGGGGCCCTGCAGCAGGAGCAGAGGTGA,GGCCCTGCAGCAGGAGCAGAGGTGGGGGGTAGTAATGGGGAGGG,GCA;STRUC=<VC139687>	HGSVC	No	0.216	Yes	NA,NA	NA	NA
chr2:238398194	86160	INS	203	0.8129	0.6691	420	TRAF3IP1(4.227e-08,0.723)	NA	NA	NA	NA	NA	NA	NA	NA	No	ID=2-238397658-238397814-GGCCCTGCAGCAGGAGCAGAGGTGGGGGGTAGTAATGGGGAGGG,2-238397771-238397859-GGGGTAGTAATGGGGAGGGGGCCCTGCAGCAGGAGCAGAGGTGA,2-238397884-238397896-GCA;MOTIFS=GGGGTAGTAATGGGGAGGGGGCCCTGCAGCAGGAGCAGAGGTGA,GGCCCTGCAGCAGGAGCAGAGGTGGGGGGTAGTAATGGGGAGGG,GCA;STRUC=<VC139687>	HPRC,HGSVC,1KG-ONT	No	0.216	Yes	NA,NA	NA	NA
chr2:238398194	86159	INS	312	0.883	0.4437	4	TRAF3IP1(4.227e-08,0.723)	NA	NA	NA	NA	NA	NA	NA	NA	No	ID=2-238397658-238397814-GGCCCTGCAGCAGGAGCAGAGGTGGGGGGTAGTAATGGGGAGGG,2-238397771-238397859-GGGGTAGTAATGGGGAGGGGGCCCTGCAGCAGGAGCAGAGGTGA,2-238397884-238397896-GCA;MOTIFS=GGGGTAGTAATGGGGAGGGGGCCCTGCAGCAGGAGCAGAGGTGA,GGCCCTGCAGCAGGAGCAGAGGTGGGGGGTAGTAATGGGGAGGG,GCA;STRUC=<VC139687>	HGSVC	No	0.216	Yes	NA,NA	NA	NA
chr2:238398194	86158	INS	216	0.8438	0.7	28	TRAF3IP1(4.227e-08,0.723)	NA	NA	NA	NA	NA	NA	NA	NA	No	ID=2-238397658-238397814-GGCCCTGCAGCAGGAGCAGAGGTGGGGGGTAGTAATGGGGAGGG,2-238397771-238397859-GGGGTAGTAATGGGGAGGGGGCCCTGCAGCAGGAGCAGAGGTGA,2-238397884-238397896-GCA;MOTIFS=GGGGTAGTAATGGGGAGGGGGCCCTGCAGCAGGAGCAGAGGTGA,GGCCCTGCAGCAGGAGCAGAGGTGGGGGGTAGTAATGGGGAGGG,GCA;STRUC=<VC139687>	HPRC,HGSVC,1KG-ONT	No	0.216	Yes	NA,NA	NA	NA
chr2:238402941	86161	INS	312	0.9252	0.2516	48	NA	NA	NA	NA	NA	NA	NA	NA	NA	No	NA	HGSVC	Yes	0.216	Yes	NA,NA	NA	NA
chr2:238411048	86163	INS	906	0.8657	0.4824	175	NA	NA	NA	NA	NA	NA	NA	NA	NA	No	ID=2-238411122-238411136-A,2-238411146-238411155-CCT;MOTIFS=CCT,A;STRUC=<VC139689>	HPRC,HGSVC,1KG-ONT	No	0.216	Yes	NA,NA	NA	NA
chr2:238411048	86162	INS	908	0.9803	0.1139	588	NA	NA	NA	NA	NA	NA	NA	NA	NA	No	ID=2-238411122-238411136-A,2-238411146-238411155-CCT;MOTIFS=CCT,A;STRUC=<VC139689>	HPRC,HGSVC,1KG-ONT	No	0.216	Yes	NA,NA	NA	NA
chr2:238417892	86166	DEL	84	0.8483	0.6461	1	NA	NA	NA	NA	NA	NA	NA	NA	NA	No	ID=2-238417771-238417780-TG,2-238417762-238417891-CCCTTCTCCTGTGTGTGTCTCCCCAGCCTGGCACTCCCCGCG,2-238417813-238417822-TG,2-238417855-238417864-TG,2-238417897-238417906-TG,2-238417939-238417948-TG,2-238417981-238417990-TG,2-238418023-238418032-TG,2-238418065-238418074-TG,2-238418107-238418116-TG,2-238418149-238418158-TG,2-238417971-238418178-GCCCTTCTCCTGTGTGTGTCTCCCCAGCCTGGCACTCCCCGC,2-238418191-238418200-TG,2-238418233-238418242-TG,2-238418275-238418284-TG,2-238418137-238418322-GCGCCCTTCTCCTGTGTGTGTCTCCCCAGCCTGGCACTCCCT;MOTIFS=CCCTTCTCCTGTGTGTGTCTCCCCAGCCTGGCACTCCCCGCG,GCCCTTCTCCTGTGTGTGTCTCCCCAGCCTGGCACTCCCCGC,GCGCCCTTCTCCTGTGTGTGTCTCCCCAGCCTGGCACTCCCT,TG;STRUC=<VC139690>	NA	No	0.018	No	NA,NA	NA	NA
chr2:238417892	86165	INS	126	0.8054	0.6909	3	NA	NA	NA	NA	NA	NA	NA	NA	NA	No	ID=2-238417771-238417780-TG,2-238417762-238417891-CCCTTCTCCTGTGTGTGTCTCCCCAGCCTGGCACTCCCCGCG,2-238417813-238417822-TG,2-238417855-238417864-TG,2-238417897-238417906-TG,2-238417939-238417948-TG,2-238417981-238417990-TG,2-238418023-238418032-TG,2-238418065-238418074-TG,2-238418107-238418116-TG,2-238418149-238418158-TG,2-238417971-238418178-GCCCTTCTCCTGTGTGTGTCTCCCCAGCCTGGCACTCCCCGC,2-238418191-238418200-TG,2-238418233-238418242-TG,2-238418275-238418284-TG,2-238418137-238418322-GCGCCCTTCTCCTGTGTGTGTCTCCCCAGCCTGGCACTCCCT;MOTIFS=CCCTTCTCCTGTGTGTGTCTCCCCAGCCTGGCACTCCCCGCG,GCCCTTCTCCTGTGTGTGTCTCCCCAGCCTGGCACTCCCCGC,GCGCCCTTCTCCTGTGTGTGTCTCCCCAGCCTGGCACTCCCT,TG;STRUC=<VC139690>	HPRC,HGSVC,1KG-ONT	No	2.008	No	NA,NA	NA	NA
chr2:238417892	86164	INS	84	0.8011	0.6826	240	NA	NA	NA	NA	NA	NA	NA	NA	NA	No	ID=2-238417771-238417780-TG,2-238417762-238417891-CCCTTCTCCTGTGTGTGTCTCCCCAGCCTGGCACTCCCCGCG,2-238417813-238417822-TG,2-238417855-238417864-TG,2-238417897-238417906-TG,2-238417939-238417948-TG,2-238417981-238417990-TG,2-238418023-238418032-TG,2-238418065-238418074-TG,2-238418107-238418116-TG,2-238418149-238418158-TG,2-238417971-238418178-GCCCTTCTCCTGTGTGTGTCTCCCCAGCCTGGCACTCCCCGC,2-238418191-238418200-TG,2-238418233-238418242-TG,2-238418275-238418284-TG,2-238418137-238418322-GCGCCCTTCTCCTGTGTGTGTCTCCCCAGCCTGGCACTCCCT;MOTIFS=CCCTTCTCCTGTGTGTGTCTCCCCAGCCTGGCACTCCCCGCG,GCCCTTCTCCTGTGTGTGTCTCCCCAGCCTGGCACTCCCCGC,GCGCCCTTCTCCTGTGTGTGTCTCCCCAGCCTGGCACTCCCT,TG;STRUC=<VC139690>	HPRC,HGSVC	No	2.008	Yes	NA,NA	NA	NA
chr2:238418027	86167	INS	78	0.8716	0.4735	3	NA	NA	NA	NA	NA	NA	NA	NA	NA	No	ID=2-238417771-238417780-TG,2-238417762-238417891-CCCTTCTCCTGTGTGTGTCTCCCCAGCCTGGCACTCCCCGCG,2-238417813-238417822-TG,2-238417855-238417864-TG,2-238417897-238417906-TG,2-238417939-238417948-TG,2-238417981-238417990-TG,2-238418023-238418032-TG,2-238418065-238418074-TG,2-238418107-238418116-TG,2-238418149-238418158-TG,2-238417971-238418178-GCCCTTCTCCTGTGTGTGTCTCCCCAGCCTGGCACTCCCCGC,2-238418191-238418200-TG,2-238418233-238418242-TG,2-238418275-238418284-TG,2-238418137-238418322-GCGCCCTTCTCCTGTGTGTGTCTCCCCAGCCTGGCACTCCCT;MOTIFS=CCCTTCTCCTGTGTGTGTCTCCCCAGCCTGGCACTCCCCGCG,GCCCTTCTCCTGTGTGTGTCTCCCCAGCCTGGCACTCCCCGC,GCGCCCTTCTCCTGTGTGTGTCTCCCCAGCCTGGCACTCCCT,TG;STRUC=<VC139690>	HPRC,HGSVC	No	0.038	No	NA,NA	NA	NA
chr2:238418137	86168	INS	168	0.8923	0.6448	42	NA	NA	NA	NA	NA	NA	NA	NA	NA	No	ID=2-238417771-238417780-TG,2-238417762-238417891-CCCTTCTCCTGTGTGTGTCTCCCCAGCCTGGCACTCCCCGCG,2-238417813-238417822-TG,2-238417855-238417864-TG,2-238417897-238417906-TG,2-238417939-238417948-TG,2-238417981-238417990-TG,2-238418023-238418032-TG,2-238418065-238418074-TG,2-238418107-238418116-TG,2-238418149-238418158-TG,2-238417971-238418178-GCCCTTCTCCTGTGTGTGTCTCCCCAGCCTGGCACTCCCCGC,2-238418191-238418200-TG,2-238418233-238418242-TG,2-238418275-238418284-TG,2-238418137-238418322-GCGCCCTTCTCCTGTGTGTGTCTCCCCAGCCTGGCACTCCCT;MOTIFS=CCCTTCTCCTGTGTGTGTCTCCCCAGCCTGGCACTCCCCGCG,GCCCTTCTCCTGTGTGTGTCTCCCCAGCCTGGCACTCCCCGC,GCGCCCTTCTCCTGTGTGTGTCTCCCCAGCCTGGCACTCCCT,TG;STRUC=<VC139690>	HPRC,HGSVC,1KG-ONT	No	0.172	Yes	NA,NA	NA	NA
chr2:238418205	86169	INS	86	0.8376	0.6099	17	NA	NA	NA	NA	NA	NA	NA	NA	NA	No	ID=2-238417771-238417780-TG,2-238417762-238417891-CCCTTCTCCTGTGTGTGTCTCCCCAGCCTGGCACTCCCCGCG,2-238417813-238417822-TG,2-238417855-238417864-TG,2-238417897-238417906-TG,2-238417939-238417948-TG,2-238417981-238417990-TG,2-238418023-238418032-TG,2-238418065-238418074-TG,2-238418107-238418116-TG,2-238418149-238418158-TG,2-238417971-238418178-GCCCTTCTCCTGTGTGTGTCTCCCCAGCCTGGCACTCCCCGC,2-238418191-238418200-TG,2-238418233-238418242-TG,2-238418275-238418284-TG,2-238418137-238418322-GCGCCCTTCTCCTGTGTGTGTCTCCCCAGCCTGGCACTCCCT;MOTIFS=CCCTTCTCCTGTGTGTGTCTCCCCAGCCTGGCACTCCCCGCG,GCCCTTCTCCTGTGTGTGTCTCCCCAGCCTGGCACTCCCCGC,GCGCCCTTCTCCTGTGTGTGTCTCCCCAGCCTGGCACTCCCT,TG;STRUC=<VC139690>	HPRC,HGSVC	No	0.162	Yes	NA,NA	NA	NA
chr2:238437169	86171	INS	353	0.8736	0.4727	6	ASB1(0.0001511,0.951)	NA	NA	NA	NA	NA	NA	NA	NA	No	NA	NA	Yes	2.28	Yes	NA,NA	NA	NA
chr2:238437169	86170	INS	324	0.8861	0.4159	11	ASB1(0.0001511,0.951)	NA	NA	NA	NA	NA	NA	NA	NA	No	NA	NA	Yes	2.28	Yes	NA,NA	NA	NA
chr2:238450996	86172	INS	68	0.9657	0.3116	54	ASB1(0.0001511,0.951)	NA	NA	NA	NA	NA	NA	NA	NA	No	ID=2-238450995-238451097-CGCTCCAAACCCGAACCTCTCAGTGTGGAATGAA;MOTIFS=CGCTCCAAACCCGAACCTCTCAGTGTGGAATGAA;STRUC=<TR2104756>	HPRC,HGSVC,1KG-ONT	No	2.12	Yes	NA,NA	NA	NA
chr2:238453042	86174	DEL	174	0.8413	0.6004	2	NA	NA	NA	NA	NA	NA	NA	NA	NA	No	ID=2-238453042-238453173-TAACGTGGCCCAGGACATGCCCTCACACG;MOTIFS=TAACGTGGCCCAGGACATGCCCTCACACG;STRUC=<TR2104758>,ID=2-238453174-238453314-ATGCCCTCACACGTAACGTGGCCCAGGAC;MOTIFS=ATGCCCTCACACGTAACGTGGCCCAGGAC;STRUC=(ATGCCCTCACACGTAACGTGGCCCAGGAC)n	1KG-ONT	No	1.996	Yes	NA,NA	NA	NA
chr2:238453042	86173	DEL	145	0.8839	0.4178	36	NA	NA	NA	NA	NA	NA	NA	NA	NA	No	ID=2-238453042-238453173-TAACGTGGCCCAGGACATGCCCTCACACG;MOTIFS=TAACGTGGCCCAGGACATGCCCTCACACG;STRUC=<TR2104758>,ID=2-238453174-238453314-ATGCCCTCACACGTAACGTGGCCCAGGAC;MOTIFS=ATGCCCTCACACGTAACGTGGCCCAGGAC;STRUC=(ATGCCCTCACACGTAACGTGGCCCAGGAC)n	1KG-ONT	No	2.488	Yes	NA,NA	NA	NA
chr2:238453087	86176	DEL	87	0.943	0.2292	60	NA	NA	NA	NA	NA	NA	NA	NA	NA	No	ID=2-238453042-238453173-TAACGTGGCCCAGGACATGCCCTCACACG;MOTIFS=TAACGTGGCCCAGGACATGCCCTCACACG;STRUC=<TR2104758>,ID=2-238453174-238453314-ATGCCCTCACACGTAACGTGGCCCAGGAC;MOTIFS=ATGCCCTCACACGTAACGTGGCCCAGGAC;STRUC=(ATGCCCTCACACGTAACGTGGCCCAGGAC)n	HPRC,HGSVC	No	3.229	Yes	NA,NA	NA	NA
chr2:238453116	86177	DEL	58	0.8641	0.4953	116	NA	NA	NA	NA	NA	NA	NA	NA	NA	No	ID=2-238453042-238453173-TAACGTGGCCCAGGACATGCCCTCACACG;MOTIFS=TAACGTGGCCCAGGACATGCCCTCACACG;STRUC=<TR2104758>,ID=2-238453174-238453314-ATGCCCTCACACGTAACGTGGCCCAGGAC;MOTIFS=ATGCCCTCACACGTAACGTGGCCCAGGAC;STRUC=(ATGCCCTCACACGTAACGTGGCCCAGGAC)n	HPRC,HGSVC	No	3.432	Yes	NA,NA	NA	NA
chr2:238461947	86178	DEL	149	0.8923	0.4249	3	NA	NA	NA	NA	NA	NA	NA	NA	NA	No	ID=2-238462068-238462077-CAC;MOTIFS=CAC;STRUC=<TR2104774>	NA	Yes	0.388	Yes	NA,NA	NA	NA
chr2:238485822	86179	DEL	946	0.8633	0.531	14	NA	NA	NA	NA	NA	NA	NA	NA	NA	No	ID=2-238485581-238485590-CA,2-238485650-238485659-CA,2-238485729-238485738-CA,2-238485745-238485756-CA,2-238485847-238485856-CA,2-238485872-238485881-CA;MOTIFS=CA;STRUC=<VC139695>,ID=2-238485947-238485957-AC;MOTIFS=AC;STRUC=<TR2104820>,ID=2-238485985-238485994-CA;MOTIFS=CA;STRUC=<TR2104821>,ID=2-238486085-238486094-AC;MOTIFS=AC;STRUC=<TR2104822>,ID=2-238486121-238486130-CA;MOTIFS=CA;STRUC=<TR2104823>,ID=2-238486180-238486189-CA,2-238486235-238486244-CA,2-238486251-238486260-CA,2-238486274-238486283-CA;MOTIFS=CA;STRUC=<VC139696>,ID=2-238486205-238486226-CACACAC;MOTIFS=CACACAC;STRUC=<TR2104824>,ID=2-238486301-238486310-CA;MOTIFS=CA;STRUC=<TR2104825>,ID=2-238486326-238486335-CA;MOTIFS=CA;STRUC=<TR2104826>,ID=2-238486392-238486407-CACAC;MOTIFS=CACAC;STRUC=<TR2104827>,ID=2-238486484-238486494-CA;MOTIFS=CA;STRUC=<TR2104828>,ID=2-238486569-238486578-CA;MOTIFS=CA;STRUC=<TR2104829>,ID=2-238486604-238486613-CA;MOTIFS=CA;STRUC=<TR2104830>,ID=2-238486736-238486746-AC;MOTIFS=AC;STRUC=<TR2104831>	HPRC	Yes	0.218	Yes	NA,NA	NA	NA
chr2:238486136	86180	DEL	697	0.9769	0.0902	3	NA	NA	NA	NA	NA	NA	NA	NA	NA	No	ID=2-238486180-238486189-CA,2-238486235-238486244-CA,2-238486251-238486260-CA,2-238486274-238486283-CA;MOTIFS=CA;STRUC=<VC139696>,ID=2-238486205-238486226-CACACAC;MOTIFS=CACACAC;STRUC=<TR2104824>,ID=2-238486301-238486310-CA;MOTIFS=CA;STRUC=<TR2104825>,ID=2-238486326-238486335-CA;MOTIFS=CA;STRUC=<TR2104826>,ID=2-238486392-238486407-CACAC;MOTIFS=CACAC;STRUC=<TR2104827>,ID=2-238486484-238486494-CA;MOTIFS=CA;STRUC=<TR2104828>,ID=2-238486569-238486578-CA;MOTIFS=CA;STRUC=<TR2104829>,ID=2-238486604-238486613-CA;MOTIFS=CA;STRUC=<TR2104830>,ID=2-238486736-238486746-AC;MOTIFS=AC;STRUC=<TR2104831>,ID=2-238486793-238486802-CA;MOTIFS=CA;STRUC=<TR2104832>,ID=2-238486818-238486827-CA;MOTIFS=CA;STRUC=<TR2104833>	HPRC	Yes	0.168	Yes	NA,NA	NA	NA
chr2:238486531	86181	INS	56	0.8226	0.6443	2	NA	NA	NA	NA	NA	NA	NA	NA	NA	No	NA	HGSVC	Yes	0.092	No	NA,NA	NA	NA
chr2:238486592	86182	DEL	71	0.8384	0.5966	6	NA	NA	NA	NA	NA	NA	NA	NA	NA	No	ID=2-238486604-238486613-CA;MOTIFS=CA;STRUC=<TR2104830>	NA	Yes	0.103	Yes	NA,NA	NA	NA
chr2:238500730	86183	DEL	326	0.9667	0.2187	758	NA	NA	NA	NA	NA	NA	NA	NA	NA	No	ID=2-238501021-238501056-A;MOTIFS=A;STRUC=(A)n	HPRC,HGSVC,1KG-ONT	Yes	0.247	Yes	NA,NA	NA	NA
chr2:238522791	86184	INS	161	0.8166	0.6535	1	NA	NA	NA	NA	NA	NA	NA	NA	NA	No	NA	NA	No	0.042	No	NA,NA	NA	NA
chr2:238532927	86185	DEL	1210	0.8846	0.39	1	NA	NA	NA	NA	NA	NA	NA	NA	NA	No	NA	NA	Yes	5.309	No	NA,NA	NA	NA
chr2:238536811	86186	DEL	84	0.886	0.4202	3	NA	NA	NA	NA	NA	NA	NA	NA	NA	No	NA	NA	Yes	4.272	No	NA,NA	NA	NA
chr2:238568351	86187	DEL	97	0.8815	0.5716	1	NA	NA	NA	NA	NA	NA	NA	NA	NA	No	NA	HGSVC,1KG-ONT	No	0.094	No	NA,NA	NA	NA
chr2:238568368	86188	DEL	81	0.8924	0.377	296	NA	NA	NA	NA	NA	NA	NA	NA	NA	No	NA	HGSVC,1KG-ONT	No	0.094	Yes	NA,NA	NA	NA
chr2:238568397	86189	DEL	99	0.8387	0.6024	1	NA	NA	NA	NA	NA	NA	NA	NA	NA	No	NA	HGSVC,1KG-ONT	No	0.118	No	NA,NA	NA	NA
chr2:238574289	86190	DEL	1938	0.8882	0.4063	33	NA	NA	NA	NA	NA	NA	NA	NA	NA	No	ID=2-238575206-238575216-CTC;MOTIFS=CTC;STRUC=<TR2104942>,ID=2-238575936-238575945-CCT;MOTIFS=CCT;STRUC=(CCT)n	HPRC	Yes	0.523	Yes	NA,NA	NA	NA
chr2:238575941	86191	INS	59	0.8385	0.5767	31	NA	NA	NA	NA	NA	NA	NA	NA	NA	No	ID=2-238575936-238575945-CCT;MOTIFS=CCT;STRUC=(CCT)n	HPRC,HGSVC	Yes	1.654	Yes	NA,NA	NA	NA
chr2:238575949	86192	INS	59	0.8893	0.4157	246	NA	NA	NA	NA	NA	NA	NA	NA	NA	No	ID=2-238575936-238575945-CCT;MOTIFS=CCT;STRUC=(CCT)n	HPRC,HGSVC	Yes	1.654	Yes	NA,NA	NA	NA
chr2:238575957	86200	INS	238	0.8227	0.6966	56	NA	NA	NA	NA	NA	NA	NA	NA	NA	No	ID=2-238575936-238575945-CCT;MOTIFS=CCT;STRUC=(CCT)n	HGSVC,1KG-ONT	Yes	1.654	Yes	NA,NA	NA	NA
chr2:238575957	86199	INS	207	0.8599	0.5936	3	NA	NA	NA	NA	NA	NA	NA	NA	NA	No	ID=2-238575936-238575945-CCT;MOTIFS=CCT;STRUC=(CCT)n	HPRC,HGSVC,1KG-ONT	Yes	1.654	No	NA,NA	NA	NA
chr2:238575957	86198	INS	59	0.9183	0.294	219	NA	NA	NA	NA	NA	NA	NA	NA	NA	No	ID=2-238575936-238575945-CCT;MOTIFS=CCT;STRUC=(CCT)n	HPRC,HGSVC	Yes	1.654	Yes	NA,NA	NA	NA
chr2:238575957	86197	INS	178	0.8166	0.6493	22	NA	NA	NA	NA	NA	NA	NA	NA	NA	No	ID=2-238575936-238575945-CCT;MOTIFS=CCT;STRUC=(CCT)n	HPRC,HGSVC,1KG-ONT	Yes	1.654	Yes	NA,NA	NA	NA
chr2:238575957	86196	INS	64	0.8542	0.5503	6	NA	NA	NA	NA	NA	NA	NA	NA	NA	No	ID=2-238575936-238575945-CCT;MOTIFS=CCT;STRUC=(CCT)n	HPRC,HGSVC	Yes	1.654	No	NA,NA	NA	NA
chr2:238575957	86195	INS	148	0.8393	0.62	1	NA	NA	NA	NA	NA	NA	NA	NA	NA	No	ID=2-238575936-238575945-CCT;MOTIFS=CCT;STRUC=(CCT)n	HPRC,HGSVC,1KG-ONT	Yes	1.654	Yes	NA,NA	NA	NA
chr2:238575957	86194	INS	119	0.8883	0.4401	290	NA	NA	NA	NA	NA	NA	NA	NA	NA	No	ID=2-238575936-238575945-CCT;MOTIFS=CCT;STRUC=(CCT)n	HPRC,HGSVC,1KG-ONT	Yes	1.654	Yes	NA,NA	NA	NA
chr2:238575957	86193	INS	59	0.8954	0.3791	521	NA	NA	NA	NA	NA	NA	NA	NA	NA	No	ID=2-238575936-238575945-CCT;MOTIFS=CCT;STRUC=(CCT)n	HPRC,HGSVC	Yes	1.654	Yes	NA,NA	NA	NA
chr2:238575977	86201	INS	89	0.861	0.5013	22	NA	NA	NA	NA	NA	NA	NA	NA	NA	No	ID=2-238575936-238575945-CCT;MOTIFS=CCT;STRUC=(CCT)n	HPRC,HGSVC	Yes	1.654	Yes	NA,NA	NA	NA
chr2:238576062	86202	INS	92	0.8905	0.4272	2	NA	NA	NA	NA	NA	NA	NA	NA	NA	No	ID=2-238575936-238575945-CCT;MOTIFS=CCT;STRUC=(CCT)n	HPRC,HGSVC	Yes	1.654	Yes	NA,NA	NA	NA
chr2:238576067	86203	INS	182	0.8617	0.5244	8	NA	NA	NA	NA	NA	NA	NA	NA	NA	No	ID=2-238575936-238575945-CCT;MOTIFS=CCT;STRUC=(CCT)n	HPRC,HGSVC,1KG-ONT	Yes	1.654	Yes	NA,NA	NA	NA
chr2:238576068	86204	INS	90	0.8724	0.5209	2	NA	NA	NA	NA	NA	NA	NA	NA	NA	No	ID=2-238575936-238575945-CCT;MOTIFS=CCT;STRUC=(CCT)n	HPRC,HGSVC	Yes	1.654	Yes	NA,NA	NA	NA
chr2:238576076	86206	INS	63	0.8291	0.6162	27	NA	NA	NA	NA	NA	NA	NA	NA	NA	No	ID=2-238575936-238575945-CCT;MOTIFS=CCT;STRUC=(CCT)n	HPRC,HGSVC	No	1.772	Yes	NA,NA	NA	NA
chr2:238576076	86205	INS	153	0.8669	0.4989	197	NA	NA	NA	NA	NA	NA	NA	NA	NA	No	ID=2-238575936-238575945-CCT;MOTIFS=CCT;STRUC=(CCT)n	HPRC,HGSVC,1KG-ONT	Yes	1.772	Yes	NA,NA	NA	NA
chr2:238591754	86207	DEL	1337	0.8544	0.5271	462	NA	NA	NA	NA	NA	NA	NA	NA	NA	No	ID=2-238591695-238591709-A,2-238592375-238592384-CAG,2-238592466-238592483-T,2-238593069-238593089-T;MOTIFS=CAG,T,A;STRUC=<VC139708>	HPRC,HGSVC,1KG-ONT	Yes	1.841	Yes	NA,NA	NA	NA
chr2:238611471	86208	INS	62	0.9334	0.2664	1	NA	NA	NA	NA	NA	NA	NA	NA	NA	No	ID=2-238611385-238611394-TA,2-238611393-238611406-TG,2-238611413-238611424-TA,2-238611431-238611443-TG,2-238611451-238611466-TA,2-238611463-238611495-TATG,2-238611471-238611490-TA,2-238611491-238611493-TA,2-238611495-238611521-TA;MOTIFS=TG,TATG,TA;STRUC=<VC139711>	NA	No	0.234	No	NA,NA	NA	NA
chr2:238613553	86209	INS	53	0.8866	0.4189	13	NA	NA	NA	NA	NA	NA	NA	NA	NA	No	ID=2-238613539-238613543-AAAG,2-238613553-238613575-AT;MOTIFS=AAAG,AT;STRUC=<VC139712>,ID=2-238613543-238613554-A;MOTIFS=A;STRUC=<TR2104977>	HGSVC	No	0.216	Yes	NA,NA	NA	NA
chr2:238627901	86217	INS	54	0.8544	0.5478	2	NA	NA	NA	NA	NA	NA	NA	NA	NA	No	ID=2-238627892-238627902-AT,2-238627901-238627936-TG,2-238627940-238627968-GT;MOTIFS=TG,GT,AT;STRUC=<VC139715>	HPRC,HGSVC,1KG-ONT	No	0.226	No	NA,NA	NA	NA
chr2:238627901	86216	INS	50	0.9603	0.3567	10	NA	NA	NA	NA	NA	NA	NA	NA	NA	No	ID=2-238627892-238627902-AT,2-238627901-238627936-TG,2-238627940-238627968-GT;MOTIFS=TG,GT,AT;STRUC=<VC139715>	HPRC,HGSVC,1KG-ONT	No	0.226	Yes	NA,NA	NA	NA
chr2:238627901	86215	INS	61	0.8339	0.6083	7	NA	NA	NA	NA	NA	NA	NA	NA	NA	No	ID=2-238627892-238627902-AT,2-238627901-238627936-TG,2-238627940-238627968-GT;MOTIFS=TG,GT,AT;STRUC=<VC139715>	HPRC,HGSVC,1KG-ONT	No	0.226	Yes	NA,NA	NA	NA
chr2:238627901	86214	INS	56	0.9495	0.2057	41	NA	NA	NA	NA	NA	NA	NA	NA	NA	No	ID=2-238627892-238627902-AT,2-238627901-238627936-TG,2-238627940-238627968-GT;MOTIFS=TG,GT,AT;STRUC=<VC139715>	HPRC,HGSVC,1KG-ONT	No	0.226	Yes	NA,NA	NA	NA
chr2:238627901	86213	INS	52	0.8601	0.4812	22	NA	NA	NA	NA	NA	NA	NA	NA	NA	No	ID=2-238627892-238627902-AT,2-238627901-238627936-TG,2-238627940-238627968-GT;MOTIFS=TG,GT,AT;STRUC=<VC139715>	HPRC,HGSVC,1KG-ONT	No	0.226	Yes	NA,NA	NA	NA
chr2:238627901	86212	INS	66	0.8792	0.4398	8	NA	NA	NA	NA	NA	NA	NA	NA	NA	No	ID=2-238627892-238627902-AT,2-238627901-238627936-TG,2-238627940-238627968-GT;MOTIFS=TG,GT,AT;STRUC=<VC139715>	HPRC,HGSVC,1KG-ONT	No	0.226	Yes	NA,NA	NA	NA
chr2:238627901	86211	INS	62	0.8347	0.6469	18	NA	NA	NA	NA	NA	NA	NA	NA	NA	No	ID=2-238627892-238627902-AT,2-238627901-238627936-TG,2-238627940-238627968-GT;MOTIFS=TG,GT,AT;STRUC=<VC139715>	HPRC,HGSVC,1KG-ONT	No	0.226	Yes	NA,NA	NA	NA
chr2:238627901	86210	INS	54	0.8867	0.4148	6	NA	NA	NA	NA	NA	NA	NA	NA	NA	No	ID=2-238627892-238627902-AT,2-238627901-238627936-TG,2-238627940-238627968-GT;MOTIFS=TG,GT,AT;STRUC=<VC139715>	HPRC,HGSVC,1KG-ONT	No	0.226	Yes	NA,NA	NA	NA
chr2:238633766	86219	INS	54	0.9676	0.2125	9	NA	NA	NA	NA	NA	NA	NA	NA	NA	No	ID=2-238633671-238633795-GTTCAGCGCGTCGCCTTCCTTGTCAGTCG;MOTIFS=GTTCAGCGCGTCGCCTTCCTTGTCAGTCG;STRUC=(GTTCAGCGCGTCGCCTTCCTTGTCAGTCG)n	HPRC,HGSVC,1KG-ONT	Yes	0.232	No	NA,NA	NA	NA
chr2:238633766	86218	INS	51	0.7938	0.6951	64	NA	NA	NA	NA	NA	NA	NA	NA	NA	No	ID=2-238633671-238633795-GTTCAGCGCGTCGCCTTCCTTGTCAGTCG;MOTIFS=GTTCAGCGCGTCGCCTTCCTTGTCAGTCG;STRUC=(GTTCAGCGCGTCGCCTTCCTTGTCAGTCG)n	HPRC,HGSVC,1KG-ONT	Yes	0.232	No	NA,NA	NA	NA
chr2:238637907	86220	INS	1387	0.8562	0.5211	696	NA	NA	NA	NA	NA	NA	NA	NA	NA	No	ID=2-238638111-238638126-A;MOTIFS=A;STRUC=(A)n	HPRC,HGSVC,1KG-ONT	No	0.137	Yes	NA,NA	NA	NA
chr2:238653039	86221	INS	51	0.9952	0.0247	61	NA	NA	NA	NA	NA	NA	NA	NA	NA	No	NA	HPRC,HGSVC,1KG-ONT	No	0.096	Yes	NA,NA	NA	NA
chr2:238653094	86222	DEL	153	0.8558	0.5466	1	NA	NA	NA	NA	NA	NA	NA	NA	NA	No	ID=2-238653039-238653246-CCACGCTGCCACGGGCTGCCTCTGTGACTGTGGTGTGTCACTGGTCCCGGC;MOTIFS=CCACGCTGCCACGGGCTGCCTCTGTGACTGTGGTGTGTCACTGGTCCCGGC;STRUC=<TR2105033>	NA	Yes	0.299	No	NA,NA	NA	NA
chr2:238653196	86223	DEL	51	0.803	0.6745	290	NA	NA	NA	NA	NA	NA	NA	NA	NA	No	ID=2-238653039-238653246-CCACGCTGCCACGGGCTGCCTCTGTGACTGTGGTGTGTCACTGGTCCCGGC;MOTIFS=CCACGCTGCCACGGGCTGCCTCTGTGACTGTGGTGTGTCACTGGTCCCGGC;STRUC=<TR2105033>	HPRC,HGSVC,1KG-ONT	Yes	0.313	Yes	NA,NA	NA	NA
chr2:238653245	86224	INS	52	0.8882	0.6486	2	NA	NA	NA	NA	NA	NA	NA	NA	NA	No	ID=2-238653039-238653246-CCACGCTGCCACGGGCTGCCTCTGTGACTGTGGTGTGTCACTGGTCCCGGC;MOTIFS=CCACGCTGCCACGGGCTGCCTCTGTGACTGTGGTGTGTCACTGGTCCCGGC;STRUC=<TR2105033>	HPRC,HGSVC,1KG-ONT	No	0.004	Yes	NA,NA	NA	NA
chr2:238717525	86225	DEL	1341	0.9619	0.2501	264	NA	NA	NA	NA	NA	NA	NA	NA	NA	No	ID=2-238717532-238717547-ATT;MOTIFS=ATT;STRUC=<TR2105151>,ID=2-238717545-238717554-T;MOTIFS=T;STRUC=(T)n,ID=2-238717561-238717574-T;MOTIFS=T;STRUC=<TR2105152>	HPRC,HGSVC,1KG-ONT	Yes	1.116	Yes	NA,NA	NA	NA
chr2:238767465	86226	INS	450	0.7994	0.6991	19	NA	NA	NA	NA	NA	NA	NA	NA	NA	No	NA	HPRC,HGSVC,1KG-ONT	No	0.183	Yes	NA,NA	NA	NA
chr2:238767585	86232	INS	199	0.7969	0.6927	10	NA	NA	NA	NA	NA	NA	NA	NA	NA	No	ID=2-238768134-238768313-CCTCTGTTTCAGTGAGTTCTTGTCTATTACACAGGTACACAGTGATTACT;MOTIFS=CCTCTGTTTCAGTGAGTTCTTGTCTATTACACAGGTACACAGTGATTACT;STRUC=(CCTCTGTTTCAGTGAGTTCTTGTCTATTACACAGGTACACAGTGATTACT)n	HGSVC	No	1.636	Yes	NA,NA	NA	NA
chr2:238767585	86231	INS	349	0.8955	0.3891	188	NA	NA	NA	NA	NA	NA	NA	NA	NA	No	ID=2-238768134-238768313-CCTCTGTTTCAGTGAGTTCTTGTCTATTACACAGGTACACAGTGATTACT;MOTIFS=CCTCTGTTTCAGTGAGTTCTTGTCTATTACACAGGTACACAGTGATTACT;STRUC=(CCTCTGTTTCAGTGAGTTCTTGTCTATTACACAGGTACACAGTGATTACT)n	HPRC,HGSVC,1KG-ONT	No	1.636	Yes	NA,NA	NA	NA
chr2:238767585	86230	INS	399	0.9705	0.1254	590	NA	NA	NA	NA	NA	NA	NA	NA	NA	No	ID=2-238768134-238768313-CCTCTGTTTCAGTGAGTTCTTGTCTATTACACAGGTACACAGTGATTACT;MOTIFS=CCTCTGTTTCAGTGAGTTCTTGTCTATTACACAGGTACACAGTGATTACT;STRUC=(CCTCTGTTTCAGTGAGTTCTTGTCTATTACACAGGTACACAGTGATTACT)n	HPRC,HGSVC,1KG-ONT	No	1.636	Yes	NA,NA	NA	NA
chr2:238767585	86229	INS	1698	0.8365	0.6332	1	NA	NA	NA	NA	NA	NA	NA	NA	NA	No	ID=2-238768134-238768313-CCTCTGTTTCAGTGAGTTCTTGTCTATTACACAGGTACACAGTGATTACT;MOTIFS=CCTCTGTTTCAGTGAGTTCTTGTCTATTACACAGGTACACAGTGATTACT;STRUC=(CCTCTGTTTCAGTGAGTTCTTGTCTATTACACAGGTACACAGTGATTACT)n	NA	No	1.636	No	NA,NA	NA	NA
chr2:238767585	86228	INS	749	0.815	0.6747	98	NA	NA	NA	NA	NA	NA	NA	NA	NA	No	ID=2-238768134-238768313-CCTCTGTTTCAGTGAGTTCTTGTCTATTACACAGGTACACAGTGATTACT;MOTIFS=CCTCTGTTTCAGTGAGTTCTTGTCTATTACACAGGTACACAGTGATTACT;STRUC=(CCTCTGTTTCAGTGAGTTCTTGTCTATTACACAGGTACACAGTGATTACT)n	HPRC,HGSVC,1KG-ONT	No	1.636	Yes	NA,NA	NA	NA
chr2:238767585	86227	INS	699	0.9024	0.3621	8	NA	NA	NA	NA	NA	NA	NA	NA	NA	No	ID=2-238768134-238768313-CCTCTGTTTCAGTGAGTTCTTGTCTATTACACAGGTACACAGTGATTACT;MOTIFS=CCTCTGTTTCAGTGAGTTCTTGTCTATTACACAGGTACACAGTGATTACT;STRUC=(CCTCTGTTTCAGTGAGTTCTTGTCTATTACACAGGTACACAGTGATTACT)n	HPRC,HGSVC,1KG-ONT	No	1.636	Yes	NA,NA	NA	NA
chr2:238767621	86234	INS	50	0.7952	0.6943	3	NA	NA	NA	NA	NA	NA	NA	NA	NA	No	ID=2-238768134-238768313-CCTCTGTTTCAGTGAGTTCTTGTCTATTACACAGGTACACAGTGATTACT;MOTIFS=CCTCTGTTTCAGTGAGTTCTTGTCTATTACACAGGTACACAGTGATTACT;STRUC=(CCTCTGTTTCAGTGAGTTCTTGTCTATTACACAGGTACACAGTGATTACT)n	HPRC	No	2.142	Yes	NA,NA	NA	NA
chr2:238767675	86235	INS	399	0.8728	0.4618	179	NA	NA	NA	NA	NA	NA	NA	NA	NA	No	ID=2-238768134-238768313-CCTCTGTTTCAGTGAGTTCTTGTCTATTACACAGGTACACAGTGATTACT;MOTIFS=CCTCTGTTTCAGTGAGTTCTTGTCTATTACACAGGTACACAGTGATTACT;STRUC=(CCTCTGTTTCAGTGAGTTCTTGTCTATTACACAGGTACACAGTGATTACT)n	HPRC,HGSVC,1KG-ONT	No	2.142	Yes	NA,NA	NA	NA
chr2:238767822	86236	INS	398	0.8383	0.6265	63	NA	NA	NA	NA	NA	NA	NA	NA	NA	No	ID=2-238768134-238768313-CCTCTGTTTCAGTGAGTTCTTGTCTATTACACAGGTACACAGTGATTACT;MOTIFS=CCTCTGTTTCAGTGAGTTCTTGTCTATTACACAGGTACACAGTGATTACT;STRUC=(CCTCTGTTTCAGTGAGTTCTTGTCTATTACACAGGTACACAGTGATTACT)n	HPRC,HGSVC,1KG-ONT	No	2.046	Yes	NA,NA	NA	NA
chr2:238767844	86238	INS	299	0.9434	0.2496	258	NA	NA	NA	NA	NA	NA	NA	NA	NA	No	ID=2-238768134-238768313-CCTCTGTTTCAGTGAGTTCTTGTCTATTACACAGGTACACAGTGATTACT;MOTIFS=CCTCTGTTTCAGTGAGTTCTTGTCTATTACACAGGTACACAGTGATTACT;STRUC=(CCTCTGTTTCAGTGAGTTCTTGTCTATTACACAGGTACACAGTGATTACT)n	HPRC,HGSVC,1KG-ONT	No	0.495	Yes	NA,NA	NA	NA
chr2:238767844	86237	INS	249	0.94	0.2471	2	NA	NA	NA	NA	NA	NA	NA	NA	NA	No	ID=2-238768134-238768313-CCTCTGTTTCAGTGAGTTCTTGTCTATTACACAGGTACACAGTGATTACT;MOTIFS=CCTCTGTTTCAGTGAGTTCTTGTCTATTACACAGGTACACAGTGATTACT;STRUC=(CCTCTGTTTCAGTGAGTTCTTGTCTATTACACAGGTACACAGTGATTACT)n	HPRC,HGSVC,1KG-ONT	No	0.495	No	NA,NA	NA	NA
chr2:238767881	86239	DEL	201	0.8271	0.6472	98	NA	NA	NA	NA	NA	NA	NA	NA	NA	No	ID=2-238768134-238768313-CCTCTGTTTCAGTGAGTTCTTGTCTATTACACAGGTACACAGTGATTACT;MOTIFS=CCTCTGTTTCAGTGAGTTCTTGTCTATTACACAGGTACACAGTGATTACT;STRUC=(CCTCTGTTTCAGTGAGTTCTTGTCTATTACACAGGTACACAGTGATTACT)n	HGSVC	Yes	0.774	Yes	NA,NA	NA	NA
chr2:238767906	86240	INS	149	0.844	0.5604	7	NA	NA	NA	NA	NA	NA	NA	NA	NA	No	ID=2-238768134-238768313-CCTCTGTTTCAGTGAGTTCTTGTCTATTACACAGGTACACAGTGATTACT;MOTIFS=CCTCTGTTTCAGTGAGTTCTTGTCTATTACACAGGTACACAGTGATTACT;STRUC=(CCTCTGTTTCAGTGAGTTCTTGTCTATTACACAGGTACACAGTGATTACT)n	HGSVC	No	1.636	Yes	NA,NA	NA	NA
chr2:238767907	86242	INS	498	0.8172	0.6476	20	NA	NA	NA	NA	NA	NA	NA	NA	NA	No	ID=2-238768134-238768313-CCTCTGTTTCAGTGAGTTCTTGTCTATTACACAGGTACACAGTGATTACT;MOTIFS=CCTCTGTTTCAGTGAGTTCTTGTCTATTACACAGGTACACAGTGATTACT;STRUC=(CCTCTGTTTCAGTGAGTTCTTGTCTATTACACAGGTACACAGTGATTACT)n	HPRC,HGSVC,1KG-ONT	No	1.636	Yes	NA,NA	NA	NA
chr2:238767907	86241	INS	398	0.9014	0.3582	82	NA	NA	NA	NA	NA	NA	NA	NA	NA	No	ID=2-238768134-238768313-CCTCTGTTTCAGTGAGTTCTTGTCTATTACACAGGTACACAGTGATTACT;MOTIFS=CCTCTGTTTCAGTGAGTTCTTGTCTATTACACAGGTACACAGTGATTACT;STRUC=(CCTCTGTTTCAGTGAGTTCTTGTCTATTACACAGGTACACAGTGATTACT)n	HPRC,HGSVC,1KG-ONT	No	1.636	Yes	NA,NA	NA	NA
chr2:238767944	86243	INS	200	0.8394	0.5842	7	NA	NA	NA	NA	NA	NA	NA	NA	NA	No	ID=2-238768134-238768313-CCTCTGTTTCAGTGAGTTCTTGTCTATTACACAGGTACACAGTGATTACT;MOTIFS=CCTCTGTTTCAGTGAGTTCTTGTCTATTACACAGGTACACAGTGATTACT;STRUC=(CCTCTGTTTCAGTGAGTTCTTGTCTATTACACAGGTACACAGTGATTACT)n	HGSVC	No	1.636	Yes	NA,NA	NA	NA
chr2:238768076	86244	INS	50	0.8534	0.6142	3	NA	NA	NA	NA	NA	NA	NA	NA	NA	No	ID=2-238768134-238768313-CCTCTGTTTCAGTGAGTTCTTGTCTATTACACAGGTACACAGTGATTACT;MOTIFS=CCTCTGTTTCAGTGAGTTCTTGTCTATTACACAGGTACACAGTGATTACT;STRUC=(CCTCTGTTTCAGTGAGTTCTTGTCTATTACACAGGTACACAGTGATTACT)n	NA	No	0.226	Yes	NA,NA	NA	NA
chr2:238768134	86245	INS	100	0.8789	0.4305	2	NA	NA	NA	NA	NA	NA	NA	NA	NA	No	ID=2-238768134-238768313-CCTCTGTTTCAGTGAGTTCTTGTCTATTACACAGGTACACAGTGATTACT;MOTIFS=CCTCTGTTTCAGTGAGTTCTTGTCTATTACACAGGTACACAGTGATTACT;STRUC=(CCTCTGTTTCAGTGAGTTCTTGTCTATTACACAGGTACACAGTGATTACT)n	HPRC,HGSVC,1KG-ONT	No	0.226	Yes	NA,NA	NA	NA
chr2:238769361	86258	INS	92	0.8092	0.685	19	NA	NA	NA	NA	NA	NA	NA	NA	NA	No	ID=2-238769221-238769235-TTTC,2-238769237-238769255-TTCT,2-238769277-238769289-TCTT,2-238769298-238769312-TCCC,2-238769312-238769328-TCTT,2-238769326-238769338-TTCT,2-238769335-238769346-TC,2-238769361-238769378-TTTC,2-238769375-238769392-TC,2-238769389-238769412-TCTT,2-238769411-238769423-TCTT,2-238769429-238769443-TTCT;MOTIFS=TCTT,TCCC,TC,TTTC,TTCT;STRUC=<VC139734>	HPRC,HGSVC	Yes	0.234	Yes	NA,NA	NA	NA
chr2:238769361	86257	INS	85	0.8337	0.6178	15	NA	NA	NA	NA	NA	NA	NA	NA	NA	No	ID=2-238769221-238769235-TTTC,2-238769237-238769255-TTCT,2-238769277-238769289-TCTT,2-238769298-238769312-TCCC,2-238769312-238769328-TCTT,2-238769326-238769338-TTCT,2-238769335-238769346-TC,2-238769361-238769378-TTTC,2-238769375-238769392-TC,2-238769389-238769412-TCTT,2-238769411-238769423-TCTT,2-238769429-238769443-TTCT;MOTIFS=TCTT,TCCC,TC,TTTC,TTCT;STRUC=<VC139734>	HPRC,HGSVC	Yes	0.234	Yes	NA,NA	NA	NA
chr2:238769361	86256	INS	106	0.9385	0.2439	4	NA	NA	NA	NA	NA	NA	NA	NA	NA	No	ID=2-238769221-238769235-TTTC,2-238769237-238769255-TTCT,2-238769277-238769289-TCTT,2-238769298-238769312-TCCC,2-238769312-238769328-TCTT,2-238769326-238769338-TTCT,2-238769335-238769346-TC,2-238769361-238769378-TTTC,2-238769375-238769392-TC,2-238769389-238769412-TCTT,2-238769411-238769423-TCTT,2-238769429-238769443-TTCT;MOTIFS=TCTT,TCCC,TC,TTTC,TTCT;STRUC=<VC139734>	HPRC,HGSVC	Yes	0.234	Yes	NA,NA	NA	NA
chr2:238769361	86255	INS	98	0.8564	0.5523	5	NA	NA	NA	NA	NA	NA	NA	NA	NA	No	ID=2-238769221-238769235-TTTC,2-238769237-238769255-TTCT,2-238769277-238769289-TCTT,2-238769298-238769312-TCCC,2-238769312-238769328-TCTT,2-238769326-238769338-TTCT,2-238769335-238769346-TC,2-238769361-238769378-TTTC,2-238769375-238769392-TC,2-238769389-238769412-TCTT,2-238769411-238769423-TCTT,2-238769429-238769443-TTCT;MOTIFS=TCTT,TCCC,TC,TTTC,TTCT;STRUC=<VC139734>	HPRC,HGSVC	Yes	0.234	Yes	NA,NA	NA	NA
chr2:238769361	86254	INS	86	0.8386	0.5883	49	NA	NA	NA	NA	NA	NA	NA	NA	NA	No	ID=2-238769221-238769235-TTTC,2-238769237-238769255-TTCT,2-238769277-238769289-TCTT,2-238769298-238769312-TCCC,2-238769312-238769328-TCTT,2-238769326-238769338-TTCT,2-238769335-238769346-TC,2-238769361-238769378-TTTC,2-238769375-238769392-TC,2-238769389-238769412-TCTT,2-238769411-238769423-TCTT,2-238769429-238769443-TTCT;MOTIFS=TCTT,TCCC,TC,TTTC,TTCT;STRUC=<VC139734>	HPRC,HGSVC	Yes	0.234	Yes	NA,NA	NA	NA
chr2:238769361	86253	INS	78	0.9165	0.3232	20	NA	NA	NA	NA	NA	NA	NA	NA	NA	No	ID=2-238769221-238769235-TTTC,2-238769237-238769255-TTCT,2-238769277-238769289-TCTT,2-238769298-238769312-TCCC,2-238769312-238769328-TCTT,2-238769326-238769338-TTCT,2-238769335-238769346-TC,2-238769361-238769378-TTTC,2-238769375-238769392-TC,2-238769389-238769412-TCTT,2-238769411-238769423-TCTT,2-238769429-238769443-TTCT;MOTIFS=TCTT,TCCC,TC,TTTC,TTCT;STRUC=<VC139734>	HPRC,HGSVC,1KG-ONT	Yes	0.234	Yes	NA,NA	NA	NA
chr2:238769361	86252	INS	68	0.97	0.1187	59	NA	NA	NA	NA	NA	NA	NA	NA	NA	No	ID=2-238769221-238769235-TTTC,2-238769237-238769255-TTCT,2-238769277-238769289-TCTT,2-238769298-238769312-TCCC,2-238769312-238769328-TCTT,2-238769326-238769338-TTCT,2-238769335-238769346-TC,2-238769361-238769378-TTTC,2-238769375-238769392-TC,2-238769389-238769412-TCTT,2-238769411-238769423-TCTT,2-238769429-238769443-TTCT;MOTIFS=TCTT,TCCC,TC,TTTC,TTCT;STRUC=<VC139734>	HPRC,HGSVC,1KG-ONT	Yes	0.234	Yes	NA,NA	NA	NA
chr2:238769361	86251	INS	58	0.9074	0.4419	46	NA	NA	NA	NA	NA	NA	NA	NA	NA	No	ID=2-238769221-238769235-TTTC,2-238769237-238769255-TTCT,2-238769277-238769289-TCTT,2-238769298-238769312-TCCC,2-238769312-238769328-TCTT,2-238769326-238769338-TTCT,2-238769335-238769346-TC,2-238769361-238769378-TTTC,2-238769375-238769392-TC,2-238769389-238769412-TCTT,2-238769411-238769423-TCTT,2-238769429-238769443-TTCT;MOTIFS=TCTT,TCCC,TC,TTTC,TTCT;STRUC=<VC139734>	HPRC,HGSVC,1KG-ONT	Yes	0.234	Yes	NA,NA	NA	NA
chr2:238769361	86250	INS	76	0.8709	0.5307	31	NA	NA	NA	NA	NA	NA	NA	NA	NA	No	ID=2-238769221-238769235-TTTC,2-238769237-238769255-TTCT,2-238769277-238769289-TCTT,2-238769298-238769312-TCCC,2-238769312-238769328-TCTT,2-238769326-238769338-TTCT,2-238769335-238769346-TC,2-238769361-238769378-TTTC,2-238769375-238769392-TC,2-238769389-238769412-TCTT,2-238769411-238769423-TCTT,2-238769429-238769443-TTCT;MOTIFS=TCTT,TCCC,TC,TTTC,TTCT;STRUC=<VC139734>	HPRC,HGSVC,1KG-ONT	Yes	0.234	Yes	NA,NA	NA	NA
chr2:238769361	86249	INS	72	0.8968	0.3765	67	NA	NA	NA	NA	NA	NA	NA	NA	NA	No	ID=2-238769221-238769235-TTTC,2-238769237-238769255-TTCT,2-238769277-238769289-TCTT,2-238769298-238769312-TCCC,2-238769312-238769328-TCTT,2-238769326-238769338-TTCT,2-238769335-238769346-TC,2-238769361-238769378-TTTC,2-238769375-238769392-TC,2-238769389-238769412-TCTT,2-238769411-238769423-TCTT,2-238769429-238769443-TTCT;MOTIFS=TCTT,TCCC,TC,TTTC,TTCT;STRUC=<VC139734>	HPRC,HGSVC,1KG-ONT	Yes	0.234	Yes	NA,NA	NA	NA
chr2:238769361	86248	INS	68	0.9465	0.1918	44	NA	NA	NA	NA	NA	NA	NA	NA	NA	No	ID=2-238769221-238769235-TTTC,2-238769237-238769255-TTCT,2-238769277-238769289-TCTT,2-238769298-238769312-TCCC,2-238769312-238769328-TCTT,2-238769326-238769338-TTCT,2-238769335-238769346-TC,2-238769361-238769378-TTTC,2-238769375-238769392-TC,2-238769389-238769412-TCTT,2-238769411-238769423-TCTT,2-238769429-238769443-TTCT;MOTIFS=TCTT,TCCC,TC,TTTC,TTCT;STRUC=<VC139734>	HPRC,HGSVC,1KG-ONT	Yes	0.234	Yes	NA,NA	NA	NA
chr2:238769361	86247	INS	64	0.8908	0.393	39	NA	NA	NA	NA	NA	NA	NA	NA	NA	No	ID=2-238769221-238769235-TTTC,2-238769237-238769255-TTCT,2-238769277-238769289-TCTT,2-238769298-238769312-TCCC,2-238769312-238769328-TCTT,2-238769326-238769338-TTCT,2-238769335-238769346-TC,2-238769361-238769378-TTTC,2-238769375-238769392-TC,2-238769389-238769412-TCTT,2-238769411-238769423-TCTT,2-238769429-238769443-TTCT;MOTIFS=TCTT,TCCC,TC,TTTC,TTCT;STRUC=<VC139734>	HPRC,HGSVC,1KG-ONT	Yes	0.234	Yes	NA,NA	NA	NA
chr2:238769361	86246	INS	54	0.8659	0.5518	66	NA	NA	NA	NA	NA	NA	NA	NA	NA	No	ID=2-238769221-238769235-TTTC,2-238769237-238769255-TTCT,2-238769277-238769289-TCTT,2-238769298-238769312-TCCC,2-238769312-238769328-TCTT,2-238769326-238769338-TTCT,2-238769335-238769346-TC,2-238769361-238769378-TTTC,2-238769375-238769392-TC,2-238769389-238769412-TCTT,2-238769411-238769423-TCTT,2-238769429-238769443-TTCT;MOTIFS=TCTT,TCCC,TC,TTTC,TTCT;STRUC=<VC139734>	HPRC,HGSVC,1KG-ONT	Yes	0.234	Yes	NA,NA	NA	NA
chr2:238769362	86259	INS	51	0.822	0.6866	52	NA	NA	NA	NA	NA	NA	NA	NA	NA	No	ID=2-238769221-238769235-TTTC,2-238769237-238769255-TTCT,2-238769277-238769289-TCTT,2-238769298-238769312-TCCC,2-238769312-238769328-TCTT,2-238769326-238769338-TTCT,2-238769335-238769346-TC,2-238769361-238769378-TTTC,2-238769375-238769392-TC,2-238769389-238769412-TCTT,2-238769411-238769423-TCTT,2-238769429-238769443-TTCT;MOTIFS=TCTT,TCCC,TC,TTTC,TTCT;STRUC=<VC139734>	HPRC,HGSVC,1KG-ONT	Yes	0.234	Yes	NA,NA	NA	NA
chr2:238769363	86263	INS	72	0.9526	0.1851	50	NA	NA	NA	NA	NA	NA	NA	NA	NA	No	ID=2-238769221-238769235-TTTC,2-238769237-238769255-TTCT,2-238769277-238769289-TCTT,2-238769298-238769312-TCCC,2-238769312-238769328-TCTT,2-238769326-238769338-TTCT,2-238769335-238769346-TC,2-238769361-238769378-TTTC,2-238769375-238769392-TC,2-238769389-238769412-TCTT,2-238769411-238769423-TCTT,2-238769429-238769443-TTCT;MOTIFS=TCTT,TCCC,TC,TTTC,TTCT;STRUC=<VC139734>	HPRC,HGSVC,1KG-ONT	Yes	0.234	Yes	NA,NA	NA	NA
chr2:238769363	86262	INS	64	0.8192	0.6426	67	NA	NA	NA	NA	NA	NA	NA	NA	NA	No	ID=2-238769221-238769235-TTTC,2-238769237-238769255-TTCT,2-238769277-238769289-TCTT,2-238769298-238769312-TCCC,2-238769312-238769328-TCTT,2-238769326-238769338-TTCT,2-238769335-238769346-TC,2-238769361-238769378-TTTC,2-238769375-238769392-TC,2-238769389-238769412-TCTT,2-238769411-238769423-TCTT,2-238769429-238769443-TTCT;MOTIFS=TCTT,TCCC,TC,TTTC,TTCT;STRUC=<VC139734>	HPRC,HGSVC,1KG-ONT	Yes	0.234	Yes	NA,NA	NA	NA
chr2:238769363	86261	INS	79	0.8617	0.5695	69	NA	NA	NA	NA	NA	NA	NA	NA	NA	No	ID=2-238769221-238769235-TTTC,2-238769237-238769255-TTCT,2-238769277-238769289-TCTT,2-238769298-238769312-TCCC,2-238769312-238769328-TCTT,2-238769326-238769338-TTCT,2-238769335-238769346-TC,2-238769361-238769378-TTTC,2-238769375-238769392-TC,2-238769389-238769412-TCTT,2-238769411-238769423-TCTT,2-238769429-238769443-TTCT;MOTIFS=TCTT,TCCC,TC,TTTC,TTCT;STRUC=<VC139734>	HPRC,HGSVC,1KG-ONT	Yes	0.234	Yes	NA,NA	NA	NA
chr2:238769363	86260	INS	57	0.8959	0.41	16	NA	NA	NA	NA	NA	NA	NA	NA	NA	No	ID=2-238769221-238769235-TTTC,2-238769237-238769255-TTCT,2-238769277-238769289-TCTT,2-238769298-238769312-TCCC,2-238769312-238769328-TCTT,2-238769326-238769338-TTCT,2-238769335-238769346-TC,2-238769361-238769378-TTTC,2-238769375-238769392-TC,2-238769389-238769412-TCTT,2-238769411-238769423-TCTT,2-238769429-238769443-TTCT;MOTIFS=TCTT,TCCC,TC,TTTC,TTCT;STRUC=<VC139734>	HPRC,HGSVC,1KG-ONT	Yes	0.234	No	NA,NA	NA	NA
chr2:238769375	86265	INS	56	0.8494	0.5882	21	NA	NA	NA	NA	NA	NA	NA	NA	NA	No	ID=2-238769221-238769235-TTTC,2-238769237-238769255-TTCT,2-238769277-238769289-TCTT,2-238769298-238769312-TCCC,2-238769312-238769328-TCTT,2-238769326-238769338-TTCT,2-238769335-238769346-TC,2-238769361-238769378-TTTC,2-238769375-238769392-TC,2-238769389-238769412-TCTT,2-238769411-238769423-TCTT,2-238769429-238769443-TTCT;MOTIFS=TCTT,TCCC,TC,TTTC,TTCT;STRUC=<VC139734>	HPRC,HGSVC,1KG-ONT	Yes	0.234	Yes	NA,NA	NA	NA
chr2:238769375	86264	INS	52	0.9085	0.3263	93	NA	NA	NA	NA	NA	NA	NA	NA	NA	No	ID=2-238769221-238769235-TTTC,2-238769237-238769255-TTCT,2-238769277-238769289-TCTT,2-238769298-238769312-TCCC,2-238769312-238769328-TCTT,2-238769326-238769338-TTCT,2-238769335-238769346-TC,2-238769361-238769378-TTTC,2-238769375-238769392-TC,2-238769389-238769412-TCTT,2-238769411-238769423-TCTT,2-238769429-238769443-TTCT;MOTIFS=TCTT,TCCC,TC,TTTC,TTCT;STRUC=<VC139734>	HPRC,HGSVC,1KG-ONT	Yes	0.234	Yes	NA,NA	NA	NA
chr2:238769377	86282	INS	77	0.838	0.5939	8	NA	NA	NA	NA	NA	NA	NA	NA	NA	No	ID=2-238769221-238769235-TTTC,2-238769237-238769255-TTCT,2-238769277-238769289-TCTT,2-238769298-238769312-TCCC,2-238769312-238769328-TCTT,2-238769326-238769338-TTCT,2-238769335-238769346-TC,2-238769361-238769378-TTTC,2-238769375-238769392-TC,2-238769389-238769412-TCTT,2-238769411-238769423-TCTT,2-238769429-238769443-TTCT;MOTIFS=TCTT,TCCC,TC,TTTC,TTCT;STRUC=<VC139734>	HPRC,HGSVC,1KG-ONT	Yes	0.234	No	NA,NA	NA	NA
chr2:238769377	86281	INS	59	0.8331	0.5972	11	NA	NA	NA	NA	NA	NA	NA	NA	NA	No	ID=2-238769221-238769235-TTTC,2-238769237-238769255-TTCT,2-238769277-238769289-TCTT,2-238769298-238769312-TCCC,2-238769312-238769328-TCTT,2-238769326-238769338-TTCT,2-238769335-238769346-TC,2-238769361-238769378-TTTC,2-238769375-238769392-TC,2-238769389-238769412-TCTT,2-238769411-238769423-TCTT,2-238769429-238769443-TTCT;MOTIFS=TCTT,TCCC,TC,TTTC,TTCT;STRUC=<VC139734>	HPRC,HGSVC,1KG-ONT	Yes	0.234	No	NA,NA	NA	NA
chr2:238769377	86280	INS	63	0.8659	0.4796	30	NA	NA	NA	NA	NA	NA	NA	NA	NA	No	ID=2-238769221-238769235-TTTC,2-238769237-238769255-TTCT,2-238769277-238769289-TCTT,2-238769298-238769312-TCCC,2-238769312-238769328-TCTT,2-238769326-238769338-TTCT,2-238769335-238769346-TC,2-238769361-238769378-TTTC,2-238769375-238769392-TC,2-238769389-238769412-TCTT,2-238769411-238769423-TCTT,2-238769429-238769443-TTCT;MOTIFS=TCTT,TCCC,TC,TTTC,TTCT;STRUC=<VC139734>	HPRC,HGSVC,1KG-ONT	Yes	0.234	Yes	NA,NA	NA	NA
chr2:238769377	86279	INS	69	0.8854	0.42	15	NA	NA	NA	NA	NA	NA	NA	NA	NA	No	ID=2-238769221-238769235-TTTC,2-238769237-238769255-TTCT,2-238769277-238769289-TCTT,2-238769298-238769312-TCCC,2-238769312-238769328-TCTT,2-238769326-238769338-TTCT,2-238769335-238769346-TC,2-238769361-238769378-TTTC,2-238769375-238769392-TC,2-238769389-238769412-TCTT,2-238769411-238769423-TCTT,2-238769429-238769443-TTCT;MOTIFS=TCTT,TCCC,TC,TTTC,TTCT;STRUC=<VC139734>	HPRC,HGSVC,1KG-ONT	Yes	0.234	Yes	NA,NA	NA	NA
chr2:238769377	86278	INS	73	0.8977	0.3594	25	NA	NA	NA	NA	NA	NA	NA	NA	NA	No	ID=2-238769221-238769235-TTTC,2-238769237-238769255-TTCT,2-238769277-238769289-TCTT,2-238769298-238769312-TCCC,2-238769312-238769328-TCTT,2-238769326-238769338-TTCT,2-238769335-238769346-TC,2-238769361-238769378-TTTC,2-238769375-238769392-TC,2-238769389-238769412-TCTT,2-238769411-238769423-TCTT,2-238769429-238769443-TTCT;MOTIFS=TCTT,TCCC,TC,TTTC,TTCT;STRUC=<VC139734>	HPRC,HGSVC,1KG-ONT	Yes	0.234	Yes	NA,NA	NA	NA
chr2:238769377	86277	INS	76	0.879	0.4602	2	NA	NA	NA	NA	NA	NA	NA	NA	NA	No	ID=2-238769221-238769235-TTTC,2-238769237-238769255-TTCT,2-238769277-238769289-TCTT,2-238769298-238769312-TCCC,2-238769312-238769328-TCTT,2-238769326-238769338-TTCT,2-238769335-238769346-TC,2-238769361-238769378-TTTC,2-238769375-238769392-TC,2-238769389-238769412-TCTT,2-238769411-238769423-TCTT,2-238769429-238769443-TTCT;MOTIFS=TCTT,TCCC,TC,TTTC,TTCT;STRUC=<VC139734>	HPRC,HGSVC,1KG-ONT	Yes	0.234	No	NA,NA	NA	NA
chr2:238769377	86276	INS	58	0.8873	0.4143	35	NA	NA	NA	NA	NA	NA	NA	NA	NA	No	ID=2-238769221-238769235-TTTC,2-238769237-238769255-TTCT,2-238769277-238769289-TCTT,2-238769298-238769312-TCCC,2-238769312-238769328-TCTT,2-238769326-238769338-TTCT,2-238769335-238769346-TC,2-238769361-238769378-TTTC,2-238769375-238769392-TC,2-238769389-238769412-TCTT,2-238769411-238769423-TCTT,2-238769429-238769443-TTCT;MOTIFS=TCTT,TCCC,TC,TTTC,TTCT;STRUC=<VC139734>	HPRC,HGSVC,1KG-ONT	Yes	0.234	Yes	NA,NA	NA	NA
chr2:238769377	86275	INS	62	0.8696	0.485	83	NA	NA	NA	NA	NA	NA	NA	NA	NA	No	ID=2-238769221-238769235-TTTC,2-238769237-238769255-TTCT,2-238769277-238769289-TCTT,2-238769298-238769312-TCCC,2-238769312-238769328-TCTT,2-238769326-238769338-TTCT,2-238769335-238769346-TC,2-238769361-238769378-TTTC,2-238769375-238769392-TC,2-238769389-238769412-TCTT,2-238769411-238769423-TCTT,2-238769429-238769443-TTCT;MOTIFS=TCTT,TCCC,TC,TTTC,TTCT;STRUC=<VC139734>	HPRC,HGSVC,1KG-ONT	Yes	0.234	Yes	NA,NA	NA	NA
chr2:238769377	86274	INS	66	0.9532	0.1899	41	NA	NA	NA	NA	NA	NA	NA	NA	NA	No	ID=2-238769221-238769235-TTTC,2-238769237-238769255-TTCT,2-238769277-238769289-TCTT,2-238769298-238769312-TCCC,2-238769312-238769328-TCTT,2-238769326-238769338-TTCT,2-238769335-238769346-TC,2-238769361-238769378-TTTC,2-238769375-238769392-TC,2-238769389-238769412-TCTT,2-238769411-238769423-TCTT,2-238769429-238769443-TTCT;MOTIFS=TCTT,TCCC,TC,TTTC,TTCT;STRUC=<VC139734>	HPRC,HGSVC,1KG-ONT	Yes	0.234	Yes	NA,NA	NA	NA
chr2:238769377	86273	INS	70	0.8688	0.4853	39	NA	NA	NA	NA	NA	NA	NA	NA	NA	No	ID=2-238769221-238769235-TTTC,2-238769237-238769255-TTCT,2-238769277-238769289-TCTT,2-238769298-238769312-TCCC,2-238769312-238769328-TCTT,2-238769326-238769338-TTCT,2-238769335-238769346-TC,2-238769361-238769378-TTTC,2-238769375-238769392-TC,2-238769389-238769412-TCTT,2-238769411-238769423-TCTT,2-238769429-238769443-TTCT;MOTIFS=TCTT,TCCC,TC,TTTC,TTCT;STRUC=<VC139734>	HPRC,HGSVC,1KG-ONT	Yes	0.234	Yes	NA,NA	NA	NA
chr2:238769377	86272	INS	78	0.8744	0.4941	53	NA	NA	NA	NA	NA	NA	NA	NA	NA	No	ID=2-238769221-238769235-TTTC,2-238769237-238769255-TTCT,2-238769277-238769289-TCTT,2-238769298-238769312-TCCC,2-238769312-238769328-TCTT,2-238769326-238769338-TTCT,2-238769335-238769346-TC,2-238769361-238769378-TTTC,2-238769375-238769392-TC,2-238769389-238769412-TCTT,2-238769411-238769423-TCTT,2-238769429-238769443-TTCT;MOTIFS=TCTT,TCCC,TC,TTTC,TTCT;STRUC=<VC139734>	HPRC,HGSVC,1KG-ONT	Yes	0.234	Yes	NA,NA	NA	NA
chr2:238769377	86271	INS	72	0.8509	0.6925	7	NA	NA	NA	NA	NA	NA	NA	NA	NA	No	ID=2-238769221-238769235-TTTC,2-238769237-238769255-TTCT,2-238769277-238769289-TCTT,2-238769298-238769312-TCCC,2-238769312-238769328-TCTT,2-238769326-238769338-TTCT,2-238769335-238769346-TC,2-238769361-238769378-TTTC,2-238769375-238769392-TC,2-238769389-238769412-TCTT,2-238769411-238769423-TCTT,2-238769429-238769443-TTCT;MOTIFS=TCTT,TCCC,TC,TTTC,TTCT;STRUC=<VC139734>	HPRC,HGSVC,1KG-ONT	Yes	0.234	No	NA,NA	NA	NA
chr2:238769377	86270	INS	54	0.8579	0.5209	68	NA	NA	NA	NA	NA	NA	NA	NA	NA	No	ID=2-238769221-238769235-TTTC,2-238769237-238769255-TTCT,2-238769277-238769289-TCTT,2-238769298-238769312-TCCC,2-238769312-238769328-TCTT,2-238769326-238769338-TTCT,2-238769335-238769346-TC,2-238769361-238769378-TTTC,2-238769375-238769392-TC,2-238769389-238769412-TCTT,2-238769411-238769423-TCTT,2-238769429-238769443-TTCT;MOTIFS=TCTT,TCCC,TC,TTTC,TTCT;STRUC=<VC139734>	HPRC,HGSVC,1KG-ONT	Yes	0.234	Yes	NA,NA	NA	NA
chr2:238769377	86269	INS	58	0.8915	0.4028	32	NA	NA	NA	NA	NA	NA	NA	NA	NA	No	ID=2-238769221-238769235-TTTC,2-238769237-238769255-TTCT,2-238769277-238769289-TCTT,2-238769298-238769312-TCCC,2-238769312-238769328-TCTT,2-238769326-238769338-TTCT,2-238769335-238769346-TC,2-238769361-238769378-TTTC,2-238769375-238769392-TC,2-238769389-238769412-TCTT,2-238769411-238769423-TCTT,2-238769429-238769443-TTCT;MOTIFS=TCTT,TCCC,TC,TTTC,TTCT;STRUC=<VC139734>	HPRC,HGSVC,1KG-ONT	Yes	0.234	Yes	NA,NA	NA	NA
chr2:238769377	86268	INS	79	0.8394	0.5686	11	NA	NA	NA	NA	NA	NA	NA	NA	NA	No	ID=2-238769221-238769235-TTTC,2-238769237-238769255-TTCT,2-238769277-238769289-TCTT,2-238769298-238769312-TCCC,2-238769312-238769328-TCTT,2-238769326-238769338-TTCT,2-238769335-238769346-TC,2-238769361-238769378-TTTC,2-238769375-238769392-TC,2-238769389-238769412-TCTT,2-238769411-238769423-TCTT,2-238769429-238769443-TTCT;MOTIFS=TCTT,TCCC,TC,TTTC,TTCT;STRUC=<VC139734>	HPRC,HGSVC,1KG-ONT	Yes	0.234	No	NA,NA	NA	NA
chr2:238769377	86266	INS	50	0.8625	0.528	43	NA	NA	NA	NA	NA	NA	NA	NA	NA	No	ID=2-238769221-238769235-TTTC,2-238769237-238769255-TTCT,2-238769277-238769289-TCTT,2-238769298-238769312-TCCC,2-238769312-238769328-TCTT,2-238769326-238769338-TTCT,2-238769335-238769346-TC,2-238769361-238769378-TTTC,2-238769375-238769392-TC,2-238769389-238769412-TCTT,2-238769411-238769423-TCTT,2-238769429-238769443-TTCT;MOTIFS=TCTT,TCCC,TC,TTTC,TTCT;STRUC=<VC139734>	HPRC,HGSVC,1KG-ONT	Yes	0.234	Yes	NA,NA	NA	NA
chr2:238769378	86286	INS	55	0.8075	0.6874	3	NA	NA	NA	NA	NA	NA	NA	NA	NA	No	ID=2-238769221-238769235-TTTC,2-238769237-238769255-TTCT,2-238769277-238769289-TCTT,2-238769298-238769312-TCCC,2-238769312-238769328-TCTT,2-238769326-238769338-TTCT,2-238769335-238769346-TC,2-238769361-238769378-TTTC,2-238769375-238769392-TC,2-238769389-238769412-TCTT,2-238769411-238769423-TCTT,2-238769429-238769443-TTCT;MOTIFS=TCTT,TCCC,TC,TTTC,TTCT;STRUC=<VC139734>	HPRC,HGSVC,1KG-ONT	Yes	0.234	No	NA,NA	NA	NA
chr2:238769378	86285	INS	57	0.8066	0.678	2	NA	NA	NA	NA	NA	NA	NA	NA	NA	No	ID=2-238769221-238769235-TTTC,2-238769237-238769255-TTCT,2-238769277-238769289-TCTT,2-238769298-238769312-TCCC,2-238769312-238769328-TCTT,2-238769326-238769338-TTCT,2-238769335-238769346-TC,2-238769361-238769378-TTTC,2-238769375-238769392-TC,2-238769389-238769412-TCTT,2-238769411-238769423-TCTT,2-238769429-238769443-TTCT;MOTIFS=TCTT,TCCC,TC,TTTC,TTCT;STRUC=<VC139734>	HPRC,HGSVC,1KG-ONT	Yes	0.234	No	NA,NA	NA	NA
chr2:238769378	86284	INS	71	0.8226	0.6401	14	NA	NA	NA	NA	NA	NA	NA	NA	NA	No	ID=2-238769221-238769235-TTTC,2-238769237-238769255-TTCT,2-238769277-238769289-TCTT,2-238769298-238769312-TCCC,2-238769312-238769328-TCTT,2-238769326-238769338-TTCT,2-238769335-238769346-TC,2-238769361-238769378-TTTC,2-238769375-238769392-TC,2-238769389-238769412-TCTT,2-238769411-238769423-TCTT,2-238769429-238769443-TTCT;MOTIFS=TCTT,TCCC,TC,TTTC,TTCT;STRUC=<VC139734>	HPRC,HGSVC,1KG-ONT	Yes	0.234	Yes	NA,NA	NA	NA
chr2:238769378	86283	INS	62	0.8093	0.6638	4	NA	NA	NA	NA	NA	NA	NA	NA	NA	No	ID=2-238769221-238769235-TTTC,2-238769237-238769255-TTCT,2-238769277-238769289-TCTT,2-238769298-238769312-TCCC,2-238769312-238769328-TCTT,2-238769326-238769338-TTCT,2-238769335-238769346-TC,2-238769361-238769378-TTTC,2-238769375-238769392-TC,2-238769389-238769412-TCTT,2-238769411-238769423-TCTT,2-238769429-238769443-TTCT;MOTIFS=TCTT,TCCC,TC,TTTC,TTCT;STRUC=<VC139734>	HPRC,HGSVC,1KG-ONT	Yes	0.234	No	NA,NA	NA	NA
chr2:238769381	86287	INS	68	0.8773	0.4399	44	NA	NA	NA	NA	NA	NA	NA	NA	NA	No	ID=2-238769221-238769235-TTTC,2-238769237-238769255-TTCT,2-238769277-238769289-TCTT,2-238769298-238769312-TCCC,2-238769312-238769328-TCTT,2-238769326-238769338-TTCT,2-238769335-238769346-TC,2-238769361-238769378-TTTC,2-238769375-238769392-TC,2-238769389-238769412-TCTT,2-238769411-238769423-TCTT,2-238769429-238769443-TTCT;MOTIFS=TCTT,TCCC,TC,TTTC,TTCT;STRUC=<VC139734>	HPRC,HGSVC,1KG-ONT	Yes	0.234	Yes	NA,NA	NA	NA
chr2:238769392	86288	INS	74	0.8928	0.3908	42	NA	NA	NA	NA	NA	NA	NA	NA	NA	No	ID=2-238769221-238769235-TTTC,2-238769237-238769255-TTCT,2-238769277-238769289-TCTT,2-238769298-238769312-TCCC,2-238769312-238769328-TCTT,2-238769326-238769338-TTCT,2-238769335-238769346-TC,2-238769361-238769378-TTTC,2-238769375-238769392-TC,2-238769389-238769412-TCTT,2-238769411-238769423-TCTT,2-238769429-238769443-TTCT;MOTIFS=TCTT,TCCC,TC,TTTC,TTCT;STRUC=<VC139734>	HPRC,HGSVC,1KG-ONT	Yes	0.234	Yes	NA,NA	NA	NA
chr2:238769395	86289	INS	57	0.8883	0.4129	41	NA	NA	NA	NA	NA	NA	NA	NA	NA	No	ID=2-238769221-238769235-TTTC,2-238769237-238769255-TTCT,2-238769277-238769289-TCTT,2-238769298-238769312-TCCC,2-238769312-238769328-TCTT,2-238769326-238769338-TTCT,2-238769335-238769346-TC,2-238769361-238769378-TTTC,2-238769375-238769392-TC,2-238769389-238769412-TCTT,2-238769411-238769423-TCTT,2-238769429-238769443-TTCT;MOTIFS=TCTT,TCCC,TC,TTTC,TTCT;STRUC=<VC139734>	HPRC,HGSVC,1KG-ONT	Yes	0.234	Yes	NA,NA	NA	NA
chr2:238776506	86290	INS	160	0.8744	0.4462	91	NA	NA	NA	NA	NA	NA	NA	NA	enhancer	No	ID=2-238776472-238776625-GAAAGAGGAAGGACGTTTGTCAGAGAAGTCACTGAGCATG,2-238776954-238776963-AAG,2-238776986-238777117-AGCATGGAAAGAGGAAGGACGTTTGTCAGAGAAGTCACTC;MOTIFS=GAAAGAGGAAGGACGTTTGTCAGAGAAGTCACTGAGCATG,AAG,AGCATGGAAAGAGGAAGGACGTTTGTCAGAGAAGTCACTC;STRUC=<VC139735>	HPRC,HGSVC,1KG-ONT	No	0.034	Yes	NA,NA	NA	NA
chr2:238776558	86293	INS	400	0.8686	0.5004	2	NA	NA	NA	NA	NA	NA	NA	NA	enhancer	No	ID=2-238776472-238776625-GAAAGAGGAAGGACGTTTGTCAGAGAAGTCACTGAGCATG,2-238776954-238776963-AAG,2-238776986-238777117-AGCATGGAAAGAGGAAGGACGTTTGTCAGAGAAGTCACTC;MOTIFS=GAAAGAGGAAGGACGTTTGTCAGAGAAGTCACTGAGCATG,AAG,AGCATGGAAAGAGGAAGGACGTTTGTCAGAGAAGTCACTC;STRUC=<VC139735>	HPRC,HGSVC	No	0.002	No	NA,NA	NA	NA
chr2:238776558	86292	INS	280	0.8209	0.6707	4	NA	NA	NA	NA	NA	NA	NA	NA	enhancer	No	ID=2-238776472-238776625-GAAAGAGGAAGGACGTTTGTCAGAGAAGTCACTGAGCATG,2-238776954-238776963-AAG,2-238776986-238777117-AGCATGGAAAGAGGAAGGACGTTTGTCAGAGAAGTCACTC;MOTIFS=GAAAGAGGAAGGACGTTTGTCAGAGAAGTCACTGAGCATG,AAG,AGCATGGAAAGAGGAAGGACGTTTGTCAGAGAAGTCACTC;STRUC=<VC139735>	HPRC	No	0.002	No	NA,NA	NA	NA
chr2:238776559	86294	INS	640	0.8334	0.6051	2	NA	NA	NA	NA	NA	NA	NA	NA	enhancer	No	ID=2-238776472-238776625-GAAAGAGGAAGGACGTTTGTCAGAGAAGTCACTGAGCATG,2-238776954-238776963-AAG,2-238776986-238777117-AGCATGGAAAGAGGAAGGACGTTTGTCAGAGAAGTCACTC;MOTIFS=GAAAGAGGAAGGACGTTTGTCAGAGAAGTCACTGAGCATG,AAG,AGCATGGAAAGAGGAAGGACGTTTGTCAGAGAAGTCACTC;STRUC=<VC139735>	HPRC,HGSVC	No	0.002	No	NA,NA	NA	NA
chr2:238776598	86296	INS	320	0.851	0.5528	12	NA	NA	NA	NA	NA	NA	NA	NA	enhancer	No	ID=2-238776472-238776625-GAAAGAGGAAGGACGTTTGTCAGAGAAGTCACTGAGCATG,2-238776954-238776963-AAG,2-238776986-238777117-AGCATGGAAAGAGGAAGGACGTTTGTCAGAGAAGTCACTC;MOTIFS=GAAAGAGGAAGGACGTTTGTCAGAGAAGTCACTGAGCATG,AAG,AGCATGGAAAGAGGAAGGACGTTTGTCAGAGAAGTCACTC;STRUC=<VC139735>	HPRC,HGSVC,1KG-ONT	No	0.002	Yes	NA,NA	NA	NA
chr2:238776602	86297	INS	1960	0.8414	0.6034	33	NA	NA	NA	NA	NA	NA	NA	NA	enhancer	No	ID=2-238776472-238776625-GAAAGAGGAAGGACGTTTGTCAGAGAAGTCACTGAGCATG,2-238776954-238776963-AAG,2-238776986-238777117-AGCATGGAAAGAGGAAGGACGTTTGTCAGAGAAGTCACTC;MOTIFS=GAAAGAGGAAGGACGTTTGTCAGAGAAGTCACTGAGCATG,AAG,AGCATGGAAAGAGGAAGGACGTTTGTCAGAGAAGTCACTC;STRUC=<VC139735>	NA	No	0.002	Yes	NA,NA	NA	NA
chr2:238776638	86298	DEL	160	0.8133	0.6509	13	NA	NA	NA	NA	NA	NA	NA	NA	enhancer	No	ID=2-238776472-238776625-GAAAGAGGAAGGACGTTTGTCAGAGAAGTCACTGAGCATG,2-238776954-238776963-AAG,2-238776986-238777117-AGCATGGAAAGAGGAAGGACGTTTGTCAGAGAAGTCACTC;MOTIFS=GAAAGAGGAAGGACGTTTGTCAGAGAAGTCACTGAGCATG,AAG,AGCATGGAAAGAGGAAGGACGTTTGTCAGAGAAGTCACTC;STRUC=<VC139735>	HGSVC	No	3.496	Yes	NA,NA	NA	NA
chr2:238776657	86299	DEL	200	0.8318	0.6212	1	NA	NA	NA	NA	NA	NA	NA	NA	enhancer	No	ID=2-238776472-238776625-GAAAGAGGAAGGACGTTTGTCAGAGAAGTCACTGAGCATG,2-238776954-238776963-AAG,2-238776986-238777117-AGCATGGAAAGAGGAAGGACGTTTGTCAGAGAAGTCACTC;MOTIFS=GAAAGAGGAAGGACGTTTGTCAGAGAAGTCACTGAGCATG,AAG,AGCATGGAAAGAGGAAGGACGTTTGTCAGAGAAGTCACTC;STRUC=<VC139735>	NA	No	3.684	No	NA,NA	NA	NA
chr2:238776678	86300	INS	480	0.8623	0.5213	2	NA	NA	NA	NA	NA	NA	NA	NA	enhancer	No	ID=2-238776472-238776625-GAAAGAGGAAGGACGTTTGTCAGAGAAGTCACTGAGCATG,2-238776954-238776963-AAG,2-238776986-238777117-AGCATGGAAAGAGGAAGGACGTTTGTCAGAGAAGTCACTC;MOTIFS=GAAAGAGGAAGGACGTTTGTCAGAGAAGTCACTGAGCATG,AAG,AGCATGGAAAGAGGAAGGACGTTTGTCAGAGAAGTCACTC;STRUC=<VC139735>	HPRC,HGSVC	No	0.034	No	NA,NA	NA	NA
chr2:238776679	86301	INS	80	0.8202	0.6349	2	NA	NA	NA	NA	NA	NA	NA	NA	enhancer	No	ID=2-238776472-238776625-GAAAGAGGAAGGACGTTTGTCAGAGAAGTCACTGAGCATG,2-238776954-238776963-AAG,2-238776986-238777117-AGCATGGAAAGAGGAAGGACGTTTGTCAGAGAAGTCACTC;MOTIFS=GAAAGAGGAAGGACGTTTGTCAGAGAAGTCACTGAGCATG,AAG,AGCATGGAAAGAGGAAGGACGTTTGTCAGAGAAGTCACTC;STRUC=<VC139735>	HPRC,HGSVC,1KG-ONT	No	0.034	No	NA,NA	NA	NA
chr2:238776839	86304	INS	560	0.8321	0.6212	1	NA	NA	NA	NA	NA	NA	NA	NA	enhancer	No	ID=2-238776472-238776625-GAAAGAGGAAGGACGTTTGTCAGAGAAGTCACTGAGCATG,2-238776954-238776963-AAG,2-238776986-238777117-AGCATGGAAAGAGGAAGGACGTTTGTCAGAGAAGTCACTC;MOTIFS=GAAAGAGGAAGGACGTTTGTCAGAGAAGTCACTGAGCATG,AAG,AGCATGGAAAGAGGAAGGACGTTTGTCAGAGAAGTCACTC;STRUC=<VC139735>	HPRC,HGSVC	No	0.034	No	NA,NA	NA	NA
chr2:238777066	86307	INS	280	0.8882	0.6433	5	NA	NA	NA	NA	NA	NA	NA	NA	enhancer	No	ID=2-238776472-238776625-GAAAGAGGAAGGACGTTTGTCAGAGAAGTCACTGAGCATG,2-238776954-238776963-AAG,2-238776986-238777117-AGCATGGAAAGAGGAAGGACGTTTGTCAGAGAAGTCACTC;MOTIFS=GAAAGAGGAAGGACGTTTGTCAGAGAAGTCACTGAGCATG,AAG,AGCATGGAAAGAGGAAGGACGTTTGTCAGAGAAGTCACTC;STRUC=<VC139735>	HPRC,HGSVC,1KG-ONT	No	0.031	Yes	NA,NA	NA	NA
chr2:238777106	86309	INS	1400	0.9242	0.2724	16	NA	NA	NA	NA	NA	NA	NA	NA	enhancer	No	ID=2-238776472-238776625-GAAAGAGGAAGGACGTTTGTCAGAGAAGTCACTGAGCATG,2-238776954-238776963-AAG,2-238776986-238777117-AGCATGGAAAGAGGAAGGACGTTTGTCAGAGAAGTCACTC;MOTIFS=GAAAGAGGAAGGACGTTTGTCAGAGAAGTCACTGAGCATG,AAG,AGCATGGAAAGAGGAAGGACGTTTGTCAGAGAAGTCACTC;STRUC=<VC139735>	HPRC,HGSVC,1KG-ONT	No	0.0	Yes	NA,NA	NA	NA
chr2:238777159	86310	INS	280	0.9033	0.3547	10	NA	NA	NA	NA	NA	NA	NA	NA	enhancer	No	ID=2-238776472-238776625-GAAAGAGGAAGGACGTTTGTCAGAGAAGTCACTGAGCATG,2-238776954-238776963-AAG,2-238776986-238777117-AGCATGGAAAGAGGAAGGACGTTTGTCAGAGAAGTCACTC;MOTIFS=GAAAGAGGAAGGACGTTTGTCAGAGAAGTCACTGAGCATG,AAG,AGCATGGAAAGAGGAAGGACGTTTGTCAGAGAAGTCACTC;STRUC=<VC139735>	HPRC,HGSVC,1KG-ONT	No	0.0	Yes	NA,NA	NA	NA
chr2:238777226	86311	INS	800	0.8386	0.6114	98	NA	NA	NA	NA	NA	NA	NA	NA	enhancer	No	ID=2-238776472-238776625-GAAAGAGGAAGGACGTTTGTCAGAGAAGTCACTGAGCATG,2-238776954-238776963-AAG,2-238776986-238777117-AGCATGGAAAGAGGAAGGACGTTTGTCAGAGAAGTCACTC;MOTIFS=GAAAGAGGAAGGACGTTTGTCAGAGAAGTCACTGAGCATG,AAG,AGCATGGAAAGAGGAAGGACGTTTGTCAGAGAAGTCACTC;STRUC=<VC139735>	HPRC,HGSVC,1KG-ONT	No	0.0	Yes	NA,NA	NA	NA
chr2:238777239	86313	INS	675	0.8275	0.6352	2	NA	NA	NA	NA	NA	NA	NA	NA	enhancer	No	ID=2-238776472-238776625-GAAAGAGGAAGGACGTTTGTCAGAGAAGTCACTGAGCATG,2-238776954-238776963-AAG,2-238776986-238777117-AGCATGGAAAGAGGAAGGACGTTTGTCAGAGAAGTCACTC;MOTIFS=GAAAGAGGAAGGACGTTTGTCAGAGAAGTCACTGAGCATG,AAG,AGCATGGAAAGAGGAAGGACGTTTGTCAGAGAAGTCACTC;STRUC=<VC139735>	HPRC,HGSVC	No	0.232	No	NA,NA	NA	NA
chr2:238777247	86316	INS	160	0.8024	0.697	113	NA	NA	NA	NA	NA	NA	NA	NA	enhancer	No	ID=2-238776472-238776625-GAAAGAGGAAGGACGTTTGTCAGAGAAGTCACTGAGCATG,2-238776954-238776963-AAG,2-238776986-238777117-AGCATGGAAAGAGGAAGGACGTTTGTCAGAGAAGTCACTC;MOTIFS=GAAAGAGGAAGGACGTTTGTCAGAGAAGTCACTGAGCATG,AAG,AGCATGGAAAGAGGAAGGACGTTTGTCAGAGAAGTCACTC;STRUC=<VC139735>	HPRC,HGSVC,1KG-ONT	No	0.232	Yes	NA,NA	NA	NA
chr2:238777247	86315	INS	120	0.884	0.4257	5	NA	NA	NA	NA	NA	NA	NA	NA	enhancer	No	ID=2-238776472-238776625-GAAAGAGGAAGGACGTTTGTCAGAGAAGTCACTGAGCATG,2-238776954-238776963-AAG,2-238776986-238777117-AGCATGGAAAGAGGAAGGACGTTTGTCAGAGAAGTCACTC;MOTIFS=GAAAGAGGAAGGACGTTTGTCAGAGAAGTCACTGAGCATG,AAG,AGCATGGAAAGAGGAAGGACGTTTGTCAGAGAAGTCACTC;STRUC=<VC139735>	HPRC,HGSVC,1KG-ONT	No	0.232	Yes	NA,NA	NA	NA
chr2:238777247	86314	INS	80	0.9122	0.3265	3	NA	NA	NA	NA	NA	NA	NA	NA	enhancer	No	ID=2-238776472-238776625-GAAAGAGGAAGGACGTTTGTCAGAGAAGTCACTGAGCATG,2-238776954-238776963-AAG,2-238776986-238777117-AGCATGGAAAGAGGAAGGACGTTTGTCAGAGAAGTCACTC;MOTIFS=GAAAGAGGAAGGACGTTTGTCAGAGAAGTCACTGAGCATG,AAG,AGCATGGAAAGAGGAAGGACGTTTGTCAGAGAAGTCACTC;STRUC=<VC139735>	HPRC,HGSVC,1KG-ONT	No	0.232	No	NA,NA	NA	NA
chr2:238777326	86317	INS	400	0.8208	0.6721	1	NA	NA	NA	NA	NA	NA	NA	NA	enhancer	No	ID=2-238776472-238776625-GAAAGAGGAAGGACGTTTGTCAGAGAAGTCACTGAGCATG,2-238776954-238776963-AAG,2-238776986-238777117-AGCATGGAAAGAGGAAGGACGTTTGTCAGAGAAGTCACTC;MOTIFS=GAAAGAGGAAGGACGTTTGTCAGAGAAGTCACTGAGCATG,AAG,AGCATGGAAAGAGGAAGGACGTTTGTCAGAGAAGTCACTC;STRUC=<VC139735>	HPRC,HGSVC,1KG-ONT	No	0.317	Yes	NA,NA	NA	NA
chr2:238777399	86318	INS	440	0.9477	0.2181	455	NA	NA	NA	NA	NA	NA	NA	NA	enhancer	No	ID=2-238776472-238776625-GAAAGAGGAAGGACGTTTGTCAGAGAAGTCACTGAGCATG,2-238776954-238776963-AAG,2-238776986-238777117-AGCATGGAAAGAGGAAGGACGTTTGTCAGAGAAGTCACTC;MOTIFS=GAAAGAGGAAGGACGTTTGTCAGAGAAGTCACTGAGCATG,AAG,AGCATGGAAAGAGGAAGGACGTTTGTCAGAGAAGTCACTC;STRUC=<VC139735>	HPRC,HGSVC	No	0.317	Yes	NA,NA	NA	NA
chr2:238777437	86321	INS	2068	0.8289	0.6446	89	NA	NA	NA	NA	NA	NA	NA	NA	enhancer	No	ID=2-238776472-238776625-GAAAGAGGAAGGACGTTTGTCAGAGAAGTCACTGAGCATG,2-238776954-238776963-AAG,2-238776986-238777117-AGCATGGAAAGAGGAAGGACGTTTGTCAGAGAAGTCACTC;MOTIFS=GAAAGAGGAAGGACGTTTGTCAGAGAAGTCACTGAGCATG,AAG,AGCATGGAAAGAGGAAGGACGTTTGTCAGAGAAGTCACTC;STRUC=<VC139735>	NA	No	0.0	Yes	NA,NA	NA	NA
chr2:238777437	86320	INS	1758	0.8217	0.6727	142	NA	NA	NA	NA	NA	NA	NA	NA	enhancer	No	ID=2-238776472-238776625-GAAAGAGGAAGGACGTTTGTCAGAGAAGTCACTGAGCATG,2-238776954-238776963-AAG,2-238776986-238777117-AGCATGGAAAGAGGAAGGACGTTTGTCAGAGAAGTCACTC;MOTIFS=GAAAGAGGAAGGACGTTTGTCAGAGAAGTCACTGAGCATG,AAG,AGCATGGAAAGAGGAAGGACGTTTGTCAGAGAAGTCACTC;STRUC=<VC139735>	HPRC,HGSVC	No	0.0	Yes	NA,NA	NA	NA
chr2:238777437	86319	INS	2358	0.847	0.56	27	NA	NA	NA	NA	NA	NA	NA	NA	enhancer	No	ID=2-238776472-238776625-GAAAGAGGAAGGACGTTTGTCAGAGAAGTCACTGAGCATG,2-238776954-238776963-AAG,2-238776986-238777117-AGCATGGAAAGAGGAAGGACGTTTGTCAGAGAAGTCACTC;MOTIFS=GAAAGAGGAAGGACGTTTGTCAGAGAAGTCACTGAGCATG,AAG,AGCATGGAAAGAGGAAGGACGTTTGTCAGAGAAGTCACTC;STRUC=<VC139735>	NA	No	0.0	Yes	NA,NA	NA	NA
chr2:238777444	86322	INS	78	0.8929	0.6688	1	NA	NA	NA	NA	NA	NA	NA	NA	enhancer	No	ID=2-238776472-238776625-GAAAGAGGAAGGACGTTTGTCAGAGAAGTCACTGAGCATG,2-238776954-238776963-AAG,2-238776986-238777117-AGCATGGAAAGAGGAAGGACGTTTGTCAGAGAAGTCACTC;MOTIFS=GAAAGAGGAAGGACGTTTGTCAGAGAAGTCACTGAGCATG,AAG,AGCATGGAAAGAGGAAGGACGTTTGTCAGAGAAGTCACTC;STRUC=<VC139735>	HPRC,HGSVC,1KG-ONT	No	0.0	No	NA,NA	NA	NA
chr2:238777457	86323	INS	120	0.9294	0.2665	6	NA	NA	NA	NA	NA	NA	NA	NA	enhancer	No	ID=2-238776472-238776625-GAAAGAGGAAGGACGTTTGTCAGAGAAGTCACTGAGCATG,2-238776954-238776963-AAG,2-238776986-238777117-AGCATGGAAAGAGGAAGGACGTTTGTCAGAGAAGTCACTC;MOTIFS=GAAAGAGGAAGGACGTTTGTCAGAGAAGTCACTGAGCATG,AAG,AGCATGGAAAGAGGAAGGACGTTTGTCAGAGAAGTCACTC;STRUC=<VC139735>	HPRC,HGSVC,1KG-ONT	No	0.137	Yes	NA,NA	NA	NA
chr2:238777460	86324	INS	162	0.8898	0.4105	11	NA	NA	NA	NA	NA	NA	NA	NA	enhancer	No	ID=2-238776472-238776625-GAAAGAGGAAGGACGTTTGTCAGAGAAGTCACTGAGCATG,2-238776954-238776963-AAG,2-238776986-238777117-AGCATGGAAAGAGGAAGGACGTTTGTCAGAGAAGTCACTC;MOTIFS=GAAAGAGGAAGGACGTTTGTCAGAGAAGTCACTGAGCATG,AAG,AGCATGGAAAGAGGAAGGACGTTTGTCAGAGAAGTCACTC;STRUC=<VC139735>	HPRC,HGSVC,1KG-ONT	No	0.031	No	NA,NA	NA	NA
chr2:238777476	86325	INS	1160	0.8419	0.6493	1	NA	NA	NA	NA	NA	NA	NA	NA	enhancer	No	ID=2-238776472-238776625-GAAAGAGGAAGGACGTTTGTCAGAGAAGTCACTGAGCATG,2-238776954-238776963-AAG,2-238776986-238777117-AGCATGGAAAGAGGAAGGACGTTTGTCAGAGAAGTCACTC;MOTIFS=GAAAGAGGAAGGACGTTTGTCAGAGAAGTCACTGAGCATG,AAG,AGCATGGAAAGAGGAAGGACGTTTGTCAGAGAAGTCACTC;STRUC=<VC139735>	HPRC,HGSVC,1KG-ONT	No	0.137	No	NA,NA	NA	NA
chr2:238777518	86327	INS	1040	0.8106	0.6574	3	NA	NA	NA	NA	NA	NA	NA	NA	enhancer	No	ID=2-238776472-238776625-GAAAGAGGAAGGACGTTTGTCAGAGAAGTCACTGAGCATG,2-238776954-238776963-AAG,2-238776986-238777117-AGCATGGAAAGAGGAAGGACGTTTGTCAGAGAAGTCACTC;MOTIFS=GAAAGAGGAAGGACGTTTGTCAGAGAAGTCACTGAGCATG,AAG,AGCATGGAAAGAGGAAGGACGTTTGTCAGAGAAGTCACTC;STRUC=<VC139735>	HPRC,HGSVC,1KG-ONT	No	0.002	No	NA,NA	NA	NA
chr2:238777521	86328	INS	320	0.8584	0.5558	13	NA	NA	NA	NA	NA	NA	NA	NA	enhancer	No	ID=2-238776472-238776625-GAAAGAGGAAGGACGTTTGTCAGAGAAGTCACTGAGCATG,2-238776954-238776963-AAG,2-238776986-238777117-AGCATGGAAAGAGGAAGGACGTTTGTCAGAGAAGTCACTC;MOTIFS=GAAAGAGGAAGGACGTTTGTCAGAGAAGTCACTGAGCATG,AAG,AGCATGGAAAGAGGAAGGACGTTTGTCAGAGAAGTCACTC;STRUC=<VC139735>	HPRC,HGSVC,1KG-ONT	No	0.055	No	NA,NA	NA	NA
chr2:238777557	86329	INS	1306	0.9166	0.3024	1	NA	NA	NA	NA	NA	NA	NA	NA	enhancer	No	ID=2-238776472-238776625-GAAAGAGGAAGGACGTTTGTCAGAGAAGTCACTGAGCATG,2-238776954-238776963-AAG,2-238776986-238777117-AGCATGGAAAGAGGAAGGACGTTTGTCAGAGAAGTCACTC;MOTIFS=GAAAGAGGAAGGACGTTTGTCAGAGAAGTCACTGAGCATG,AAG,AGCATGGAAAGAGGAAGGACGTTTGTCAGAGAAGTCACTC;STRUC=<VC139735>	HPRC,HGSVC,1KG-ONT	No	2.132	No	NA,NA	NA	NA
chr2:238777597	86331	INS	919	0.8277	0.6153	20	NA	NA	NA	NA	NA	NA	NA	NA	NA	No	ID=2-238776472-238776625-GAAAGAGGAAGGACGTTTGTCAGAGAAGTCACTGAGCATG,2-238776954-238776963-AAG,2-238776986-238777117-AGCATGGAAAGAGGAAGGACGTTTGTCAGAGAAGTCACTC;MOTIFS=GAAAGAGGAAGGACGTTTGTCAGAGAAGTCACTGAGCATG,AAG,AGCATGGAAAGAGGAAGGACGTTTGTCAGAGAAGTCACTC;STRUC=<VC139735>	HPRC,HGSVC,1KG-ONT	No	0.042	Yes	NA,NA	NA	NA
chr2:238777597	86330	INS	1319	0.8137	0.6552	224	NA	NA	NA	NA	NA	NA	NA	NA	NA	No	ID=2-238776472-238776625-GAAAGAGGAAGGACGTTTGTCAGAGAAGTCACTGAGCATG,2-238776954-238776963-AAG,2-238776986-238777117-AGCATGGAAAGAGGAAGGACGTTTGTCAGAGAAGTCACTC;MOTIFS=GAAAGAGGAAGGACGTTTGTCAGAGAAGTCACTGAGCATG,AAG,AGCATGGAAAGAGGAAGGACGTTTGTCAGAGAAGTCACTC;STRUC=<VC139735>	HPRC,HGSVC,1KG-ONT	No	0.042	Yes	NA,NA	NA	NA
chr2:238777598	86332	INS	845	0.8487	0.5511	3	NA	NA	NA	NA	NA	NA	NA	NA	NA	No	ID=2-238776472-238776625-GAAAGAGGAAGGACGTTTGTCAGAGAAGTCACTGAGCATG,2-238776954-238776963-AAG,2-238776986-238777117-AGCATGGAAAGAGGAAGGACGTTTGTCAGAGAAGTCACTC;MOTIFS=GAAAGAGGAAGGACGTTTGTCAGAGAAGTCACTGAGCATG,AAG,AGCATGGAAAGAGGAAGGACGTTTGTCAGAGAAGTCACTC;STRUC=<VC139735>	HPRC,HGSVC,1KG-ONT	No	0.042	No	NA,NA	NA	NA
chr2:238783304	86333	INS	68	0.9063	0.3428	5	NA	NA	NA	NA	NA	NA	NA	NA	NA	No	NA	HPRC,HGSVC	No	0.09	Yes	NA,NA	NA	NA
chr2:238783324	86335	DEL	68	0.8606	0.5146	1	NA	NA	NA	NA	NA	NA	NA	NA	NA	No	ID=2-238783449-238783517-CCCCCATGCCTGACATGGCACCTGACACTCAGTCCAACTGCACTAGGTCGGCCTTCCTCATCTCAACA;MOTIFS=CCCCCATGCCTGACATGGCACCTGACACTCAGTCCAACTGCACTAGGTCGGCCTTCCTCATCTCAACA;STRUC=(CCCCCATGCCTGACATGGCACCTGACACTCAGTCCAACTGCACTAGGTCGGCCTTCCTCATCTCAACA)n	NA	No	1.89	No	NA,NA	NA	NA
chr2:238783324	86334	INS	410	0.8557	0.5361	7	NA	NA	NA	NA	NA	NA	NA	NA	NA	No	NA	HPRC,HGSVC	No	0.09	No	NA,NA	NA	NA
chr2:238783381	86336	INS	748	0.8276	0.6299	4	NA	NA	NA	NA	NA	NA	NA	NA	NA	No	ID=2-238783449-238783517-CCCCCATGCCTGACATGGCACCTGACACTCAGTCCAACTGCACTAGGTCGGCCTTCCTCATCTCAACA;MOTIFS=CCCCCATGCCTGACATGGCACCTGACACTCAGTCCAACTGCACTAGGTCGGCCTTCCTCATCTCAACA;STRUC=(CCCCCATGCCTGACATGGCACCTGACACTCAGTCCAACTGCACTAGGTCGGCCTTCCTCATCTCAACA)n	HPRC,HGSVC,1KG-ONT	No	0.09	Yes	NA,NA	NA	NA
chr2:238783431	86337	DEL	136	0.8653	0.4797	142	NA	NA	NA	NA	NA	NA	NA	NA	NA	No	ID=2-238783449-238783517-CCCCCATGCCTGACATGGCACCTGACACTCAGTCCAACTGCACTAGGTCGGCCTTCCTCATCTCAACA;MOTIFS=CCCCCATGCCTGACATGGCACCTGACACTCAGTCCAACTGCACTAGGTCGGCCTTCCTCATCTCAACA;STRUC=(CCCCCATGCCTGACATGGCACCTGACACTCAGTCCAACTGCACTAGGTCGGCCTTCCTCATCTCAACA)n	HPRC,HGSVC,1KG-ONT	No	1.067	Yes	NA,NA	NA	NA
chr2:238783449	86340	INS	340	0.9015	0.3458	2	NA	NA	NA	NA	NA	NA	NA	NA	NA	No	ID=2-238783449-238783517-CCCCCATGCCTGACATGGCACCTGACACTCAGTCCAACTGCACTAGGTCGGCCTTCCTCATCTCAACA;MOTIFS=CCCCCATGCCTGACATGGCACCTGACACTCAGTCCAACTGCACTAGGTCGGCCTTCCTCATCTCAACA;STRUC=(CCCCCATGCCTGACATGGCACCTGACACTCAGTCCAACTGCACTAGGTCGGCCTTCCTCATCTCAACA)n	HPRC,HGSVC	No	0.004	No	NA,NA	NA	NA
chr2:238783449	86339	INS	272	0.923	0.291	123	NA	NA	NA	NA	NA	NA	NA	NA	NA	No	ID=2-238783449-238783517-CCCCCATGCCTGACATGGCACCTGACACTCAGTCCAACTGCACTAGGTCGGCCTTCCTCATCTCAACA;MOTIFS=CCCCCATGCCTGACATGGCACCTGACACTCAGTCCAACTGCACTAGGTCGGCCTTCCTCATCTCAACA;STRUC=(CCCCCATGCCTGACATGGCACCTGACACTCAGTCCAACTGCACTAGGTCGGCCTTCCTCATCTCAACA)n	HPRC,HGSVC,1KG-ONT	No	0.004	Yes	NA,NA	NA	NA
chr2:238783449	86338	INS	204	0.9223	0.4936	242	NA	NA	NA	NA	NA	NA	NA	NA	NA	No	ID=2-238783449-238783517-CCCCCATGCCTGACATGGCACCTGACACTCAGTCCAACTGCACTAGGTCGGCCTTCCTCATCTCAACA;MOTIFS=CCCCCATGCCTGACATGGCACCTGACACTCAGTCCAACTGCACTAGGTCGGCCTTCCTCATCTCAACA;STRUC=(CCCCCATGCCTGACATGGCACCTGACACTCAGTCCAACTGCACTAGGTCGGCCTTCCTCATCTCAACA)n	HPRC,HGSVC,1KG-ONT	No	0.004	Yes	NA,NA	NA	NA
chr2:238783458	86341	INS	886	0.848	0.5355	2	NA	NA	NA	NA	NA	NA	NA	NA	NA	No	ID=2-238783449-238783517-CCCCCATGCCTGACATGGCACCTGACACTCAGTCCAACTGCACTAGGTCGGCCTTCCTCATCTCAACA;MOTIFS=CCCCCATGCCTGACATGGCACCTGACACTCAGTCCAACTGCACTAGGTCGGCCTTCCTCATCTCAACA;STRUC=(CCCCCATGCCTGACATGGCACCTGACACTCAGTCCAACTGCACTAGGTCGGCCTTCCTCATCTCAACA)n	HPRC,HGSVC,1KG-ONT	No	0.004	Yes	NA,NA	NA	NA
chr2:238783473	86342	DEL	68	0.8582	0.5493	4	NA	NA	NA	NA	NA	NA	NA	NA	NA	No	ID=2-238783449-238783517-CCCCCATGCCTGACATGGCACCTGACACTCAGTCCAACTGCACTAGGTCGGCCTTCCTCATCTCAACA;MOTIFS=CCCCCATGCCTGACATGGCACCTGACACTCAGTCCAACTGCACTAGGTCGGCCTTCCTCATCTCAACA;STRUC=(CCCCCATGCCTGACATGGCACCTGACACTCAGTCCAACTGCACTAGGTCGGCCTTCCTCATCTCAACA)n	NA	No	0.912	Yes	NA,NA	NA	NA
chr2:238783499	86350	INS	679	0.8399	0.565	3	NA	NA	NA	NA	NA	NA	NA	NA	NA	No	ID=2-238783449-238783517-CCCCCATGCCTGACATGGCACCTGACACTCAGTCCAACTGCACTAGGTCGGCCTTCCTCATCTCAACA;MOTIFS=CCCCCATGCCTGACATGGCACCTGACACTCAGTCCAACTGCACTAGGTCGGCCTTCCTCATCTCAACA;STRUC=(CCCCCATGCCTGACATGGCACCTGACACTCAGTCCAACTGCACTAGGTCGGCCTTCCTCATCTCAACA)n	HPRC,HGSVC,1KG-ONT	No	0.09	No	NA,NA	NA	NA
chr2:238783499	86349	INS	952	0.8096	0.6646	4	NA	NA	NA	NA	NA	NA	NA	NA	NA	No	ID=2-238783449-238783517-CCCCCATGCCTGACATGGCACCTGACACTCAGTCCAACTGCACTAGGTCGGCCTTCCTCATCTCAACA;MOTIFS=CCCCCATGCCTGACATGGCACCTGACACTCAGTCCAACTGCACTAGGTCGGCCTTCCTCATCTCAACA;STRUC=(CCCCCATGCCTGACATGGCACCTGACACTCAGTCCAACTGCACTAGGTCGGCCTTCCTCATCTCAACA)n	HPRC,HGSVC,1KG-ONT	No	0.09	Yes	NA,NA	NA	NA
chr2:238783499	86348	INS	612	0.8481	0.5742	7	NA	NA	NA	NA	NA	NA	NA	NA	NA	No	ID=2-238783449-238783517-CCCCCATGCCTGACATGGCACCTGACACTCAGTCCAACTGCACTAGGTCGGCCTTCCTCATCTCAACA;MOTIFS=CCCCCATGCCTGACATGGCACCTGACACTCAGTCCAACTGCACTAGGTCGGCCTTCCTCATCTCAACA;STRUC=(CCCCCATGCCTGACATGGCACCTGACACTCAGTCCAACTGCACTAGGTCGGCCTTCCTCATCTCAACA)n	HPRC,HGSVC,1KG-ONT	No	0.09	No	NA,NA	NA	NA
chr2:238783499	86347	INS	816	0.8646	0.4956	198	NA	NA	NA	NA	NA	NA	NA	NA	NA	No	ID=2-238783449-238783517-CCCCCATGCCTGACATGGCACCTGACACTCAGTCCAACTGCACTAGGTCGGCCTTCCTCATCTCAACA;MOTIFS=CCCCCATGCCTGACATGGCACCTGACACTCAGTCCAACTGCACTAGGTCGGCCTTCCTCATCTCAACA;STRUC=(CCCCCATGCCTGACATGGCACCTGACACTCAGTCCAACTGCACTAGGTCGGCCTTCCTCATCTCAACA)n	HPRC,HGSVC,1KG-ONT	No	0.09	Yes	NA,NA	NA	NA
chr2:238783499	86346	INS	1088	0.8967	0.3771	3	NA	NA	NA	NA	NA	NA	NA	NA	NA	No	ID=2-238783449-238783517-CCCCCATGCCTGACATGGCACCTGACACTCAGTCCAACTGCACTAGGTCGGCCTTCCTCATCTCAACA;MOTIFS=CCCCCATGCCTGACATGGCACCTGACACTCAGTCCAACTGCACTAGGTCGGCCTTCCTCATCTCAACA;STRUC=(CCCCCATGCCTGACATGGCACCTGACACTCAGTCCAACTGCACTAGGTCGGCCTTCCTCATCTCAACA)n	HPRC,HGSVC,1KG-ONT	No	0.09	No	NA,NA	NA	NA
chr2:238783499	86345	INS	544	0.8653	0.4926	145	NA	NA	NA	NA	NA	NA	NA	NA	NA	No	ID=2-238783449-238783517-CCCCCATGCCTGACATGGCACCTGACACTCAGTCCAACTGCACTAGGTCGGCCTTCCTCATCTCAACA;MOTIFS=CCCCCATGCCTGACATGGCACCTGACACTCAGTCCAACTGCACTAGGTCGGCCTTCCTCATCTCAACA;STRUC=(CCCCCATGCCTGACATGGCACCTGACACTCAGTCCAACTGCACTAGGTCGGCCTTCCTCATCTCAACA)n	HPRC,HGSVC	No	0.09	Yes	NA,NA	NA	NA
chr2:238783499	86344	INS	136	0.8292	0.6087	107	NA	NA	NA	NA	NA	NA	NA	NA	NA	No	ID=2-238783449-238783517-CCCCCATGCCTGACATGGCACCTGACACTCAGTCCAACTGCACTAGGTCGGCCTTCCTCATCTCAACA;MOTIFS=CCCCCATGCCTGACATGGCACCTGACACTCAGTCCAACTGCACTAGGTCGGCCTTCCTCATCTCAACA;STRUC=(CCCCCATGCCTGACATGGCACCTGACACTCAGTCCAACTGCACTAGGTCGGCCTTCCTCATCTCAACA)n	HPRC,HGSVC,1KG-ONT	No	0.09	Yes	NA,NA	NA	NA
chr2:238783499	86343	INS	476	0.8652	0.4967	7	NA	NA	NA	NA	NA	NA	NA	NA	NA	No	ID=2-238783449-238783517-CCCCCATGCCTGACATGGCACCTGACACTCAGTCCAACTGCACTAGGTCGGCCTTCCTCATCTCAACA;MOTIFS=CCCCCATGCCTGACATGGCACCTGACACTCAGTCCAACTGCACTAGGTCGGCCTTCCTCATCTCAACA;STRUC=(CCCCCATGCCTGACATGGCACCTGACACTCAGTCCAACTGCACTAGGTCGGCCTTCCTCATCTCAACA)n	HPRC,HGSVC	No	0.09	Yes	NA,NA	NA	NA
chr2:238783517	86351	INS	68	0.9052	0.3496	72	NA	NA	NA	NA	NA	NA	NA	NA	NA	No	ID=2-238783449-238783517-CCCCCATGCCTGACATGGCACCTGACACTCAGTCCAACTGCACTAGGTCGGCCTTCCTCATCTCAACA;MOTIFS=CCCCCATGCCTGACATGGCACCTGACACTCAGTCCAACTGCACTAGGTCGGCCTTCCTCATCTCAACA;STRUC=(CCCCCATGCCTGACATGGCACCTGACACTCAGTCCAACTGCACTAGGTCGGCCTTCCTCATCTCAACA)n	HPRC,HGSVC	No	0.096	Yes	NA,NA	NA	NA
chr2:238783541	86352	INS	68	0.8385	0.5908	244	NA	NA	NA	NA	NA	NA	NA	NA	NA	No	ID=2-238783449-238783517-CCCCCATGCCTGACATGGCACCTGACACTCAGTCCAACTGCACTAGGTCGGCCTTCCTCATCTCAACA;MOTIFS=CCCCCATGCCTGACATGGCACCTGACACTCAGTCCAACTGCACTAGGTCGGCCTTCCTCATCTCAACA;STRUC=(CCCCCATGCCTGACATGGCACCTGACACTCAGTCCAACTGCACTAGGTCGGCCTTCCTCATCTCAACA)n	HPRC,HGSVC	No	0.096	Yes	NA,NA	NA	NA
chr2:238794492	86355	INS	128	0.903	0.6243	1	NA	NA	NA	NA	NA	NA	NA	NA	NA	No	NA	HPRC	No	0.226	No	NA,NA	NA	NA
chr2:238794553	86356	DEL	64	0.9282	0.2942	104	NA	NA	NA	NA	NA	NA	NA	NA	NA	No	ID=2-238794553-238794681-CTATGCCACGTGCTGCCACCCTAACCAGCCCCACAGGGAGAGCCGGCCATGGCCTTCAATGACG;MOTIFS=CTATGCCACGTGCTGCCACCCTAACCAGCCCCACAGGGAGAGCCGGCCATGGCCTTCAATGACG;STRUC=(CTATGCCACGTGCTGCCACCCTAACCAGCCCCACAGGGAGAGCCGGCCATGGCCTTCAATGACG)n	HPRC,HGSVC,1KG-ONT	No	0.174	Yes	NA,NA	NA	NA
chr2:238794602	86357	INS	258	0.8566	0.5289	140	NA	NA	NA	NA	NA	NA	NA	NA	NA	No	ID=2-238794553-238794681-CTATGCCACGTGCTGCCACCCTAACCAGCCCCACAGGGAGAGCCGGCCATGGCCTTCAATGACG;MOTIFS=CTATGCCACGTGCTGCCACCCTAACCAGCCCCACAGGGAGAGCCGGCCATGGCCTTCAATGACG;STRUC=(CTATGCCACGTGCTGCCACCCTAACCAGCCCCACAGGGAGAGCCGGCCATGGCCTTCAATGACG)n	HPRC,HGSVC,1KG-ONT	No	0.004	Yes	NA,NA	NA	NA
chr2:238794628	86358	INS	66	0.9279	0.2752	4	NA	NA	NA	NA	NA	NA	NA	NA	NA	No	ID=2-238794553-238794681-CTATGCCACGTGCTGCCACCCTAACCAGCCCCACAGGGAGAGCCGGCCATGGCCTTCAATGACG;MOTIFS=CTATGCCACGTGCTGCCACCCTAACCAGCCCCACAGGGAGAGCCGGCCATGGCCTTCAATGACG;STRUC=(CTATGCCACGTGCTGCCACCCTAACCAGCCCCACAGGGAGAGCCGGCCATGGCCTTCAATGACG)n	HPRC,HGSVC,1KG-ONT	No	0.091	Yes	NA,NA	NA	NA
chr2:238794699	86360	DEL	325	0.8107	0.6795	26	NA	NA	NA	NA	NA	NA	NA	NA	NA	No	ID=2-238794553-238794681-CTATGCCACGTGCTGCCACCCTAACCAGCCCCACAGGGAGAGCCGGCCATGGCCTTCAATGACG;MOTIFS=CTATGCCACGTGCTGCCACCCTAACCAGCCCCACAGGGAGAGCCGGCCATGGCCTTCAATGACG;STRUC=(CTATGCCACGTGCTGCCACCCTAACCAGCCCCACAGGGAGAGCCGGCCATGGCCTTCAATGACG)n	HPRC,HGSVC	No	0.955	Yes	NA,NA	NA	NA
chr2:238794754	86361	DEL	388	0.8084	0.6734	23	NA	NA	NA	NA	NA	NA	NA	NA	NA	No	ID=2-238794553-238794681-CTATGCCACGTGCTGCCACCCTAACCAGCCCCACAGGGAGAGCCGGCCATGGCCTTCAATGACG;MOTIFS=CTATGCCACGTGCTGCCACCCTAACCAGCCCCACAGGGAGAGCCGGCCATGGCCTTCAATGACG;STRUC=(CTATGCCACGTGCTGCCACCCTAACCAGCCCCACAGGGAGAGCCGGCCATGGCCTTCAATGACG)n	HPRC,HGSVC	No	0.949	Yes	NA,NA	NA	NA
chr2:238794795	86362	DEL	64	0.9781	0.096	150	NA	NA	NA	NA	NA	NA	NA	NA	NA	No	ID=2-238794553-238794681-CTATGCCACGTGCTGCCACCCTAACCAGCCCCACAGGGAGAGCCGGCCATGGCCTTCAATGACG;MOTIFS=CTATGCCACGTGCTGCCACCCTAACCAGCCCCACAGGGAGAGCCGGCCATGGCCTTCAATGACG;STRUC=(CTATGCCACGTGCTGCCACCCTAACCAGCCCCACAGGGAGAGCCGGCCATGGCCTTCAATGACG)n	HPRC,HGSVC,1KG-ONT	No	0.065	Yes	NA,NA	NA	NA
chr2:238794859	86363	DEL	66	0.9016	0.3648	3	NA	NA	NA	NA	NA	NA	NA	NA	NA	No	ID=2-238794553-238794681-CTATGCCACGTGCTGCCACCCTAACCAGCCCCACAGGGAGAGCCGGCCATGGCCTTCAATGACG;MOTIFS=CTATGCCACGTGCTGCCACCCTAACCAGCCCCACAGGGAGAGCCGGCCATGGCCTTCAATGACG;STRUC=(CTATGCCACGTGCTGCCACCCTAACCAGCCCCACAGGGAGAGCCGGCCATGGCCTTCAATGACG)n	HPRC,HGSVC,1KG-ONT	No	0.055	Yes	NA,NA	NA	NA
chr2:238794874	86364	DEL	130	0.885	0.4243	78	NA	NA	NA	NA	NA	NA	NA	NA	NA	No	ID=2-238794553-238794681-CTATGCCACGTGCTGCCACCCTAACCAGCCCCACAGGGAGAGCCGGCCATGGCCTTCAATGACG;MOTIFS=CTATGCCACGTGCTGCCACCCTAACCAGCCCCACAGGGAGAGCCGGCCATGGCCTTCAATGACG;STRUC=(CTATGCCACGTGCTGCCACCCTAACCAGCCCCACAGGGAGAGCCGGCCATGGCCTTCAATGACG)n	HPRC,HGSVC,1KG-ONT	No	1.029	Yes	NA,NA	NA	NA
chr2:238794926	86365	DEL	256	0.8436	0.542	1	NA	NA	NA	NA	NA	NA	NA	NA	NA	No	ID=2-238794553-238794681-CTATGCCACGTGCTGCCACCCTAACCAGCCCCACAGGGAGAGCCGGCCATGGCCTTCAATGACG;MOTIFS=CTATGCCACGTGCTGCCACCCTAACCAGCCCCACAGGGAGAGCCGGCCATGGCCTTCAATGACG;STRUC=(CTATGCCACGTGCTGCCACCCTAACCAGCCCCACAGGGAGAGCCGGCCATGGCCTTCAATGACG)n	HGSVC	No	0.069	No	NA,NA	NA	NA
chr2:238794952	86366	INS	327	0.9522	0.1942	1	NA	NA	NA	NA	NA	NA	NA	NA	NA	No	ID=2-238794553-238794681-CTATGCCACGTGCTGCCACCCTAACCAGCCCCACAGGGAGAGCCGGCCATGGCCTTCAATGACG;MOTIFS=CTATGCCACGTGCTGCCACCCTAACCAGCCCCACAGGGAGAGCCGGCCATGGCCTTCAATGACG;STRUC=(CTATGCCACGTGCTGCCACCCTAACCAGCCCCACAGGGAGAGCCGGCCATGGCCTTCAATGACG)n	HPRC,HGSVC,1KG-ONT	No	0.003	No	NA,NA	NA	NA
chr2:238795023	86367	INS	68	0.9371	0.2548	2	NA	NA	NA	NA	NA	NA	NA	NA	NA	No	ID=2-238794553-238794681-CTATGCCACGTGCTGCCACCCTAACCAGCCCCACAGGGAGAGCCGGCCATGGCCTTCAATGACG;MOTIFS=CTATGCCACGTGCTGCCACCCTAACCAGCCCCACAGGGAGAGCCGGCCATGGCCTTCAATGACG;STRUC=(CTATGCCACGTGCTGCCACCCTAACCAGCCCCACAGGGAGAGCCGGCCATGGCCTTCAATGACG)n	HPRC,HGSVC,1KG-ONT	No	0.004	No	NA,NA	NA	NA
chr2:238795033	86368	DEL	64	0.8645	0.5068	26	NA	NA	NA	NA	NA	NA	NA	NA	NA	No	ID=2-238794553-238794681-CTATGCCACGTGCTGCCACCCTAACCAGCCCCACAGGGAGAGCCGGCCATGGCCTTCAATGACG;MOTIFS=CTATGCCACGTGCTGCCACCCTAACCAGCCCCACAGGGAGAGCCGGCCATGGCCTTCAATGACG;STRUC=(CTATGCCACGTGCTGCCACCCTAACCAGCCCCACAGGGAGAGCCGGCCATGGCCTTCAATGACG)n	HPRC,HGSVC,1KG-ONT	No	0.138	Yes	NA,NA	NA	NA
chr2:238795053	86369	INS	66	0.9386	0.262	176	NA	NA	NA	NA	NA	NA	NA	NA	NA	No	ID=2-238794553-238794681-CTATGCCACGTGCTGCCACCCTAACCAGCCCCACAGGGAGAGCCGGCCATGGCCTTCAATGACG;MOTIFS=CTATGCCACGTGCTGCCACCCTAACCAGCCCCACAGGGAGAGCCGGCCATGGCCTTCAATGACG;STRUC=(CTATGCCACGTGCTGCCACCCTAACCAGCCCCACAGGGAGAGCCGGCCATGGCCTTCAATGACG)n	HPRC,HGSVC,1KG-ONT	No	0.004	Yes	NA,NA	NA	NA
chr2:238795106	86370	INS	384	0.8153	0.6876	2	NA	NA	NA	NA	NA	NA	NA	NA	NA	No	NA	NA	No	1.86	Yes	NA,NA	NA	NA
chr2:238795237	86371	DEL	64	0.8342	0.6077	17	NA	NA	NA	NA	NA	NA	NA	NA	NA	No	NA	HPRC,HGSVC,1KG-ONT	No	2.145	Yes	NA,NA	NA	NA
chr2:238795301	86372	INS	197	0.9108	0.3168	22	NA	NA	NA	NA	NA	NA	NA	NA	NA	No	NA	1KG-ONT	No	0.004	Yes	NA,NA	NA	NA
chr2:238795399	86373	INS	64	0.8498	0.5551	8	NA	NA	NA	NA	NA	NA	NA	NA	NA	No	NA	HPRC,HGSVC,1KG-ONT	No	0.004	No	NA,NA	NA	NA
chr2:238802382	86375	DEL	92	0.9563	0.2036	22	NA	NA	NA	NA	NA	NA	NA	NA	NA	No	NA	1KG-ONT	Yes	0.54	Yes	NA,NA	NA	NA
chr2:238835193	86376	INS	75	0.8565	0.5292	1	NA	NA	NA	NA	NA	NA	NA	NA	NA	No	ID=2-238835164-238835195-CTTCTC;MOTIFS=CTTCTC;STRUC=<TR2105303>,ID=2-238835208-238835217-TCT;MOTIFS=TCT;STRUC=(TCT)n	NA	No	0.199	No	NA,NA	NA	NA
chr2:238860677	86377	INS	135	0.8927	0.4023	1	TWIST2(0.79374,0.714)	TWIST2(0.79374,0.714)	NA	NA	NA	NA	NA	NA	NA	No	NA	NA	No	0.1	No	NA,NA	NA	NA
chr2:238869504	86378	INS	333	0.865	0.6955	2	TWIST2(0.79374,0.714)	TWIST2(0.79374,0.714)	NA	NA	NA	NA	NA	NA	enhancer	No	NA	HPRC,HGSVC	Yes	2.142	Yes	NA,NA	NA	NA
chr2:238870126	86383	INS	424	0.8091	0.6957	2	TWIST2(0.79374,0.714)	TWIST2(0.79374,0.714)	NA	NA	NA	NA	NA	NA	enhancer	No	ID=2-238870124-238870135-CA,2-238870158-238870167-CA,2-238870176-238870186-CA,2-238870214-238870224-CA,2-238870272-238870282-CA,2-238870316-238870344-CCCCACACA,2-238870337-238870346-CA,2-238870355-238870366-CA,2-238870365-238870400-CCACACACC,2-238870393-238870403-CA,2-238870449-238870458-CA,2-238870476-238870487-CA,2-238870552-238870561-CA,2-238870554-238870582-CACACAC,2-238870575-238870588-CA,2-238870597-238870607-CA,2-238870636-238870646-CA,2-238870763-238870773-CA,2-238870821-238870830-CA,2-238870845-238870856-CA,2-238870863-238870872-CA,2-238870872-238870883-CA,2-238870912-238870923-CA,2-238870957-238870966-CA,2-238870983-238870994-CA,2-238871011-238871021-CA,2-238871079-238871088-CA,2-238871102-238871122-AC,2-238871145-238871154-CA,2-238871163-238871174-CA,2-238871183-238871193-CA,2-238871222-238871232-CA,2-238871349-238871359-CA,2-238871407-238871416-CA,2-238871431-238871442-CA,2-238871449-238871458-CA,2-238871458-238871469-CA,2-238871480-238871489-CA,2-238871489-238871500-CA,2-238871534-238871543-CA,2-238871560-238871571-CA,2-238871588-238871598-CA;MOTIFS=AC,CA,CCCCACACA,CCACACACC,CACACAC;STRUC=<VC139751>	HGSVC	Yes	0.041	No	NA,NA	NA	NA
chr2:238870129	86384	INS	920	0.8285	0.6527	18	TWIST2(0.79374,0.714)	TWIST2(0.79374,0.714)	NA	NA	NA	NA	NA	NA	enhancer	No	ID=2-238870124-238870135-CA,2-238870158-238870167-CA,2-238870176-238870186-CA,2-238870214-238870224-CA,2-238870272-238870282-CA,2-238870316-238870344-CCCCACACA,2-238870337-238870346-CA,2-238870355-238870366-CA,2-238870365-238870400-CCACACACC,2-238870393-238870403-CA,2-238870449-238870458-CA,2-238870476-238870487-CA,2-238870552-238870561-CA,2-238870554-238870582-CACACAC,2-238870575-238870588-CA,2-238870597-238870607-CA,2-238870636-238870646-CA,2-238870763-238870773-CA,2-238870821-238870830-CA,2-238870845-238870856-CA,2-238870863-238870872-CA,2-238870872-238870883-CA,2-238870912-238870923-CA,2-238870957-238870966-CA,2-238870983-238870994-CA,2-238871011-238871021-CA,2-238871079-238871088-CA,2-238871102-238871122-AC,2-238871145-238871154-CA,2-238871163-238871174-CA,2-238871183-238871193-CA,2-238871222-238871232-CA,2-238871349-238871359-CA,2-238871407-238871416-CA,2-238871431-238871442-CA,2-238871449-238871458-CA,2-238871458-238871469-CA,2-238871480-238871489-CA,2-238871489-238871500-CA,2-238871534-238871543-CA,2-238871560-238871571-CA,2-238871588-238871598-CA;MOTIFS=AC,CA,CCCCACACA,CCACACACC,CACACAC;STRUC=<VC139751>	HGSVC,1KG-ONT	Yes	0.041	No	NA,NA	NA	NA
chr2:238870135	86385	INS	1953	0.822	0.6263	52	TWIST2(0.79374,0.714)	TWIST2(0.79374,0.714)	NA	NA	NA	NA	NA	NA	enhancer	No	ID=2-238870124-238870135-CA,2-238870158-238870167-CA,2-238870176-238870186-CA,2-238870214-238870224-CA,2-238870272-238870282-CA,2-238870316-238870344-CCCCACACA,2-238870337-238870346-CA,2-238870355-238870366-CA,2-238870365-238870400-CCACACACC,2-238870393-238870403-CA,2-238870449-238870458-CA,2-238870476-238870487-CA,2-238870552-238870561-CA,2-238870554-238870582-CACACAC,2-238870575-238870588-CA,2-238870597-238870607-CA,2-238870636-238870646-CA,2-238870763-238870773-CA,2-238870821-238870830-CA,2-238870845-238870856-CA,2-238870863-238870872-CA,2-238870872-238870883-CA,2-238870912-238870923-CA,2-238870957-238870966-CA,2-238870983-238870994-CA,2-238871011-238871021-CA,2-238871079-238871088-CA,2-238871102-238871122-AC,2-238871145-238871154-CA,2-238871163-238871174-CA,2-238871183-238871193-CA,2-238871222-238871232-CA,2-238871349-238871359-CA,2-238871407-238871416-CA,2-238871431-238871442-CA,2-238871449-238871458-CA,2-238871458-238871469-CA,2-238871480-238871489-CA,2-238871489-238871500-CA,2-238871534-238871543-CA,2-238871560-238871571-CA,2-238871588-238871598-CA;MOTIFS=AC,CA,CCCCACACA,CCACACACC,CACACAC;STRUC=<VC139751>	HGSVC,1KG-ONT	Yes	0.041	Yes	NA,NA	NA	NA
chr2:238870151	86386	INS	1025	0.8458	0.5465	13	TWIST2(0.79374,0.714)	TWIST2(0.79374,0.714)	NA	NA	NA	NA	NA	NA	enhancer	No	ID=2-238870124-238870135-CA,2-238870158-238870167-CA,2-238870176-238870186-CA,2-238870214-238870224-CA,2-238870272-238870282-CA,2-238870316-238870344-CCCCACACA,2-238870337-238870346-CA,2-238870355-238870366-CA,2-238870365-238870400-CCACACACC,2-238870393-238870403-CA,2-238870449-238870458-CA,2-238870476-238870487-CA,2-238870552-238870561-CA,2-238870554-238870582-CACACAC,2-238870575-238870588-CA,2-238870597-238870607-CA,2-238870636-238870646-CA,2-238870763-238870773-CA,2-238870821-238870830-CA,2-238870845-238870856-CA,2-238870863-238870872-CA,2-238870872-238870883-CA,2-238870912-238870923-CA,2-238870957-238870966-CA,2-238870983-238870994-CA,2-238871011-238871021-CA,2-238871079-238871088-CA,2-238871102-238871122-AC,2-238871145-238871154-CA,2-238871163-238871174-CA,2-238871183-238871193-CA,2-238871222-238871232-CA,2-238871349-238871359-CA,2-238871407-238871416-CA,2-238871431-238871442-CA,2-238871449-238871458-CA,2-238871458-238871469-CA,2-238871480-238871489-CA,2-238871489-238871500-CA,2-238871534-238871543-CA,2-238871560-238871571-CA,2-238871588-238871598-CA;MOTIFS=AC,CA,CCCCACACA,CCACACACC,CACACAC;STRUC=<VC139751>	HGSVC,1KG-ONT	Yes	0.041	Yes	NA,NA	NA	NA
chr2:238870167	86387	INS	683	0.8729	0.4785	10	TWIST2(0.79374,0.714)	TWIST2(0.79374,0.714)	NA	NA	NA	NA	NA	NA	enhancer	No	ID=2-238870124-238870135-CA,2-238870158-238870167-CA,2-238870176-238870186-CA,2-238870214-238870224-CA,2-238870272-238870282-CA,2-238870316-238870344-CCCCACACA,2-238870337-238870346-CA,2-238870355-238870366-CA,2-238870365-238870400-CCACACACC,2-238870393-238870403-CA,2-238870449-238870458-CA,2-238870476-238870487-CA,2-238870552-238870561-CA,2-238870554-238870582-CACACAC,2-238870575-238870588-CA,2-238870597-238870607-CA,2-238870636-238870646-CA,2-238870763-238870773-CA,2-238870821-238870830-CA,2-238870845-238870856-CA,2-238870863-238870872-CA,2-238870872-238870883-CA,2-238870912-238870923-CA,2-238870957-238870966-CA,2-238870983-238870994-CA,2-238871011-238871021-CA,2-238871079-238871088-CA,2-238871102-238871122-AC,2-238871145-238871154-CA,2-238871163-238871174-CA,2-238871183-238871193-CA,2-238871222-238871232-CA,2-238871349-238871359-CA,2-238871407-238871416-CA,2-238871431-238871442-CA,2-238871449-238871458-CA,2-238871458-238871469-CA,2-238871480-238871489-CA,2-238871489-238871500-CA,2-238871534-238871543-CA,2-238871560-238871571-CA,2-238871588-238871598-CA;MOTIFS=AC,CA,CCCCACACA,CCACACACC,CACACAC;STRUC=<VC139751>	HGSVC,1KG-ONT	Yes	0.041	Yes	NA,NA	NA	NA
chr2:238870168	86388	INS	2613	0.8507	0.5766	25	TWIST2(0.79374,0.714)	TWIST2(0.79374,0.714)	NA	NA	NA	NA	NA	NA	enhancer	No	ID=2-238870124-238870135-CA,2-238870158-238870167-CA,2-238870176-238870186-CA,2-238870214-238870224-CA,2-238870272-238870282-CA,2-238870316-238870344-CCCCACACA,2-238870337-238870346-CA,2-238870355-238870366-CA,2-238870365-238870400-CCACACACC,2-238870393-238870403-CA,2-238870449-238870458-CA,2-238870476-238870487-CA,2-238870552-238870561-CA,2-238870554-238870582-CACACAC,2-238870575-238870588-CA,2-238870597-238870607-CA,2-238870636-238870646-CA,2-238870763-238870773-CA,2-238870821-238870830-CA,2-238870845-238870856-CA,2-238870863-238870872-CA,2-238870872-238870883-CA,2-238870912-238870923-CA,2-238870957-238870966-CA,2-238870983-238870994-CA,2-238871011-238871021-CA,2-238871079-238871088-CA,2-238871102-238871122-AC,2-238871145-238871154-CA,2-238871163-238871174-CA,2-238871183-238871193-CA,2-238871222-238871232-CA,2-238871349-238871359-CA,2-238871407-238871416-CA,2-238871431-238871442-CA,2-238871449-238871458-CA,2-238871458-238871469-CA,2-238871480-238871489-CA,2-238871489-238871500-CA,2-238871534-238871543-CA,2-238871560-238871571-CA,2-238871588-238871598-CA;MOTIFS=AC,CA,CCCCACACA,CCACACACC,CACACAC;STRUC=<VC139751>	HGSVC,1KG-ONT	No	0.041	Yes	NA,NA	NA	NA
chr2:238870178	86393	INS	2613	0.8594	0.5155	13	TWIST2(0.79374,0.714)	TWIST2(0.79374,0.714)	NA	NA	NA	NA	NA	NA	enhancer	No	ID=2-238870124-238870135-CA,2-238870158-238870167-CA,2-238870176-238870186-CA,2-238870214-238870224-CA,2-238870272-238870282-CA,2-238870316-238870344-CCCCACACA,2-238870337-238870346-CA,2-238870355-238870366-CA,2-238870365-238870400-CCACACACC,2-238870393-238870403-CA,2-238870449-238870458-CA,2-238870476-238870487-CA,2-238870552-238870561-CA,2-238870554-238870582-CACACAC,2-238870575-238870588-CA,2-238870597-238870607-CA,2-238870636-238870646-CA,2-238870763-238870773-CA,2-238870821-238870830-CA,2-238870845-238870856-CA,2-238870863-238870872-CA,2-238870872-238870883-CA,2-238870912-238870923-CA,2-238870957-238870966-CA,2-238870983-238870994-CA,2-238871011-238871021-CA,2-238871079-238871088-CA,2-238871102-238871122-AC,2-238871145-238871154-CA,2-238871163-238871174-CA,2-238871183-238871193-CA,2-238871222-238871232-CA,2-238871349-238871359-CA,2-238871407-238871416-CA,2-238871431-238871442-CA,2-238871449-238871458-CA,2-238871458-238871469-CA,2-238871480-238871489-CA,2-238871489-238871500-CA,2-238871534-238871543-CA,2-238871560-238871571-CA,2-238871588-238871598-CA;MOTIFS=AC,CA,CCCCACACA,CCACACACC,CACACAC;STRUC=<VC139751>	HGSVC,1KG-ONT	No	0.041	No	NA,NA	NA	NA
chr2:238870178	86392	INS	797	0.8375	0.6246	3	TWIST2(0.79374,0.714)	TWIST2(0.79374,0.714)	NA	NA	NA	NA	NA	NA	enhancer	No	ID=2-238870124-238870135-CA,2-238870158-238870167-CA,2-238870176-238870186-CA,2-238870214-238870224-CA,2-238870272-238870282-CA,2-238870316-238870344-CCCCACACA,2-238870337-238870346-CA,2-238870355-238870366-CA,2-238870365-238870400-CCACACACC,2-238870393-238870403-CA,2-238870449-238870458-CA,2-238870476-238870487-CA,2-238870552-238870561-CA,2-238870554-238870582-CACACAC,2-238870575-238870588-CA,2-238870597-238870607-CA,2-238870636-238870646-CA,2-238870763-238870773-CA,2-238870821-238870830-CA,2-238870845-238870856-CA,2-238870863-238870872-CA,2-238870872-238870883-CA,2-238870912-238870923-CA,2-238870957-238870966-CA,2-238870983-238870994-CA,2-238871011-238871021-CA,2-238871079-238871088-CA,2-238871102-238871122-AC,2-238871145-238871154-CA,2-238871163-238871174-CA,2-238871183-238871193-CA,2-238871222-238871232-CA,2-238871349-238871359-CA,2-238871407-238871416-CA,2-238871431-238871442-CA,2-238871449-238871458-CA,2-238871458-238871469-CA,2-238871480-238871489-CA,2-238871489-238871500-CA,2-238871534-238871543-CA,2-238871560-238871571-CA,2-238871588-238871598-CA;MOTIFS=AC,CA,CCCCACACA,CCACACACC,CACACAC;STRUC=<VC139751>	HGSVC,1KG-ONT	Yes	0.041	No	NA,NA	NA	NA
chr2:238870178	86390	INS	330	0.8578	0.5368	2	TWIST2(0.79374,0.714)	TWIST2(0.79374,0.714)	NA	NA	NA	NA	NA	NA	enhancer	No	ID=2-238870124-238870135-CA,2-238870158-238870167-CA,2-238870176-238870186-CA,2-238870214-238870224-CA,2-238870272-238870282-CA,2-238870316-238870344-CCCCACACA,2-238870337-238870346-CA,2-238870355-238870366-CA,2-238870365-238870400-CCACACACC,2-238870393-238870403-CA,2-238870449-238870458-CA,2-238870476-238870487-CA,2-238870552-238870561-CA,2-238870554-238870582-CACACAC,2-238870575-238870588-CA,2-238870597-238870607-CA,2-238870636-238870646-CA,2-238870763-238870773-CA,2-238870821-238870830-CA,2-238870845-238870856-CA,2-238870863-238870872-CA,2-238870872-238870883-CA,2-238870912-238870923-CA,2-238870957-238870966-CA,2-238870983-238870994-CA,2-238871011-238871021-CA,2-238871079-238871088-CA,2-238871102-238871122-AC,2-238871145-238871154-CA,2-238871163-238871174-CA,2-238871183-238871193-CA,2-238871222-238871232-CA,2-238871349-238871359-CA,2-238871407-238871416-CA,2-238871431-238871442-CA,2-238871449-238871458-CA,2-238871458-238871469-CA,2-238871480-238871489-CA,2-238871489-238871500-CA,2-238871534-238871543-CA,2-238871560-238871571-CA,2-238871588-238871598-CA;MOTIFS=AC,CA,CCCCACACA,CCACACACC,CACACAC;STRUC=<VC139751>	HGSVC,1KG-ONT	Yes	0.041	No	NA,NA	NA	NA
chr2:238870178	86389	INS	960	0.8408	0.582	19	TWIST2(0.79374,0.714)	TWIST2(0.79374,0.714)	NA	NA	NA	NA	NA	NA	enhancer	No	ID=2-238870124-238870135-CA,2-238870158-238870167-CA,2-238870176-238870186-CA,2-238870214-238870224-CA,2-238870272-238870282-CA,2-238870316-238870344-CCCCACACA,2-238870337-238870346-CA,2-238870355-238870366-CA,2-238870365-238870400-CCACACACC,2-238870393-238870403-CA,2-238870449-238870458-CA,2-238870476-238870487-CA,2-238870552-238870561-CA,2-238870554-238870582-CACACAC,2-238870575-238870588-CA,2-238870597-238870607-CA,2-238870636-238870646-CA,2-238870763-238870773-CA,2-238870821-238870830-CA,2-238870845-238870856-CA,2-238870863-238870872-CA,2-238870872-238870883-CA,2-238870912-238870923-CA,2-238870957-238870966-CA,2-238870983-238870994-CA,2-238871011-238871021-CA,2-238871079-238871088-CA,2-238871102-238871122-AC,2-238871145-238871154-CA,2-238871163-238871174-CA,2-238871183-238871193-CA,2-238871222-238871232-CA,2-238871349-238871359-CA,2-238871407-238871416-CA,2-238871431-238871442-CA,2-238871449-238871458-CA,2-238871458-238871469-CA,2-238871480-238871489-CA,2-238871489-238871500-CA,2-238871534-238871543-CA,2-238871560-238871571-CA,2-238871588-238871598-CA;MOTIFS=AC,CA,CCCCACACA,CCACACACC,CACACAC;STRUC=<VC139751>	HGSVC,1KG-ONT	Yes	0.041	Yes	NA,NA	NA	NA
chr2:238870180	86394	INS	1665	0.8187	0.6472	17	TWIST2(0.79374,0.714)	TWIST2(0.79374,0.714)	NA	NA	NA	NA	NA	NA	enhancer	No	ID=2-238870124-238870135-CA,2-238870158-238870167-CA,2-238870176-238870186-CA,2-238870214-238870224-CA,2-238870272-238870282-CA,2-238870316-238870344-CCCCACACA,2-238870337-238870346-CA,2-238870355-238870366-CA,2-238870365-238870400-CCACACACC,2-238870393-238870403-CA,2-238870449-238870458-CA,2-238870476-238870487-CA,2-238870552-238870561-CA,2-238870554-238870582-CACACAC,2-238870575-238870588-CA,2-238870597-238870607-CA,2-238870636-238870646-CA,2-238870763-238870773-CA,2-238870821-238870830-CA,2-238870845-238870856-CA,2-238870863-238870872-CA,2-238870872-238870883-CA,2-238870912-238870923-CA,2-238870957-238870966-CA,2-238870983-238870994-CA,2-238871011-238871021-CA,2-238871079-238871088-CA,2-238871102-238871122-AC,2-238871145-238871154-CA,2-238871163-238871174-CA,2-238871183-238871193-CA,2-238871222-238871232-CA,2-238871349-238871359-CA,2-238871407-238871416-CA,2-238871431-238871442-CA,2-238871449-238871458-CA,2-238871458-238871469-CA,2-238871480-238871489-CA,2-238871489-238871500-CA,2-238871534-238871543-CA,2-238871560-238871571-CA,2-238871588-238871598-CA;MOTIFS=AC,CA,CCCCACACA,CCACACACC,CACACAC;STRUC=<VC139751>	HGSVC,1KG-ONT	Yes	0.041	Yes	NA,NA	NA	NA
chr2:238870181	86396	INS	783	0.8241	0.6433	6	TWIST2(0.79374,0.714)	TWIST2(0.79374,0.714)	NA	NA	NA	NA	NA	NA	enhancer	No	ID=2-238870124-238870135-CA,2-238870158-238870167-CA,2-238870176-238870186-CA,2-238870214-238870224-CA,2-238870272-238870282-CA,2-238870316-238870344-CCCCACACA,2-238870337-238870346-CA,2-238870355-238870366-CA,2-238870365-238870400-CCACACACC,2-238870393-238870403-CA,2-238870449-238870458-CA,2-238870476-238870487-CA,2-238870552-238870561-CA,2-238870554-238870582-CACACAC,2-238870575-238870588-CA,2-238870597-238870607-CA,2-238870636-238870646-CA,2-238870763-238870773-CA,2-238870821-238870830-CA,2-238870845-238870856-CA,2-238870863-238870872-CA,2-238870872-238870883-CA,2-238870912-238870923-CA,2-238870957-238870966-CA,2-238870983-238870994-CA,2-238871011-238871021-CA,2-238871079-238871088-CA,2-238871102-238871122-AC,2-238871145-238871154-CA,2-238871163-238871174-CA,2-238871183-238871193-CA,2-238871222-238871232-CA,2-238871349-238871359-CA,2-238871407-238871416-CA,2-238871431-238871442-CA,2-238871449-238871458-CA,2-238871458-238871469-CA,2-238871480-238871489-CA,2-238871489-238871500-CA,2-238871534-238871543-CA,2-238871560-238871571-CA,2-238871588-238871598-CA;MOTIFS=AC,CA,CCCCACACA,CCACACACC,CACACAC;STRUC=<VC139751>	HGSVC,1KG-ONT	Yes	0.041	Yes	NA,NA	NA	NA
chr2:238870181	86395	INS	834	0.8293	0.6778	6	TWIST2(0.79374,0.714)	TWIST2(0.79374,0.714)	NA	NA	NA	NA	NA	NA	enhancer	No	ID=2-238870124-238870135-CA,2-238870158-238870167-CA,2-238870176-238870186-CA,2-238870214-238870224-CA,2-238870272-238870282-CA,2-238870316-238870344-CCCCACACA,2-238870337-238870346-CA,2-238870355-238870366-CA,2-238870365-238870400-CCACACACC,2-238870393-238870403-CA,2-238870449-238870458-CA,2-238870476-238870487-CA,2-238870552-238870561-CA,2-238870554-238870582-CACACAC,2-238870575-238870588-CA,2-238870597-238870607-CA,2-238870636-238870646-CA,2-238870763-238870773-CA,2-238870821-238870830-CA,2-238870845-238870856-CA,2-238870863-238870872-CA,2-238870872-238870883-CA,2-238870912-238870923-CA,2-238870957-238870966-CA,2-238870983-238870994-CA,2-238871011-238871021-CA,2-238871079-238871088-CA,2-238871102-238871122-AC,2-238871145-238871154-CA,2-238871163-238871174-CA,2-238871183-238871193-CA,2-238871222-238871232-CA,2-238871349-238871359-CA,2-238871407-238871416-CA,2-238871431-238871442-CA,2-238871449-238871458-CA,2-238871458-238871469-CA,2-238871480-238871489-CA,2-238871489-238871500-CA,2-238871534-238871543-CA,2-238871560-238871571-CA,2-238871588-238871598-CA;MOTIFS=AC,CA,CCCCACACA,CCACACACC,CACACAC;STRUC=<VC139751>	HGSVC,1KG-ONT	Yes	0.041	Yes	NA,NA	NA	NA
chr2:238870182	86398	INS	675	0.8322	0.6008	5	TWIST2(0.79374,0.714)	TWIST2(0.79374,0.714)	NA	NA	NA	NA	NA	NA	enhancer	No	ID=2-238870124-238870135-CA,2-238870158-238870167-CA,2-238870176-238870186-CA,2-238870214-238870224-CA,2-238870272-238870282-CA,2-238870316-238870344-CCCCACACA,2-238870337-238870346-CA,2-238870355-238870366-CA,2-238870365-238870400-CCACACACC,2-238870393-238870403-CA,2-238870449-238870458-CA,2-238870476-238870487-CA,2-238870552-238870561-CA,2-238870554-238870582-CACACAC,2-238870575-238870588-CA,2-238870597-238870607-CA,2-238870636-238870646-CA,2-238870763-238870773-CA,2-238870821-238870830-CA,2-238870845-238870856-CA,2-238870863-238870872-CA,2-238870872-238870883-CA,2-238870912-238870923-CA,2-238870957-238870966-CA,2-238870983-238870994-CA,2-238871011-238871021-CA,2-238871079-238871088-CA,2-238871102-238871122-AC,2-238871145-238871154-CA,2-238871163-238871174-CA,2-238871183-238871193-CA,2-238871222-238871232-CA,2-238871349-238871359-CA,2-238871407-238871416-CA,2-238871431-238871442-CA,2-238871449-238871458-CA,2-238871458-238871469-CA,2-238871480-238871489-CA,2-238871489-238871500-CA,2-238871534-238871543-CA,2-238871560-238871571-CA,2-238871588-238871598-CA;MOTIFS=AC,CA,CCCCACACA,CCACACACC,CACACAC;STRUC=<VC139751>	HGSVC,1KG-ONT	Yes	0.041	Yes	NA,NA	NA	NA
chr2:238870182	86397	INS	390	0.8108	0.6985	8	TWIST2(0.79374,0.714)	TWIST2(0.79374,0.714)	NA	NA	NA	NA	NA	NA	enhancer	No	ID=2-238870124-238870135-CA,2-238870158-238870167-CA,2-238870176-238870186-CA,2-238870214-238870224-CA,2-238870272-238870282-CA,2-238870316-238870344-CCCCACACA,2-238870337-238870346-CA,2-238870355-238870366-CA,2-238870365-238870400-CCACACACC,2-238870393-238870403-CA,2-238870449-238870458-CA,2-238870476-238870487-CA,2-238870552-238870561-CA,2-238870554-238870582-CACACAC,2-238870575-238870588-CA,2-238870597-238870607-CA,2-238870636-238870646-CA,2-238870763-238870773-CA,2-238870821-238870830-CA,2-238870845-238870856-CA,2-238870863-238870872-CA,2-238870872-238870883-CA,2-238870912-238870923-CA,2-238870957-238870966-CA,2-238870983-238870994-CA,2-238871011-238871021-CA,2-238871079-238871088-CA,2-238871102-238871122-AC,2-238871145-238871154-CA,2-238871163-238871174-CA,2-238871183-238871193-CA,2-238871222-238871232-CA,2-238871349-238871359-CA,2-238871407-238871416-CA,2-238871431-238871442-CA,2-238871449-238871458-CA,2-238871458-238871469-CA,2-238871480-238871489-CA,2-238871489-238871500-CA,2-238871534-238871543-CA,2-238871560-238871571-CA,2-238871588-238871598-CA;MOTIFS=AC,CA,CCCCACACA,CCACACACC,CACACAC;STRUC=<VC139751>	HGSVC,1KG-ONT	Yes	0.041	Yes	NA,NA	NA	NA
chr2:238870184	86399	INS	1064	0.8204	0.666	5	TWIST2(0.79374,0.714)	TWIST2(0.79374,0.714)	NA	NA	NA	NA	NA	NA	enhancer	No	ID=2-238870124-238870135-CA,2-238870158-238870167-CA,2-238870176-238870186-CA,2-238870214-238870224-CA,2-238870272-238870282-CA,2-238870316-238870344-CCCCACACA,2-238870337-238870346-CA,2-238870355-238870366-CA,2-238870365-238870400-CCACACACC,2-238870393-238870403-CA,2-238870449-238870458-CA,2-238870476-238870487-CA,2-238870552-238870561-CA,2-238870554-238870582-CACACAC,2-238870575-238870588-CA,2-238870597-238870607-CA,2-238870636-238870646-CA,2-238870763-238870773-CA,2-238870821-238870830-CA,2-238870845-238870856-CA,2-238870863-238870872-CA,2-238870872-238870883-CA,2-238870912-238870923-CA,2-238870957-238870966-CA,2-238870983-238870994-CA,2-238871011-238871021-CA,2-238871079-238871088-CA,2-238871102-238871122-AC,2-238871145-238871154-CA,2-238871163-238871174-CA,2-238871183-238871193-CA,2-238871222-238871232-CA,2-238871349-238871359-CA,2-238871407-238871416-CA,2-238871431-238871442-CA,2-238871449-238871458-CA,2-238871458-238871469-CA,2-238871480-238871489-CA,2-238871489-238871500-CA,2-238871534-238871543-CA,2-238871560-238871571-CA,2-238871588-238871598-CA;MOTIFS=AC,CA,CCCCACACA,CCACACACC,CACACAC;STRUC=<VC139751>	HGSVC,1KG-ONT	Yes	0.041	No	NA,NA	NA	NA
chr2:238870186	86401	INS	1694	0.8111	0.6734	60	TWIST2(0.79374,0.714)	TWIST2(0.79374,0.714)	NA	NA	NA	NA	NA	NA	enhancer	No	ID=2-238870124-238870135-CA,2-238870158-238870167-CA,2-238870176-238870186-CA,2-238870214-238870224-CA,2-238870272-238870282-CA,2-238870316-238870344-CCCCACACA,2-238870337-238870346-CA,2-238870355-238870366-CA,2-238870365-238870400-CCACACACC,2-238870393-238870403-CA,2-238870449-238870458-CA,2-238870476-238870487-CA,2-238870552-238870561-CA,2-238870554-238870582-CACACAC,2-238870575-238870588-CA,2-238870597-238870607-CA,2-238870636-238870646-CA,2-238870763-238870773-CA,2-238870821-238870830-CA,2-238870845-238870856-CA,2-238870863-238870872-CA,2-238870872-238870883-CA,2-238870912-238870923-CA,2-238870957-238870966-CA,2-238870983-238870994-CA,2-238871011-238871021-CA,2-238871079-238871088-CA,2-238871102-238871122-AC,2-238871145-238871154-CA,2-238871163-238871174-CA,2-238871183-238871193-CA,2-238871222-238871232-CA,2-238871349-238871359-CA,2-238871407-238871416-CA,2-238871431-238871442-CA,2-238871449-238871458-CA,2-238871458-238871469-CA,2-238871480-238871489-CA,2-238871489-238871500-CA,2-238871534-238871543-CA,2-238871560-238871571-CA,2-238871588-238871598-CA;MOTIFS=AC,CA,CCCCACACA,CCACACACC,CACACAC;STRUC=<VC139751>	HGSVC,1KG-ONT	Yes	0.041	Yes	NA,NA	NA	NA
chr2:238870186	86400	INS	740	0.8329	0.6129	4	TWIST2(0.79374,0.714)	TWIST2(0.79374,0.714)	NA	NA	NA	NA	NA	NA	enhancer	No	ID=2-238870124-238870135-CA,2-238870158-238870167-CA,2-238870176-238870186-CA,2-238870214-238870224-CA,2-238870272-238870282-CA,2-238870316-238870344-CCCCACACA,2-238870337-238870346-CA,2-238870355-238870366-CA,2-238870365-238870400-CCACACACC,2-238870393-238870403-CA,2-238870449-238870458-CA,2-238870476-238870487-CA,2-238870552-238870561-CA,2-238870554-238870582-CACACAC,2-238870575-238870588-CA,2-238870597-238870607-CA,2-238870636-238870646-CA,2-238870763-238870773-CA,2-238870821-238870830-CA,2-238870845-238870856-CA,2-238870863-238870872-CA,2-238870872-238870883-CA,2-238870912-238870923-CA,2-238870957-238870966-CA,2-238870983-238870994-CA,2-238871011-238871021-CA,2-238871079-238871088-CA,2-238871102-238871122-AC,2-238871145-238871154-CA,2-238871163-238871174-CA,2-238871183-238871193-CA,2-238871222-238871232-CA,2-238871349-238871359-CA,2-238871407-238871416-CA,2-238871431-238871442-CA,2-238871449-238871458-CA,2-238871458-238871469-CA,2-238871480-238871489-CA,2-238871489-238871500-CA,2-238871534-238871543-CA,2-238871560-238871571-CA,2-238871588-238871598-CA;MOTIFS=AC,CA,CCCCACACA,CCACACACC,CACACAC;STRUC=<VC139751>	HGSVC,1KG-ONT	Yes	0.041	No	NA,NA	NA	NA
chr2:238870189	86409	INS	405	0.8707	0.4885	3	TWIST2(0.79374,0.714)	TWIST2(0.79374,0.714)	NA	NA	NA	NA	NA	NA	enhancer	No	ID=2-238870124-238870135-CA,2-238870158-238870167-CA,2-238870176-238870186-CA,2-238870214-238870224-CA,2-238870272-238870282-CA,2-238870316-238870344-CCCCACACA,2-238870337-238870346-CA,2-238870355-238870366-CA,2-238870365-238870400-CCACACACC,2-238870393-238870403-CA,2-238870449-238870458-CA,2-238870476-238870487-CA,2-238870552-238870561-CA,2-238870554-238870582-CACACAC,2-238870575-238870588-CA,2-238870597-238870607-CA,2-238870636-238870646-CA,2-238870763-238870773-CA,2-238870821-238870830-CA,2-238870845-238870856-CA,2-238870863-238870872-CA,2-238870872-238870883-CA,2-238870912-238870923-CA,2-238870957-238870966-CA,2-238870983-238870994-CA,2-238871011-238871021-CA,2-238871079-238871088-CA,2-238871102-238871122-AC,2-238871145-238871154-CA,2-238871163-238871174-CA,2-238871183-238871193-CA,2-238871222-238871232-CA,2-238871349-238871359-CA,2-238871407-238871416-CA,2-238871431-238871442-CA,2-238871449-238871458-CA,2-238871458-238871469-CA,2-238871480-238871489-CA,2-238871489-238871500-CA,2-238871534-238871543-CA,2-238871560-238871571-CA,2-238871588-238871598-CA;MOTIFS=AC,CA,CCCCACACA,CCACACACC,CACACAC;STRUC=<VC139751>	HGSVC	Yes	0.041	Yes	NA,NA	NA	NA
chr2:238870189	86408	INS	1478	0.8151	0.6537	12	TWIST2(0.79374,0.714)	TWIST2(0.79374,0.714)	NA	NA	NA	NA	NA	NA	enhancer	No	ID=2-238870124-238870135-CA,2-238870158-238870167-CA,2-238870176-238870186-CA,2-238870214-238870224-CA,2-238870272-238870282-CA,2-238870316-238870344-CCCCACACA,2-238870337-238870346-CA,2-238870355-238870366-CA,2-238870365-238870400-CCACACACC,2-238870393-238870403-CA,2-238870449-238870458-CA,2-238870476-238870487-CA,2-238870552-238870561-CA,2-238870554-238870582-CACACAC,2-238870575-238870588-CA,2-238870597-238870607-CA,2-238870636-238870646-CA,2-238870763-238870773-CA,2-238870821-238870830-CA,2-238870845-238870856-CA,2-238870863-238870872-CA,2-238870872-238870883-CA,2-238870912-238870923-CA,2-238870957-238870966-CA,2-238870983-238870994-CA,2-238871011-238871021-CA,2-238871079-238871088-CA,2-238871102-238871122-AC,2-238871145-238871154-CA,2-238871163-238871174-CA,2-238871183-238871193-CA,2-238871222-238871232-CA,2-238871349-238871359-CA,2-238871407-238871416-CA,2-238871431-238871442-CA,2-238871449-238871458-CA,2-238871458-238871469-CA,2-238871480-238871489-CA,2-238871489-238871500-CA,2-238871534-238871543-CA,2-238871560-238871571-CA,2-238871588-238871598-CA;MOTIFS=AC,CA,CCCCACACA,CCACACACC,CACACAC;STRUC=<VC139751>	HGSVC	Yes	0.041	No	NA,NA	NA	NA
chr2:238870189	86407	INS	358	0.8455	0.5757	1	TWIST2(0.79374,0.714)	TWIST2(0.79374,0.714)	NA	NA	NA	NA	NA	NA	enhancer	No	ID=2-238870124-238870135-CA,2-238870158-238870167-CA,2-238870176-238870186-CA,2-238870214-238870224-CA,2-238870272-238870282-CA,2-238870316-238870344-CCCCACACA,2-238870337-238870346-CA,2-238870355-238870366-CA,2-238870365-238870400-CCACACACC,2-238870393-238870403-CA,2-238870449-238870458-CA,2-238870476-238870487-CA,2-238870552-238870561-CA,2-238870554-238870582-CACACAC,2-238870575-238870588-CA,2-238870597-238870607-CA,2-238870636-238870646-CA,2-238870763-238870773-CA,2-238870821-238870830-CA,2-238870845-238870856-CA,2-238870863-238870872-CA,2-238870872-238870883-CA,2-238870912-238870923-CA,2-238870957-238870966-CA,2-238870983-238870994-CA,2-238871011-238871021-CA,2-238871079-238871088-CA,2-238871102-238871122-AC,2-238871145-238871154-CA,2-238871163-238871174-CA,2-238871183-238871193-CA,2-238871222-238871232-CA,2-238871349-238871359-CA,2-238871407-238871416-CA,2-238871431-238871442-CA,2-238871449-238871458-CA,2-238871458-238871469-CA,2-238871480-238871489-CA,2-238871489-238871500-CA,2-238871534-238871543-CA,2-238871560-238871571-CA,2-238871588-238871598-CA;MOTIFS=AC,CA,CCCCACACA,CCACACACC,CACACAC;STRUC=<VC139751>	HGSVC,1KG-ONT	Yes	0.041	No	NA,NA	NA	NA
chr2:238870189	86405	INS	1530	0.8664	0.5027	11	TWIST2(0.79374,0.714)	TWIST2(0.79374,0.714)	NA	NA	NA	NA	NA	NA	enhancer	No	ID=2-238870124-238870135-CA,2-238870158-238870167-CA,2-238870176-238870186-CA,2-238870214-238870224-CA,2-238870272-238870282-CA,2-238870316-238870344-CCCCACACA,2-238870337-238870346-CA,2-238870355-238870366-CA,2-238870365-238870400-CCACACACC,2-238870393-238870403-CA,2-238870449-238870458-CA,2-238870476-238870487-CA,2-238870552-238870561-CA,2-238870554-238870582-CACACAC,2-238870575-238870588-CA,2-238870597-238870607-CA,2-238870636-238870646-CA,2-238870763-238870773-CA,2-238870821-238870830-CA,2-238870845-238870856-CA,2-238870863-238870872-CA,2-238870872-238870883-CA,2-238870912-238870923-CA,2-238870957-238870966-CA,2-238870983-238870994-CA,2-238871011-238871021-CA,2-238871079-238871088-CA,2-238871102-238871122-AC,2-238871145-238871154-CA,2-238871163-238871174-CA,2-238871183-238871193-CA,2-238871222-238871232-CA,2-238871349-238871359-CA,2-238871407-238871416-CA,2-238871431-238871442-CA,2-238871449-238871458-CA,2-238871458-238871469-CA,2-238871480-238871489-CA,2-238871489-238871500-CA,2-238871534-238871543-CA,2-238871560-238871571-CA,2-238871588-238871598-CA;MOTIFS=AC,CA,CCCCACACA,CCACACACC,CACACAC;STRUC=<VC139751>	HGSVC	Yes	0.041	No	NA,NA	NA	NA
chr2:238870189	86404	INS	2378	0.8714	0.4533	6	TWIST2(0.79374,0.714)	TWIST2(0.79374,0.714)	NA	NA	NA	NA	NA	NA	enhancer	No	ID=2-238870124-238870135-CA,2-238870158-238870167-CA,2-238870176-238870186-CA,2-238870214-238870224-CA,2-238870272-238870282-CA,2-238870316-238870344-CCCCACACA,2-238870337-238870346-CA,2-238870355-238870366-CA,2-238870365-238870400-CCACACACC,2-238870393-238870403-CA,2-238870449-238870458-CA,2-238870476-238870487-CA,2-238870552-238870561-CA,2-238870554-238870582-CACACAC,2-238870575-238870588-CA,2-238870597-238870607-CA,2-238870636-238870646-CA,2-238870763-238870773-CA,2-238870821-238870830-CA,2-238870845-238870856-CA,2-238870863-238870872-CA,2-238870872-238870883-CA,2-238870912-238870923-CA,2-238870957-238870966-CA,2-238870983-238870994-CA,2-238871011-238871021-CA,2-238871079-238871088-CA,2-238871102-238871122-AC,2-238871145-238871154-CA,2-238871163-238871174-CA,2-238871183-238871193-CA,2-238871222-238871232-CA,2-238871349-238871359-CA,2-238871407-238871416-CA,2-238871431-238871442-CA,2-238871449-238871458-CA,2-238871458-238871469-CA,2-238871480-238871489-CA,2-238871489-238871500-CA,2-238871534-238871543-CA,2-238871560-238871571-CA,2-238871588-238871598-CA;MOTIFS=AC,CA,CCCCACACA,CCACACACC,CACACAC;STRUC=<VC139751>	HGSVC,1KG-ONT	No	0.041	Yes	NA,NA	NA	NA
chr2:238870189	86403	INS	405	0.8034	0.6802	2	TWIST2(0.79374,0.714)	TWIST2(0.79374,0.714)	NA	NA	NA	NA	NA	NA	enhancer	No	ID=2-238870124-238870135-CA,2-238870158-238870167-CA,2-238870176-238870186-CA,2-238870214-238870224-CA,2-238870272-238870282-CA,2-238870316-238870344-CCCCACACA,2-238870337-238870346-CA,2-238870355-238870366-CA,2-238870365-238870400-CCACACACC,2-238870393-238870403-CA,2-238870449-238870458-CA,2-238870476-238870487-CA,2-238870552-238870561-CA,2-238870554-238870582-CACACAC,2-238870575-238870588-CA,2-238870597-238870607-CA,2-238870636-238870646-CA,2-238870763-238870773-CA,2-238870821-238870830-CA,2-238870845-238870856-CA,2-238870863-238870872-CA,2-238870872-238870883-CA,2-238870912-238870923-CA,2-238870957-238870966-CA,2-238870983-238870994-CA,2-238871011-238871021-CA,2-238871079-238871088-CA,2-238871102-238871122-AC,2-238871145-238871154-CA,2-238871163-238871174-CA,2-238871183-238871193-CA,2-238871222-238871232-CA,2-238871349-238871359-CA,2-238871407-238871416-CA,2-238871431-238871442-CA,2-238871449-238871458-CA,2-238871458-238871469-CA,2-238871480-238871489-CA,2-238871489-238871500-CA,2-238871534-238871543-CA,2-238871560-238871571-CA,2-238871588-238871598-CA;MOTIFS=AC,CA,CCCCACACA,CCACACACC,CACACAC;STRUC=<VC139751>	HGSVC	Yes	0.041	Yes	NA,NA	NA	NA
chr2:238870189	86402	INS	882	0.8289	0.6609	2	TWIST2(0.79374,0.714)	TWIST2(0.79374,0.714)	NA	NA	NA	NA	NA	NA	enhancer	No	ID=2-238870124-238870135-CA,2-238870158-238870167-CA,2-238870176-238870186-CA,2-238870214-238870224-CA,2-238870272-238870282-CA,2-238870316-238870344-CCCCACACA,2-238870337-238870346-CA,2-238870355-238870366-CA,2-238870365-238870400-CCACACACC,2-238870393-238870403-CA,2-238870449-238870458-CA,2-238870476-238870487-CA,2-238870552-238870561-CA,2-238870554-238870582-CACACAC,2-238870575-238870588-CA,2-238870597-238870607-CA,2-238870636-238870646-CA,2-238870763-238870773-CA,2-238870821-238870830-CA,2-238870845-238870856-CA,2-238870863-238870872-CA,2-238870872-238870883-CA,2-238870912-238870923-CA,2-238870957-238870966-CA,2-238870983-238870994-CA,2-238871011-238871021-CA,2-238871079-238871088-CA,2-238871102-238871122-AC,2-238871145-238871154-CA,2-238871163-238871174-CA,2-238871183-238871193-CA,2-238871222-238871232-CA,2-238871349-238871359-CA,2-238871407-238871416-CA,2-238871431-238871442-CA,2-238871449-238871458-CA,2-238871458-238871469-CA,2-238871480-238871489-CA,2-238871489-238871500-CA,2-238871534-238871543-CA,2-238871560-238871571-CA,2-238871588-238871598-CA;MOTIFS=AC,CA,CCCCACACA,CCACACACC,CACACAC;STRUC=<VC139751>	HGSVC,1KG-ONT	Yes	0.041	No	NA,NA	NA	NA
chr2:238870190	86410	INS	547	0.8468	0.5953	1	TWIST2(0.79374,0.714)	TWIST2(0.79374,0.714)	NA	NA	NA	NA	NA	NA	enhancer	No	ID=2-238870124-238870135-CA,2-238870158-238870167-CA,2-238870176-238870186-CA,2-238870214-238870224-CA,2-238870272-238870282-CA,2-238870316-238870344-CCCCACACA,2-238870337-238870346-CA,2-238870355-238870366-CA,2-238870365-238870400-CCACACACC,2-238870393-238870403-CA,2-238870449-238870458-CA,2-238870476-238870487-CA,2-238870552-238870561-CA,2-238870554-238870582-CACACAC,2-238870575-238870588-CA,2-238870597-238870607-CA,2-238870636-238870646-CA,2-238870763-238870773-CA,2-238870821-238870830-CA,2-238870845-238870856-CA,2-238870863-238870872-CA,2-238870872-238870883-CA,2-238870912-238870923-CA,2-238870957-238870966-CA,2-238870983-238870994-CA,2-238871011-238871021-CA,2-238871079-238871088-CA,2-238871102-238871122-AC,2-238871145-238871154-CA,2-238871163-238871174-CA,2-238871183-238871193-CA,2-238871222-238871232-CA,2-238871349-238871359-CA,2-238871407-238871416-CA,2-238871431-238871442-CA,2-238871449-238871458-CA,2-238871458-238871469-CA,2-238871480-238871489-CA,2-238871489-238871500-CA,2-238871534-238871543-CA,2-238871560-238871571-CA,2-238871588-238871598-CA;MOTIFS=AC,CA,CCCCACACA,CCACACACC,CACACAC;STRUC=<VC139751>	HGSVC	Yes	0.041	No	NA,NA	NA	NA
chr2:238870196	86412	INS	845	0.8392	0.5698	1	TWIST2(0.79374,0.714)	TWIST2(0.79374,0.714)	NA	NA	NA	NA	NA	NA	enhancer	No	ID=2-238870124-238870135-CA,2-238870158-238870167-CA,2-238870176-238870186-CA,2-238870214-238870224-CA,2-238870272-238870282-CA,2-238870316-238870344-CCCCACACA,2-238870337-238870346-CA,2-238870355-238870366-CA,2-238870365-238870400-CCACACACC,2-238870393-238870403-CA,2-238870449-238870458-CA,2-238870476-238870487-CA,2-238870552-238870561-CA,2-238870554-238870582-CACACAC,2-238870575-238870588-CA,2-238870597-238870607-CA,2-238870636-238870646-CA,2-238870763-238870773-CA,2-238870821-238870830-CA,2-238870845-238870856-CA,2-238870863-238870872-CA,2-238870872-238870883-CA,2-238870912-238870923-CA,2-238870957-238870966-CA,2-238870983-238870994-CA,2-238871011-238871021-CA,2-238871079-238871088-CA,2-238871102-238871122-AC,2-238871145-238871154-CA,2-238871163-238871174-CA,2-238871183-238871193-CA,2-238871222-238871232-CA,2-238871349-238871359-CA,2-238871407-238871416-CA,2-238871431-238871442-CA,2-238871449-238871458-CA,2-238871458-238871469-CA,2-238871480-238871489-CA,2-238871489-238871500-CA,2-238871534-238871543-CA,2-238871560-238871571-CA,2-238871588-238871598-CA;MOTIFS=AC,CA,CCCCACACA,CCACACACC,CACACAC;STRUC=<VC139751>	HGSVC,1KG-ONT	Yes	0.041	No	NA,NA	NA	NA
chr2:238870199	86414	INS	1481	0.8222	0.6904	29	TWIST2(0.79374,0.714)	TWIST2(0.79374,0.714)	NA	NA	NA	NA	NA	NA	enhancer	No	ID=2-238870124-238870135-CA,2-238870158-238870167-CA,2-238870176-238870186-CA,2-238870214-238870224-CA,2-238870272-238870282-CA,2-238870316-238870344-CCCCACACA,2-238870337-238870346-CA,2-238870355-238870366-CA,2-238870365-238870400-CCACACACC,2-238870393-238870403-CA,2-238870449-238870458-CA,2-238870476-238870487-CA,2-238870552-238870561-CA,2-238870554-238870582-CACACAC,2-238870575-238870588-CA,2-238870597-238870607-CA,2-238870636-238870646-CA,2-238870763-238870773-CA,2-238870821-238870830-CA,2-238870845-238870856-CA,2-238870863-238870872-CA,2-238870872-238870883-CA,2-238870912-238870923-CA,2-238870957-238870966-CA,2-238870983-238870994-CA,2-238871011-238871021-CA,2-238871079-238871088-CA,2-238871102-238871122-AC,2-238871145-238871154-CA,2-238871163-238871174-CA,2-238871183-238871193-CA,2-238871222-238871232-CA,2-238871349-238871359-CA,2-238871407-238871416-CA,2-238871431-238871442-CA,2-238871449-238871458-CA,2-238871458-238871469-CA,2-238871480-238871489-CA,2-238871489-238871500-CA,2-238871534-238871543-CA,2-238871560-238871571-CA,2-238871588-238871598-CA;MOTIFS=AC,CA,CCCCACACA,CCACACACC,CACACAC;STRUC=<VC139751>	HGSVC	Yes	0.041	No	NA,NA	NA	NA
chr2:238870213	86417	INS	304	0.7983	0.6931	3	TWIST2(0.79374,0.714)	TWIST2(0.79374,0.714)	NA	NA	NA	NA	NA	NA	enhancer	No	ID=2-238870124-238870135-CA,2-238870158-238870167-CA,2-238870176-238870186-CA,2-238870214-238870224-CA,2-238870272-238870282-CA,2-238870316-238870344-CCCCACACA,2-238870337-238870346-CA,2-238870355-238870366-CA,2-238870365-238870400-CCACACACC,2-238870393-238870403-CA,2-238870449-238870458-CA,2-238870476-238870487-CA,2-238870552-238870561-CA,2-238870554-238870582-CACACAC,2-238870575-238870588-CA,2-238870597-238870607-CA,2-238870636-238870646-CA,2-238870763-238870773-CA,2-238870821-238870830-CA,2-238870845-238870856-CA,2-238870863-238870872-CA,2-238870872-238870883-CA,2-238870912-238870923-CA,2-238870957-238870966-CA,2-238870983-238870994-CA,2-238871011-238871021-CA,2-238871079-238871088-CA,2-238871102-238871122-AC,2-238871145-238871154-CA,2-238871163-238871174-CA,2-238871183-238871193-CA,2-238871222-238871232-CA,2-238871349-238871359-CA,2-238871407-238871416-CA,2-238871431-238871442-CA,2-238871449-238871458-CA,2-238871458-238871469-CA,2-238871480-238871489-CA,2-238871489-238871500-CA,2-238871534-238871543-CA,2-238871560-238871571-CA,2-238871588-238871598-CA;MOTIFS=AC,CA,CCCCACACA,CCACACACC,CACACAC;STRUC=<VC139751>	HGSVC,1KG-ONT	Yes	0.031	No	NA,NA	NA	NA
chr2:238870213	86416	INS	1786	0.8999	0.3624	64	TWIST2(0.79374,0.714)	TWIST2(0.79374,0.714)	NA	NA	NA	NA	NA	NA	enhancer	No	ID=2-238870124-238870135-CA,2-238870158-238870167-CA,2-238870176-238870186-CA,2-238870214-238870224-CA,2-238870272-238870282-CA,2-238870316-238870344-CCCCACACA,2-238870337-238870346-CA,2-238870355-238870366-CA,2-238870365-238870400-CCACACACC,2-238870393-238870403-CA,2-238870449-238870458-CA,2-238870476-238870487-CA,2-238870552-238870561-CA,2-238870554-238870582-CACACAC,2-238870575-238870588-CA,2-238870597-238870607-CA,2-238870636-238870646-CA,2-238870763-238870773-CA,2-238870821-238870830-CA,2-238870845-238870856-CA,2-238870863-238870872-CA,2-238870872-238870883-CA,2-238870912-238870923-CA,2-238870957-238870966-CA,2-238870983-238870994-CA,2-238871011-238871021-CA,2-238871079-238871088-CA,2-238871102-238871122-AC,2-238871145-238871154-CA,2-238871163-238871174-CA,2-238871183-238871193-CA,2-238871222-238871232-CA,2-238871349-238871359-CA,2-238871407-238871416-CA,2-238871431-238871442-CA,2-238871449-238871458-CA,2-238871458-238871469-CA,2-238871480-238871489-CA,2-238871489-238871500-CA,2-238871534-238871543-CA,2-238871560-238871571-CA,2-238871588-238871598-CA;MOTIFS=AC,CA,CCCCACACA,CCACACACC,CACACAC;STRUC=<VC139751>	HGSVC,1KG-ONT	Yes	0.031	Yes	NA,NA	NA	NA
chr2:238870214	86418	INS	4008	0.9416	0.4894	41	TWIST2(0.79374,0.714)	TWIST2(0.79374,0.714)	NA	NA	NA	NA	NA	NA	enhancer	No	ID=2-238870124-238870135-CA,2-238870158-238870167-CA,2-238870176-238870186-CA,2-238870214-238870224-CA,2-238870272-238870282-CA,2-238870316-238870344-CCCCACACA,2-238870337-238870346-CA,2-238870355-238870366-CA,2-238870365-238870400-CCACACACC,2-238870393-238870403-CA,2-238870449-238870458-CA,2-238870476-238870487-CA,2-238870552-238870561-CA,2-238870554-238870582-CACACAC,2-238870575-238870588-CA,2-238870597-238870607-CA,2-238870636-238870646-CA,2-238870763-238870773-CA,2-238870821-238870830-CA,2-238870845-238870856-CA,2-238870863-238870872-CA,2-238870872-238870883-CA,2-238870912-238870923-CA,2-238870957-238870966-CA,2-238870983-238870994-CA,2-238871011-238871021-CA,2-238871079-238871088-CA,2-238871102-238871122-AC,2-238871145-238871154-CA,2-238871163-238871174-CA,2-238871183-238871193-CA,2-238871222-238871232-CA,2-238871349-238871359-CA,2-238871407-238871416-CA,2-238871431-238871442-CA,2-238871449-238871458-CA,2-238871458-238871469-CA,2-238871480-238871489-CA,2-238871489-238871500-CA,2-238871534-238871543-CA,2-238871560-238871571-CA,2-238871588-238871598-CA;MOTIFS=AC,CA,CCCCACACA,CCACACACC,CACACAC;STRUC=<VC139751>	1KG-ONT	No	0.031	Yes	NA,NA	NA	NA
chr2:238870216	86419	INS	417	0.8309	0.6621	1	TWIST2(0.79374,0.714)	TWIST2(0.79374,0.714)	NA	NA	NA	NA	NA	NA	enhancer	No	ID=2-238870124-238870135-CA,2-238870158-238870167-CA,2-238870176-238870186-CA,2-238870214-238870224-CA,2-238870272-238870282-CA,2-238870316-238870344-CCCCACACA,2-238870337-238870346-CA,2-238870355-238870366-CA,2-238870365-238870400-CCACACACC,2-238870393-238870403-CA,2-238870449-238870458-CA,2-238870476-238870487-CA,2-238870552-238870561-CA,2-238870554-238870582-CACACAC,2-238870575-238870588-CA,2-238870597-238870607-CA,2-238870636-238870646-CA,2-238870763-238870773-CA,2-238870821-238870830-CA,2-238870845-238870856-CA,2-238870863-238870872-CA,2-238870872-238870883-CA,2-238870912-238870923-CA,2-238870957-238870966-CA,2-238870983-238870994-CA,2-238871011-238871021-CA,2-238871079-238871088-CA,2-238871102-238871122-AC,2-238871145-238871154-CA,2-238871163-238871174-CA,2-238871183-238871193-CA,2-238871222-238871232-CA,2-238871349-238871359-CA,2-238871407-238871416-CA,2-238871431-238871442-CA,2-238871449-238871458-CA,2-238871458-238871469-CA,2-238871480-238871489-CA,2-238871489-238871500-CA,2-238871534-238871543-CA,2-238871560-238871571-CA,2-238871588-238871598-CA;MOTIFS=AC,CA,CCCCACACA,CCACACACC,CACACAC;STRUC=<VC139751>	HGSVC	Yes	0.031	No	NA,NA	NA	NA
chr2:238870222	86420	INS	103	0.802	0.6793	3	TWIST2(0.79374,0.714)	TWIST2(0.79374,0.714)	NA	NA	NA	NA	NA	NA	enhancer	No	ID=2-238870124-238870135-CA,2-238870158-238870167-CA,2-238870176-238870186-CA,2-238870214-238870224-CA,2-238870272-238870282-CA,2-238870316-238870344-CCCCACACA,2-238870337-238870346-CA,2-238870355-238870366-CA,2-238870365-238870400-CCACACACC,2-238870393-238870403-CA,2-238870449-238870458-CA,2-238870476-238870487-CA,2-238870552-238870561-CA,2-238870554-238870582-CACACAC,2-238870575-238870588-CA,2-238870597-238870607-CA,2-238870636-238870646-CA,2-238870763-238870773-CA,2-238870821-238870830-CA,2-238870845-238870856-CA,2-238870863-238870872-CA,2-238870872-238870883-CA,2-238870912-238870923-CA,2-238870957-238870966-CA,2-238870983-238870994-CA,2-238871011-238871021-CA,2-238871079-238871088-CA,2-238871102-238871122-AC,2-238871145-238871154-CA,2-238871163-238871174-CA,2-238871183-238871193-CA,2-238871222-238871232-CA,2-238871349-238871359-CA,2-238871407-238871416-CA,2-238871431-238871442-CA,2-238871449-238871458-CA,2-238871458-238871469-CA,2-238871480-238871489-CA,2-238871489-238871500-CA,2-238871534-238871543-CA,2-238871560-238871571-CA,2-238871588-238871598-CA;MOTIFS=AC,CA,CCCCACACA,CCACACACC,CACACAC;STRUC=<VC139751>	HGSVC	No	0.031	No	NA,NA	NA	NA
chr2:238870223	86423	DEL	69	0.8138	0.6516	3	TWIST2(0.79374,0.714)	TWIST2(0.79374,0.714)	NA	NA	NA	NA	NA	NA	enhancer	No	ID=2-238870124-238870135-CA,2-238870158-238870167-CA,2-238870176-238870186-CA,2-238870214-238870224-CA,2-238870272-238870282-CA,2-238870316-238870344-CCCCACACA,2-238870337-238870346-CA,2-238870355-238870366-CA,2-238870365-238870400-CCACACACC,2-238870393-238870403-CA,2-238870449-238870458-CA,2-238870476-238870487-CA,2-238870552-238870561-CA,2-238870554-238870582-CACACAC,2-238870575-238870588-CA,2-238870597-238870607-CA,2-238870636-238870646-CA,2-238870763-238870773-CA,2-238870821-238870830-CA,2-238870845-238870856-CA,2-238870863-238870872-CA,2-238870872-238870883-CA,2-238870912-238870923-CA,2-238870957-238870966-CA,2-238870983-238870994-CA,2-238871011-238871021-CA,2-238871079-238871088-CA,2-238871102-238871122-AC,2-238871145-238871154-CA,2-238871163-238871174-CA,2-238871183-238871193-CA,2-238871222-238871232-CA,2-238871349-238871359-CA,2-238871407-238871416-CA,2-238871431-238871442-CA,2-238871449-238871458-CA,2-238871458-238871469-CA,2-238871480-238871489-CA,2-238871489-238871500-CA,2-238871534-238871543-CA,2-238871560-238871571-CA,2-238871588-238871598-CA;MOTIFS=AC,CA,CCCCACACA,CCACACACC,CACACAC;STRUC=<VC139751>	NA	No	0.603	No	NA,NA	NA	NA
chr2:238870223	86422	INS	2431	0.8937	0.3669	34	TWIST2(0.79374,0.714)	TWIST2(0.79374,0.714)	NA	NA	NA	NA	NA	NA	enhancer	No	ID=2-238870124-238870135-CA,2-238870158-238870167-CA,2-238870176-238870186-CA,2-238870214-238870224-CA,2-238870272-238870282-CA,2-238870316-238870344-CCCCACACA,2-238870337-238870346-CA,2-238870355-238870366-CA,2-238870365-238870400-CCACACACC,2-238870393-238870403-CA,2-238870449-238870458-CA,2-238870476-238870487-CA,2-238870552-238870561-CA,2-238870554-238870582-CACACAC,2-238870575-238870588-CA,2-238870597-238870607-CA,2-238870636-238870646-CA,2-238870763-238870773-CA,2-238870821-238870830-CA,2-238870845-238870856-CA,2-238870863-238870872-CA,2-238870872-238870883-CA,2-238870912-238870923-CA,2-238870957-238870966-CA,2-238870983-238870994-CA,2-238871011-238871021-CA,2-238871079-238871088-CA,2-238871102-238871122-AC,2-238871145-238871154-CA,2-238871163-238871174-CA,2-238871183-238871193-CA,2-238871222-238871232-CA,2-238871349-238871359-CA,2-238871407-238871416-CA,2-238871431-238871442-CA,2-238871449-238871458-CA,2-238871458-238871469-CA,2-238871480-238871489-CA,2-238871489-238871500-CA,2-238871534-238871543-CA,2-238871560-238871571-CA,2-238871588-238871598-CA;MOTIFS=AC,CA,CCCCACACA,CCACACACC,CACACAC;STRUC=<VC139751>	HGSVC,1KG-ONT	No	0.031	Yes	NA,NA	NA	NA
chr2:238870223	86421	INS	2206	0.8301	0.6223	34	TWIST2(0.79374,0.714)	TWIST2(0.79374,0.714)	NA	NA	NA	NA	NA	NA	enhancer	No	ID=2-238870124-238870135-CA,2-238870158-238870167-CA,2-238870176-238870186-CA,2-238870214-238870224-CA,2-238870272-238870282-CA,2-238870316-238870344-CCCCACACA,2-238870337-238870346-CA,2-238870355-238870366-CA,2-238870365-238870400-CCACACACC,2-238870393-238870403-CA,2-238870449-238870458-CA,2-238870476-238870487-CA,2-238870552-238870561-CA,2-238870554-238870582-CACACAC,2-238870575-238870588-CA,2-238870597-238870607-CA,2-238870636-238870646-CA,2-238870763-238870773-CA,2-238870821-238870830-CA,2-238870845-238870856-CA,2-238870863-238870872-CA,2-238870872-238870883-CA,2-238870912-238870923-CA,2-238870957-238870966-CA,2-238870983-238870994-CA,2-238871011-238871021-CA,2-238871079-238871088-CA,2-238871102-238871122-AC,2-238871145-238871154-CA,2-238871163-238871174-CA,2-238871183-238871193-CA,2-238871222-238871232-CA,2-238871349-238871359-CA,2-238871407-238871416-CA,2-238871431-238871442-CA,2-238871449-238871458-CA,2-238871458-238871469-CA,2-238871480-238871489-CA,2-238871489-238871500-CA,2-238871534-238871543-CA,2-238871560-238871571-CA,2-238871588-238871598-CA;MOTIFS=AC,CA,CCCCACACA,CCACACACC,CACACAC;STRUC=<VC139751>	HGSVC,1KG-ONT	No	0.031	Yes	NA,NA	NA	NA
chr2:238870236	86425	INS	683	0.8634	0.5118	1	TWIST2(0.79374,0.714)	TWIST2(0.79374,0.714)	NA	NA	NA	NA	NA	NA	enhancer	No	ID=2-238870124-238870135-CA,2-238870158-238870167-CA,2-238870176-238870186-CA,2-238870214-238870224-CA,2-238870272-238870282-CA,2-238870316-238870344-CCCCACACA,2-238870337-238870346-CA,2-238870355-238870366-CA,2-238870365-238870400-CCACACACC,2-238870393-238870403-CA,2-238870449-238870458-CA,2-238870476-238870487-CA,2-238870552-238870561-CA,2-238870554-238870582-CACACAC,2-238870575-238870588-CA,2-238870597-238870607-CA,2-238870636-238870646-CA,2-238870763-238870773-CA,2-238870821-238870830-CA,2-238870845-238870856-CA,2-238870863-238870872-CA,2-238870872-238870883-CA,2-238870912-238870923-CA,2-238870957-238870966-CA,2-238870983-238870994-CA,2-238871011-238871021-CA,2-238871079-238871088-CA,2-238871102-238871122-AC,2-238871145-238871154-CA,2-238871163-238871174-CA,2-238871183-238871193-CA,2-238871222-238871232-CA,2-238871349-238871359-CA,2-238871407-238871416-CA,2-238871431-238871442-CA,2-238871449-238871458-CA,2-238871458-238871469-CA,2-238871480-238871489-CA,2-238871489-238871500-CA,2-238871534-238871543-CA,2-238871560-238871571-CA,2-238871588-238871598-CA;MOTIFS=AC,CA,CCCCACACA,CCACACACC,CACACAC;STRUC=<VC139751>	HGSVC,1KG-ONT	Yes	0.031	No	NA,NA	NA	NA
chr2:238870240	86428	INS	1821	0.8325	0.607	31	TWIST2(0.79374,0.714)	TWIST2(0.79374,0.714)	NA	NA	NA	NA	NA	NA	enhancer	No	ID=2-238870124-238870135-CA,2-238870158-238870167-CA,2-238870176-238870186-CA,2-238870214-238870224-CA,2-238870272-238870282-CA,2-238870316-238870344-CCCCACACA,2-238870337-238870346-CA,2-238870355-238870366-CA,2-238870365-238870400-CCACACACC,2-238870393-238870403-CA,2-238870449-238870458-CA,2-238870476-238870487-CA,2-238870552-238870561-CA,2-238870554-238870582-CACACAC,2-238870575-238870588-CA,2-238870597-238870607-CA,2-238870636-238870646-CA,2-238870763-238870773-CA,2-238870821-238870830-CA,2-238870845-238870856-CA,2-238870863-238870872-CA,2-238870872-238870883-CA,2-238870912-238870923-CA,2-238870957-238870966-CA,2-238870983-238870994-CA,2-238871011-238871021-CA,2-238871079-238871088-CA,2-238871102-238871122-AC,2-238871145-238871154-CA,2-238871163-238871174-CA,2-238871183-238871193-CA,2-238871222-238871232-CA,2-238871349-238871359-CA,2-238871407-238871416-CA,2-238871431-238871442-CA,2-238871449-238871458-CA,2-238871458-238871469-CA,2-238871480-238871489-CA,2-238871489-238871500-CA,2-238871534-238871543-CA,2-238871560-238871571-CA,2-238871588-238871598-CA;MOTIFS=AC,CA,CCCCACACA,CCACACACC,CACACAC;STRUC=<VC139751>	HGSVC,1KG-ONT	Yes	0.031	Yes	NA,NA	NA	NA
chr2:238870240	86427	INS	1572	0.8332	0.6219	38	TWIST2(0.79374,0.714)	TWIST2(0.79374,0.714)	NA	NA	NA	NA	NA	NA	enhancer	No	ID=2-238870124-238870135-CA,2-238870158-238870167-CA,2-238870176-238870186-CA,2-238870214-238870224-CA,2-238870272-238870282-CA,2-238870316-238870344-CCCCACACA,2-238870337-238870346-CA,2-238870355-238870366-CA,2-238870365-238870400-CCACACACC,2-238870393-238870403-CA,2-238870449-238870458-CA,2-238870476-238870487-CA,2-238870552-238870561-CA,2-238870554-238870582-CACACAC,2-238870575-238870588-CA,2-238870597-238870607-CA,2-238870636-238870646-CA,2-238870763-238870773-CA,2-238870821-238870830-CA,2-238870845-238870856-CA,2-238870863-238870872-CA,2-238870872-238870883-CA,2-238870912-238870923-CA,2-238870957-238870966-CA,2-238870983-238870994-CA,2-238871011-238871021-CA,2-238871079-238871088-CA,2-238871102-238871122-AC,2-238871145-238871154-CA,2-238871163-238871174-CA,2-238871183-238871193-CA,2-238871222-238871232-CA,2-238871349-238871359-CA,2-238871407-238871416-CA,2-238871431-238871442-CA,2-238871449-238871458-CA,2-238871458-238871469-CA,2-238871480-238871489-CA,2-238871489-238871500-CA,2-238871534-238871543-CA,2-238871560-238871571-CA,2-238871588-238871598-CA;MOTIFS=AC,CA,CCCCACACA,CCACACACC,CACACAC;STRUC=<VC139751>	HGSVC	Yes	0.031	Yes	NA,NA	NA	NA
chr2:238870245	86429	INS	985	0.8667	0.4921	16	TWIST2(0.79374,0.714)	TWIST2(0.79374,0.714)	NA	NA	NA	NA	NA	NA	NA	No	ID=2-238870124-238870135-CA,2-238870158-238870167-CA,2-238870176-238870186-CA,2-238870214-238870224-CA,2-238870272-238870282-CA,2-238870316-238870344-CCCCACACA,2-238870337-238870346-CA,2-238870355-238870366-CA,2-238870365-238870400-CCACACACC,2-238870393-238870403-CA,2-238870449-238870458-CA,2-238870476-238870487-CA,2-238870552-238870561-CA,2-238870554-238870582-CACACAC,2-238870575-238870588-CA,2-238870597-238870607-CA,2-238870636-238870646-CA,2-238870763-238870773-CA,2-238870821-238870830-CA,2-238870845-238870856-CA,2-238870863-238870872-CA,2-238870872-238870883-CA,2-238870912-238870923-CA,2-238870957-238870966-CA,2-238870983-238870994-CA,2-238871011-238871021-CA,2-238871079-238871088-CA,2-238871102-238871122-AC,2-238871145-238871154-CA,2-238871163-238871174-CA,2-238871183-238871193-CA,2-238871222-238871232-CA,2-238871349-238871359-CA,2-238871407-238871416-CA,2-238871431-238871442-CA,2-238871449-238871458-CA,2-238871458-238871469-CA,2-238871480-238871489-CA,2-238871489-238871500-CA,2-238871534-238871543-CA,2-238871560-238871571-CA,2-238871588-238871598-CA;MOTIFS=AC,CA,CCCCACACA,CCACACACC,CACACAC;STRUC=<VC139751>	HGSVC,1KG-ONT	Yes	0.031	Yes	NA,NA	NA	NA
chr2:238870248	86430	INS	316	0.8081	0.6993	2	TWIST2(0.79374,0.714)	TWIST2(0.79374,0.714)	NA	NA	NA	NA	NA	NA	NA	No	ID=2-238870124-238870135-CA,2-238870158-238870167-CA,2-238870176-238870186-CA,2-238870214-238870224-CA,2-238870272-238870282-CA,2-238870316-238870344-CCCCACACA,2-238870337-238870346-CA,2-238870355-238870366-CA,2-238870365-238870400-CCACACACC,2-238870393-238870403-CA,2-238870449-238870458-CA,2-238870476-238870487-CA,2-238870552-238870561-CA,2-238870554-238870582-CACACAC,2-238870575-238870588-CA,2-238870597-238870607-CA,2-238870636-238870646-CA,2-238870763-238870773-CA,2-238870821-238870830-CA,2-238870845-238870856-CA,2-238870863-238870872-CA,2-238870872-238870883-CA,2-238870912-238870923-CA,2-238870957-238870966-CA,2-238870983-238870994-CA,2-238871011-238871021-CA,2-238871079-238871088-CA,2-238871102-238871122-AC,2-238871145-238871154-CA,2-238871163-238871174-CA,2-238871183-238871193-CA,2-238871222-238871232-CA,2-238871349-238871359-CA,2-238871407-238871416-CA,2-238871431-238871442-CA,2-238871449-238871458-CA,2-238871458-238871469-CA,2-238871480-238871489-CA,2-238871489-238871500-CA,2-238871534-238871543-CA,2-238871560-238871571-CA,2-238871588-238871598-CA;MOTIFS=AC,CA,CCCCACACA,CCACACACC,CACACAC;STRUC=<VC139751>	HGSVC,1KG-ONT	Yes	0.031	No	NA,NA	NA	NA
chr2:238870256	86431	INS	1797	0.7981	0.6815	1	TWIST2(0.79374,0.714)	TWIST2(0.79374,0.714)	NA	NA	NA	NA	NA	NA	NA	No	ID=2-238870124-238870135-CA,2-238870158-238870167-CA,2-238870176-238870186-CA,2-238870214-238870224-CA,2-238870272-238870282-CA,2-238870316-238870344-CCCCACACA,2-238870337-238870346-CA,2-238870355-238870366-CA,2-238870365-238870400-CCACACACC,2-238870393-238870403-CA,2-238870449-238870458-CA,2-238870476-238870487-CA,2-238870552-238870561-CA,2-238870554-238870582-CACACAC,2-238870575-238870588-CA,2-238870597-238870607-CA,2-238870636-238870646-CA,2-238870763-238870773-CA,2-238870821-238870830-CA,2-238870845-238870856-CA,2-238870863-238870872-CA,2-238870872-238870883-CA,2-238870912-238870923-CA,2-238870957-238870966-CA,2-238870983-238870994-CA,2-238871011-238871021-CA,2-238871079-238871088-CA,2-238871102-238871122-AC,2-238871145-238871154-CA,2-238871163-238871174-CA,2-238871183-238871193-CA,2-238871222-238871232-CA,2-238871349-238871359-CA,2-238871407-238871416-CA,2-238871431-238871442-CA,2-238871449-238871458-CA,2-238871458-238871469-CA,2-238871480-238871489-CA,2-238871489-238871500-CA,2-238871534-238871543-CA,2-238871560-238871571-CA,2-238871588-238871598-CA;MOTIFS=AC,CA,CCCCACACA,CCACACACC,CACACAC;STRUC=<VC139751>	HGSVC,1KG-ONT	Yes	0.031	No	NA,NA	NA	NA
chr2:238870260	86437	DEL	67	0.875	0.5574	4	TWIST2(0.79374,0.714)	TWIST2(0.79374,0.714)	NA	NA	NA	NA	NA	NA	NA	No	ID=2-238870124-238870135-CA,2-238870158-238870167-CA,2-238870176-238870186-CA,2-238870214-238870224-CA,2-238870272-238870282-CA,2-238870316-238870344-CCCCACACA,2-238870337-238870346-CA,2-238870355-238870366-CA,2-238870365-238870400-CCACACACC,2-238870393-238870403-CA,2-238870449-238870458-CA,2-238870476-238870487-CA,2-238870552-238870561-CA,2-238870554-238870582-CACACAC,2-238870575-238870588-CA,2-238870597-238870607-CA,2-238870636-238870646-CA,2-238870763-238870773-CA,2-238870821-238870830-CA,2-238870845-238870856-CA,2-238870863-238870872-CA,2-238870872-238870883-CA,2-238870912-238870923-CA,2-238870957-238870966-CA,2-238870983-238870994-CA,2-238871011-238871021-CA,2-238871079-238871088-CA,2-238871102-238871122-AC,2-238871145-238871154-CA,2-238871163-238871174-CA,2-238871183-238871193-CA,2-238871222-238871232-CA,2-238871349-238871359-CA,2-238871407-238871416-CA,2-238871431-238871442-CA,2-238871449-238871458-CA,2-238871458-238871469-CA,2-238871480-238871489-CA,2-238871489-238871500-CA,2-238871534-238871543-CA,2-238871560-238871571-CA,2-238871588-238871598-CA;MOTIFS=AC,CA,CCCCACACA,CCACACACC,CACACAC;STRUC=<VC139751>	NA	No	0.185	No	NA,NA	NA	NA
chr2:238870260	86436	INS	63	0.8653	0.5304	1	TWIST2(0.79374,0.714)	TWIST2(0.79374,0.714)	NA	NA	NA	NA	NA	NA	NA	No	ID=2-238870124-238870135-CA,2-238870158-238870167-CA,2-238870176-238870186-CA,2-238870214-238870224-CA,2-238870272-238870282-CA,2-238870316-238870344-CCCCACACA,2-238870337-238870346-CA,2-238870355-238870366-CA,2-238870365-238870400-CCACACACC,2-238870393-238870403-CA,2-238870449-238870458-CA,2-238870476-238870487-CA,2-238870552-238870561-CA,2-238870554-238870582-CACACAC,2-238870575-238870588-CA,2-238870597-238870607-CA,2-238870636-238870646-CA,2-238870763-238870773-CA,2-238870821-238870830-CA,2-238870845-238870856-CA,2-238870863-238870872-CA,2-238870872-238870883-CA,2-238870912-238870923-CA,2-238870957-238870966-CA,2-238870983-238870994-CA,2-238871011-238871021-CA,2-238871079-238871088-CA,2-238871102-238871122-AC,2-238871145-238871154-CA,2-238871163-238871174-CA,2-238871183-238871193-CA,2-238871222-238871232-CA,2-238871349-238871359-CA,2-238871407-238871416-CA,2-238871431-238871442-CA,2-238871449-238871458-CA,2-238871458-238871469-CA,2-238871480-238871489-CA,2-238871489-238871500-CA,2-238871534-238871543-CA,2-238871560-238871571-CA,2-238871588-238871598-CA;MOTIFS=AC,CA,CCCCACACA,CCACACACC,CACACAC;STRUC=<VC139751>	HPRC,HGSVC	No	0.031	No	NA,NA	NA	NA
chr2:238870260	86435	INS	3217	0.8609	0.5735	96	TWIST2(0.79374,0.714)	TWIST2(0.79374,0.714)	NA	NA	NA	NA	NA	NA	NA	No	ID=2-238870124-238870135-CA,2-238870158-238870167-CA,2-238870176-238870186-CA,2-238870214-238870224-CA,2-238870272-238870282-CA,2-238870316-238870344-CCCCACACA,2-238870337-238870346-CA,2-238870355-238870366-CA,2-238870365-238870400-CCACACACC,2-238870393-238870403-CA,2-238870449-238870458-CA,2-238870476-238870487-CA,2-238870552-238870561-CA,2-238870554-238870582-CACACAC,2-238870575-238870588-CA,2-238870597-238870607-CA,2-238870636-238870646-CA,2-238870763-238870773-CA,2-238870821-238870830-CA,2-238870845-238870856-CA,2-238870863-238870872-CA,2-238870872-238870883-CA,2-238870912-238870923-CA,2-238870957-238870966-CA,2-238870983-238870994-CA,2-238871011-238871021-CA,2-238871079-238871088-CA,2-238871102-238871122-AC,2-238871145-238871154-CA,2-238871163-238871174-CA,2-238871183-238871193-CA,2-238871222-238871232-CA,2-238871349-238871359-CA,2-238871407-238871416-CA,2-238871431-238871442-CA,2-238871449-238871458-CA,2-238871458-238871469-CA,2-238871480-238871489-CA,2-238871489-238871500-CA,2-238871534-238871543-CA,2-238871560-238871571-CA,2-238871588-238871598-CA;MOTIFS=AC,CA,CCCCACACA,CCACACACC,CACACAC;STRUC=<VC139751>	1KG-ONT	No	0.031	Yes	NA,NA	NA	NA
chr2:238870260	86434	INS	2818	0.877	0.459	60	TWIST2(0.79374,0.714)	TWIST2(0.79374,0.714)	NA	NA	NA	NA	NA	NA	NA	No	ID=2-238870124-238870135-CA,2-238870158-238870167-CA,2-238870176-238870186-CA,2-238870214-238870224-CA,2-238870272-238870282-CA,2-238870316-238870344-CCCCACACA,2-238870337-238870346-CA,2-238870355-238870366-CA,2-238870365-238870400-CCACACACC,2-238870393-238870403-CA,2-238870449-238870458-CA,2-238870476-238870487-CA,2-238870552-238870561-CA,2-238870554-238870582-CACACAC,2-238870575-238870588-CA,2-238870597-238870607-CA,2-238870636-238870646-CA,2-238870763-238870773-CA,2-238870821-238870830-CA,2-238870845-238870856-CA,2-238870863-238870872-CA,2-238870872-238870883-CA,2-238870912-238870923-CA,2-238870957-238870966-CA,2-238870983-238870994-CA,2-238871011-238871021-CA,2-238871079-238871088-CA,2-238871102-238871122-AC,2-238871145-238871154-CA,2-238871163-238871174-CA,2-238871183-238871193-CA,2-238871222-238871232-CA,2-238871349-238871359-CA,2-238871407-238871416-CA,2-238871431-238871442-CA,2-238871449-238871458-CA,2-238871458-238871469-CA,2-238871480-238871489-CA,2-238871489-238871500-CA,2-238871534-238871543-CA,2-238871560-238871571-CA,2-238871588-238871598-CA;MOTIFS=AC,CA,CCCCACACA,CCACACACC,CACACAC;STRUC=<VC139751>	HGSVC,1KG-ONT	No	0.031	Yes	NA,NA	NA	NA
chr2:238870260	86433	INS	2614	0.9182	0.3004	49	TWIST2(0.79374,0.714)	TWIST2(0.79374,0.714)	NA	NA	NA	NA	NA	NA	NA	No	ID=2-238870124-238870135-CA,2-238870158-238870167-CA,2-238870176-238870186-CA,2-238870214-238870224-CA,2-238870272-238870282-CA,2-238870316-238870344-CCCCACACA,2-238870337-238870346-CA,2-238870355-238870366-CA,2-238870365-238870400-CCACACACC,2-238870393-238870403-CA,2-238870449-238870458-CA,2-238870476-238870487-CA,2-238870552-238870561-CA,2-238870554-238870582-CACACAC,2-238870575-238870588-CA,2-238870597-238870607-CA,2-238870636-238870646-CA,2-238870763-238870773-CA,2-238870821-238870830-CA,2-238870845-238870856-CA,2-238870863-238870872-CA,2-238870872-238870883-CA,2-238870912-238870923-CA,2-238870957-238870966-CA,2-238870983-238870994-CA,2-238871011-238871021-CA,2-238871079-238871088-CA,2-238871102-238871122-AC,2-238871145-238871154-CA,2-238871163-238871174-CA,2-238871183-238871193-CA,2-238871222-238871232-CA,2-238871349-238871359-CA,2-238871407-238871416-CA,2-238871431-238871442-CA,2-238871449-238871458-CA,2-238871458-238871469-CA,2-238871480-238871489-CA,2-238871489-238871500-CA,2-238871534-238871543-CA,2-238871560-238871571-CA,2-238871588-238871598-CA;MOTIFS=AC,CA,CCCCACACA,CCACACACC,CACACAC;STRUC=<VC139751>	HGSVC,1KG-ONT	No	0.031	Yes	NA,NA	NA	NA
chr2:238870279	86439	INS	2466	0.8748	0.462	4	TWIST2(0.79374,0.714)	TWIST2(0.79374,0.714)	NA	NA	NA	NA	NA	NA	NA	No	ID=2-238870124-238870135-CA,2-238870158-238870167-CA,2-238870176-238870186-CA,2-238870214-238870224-CA,2-238870272-238870282-CA,2-238870316-238870344-CCCCACACA,2-238870337-238870346-CA,2-238870355-238870366-CA,2-238870365-238870400-CCACACACC,2-238870393-238870403-CA,2-238870449-238870458-CA,2-238870476-238870487-CA,2-238870552-238870561-CA,2-238870554-238870582-CACACAC,2-238870575-238870588-CA,2-238870597-238870607-CA,2-238870636-238870646-CA,2-238870763-238870773-CA,2-238870821-238870830-CA,2-238870845-238870856-CA,2-238870863-238870872-CA,2-238870872-238870883-CA,2-238870912-238870923-CA,2-238870957-238870966-CA,2-238870983-238870994-CA,2-238871011-238871021-CA,2-238871079-238871088-CA,2-238871102-238871122-AC,2-238871145-238871154-CA,2-238871163-238871174-CA,2-238871183-238871193-CA,2-238871222-238871232-CA,2-238871349-238871359-CA,2-238871407-238871416-CA,2-238871431-238871442-CA,2-238871449-238871458-CA,2-238871458-238871469-CA,2-238871480-238871489-CA,2-238871489-238871500-CA,2-238871534-238871543-CA,2-238871560-238871571-CA,2-238871588-238871598-CA;MOTIFS=AC,CA,CCCCACACA,CCACACACC,CACACAC;STRUC=<VC139751>	HGSVC,1KG-ONT	No	0.031	No	NA,NA	NA	NA
chr2:238870281	86440	INS	56	0.8059	0.6822	2	TWIST2(0.79374,0.714)	TWIST2(0.79374,0.714)	NA	NA	NA	NA	NA	NA	NA	No	ID=2-238870124-238870135-CA,2-238870158-238870167-CA,2-238870176-238870186-CA,2-238870214-238870224-CA,2-238870272-238870282-CA,2-238870316-238870344-CCCCACACA,2-238870337-238870346-CA,2-238870355-238870366-CA,2-238870365-238870400-CCACACACC,2-238870393-238870403-CA,2-238870449-238870458-CA,2-238870476-238870487-CA,2-238870552-238870561-CA,2-238870554-238870582-CACACAC,2-238870575-238870588-CA,2-238870597-238870607-CA,2-238870636-238870646-CA,2-238870763-238870773-CA,2-238870821-238870830-CA,2-238870845-238870856-CA,2-238870863-238870872-CA,2-238870872-238870883-CA,2-238870912-238870923-CA,2-238870957-238870966-CA,2-238870983-238870994-CA,2-238871011-238871021-CA,2-238871079-238871088-CA,2-238871102-238871122-AC,2-238871145-238871154-CA,2-238871163-238871174-CA,2-238871183-238871193-CA,2-238871222-238871232-CA,2-238871349-238871359-CA,2-238871407-238871416-CA,2-238871431-238871442-CA,2-238871449-238871458-CA,2-238871458-238871469-CA,2-238871480-238871489-CA,2-238871489-238871500-CA,2-238871534-238871543-CA,2-238871560-238871571-CA,2-238871588-238871598-CA;MOTIFS=AC,CA,CCCCACACA,CCACACACC,CACACAC;STRUC=<VC139751>	HPRC,HGSVC	Yes	0.031	No	NA,NA	NA	NA
chr2:238870289	86441	INS	451	0.8164	0.6553	1	TWIST2(0.79374,0.714)	TWIST2(0.79374,0.714)	NA	NA	NA	NA	NA	NA	NA	No	ID=2-238870124-238870135-CA,2-238870158-238870167-CA,2-238870176-238870186-CA,2-238870214-238870224-CA,2-238870272-238870282-CA,2-238870316-238870344-CCCCACACA,2-238870337-238870346-CA,2-238870355-238870366-CA,2-238870365-238870400-CCACACACC,2-238870393-238870403-CA,2-238870449-238870458-CA,2-238870476-238870487-CA,2-238870552-238870561-CA,2-238870554-238870582-CACACAC,2-238870575-238870588-CA,2-238870597-238870607-CA,2-238870636-238870646-CA,2-238870763-238870773-CA,2-238870821-238870830-CA,2-238870845-238870856-CA,2-238870863-238870872-CA,2-238870872-238870883-CA,2-238870912-238870923-CA,2-238870957-238870966-CA,2-238870983-238870994-CA,2-238871011-238871021-CA,2-238871079-238871088-CA,2-238871102-238871122-AC,2-238871145-238871154-CA,2-238871163-238871174-CA,2-238871183-238871193-CA,2-238871222-238871232-CA,2-238871349-238871359-CA,2-238871407-238871416-CA,2-238871431-238871442-CA,2-238871449-238871458-CA,2-238871458-238871469-CA,2-238871480-238871489-CA,2-238871489-238871500-CA,2-238871534-238871543-CA,2-238871560-238871571-CA,2-238871588-238871598-CA;MOTIFS=AC,CA,CCCCACACA,CCACACACC,CACACAC;STRUC=<VC139751>	HGSVC	Yes	0.031	No	NA,NA	NA	NA
chr2:238870290	86442	INS	248	0.7947	0.6989	5	TWIST2(0.79374,0.714)	TWIST2(0.79374,0.714)	NA	NA	NA	NA	NA	NA	NA	No	ID=2-238870124-238870135-CA,2-238870158-238870167-CA,2-238870176-238870186-CA,2-238870214-238870224-CA,2-238870272-238870282-CA,2-238870316-238870344-CCCCACACA,2-238870337-238870346-CA,2-238870355-238870366-CA,2-238870365-238870400-CCACACACC,2-238870393-238870403-CA,2-238870449-238870458-CA,2-238870476-238870487-CA,2-238870552-238870561-CA,2-238870554-238870582-CACACAC,2-238870575-238870588-CA,2-238870597-238870607-CA,2-238870636-238870646-CA,2-238870763-238870773-CA,2-238870821-238870830-CA,2-238870845-238870856-CA,2-238870863-238870872-CA,2-238870872-238870883-CA,2-238870912-238870923-CA,2-238870957-238870966-CA,2-238870983-238870994-CA,2-238871011-238871021-CA,2-238871079-238871088-CA,2-238871102-238871122-AC,2-238871145-238871154-CA,2-238871163-238871174-CA,2-238871183-238871193-CA,2-238871222-238871232-CA,2-238871349-238871359-CA,2-238871407-238871416-CA,2-238871431-238871442-CA,2-238871449-238871458-CA,2-238871458-238871469-CA,2-238871480-238871489-CA,2-238871489-238871500-CA,2-238871534-238871543-CA,2-238871560-238871571-CA,2-238871588-238871598-CA;MOTIFS=AC,CA,CCCCACACA,CCACACACC,CACACAC;STRUC=<VC139751>	HGSVC,1KG-ONT	Yes	0.031	No	NA,NA	NA	NA
chr2:238870297	86447	INS	463	0.9059	0.3679	1	TWIST2(0.79374,0.714)	TWIST2(0.79374,0.714)	NA	NA	NA	NA	NA	NA	NA	No	ID=2-238870124-238870135-CA,2-238870158-238870167-CA,2-238870176-238870186-CA,2-238870214-238870224-CA,2-238870272-238870282-CA,2-238870316-238870344-CCCCACACA,2-238870337-238870346-CA,2-238870355-238870366-CA,2-238870365-238870400-CCACACACC,2-238870393-238870403-CA,2-238870449-238870458-CA,2-238870476-238870487-CA,2-238870552-238870561-CA,2-238870554-238870582-CACACAC,2-238870575-238870588-CA,2-238870597-238870607-CA,2-238870636-238870646-CA,2-238870763-238870773-CA,2-238870821-238870830-CA,2-238870845-238870856-CA,2-238870863-238870872-CA,2-238870872-238870883-CA,2-238870912-238870923-CA,2-238870957-238870966-CA,2-238870983-238870994-CA,2-238871011-238871021-CA,2-238871079-238871088-CA,2-238871102-238871122-AC,2-238871145-238871154-CA,2-238871163-238871174-CA,2-238871183-238871193-CA,2-238871222-238871232-CA,2-238871349-238871359-CA,2-238871407-238871416-CA,2-238871431-238871442-CA,2-238871449-238871458-CA,2-238871458-238871469-CA,2-238871480-238871489-CA,2-238871489-238871500-CA,2-238871534-238871543-CA,2-238871560-238871571-CA,2-238871588-238871598-CA;MOTIFS=AC,CA,CCCCACACA,CCACACACC,CACACAC;STRUC=<VC139751>	HGSVC	Yes	0.031	No	NA,NA	NA	NA
chr2:238870297	86446	INS	217	0.9038	0.3615	2	TWIST2(0.79374,0.714)	TWIST2(0.79374,0.714)	NA	NA	NA	NA	NA	NA	NA	No	ID=2-238870124-238870135-CA,2-238870158-238870167-CA,2-238870176-238870186-CA,2-238870214-238870224-CA,2-238870272-238870282-CA,2-238870316-238870344-CCCCACACA,2-238870337-238870346-CA,2-238870355-238870366-CA,2-238870365-238870400-CCACACACC,2-238870393-238870403-CA,2-238870449-238870458-CA,2-238870476-238870487-CA,2-238870552-238870561-CA,2-238870554-238870582-CACACAC,2-238870575-238870588-CA,2-238870597-238870607-CA,2-238870636-238870646-CA,2-238870763-238870773-CA,2-238870821-238870830-CA,2-238870845-238870856-CA,2-238870863-238870872-CA,2-238870872-238870883-CA,2-238870912-238870923-CA,2-238870957-238870966-CA,2-238870983-238870994-CA,2-238871011-238871021-CA,2-238871079-238871088-CA,2-238871102-238871122-AC,2-238871145-238871154-CA,2-238871163-238871174-CA,2-238871183-238871193-CA,2-238871222-238871232-CA,2-238871349-238871359-CA,2-238871407-238871416-CA,2-238871431-238871442-CA,2-238871449-238871458-CA,2-238871458-238871469-CA,2-238871480-238871489-CA,2-238871489-238871500-CA,2-238871534-238871543-CA,2-238871560-238871571-CA,2-238871588-238871598-CA;MOTIFS=AC,CA,CCCCACACA,CCACACACC,CACACAC;STRUC=<VC139751>	HGSVC,1KG-ONT	Yes	0.031	No	NA,NA	NA	NA
chr2:238870297	86445	INS	1922	0.9263	0.2721	26	TWIST2(0.79374,0.714)	TWIST2(0.79374,0.714)	NA	NA	NA	NA	NA	NA	NA	No	ID=2-238870124-238870135-CA,2-238870158-238870167-CA,2-238870176-238870186-CA,2-238870214-238870224-CA,2-238870272-238870282-CA,2-238870316-238870344-CCCCACACA,2-238870337-238870346-CA,2-238870355-238870366-CA,2-238870365-238870400-CCACACACC,2-238870393-238870403-CA,2-238870449-238870458-CA,2-238870476-238870487-CA,2-238870552-238870561-CA,2-238870554-238870582-CACACAC,2-238870575-238870588-CA,2-238870597-238870607-CA,2-238870636-238870646-CA,2-238870763-238870773-CA,2-238870821-238870830-CA,2-238870845-238870856-CA,2-238870863-238870872-CA,2-238870872-238870883-CA,2-238870912-238870923-CA,2-238870957-238870966-CA,2-238870983-238870994-CA,2-238871011-238871021-CA,2-238871079-238871088-CA,2-238871102-238871122-AC,2-238871145-238871154-CA,2-238871163-238871174-CA,2-238871183-238871193-CA,2-238871222-238871232-CA,2-238871349-238871359-CA,2-238871407-238871416-CA,2-238871431-238871442-CA,2-238871449-238871458-CA,2-238871458-238871469-CA,2-238871480-238871489-CA,2-238871489-238871500-CA,2-238871534-238871543-CA,2-238871560-238871571-CA,2-238871588-238871598-CA;MOTIFS=AC,CA,CCCCACACA,CCACACACC,CACACAC;STRUC=<VC139751>	HGSVC,1KG-ONT	No	0.031	Yes	NA,NA	NA	NA
chr2:238870297	86444	INS	693	0.8218	0.6629	2	TWIST2(0.79374,0.714)	TWIST2(0.79374,0.714)	NA	NA	NA	NA	NA	NA	NA	No	ID=2-238870124-238870135-CA,2-238870158-238870167-CA,2-238870176-238870186-CA,2-238870214-238870224-CA,2-238870272-238870282-CA,2-238870316-238870344-CCCCACACA,2-238870337-238870346-CA,2-238870355-238870366-CA,2-238870365-238870400-CCACACACC,2-238870393-238870403-CA,2-238870449-238870458-CA,2-238870476-238870487-CA,2-238870552-238870561-CA,2-238870554-238870582-CACACAC,2-238870575-238870588-CA,2-238870597-238870607-CA,2-238870636-238870646-CA,2-238870763-238870773-CA,2-238870821-238870830-CA,2-238870845-238870856-CA,2-238870863-238870872-CA,2-238870872-238870883-CA,2-238870912-238870923-CA,2-238870957-238870966-CA,2-238870983-238870994-CA,2-238871011-238871021-CA,2-238871079-238871088-CA,2-238871102-238871122-AC,2-238871145-238871154-CA,2-238871163-238871174-CA,2-238871183-238871193-CA,2-238871222-238871232-CA,2-238871349-238871359-CA,2-238871407-238871416-CA,2-238871431-238871442-CA,2-238871449-238871458-CA,2-238871458-238871469-CA,2-238871480-238871489-CA,2-238871489-238871500-CA,2-238871534-238871543-CA,2-238871560-238871571-CA,2-238871588-238871598-CA;MOTIFS=AC,CA,CCCCACACA,CCACACACC,CACACAC;STRUC=<VC139751>	HGSVC,1KG-ONT	No	0.031	No	NA,NA	NA	NA
chr2:238870316	86453	INS	288	0.8109	0.6802	4	TWIST2(0.79374,0.714)	TWIST2(0.79374,0.714)	NA	NA	NA	NA	NA	NA	NA	No	ID=2-238870124-238870135-CA,2-238870158-238870167-CA,2-238870176-238870186-CA,2-238870214-238870224-CA,2-238870272-238870282-CA,2-238870316-238870344-CCCCACACA,2-238870337-238870346-CA,2-238870355-238870366-CA,2-238870365-238870400-CCACACACC,2-238870393-238870403-CA,2-238870449-238870458-CA,2-238870476-238870487-CA,2-238870552-238870561-CA,2-238870554-238870582-CACACAC,2-238870575-238870588-CA,2-238870597-238870607-CA,2-238870636-238870646-CA,2-238870763-238870773-CA,2-238870821-238870830-CA,2-238870845-238870856-CA,2-238870863-238870872-CA,2-238870872-238870883-CA,2-238870912-238870923-CA,2-238870957-238870966-CA,2-238870983-238870994-CA,2-238871011-238871021-CA,2-238871079-238871088-CA,2-238871102-238871122-AC,2-238871145-238871154-CA,2-238871163-238871174-CA,2-238871183-238871193-CA,2-238871222-238871232-CA,2-238871349-238871359-CA,2-238871407-238871416-CA,2-238871431-238871442-CA,2-238871449-238871458-CA,2-238871458-238871469-CA,2-238871480-238871489-CA,2-238871489-238871500-CA,2-238871534-238871543-CA,2-238871560-238871571-CA,2-238871588-238871598-CA;MOTIFS=AC,CA,CCCCACACA,CCACACACC,CACACAC;STRUC=<VC139751>	HGSVC,1KG-ONT	Yes	0.031	No	NA,NA	NA	NA
chr2:238870316	86452	INS	196	0.8789	0.4323	2	TWIST2(0.79374,0.714)	TWIST2(0.79374,0.714)	NA	NA	NA	NA	NA	NA	NA	No	ID=2-238870124-238870135-CA,2-238870158-238870167-CA,2-238870176-238870186-CA,2-238870214-238870224-CA,2-238870272-238870282-CA,2-238870316-238870344-CCCCACACA,2-238870337-238870346-CA,2-238870355-238870366-CA,2-238870365-238870400-CCACACACC,2-238870393-238870403-CA,2-238870449-238870458-CA,2-238870476-238870487-CA,2-238870552-238870561-CA,2-238870554-238870582-CACACAC,2-238870575-238870588-CA,2-238870597-238870607-CA,2-238870636-238870646-CA,2-238870763-238870773-CA,2-238870821-238870830-CA,2-238870845-238870856-CA,2-238870863-238870872-CA,2-238870872-238870883-CA,2-238870912-238870923-CA,2-238870957-238870966-CA,2-238870983-238870994-CA,2-238871011-238871021-CA,2-238871079-238871088-CA,2-238871102-238871122-AC,2-238871145-238871154-CA,2-238871163-238871174-CA,2-238871183-238871193-CA,2-238871222-238871232-CA,2-238871349-238871359-CA,2-238871407-238871416-CA,2-238871431-238871442-CA,2-238871449-238871458-CA,2-238871458-238871469-CA,2-238871480-238871489-CA,2-238871489-238871500-CA,2-238871534-238871543-CA,2-238871560-238871571-CA,2-238871588-238871598-CA;MOTIFS=AC,CA,CCCCACACA,CCACACACC,CACACAC;STRUC=<VC139751>	HGSVC,1KG-ONT	Yes	0.031	Yes	NA,NA	NA	NA
chr2:238870316	86451	INS	148	0.8698	0.4674	1	TWIST2(0.79374,0.714)	TWIST2(0.79374,0.714)	NA	NA	NA	NA	NA	NA	NA	No	ID=2-238870124-238870135-CA,2-238870158-238870167-CA,2-238870176-238870186-CA,2-238870214-238870224-CA,2-238870272-238870282-CA,2-238870316-238870344-CCCCACACA,2-238870337-238870346-CA,2-238870355-238870366-CA,2-238870365-238870400-CCACACACC,2-238870393-238870403-CA,2-238870449-238870458-CA,2-238870476-238870487-CA,2-238870552-238870561-CA,2-238870554-238870582-CACACAC,2-238870575-238870588-CA,2-238870597-238870607-CA,2-238870636-238870646-CA,2-238870763-238870773-CA,2-238870821-238870830-CA,2-238870845-238870856-CA,2-238870863-238870872-CA,2-238870872-238870883-CA,2-238870912-238870923-CA,2-238870957-238870966-CA,2-238870983-238870994-CA,2-238871011-238871021-CA,2-238871079-238871088-CA,2-238871102-238871122-AC,2-238871145-238871154-CA,2-238871163-238871174-CA,2-238871183-238871193-CA,2-238871222-238871232-CA,2-238871349-238871359-CA,2-238871407-238871416-CA,2-238871431-238871442-CA,2-238871449-238871458-CA,2-238871458-238871469-CA,2-238871480-238871489-CA,2-238871489-238871500-CA,2-238871534-238871543-CA,2-238871560-238871571-CA,2-238871588-238871598-CA;MOTIFS=AC,CA,CCCCACACA,CCACACACC,CACACAC;STRUC=<VC139751>	HGSVC	Yes	0.031	No	NA,NA	NA	NA
chr2:238870316	86450	INS	105	0.8022	0.6853	1	TWIST2(0.79374,0.714)	TWIST2(0.79374,0.714)	NA	NA	NA	NA	NA	NA	NA	No	ID=2-238870124-238870135-CA,2-238870158-238870167-CA,2-238870176-238870186-CA,2-238870214-238870224-CA,2-238870272-238870282-CA,2-238870316-238870344-CCCCACACA,2-238870337-238870346-CA,2-238870355-238870366-CA,2-238870365-238870400-CCACACACC,2-238870393-238870403-CA,2-238870449-238870458-CA,2-238870476-238870487-CA,2-238870552-238870561-CA,2-238870554-238870582-CACACAC,2-238870575-238870588-CA,2-238870597-238870607-CA,2-238870636-238870646-CA,2-238870763-238870773-CA,2-238870821-238870830-CA,2-238870845-238870856-CA,2-238870863-238870872-CA,2-238870872-238870883-CA,2-238870912-238870923-CA,2-238870957-238870966-CA,2-238870983-238870994-CA,2-238871011-238871021-CA,2-238871079-238871088-CA,2-238871102-238871122-AC,2-238871145-238871154-CA,2-238871163-238871174-CA,2-238871183-238871193-CA,2-238871222-238871232-CA,2-238871349-238871359-CA,2-238871407-238871416-CA,2-238871431-238871442-CA,2-238871449-238871458-CA,2-238871458-238871469-CA,2-238871480-238871489-CA,2-238871489-238871500-CA,2-238871534-238871543-CA,2-238871560-238871571-CA,2-238871588-238871598-CA;MOTIFS=AC,CA,CCCCACACA,CCACACACC,CACACAC;STRUC=<VC139751>	HGSVC	Yes	0.031	No	NA,NA	NA	NA
chr2:238870316	86449	INS	381	0.8128	0.6852	2	TWIST2(0.79374,0.714)	TWIST2(0.79374,0.714)	NA	NA	NA	NA	NA	NA	NA	No	ID=2-238870124-238870135-CA,2-238870158-238870167-CA,2-238870176-238870186-CA,2-238870214-238870224-CA,2-238870272-238870282-CA,2-238870316-238870344-CCCCACACA,2-238870337-238870346-CA,2-238870355-238870366-CA,2-238870365-238870400-CCACACACC,2-238870393-238870403-CA,2-238870449-238870458-CA,2-238870476-238870487-CA,2-238870552-238870561-CA,2-238870554-238870582-CACACAC,2-238870575-238870588-CA,2-238870597-238870607-CA,2-238870636-238870646-CA,2-238870763-238870773-CA,2-238870821-238870830-CA,2-238870845-238870856-CA,2-238870863-238870872-CA,2-238870872-238870883-CA,2-238870912-238870923-CA,2-238870957-238870966-CA,2-238870983-238870994-CA,2-238871011-238871021-CA,2-238871079-238871088-CA,2-238871102-238871122-AC,2-238871145-238871154-CA,2-238871163-238871174-CA,2-238871183-238871193-CA,2-238871222-238871232-CA,2-238871349-238871359-CA,2-238871407-238871416-CA,2-238871431-238871442-CA,2-238871449-238871458-CA,2-238871458-238871469-CA,2-238871480-238871489-CA,2-238871489-238871500-CA,2-238871534-238871543-CA,2-238871560-238871571-CA,2-238871588-238871598-CA;MOTIFS=AC,CA,CCCCACACA,CCACACACC,CACACAC;STRUC=<VC139751>	HGSVC,1KG-ONT	Yes	0.031	No	NA,NA	NA	NA
chr2:238870316	86448	INS	74	0.8924	0.3778	5	TWIST2(0.79374,0.714)	TWIST2(0.79374,0.714)	NA	NA	NA	NA	NA	NA	NA	No	ID=2-238870124-238870135-CA,2-238870158-238870167-CA,2-238870176-238870186-CA,2-238870214-238870224-CA,2-238870272-238870282-CA,2-238870316-238870344-CCCCACACA,2-238870337-238870346-CA,2-238870355-238870366-CA,2-238870365-238870400-CCACACACC,2-238870393-238870403-CA,2-238870449-238870458-CA,2-238870476-238870487-CA,2-238870552-238870561-CA,2-238870554-238870582-CACACAC,2-238870575-238870588-CA,2-238870597-238870607-CA,2-238870636-238870646-CA,2-238870763-238870773-CA,2-238870821-238870830-CA,2-238870845-238870856-CA,2-238870863-238870872-CA,2-238870872-238870883-CA,2-238870912-238870923-CA,2-238870957-238870966-CA,2-238870983-238870994-CA,2-238871011-238871021-CA,2-238871079-238871088-CA,2-238871102-238871122-AC,2-238871145-238871154-CA,2-238871163-238871174-CA,2-238871183-238871193-CA,2-238871222-238871232-CA,2-238871349-238871359-CA,2-238871407-238871416-CA,2-238871431-238871442-CA,2-238871449-238871458-CA,2-238871458-238871469-CA,2-238871480-238871489-CA,2-238871489-238871500-CA,2-238871534-238871543-CA,2-238871560-238871571-CA,2-238871588-238871598-CA;MOTIFS=AC,CA,CCCCACACA,CCACACACC,CACACAC;STRUC=<VC139751>	HPRC,HGSVC	Yes	0.031	No	NA,NA	NA	NA
chr2:238870330	86455	INS	271	0.813	0.6521	11	TWIST2(0.79374,0.714)	TWIST2(0.79374,0.714)	NA	NA	NA	NA	NA	NA	NA	No	ID=2-238870124-238870135-CA,2-238870158-238870167-CA,2-238870176-238870186-CA,2-238870214-238870224-CA,2-238870272-238870282-CA,2-238870316-238870344-CCCCACACA,2-238870337-238870346-CA,2-238870355-238870366-CA,2-238870365-238870400-CCACACACC,2-238870393-238870403-CA,2-238870449-238870458-CA,2-238870476-238870487-CA,2-238870552-238870561-CA,2-238870554-238870582-CACACAC,2-238870575-238870588-CA,2-238870597-238870607-CA,2-238870636-238870646-CA,2-238870763-238870773-CA,2-238870821-238870830-CA,2-238870845-238870856-CA,2-238870863-238870872-CA,2-238870872-238870883-CA,2-238870912-238870923-CA,2-238870957-238870966-CA,2-238870983-238870994-CA,2-238871011-238871021-CA,2-238871079-238871088-CA,2-238871102-238871122-AC,2-238871145-238871154-CA,2-238871163-238871174-CA,2-238871183-238871193-CA,2-238871222-238871232-CA,2-238871349-238871359-CA,2-238871407-238871416-CA,2-238871431-238871442-CA,2-238871449-238871458-CA,2-238871458-238871469-CA,2-238871480-238871489-CA,2-238871489-238871500-CA,2-238871534-238871543-CA,2-238871560-238871571-CA,2-238871588-238871598-CA;MOTIFS=AC,CA,CCCCACACA,CCACACACC,CACACAC;STRUC=<VC139751>	HGSVC,1KG-ONT	Yes	0.031	Yes	NA,NA	NA	NA
chr2:238870339	86456	INS	283	0.8498	0.5746	3	TWIST2(0.79374,0.714)	TWIST2(0.79374,0.714)	NA	NA	NA	NA	NA	NA	NA	No	ID=2-238870124-238870135-CA,2-238870158-238870167-CA,2-238870176-238870186-CA,2-238870214-238870224-CA,2-238870272-238870282-CA,2-238870316-238870344-CCCCACACA,2-238870337-238870346-CA,2-238870355-238870366-CA,2-238870365-238870400-CCACACACC,2-238870393-238870403-CA,2-238870449-238870458-CA,2-238870476-238870487-CA,2-238870552-238870561-CA,2-238870554-238870582-CACACAC,2-238870575-238870588-CA,2-238870597-238870607-CA,2-238870636-238870646-CA,2-238870763-238870773-CA,2-238870821-238870830-CA,2-238870845-238870856-CA,2-238870863-238870872-CA,2-238870872-238870883-CA,2-238870912-238870923-CA,2-238870957-238870966-CA,2-238870983-238870994-CA,2-238871011-238871021-CA,2-238871079-238871088-CA,2-238871102-238871122-AC,2-238871145-238871154-CA,2-238871163-238871174-CA,2-238871183-238871193-CA,2-238871222-238871232-CA,2-238871349-238871359-CA,2-238871407-238871416-CA,2-238871431-238871442-CA,2-238871449-238871458-CA,2-238871458-238871469-CA,2-238871480-238871489-CA,2-238871489-238871500-CA,2-238871534-238871543-CA,2-238871560-238871571-CA,2-238871588-238871598-CA;MOTIFS=AC,CA,CCCCACACA,CCACACACC,CACACAC;STRUC=<VC139751>	HGSVC,1KG-ONT	Yes	0.031	Yes	NA,NA	NA	NA
chr2:238870352	86457	INS	2269	0.8761	0.5157	12	TWIST2(0.79374,0.714)	TWIST2(0.79374,0.714)	NA	NA	NA	NA	NA	NA	NA	No	ID=2-238870124-238870135-CA,2-238870158-238870167-CA,2-238870176-238870186-CA,2-238870214-238870224-CA,2-238870272-238870282-CA,2-238870316-238870344-CCCCACACA,2-238870337-238870346-CA,2-238870355-238870366-CA,2-238870365-238870400-CCACACACC,2-238870393-238870403-CA,2-238870449-238870458-CA,2-238870476-238870487-CA,2-238870552-238870561-CA,2-238870554-238870582-CACACAC,2-238870575-238870588-CA,2-238870597-238870607-CA,2-238870636-238870646-CA,2-238870763-238870773-CA,2-238870821-238870830-CA,2-238870845-238870856-CA,2-238870863-238870872-CA,2-238870872-238870883-CA,2-238870912-238870923-CA,2-238870957-238870966-CA,2-238870983-238870994-CA,2-238871011-238871021-CA,2-238871079-238871088-CA,2-238871102-238871122-AC,2-238871145-238871154-CA,2-238871163-238871174-CA,2-238871183-238871193-CA,2-238871222-238871232-CA,2-238871349-238871359-CA,2-238871407-238871416-CA,2-238871431-238871442-CA,2-238871449-238871458-CA,2-238871458-238871469-CA,2-238871480-238871489-CA,2-238871489-238871500-CA,2-238871534-238871543-CA,2-238871560-238871571-CA,2-238871588-238871598-CA;MOTIFS=AC,CA,CCCCACACA,CCACACACC,CACACAC;STRUC=<VC139751>	HGSVC,1KG-ONT	No	0.031	Yes	NA,NA	NA	NA
chr2:238870359	86458	INS	1532	0.8496	0.5964	17	TWIST2(0.79374,0.714)	TWIST2(0.79374,0.714)	NA	NA	NA	NA	NA	NA	NA	No	ID=2-238870124-238870135-CA,2-238870158-238870167-CA,2-238870176-238870186-CA,2-238870214-238870224-CA,2-238870272-238870282-CA,2-238870316-238870344-CCCCACACA,2-238870337-238870346-CA,2-238870355-238870366-CA,2-238870365-238870400-CCACACACC,2-238870393-238870403-CA,2-238870449-238870458-CA,2-238870476-238870487-CA,2-238870552-238870561-CA,2-238870554-238870582-CACACAC,2-238870575-238870588-CA,2-238870597-238870607-CA,2-238870636-238870646-CA,2-238870763-238870773-CA,2-238870821-238870830-CA,2-238870845-238870856-CA,2-238870863-238870872-CA,2-238870872-238870883-CA,2-238870912-238870923-CA,2-238870957-238870966-CA,2-238870983-238870994-CA,2-238871011-238871021-CA,2-238871079-238871088-CA,2-238871102-238871122-AC,2-238871145-238871154-CA,2-238871163-238871174-CA,2-238871183-238871193-CA,2-238871222-238871232-CA,2-238871349-238871359-CA,2-238871407-238871416-CA,2-238871431-238871442-CA,2-238871449-238871458-CA,2-238871458-238871469-CA,2-238871480-238871489-CA,2-238871489-238871500-CA,2-238871534-238871543-CA,2-238871560-238871571-CA,2-238871588-238871598-CA;MOTIFS=AC,CA,CCCCACACA,CCACACACC,CACACAC;STRUC=<VC139751>	HGSVC	No	0.031	Yes	NA,NA	NA	NA
chr2:238870360	86461	INS	621	0.8393	0.5857	1	TWIST2(0.79374,0.714)	TWIST2(0.79374,0.714)	NA	NA	NA	NA	NA	NA	NA	No	ID=2-238870124-238870135-CA,2-238870158-238870167-CA,2-238870176-238870186-CA,2-238870214-238870224-CA,2-238870272-238870282-CA,2-238870316-238870344-CCCCACACA,2-238870337-238870346-CA,2-238870355-238870366-CA,2-238870365-238870400-CCACACACC,2-238870393-238870403-CA,2-238870449-238870458-CA,2-238870476-238870487-CA,2-238870552-238870561-CA,2-238870554-238870582-CACACAC,2-238870575-238870588-CA,2-238870597-238870607-CA,2-238870636-238870646-CA,2-238870763-238870773-CA,2-238870821-238870830-CA,2-238870845-238870856-CA,2-238870863-238870872-CA,2-238870872-238870883-CA,2-238870912-238870923-CA,2-238870957-238870966-CA,2-238870983-238870994-CA,2-238871011-238871021-CA,2-238871079-238871088-CA,2-238871102-238871122-AC,2-238871145-238871154-CA,2-238871163-238871174-CA,2-238871183-238871193-CA,2-238871222-238871232-CA,2-238871349-238871359-CA,2-238871407-238871416-CA,2-238871431-238871442-CA,2-238871449-238871458-CA,2-238871458-238871469-CA,2-238871480-238871489-CA,2-238871489-238871500-CA,2-238871534-238871543-CA,2-238871560-238871571-CA,2-238871588-238871598-CA;MOTIFS=AC,CA,CCCCACACA,CCACACACC,CACACAC;STRUC=<VC139751>	HGSVC,1KG-ONT	No	0.031	No	NA,NA	NA	NA
chr2:238870360	86460	INS	2692	0.8257	0.6333	33	TWIST2(0.79374,0.714)	TWIST2(0.79374,0.714)	NA	NA	NA	NA	NA	NA	NA	No	ID=2-238870124-238870135-CA,2-238870158-238870167-CA,2-238870176-238870186-CA,2-238870214-238870224-CA,2-238870272-238870282-CA,2-238870316-238870344-CCCCACACA,2-238870337-238870346-CA,2-238870355-238870366-CA,2-238870365-238870400-CCACACACC,2-238870393-238870403-CA,2-238870449-238870458-CA,2-238870476-238870487-CA,2-238870552-238870561-CA,2-238870554-238870582-CACACAC,2-238870575-238870588-CA,2-238870597-238870607-CA,2-238870636-238870646-CA,2-238870763-238870773-CA,2-238870821-238870830-CA,2-238870845-238870856-CA,2-238870863-238870872-CA,2-238870872-238870883-CA,2-238870912-238870923-CA,2-238870957-238870966-CA,2-238870983-238870994-CA,2-238871011-238871021-CA,2-238871079-238871088-CA,2-238871102-238871122-AC,2-238871145-238871154-CA,2-238871163-238871174-CA,2-238871183-238871193-CA,2-238871222-238871232-CA,2-238871349-238871359-CA,2-238871407-238871416-CA,2-238871431-238871442-CA,2-238871449-238871458-CA,2-238871458-238871469-CA,2-238871480-238871489-CA,2-238871489-238871500-CA,2-238871534-238871543-CA,2-238871560-238871571-CA,2-238871588-238871598-CA;MOTIFS=AC,CA,CCCCACACA,CCACACACC,CACACAC;STRUC=<VC139751>	HGSVC,1KG-ONT	No	0.031	Yes	NA,NA	NA	NA
chr2:238870364	86463	INS	1876	0.8427	0.5999	10	TWIST2(0.79374,0.714)	TWIST2(0.79374,0.714)	NA	NA	NA	NA	NA	NA	NA	No	ID=2-238870124-238870135-CA,2-238870158-238870167-CA,2-238870176-238870186-CA,2-238870214-238870224-CA,2-238870272-238870282-CA,2-238870316-238870344-CCCCACACA,2-238870337-238870346-CA,2-238870355-238870366-CA,2-238870365-238870400-CCACACACC,2-238870393-238870403-CA,2-238870449-238870458-CA,2-238870476-238870487-CA,2-238870552-238870561-CA,2-238870554-238870582-CACACAC,2-238870575-238870588-CA,2-238870597-238870607-CA,2-238870636-238870646-CA,2-238870763-238870773-CA,2-238870821-238870830-CA,2-238870845-238870856-CA,2-238870863-238870872-CA,2-238870872-238870883-CA,2-238870912-238870923-CA,2-238870957-238870966-CA,2-238870983-238870994-CA,2-238871011-238871021-CA,2-238871079-238871088-CA,2-238871102-238871122-AC,2-238871145-238871154-CA,2-238871163-238871174-CA,2-238871183-238871193-CA,2-238871222-238871232-CA,2-238871349-238871359-CA,2-238871407-238871416-CA,2-238871431-238871442-CA,2-238871449-238871458-CA,2-238871458-238871469-CA,2-238871480-238871489-CA,2-238871489-238871500-CA,2-238871534-238871543-CA,2-238871560-238871571-CA,2-238871588-238871598-CA;MOTIFS=AC,CA,CCCCACACA,CCACACACC,CACACAC;STRUC=<VC139751>	HGSVC,1KG-ONT	No	0.031	No	NA,NA	NA	NA
chr2:238870364	86462	INS	808	0.8109	0.6753	1	TWIST2(0.79374,0.714)	TWIST2(0.79374,0.714)	NA	NA	NA	NA	NA	NA	NA	No	ID=2-238870124-238870135-CA,2-238870158-238870167-CA,2-238870176-238870186-CA,2-238870214-238870224-CA,2-238870272-238870282-CA,2-238870316-238870344-CCCCACACA,2-238870337-238870346-CA,2-238870355-238870366-CA,2-238870365-238870400-CCACACACC,2-238870393-238870403-CA,2-238870449-238870458-CA,2-238870476-238870487-CA,2-238870552-238870561-CA,2-238870554-238870582-CACACAC,2-238870575-238870588-CA,2-238870597-238870607-CA,2-238870636-238870646-CA,2-238870763-238870773-CA,2-238870821-238870830-CA,2-238870845-238870856-CA,2-238870863-238870872-CA,2-238870872-238870883-CA,2-238870912-238870923-CA,2-238870957-238870966-CA,2-238870983-238870994-CA,2-238871011-238871021-CA,2-238871079-238871088-CA,2-238871102-238871122-AC,2-238871145-238871154-CA,2-238871163-238871174-CA,2-238871183-238871193-CA,2-238871222-238871232-CA,2-238871349-238871359-CA,2-238871407-238871416-CA,2-238871431-238871442-CA,2-238871449-238871458-CA,2-238871458-238871469-CA,2-238871480-238871489-CA,2-238871489-238871500-CA,2-238871534-238871543-CA,2-238871560-238871571-CA,2-238871588-238871598-CA;MOTIFS=AC,CA,CCCCACACA,CCACACACC,CACACAC;STRUC=<VC139751>	HGSVC,1KG-ONT	No	0.031	No	NA,NA	NA	NA
chr2:238870366	86464	INS	275	0.8317	0.6164	2	TWIST2(0.79374,0.714)	TWIST2(0.79374,0.714)	NA	NA	NA	NA	NA	NA	NA	No	ID=2-238870124-238870135-CA,2-238870158-238870167-CA,2-238870176-238870186-CA,2-238870214-238870224-CA,2-238870272-238870282-CA,2-238870316-238870344-CCCCACACA,2-238870337-238870346-CA,2-238870355-238870366-CA,2-238870365-238870400-CCACACACC,2-238870393-238870403-CA,2-238870449-238870458-CA,2-238870476-238870487-CA,2-238870552-238870561-CA,2-238870554-238870582-CACACAC,2-238870575-238870588-CA,2-238870597-238870607-CA,2-238870636-238870646-CA,2-238870763-238870773-CA,2-238870821-238870830-CA,2-238870845-238870856-CA,2-238870863-238870872-CA,2-238870872-238870883-CA,2-238870912-238870923-CA,2-238870957-238870966-CA,2-238870983-238870994-CA,2-238871011-238871021-CA,2-238871079-238871088-CA,2-238871102-238871122-AC,2-238871145-238871154-CA,2-238871163-238871174-CA,2-238871183-238871193-CA,2-238871222-238871232-CA,2-238871349-238871359-CA,2-238871407-238871416-CA,2-238871431-238871442-CA,2-238871449-238871458-CA,2-238871458-238871469-CA,2-238871480-238871489-CA,2-238871489-238871500-CA,2-238871534-238871543-CA,2-238871560-238871571-CA,2-238871588-238871598-CA;MOTIFS=AC,CA,CCCCACACA,CCACACACC,CACACAC;STRUC=<VC139751>	HGSVC,1KG-ONT	Yes	0.031	No	NA,NA	NA	NA
chr2:238870374	86466	INS	1001	0.8412	0.5944	4	TWIST2(0.79374,0.714)	TWIST2(0.79374,0.714)	NA	NA	NA	NA	NA	NA	NA	No	ID=2-238870124-238870135-CA,2-238870158-238870167-CA,2-238870176-238870186-CA,2-238870214-238870224-CA,2-238870272-238870282-CA,2-238870316-238870344-CCCCACACA,2-238870337-238870346-CA,2-238870355-238870366-CA,2-238870365-238870400-CCACACACC,2-238870393-238870403-CA,2-238870449-238870458-CA,2-238870476-238870487-CA,2-238870552-238870561-CA,2-238870554-238870582-CACACAC,2-238870575-238870588-CA,2-238870597-238870607-CA,2-238870636-238870646-CA,2-238870763-238870773-CA,2-238870821-238870830-CA,2-238870845-238870856-CA,2-238870863-238870872-CA,2-238870872-238870883-CA,2-238870912-238870923-CA,2-238870957-238870966-CA,2-238870983-238870994-CA,2-238871011-238871021-CA,2-238871079-238871088-CA,2-238871102-238871122-AC,2-238871145-238871154-CA,2-238871163-238871174-CA,2-238871183-238871193-CA,2-238871222-238871232-CA,2-238871349-238871359-CA,2-238871407-238871416-CA,2-238871431-238871442-CA,2-238871449-238871458-CA,2-238871458-238871469-CA,2-238871480-238871489-CA,2-238871489-238871500-CA,2-238871534-238871543-CA,2-238871560-238871571-CA,2-238871588-238871598-CA;MOTIFS=AC,CA,CCCCACACA,CCACACACC,CACACAC;STRUC=<VC139751>	HGSVC,1KG-ONT	No	0.031	No	NA,NA	NA	NA
chr2:238870377	86467	INS	103	0.8253	0.6489	2	TWIST2(0.79374,0.714)	TWIST2(0.79374,0.714)	NA	NA	NA	NA	NA	NA	NA	No	ID=2-238870124-238870135-CA,2-238870158-238870167-CA,2-238870176-238870186-CA,2-238870214-238870224-CA,2-238870272-238870282-CA,2-238870316-238870344-CCCCACACA,2-238870337-238870346-CA,2-238870355-238870366-CA,2-238870365-238870400-CCACACACC,2-238870393-238870403-CA,2-238870449-238870458-CA,2-238870476-238870487-CA,2-238870552-238870561-CA,2-238870554-238870582-CACACAC,2-238870575-238870588-CA,2-238870597-238870607-CA,2-238870636-238870646-CA,2-238870763-238870773-CA,2-238870821-238870830-CA,2-238870845-238870856-CA,2-238870863-238870872-CA,2-238870872-238870883-CA,2-238870912-238870923-CA,2-238870957-238870966-CA,2-238870983-238870994-CA,2-238871011-238871021-CA,2-238871079-238871088-CA,2-238871102-238871122-AC,2-238871145-238871154-CA,2-238871163-238871174-CA,2-238871183-238871193-CA,2-238871222-238871232-CA,2-238871349-238871359-CA,2-238871407-238871416-CA,2-238871431-238871442-CA,2-238871449-238871458-CA,2-238871458-238871469-CA,2-238871480-238871489-CA,2-238871489-238871500-CA,2-238871534-238871543-CA,2-238871560-238871571-CA,2-238871588-238871598-CA;MOTIFS=AC,CA,CCCCACACA,CCACACACC,CACACAC;STRUC=<VC139751>	HGSVC	Yes	0.031	No	NA,NA	NA	NA
chr2:238870395	86470	INS	294	0.8652	0.4972	3	TWIST2(0.79374,0.714)	TWIST2(0.79374,0.714)	NA	NA	NA	NA	NA	NA	NA	No	ID=2-238870124-238870135-CA,2-238870158-238870167-CA,2-238870176-238870186-CA,2-238870214-238870224-CA,2-238870272-238870282-CA,2-238870316-238870344-CCCCACACA,2-238870337-238870346-CA,2-238870355-238870366-CA,2-238870365-238870400-CCACACACC,2-238870393-238870403-CA,2-238870449-238870458-CA,2-238870476-238870487-CA,2-238870552-238870561-CA,2-238870554-238870582-CACACAC,2-238870575-238870588-CA,2-238870597-238870607-CA,2-238870636-238870646-CA,2-238870763-238870773-CA,2-238870821-238870830-CA,2-238870845-238870856-CA,2-238870863-238870872-CA,2-238870872-238870883-CA,2-238870912-238870923-CA,2-238870957-238870966-CA,2-238870983-238870994-CA,2-238871011-238871021-CA,2-238871079-238871088-CA,2-238871102-238871122-AC,2-238871145-238871154-CA,2-238871163-238871174-CA,2-238871183-238871193-CA,2-238871222-238871232-CA,2-238871349-238871359-CA,2-238871407-238871416-CA,2-238871431-238871442-CA,2-238871449-238871458-CA,2-238871458-238871469-CA,2-238871480-238871489-CA,2-238871489-238871500-CA,2-238871534-238871543-CA,2-238871560-238871571-CA,2-238871588-238871598-CA;MOTIFS=AC,CA,CCCCACACA,CCACACACC,CACACAC;STRUC=<VC139751>	HGSVC,1KG-ONT	Yes	0.031	No	NA,NA	NA	NA
chr2:238870395	86469	INS	564	0.8335	0.5994	1	TWIST2(0.79374,0.714)	TWIST2(0.79374,0.714)	NA	NA	NA	NA	NA	NA	NA	No	ID=2-238870124-238870135-CA,2-238870158-238870167-CA,2-238870176-238870186-CA,2-238870214-238870224-CA,2-238870272-238870282-CA,2-238870316-238870344-CCCCACACA,2-238870337-238870346-CA,2-238870355-238870366-CA,2-238870365-238870400-CCACACACC,2-238870393-238870403-CA,2-238870449-238870458-CA,2-238870476-238870487-CA,2-238870552-238870561-CA,2-238870554-238870582-CACACAC,2-238870575-238870588-CA,2-238870597-238870607-CA,2-238870636-238870646-CA,2-238870763-238870773-CA,2-238870821-238870830-CA,2-238870845-238870856-CA,2-238870863-238870872-CA,2-238870872-238870883-CA,2-238870912-238870923-CA,2-238870957-238870966-CA,2-238870983-238870994-CA,2-238871011-238871021-CA,2-238871079-238871088-CA,2-238871102-238871122-AC,2-238871145-238871154-CA,2-238871163-238871174-CA,2-238871183-238871193-CA,2-238871222-238871232-CA,2-238871349-238871359-CA,2-238871407-238871416-CA,2-238871431-238871442-CA,2-238871449-238871458-CA,2-238871458-238871469-CA,2-238871480-238871489-CA,2-238871489-238871500-CA,2-238871534-238871543-CA,2-238871560-238871571-CA,2-238871588-238871598-CA;MOTIFS=AC,CA,CCCCACACA,CCACACACC,CACACAC;STRUC=<VC139751>	HGSVC	Yes	0.031	No	NA,NA	NA	NA
chr2:238870395	86468	INS	621	0.8546	0.5473	1	TWIST2(0.79374,0.714)	TWIST2(0.79374,0.714)	NA	NA	NA	NA	NA	NA	NA	No	ID=2-238870124-238870135-CA,2-238870158-238870167-CA,2-238870176-238870186-CA,2-238870214-238870224-CA,2-238870272-238870282-CA,2-238870316-238870344-CCCCACACA,2-238870337-238870346-CA,2-238870355-238870366-CA,2-238870365-238870400-CCACACACC,2-238870393-238870403-CA,2-238870449-238870458-CA,2-238870476-238870487-CA,2-238870552-238870561-CA,2-238870554-238870582-CACACAC,2-238870575-238870588-CA,2-238870597-238870607-CA,2-238870636-238870646-CA,2-238870763-238870773-CA,2-238870821-238870830-CA,2-238870845-238870856-CA,2-238870863-238870872-CA,2-238870872-238870883-CA,2-238870912-238870923-CA,2-238870957-238870966-CA,2-238870983-238870994-CA,2-238871011-238871021-CA,2-238871079-238871088-CA,2-238871102-238871122-AC,2-238871145-238871154-CA,2-238871163-238871174-CA,2-238871183-238871193-CA,2-238871222-238871232-CA,2-238871349-238871359-CA,2-238871407-238871416-CA,2-238871431-238871442-CA,2-238871449-238871458-CA,2-238871458-238871469-CA,2-238871480-238871489-CA,2-238871489-238871500-CA,2-238871534-238871543-CA,2-238871560-238871571-CA,2-238871588-238871598-CA;MOTIFS=AC,CA,CCCCACACA,CCACACACC,CACACAC;STRUC=<VC139751>	HGSVC,1KG-ONT	No	0.031	No	NA,NA	NA	NA
chr2:238870397	86471	INS	971	0.7952	0.6902	13	TWIST2(0.79374,0.714)	TWIST2(0.79374,0.714)	NA	NA	NA	NA	NA	NA	NA	No	ID=2-238870124-238870135-CA,2-238870158-238870167-CA,2-238870176-238870186-CA,2-238870214-238870224-CA,2-238870272-238870282-CA,2-238870316-238870344-CCCCACACA,2-238870337-238870346-CA,2-238870355-238870366-CA,2-238870365-238870400-CCACACACC,2-238870393-238870403-CA,2-238870449-238870458-CA,2-238870476-238870487-CA,2-238870552-238870561-CA,2-238870554-238870582-CACACAC,2-238870575-238870588-CA,2-238870597-238870607-CA,2-238870636-238870646-CA,2-238870763-238870773-CA,2-238870821-238870830-CA,2-238870845-238870856-CA,2-238870863-238870872-CA,2-238870872-238870883-CA,2-238870912-238870923-CA,2-238870957-238870966-CA,2-238870983-238870994-CA,2-238871011-238871021-CA,2-238871079-238871088-CA,2-238871102-238871122-AC,2-238871145-238871154-CA,2-238871163-238871174-CA,2-238871183-238871193-CA,2-238871222-238871232-CA,2-238871349-238871359-CA,2-238871407-238871416-CA,2-238871431-238871442-CA,2-238871449-238871458-CA,2-238871458-238871469-CA,2-238871480-238871489-CA,2-238871489-238871500-CA,2-238871534-238871543-CA,2-238871560-238871571-CA,2-238871588-238871598-CA;MOTIFS=AC,CA,CCCCACACA,CCACACACC,CACACAC;STRUC=<VC139751>	HGSVC,1KG-ONT	No	0.031	Yes	NA,NA	NA	NA
chr2:238870398	86473	INS	1786	0.9013	0.4133	25	TWIST2(0.79374,0.714)	TWIST2(0.79374,0.714)	NA	NA	NA	NA	NA	NA	NA	No	ID=2-238870124-238870135-CA,2-238870158-238870167-CA,2-238870176-238870186-CA,2-238870214-238870224-CA,2-238870272-238870282-CA,2-238870316-238870344-CCCCACACA,2-238870337-238870346-CA,2-238870355-238870366-CA,2-238870365-238870400-CCACACACC,2-238870393-238870403-CA,2-238870449-238870458-CA,2-238870476-238870487-CA,2-238870552-238870561-CA,2-238870554-238870582-CACACAC,2-238870575-238870588-CA,2-238870597-238870607-CA,2-238870636-238870646-CA,2-238870763-238870773-CA,2-238870821-238870830-CA,2-238870845-238870856-CA,2-238870863-238870872-CA,2-238870872-238870883-CA,2-238870912-238870923-CA,2-238870957-238870966-CA,2-238870983-238870994-CA,2-238871011-238871021-CA,2-238871079-238871088-CA,2-238871102-238871122-AC,2-238871145-238871154-CA,2-238871163-238871174-CA,2-238871183-238871193-CA,2-238871222-238871232-CA,2-238871349-238871359-CA,2-238871407-238871416-CA,2-238871431-238871442-CA,2-238871449-238871458-CA,2-238871458-238871469-CA,2-238871480-238871489-CA,2-238871489-238871500-CA,2-238871534-238871543-CA,2-238871560-238871571-CA,2-238871588-238871598-CA;MOTIFS=AC,CA,CCCCACACA,CCACACACC,CACACAC;STRUC=<VC139751>	HGSVC,1KG-ONT	No	0.031	No	NA,NA	NA	NA
chr2:238870398	86472	INS	1964	0.8888	0.4081	39	TWIST2(0.79374,0.714)	TWIST2(0.79374,0.714)	NA	NA	NA	NA	NA	NA	NA	No	ID=2-238870124-238870135-CA,2-238870158-238870167-CA,2-238870176-238870186-CA,2-238870214-238870224-CA,2-238870272-238870282-CA,2-238870316-238870344-CCCCACACA,2-238870337-238870346-CA,2-238870355-238870366-CA,2-238870365-238870400-CCACACACC,2-238870393-238870403-CA,2-238870449-238870458-CA,2-238870476-238870487-CA,2-238870552-238870561-CA,2-238870554-238870582-CACACAC,2-238870575-238870588-CA,2-238870597-238870607-CA,2-238870636-238870646-CA,2-238870763-238870773-CA,2-238870821-238870830-CA,2-238870845-238870856-CA,2-238870863-238870872-CA,2-238870872-238870883-CA,2-238870912-238870923-CA,2-238870957-238870966-CA,2-238870983-238870994-CA,2-238871011-238871021-CA,2-238871079-238871088-CA,2-238871102-238871122-AC,2-238871145-238871154-CA,2-238871163-238871174-CA,2-238871183-238871193-CA,2-238871222-238871232-CA,2-238871349-238871359-CA,2-238871407-238871416-CA,2-238871431-238871442-CA,2-238871449-238871458-CA,2-238871458-238871469-CA,2-238871480-238871489-CA,2-238871489-238871500-CA,2-238871534-238871543-CA,2-238871560-238871571-CA,2-238871588-238871598-CA;MOTIFS=AC,CA,CCCCACACA,CCACACACC,CACACAC;STRUC=<VC139751>	HGSVC,1KG-ONT	No	0.031	Yes	NA,NA	NA	NA
chr2:238870406	86476	INS	2384	0.9103	0.3541	33	TWIST2(0.79374,0.714)	TWIST2(0.79374,0.714)	NA	NA	NA	NA	NA	NA	NA	No	ID=2-238870124-238870135-CA,2-238870158-238870167-CA,2-238870176-238870186-CA,2-238870214-238870224-CA,2-238870272-238870282-CA,2-238870316-238870344-CCCCACACA,2-238870337-238870346-CA,2-238870355-238870366-CA,2-238870365-238870400-CCACACACC,2-238870393-238870403-CA,2-238870449-238870458-CA,2-238870476-238870487-CA,2-238870552-238870561-CA,2-238870554-238870582-CACACAC,2-238870575-238870588-CA,2-238870597-238870607-CA,2-238870636-238870646-CA,2-238870763-238870773-CA,2-238870821-238870830-CA,2-238870845-238870856-CA,2-238870863-238870872-CA,2-238870872-238870883-CA,2-238870912-238870923-CA,2-238870957-238870966-CA,2-238870983-238870994-CA,2-238871011-238871021-CA,2-238871079-238871088-CA,2-238871102-238871122-AC,2-238871145-238871154-CA,2-238871163-238871174-CA,2-238871183-238871193-CA,2-238871222-238871232-CA,2-238871349-238871359-CA,2-238871407-238871416-CA,2-238871431-238871442-CA,2-238871449-238871458-CA,2-238871458-238871469-CA,2-238871480-238871489-CA,2-238871489-238871500-CA,2-238871534-238871543-CA,2-238871560-238871571-CA,2-238871588-238871598-CA;MOTIFS=AC,CA,CCCCACACA,CCACACACC,CACACAC;STRUC=<VC139751>	HGSVC,1KG-ONT	No	0.031	Yes	NA,NA	NA	NA
chr2:238870406	86475	INS	1632	0.907	0.348	49	TWIST2(0.79374,0.714)	TWIST2(0.79374,0.714)	NA	NA	NA	NA	NA	NA	NA	No	ID=2-238870124-238870135-CA,2-238870158-238870167-CA,2-238870176-238870186-CA,2-238870214-238870224-CA,2-238870272-238870282-CA,2-238870316-238870344-CCCCACACA,2-238870337-238870346-CA,2-238870355-238870366-CA,2-238870365-238870400-CCACACACC,2-238870393-238870403-CA,2-238870449-238870458-CA,2-238870476-238870487-CA,2-238870552-238870561-CA,2-238870554-238870582-CACACAC,2-238870575-238870588-CA,2-238870597-238870607-CA,2-238870636-238870646-CA,2-238870763-238870773-CA,2-238870821-238870830-CA,2-238870845-238870856-CA,2-238870863-238870872-CA,2-238870872-238870883-CA,2-238870912-238870923-CA,2-238870957-238870966-CA,2-238870983-238870994-CA,2-238871011-238871021-CA,2-238871079-238871088-CA,2-238871102-238871122-AC,2-238871145-238871154-CA,2-238871163-238871174-CA,2-238871183-238871193-CA,2-238871222-238871232-CA,2-238871349-238871359-CA,2-238871407-238871416-CA,2-238871431-238871442-CA,2-238871449-238871458-CA,2-238871458-238871469-CA,2-238871480-238871489-CA,2-238871489-238871500-CA,2-238871534-238871543-CA,2-238871560-238871571-CA,2-238871588-238871598-CA;MOTIFS=AC,CA,CCCCACACA,CCACACACC,CACACAC;STRUC=<VC139751>	HGSVC,1KG-ONT	No	0.031	Yes	NA,NA	NA	NA
chr2:238870406	86474	INS	1484	0.8578	0.4931	9	TWIST2(0.79374,0.714)	TWIST2(0.79374,0.714)	NA	NA	NA	NA	NA	NA	NA	No	ID=2-238870124-238870135-CA,2-238870158-238870167-CA,2-238870176-238870186-CA,2-238870214-238870224-CA,2-238870272-238870282-CA,2-238870316-238870344-CCCCACACA,2-238870337-238870346-CA,2-238870355-238870366-CA,2-238870365-238870400-CCACACACC,2-238870393-238870403-CA,2-238870449-238870458-CA,2-238870476-238870487-CA,2-238870552-238870561-CA,2-238870554-238870582-CACACAC,2-238870575-238870588-CA,2-238870597-238870607-CA,2-238870636-238870646-CA,2-238870763-238870773-CA,2-238870821-238870830-CA,2-238870845-238870856-CA,2-238870863-238870872-CA,2-238870872-238870883-CA,2-238870912-238870923-CA,2-238870957-238870966-CA,2-238870983-238870994-CA,2-238871011-238871021-CA,2-238871079-238871088-CA,2-238871102-238871122-AC,2-238871145-238871154-CA,2-238871163-238871174-CA,2-238871183-238871193-CA,2-238871222-238871232-CA,2-238871349-238871359-CA,2-238871407-238871416-CA,2-238871431-238871442-CA,2-238871449-238871458-CA,2-238871458-238871469-CA,2-238871480-238871489-CA,2-238871489-238871500-CA,2-238871534-238871543-CA,2-238871560-238871571-CA,2-238871588-238871598-CA;MOTIFS=AC,CA,CCCCACACA,CCACACACC,CACACAC;STRUC=<VC139751>	HGSVC	No	0.031	Yes	NA,NA	NA	NA
chr2:238870408	86477	INS	2119	0.7951	0.6939	41	TWIST2(0.79374,0.714)	TWIST2(0.79374,0.714)	NA	NA	NA	NA	NA	NA	NA	No	ID=2-238870124-238870135-CA,2-238870158-238870167-CA,2-238870176-238870186-CA,2-238870214-238870224-CA,2-238870272-238870282-CA,2-238870316-238870344-CCCCACACA,2-238870337-238870346-CA,2-238870355-238870366-CA,2-238870365-238870400-CCACACACC,2-238870393-238870403-CA,2-238870449-238870458-CA,2-238870476-238870487-CA,2-238870552-238870561-CA,2-238870554-238870582-CACACAC,2-238870575-238870588-CA,2-238870597-238870607-CA,2-238870636-238870646-CA,2-238870763-238870773-CA,2-238870821-238870830-CA,2-238870845-238870856-CA,2-238870863-238870872-CA,2-238870872-238870883-CA,2-238870912-238870923-CA,2-238870957-238870966-CA,2-238870983-238870994-CA,2-238871011-238871021-CA,2-238871079-238871088-CA,2-238871102-238871122-AC,2-238871145-238871154-CA,2-238871163-238871174-CA,2-238871183-238871193-CA,2-238871222-238871232-CA,2-238871349-238871359-CA,2-238871407-238871416-CA,2-238871431-238871442-CA,2-238871449-238871458-CA,2-238871458-238871469-CA,2-238871480-238871489-CA,2-238871489-238871500-CA,2-238871534-238871543-CA,2-238871560-238871571-CA,2-238871588-238871598-CA;MOTIFS=AC,CA,CCCCACACA,CCACACACC,CACACAC;STRUC=<VC139751>	HGSVC,1KG-ONT	No	0.031	Yes	NA,NA	NA	NA
chr2:238870413	86479	INS	1207	0.8561	0.5459	8	TWIST2(0.79374,0.714)	TWIST2(0.79374,0.714)	NA	NA	NA	NA	NA	NA	NA	No	ID=2-238870124-238870135-CA,2-238870158-238870167-CA,2-238870176-238870186-CA,2-238870214-238870224-CA,2-238870272-238870282-CA,2-238870316-238870344-CCCCACACA,2-238870337-238870346-CA,2-238870355-238870366-CA,2-238870365-238870400-CCACACACC,2-238870393-238870403-CA,2-238870449-238870458-CA,2-238870476-238870487-CA,2-238870552-238870561-CA,2-238870554-238870582-CACACAC,2-238870575-238870588-CA,2-238870597-238870607-CA,2-238870636-238870646-CA,2-238870763-238870773-CA,2-238870821-238870830-CA,2-238870845-238870856-CA,2-238870863-238870872-CA,2-238870872-238870883-CA,2-238870912-238870923-CA,2-238870957-238870966-CA,2-238870983-238870994-CA,2-238871011-238871021-CA,2-238871079-238871088-CA,2-238871102-238871122-AC,2-238871145-238871154-CA,2-238871163-238871174-CA,2-238871183-238871193-CA,2-238871222-238871232-CA,2-238871349-238871359-CA,2-238871407-238871416-CA,2-238871431-238871442-CA,2-238871449-238871458-CA,2-238871458-238871469-CA,2-238871480-238871489-CA,2-238871489-238871500-CA,2-238871534-238871543-CA,2-238871560-238871571-CA,2-238871588-238871598-CA;MOTIFS=AC,CA,CCCCACACA,CCACACACC,CACACAC;STRUC=<VC139751>	HGSVC	No	0.031	No	NA,NA	NA	NA
chr2:238870413	86478	INS	877	0.868	0.5132	3	TWIST2(0.79374,0.714)	TWIST2(0.79374,0.714)	NA	NA	NA	NA	NA	NA	NA	No	ID=2-238870124-238870135-CA,2-238870158-238870167-CA,2-238870176-238870186-CA,2-238870214-238870224-CA,2-238870272-238870282-CA,2-238870316-238870344-CCCCACACA,2-238870337-238870346-CA,2-238870355-238870366-CA,2-238870365-238870400-CCACACACC,2-238870393-238870403-CA,2-238870449-238870458-CA,2-238870476-238870487-CA,2-238870552-238870561-CA,2-238870554-238870582-CACACAC,2-238870575-238870588-CA,2-238870597-238870607-CA,2-238870636-238870646-CA,2-238870763-238870773-CA,2-238870821-238870830-CA,2-238870845-238870856-CA,2-238870863-238870872-CA,2-238870872-238870883-CA,2-238870912-238870923-CA,2-238870957-238870966-CA,2-238870983-238870994-CA,2-238871011-238871021-CA,2-238871079-238871088-CA,2-238871102-238871122-AC,2-238871145-238871154-CA,2-238871163-238871174-CA,2-238871183-238871193-CA,2-238871222-238871232-CA,2-238871349-238871359-CA,2-238871407-238871416-CA,2-238871431-238871442-CA,2-238871449-238871458-CA,2-238871458-238871469-CA,2-238871480-238871489-CA,2-238871489-238871500-CA,2-238871534-238871543-CA,2-238871560-238871571-CA,2-238871588-238871598-CA;MOTIFS=AC,CA,CCCCACACA,CCACACACC,CACACAC;STRUC=<VC139751>	HGSVC,1KG-ONT	No	0.031	No	NA,NA	NA	NA
chr2:238870459	86482	INS	620	0.8134	0.6527	1	TWIST2(0.79374,0.714)	TWIST2(0.79374,0.714)	NA	NA	NA	NA	NA	NA	NA	No	ID=2-238870124-238870135-CA,2-238870158-238870167-CA,2-238870176-238870186-CA,2-238870214-238870224-CA,2-238870272-238870282-CA,2-238870316-238870344-CCCCACACA,2-238870337-238870346-CA,2-238870355-238870366-CA,2-238870365-238870400-CCACACACC,2-238870393-238870403-CA,2-238870449-238870458-CA,2-238870476-238870487-CA,2-238870552-238870561-CA,2-238870554-238870582-CACACAC,2-238870575-238870588-CA,2-238870597-238870607-CA,2-238870636-238870646-CA,2-238870763-238870773-CA,2-238870821-238870830-CA,2-238870845-238870856-CA,2-238870863-238870872-CA,2-238870872-238870883-CA,2-238870912-238870923-CA,2-238870957-238870966-CA,2-238870983-238870994-CA,2-238871011-238871021-CA,2-238871079-238871088-CA,2-238871102-238871122-AC,2-238871145-238871154-CA,2-238871163-238871174-CA,2-238871183-238871193-CA,2-238871222-238871232-CA,2-238871349-238871359-CA,2-238871407-238871416-CA,2-238871431-238871442-CA,2-238871449-238871458-CA,2-238871458-238871469-CA,2-238871480-238871489-CA,2-238871489-238871500-CA,2-238871534-238871543-CA,2-238871560-238871571-CA,2-238871588-238871598-CA;MOTIFS=AC,CA,CCCCACACA,CCACACACC,CACACAC;STRUC=<VC139751>	HGSVC,1KG-ONT	No	0.031	No	NA,NA	NA	NA
chr2:238870459	86481	INS	2467	0.8284	0.6318	24	TWIST2(0.79374,0.714)	TWIST2(0.79374,0.714)	NA	NA	NA	NA	NA	NA	NA	No	ID=2-238870124-238870135-CA,2-238870158-238870167-CA,2-238870176-238870186-CA,2-238870214-238870224-CA,2-238870272-238870282-CA,2-238870316-238870344-CCCCACACA,2-238870337-238870346-CA,2-238870355-238870366-CA,2-238870365-238870400-CCACACACC,2-238870393-238870403-CA,2-238870449-238870458-CA,2-238870476-238870487-CA,2-238870552-238870561-CA,2-238870554-238870582-CACACAC,2-238870575-238870588-CA,2-238870597-238870607-CA,2-238870636-238870646-CA,2-238870763-238870773-CA,2-238870821-238870830-CA,2-238870845-238870856-CA,2-238870863-238870872-CA,2-238870872-238870883-CA,2-238870912-238870923-CA,2-238870957-238870966-CA,2-238870983-238870994-CA,2-238871011-238871021-CA,2-238871079-238871088-CA,2-238871102-238871122-AC,2-238871145-238871154-CA,2-238871163-238871174-CA,2-238871183-238871193-CA,2-238871222-238871232-CA,2-238871349-238871359-CA,2-238871407-238871416-CA,2-238871431-238871442-CA,2-238871449-238871458-CA,2-238871458-238871469-CA,2-238871480-238871489-CA,2-238871489-238871500-CA,2-238871534-238871543-CA,2-238871560-238871571-CA,2-238871588-238871598-CA;MOTIFS=AC,CA,CCCCACACA,CCACACACC,CACACAC;STRUC=<VC139751>	HGSVC,1KG-ONT	No	0.031	Yes	NA,NA	NA	NA
chr2:238870460	86483	INS	319	0.8881	0.4124	2	TWIST2(0.79374,0.714)	TWIST2(0.79374,0.714)	NA	NA	NA	NA	NA	NA	NA	No	ID=2-238870124-238870135-CA,2-238870158-238870167-CA,2-238870176-238870186-CA,2-238870214-238870224-CA,2-238870272-238870282-CA,2-238870316-238870344-CCCCACACA,2-238870337-238870346-CA,2-238870355-238870366-CA,2-238870365-238870400-CCACACACC,2-238870393-238870403-CA,2-238870449-238870458-CA,2-238870476-238870487-CA,2-238870552-238870561-CA,2-238870554-238870582-CACACAC,2-238870575-238870588-CA,2-238870597-238870607-CA,2-238870636-238870646-CA,2-238870763-238870773-CA,2-238870821-238870830-CA,2-238870845-238870856-CA,2-238870863-238870872-CA,2-238870872-238870883-CA,2-238870912-238870923-CA,2-238870957-238870966-CA,2-238870983-238870994-CA,2-238871011-238871021-CA,2-238871079-238871088-CA,2-238871102-238871122-AC,2-238871145-238871154-CA,2-238871163-238871174-CA,2-238871183-238871193-CA,2-238871222-238871232-CA,2-238871349-238871359-CA,2-238871407-238871416-CA,2-238871431-238871442-CA,2-238871449-238871458-CA,2-238871458-238871469-CA,2-238871480-238871489-CA,2-238871489-238871500-CA,2-238871534-238871543-CA,2-238871560-238871571-CA,2-238871588-238871598-CA;MOTIFS=AC,CA,CCCCACACA,CCACACACC,CACACAC;STRUC=<VC139751>	HGSVC,1KG-ONT	Yes	0.031	No	NA,NA	NA	NA
chr2:238870463	86485	INS	1128	0.8823	0.4707	11	TWIST2(0.79374,0.714)	TWIST2(0.79374,0.714)	NA	NA	NA	NA	NA	NA	NA	No	ID=2-238870124-238870135-CA,2-238870158-238870167-CA,2-238870176-238870186-CA,2-238870214-238870224-CA,2-238870272-238870282-CA,2-238870316-238870344-CCCCACACA,2-238870337-238870346-CA,2-238870355-238870366-CA,2-238870365-238870400-CCACACACC,2-238870393-238870403-CA,2-238870449-238870458-CA,2-238870476-238870487-CA,2-238870552-238870561-CA,2-238870554-238870582-CACACAC,2-238870575-238870588-CA,2-238870597-238870607-CA,2-238870636-238870646-CA,2-238870763-238870773-CA,2-238870821-238870830-CA,2-238870845-238870856-CA,2-238870863-238870872-CA,2-238870872-238870883-CA,2-238870912-238870923-CA,2-238870957-238870966-CA,2-238870983-238870994-CA,2-238871011-238871021-CA,2-238871079-238871088-CA,2-238871102-238871122-AC,2-238871145-238871154-CA,2-238871163-238871174-CA,2-238871183-238871193-CA,2-238871222-238871232-CA,2-238871349-238871359-CA,2-238871407-238871416-CA,2-238871431-238871442-CA,2-238871449-238871458-CA,2-238871458-238871469-CA,2-238871480-238871489-CA,2-238871489-238871500-CA,2-238871534-238871543-CA,2-238871560-238871571-CA,2-238871588-238871598-CA;MOTIFS=AC,CA,CCCCACACA,CCACACACC,CACACAC;STRUC=<VC139751>	HGSVC,1KG-ONT	No	0.031	Yes	NA,NA	NA	NA
chr2:238870463	86484	INS	1208	0.8681	0.5481	14	TWIST2(0.79374,0.714)	TWIST2(0.79374,0.714)	NA	NA	NA	NA	NA	NA	NA	No	ID=2-238870124-238870135-CA,2-238870158-238870167-CA,2-238870176-238870186-CA,2-238870214-238870224-CA,2-238870272-238870282-CA,2-238870316-238870344-CCCCACACA,2-238870337-238870346-CA,2-238870355-238870366-CA,2-238870365-238870400-CCACACACC,2-238870393-238870403-CA,2-238870449-238870458-CA,2-238870476-238870487-CA,2-238870552-238870561-CA,2-238870554-238870582-CACACAC,2-238870575-238870588-CA,2-238870597-238870607-CA,2-238870636-238870646-CA,2-238870763-238870773-CA,2-238870821-238870830-CA,2-238870845-238870856-CA,2-238870863-238870872-CA,2-238870872-238870883-CA,2-238870912-238870923-CA,2-238870957-238870966-CA,2-238870983-238870994-CA,2-238871011-238871021-CA,2-238871079-238871088-CA,2-238871102-238871122-AC,2-238871145-238871154-CA,2-238871163-238871174-CA,2-238871183-238871193-CA,2-238871222-238871232-CA,2-238871349-238871359-CA,2-238871407-238871416-CA,2-238871431-238871442-CA,2-238871449-238871458-CA,2-238871458-238871469-CA,2-238871480-238871489-CA,2-238871489-238871500-CA,2-238871534-238871543-CA,2-238871560-238871571-CA,2-238871588-238871598-CA;MOTIFS=AC,CA,CCCCACACA,CCACACACC,CACACAC;STRUC=<VC139751>	HGSVC	No	0.031	Yes	NA,NA	NA	NA
chr2:238870467	86486	INS	502	0.8185	0.6761	4	TWIST2(0.79374,0.714)	TWIST2(0.79374,0.714)	NA	NA	NA	NA	NA	NA	NA	No	ID=2-238870124-238870135-CA,2-238870158-238870167-CA,2-238870176-238870186-CA,2-238870214-238870224-CA,2-238870272-238870282-CA,2-238870316-238870344-CCCCACACA,2-238870337-238870346-CA,2-238870355-238870366-CA,2-238870365-238870400-CCACACACC,2-238870393-238870403-CA,2-238870449-238870458-CA,2-238870476-238870487-CA,2-238870552-238870561-CA,2-238870554-238870582-CACACAC,2-238870575-238870588-CA,2-238870597-238870607-CA,2-238870636-238870646-CA,2-238870763-238870773-CA,2-238870821-238870830-CA,2-238870845-238870856-CA,2-238870863-238870872-CA,2-238870872-238870883-CA,2-238870912-238870923-CA,2-238870957-238870966-CA,2-238870983-238870994-CA,2-238871011-238871021-CA,2-238871079-238871088-CA,2-238871102-238871122-AC,2-238871145-238871154-CA,2-238871163-238871174-CA,2-238871183-238871193-CA,2-238871222-238871232-CA,2-238871349-238871359-CA,2-238871407-238871416-CA,2-238871431-238871442-CA,2-238871449-238871458-CA,2-238871458-238871469-CA,2-238871480-238871489-CA,2-238871489-238871500-CA,2-238871534-238871543-CA,2-238871560-238871571-CA,2-238871588-238871598-CA;MOTIFS=AC,CA,CCCCACACA,CCACACACC,CACACAC;STRUC=<VC139751>	HGSVC	Yes	0.031	No	NA,NA	NA	NA
chr2:238870474	86488	INS	1511	0.8622	0.4981	14	TWIST2(0.79374,0.714)	TWIST2(0.79374,0.714)	NA	NA	NA	NA	NA	NA	NA	No	ID=2-238870124-238870135-CA,2-238870158-238870167-CA,2-238870176-238870186-CA,2-238870214-238870224-CA,2-238870272-238870282-CA,2-238870316-238870344-CCCCACACA,2-238870337-238870346-CA,2-238870355-238870366-CA,2-238870365-238870400-CCACACACC,2-238870393-238870403-CA,2-238870449-238870458-CA,2-238870476-238870487-CA,2-238870552-238870561-CA,2-238870554-238870582-CACACAC,2-238870575-238870588-CA,2-238870597-238870607-CA,2-238870636-238870646-CA,2-238870763-238870773-CA,2-238870821-238870830-CA,2-238870845-238870856-CA,2-238870863-238870872-CA,2-238870872-238870883-CA,2-238870912-238870923-CA,2-238870957-238870966-CA,2-238870983-238870994-CA,2-238871011-238871021-CA,2-238871079-238871088-CA,2-238871102-238871122-AC,2-238871145-238871154-CA,2-238871163-238871174-CA,2-238871183-238871193-CA,2-238871222-238871232-CA,2-238871349-238871359-CA,2-238871407-238871416-CA,2-238871431-238871442-CA,2-238871449-238871458-CA,2-238871458-238871469-CA,2-238871480-238871489-CA,2-238871489-238871500-CA,2-238871534-238871543-CA,2-238871560-238871571-CA,2-238871588-238871598-CA;MOTIFS=AC,CA,CCCCACACA,CCACACACC,CACACAC;STRUC=<VC139751>	HGSVC	No	0.031	Yes	NA,NA	NA	NA
chr2:238870474	86487	INS	365	0.8683	0.4734	9	TWIST2(0.79374,0.714)	TWIST2(0.79374,0.714)	NA	NA	NA	NA	NA	NA	NA	No	ID=2-238870124-238870135-CA,2-238870158-238870167-CA,2-238870176-238870186-CA,2-238870214-238870224-CA,2-238870272-238870282-CA,2-238870316-238870344-CCCCACACA,2-238870337-238870346-CA,2-238870355-238870366-CA,2-238870365-238870400-CCACACACC,2-238870393-238870403-CA,2-238870449-238870458-CA,2-238870476-238870487-CA,2-238870552-238870561-CA,2-238870554-238870582-CACACAC,2-238870575-238870588-CA,2-238870597-238870607-CA,2-238870636-238870646-CA,2-238870763-238870773-CA,2-238870821-238870830-CA,2-238870845-238870856-CA,2-238870863-238870872-CA,2-238870872-238870883-CA,2-238870912-238870923-CA,2-238870957-238870966-CA,2-238870983-238870994-CA,2-238871011-238871021-CA,2-238871079-238871088-CA,2-238871102-238871122-AC,2-238871145-238871154-CA,2-238871163-238871174-CA,2-238871183-238871193-CA,2-238871222-238871232-CA,2-238871349-238871359-CA,2-238871407-238871416-CA,2-238871431-238871442-CA,2-238871449-238871458-CA,2-238871458-238871469-CA,2-238871480-238871489-CA,2-238871489-238871500-CA,2-238871534-238871543-CA,2-238871560-238871571-CA,2-238871588-238871598-CA;MOTIFS=AC,CA,CCCCACACA,CCACACACC,CACACAC;STRUC=<VC139751>	HGSVC,1KG-ONT	Yes	0.031	No	NA,NA	NA	NA
chr2:238870478	86491	INS	616	0.8236	0.663	1	TWIST2(0.79374,0.714)	TWIST2(0.79374,0.714)	NA	NA	NA	NA	NA	NA	NA	No	ID=2-238870124-238870135-CA,2-238870158-238870167-CA,2-238870176-238870186-CA,2-238870214-238870224-CA,2-238870272-238870282-CA,2-238870316-238870344-CCCCACACA,2-238870337-238870346-CA,2-238870355-238870366-CA,2-238870365-238870400-CCACACACC,2-238870393-238870403-CA,2-238870449-238870458-CA,2-238870476-238870487-CA,2-238870552-238870561-CA,2-238870554-238870582-CACACAC,2-238870575-238870588-CA,2-238870597-238870607-CA,2-238870636-238870646-CA,2-238870763-238870773-CA,2-238870821-238870830-CA,2-238870845-238870856-CA,2-238870863-238870872-CA,2-238870872-238870883-CA,2-238870912-238870923-CA,2-238870957-238870966-CA,2-238870983-238870994-CA,2-238871011-238871021-CA,2-238871079-238871088-CA,2-238871102-238871122-AC,2-238871145-238871154-CA,2-238871163-238871174-CA,2-238871183-238871193-CA,2-238871222-238871232-CA,2-238871349-238871359-CA,2-238871407-238871416-CA,2-238871431-238871442-CA,2-238871449-238871458-CA,2-238871458-238871469-CA,2-238871480-238871489-CA,2-238871489-238871500-CA,2-238871534-238871543-CA,2-238871560-238871571-CA,2-238871588-238871598-CA;MOTIFS=AC,CA,CCCCACACA,CCACACACC,CACACAC;STRUC=<VC139751>	HGSVC,1KG-ONT	No	0.031	No	NA,NA	NA	NA
chr2:238870478	86490	INS	771	0.8229	0.6465	3	TWIST2(0.79374,0.714)	TWIST2(0.79374,0.714)	NA	NA	NA	NA	NA	NA	NA	No	ID=2-238870124-238870135-CA,2-238870158-238870167-CA,2-238870176-238870186-CA,2-238870214-238870224-CA,2-238870272-238870282-CA,2-238870316-238870344-CCCCACACA,2-238870337-238870346-CA,2-238870355-238870366-CA,2-238870365-238870400-CCACACACC,2-238870393-238870403-CA,2-238870449-238870458-CA,2-238870476-238870487-CA,2-238870552-238870561-CA,2-238870554-238870582-CACACAC,2-238870575-238870588-CA,2-238870597-238870607-CA,2-238870636-238870646-CA,2-238870763-238870773-CA,2-238870821-238870830-CA,2-238870845-238870856-CA,2-238870863-238870872-CA,2-238870872-238870883-CA,2-238870912-238870923-CA,2-238870957-238870966-CA,2-238870983-238870994-CA,2-238871011-238871021-CA,2-238871079-238871088-CA,2-238871102-238871122-AC,2-238871145-238871154-CA,2-238871163-238871174-CA,2-238871183-238871193-CA,2-238871222-238871232-CA,2-238871349-238871359-CA,2-238871407-238871416-CA,2-238871431-238871442-CA,2-238871449-238871458-CA,2-238871458-238871469-CA,2-238871480-238871489-CA,2-238871489-238871500-CA,2-238871534-238871543-CA,2-238871560-238871571-CA,2-238871588-238871598-CA;MOTIFS=AC,CA,CCCCACACA,CCACACACC,CACACAC;STRUC=<VC139751>	HGSVC,1KG-ONT	No	0.031	Yes	NA,NA	NA	NA
chr2:238870478	86489	INS	886	0.8007	0.6857	11	TWIST2(0.79374,0.714)	TWIST2(0.79374,0.714)	NA	NA	NA	NA	NA	NA	NA	No	ID=2-238870124-238870135-CA,2-238870158-238870167-CA,2-238870176-238870186-CA,2-238870214-238870224-CA,2-238870272-238870282-CA,2-238870316-238870344-CCCCACACA,2-238870337-238870346-CA,2-238870355-238870366-CA,2-238870365-238870400-CCACACACC,2-238870393-238870403-CA,2-238870449-238870458-CA,2-238870476-238870487-CA,2-238870552-238870561-CA,2-238870554-238870582-CACACAC,2-238870575-238870588-CA,2-238870597-238870607-CA,2-238870636-238870646-CA,2-238870763-238870773-CA,2-238870821-238870830-CA,2-238870845-238870856-CA,2-238870863-238870872-CA,2-238870872-238870883-CA,2-238870912-238870923-CA,2-238870957-238870966-CA,2-238870983-238870994-CA,2-238871011-238871021-CA,2-238871079-238871088-CA,2-238871102-238871122-AC,2-238871145-238871154-CA,2-238871163-238871174-CA,2-238871183-238871193-CA,2-238871222-238871232-CA,2-238871349-238871359-CA,2-238871407-238871416-CA,2-238871431-238871442-CA,2-238871449-238871458-CA,2-238871458-238871469-CA,2-238871480-238871489-CA,2-238871489-238871500-CA,2-238871534-238871543-CA,2-238871560-238871571-CA,2-238871588-238871598-CA;MOTIFS=AC,CA,CCCCACACA,CCACACACC,CACACAC;STRUC=<VC139751>	HGSVC,1KG-ONT	No	0.031	No	NA,NA	NA	NA
chr2:238870494	86493	INS	2701	0.8252	0.6385	38	TWIST2(0.79374,0.714)	TWIST2(0.79374,0.714)	NA	NA	NA	NA	NA	NA	NA	No	ID=2-238870124-238870135-CA,2-238870158-238870167-CA,2-238870176-238870186-CA,2-238870214-238870224-CA,2-238870272-238870282-CA,2-238870316-238870344-CCCCACACA,2-238870337-238870346-CA,2-238870355-238870366-CA,2-238870365-238870400-CCACACACC,2-238870393-238870403-CA,2-238870449-238870458-CA,2-238870476-238870487-CA,2-238870552-238870561-CA,2-238870554-238870582-CACACAC,2-238870575-238870588-CA,2-238870597-238870607-CA,2-238870636-238870646-CA,2-238870763-238870773-CA,2-238870821-238870830-CA,2-238870845-238870856-CA,2-238870863-238870872-CA,2-238870872-238870883-CA,2-238870912-238870923-CA,2-238870957-238870966-CA,2-238870983-238870994-CA,2-238871011-238871021-CA,2-238871079-238871088-CA,2-238871102-238871122-AC,2-238871145-238871154-CA,2-238871163-238871174-CA,2-238871183-238871193-CA,2-238871222-238871232-CA,2-238871349-238871359-CA,2-238871407-238871416-CA,2-238871431-238871442-CA,2-238871449-238871458-CA,2-238871458-238871469-CA,2-238871480-238871489-CA,2-238871489-238871500-CA,2-238871534-238871543-CA,2-238871560-238871571-CA,2-238871588-238871598-CA;MOTIFS=AC,CA,CCCCACACA,CCACACACC,CACACAC;STRUC=<VC139751>	HGSVC,1KG-ONT	No	0.031	Yes	NA,NA	NA	NA
chr2:238870499	86495	INS	2398	0.8077	0.6939	28	TWIST2(0.79374,0.714)	TWIST2(0.79374,0.714)	NA	NA	NA	NA	NA	NA	NA	No	ID=2-238870124-238870135-CA,2-238870158-238870167-CA,2-238870176-238870186-CA,2-238870214-238870224-CA,2-238870272-238870282-CA,2-238870316-238870344-CCCCACACA,2-238870337-238870346-CA,2-238870355-238870366-CA,2-238870365-238870400-CCACACACC,2-238870393-238870403-CA,2-238870449-238870458-CA,2-238870476-238870487-CA,2-238870552-238870561-CA,2-238870554-238870582-CACACAC,2-238870575-238870588-CA,2-238870597-238870607-CA,2-238870636-238870646-CA,2-238870763-238870773-CA,2-238870821-238870830-CA,2-238870845-238870856-CA,2-238870863-238870872-CA,2-238870872-238870883-CA,2-238870912-238870923-CA,2-238870957-238870966-CA,2-238870983-238870994-CA,2-238871011-238871021-CA,2-238871079-238871088-CA,2-238871102-238871122-AC,2-238871145-238871154-CA,2-238871163-238871174-CA,2-238871183-238871193-CA,2-238871222-238871232-CA,2-238871349-238871359-CA,2-238871407-238871416-CA,2-238871431-238871442-CA,2-238871449-238871458-CA,2-238871458-238871469-CA,2-238871480-238871489-CA,2-238871489-238871500-CA,2-238871534-238871543-CA,2-238871560-238871571-CA,2-238871588-238871598-CA;MOTIFS=AC,CA,CCCCACACA,CCACACACC,CACACAC;STRUC=<VC139751>	HGSVC,1KG-ONT	No	0.031	No	NA,NA	NA	NA
chr2:238870499	86494	INS	1827	0.8387	0.5719	41	TWIST2(0.79374,0.714)	TWIST2(0.79374,0.714)	NA	NA	NA	NA	NA	NA	NA	No	ID=2-238870124-238870135-CA,2-238870158-238870167-CA,2-238870176-238870186-CA,2-238870214-238870224-CA,2-238870272-238870282-CA,2-238870316-238870344-CCCCACACA,2-238870337-238870346-CA,2-238870355-238870366-CA,2-238870365-238870400-CCACACACC,2-238870393-238870403-CA,2-238870449-238870458-CA,2-238870476-238870487-CA,2-238870552-238870561-CA,2-238870554-238870582-CACACAC,2-238870575-238870588-CA,2-238870597-238870607-CA,2-238870636-238870646-CA,2-238870763-238870773-CA,2-238870821-238870830-CA,2-238870845-238870856-CA,2-238870863-238870872-CA,2-238870872-238870883-CA,2-238870912-238870923-CA,2-238870957-238870966-CA,2-238870983-238870994-CA,2-238871011-238871021-CA,2-238871079-238871088-CA,2-238871102-238871122-AC,2-238871145-238871154-CA,2-238871163-238871174-CA,2-238871183-238871193-CA,2-238871222-238871232-CA,2-238871349-238871359-CA,2-238871407-238871416-CA,2-238871431-238871442-CA,2-238871449-238871458-CA,2-238871458-238871469-CA,2-238871480-238871489-CA,2-238871489-238871500-CA,2-238871534-238871543-CA,2-238871560-238871571-CA,2-238871588-238871598-CA;MOTIFS=AC,CA,CCCCACACA,CCACACACC,CACACAC;STRUC=<VC139751>	HGSVC,1KG-ONT	No	0.031	Yes	NA,NA	NA	NA
chr2:238870516	86497	INS	153	0.8928	0.4009	2	TWIST2(0.79374,0.714)	TWIST2(0.79374,0.714)	NA	NA	NA	NA	NA	NA	NA	No	ID=2-238870124-238870135-CA,2-238870158-238870167-CA,2-238870176-238870186-CA,2-238870214-238870224-CA,2-238870272-238870282-CA,2-238870316-238870344-CCCCACACA,2-238870337-238870346-CA,2-238870355-238870366-CA,2-238870365-238870400-CCACACACC,2-238870393-238870403-CA,2-238870449-238870458-CA,2-238870476-238870487-CA,2-238870552-238870561-CA,2-238870554-238870582-CACACAC,2-238870575-238870588-CA,2-238870597-238870607-CA,2-238870636-238870646-CA,2-238870763-238870773-CA,2-238870821-238870830-CA,2-238870845-238870856-CA,2-238870863-238870872-CA,2-238870872-238870883-CA,2-238870912-238870923-CA,2-238870957-238870966-CA,2-238870983-238870994-CA,2-238871011-238871021-CA,2-238871079-238871088-CA,2-238871102-238871122-AC,2-238871145-238871154-CA,2-238871163-238871174-CA,2-238871183-238871193-CA,2-238871222-238871232-CA,2-238871349-238871359-CA,2-238871407-238871416-CA,2-238871431-238871442-CA,2-238871449-238871458-CA,2-238871458-238871469-CA,2-238871480-238871489-CA,2-238871489-238871500-CA,2-238871534-238871543-CA,2-238871560-238871571-CA,2-238871588-238871598-CA;MOTIFS=AC,CA,CCCCACACA,CCACACACC,CACACAC;STRUC=<VC139751>	HGSVC	Yes	0.031	No	NA,NA	NA	NA
chr2:238870527	86500	INS	327	0.8375	0.616	1	TWIST2(0.79374,0.714)	TWIST2(0.79374,0.714)	NA	NA	NA	NA	NA	NA	NA	No	ID=2-238870124-238870135-CA,2-238870158-238870167-CA,2-238870176-238870186-CA,2-238870214-238870224-CA,2-238870272-238870282-CA,2-238870316-238870344-CCCCACACA,2-238870337-238870346-CA,2-238870355-238870366-CA,2-238870365-238870400-CCACACACC,2-238870393-238870403-CA,2-238870449-238870458-CA,2-238870476-238870487-CA,2-238870552-238870561-CA,2-238870554-238870582-CACACAC,2-238870575-238870588-CA,2-238870597-238870607-CA,2-238870636-238870646-CA,2-238870763-238870773-CA,2-238870821-238870830-CA,2-238870845-238870856-CA,2-238870863-238870872-CA,2-238870872-238870883-CA,2-238870912-238870923-CA,2-238870957-238870966-CA,2-238870983-238870994-CA,2-238871011-238871021-CA,2-238871079-238871088-CA,2-238871102-238871122-AC,2-238871145-238871154-CA,2-238871163-238871174-CA,2-238871183-238871193-CA,2-238871222-238871232-CA,2-238871349-238871359-CA,2-238871407-238871416-CA,2-238871431-238871442-CA,2-238871449-238871458-CA,2-238871458-238871469-CA,2-238871480-238871489-CA,2-238871489-238871500-CA,2-238871534-238871543-CA,2-238871560-238871571-CA,2-238871588-238871598-CA;MOTIFS=AC,CA,CCCCACACA,CCACACACC,CACACAC;STRUC=<VC139751>	HGSVC,1KG-ONT	Yes	0.031	No	NA,NA	NA	NA
chr2:238870568	86501	INS	70	0.804	0.6789	1	TWIST2(0.79374,0.714)	TWIST2(0.79374,0.714)	NA	NA	NA	NA	NA	NA	NA	No	ID=2-238870124-238870135-CA,2-238870158-238870167-CA,2-238870176-238870186-CA,2-238870214-238870224-CA,2-238870272-238870282-CA,2-238870316-238870344-CCCCACACA,2-238870337-238870346-CA,2-238870355-238870366-CA,2-238870365-238870400-CCACACACC,2-238870393-238870403-CA,2-238870449-238870458-CA,2-238870476-238870487-CA,2-238870552-238870561-CA,2-238870554-238870582-CACACAC,2-238870575-238870588-CA,2-238870597-238870607-CA,2-238870636-238870646-CA,2-238870763-238870773-CA,2-238870821-238870830-CA,2-238870845-238870856-CA,2-238870863-238870872-CA,2-238870872-238870883-CA,2-238870912-238870923-CA,2-238870957-238870966-CA,2-238870983-238870994-CA,2-238871011-238871021-CA,2-238871079-238871088-CA,2-238871102-238871122-AC,2-238871145-238871154-CA,2-238871163-238871174-CA,2-238871183-238871193-CA,2-238871222-238871232-CA,2-238871349-238871359-CA,2-238871407-238871416-CA,2-238871431-238871442-CA,2-238871449-238871458-CA,2-238871458-238871469-CA,2-238871480-238871489-CA,2-238871489-238871500-CA,2-238871534-238871543-CA,2-238871560-238871571-CA,2-238871588-238871598-CA;MOTIFS=AC,CA,CCCCACACA,CCACACACC,CACACAC;STRUC=<VC139751>	HPRC,HGSVC	No	0.031	No	NA,NA	NA	NA
chr2:238870575	86508	INS	716	0.8606	0.5038	1	TWIST2(0.79374,0.714)	TWIST2(0.79374,0.714)	NA	NA	NA	NA	NA	NA	NA	No	ID=2-238870124-238870135-CA,2-238870158-238870167-CA,2-238870176-238870186-CA,2-238870214-238870224-CA,2-238870272-238870282-CA,2-238870316-238870344-CCCCACACA,2-238870337-238870346-CA,2-238870355-238870366-CA,2-238870365-238870400-CCACACACC,2-238870393-238870403-CA,2-238870449-238870458-CA,2-238870476-238870487-CA,2-238870552-238870561-CA,2-238870554-238870582-CACACAC,2-238870575-238870588-CA,2-238870597-238870607-CA,2-238870636-238870646-CA,2-238870763-238870773-CA,2-238870821-238870830-CA,2-238870845-238870856-CA,2-238870863-238870872-CA,2-238870872-238870883-CA,2-238870912-238870923-CA,2-238870957-238870966-CA,2-238870983-238870994-CA,2-238871011-238871021-CA,2-238871079-238871088-CA,2-238871102-238871122-AC,2-238871145-238871154-CA,2-238871163-238871174-CA,2-238871183-238871193-CA,2-238871222-238871232-CA,2-238871349-238871359-CA,2-238871407-238871416-CA,2-238871431-238871442-CA,2-238871449-238871458-CA,2-238871458-238871469-CA,2-238871480-238871489-CA,2-238871489-238871500-CA,2-238871534-238871543-CA,2-238871560-238871571-CA,2-238871588-238871598-CA;MOTIFS=AC,CA,CCCCACACA,CCACACACC,CACACAC;STRUC=<VC139751>	HGSVC,1KG-ONT	No	0.031	No	NA,NA	NA	NA
chr2:238870575	86507	INS	204	0.8186	0.6625	4	TWIST2(0.79374,0.714)	TWIST2(0.79374,0.714)	NA	NA	NA	NA	NA	NA	NA	No	ID=2-238870124-238870135-CA,2-238870158-238870167-CA,2-238870176-238870186-CA,2-238870214-238870224-CA,2-238870272-238870282-CA,2-238870316-238870344-CCCCACACA,2-238870337-238870346-CA,2-238870355-238870366-CA,2-238870365-238870400-CCACACACC,2-238870393-238870403-CA,2-238870449-238870458-CA,2-238870476-238870487-CA,2-238870552-238870561-CA,2-238870554-238870582-CACACAC,2-238870575-238870588-CA,2-238870597-238870607-CA,2-238870636-238870646-CA,2-238870763-238870773-CA,2-238870821-238870830-CA,2-238870845-238870856-CA,2-238870863-238870872-CA,2-238870872-238870883-CA,2-238870912-238870923-CA,2-238870957-238870966-CA,2-238870983-238870994-CA,2-238871011-238871021-CA,2-238871079-238871088-CA,2-238871102-238871122-AC,2-238871145-238871154-CA,2-238871163-238871174-CA,2-238871183-238871193-CA,2-238871222-238871232-CA,2-238871349-238871359-CA,2-238871407-238871416-CA,2-238871431-238871442-CA,2-238871449-238871458-CA,2-238871458-238871469-CA,2-238871480-238871489-CA,2-238871489-238871500-CA,2-238871534-238871543-CA,2-238871560-238871571-CA,2-238871588-238871598-CA;MOTIFS=AC,CA,CCCCACACA,CCACACACC,CACACAC;STRUC=<VC139751>	HGSVC,1KG-ONT	No	0.031	No	NA,NA	NA	NA
chr2:238870575	86506	INS	2245	0.8735	0.4492	29	TWIST2(0.79374,0.714)	TWIST2(0.79374,0.714)	NA	NA	NA	NA	NA	NA	NA	No	ID=2-238870124-238870135-CA,2-238870158-238870167-CA,2-238870176-238870186-CA,2-238870214-238870224-CA,2-238870272-238870282-CA,2-238870316-238870344-CCCCACACA,2-238870337-238870346-CA,2-238870355-238870366-CA,2-238870365-238870400-CCACACACC,2-238870393-238870403-CA,2-238870449-238870458-CA,2-238870476-238870487-CA,2-238870552-238870561-CA,2-238870554-238870582-CACACAC,2-238870575-238870588-CA,2-238870597-238870607-CA,2-238870636-238870646-CA,2-238870763-238870773-CA,2-238870821-238870830-CA,2-238870845-238870856-CA,2-238870863-238870872-CA,2-238870872-238870883-CA,2-238870912-238870923-CA,2-238870957-238870966-CA,2-238870983-238870994-CA,2-238871011-238871021-CA,2-238871079-238871088-CA,2-238871102-238871122-AC,2-238871145-238871154-CA,2-238871163-238871174-CA,2-238871183-238871193-CA,2-238871222-238871232-CA,2-238871349-238871359-CA,2-238871407-238871416-CA,2-238871431-238871442-CA,2-238871449-238871458-CA,2-238871458-238871469-CA,2-238871480-238871489-CA,2-238871489-238871500-CA,2-238871534-238871543-CA,2-238871560-238871571-CA,2-238871588-238871598-CA;MOTIFS=AC,CA,CCCCACACA,CCACACACC,CACACAC;STRUC=<VC139751>	HGSVC,1KG-ONT	No	0.031	Yes	NA,NA	NA	NA
chr2:238870575	86505	INS	153	0.8099	0.694	2	TWIST2(0.79374,0.714)	TWIST2(0.79374,0.714)	NA	NA	NA	NA	NA	NA	NA	No	ID=2-238870124-238870135-CA,2-238870158-238870167-CA,2-238870176-238870186-CA,2-238870214-238870224-CA,2-238870272-238870282-CA,2-238870316-238870344-CCCCACACA,2-238870337-238870346-CA,2-238870355-238870366-CA,2-238870365-238870400-CCACACACC,2-238870393-238870403-CA,2-238870449-238870458-CA,2-238870476-238870487-CA,2-238870552-238870561-CA,2-238870554-238870582-CACACAC,2-238870575-238870588-CA,2-238870597-238870607-CA,2-238870636-238870646-CA,2-238870763-238870773-CA,2-238870821-238870830-CA,2-238870845-238870856-CA,2-238870863-238870872-CA,2-238870872-238870883-CA,2-238870912-238870923-CA,2-238870957-238870966-CA,2-238870983-238870994-CA,2-238871011-238871021-CA,2-238871079-238871088-CA,2-238871102-238871122-AC,2-238871145-238871154-CA,2-238871163-238871174-CA,2-238871183-238871193-CA,2-238871222-238871232-CA,2-238871349-238871359-CA,2-238871407-238871416-CA,2-238871431-238871442-CA,2-238871449-238871458-CA,2-238871458-238871469-CA,2-238871480-238871489-CA,2-238871489-238871500-CA,2-238871534-238871543-CA,2-238871560-238871571-CA,2-238871588-238871598-CA;MOTIFS=AC,CA,CCCCACACA,CCACACACC,CACACAC;STRUC=<VC139751>	HGSVC	No	0.031	No	NA,NA	NA	NA
chr2:238870575	86504	INS	1428	0.8786	0.4433	7	TWIST2(0.79374,0.714)	TWIST2(0.79374,0.714)	NA	NA	NA	NA	NA	NA	NA	No	ID=2-238870124-238870135-CA,2-238870158-238870167-CA,2-238870176-238870186-CA,2-238870214-238870224-CA,2-238870272-238870282-CA,2-238870316-238870344-CCCCACACA,2-238870337-238870346-CA,2-238870355-238870366-CA,2-238870365-238870400-CCACACACC,2-238870393-238870403-CA,2-238870449-238870458-CA,2-238870476-238870487-CA,2-238870552-238870561-CA,2-238870554-238870582-CACACAC,2-238870575-238870588-CA,2-238870597-238870607-CA,2-238870636-238870646-CA,2-238870763-238870773-CA,2-238870821-238870830-CA,2-238870845-238870856-CA,2-238870863-238870872-CA,2-238870872-238870883-CA,2-238870912-238870923-CA,2-238870957-238870966-CA,2-238870983-238870994-CA,2-238871011-238871021-CA,2-238871079-238871088-CA,2-238871102-238871122-AC,2-238871145-238871154-CA,2-238871163-238871174-CA,2-238871183-238871193-CA,2-238871222-238871232-CA,2-238871349-238871359-CA,2-238871407-238871416-CA,2-238871431-238871442-CA,2-238871449-238871458-CA,2-238871458-238871469-CA,2-238871480-238871489-CA,2-238871489-238871500-CA,2-238871534-238871543-CA,2-238871560-238871571-CA,2-238871588-238871598-CA;MOTIFS=AC,CA,CCCCACACA,CCACACACC,CACACAC;STRUC=<VC139751>	HGSVC	No	0.031	Yes	NA,NA	NA	NA
chr2:238870575	86503	INS	628	0.8601	0.5502	2	TWIST2(0.79374,0.714)	TWIST2(0.79374,0.714)	NA	NA	NA	NA	NA	NA	NA	No	ID=2-238870124-238870135-CA,2-238870158-238870167-CA,2-238870176-238870186-CA,2-238870214-238870224-CA,2-238870272-238870282-CA,2-238870316-238870344-CCCCACACA,2-238870337-238870346-CA,2-238870355-238870366-CA,2-238870365-238870400-CCACACACC,2-238870393-238870403-CA,2-238870449-238870458-CA,2-238870476-238870487-CA,2-238870552-238870561-CA,2-238870554-238870582-CACACAC,2-238870575-238870588-CA,2-238870597-238870607-CA,2-238870636-238870646-CA,2-238870763-238870773-CA,2-238870821-238870830-CA,2-238870845-238870856-CA,2-238870863-238870872-CA,2-238870872-238870883-CA,2-238870912-238870923-CA,2-238870957-238870966-CA,2-238870983-238870994-CA,2-238871011-238871021-CA,2-238871079-238871088-CA,2-238871102-238871122-AC,2-238871145-238871154-CA,2-238871163-238871174-CA,2-238871183-238871193-CA,2-238871222-238871232-CA,2-238871349-238871359-CA,2-238871407-238871416-CA,2-238871431-238871442-CA,2-238871449-238871458-CA,2-238871458-238871469-CA,2-238871480-238871489-CA,2-238871489-238871500-CA,2-238871534-238871543-CA,2-238871560-238871571-CA,2-238871588-238871598-CA;MOTIFS=AC,CA,CCCCACACA,CCACACACC,CACACAC;STRUC=<VC139751>	HGSVC,1KG-ONT	No	0.031	No	NA,NA	NA	NA
chr2:238870575	86502	INS	471	0.8392	0.5885	1	TWIST2(0.79374,0.714)	TWIST2(0.79374,0.714)	NA	NA	NA	NA	NA	NA	NA	No	ID=2-238870124-238870135-CA,2-238870158-238870167-CA,2-238870176-238870186-CA,2-238870214-238870224-CA,2-238870272-238870282-CA,2-238870316-238870344-CCCCACACA,2-238870337-238870346-CA,2-238870355-238870366-CA,2-238870365-238870400-CCACACACC,2-238870393-238870403-CA,2-238870449-238870458-CA,2-238870476-238870487-CA,2-238870552-238870561-CA,2-238870554-238870582-CACACAC,2-238870575-238870588-CA,2-238870597-238870607-CA,2-238870636-238870646-CA,2-238870763-238870773-CA,2-238870821-238870830-CA,2-238870845-238870856-CA,2-238870863-238870872-CA,2-238870872-238870883-CA,2-238870912-238870923-CA,2-238870957-238870966-CA,2-238870983-238870994-CA,2-238871011-238871021-CA,2-238871079-238871088-CA,2-238871102-238871122-AC,2-238871145-238871154-CA,2-238871163-238871174-CA,2-238871183-238871193-CA,2-238871222-238871232-CA,2-238871349-238871359-CA,2-238871407-238871416-CA,2-238871431-238871442-CA,2-238871449-238871458-CA,2-238871458-238871469-CA,2-238871480-238871489-CA,2-238871489-238871500-CA,2-238871534-238871543-CA,2-238871560-238871571-CA,2-238871588-238871598-CA;MOTIFS=AC,CA,CCCCACACA,CCACACACC,CACACAC;STRUC=<VC139751>	HGSVC	No	0.031	No	NA,NA	NA	NA
chr2:238870586	86509	INS	860	0.8911	0.4064	3	TWIST2(0.79374,0.714)	TWIST2(0.79374,0.714)	NA	NA	NA	NA	NA	NA	NA	No	ID=2-238870124-238870135-CA,2-238870158-238870167-CA,2-238870176-238870186-CA,2-238870214-238870224-CA,2-238870272-238870282-CA,2-238870316-238870344-CCCCACACA,2-238870337-238870346-CA,2-238870355-238870366-CA,2-238870365-238870400-CCACACACC,2-238870393-238870403-CA,2-238870449-238870458-CA,2-238870476-238870487-CA,2-238870552-238870561-CA,2-238870554-238870582-CACACAC,2-238870575-238870588-CA,2-238870597-238870607-CA,2-238870636-238870646-CA,2-238870763-238870773-CA,2-238870821-238870830-CA,2-238870845-238870856-CA,2-238870863-238870872-CA,2-238870872-238870883-CA,2-238870912-238870923-CA,2-238870957-238870966-CA,2-238870983-238870994-CA,2-238871011-238871021-CA,2-238871079-238871088-CA,2-238871102-238871122-AC,2-238871145-238871154-CA,2-238871163-238871174-CA,2-238871183-238871193-CA,2-238871222-238871232-CA,2-238871349-238871359-CA,2-238871407-238871416-CA,2-238871431-238871442-CA,2-238871449-238871458-CA,2-238871458-238871469-CA,2-238871480-238871489-CA,2-238871489-238871500-CA,2-238871534-238871543-CA,2-238871560-238871571-CA,2-238871588-238871598-CA;MOTIFS=AC,CA,CCCCACACA,CCACACACC,CACACAC;STRUC=<VC139751>	HGSVC,1KG-ONT	No	0.031	No	NA,NA	NA	NA
chr2:238870595	86510	INS	318	0.8859	0.4361	2	TWIST2(0.79374,0.714)	TWIST2(0.79374,0.714)	NA	NA	NA	NA	NA	NA	NA	No	ID=2-238870124-238870135-CA,2-238870158-238870167-CA,2-238870176-238870186-CA,2-238870214-238870224-CA,2-238870272-238870282-CA,2-238870316-238870344-CCCCACACA,2-238870337-238870346-CA,2-238870355-238870366-CA,2-238870365-238870400-CCACACACC,2-238870393-238870403-CA,2-238870449-238870458-CA,2-238870476-238870487-CA,2-238870552-238870561-CA,2-238870554-238870582-CACACAC,2-238870575-238870588-CA,2-238870597-238870607-CA,2-238870636-238870646-CA,2-238870763-238870773-CA,2-238870821-238870830-CA,2-238870845-238870856-CA,2-238870863-238870872-CA,2-238870872-238870883-CA,2-238870912-238870923-CA,2-238870957-238870966-CA,2-238870983-238870994-CA,2-238871011-238871021-CA,2-238871079-238871088-CA,2-238871102-238871122-AC,2-238871145-238871154-CA,2-238871163-238871174-CA,2-238871183-238871193-CA,2-238871222-238871232-CA,2-238871349-238871359-CA,2-238871407-238871416-CA,2-238871431-238871442-CA,2-238871449-238871458-CA,2-238871458-238871469-CA,2-238871480-238871489-CA,2-238871489-238871500-CA,2-238871534-238871543-CA,2-238871560-238871571-CA,2-238871588-238871598-CA;MOTIFS=AC,CA,CCCCACACA,CCACACACC,CACACAC;STRUC=<VC139751>	HGSVC,1KG-ONT	No	0.031	No	NA,NA	NA	NA
chr2:238870617	86511	INS	92	0.8196	0.6505	6	TWIST2(0.79374,0.714)	TWIST2(0.79374,0.714)	NA	NA	NA	NA	NA	NA	NA	No	ID=2-238870124-238870135-CA,2-238870158-238870167-CA,2-238870176-238870186-CA,2-238870214-238870224-CA,2-238870272-238870282-CA,2-238870316-238870344-CCCCACACA,2-238870337-238870346-CA,2-238870355-238870366-CA,2-238870365-238870400-CCACACACC,2-238870393-238870403-CA,2-238870449-238870458-CA,2-238870476-238870487-CA,2-238870552-238870561-CA,2-238870554-238870582-CACACAC,2-238870575-238870588-CA,2-238870597-238870607-CA,2-238870636-238870646-CA,2-238870763-238870773-CA,2-238870821-238870830-CA,2-238870845-238870856-CA,2-238870863-238870872-CA,2-238870872-238870883-CA,2-238870912-238870923-CA,2-238870957-238870966-CA,2-238870983-238870994-CA,2-238871011-238871021-CA,2-238871079-238871088-CA,2-238871102-238871122-AC,2-238871145-238871154-CA,2-238871163-238871174-CA,2-238871183-238871193-CA,2-238871222-238871232-CA,2-238871349-238871359-CA,2-238871407-238871416-CA,2-238871431-238871442-CA,2-238871449-238871458-CA,2-238871458-238871469-CA,2-238871480-238871489-CA,2-238871489-238871500-CA,2-238871534-238871543-CA,2-238871560-238871571-CA,2-238871588-238871598-CA;MOTIFS=AC,CA,CCCCACACA,CCACACACC,CACACAC;STRUC=<VC139751>	HGSVC	No	0.031	No	NA,NA	NA	NA
chr2:238870618	86513	INS	374	0.8247	0.671	4	TWIST2(0.79374,0.714)	TWIST2(0.79374,0.714)	NA	NA	NA	NA	NA	NA	NA	No	ID=2-238870124-238870135-CA,2-238870158-238870167-CA,2-238870176-238870186-CA,2-238870214-238870224-CA,2-238870272-238870282-CA,2-238870316-238870344-CCCCACACA,2-238870337-238870346-CA,2-238870355-238870366-CA,2-238870365-238870400-CCACACACC,2-238870393-238870403-CA,2-238870449-238870458-CA,2-238870476-238870487-CA,2-238870552-238870561-CA,2-238870554-238870582-CACACAC,2-238870575-238870588-CA,2-238870597-238870607-CA,2-238870636-238870646-CA,2-238870763-238870773-CA,2-238870821-238870830-CA,2-238870845-238870856-CA,2-238870863-238870872-CA,2-238870872-238870883-CA,2-238870912-238870923-CA,2-238870957-238870966-CA,2-238870983-238870994-CA,2-238871011-238871021-CA,2-238871079-238871088-CA,2-238871102-238871122-AC,2-238871145-238871154-CA,2-238871163-238871174-CA,2-238871183-238871193-CA,2-238871222-238871232-CA,2-238871349-238871359-CA,2-238871407-238871416-CA,2-238871431-238871442-CA,2-238871449-238871458-CA,2-238871458-238871469-CA,2-238871480-238871489-CA,2-238871489-238871500-CA,2-238871534-238871543-CA,2-238871560-238871571-CA,2-238871588-238871598-CA;MOTIFS=AC,CA,CCCCACACA,CCACACACC,CACACAC;STRUC=<VC139751>	HGSVC,1KG-ONT	No	0.031	Yes	NA,NA	NA	NA
chr2:238870631	86514	INS	127	0.8739	0.476	11	TWIST2(0.79374,0.714)	TWIST2(0.79374,0.714)	NA	NA	NA	NA	NA	NA	NA	No	ID=2-238870124-238870135-CA,2-238870158-238870167-CA,2-238870176-238870186-CA,2-238870214-238870224-CA,2-238870272-238870282-CA,2-238870316-238870344-CCCCACACA,2-238870337-238870346-CA,2-238870355-238870366-CA,2-238870365-238870400-CCACACACC,2-238870393-238870403-CA,2-238870449-238870458-CA,2-238870476-238870487-CA,2-238870552-238870561-CA,2-238870554-238870582-CACACAC,2-238870575-238870588-CA,2-238870597-238870607-CA,2-238870636-238870646-CA,2-238870763-238870773-CA,2-238870821-238870830-CA,2-238870845-238870856-CA,2-238870863-238870872-CA,2-238870872-238870883-CA,2-238870912-238870923-CA,2-238870957-238870966-CA,2-238870983-238870994-CA,2-238871011-238871021-CA,2-238871079-238871088-CA,2-238871102-238871122-AC,2-238871145-238871154-CA,2-238871163-238871174-CA,2-238871183-238871193-CA,2-238871222-238871232-CA,2-238871349-238871359-CA,2-238871407-238871416-CA,2-238871431-238871442-CA,2-238871449-238871458-CA,2-238871458-238871469-CA,2-238871480-238871489-CA,2-238871489-238871500-CA,2-238871534-238871543-CA,2-238871560-238871571-CA,2-238871588-238871598-CA;MOTIFS=AC,CA,CCCCACACA,CCACACACC,CACACAC;STRUC=<VC139751>	HGSVC	No	0.031	Yes	NA,NA	NA	NA
chr2:238870634	86515	INS	1890	0.8343	0.6062	32	TWIST2(0.79374,0.714)	TWIST2(0.79374,0.714)	NA	NA	NA	NA	NA	NA	NA	No	ID=2-238870124-238870135-CA,2-238870158-238870167-CA,2-238870176-238870186-CA,2-238870214-238870224-CA,2-238870272-238870282-CA,2-238870316-238870344-CCCCACACA,2-238870337-238870346-CA,2-238870355-238870366-CA,2-238870365-238870400-CCACACACC,2-238870393-238870403-CA,2-238870449-238870458-CA,2-238870476-238870487-CA,2-238870552-238870561-CA,2-238870554-238870582-CACACAC,2-238870575-238870588-CA,2-238870597-238870607-CA,2-238870636-238870646-CA,2-238870763-238870773-CA,2-238870821-238870830-CA,2-238870845-238870856-CA,2-238870863-238870872-CA,2-238870872-238870883-CA,2-238870912-238870923-CA,2-238870957-238870966-CA,2-238870983-238870994-CA,2-238871011-238871021-CA,2-238871079-238871088-CA,2-238871102-238871122-AC,2-238871145-238871154-CA,2-238871163-238871174-CA,2-238871183-238871193-CA,2-238871222-238871232-CA,2-238871349-238871359-CA,2-238871407-238871416-CA,2-238871431-238871442-CA,2-238871449-238871458-CA,2-238871458-238871469-CA,2-238871480-238871489-CA,2-238871489-238871500-CA,2-238871534-238871543-CA,2-238871560-238871571-CA,2-238871588-238871598-CA;MOTIFS=AC,CA,CCCCACACA,CCACACACC,CACACAC;STRUC=<VC139751>	HGSVC,1KG-ONT	No	0.031	Yes	NA,NA	NA	NA
chr2:238870649	86516	INS	94	0.8017	0.681	7	TWIST2(0.79374,0.714)	TWIST2(0.79374,0.714)	NA	NA	NA	NA	NA	NA	NA	No	ID=2-238870124-238870135-CA,2-238870158-238870167-CA,2-238870176-238870186-CA,2-238870214-238870224-CA,2-238870272-238870282-CA,2-238870316-238870344-CCCCACACA,2-238870337-238870346-CA,2-238870355-238870366-CA,2-238870365-238870400-CCACACACC,2-238870393-238870403-CA,2-238870449-238870458-CA,2-238870476-238870487-CA,2-238870552-238870561-CA,2-238870554-238870582-CACACAC,2-238870575-238870588-CA,2-238870597-238870607-CA,2-238870636-238870646-CA,2-238870763-238870773-CA,2-238870821-238870830-CA,2-238870845-238870856-CA,2-238870863-238870872-CA,2-238870872-238870883-CA,2-238870912-238870923-CA,2-238870957-238870966-CA,2-238870983-238870994-CA,2-238871011-238871021-CA,2-238871079-238871088-CA,2-238871102-238871122-AC,2-238871145-238871154-CA,2-238871163-238871174-CA,2-238871183-238871193-CA,2-238871222-238871232-CA,2-238871349-238871359-CA,2-238871407-238871416-CA,2-238871431-238871442-CA,2-238871449-238871458-CA,2-238871458-238871469-CA,2-238871480-238871489-CA,2-238871489-238871500-CA,2-238871534-238871543-CA,2-238871560-238871571-CA,2-238871588-238871598-CA;MOTIFS=AC,CA,CCCCACACA,CCACACACC,CACACAC;STRUC=<VC139751>	HGSVC	No	0.031	No	NA,NA	NA	NA
chr2:238870704	86517	INS	133	0.8877	0.6696	9	TWIST2(0.79374,0.714)	TWIST2(0.79374,0.714)	NA	NA	NA	NA	NA	NA	NA	No	ID=2-238870124-238870135-CA,2-238870158-238870167-CA,2-238870176-238870186-CA,2-238870214-238870224-CA,2-238870272-238870282-CA,2-238870316-238870344-CCCCACACA,2-238870337-238870346-CA,2-238870355-238870366-CA,2-238870365-238870400-CCACACACC,2-238870393-238870403-CA,2-238870449-238870458-CA,2-238870476-238870487-CA,2-238870552-238870561-CA,2-238870554-238870582-CACACAC,2-238870575-238870588-CA,2-238870597-238870607-CA,2-238870636-238870646-CA,2-238870763-238870773-CA,2-238870821-238870830-CA,2-238870845-238870856-CA,2-238870863-238870872-CA,2-238870872-238870883-CA,2-238870912-238870923-CA,2-238870957-238870966-CA,2-238870983-238870994-CA,2-238871011-238871021-CA,2-238871079-238871088-CA,2-238871102-238871122-AC,2-238871145-238871154-CA,2-238871163-238871174-CA,2-238871183-238871193-CA,2-238871222-238871232-CA,2-238871349-238871359-CA,2-238871407-238871416-CA,2-238871431-238871442-CA,2-238871449-238871458-CA,2-238871458-238871469-CA,2-238871480-238871489-CA,2-238871489-238871500-CA,2-238871534-238871543-CA,2-238871560-238871571-CA,2-238871588-238871598-CA;MOTIFS=AC,CA,CCCCACACA,CCACACACC,CACACAC;STRUC=<VC139751>	HGSVC	No	0.031	No	NA,NA	NA	NA
chr2:238870706	86518	INS	747	0.831	0.613	1	TWIST2(0.79374,0.714)	TWIST2(0.79374,0.714)	NA	NA	NA	NA	NA	NA	NA	No	ID=2-238870124-238870135-CA,2-238870158-238870167-CA,2-238870176-238870186-CA,2-238870214-238870224-CA,2-238870272-238870282-CA,2-238870316-238870344-CCCCACACA,2-238870337-238870346-CA,2-238870355-238870366-CA,2-238870365-238870400-CCACACACC,2-238870393-238870403-CA,2-238870449-238870458-CA,2-238870476-238870487-CA,2-238870552-238870561-CA,2-238870554-238870582-CACACAC,2-238870575-238870588-CA,2-238870597-238870607-CA,2-238870636-238870646-CA,2-238870763-238870773-CA,2-238870821-238870830-CA,2-238870845-238870856-CA,2-238870863-238870872-CA,2-238870872-238870883-CA,2-238870912-238870923-CA,2-238870957-238870966-CA,2-238870983-238870994-CA,2-238871011-238871021-CA,2-238871079-238871088-CA,2-238871102-238871122-AC,2-238871145-238871154-CA,2-238871163-238871174-CA,2-238871183-238871193-CA,2-238871222-238871232-CA,2-238871349-238871359-CA,2-238871407-238871416-CA,2-238871431-238871442-CA,2-238871449-238871458-CA,2-238871458-238871469-CA,2-238871480-238871489-CA,2-238871489-238871500-CA,2-238871534-238871543-CA,2-238871560-238871571-CA,2-238871588-238871598-CA;MOTIFS=AC,CA,CCCCACACA,CCACACACC,CACACAC;STRUC=<VC139751>	HGSVC	No	0.031	No	NA,NA	NA	NA
chr2:238870799	86519	INS	129	0.8449	0.6076	13	TWIST2(0.79374,0.714)	TWIST2(0.79374,0.714)	NA	NA	NA	NA	NA	NA	NA	No	ID=2-238870124-238870135-CA,2-238870158-238870167-CA,2-238870176-238870186-CA,2-238870214-238870224-CA,2-238870272-238870282-CA,2-238870316-238870344-CCCCACACA,2-238870337-238870346-CA,2-238870355-238870366-CA,2-238870365-238870400-CCACACACC,2-238870393-238870403-CA,2-238870449-238870458-CA,2-238870476-238870487-CA,2-238870552-238870561-CA,2-238870554-238870582-CACACAC,2-238870575-238870588-CA,2-238870597-238870607-CA,2-238870636-238870646-CA,2-238870763-238870773-CA,2-238870821-238870830-CA,2-238870845-238870856-CA,2-238870863-238870872-CA,2-238870872-238870883-CA,2-238870912-238870923-CA,2-238870957-238870966-CA,2-238870983-238870994-CA,2-238871011-238871021-CA,2-238871079-238871088-CA,2-238871102-238871122-AC,2-238871145-238871154-CA,2-238871163-238871174-CA,2-238871183-238871193-CA,2-238871222-238871232-CA,2-238871349-238871359-CA,2-238871407-238871416-CA,2-238871431-238871442-CA,2-238871449-238871458-CA,2-238871458-238871469-CA,2-238871480-238871489-CA,2-238871489-238871500-CA,2-238871534-238871543-CA,2-238871560-238871571-CA,2-238871588-238871598-CA;MOTIFS=AC,CA,CCCCACACA,CCACACACC,CACACAC;STRUC=<VC139751>	HGSVC	No	0.0	No	NA,NA	NA	NA
chr2:238870814	86520	INS	114	0.8207	0.6971	1	TWIST2(0.79374,0.714)	TWIST2(0.79374,0.714)	NA	NA	NA	NA	NA	NA	NA	No	ID=2-238870124-238870135-CA,2-238870158-238870167-CA,2-238870176-238870186-CA,2-238870214-238870224-CA,2-238870272-238870282-CA,2-238870316-238870344-CCCCACACA,2-238870337-238870346-CA,2-238870355-238870366-CA,2-238870365-238870400-CCACACACC,2-238870393-238870403-CA,2-238870449-238870458-CA,2-238870476-238870487-CA,2-238870552-238870561-CA,2-238870554-238870582-CACACAC,2-238870575-238870588-CA,2-238870597-238870607-CA,2-238870636-238870646-CA,2-238870763-238870773-CA,2-238870821-238870830-CA,2-238870845-238870856-CA,2-238870863-238870872-CA,2-238870872-238870883-CA,2-238870912-238870923-CA,2-238870957-238870966-CA,2-238870983-238870994-CA,2-238871011-238871021-CA,2-238871079-238871088-CA,2-238871102-238871122-AC,2-238871145-238871154-CA,2-238871163-238871174-CA,2-238871183-238871193-CA,2-238871222-238871232-CA,2-238871349-238871359-CA,2-238871407-238871416-CA,2-238871431-238871442-CA,2-238871449-238871458-CA,2-238871458-238871469-CA,2-238871480-238871489-CA,2-238871489-238871500-CA,2-238871534-238871543-CA,2-238871560-238871571-CA,2-238871588-238871598-CA;MOTIFS=AC,CA,CCCCACACA,CCACACACC,CACACAC;STRUC=<VC139751>	HGSVC	No	0.0	No	NA,NA	NA	NA
chr2:238870835	86521	INS	81	0.9082	0.3561	4	TWIST2(0.79374,0.714)	TWIST2(0.79374,0.714)	NA	NA	NA	NA	NA	NA	NA	No	ID=2-238870124-238870135-CA,2-238870158-238870167-CA,2-238870176-238870186-CA,2-238870214-238870224-CA,2-238870272-238870282-CA,2-238870316-238870344-CCCCACACA,2-238870337-238870346-CA,2-238870355-238870366-CA,2-238870365-238870400-CCACACACC,2-238870393-238870403-CA,2-238870449-238870458-CA,2-238870476-238870487-CA,2-238870552-238870561-CA,2-238870554-238870582-CACACAC,2-238870575-238870588-CA,2-238870597-238870607-CA,2-238870636-238870646-CA,2-238870763-238870773-CA,2-238870821-238870830-CA,2-238870845-238870856-CA,2-238870863-238870872-CA,2-238870872-238870883-CA,2-238870912-238870923-CA,2-238870957-238870966-CA,2-238870983-238870994-CA,2-238871011-238871021-CA,2-238871079-238871088-CA,2-238871102-238871122-AC,2-238871145-238871154-CA,2-238871163-238871174-CA,2-238871183-238871193-CA,2-238871222-238871232-CA,2-238871349-238871359-CA,2-238871407-238871416-CA,2-238871431-238871442-CA,2-238871449-238871458-CA,2-238871458-238871469-CA,2-238871480-238871489-CA,2-238871489-238871500-CA,2-238871534-238871543-CA,2-238871560-238871571-CA,2-238871588-238871598-CA;MOTIFS=AC,CA,CCCCACACA,CCACACACC,CACACAC;STRUC=<VC139751>	HGSVC	No	0.0	No	NA,NA	NA	NA
chr2:238870838	86522	INS	302	0.8346	0.6078	2	TWIST2(0.79374,0.714)	TWIST2(0.79374,0.714)	NA	NA	NA	NA	NA	NA	NA	No	ID=2-238870124-238870135-CA,2-238870158-238870167-CA,2-238870176-238870186-CA,2-238870214-238870224-CA,2-238870272-238870282-CA,2-238870316-238870344-CCCCACACA,2-238870337-238870346-CA,2-238870355-238870366-CA,2-238870365-238870400-CCACACACC,2-238870393-238870403-CA,2-238870449-238870458-CA,2-238870476-238870487-CA,2-238870552-238870561-CA,2-238870554-238870582-CACACAC,2-238870575-238870588-CA,2-238870597-238870607-CA,2-238870636-238870646-CA,2-238870763-238870773-CA,2-238870821-238870830-CA,2-238870845-238870856-CA,2-238870863-238870872-CA,2-238870872-238870883-CA,2-238870912-238870923-CA,2-238870957-238870966-CA,2-238870983-238870994-CA,2-238871011-238871021-CA,2-238871079-238871088-CA,2-238871102-238871122-AC,2-238871145-238871154-CA,2-238871163-238871174-CA,2-238871183-238871193-CA,2-238871222-238871232-CA,2-238871349-238871359-CA,2-238871407-238871416-CA,2-238871431-238871442-CA,2-238871449-238871458-CA,2-238871458-238871469-CA,2-238871480-238871489-CA,2-238871489-238871500-CA,2-238871534-238871543-CA,2-238871560-238871571-CA,2-238871588-238871598-CA;MOTIFS=AC,CA,CCCCACACA,CCACACACC,CACACAC;STRUC=<VC139751>	HGSVC	No	0.0	Yes	NA,NA	NA	NA
chr2:238870856	86523	INS	58	0.8598	0.5248	3	TWIST2(0.79374,0.714)	TWIST2(0.79374,0.714)	NA	NA	NA	NA	NA	NA	NA	No	ID=2-238870124-238870135-CA,2-238870158-238870167-CA,2-238870176-238870186-CA,2-238870214-238870224-CA,2-238870272-238870282-CA,2-238870316-238870344-CCCCACACA,2-238870337-238870346-CA,2-238870355-238870366-CA,2-238870365-238870400-CCACACACC,2-238870393-238870403-CA,2-238870449-238870458-CA,2-238870476-238870487-CA,2-238870552-238870561-CA,2-238870554-238870582-CACACAC,2-238870575-238870588-CA,2-238870597-238870607-CA,2-238870636-238870646-CA,2-238870763-238870773-CA,2-238870821-238870830-CA,2-238870845-238870856-CA,2-238870863-238870872-CA,2-238870872-238870883-CA,2-238870912-238870923-CA,2-238870957-238870966-CA,2-238870983-238870994-CA,2-238871011-238871021-CA,2-238871079-238871088-CA,2-238871102-238871122-AC,2-238871145-238871154-CA,2-238871163-238871174-CA,2-238871183-238871193-CA,2-238871222-238871232-CA,2-238871349-238871359-CA,2-238871407-238871416-CA,2-238871431-238871442-CA,2-238871449-238871458-CA,2-238871458-238871469-CA,2-238871480-238871489-CA,2-238871489-238871500-CA,2-238871534-238871543-CA,2-238871560-238871571-CA,2-238871588-238871598-CA;MOTIFS=AC,CA,CCCCACACA,CCACACACC,CACACAC;STRUC=<VC139751>	HGSVC	No	0.0	No	NA,NA	NA	NA
chr2:238870890	86524	DEL	221	0.9149	0.3197	11	TWIST2(0.79374,0.714)	TWIST2(0.79374,0.714)	NA	NA	NA	NA	NA	NA	NA	No	ID=2-238870124-238870135-CA,2-238870158-238870167-CA,2-238870176-238870186-CA,2-238870214-238870224-CA,2-238870272-238870282-CA,2-238870316-238870344-CCCCACACA,2-238870337-238870346-CA,2-238870355-238870366-CA,2-238870365-238870400-CCACACACC,2-238870393-238870403-CA,2-238870449-238870458-CA,2-238870476-238870487-CA,2-238870552-238870561-CA,2-238870554-238870582-CACACAC,2-238870575-238870588-CA,2-238870597-238870607-CA,2-238870636-238870646-CA,2-238870763-238870773-CA,2-238870821-238870830-CA,2-238870845-238870856-CA,2-238870863-238870872-CA,2-238870872-238870883-CA,2-238870912-238870923-CA,2-238870957-238870966-CA,2-238870983-238870994-CA,2-238871011-238871021-CA,2-238871079-238871088-CA,2-238871102-238871122-AC,2-238871145-238871154-CA,2-238871163-238871174-CA,2-238871183-238871193-CA,2-238871222-238871232-CA,2-238871349-238871359-CA,2-238871407-238871416-CA,2-238871431-238871442-CA,2-238871449-238871458-CA,2-238871458-238871469-CA,2-238871480-238871489-CA,2-238871489-238871500-CA,2-238871534-238871543-CA,2-238871560-238871571-CA,2-238871588-238871598-CA;MOTIFS=AC,CA,CCCCACACA,CCACACACC,CACACAC;STRUC=<VC139751>	NA	No	0.182	No	NA,NA	NA	NA
chr2:238870894	86525	DEL	208	0.8324	0.6254	10	TWIST2(0.79374,0.714)	TWIST2(0.79374,0.714)	NA	NA	NA	NA	NA	NA	NA	No	ID=2-238870124-238870135-CA,2-238870158-238870167-CA,2-238870176-238870186-CA,2-238870214-238870224-CA,2-238870272-238870282-CA,2-238870316-238870344-CCCCACACA,2-238870337-238870346-CA,2-238870355-238870366-CA,2-238870365-238870400-CCACACACC,2-238870393-238870403-CA,2-238870449-238870458-CA,2-238870476-238870487-CA,2-238870552-238870561-CA,2-238870554-238870582-CACACAC,2-238870575-238870588-CA,2-238870597-238870607-CA,2-238870636-238870646-CA,2-238870763-238870773-CA,2-238870821-238870830-CA,2-238870845-238870856-CA,2-238870863-238870872-CA,2-238870872-238870883-CA,2-238870912-238870923-CA,2-238870957-238870966-CA,2-238870983-238870994-CA,2-238871011-238871021-CA,2-238871079-238871088-CA,2-238871102-238871122-AC,2-238871145-238871154-CA,2-238871163-238871174-CA,2-238871183-238871193-CA,2-238871222-238871232-CA,2-238871349-238871359-CA,2-238871407-238871416-CA,2-238871431-238871442-CA,2-238871449-238871458-CA,2-238871458-238871469-CA,2-238871480-238871489-CA,2-238871489-238871500-CA,2-238871534-238871543-CA,2-238871560-238871571-CA,2-238871588-238871598-CA;MOTIFS=AC,CA,CCCCACACA,CCACACACC,CACACAC;STRUC=<VC139751>	NA	No	0.193	Yes	NA,NA	NA	NA
chr2:238870934	86526	INS	595	0.7984	0.692	3	TWIST2(0.79374,0.714)	TWIST2(0.79374,0.714)	NA	NA	NA	NA	NA	NA	NA	No	ID=2-238870124-238870135-CA,2-238870158-238870167-CA,2-238870176-238870186-CA,2-238870214-238870224-CA,2-238870272-238870282-CA,2-238870316-238870344-CCCCACACA,2-238870337-238870346-CA,2-238870355-238870366-CA,2-238870365-238870400-CCACACACC,2-238870393-238870403-CA,2-238870449-238870458-CA,2-238870476-238870487-CA,2-238870552-238870561-CA,2-238870554-238870582-CACACAC,2-238870575-238870588-CA,2-238870597-238870607-CA,2-238870636-238870646-CA,2-238870763-238870773-CA,2-238870821-238870830-CA,2-238870845-238870856-CA,2-238870863-238870872-CA,2-238870872-238870883-CA,2-238870912-238870923-CA,2-238870957-238870966-CA,2-238870983-238870994-CA,2-238871011-238871021-CA,2-238871079-238871088-CA,2-238871102-238871122-AC,2-238871145-238871154-CA,2-238871163-238871174-CA,2-238871183-238871193-CA,2-238871222-238871232-CA,2-238871349-238871359-CA,2-238871407-238871416-CA,2-238871431-238871442-CA,2-238871449-238871458-CA,2-238871458-238871469-CA,2-238871480-238871489-CA,2-238871489-238871500-CA,2-238871534-238871543-CA,2-238871560-238871571-CA,2-238871588-238871598-CA;MOTIFS=AC,CA,CCCCACACA,CCACACACC,CACACAC;STRUC=<VC139751>	HGSVC	No	0.0	Yes	NA,NA	NA	NA
chr2:238870940	86527	INS	626	0.8121	0.6803	3	TWIST2(0.79374,0.714)	TWIST2(0.79374,0.714)	NA	NA	NA	NA	NA	NA	NA	No	ID=2-238870124-238870135-CA,2-238870158-238870167-CA,2-238870176-238870186-CA,2-238870214-238870224-CA,2-238870272-238870282-CA,2-238870316-238870344-CCCCACACA,2-238870337-238870346-CA,2-238870355-238870366-CA,2-238870365-238870400-CCACACACC,2-238870393-238870403-CA,2-238870449-238870458-CA,2-238870476-238870487-CA,2-238870552-238870561-CA,2-238870554-238870582-CACACAC,2-238870575-238870588-CA,2-238870597-238870607-CA,2-238870636-238870646-CA,2-238870763-238870773-CA,2-238870821-238870830-CA,2-238870845-238870856-CA,2-238870863-238870872-CA,2-238870872-238870883-CA,2-238870912-238870923-CA,2-238870957-238870966-CA,2-238870983-238870994-CA,2-238871011-238871021-CA,2-238871079-238871088-CA,2-238871102-238871122-AC,2-238871145-238871154-CA,2-238871163-238871174-CA,2-238871183-238871193-CA,2-238871222-238871232-CA,2-238871349-238871359-CA,2-238871407-238871416-CA,2-238871431-238871442-CA,2-238871449-238871458-CA,2-238871458-238871469-CA,2-238871480-238871489-CA,2-238871489-238871500-CA,2-238871534-238871543-CA,2-238871560-238871571-CA,2-238871588-238871598-CA;MOTIFS=AC,CA,CCCCACACA,CCACACACC,CACACAC;STRUC=<VC139751>	HGSVC	No	0.0	No	NA,NA	NA	NA
chr2:238870987	86528	INS	172	0.8805	0.4622	1	TWIST2(0.79374,0.714)	TWIST2(0.79374,0.714)	NA	NA	NA	NA	NA	NA	NA	No	ID=2-238870124-238870135-CA,2-238870158-238870167-CA,2-238870176-238870186-CA,2-238870214-238870224-CA,2-238870272-238870282-CA,2-238870316-238870344-CCCCACACA,2-238870337-238870346-CA,2-238870355-238870366-CA,2-238870365-238870400-CCACACACC,2-238870393-238870403-CA,2-238870449-238870458-CA,2-238870476-238870487-CA,2-238870552-238870561-CA,2-238870554-238870582-CACACAC,2-238870575-238870588-CA,2-238870597-238870607-CA,2-238870636-238870646-CA,2-238870763-238870773-CA,2-238870821-238870830-CA,2-238870845-238870856-CA,2-238870863-238870872-CA,2-238870872-238870883-CA,2-238870912-238870923-CA,2-238870957-238870966-CA,2-238870983-238870994-CA,2-238871011-238871021-CA,2-238871079-238871088-CA,2-238871102-238871122-AC,2-238871145-238871154-CA,2-238871163-238871174-CA,2-238871183-238871193-CA,2-238871222-238871232-CA,2-238871349-238871359-CA,2-238871407-238871416-CA,2-238871431-238871442-CA,2-238871449-238871458-CA,2-238871458-238871469-CA,2-238871480-238871489-CA,2-238871489-238871500-CA,2-238871534-238871543-CA,2-238871560-238871571-CA,2-238871588-238871598-CA;MOTIFS=AC,CA,CCCCACACA,CCACACACC,CACACAC;STRUC=<VC139751>	HGSVC	No	0.0	No	NA,NA	NA	NA
chr2:238870989	86529	INS	504	0.8092	0.6938	1	TWIST2(0.79374,0.714)	TWIST2(0.79374,0.714)	NA	NA	NA	NA	NA	NA	NA	No	ID=2-238870124-238870135-CA,2-238870158-238870167-CA,2-238870176-238870186-CA,2-238870214-238870224-CA,2-238870272-238870282-CA,2-238870316-238870344-CCCCACACA,2-238870337-238870346-CA,2-238870355-238870366-CA,2-238870365-238870400-CCACACACC,2-238870393-238870403-CA,2-238870449-238870458-CA,2-238870476-238870487-CA,2-238870552-238870561-CA,2-238870554-238870582-CACACAC,2-238870575-238870588-CA,2-238870597-238870607-CA,2-238870636-238870646-CA,2-238870763-238870773-CA,2-238870821-238870830-CA,2-238870845-238870856-CA,2-238870863-238870872-CA,2-238870872-238870883-CA,2-238870912-238870923-CA,2-238870957-238870966-CA,2-238870983-238870994-CA,2-238871011-238871021-CA,2-238871079-238871088-CA,2-238871102-238871122-AC,2-238871145-238871154-CA,2-238871163-238871174-CA,2-238871183-238871193-CA,2-238871222-238871232-CA,2-238871349-238871359-CA,2-238871407-238871416-CA,2-238871431-238871442-CA,2-238871449-238871458-CA,2-238871458-238871469-CA,2-238871480-238871489-CA,2-238871489-238871500-CA,2-238871534-238871543-CA,2-238871560-238871571-CA,2-238871588-238871598-CA;MOTIFS=AC,CA,CCCCACACA,CCACACACC,CACACAC;STRUC=<VC139751>	NA	No	0.0	No	NA,NA	NA	NA
chr2:238871046	86530	DEL	52	0.8081	0.6948	5	TWIST2(0.79374,0.714)	TWIST2(0.79374,0.714)	NA	NA	NA	NA	NA	NA	NA	No	ID=2-238870124-238870135-CA,2-238870158-238870167-CA,2-238870176-238870186-CA,2-238870214-238870224-CA,2-238870272-238870282-CA,2-238870316-238870344-CCCCACACA,2-238870337-238870346-CA,2-238870355-238870366-CA,2-238870365-238870400-CCACACACC,2-238870393-238870403-CA,2-238870449-238870458-CA,2-238870476-238870487-CA,2-238870552-238870561-CA,2-238870554-238870582-CACACAC,2-238870575-238870588-CA,2-238870597-238870607-CA,2-238870636-238870646-CA,2-238870763-238870773-CA,2-238870821-238870830-CA,2-238870845-238870856-CA,2-238870863-238870872-CA,2-238870872-238870883-CA,2-238870912-238870923-CA,2-238870957-238870966-CA,2-238870983-238870994-CA,2-238871011-238871021-CA,2-238871079-238871088-CA,2-238871102-238871122-AC,2-238871145-238871154-CA,2-238871163-238871174-CA,2-238871183-238871193-CA,2-238871222-238871232-CA,2-238871349-238871359-CA,2-238871407-238871416-CA,2-238871431-238871442-CA,2-238871449-238871458-CA,2-238871458-238871469-CA,2-238871480-238871489-CA,2-238871489-238871500-CA,2-238871534-238871543-CA,2-238871560-238871571-CA,2-238871588-238871598-CA;MOTIFS=AC,CA,CCCCACACA,CCACACACC,CACACAC;STRUC=<VC139751>	NA	No	0.153	No	NA,NA	NA	NA
chr2:238871068	86531	INS	68	0.8002	0.6871	2	TWIST2(0.79374,0.714)	TWIST2(0.79374,0.714)	NA	NA	NA	NA	NA	NA	NA	No	ID=2-238870124-238870135-CA,2-238870158-238870167-CA,2-238870176-238870186-CA,2-238870214-238870224-CA,2-238870272-238870282-CA,2-238870316-238870344-CCCCACACA,2-238870337-238870346-CA,2-238870355-238870366-CA,2-238870365-238870400-CCACACACC,2-238870393-238870403-CA,2-238870449-238870458-CA,2-238870476-238870487-CA,2-238870552-238870561-CA,2-238870554-238870582-CACACAC,2-238870575-238870588-CA,2-238870597-238870607-CA,2-238870636-238870646-CA,2-238870763-238870773-CA,2-238870821-238870830-CA,2-238870845-238870856-CA,2-238870863-238870872-CA,2-238870872-238870883-CA,2-238870912-238870923-CA,2-238870957-238870966-CA,2-238870983-238870994-CA,2-238871011-238871021-CA,2-238871079-238871088-CA,2-238871102-238871122-AC,2-238871145-238871154-CA,2-238871163-238871174-CA,2-238871183-238871193-CA,2-238871222-238871232-CA,2-238871349-238871359-CA,2-238871407-238871416-CA,2-238871431-238871442-CA,2-238871449-238871458-CA,2-238871458-238871469-CA,2-238871480-238871489-CA,2-238871489-238871500-CA,2-238871534-238871543-CA,2-238871560-238871571-CA,2-238871588-238871598-CA;MOTIFS=AC,CA,CCCCACACA,CCACACACC,CACACAC;STRUC=<VC139751>	HGSVC	No	0.0	No	NA,NA	NA	NA
chr2:238871102	86533	INS	1181	0.9236	0.3017	2	TWIST2(0.79374,0.714)	TWIST2(0.79374,0.714)	NA	NA	NA	NA	NA	NA	NA	No	ID=2-238870124-238870135-CA,2-238870158-238870167-CA,2-238870176-238870186-CA,2-238870214-238870224-CA,2-238870272-238870282-CA,2-238870316-238870344-CCCCACACA,2-238870337-238870346-CA,2-238870355-238870366-CA,2-238870365-238870400-CCACACACC,2-238870393-238870403-CA,2-238870449-238870458-CA,2-238870476-238870487-CA,2-238870552-238870561-CA,2-238870554-238870582-CACACAC,2-238870575-238870588-CA,2-238870597-238870607-CA,2-238870636-238870646-CA,2-238870763-238870773-CA,2-238870821-238870830-CA,2-238870845-238870856-CA,2-238870863-238870872-CA,2-238870872-238870883-CA,2-238870912-238870923-CA,2-238870957-238870966-CA,2-238870983-238870994-CA,2-238871011-238871021-CA,2-238871079-238871088-CA,2-238871102-238871122-AC,2-238871145-238871154-CA,2-238871163-238871174-CA,2-238871183-238871193-CA,2-238871222-238871232-CA,2-238871349-238871359-CA,2-238871407-238871416-CA,2-238871431-238871442-CA,2-238871449-238871458-CA,2-238871458-238871469-CA,2-238871480-238871489-CA,2-238871489-238871500-CA,2-238871534-238871543-CA,2-238871560-238871571-CA,2-238871588-238871598-CA;MOTIFS=AC,CA,CCCCACACA,CCACACACC,CACACAC;STRUC=<VC139751>	HGSVC,1KG-ONT	No	0.033	No	NA,NA	NA	NA
chr2:238871102	86532	INS	62	0.8577	0.5411	1	TWIST2(0.79374,0.714)	TWIST2(0.79374,0.714)	NA	NA	NA	NA	NA	NA	NA	No	ID=2-238870124-238870135-CA,2-238870158-238870167-CA,2-238870176-238870186-CA,2-238870214-238870224-CA,2-238870272-238870282-CA,2-238870316-238870344-CCCCACACA,2-238870337-238870346-CA,2-238870355-238870366-CA,2-238870365-238870400-CCACACACC,2-238870393-238870403-CA,2-238870449-238870458-CA,2-238870476-238870487-CA,2-238870552-238870561-CA,2-238870554-238870582-CACACAC,2-238870575-238870588-CA,2-238870597-238870607-CA,2-238870636-238870646-CA,2-238870763-238870773-CA,2-238870821-238870830-CA,2-238870845-238870856-CA,2-238870863-238870872-CA,2-238870872-238870883-CA,2-238870912-238870923-CA,2-238870957-238870966-CA,2-238870983-238870994-CA,2-238871011-238871021-CA,2-238871079-238871088-CA,2-238871102-238871122-AC,2-238871145-238871154-CA,2-238871163-238871174-CA,2-238871183-238871193-CA,2-238871222-238871232-CA,2-238871349-238871359-CA,2-238871407-238871416-CA,2-238871431-238871442-CA,2-238871449-238871458-CA,2-238871458-238871469-CA,2-238871480-238871489-CA,2-238871489-238871500-CA,2-238871534-238871543-CA,2-238871560-238871571-CA,2-238871588-238871598-CA;MOTIFS=AC,CA,CCCCACACA,CCACACACC,CACACAC;STRUC=<VC139751>	HGSVC	No	0.033	No	NA,NA	NA	NA
chr2:238871122	86536	INS	62	0.8142	0.6489	5	TWIST2(0.79374,0.714)	TWIST2(0.79374,0.714)	NA	NA	NA	NA	NA	NA	NA	No	ID=2-238870124-238870135-CA,2-238870158-238870167-CA,2-238870176-238870186-CA,2-238870214-238870224-CA,2-238870272-238870282-CA,2-238870316-238870344-CCCCACACA,2-238870337-238870346-CA,2-238870355-238870366-CA,2-238870365-238870400-CCACACACC,2-238870393-238870403-CA,2-238870449-238870458-CA,2-238870476-238870487-CA,2-238870552-238870561-CA,2-238870554-238870582-CACACAC,2-238870575-238870588-CA,2-238870597-238870607-CA,2-238870636-238870646-CA,2-238870763-238870773-CA,2-238870821-238870830-CA,2-238870845-238870856-CA,2-238870863-238870872-CA,2-238870872-238870883-CA,2-238870912-238870923-CA,2-238870957-238870966-CA,2-238870983-238870994-CA,2-238871011-238871021-CA,2-238871079-238871088-CA,2-238871102-238871122-AC,2-238871145-238871154-CA,2-238871163-238871174-CA,2-238871183-238871193-CA,2-238871222-238871232-CA,2-238871349-238871359-CA,2-238871407-238871416-CA,2-238871431-238871442-CA,2-238871449-238871458-CA,2-238871458-238871469-CA,2-238871480-238871489-CA,2-238871489-238871500-CA,2-238871534-238871543-CA,2-238871560-238871571-CA,2-238871588-238871598-CA;MOTIFS=AC,CA,CCCCACACA,CCACACACC,CACACAC;STRUC=<VC139751>	HGSVC	No	0.0	Yes	NA,NA	NA	NA
chr2:238871122	86535	INS	145	0.8357	0.6031	4	TWIST2(0.79374,0.714)	TWIST2(0.79374,0.714)	NA	NA	NA	NA	NA	NA	NA	No	ID=2-238870124-238870135-CA,2-238870158-238870167-CA,2-238870176-238870186-CA,2-238870214-238870224-CA,2-238870272-238870282-CA,2-238870316-238870344-CCCCACACA,2-238870337-238870346-CA,2-238870355-238870366-CA,2-238870365-238870400-CCACACACC,2-238870393-238870403-CA,2-238870449-238870458-CA,2-238870476-238870487-CA,2-238870552-238870561-CA,2-238870554-238870582-CACACAC,2-238870575-238870588-CA,2-238870597-238870607-CA,2-238870636-238870646-CA,2-238870763-238870773-CA,2-238870821-238870830-CA,2-238870845-238870856-CA,2-238870863-238870872-CA,2-238870872-238870883-CA,2-238870912-238870923-CA,2-238870957-238870966-CA,2-238870983-238870994-CA,2-238871011-238871021-CA,2-238871079-238871088-CA,2-238871102-238871122-AC,2-238871145-238871154-CA,2-238871163-238871174-CA,2-238871183-238871193-CA,2-238871222-238871232-CA,2-238871349-238871359-CA,2-238871407-238871416-CA,2-238871431-238871442-CA,2-238871449-238871458-CA,2-238871458-238871469-CA,2-238871480-238871489-CA,2-238871489-238871500-CA,2-238871534-238871543-CA,2-238871560-238871571-CA,2-238871588-238871598-CA;MOTIFS=AC,CA,CCCCACACA,CCACACACC,CACACAC;STRUC=<VC139751>	HGSVC	No	0.0	No	NA,NA	NA	NA
chr2:238871122	86534	INS	1020	0.8934	0.3651	15	TWIST2(0.79374,0.714)	TWIST2(0.79374,0.714)	NA	NA	NA	NA	NA	NA	NA	No	ID=2-238870124-238870135-CA,2-238870158-238870167-CA,2-238870176-238870186-CA,2-238870214-238870224-CA,2-238870272-238870282-CA,2-238870316-238870344-CCCCACACA,2-238870337-238870346-CA,2-238870355-238870366-CA,2-238870365-238870400-CCACACACC,2-238870393-238870403-CA,2-238870449-238870458-CA,2-238870476-238870487-CA,2-238870552-238870561-CA,2-238870554-238870582-CACACAC,2-238870575-238870588-CA,2-238870597-238870607-CA,2-238870636-238870646-CA,2-238870763-238870773-CA,2-238870821-238870830-CA,2-238870845-238870856-CA,2-238870863-238870872-CA,2-238870872-238870883-CA,2-238870912-238870923-CA,2-238870957-238870966-CA,2-238870983-238870994-CA,2-238871011-238871021-CA,2-238871079-238871088-CA,2-238871102-238871122-AC,2-238871145-238871154-CA,2-238871163-238871174-CA,2-238871183-238871193-CA,2-238871222-238871232-CA,2-238871349-238871359-CA,2-238871407-238871416-CA,2-238871431-238871442-CA,2-238871449-238871458-CA,2-238871458-238871469-CA,2-238871480-238871489-CA,2-238871489-238871500-CA,2-238871534-238871543-CA,2-238871560-238871571-CA,2-238871588-238871598-CA;MOTIFS=AC,CA,CCCCACACA,CCACACACC,CACACAC;STRUC=<VC139751>	HGSVC,1KG-ONT	No	0.0	Yes	NA,NA	NA	NA
chr2:238871146	86537	INS	2465	0.8244	0.6412	50	TWIST2(0.79374,0.714)	TWIST2(0.79374,0.714)	NA	NA	NA	NA	NA	NA	NA	No	ID=2-238870124-238870135-CA,2-238870158-238870167-CA,2-238870176-238870186-CA,2-238870214-238870224-CA,2-238870272-238870282-CA,2-238870316-238870344-CCCCACACA,2-238870337-238870346-CA,2-238870355-238870366-CA,2-238870365-238870400-CCACACACC,2-238870393-238870403-CA,2-238870449-238870458-CA,2-238870476-238870487-CA,2-238870552-238870561-CA,2-238870554-238870582-CACACAC,2-238870575-238870588-CA,2-238870597-238870607-CA,2-238870636-238870646-CA,2-238870763-238870773-CA,2-238870821-238870830-CA,2-238870845-238870856-CA,2-238870863-238870872-CA,2-238870872-238870883-CA,2-238870912-238870923-CA,2-238870957-238870966-CA,2-238870983-238870994-CA,2-238871011-238871021-CA,2-238871079-238871088-CA,2-238871102-238871122-AC,2-238871145-238871154-CA,2-238871163-238871174-CA,2-238871183-238871193-CA,2-238871222-238871232-CA,2-238871349-238871359-CA,2-238871407-238871416-CA,2-238871431-238871442-CA,2-238871449-238871458-CA,2-238871458-238871469-CA,2-238871480-238871489-CA,2-238871489-238871500-CA,2-238871534-238871543-CA,2-238871560-238871571-CA,2-238871588-238871598-CA;MOTIFS=AC,CA,CCCCACACA,CCACACACC,CACACAC;STRUC=<VC139751>	HGSVC	No	0.111	No	NA,NA	NA	NA
chr2:238871147	86557	INS	2312	0.8089	0.6962	12	TWIST2(0.79374,0.714)	TWIST2(0.79374,0.714)	NA	NA	NA	NA	NA	NA	NA	No	ID=2-238870124-238870135-CA,2-238870158-238870167-CA,2-238870176-238870186-CA,2-238870214-238870224-CA,2-238870272-238870282-CA,2-238870316-238870344-CCCCACACA,2-238870337-238870346-CA,2-238870355-238870366-CA,2-238870365-238870400-CCACACACC,2-238870393-238870403-CA,2-238870449-238870458-CA,2-238870476-238870487-CA,2-238870552-238870561-CA,2-238870554-238870582-CACACAC,2-238870575-238870588-CA,2-238870597-238870607-CA,2-238870636-238870646-CA,2-238870763-238870773-CA,2-238870821-238870830-CA,2-238870845-238870856-CA,2-238870863-238870872-CA,2-238870872-238870883-CA,2-238870912-238870923-CA,2-238870957-238870966-CA,2-238870983-238870994-CA,2-238871011-238871021-CA,2-238871079-238871088-CA,2-238871102-238871122-AC,2-238871145-238871154-CA,2-238871163-238871174-CA,2-238871183-238871193-CA,2-238871222-238871232-CA,2-238871349-238871359-CA,2-238871407-238871416-CA,2-238871431-238871442-CA,2-238871449-238871458-CA,2-238871458-238871469-CA,2-238871480-238871489-CA,2-238871489-238871500-CA,2-238871534-238871543-CA,2-238871560-238871571-CA,2-238871588-238871598-CA;MOTIFS=AC,CA,CCCCACACA,CCACACACC,CACACAC;STRUC=<VC139751>	HGSVC	No	0.111	No	NA,NA	NA	NA
chr2:238871147	86556	INS	1593	0.8744	0.5273	48	TWIST2(0.79374,0.714)	TWIST2(0.79374,0.714)	NA	NA	NA	NA	NA	NA	NA	No	ID=2-238870124-238870135-CA,2-238870158-238870167-CA,2-238870176-238870186-CA,2-238870214-238870224-CA,2-238870272-238870282-CA,2-238870316-238870344-CCCCACACA,2-238870337-238870346-CA,2-238870355-238870366-CA,2-238870365-238870400-CCACACACC,2-238870393-238870403-CA,2-238870449-238870458-CA,2-238870476-238870487-CA,2-238870552-238870561-CA,2-238870554-238870582-CACACAC,2-238870575-238870588-CA,2-238870597-238870607-CA,2-238870636-238870646-CA,2-238870763-238870773-CA,2-238870821-238870830-CA,2-238870845-238870856-CA,2-238870863-238870872-CA,2-238870872-238870883-CA,2-238870912-238870923-CA,2-238870957-238870966-CA,2-238870983-238870994-CA,2-238871011-238871021-CA,2-238871079-238871088-CA,2-238871102-238871122-AC,2-238871145-238871154-CA,2-238871163-238871174-CA,2-238871183-238871193-CA,2-238871222-238871232-CA,2-238871349-238871359-CA,2-238871407-238871416-CA,2-238871431-238871442-CA,2-238871449-238871458-CA,2-238871458-238871469-CA,2-238871480-238871489-CA,2-238871489-238871500-CA,2-238871534-238871543-CA,2-238871560-238871571-CA,2-238871588-238871598-CA;MOTIFS=AC,CA,CCCCACACA,CCACACACC,CACACAC;STRUC=<VC139751>	HGSVC,1KG-ONT	No	0.111	Yes	NA,NA	NA	NA
chr2:238871147	86555	INS	848	0.8476	0.5708	3	TWIST2(0.79374,0.714)	TWIST2(0.79374,0.714)	NA	NA	NA	NA	NA	NA	NA	No	ID=2-238870124-238870135-CA,2-238870158-238870167-CA,2-238870176-238870186-CA,2-238870214-238870224-CA,2-238870272-238870282-CA,2-238870316-238870344-CCCCACACA,2-238870337-238870346-CA,2-238870355-238870366-CA,2-238870365-238870400-CCACACACC,2-238870393-238870403-CA,2-238870449-238870458-CA,2-238870476-238870487-CA,2-238870552-238870561-CA,2-238870554-238870582-CACACAC,2-238870575-238870588-CA,2-238870597-238870607-CA,2-238870636-238870646-CA,2-238870763-238870773-CA,2-238870821-238870830-CA,2-238870845-238870856-CA,2-238870863-238870872-CA,2-238870872-238870883-CA,2-238870912-238870923-CA,2-238870957-238870966-CA,2-238870983-238870994-CA,2-238871011-238871021-CA,2-238871079-238871088-CA,2-238871102-238871122-AC,2-238871145-238871154-CA,2-238871163-238871174-CA,2-238871183-238871193-CA,2-238871222-238871232-CA,2-238871349-238871359-CA,2-238871407-238871416-CA,2-238871431-238871442-CA,2-238871449-238871458-CA,2-238871458-238871469-CA,2-238871480-238871489-CA,2-238871489-238871500-CA,2-238871534-238871543-CA,2-238871560-238871571-CA,2-238871588-238871598-CA;MOTIFS=AC,CA,CCCCACACA,CCACACACC,CACACAC;STRUC=<VC139751>	HGSVC,1KG-ONT	No	0.111	No	NA,NA	NA	NA
chr2:238871147	86554	INS	1458	0.9047	0.3898	8	TWIST2(0.79374,0.714)	TWIST2(0.79374,0.714)	NA	NA	NA	NA	NA	NA	NA	No	ID=2-238870124-238870135-CA,2-238870158-238870167-CA,2-238870176-238870186-CA,2-238870214-238870224-CA,2-238870272-238870282-CA,2-238870316-238870344-CCCCACACA,2-238870337-238870346-CA,2-238870355-238870366-CA,2-238870365-238870400-CCACACACC,2-238870393-238870403-CA,2-238870449-238870458-CA,2-238870476-238870487-CA,2-238870552-238870561-CA,2-238870554-238870582-CACACAC,2-238870575-238870588-CA,2-238870597-238870607-CA,2-238870636-238870646-CA,2-238870763-238870773-CA,2-238870821-238870830-CA,2-238870845-238870856-CA,2-238870863-238870872-CA,2-238870872-238870883-CA,2-238870912-238870923-CA,2-238870957-238870966-CA,2-238870983-238870994-CA,2-238871011-238871021-CA,2-238871079-238871088-CA,2-238871102-238871122-AC,2-238871145-238871154-CA,2-238871163-238871174-CA,2-238871183-238871193-CA,2-238871222-238871232-CA,2-238871349-238871359-CA,2-238871407-238871416-CA,2-238871431-238871442-CA,2-238871449-238871458-CA,2-238871458-238871469-CA,2-238871480-238871489-CA,2-238871489-238871500-CA,2-238871534-238871543-CA,2-238871560-238871571-CA,2-238871588-238871598-CA;MOTIFS=AC,CA,CCCCACACA,CCACACACC,CACACAC;STRUC=<VC139751>	HGSVC,1KG-ONT	No	0.111	No	NA,NA	NA	NA
chr2:238871147	86553	INS	778	0.8434	0.5901	10	TWIST2(0.79374,0.714)	TWIST2(0.79374,0.714)	NA	NA	NA	NA	NA	NA	NA	No	ID=2-238870124-238870135-CA,2-238870158-238870167-CA,2-238870176-238870186-CA,2-238870214-238870224-CA,2-238870272-238870282-CA,2-238870316-238870344-CCCCACACA,2-238870337-238870346-CA,2-238870355-238870366-CA,2-238870365-238870400-CCACACACC,2-238870393-238870403-CA,2-238870449-238870458-CA,2-238870476-238870487-CA,2-238870552-238870561-CA,2-238870554-238870582-CACACAC,2-238870575-238870588-CA,2-238870597-238870607-CA,2-238870636-238870646-CA,2-238870763-238870773-CA,2-238870821-238870830-CA,2-238870845-238870856-CA,2-238870863-238870872-CA,2-238870872-238870883-CA,2-238870912-238870923-CA,2-238870957-238870966-CA,2-238870983-238870994-CA,2-238871011-238871021-CA,2-238871079-238871088-CA,2-238871102-238871122-AC,2-238871145-238871154-CA,2-238871163-238871174-CA,2-238871183-238871193-CA,2-238871222-238871232-CA,2-238871349-238871359-CA,2-238871407-238871416-CA,2-238871431-238871442-CA,2-238871449-238871458-CA,2-238871458-238871469-CA,2-238871480-238871489-CA,2-238871489-238871500-CA,2-238871534-238871543-CA,2-238871560-238871571-CA,2-238871588-238871598-CA;MOTIFS=AC,CA,CCCCACACA,CCACACACC,CACACAC;STRUC=<VC139751>	HGSVC	No	0.111	Yes	NA,NA	NA	NA
chr2:238871147	86552	INS	2032	0.8453	0.5814	25	TWIST2(0.79374,0.714)	TWIST2(0.79374,0.714)	NA	NA	NA	NA	NA	NA	NA	No	ID=2-238870124-238870135-CA,2-238870158-238870167-CA,2-238870176-238870186-CA,2-238870214-238870224-CA,2-238870272-238870282-CA,2-238870316-238870344-CCCCACACA,2-238870337-238870346-CA,2-238870355-238870366-CA,2-238870365-238870400-CCACACACC,2-238870393-238870403-CA,2-238870449-238870458-CA,2-238870476-238870487-CA,2-238870552-238870561-CA,2-238870554-238870582-CACACAC,2-238870575-238870588-CA,2-238870597-238870607-CA,2-238870636-238870646-CA,2-238870763-238870773-CA,2-238870821-238870830-CA,2-238870845-238870856-CA,2-238870863-238870872-CA,2-238870872-238870883-CA,2-238870912-238870923-CA,2-238870957-238870966-CA,2-238870983-238870994-CA,2-238871011-238871021-CA,2-238871079-238871088-CA,2-238871102-238871122-AC,2-238871145-238871154-CA,2-238871163-238871174-CA,2-238871183-238871193-CA,2-238871222-238871232-CA,2-238871349-238871359-CA,2-238871407-238871416-CA,2-238871431-238871442-CA,2-238871449-238871458-CA,2-238871458-238871469-CA,2-238871480-238871489-CA,2-238871489-238871500-CA,2-238871534-238871543-CA,2-238871560-238871571-CA,2-238871588-238871598-CA;MOTIFS=AC,CA,CCCCACACA,CCACACACC,CACACAC;STRUC=<VC139751>	HGSVC	No	0.111	No	NA,NA	NA	NA
chr2:238871147	86551	INS	5330	0.9185	0.5467	9	TWIST2(0.79374,0.714)	TWIST2(0.79374,0.714)	NA	NA	NA	NA	NA	NA	NA	No	ID=2-238870124-238870135-CA,2-238870158-238870167-CA,2-238870176-238870186-CA,2-238870214-238870224-CA,2-238870272-238870282-CA,2-238870316-238870344-CCCCACACA,2-238870337-238870346-CA,2-238870355-238870366-CA,2-238870365-238870400-CCACACACC,2-238870393-238870403-CA,2-238870449-238870458-CA,2-238870476-238870487-CA,2-238870552-238870561-CA,2-238870554-238870582-CACACAC,2-238870575-238870588-CA,2-238870597-238870607-CA,2-238870636-238870646-CA,2-238870763-238870773-CA,2-238870821-238870830-CA,2-238870845-238870856-CA,2-238870863-238870872-CA,2-238870872-238870883-CA,2-238870912-238870923-CA,2-238870957-238870966-CA,2-238870983-238870994-CA,2-238871011-238871021-CA,2-238871079-238871088-CA,2-238871102-238871122-AC,2-238871145-238871154-CA,2-238871163-238871174-CA,2-238871183-238871193-CA,2-238871222-238871232-CA,2-238871349-238871359-CA,2-238871407-238871416-CA,2-238871431-238871442-CA,2-238871449-238871458-CA,2-238871458-238871469-CA,2-238871480-238871489-CA,2-238871489-238871500-CA,2-238871534-238871543-CA,2-238871560-238871571-CA,2-238871588-238871598-CA;MOTIFS=AC,CA,CCCCACACA,CCACACACC,CACACAC;STRUC=<VC139751>	HGSVC	No	0.111	No	NA,NA	NA	NA
chr2:238871147	86550	INS	2314	0.822	0.6524	17	TWIST2(0.79374,0.714)	TWIST2(0.79374,0.714)	NA	NA	NA	NA	NA	NA	NA	No	ID=2-238870124-238870135-CA,2-238870158-238870167-CA,2-238870176-238870186-CA,2-238870214-238870224-CA,2-238870272-238870282-CA,2-238870316-238870344-CCCCACACA,2-238870337-238870346-CA,2-238870355-238870366-CA,2-238870365-238870400-CCACACACC,2-238870393-238870403-CA,2-238870449-238870458-CA,2-238870476-238870487-CA,2-238870552-238870561-CA,2-238870554-238870582-CACACAC,2-238870575-238870588-CA,2-238870597-238870607-CA,2-238870636-238870646-CA,2-238870763-238870773-CA,2-238870821-238870830-CA,2-238870845-238870856-CA,2-238870863-238870872-CA,2-238870872-238870883-CA,2-238870912-238870923-CA,2-238870957-238870966-CA,2-238870983-238870994-CA,2-238871011-238871021-CA,2-238871079-238871088-CA,2-238871102-238871122-AC,2-238871145-238871154-CA,2-238871163-238871174-CA,2-238871183-238871193-CA,2-238871222-238871232-CA,2-238871349-238871359-CA,2-238871407-238871416-CA,2-238871431-238871442-CA,2-238871449-238871458-CA,2-238871458-238871469-CA,2-238871480-238871489-CA,2-238871489-238871500-CA,2-238871534-238871543-CA,2-238871560-238871571-CA,2-238871588-238871598-CA;MOTIFS=AC,CA,CCCCACACA,CCACACACC,CACACAC;STRUC=<VC139751>	HGSVC	No	0.111	Yes	NA,NA	NA	NA
chr2:238871147	86549	INS	843	0.8	0.6863	1	TWIST2(0.79374,0.714)	TWIST2(0.79374,0.714)	NA	NA	NA	NA	NA	NA	NA	No	ID=2-238870124-238870135-CA,2-238870158-238870167-CA,2-238870176-238870186-CA,2-238870214-238870224-CA,2-238870272-238870282-CA,2-238870316-238870344-CCCCACACA,2-238870337-238870346-CA,2-238870355-238870366-CA,2-238870365-238870400-CCACACACC,2-238870393-238870403-CA,2-238870449-238870458-CA,2-238870476-238870487-CA,2-238870552-238870561-CA,2-238870554-238870582-CACACAC,2-238870575-238870588-CA,2-238870597-238870607-CA,2-238870636-238870646-CA,2-238870763-238870773-CA,2-238870821-238870830-CA,2-238870845-238870856-CA,2-238870863-238870872-CA,2-238870872-238870883-CA,2-238870912-238870923-CA,2-238870957-238870966-CA,2-238870983-238870994-CA,2-238871011-238871021-CA,2-238871079-238871088-CA,2-238871102-238871122-AC,2-238871145-238871154-CA,2-238871163-238871174-CA,2-238871183-238871193-CA,2-238871222-238871232-CA,2-238871349-238871359-CA,2-238871407-238871416-CA,2-238871431-238871442-CA,2-238871449-238871458-CA,2-238871458-238871469-CA,2-238871480-238871489-CA,2-238871489-238871500-CA,2-238871534-238871543-CA,2-238871560-238871571-CA,2-238871588-238871598-CA;MOTIFS=AC,CA,CCCCACACA,CCACACACC,CACACAC;STRUC=<VC139751>	HGSVC,1KG-ONT	No	0.111	No	NA,NA	NA	NA
chr2:238871147	86548	INS	2133	0.8133	0.6959	13	TWIST2(0.79374,0.714)	TWIST2(0.79374,0.714)	NA	NA	NA	NA	NA	NA	NA	No	ID=2-238870124-238870135-CA,2-238870158-238870167-CA,2-238870176-238870186-CA,2-238870214-238870224-CA,2-238870272-238870282-CA,2-238870316-238870344-CCCCACACA,2-238870337-238870346-CA,2-238870355-238870366-CA,2-238870365-238870400-CCACACACC,2-238870393-238870403-CA,2-238870449-238870458-CA,2-238870476-238870487-CA,2-238870552-238870561-CA,2-238870554-238870582-CACACAC,2-238870575-238870588-CA,2-238870597-238870607-CA,2-238870636-238870646-CA,2-238870763-238870773-CA,2-238870821-238870830-CA,2-238870845-238870856-CA,2-238870863-238870872-CA,2-238870872-238870883-CA,2-238870912-238870923-CA,2-238870957-238870966-CA,2-238870983-238870994-CA,2-238871011-238871021-CA,2-238871079-238871088-CA,2-238871102-238871122-AC,2-238871145-238871154-CA,2-238871163-238871174-CA,2-238871183-238871193-CA,2-238871222-238871232-CA,2-238871349-238871359-CA,2-238871407-238871416-CA,2-238871431-238871442-CA,2-238871449-238871458-CA,2-238871458-238871469-CA,2-238871480-238871489-CA,2-238871489-238871500-CA,2-238871534-238871543-CA,2-238871560-238871571-CA,2-238871588-238871598-CA;MOTIFS=AC,CA,CCCCACACA,CCACACACC,CACACAC;STRUC=<VC139751>	HGSVC	No	0.111	No	NA,NA	NA	NA
chr2:238871147	86547	INS	110	0.824	0.6403	2	TWIST2(0.79374,0.714)	TWIST2(0.79374,0.714)	NA	NA	NA	NA	NA	NA	NA	No	ID=2-238870124-238870135-CA,2-238870158-238870167-CA,2-238870176-238870186-CA,2-238870214-238870224-CA,2-238870272-238870282-CA,2-238870316-238870344-CCCCACACA,2-238870337-238870346-CA,2-238870355-238870366-CA,2-238870365-238870400-CCACACACC,2-238870393-238870403-CA,2-238870449-238870458-CA,2-238870476-238870487-CA,2-238870552-238870561-CA,2-238870554-238870582-CACACAC,2-238870575-238870588-CA,2-238870597-238870607-CA,2-238870636-238870646-CA,2-238870763-238870773-CA,2-238870821-238870830-CA,2-238870845-238870856-CA,2-238870863-238870872-CA,2-238870872-238870883-CA,2-238870912-238870923-CA,2-238870957-238870966-CA,2-238870983-238870994-CA,2-238871011-238871021-CA,2-238871079-238871088-CA,2-238871102-238871122-AC,2-238871145-238871154-CA,2-238871163-238871174-CA,2-238871183-238871193-CA,2-238871222-238871232-CA,2-238871349-238871359-CA,2-238871407-238871416-CA,2-238871431-238871442-CA,2-238871449-238871458-CA,2-238871458-238871469-CA,2-238871480-238871489-CA,2-238871489-238871500-CA,2-238871534-238871543-CA,2-238871560-238871571-CA,2-238871588-238871598-CA;MOTIFS=AC,CA,CCCCACACA,CCACACACC,CACACAC;STRUC=<VC139751>	HGSVC	No	0.111	No	NA,NA	NA	NA
chr2:238871147	86546	INS	1076	0.8078	0.6858	34	TWIST2(0.79374,0.714)	TWIST2(0.79374,0.714)	NA	NA	NA	NA	NA	NA	NA	No	ID=2-238870124-238870135-CA,2-238870158-238870167-CA,2-238870176-238870186-CA,2-238870214-238870224-CA,2-238870272-238870282-CA,2-238870316-238870344-CCCCACACA,2-238870337-238870346-CA,2-238870355-238870366-CA,2-238870365-238870400-CCACACACC,2-238870393-238870403-CA,2-238870449-238870458-CA,2-238870476-238870487-CA,2-238870552-238870561-CA,2-238870554-238870582-CACACAC,2-238870575-238870588-CA,2-238870597-238870607-CA,2-238870636-238870646-CA,2-238870763-238870773-CA,2-238870821-238870830-CA,2-238870845-238870856-CA,2-238870863-238870872-CA,2-238870872-238870883-CA,2-238870912-238870923-CA,2-238870957-238870966-CA,2-238870983-238870994-CA,2-238871011-238871021-CA,2-238871079-238871088-CA,2-238871102-238871122-AC,2-238871145-238871154-CA,2-238871163-238871174-CA,2-238871183-238871193-CA,2-238871222-238871232-CA,2-238871349-238871359-CA,2-238871407-238871416-CA,2-238871431-238871442-CA,2-238871449-238871458-CA,2-238871458-238871469-CA,2-238871480-238871489-CA,2-238871489-238871500-CA,2-238871534-238871543-CA,2-238871560-238871571-CA,2-238871588-238871598-CA;MOTIFS=AC,CA,CCCCACACA,CCACACACC,CACACAC;STRUC=<VC139751>	HGSVC,1KG-ONT	No	0.111	Yes	NA,NA	NA	NA
chr2:238871147	86545	INS	814	0.8579	0.54	2	TWIST2(0.79374,0.714)	TWIST2(0.79374,0.714)	NA	NA	NA	NA	NA	NA	NA	No	ID=2-238870124-238870135-CA,2-238870158-238870167-CA,2-238870176-238870186-CA,2-238870214-238870224-CA,2-238870272-238870282-CA,2-238870316-238870344-CCCCACACA,2-238870337-238870346-CA,2-238870355-238870366-CA,2-238870365-238870400-CCACACACC,2-238870393-238870403-CA,2-238870449-238870458-CA,2-238870476-238870487-CA,2-238870552-238870561-CA,2-238870554-238870582-CACACAC,2-238870575-238870588-CA,2-238870597-238870607-CA,2-238870636-238870646-CA,2-238870763-238870773-CA,2-238870821-238870830-CA,2-238870845-238870856-CA,2-238870863-238870872-CA,2-238870872-238870883-CA,2-238870912-238870923-CA,2-238870957-238870966-CA,2-238870983-238870994-CA,2-238871011-238871021-CA,2-238871079-238871088-CA,2-238871102-238871122-AC,2-238871145-238871154-CA,2-238871163-238871174-CA,2-238871183-238871193-CA,2-238871222-238871232-CA,2-238871349-238871359-CA,2-238871407-238871416-CA,2-238871431-238871442-CA,2-238871449-238871458-CA,2-238871458-238871469-CA,2-238871480-238871489-CA,2-238871489-238871500-CA,2-238871534-238871543-CA,2-238871560-238871571-CA,2-238871588-238871598-CA;MOTIFS=AC,CA,CCCCACACA,CCACACACC,CACACAC;STRUC=<VC139751>	HGSVC,1KG-ONT	No	0.111	No	NA,NA	NA	NA
chr2:238871147	86544	INS	713	0.8445	0.6518	1	TWIST2(0.79374,0.714)	TWIST2(0.79374,0.714)	NA	NA	NA	NA	NA	NA	NA	No	ID=2-238870124-238870135-CA,2-238870158-238870167-CA,2-238870176-238870186-CA,2-238870214-238870224-CA,2-238870272-238870282-CA,2-238870316-238870344-CCCCACACA,2-238870337-238870346-CA,2-238870355-238870366-CA,2-238870365-238870400-CCACACACC,2-238870393-238870403-CA,2-238870449-238870458-CA,2-238870476-238870487-CA,2-238870552-238870561-CA,2-238870554-238870582-CACACAC,2-238870575-238870588-CA,2-238870597-238870607-CA,2-238870636-238870646-CA,2-238870763-238870773-CA,2-238870821-238870830-CA,2-238870845-238870856-CA,2-238870863-238870872-CA,2-238870872-238870883-CA,2-238870912-238870923-CA,2-238870957-238870966-CA,2-238870983-238870994-CA,2-238871011-238871021-CA,2-238871079-238871088-CA,2-238871102-238871122-AC,2-238871145-238871154-CA,2-238871163-238871174-CA,2-238871183-238871193-CA,2-238871222-238871232-CA,2-238871349-238871359-CA,2-238871407-238871416-CA,2-238871431-238871442-CA,2-238871449-238871458-CA,2-238871458-238871469-CA,2-238871480-238871489-CA,2-238871489-238871500-CA,2-238871534-238871543-CA,2-238871560-238871571-CA,2-238871588-238871598-CA;MOTIFS=AC,CA,CCCCACACA,CCACACACC,CACACAC;STRUC=<VC139751>	HGSVC	No	0.111	No	NA,NA	NA	NA
chr2:238871147	86543	INS	2775	0.9157	0.3237	24	TWIST2(0.79374,0.714)	TWIST2(0.79374,0.714)	NA	NA	NA	NA	NA	NA	NA	No	ID=2-238870124-238870135-CA,2-238870158-238870167-CA,2-238870176-238870186-CA,2-238870214-238870224-CA,2-238870272-238870282-CA,2-238870316-238870344-CCCCACACA,2-238870337-238870346-CA,2-238870355-238870366-CA,2-238870365-238870400-CCACACACC,2-238870393-238870403-CA,2-238870449-238870458-CA,2-238870476-238870487-CA,2-238870552-238870561-CA,2-238870554-238870582-CACACAC,2-238870575-238870588-CA,2-238870597-238870607-CA,2-238870636-238870646-CA,2-238870763-238870773-CA,2-238870821-238870830-CA,2-238870845-238870856-CA,2-238870863-238870872-CA,2-238870872-238870883-CA,2-238870912-238870923-CA,2-238870957-238870966-CA,2-238870983-238870994-CA,2-238871011-238871021-CA,2-238871079-238871088-CA,2-238871102-238871122-AC,2-238871145-238871154-CA,2-238871163-238871174-CA,2-238871183-238871193-CA,2-238871222-238871232-CA,2-238871349-238871359-CA,2-238871407-238871416-CA,2-238871431-238871442-CA,2-238871449-238871458-CA,2-238871458-238871469-CA,2-238871480-238871489-CA,2-238871489-238871500-CA,2-238871534-238871543-CA,2-238871560-238871571-CA,2-238871588-238871598-CA;MOTIFS=AC,CA,CCCCACACA,CCACACACC,CACACAC;STRUC=<VC139751>	HGSVC	No	0.111	Yes	NA,NA	NA	NA
chr2:238871147	86542	INS	1233	0.8481	0.5714	7	TWIST2(0.79374,0.714)	TWIST2(0.79374,0.714)	NA	NA	NA	NA	NA	NA	NA	No	ID=2-238870124-238870135-CA,2-238870158-238870167-CA,2-238870176-238870186-CA,2-238870214-238870224-CA,2-238870272-238870282-CA,2-238870316-238870344-CCCCACACA,2-238870337-238870346-CA,2-238870355-238870366-CA,2-238870365-238870400-CCACACACC,2-238870393-238870403-CA,2-238870449-238870458-CA,2-238870476-238870487-CA,2-238870552-238870561-CA,2-238870554-238870582-CACACAC,2-238870575-238870588-CA,2-238870597-238870607-CA,2-238870636-238870646-CA,2-238870763-238870773-CA,2-238870821-238870830-CA,2-238870845-238870856-CA,2-238870863-238870872-CA,2-238870872-238870883-CA,2-238870912-238870923-CA,2-238870957-238870966-CA,2-238870983-238870994-CA,2-238871011-238871021-CA,2-238871079-238871088-CA,2-238871102-238871122-AC,2-238871145-238871154-CA,2-238871163-238871174-CA,2-238871183-238871193-CA,2-238871222-238871232-CA,2-238871349-238871359-CA,2-238871407-238871416-CA,2-238871431-238871442-CA,2-238871449-238871458-CA,2-238871458-238871469-CA,2-238871480-238871489-CA,2-238871489-238871500-CA,2-238871534-238871543-CA,2-238871560-238871571-CA,2-238871588-238871598-CA;MOTIFS=AC,CA,CCCCACACA,CCACACACC,CACACAC;STRUC=<VC139751>	HGSVC,1KG-ONT	No	0.111	Yes	NA,NA	NA	NA
chr2:238871147	86541	INS	1114	0.815	0.6529	5	TWIST2(0.79374,0.714)	TWIST2(0.79374,0.714)	NA	NA	NA	NA	NA	NA	NA	No	ID=2-238870124-238870135-CA,2-238870158-238870167-CA,2-238870176-238870186-CA,2-238870214-238870224-CA,2-238870272-238870282-CA,2-238870316-238870344-CCCCACACA,2-238870337-238870346-CA,2-238870355-238870366-CA,2-238870365-238870400-CCACACACC,2-238870393-238870403-CA,2-238870449-238870458-CA,2-238870476-238870487-CA,2-238870552-238870561-CA,2-238870554-238870582-CACACAC,2-238870575-238870588-CA,2-238870597-238870607-CA,2-238870636-238870646-CA,2-238870763-238870773-CA,2-238870821-238870830-CA,2-238870845-238870856-CA,2-238870863-238870872-CA,2-238870872-238870883-CA,2-238870912-238870923-CA,2-238870957-238870966-CA,2-238870983-238870994-CA,2-238871011-238871021-CA,2-238871079-238871088-CA,2-238871102-238871122-AC,2-238871145-238871154-CA,2-238871163-238871174-CA,2-238871183-238871193-CA,2-238871222-238871232-CA,2-238871349-238871359-CA,2-238871407-238871416-CA,2-238871431-238871442-CA,2-238871449-238871458-CA,2-238871458-238871469-CA,2-238871480-238871489-CA,2-238871489-238871500-CA,2-238871534-238871543-CA,2-238871560-238871571-CA,2-238871588-238871598-CA;MOTIFS=AC,CA,CCCCACACA,CCACACACC,CACACAC;STRUC=<VC139751>	HGSVC,1KG-ONT	No	0.111	Yes	NA,NA	NA	NA
chr2:238871147	86540	INS	911	0.8375	0.603	3	TWIST2(0.79374,0.714)	TWIST2(0.79374,0.714)	NA	NA	NA	NA	NA	NA	NA	No	ID=2-238870124-238870135-CA,2-238870158-238870167-CA,2-238870176-238870186-CA,2-238870214-238870224-CA,2-238870272-238870282-CA,2-238870316-238870344-CCCCACACA,2-238870337-238870346-CA,2-238870355-238870366-CA,2-238870365-238870400-CCACACACC,2-238870393-238870403-CA,2-238870449-238870458-CA,2-238870476-238870487-CA,2-238870552-238870561-CA,2-238870554-238870582-CACACAC,2-238870575-238870588-CA,2-238870597-238870607-CA,2-238870636-238870646-CA,2-238870763-238870773-CA,2-238870821-238870830-CA,2-238870845-238870856-CA,2-238870863-238870872-CA,2-238870872-238870883-CA,2-238870912-238870923-CA,2-238870957-238870966-CA,2-238870983-238870994-CA,2-238871011-238871021-CA,2-238871079-238871088-CA,2-238871102-238871122-AC,2-238871145-238871154-CA,2-238871163-238871174-CA,2-238871183-238871193-CA,2-238871222-238871232-CA,2-238871349-238871359-CA,2-238871407-238871416-CA,2-238871431-238871442-CA,2-238871449-238871458-CA,2-238871458-238871469-CA,2-238871480-238871489-CA,2-238871489-238871500-CA,2-238871534-238871543-CA,2-238871560-238871571-CA,2-238871588-238871598-CA;MOTIFS=AC,CA,CCCCACACA,CCACACACC,CACACAC;STRUC=<VC139751>	HGSVC,1KG-ONT	No	0.111	Yes	NA,NA	NA	NA
chr2:238871147	86539	INS	1656	0.8518	0.5746	9	TWIST2(0.79374,0.714)	TWIST2(0.79374,0.714)	NA	NA	NA	NA	NA	NA	NA	No	ID=2-238870124-238870135-CA,2-238870158-238870167-CA,2-238870176-238870186-CA,2-238870214-238870224-CA,2-238870272-238870282-CA,2-238870316-238870344-CCCCACACA,2-238870337-238870346-CA,2-238870355-238870366-CA,2-238870365-238870400-CCACACACC,2-238870393-238870403-CA,2-238870449-238870458-CA,2-238870476-238870487-CA,2-238870552-238870561-CA,2-238870554-238870582-CACACAC,2-238870575-238870588-CA,2-238870597-238870607-CA,2-238870636-238870646-CA,2-238870763-238870773-CA,2-238870821-238870830-CA,2-238870845-238870856-CA,2-238870863-238870872-CA,2-238870872-238870883-CA,2-238870912-238870923-CA,2-238870957-238870966-CA,2-238870983-238870994-CA,2-238871011-238871021-CA,2-238871079-238871088-CA,2-238871102-238871122-AC,2-238871145-238871154-CA,2-238871163-238871174-CA,2-238871183-238871193-CA,2-238871222-238871232-CA,2-238871349-238871359-CA,2-238871407-238871416-CA,2-238871431-238871442-CA,2-238871449-238871458-CA,2-238871458-238871469-CA,2-238871480-238871489-CA,2-238871489-238871500-CA,2-238871534-238871543-CA,2-238871560-238871571-CA,2-238871588-238871598-CA;MOTIFS=AC,CA,CCCCACACA,CCACACACC,CACACAC;STRUC=<VC139751>	HGSVC	No	0.111	Yes	NA,NA	NA	NA
chr2:238871147	86538	INS	1296	0.7995	0.699	13	TWIST2(0.79374,0.714)	TWIST2(0.79374,0.714)	NA	NA	NA	NA	NA	NA	NA	No	ID=2-238870124-238870135-CA,2-238870158-238870167-CA,2-238870176-238870186-CA,2-238870214-238870224-CA,2-238870272-238870282-CA,2-238870316-238870344-CCCCACACA,2-238870337-238870346-CA,2-238870355-238870366-CA,2-238870365-238870400-CCACACACC,2-238870393-238870403-CA,2-238870449-238870458-CA,2-238870476-238870487-CA,2-238870552-238870561-CA,2-238870554-238870582-CACACAC,2-238870575-238870588-CA,2-238870597-238870607-CA,2-238870636-238870646-CA,2-238870763-238870773-CA,2-238870821-238870830-CA,2-238870845-238870856-CA,2-238870863-238870872-CA,2-238870872-238870883-CA,2-238870912-238870923-CA,2-238870957-238870966-CA,2-238870983-238870994-CA,2-238871011-238871021-CA,2-238871079-238871088-CA,2-238871102-238871122-AC,2-238871145-238871154-CA,2-238871163-238871174-CA,2-238871183-238871193-CA,2-238871222-238871232-CA,2-238871349-238871359-CA,2-238871407-238871416-CA,2-238871431-238871442-CA,2-238871449-238871458-CA,2-238871458-238871469-CA,2-238871480-238871489-CA,2-238871489-238871500-CA,2-238871534-238871543-CA,2-238871560-238871571-CA,2-238871588-238871598-CA;MOTIFS=AC,CA,CCCCACACA,CCACACACC,CACACAC;STRUC=<VC139751>	1KG-ONT	No	0.111	No	NA,NA	NA	NA
chr2:238871155	86558	INS	58	0.8137	0.678	9	TWIST2(0.79374,0.714)	TWIST2(0.79374,0.714)	NA	NA	NA	NA	NA	NA	NA	No	ID=2-238870124-238870135-CA,2-238870158-238870167-CA,2-238870176-238870186-CA,2-238870214-238870224-CA,2-238870272-238870282-CA,2-238870316-238870344-CCCCACACA,2-238870337-238870346-CA,2-238870355-238870366-CA,2-238870365-238870400-CCACACACC,2-238870393-238870403-CA,2-238870449-238870458-CA,2-238870476-238870487-CA,2-238870552-238870561-CA,2-238870554-238870582-CACACAC,2-238870575-238870588-CA,2-238870597-238870607-CA,2-238870636-238870646-CA,2-238870763-238870773-CA,2-238870821-238870830-CA,2-238870845-238870856-CA,2-238870863-238870872-CA,2-238870872-238870883-CA,2-238870912-238870923-CA,2-238870957-238870966-CA,2-238870983-238870994-CA,2-238871011-238871021-CA,2-238871079-238871088-CA,2-238871102-238871122-AC,2-238871145-238871154-CA,2-238871163-238871174-CA,2-238871183-238871193-CA,2-238871222-238871232-CA,2-238871349-238871359-CA,2-238871407-238871416-CA,2-238871431-238871442-CA,2-238871449-238871458-CA,2-238871458-238871469-CA,2-238871480-238871489-CA,2-238871489-238871500-CA,2-238871534-238871543-CA,2-238871560-238871571-CA,2-238871588-238871598-CA;MOTIFS=AC,CA,CCCCACACA,CCACACACC,CACACAC;STRUC=<VC139751>	HGSVC	No	0.111	Yes	NA,NA	NA	NA
chr2:238871185	86559	DEL	150	0.8119	0.6791	6	TWIST2(0.79374,0.714)	TWIST2(0.79374,0.714)	NA	NA	NA	NA	NA	NA	NA	No	ID=2-238870124-238870135-CA,2-238870158-238870167-CA,2-238870176-238870186-CA,2-238870214-238870224-CA,2-238870272-238870282-CA,2-238870316-238870344-CCCCACACA,2-238870337-238870346-CA,2-238870355-238870366-CA,2-238870365-238870400-CCACACACC,2-238870393-238870403-CA,2-238870449-238870458-CA,2-238870476-238870487-CA,2-238870552-238870561-CA,2-238870554-238870582-CACACAC,2-238870575-238870588-CA,2-238870597-238870607-CA,2-238870636-238870646-CA,2-238870763-238870773-CA,2-238870821-238870830-CA,2-238870845-238870856-CA,2-238870863-238870872-CA,2-238870872-238870883-CA,2-238870912-238870923-CA,2-238870957-238870966-CA,2-238870983-238870994-CA,2-238871011-238871021-CA,2-238871079-238871088-CA,2-238871102-238871122-AC,2-238871145-238871154-CA,2-238871163-238871174-CA,2-238871183-238871193-CA,2-238871222-238871232-CA,2-238871349-238871359-CA,2-238871407-238871416-CA,2-238871431-238871442-CA,2-238871449-238871458-CA,2-238871458-238871469-CA,2-238871480-238871489-CA,2-238871489-238871500-CA,2-238871534-238871543-CA,2-238871560-238871571-CA,2-238871588-238871598-CA;MOTIFS=AC,CA,CCCCACACA,CCACACACC,CACACAC;STRUC=<VC139751>	NA	No	0.168	Yes	NA,NA	NA	NA
chr2:238871217	86560	INS	270	0.8684	0.5221	13	TWIST2(0.79374,0.714)	TWIST2(0.79374,0.714)	NA	NA	NA	NA	NA	NA	NA	No	ID=2-238870124-238870135-CA,2-238870158-238870167-CA,2-238870176-238870186-CA,2-238870214-238870224-CA,2-238870272-238870282-CA,2-238870316-238870344-CCCCACACA,2-238870337-238870346-CA,2-238870355-238870366-CA,2-238870365-238870400-CCACACACC,2-238870393-238870403-CA,2-238870449-238870458-CA,2-238870476-238870487-CA,2-238870552-238870561-CA,2-238870554-238870582-CACACAC,2-238870575-238870588-CA,2-238870597-238870607-CA,2-238870636-238870646-CA,2-238870763-238870773-CA,2-238870821-238870830-CA,2-238870845-238870856-CA,2-238870863-238870872-CA,2-238870872-238870883-CA,2-238870912-238870923-CA,2-238870957-238870966-CA,2-238870983-238870994-CA,2-238871011-238871021-CA,2-238871079-238871088-CA,2-238871102-238871122-AC,2-238871145-238871154-CA,2-238871163-238871174-CA,2-238871183-238871193-CA,2-238871222-238871232-CA,2-238871349-238871359-CA,2-238871407-238871416-CA,2-238871431-238871442-CA,2-238871449-238871458-CA,2-238871458-238871469-CA,2-238871480-238871489-CA,2-238871489-238871500-CA,2-238871534-238871543-CA,2-238871560-238871571-CA,2-238871588-238871598-CA;MOTIFS=AC,CA,CCCCACACA,CCACACACC,CACACAC;STRUC=<VC139751>	HGSVC	No	0.0	Yes	NA,NA	NA	NA
chr2:238880175	86561	DEL	766	0.8974	0.647	1	TWIST2(0.79374,0.714)	TWIST2(0.79374,0.714)	NA	NA	NA	NA	NA	NA	NA	No	ID=2-238880134-238880154-GTGTTA,2-238880320-238880332-TTA,2-238880892-238880904-TTA;MOTIFS=GTGTTA,TTA;STRUC=<VC139753>	1KG-ONT	Yes	4.421	No	NA,NA	NA	NA
chr2:238880196	86562	INS	102	0.8894	0.3952	1	TWIST2(0.79374,0.714)	TWIST2(0.79374,0.714)	NA	NA	NA	NA	NA	NA	NA	No	ID=2-238880134-238880154-GTGTTA,2-238880320-238880332-TTA,2-238880892-238880904-TTA;MOTIFS=GTGTTA,TTA;STRUC=<VC139753>	NA	No	0.041	No	NA,NA	NA	NA
chr2:238880205	86564	INS	102	0.8367	0.593	1	TWIST2(0.79374,0.714)	TWIST2(0.79374,0.714)	NA	NA	NA	NA	NA	NA	NA	No	ID=2-238880134-238880154-GTGTTA,2-238880320-238880332-TTA,2-238880892-238880904-TTA;MOTIFS=GTGTTA,TTA;STRUC=<VC139753>	NA	No	0.041	No	NA,NA	NA	NA
chr2:238880205	86563	INS	108	0.8832	0.4226	6	TWIST2(0.79374,0.714)	TWIST2(0.79374,0.714)	NA	NA	NA	NA	NA	NA	NA	No	ID=2-238880134-238880154-GTGTTA,2-238880320-238880332-TTA,2-238880892-238880904-TTA;MOTIFS=GTGTTA,TTA;STRUC=<VC139753>	NA	No	0.041	Yes	NA,NA	NA	NA
chr2:238880216	86565	INS	680	0.8115	0.6666	10	TWIST2(0.79374,0.714)	TWIST2(0.79374,0.714)	NA	NA	NA	NA	NA	NA	NA	No	ID=2-238880134-238880154-GTGTTA,2-238880320-238880332-TTA,2-238880892-238880904-TTA;MOTIFS=GTGTTA,TTA;STRUC=<VC139753>	NA	No	0.745	No	NA,NA	NA	NA
chr2:238880217	86568	DEL	572	0.9391	0.3994	138	TWIST2(0.79374,0.714)	TWIST2(0.79374,0.714)	NA	NA	NA	NA	NA	NA	NA	No	ID=2-238880134-238880154-GTGTTA,2-238880320-238880332-TTA,2-238880892-238880904-TTA;MOTIFS=GTGTTA,TTA;STRUC=<VC139753>	HGSVC,1KG-ONT	Yes	4.459	Yes	NA,NA	NA	NA
chr2:238880217	86567	INS	1716	0.8869	0.4417	4	TWIST2(0.79374,0.714)	TWIST2(0.79374,0.714)	NA	NA	NA	NA	NA	NA	NA	No	ID=2-238880134-238880154-GTGTTA,2-238880320-238880332-TTA,2-238880892-238880904-TTA;MOTIFS=GTGTTA,TTA;STRUC=<VC139753>	NA	No	0.041	Yes	NA,NA	NA	NA
