## Supplemental Table 3 for "Population-scale Long-read Sequencing in the *All of Us* Research Program": AoU_strict_SV_summary.csv (part 118 of 233)

SV coordinate	SV ID	SV type	SV length	Confidence score	Calibration sensitivity	AoU cohort sample count	OMIM genes intersected(pLI, LOEUF)	Disease genes intersected(pLI, LOEUF)	Cancer genes intersected(pLI, LOEUF)	ACMG genes intersected(pLI, LOEUF)	OMIM CDS intersected(pLI, LOEUF)	Disease CDS intersected(pLI, LOEUF)	Cancer CDS intersected(pLI, LOEUF)	ACMG CDS intersected(pLI, LOEUF)	Regulatory element intersected	SegDUP association(INS:within 1kb, DEL:intersect)	Tandem repeats intersected	Detected in other LR datasets(HPRC,HGSVC,1KG-ONT)	Detected in AoU SR(990/1,027 AoU Phase I matched samples)	CADD-SV score	Detected in 1KG SR	SR validation	LR assembly-supported	Locityper validation (percentage of carriers with allele differences <20 between the identified and Locityper calls.)
chr2:238880217	86566	INS	572	0.9102	0.3464	17	TWIST2(0.79374,0.714)	TWIST2(0.79374,0.714)	NA	NA	NA	NA	NA	NA	NA	No	ID=2-238880134-238880154-GTGTTA,2-238880320-238880332-TTA,2-238880892-238880904-TTA;MOTIFS=GTGTTA,TTA;STRUC=<VC139753>	NA	No	0.041	Yes	NA,NA	NA	NA
chr2:238880303	86569	DEL	470	0.886	0.4048	318	TWIST2(0.79374,0.714)	TWIST2(0.79374,0.714)	NA	NA	NA	NA	NA	NA	NA	No	ID=2-238880134-238880154-GTGTTA,2-238880320-238880332-TTA,2-238880892-238880904-TTA;MOTIFS=GTGTTA,TTA;STRUC=<VC139753>	HGSVC,1KG-ONT	Yes	4.483	Yes	NA,NA	NA	NA
chr2:238880306	86570	DEL	68	0.8192	0.6627	2	TWIST2(0.79374,0.714)	TWIST2(0.79374,0.714)	NA	NA	NA	NA	NA	NA	NA	No	ID=2-238880134-238880154-GTGTTA,2-238880320-238880332-TTA,2-238880892-238880904-TTA;MOTIFS=GTGTTA,TTA;STRUC=<VC139753>	NA	No	4.168	No	NA,NA	NA	NA
chr2:238880467	86571	DEL	297	0.8084	0.6872	2	TWIST2(0.79374,0.714)	TWIST2(0.79374,0.714)	NA	NA	NA	NA	NA	NA	NA	No	ID=2-238880134-238880154-GTGTTA,2-238880320-238880332-TTA,2-238880892-238880904-TTA;MOTIFS=GTGTTA,TTA;STRUC=<VC139753>	NA	Yes	4.202	No	NA,NA	NA	NA
chr2:238880538	86572	INS	63	0.87	0.516	1	TWIST2(0.79374,0.714)	TWIST2(0.79374,0.714)	NA	NA	NA	NA	NA	NA	NA	No	ID=2-238880134-238880154-GTGTTA,2-238880320-238880332-TTA,2-238880892-238880904-TTA;MOTIFS=GTGTTA,TTA;STRUC=<VC139753>	NA	No	0.745	No	NA,NA	NA	NA
chr2:238880659	86573	DEL	118	0.8901	0.4068	163	TWIST2(0.79374,0.714)	TWIST2(0.79374,0.714)	NA	NA	NA	NA	NA	NA	NA	No	ID=2-238880134-238880154-GTGTTA,2-238880320-238880332-TTA,2-238880892-238880904-TTA;MOTIFS=GTGTTA,TTA;STRUC=<VC139753>	HGSVC,1KG-ONT	Yes	2.899	Yes	NA,NA	NA	NA
chr2:238880730	86574	INS	570	0.8919	0.4503	3	TWIST2(0.79374,0.714)	TWIST2(0.79374,0.714)	NA	NA	NA	NA	NA	NA	NA	No	ID=2-238880134-238880154-GTGTTA,2-238880320-238880332-TTA,2-238880892-238880904-TTA;MOTIFS=GTGTTA,TTA;STRUC=<VC139753>	NA	No	0.032	Yes	NA,NA	NA	NA
chr2:238880777	86575	INS	454	0.9794	0.0826	1	TWIST2(0.79374,0.714)	TWIST2(0.79374,0.714)	NA	NA	NA	NA	NA	NA	NA	No	ID=2-238880134-238880154-GTGTTA,2-238880320-238880332-TTA,2-238880892-238880904-TTA;MOTIFS=GTGTTA,TTA;STRUC=<VC139753>	NA	No	0.037	No	NA,NA	NA	NA
chr2:238880907	86576	INS	2824	0.9762	0.1225	2	TWIST2(0.79374,0.714)	TWIST2(0.79374,0.714)	NA	NA	NA	NA	NA	NA	NA	No	NA	NA	No	0.037	Yes	NA,NA	NA	NA
chr2:238881110	86578	DEL	63	0.8727	0.5323	2	TWIST2(0.79374,0.714)	TWIST2(0.79374,0.714)	NA	NA	NA	NA	NA	NA	NA	No	NA	NA	No	1.677	No	NA,NA	NA	NA
chr2:238902694	86579	INS	58	0.878	0.414	6	TWIST2(0.79374,0.714)	TWIST2(0.79374,0.714)	NA	NA	NA	NA	NA	NA	NA	No	NA	HGSVC	No	0.092	Yes	NA,NA	NA	NA
chr2:238902978	86580	INS	128	0.9129	0.3232	28	TWIST2(0.79374,0.714)	TWIST2(0.79374,0.714)	NA	NA	NA	NA	NA	NA	NA	No	ID=2-238902964-238902974-TG;MOTIFS=TG;STRUC=(TG)n	1KG-ONT	No	0.074	Yes	NA,NA	NA	NA
chr2:238903494	86581	DEL	59	0.8271	0.6202	2	TWIST2(0.79374,0.714)	TWIST2(0.79374,0.714)	NA	NA	NA	NA	NA	NA	NA	No	ID=2-238903489-238903498-GT;MOTIFS=GT;STRUC=<TR2105418>,ID=2-238903499-238903511-TG;MOTIFS=TG;STRUC=<TR2105419>,ID=2-238903534-238903543-GT,2-238903564-238903573-GT,2-238903594-238903605-GT,2-238903612-238903621-GT,2-238903628-238903639-GT,2-238904062-238904071-GT,2-238904078-238904087-GT,2-238904093-238904104-GT,2-238904127-238904136-GT,2-238904143-238904152-GT,2-238904159-238904168-GT,2-238904175-238904184-GT,2-238904191-238904200-GT,2-238904219-238904230-GT,2-238904237-238904246-GT;MOTIFS=GT;STRUC=<VC139758>	NA	No	0.779	Yes	NA,NA	NA	NA
chr2:238903657	86582	DEL	202	0.8816	0.4242	1050	TWIST2(0.79374,0.714)	TWIST2(0.79374,0.714)	NA	NA	NA	NA	NA	NA	NA	No	ID=2-238903534-238903543-GT,2-238903564-238903573-GT,2-238903594-238903605-GT,2-238903612-238903621-GT,2-238903628-238903639-GT,2-238904062-238904071-GT,2-238904078-238904087-GT,2-238904093-238904104-GT,2-238904127-238904136-GT,2-238904143-238904152-GT,2-238904159-238904168-GT,2-238904175-238904184-GT,2-238904191-238904200-GT,2-238904219-238904230-GT,2-238904237-238904246-GT;MOTIFS=GT;STRUC=<VC139758>	HGSVC,1KG-ONT	No	0.712	No	NA,NA	NA	NA
chr2:238903658	86583	DEL	223	0.8084	0.6691	108	TWIST2(0.79374,0.714)	TWIST2(0.79374,0.714)	NA	NA	NA	NA	NA	NA	NA	No	ID=2-238903534-238903543-GT,2-238903564-238903573-GT,2-238903594-238903605-GT,2-238903612-238903621-GT,2-238903628-238903639-GT,2-238904062-238904071-GT,2-238904078-238904087-GT,2-238904093-238904104-GT,2-238904127-238904136-GT,2-238904143-238904152-GT,2-238904159-238904168-GT,2-238904175-238904184-GT,2-238904191-238904200-GT,2-238904219-238904230-GT,2-238904237-238904246-GT;MOTIFS=GT;STRUC=<VC139758>	HGSVC,1KG-ONT	No	0.712	No	NA,NA	NA	NA
chr2:238903659	86584	DEL	265	0.8756	0.4651	148	TWIST2(0.79374,0.714)	TWIST2(0.79374,0.714)	NA	NA	NA	NA	NA	NA	NA	No	ID=2-238903534-238903543-GT,2-238903564-238903573-GT,2-238903594-238903605-GT,2-238903612-238903621-GT,2-238903628-238903639-GT,2-238904062-238904071-GT,2-238904078-238904087-GT,2-238904093-238904104-GT,2-238904127-238904136-GT,2-238904143-238904152-GT,2-238904159-238904168-GT,2-238904175-238904184-GT,2-238904191-238904200-GT,2-238904219-238904230-GT,2-238904237-238904246-GT;MOTIFS=GT;STRUC=<VC139758>	HGSVC,1KG-ONT	No	0.712	No	NA,NA	NA	NA
chr2:238907877	86586	DEL	141	0.828	0.6445	13	TWIST2(0.79374,0.714)	TWIST2(0.79374,0.714)	NA	NA	NA	NA	NA	NA	NA	No	ID=2-238907869-238907879-AC;MOTIFS=AC;STRUC=<TR2105437>,ID=2-238907971-238907981-AC;MOTIFS=AC;STRUC=<TR2105438>	NA	Yes	1.059	Yes	NA,NA	NA	NA
chr2:238909034	86595	INS	1114	0.8519	0.5799	11	TWIST2(0.79374,0.714)	TWIST2(0.79374,0.714)	NA	NA	NA	NA	NA	NA	enhancer	No	ID=2-238908834-238908843-GT,2-238908885-238908894-GTG,2-238908932-238908942-TG,2-238909004-238909016-GT,2-238909102-238909112-GT,2-238909193-238909205-GT;MOTIFS=TG,GTG,GT;STRUC=<VC139763>	HGSVC,1KG-ONT	No	0.096	No	NA,NA	NA	NA
chr2:238909034	86594	INS	900	0.8546	0.5714	707	TWIST2(0.79374,0.714)	TWIST2(0.79374,0.714)	NA	NA	NA	NA	NA	NA	enhancer	No	ID=2-238908834-238908843-GT,2-238908885-238908894-GTG,2-238908932-238908942-TG,2-238909004-238909016-GT,2-238909102-238909112-GT,2-238909193-238909205-GT;MOTIFS=TG,GTG,GT;STRUC=<VC139763>	HPRC,HGSVC,1KG-ONT	No	0.096	Yes	NA,NA	NA	NA
chr2:238909034	86593	INS	598	0.7955	0.6992	4	TWIST2(0.79374,0.714)	TWIST2(0.79374,0.714)	NA	NA	NA	NA	NA	NA	enhancer	No	ID=2-238908834-238908843-GT,2-238908885-238908894-GTG,2-238908932-238908942-TG,2-238909004-238909016-GT,2-238909102-238909112-GT,2-238909193-238909205-GT;MOTIFS=TG,GTG,GT;STRUC=<VC139763>	HPRC,HGSVC	No	0.096	Yes	NA,NA	NA	NA
chr2:238909034	86592	INS	207	0.8832	0.4206	5	TWIST2(0.79374,0.714)	TWIST2(0.79374,0.714)	NA	NA	NA	NA	NA	NA	enhancer	No	ID=2-238908834-238908843-GT,2-238908885-238908894-GTG,2-238908932-238908942-TG,2-238909004-238909016-GT,2-238909102-238909112-GT,2-238909193-238909205-GT;MOTIFS=TG,GTG,GT;STRUC=<VC139763>	HPRC	No	0.096	No	NA,NA	NA	NA
chr2:238909034	86591	INS	1394	0.9094	0.3184	4	TWIST2(0.79374,0.714)	TWIST2(0.79374,0.714)	NA	NA	NA	NA	NA	NA	enhancer	No	ID=2-238908834-238908843-GT,2-238908885-238908894-GTG,2-238908932-238908942-TG,2-238909004-238909016-GT,2-238909102-238909112-GT,2-238909193-238909205-GT;MOTIFS=TG,GTG,GT;STRUC=<VC139763>	1KG-ONT	No	0.096	No	NA,NA	NA	NA
chr2:238909034	86590	INS	848	0.9008	0.3682	10	TWIST2(0.79374,0.714)	TWIST2(0.79374,0.714)	NA	NA	NA	NA	NA	NA	enhancer	No	ID=2-238908834-238908843-GT,2-238908885-238908894-GTG,2-238908932-238908942-TG,2-238909004-238909016-GT,2-238909102-238909112-GT,2-238909193-238909205-GT;MOTIFS=TG,GTG,GT;STRUC=<VC139763>	HPRC,HGSVC,1KG-ONT	No	0.096	Yes	NA,NA	NA	NA
chr2:238909034	86589	INS	659	0.9347	0.2538	3	TWIST2(0.79374,0.714)	TWIST2(0.79374,0.714)	NA	NA	NA	NA	NA	NA	enhancer	No	ID=2-238908834-238908843-GT,2-238908885-238908894-GTG,2-238908932-238908942-TG,2-238909004-238909016-GT,2-238909102-238909112-GT,2-238909193-238909205-GT;MOTIFS=TG,GTG,GT;STRUC=<VC139763>	HPRC,HGSVC,1KG-ONT	No	0.096	No	NA,NA	NA	NA
chr2:238909034	86588	INS	404	0.8517	0.5507	4	TWIST2(0.79374,0.714)	TWIST2(0.79374,0.714)	NA	NA	NA	NA	NA	NA	enhancer	No	ID=2-238908834-238908843-GT,2-238908885-238908894-GTG,2-238908932-238908942-TG,2-238909004-238909016-GT,2-238909102-238909112-GT,2-238909193-238909205-GT;MOTIFS=TG,GTG,GT;STRUC=<VC139763>	HPRC,HGSVC	No	0.096	No	NA,NA	NA	NA
chr2:238909042	86598	INS	1195	0.8076	0.6843	2	TWIST2(0.79374,0.714)	TWIST2(0.79374,0.714)	NA	NA	NA	NA	NA	NA	enhancer	No	ID=2-238908834-238908843-GT,2-238908885-238908894-GTG,2-238908932-238908942-TG,2-238909004-238909016-GT,2-238909102-238909112-GT,2-238909193-238909205-GT;MOTIFS=TG,GTG,GT;STRUC=<VC139763>	HGSVC,1KG-ONT	No	0.096	No	NA,NA	NA	NA
chr2:238909042	86597	INS	699	0.8877	0.4029	431	TWIST2(0.79374,0.714)	TWIST2(0.79374,0.714)	NA	NA	NA	NA	NA	NA	enhancer	No	ID=2-238908834-238908843-GT,2-238908885-238908894-GTG,2-238908932-238908942-TG,2-238909004-238909016-GT,2-238909102-238909112-GT,2-238909193-238909205-GT;MOTIFS=TG,GTG,GT;STRUC=<VC139763>	HPRC,HGSVC,1KG-ONT	No	0.096	Yes	NA,NA	NA	NA
chr2:238909042	86596	INS	503	0.8633	0.5301	2	TWIST2(0.79374,0.714)	TWIST2(0.79374,0.714)	NA	NA	NA	NA	NA	NA	enhancer	No	ID=2-238908834-238908843-GT,2-238908885-238908894-GTG,2-238908932-238908942-TG,2-238909004-238909016-GT,2-238909102-238909112-GT,2-238909193-238909205-GT;MOTIFS=TG,GTG,GT;STRUC=<VC139763>	HPRC,HGSVC	No	0.096	Yes	NA,NA	NA	NA
chr2:238909079	86599	INS	693	0.878	0.4449	30	TWIST2(0.79374,0.714)	TWIST2(0.79374,0.714)	NA	NA	NA	NA	NA	NA	enhancer	No	ID=2-238908834-238908843-GT,2-238908885-238908894-GTG,2-238908932-238908942-TG,2-238909004-238909016-GT,2-238909102-238909112-GT,2-238909193-238909205-GT;MOTIFS=TG,GTG,GT;STRUC=<VC139763>	HPRC,HGSVC,1KG-ONT	No	0.096	Yes	NA,NA	NA	NA
chr2:238909102	86603	INS	805	0.8798	0.4172	448	TWIST2(0.79374,0.714)	TWIST2(0.79374,0.714)	NA	NA	NA	NA	NA	NA	enhancer	No	ID=2-238908834-238908843-GT,2-238908885-238908894-GTG,2-238908932-238908942-TG,2-238909004-238909016-GT,2-238909102-238909112-GT,2-238909193-238909205-GT;MOTIFS=TG,GTG,GT;STRUC=<VC139763>	HPRC,HGSVC,1KG-ONT	No	0.096	Yes	NA,NA	NA	NA
chr2:238909102	86602	INS	975	0.8061	0.6449	20	TWIST2(0.79374,0.714)	TWIST2(0.79374,0.714)	NA	NA	NA	NA	NA	NA	enhancer	No	ID=2-238908834-238908843-GT,2-238908885-238908894-GTG,2-238908932-238908942-TG,2-238909004-238909016-GT,2-238909102-238909112-GT,2-238909193-238909205-GT;MOTIFS=TG,GTG,GT;STRUC=<VC139763>	HPRC,HGSVC,1KG-ONT	No	0.096	Yes	NA,NA	NA	NA
chr2:238909102	86601	INS	304	0.8038	0.6993	1	TWIST2(0.79374,0.714)	TWIST2(0.79374,0.714)	NA	NA	NA	NA	NA	NA	enhancer	No	ID=2-238908834-238908843-GT,2-238908885-238908894-GTG,2-238908932-238908942-TG,2-238909004-238909016-GT,2-238909102-238909112-GT,2-238909193-238909205-GT;MOTIFS=TG,GTG,GT;STRUC=<VC139763>	HGSVC	No	0.096	No	NA,NA	NA	NA
chr2:238909102	86600	INS	403	0.8849	0.4157	42	TWIST2(0.79374,0.714)	TWIST2(0.79374,0.714)	NA	NA	NA	NA	NA	NA	enhancer	No	ID=2-238908834-238908843-GT,2-238908885-238908894-GTG,2-238908932-238908942-TG,2-238909004-238909016-GT,2-238909102-238909112-GT,2-238909193-238909205-GT;MOTIFS=TG,GTG,GT;STRUC=<VC139763>	HPRC,HGSVC	No	0.096	Yes	NA,NA	NA	NA
chr2:238909160	86605	INS	600	0.8748	0.509	3	TWIST2(0.79374,0.714)	TWIST2(0.79374,0.714)	NA	NA	NA	NA	NA	NA	enhancer	No	ID=2-238908834-238908843-GT,2-238908885-238908894-GTG,2-238908932-238908942-TG,2-238909004-238909016-GT,2-238909102-238909112-GT,2-238909193-238909205-GT;MOTIFS=TG,GTG,GT;STRUC=<VC139763>	HPRC,HGSVC	No	0.091	Yes	NA,NA	NA	NA
chr2:238909172	86606	INS	688	0.9306	0.4175	1	TWIST2(0.79374,0.714)	TWIST2(0.79374,0.714)	NA	NA	NA	NA	NA	NA	enhancer	No	ID=2-238908834-238908843-GT,2-238908885-238908894-GTG,2-238908932-238908942-TG,2-238909004-238909016-GT,2-238909102-238909112-GT,2-238909193-238909205-GT;MOTIFS=TG,GTG,GT;STRUC=<VC139763>	HPRC,HGSVC,1KG-ONT	No	4.592	No	NA,NA	NA	NA
chr2:238909190	86607	INS	197	0.834	0.6281	2	TWIST2(0.79374,0.714)	TWIST2(0.79374,0.714)	NA	NA	NA	NA	NA	NA	enhancer	No	ID=2-238908834-238908843-GT,2-238908885-238908894-GTG,2-238908932-238908942-TG,2-238909004-238909016-GT,2-238909102-238909112-GT,2-238909193-238909205-GT;MOTIFS=TG,GTG,GT;STRUC=<VC139763>	HPRC	No	3.939	No	NA,NA	NA	NA
chr2:238909193	86608	INS	643	0.932	0.4094	4	TWIST2(0.79374,0.714)	TWIST2(0.79374,0.714)	NA	NA	NA	NA	NA	NA	enhancer	No	ID=2-238908834-238908843-GT,2-238908885-238908894-GTG,2-238908932-238908942-TG,2-238909004-238909016-GT,2-238909102-238909112-GT,2-238909193-238909205-GT;MOTIFS=TG,GTG,GT;STRUC=<VC139763>	HPRC,HGSVC,1KG-ONT	No	3.939	Yes	NA,NA	NA	NA
chr2:238909233	86609	INS	674	0.8656	0.4875	2	TWIST2(0.79374,0.714)	TWIST2(0.79374,0.714)	NA	NA	NA	NA	NA	NA	enhancer	No	ID=2-238908834-238908843-GT,2-238908885-238908894-GTG,2-238908932-238908942-TG,2-238909004-238909016-GT,2-238909102-238909112-GT,2-238909193-238909205-GT;MOTIFS=TG,GTG,GT;STRUC=<VC139763>	HPRC,HGSVC,1KG-ONT	No	1.654	No	NA,NA	NA	NA
chr2:238911738	86610	DEL	80	0.8901	0.3995	2	NA	NA	NA	NA	NA	NA	NA	NA	NA	No	ID=2-238911681-238911697-AC,2-238911734-238911743-CA,2-238911743-238911753-CA,2-238911760-238911770-CA,2-238911776-238911785-CA,2-238911785-238911794-CA,2-238911802-238911812-CA,2-238911823-238911833-CA,2-238911839-238911848-CA,2-238911848-238911857-CA,2-238911865-238911875-CA,2-238911877-238911886-CA,2-238911886-238911895-CA,2-238911903-238911912-CA,2-238911924-238911934-CA,2-238911943-238911955-CA,2-238911970-238911980-CA;MOTIFS=AC,CA;STRUC=<VC139764>	HPRC,HGSVC,1KG-ONT	No	1.127	Yes	NA,NA	NA	NA
chr2:238911745	86611	DEL	141	0.8717	0.4909	1	NA	NA	NA	NA	NA	NA	NA	NA	NA	No	ID=2-238911681-238911697-AC,2-238911734-238911743-CA,2-238911743-238911753-CA,2-238911760-238911770-CA,2-238911776-238911785-CA,2-238911785-238911794-CA,2-238911802-238911812-CA,2-238911823-238911833-CA,2-238911839-238911848-CA,2-238911848-238911857-CA,2-238911865-238911875-CA,2-238911877-238911886-CA,2-238911886-238911895-CA,2-238911903-238911912-CA,2-238911924-238911934-CA,2-238911943-238911955-CA,2-238911970-238911980-CA;MOTIFS=AC,CA;STRUC=<VC139764>	NA	No	0.9	No	NA,NA	NA	NA
chr2:238911747	86612	DEL	55	0.8829	0.4193	132	NA	NA	NA	NA	NA	NA	NA	NA	NA	No	ID=2-238911681-238911697-AC,2-238911734-238911743-CA,2-238911743-238911753-CA,2-238911760-238911770-CA,2-238911776-238911785-CA,2-238911785-238911794-CA,2-238911802-238911812-CA,2-238911823-238911833-CA,2-238911839-238911848-CA,2-238911848-238911857-CA,2-238911865-238911875-CA,2-238911877-238911886-CA,2-238911886-238911895-CA,2-238911903-238911912-CA,2-238911924-238911934-CA,2-238911943-238911955-CA,2-238911970-238911980-CA;MOTIFS=AC,CA;STRUC=<VC139764>	HPRC,HGSVC,1KG-ONT	No	1.233	Yes	NA,NA	NA	NA
chr2:238911763	86613	DEL	62	0.9637	0.2384	180	NA	NA	NA	NA	NA	NA	NA	NA	NA	No	ID=2-238911681-238911697-AC,2-238911734-238911743-CA,2-238911743-238911753-CA,2-238911760-238911770-CA,2-238911776-238911785-CA,2-238911785-238911794-CA,2-238911802-238911812-CA,2-238911823-238911833-CA,2-238911839-238911848-CA,2-238911848-238911857-CA,2-238911865-238911875-CA,2-238911877-238911886-CA,2-238911886-238911895-CA,2-238911903-238911912-CA,2-238911924-238911934-CA,2-238911943-238911955-CA,2-238911970-238911980-CA;MOTIFS=AC,CA;STRUC=<VC139764>	HPRC,HGSVC,1KG-ONT	No	1.368	Yes	NA,NA	NA	NA
chr2:238911778	86614	DEL	61	0.9557	0.1571	432	NA	NA	NA	NA	NA	NA	NA	NA	NA	No	ID=2-238911681-238911697-AC,2-238911734-238911743-CA,2-238911743-238911753-CA,2-238911760-238911770-CA,2-238911776-238911785-CA,2-238911785-238911794-CA,2-238911802-238911812-CA,2-238911823-238911833-CA,2-238911839-238911848-CA,2-238911848-238911857-CA,2-238911865-238911875-CA,2-238911877-238911886-CA,2-238911886-238911895-CA,2-238911903-238911912-CA,2-238911924-238911934-CA,2-238911943-238911955-CA,2-238911970-238911980-CA;MOTIFS=AC,CA;STRUC=<VC139764>	HPRC,HGSVC,1KG-ONT	No	0.119	Yes	NA,NA	NA	NA
chr2:238911785	86615	DEL	55	0.8978	0.368	3	NA	NA	NA	NA	NA	NA	NA	NA	NA	No	ID=2-238911681-238911697-AC,2-238911734-238911743-CA,2-238911743-238911753-CA,2-238911760-238911770-CA,2-238911776-238911785-CA,2-238911785-238911794-CA,2-238911802-238911812-CA,2-238911823-238911833-CA,2-238911839-238911848-CA,2-238911848-238911857-CA,2-238911865-238911875-CA,2-238911877-238911886-CA,2-238911886-238911895-CA,2-238911903-238911912-CA,2-238911924-238911934-CA,2-238911943-238911955-CA,2-238911970-238911980-CA;MOTIFS=AC,CA;STRUC=<VC139764>	HPRC,HGSVC,1KG-ONT	No	0.472	Yes	NA,NA	NA	NA
chr2:238911814	86617	DEL	65	0.8379	0.5609	204	NA	NA	NA	NA	NA	NA	NA	NA	NA	No	ID=2-238911681-238911697-AC,2-238911734-238911743-CA,2-238911743-238911753-CA,2-238911760-238911770-CA,2-238911776-238911785-CA,2-238911785-238911794-CA,2-238911802-238911812-CA,2-238911823-238911833-CA,2-238911839-238911848-CA,2-238911848-238911857-CA,2-238911865-238911875-CA,2-238911877-238911886-CA,2-238911886-238911895-CA,2-238911903-238911912-CA,2-238911924-238911934-CA,2-238911943-238911955-CA,2-238911970-238911980-CA;MOTIFS=AC,CA;STRUC=<VC139764>	HPRC,HGSVC,1KG-ONT	No	0.995	Yes	NA,NA	NA	NA
chr2:238911814	86616	INS	97	0.8728	0.4648	11	NA	NA	NA	NA	NA	NA	NA	NA	NA	No	ID=2-238911681-238911697-AC,2-238911734-238911743-CA,2-238911743-238911753-CA,2-238911760-238911770-CA,2-238911776-238911785-CA,2-238911785-238911794-CA,2-238911802-238911812-CA,2-238911823-238911833-CA,2-238911839-238911848-CA,2-238911848-238911857-CA,2-238911865-238911875-CA,2-238911877-238911886-CA,2-238911886-238911895-CA,2-238911903-238911912-CA,2-238911924-238911934-CA,2-238911943-238911955-CA,2-238911970-238911980-CA;MOTIFS=AC,CA;STRUC=<VC139764>	HGSVC,1KG-ONT	Yes	0.032	Yes	NA,NA	NA	NA
chr2:238911816	86618	DEL	80	0.9109	0.4978	10	NA	NA	NA	NA	NA	NA	NA	NA	NA	No	ID=2-238911681-238911697-AC,2-238911734-238911743-CA,2-238911743-238911753-CA,2-238911760-238911770-CA,2-238911776-238911785-CA,2-238911785-238911794-CA,2-238911802-238911812-CA,2-238911823-238911833-CA,2-238911839-238911848-CA,2-238911848-238911857-CA,2-238911865-238911875-CA,2-238911877-238911886-CA,2-238911886-238911895-CA,2-238911903-238911912-CA,2-238911924-238911934-CA,2-238911943-238911955-CA,2-238911970-238911980-CA;MOTIFS=AC,CA;STRUC=<VC139764>	HPRC,HGSVC,1KG-ONT	No	0.856	Yes	NA,NA	NA	NA
chr2:238911841	86619	DEL	55	0.8534	0.5579	3	NA	NA	NA	NA	NA	NA	NA	NA	NA	No	ID=2-238911681-238911697-AC,2-238911734-238911743-CA,2-238911743-238911753-CA,2-238911760-238911770-CA,2-238911776-238911785-CA,2-238911785-238911794-CA,2-238911802-238911812-CA,2-238911823-238911833-CA,2-238911839-238911848-CA,2-238911848-238911857-CA,2-238911865-238911875-CA,2-238911877-238911886-CA,2-238911886-238911895-CA,2-238911903-238911912-CA,2-238911924-238911934-CA,2-238911943-238911955-CA,2-238911970-238911980-CA;MOTIFS=AC,CA;STRUC=<VC139764>	HPRC,HGSVC,1KG-ONT	No	1.191	Yes	NA,NA	NA	NA
chr2:238911847	86620	DEL	59	0.805	0.6656	4	NA	NA	NA	NA	NA	NA	NA	NA	NA	No	ID=2-238911681-238911697-AC,2-238911734-238911743-CA,2-238911743-238911753-CA,2-238911760-238911770-CA,2-238911776-238911785-CA,2-238911785-238911794-CA,2-238911802-238911812-CA,2-238911823-238911833-CA,2-238911839-238911848-CA,2-238911848-238911857-CA,2-238911865-238911875-CA,2-238911877-238911886-CA,2-238911886-238911895-CA,2-238911903-238911912-CA,2-238911924-238911934-CA,2-238911943-238911955-CA,2-238911970-238911980-CA;MOTIFS=AC,CA;STRUC=<VC139764>	HPRC,HGSVC,1KG-ONT	No	1.227	Yes	NA,NA	NA	NA
chr2:238916432	86621	INS	92	0.8874	0.445	14	NA	NA	NA	NA	NA	NA	NA	NA	NA	No	ID=2-238916419-238916428-AGG,2-238916438-238916447-AGG,2-238916432-238916501-GAAAGAAGGAGGAGGGAGGGAAA;MOTIFS=GAAAGAAGGAGGAGGGAGGGAAA,AGG;STRUC=<VC139766>	NA	Yes	6.296	Yes	NA,NA	NA	NA
chr2:238949062	86622	DEL	63	0.9143	0.2982	4	NA	NA	NA	NA	NA	NA	NA	NA	enhancer	No	NA	NA	No	0.541	Yes	NA,NA	NA	NA
chr2:238961697	86623	INS	329	0.9388	0.239	385	NA	NA	NA	NA	NA	NA	NA	NA	NA	No	NA	HPRC,HGSVC,1KG-ONT	Yes	5.089	Yes	NA,NA	NA	NA
chr2:238961698	86624	INS	337	0.7974	0.6957	2	NA	NA	NA	NA	NA	NA	NA	NA	NA	No	NA	HPRC,HGSVC,1KG-ONT	Yes	5.089	Yes	NA,NA	NA	NA
chr2:238965057	86625	DEL	122	0.8796	0.4513	16	NA	NA	NA	NA	NA	NA	NA	NA	NA	No	ID=2-238964969-238964978-CCT,2-238965002-238965011-TCC,2-238965072-238965094-CCTCCTC,2-238965086-238965095-CCT,2-238965103-238965109-CCT,2-238965119-238965125-TCC,2-238965172-238965181-TCC,2-238965173-238965201-CCTCCTCCCTCCTG,2-238965208-238965229-CCTCCTT,2-238965228-238965237-TCC,2-238965236-238965245-CCT,2-238965322-238965350-TCCTGCCTCCTCCC,2-238965361-238965370-TCC,2-238965372-238965384-CCTC;MOTIFS=CCT,CCTCCTCCCTCCTG,TCCTGCCTCCTCCC,TCC,CCTC,CCTCCTT,CCTCCTC;STRUC=<VC139771>	HPRC,HGSVC,1KG-ONT	Yes	0.068	Yes	NA,NA	NA	NA
chr2:238965072	86626	DEL	150	0.8281	0.6171	16	NA	NA	NA	NA	NA	NA	NA	NA	NA	No	ID=2-238964969-238964978-CCT,2-238965002-238965011-TCC,2-238965072-238965094-CCTCCTC,2-238965086-238965095-CCT,2-238965103-238965109-CCT,2-238965119-238965125-TCC,2-238965172-238965181-TCC,2-238965173-238965201-CCTCCTCCCTCCTG,2-238965208-238965229-CCTCCTT,2-238965228-238965237-TCC,2-238965236-238965245-CCT,2-238965322-238965350-TCCTGCCTCCTCCC,2-238965361-238965370-TCC,2-238965372-238965384-CCTC;MOTIFS=CCT,CCTCCTCCCTCCTG,TCCTGCCTCCTCCC,TCC,CCTC,CCTCCTT,CCTCCTC;STRUC=<VC139771>	HPRC,HGSVC,1KG-ONT	Yes	0.281	No	NA,NA	NA	NA
chr2:238965078	86627	INS	136	0.8766	0.4421	3	NA	NA	NA	NA	NA	NA	NA	NA	NA	No	ID=2-238964969-238964978-CCT,2-238965002-238965011-TCC,2-238965072-238965094-CCTCCTC,2-238965086-238965095-CCT,2-238965103-238965109-CCT,2-238965119-238965125-TCC,2-238965172-238965181-TCC,2-238965173-238965201-CCTCCTCCCTCCTG,2-238965208-238965229-CCTCCTT,2-238965228-238965237-TCC,2-238965236-238965245-CCT,2-238965322-238965350-TCCTGCCTCCTCCC,2-238965361-238965370-TCC,2-238965372-238965384-CCTC;MOTIFS=CCT,CCTCCTCCCTCCTG,TCCTGCCTCCTCCC,TCC,CCTC,CCTCCTT,CCTCCTC;STRUC=<VC139771>	HPRC,1KG-ONT	No	1.654	No	NA,NA	NA	NA
chr2:238965088	86628	DEL	133	0.7986	0.6957	3	NA	NA	NA	NA	NA	NA	NA	NA	NA	No	ID=2-238964969-238964978-CCT,2-238965002-238965011-TCC,2-238965072-238965094-CCTCCTC,2-238965086-238965095-CCT,2-238965103-238965109-CCT,2-238965119-238965125-TCC,2-238965172-238965181-TCC,2-238965173-238965201-CCTCCTCCCTCCTG,2-238965208-238965229-CCTCCTT,2-238965228-238965237-TCC,2-238965236-238965245-CCT,2-238965322-238965350-TCCTGCCTCCTCCC,2-238965361-238965370-TCC,2-238965372-238965384-CCTC;MOTIFS=CCT,CCTCCTCCCTCCTG,TCCTGCCTCCTCCC,TCC,CCTC,CCTCCTT,CCTCCTC;STRUC=<VC139771>	HPRC,HGSVC,1KG-ONT	Yes	0.166	No	NA,NA	NA	NA
chr2:238965096	86629	INS	136	0.909	0.4045	7	NA	NA	NA	NA	NA	NA	NA	NA	NA	No	ID=2-238964969-238964978-CCT,2-238965002-238965011-TCC,2-238965072-238965094-CCTCCTC,2-238965086-238965095-CCT,2-238965103-238965109-CCT,2-238965119-238965125-TCC,2-238965172-238965181-TCC,2-238965173-238965201-CCTCCTCCCTCCTG,2-238965208-238965229-CCTCCTT,2-238965228-238965237-TCC,2-238965236-238965245-CCT,2-238965322-238965350-TCCTGCCTCCTCCC,2-238965361-238965370-TCC,2-238965372-238965384-CCTC;MOTIFS=CCT,CCTCCTCCCTCCTG,TCCTGCCTCCTCCC,TCC,CCTC,CCTCCTT,CCTCCTC;STRUC=<VC139771>	HPRC,1KG-ONT	No	1.654	Yes	NA,NA	NA	NA
chr2:238965111	86630	INS	151	0.8786	0.6949	17	NA	NA	NA	NA	NA	NA	NA	NA	NA	No	ID=2-238964969-238964978-CCT,2-238965002-238965011-TCC,2-238965072-238965094-CCTCCTC,2-238965086-238965095-CCT,2-238965103-238965109-CCT,2-238965119-238965125-TCC,2-238965172-238965181-TCC,2-238965173-238965201-CCTCCTCCCTCCTG,2-238965208-238965229-CCTCCTT,2-238965228-238965237-TCC,2-238965236-238965245-CCT,2-238965322-238965350-TCCTGCCTCCTCCC,2-238965361-238965370-TCC,2-238965372-238965384-CCTC;MOTIFS=CCT,CCTCCTCCCTCCTG,TCCTGCCTCCTCCC,TCC,CCTC,CCTCCTT,CCTCCTC;STRUC=<VC139771>	HPRC,1KG-ONT	No	1.654	Yes	NA,NA	NA	NA
chr2:238965119	86631	INS	132	0.8693	0.4934	3	NA	NA	NA	NA	NA	NA	NA	NA	NA	No	ID=2-238964969-238964978-CCT,2-238965002-238965011-TCC,2-238965072-238965094-CCTCCTC,2-238965086-238965095-CCT,2-238965103-238965109-CCT,2-238965119-238965125-TCC,2-238965172-238965181-TCC,2-238965173-238965201-CCTCCTCCCTCCTG,2-238965208-238965229-CCTCCTT,2-238965228-238965237-TCC,2-238965236-238965245-CCT,2-238965322-238965350-TCCTGCCTCCTCCC,2-238965361-238965370-TCC,2-238965372-238965384-CCTC;MOTIFS=CCT,CCTCCTCCCTCCTG,TCCTGCCTCCTCCC,TCC,CCTC,CCTCCTT,CCTCCTC;STRUC=<VC139771>	HPRC,1KG-ONT	No	1.654	Yes	NA,NA	NA	NA
chr2:238965182	86632	DEL	140	0.871	0.4555	4	NA	NA	NA	NA	NA	NA	NA	NA	NA	No	ID=2-238964969-238964978-CCT,2-238965002-238965011-TCC,2-238965072-238965094-CCTCCTC,2-238965086-238965095-CCT,2-238965103-238965109-CCT,2-238965119-238965125-TCC,2-238965172-238965181-TCC,2-238965173-238965201-CCTCCTCCCTCCTG,2-238965208-238965229-CCTCCTT,2-238965228-238965237-TCC,2-238965236-238965245-CCT,2-238965322-238965350-TCCTGCCTCCTCCC,2-238965361-238965370-TCC,2-238965372-238965384-CCTC;MOTIFS=CCT,CCTCCTCCCTCCTG,TCCTGCCTCCTCCC,TCC,CCTC,CCTCCTT,CCTCCTC;STRUC=<VC139771>	HPRC,HGSVC,1KG-ONT	No	0.248	No	NA,NA	NA	NA
chr2:238965187	86633	INS	286	0.8784	0.4663	3	NA	NA	NA	NA	NA	NA	NA	NA	NA	No	ID=2-238964969-238964978-CCT,2-238965002-238965011-TCC,2-238965072-238965094-CCTCCTC,2-238965086-238965095-CCT,2-238965103-238965109-CCT,2-238965119-238965125-TCC,2-238965172-238965181-TCC,2-238965173-238965201-CCTCCTCCCTCCTG,2-238965208-238965229-CCTCCTT,2-238965228-238965237-TCC,2-238965236-238965245-CCT,2-238965322-238965350-TCCTGCCTCCTCCC,2-238965361-238965370-TCC,2-238965372-238965384-CCTC;MOTIFS=CCT,CCTCCTCCCTCCTG,TCCTGCCTCCTCCC,TCC,CCTC,CCTCCTT,CCTCCTC;STRUC=<VC139771>	HGSVC	No	1.654	No	NA,NA	NA	NA
chr2:238965196	86634	DEL	126	0.8861	0.4093	13	NA	NA	NA	NA	NA	NA	NA	NA	NA	No	ID=2-238964969-238964978-CCT,2-238965002-238965011-TCC,2-238965072-238965094-CCTCCTC,2-238965086-238965095-CCT,2-238965103-238965109-CCT,2-238965119-238965125-TCC,2-238965172-238965181-TCC,2-238965173-238965201-CCTCCTCCCTCCTG,2-238965208-238965229-CCTCCTT,2-238965228-238965237-TCC,2-238965236-238965245-CCT,2-238965322-238965350-TCCTGCCTCCTCCC,2-238965361-238965370-TCC,2-238965372-238965384-CCTC;MOTIFS=CCT,CCTCCTCCCTCCTG,TCCTGCCTCCTCCC,TCC,CCTC,CCTCCTT,CCTCCTC;STRUC=<VC139771>	HPRC,HGSVC,1KG-ONT	No	0.231	Yes	NA,NA	NA	NA
chr2:238965202	86635	INS	70	0.8736	0.4591	3	NA	NA	NA	NA	NA	NA	NA	NA	NA	No	ID=2-238964969-238964978-CCT,2-238965002-238965011-TCC,2-238965072-238965094-CCTCCTC,2-238965086-238965095-CCT,2-238965103-238965109-CCT,2-238965119-238965125-TCC,2-238965172-238965181-TCC,2-238965173-238965201-CCTCCTCCCTCCTG,2-238965208-238965229-CCTCCTT,2-238965228-238965237-TCC,2-238965236-238965245-CCT,2-238965322-238965350-TCCTGCCTCCTCCC,2-238965361-238965370-TCC,2-238965372-238965384-CCTC;MOTIFS=CCT,CCTCCTCCCTCCTG,TCCTGCCTCCTCCC,TCC,CCTC,CCTCCTT,CCTCCTC;STRUC=<VC139771>	HGSVC	No	1.654	Yes	NA,NA	NA	NA
chr2:238965248	86636	INS	321	0.931	0.2738	1	NA	NA	NA	NA	NA	NA	NA	NA	NA	No	ID=2-238964969-238964978-CCT,2-238965002-238965011-TCC,2-238965072-238965094-CCTCCTC,2-238965086-238965095-CCT,2-238965103-238965109-CCT,2-238965119-238965125-TCC,2-238965172-238965181-TCC,2-238965173-238965201-CCTCCTCCCTCCTG,2-238965208-238965229-CCTCCTT,2-238965228-238965237-TCC,2-238965236-238965245-CCT,2-238965322-238965350-TCCTGCCTCCTCCC,2-238965361-238965370-TCC,2-238965372-238965384-CCTC;MOTIFS=CCT,CCTCCTCCCTCCTG,TCCTGCCTCCTCCC,TCC,CCTC,CCTCCTT,CCTCCTC;STRUC=<VC139771>	HGSVC	No	1.654	No	NA,NA	NA	NA
chr2:238965262	86637	INS	143	0.8248	0.6283	11	NA	NA	NA	NA	NA	NA	NA	NA	NA	No	ID=2-238964969-238964978-CCT,2-238965002-238965011-TCC,2-238965072-238965094-CCTCCTC,2-238965086-238965095-CCT,2-238965103-238965109-CCT,2-238965119-238965125-TCC,2-238965172-238965181-TCC,2-238965173-238965201-CCTCCTCCCTCCTG,2-238965208-238965229-CCTCCTT,2-238965228-238965237-TCC,2-238965236-238965245-CCT,2-238965322-238965350-TCCTGCCTCCTCCC,2-238965361-238965370-TCC,2-238965372-238965384-CCTC;MOTIFS=CCT,CCTCCTCCCTCCTG,TCCTGCCTCCTCCC,TCC,CCTC,CCTCCTT,CCTCCTC;STRUC=<VC139771>	HPRC,1KG-ONT	No	1.654	Yes	NA,NA	NA	NA
chr2:238965414	86638	INS	74	0.8143	0.6736	2	NA	NA	NA	NA	NA	NA	NA	NA	NA	No	NA	HGSVC	No	1.654	Yes	NA,NA	NA	NA
chr2:238980693	86639	DEL	172	0.9623	0.5135	407	NA	NA	NA	NA	NA	NA	NA	NA	NA	No	ID=2-238980695-238980710-ATTTT,2-238980706-238980717-T,2-238980718-238980728-T;MOTIFS=ATTTT,T;STRUC=<VC139773>	HPRC,HGSVC,1KG-ONT	No	0.47	Yes	NA,NA	NA	NA
chr2:239017395	86640	DEL	50	0.9082	0.3458	279	NA	NA	NA	NA	NA	NA	NA	NA	NA	No	ID=2-239017288-239017299-TG,2-239017442-239017451-TG;MOTIFS=TG;STRUC=<VC139777>	HPRC,HGSVC,1KG-ONT	No	0.543	Yes	NA,NA	NA	NA
chr2:239017428	86641	DEL	54	0.9484	0.2139	1	NA	NA	NA	NA	NA	NA	NA	NA	NA	No	ID=2-239017288-239017299-TG,2-239017442-239017451-TG;MOTIFS=TG;STRUC=<VC139777>	HPRC,HGSVC,1KG-ONT	No	0.617	No	NA,NA	NA	NA
chr2:239018172	86642	DEL	50	0.8121	0.6751	7	NA	NA	NA	NA	NA	NA	NA	NA	NA	No	ID=2-239018210-239018224-TG;MOTIFS=TG;STRUC=<TR2105607>,ID=2-239018260-239018271-TG;MOTIFS=TG;STRUC=(TG)n	NA	No	0.577	Yes	NA,NA	NA	NA
chr2:239035990	86643	DEL	140	0.8911	0.3958	7	NA	NA	NA	NA	NA	NA	NA	NA	NA	No	NA	HGSVC	No	0.511	Yes	NA,NA	NA	NA
chr2:239036011	86644	DEL	86	0.8682	0.4991	103	NA	NA	NA	NA	NA	NA	NA	NA	NA	No	NA	HPRC,HGSVC	No	0.335	Yes	NA,NA	NA	NA
chr2:239036013	86645	DEL	54	0.8518	0.5525	38	NA	NA	NA	NA	NA	NA	NA	NA	NA	No	NA	HPRC,HGSVC,1KG-ONT	No	0.123	Yes	NA,NA	NA	NA
chr2:239036037	86646	DEL	93	0.8584	0.5219	79	NA	NA	NA	NA	NA	NA	NA	NA	NA	No	NA	HPRC,HGSVC	No	0.109	Yes	NA,NA	NA	NA
chr2:239036067	86647	INS	101	0.9289	0.2686	2	NA	NA	NA	NA	NA	NA	NA	NA	NA	No	NA	NA	No	1.992	Yes	NA,NA	NA	NA
chr2:239037441	86648	DEL	55	0.9122	0.4838	32	NA	NA	NA	NA	NA	NA	NA	NA	NA	No	ID=2-239037437-239037446-GT;MOTIFS=GT;STRUC=<TR2105635>	HPRC,HGSVC,1KG-ONT	No	0.574	Yes	NA,NA	NA	NA
chr2:239037447	86649	INS	56	0.8346	0.6375	47	NA	NA	NA	NA	NA	NA	NA	NA	NA	No	NA	HPRC,HGSVC,1KG-ONT	Yes	1.992	Yes	NA,NA	NA	NA
chr2:239037511	86650	INS	60	0.8486	0.5862	1	NA	NA	NA	NA	NA	NA	NA	NA	NA	No	NA	HPRC,HGSVC,1KG-ONT	Yes	1.992	No	NA,NA	NA	NA
chr2:239038850	86652	INS	86	0.8053	0.6607	8	NA	NA	NA	NA	NA	NA	NA	NA	NA	No	NA	HGSVC,1KG-ONT	Yes	0.146	Yes	NA,NA	NA	NA
chr2:239040870	86653	INS	67	0.8025	0.6883	1	NA	NA	NA	NA	NA	NA	NA	NA	NA	No	NA	NA	No	1.992	No	NA,NA	NA	NA
chr2:239068848	86660	DEL	833	0.8525	0.5511	1	HDAC4(1.0,0.192)	HDAC4(1.0,0.192)	HDAC4(1.0,0.192)	NA	NA	NA	NA	NA	enhancer	No	ID=2-239068848-239069346-CACTTGCTTGGTGAGAGGGAGTCACGGTGCAAGCCAGCAAGCCCCACTG;MOTIFS=CACTTGCTTGGTGAGAGGGAGTCACGGTGCAAGCCAGCAAGCCCCACTG;STRUC=(CACTTGCTTGGTGAGAGGGAGTCACGGTGCAAGCCAGCAAGCCCCACTG)n	HPRC,HGSVC,1KG-ONT	No	0.133	No	NA,NA	NA	NA
chr2:239068848	86659	DEL	343	0.9935	0.0478	2	HDAC4(1.0,0.192)	HDAC4(1.0,0.192)	HDAC4(1.0,0.192)	NA	NA	NA	NA	NA	enhancer	No	ID=2-239068848-239069346-CACTTGCTTGGTGAGAGGGAGTCACGGTGCAAGCCAGCAAGCCCCACTG;MOTIFS=CACTTGCTTGGTGAGAGGGAGTCACGGTGCAAGCCAGCAAGCCCCACTG;STRUC=(CACTTGCTTGGTGAGAGGGAGTCACGGTGCAAGCCAGCAAGCCCCACTG)n	HPRC,HGSVC	No	0.119	No	NA,NA	NA	NA
chr2:239068848	86658	DEL	294	0.8866	0.4108	5	HDAC4(1.0,0.192)	HDAC4(1.0,0.192)	HDAC4(1.0,0.192)	NA	NA	NA	NA	NA	enhancer	No	ID=2-239068848-239069346-CACTTGCTTGGTGAGAGGGAGTCACGGTGCAAGCCAGCAAGCCCCACTG;MOTIFS=CACTTGCTTGGTGAGAGGGAGTCACGGTGCAAGCCAGCAAGCCCCACTG;STRUC=(CACTTGCTTGGTGAGAGGGAGTCACGGTGCAAGCCAGCAAGCCCCACTG)n	HPRC,HGSVC	No	0.119	Yes	NA,NA	NA	NA
chr2:239068848	86657	DEL	245	0.8655	0.5065	25	HDAC4(1.0,0.192)	HDAC4(1.0,0.192)	HDAC4(1.0,0.192)	NA	NA	NA	NA	NA	enhancer	No	ID=2-239068848-239069346-CACTTGCTTGGTGAGAGGGAGTCACGGTGCAAGCCAGCAAGCCCCACTG;MOTIFS=CACTTGCTTGGTGAGAGGGAGTCACGGTGCAAGCCAGCAAGCCCCACTG;STRUC=(CACTTGCTTGGTGAGAGGGAGTCACGGTGCAAGCCAGCAAGCCCCACTG)n	HPRC,HGSVC,1KG-ONT	No	0.13	Yes	NA,NA	NA	NA
chr2:239068848	86656	DEL	147	0.9377	0.4085	231	HDAC4(1.0,0.192)	HDAC4(1.0,0.192)	HDAC4(1.0,0.192)	NA	NA	NA	NA	NA	enhancer	No	ID=2-239068848-239069346-CACTTGCTTGGTGAGAGGGAGTCACGGTGCAAGCCAGCAAGCCCCACTG;MOTIFS=CACTTGCTTGGTGAGAGGGAGTCACGGTGCAAGCCAGCAAGCCCCACTG;STRUC=(CACTTGCTTGGTGAGAGGGAGTCACGGTGCAAGCCAGCAAGCCCCACTG)n	HPRC,HGSVC,1KG-ONT	No	0.134	Yes	NA,NA	NA	NA
chr2:239068848	86655	DEL	98	0.9371	0.4118	842	HDAC4(1.0,0.192)	HDAC4(1.0,0.192)	HDAC4(1.0,0.192)	NA	NA	NA	NA	NA	enhancer	No	ID=2-239068848-239069346-CACTTGCTTGGTGAGAGGGAGTCACGGTGCAAGCCAGCAAGCCCCACTG;MOTIFS=CACTTGCTTGGTGAGAGGGAGTCACGGTGCAAGCCAGCAAGCCCCACTG;STRUC=(CACTTGCTTGGTGAGAGGGAGTCACGGTGCAAGCCAGCAAGCCCCACTG)n	HPRC,HGSVC,1KG-ONT	No	0.134	Yes	NA,NA	NA	NA
chr2:239068848	86654	INS	98	0.8768	0.4932	103	HDAC4(1.0,0.192)	HDAC4(1.0,0.192)	HDAC4(1.0,0.192)	NA	NA	NA	NA	NA	enhancer	No	NA	NA	No	1.97	Yes	NA,NA	NA	NA
chr2:239068972	86661	DEL	784	0.8813	0.452	9	HDAC4(1.0,0.192)	HDAC4(1.0,0.192)	HDAC4(1.0,0.192)	NA	NA	NA	NA	NA	enhancer	No	ID=2-239068848-239069346-CACTTGCTTGGTGAGAGGGAGTCACGGTGCAAGCCAGCAAGCCCCACTG;MOTIFS=CACTTGCTTGGTGAGAGGGAGTCACGGTGCAAGCCAGCAAGCCCCACTG;STRUC=(CACTTGCTTGGTGAGAGGGAGTCACGGTGCAAGCCAGCAAGCCCCACTG)n	HPRC,HGSVC,1KG-ONT	No	0.126	Yes	NA,NA	NA	NA
chr2:239068995	86662	INS	196	0.9149	0.3183	15	HDAC4(1.0,0.192)	HDAC4(1.0,0.192)	HDAC4(1.0,0.192)	NA	NA	NA	NA	NA	enhancer	No	ID=2-239068848-239069346-CACTTGCTTGGTGAGAGGGAGTCACGGTGCAAGCCAGCAAGCCCCACTG;MOTIFS=CACTTGCTTGGTGAGAGGGAGTCACGGTGCAAGCCAGCAAGCCCCACTG;STRUC=(CACTTGCTTGGTGAGAGGGAGTCACGGTGCAAGCCAGCAAGCCCCACTG)n	HPRC	No	0.167	Yes	NA,NA	NA	NA
chr2:239069044	86663	INS	147	0.8452	0.63	7	HDAC4(1.0,0.192)	HDAC4(1.0,0.192)	HDAC4(1.0,0.192)	NA	NA	NA	NA	NA	enhancer	No	ID=2-239068848-239069346-CACTTGCTTGGTGAGAGGGAGTCACGGTGCAAGCCAGCAAGCCCCACTG;MOTIFS=CACTTGCTTGGTGAGAGGGAGTCACGGTGCAAGCCAGCAAGCCCCACTG;STRUC=(CACTTGCTTGGTGAGAGGGAGTCACGGTGCAAGCCAGCAAGCCCCACTG)n	HPRC	No	0.034	Yes	NA,NA	NA	NA
chr2:239069158	86664	DEL	146	0.8816	0.6978	219	HDAC4(1.0,0.192)	HDAC4(1.0,0.192)	HDAC4(1.0,0.192)	NA	NA	NA	NA	NA	enhancer	No	ID=2-239068848-239069346-CACTTGCTTGGTGAGAGGGAGTCACGGTGCAAGCCAGCAAGCCCCACTG;MOTIFS=CACTTGCTTGGTGAGAGGGAGTCACGGTGCAAGCCAGCAAGCCCCACTG;STRUC=(CACTTGCTTGGTGAGAGGGAGTCACGGTGCAAGCCAGCAAGCCCCACTG)n	HPRC,HGSVC,1KG-ONT	No	0.109	Yes	NA,NA	NA	NA
chr2:239069160	86665	DEL	490	0.9554	0.4209	13	HDAC4(1.0,0.192)	HDAC4(1.0,0.192)	HDAC4(1.0,0.192)	NA	NA	NA	NA	NA	enhancer	No	ID=2-239068848-239069346-CACTTGCTTGGTGAGAGGGAGTCACGGTGCAAGCCAGCAAGCCCCACTG;MOTIFS=CACTTGCTTGGTGAGAGGGAGTCACGGTGCAAGCCAGCAAGCCCCACTG;STRUC=(CACTTGCTTGGTGAGAGGGAGTCACGGTGCAAGCCAGCAAGCCCCACTG)n	HPRC,HGSVC	No	0.083	Yes	NA,NA	NA	NA
chr2:239069168	86666	DEL	588	0.9425	0.2661	64	HDAC4(1.0,0.192)	HDAC4(1.0,0.192)	HDAC4(1.0,0.192)	NA	NA	NA	NA	NA	enhancer	No	ID=2-239068848-239069346-CACTTGCTTGGTGAGAGGGAGTCACGGTGCAAGCCAGCAAGCCCCACTG;MOTIFS=CACTTGCTTGGTGAGAGGGAGTCACGGTGCAAGCCAGCAAGCCCCACTG;STRUC=(CACTTGCTTGGTGAGAGGGAGTCACGGTGCAAGCCAGCAAGCCCCACTG)n	HPRC,HGSVC,1KG-ONT	No	0.117	Yes	NA,NA	NA	NA
chr2:239069201	86667	DEL	95	0.8341	0.6219	33	HDAC4(1.0,0.192)	HDAC4(1.0,0.192)	HDAC4(1.0,0.192)	NA	NA	NA	NA	NA	enhancer	No	ID=2-239068848-239069346-CACTTGCTTGGTGAGAGGGAGTCACGGTGCAAGCCAGCAAGCCCCACTG;MOTIFS=CACTTGCTTGGTGAGAGGGAGTCACGGTGCAAGCCAGCAAGCCCCACTG;STRUC=(CACTTGCTTGGTGAGAGGGAGTCACGGTGCAAGCCAGCAAGCCCCACTG)n	HPRC,HGSVC,1KG-ONT	No	0.111	Yes	NA,NA	NA	NA
chr2:239069307	86668	DEL	98	0.8164	0.6508	20	HDAC4(1.0,0.192)	HDAC4(1.0,0.192)	HDAC4(1.0,0.192)	NA	NA	NA	NA	NA	enhancer	No	ID=2-239068848-239069346-CACTTGCTTGGTGAGAGGGAGTCACGGTGCAAGCCAGCAAGCCCCACTG;MOTIFS=CACTTGCTTGGTGAGAGGGAGTCACGGTGCAAGCCAGCAAGCCCCACTG;STRUC=(CACTTGCTTGGTGAGAGGGAGTCACGGTGCAAGCCAGCAAGCCCCACTG)n	HPRC,HGSVC,1KG-ONT	No	0.096	Yes	NA,NA	NA	NA
chr2:239069316	86669	DEL	441	0.8147	0.6573	5	HDAC4(1.0,0.192)	HDAC4(1.0,0.192)	HDAC4(1.0,0.192)	NA	NA	NA	NA	NA	enhancer	No	ID=2-239068848-239069346-CACTTGCTTGGTGAGAGGGAGTCACGGTGCAAGCCAGCAAGCCCCACTG;MOTIFS=CACTTGCTTGGTGAGAGGGAGTCACGGTGCAAGCCAGCAAGCCCCACTG;STRUC=(CACTTGCTTGGTGAGAGGGAGTCACGGTGCAAGCCAGCAAGCCCCACTG)n	HPRC,HGSVC	No	0.123	Yes	NA,NA	NA	NA
chr2:239069386	86670	DEL	50	0.8504	0.5611	45	HDAC4(1.0,0.192)	HDAC4(1.0,0.192)	HDAC4(1.0,0.192)	NA	NA	NA	NA	NA	enhancer	No	ID=2-239068848-239069346-CACTTGCTTGGTGAGAGGGAGTCACGGTGCAAGCCAGCAAGCCCCACTG;MOTIFS=CACTTGCTTGGTGAGAGGGAGTCACGGTGCAAGCCAGCAAGCCCCACTG;STRUC=(CACTTGCTTGGTGAGAGGGAGTCACGGTGCAAGCCAGCAAGCCCCACTG)n	NA	No	0.107	Yes	NA,NA	NA	NA
chr2:239069485	86671	DEL	196	0.8723	0.4762	45	HDAC4(1.0,0.192)	HDAC4(1.0,0.192)	HDAC4(1.0,0.192)	NA	NA	NA	NA	NA	enhancer	No	ID=2-239068848-239069346-CACTTGCTTGGTGAGAGGGAGTCACGGTGCAAGCCAGCAAGCCCCACTG;MOTIFS=CACTTGCTTGGTGAGAGGGAGTCACGGTGCAAGCCAGCAAGCCCCACTG;STRUC=(CACTTGCTTGGTGAGAGGGAGTCACGGTGCAAGCCAGCAAGCCCCACTG)n	HPRC,HGSVC,1KG-ONT	No	0.113	Yes	NA,NA	NA	NA
chr2:239069560	86672	DEL	98	0.8008	0.6847	73	HDAC4(1.0,0.192)	HDAC4(1.0,0.192)	HDAC4(1.0,0.192)	NA	NA	NA	NA	NA	enhancer	No	ID=2-239068848-239069346-CACTTGCTTGGTGAGAGGGAGTCACGGTGCAAGCCAGCAAGCCCCACTG;MOTIFS=CACTTGCTTGGTGAGAGGGAGTCACGGTGCAAGCCAGCAAGCCCCACTG;STRUC=(CACTTGCTTGGTGAGAGGGAGTCACGGTGCAAGCCAGCAAGCCCCACTG)n	NA	No	0.113	Yes	NA,NA	NA	NA
chr2:239073950	86673	INS	141	0.8587	0.6012	2	HDAC4(1.0,0.192)	HDAC4(1.0,0.192)	HDAC4(1.0,0.192)	NA	NA	NA	NA	NA	NA	No	NA	NA	Yes	3.188	Yes	NA,NA	NA	NA
chr2:239073973	86674	INS	89	0.8376	0.5975	12	HDAC4(1.0,0.192)	HDAC4(1.0,0.192)	HDAC4(1.0,0.192)	NA	NA	NA	NA	NA	NA	No	NA	HGSVC,1KG-ONT	Yes	3.188	Yes	NA,NA	NA	NA
chr2:239075941	86675	DEL	129	0.8379	0.5868	1	HDAC4(1.0,0.192)	HDAC4(1.0,0.192)	HDAC4(1.0,0.192)	NA	NA	NA	NA	NA	NA	No	NA	NA	Yes	0.197	No	NA,NA	NA	NA
chr2:239075964	86676	DEL	65	0.8234	0.626	9	HDAC4(1.0,0.192)	HDAC4(1.0,0.192)	HDAC4(1.0,0.192)	NA	NA	NA	NA	NA	NA	No	NA	NA	Yes	0.355	Yes	NA,NA	NA	NA
chr2:239079895	86677	DEL	296	0.9332	0.4358	90	HDAC4(1.0,0.192)	HDAC4(1.0,0.192)	HDAC4(1.0,0.192)	NA	NA	NA	NA	NA	NA	No	ID=2-239079898-239079907-CA;MOTIFS=CA;STRUC=<TR2105680>,ID=2-239080059-239080070-AC;MOTIFS=AC;STRUC=<TR2105681>,ID=2-239080073-239080081-GAAC;MOTIFS=GAAC;STRUC=<TR2105682>,ID=2-239080095-239080108-AC;MOTIFS=AC;STRUC=<TR2105683>,ID=2-239080129-239080139-AC;MOTIFS=AC;STRUC=<TR2105684>,ID=2-239080147-239080156-AC;MOTIFS=AC;STRUC=<TR2105685>	HPRC,HGSVC,1KG-ONT	Yes	2.337	Yes	NA,NA	NA	NA
chr2:239084558	86678	INS	84	0.8644	0.4942	227	HDAC4(1.0,0.192)	HDAC4(1.0,0.192)	HDAC4(1.0,0.192)	NA	NA	NA	NA	NA	NA	No	ID=2-239084458-239084466-GC,2-239084465-239084489-CA,2-239084571-239084581-AC,2-239084592-239084604-AC,2-239084613-239084623-AC,2-239084655-239084665-AC,2-239084690-239084700-AC,2-239084765-239084774-CA;MOTIFS=AC,CA,GC;STRUC=<VC139782>	HPRC,HGSVC,1KG-ONT	Yes	0.158	Yes	NA,NA	NA	NA
chr2:239085725	86680	DEL	65	0.9133	0.3193	29	HDAC4(1.0,0.192)	HDAC4(1.0,0.192)	HDAC4(1.0,0.192)	NA	NA	NA	NA	NA	NA	No	NA	HPRC,HGSVC,1KG-ONT	No	0.73	Yes	NA,NA	NA	NA
chr2:239085872	86682	DEL	646	0.8995	0.3661	5	HDAC4(1.0,0.192)	HDAC4(1.0,0.192)	HDAC4(1.0,0.192)	NA	NA	NA	NA	NA	NA	No	NA	NA	No	0.21	Yes	NA,NA	NA	NA
chr2:239085902	86684	DEL	193	0.8747	0.4548	468	HDAC4(1.0,0.192)	HDAC4(1.0,0.192)	HDAC4(1.0,0.192)	NA	NA	NA	NA	NA	NA	No	NA	HPRC,HGSVC,1KG-ONT	No	0.077	Yes	NA,NA	NA	NA
chr2:239085902	86683	INS	65	0.8508	0.609	5	HDAC4(1.0,0.192)	HDAC4(1.0,0.192)	HDAC4(1.0,0.192)	NA	NA	NA	NA	NA	NA	No	NA	HPRC,HGSVC	No	0.139	Yes	NA,NA	NA	NA
chr2:239085960	86685	INS	319	0.9302	0.2586	1	HDAC4(1.0,0.192)	HDAC4(1.0,0.192)	HDAC4(1.0,0.192)	NA	NA	NA	NA	NA	NA	No	NA	NA	No	0.034	No	NA,NA	NA	NA
chr2:239085967	86686	DEL	258	0.8513	0.5891	1	HDAC4(1.0,0.192)	HDAC4(1.0,0.192)	HDAC4(1.0,0.192)	NA	NA	NA	NA	NA	NA	No	NA	HPRC,HGSVC,1KG-ONT	No	0.078	No	NA,NA	NA	NA
chr2:239086042	86687	DEL	63	0.8988	0.4341	2	HDAC4(1.0,0.192)	HDAC4(1.0,0.192)	HDAC4(1.0,0.192)	NA	NA	NA	NA	NA	NA	No	NA	HPRC,HGSVC,1KG-ONT	No	0.072	No	NA,NA	NA	NA
chr2:239086043	86688	DEL	128	0.9501	0.4257	67	HDAC4(1.0,0.192)	HDAC4(1.0,0.192)	HDAC4(1.0,0.192)	NA	NA	NA	NA	NA	NA	No	NA	HPRC,HGSVC,1KG-ONT	No	0.093	Yes	NA,NA	NA	NA
chr2:239086062	86689	DEL	192	0.861	0.5492	23	HDAC4(1.0,0.192)	HDAC4(1.0,0.192)	HDAC4(1.0,0.192)	NA	NA	NA	NA	NA	NA	No	NA	HPRC,HGSVC,1KG-ONT	No	0.127	Yes	NA,NA	NA	NA
chr2:239086115	86691	DEL	323	0.9423	0.2228	8	HDAC4(1.0,0.192)	HDAC4(1.0,0.192)	HDAC4(1.0,0.192)	NA	NA	NA	NA	NA	NA	No	NA	HGSVC	No	0.443	Yes	NA,NA	NA	NA
chr2:239086281	86692	INS	67	0.892	0.386	46	HDAC4(1.0,0.192)	HDAC4(1.0,0.192)	HDAC4(1.0,0.192)	NA	NA	NA	NA	NA	NA	No	NA	HPRC,HGSVC	No	2.037	Yes	NA,NA	NA	NA
chr2:239086299	86693	INS	65	0.7882	0.6917	4	HDAC4(1.0,0.192)	HDAC4(1.0,0.192)	HDAC4(1.0,0.192)	NA	NA	NA	NA	NA	NA	No	NA	HPRC,HGSVC	No	2.037	No	NA,NA	NA	NA
chr2:239094385	86694	DEL	59	0.9078	0.323	306	HDAC4(1.0,0.192)	HDAC4(1.0,0.192)	HDAC4(1.0,0.192)	NA	NA	NA	NA	NA	NA	No	NA	HPRC,HGSVC,1KG-ONT	No	1.61	Yes	NA,NA	NA	NA
chr2:239102025	86695	DEL	72	0.9406	0.2443	312	HDAC4(1.0,0.192)	HDAC4(1.0,0.192)	HDAC4(1.0,0.192)	NA	NA	NA	NA	NA	NA	No	NA	HPRC,HGSVC,1KG-ONT	No	0.156	Yes	NA,NA	NA	NA
chr2:239112961	86696	DEL	486	0.856	0.527	1	HDAC4(1.0,0.192)	HDAC4(1.0,0.192)	HDAC4(1.0,0.192)	NA	NA	NA	NA	NA	enhancer	No	ID=2-239113065-239113080-AAAC;MOTIFS=AAAC;STRUC=<TR2105730>,ID=2-239113078-239113097-AAAC;MOTIFS=AAAC;STRUC=<TR2105731>,ID=2-239113248-239113264-CA;MOTIFS=CA;STRUC=<TR2105732>,ID=2-239113337-239113346-GGA;MOTIFS=GGA;STRUC=<TR2105733>,ID=2-239113369-239113378-CTG;MOTIFS=CTG;STRUC=<TR2105734>	NA	Yes	0.313	No	NA,NA	NA	NA
chr2:239119911	86697	DEL	71	0.9509	0.3251	409	HDAC4(1.0,0.192)	HDAC4(1.0,0.192)	HDAC4(1.0,0.192)	NA	NA	NA	NA	NA	NA	No	NA	HPRC,HGSVC,1KG-ONT	Yes	0.121	Yes	NA,NA	NA	NA
chr2:239119950	86698	DEL	70	0.8333	0.6938	13	HDAC4(1.0,0.192)	HDAC4(1.0,0.192)	HDAC4(1.0,0.192)	NA	NA	NA	NA	NA	NA	No	NA	HPRC,HGSVC,1KG-ONT	Yes	0.116	Yes	NA,NA	NA	NA
chr2:239124588	86699	DEL	361	0.8696	0.475	8	HDAC4(1.0,0.192)	HDAC4(1.0,0.192)	HDAC4(1.0,0.192)	NA	NA	NA	NA	NA	NA	No	NA	HGSVC	No	0.308	Yes	NA,NA	NA	NA
chr2:239124596	86700	INS	132	0.8144	0.6696	53	HDAC4(1.0,0.192)	HDAC4(1.0,0.192)	HDAC4(1.0,0.192)	NA	NA	NA	NA	NA	NA	No	NA	HGSVC,1KG-ONT	No	0.348	Yes	NA,NA	NA	NA
chr2:239124600	86701	INS	89	0.7997	0.6875	3	HDAC4(1.0,0.192)	HDAC4(1.0,0.192)	HDAC4(1.0,0.192)	NA	NA	NA	NA	NA	NA	No	NA	NA	No	0.348	No	NA,NA	NA	NA
chr2:239124637	86702	INS	322	0.8386	0.5784	1	HDAC4(1.0,0.192)	HDAC4(1.0,0.192)	HDAC4(1.0,0.192)	NA	NA	NA	NA	NA	NA	No	NA	HPRC,HGSVC,1KG-ONT	No	0.438	No	NA,NA	NA	NA
chr2:239124672	86704	DEL	195	0.8367	0.6271	2	HDAC4(1.0,0.192)	HDAC4(1.0,0.192)	HDAC4(1.0,0.192)	NA	NA	NA	NA	NA	NA	No	NA	NA	No	0.231	No	NA,NA	NA	NA
chr2:239124679	86705	INS	89	0.8247	0.6751	3	HDAC4(1.0,0.192)	HDAC4(1.0,0.192)	HDAC4(1.0,0.192)	NA	NA	NA	NA	NA	NA	No	NA	NA	No	0.438	No	NA,NA	NA	NA
chr2:239124681	86708	INS	301	0.9198	0.287	1	HDAC4(1.0,0.192)	HDAC4(1.0,0.192)	HDAC4(1.0,0.192)	NA	NA	NA	NA	NA	NA	No	NA	HPRC,HGSVC,1KG-ONT	No	0.438	No	NA,NA	NA	NA
chr2:239124681	86707	INS	337	0.8396	0.5733	448	HDAC4(1.0,0.192)	HDAC4(1.0,0.192)	HDAC4(1.0,0.192)	NA	NA	NA	NA	NA	NA	No	NA	HPRC,HGSVC,1KG-ONT	No	0.438	Yes	NA,NA	NA	NA
chr2:239124681	86706	INS	284	0.8969	0.376	6	HDAC4(1.0,0.192)	HDAC4(1.0,0.192)	HDAC4(1.0,0.192)	NA	NA	NA	NA	NA	NA	No	NA	HPRC,HGSVC,1KG-ONT	No	0.438	Yes	NA,NA	NA	NA
chr2:239124684	86709	INS	265	0.8424	0.5873	21	HDAC4(1.0,0.192)	HDAC4(1.0,0.192)	HDAC4(1.0,0.192)	NA	NA	NA	NA	NA	NA	No	NA	HPRC,HGSVC,1KG-ONT	No	0.438	Yes	NA,NA	NA	NA
chr2:239124736	86711	DEL	53	0.8792	0.4266	3	HDAC4(1.0,0.192)	HDAC4(1.0,0.192)	HDAC4(1.0,0.192)	NA	NA	NA	NA	NA	NA	No	NA	HGSVC	No	0.171	Yes	NA,NA	NA	NA
chr2:239124736	86710	INS	212	0.8179	0.6623	1	HDAC4(1.0,0.192)	HDAC4(1.0,0.192)	HDAC4(1.0,0.192)	NA	NA	NA	NA	NA	NA	No	NA	HPRC,HGSVC,1KG-ONT	No	0.308	No	NA,NA	NA	NA
chr2:239124755	86717	INS	799	0.8046	0.6982	13	HDAC4(1.0,0.192)	HDAC4(1.0,0.192)	HDAC4(1.0,0.192)	NA	NA	NA	NA	NA	NA	No	NA	HPRC,HGSVC	No	0.308	Yes	NA,NA	NA	NA
chr2:239124755	86716	INS	320	0.9157	0.5242	154	HDAC4(1.0,0.192)	HDAC4(1.0,0.192)	HDAC4(1.0,0.192)	NA	NA	NA	NA	NA	NA	No	NA	HPRC,HGSVC,1KG-ONT	No	0.308	Yes	NA,NA	NA	NA
chr2:239124755	86715	INS	496	0.8621	0.5033	8	HDAC4(1.0,0.192)	HDAC4(1.0,0.192)	HDAC4(1.0,0.192)	NA	NA	NA	NA	NA	NA	No	NA	HPRC,HGSVC	No	0.308	Yes	NA,NA	NA	NA
chr2:239124755	86714	INS	390	0.8907	0.4465	151	HDAC4(1.0,0.192)	HDAC4(1.0,0.192)	HDAC4(1.0,0.192)	NA	NA	NA	NA	NA	NA	No	NA	HPRC,HGSVC,1KG-ONT	No	0.308	Yes	NA,NA	NA	NA
chr2:239124755	86713	INS	532	0.9286	0.3189	1	HDAC4(1.0,0.192)	HDAC4(1.0,0.192)	HDAC4(1.0,0.192)	NA	NA	NA	NA	NA	NA	No	NA	HPRC,HGSVC	No	0.308	No	NA,NA	NA	NA
chr2:239124755	86712	INS	426	0.9744	0.1068	706	HDAC4(1.0,0.192)	HDAC4(1.0,0.192)	HDAC4(1.0,0.192)	NA	NA	NA	NA	NA	NA	No	NA	HPRC,HGSVC,1KG-ONT	No	0.308	Yes	NA,NA	NA	NA
chr2:239124756	86719	INS	341	0.8158	0.6814	5	HDAC4(1.0,0.192)	HDAC4(1.0,0.192)	HDAC4(1.0,0.192)	NA	NA	NA	NA	NA	NA	No	NA	HPRC,HGSVC,1KG-ONT	No	0.308	No	NA,NA	NA	NA
chr2:239124756	86718	INS	473	0.9044	0.3452	1	HDAC4(1.0,0.192)	HDAC4(1.0,0.192)	HDAC4(1.0,0.192)	NA	NA	NA	NA	NA	NA	No	NA	HPRC,HGSVC,1KG-ONT	No	0.308	No	NA,NA	NA	NA
chr2:239124778	86721	INS	212	0.8309	0.6363	1	HDAC4(1.0,0.192)	HDAC4(1.0,0.192)	HDAC4(1.0,0.192)	NA	NA	NA	NA	NA	NA	No	NA	HPRC,HGSVC,1KG-ONT	No	0.308	No	NA,NA	NA	NA
chr2:239130455	86722	DEL	94	0.8785	0.4541	70	HDAC4(1.0,0.192)	HDAC4(1.0,0.192)	HDAC4(1.0,0.192)	NA	NA	NA	NA	NA	NA	No	NA	HPRC,HGSVC,1KG-ONT	No	0.072	Yes	NA,NA	NA	NA
chr2:239150568	86723	INS	177	0.8495	0.6224	1	HDAC4(1.0,0.192)	HDAC4(1.0,0.192)	HDAC4(1.0,0.192)	NA	NA	NA	NA	NA	enhancer	No	ID=2-239150445-239150456-AC,2-239150475-239150484-AC,2-239150487-239150496-AC,2-239150526-239150535-CAG,2-239150585-239150594-CAG,2-239150644-239150653-CAG,2-239150703-239150712-CAG;MOTIFS=AC,CAG;STRUC=<VC139789>	HGSVC	No	0.12	No	NA,NA	NA	NA
chr2:239150568	86727	DEL	59	0.9408	0.2264	22	HDAC4(1.0,0.192)	HDAC4(1.0,0.192)	HDAC4(1.0,0.192)	NA	NA	NA	NA	NA	enhancer	No	ID=2-239150445-239150456-AC,2-239150475-239150484-AC,2-239150487-239150496-AC,2-239150526-239150535-CAG,2-239150585-239150594-CAG,2-239150644-239150653-CAG,2-239150703-239150712-CAG;MOTIFS=AC,CAG;STRUC=<VC139789>	HPRC,HGSVC	No	0.822	Yes	NA,NA	NA	NA
chr2:239150568	86726	INS	60	0.9612	0.1773	87	HDAC4(1.0,0.192)	HDAC4(1.0,0.192)	HDAC4(1.0,0.192)	NA	NA	NA	NA	NA	enhancer	No	ID=2-239150445-239150456-AC,2-239150475-239150484-AC,2-239150487-239150496-AC,2-239150526-239150535-CAG,2-239150585-239150594-CAG,2-239150644-239150653-CAG,2-239150703-239150712-CAG;MOTIFS=AC,CAG;STRUC=<VC139789>	HPRC,HGSVC,1KG-ONT	No	0.12	Yes	NA,NA	NA	NA
chr2:239150568	86725	INS	118	0.8125	0.6574	4	HDAC4(1.0,0.192)	HDAC4(1.0,0.192)	HDAC4(1.0,0.192)	NA	NA	NA	NA	NA	enhancer	No	ID=2-239150445-239150456-AC,2-239150475-239150484-AC,2-239150487-239150496-AC,2-239150526-239150535-CAG,2-239150585-239150594-CAG,2-239150644-239150653-CAG,2-239150703-239150712-CAG;MOTIFS=AC,CAG;STRUC=<VC139789>	HPRC,HGSVC	No	0.12	Yes	NA,NA	NA	NA
chr2:239150568	86724	INS	59	0.9615	0.2537	913	HDAC4(1.0,0.192)	HDAC4(1.0,0.192)	HDAC4(1.0,0.192)	NA	NA	NA	NA	NA	enhancer	No	ID=2-239150445-239150456-AC,2-239150475-239150484-AC,2-239150487-239150496-AC,2-239150526-239150535-CAG,2-239150585-239150594-CAG,2-239150644-239150653-CAG,2-239150703-239150712-CAG;MOTIFS=AC,CAG;STRUC=<VC139789>	HPRC,HGSVC,1KG-ONT	No	0.12	Yes	NA,NA	NA	NA
chr2:239150622	86728	INS	253	0.8632	0.5567	2	HDAC4(1.0,0.192)	HDAC4(1.0,0.192)	HDAC4(1.0,0.192)	NA	NA	NA	NA	NA	enhancer	No	ID=2-239150445-239150456-AC,2-239150475-239150484-AC,2-239150487-239150496-AC,2-239150526-239150535-CAG,2-239150585-239150594-CAG,2-239150644-239150653-CAG,2-239150703-239150712-CAG;MOTIFS=AC,CAG;STRUC=<VC139789>	HGSVC	No	0.12	No	NA,NA	NA	NA
chr2:239150643	86729	INS	58	0.9128	0.3375	17	HDAC4(1.0,0.192)	HDAC4(1.0,0.192)	HDAC4(1.0,0.192)	NA	NA	NA	NA	NA	enhancer	No	ID=2-239150445-239150456-AC,2-239150475-239150484-AC,2-239150487-239150496-AC,2-239150526-239150535-CAG,2-239150585-239150594-CAG,2-239150644-239150653-CAG,2-239150703-239150712-CAG;MOTIFS=AC,CAG;STRUC=<VC139789>	HPRC,HGSVC,1KG-ONT	No	0.108	No	NA,NA	NA	NA
chr2:239150668	86730	INS	61	0.8654	0.4943	37	HDAC4(1.0,0.192)	HDAC4(1.0,0.192)	HDAC4(1.0,0.192)	NA	NA	NA	NA	NA	enhancer	No	ID=2-239150445-239150456-AC,2-239150475-239150484-AC,2-239150487-239150496-AC,2-239150526-239150535-CAG,2-239150585-239150594-CAG,2-239150644-239150653-CAG,2-239150703-239150712-CAG;MOTIFS=AC,CAG;STRUC=<VC139789>	HPRC,HGSVC,1KG-ONT	No	0.12	Yes	NA,NA	NA	NA
chr2:239150745	86731	INS	139	0.8659	0.4473	235	HDAC4(1.0,0.192)	HDAC4(1.0,0.192)	HDAC4(1.0,0.192)	NA	NA	NA	NA	NA	enhancer	No	NA	HPRC,HGSVC	No	0.108	Yes	NA,NA	NA	NA
chr2:239150750	86732	INS	198	0.7969	0.6963	249	HDAC4(1.0,0.192)	HDAC4(1.0,0.192)	HDAC4(1.0,0.192)	NA	NA	NA	NA	NA	enhancer	No	ID=2-239150762-239150771-CAG;MOTIFS=CAG;STRUC=(CAG)n	HGSVC	No	0.039	Yes	NA,NA	NA	NA
chr2:239150782	86733	INS	80	0.8925	0.6079	5	HDAC4(1.0,0.192)	HDAC4(1.0,0.192)	HDAC4(1.0,0.192)	NA	NA	NA	NA	NA	enhancer	No	NA	HPRC,HGSVC,1KG-ONT	No	0.039	Yes	NA,NA	NA	NA
chr2:239169139	86734	DEL	790	0.8572	0.5347	1	HDAC4(1.0,0.192)	HDAC4(1.0,0.192)	HDAC4(1.0,0.192)	NA	NA	NA	NA	NA	NA	No	NA	NA	Yes	1.339	No	NA,NA	NA	NA
chr2:239176168	86735	DEL	103	0.9381	0.4769	9	HDAC4(1.0,0.192)	HDAC4(1.0,0.192)	HDAC4(1.0,0.192)	NA	NA	NA	NA	NA	NA	No	ID=2-239176186-239176198-CCTC,2-239176254-239176311-CCCTCCCTCTGCCCGGCCT,2-239176270-239176282-CCTC,2-239176289-239176301-CCTC,2-239176373-239176385-CCTC;MOTIFS=CCCTCCCTCTGCCCGGCCT,CCTC;STRUC=<VC139793>	HPRC,HGSVC,1KG-ONT	No	0.07	Yes	NA,NA	NA	NA
chr2:239176273	86736	DEL	84	0.8851	0.432	294	HDAC4(1.0,0.192)	HDAC4(1.0,0.192)	HDAC4(1.0,0.192)	NA	NA	NA	NA	NA	NA	No	ID=2-239176186-239176198-CCTC,2-239176254-239176311-CCCTCCCTCTGCCCGGCCT,2-239176270-239176282-CCTC,2-239176289-239176301-CCTC,2-239176373-239176385-CCTC;MOTIFS=CCCTCCCTCTGCCCGGCCT,CCTC;STRUC=<VC139793>	HPRC,HGSVC,1KG-ONT	No	0.161	Yes	NA,NA	NA	NA
chr2:239179016	86737	DEL	90	0.9125	0.5549	2	HDAC4(1.0,0.192)	HDAC4(1.0,0.192)	HDAC4(1.0,0.192)	NA	NA	NA	NA	NA	NA	No	ID=2-239179010-239179019-GT;MOTIFS=GT;STRUC=<TR2105798>	HPRC	No	0.122	Yes	NA,NA	NA	NA
chr2:239184284	86738	DEL	174	0.9061	0.4104	8	HDAC4(1.0,0.192)	HDAC4(1.0,0.192)	HDAC4(1.0,0.192)	NA	NA	NA	NA	NA	NA	No	ID=2-239184284-239184291-G;MOTIFS=G;STRUC=<TR2105803>,ID=2-239184324-239184333-TGG;MOTIFS=TGG;STRUC=<TR2105804>	HPRC,HGSVC,1KG-ONT	No	1.242	Yes	NA,NA	NA	NA
chr2:239184585	86739	DEL	294	0.97	0.2737	1	HDAC4(1.0,0.192)	HDAC4(1.0,0.192)	HDAC4(1.0,0.192)	NA	NA	NA	NA	NA	NA	No	ID=2-239184499-239184508-G,2-239184584-239184592-G,2-239184795-239184802-G,2-239184963-239184971-G;MOTIFS=G;STRUC=<VC139796>	HPRC	No	0.634	No	NA,NA	NA	NA
chr2:239184669	86740	DEL	124	0.8762	0.4575	1	HDAC4(1.0,0.192)	HDAC4(1.0,0.192)	HDAC4(1.0,0.192)	NA	NA	NA	NA	NA	NA	No	ID=2-239184499-239184508-G,2-239184584-239184592-G,2-239184795-239184802-G,2-239184963-239184971-G;MOTIFS=G;STRUC=<VC139796>	HPRC,HGSVC,1KG-ONT	No	2.276	No	NA,NA	NA	NA
chr2:239184705	86741	DEL	168	0.8452	0.5973	1	HDAC4(1.0,0.192)	HDAC4(1.0,0.192)	HDAC4(1.0,0.192)	NA	NA	NA	NA	NA	NA	No	ID=2-239184499-239184508-G,2-239184584-239184592-G,2-239184795-239184802-G,2-239184963-239184971-G;MOTIFS=G;STRUC=<VC139796>	HPRC,HGSVC,1KG-ONT	No	3.618	No	NA,NA	NA	NA
chr2:239192185	86742	DEL	65	0.8658	0.4829	11	HDAC4(1.0,0.192)	HDAC4(1.0,0.192)	HDAC4(1.0,0.192)	NA	NA	NA	NA	NA	NA	No	NA	1KG-ONT	Yes	0.065	Yes	NA,NA	NA	NA
chr2:239231608	86744	DEL	280	0.8539	0.5396	6	HDAC4(1.0,0.192)	HDAC4(1.0,0.192)	HDAC4(1.0,0.192)	NA	NA	NA	NA	NA	enhancer	No	NA	HPRC,HGSVC,1KG-ONT	No	0.131	No	NA,NA	NA	NA
chr2:239231608	86743	DEL	140	0.8669	0.4988	77	HDAC4(1.0,0.192)	HDAC4(1.0,0.192)	HDAC4(1.0,0.192)	NA	NA	NA	NA	NA	enhancer	No	NA	HPRC,HGSVC,1KG-ONT	No	0.134	Yes	NA,NA	NA	NA
chr2:239231632	86745	DEL	350	0.8926	0.3679	2	HDAC4(1.0,0.192)	HDAC4(1.0,0.192)	HDAC4(1.0,0.192)	NA	NA	NA	NA	NA	NA	No	NA	NA	No	0.113	No	NA,NA	NA	NA
chr2:239231667	86747	DEL	210	0.8289	0.6259	23	HDAC4(1.0,0.192)	HDAC4(1.0,0.192)	HDAC4(1.0,0.192)	NA	NA	NA	NA	NA	NA	No	NA	HPRC,HGSVC,1KG-ONT	No	0.105	Yes	NA,NA	NA	NA
chr2:239231667	86746	INS	70	0.8584	0.5419	18	HDAC4(1.0,0.192)	HDAC4(1.0,0.192)	HDAC4(1.0,0.192)	NA	NA	NA	NA	NA	NA	No	NA	HGSVC,1KG-ONT	No	2.53	Yes	NA,NA	NA	NA
chr2:239231772	86750	DEL	210	0.8406	0.575	714	HDAC4(1.0,0.192)	HDAC4(1.0,0.192)	HDAC4(1.0,0.192)	NA	NA	NA	NA	NA	NA	No	NA	HPRC,HGSVC,1KG-ONT	No	0.049	Yes	NA,NA	NA	NA
chr2:239231772	86749	INS	280	0.8409	0.6522	2	HDAC4(1.0,0.192)	HDAC4(1.0,0.192)	HDAC4(1.0,0.192)	NA	NA	NA	NA	NA	NA	No	NA	1KG-ONT	No	0.328	Yes	NA,NA	NA	NA
chr2:239231772	86748	INS	420	0.8966	0.3855	10	HDAC4(1.0,0.192)	HDAC4(1.0,0.192)	HDAC4(1.0,0.192)	NA	NA	NA	NA	NA	NA	No	NA	HPRC,HGSVC,1KG-ONT	No	0.328	Yes	NA,NA	NA	NA
chr2:239231801	86751	DEL	140	0.9379	0.2413	137	HDAC4(1.0,0.192)	HDAC4(1.0,0.192)	HDAC4(1.0,0.192)	NA	NA	NA	NA	NA	NA	No	NA	HPRC,HGSVC,1KG-ONT	No	0.056	Yes	NA,NA	NA	NA
chr2:239231807	86752	DEL	70	0.9015	0.5791	543	HDAC4(1.0,0.192)	HDAC4(1.0,0.192)	HDAC4(1.0,0.192)	NA	NA	NA	NA	NA	NA	No	NA	HPRC,HGSVC,1KG-ONT	No	0.062	Yes	NA,NA	NA	NA
chr2:239231933	86753	INS	70	0.8324	0.6347	2	HDAC4(1.0,0.192)	HDAC4(1.0,0.192)	HDAC4(1.0,0.192)	NA	NA	NA	NA	NA	NA	No	NA	HGSVC,1KG-ONT	No	2.133	Yes	NA,NA	NA	NA
chr2:239231997	86754	DEL	70	0.9519	0.1975	23	HDAC4(1.0,0.192)	HDAC4(1.0,0.192)	HDAC4(1.0,0.192)	NA	NA	NA	NA	NA	NA	No	NA	HPRC,HGSVC,1KG-ONT	No	0.127	Yes	NA,NA	NA	NA
chr2:239232003	86755	INS	140	0.8911	0.3984	20	HDAC4(1.0,0.192)	HDAC4(1.0,0.192)	HDAC4(1.0,0.192)	NA	NA	NA	NA	NA	NA	No	NA	HGSVC	No	2.53	Yes	NA,NA	NA	NA
chr2:239232549	86756	INS	106	0.8755	0.4535	58	HDAC4(1.0,0.192)	HDAC4(1.0,0.192)	HDAC4(1.0,0.192)	NA	NA	NA	NA	NA	NA	No	NA	HGSVC,1KG-ONT	No	0.328	Yes	NA,NA	NA	NA
chr2:239232621	86757	INS	51	0.8565	0.5393	3	HDAC4(1.0,0.192)	HDAC4(1.0,0.192)	HDAC4(1.0,0.192)	NA	NA	NA	NA	NA	NA	No	ID=2-239232575-239232712-CCCTCACCAAGCCAAGGGTGGCCCTTC,2-239232788-239232869-CCCTCACCAAGCCAAGGGTGGCCCTT;MOTIFS=CCCTCACCAAGCCAAGGGTGGCCCTTC,CCCTCACCAAGCCAAGGGTGGCCCTT;STRUC=<VC139803>	HPRC,HGSVC,1KG-ONT	No	0.309	No	NA,NA	NA	NA
chr2:239232628	86758	DEL	108	0.8205	0.6647	14	HDAC4(1.0,0.192)	HDAC4(1.0,0.192)	HDAC4(1.0,0.192)	NA	NA	NA	NA	NA	NA	No	ID=2-239232575-239232712-CCCTCACCAAGCCAAGGGTGGCCCTTC,2-239232788-239232869-CCCTCACCAAGCCAAGGGTGGCCCTT;MOTIFS=CCCTCACCAAGCCAAGGGTGGCCCTTC,CCCTCACCAAGCCAAGGGTGGCCCTT;STRUC=<VC139803>	HPRC,HGSVC,1KG-ONT	Yes	0.042	Yes	NA,NA	NA	NA
chr2:239232629	86759	DEL	185	0.8796	0.4242	36	HDAC4(1.0,0.192)	HDAC4(1.0,0.192)	HDAC4(1.0,0.192)	NA	NA	NA	NA	NA	NA	No	ID=2-239232575-239232712-CCCTCACCAAGCCAAGGGTGGCCCTTC,2-239232788-239232869-CCCTCACCAAGCCAAGGGTGGCCCTT;MOTIFS=CCCTCACCAAGCCAAGGGTGGCCCTTC,CCCTCACCAAGCCAAGGGTGGCCCTT;STRUC=<VC139803>	HPRC,HGSVC,1KG-ONT	Yes	0.741	Yes	NA,NA	NA	NA
chr2:239232683	86760	INS	157	0.875	0.4797	29	HDAC4(1.0,0.192)	HDAC4(1.0,0.192)	HDAC4(1.0,0.192)	NA	NA	NA	NA	NA	NA	No	ID=2-239232575-239232712-CCCTCACCAAGCCAAGGGTGGCCCTTC,2-239232788-239232869-CCCTCACCAAGCCAAGGGTGGCCCTT;MOTIFS=CCCTCACCAAGCCAAGGGTGGCCCTTC,CCCTCACCAAGCCAAGGGTGGCCCTT;STRUC=<VC139803>	HGSVC	No	0.046	Yes	NA,NA	NA	NA
chr2:239232710	86761	DEL	130	0.7962	0.6982	191	HDAC4(1.0,0.192)	HDAC4(1.0,0.192)	HDAC4(1.0,0.192)	NA	NA	NA	NA	NA	NA	No	ID=2-239232575-239232712-CCCTCACCAAGCCAAGGGTGGCCCTTC,2-239232788-239232869-CCCTCACCAAGCCAAGGGTGGCCCTT;MOTIFS=CCCTCACCAAGCCAAGGGTGGCCCTTC,CCCTCACCAAGCCAAGGGTGGCCCTT;STRUC=<VC139803>	HPRC,HGSVC,1KG-ONT	No	0.067	Yes	NA,NA	NA	NA
chr2:239232728	86762	DEL	52	0.8162	0.6362	7	HDAC4(1.0,0.192)	HDAC4(1.0,0.192)	HDAC4(1.0,0.192)	NA	NA	NA	NA	NA	NA	No	ID=2-239232575-239232712-CCCTCACCAAGCCAAGGGTGGCCCTTC,2-239232788-239232869-CCCTCACCAAGCCAAGGGTGGCCCTT;MOTIFS=CCCTCACCAAGCCAAGGGTGGCCCTTC,CCCTCACCAAGCCAAGGGTGGCCCTT;STRUC=<VC139803>	HPRC,HGSVC,1KG-ONT	No	0.038	Yes	NA,NA	NA	NA
chr2:239232736	86763	INS	79	0.8284	0.6471	31	HDAC4(1.0,0.192)	HDAC4(1.0,0.192)	HDAC4(1.0,0.192)	NA	NA	NA	NA	NA	NA	No	ID=2-239232575-239232712-CCCTCACCAAGCCAAGGGTGGCCCTTC,2-239232788-239232869-CCCTCACCAAGCCAAGGGTGGCCCTT;MOTIFS=CCCTCACCAAGCCAAGGGTGGCCCTTC,CCCTCACCAAGCCAAGGGTGGCCCTT;STRUC=<VC139803>	HGSVC,1KG-ONT	No	0.046	Yes	NA,NA	NA	NA
chr2:239232777	86764	INS	264	0.8058	0.6715	2	HDAC4(1.0,0.192)	HDAC4(1.0,0.192)	HDAC4(1.0,0.192)	NA	NA	NA	NA	NA	NA	No	ID=2-239232575-239232712-CCCTCACCAAGCCAAGGGTGGCCCTTC,2-239232788-239232869-CCCTCACCAAGCCAAGGGTGGCCCTT;MOTIFS=CCCTCACCAAGCCAAGGGTGGCCCTTC,CCCTCACCAAGCCAAGGGTGGCCCTT;STRUC=<VC139803>	HGSVC,1KG-ONT	No	1.654	No	NA,NA	NA	NA
chr2:239232814	86766	INS	52	0.8056	0.6643	27	HDAC4(1.0,0.192)	HDAC4(1.0,0.192)	HDAC4(1.0,0.192)	NA	NA	NA	NA	NA	NA	No	ID=2-239232575-239232712-CCCTCACCAAGCCAAGGGTGGCCCTTC,2-239232788-239232869-CCCTCACCAAGCCAAGGGTGGCCCTT;MOTIFS=CCCTCACCAAGCCAAGGGTGGCCCTTC,CCCTCACCAAGCCAAGGGTGGCCCTT;STRUC=<VC139803>	HPRC,HGSVC,1KG-ONT	No	0.046	Yes	NA,NA	NA	NA
chr2:239232814	86765	INS	132	0.798	0.6949	14	HDAC4(1.0,0.192)	HDAC4(1.0,0.192)	HDAC4(1.0,0.192)	NA	NA	NA	NA	NA	NA	No	ID=2-239232575-239232712-CCCTCACCAAGCCAAGGGTGGCCCTTC,2-239232788-239232869-CCCTCACCAAGCCAAGGGTGGCCCTT;MOTIFS=CCCTCACCAAGCCAAGGGTGGCCCTTC,CCCTCACCAAGCCAAGGGTGGCCCTT;STRUC=<VC139803>	HGSVC	No	0.046	Yes	NA,NA	NA	NA
chr2:239232874	86767	DEL	53	0.9318	0.4945	26	HDAC4(1.0,0.192)	HDAC4(1.0,0.192)	HDAC4(1.0,0.192)	NA	NA	NA	NA	NA	NA	No	NA	HPRC,HGSVC,1KG-ONT	No	0.946	Yes	NA,NA	NA	NA
chr2:239232953	86768	INS	54	0.8845	0.441	16	HDAC4(1.0,0.192)	HDAC4(1.0,0.192)	HDAC4(1.0,0.192)	NA	NA	NA	NA	NA	NA	No	NA	HPRC,HGSVC,1KG-ONT	No	1.654	Yes	NA,NA	NA	NA
chr2:239263275	86769	DEL	55	0.8936	0.3941	127	HDAC4(1.0,0.192)	HDAC4(1.0,0.192)	HDAC4(1.0,0.192)	NA	NA	NA	NA	NA	NA	No	NA	HPRC,HGSVC,1KG-ONT	No	0.13	Yes	NA,NA	NA	NA
chr2:239277990	86770	INS	82	0.8877	0.43	2	HDAC4(1.0,0.192)	HDAC4(1.0,0.192)	HDAC4(1.0,0.192)	NA	NA	NA	NA	NA	NA	No	ID=2-239277977-239278017-CCAGCCACACACC;MOTIFS=CCAGCCACACACC;STRUC=<TR2105923>	NA	Yes	5.811	Yes	NA,NA	NA	NA
chr2:239280955	86771	DEL	253	0.8814	0.6396	390	HDAC4(1.0,0.192)	HDAC4(1.0,0.192)	HDAC4(1.0,0.192)	NA	NA	NA	NA	NA	NA	Yes	NA	HPRC,HGSVC,1KG-ONT	No	5.647	Yes	NA,NA	NA	NA
chr2:239281285	86772	DEL	105	0.899	0.6291	294	HDAC4(1.0,0.192)	HDAC4(1.0,0.192)	HDAC4(1.0,0.192)	NA	NA	NA	NA	NA	NA	Yes	NA	HPRC,HGSVC	No	5.205	Yes	NA,NA	NA	NA
chr2:239281296	86773	DEL	1504	0.889	0.3982	8	HDAC4(1.0,0.192)	HDAC4(1.0,0.192)	HDAC4(1.0,0.192)	NA	NA	NA	NA	NA	NA	Yes	ID=2-239282506-239282560-CAATGTACACACCACTCT;MOTIFS=CAATGTACACACCACTCT;STRUC=<TR2105930>	HGSVC	Yes	5.545	Yes	NA,NA	NA	NA
chr2:239282213	86774	INS	1765	0.8037	0.6869	8	HDAC4(1.0,0.192)	HDAC4(1.0,0.192)	HDAC4(1.0,0.192)	NA	NA	NA	NA	NA	NA	Yes	NA	NA	Yes	0.308	Yes	NA,NA	NA	NA
chr2:239282260	86775	INS	126	0.8885	0.4131	3	HDAC4(1.0,0.192)	HDAC4(1.0,0.192)	HDAC4(1.0,0.192)	NA	NA	NA	NA	NA	NA	Yes	NA	1KG-ONT	No	0.308	No	NA,NA	NA	NA
chr2:239282302	86776	INS	103	0.8297	0.6294	6	HDAC4(1.0,0.192)	HDAC4(1.0,0.192)	HDAC4(1.0,0.192)	NA	NA	NA	NA	NA	NA	Yes	NA	1KG-ONT	No	0.308	Yes	NA,NA	NA	NA
chr2:239282709	86777	INS	1321	0.8759	0.4417	17	HDAC4(1.0,0.192)	HDAC4(1.0,0.192)	HDAC4(1.0,0.192)	NA	NA	NA	NA	NA	NA	Yes	NA	NA	Yes	0.438	Yes	NA,NA	NA	NA
chr2:239304186	86778	DEL	63	0.9451	0.2174	3	HDAC4(1.0,0.192)	HDAC4(1.0,0.192)	HDAC4(1.0,0.192)	NA	NA	NA	NA	NA	enhancer	No	NA	NA	No	3.123	Yes	NA,NA	NA	NA
chr2:239317863	86779	DEL	91	0.9047	0.348	138	HDAC4(1.0,0.192)	HDAC4(1.0,0.192)	HDAC4(1.0,0.192)	NA	NA	NA	NA	NA	NA	No	NA	HPRC,HGSVC,1KG-ONT	Yes	2.484	Yes	NA,NA	NA	NA
chr2:239345998	86780	DEL	73	0.9796	0.0665	90	HDAC4(1.0,0.192)	HDAC4(1.0,0.192)	HDAC4(1.0,0.192)	NA	NA	NA	NA	NA	NA	No	ID=2-239346010-239346020-CA;MOTIFS=CA;STRUC=<TR2106021>,ID=2-239346047-239346057-AC;MOTIFS=AC;STRUC=<TR2106022>	HPRC,HGSVC,1KG-ONT	Yes	0.153	Yes	NA,NA	NA	NA
chr2:239347005	86781	INS	88	0.9846	0.0806	215	HDAC4(1.0,0.192)	HDAC4(1.0,0.192)	HDAC4(1.0,0.192)	NA	NA	NA	NA	NA	NA	No	ID=2-239346417-239346427-AC,2-239346505-239346515-AC,2-239346555-239346577-CA,2-239346584-239346594-AC,2-239346621-239346633-AC,2-239346673-239346683-AC,2-239346703-239346712-AC,2-239346745-239346755-AC,2-239346791-239346804-CA,2-239346814-239346826-AC,2-239346832-239346842-AC,2-239346849-239346858-CA,2-239346868-239346878-AC,2-239346882-239346892-AC,2-239346901-239346912-CA,2-239346922-239346934-AC,2-239346960-239346970-AC,2-239346978-239346988-AC,2-239347094-239347103-AC;MOTIFS=AC,CA;STRUC=<VC139808>	HPRC,HGSVC,1KG-ONT	Yes	2.287	Yes	NA,NA	NA	NA
chr2:239347978	86783	DEL	112	0.8354	0.5808	35	HDAC4(1.0,0.192)	HDAC4(1.0,0.192)	HDAC4(1.0,0.192)	NA	NA	NA	NA	NA	NA	No	ID=2-239347978-239348149-CACTGCTTCCTATCGAGAGCATCATCCCGGTGACCACAGACACGTCCCAGCAAATC;MOTIFS=CACTGCTTCCTATCGAGAGCATCATCCCGGTGACCACAGACACGTCCCAGCAAATC;STRUC=<TR2106028>	HPRC,HGSVC	No	0.03	Yes	NA,NA	NA	NA
chr2:239347978	86782	DEL	56	0.8916	0.3978	56	HDAC4(1.0,0.192)	HDAC4(1.0,0.192)	HDAC4(1.0,0.192)	NA	NA	NA	NA	NA	NA	No	ID=2-239347978-239348149-CACTGCTTCCTATCGAGAGCATCATCCCGGTGACCACAGACACGTCCCAGCAAATC;MOTIFS=CACTGCTTCCTATCGAGAGCATCATCCCGGTGACCACAGACACGTCCCAGCAAATC;STRUC=<TR2106028>	HPRC,HGSVC,1KG-ONT	No	0.037	Yes	NA,NA	NA	NA
chr2:239348120	86784	DEL	72	0.9618	0.2411	1	HDAC4(1.0,0.192)	HDAC4(1.0,0.192)	HDAC4(1.0,0.192)	NA	NA	NA	NA	NA	NA	No	ID=2-239347978-239348149-CACTGCTTCCTATCGAGAGCATCATCCCGGTGACCACAGACACGTCCCAGCAAATC;MOTIFS=CACTGCTTCCTATCGAGAGCATCATCCCGGTGACCACAGACACGTCCCAGCAAATC;STRUC=<TR2106028>	HPRC,HGSVC,1KG-ONT	No	0.076	No	NA,NA	NA	NA
chr2:239365697	86785	INS	122	0.8618	0.5214	5	HDAC4(1.0,0.192)	HDAC4(1.0,0.192)	HDAC4(1.0,0.192)	NA	NA	NA	NA	NA	NA	No	NA	NA	No	0.112	Yes	NA,NA	NA	NA
chr2:239366020	86786	DEL	240	0.8954	0.3935	1	HDAC4(1.0,0.192)	HDAC4(1.0,0.192)	HDAC4(1.0,0.192)	NA	NA	NA	NA	NA	NA	No	ID=2-239366067-239366076-AC;MOTIFS=AC;STRUC=<TR2106062>,ID=2-239366246-239366255-AC;MOTIFS=AC;STRUC=<TR2106063>	NA	No	0.089	No	NA,NA	NA	NA
chr2:239366783	86787	DEL	274	0.8637	0.4927	391	HDAC4(1.0,0.192)	HDAC4(1.0,0.192)	HDAC4(1.0,0.192)	NA	NA	NA	NA	NA	NA	No	NA	HPRC,HGSVC,1KG-ONT	No	0.051	Yes	NA,NA	NA	NA
chr2:239376076	86788	DEL	129	0.8788	0.4439	3	HDAC4(1.0,0.192)	HDAC4(1.0,0.192)	HDAC4(1.0,0.192)	NA	NA	NA	NA	NA	NA	No	NA	NA	No	0.278	Yes	NA,NA	NA	NA
chr2:239430623	86789	DEL	99	0.8501	0.5646	2	NA	NA	NA	NA	NA	NA	NA	NA	NA	No	ID=2-239430590-239430779-GTTACCATACGGTAACATGCAATCCCATATGAACCATCAGTCCCACTTC;MOTIFS=GTTACCATACGGTAACATGCAATCCCATATGAACCATCAGTCCCACTTC;STRUC=<TR2106158>	NA	No	0.433	Yes	NA,NA	NA	NA
chr2:239449501	86790	DEL	87	0.9062	0.3429	4	NA	NA	NA	NA	NA	NA	NA	NA	NA	No	NA	HGSVC	Yes	0.101	Yes	NA,NA	NA	NA
chr2:239449613	86791	DEL	117	0.8965	0.4005	2	NA	NA	NA	NA	NA	NA	NA	NA	NA	No	NA	HGSVC	Yes	0.109	No	NA,NA	NA	NA
chr2:239464664	86792	DEL	3563	0.8743	0.4673	6	NA	NA	NA	NA	NA	NA	NA	NA	enhancer	No	ID=2-239465229-239465238-CTC;MOTIFS=CTC;STRUC=<TR2106198>,ID=2-239465641-239465649-T;MOTIFS=T;STRUC=<TR2106199>,ID=2-239467333-239467343-TG;MOTIFS=TG;STRUC=<TR2106200>,ID=2-239467356-239467368-TG;MOTIFS=TG;STRUC=<TR2106201>,ID=2-239467503-239467512-GT;MOTIFS=GT;STRUC=(GT)n,ID=2-239467611-239467620-GT;MOTIFS=GT;STRUC=<TR2106202>,ID=2-239467743-239467752-TG;MOTIFS=TG;STRUC=<TR2106203>,ID=2-239467758-239467769-TG;MOTIFS=TG;STRUC=<TR2106204>,ID=2-239467783-239467792-TG;MOTIFS=TG;STRUC=<TR2106205>,ID=2-239467818-239467832-TG;MOTIFS=TG;STRUC=<TR2106206>,ID=2-239467845-239467854-TG;MOTIFS=TG;STRUC=<TR2106207>,ID=2-239467868-239467877-TG;MOTIFS=TG;STRUC=<TR2106208>,ID=2-239467911-239467921-TG;MOTIFS=TG;STRUC=<TR2106209>,ID=2-239467924-239467933-TG;MOTIFS=TG;STRUC=<TR2106210>,ID=2-239467988-239467997-TG;MOTIFS=TG;STRUC=<TR2106211>,ID=2-239468011-239468020-TG;MOTIFS=TG;STRUC=<TR2106212>,ID=2-239468034-239468043-TG;MOTIFS=TG;STRUC=<TR2106213>,ID=2-239468050-239468059-GT;MOTIFS=GT;STRUC=<TR2106214>,ID=2-239468074-239468084-TG;MOTIFS=TG;STRUC=<TR2106215>,ID=2-239468097-239468109-TG;MOTIFS=TG;STRUC=<TR2106216>,ID=2-239468127-239468136-GCT;MOTIFS=GCT;STRUC=<TR2106217>,ID=2-239468173-239468184-GGT;MOTIFS=GGT;STRUC=<TR2106218>	HPRC	Yes	0.677	Yes	NA,NA	NA	NA
chr2:239467778	86793	DEL	85	0.9446	0.2413	97	NA	NA	NA	NA	NA	NA	NA	NA	NA	No	ID=2-239467783-239467792-TG;MOTIFS=TG;STRUC=<TR2106205>,ID=2-239467818-239467832-TG;MOTIFS=TG;STRUC=<TR2106206>,ID=2-239467845-239467854-TG;MOTIFS=TG;STRUC=<TR2106207>	HPRC,HGSVC,1KG-ONT	Yes	0.474	Yes	NA,NA	NA	NA
chr2:239467916	86794	DEL	87	0.8694	0.511	1	NA	NA	NA	NA	NA	NA	NA	NA	NA	No	ID=2-239467911-239467921-TG;MOTIFS=TG;STRUC=<TR2106209>,ID=2-239467924-239467933-TG;MOTIFS=TG;STRUC=<TR2106210>,ID=2-239467988-239467997-TG;MOTIFS=TG;STRUC=<TR2106211>	HPRC,HGSVC,1KG-ONT	No	0.505	No	NA,NA	NA	NA
chr2:239476531	86795	DEL	88	0.8727	0.4607	50	NA	NA	NA	NA	NA	NA	NA	NA	NA	No	ID=2-239476531-239476707-CCAAGGTCAGCAGGGAGACGGCCCAAGGTCAGCTGGCGGACAGCCCAAGGTCAGCAGGGAGATGGTCCAAGGTCAGCTGGGGAACAGC;MOTIFS=CCAAGGTCAGCAGGGAGACGGCCCAAGGTCAGCTGGCGGACAGCCCAAGGTCAGCAGGGAGATGGTCCAAGGTCAGCTGGGGAACAGC;STRUC=(CCAAGGTCAGCAGGGAGACGGCCCAAGGTCAGCTGGCGGACAGCCCAAGGTCAGCAGGGAGATGGTCCAAGGTCAGCTGGGGAACAGC)n	HPRC,HGSVC,1KG-ONT	No	0.253	Yes	NA,NA	NA	NA
chr2:239476557	86796	INS	66	0.8261	0.6194	1	NA	NA	NA	NA	NA	NA	NA	NA	NA	No	ID=2-239476531-239476707-CCAAGGTCAGCAGGGAGACGGCCCAAGGTCAGCTGGCGGACAGCCCAAGGTCAGCAGGGAGATGGTCCAAGGTCAGCTGGGGAACAGC;MOTIFS=CCAAGGTCAGCAGGGAGACGGCCCAAGGTCAGCTGGCGGACAGCCCAAGGTCAGCAGGGAGATGGTCCAAGGTCAGCTGGGGAACAGC;STRUC=(CCAAGGTCAGCAGGGAGACGGCCCAAGGTCAGCTGGCGGACAGCCCAAGGTCAGCAGGGAGATGGTCCAAGGTCAGCTGGGGAACAGC)n	HPRC,HGSVC,1KG-ONT	No	0.044	No	NA,NA	NA	NA
chr2:239476614	86798	DEL	220	0.835	0.6359	2	NA	NA	NA	NA	NA	NA	NA	NA	NA	No	ID=2-239476531-239476707-CCAAGGTCAGCAGGGAGACGGCCCAAGGTCAGCTGGCGGACAGCCCAAGGTCAGCAGGGAGATGGTCCAAGGTCAGCTGGGGAACAGC;MOTIFS=CCAAGGTCAGCAGGGAGACGGCCCAAGGTCAGCTGGCGGACAGCCCAAGGTCAGCAGGGAGATGGTCCAAGGTCAGCTGGGGAACAGC;STRUC=(CCAAGGTCAGCAGGGAGACGGCCCAAGGTCAGCTGGCGGACAGCCCAAGGTCAGCAGGGAGATGGTCCAAGGTCAGCTGGGGAACAGC)n	NA	No	0.04	No	NA,NA	NA	NA
chr2:239476614	86797	INS	264	0.8309	0.5839	74	NA	NA	NA	NA	NA	NA	NA	NA	NA	No	ID=2-239476531-239476707-CCAAGGTCAGCAGGGAGACGGCCCAAGGTCAGCTGGCGGACAGCCCAAGGTCAGCAGGGAGATGGTCCAAGGTCAGCTGGGGAACAGC;MOTIFS=CCAAGGTCAGCAGGGAGACGGCCCAAGGTCAGCTGGCGGACAGCCCAAGGTCAGCAGGGAGATGGTCCAAGGTCAGCTGGGGAACAGC;STRUC=(CCAAGGTCAGCAGGGAGACGGCCCAAGGTCAGCTGGCGGACAGCCCAAGGTCAGCAGGGAGATGGTCCAAGGTCAGCTGGGGAACAGC)n	HPRC,HGSVC,1KG-ONT	No	0.044	Yes	NA,NA	NA	NA
chr2:239476656	86800	INS	352	0.8693	0.4845	1	NA	NA	NA	NA	NA	NA	NA	NA	NA	No	ID=2-239476531-239476707-CCAAGGTCAGCAGGGAGACGGCCCAAGGTCAGCTGGCGGACAGCCCAAGGTCAGCAGGGAGATGGTCCAAGGTCAGCTGGGGAACAGC;MOTIFS=CCAAGGTCAGCAGGGAGACGGCCCAAGGTCAGCTGGCGGACAGCCCAAGGTCAGCAGGGAGATGGTCCAAGGTCAGCTGGGGAACAGC;STRUC=(CCAAGGTCAGCAGGGAGACGGCCCAAGGTCAGCTGGCGGACAGCCCAAGGTCAGCAGGGAGATGGTCCAAGGTCAGCTGGGGAACAGC)n	HPRC,HGSVC,1KG-ONT	No	0.039	No	NA,NA	NA	NA
chr2:239476656	86799	INS	88	0.8116	0.6847	42	NA	NA	NA	NA	NA	NA	NA	NA	NA	No	ID=2-239476531-239476707-CCAAGGTCAGCAGGGAGACGGCCCAAGGTCAGCTGGCGGACAGCCCAAGGTCAGCAGGGAGATGGTCCAAGGTCAGCTGGGGAACAGC;MOTIFS=CCAAGGTCAGCAGGGAGACGGCCCAAGGTCAGCTGGCGGACAGCCCAAGGTCAGCAGGGAGATGGTCCAAGGTCAGCTGGGGAACAGC;STRUC=(CCAAGGTCAGCAGGGAGACGGCCCAAGGTCAGCTGGCGGACAGCCCAAGGTCAGCAGGGAGATGGTCCAAGGTCAGCTGGGGAACAGC)n	HPRC,HGSVC,1KG-ONT	No	0.039	Yes	NA,NA	NA	NA
chr2:239476699	86801	INS	176	0.9517	0.572	367	NA	NA	NA	NA	NA	NA	NA	NA	NA	No	ID=2-239476531-239476707-CCAAGGTCAGCAGGGAGACGGCCCAAGGTCAGCTGGCGGACAGCCCAAGGTCAGCAGGGAGATGGTCCAAGGTCAGCTGGGGAACAGC;MOTIFS=CCAAGGTCAGCAGGGAGACGGCCCAAGGTCAGCTGGCGGACAGCCCAAGGTCAGCAGGGAGATGGTCCAAGGTCAGCTGGGGAACAGC;STRUC=(CCAAGGTCAGCAGGGAGACGGCCCAAGGTCAGCTGGCGGACAGCCCAAGGTCAGCAGGGAGATGGTCCAAGGTCAGCTGGGGAACAGC)n	HPRC,HGSVC,1KG-ONT	No	0.039	Yes	NA,NA	NA	NA
chr2:239476702	86802	INS	132	0.8682	0.4932	98	NA	NA	NA	NA	NA	NA	NA	NA	NA	No	ID=2-239476531-239476707-CCAAGGTCAGCAGGGAGACGGCCCAAGGTCAGCTGGCGGACAGCCCAAGGTCAGCAGGGAGATGGTCCAAGGTCAGCTGGGGAACAGC;MOTIFS=CCAAGGTCAGCAGGGAGACGGCCCAAGGTCAGCTGGCGGACAGCCCAAGGTCAGCAGGGAGATGGTCCAAGGTCAGCTGGGGAACAGC;STRUC=(CCAAGGTCAGCAGGGAGACGGCCCAAGGTCAGCTGGCGGACAGCCCAAGGTCAGCAGGGAGATGGTCCAAGGTCAGCTGGGGAACAGC)n	HPRC,HGSVC,1KG-ONT	No	0.039	Yes	NA,NA	NA	NA
chr2:239476773	86804	INS	418	0.8962	0.3867	1	NA	NA	NA	NA	NA	NA	NA	NA	NA	No	ID=2-239476531-239476707-CCAAGGTCAGCAGGGAGACGGCCCAAGGTCAGCTGGCGGACAGCCCAAGGTCAGCAGGGAGATGGTCCAAGGTCAGCTGGGGAACAGC;MOTIFS=CCAAGGTCAGCAGGGAGACGGCCCAAGGTCAGCTGGCGGACAGCCCAAGGTCAGCAGGGAGATGGTCCAAGGTCAGCTGGGGAACAGC;STRUC=(CCAAGGTCAGCAGGGAGACGGCCCAAGGTCAGCTGGCGGACAGCCCAAGGTCAGCAGGGAGATGGTCCAAGGTCAGCTGGGGAACAGC)n	HGSVC	No	0.039	No	NA,NA	NA	NA
chr2:239476773	86803	INS	110	0.8435	0.5714	1	NA	NA	NA	NA	NA	NA	NA	NA	NA	No	ID=2-239476531-239476707-CCAAGGTCAGCAGGGAGACGGCCCAAGGTCAGCTGGCGGACAGCCCAAGGTCAGCAGGGAGATGGTCCAAGGTCAGCTGGGGAACAGC;MOTIFS=CCAAGGTCAGCAGGGAGACGGCCCAAGGTCAGCTGGCGGACAGCCCAAGGTCAGCAGGGAGATGGTCCAAGGTCAGCTGGGGAACAGC;STRUC=(CCAAGGTCAGCAGGGAGACGGCCCAAGGTCAGCTGGCGGACAGCCCAAGGTCAGCAGGGAGATGGTCCAAGGTCAGCTGGGGAACAGC)n	HPRC,HGSVC,1KG-ONT	No	0.039	No	NA,NA	NA	NA
chr2:239476777	86805	DEL	132	0.9606	0.2602	162	NA	NA	NA	NA	NA	NA	NA	NA	NA	No	ID=2-239476531-239476707-CCAAGGTCAGCAGGGAGACGGCCCAAGGTCAGCTGGCGGACAGCCCAAGGTCAGCAGGGAGATGGTCCAAGGTCAGCTGGGGAACAGC;MOTIFS=CCAAGGTCAGCAGGGAGACGGCCCAAGGTCAGCTGGCGGACAGCCCAAGGTCAGCAGGGAGATGGTCCAAGGTCAGCTGGGGAACAGC;STRUC=(CCAAGGTCAGCAGGGAGACGGCCCAAGGTCAGCTGGCGGACAGCCCAAGGTCAGCAGGGAGATGGTCCAAGGTCAGCTGGGGAACAGC)n	HPRC,HGSVC,1KG-ONT	No	0.082	Yes	NA,NA	NA	NA
chr2:239476791	86806	INS	88	0.8255	0.6354	24	NA	NA	NA	NA	NA	NA	NA	NA	NA	No	ID=2-239476531-239476707-CCAAGGTCAGCAGGGAGACGGCCCAAGGTCAGCTGGCGGACAGCCCAAGGTCAGCAGGGAGATGGTCCAAGGTCAGCTGGGGAACAGC;MOTIFS=CCAAGGTCAGCAGGGAGACGGCCCAAGGTCAGCTGGCGGACAGCCCAAGGTCAGCAGGGAGATGGTCCAAGGTCAGCTGGGGAACAGC;STRUC=(CCAAGGTCAGCAGGGAGACGGCCCAAGGTCAGCTGGCGGACAGCCCAAGGTCAGCAGGGAGATGGTCCAAGGTCAGCTGGGGAACAGC)n	HPRC,HGSVC,1KG-ONT	No	0.039	Yes	NA,NA	NA	NA
chr2:239476834	86808	INS	242	0.8626	0.5101	13	NA	NA	NA	NA	NA	NA	NA	NA	NA	No	ID=2-239476531-239476707-CCAAGGTCAGCAGGGAGACGGCCCAAGGTCAGCTGGCGGACAGCCCAAGGTCAGCAGGGAGATGGTCCAAGGTCAGCTGGGGAACAGC;MOTIFS=CCAAGGTCAGCAGGGAGACGGCCCAAGGTCAGCTGGCGGACAGCCCAAGGTCAGCAGGGAGATGGTCCAAGGTCAGCTGGGGAACAGC;STRUC=(CCAAGGTCAGCAGGGAGACGGCCCAAGGTCAGCTGGCGGACAGCCCAAGGTCAGCAGGGAGATGGTCCAAGGTCAGCTGGGGAACAGC)n	HPRC,HGSVC,1KG-ONT	No	0.044	No	NA,NA	NA	NA
chr2:239476834	86807	INS	374	0.8296	0.6416	4	NA	NA	NA	NA	NA	NA	NA	NA	NA	No	ID=2-239476531-239476707-CCAAGGTCAGCAGGGAGACGGCCCAAGGTCAGCTGGCGGACAGCCCAAGGTCAGCAGGGAGATGGTCCAAGGTCAGCTGGGGAACAGC;MOTIFS=CCAAGGTCAGCAGGGAGACGGCCCAAGGTCAGCTGGCGGACAGCCCAAGGTCAGCAGGGAGATGGTCCAAGGTCAGCTGGGGAACAGC;STRUC=(CCAAGGTCAGCAGGGAGACGGCCCAAGGTCAGCTGGCGGACAGCCCAAGGTCAGCAGGGAGATGGTCCAAGGTCAGCTGGGGAACAGC)n	HPRC,HGSVC,1KG-ONT	No	0.044	Yes	NA,NA	NA	NA
chr2:239476921	86812	INS	132	0.8952	0.4219	80	NA	NA	NA	NA	NA	NA	NA	NA	NA	No	ID=2-239476531-239476707-CCAAGGTCAGCAGGGAGACGGCCCAAGGTCAGCTGGCGGACAGCCCAAGGTCAGCAGGGAGATGGTCCAAGGTCAGCTGGGGAACAGC;MOTIFS=CCAAGGTCAGCAGGGAGACGGCCCAAGGTCAGCTGGCGGACAGCCCAAGGTCAGCAGGGAGATGGTCCAAGGTCAGCTGGGGAACAGC;STRUC=(CCAAGGTCAGCAGGGAGACGGCCCAAGGTCAGCTGGCGGACAGCCCAAGGTCAGCAGGGAGATGGTCCAAGGTCAGCTGGGGAACAGC)n	HPRC,HGSVC,1KG-ONT	No	0.044	Yes	NA,NA	NA	NA
chr2:239476921	86811	INS	220	0.8401	0.6026	78	NA	NA	NA	NA	NA	NA	NA	NA	NA	No	ID=2-239476531-239476707-CCAAGGTCAGCAGGGAGACGGCCCAAGGTCAGCTGGCGGACAGCCCAAGGTCAGCAGGGAGATGGTCCAAGGTCAGCTGGGGAACAGC;MOTIFS=CCAAGGTCAGCAGGGAGACGGCCCAAGGTCAGCTGGCGGACAGCCCAAGGTCAGCAGGGAGATGGTCCAAGGTCAGCTGGGGAACAGC;STRUC=(CCAAGGTCAGCAGGGAGACGGCCCAAGGTCAGCTGGCGGACAGCCCAAGGTCAGCAGGGAGATGGTCCAAGGTCAGCTGGGGAACAGC)n	HPRC,HGSVC,1KG-ONT	No	0.044	Yes	NA,NA	NA	NA
chr2:239476921	86810	INS	462	0.8359	0.598	2	NA	NA	NA	NA	NA	NA	NA	NA	NA	No	ID=2-239476531-239476707-CCAAGGTCAGCAGGGAGACGGCCCAAGGTCAGCTGGCGGACAGCCCAAGGTCAGCAGGGAGATGGTCCAAGGTCAGCTGGGGAACAGC;MOTIFS=CCAAGGTCAGCAGGGAGACGGCCCAAGGTCAGCTGGCGGACAGCCCAAGGTCAGCAGGGAGATGGTCCAAGGTCAGCTGGGGAACAGC;STRUC=(CCAAGGTCAGCAGGGAGACGGCCCAAGGTCAGCTGGCGGACAGCCCAAGGTCAGCAGGGAGATGGTCCAAGGTCAGCTGGGGAACAGC)n	HGSVC	No	0.044	No	NA,NA	NA	NA
chr2:239476921	86809	INS	286	0.9441	0.2478	487	NA	NA	NA	NA	NA	NA	NA	NA	NA	No	ID=2-239476531-239476707-CCAAGGTCAGCAGGGAGACGGCCCAAGGTCAGCTGGCGGACAGCCCAAGGTCAGCAGGGAGATGGTCCAAGGTCAGCTGGGGAACAGC;MOTIFS=CCAAGGTCAGCAGGGAGACGGCCCAAGGTCAGCTGGCGGACAGCCCAAGGTCAGCAGGGAGATGGTCCAAGGTCAGCTGGGGAACAGC;STRUC=(CCAAGGTCAGCAGGGAGACGGCCCAAGGTCAGCTGGCGGACAGCCCAAGGTCAGCAGGGAGATGGTCCAAGGTCAGCTGGGGAACAGC)n	HPRC,HGSVC,1KG-ONT	No	0.044	Yes	NA,NA	NA	NA
chr2:239498722	86813	DEL	51	0.9389	0.2452	53	NA	NA	NA	NA	NA	NA	NA	NA	NA	No	NA	HPRC,HGSVC,1KG-ONT	No	0.317	Yes	NA,NA	NA	NA
chr2:239498782	86814	DEL	51	0.8801	0.4376	4	NA	NA	NA	NA	NA	NA	NA	NA	NA	No	NA	HPRC,HGSVC,1KG-ONT	No	0.552	Yes	NA,NA	NA	NA
chr2:239527368	86834	DEL	192	0.8038	0.6978	36	NA	NA	NA	NA	NA	NA	NA	NA	NA	No	ID=2-239527368-239527992-GGTGCACCATCACGAAGGCGTGCCATCACGAGGGTGCACCGTCACGAGAGTGCACTGTCACGAG;MOTIFS=GGTGCACCATCACGAAGGCGTGCCATCACGAGGGTGCACCGTCACGAGAGTGCACTGTCACGAG;STRUC=(GGTGCACCATCACGAAGGCGTGCCATCACGAGGGTGCACCGTCACGAGAGTGCACTGTCACGAG)n	HPRC,HGSVC,1KG-ONT	No	0.348	Yes	NA,NA	NA	NA
chr2:239527368	86833	DEL	128	0.9417	0.2491	12	NA	NA	NA	NA	NA	NA	NA	NA	NA	No	ID=2-239527368-239527992-GGTGCACCATCACGAAGGCGTGCCATCACGAGGGTGCACCGTCACGAGAGTGCACTGTCACGAG;MOTIFS=GGTGCACCATCACGAAGGCGTGCCATCACGAGGGTGCACCGTCACGAGAGTGCACTGTCACGAG;STRUC=(GGTGCACCATCACGAAGGCGTGCCATCACGAGGGTGCACCGTCACGAGAGTGCACTGTCACGAG)n	HGSVC	No	0.276	Yes	NA,NA	NA	NA
chr2:239527368	86832	DEL	64	0.95	0.3299	246	NA	NA	NA	NA	NA	NA	NA	NA	NA	No	ID=2-239527368-239527992-GGTGCACCATCACGAAGGCGTGCCATCACGAGGGTGCACCGTCACGAGAGTGCACTGTCACGAG;MOTIFS=GGTGCACCATCACGAAGGCGTGCCATCACGAGGGTGCACCGTCACGAGAGTGCACTGTCACGAG;STRUC=(GGTGCACCATCACGAAGGCGTGCCATCACGAGGGTGCACCGTCACGAGAGTGCACTGTCACGAG)n	HPRC,HGSVC	No	0.452	Yes	NA,NA	NA	NA
chr2:239527368	86831	INS	1024	0.8062	0.6784	15	NA	NA	NA	NA	NA	NA	NA	NA	NA	No	ID=2-239527368-239527992-GGTGCACCATCACGAAGGCGTGCCATCACGAGGGTGCACCGTCACGAGAGTGCACTGTCACGAG;MOTIFS=GGTGCACCATCACGAAGGCGTGCCATCACGAGGGTGCACCGTCACGAGAGTGCACTGTCACGAG;STRUC=(GGTGCACCATCACGAAGGCGTGCCATCACGAGGGTGCACCGTCACGAGAGTGCACTGTCACGAG)n	HPRC,HGSVC	No	0.116	Yes	NA,NA	NA	NA
chr2:239527368	86830	INS	1217	0.9023	0.3464	2	NA	NA	NA	NA	NA	NA	NA	NA	NA	No	ID=2-239527368-239527992-GGTGCACCATCACGAAGGCGTGCCATCACGAGGGTGCACCGTCACGAGAGTGCACTGTCACGAG;MOTIFS=GGTGCACCATCACGAAGGCGTGCCATCACGAGGGTGCACCGTCACGAGAGTGCACTGTCACGAG;STRUC=(GGTGCACCATCACGAAGGCGTGCCATCACGAGGGTGCACCGTCACGAGAGTGCACTGTCACGAG)n	HGSVC	No	0.116	No	NA,NA	NA	NA
chr2:239527368	86829	INS	960	0.8398	0.5679	39	NA	NA	NA	NA	NA	NA	NA	NA	NA	No	ID=2-239527368-239527992-GGTGCACCATCACGAAGGCGTGCCATCACGAGGGTGCACCGTCACGAGAGTGCACTGTCACGAG;MOTIFS=GGTGCACCATCACGAAGGCGTGCCATCACGAGGGTGCACCGTCACGAGAGTGCACTGTCACGAG;STRUC=(GGTGCACCATCACGAAGGCGTGCCATCACGAGGGTGCACCGTCACGAGAGTGCACTGTCACGAG)n	HPRC,HGSVC	No	0.116	Yes	NA,NA	NA	NA
chr2:239527368	86828	INS	896	0.8054	0.6959	22	NA	NA	NA	NA	NA	NA	NA	NA	NA	No	ID=2-239527368-239527992-GGTGCACCATCACGAAGGCGTGCCATCACGAGGGTGCACCGTCACGAGAGTGCACTGTCACGAG;MOTIFS=GGTGCACCATCACGAAGGCGTGCCATCACGAGGGTGCACCGTCACGAGAGTGCACTGTCACGAG;STRUC=(GGTGCACCATCACGAAGGCGTGCCATCACGAGGGTGCACCGTCACGAGAGTGCACTGTCACGAG)n	HPRC,HGSVC	No	0.116	Yes	NA,NA	NA	NA
chr2:239527368	86827	INS	768	0.8757	0.6201	6	NA	NA	NA	NA	NA	NA	NA	NA	NA	No	ID=2-239527368-239527992-GGTGCACCATCACGAAGGCGTGCCATCACGAGGGTGCACCGTCACGAGAGTGCACTGTCACGAG;MOTIFS=GGTGCACCATCACGAAGGCGTGCCATCACGAGGGTGCACCGTCACGAGAGTGCACTGTCACGAG;STRUC=(GGTGCACCATCACGAAGGCGTGCCATCACGAGGGTGCACCGTCACGAGAGTGCACTGTCACGAG)n	HPRC,HGSVC	No	0.116	Yes	NA,NA	NA	NA
chr2:239527368	86826	INS	640	0.849	0.5617	24	NA	NA	NA	NA	NA	NA	NA	NA	NA	No	ID=2-239527368-239527992-GGTGCACCATCACGAAGGCGTGCCATCACGAGGGTGCACCGTCACGAGAGTGCACTGTCACGAG;MOTIFS=GGTGCACCATCACGAAGGCGTGCCATCACGAGGGTGCACCGTCACGAGAGTGCACTGTCACGAG;STRUC=(GGTGCACCATCACGAAGGCGTGCCATCACGAGGGTGCACCGTCACGAGAGTGCACTGTCACGAG)n	HPRC,HGSVC,1KG-ONT	No	0.116	Yes	NA,NA	NA	NA
chr2:239527368	86825	INS	448	0.905	0.6295	177	NA	NA	NA	NA	NA	NA	NA	NA	NA	No	ID=2-239527368-239527992-GGTGCACCATCACGAAGGCGTGCCATCACGAGGGTGCACCGTCACGAGAGTGCACTGTCACGAG;MOTIFS=GGTGCACCATCACGAAGGCGTGCCATCACGAGGGTGCACCGTCACGAGAGTGCACTGTCACGAG;STRUC=(GGTGCACCATCACGAAGGCGTGCCATCACGAGGGTGCACCGTCACGAGAGTGCACTGTCACGAG)n	HPRC,HGSVC,1KG-ONT	No	0.116	Yes	NA,NA	NA	NA
chr2:239527368	86824	INS	705	0.8977	0.3782	3	NA	NA	NA	NA	NA	NA	NA	NA	NA	No	ID=2-239527368-239527992-GGTGCACCATCACGAAGGCGTGCCATCACGAGGGTGCACCGTCACGAGAGTGCACTGTCACGAG;MOTIFS=GGTGCACCATCACGAAGGCGTGCCATCACGAGGGTGCACCGTCACGAGAGTGCACTGTCACGAG;STRUC=(GGTGCACCATCACGAAGGCGTGCCATCACGAGGGTGCACCGTCACGAGAGTGCACTGTCACGAG)n	HPRC,HGSVC	No	0.116	Yes	NA,NA	NA	NA
chr2:239527368	86823	INS	128	0.8257	0.6428	8	NA	NA	NA	NA	NA	NA	NA	NA	NA	No	ID=2-239527368-239527992-GGTGCACCATCACGAAGGCGTGCCATCACGAGGGTGCACCGTCACGAGAGTGCACTGTCACGAG;MOTIFS=GGTGCACCATCACGAAGGCGTGCCATCACGAGGGTGCACCGTCACGAGAGTGCACTGTCACGAG;STRUC=(GGTGCACCATCACGAAGGCGTGCCATCACGAGGGTGCACCGTCACGAGAGTGCACTGTCACGAG)n	NA	No	0.116	Yes	NA,NA	NA	NA
chr2:239527368	86822	INS	576	0.8536	0.5717	1	NA	NA	NA	NA	NA	NA	NA	NA	NA	No	ID=2-239527368-239527992-GGTGCACCATCACGAAGGCGTGCCATCACGAGGGTGCACCGTCACGAGAGTGCACTGTCACGAG;MOTIFS=GGTGCACCATCACGAAGGCGTGCCATCACGAGGGTGCACCGTCACGAGAGTGCACTGTCACGAG;STRUC=(GGTGCACCATCACGAAGGCGTGCCATCACGAGGGTGCACCGTCACGAGAGTGCACTGTCACGAG)n	HPRC,HGSVC,1KG-ONT	No	0.116	No	NA,NA	NA	NA
chr2:239527368	86821	INS	512	0.8524	0.5645	20	NA	NA	NA	NA	NA	NA	NA	NA	NA	No	ID=2-239527368-239527992-GGTGCACCATCACGAAGGCGTGCCATCACGAGGGTGCACCGTCACGAGAGTGCACTGTCACGAG;MOTIFS=GGTGCACCATCACGAAGGCGTGCCATCACGAGGGTGCACCGTCACGAGAGTGCACTGTCACGAG;STRUC=(GGTGCACCATCACGAAGGCGTGCCATCACGAGGGTGCACCGTCACGAGAGTGCACTGTCACGAG)n	HPRC,HGSVC,1KG-ONT	No	0.116	Yes	NA,NA	NA	NA
chr2:239527368	86820	INS	384	0.8592	0.5175	359	NA	NA	NA	NA	NA	NA	NA	NA	NA	No	ID=2-239527368-239527992-GGTGCACCATCACGAAGGCGTGCCATCACGAGGGTGCACCGTCACGAGAGTGCACTGTCACGAG;MOTIFS=GGTGCACCATCACGAAGGCGTGCCATCACGAGGGTGCACCGTCACGAGAGTGCACTGTCACGAG;STRUC=(GGTGCACCATCACGAAGGCGTGCCATCACGAGGGTGCACCGTCACGAGAGTGCACTGTCACGAG)n	HPRC,HGSVC,1KG-ONT	No	0.116	Yes	NA,NA	NA	NA
chr2:239527368	86819	INS	320	0.9707	0.4522	151	NA	NA	NA	NA	NA	NA	NA	NA	NA	No	ID=2-239527368-239527992-GGTGCACCATCACGAAGGCGTGCCATCACGAGGGTGCACCGTCACGAGAGTGCACTGTCACGAG;MOTIFS=GGTGCACCATCACGAAGGCGTGCCATCACGAGGGTGCACCGTCACGAGAGTGCACTGTCACGAG;STRUC=(GGTGCACCATCACGAAGGCGTGCCATCACGAGGGTGCACCGTCACGAGAGTGCACTGTCACGAG)n	HPRC,HGSVC,1KG-ONT	No	0.116	Yes	NA,NA	NA	NA
chr2:239527368	86818	INS	256	0.8572	0.5311	10	NA	NA	NA	NA	NA	NA	NA	NA	NA	No	ID=2-239527368-239527992-GGTGCACCATCACGAAGGCGTGCCATCACGAGGGTGCACCGTCACGAGAGTGCACTGTCACGAG;MOTIFS=GGTGCACCATCACGAAGGCGTGCCATCACGAGGGTGCACCGTCACGAGAGTGCACTGTCACGAG;STRUC=(GGTGCACCATCACGAAGGCGTGCCATCACGAGGGTGCACCGTCACGAGAGTGCACTGTCACGAG)n	HPRC,HGSVC,1KG-ONT	No	0.116	Yes	NA,NA	NA	NA
chr2:239527368	86817	INS	192	0.8726	0.4512	46	NA	NA	NA	NA	NA	NA	NA	NA	NA	No	ID=2-239527368-239527992-GGTGCACCATCACGAAGGCGTGCCATCACGAGGGTGCACCGTCACGAGAGTGCACTGTCACGAG;MOTIFS=GGTGCACCATCACGAAGGCGTGCCATCACGAGGGTGCACCGTCACGAGAGTGCACTGTCACGAG;STRUC=(GGTGCACCATCACGAAGGCGTGCCATCACGAGGGTGCACCGTCACGAGAGTGCACTGTCACGAG)n	HPRC,HGSVC,1KG-ONT	No	0.116	Yes	NA,NA	NA	NA
chr2:239527368	86816	INS	64	0.8064	0.6908	16	NA	NA	NA	NA	NA	NA	NA	NA	NA	No	ID=2-239527368-239527992-GGTGCACCATCACGAAGGCGTGCCATCACGAGGGTGCACCGTCACGAGAGTGCACTGTCACGAG;MOTIFS=GGTGCACCATCACGAAGGCGTGCCATCACGAGGGTGCACCGTCACGAGAGTGCACTGTCACGAG;STRUC=(GGTGCACCATCACGAAGGCGTGCCATCACGAGGGTGCACCGTCACGAGAGTGCACTGTCACGAG)n	HPRC,HGSVC,1KG-ONT	No	0.116	Yes	NA,NA	NA	NA
chr2:239527368	86815	INS	848	0.8127	0.6818	9	NA	NA	NA	NA	NA	NA	NA	NA	NA	No	ID=2-239527368-239527992-GGTGCACCATCACGAAGGCGTGCCATCACGAGGGTGCACCGTCACGAGAGTGCACTGTCACGAG;MOTIFS=GGTGCACCATCACGAAGGCGTGCCATCACGAGGGTGCACCGTCACGAGAGTGCACTGTCACGAG;STRUC=(GGTGCACCATCACGAAGGCGTGCCATCACGAGGGTGCACCGTCACGAGAGTGCACTGTCACGAG)n	HPRC,HGSVC	No	0.116	Yes	NA,NA	NA	NA
chr2:239527531	86835	INS	384	0.8461	0.5674	74	NA	NA	NA	NA	NA	NA	NA	NA	NA	No	ID=2-239527368-239527992-GGTGCACCATCACGAAGGCGTGCCATCACGAGGGTGCACCGTCACGAGAGTGCACTGTCACGAG;MOTIFS=GGTGCACCATCACGAAGGCGTGCCATCACGAGGGTGCACCGTCACGAGAGTGCACTGTCACGAG;STRUC=(GGTGCACCATCACGAAGGCGTGCCATCACGAGGGTGCACCGTCACGAGAGTGCACTGTCACGAG)n	HPRC,HGSVC,1KG-ONT	No	0.0	Yes	NA,NA	NA	NA
chr2:239527562	86836	INS	452	0.8248	0.6364	36	NA	NA	NA	NA	NA	NA	NA	NA	NA	No	ID=2-239527368-239527992-GGTGCACCATCACGAAGGCGTGCCATCACGAGGGTGCACCGTCACGAGAGTGCACTGTCACGAG;MOTIFS=GGTGCACCATCACGAAGGCGTGCCATCACGAGGGTGCACCGTCACGAGAGTGCACTGTCACGAG;STRUC=(GGTGCACCATCACGAAGGCGTGCCATCACGAGGGTGCACCGTCACGAGAGTGCACTGTCACGAG)n	HPRC,HGSVC,1KG-ONT	No	0.0	Yes	NA,NA	NA	NA
chr2:239527670	86838	INS	65	0.8569	0.53	13	NA	NA	NA	NA	NA	NA	NA	NA	NA	No	ID=2-239527368-239527992-GGTGCACCATCACGAAGGCGTGCCATCACGAGGGTGCACCGTCACGAGAGTGCACTGTCACGAG;MOTIFS=GGTGCACCATCACGAAGGCGTGCCATCACGAGGGTGCACCGTCACGAGAGTGCACTGTCACGAG;STRUC=(GGTGCACCATCACGAAGGCGTGCCATCACGAGGGTGCACCGTCACGAGAGTGCACTGTCACGAG)n	HPRC,HGSVC,1KG-ONT	No	0.002	Yes	NA,NA	NA	NA
chr2:239527682	86839	DEL	224	0.8732	0.4771	429	NA	NA	NA	NA	NA	NA	NA	NA	NA	No	ID=2-239527368-239527992-GGTGCACCATCACGAAGGCGTGCCATCACGAGGGTGCACCGTCACGAGAGTGCACTGTCACGAG;MOTIFS=GGTGCACCATCACGAAGGCGTGCCATCACGAGGGTGCACCGTCACGAGAGTGCACTGTCACGAG;STRUC=(GGTGCACCATCACGAAGGCGTGCCATCACGAGGGTGCACCGTCACGAGAGTGCACTGTCACGAG)n	HPRC,HGSVC,1KG-ONT	No	0.12	Yes	NA,NA	NA	NA
chr2:239527835	86840	DEL	62	0.9032	0.6315	27	NA	NA	NA	NA	NA	NA	NA	NA	NA	No	ID=2-239527368-239527992-GGTGCACCATCACGAAGGCGTGCCATCACGAGGGTGCACCGTCACGAGAGTGCACTGTCACGAG;MOTIFS=GGTGCACCATCACGAAGGCGTGCCATCACGAGGGTGCACCGTCACGAGAGTGCACTGTCACGAG;STRUC=(GGTGCACCATCACGAAGGCGTGCCATCACGAGGGTGCACCGTCACGAGAGTGCACTGTCACGAG)n	HPRC,HGSVC	No	0.085	Yes	NA,NA	NA	NA
chr2:239527874	86841	INS	323	0.8245	0.6281	37	NA	NA	NA	NA	NA	NA	NA	NA	NA	No	ID=2-239527368-239527992-GGTGCACCATCACGAAGGCGTGCCATCACGAGGGTGCACCGTCACGAGAGTGCACTGTCACGAG;MOTIFS=GGTGCACCATCACGAAGGCGTGCCATCACGAGGGTGCACCGTCACGAGAGTGCACTGTCACGAG;STRUC=(GGTGCACCATCACGAAGGCGTGCCATCACGAGGGTGCACCGTCACGAGAGTGCACTGTCACGAG)n	HPRC,1KG-ONT	No	0.0	Yes	NA,NA	NA	NA
chr2:239527930	86842	INS	192	0.8161	0.6729	6	NA	NA	NA	NA	NA	NA	NA	NA	NA	No	ID=2-239527368-239527992-GGTGCACCATCACGAAGGCGTGCCATCACGAGGGTGCACCGTCACGAGAGTGCACTGTCACGAG;MOTIFS=GGTGCACCATCACGAAGGCGTGCCATCACGAGGGTGCACCGTCACGAGAGTGCACTGTCACGAG;STRUC=(GGTGCACCATCACGAAGGCGTGCCATCACGAGGGTGCACCGTCACGAGAGTGCACTGTCACGAG)n	NA	No	0.033	Yes	NA,NA	NA	NA
chr2:239532426	86843	DEL	66	0.942	0.2535	88	NA	NA	NA	NA	NA	NA	NA	NA	NA	No	ID=2-239532303-239532313-TG,2-239532316-239532325-GT,2-239532344-239532353-GT,2-239532417-239532428-TG,2-239532458-239532467-GT,2-239532534-239532543-GT,2-239532552-239532571-GT;MOTIFS=TG,GT;STRUC=<VC139819>	HPRC,HGSVC,1KG-ONT	No	0.383	Yes	NA,NA	NA	NA
chr2:239538191	86845	DEL	86	0.8261	0.6481	195	NA	NA	NA	NA	NA	NA	NA	NA	NA	No	ID=2-239538189-239538198-AGG;MOTIFS=AGG;STRUC=<TR2106301>	HPRC,HGSVC,1KG-ONT	Yes	0.21	Yes	NA,NA	NA	NA
chr2:239538191	86844	INS	86	0.8724	0.5676	1	NA	NA	NA	NA	NA	NA	NA	NA	NA	No	ID=2-239538189-239538198-AGG;MOTIFS=AGG;STRUC=<TR2106301>	NA	No	1.654	No	NA,NA	NA	NA
chr2:239547046	86848	DEL	116	0.8621	0.4947	6	NA	NA	NA	NA	NA	NA	NA	NA	NA	No	ID=2-239547046-239547268-CACAGGGGCTGTGCACCACCACCAGGGAAGCTGACACCCCCTGGGAAACCAGTGGCAT;MOTIFS=CACAGGGGCTGTGCACCACCACCAGGGAAGCTGACACCCCCTGGGAAACCAGTGGCAT;STRUC=<TR2106308>,ID=2-239547059-239547070-CAC,2-239547117-239547128-CAC,2-239547175-239547186-CAC,2-239547233-239547244-CAC;MOTIFS=CAC;STRUC=<VC139820>	NA	No	0.289	Yes	NA,NA	NA	NA
chr2:239547046	86847	DEL	58	0.9796	0.0752	743	NA	NA	NA	NA	NA	NA	NA	NA	NA	No	ID=2-239547046-239547268-CACAGGGGCTGTGCACCACCACCAGGGAAGCTGACACCCCCTGGGAAACCAGTGGCAT;MOTIFS=CACAGGGGCTGTGCACCACCACCAGGGAAGCTGACACCCCCTGGGAAACCAGTGGCAT;STRUC=<TR2106308>,ID=2-239547059-239547070-CAC,2-239547117-239547128-CAC,2-239547175-239547186-CAC,2-239547233-239547244-CAC;MOTIFS=CAC;STRUC=<VC139820>	HPRC,HGSVC,1KG-ONT	No	0.372	Yes	NA,NA	NA	NA
chr2:239547046	86846	INS	58	0.8647	0.5179	2	NA	NA	NA	NA	NA	NA	NA	NA	NA	No	NA	NA	No	1.772	No	NA,NA	NA	NA
chr2:239547083	86849	DEL	57	0.9147	0.327	75	NA	NA	NA	NA	NA	NA	NA	NA	NA	No	ID=2-239547046-239547268-CACAGGGGCTGTGCACCACCACCAGGGAAGCTGACACCCCCTGGGAAACCAGTGGCAT;MOTIFS=CACAGGGGCTGTGCACCACCACCAGGGAAGCTGACACCCCCTGGGAAACCAGTGGCAT;STRUC=<TR2106308>,ID=2-239547059-239547070-CAC,2-239547117-239547128-CAC,2-239547175-239547186-CAC,2-239547233-239547244-CAC;MOTIFS=CAC;STRUC=<VC139820>	HPRC,HGSVC,1KG-ONT	No	0.418	Yes	NA,NA	NA	NA
chr2:239589699	86851	DEL	127	0.8902	0.4064	5	NA	NA	NA	NA	NA	NA	NA	NA	NA	No	ID=2-239589749-239589932-GGCAGGGATGGAGGTAGGGGTGCAGGCTGGGGAGCTGGCTGAAGGATAGTCAGGCTCTATC;MOTIFS=GGCAGGGATGGAGGTAGGGGTGCAGGCTGGGGAGCTGGCTGAAGGATAGTCAGGCTCTATC;STRUC=(GGCAGGGATGGAGGTAGGGGTGCAGGCTGGGGAGCTGGCTGAAGGATAGTCAGGCTCTATC)n	HPRC,HGSVC	No	0.087	No	NA,NA	NA	NA
chr2:239589699	86850	DEL	66	0.8888	0.3993	4	NA	NA	NA	NA	NA	NA	NA	NA	NA	No	ID=2-239589749-239589932-GGCAGGGATGGAGGTAGGGGTGCAGGCTGGGGAGCTGGCTGAAGGATAGTCAGGCTCTATC;MOTIFS=GGCAGGGATGGAGGTAGGGGTGCAGGCTGGGGAGCTGGCTGAAGGATAGTCAGGCTCTATC;STRUC=(GGCAGGGATGGAGGTAGGGGTGCAGGCTGGGGAGCTGGCTGAAGGATAGTCAGGCTCTATC)n	HPRC,HGSVC,1KG-ONT	No	0.082	Yes	NA,NA	NA	NA
chr2:239589736	86852	DEL	61	0.9868	0.065	577	NA	NA	NA	NA	NA	NA	NA	NA	NA	No	ID=2-239589749-239589932-GGCAGGGATGGAGGTAGGGGTGCAGGCTGGGGAGCTGGCTGAAGGATAGTCAGGCTCTATC;MOTIFS=GGCAGGGATGGAGGTAGGGGTGCAGGCTGGGGAGCTGGCTGAAGGATAGTCAGGCTCTATC;STRUC=(GGCAGGGATGGAGGTAGGGGTGCAGGCTGGGGAGCTGGCTGAAGGATAGTCAGGCTCTATC)n	HPRC,HGSVC,1KG-ONT	No	0.084	Yes	NA,NA	NA	NA
chr2:239589749	86857	DEL	122	0.8668	0.4939	227	NA	NA	NA	NA	NA	NA	NA	NA	NA	No	ID=2-239589749-239589932-GGCAGGGATGGAGGTAGGGGTGCAGGCTGGGGAGCTGGCTGAAGGATAGTCAGGCTCTATC;MOTIFS=GGCAGGGATGGAGGTAGGGGTGCAGGCTGGGGAGCTGGCTGAAGGATAGTCAGGCTCTATC;STRUC=(GGCAGGGATGGAGGTAGGGGTGCAGGCTGGGGAGCTGGCTGAAGGATAGTCAGGCTCTATC)n	HPRC,HGSVC	No	0.093	Yes	NA,NA	NA	NA
chr2:239589749	86856	DEL	61	0.8791	0.4354	41	NA	NA	NA	NA	NA	NA	NA	NA	NA	No	ID=2-239589749-239589932-GGCAGGGATGGAGGTAGGGGTGCAGGCTGGGGAGCTGGCTGAAGGATAGTCAGGCTCTATC;MOTIFS=GGCAGGGATGGAGGTAGGGGTGCAGGCTGGGGAGCTGGCTGAAGGATAGTCAGGCTCTATC;STRUC=(GGCAGGGATGGAGGTAGGGGTGCAGGCTGGGGAGCTGGCTGAAGGATAGTCAGGCTCTATC)n	HPRC,HGSVC,1KG-ONT	No	0.087	Yes	NA,NA	NA	NA
chr2:239589749	86855	INS	183	0.8517	0.544	5	NA	NA	NA	NA	NA	NA	NA	NA	NA	No	ID=2-239589749-239589932-GGCAGGGATGGAGGTAGGGGTGCAGGCTGGGGAGCTGGCTGAAGGATAGTCAGGCTCTATC;MOTIFS=GGCAGGGATGGAGGTAGGGGTGCAGGCTGGGGAGCTGGCTGAAGGATAGTCAGGCTCTATC;STRUC=(GGCAGGGATGGAGGTAGGGGTGCAGGCTGGGGAGCTGGCTGAAGGATAGTCAGGCTCTATC)n	NA	No	0.198	No	NA,NA	NA	NA
chr2:239589749	86854	INS	122	0.8101	0.6691	11	NA	NA	NA	NA	NA	NA	NA	NA	NA	No	ID=2-239589749-239589932-GGCAGGGATGGAGGTAGGGGTGCAGGCTGGGGAGCTGGCTGAAGGATAGTCAGGCTCTATC;MOTIFS=GGCAGGGATGGAGGTAGGGGTGCAGGCTGGGGAGCTGGCTGAAGGATAGTCAGGCTCTATC;STRUC=(GGCAGGGATGGAGGTAGGGGTGCAGGCTGGGGAGCTGGCTGAAGGATAGTCAGGCTCTATC)n	HPRC,HGSVC,1KG-ONT	No	0.198	Yes	NA,NA	NA	NA
chr2:239589749	86853	INS	61	0.9131	0.2904	111	NA	NA	NA	NA	NA	NA	NA	NA	NA	No	ID=2-239589749-239589932-GGCAGGGATGGAGGTAGGGGTGCAGGCTGGGGAGCTGGCTGAAGGATAGTCAGGCTCTATC;MOTIFS=GGCAGGGATGGAGGTAGGGGTGCAGGCTGGGGAGCTGGCTGAAGGATAGTCAGGCTCTATC;STRUC=(GGCAGGGATGGAGGTAGGGGTGCAGGCTGGGGAGCTGGCTGAAGGATAGTCAGGCTCTATC)n	HPRC,HGSVC	No	0.198	Yes	NA,NA	NA	NA
chr2:239589894	86860	INS	62	0.9059	0.3401	6	NA	NA	NA	NA	NA	NA	NA	NA	NA	No	ID=2-239589749-239589932-GGCAGGGATGGAGGTAGGGGTGCAGGCTGGGGAGCTGGCTGAAGGATAGTCAGGCTCTATC;MOTIFS=GGCAGGGATGGAGGTAGGGGTGCAGGCTGGGGAGCTGGCTGAAGGATAGTCAGGCTCTATC;STRUC=(GGCAGGGATGGAGGTAGGGGTGCAGGCTGGGGAGCTGGCTGAAGGATAGTCAGGCTCTATC)n	HPRC,HGSVC	No	0.198	No	NA,NA	NA	NA
chr2:239589894	86859	INS	488	0.8484	0.6365	2	NA	NA	NA	NA	NA	NA	NA	NA	NA	No	ID=2-239589749-239589932-GGCAGGGATGGAGGTAGGGGTGCAGGCTGGGGAGCTGGCTGAAGGATAGTCAGGCTCTATC;MOTIFS=GGCAGGGATGGAGGTAGGGGTGCAGGCTGGGGAGCTGGCTGAAGGATAGTCAGGCTCTATC;STRUC=(GGCAGGGATGGAGGTAGGGGTGCAGGCTGGGGAGCTGGCTGAAGGATAGTCAGGCTCTATC)n	NA	No	0.198	Yes	NA,NA	NA	NA
chr2:239589894	86858	INS	305	0.804	0.6786	13	NA	NA	NA	NA	NA	NA	NA	NA	NA	No	ID=2-239589749-239589932-GGCAGGGATGGAGGTAGGGGTGCAGGCTGGGGAGCTGGCTGAAGGATAGTCAGGCTCTATC;MOTIFS=GGCAGGGATGGAGGTAGGGGTGCAGGCTGGGGAGCTGGCTGAAGGATAGTCAGGCTCTATC;STRUC=(GGCAGGGATGGAGGTAGGGGTGCAGGCTGGGGAGCTGGCTGAAGGATAGTCAGGCTCTATC)n	1KG-ONT	No	0.198	Yes	NA,NA	NA	NA
chr2:239592370	86862	INS	121	0.8796	0.6445	90	NA	NA	NA	NA	NA	NA	NA	NA	NA	No	NA	HPRC,HGSVC,1KG-ONT	No	0.09	Yes	NA,NA	NA	NA
chr2:239592370	86861	INS	80	0.8913	0.4742	1	NA	NA	NA	NA	NA	NA	NA	NA	NA	No	NA	NA	No	0.09	No	NA,NA	NA	NA
chr2:239592948	86864	DEL	158	0.8227	0.6823	12	NA	NA	NA	NA	NA	NA	NA	NA	NA	No	ID=2-239593014-239593054-CATGGATGGGCACACAGGGC;MOTIFS=CATGGATGGGCACACAGGGC;STRUC=(CATGGATGGGCACACAGGGC)n	NA	No	3.432	Yes	NA,NA	NA	NA
chr2:239592948	86863	INS	158	0.8083	0.6648	1	NA	NA	NA	NA	NA	NA	NA	NA	NA	No	ID=2-239593014-239593054-CATGGATGGGCACACAGGGC;MOTIFS=CATGGATGGGCACACAGGGC;STRUC=(CATGGATGGGCACACAGGGC)n	NA	No	0.0	No	NA,NA	NA	NA
chr2:239593027	86865	DEL	79	0.8765	0.4418	20	NA	NA	NA	NA	NA	NA	NA	NA	NA	No	ID=2-239593014-239593054-CATGGATGGGCACACAGGGC;MOTIFS=CATGGATGGGCACACAGGGC;STRUC=(CATGGATGGGCACACAGGGC)n	NA	No	2.999	Yes	NA,NA	NA	NA
chr2:239602714	86866	DEL	68	0.8906	0.4012	11	NA	NA	NA	NA	NA	NA	NA	NA	enhancer	No	NA	1KG-ONT	Yes	0.176	Yes	NA,NA	NA	NA
chr2:239602825	86870	INS	68	0.9782	0.1366	996	NA	NA	NA	NA	NA	NA	NA	NA	enhancer	No	NA	HPRC,HGSVC,1KG-ONT	Yes	0.131	Yes	NA,NA	NA	NA
chr2:239602825	86869	INS	68	0.8861	0.4506	51	NA	NA	NA	NA	NA	NA	NA	NA	enhancer	No	NA	HPRC,HGSVC,1KG-ONT	Yes	0.131	Yes	NA,NA	NA	NA
chr2:239602825	86868	INS	136	0.9675	0.2844	1	NA	NA	NA	NA	NA	NA	NA	NA	enhancer	No	NA	HPRC	Yes	0.131	No	NA,NA	NA	NA
chr2:239602825	86867	INS	75	0.8208	0.6261	11	NA	NA	NA	NA	NA	NA	NA	NA	enhancer	No	NA	HPRC,HGSVC,1KG-ONT	Yes	0.131	Yes	NA,NA	NA	NA
chr2:239602917	86872	INS	69	0.8393	0.5902	17	NA	NA	NA	NA	NA	NA	NA	NA	NA	No	NA	HPRC,HGSVC,1KG-ONT	No	0.131	Yes	NA,NA	NA	NA
chr2:239607506	86873	INS	129	0.9528	0.2073	1	NA	NA	NA	NA	NA	NA	NA	NA	NA	No	NA	NA	Yes	1.888	No	NA,NA	NA	NA
chr2:239618684	86874	INS	52	0.8647	0.6009	13	NA	NA	NA	NA	NA	NA	NA	NA	NA	No	ID=2-239618633-239618642-AC,2-239618684-239618694-AT,2-239618695-239618707-GTAT;MOTIFS=AC,GTAT,AT;STRUC=<VC139826>	NA	No	0.234	Yes	NA,NA	NA	NA
chr2:239643108	86876	DEL	105	0.8875	0.3721	65	NA	NA	NA	NA	NA	NA	NA	NA	NA	No	ID=2-239642993-239643002-GT,2-239643053-239643062-GT,2-239643064-239643074-TG,2-239643436-239643449-GT,2-239643587-239643596-GT;MOTIFS=TG,GT;STRUC=<VC139827>	HGSVC,1KG-ONT	No	0.857	No	NA,NA	NA	NA
chr2:239643108	86875	DEL	91	0.8364	0.6054	57	NA	NA	NA	NA	NA	NA	NA	NA	NA	No	ID=2-239642993-239643002-GT,2-239643053-239643062-GT,2-239643064-239643074-TG,2-239643436-239643449-GT,2-239643587-239643596-GT;MOTIFS=TG,GT;STRUC=<VC139827>	HGSVC,1KG-ONT	No	0.857	No	NA,NA	NA	NA
chr2:239643115	86881	DEL	307	0.8407	0.5919	15	NA	NA	NA	NA	NA	NA	NA	NA	NA	No	ID=2-239642993-239643002-GT,2-239643053-239643062-GT,2-239643064-239643074-TG,2-239643436-239643449-GT,2-239643587-239643596-GT;MOTIFS=TG,GT;STRUC=<VC139827>	HGSVC	No	1.117	Yes	NA,NA	NA	NA
chr2:239643115	86880	DEL	138	0.8954	0.4103	4	NA	NA	NA	NA	NA	NA	NA	NA	NA	No	ID=2-239642993-239643002-GT,2-239643053-239643062-GT,2-239643064-239643074-TG,2-239643436-239643449-GT,2-239643587-239643596-GT;MOTIFS=TG,GT;STRUC=<VC139827>	HGSVC	No	0.803	No	NA,NA	NA	NA
chr2:239643115	86879	DEL	129	0.9092	0.5512	71	NA	NA	NA	NA	NA	NA	NA	NA	NA	No	ID=2-239642993-239643002-GT,2-239643053-239643062-GT,2-239643064-239643074-TG,2-239643436-239643449-GT,2-239643587-239643596-GT;MOTIFS=TG,GT;STRUC=<VC139827>	HGSVC,1KG-ONT	No	0.732	Yes	NA,NA	NA	NA
chr2:239643115	86878	DEL	97	0.9784	0.0824	1067	NA	NA	NA	NA	NA	NA	NA	NA	NA	No	ID=2-239642993-239643002-GT,2-239643053-239643062-GT,2-239643064-239643074-TG,2-239643436-239643449-GT,2-239643587-239643596-GT;MOTIFS=TG,GT;STRUC=<VC139827>	HGSVC,1KG-ONT	No	0.909	Yes	NA,NA	NA	NA
chr2:239643115	86877	DEL	80	0.8546	0.5029	101	NA	NA	NA	NA	NA	NA	NA	NA	NA	No	ID=2-239642993-239643002-GT,2-239643053-239643062-GT,2-239643064-239643074-TG,2-239643436-239643449-GT,2-239643587-239643596-GT;MOTIFS=TG,GT;STRUC=<VC139827>	HGSVC,1KG-ONT	No	0.924	Yes	NA,NA	NA	NA
chr2:239644403	86891	DEL	195	0.884	0.4052	74	NA	NA	NA	NA	NA	NA	NA	NA	open_chromatin_region	No	ID=2-239644512-239644762-AGCCGTCCATCCAGTTATGACCACAGTTTGGGACGTTTGACGTCTGCGTAGATACACACAGGTGA,2-239644763-239644992-CACAGGTGAAGCCGTCCATCCAGTTATGACCACAGTTTGGGACGTTTGACGTCTGCGTAGATACA,2-239645065-239645076-CCT;MOTIFS=CACAGGTGAAGCCGTCCATCCAGTTATGACCACAGTTTGGGACGTTTGACGTCTGCGTAGATACA,CCT,AGCCGTCCATCCAGTTATGACCACAGTTTGGGACGTTTGACGTCTGCGTAGATACACACAGGTGA;STRUC=<VC139830>	HPRC,1KG-ONT	No	0.421	Yes	NA,NA	NA	NA
chr2:239644403	86890	DEL	130	0.8078	0.6739	8	NA	NA	NA	NA	NA	NA	NA	NA	open_chromatin_region	No	ID=2-239644512-239644762-AGCCGTCCATCCAGTTATGACCACAGTTTGGGACGTTTGACGTCTGCGTAGATACACACAGGTGA,2-239644763-239644992-CACAGGTGAAGCCGTCCATCCAGTTATGACCACAGTTTGGGACGTTTGACGTCTGCGTAGATACA,2-239645065-239645076-CCT;MOTIFS=CACAGGTGAAGCCGTCCATCCAGTTATGACCACAGTTTGGGACGTTTGACGTCTGCGTAGATACA,CCT,AGCCGTCCATCCAGTTATGACCACAGTTTGGGACGTTTGACGTCTGCGTAGATACACACAGGTGA;STRUC=<VC139830>	NA	No	0.415	Yes	NA,NA	NA	NA
chr2:239644403	86889	INS	455	0.849	0.6049	5	NA	NA	NA	NA	NA	NA	NA	NA	open_chromatin_region	No	ID=2-239644512-239644762-AGCCGTCCATCCAGTTATGACCACAGTTTGGGACGTTTGACGTCTGCGTAGATACACACAGGTGA,2-239644763-239644992-CACAGGTGAAGCCGTCCATCCAGTTATGACCACAGTTTGGGACGTTTGACGTCTGCGTAGATACA,2-239645065-239645076-CCT;MOTIFS=CACAGGTGAAGCCGTCCATCCAGTTATGACCACAGTTTGGGACGTTTGACGTCTGCGTAGATACA,CCT,AGCCGTCCATCCAGTTATGACCACAGTTTGGGACGTTTGACGTCTGCGTAGATACACACAGGTGA;STRUC=<VC139830>	HGSVC,1KG-ONT	No	0.034	Yes	NA,NA	NA	NA
chr2:239644403	86888	INS	2340	0.9337	0.2562	27	NA	NA	NA	NA	NA	NA	NA	NA	open_chromatin_region	No	ID=2-239644512-239644762-AGCCGTCCATCCAGTTATGACCACAGTTTGGGACGTTTGACGTCTGCGTAGATACACACAGGTGA,2-239644763-239644992-CACAGGTGAAGCCGTCCATCCAGTTATGACCACAGTTTGGGACGTTTGACGTCTGCGTAGATACA,2-239645065-239645076-CCT;MOTIFS=CACAGGTGAAGCCGTCCATCCAGTTATGACCACAGTTTGGGACGTTTGACGTCTGCGTAGATACA,CCT,AGCCGTCCATCCAGTTATGACCACAGTTTGGGACGTTTGACGTCTGCGTAGATACACACAGGTGA;STRUC=<VC139830>	HPRC	No	0.034	Yes	NA,NA	NA	NA
chr2:239644403	86887	INS	2466	0.9039	0.333	11	NA	NA	NA	NA	NA	NA	NA	NA	open_chromatin_region	No	ID=2-239644512-239644762-AGCCGTCCATCCAGTTATGACCACAGTTTGGGACGTTTGACGTCTGCGTAGATACACACAGGTGA,2-239644763-239644992-CACAGGTGAAGCCGTCCATCCAGTTATGACCACAGTTTGGGACGTTTGACGTCTGCGTAGATACA,2-239645065-239645076-CCT;MOTIFS=CACAGGTGAAGCCGTCCATCCAGTTATGACCACAGTTTGGGACGTTTGACGTCTGCGTAGATACA,CCT,AGCCGTCCATCCAGTTATGACCACAGTTTGGGACGTTTGACGTCTGCGTAGATACACACAGGTGA;STRUC=<VC139830>	HPRC	No	0.034	Yes	NA,NA	NA	NA
chr2:239644403	86886	INS	1495	0.9237	0.3085	23	NA	NA	NA	NA	NA	NA	NA	NA	open_chromatin_region	No	ID=2-239644512-239644762-AGCCGTCCATCCAGTTATGACCACAGTTTGGGACGTTTGACGTCTGCGTAGATACACACAGGTGA,2-239644763-239644992-CACAGGTGAAGCCGTCCATCCAGTTATGACCACAGTTTGGGACGTTTGACGTCTGCGTAGATACA,2-239645065-239645076-CCT;MOTIFS=CACAGGTGAAGCCGTCCATCCAGTTATGACCACAGTTTGGGACGTTTGACGTCTGCGTAGATACA,CCT,AGCCGTCCATCCAGTTATGACCACAGTTTGGGACGTTTGACGTCTGCGTAGATACACACAGGTGA;STRUC=<VC139830>	HPRC,HGSVC	No	0.034	Yes	NA,NA	NA	NA
chr2:239644403	86885	INS	4352	0.9094	0.3459	18	NA	NA	NA	NA	NA	NA	NA	NA	open_chromatin_region	No	ID=2-239644512-239644762-AGCCGTCCATCCAGTTATGACCACAGTTTGGGACGTTTGACGTCTGCGTAGATACACACAGGTGA,2-239644763-239644992-CACAGGTGAAGCCGTCCATCCAGTTATGACCACAGTTTGGGACGTTTGACGTCTGCGTAGATACA,2-239645065-239645076-CCT;MOTIFS=CACAGGTGAAGCCGTCCATCCAGTTATGACCACAGTTTGGGACGTTTGACGTCTGCGTAGATACA,CCT,AGCCGTCCATCCAGTTATGACCACAGTTTGGGACGTTTGACGTCTGCGTAGATACACACAGGTGA;STRUC=<VC139830>	HGSVC	No	0.034	Yes	NA,NA	NA	NA
chr2:239644403	86884	INS	2776	0.7918	0.6846	12	NA	NA	NA	NA	NA	NA	NA	NA	open_chromatin_region	No	ID=2-239644512-239644762-AGCCGTCCATCCAGTTATGACCACAGTTTGGGACGTTTGACGTCTGCGTAGATACACACAGGTGA,2-239644763-239644992-CACAGGTGAAGCCGTCCATCCAGTTATGACCACAGTTTGGGACGTTTGACGTCTGCGTAGATACA,2-239645065-239645076-CCT;MOTIFS=CACAGGTGAAGCCGTCCATCCAGTTATGACCACAGTTTGGGACGTTTGACGTCTGCGTAGATACA,CCT,AGCCGTCCATCCAGTTATGACCACAGTTTGGGACGTTTGACGTCTGCGTAGATACACACAGGTGA;STRUC=<VC139830>	HPRC	No	0.034	Yes	NA,NA	NA	NA
chr2:239644421	86892	INS	2015	0.9009	0.3487	3	NA	NA	NA	NA	NA	NA	NA	NA	open_chromatin_region	No	ID=2-239644512-239644762-AGCCGTCCATCCAGTTATGACCACAGTTTGGGACGTTTGACGTCTGCGTAGATACACACAGGTGA,2-239644763-239644992-CACAGGTGAAGCCGTCCATCCAGTTATGACCACAGTTTGGGACGTTTGACGTCTGCGTAGATACA,2-239645065-239645076-CCT;MOTIFS=CACAGGTGAAGCCGTCCATCCAGTTATGACCACAGTTTGGGACGTTTGACGTCTGCGTAGATACA,CCT,AGCCGTCCATCCAGTTATGACCACAGTTTGGGACGTTTGACGTCTGCGTAGATACACACAGGTGA;STRUC=<VC139830>	HPRC	No	0.034	No	NA,NA	NA	NA
chr2:239644438	86894	DEL	325	0.9567	0.2868	111	NA	NA	NA	NA	NA	NA	NA	NA	open_chromatin_region	No	ID=2-239644512-239644762-AGCCGTCCATCCAGTTATGACCACAGTTTGGGACGTTTGACGTCTGCGTAGATACACACAGGTGA,2-239644763-239644992-CACAGGTGAAGCCGTCCATCCAGTTATGACCACAGTTTGGGACGTTTGACGTCTGCGTAGATACA,2-239645065-239645076-CCT;MOTIFS=CACAGGTGAAGCCGTCCATCCAGTTATGACCACAGTTTGGGACGTTTGACGTCTGCGTAGATACA,CCT,AGCCGTCCATCCAGTTATGACCACAGTTTGGGACGTTTGACGTCTGCGTAGATACACACAGGTGA;STRUC=<VC139830>	HPRC,HGSVC,1KG-ONT	No	0.408	Yes	NA,NA	NA	NA
chr2:239644447	86895	DEL	65	0.8997	0.395	3	NA	NA	NA	NA	NA	NA	NA	NA	open_chromatin_region	No	ID=2-239644512-239644762-AGCCGTCCATCCAGTTATGACCACAGTTTGGGACGTTTGACGTCTGCGTAGATACACACAGGTGA,2-239644763-239644992-CACAGGTGAAGCCGTCCATCCAGTTATGACCACAGTTTGGGACGTTTGACGTCTGCGTAGATACA,2-239645065-239645076-CCT;MOTIFS=CACAGGTGAAGCCGTCCATCCAGTTATGACCACAGTTTGGGACGTTTGACGTCTGCGTAGATACA,CCT,AGCCGTCCATCCAGTTATGACCACAGTTTGGGACGTTTGACGTCTGCGTAGATACACACAGGTGA;STRUC=<VC139830>	HPRC,HGSVC	No	0.403	Yes	NA,NA	NA	NA
chr2:239644503	86896	DEL	260	0.8679	0.4778	37	NA	NA	NA	NA	NA	NA	NA	NA	open_chromatin_region	No	ID=2-239644512-239644762-AGCCGTCCATCCAGTTATGACCACAGTTTGGGACGTTTGACGTCTGCGTAGATACACACAGGTGA,2-239644763-239644992-CACAGGTGAAGCCGTCCATCCAGTTATGACCACAGTTTGGGACGTTTGACGTCTGCGTAGATACA,2-239645065-239645076-CCT;MOTIFS=CACAGGTGAAGCCGTCCATCCAGTTATGACCACAGTTTGGGACGTTTGACGTCTGCGTAGATACA,CCT,AGCCGTCCATCCAGTTATGACCACAGTTTGGGACGTTTGACGTCTGCGTAGATACACACAGGTGA;STRUC=<VC139830>	HPRC,HGSVC,1KG-ONT	No	0.297	Yes	NA,NA	NA	NA
chr2:239644577	86897	INS	390	0.8246	0.6189	11	NA	NA	NA	NA	NA	NA	NA	NA	open_chromatin_region	No	ID=2-239644512-239644762-AGCCGTCCATCCAGTTATGACCACAGTTTGGGACGTTTGACGTCTGCGTAGATACACACAGGTGA,2-239644763-239644992-CACAGGTGAAGCCGTCCATCCAGTTATGACCACAGTTTGGGACGTTTGACGTCTGCGTAGATACA,2-239645065-239645076-CCT;MOTIFS=CACAGGTGAAGCCGTCCATCCAGTTATGACCACAGTTTGGGACGTTTGACGTCTGCGTAGATACA,CCT,AGCCGTCCATCCAGTTATGACCACAGTTTGGGACGTTTGACGTCTGCGTAGATACACACAGGTGA;STRUC=<VC139830>	HGSVC,1KG-ONT	No	0.0	Yes	NA,NA	NA	NA
chr2:239644603	86898	INS	322	0.8711	0.4515	3	NA	NA	NA	NA	NA	NA	NA	NA	open_chromatin_region	No	ID=2-239644512-239644762-AGCCGTCCATCCAGTTATGACCACAGTTTGGGACGTTTGACGTCTGCGTAGATACACACAGGTGA,2-239644763-239644992-CACAGGTGAAGCCGTCCATCCAGTTATGACCACAGTTTGGGACGTTTGACGTCTGCGTAGATACA,2-239645065-239645076-CCT;MOTIFS=CACAGGTGAAGCCGTCCATCCAGTTATGACCACAGTTTGGGACGTTTGACGTCTGCGTAGATACA,CCT,AGCCGTCCATCCAGTTATGACCACAGTTTGGGACGTTTGACGTCTGCGTAGATACACACAGGTGA;STRUC=<VC139830>	HPRC,HGSVC,1KG-ONT	No	0.0	No	NA,NA	NA	NA
chr2:239644632	86899	INS	130	0.8617	0.4955	19	NA	NA	NA	NA	NA	NA	NA	NA	open_chromatin_region	No	ID=2-239644512-239644762-AGCCGTCCATCCAGTTATGACCACAGTTTGGGACGTTTGACGTCTGCGTAGATACACACAGGTGA,2-239644763-239644992-CACAGGTGAAGCCGTCCATCCAGTTATGACCACAGTTTGGGACGTTTGACGTCTGCGTAGATACA,2-239645065-239645076-CCT;MOTIFS=CACAGGTGAAGCCGTCCATCCAGTTATGACCACAGTTTGGGACGTTTGACGTCTGCGTAGATACA,CCT,AGCCGTCCATCCAGTTATGACCACAGTTTGGGACGTTTGACGTCTGCGTAGATACACACAGGTGA;STRUC=<VC139830>	HPRC,HGSVC,1KG-ONT	No	0.0	Yes	NA,NA	NA	NA
chr2:239644642	86901	INS	910	0.8257	0.6312	24	NA	NA	NA	NA	NA	NA	NA	NA	open_chromatin_region	No	ID=2-239644512-239644762-AGCCGTCCATCCAGTTATGACCACAGTTTGGGACGTTTGACGTCTGCGTAGATACACACAGGTGA,2-239644763-239644992-CACAGGTGAAGCCGTCCATCCAGTTATGACCACAGTTTGGGACGTTTGACGTCTGCGTAGATACA,2-239645065-239645076-CCT;MOTIFS=CACAGGTGAAGCCGTCCATCCAGTTATGACCACAGTTTGGGACGTTTGACGTCTGCGTAGATACA,CCT,AGCCGTCCATCCAGTTATGACCACAGTTTGGGACGTTTGACGTCTGCGTAGATACACACAGGTGA;STRUC=<VC139830>	HPRC,HGSVC,1KG-ONT	No	0.0	Yes	NA,NA	NA	NA
chr2:239644642	86900	INS	1820	0.8935	0.3553	80	NA	NA	NA	NA	NA	NA	NA	NA	open_chromatin_region	No	ID=2-239644512-239644762-AGCCGTCCATCCAGTTATGACCACAGTTTGGGACGTTTGACGTCTGCGTAGATACACACAGGTGA,2-239644763-239644992-CACAGGTGAAGCCGTCCATCCAGTTATGACCACAGTTTGGGACGTTTGACGTCTGCGTAGATACA,2-239645065-239645076-CCT;MOTIFS=CACAGGTGAAGCCGTCCATCCAGTTATGACCACAGTTTGGGACGTTTGACGTCTGCGTAGATACA,CCT,AGCCGTCCATCCAGTTATGACCACAGTTTGGGACGTTTGACGTCTGCGTAGATACACACAGGTGA;STRUC=<VC139830>	HPRC,HGSVC	No	0.0	Yes	NA,NA	NA	NA
chr2:239644653	86902	INS	6113	0.9071	0.3591	4	NA	NA	NA	NA	NA	NA	NA	NA	open_chromatin_region	No	ID=2-239644512-239644762-AGCCGTCCATCCAGTTATGACCACAGTTTGGGACGTTTGACGTCTGCGTAGATACACACAGGTGA,2-239644763-239644992-CACAGGTGAAGCCGTCCATCCAGTTATGACCACAGTTTGGGACGTTTGACGTCTGCGTAGATACA,2-239645065-239645076-CCT;MOTIFS=CACAGGTGAAGCCGTCCATCCAGTTATGACCACAGTTTGGGACGTTTGACGTCTGCGTAGATACA,CCT,AGCCGTCCATCCAGTTATGACCACAGTTTGGGACGTTTGACGTCTGCGTAGATACACACAGGTGA;STRUC=<VC139830>	HPRC,HGSVC,1KG-ONT	No	0.0	No	NA,NA	NA	NA
chr2:239644698	86905	INS	586	0.8383	0.5847	14	NA	NA	NA	NA	NA	NA	NA	NA	open_chromatin_region	No	ID=2-239644512-239644762-AGCCGTCCATCCAGTTATGACCACAGTTTGGGACGTTTGACGTCTGCGTAGATACACACAGGTGA,2-239644763-239644992-CACAGGTGAAGCCGTCCATCCAGTTATGACCACAGTTTGGGACGTTTGACGTCTGCGTAGATACA,2-239645065-239645076-CCT;MOTIFS=CACAGGTGAAGCCGTCCATCCAGTTATGACCACAGTTTGGGACGTTTGACGTCTGCGTAGATACA,CCT,AGCCGTCCATCCAGTTATGACCACAGTTTGGGACGTTTGACGTCTGCGTAGATACACACAGGTGA;STRUC=<VC139830>	NA	No	0.0	No	NA,NA	NA	NA
chr2:239644698	86904	INS	975	0.8917	0.3844	39	NA	NA	NA	NA	NA	NA	NA	NA	open_chromatin_region	No	ID=2-239644512-239644762-AGCCGTCCATCCAGTTATGACCACAGTTTGGGACGTTTGACGTCTGCGTAGATACACACAGGTGA,2-239644763-239644992-CACAGGTGAAGCCGTCCATCCAGTTATGACCACAGTTTGGGACGTTTGACGTCTGCGTAGATACA,2-239645065-239645076-CCT;MOTIFS=CACAGGTGAAGCCGTCCATCCAGTTATGACCACAGTTTGGGACGTTTGACGTCTGCGTAGATACA,CCT,AGCCGTCCATCCAGTTATGACCACAGTTTGGGACGTTTGACGTCTGCGTAGATACACACAGGTGA;STRUC=<VC139830>	HPRC,HGSVC,1KG-ONT	No	0.0	Yes	NA,NA	NA	NA
chr2:239644698	86903	INS	65	0.8384	0.6826	2	NA	NA	NA	NA	NA	NA	NA	NA	open_chromatin_region	No	ID=2-239644512-239644762-AGCCGTCCATCCAGTTATGACCACAGTTTGGGACGTTTGACGTCTGCGTAGATACACACAGGTGA,2-239644763-239644992-CACAGGTGAAGCCGTCCATCCAGTTATGACCACAGTTTGGGACGTTTGACGTCTGCGTAGATACA,2-239645065-239645076-CCT;MOTIFS=CACAGGTGAAGCCGTCCATCCAGTTATGACCACAGTTTGGGACGTTTGACGTCTGCGTAGATACA,CCT,AGCCGTCCATCCAGTTATGACCACAGTTTGGGACGTTTGACGTCTGCGTAGATACACACAGGTGA;STRUC=<VC139830>	NA	No	0.0	No	NA,NA	NA	NA
chr2:239644763	86906	INS	195	0.8336	0.623	52	NA	NA	NA	NA	NA	NA	NA	NA	open_chromatin_region	No	ID=2-239644512-239644762-AGCCGTCCATCCAGTTATGACCACAGTTTGGGACGTTTGACGTCTGCGTAGATACACACAGGTGA,2-239644763-239644992-CACAGGTGAAGCCGTCCATCCAGTTATGACCACAGTTTGGGACGTTTGACGTCTGCGTAGATACA,2-239645065-239645076-CCT;MOTIFS=CACAGGTGAAGCCGTCCATCCAGTTATGACCACAGTTTGGGACGTTTGACGTCTGCGTAGATACA,CCT,AGCCGTCCATCCAGTTATGACCACAGTTTGGGACGTTTGACGTCTGCGTAGATACACACAGGTGA;STRUC=<VC139830>	HPRC	No	0.0	Yes	NA,NA	NA	NA
chr2:239644764	86907	DEL	65	0.8841	0.6782	3	NA	NA	NA	NA	NA	NA	NA	NA	open_chromatin_region	No	ID=2-239644512-239644762-AGCCGTCCATCCAGTTATGACCACAGTTTGGGACGTTTGACGTCTGCGTAGATACACACAGGTGA,2-239644763-239644992-CACAGGTGAAGCCGTCCATCCAGTTATGACCACAGTTTGGGACGTTTGACGTCTGCGTAGATACA,2-239645065-239645076-CCT;MOTIFS=CACAGGTGAAGCCGTCCATCCAGTTATGACCACAGTTTGGGACGTTTGACGTCTGCGTAGATACA,CCT,AGCCGTCCATCCAGTTATGACCACAGTTTGGGACGTTTGACGTCTGCGTAGATACACACAGGTGA;STRUC=<VC139830>	HPRC,HGSVC	No	0.197	Yes	NA,NA	NA	NA
chr2:239644813	86908	INS	1625	0.877	0.4411	68	NA	NA	NA	NA	NA	NA	NA	NA	open_chromatin_region	No	ID=2-239644512-239644762-AGCCGTCCATCCAGTTATGACCACAGTTTGGGACGTTTGACGTCTGCGTAGATACACACAGGTGA,2-239644763-239644992-CACAGGTGAAGCCGTCCATCCAGTTATGACCACAGTTTGGGACGTTTGACGTCTGCGTAGATACA,2-239645065-239645076-CCT;MOTIFS=CACAGGTGAAGCCGTCCATCCAGTTATGACCACAGTTTGGGACGTTTGACGTCTGCGTAGATACA,CCT,AGCCGTCCATCCAGTTATGACCACAGTTTGGGACGTTTGACGTCTGCGTAGATACACACAGGTGA;STRUC=<VC139830>	HPRC,HGSVC	No	0.0	Yes	NA,NA	NA	NA
chr2:239644844	86909	INS	1234	0.8849	0.4046	40	NA	NA	NA	NA	NA	NA	NA	NA	open_chromatin_region	No	ID=2-239644512-239644762-AGCCGTCCATCCAGTTATGACCACAGTTTGGGACGTTTGACGTCTGCGTAGATACACACAGGTGA,2-239644763-239644992-CACAGGTGAAGCCGTCCATCCAGTTATGACCACAGTTTGGGACGTTTGACGTCTGCGTAGATACA,2-239645065-239645076-CCT;MOTIFS=CACAGGTGAAGCCGTCCATCCAGTTATGACCACAGTTTGGGACGTTTGACGTCTGCGTAGATACA,CCT,AGCCGTCCATCCAGTTATGACCACAGTTTGGGACGTTTGACGTCTGCGTAGATACACACAGGTGA;STRUC=<VC139830>	HPRC,HGSVC,1KG-ONT	No	0.0	Yes	NA,NA	NA	NA
chr2:239644851	86910	INS	66	0.8045	0.6644	1	NA	NA	NA	NA	NA	NA	NA	NA	open_chromatin_region	No	ID=2-239644512-239644762-AGCCGTCCATCCAGTTATGACCACAGTTTGGGACGTTTGACGTCTGCGTAGATACACACAGGTGA,2-239644763-239644992-CACAGGTGAAGCCGTCCATCCAGTTATGACCACAGTTTGGGACGTTTGACGTCTGCGTAGATACA,2-239645065-239645076-CCT;MOTIFS=CACAGGTGAAGCCGTCCATCCAGTTATGACCACAGTTTGGGACGTTTGACGTCTGCGTAGATACA,CCT,AGCCGTCCATCCAGTTATGACCACAGTTTGGGACGTTTGACGTCTGCGTAGATACACACAGGTGA;STRUC=<VC139830>	NA	No	0.0	No	NA,NA	NA	NA
chr2:239644878	86911	INS	6631	0.8562	0.5348	7	NA	NA	NA	NA	NA	NA	NA	NA	open_chromatin_region	No	ID=2-239644512-239644762-AGCCGTCCATCCAGTTATGACCACAGTTTGGGACGTTTGACGTCTGCGTAGATACACACAGGTGA,2-239644763-239644992-CACAGGTGAAGCCGTCCATCCAGTTATGACCACAGTTTGGGACGTTTGACGTCTGCGTAGATACA,2-239645065-239645076-CCT;MOTIFS=CACAGGTGAAGCCGTCCATCCAGTTATGACCACAGTTTGGGACGTTTGACGTCTGCGTAGATACA,CCT,AGCCGTCCATCCAGTTATGACCACAGTTTGGGACGTTTGACGTCTGCGTAGATACACACAGGTGA;STRUC=<VC139830>	HPRC,HGSVC,1KG-ONT	No	0.0	Yes	NA,NA	NA	NA
chr2:239644943	86913	INS	845	0.8469	0.5584	37	NA	NA	NA	NA	NA	NA	NA	NA	open_chromatin_region	No	ID=2-239644512-239644762-AGCCGTCCATCCAGTTATGACCACAGTTTGGGACGTTTGACGTCTGCGTAGATACACACAGGTGA,2-239644763-239644992-CACAGGTGAAGCCGTCCATCCAGTTATGACCACAGTTTGGGACGTTTGACGTCTGCGTAGATACA,2-239645065-239645076-CCT;MOTIFS=CACAGGTGAAGCCGTCCATCCAGTTATGACCACAGTTTGGGACGTTTGACGTCTGCGTAGATACA,CCT,AGCCGTCCATCCAGTTATGACCACAGTTTGGGACGTTTGACGTCTGCGTAGATACACACAGGTGA;STRUC=<VC139830>	HPRC,HGSVC,1KG-ONT	No	0.0	Yes	NA,NA	NA	NA
chr2:239644943	86912	INS	4281	0.9308	0.2756	14	NA	NA	NA	NA	NA	NA	NA	NA	open_chromatin_region	No	ID=2-239644512-239644762-AGCCGTCCATCCAGTTATGACCACAGTTTGGGACGTTTGACGTCTGCGTAGATACACACAGGTGA,2-239644763-239644992-CACAGGTGAAGCCGTCCATCCAGTTATGACCACAGTTTGGGACGTTTGACGTCTGCGTAGATACA,2-239645065-239645076-CCT;MOTIFS=CACAGGTGAAGCCGTCCATCCAGTTATGACCACAGTTTGGGACGTTTGACGTCTGCGTAGATACA,CCT,AGCCGTCCATCCAGTTATGACCACAGTTTGGGACGTTTGACGTCTGCGTAGATACACACAGGTGA;STRUC=<VC139830>	HPRC,HGSVC	No	0.0	Yes	NA,NA	NA	NA
chr2:239644967	86927	INS	1498	0.9071	0.331	5	NA	NA	NA	NA	NA	NA	NA	NA	open_chromatin_region	No	ID=2-239644512-239644762-AGCCGTCCATCCAGTTATGACCACAGTTTGGGACGTTTGACGTCTGCGTAGATACACACAGGTGA,2-239644763-239644992-CACAGGTGAAGCCGTCCATCCAGTTATGACCACAGTTTGGGACGTTTGACGTCTGCGTAGATACA,2-239645065-239645076-CCT;MOTIFS=CACAGGTGAAGCCGTCCATCCAGTTATGACCACAGTTTGGGACGTTTGACGTCTGCGTAGATACA,CCT,AGCCGTCCATCCAGTTATGACCACAGTTTGGGACGTTTGACGTCTGCGTAGATACACACAGGTGA;STRUC=<VC139830>	HPRC,HGSVC	No	0.0	Yes	NA,NA	NA	NA
chr2:239644967	86926	INS	1369	0.9172	0.3068	6	NA	NA	NA	NA	NA	NA	NA	NA	open_chromatin_region	No	ID=2-239644512-239644762-AGCCGTCCATCCAGTTATGACCACAGTTTGGGACGTTTGACGTCTGCGTAGATACACACAGGTGA,2-239644763-239644992-CACAGGTGAAGCCGTCCATCCAGTTATGACCACAGTTTGGGACGTTTGACGTCTGCGTAGATACA,2-239645065-239645076-CCT;MOTIFS=CACAGGTGAAGCCGTCCATCCAGTTATGACCACAGTTTGGGACGTTTGACGTCTGCGTAGATACA,CCT,AGCCGTCCATCCAGTTATGACCACAGTTTGGGACGTTTGACGTCTGCGTAGATACACACAGGTGA;STRUC=<VC139830>	HPRC,HGSVC,1KG-ONT	No	0.0	Yes	NA,NA	NA	NA
chr2:239644967	86925	INS	1106	0.9009	0.4154	8	NA	NA	NA	NA	NA	NA	NA	NA	open_chromatin_region	No	ID=2-239644512-239644762-AGCCGTCCATCCAGTTATGACCACAGTTTGGGACGTTTGACGTCTGCGTAGATACACACAGGTGA,2-239644763-239644992-CACAGGTGAAGCCGTCCATCCAGTTATGACCACAGTTTGGGACGTTTGACGTCTGCGTAGATACA,2-239645065-239645076-CCT;MOTIFS=CACAGGTGAAGCCGTCCATCCAGTTATGACCACAGTTTGGGACGTTTGACGTCTGCGTAGATACA,CCT,AGCCGTCCATCCAGTTATGACCACAGTTTGGGACGTTTGACGTCTGCGTAGATACACACAGGTGA;STRUC=<VC139830>	HPRC,HGSVC,1KG-ONT	No	0.0	Yes	NA,NA	NA	NA
chr2:239644967	86924	INS	1040	0.7972	0.6721	17	NA	NA	NA	NA	NA	NA	NA	NA	open_chromatin_region	No	ID=2-239644512-239644762-AGCCGTCCATCCAGTTATGACCACAGTTTGGGACGTTTGACGTCTGCGTAGATACACACAGGTGA,2-239644763-239644992-CACAGGTGAAGCCGTCCATCCAGTTATGACCACAGTTTGGGACGTTTGACGTCTGCGTAGATACA,2-239645065-239645076-CCT;MOTIFS=CACAGGTGAAGCCGTCCATCCAGTTATGACCACAGTTTGGGACGTTTGACGTCTGCGTAGATACA,CCT,AGCCGTCCATCCAGTTATGACCACAGTTTGGGACGTTTGACGTCTGCGTAGATACACACAGGTGA;STRUC=<VC139830>	HPRC,HGSVC,1KG-ONT	No	0.0	Yes	NA,NA	NA	NA
chr2:239644967	86923	INS	2015	0.8739	0.5088	47	NA	NA	NA	NA	NA	NA	NA	NA	open_chromatin_region	No	ID=2-239644512-239644762-AGCCGTCCATCCAGTTATGACCACAGTTTGGGACGTTTGACGTCTGCGTAGATACACACAGGTGA,2-239644763-239644992-CACAGGTGAAGCCGTCCATCCAGTTATGACCACAGTTTGGGACGTTTGACGTCTGCGTAGATACA,2-239645065-239645076-CCT;MOTIFS=CACAGGTGAAGCCGTCCATCCAGTTATGACCACAGTTTGGGACGTTTGACGTCTGCGTAGATACA,CCT,AGCCGTCCATCCAGTTATGACCACAGTTTGGGACGTTTGACGTCTGCGTAGATACACACAGGTGA;STRUC=<VC139830>	HPRC,HGSVC	No	0.0	Yes	NA,NA	NA	NA
chr2:239644967	86922	INS	2210	0.9082	0.3596	47	NA	NA	NA	NA	NA	NA	NA	NA	open_chromatin_region	No	ID=2-239644512-239644762-AGCCGTCCATCCAGTTATGACCACAGTTTGGGACGTTTGACGTCTGCGTAGATACACACAGGTGA,2-239644763-239644992-CACAGGTGAAGCCGTCCATCCAGTTATGACCACAGTTTGGGACGTTTGACGTCTGCGTAGATACA,2-239645065-239645076-CCT;MOTIFS=CACAGGTGAAGCCGTCCATCCAGTTATGACCACAGTTTGGGACGTTTGACGTCTGCGTAGATACA,CCT,AGCCGTCCATCCAGTTATGACCACAGTTTGGGACGTTTGACGTCTGCGTAGATACACACAGGTGA;STRUC=<VC139830>	HPRC,HGSVC,1KG-ONT	No	0.0	Yes	NA,NA	NA	NA
chr2:239644967	86921	INS	2340	0.8723	0.5717	18	NA	NA	NA	NA	NA	NA	NA	NA	open_chromatin_region	No	ID=2-239644512-239644762-AGCCGTCCATCCAGTTATGACCACAGTTTGGGACGTTTGACGTCTGCGTAGATACACACAGGTGA,2-239644763-239644992-CACAGGTGAAGCCGTCCATCCAGTTATGACCACAGTTTGGGACGTTTGACGTCTGCGTAGATACA,2-239645065-239645076-CCT;MOTIFS=CACAGGTGAAGCCGTCCATCCAGTTATGACCACAGTTTGGGACGTTTGACGTCTGCGTAGATACA,CCT,AGCCGTCCATCCAGTTATGACCACAGTTTGGGACGTTTGACGTCTGCGTAGATACACACAGGTGA;STRUC=<VC139830>	HPRC,HGSVC,1KG-ONT	No	0.0	Yes	NA,NA	NA	NA
chr2:239644967	86920	INS	2470	0.9166	0.3191	75	NA	NA	NA	NA	NA	NA	NA	NA	open_chromatin_region	No	ID=2-239644512-239644762-AGCCGTCCATCCAGTTATGACCACAGTTTGGGACGTTTGACGTCTGCGTAGATACACACAGGTGA,2-239644763-239644992-CACAGGTGAAGCCGTCCATCCAGTTATGACCACAGTTTGGGACGTTTGACGTCTGCGTAGATACA,2-239645065-239645076-CCT;MOTIFS=CACAGGTGAAGCCGTCCATCCAGTTATGACCACAGTTTGGGACGTTTGACGTCTGCGTAGATACA,CCT,AGCCGTCCATCCAGTTATGACCACAGTTTGGGACGTTTGACGTCTGCGTAGATACACACAGGTGA;STRUC=<VC139830>	HPRC,HGSVC,1KG-ONT	No	0.0	Yes	NA,NA	NA	NA
chr2:239644967	86919	INS	2665	0.8504	0.5717	65	NA	NA	NA	NA	NA	NA	NA	NA	open_chromatin_region	No	ID=2-239644512-239644762-AGCCGTCCATCCAGTTATGACCACAGTTTGGGACGTTTGACGTCTGCGTAGATACACACAGGTGA,2-239644763-239644992-CACAGGTGAAGCCGTCCATCCAGTTATGACCACAGTTTGGGACGTTTGACGTCTGCGTAGATACA,2-239645065-239645076-CCT;MOTIFS=CACAGGTGAAGCCGTCCATCCAGTTATGACCACAGTTTGGGACGTTTGACGTCTGCGTAGATACA,CCT,AGCCGTCCATCCAGTTATGACCACAGTTTGGGACGTTTGACGTCTGCGTAGATACACACAGGTGA;STRUC=<VC139830>	HPRC,HGSVC,1KG-ONT	No	0.0	Yes	NA,NA	NA	NA
chr2:239644967	86918	INS	2860	0.9365	0.2505	250	NA	NA	NA	NA	NA	NA	NA	NA	open_chromatin_region	No	ID=2-239644512-239644762-AGCCGTCCATCCAGTTATGACCACAGTTTGGGACGTTTGACGTCTGCGTAGATACACACAGGTGA,2-239644763-239644992-CACAGGTGAAGCCGTCCATCCAGTTATGACCACAGTTTGGGACGTTTGACGTCTGCGTAGATACA,2-239645065-239645076-CCT;MOTIFS=CACAGGTGAAGCCGTCCATCCAGTTATGACCACAGTTTGGGACGTTTGACGTCTGCGTAGATACA,CCT,AGCCGTCCATCCAGTTATGACCACAGTTTGGGACGTTTGACGTCTGCGTAGATACACACAGGTGA;STRUC=<VC139830>	HPRC,HGSVC,1KG-ONT	No	0.0	Yes	NA,NA	NA	NA
chr2:239644967	86917	INS	3055	0.9392	0.2499	178	NA	NA	NA	NA	NA	NA	NA	NA	open_chromatin_region	No	ID=2-239644512-239644762-AGCCGTCCATCCAGTTATGACCACAGTTTGGGACGTTTGACGTCTGCGTAGATACACACAGGTGA,2-239644763-239644992-CACAGGTGAAGCCGTCCATCCAGTTATGACCACAGTTTGGGACGTTTGACGTCTGCGTAGATACA,2-239645065-239645076-CCT;MOTIFS=CACAGGTGAAGCCGTCCATCCAGTTATGACCACAGTTTGGGACGTTTGACGTCTGCGTAGATACA,CCT,AGCCGTCCATCCAGTTATGACCACAGTTTGGGACGTTTGACGTCTGCGTAGATACACACAGGTGA;STRUC=<VC139830>	HPRC,HGSVC,1KG-ONT	No	0.0	Yes	NA,NA	NA	NA
chr2:239644967	86916	INS	3445	0.8296	0.6222	39	NA	NA	NA	NA	NA	NA	NA	NA	open_chromatin_region	No	ID=2-239644512-239644762-AGCCGTCCATCCAGTTATGACCACAGTTTGGGACGTTTGACGTCTGCGTAGATACACACAGGTGA,2-239644763-239644992-CACAGGTGAAGCCGTCCATCCAGTTATGACCACAGTTTGGGACGTTTGACGTCTGCGTAGATACA,2-239645065-239645076-CCT;MOTIFS=CACAGGTGAAGCCGTCCATCCAGTTATGACCACAGTTTGGGACGTTTGACGTCTGCGTAGATACA,CCT,AGCCGTCCATCCAGTTATGACCACAGTTTGGGACGTTTGACGTCTGCGTAGATACACACAGGTGA;STRUC=<VC139830>	HPRC,HGSVC,1KG-ONT	No	0.0	Yes	NA,NA	NA	NA
chr2:239644967	86915	INS	3770	0.8938	0.6823	21	NA	NA	NA	NA	NA	NA	NA	NA	open_chromatin_region	No	ID=2-239644512-239644762-AGCCGTCCATCCAGTTATGACCACAGTTTGGGACGTTTGACGTCTGCGTAGATACACACAGGTGA,2-239644763-239644992-CACAGGTGAAGCCGTCCATCCAGTTATGACCACAGTTTGGGACGTTTGACGTCTGCGTAGATACA,2-239645065-239645076-CCT;MOTIFS=CACAGGTGAAGCCGTCCATCCAGTTATGACCACAGTTTGGGACGTTTGACGTCTGCGTAGATACA,CCT,AGCCGTCCATCCAGTTATGACCACAGTTTGGGACGTTTGACGTCTGCGTAGATACACACAGGTGA;STRUC=<VC139830>	HPRC,HGSVC,1KG-ONT	No	0.0	Yes	NA,NA	NA	NA
chr2:239644967	86914	INS	1169	0.9062	0.3599	3	NA	NA	NA	NA	NA	NA	NA	NA	open_chromatin_region	No	ID=2-239644512-239644762-AGCCGTCCATCCAGTTATGACCACAGTTTGGGACGTTTGACGTCTGCGTAGATACACACAGGTGA,2-239644763-239644992-CACAGGTGAAGCCGTCCATCCAGTTATGACCACAGTTTGGGACGTTTGACGTCTGCGTAGATACA,2-239645065-239645076-CCT;MOTIFS=CACAGGTGAAGCCGTCCATCCAGTTATGACCACAGTTTGGGACGTTTGACGTCTGCGTAGATACA,CCT,AGCCGTCCATCCAGTTATGACCACAGTTTGGGACGTTTGACGTCTGCGTAGATACACACAGGTGA;STRUC=<VC139830>	HPRC,HGSVC,1KG-ONT	No	0.0	Yes	NA,NA	NA	NA
chr2:239658668	86931	DEL	506	0.9529	0.3949	1	NA	NA	NA	NA	NA	NA	NA	NA	NA	No	ID=2-239658666-239658675-CTC;MOTIFS=CTC;STRUC=<TR2106451>	HPRC	Yes	0.13	No	NA,NA	NA	NA
chr2:239658668	86930	DEL	474	0.8621	0.5108	7	NA	NA	NA	NA	NA	NA	NA	NA	NA	No	ID=2-239658666-239658675-CTC;MOTIFS=CTC;STRUC=<TR2106451>	HPRC	Yes	0.198	Yes	NA,NA	NA	NA
chr2:239658668	86929	DEL	158	0.8436	0.583	39	NA	NA	NA	NA	NA	NA	NA	NA	NA	No	ID=2-239658666-239658675-CTC;MOTIFS=CTC;STRUC=<TR2106451>	HGSVC,1KG-ONT	No	0.241	Yes	NA,NA	NA	NA
chr2:239658668	86928	INS	158	0.9108	0.5964	4	NA	NA	NA	NA	NA	NA	NA	NA	NA	No	ID=2-239658666-239658675-CTC;MOTIFS=CTC;STRUC=<TR2106451>	HPRC,HGSVC,1KG-ONT	No	1.654	Yes	NA,NA	NA	NA
chr2:239658741	86932	DEL	315	0.897	0.384	60	NA	NA	NA	NA	NA	NA	NA	NA	NA	No	NA	NA	No	0.204	Yes	NA,NA	NA	NA
chr2:239658821	86933	INS	348	0.9273	0.4674	28	NA	NA	NA	NA	NA	NA	NA	NA	NA	No	NA	HPRC,HGSVC,1KG-ONT	No	0.116	Yes	NA,NA	NA	NA
chr2:239658852	86934	INS	720	0.8099	0.664	7	NA	NA	NA	NA	NA	NA	NA	NA	NA	No	NA	HPRC,HGSVC	No	0.116	Yes	NA,NA	NA	NA
chr2:239659041	86936	INS	316	0.8211	0.6632	36	NA	NA	NA	NA	NA	NA	NA	NA	NA	No	NA	HPRC,HGSVC,1KG-ONT	No	0.116	Yes	NA,NA	NA	NA
chr2:239659041	86935	INS	351	0.875	0.4691	2	NA	NA	NA	NA	NA	NA	NA	NA	NA	No	NA	HPRC,HGSVC,1KG-ONT	No	0.116	No	NA,NA	NA	NA
chr2:239659073	86937	DEL	190	0.8882	0.3943	3	NA	NA	NA	NA	NA	NA	NA	NA	NA	No	NA	HGSVC,1KG-ONT	No	0.222	No	NA,NA	NA	NA
chr2:239659168	86938	INS	128	0.8963	0.3887	60	NA	NA	NA	NA	NA	NA	NA	NA	NA	No	NA	HPRC,HGSVC,1KG-ONT	No	0.116	Yes	NA,NA	NA	NA
chr2:239659169	86940	INS	820	0.872	0.4827	29	NA	NA	NA	NA	NA	NA	NA	NA	NA	No	NA	HPRC,HGSVC	No	0.116	Yes	NA,NA	NA	NA
chr2:239659169	86939	INS	126	0.86	0.5066	68	NA	NA	NA	NA	NA	NA	NA	NA	NA	No	NA	1KG-ONT	No	0.116	Yes	NA,NA	NA	NA
chr2:239659263	86941	INS	664	0.791	0.6986	2	NA	NA	NA	NA	NA	NA	NA	NA	NA	No	NA	HPRC,HGSVC	No	0.116	Yes	NA,NA	NA	NA
chr2:239659332	86942	INS	347	0.827	0.6164	15	NA	NA	NA	NA	NA	NA	NA	NA	NA	No	NA	HPRC,HGSVC,1KG-ONT	No	0.116	Yes	NA,NA	NA	NA
chr2:239665308	86947	DEL	234	0.8471	0.5689	2	NA	NA	NA	NA	NA	NA	NA	NA	NA	No	ID=2-239665308-239665710-AGGAGTGGGTGGGCAGGGTCTCGGAGACCCCACAGGGTGGCCCCTGTGAAGGGGCGGGGTGAGGAGGAGGATGGAAGG;MOTIFS=AGGAGTGGGTGGGCAGGGTCTCGGAGACCCCACAGGGTGGCCCCTGTGAAGGGGCGGGGTGAGGAGGAGGATGGAAGG;STRUC=<TR2106461>,ID=2-239665368-239665379-GAG,2-239665446-239665457-GAG,2-239665524-239665535-GAG,2-239665602-239665613-GAG,2-239665680-239665691-GAG;MOTIFS=GAG;STRUC=<VC139832>	HGSVC	Yes	0.07	Yes	NA,NA	NA	NA
chr2:239665308	86946	DEL	156	0.889	0.6173	166	NA	NA	NA	NA	NA	NA	NA	NA	NA	No	ID=2-239665308-239665710-AGGAGTGGGTGGGCAGGGTCTCGGAGACCCCACAGGGTGGCCCCTGTGAAGGGGCGGGGTGAGGAGGAGGATGGAAGG;MOTIFS=AGGAGTGGGTGGGCAGGGTCTCGGAGACCCCACAGGGTGGCCCCTGTGAAGGGGCGGGGTGAGGAGGAGGATGGAAGG;STRUC=<TR2106461>,ID=2-239665368-239665379-GAG,2-239665446-239665457-GAG,2-239665524-239665535-GAG,2-239665602-239665613-GAG,2-239665680-239665691-GAG;MOTIFS=GAG;STRUC=<VC139832>	HPRC,HGSVC	Yes	0.163	Yes	NA,NA	NA	NA
chr2:239665308	86945	DEL	78	0.9592	0.1668	67	NA	NA	NA	NA	NA	NA	NA	NA	NA	No	ID=2-239665308-239665710-AGGAGTGGGTGGGCAGGGTCTCGGAGACCCCACAGGGTGGCCCCTGTGAAGGGGCGGGGTGAGGAGGAGGATGGAAGG;MOTIFS=AGGAGTGGGTGGGCAGGGTCTCGGAGACCCCACAGGGTGGCCCCTGTGAAGGGGCGGGGTGAGGAGGAGGATGGAAGG;STRUC=<TR2106461>,ID=2-239665368-239665379-GAG,2-239665446-239665457-GAG,2-239665524-239665535-GAG,2-239665602-239665613-GAG,2-239665680-239665691-GAG;MOTIFS=GAG;STRUC=<VC139832>	HPRC,HGSVC,1KG-ONT	No	0.214	Yes	NA,NA	NA	NA
chr2:239665308	86944	INS	234	0.8041	0.6817	7	NA	NA	NA	NA	NA	NA	NA	NA	NA	No	NA	HPRC,HGSVC,1KG-ONT	No	0.116	Yes	NA,NA	NA	NA
chr2:239665308	86943	INS	78	0.8724	0.471	30	NA	NA	NA	NA	NA	NA	NA	NA	NA	No	NA	HPRC,HGSVC,1KG-ONT	No	0.116	Yes	NA,NA	NA	NA
chr2:239665443	86949	INS	158	0.8295	0.5961	1	NA	NA	NA	NA	NA	NA	NA	NA	NA	No	ID=2-239665308-239665710-AGGAGTGGGTGGGCAGGGTCTCGGAGACCCCACAGGGTGGCCCCTGTGAAGGGGCGGGGTGAGGAGGAGGATGGAAGG;MOTIFS=AGGAGTGGGTGGGCAGGGTCTCGGAGACCCCACAGGGTGGCCCCTGTGAAGGGGCGGGGTGAGGAGGAGGATGGAAGG;STRUC=<TR2106461>,ID=2-239665368-239665379-GAG,2-239665446-239665457-GAG,2-239665524-239665535-GAG,2-239665602-239665613-GAG,2-239665680-239665691-GAG;MOTIFS=GAG;STRUC=<VC139832>	HPRC,HGSVC,1KG-ONT	No	0.116	No	NA,NA	NA	NA
chr2:239665481	86950	INS	85	0.8329	0.6454	3	NA	NA	NA	NA	NA	NA	NA	NA	NA	No	ID=2-239665308-239665710-AGGAGTGGGTGGGCAGGGTCTCGGAGACCCCACAGGGTGGCCCCTGTGAAGGGGCGGGGTGAGGAGGAGGATGGAAGG;MOTIFS=AGGAGTGGGTGGGCAGGGTCTCGGAGACCCCACAGGGTGGCCCCTGTGAAGGGGCGGGGTGAGGAGGAGGATGGAAGG;STRUC=<TR2106461>,ID=2-239665368-239665379-GAG,2-239665446-239665457-GAG,2-239665524-239665535-GAG,2-239665602-239665613-GAG,2-239665680-239665691-GAG;MOTIFS=GAG;STRUC=<VC139832>	HPRC,HGSVC,1KG-ONT	No	0.116	Yes	NA,NA	NA	NA
chr2:239665505	86951	INS	79	0.8423	0.5823	7	NA	NA	NA	NA	NA	NA	NA	NA	NA	No	ID=2-239665308-239665710-AGGAGTGGGTGGGCAGGGTCTCGGAGACCCCACAGGGTGGCCCCTGTGAAGGGGCGGGGTGAGGAGGAGGATGGAAGG;MOTIFS=AGGAGTGGGTGGGCAGGGTCTCGGAGACCCCACAGGGTGGCCCCTGTGAAGGGGCGGGGTGAGGAGGAGGATGGAAGG;STRUC=<TR2106461>,ID=2-239665368-239665379-GAG,2-239665446-239665457-GAG,2-239665524-239665535-GAG,2-239665602-239665613-GAG,2-239665680-239665691-GAG;MOTIFS=GAG;STRUC=<VC139832>	HPRC,HGSVC,1KG-ONT	No	0.105	Yes	NA,NA	NA	NA
chr2:239665563	86952	DEL	78	0.8859	0.4331	30	NA	NA	NA	NA	NA	NA	NA	NA	NA	No	ID=2-239665308-239665710-AGGAGTGGGTGGGCAGGGTCTCGGAGACCCCACAGGGTGGCCCCTGTGAAGGGGCGGGGTGAGGAGGAGGATGGAAGG;MOTIFS=AGGAGTGGGTGGGCAGGGTCTCGGAGACCCCACAGGGTGGCCCCTGTGAAGGGGCGGGGTGAGGAGGAGGATGGAAGG;STRUC=<TR2106461>,ID=2-239665368-239665379-GAG,2-239665446-239665457-GAG,2-239665524-239665535-GAG,2-239665602-239665613-GAG,2-239665680-239665691-GAG;MOTIFS=GAG;STRUC=<VC139832>	HPRC,HGSVC,1KG-ONT	No	0.073	Yes	NA,NA	NA	NA
chr2:239665614	86953	INS	78	0.8604	0.5191	69	NA	NA	NA	NA	NA	NA	NA	NA	NA	No	ID=2-239665308-239665710-AGGAGTGGGTGGGCAGGGTCTCGGAGACCCCACAGGGTGGCCCCTGTGAAGGGGCGGGGTGAGGAGGAGGATGGAAGG;MOTIFS=AGGAGTGGGTGGGCAGGGTCTCGGAGACCCCACAGGGTGGCCCCTGTGAAGGGGCGGGGTGAGGAGGAGGATGGAAGG;STRUC=<TR2106461>,ID=2-239665368-239665379-GAG,2-239665446-239665457-GAG,2-239665524-239665535-GAG,2-239665602-239665613-GAG,2-239665680-239665691-GAG;MOTIFS=GAG;STRUC=<VC139832>	HPRC,HGSVC,1KG-ONT	No	0.116	Yes	NA,NA	NA	NA
chr2:239665661	86956	INS	312	0.8427	0.6047	24	NA	NA	NA	NA	NA	NA	NA	NA	NA	No	ID=2-239665308-239665710-AGGAGTGGGTGGGCAGGGTCTCGGAGACCCCACAGGGTGGCCCCTGTGAAGGGGCGGGGTGAGGAGGAGGATGGAAGG;MOTIFS=AGGAGTGGGTGGGCAGGGTCTCGGAGACCCCACAGGGTGGCCCCTGTGAAGGGGCGGGGTGAGGAGGAGGATGGAAGG;STRUC=<TR2106461>,ID=2-239665368-239665379-GAG,2-239665446-239665457-GAG,2-239665524-239665535-GAG,2-239665602-239665613-GAG,2-239665680-239665691-GAG;MOTIFS=GAG;STRUC=<VC139832>	HPRC,HGSVC,1KG-ONT	No	0.116	Yes	NA,NA	NA	NA
chr2:239665661	86955	INS	156	0.8933	0.3858	98	NA	NA	NA	NA	NA	NA	NA	NA	NA	No	ID=2-239665308-239665710-AGGAGTGGGTGGGCAGGGTCTCGGAGACCCCACAGGGTGGCCCCTGTGAAGGGGCGGGGTGAGGAGGAGGATGGAAGG;MOTIFS=AGGAGTGGGTGGGCAGGGTCTCGGAGACCCCACAGGGTGGCCCCTGTGAAGGGGCGGGGTGAGGAGGAGGATGGAAGG;STRUC=<TR2106461>,ID=2-239665368-239665379-GAG,2-239665446-239665457-GAG,2-239665524-239665535-GAG,2-239665602-239665613-GAG,2-239665680-239665691-GAG;MOTIFS=GAG;STRUC=<VC139832>	HPRC,HGSVC,1KG-ONT	No	0.116	Yes	NA,NA	NA	NA
chr2:239665661	86954	INS	157	0.8536	0.5466	108	NA	NA	NA	NA	NA	NA	NA	NA	NA	No	ID=2-239665308-239665710-AGGAGTGGGTGGGCAGGGTCTCGGAGACCCCACAGGGTGGCCCCTGTGAAGGGGCGGGGTGAGGAGGAGGATGGAAGG;MOTIFS=AGGAGTGGGTGGGCAGGGTCTCGGAGACCCCACAGGGTGGCCCCTGTGAAGGGGCGGGGTGAGGAGGAGGATGGAAGG;STRUC=<TR2106461>,ID=2-239665368-239665379-GAG,2-239665446-239665457-GAG,2-239665524-239665535-GAG,2-239665602-239665613-GAG,2-239665680-239665691-GAG;MOTIFS=GAG;STRUC=<VC139832>	HPRC,HGSVC,1KG-ONT	No	0.116	Yes	NA,NA	NA	NA
chr2:239665702	86957	INS	83	0.8923	0.4194	16	NA	NA	NA	NA	NA	NA	NA	NA	NA	No	ID=2-239665308-239665710-AGGAGTGGGTGGGCAGGGTCTCGGAGACCCCACAGGGTGGCCCCTGTGAAGGGGCGGGGTGAGGAGGAGGATGGAAGG;MOTIFS=AGGAGTGGGTGGGCAGGGTCTCGGAGACCCCACAGGGTGGCCCCTGTGAAGGGGCGGGGTGAGGAGGAGGATGGAAGG;STRUC=<TR2106461>	HPRC,HGSVC,1KG-ONT	No	0.116	Yes	NA,NA	NA	NA
chr2:239690708	86958	DEL	63	0.9822	0.0512	3	NA	NA	NA	NA	NA	NA	NA	NA	NA	No	ID=2-239690739-239690803-CCCCGGCGTCCCGGGTGGGCGGAGTCAGGGCA;MOTIFS=CCCCGGCGTCCCGGGTGGGCGGAGTCAGGGCA;STRUC=(CCCCGGCGTCCCGGGTGGGCGGAGTCAGGGCA)n	NA	No	0.131	No	NA,NA	NA	NA
chr2:239690743	86959	INS	64	0.7975	0.6942	10	NA	NA	NA	NA	NA	NA	NA	NA	NA	No	ID=2-239690739-239690803-CCCCGGCGTCCCGGGTGGGCGGAGTCAGGGCA;MOTIFS=CCCCGGCGTCCCGGGTGGGCGGAGTCAGGGCA;STRUC=(CCCCGGCGTCCCGGGTGGGCGGAGTCAGGGCA)n	HGSVC	No	1.772	Yes	NA,NA	NA	NA
chr2:239706900	86960	INS	255	0.8383	0.5918	5	NA	NA	NA	NA	NA	NA	NA	NA	NA	No	ID=2-239706829-239706845-TTCCC,2-239706854-239706874-TTGCC,2-239706870-239706889-TGCCC,2-239706890-239706924-TGCCC,2-239706925-239706949-TGCCC,2-239706970-239706986-TGCCC,2-239706987-239707013-CCCTG,2-239707060-239707086-TGCCC,2-239707137-239707164-CCCTG,2-239707145-239707229-TGCCCTGCCCTGCCCTGCCT,2-239707160-239707240-TGCCT,2-239707165-239707184-TGCCC,2-239707185-239707204-TGCCC,2-239707205-239707224-TGCCC,2-239707240-239707263-TGCCC,2-239707265-239707284-TGCCC,2-239707297-239707318-CCCTG,2-239707347-239707362-CCCTG,2-239707362-239707387-CCCTT,2-239707367-239707386-CCCTG,2-239707387-239707392-CCCTG,2-239707390-239707445-TGCCT,2-239707395-239707414-TGCCC,2-239707445-239707471-TGCCC,2-239707472-239707503-CCCTG,2-239707530-239707548-TGCCC,2-239707595-239707635-TGCCT,2-239707610-239707634-TGCCC,2-239707665-239707691-TGCCC,2-239707700-239707719-TGCCC,2-239707760-239707777-TGCCC;MOTIFS=TTGCC,CCCTG,TGCCT,TGCCCTGCCCTGCCCTGCCT,CCCTT,TTCCC,TGCCC;STRUC=<VC139836>	HPRC,HGSVC,1KG-ONT	No	0.034	Yes	NA,NA	NA	NA
chr2:239706957	86961	INS	165	0.8305	0.6055	31	NA	NA	NA	NA	NA	NA	NA	NA	NA	No	ID=2-239706829-239706845-TTCCC,2-239706854-239706874-TTGCC,2-239706870-239706889-TGCCC,2-239706890-239706924-TGCCC,2-239706925-239706949-TGCCC,2-239706970-239706986-TGCCC,2-239706987-239707013-CCCTG,2-239707060-239707086-TGCCC,2-239707137-239707164-CCCTG,2-239707145-239707229-TGCCCTGCCCTGCCCTGCCT,2-239707160-239707240-TGCCT,2-239707165-239707184-TGCCC,2-239707185-239707204-TGCCC,2-239707205-239707224-TGCCC,2-239707240-239707263-TGCCC,2-239707265-239707284-TGCCC,2-239707297-239707318-CCCTG,2-239707347-239707362-CCCTG,2-239707362-239707387-CCCTT,2-239707367-239707386-CCCTG,2-239707387-239707392-CCCTG,2-239707390-239707445-TGCCT,2-239707395-239707414-TGCCC,2-239707445-239707471-TGCCC,2-239707472-239707503-CCCTG,2-239707530-239707548-TGCCC,2-239707595-239707635-TGCCT,2-239707610-239707634-TGCCC,2-239707665-239707691-TGCCC,2-239707700-239707719-TGCCC,2-239707760-239707777-TGCCC;MOTIFS=TTGCC,CCCTG,TGCCT,TGCCCTGCCCTGCCCTGCCT,CCCTT,TTCCC,TGCCC;STRUC=<VC139836>	HPRC,HGSVC,1KG-ONT	No	0.034	Yes	NA,NA	NA	NA
chr2:239706987	86962	INS	135	0.871	0.517	29	NA	NA	NA	NA	NA	NA	NA	NA	NA	No	ID=2-239706829-239706845-TTCCC,2-239706854-239706874-TTGCC,2-239706870-239706889-TGCCC,2-239706890-239706924-TGCCC,2-239706925-239706949-TGCCC,2-239706970-239706986-TGCCC,2-239706987-239707013-CCCTG,2-239707060-239707086-TGCCC,2-239707137-239707164-CCCTG,2-239707145-239707229-TGCCCTGCCCTGCCCTGCCT,2-239707160-239707240-TGCCT,2-239707165-239707184-TGCCC,2-239707185-239707204-TGCCC,2-239707205-239707224-TGCCC,2-239707240-239707263-TGCCC,2-239707265-239707284-TGCCC,2-239707297-239707318-CCCTG,2-239707347-239707362-CCCTG,2-239707362-239707387-CCCTT,2-239707367-239707386-CCCTG,2-239707387-239707392-CCCTG,2-239707390-239707445-TGCCT,2-239707395-239707414-TGCCC,2-239707445-239707471-TGCCC,2-239707472-239707503-CCCTG,2-239707530-239707548-TGCCC,2-239707595-239707635-TGCCT,2-239707610-239707634-TGCCC,2-239707665-239707691-TGCCC,2-239707700-239707719-TGCCC,2-239707760-239707777-TGCCC;MOTIFS=TTGCC,CCCTG,TGCCT,TGCCCTGCCCTGCCCTGCCT,CCCTT,TTCCC,TGCCC;STRUC=<VC139836>	HPRC,HGSVC,1KG-ONT	No	0.034	Yes	NA,NA	NA	NA
chr2:239706990	86963	INS	182	0.8651	0.5675	1	NA	NA	NA	NA	NA	NA	NA	NA	NA	No	ID=2-239706829-239706845-TTCCC,2-239706854-239706874-TTGCC,2-239706870-239706889-TGCCC,2-239706890-239706924-TGCCC,2-239706925-239706949-TGCCC,2-239706970-239706986-TGCCC,2-239706987-239707013-CCCTG,2-239707060-239707086-TGCCC,2-239707137-239707164-CCCTG,2-239707145-239707229-TGCCCTGCCCTGCCCTGCCT,2-239707160-239707240-TGCCT,2-239707165-239707184-TGCCC,2-239707185-239707204-TGCCC,2-239707205-239707224-TGCCC,2-239707240-239707263-TGCCC,2-239707265-239707284-TGCCC,2-239707297-239707318-CCCTG,2-239707347-239707362-CCCTG,2-239707362-239707387-CCCTT,2-239707367-239707386-CCCTG,2-239707387-239707392-CCCTG,2-239707390-239707445-TGCCT,2-239707395-239707414-TGCCC,2-239707445-239707471-TGCCC,2-239707472-239707503-CCCTG,2-239707530-239707548-TGCCC,2-239707595-239707635-TGCCT,2-239707610-239707634-TGCCC,2-239707665-239707691-TGCCC,2-239707700-239707719-TGCCC,2-239707760-239707777-TGCCC;MOTIFS=TTGCC,CCCTG,TGCCT,TGCCCTGCCCTGCCCTGCCT,CCCTT,TTCCC,TGCCC;STRUC=<VC139836>	HPRC,HGSVC,1KG-ONT	No	0.034	No	NA,NA	NA	NA
chr2:239707050	86965	INS	95	0.7974	0.6976	11	NA	NA	NA	NA	NA	NA	NA	NA	NA	No	ID=2-239706829-239706845-TTCCC,2-239706854-239706874-TTGCC,2-239706870-239706889-TGCCC,2-239706890-239706924-TGCCC,2-239706925-239706949-TGCCC,2-239706970-239706986-TGCCC,2-239706987-239707013-CCCTG,2-239707060-239707086-TGCCC,2-239707137-239707164-CCCTG,2-239707145-239707229-TGCCCTGCCCTGCCCTGCCT,2-239707160-239707240-TGCCT,2-239707165-239707184-TGCCC,2-239707185-239707204-TGCCC,2-239707205-239707224-TGCCC,2-239707240-239707263-TGCCC,2-239707265-239707284-TGCCC,2-239707297-239707318-CCCTG,2-239707347-239707362-CCCTG,2-239707362-239707387-CCCTT,2-239707367-239707386-CCCTG,2-239707387-239707392-CCCTG,2-239707390-239707445-TGCCT,2-239707395-239707414-TGCCC,2-239707445-239707471-TGCCC,2-239707472-239707503-CCCTG,2-239707530-239707548-TGCCC,2-239707595-239707635-TGCCT,2-239707610-239707634-TGCCC,2-239707665-239707691-TGCCC,2-239707700-239707719-TGCCC,2-239707760-239707777-TGCCC;MOTIFS=TTGCC,CCCTG,TGCCT,TGCCCTGCCCTGCCCTGCCT,CCCTT,TTCCC,TGCCC;STRUC=<VC139836>	HPRC,HGSVC,1KG-ONT	No	0.0	No	NA,NA	NA	NA
chr2:239707050	86964	INS	115	0.8184	0.6595	4	NA	NA	NA	NA	NA	NA	NA	NA	NA	No	ID=2-239706829-239706845-TTCCC,2-239706854-239706874-TTGCC,2-239706870-239706889-TGCCC,2-239706890-239706924-TGCCC,2-239706925-239706949-TGCCC,2-239706970-239706986-TGCCC,2-239706987-239707013-CCCTG,2-239707060-239707086-TGCCC,2-239707137-239707164-CCCTG,2-239707145-239707229-TGCCCTGCCCTGCCCTGCCT,2-239707160-239707240-TGCCT,2-239707165-239707184-TGCCC,2-239707185-239707204-TGCCC,2-239707205-239707224-TGCCC,2-239707240-239707263-TGCCC,2-239707265-239707284-TGCCC,2-239707297-239707318-CCCTG,2-239707347-239707362-CCCTG,2-239707362-239707387-CCCTT,2-239707367-239707386-CCCTG,2-239707387-239707392-CCCTG,2-239707390-239707445-TGCCT,2-239707395-239707414-TGCCC,2-239707445-239707471-TGCCC,2-239707472-239707503-CCCTG,2-239707530-239707548-TGCCC,2-239707595-239707635-TGCCT,2-239707610-239707634-TGCCC,2-239707665-239707691-TGCCC,2-239707700-239707719-TGCCC,2-239707760-239707777-TGCCC;MOTIFS=TTGCC,CCCTG,TGCCT,TGCCCTGCCCTGCCCTGCCT,CCCTT,TTCCC,TGCCC;STRUC=<VC139836>	HPRC,HGSVC,1KG-ONT	No	0.0	Yes	NA,NA	NA	NA
chr2:239707054	86967	INS	1044	0.8794	0.4476	207	NA	NA	NA	NA	NA	NA	NA	NA	NA	No	ID=2-239706829-239706845-TTCCC,2-239706854-239706874-TTGCC,2-239706870-239706889-TGCCC,2-239706890-239706924-TGCCC,2-239706925-239706949-TGCCC,2-239706970-239706986-TGCCC,2-239706987-239707013-CCCTG,2-239707060-239707086-TGCCC,2-239707137-239707164-CCCTG,2-239707145-239707229-TGCCCTGCCCTGCCCTGCCT,2-239707160-239707240-TGCCT,2-239707165-239707184-TGCCC,2-239707185-239707204-TGCCC,2-239707205-239707224-TGCCC,2-239707240-239707263-TGCCC,2-239707265-239707284-TGCCC,2-239707297-239707318-CCCTG,2-239707347-239707362-CCCTG,2-239707362-239707387-CCCTT,2-239707367-239707386-CCCTG,2-239707387-239707392-CCCTG,2-239707390-239707445-TGCCT,2-239707395-239707414-TGCCC,2-239707445-239707471-TGCCC,2-239707472-239707503-CCCTG,2-239707530-239707548-TGCCC,2-239707595-239707635-TGCCT,2-239707610-239707634-TGCCC,2-239707665-239707691-TGCCC,2-239707700-239707719-TGCCC,2-239707760-239707777-TGCCC;MOTIFS=TTGCC,CCCTG,TGCCT,TGCCCTGCCCTGCCCTGCCT,CCCTT,TTCCC,TGCCC;STRUC=<VC139836>	HPRC,HGSVC,1KG-ONT	No	0.0	Yes	NA,NA	NA	NA
chr2:239707054	86966	INS	225	0.8301	0.6221	3	NA	NA	NA	NA	NA	NA	NA	NA	NA	No	ID=2-239706829-239706845-TTCCC,2-239706854-239706874-TTGCC,2-239706870-239706889-TGCCC,2-239706890-239706924-TGCCC,2-239706925-239706949-TGCCC,2-239706970-239706986-TGCCC,2-239706987-239707013-CCCTG,2-239707060-239707086-TGCCC,2-239707137-239707164-CCCTG,2-239707145-239707229-TGCCCTGCCCTGCCCTGCCT,2-239707160-239707240-TGCCT,2-239707165-239707184-TGCCC,2-239707185-239707204-TGCCC,2-239707205-239707224-TGCCC,2-239707240-239707263-TGCCC,2-239707265-239707284-TGCCC,2-239707297-239707318-CCCTG,2-239707347-239707362-CCCTG,2-239707362-239707387-CCCTT,2-239707367-239707386-CCCTG,2-239707387-239707392-CCCTG,2-239707390-239707445-TGCCT,2-239707395-239707414-TGCCC,2-239707445-239707471-TGCCC,2-239707472-239707503-CCCTG,2-239707530-239707548-TGCCC,2-239707595-239707635-TGCCT,2-239707610-239707634-TGCCC,2-239707665-239707691-TGCCC,2-239707700-239707719-TGCCC,2-239707760-239707777-TGCCC;MOTIFS=TTGCC,CCCTG,TGCCT,TGCCCTGCCCTGCCCTGCCT,CCCTT,TTCCC,TGCCC;STRUC=<VC139836>	HPRC,HGSVC,1KG-ONT	No	0.0	No	NA,NA	NA	NA
chr2:239707065	86968	INS	145	0.8491	0.5901	7	NA	NA	NA	NA	NA	NA	NA	NA	NA	No	ID=2-239706829-239706845-TTCCC,2-239706854-239706874-TTGCC,2-239706870-239706889-TGCCC,2-239706890-239706924-TGCCC,2-239706925-239706949-TGCCC,2-239706970-239706986-TGCCC,2-239706987-239707013-CCCTG,2-239707060-239707086-TGCCC,2-239707137-239707164-CCCTG,2-239707145-239707229-TGCCCTGCCCTGCCCTGCCT,2-239707160-239707240-TGCCT,2-239707165-239707184-TGCCC,2-239707185-239707204-TGCCC,2-239707205-239707224-TGCCC,2-239707240-239707263-TGCCC,2-239707265-239707284-TGCCC,2-239707297-239707318-CCCTG,2-239707347-239707362-CCCTG,2-239707362-239707387-CCCTT,2-239707367-239707386-CCCTG,2-239707387-239707392-CCCTG,2-239707390-239707445-TGCCT,2-239707395-239707414-TGCCC,2-239707445-239707471-TGCCC,2-239707472-239707503-CCCTG,2-239707530-239707548-TGCCC,2-239707595-239707635-TGCCT,2-239707610-239707634-TGCCC,2-239707665-239707691-TGCCC,2-239707700-239707719-TGCCC,2-239707760-239707777-TGCCC;MOTIFS=TTGCC,CCCTG,TGCCT,TGCCCTGCCCTGCCCTGCCT,CCCTT,TTCCC,TGCCC;STRUC=<VC139836>	HPRC,HGSVC,1KG-ONT	No	0.0	Yes	NA,NA	NA	NA
chr2:239707068	86969	INS	137	0.8074	0.6649	6	NA	NA	NA	NA	NA	NA	NA	NA	NA	No	ID=2-239706829-239706845-TTCCC,2-239706854-239706874-TTGCC,2-239706870-239706889-TGCCC,2-239706890-239706924-TGCCC,2-239706925-239706949-TGCCC,2-239706970-239706986-TGCCC,2-239706987-239707013-CCCTG,2-239707060-239707086-TGCCC,2-239707137-239707164-CCCTG,2-239707145-239707229-TGCCCTGCCCTGCCCTGCCT,2-239707160-239707240-TGCCT,2-239707165-239707184-TGCCC,2-239707185-239707204-TGCCC,2-239707205-239707224-TGCCC,2-239707240-239707263-TGCCC,2-239707265-239707284-TGCCC,2-239707297-239707318-CCCTG,2-239707347-239707362-CCCTG,2-239707362-239707387-CCCTT,2-239707367-239707386-CCCTG,2-239707387-239707392-CCCTG,2-239707390-239707445-TGCCT,2-239707395-239707414-TGCCC,2-239707445-239707471-TGCCC,2-239707472-239707503-CCCTG,2-239707530-239707548-TGCCC,2-239707595-239707635-TGCCT,2-239707610-239707634-TGCCC,2-239707665-239707691-TGCCC,2-239707700-239707719-TGCCC,2-239707760-239707777-TGCCC;MOTIFS=TTGCC,CCCTG,TGCCT,TGCCCTGCCCTGCCCTGCCT,CCCTT,TTCCC,TGCCC;STRUC=<VC139836>	HPRC,HGSVC,1KG-ONT	No	0.0	No	NA,NA	NA	NA
chr2:239707070	86970	INS	180	0.8758	0.4715	12	NA	NA	NA	NA	NA	NA	NA	NA	NA	No	ID=2-239706829-239706845-TTCCC,2-239706854-239706874-TTGCC,2-239706870-239706889-TGCCC,2-239706890-239706924-TGCCC,2-239706925-239706949-TGCCC,2-239706970-239706986-TGCCC,2-239706987-239707013-CCCTG,2-239707060-239707086-TGCCC,2-239707137-239707164-CCCTG,2-239707145-239707229-TGCCCTGCCCTGCCCTGCCT,2-239707160-239707240-TGCCT,2-239707165-239707184-TGCCC,2-239707185-239707204-TGCCC,2-239707205-239707224-TGCCC,2-239707240-239707263-TGCCC,2-239707265-239707284-TGCCC,2-239707297-239707318-CCCTG,2-239707347-239707362-CCCTG,2-239707362-239707387-CCCTT,2-239707367-239707386-CCCTG,2-239707387-239707392-CCCTG,2-239707390-239707445-TGCCT,2-239707395-239707414-TGCCC,2-239707445-239707471-TGCCC,2-239707472-239707503-CCCTG,2-239707530-239707548-TGCCC,2-239707595-239707635-TGCCT,2-239707610-239707634-TGCCC,2-239707665-239707691-TGCCC,2-239707700-239707719-TGCCC,2-239707760-239707777-TGCCC;MOTIFS=TTGCC,CCCTG,TGCCT,TGCCCTGCCCTGCCCTGCCT,CCCTT,TTCCC,TGCCC;STRUC=<VC139836>	HPRC,HGSVC,1KG-ONT	No	0.0	Yes	NA,NA	NA	NA
chr2:239707081	86971	INS	184	0.8345	0.5934	35	NA	NA	NA	NA	NA	NA	NA	NA	NA	No	ID=2-239706829-239706845-TTCCC,2-239706854-239706874-TTGCC,2-239706870-239706889-TGCCC,2-239706890-239706924-TGCCC,2-239706925-239706949-TGCCC,2-239706970-239706986-TGCCC,2-239706987-239707013-CCCTG,2-239707060-239707086-TGCCC,2-239707137-239707164-CCCTG,2-239707145-239707229-TGCCCTGCCCTGCCCTGCCT,2-239707160-239707240-TGCCT,2-239707165-239707184-TGCCC,2-239707185-239707204-TGCCC,2-239707205-239707224-TGCCC,2-239707240-239707263-TGCCC,2-239707265-239707284-TGCCC,2-239707297-239707318-CCCTG,2-239707347-239707362-CCCTG,2-239707362-239707387-CCCTT,2-239707367-239707386-CCCTG,2-239707387-239707392-CCCTG,2-239707390-239707445-TGCCT,2-239707395-239707414-TGCCC,2-239707445-239707471-TGCCC,2-239707472-239707503-CCCTG,2-239707530-239707548-TGCCC,2-239707595-239707635-TGCCT,2-239707610-239707634-TGCCC,2-239707665-239707691-TGCCC,2-239707700-239707719-TGCCC,2-239707760-239707777-TGCCC;MOTIFS=TTGCC,CCCTG,TGCCT,TGCCCTGCCCTGCCCTGCCT,CCCTT,TTCCC,TGCCC;STRUC=<VC139836>	HPRC,HGSVC,1KG-ONT	No	0.0	Yes	NA,NA	NA	NA
chr2:239707085	86974	INS	180	0.9262	0.2916	3	NA	NA	NA	NA	NA	NA	NA	NA	NA	No	ID=2-239706829-239706845-TTCCC,2-239706854-239706874-TTGCC,2-239706870-239706889-TGCCC,2-239706890-239706924-TGCCC,2-239706925-239706949-TGCCC,2-239706970-239706986-TGCCC,2-239706987-239707013-CCCTG,2-239707060-239707086-TGCCC,2-239707137-239707164-CCCTG,2-239707145-239707229-TGCCCTGCCCTGCCCTGCCT,2-239707160-239707240-TGCCT,2-239707165-239707184-TGCCC,2-239707185-239707204-TGCCC,2-239707205-239707224-TGCCC,2-239707240-239707263-TGCCC,2-239707265-239707284-TGCCC,2-239707297-239707318-CCCTG,2-239707347-239707362-CCCTG,2-239707362-239707387-CCCTT,2-239707367-239707386-CCCTG,2-239707387-239707392-CCCTG,2-239707390-239707445-TGCCT,2-239707395-239707414-TGCCC,2-239707445-239707471-TGCCC,2-239707472-239707503-CCCTG,2-239707530-239707548-TGCCC,2-239707595-239707635-TGCCT,2-239707610-239707634-TGCCC,2-239707665-239707691-TGCCC,2-239707700-239707719-TGCCC,2-239707760-239707777-TGCCC;MOTIFS=TTGCC,CCCTG,TGCCT,TGCCCTGCCCTGCCCTGCCT,CCCTT,TTCCC,TGCCC;STRUC=<VC139836>	HPRC,HGSVC,1KG-ONT	No	0.0	Yes	NA,NA	NA	NA
chr2:239707085	86973	INS	170	0.7955	0.6882	17	NA	NA	NA	NA	NA	NA	NA	NA	NA	No	ID=2-239706829-239706845-TTCCC,2-239706854-239706874-TTGCC,2-239706870-239706889-TGCCC,2-239706890-239706924-TGCCC,2-239706925-239706949-TGCCC,2-239706970-239706986-TGCCC,2-239706987-239707013-CCCTG,2-239707060-239707086-TGCCC,2-239707137-239707164-CCCTG,2-239707145-239707229-TGCCCTGCCCTGCCCTGCCT,2-239707160-239707240-TGCCT,2-239707165-239707184-TGCCC,2-239707185-239707204-TGCCC,2-239707205-239707224-TGCCC,2-239707240-239707263-TGCCC,2-239707265-239707284-TGCCC,2-239707297-239707318-CCCTG,2-239707347-239707362-CCCTG,2-239707362-239707387-CCCTT,2-239707367-239707386-CCCTG,2-239707387-239707392-CCCTG,2-239707390-239707445-TGCCT,2-239707395-239707414-TGCCC,2-239707445-239707471-TGCCC,2-239707472-239707503-CCCTG,2-239707530-239707548-TGCCC,2-239707595-239707635-TGCCT,2-239707610-239707634-TGCCC,2-239707665-239707691-TGCCC,2-239707700-239707719-TGCCC,2-239707760-239707777-TGCCC;MOTIFS=TTGCC,CCCTG,TGCCT,TGCCCTGCCCTGCCCTGCCT,CCCTT,TTCCC,TGCCC;STRUC=<VC139836>	HPRC,HGSVC,1KG-ONT	No	0.0	Yes	NA,NA	NA	NA
chr2:239707085	86972	INS	160	0.9117	0.3197	1	NA	NA	NA	NA	NA	NA	NA	NA	NA	No	ID=2-239706829-239706845-TTCCC,2-239706854-239706874-TTGCC,2-239706870-239706889-TGCCC,2-239706890-239706924-TGCCC,2-239706925-239706949-TGCCC,2-239706970-239706986-TGCCC,2-239706987-239707013-CCCTG,2-239707060-239707086-TGCCC,2-239707137-239707164-CCCTG,2-239707145-239707229-TGCCCTGCCCTGCCCTGCCT,2-239707160-239707240-TGCCT,2-239707165-239707184-TGCCC,2-239707185-239707204-TGCCC,2-239707205-239707224-TGCCC,2-239707240-239707263-TGCCC,2-239707265-239707284-TGCCC,2-239707297-239707318-CCCTG,2-239707347-239707362-CCCTG,2-239707362-239707387-CCCTT,2-239707367-239707386-CCCTG,2-239707387-239707392-CCCTG,2-239707390-239707445-TGCCT,2-239707395-239707414-TGCCC,2-239707445-239707471-TGCCC,2-239707472-239707503-CCCTG,2-239707530-239707548-TGCCC,2-239707595-239707635-TGCCT,2-239707610-239707634-TGCCC,2-239707665-239707691-TGCCC,2-239707700-239707719-TGCCC,2-239707760-239707777-TGCCC;MOTIFS=TTGCC,CCCTG,TGCCT,TGCCCTGCCCTGCCCTGCCT,CCCTT,TTCCC,TGCCC;STRUC=<VC139836>	HPRC,HGSVC,1KG-ONT	No	0.0	No	NA,NA	NA	NA
chr2:239707137	86975	DEL	395	0.7972	0.6951	34	NA	NA	NA	NA	NA	NA	NA	NA	NA	No	ID=2-239706829-239706845-TTCCC,2-239706854-239706874-TTGCC,2-239706870-239706889-TGCCC,2-239706890-239706924-TGCCC,2-239706925-239706949-TGCCC,2-239706970-239706986-TGCCC,2-239706987-239707013-CCCTG,2-239707060-239707086-TGCCC,2-239707137-239707164-CCCTG,2-239707145-239707229-TGCCCTGCCCTGCCCTGCCT,2-239707160-239707240-TGCCT,2-239707165-239707184-TGCCC,2-239707185-239707204-TGCCC,2-239707205-239707224-TGCCC,2-239707240-239707263-TGCCC,2-239707265-239707284-TGCCC,2-239707297-239707318-CCCTG,2-239707347-239707362-CCCTG,2-239707362-239707387-CCCTT,2-239707367-239707386-CCCTG,2-239707387-239707392-CCCTG,2-239707390-239707445-TGCCT,2-239707395-239707414-TGCCC,2-239707445-239707471-TGCCC,2-239707472-239707503-CCCTG,2-239707530-239707548-TGCCC,2-239707595-239707635-TGCCT,2-239707610-239707634-TGCCC,2-239707665-239707691-TGCCC,2-239707700-239707719-TGCCC,2-239707760-239707777-TGCCC;MOTIFS=TTGCC,CCCTG,TGCCT,TGCCCTGCCCTGCCCTGCCT,CCCTT,TTCCC,TGCCC;STRUC=<VC139836>	HPRC	Yes	0.02	Yes	NA,NA	NA	NA
chr2:239707145	86977	DEL	60	0.876	0.547	15	NA	NA	NA	NA	NA	NA	NA	NA	NA	No	ID=2-239706829-239706845-TTCCC,2-239706854-239706874-TTGCC,2-239706870-239706889-TGCCC,2-239706890-239706924-TGCCC,2-239706925-239706949-TGCCC,2-239706970-239706986-TGCCC,2-239706987-239707013-CCCTG,2-239707060-239707086-TGCCC,2-239707137-239707164-CCCTG,2-239707145-239707229-TGCCCTGCCCTGCCCTGCCT,2-239707160-239707240-TGCCT,2-239707165-239707184-TGCCC,2-239707185-239707204-TGCCC,2-239707205-239707224-TGCCC,2-239707240-239707263-TGCCC,2-239707265-239707284-TGCCC,2-239707297-239707318-CCCTG,2-239707347-239707362-CCCTG,2-239707362-239707387-CCCTT,2-239707367-239707386-CCCTG,2-239707387-239707392-CCCTG,2-239707390-239707445-TGCCT,2-239707395-239707414-TGCCC,2-239707445-239707471-TGCCC,2-239707472-239707503-CCCTG,2-239707530-239707548-TGCCC,2-239707595-239707635-TGCCT,2-239707610-239707634-TGCCC,2-239707665-239707691-TGCCC,2-239707700-239707719-TGCCC,2-239707760-239707777-TGCCC;MOTIFS=TTGCC,CCCTG,TGCCT,TGCCCTGCCCTGCCCTGCCT,CCCTT,TTCCC,TGCCC;STRUC=<VC139836>	NA	No	0.08	Yes	NA,NA	NA	NA
chr2:239707145	86976	INS	170	0.9417	0.4718	1	NA	NA	NA	NA	NA	NA	NA	NA	NA	No	ID=2-239706829-239706845-TTCCC,2-239706854-239706874-TTGCC,2-239706870-239706889-TGCCC,2-239706890-239706924-TGCCC,2-239706925-239706949-TGCCC,2-239706970-239706986-TGCCC,2-239706987-239707013-CCCTG,2-239707060-239707086-TGCCC,2-239707137-239707164-CCCTG,2-239707145-239707229-TGCCCTGCCCTGCCCTGCCT,2-239707160-239707240-TGCCT,2-239707165-239707184-TGCCC,2-239707185-239707204-TGCCC,2-239707205-239707224-TGCCC,2-239707240-239707263-TGCCC,2-239707265-239707284-TGCCC,2-239707297-239707318-CCCTG,2-239707347-239707362-CCCTG,2-239707362-239707387-CCCTT,2-239707367-239707386-CCCTG,2-239707387-239707392-CCCTG,2-239707390-239707445-TGCCT,2-239707395-239707414-TGCCC,2-239707445-239707471-TGCCC,2-239707472-239707503-CCCTG,2-239707530-239707548-TGCCC,2-239707595-239707635-TGCCT,2-239707610-239707634-TGCCC,2-239707665-239707691-TGCCC,2-239707700-239707719-TGCCC,2-239707760-239707777-TGCCC;MOTIFS=TTGCC,CCCTG,TGCCT,TGCCCTGCCCTGCCCTGCCT,CCCTT,TTCCC,TGCCC;STRUC=<VC139836>	HPRC,HGSVC,1KG-ONT	No	0.0	No	NA,NA	NA	NA
chr2:239707177	86979	INS	870	0.8332	0.6329	2	NA	NA	NA	NA	NA	NA	NA	NA	NA	No	ID=2-239706829-239706845-TTCCC,2-239706854-239706874-TTGCC,2-239706870-239706889-TGCCC,2-239706890-239706924-TGCCC,2-239706925-239706949-TGCCC,2-239706970-239706986-TGCCC,2-239706987-239707013-CCCTG,2-239707060-239707086-TGCCC,2-239707137-239707164-CCCTG,2-239707145-239707229-TGCCCTGCCCTGCCCTGCCT,2-239707160-239707240-TGCCT,2-239707165-239707184-TGCCC,2-239707185-239707204-TGCCC,2-239707205-239707224-TGCCC,2-239707240-239707263-TGCCC,2-239707265-239707284-TGCCC,2-239707297-239707318-CCCTG,2-239707347-239707362-CCCTG,2-239707362-239707387-CCCTT,2-239707367-239707386-CCCTG,2-239707387-239707392-CCCTG,2-239707390-239707445-TGCCT,2-239707395-239707414-TGCCC,2-239707445-239707471-TGCCC,2-239707472-239707503-CCCTG,2-239707530-239707548-TGCCC,2-239707595-239707635-TGCCT,2-239707610-239707634-TGCCC,2-239707665-239707691-TGCCC,2-239707700-239707719-TGCCC,2-239707760-239707777-TGCCC;MOTIFS=TTGCC,CCCTG,TGCCT,TGCCCTGCCCTGCCCTGCCT,CCCTT,TTCCC,TGCCC;STRUC=<VC139836>	HPRC,HGSVC,1KG-ONT	No	0.0	Yes	NA,NA	NA	NA
chr2:239707177	86978	INS	235	0.8452	0.683	5	NA	NA	NA	NA	NA	NA	NA	NA	NA	No	ID=2-239706829-239706845-TTCCC,2-239706854-239706874-TTGCC,2-239706870-239706889-TGCCC,2-239706890-239706924-TGCCC,2-239706925-239706949-TGCCC,2-239706970-239706986-TGCCC,2-239706987-239707013-CCCTG,2-239707060-239707086-TGCCC,2-239707137-239707164-CCCTG,2-239707145-239707229-TGCCCTGCCCTGCCCTGCCT,2-239707160-239707240-TGCCT,2-239707165-239707184-TGCCC,2-239707185-239707204-TGCCC,2-239707205-239707224-TGCCC,2-239707240-239707263-TGCCC,2-239707265-239707284-TGCCC,2-239707297-239707318-CCCTG,2-239707347-239707362-CCCTG,2-239707362-239707387-CCCTT,2-239707367-239707386-CCCTG,2-239707387-239707392-CCCTG,2-239707390-239707445-TGCCT,2-239707395-239707414-TGCCC,2-239707445-239707471-TGCCC,2-239707472-239707503-CCCTG,2-239707530-239707548-TGCCC,2-239707595-239707635-TGCCT,2-239707610-239707634-TGCCC,2-239707665-239707691-TGCCC,2-239707700-239707719-TGCCC,2-239707760-239707777-TGCCC;MOTIFS=TTGCC,CCCTG,TGCCT,TGCCCTGCCCTGCCCTGCCT,CCCTT,TTCCC,TGCCC;STRUC=<VC139836>	HPRC,HGSVC,1KG-ONT	No	0.0	Yes	NA,NA	NA	NA
chr2:239707230	86980	INS	74	0.8086	0.6818	17	NA	NA	NA	NA	NA	NA	NA	NA	NA	No	ID=2-239706829-239706845-TTCCC,2-239706854-239706874-TTGCC,2-239706870-239706889-TGCCC,2-239706890-239706924-TGCCC,2-239706925-239706949-TGCCC,2-239706970-239706986-TGCCC,2-239706987-239707013-CCCTG,2-239707060-239707086-TGCCC,2-239707137-239707164-CCCTG,2-239707145-239707229-TGCCCTGCCCTGCCCTGCCT,2-239707160-239707240-TGCCT,2-239707165-239707184-TGCCC,2-239707185-239707204-TGCCC,2-239707205-239707224-TGCCC,2-239707240-239707263-TGCCC,2-239707265-239707284-TGCCC,2-239707297-239707318-CCCTG,2-239707347-239707362-CCCTG,2-239707362-239707387-CCCTT,2-239707367-239707386-CCCTG,2-239707387-239707392-CCCTG,2-239707390-239707445-TGCCT,2-239707395-239707414-TGCCC,2-239707445-239707471-TGCCC,2-239707472-239707503-CCCTG,2-239707530-239707548-TGCCC,2-239707595-239707635-TGCCT,2-239707610-239707634-TGCCC,2-239707665-239707691-TGCCC,2-239707700-239707719-TGCCC,2-239707760-239707777-TGCCC;MOTIFS=TTGCC,CCCTG,TGCCT,TGCCCTGCCCTGCCCTGCCT,CCCTT,TTCCC,TGCCC;STRUC=<VC139836>	NA	No	0.0	Yes	NA,NA	NA	NA
chr2:239707232	86981	INS	180	0.8434	0.5803	1	NA	NA	NA	NA	NA	NA	NA	NA	NA	No	ID=2-239706829-239706845-TTCCC,2-239706854-239706874-TTGCC,2-239706870-239706889-TGCCC,2-239706890-239706924-TGCCC,2-239706925-239706949-TGCCC,2-239706970-239706986-TGCCC,2-239706987-239707013-CCCTG,2-239707060-239707086-TGCCC,2-239707137-239707164-CCCTG,2-239707145-239707229-TGCCCTGCCCTGCCCTGCCT,2-239707160-239707240-TGCCT,2-239707165-239707184-TGCCC,2-239707185-239707204-TGCCC,2-239707205-239707224-TGCCC,2-239707240-239707263-TGCCC,2-239707265-239707284-TGCCC,2-239707297-239707318-CCCTG,2-239707347-239707362-CCCTG,2-239707362-239707387-CCCTT,2-239707367-239707386-CCCTG,2-239707387-239707392-CCCTG,2-239707390-239707445-TGCCT,2-239707395-239707414-TGCCC,2-239707445-239707471-TGCCC,2-239707472-239707503-CCCTG,2-239707530-239707548-TGCCC,2-239707595-239707635-TGCCT,2-239707610-239707634-TGCCC,2-239707665-239707691-TGCCC,2-239707700-239707719-TGCCC,2-239707760-239707777-TGCCC;MOTIFS=TTGCC,CCCTG,TGCCT,TGCCCTGCCCTGCCCTGCCT,CCCTT,TTCCC,TGCCC;STRUC=<VC139836>	HPRC,HGSVC,1KG-ONT	No	0.0	No	NA,NA	NA	NA
chr2:239707375	86982	INS	65	0.8398	0.5805	23	NA	NA	NA	NA	NA	NA	NA	NA	NA	No	ID=2-239706829-239706845-TTCCC,2-239706854-239706874-TTGCC,2-239706870-239706889-TGCCC,2-239706890-239706924-TGCCC,2-239706925-239706949-TGCCC,2-239706970-239706986-TGCCC,2-239706987-239707013-CCCTG,2-239707060-239707086-TGCCC,2-239707137-239707164-CCCTG,2-239707145-239707229-TGCCCTGCCCTGCCCTGCCT,2-239707160-239707240-TGCCT,2-239707165-239707184-TGCCC,2-239707185-239707204-TGCCC,2-239707205-239707224-TGCCC,2-239707240-239707263-TGCCC,2-239707265-239707284-TGCCC,2-239707297-239707318-CCCTG,2-239707347-239707362-CCCTG,2-239707362-239707387-CCCTT,2-239707367-239707386-CCCTG,2-239707387-239707392-CCCTG,2-239707390-239707445-TGCCT,2-239707395-239707414-TGCCC,2-239707445-239707471-TGCCC,2-239707472-239707503-CCCTG,2-239707530-239707548-TGCCC,2-239707595-239707635-TGCCT,2-239707610-239707634-TGCCC,2-239707665-239707691-TGCCC,2-239707700-239707719-TGCCC,2-239707760-239707777-TGCCC;MOTIFS=TTGCC,CCCTG,TGCCT,TGCCCTGCCCTGCCCTGCCT,CCCTT,TTCCC,TGCCC;STRUC=<VC139836>	NA	No	0.432	Yes	NA,NA	NA	NA
chr2:239707415	86984	INS	285	0.8552	0.5756	54	NA	NA	NA	NA	NA	NA	NA	NA	NA	No	ID=2-239706829-239706845-TTCCC,2-239706854-239706874-TTGCC,2-239706870-239706889-TGCCC,2-239706890-239706924-TGCCC,2-239706925-239706949-TGCCC,2-239706970-239706986-TGCCC,2-239706987-239707013-CCCTG,2-239707060-239707086-TGCCC,2-239707137-239707164-CCCTG,2-239707145-239707229-TGCCCTGCCCTGCCCTGCCT,2-239707160-239707240-TGCCT,2-239707165-239707184-TGCCC,2-239707185-239707204-TGCCC,2-239707205-239707224-TGCCC,2-239707240-239707263-TGCCC,2-239707265-239707284-TGCCC,2-239707297-239707318-CCCTG,2-239707347-239707362-CCCTG,2-239707362-239707387-CCCTT,2-239707367-239707386-CCCTG,2-239707387-239707392-CCCTG,2-239707390-239707445-TGCCT,2-239707395-239707414-TGCCC,2-239707445-239707471-TGCCC,2-239707472-239707503-CCCTG,2-239707530-239707548-TGCCC,2-239707595-239707635-TGCCT,2-239707610-239707634-TGCCC,2-239707665-239707691-TGCCC,2-239707700-239707719-TGCCC,2-239707760-239707777-TGCCC;MOTIFS=TTGCC,CCCTG,TGCCT,TGCCCTGCCCTGCCCTGCCT,CCCTT,TTCCC,TGCCC;STRUC=<VC139836>	HPRC,HGSVC,1KG-ONT	No	0.317	Yes	NA,NA	NA	NA
chr2:239707415	86983	INS	125	0.8399	0.6137	1	NA	NA	NA	NA	NA	NA	NA	NA	NA	No	ID=2-239706829-239706845-TTCCC,2-239706854-239706874-TTGCC,2-239706870-239706889-TGCCC,2-239706890-239706924-TGCCC,2-239706925-239706949-TGCCC,2-239706970-239706986-TGCCC,2-239706987-239707013-CCCTG,2-239707060-239707086-TGCCC,2-239707137-239707164-CCCTG,2-239707145-239707229-TGCCCTGCCCTGCCCTGCCT,2-239707160-239707240-TGCCT,2-239707165-239707184-TGCCC,2-239707185-239707204-TGCCC,2-239707205-239707224-TGCCC,2-239707240-239707263-TGCCC,2-239707265-239707284-TGCCC,2-239707297-239707318-CCCTG,2-239707347-239707362-CCCTG,2-239707362-239707387-CCCTT,2-239707367-239707386-CCCTG,2-239707387-239707392-CCCTG,2-239707390-239707445-TGCCT,2-239707395-239707414-TGCCC,2-239707445-239707471-TGCCC,2-239707472-239707503-CCCTG,2-239707530-239707548-TGCCC,2-239707595-239707635-TGCCT,2-239707610-239707634-TGCCC,2-239707665-239707691-TGCCC,2-239707700-239707719-TGCCC,2-239707760-239707777-TGCCC;MOTIFS=TTGCC,CCCTG,TGCCT,TGCCCTGCCCTGCCCTGCCT,CCCTT,TTCCC,TGCCC;STRUC=<VC139836>	HPRC,HGSVC,1KG-ONT	No	0.317	Yes	NA,NA	NA	NA
chr2:239707475	86986	INS	155	0.8177	0.632	5	NA	NA	NA	NA	NA	NA	NA	NA	NA	No	ID=2-239706829-239706845-TTCCC,2-239706854-239706874-TTGCC,2-239706870-239706889-TGCCC,2-239706890-239706924-TGCCC,2-239706925-239706949-TGCCC,2-239706970-239706986-TGCCC,2-239706987-239707013-CCCTG,2-239707060-239707086-TGCCC,2-239707137-239707164-CCCTG,2-239707145-239707229-TGCCCTGCCCTGCCCTGCCT,2-239707160-239707240-TGCCT,2-239707165-239707184-TGCCC,2-239707185-239707204-TGCCC,2-239707205-239707224-TGCCC,2-239707240-239707263-TGCCC,2-239707265-239707284-TGCCC,2-239707297-239707318-CCCTG,2-239707347-239707362-CCCTG,2-239707362-239707387-CCCTT,2-239707367-239707386-CCCTG,2-239707387-239707392-CCCTG,2-239707390-239707445-TGCCT,2-239707395-239707414-TGCCC,2-239707445-239707471-TGCCC,2-239707472-239707503-CCCTG,2-239707530-239707548-TGCCC,2-239707595-239707635-TGCCT,2-239707610-239707634-TGCCC,2-239707665-239707691-TGCCC,2-239707700-239707719-TGCCC,2-239707760-239707777-TGCCC;MOTIFS=TTGCC,CCCTG,TGCCT,TGCCCTGCCCTGCCCTGCCT,CCCTT,TTCCC,TGCCC;STRUC=<VC139836>	HPRC,HGSVC,1KG-ONT	No	0.031	Yes	NA,NA	NA	NA
chr2:239707475	86985	INS	145	0.8364	0.5873	34	NA	NA	NA	NA	NA	NA	NA	NA	NA	No	ID=2-239706829-239706845-TTCCC,2-239706854-239706874-TTGCC,2-239706870-239706889-TGCCC,2-239706890-239706924-TGCCC,2-239706925-239706949-TGCCC,2-239706970-239706986-TGCCC,2-239706987-239707013-CCCTG,2-239707060-239707086-TGCCC,2-239707137-239707164-CCCTG,2-239707145-239707229-TGCCCTGCCCTGCCCTGCCT,2-239707160-239707240-TGCCT,2-239707165-239707184-TGCCC,2-239707185-239707204-TGCCC,2-239707205-239707224-TGCCC,2-239707240-239707263-TGCCC,2-239707265-239707284-TGCCC,2-239707297-239707318-CCCTG,2-239707347-239707362-CCCTG,2-239707362-239707387-CCCTT,2-239707367-239707386-CCCTG,2-239707387-239707392-CCCTG,2-239707390-239707445-TGCCT,2-239707395-239707414-TGCCC,2-239707445-239707471-TGCCC,2-239707472-239707503-CCCTG,2-239707530-239707548-TGCCC,2-239707595-239707635-TGCCT,2-239707610-239707634-TGCCC,2-239707665-239707691-TGCCC,2-239707700-239707719-TGCCC,2-239707760-239707777-TGCCC;MOTIFS=TTGCC,CCCTG,TGCCT,TGCCCTGCCCTGCCCTGCCT,CCCTT,TTCCC,TGCCC;STRUC=<VC139836>	HPRC,HGSVC,1KG-ONT	No	0.031	Yes	NA,NA	NA	NA
chr2:239707477	86988	INS	130	0.8045	0.6993	23	NA	NA	NA	NA	NA	NA	NA	NA	NA	No	ID=2-239706829-239706845-TTCCC,2-239706854-239706874-TTGCC,2-239706870-239706889-TGCCC,2-239706890-239706924-TGCCC,2-239706925-239706949-TGCCC,2-239706970-239706986-TGCCC,2-239706987-239707013-CCCTG,2-239707060-239707086-TGCCC,2-239707137-239707164-CCCTG,2-239707145-239707229-TGCCCTGCCCTGCCCTGCCT,2-239707160-239707240-TGCCT,2-239707165-239707184-TGCCC,2-239707185-239707204-TGCCC,2-239707205-239707224-TGCCC,2-239707240-239707263-TGCCC,2-239707265-239707284-TGCCC,2-239707297-239707318-CCCTG,2-239707347-239707362-CCCTG,2-239707362-239707387-CCCTT,2-239707367-239707386-CCCTG,2-239707387-239707392-CCCTG,2-239707390-239707445-TGCCT,2-239707395-239707414-TGCCC,2-239707445-239707471-TGCCC,2-239707472-239707503-CCCTG,2-239707530-239707548-TGCCC,2-239707595-239707635-TGCCT,2-239707610-239707634-TGCCC,2-239707665-239707691-TGCCC,2-239707700-239707719-TGCCC,2-239707760-239707777-TGCCC;MOTIFS=TTGCC,CCCTG,TGCCT,TGCCCTGCCCTGCCCTGCCT,CCCTT,TTCCC,TGCCC;STRUC=<VC139836>	HPRC,HGSVC,1KG-ONT	No	0.031	Yes	NA,NA	NA	NA
chr2:239707477	86987	INS	140	0.9124	0.3564	5	NA	NA	NA	NA	NA	NA	NA	NA	NA	No	ID=2-239706829-239706845-TTCCC,2-239706854-239706874-TTGCC,2-239706870-239706889-TGCCC,2-239706890-239706924-TGCCC,2-239706925-239706949-TGCCC,2-239706970-239706986-TGCCC,2-239706987-239707013-CCCTG,2-239707060-239707086-TGCCC,2-239707137-239707164-CCCTG,2-239707145-239707229-TGCCCTGCCCTGCCCTGCCT,2-239707160-239707240-TGCCT,2-239707165-239707184-TGCCC,2-239707185-239707204-TGCCC,2-239707205-239707224-TGCCC,2-239707240-239707263-TGCCC,2-239707265-239707284-TGCCC,2-239707297-239707318-CCCTG,2-239707347-239707362-CCCTG,2-239707362-239707387-CCCTT,2-239707367-239707386-CCCTG,2-239707387-239707392-CCCTG,2-239707390-239707445-TGCCT,2-239707395-239707414-TGCCC,2-239707445-239707471-TGCCC,2-239707472-239707503-CCCTG,2-239707530-239707548-TGCCC,2-239707595-239707635-TGCCT,2-239707610-239707634-TGCCC,2-239707665-239707691-TGCCC,2-239707700-239707719-TGCCC,2-239707760-239707777-TGCCC;MOTIFS=TTGCC,CCCTG,TGCCT,TGCCCTGCCCTGCCCTGCCT,CCCTT,TTCCC,TGCCC;STRUC=<VC139836>	HPRC,HGSVC,1KG-ONT	No	0.031	No	NA,NA	NA	NA
chr2:239707505	86989	INS	790	0.8928	0.3739	12	NA	NA	NA	NA	NA	NA	NA	NA	NA	No	ID=2-239706829-239706845-TTCCC,2-239706854-239706874-TTGCC,2-239706870-239706889-TGCCC,2-239706890-239706924-TGCCC,2-239706925-239706949-TGCCC,2-239706970-239706986-TGCCC,2-239706987-239707013-CCCTG,2-239707060-239707086-TGCCC,2-239707137-239707164-CCCTG,2-239707145-239707229-TGCCCTGCCCTGCCCTGCCT,2-239707160-239707240-TGCCT,2-239707165-239707184-TGCCC,2-239707185-239707204-TGCCC,2-239707205-239707224-TGCCC,2-239707240-239707263-TGCCC,2-239707265-239707284-TGCCC,2-239707297-239707318-CCCTG,2-239707347-239707362-CCCTG,2-239707362-239707387-CCCTT,2-239707367-239707386-CCCTG,2-239707387-239707392-CCCTG,2-239707390-239707445-TGCCT,2-239707395-239707414-TGCCC,2-239707445-239707471-TGCCC,2-239707472-239707503-CCCTG,2-239707530-239707548-TGCCC,2-239707595-239707635-TGCCT,2-239707610-239707634-TGCCC,2-239707665-239707691-TGCCC,2-239707700-239707719-TGCCC,2-239707760-239707777-TGCCC;MOTIFS=TTGCC,CCCTG,TGCCT,TGCCCTGCCCTGCCCTGCCT,CCCTT,TTCCC,TGCCC;STRUC=<VC139836>	HPRC,HGSVC,1KG-ONT	No	0.031	No	NA,NA	NA	NA
chr2:239707510	86990	INS	695	0.8556	0.5474	26	NA	NA	NA	NA	NA	NA	NA	NA	NA	No	ID=2-239706829-239706845-TTCCC,2-239706854-239706874-TTGCC,2-239706870-239706889-TGCCC,2-239706890-239706924-TGCCC,2-239706925-239706949-TGCCC,2-239706970-239706986-TGCCC,2-239706987-239707013-CCCTG,2-239707060-239707086-TGCCC,2-239707137-239707164-CCCTG,2-239707145-239707229-TGCCCTGCCCTGCCCTGCCT,2-239707160-239707240-TGCCT,2-239707165-239707184-TGCCC,2-239707185-239707204-TGCCC,2-239707205-239707224-TGCCC,2-239707240-239707263-TGCCC,2-239707265-239707284-TGCCC,2-239707297-239707318-CCCTG,2-239707347-239707362-CCCTG,2-239707362-239707387-CCCTT,2-239707367-239707386-CCCTG,2-239707387-239707392-CCCTG,2-239707390-239707445-TGCCT,2-239707395-239707414-TGCCC,2-239707445-239707471-TGCCC,2-239707472-239707503-CCCTG,2-239707530-239707548-TGCCC,2-239707595-239707635-TGCCT,2-239707610-239707634-TGCCC,2-239707665-239707691-TGCCC,2-239707700-239707719-TGCCC,2-239707760-239707777-TGCCC;MOTIFS=TTGCC,CCCTG,TGCCT,TGCCCTGCCCTGCCCTGCCT,CCCTT,TTCCC,TGCCC;STRUC=<VC139836>	HPRC,HGSVC,1KG-ONT	No	0.031	Yes	NA,NA	NA	NA
chr2:239707610	86991	DEL	100	0.8328	0.6095	27	NA	NA	NA	NA	NA	NA	NA	NA	NA	No	ID=2-239706829-239706845-TTCCC,2-239706854-239706874-TTGCC,2-239706870-239706889-TGCCC,2-239706890-239706924-TGCCC,2-239706925-239706949-TGCCC,2-239706970-239706986-TGCCC,2-239706987-239707013-CCCTG,2-239707060-239707086-TGCCC,2-239707137-239707164-CCCTG,2-239707145-239707229-TGCCCTGCCCTGCCCTGCCT,2-239707160-239707240-TGCCT,2-239707165-239707184-TGCCC,2-239707185-239707204-TGCCC,2-239707205-239707224-TGCCC,2-239707240-239707263-TGCCC,2-239707265-239707284-TGCCC,2-239707297-239707318-CCCTG,2-239707347-239707362-CCCTG,2-239707362-239707387-CCCTT,2-239707367-239707386-CCCTG,2-239707387-239707392-CCCTG,2-239707390-239707445-TGCCT,2-239707395-239707414-TGCCC,2-239707445-239707471-TGCCC,2-239707472-239707503-CCCTG,2-239707530-239707548-TGCCC,2-239707595-239707635-TGCCT,2-239707610-239707634-TGCCC,2-239707665-239707691-TGCCC,2-239707700-239707719-TGCCC,2-239707760-239707777-TGCCC;MOTIFS=TTGCC,CCCTG,TGCCT,TGCCCTGCCCTGCCCTGCCT,CCCTT,TTCCC,TGCCC;STRUC=<VC139836>	NA	No	0.103	Yes	NA,NA	NA	NA
chr2:239707625	86992	INS	164	0.8354	0.6514	12	NA	NA	NA	NA	NA	NA	NA	NA	NA	No	ID=2-239706829-239706845-TTCCC,2-239706854-239706874-TTGCC,2-239706870-239706889-TGCCC,2-239706890-239706924-TGCCC,2-239706925-239706949-TGCCC,2-239706970-239706986-TGCCC,2-239706987-239707013-CCCTG,2-239707060-239707086-TGCCC,2-239707137-239707164-CCCTG,2-239707145-239707229-TGCCCTGCCCTGCCCTGCCT,2-239707160-239707240-TGCCT,2-239707165-239707184-TGCCC,2-239707185-239707204-TGCCC,2-239707205-239707224-TGCCC,2-239707240-239707263-TGCCC,2-239707265-239707284-TGCCC,2-239707297-239707318-CCCTG,2-239707347-239707362-CCCTG,2-239707362-239707387-CCCTT,2-239707367-239707386-CCCTG,2-239707387-239707392-CCCTG,2-239707390-239707445-TGCCT,2-239707395-239707414-TGCCC,2-239707445-239707471-TGCCC,2-239707472-239707503-CCCTG,2-239707530-239707548-TGCCC,2-239707595-239707635-TGCCT,2-239707610-239707634-TGCCC,2-239707665-239707691-TGCCC,2-239707700-239707719-TGCCC,2-239707760-239707777-TGCCC;MOTIFS=TTGCC,CCCTG,TGCCT,TGCCCTGCCCTGCCCTGCCT,CCCTT,TTCCC,TGCCC;STRUC=<VC139836>	HPRC,HGSVC,1KG-ONT	No	0.034	No	NA,NA	NA	NA
chr2:239707712	86994	INS	70	0.8034	0.6888	31	NA	NA	NA	NA	NA	NA	NA	NA	NA	No	ID=2-239706829-239706845-TTCCC,2-239706854-239706874-TTGCC,2-239706870-239706889-TGCCC,2-239706890-239706924-TGCCC,2-239706925-239706949-TGCCC,2-239706970-239706986-TGCCC,2-239706987-239707013-CCCTG,2-239707060-239707086-TGCCC,2-239707137-239707164-CCCTG,2-239707145-239707229-TGCCCTGCCCTGCCCTGCCT,2-239707160-239707240-TGCCT,2-239707165-239707184-TGCCC,2-239707185-239707204-TGCCC,2-239707205-239707224-TGCCC,2-239707240-239707263-TGCCC,2-239707265-239707284-TGCCC,2-239707297-239707318-CCCTG,2-239707347-239707362-CCCTG,2-239707362-239707387-CCCTT,2-239707367-239707386-CCCTG,2-239707387-239707392-CCCTG,2-239707390-239707445-TGCCT,2-239707395-239707414-TGCCC,2-239707445-239707471-TGCCC,2-239707472-239707503-CCCTG,2-239707530-239707548-TGCCC,2-239707595-239707635-TGCCT,2-239707610-239707634-TGCCC,2-239707665-239707691-TGCCC,2-239707700-239707719-TGCCC,2-239707760-239707777-TGCCC;MOTIFS=TTGCC,CCCTG,TGCCT,TGCCCTGCCCTGCCCTGCCT,CCCTT,TTCCC,TGCCC;STRUC=<VC139836>	NA	No	0.034	Yes	NA,NA	NA	NA
chr2:239707742	86995	INS	328	0.8081	0.676	45	NA	NA	NA	NA	NA	NA	NA	NA	NA	No	ID=2-239706829-239706845-TTCCC,2-239706854-239706874-TTGCC,2-239706870-239706889-TGCCC,2-239706890-239706924-TGCCC,2-239706925-239706949-TGCCC,2-239706970-239706986-TGCCC,2-239706987-239707013-CCCTG,2-239707060-239707086-TGCCC,2-239707137-239707164-CCCTG,2-239707145-239707229-TGCCCTGCCCTGCCCTGCCT,2-239707160-239707240-TGCCT,2-239707165-239707184-TGCCC,2-239707185-239707204-TGCCC,2-239707205-239707224-TGCCC,2-239707240-239707263-TGCCC,2-239707265-239707284-TGCCC,2-239707297-239707318-CCCTG,2-239707347-239707362-CCCTG,2-239707362-239707387-CCCTT,2-239707367-239707386-CCCTG,2-239707387-239707392-CCCTG,2-239707390-239707445-TGCCT,2-239707395-239707414-TGCCC,2-239707445-239707471-TGCCC,2-239707472-239707503-CCCTG,2-239707530-239707548-TGCCC,2-239707595-239707635-TGCCT,2-239707610-239707634-TGCCC,2-239707665-239707691-TGCCC,2-239707700-239707719-TGCCC,2-239707760-239707777-TGCCC;MOTIFS=TTGCC,CCCTG,TGCCT,TGCCCTGCCCTGCCCTGCCT,CCCTT,TTCCC,TGCCC;STRUC=<VC139836>	NA	No	0.034	Yes	NA,NA	NA	NA
chr2:239708579	86996	DEL	92	0.8745	0.4561	18	NA	NA	NA	NA	NA	NA	NA	NA	NA	No	ID=2-239708584-239708658-GTATATAAATTATATACTATACATTTATATACATATG;MOTIFS=GTATATAAATTATATACTATACATTTATATACATATG;STRUC=<TR2106526>	NA	Yes	0.013	Yes	NA,NA	NA	NA
chr2:239718617	86997	DEL	144	0.8777	0.6738	127	NA	NA	NA	NA	NA	NA	NA	NA	NA	No	NA	HPRC,HGSVC,1KG-ONT	No	1.949	Yes	NA,NA	NA	NA
chr2:239719854	86998	INS	160	0.9018	0.6215	115	NA	NA	NA	NA	NA	NA	NA	NA	NA	No	NA	HPRC,HGSVC,1KG-ONT	No	0.0	Yes	NA,NA	NA	NA
chr2:239719867	86999	INS	144	0.9669	0.2166	177	NA	NA	NA	NA	NA	NA	NA	NA	NA	No	NA	HPRC,HGSVC,1KG-ONT	No	0.0	Yes	NA,NA	NA	NA
chr2:239719907	87000	INS	160	0.9141	0.6855	475	NA	NA	NA	NA	NA	NA	NA	NA	NA	No	NA	HPRC,HGSVC,1KG-ONT	No	0.0	Yes	NA,NA	NA	NA
chr2:239723894	87001	INS	125	0.9188	0.3374	215	NA	NA	NA	NA	NA	NA	NA	NA	NA	No	ID=2-239723892-239723901-GT;MOTIFS=GT;STRUC=<TR2106547>	HPRC,HGSVC,1KG-ONT	Yes	0.09	Yes	NA,NA	NA	NA
chr2:239723906	87002	INS	118	0.868	0.5438	1	NA	NA	NA	NA	NA	NA	NA	NA	NA	No	NA	HPRC,HGSVC,1KG-ONT	Yes	0.09	No	NA,NA	NA	NA
chr2:239730384	87003	DEL	92	0.9332	0.2747	111	NA	NA	NA	NA	NA	NA	NA	NA	NA	No	NA	HPRC,HGSVC,1KG-ONT	Yes	0.191	Yes	NA,NA	NA	NA
chr2:239730432	87004	DEL	125	0.9191	0.3011	1	NA	NA	NA	NA	NA	NA	NA	NA	NA	No	NA	HPRC,HGSVC,1KG-ONT	Yes	0.19	No	NA,NA	NA	NA
chr2:239730464	87005	INS	92	0.9151	0.3298	5	NA	NA	NA	NA	NA	NA	NA	NA	NA	No	NA	HGSVC	No	0.116	Yes	NA,NA	NA	NA
chr2:239732023	87006	INS	70	0.9589	0.3512	1	NA	NA	NA	NA	NA	NA	NA	NA	NA	No	ID=2-239732023-239732067-CCCTCCACCTCCCA,2-239732125-239732152-CCTCCCACCCTCCACCTACAACCTCAC;MOTIFS=CCTCCCACCCTCCACCTACAACCTCAC,CCCTCCACCTCCCA;STRUC=<VC139839>	HPRC,1KG-ONT	No	0.116	No	NA,NA	NA	NA
chr2:239732125	87007	INS	54	0.9198	0.3098	10	NA	NA	NA	NA	NA	NA	NA	NA	NA	No	ID=2-239732023-239732067-CCCTCCACCTCCCA,2-239732125-239732152-CCTCCCACCCTCCACCTACAACCTCAC;MOTIFS=CCTCCCACCCTCCACCTACAACCTCAC,CCCTCCACCTCCCA;STRUC=<VC139839>	HPRC,1KG-ONT	No	0.116	Yes	NA,NA	NA	NA
chr2:239733171	87008	DEL	120	0.9784	0.3731	189	NA	NA	NA	NA	NA	NA	NA	NA	NA	No	ID=2-239733211-239733308-GTTCAGGACCCTGGAATAGTGAGTGGAGGG,2-239733429-239733563-CCCTGGAATAGTGAGTGGAGGGGTTCAGGA;MOTIFS=CCCTGGAATAGTGAGTGGAGGGGTTCAGGA,GTTCAGGACCCTGGAATAGTGAGTGGAGGG;STRUC=<VC139840>	HPRC,HGSVC,1KG-ONT	No	4.844	Yes	NA,NA	NA	NA
chr2:239733429	87010	INS	150	0.8066	0.6739	8	NA	NA	NA	NA	NA	NA	NA	NA	NA	No	ID=2-239733211-239733308-GTTCAGGACCCTGGAATAGTGAGTGGAGGG,2-239733429-239733563-CCCTGGAATAGTGAGTGGAGGGGTTCAGGA;MOTIFS=CCCTGGAATAGTGAGTGGAGGGGTTCAGGA,GTTCAGGACCCTGGAATAGTGAGTGGAGGG;STRUC=<VC139840>	HPRC	No	0.137	Yes	NA,NA	NA	NA
chr2:239733429	87009	INS	60	0.8563	0.5683	38	NA	NA	NA	NA	NA	NA	NA	NA	NA	No	ID=2-239733211-239733308-GTTCAGGACCCTGGAATAGTGAGTGGAGGG,2-239733429-239733563-CCCTGGAATAGTGAGTGGAGGGGTTCAGGA;MOTIFS=CCCTGGAATAGTGAGTGGAGGGGTTCAGGA,GTTCAGGACCCTGGAATAGTGAGTGGAGGG;STRUC=<VC139840>	HPRC,HGSVC,1KG-ONT	No	0.137	Yes	NA,NA	NA	NA
chr2:239733451	87011	DEL	180	0.8348	0.6204	26	NA	NA	NA	NA	NA	NA	NA	NA	NA	No	ID=2-239733211-239733308-GTTCAGGACCCTGGAATAGTGAGTGGAGGG,2-239733429-239733563-CCCTGGAATAGTGAGTGGAGGGGTTCAGGA;MOTIFS=CCCTGGAATAGTGAGTGGAGGGGTTCAGGA,GTTCAGGACCCTGGAATAGTGAGTGGAGGG;STRUC=<VC139840>	HGSVC	Yes	4.656	Yes	NA,NA	NA	NA
chr2:239733538	87012	INS	64	0.8416	0.6602	3	NA	NA	NA	NA	NA	NA	NA	NA	NA	No	ID=2-239733211-239733308-GTTCAGGACCCTGGAATAGTGAGTGGAGGG,2-239733429-239733563-CCCTGGAATAGTGAGTGGAGGGGTTCAGGA;MOTIFS=CCCTGGAATAGTGAGTGGAGGGGTTCAGGA,GTTCAGGACCCTGGAATAGTGAGTGGAGGG;STRUC=<VC139840>	HPRC,HGSVC,1KG-ONT	No	0.137	No	NA,NA	NA	NA
chr2:239737749	87014	INS	56	0.8303	0.6336	2	NA	NA	NA	NA	NA	NA	NA	NA	NA	No	ID=2-239737395-239737416-CCCCAG,2-239737408-239737426-CCCAG,2-239737413-239737460-CCCAGCCCAGC,2-239737469-239737487-CCCAG,2-239737482-239737525-AGCCCCGGCCT,2-239737522-239737558-GCCCAGCCCCA,2-239737613-239737636-CCCAG,2-239737623-239737645-CCCAGCCCAGC,2-239737690-239737724-CCCAGCCCCAGCCCAGC,2-239737701-239737721-CCCAGC,2-239737726-239737810-ATCCCCAGCCCAGCCCCGGCCCC,2-239737898-239737935-CCCCAGCCCAG,2-239737920-239737966-CCCCAGCCCAGCCCCGGCCCCAG,2-239737926-239737950-CCCAGC,2-239738125-239738182-CCCAGCCCCGGCCCCAGC,2-239738190-239738202-CCCCGG,2-239738208-239738242-CCCCGG;MOTIFS=CCCAGCCCCGGCCCCAGC,AGCCCCGGCCT,CCCAGCCCCAGCCCAGC,CCCCAGCCCAG,CCCAGC,CCCCAG,CCCCGG,ATCCCCAGCCCAGCCCCGGCCCC,GCCCAGCCCCA,CCCAG,CCCCAGCCCAGCCCCGGCCCCAG,CCCAGCCCAGC;STRUC=<VC139841>	HPRC,HGSVC	Yes	0.116	No	NA,NA	NA	NA
chr2:239737749	87013	INS	529	0.8889	0.4026	1	NA	NA	NA	NA	NA	NA	NA	NA	NA	No	ID=2-239737395-239737416-CCCCAG,2-239737408-239737426-CCCAG,2-239737413-239737460-CCCAGCCCAGC,2-239737469-239737487-CCCAG,2-239737482-239737525-AGCCCCGGCCT,2-239737522-239737558-GCCCAGCCCCA,2-239737613-239737636-CCCAG,2-239737623-239737645-CCCAGCCCAGC,2-239737690-239737724-CCCAGCCCCAGCCCAGC,2-239737701-239737721-CCCAGC,2-239737726-239737810-ATCCCCAGCCCAGCCCCGGCCCC,2-239737898-239737935-CCCCAGCCCAG,2-239737920-239737966-CCCCAGCCCAGCCCCGGCCCCAG,2-239737926-239737950-CCCAGC,2-239738125-239738182-CCCAGCCCCGGCCCCAGC,2-239738190-239738202-CCCCGG,2-239738208-239738242-CCCCGG;MOTIFS=CCCAGCCCCGGCCCCAGC,AGCCCCGGCCT,CCCAGCCCCAGCCCAGC,CCCCAGCCCAG,CCCAGC,CCCCAG,CCCCGG,ATCCCCAGCCCAGCCCCGGCCCC,GCCCAGCCCCA,CCCAG,CCCCAGCCCAGCCCCGGCCCCAG,CCCAGCCCAGC;STRUC=<VC139841>	HPRC,HGSVC,1KG-ONT	Yes	0.116	No	NA,NA	NA	NA
chr2:239737751	87015	INS	297	0.9212	0.2957	2	NA	NA	NA	NA	NA	NA	NA	NA	NA	No	ID=2-239737395-239737416-CCCCAG,2-239737408-239737426-CCCAG,2-239737413-239737460-CCCAGCCCAGC,2-239737469-239737487-CCCAG,2-239737482-239737525-AGCCCCGGCCT,2-239737522-239737558-GCCCAGCCCCA,2-239737613-239737636-CCCAG,2-239737623-239737645-CCCAGCCCAGC,2-239737690-239737724-CCCAGCCCCAGCCCAGC,2-239737701-239737721-CCCAGC,2-239737726-239737810-ATCCCCAGCCCAGCCCCGGCCCC,2-239737898-239737935-CCCCAGCCCAG,2-239737920-239737966-CCCCAGCCCAGCCCCGGCCCCAG,2-239737926-239737950-CCCAGC,2-239738125-239738182-CCCAGCCCCGGCCCCAGC,2-239738190-239738202-CCCCGG,2-239738208-239738242-CCCCGG;MOTIFS=CCCAGCCCCGGCCCCAGC,AGCCCCGGCCT,CCCAGCCCCAGCCCAGC,CCCCAGCCCAG,CCCAGC,CCCCAG,CCCCGG,ATCCCCAGCCCAGCCCCGGCCCC,GCCCAGCCCCA,CCCAG,CCCCAGCCCAGCCCCGGCCCCAG,CCCAGCCCAGC;STRUC=<VC139841>	HPRC,HGSVC,1KG-ONT	Yes	0.116	No	NA,NA	NA	NA
chr2:239737772	87019	INS	354	0.8066	0.6717	1	NA	NA	NA	NA	NA	NA	NA	NA	NA	No	ID=2-239737395-239737416-CCCCAG,2-239737408-239737426-CCCAG,2-239737413-239737460-CCCAGCCCAGC,2-239737469-239737487-CCCAG,2-239737482-239737525-AGCCCCGGCCT,2-239737522-239737558-GCCCAGCCCCA,2-239737613-239737636-CCCAG,2-239737623-239737645-CCCAGCCCAGC,2-239737690-239737724-CCCAGCCCCAGCCCAGC,2-239737701-239737721-CCCAGC,2-239737726-239737810-ATCCCCAGCCCAGCCCCGGCCCC,2-239737898-239737935-CCCCAGCCCAG,2-239737920-239737966-CCCCAGCCCAGCCCCGGCCCCAG,2-239737926-239737950-CCCAGC,2-239738125-239738182-CCCAGCCCCGGCCCCAGC,2-239738190-239738202-CCCCGG,2-239738208-239738242-CCCCGG;MOTIFS=CCCAGCCCCGGCCCCAGC,AGCCCCGGCCT,CCCAGCCCCAGCCCAGC,CCCCAGCCCAG,CCCAGC,CCCCAG,CCCCGG,ATCCCCAGCCCAGCCCCGGCCCC,GCCCAGCCCCA,CCCAG,CCCCAGCCCAGCCCCGGCCCCAG,CCCAGCCCAGC;STRUC=<VC139841>	HPRC,HGSVC,1KG-ONT	Yes	0.116	Yes	NA,NA	NA	NA
chr2:239737772	87018	INS	122	0.8668	0.5181	61	NA	NA	NA	NA	NA	NA	NA	NA	NA	No	ID=2-239737395-239737416-CCCCAG,2-239737408-239737426-CCCAG,2-239737413-239737460-CCCAGCCCAGC,2-239737469-239737487-CCCAG,2-239737482-239737525-AGCCCCGGCCT,2-239737522-239737558-GCCCAGCCCCA,2-239737613-239737636-CCCAG,2-239737623-239737645-CCCAGCCCAGC,2-239737690-239737724-CCCAGCCCCAGCCCAGC,2-239737701-239737721-CCCAGC,2-239737726-239737810-ATCCCCAGCCCAGCCCCGGCCCC,2-239737898-239737935-CCCCAGCCCAG,2-239737920-239737966-CCCCAGCCCAGCCCCGGCCCCAG,2-239737926-239737950-CCCAGC,2-239738125-239738182-CCCAGCCCCGGCCCCAGC,2-239738190-239738202-CCCCGG,2-239738208-239738242-CCCCGG;MOTIFS=CCCAGCCCCGGCCCCAGC,AGCCCCGGCCT,CCCAGCCCCAGCCCAGC,CCCCAGCCCAG,CCCAGC,CCCCAG,CCCCGG,ATCCCCAGCCCAGCCCCGGCCCC,GCCCAGCCCCA,CCCAG,CCCCAGCCCAGCCCCGGCCCCAG,CCCAGCCCAGC;STRUC=<VC139841>	HPRC,HGSVC,1KG-ONT	Yes	0.116	Yes	NA,NA	NA	NA
chr2:239737772	87017	INS	476	0.8933	0.3558	19	NA	NA	NA	NA	NA	NA	NA	NA	NA	No	ID=2-239737395-239737416-CCCCAG,2-239737408-239737426-CCCAG,2-239737413-239737460-CCCAGCCCAGC,2-239737469-239737487-CCCAG,2-239737482-239737525-AGCCCCGGCCT,2-239737522-239737558-GCCCAGCCCCA,2-239737613-239737636-CCCAG,2-239737623-239737645-CCCAGCCCAGC,2-239737690-239737724-CCCAGCCCCAGCCCAGC,2-239737701-239737721-CCCAGC,2-239737726-239737810-ATCCCCAGCCCAGCCCCGGCCCC,2-239737898-239737935-CCCCAGCCCAG,2-239737920-239737966-CCCCAGCCCAGCCCCGGCCCCAG,2-239737926-239737950-CCCAGC,2-239738125-239738182-CCCAGCCCCGGCCCCAGC,2-239738190-239738202-CCCCGG,2-239738208-239738242-CCCCGG;MOTIFS=CCCAGCCCCGGCCCCAGC,AGCCCCGGCCT,CCCAGCCCCAGCCCAGC,CCCCAGCCCAG,CCCAGC,CCCCAG,CCCCGG,ATCCCCAGCCCAGCCCCGGCCCC,GCCCAGCCCCA,CCCAG,CCCCAGCCCAGCCCCGGCCCCAG,CCCAGCCCAGC;STRUC=<VC139841>	HPRC,HGSVC,1KG-ONT	Yes	0.116	Yes	NA,NA	NA	NA
chr2:239737772	87016	INS	437	0.834	0.6144	28	NA	NA	NA	NA	NA	NA	NA	NA	NA	No	ID=2-239737395-239737416-CCCCAG,2-239737408-239737426-CCCAG,2-239737413-239737460-CCCAGCCCAGC,2-239737469-239737487-CCCAG,2-239737482-239737525-AGCCCCGGCCT,2-239737522-239737558-GCCCAGCCCCA,2-239737613-239737636-CCCAG,2-239737623-239737645-CCCAGCCCAGC,2-239737690-239737724-CCCAGCCCCAGCCCAGC,2-239737701-239737721-CCCAGC,2-239737726-239737810-ATCCCCAGCCCAGCCCCGGCCCC,2-239737898-239737935-CCCCAGCCCAG,2-239737920-239737966-CCCCAGCCCAGCCCCGGCCCCAG,2-239737926-239737950-CCCAGC,2-239738125-239738182-CCCAGCCCCGGCCCCAGC,2-239738190-239738202-CCCCGG,2-239738208-239738242-CCCCGG;MOTIFS=CCCAGCCCCGGCCCCAGC,AGCCCCGGCCT,CCCAGCCCCAGCCCAGC,CCCCAGCCCAG,CCCAGC,CCCCAG,CCCCGG,ATCCCCAGCCCAGCCCCGGCCCC,GCCCAGCCCCA,CCCAG,CCCCAGCCCAGCCCCGGCCCCAG,CCCAGCCCAGC;STRUC=<VC139841>	HPRC,HGSVC	Yes	0.116	Yes	NA,NA	NA	NA
chr2:239737774	87020	INS	592	0.8736	0.4702	156	NA	NA	NA	NA	NA	NA	NA	NA	NA	No	ID=2-239737395-239737416-CCCCAG,2-239737408-239737426-CCCAG,2-239737413-239737460-CCCAGCCCAGC,2-239737469-239737487-CCCAG,2-239737482-239737525-AGCCCCGGCCT,2-239737522-239737558-GCCCAGCCCCA,2-239737613-239737636-CCCAG,2-239737623-239737645-CCCAGCCCAGC,2-239737690-239737724-CCCAGCCCCAGCCCAGC,2-239737701-239737721-CCCAGC,2-239737726-239737810-ATCCCCAGCCCAGCCCCGGCCCC,2-239737898-239737935-CCCCAGCCCAG,2-239737920-239737966-CCCCAGCCCAGCCCCGGCCCCAG,2-239737926-239737950-CCCAGC,2-239738125-239738182-CCCAGCCCCGGCCCCAGC,2-239738190-239738202-CCCCGG,2-239738208-239738242-CCCCGG;MOTIFS=CCCAGCCCCGGCCCCAGC,AGCCCCGGCCT,CCCAGCCCCAGCCCAGC,CCCCAGCCCAG,CCCAGC,CCCCAG,CCCCGG,ATCCCCAGCCCAGCCCCGGCCCC,GCCCAGCCCCA,CCCAG,CCCCAGCCCAGCCCCGGCCCCAG,CCCAGCCCAGC;STRUC=<VC139841>	HPRC,HGSVC,1KG-ONT	Yes	0.116	Yes	NA,NA	NA	NA
chr2:239737783	87025	INS	106	0.8428	0.5669	9	NA	NA	NA	NA	NA	NA	NA	NA	NA	No	ID=2-239737395-239737416-CCCCAG,2-239737408-239737426-CCCAG,2-239737413-239737460-CCCAGCCCAGC,2-239737469-239737487-CCCAG,2-239737482-239737525-AGCCCCGGCCT,2-239737522-239737558-GCCCAGCCCCA,2-239737613-239737636-CCCAG,2-239737623-239737645-CCCAGCCCAGC,2-239737690-239737724-CCCAGCCCCAGCCCAGC,2-239737701-239737721-CCCAGC,2-239737726-239737810-ATCCCCAGCCCAGCCCCGGCCCC,2-239737898-239737935-CCCCAGCCCAG,2-239737920-239737966-CCCCAGCCCAGCCCCGGCCCCAG,2-239737926-239737950-CCCAGC,2-239738125-239738182-CCCAGCCCCGGCCCCAGC,2-239738190-239738202-CCCCGG,2-239738208-239738242-CCCCGG;MOTIFS=CCCAGCCCCGGCCCCAGC,AGCCCCGGCCT,CCCAGCCCCAGCCCAGC,CCCCAGCCCAG,CCCAGC,CCCCAG,CCCCGG,ATCCCCAGCCCAGCCCCGGCCCC,GCCCAGCCCCA,CCCAG,CCCCAGCCCAGCCCCGGCCCCAG,CCCAGCCCAGC;STRUC=<VC139841>	HPRC,HGSVC,1KG-ONT	Yes	0.116	Yes	NA,NA	NA	NA
chr2:239737783	87024	INS	404	0.806	0.6948	56	NA	NA	NA	NA	NA	NA	NA	NA	NA	No	ID=2-239737395-239737416-CCCCAG,2-239737408-239737426-CCCAG,2-239737413-239737460-CCCAGCCCAGC,2-239737469-239737487-CCCAG,2-239737482-239737525-AGCCCCGGCCT,2-239737522-239737558-GCCCAGCCCCA,2-239737613-239737636-CCCAG,2-239737623-239737645-CCCAGCCCAGC,2-239737690-239737724-CCCAGCCCCAGCCCAGC,2-239737701-239737721-CCCAGC,2-239737726-239737810-ATCCCCAGCCCAGCCCCGGCCCC,2-239737898-239737935-CCCCAGCCCAG,2-239737920-239737966-CCCCAGCCCAGCCCCGGCCCCAG,2-239737926-239737950-CCCAGC,2-239738125-239738182-CCCAGCCCCGGCCCCAGC,2-239738190-239738202-CCCCGG,2-239738208-239738242-CCCCGG;MOTIFS=CCCAGCCCCGGCCCCAGC,AGCCCCGGCCT,CCCAGCCCCAGCCCAGC,CCCCAGCCCAG,CCCAGC,CCCCAG,CCCCGG,ATCCCCAGCCCAGCCCCGGCCCC,GCCCAGCCCCA,CCCAG,CCCCAGCCCAGCCCCGGCCCCAG,CCCAGCCCAGC;STRUC=<VC139841>	HPRC,HGSVC	Yes	0.116	Yes	NA,NA	NA	NA
chr2:239737783	87023	INS	427	0.8027	0.6839	41	NA	NA	NA	NA	NA	NA	NA	NA	NA	No	ID=2-239737395-239737416-CCCCAG,2-239737408-239737426-CCCAG,2-239737413-239737460-CCCAGCCCAGC,2-239737469-239737487-CCCAG,2-239737482-239737525-AGCCCCGGCCT,2-239737522-239737558-GCCCAGCCCCA,2-239737613-239737636-CCCAG,2-239737623-239737645-CCCAGCCCAGC,2-239737690-239737724-CCCAGCCCCAGCCCAGC,2-239737701-239737721-CCCAGC,2-239737726-239737810-ATCCCCAGCCCAGCCCCGGCCCC,2-239737898-239737935-CCCCAGCCCAG,2-239737920-239737966-CCCCAGCCCAGCCCCGGCCCCAG,2-239737926-239737950-CCCAGC,2-239738125-239738182-CCCAGCCCCGGCCCCAGC,2-239738190-239738202-CCCCGG,2-239738208-239738242-CCCCGG;MOTIFS=CCCAGCCCCGGCCCCAGC,AGCCCCGGCCT,CCCAGCCCCAGCCCAGC,CCCCAGCCCAG,CCCAGC,CCCCAG,CCCCGG,ATCCCCAGCCCAGCCCCGGCCCC,GCCCAGCCCCA,CCCAG,CCCCAGCCCAGCCCCGGCCCCAG,CCCAGCCCAGC;STRUC=<VC139841>	HPRC,HGSVC	Yes	0.116	Yes	NA,NA	NA	NA
chr2:239737783	87022	INS	83	0.8737	0.5001	29	NA	NA	NA	NA	NA	NA	NA	NA	NA	No	ID=2-239737395-239737416-CCCCAG,2-239737408-239737426-CCCAG,2-239737413-239737460-CCCAGCCCAGC,2-239737469-239737487-CCCAG,2-239737482-239737525-AGCCCCGGCCT,2-239737522-239737558-GCCCAGCCCCA,2-239737613-239737636-CCCAG,2-239737623-239737645-CCCAGCCCAGC,2-239737690-239737724-CCCAGCCCCAGCCCAGC,2-239737701-239737721-CCCAGC,2-239737726-239737810-ATCCCCAGCCCAGCCCCGGCCCC,2-239737898-239737935-CCCCAGCCCAG,2-239737920-239737966-CCCCAGCCCAGCCCCGGCCCCAG,2-239737926-239737950-CCCAGC,2-239738125-239738182-CCCAGCCCCGGCCCCAGC,2-239738190-239738202-CCCCGG,2-239738208-239738242-CCCCGG;MOTIFS=CCCAGCCCCGGCCCCAGC,AGCCCCGGCCT,CCCAGCCCCAGCCCAGC,CCCCAGCCCAG,CCCAGC,CCCCAG,CCCCGG,ATCCCCAGCCCAGCCCCGGCCCC,GCCCAGCCCCA,CCCAG,CCCCAGCCCAGCCCCGGCCCCAG,CCCAGCCCAGC;STRUC=<VC139841>	HPRC,HGSVC,1KG-ONT	Yes	0.116	Yes	NA,NA	NA	NA
chr2:239737783	87021	INS	609	0.83	0.5985	13	NA	NA	NA	NA	NA	NA	NA	NA	NA	No	ID=2-239737395-239737416-CCCCAG,2-239737408-239737426-CCCAG,2-239737413-239737460-CCCAGCCCAGC,2-239737469-239737487-CCCAG,2-239737482-239737525-AGCCCCGGCCT,2-239737522-239737558-GCCCAGCCCCA,2-239737613-239737636-CCCAG,2-239737623-239737645-CCCAGCCCAGC,2-239737690-239737724-CCCAGCCCCAGCCCAGC,2-239737701-239737721-CCCAGC,2-239737726-239737810-ATCCCCAGCCCAGCCCCGGCCCC,2-239737898-239737935-CCCCAGCCCAG,2-239737920-239737966-CCCCAGCCCAGCCCCGGCCCCAG,2-239737926-239737950-CCCAGC,2-239738125-239738182-CCCAGCCCCGGCCCCAGC,2-239738190-239738202-CCCCGG,2-239738208-239738242-CCCCGG;MOTIFS=CCCAGCCCCGGCCCCAGC,AGCCCCGGCCT,CCCAGCCCCAGCCCAGC,CCCCAGCCCAG,CCCAGC,CCCCAG,CCCCGG,ATCCCCAGCCCAGCCCCGGCCCC,GCCCAGCCCCA,CCCAG,CCCCAGCCCAGCCCCGGCCCCAG,CCCAGCCCAGC;STRUC=<VC139841>	HPRC,HGSVC,1KG-ONT	Yes	0.116	No	NA,NA	NA	NA
chr2:239737785	87026	INS	88	0.8165	0.667	4	NA	NA	NA	NA	NA	NA	NA	NA	NA	No	ID=2-239737395-239737416-CCCCAG,2-239737408-239737426-CCCAG,2-239737413-239737460-CCCAGCCCAGC,2-239737469-239737487-CCCAG,2-239737482-239737525-AGCCCCGGCCT,2-239737522-239737558-GCCCAGCCCCA,2-239737613-239737636-CCCAG,2-239737623-239737645-CCCAGCCCAGC,2-239737690-239737724-CCCAGCCCCAGCCCAGC,2-239737701-239737721-CCCAGC,2-239737726-239737810-ATCCCCAGCCCAGCCCCGGCCCC,2-239737898-239737935-CCCCAGCCCAG,2-239737920-239737966-CCCCAGCCCAGCCCCGGCCCCAG,2-239737926-239737950-CCCAGC,2-239738125-239738182-CCCAGCCCCGGCCCCAGC,2-239738190-239738202-CCCCGG,2-239738208-239738242-CCCCGG;MOTIFS=CCCAGCCCCGGCCCCAGC,AGCCCCGGCCT,CCCAGCCCCAGCCCAGC,CCCCAGCCCAG,CCCAGC,CCCCAG,CCCCGG,ATCCCCAGCCCAGCCCCGGCCCC,GCCCAGCCCCA,CCCAG,CCCCAGCCCAGCCCCGGCCCCAG,CCCAGCCCAGC;STRUC=<VC139841>	HPRC,HGSVC,1KG-ONT	Yes	0.116	No	NA,NA	NA	NA
chr2:239737814	87027	INS	317	0.8173	0.6643	2	NA	NA	NA	NA	NA	NA	NA	NA	NA	No	ID=2-239737395-239737416-CCCCAG,2-239737408-239737426-CCCAG,2-239737413-239737460-CCCAGCCCAGC,2-239737469-239737487-CCCAG,2-239737482-239737525-AGCCCCGGCCT,2-239737522-239737558-GCCCAGCCCCA,2-239737613-239737636-CCCAG,2-239737623-239737645-CCCAGCCCAGC,2-239737690-239737724-CCCAGCCCCAGCCCAGC,2-239737701-239737721-CCCAGC,2-239737726-239737810-ATCCCCAGCCCAGCCCCGGCCCC,2-239737898-239737935-CCCCAGCCCAG,2-239737920-239737966-CCCCAGCCCAGCCCCGGCCCCAG,2-239737926-239737950-CCCAGC,2-239738125-239738182-CCCAGCCCCGGCCCCAGC,2-239738190-239738202-CCCCGG,2-239738208-239738242-CCCCGG;MOTIFS=CCCAGCCCCGGCCCCAGC,AGCCCCGGCCT,CCCAGCCCCAGCCCAGC,CCCCAGCCCAG,CCCAGC,CCCCAG,CCCCGG,ATCCCCAGCCCAGCCCCGGCCCC,GCCCAGCCCCA,CCCAG,CCCCAGCCCAGCCCCGGCCCCAG,CCCAGCCCAGC;STRUC=<VC139841>	HPRC,HGSVC,1KG-ONT	Yes	0.116	No	NA,NA	NA	NA
chr2:239737822	87032	INS	344	0.8536	0.5426	13	NA	NA	NA	NA	NA	NA	NA	NA	NA	No	ID=2-239737395-239737416-CCCCAG,2-239737408-239737426-CCCAG,2-239737413-239737460-CCCAGCCCAGC,2-239737469-239737487-CCCAG,2-239737482-239737525-AGCCCCGGCCT,2-239737522-239737558-GCCCAGCCCCA,2-239737613-239737636-CCCAG,2-239737623-239737645-CCCAGCCCAGC,2-239737690-239737724-CCCAGCCCCAGCCCAGC,2-239737701-239737721-CCCAGC,2-239737726-239737810-ATCCCCAGCCCAGCCCCGGCCCC,2-239737898-239737935-CCCCAGCCCAG,2-239737920-239737966-CCCCAGCCCAGCCCCGGCCCCAG,2-239737926-239737950-CCCAGC,2-239738125-239738182-CCCAGCCCCGGCCCCAGC,2-239738190-239738202-CCCCGG,2-239738208-239738242-CCCCGG;MOTIFS=CCCAGCCCCGGCCCCAGC,AGCCCCGGCCT,CCCAGCCCCAGCCCAGC,CCCCAGCCCAG,CCCAGC,CCCCAG,CCCCGG,ATCCCCAGCCCAGCCCCGGCCCC,GCCCAGCCCCA,CCCAG,CCCCAGCCCAGCCCCGGCCCCAG,CCCAGCCCAGC;STRUC=<VC139841>	HPRC,HGSVC,1KG-ONT	Yes	0.116	Yes	NA,NA	NA	NA
chr2:239737822	87031	INS	367	0.8292	0.6161	13	NA	NA	NA	NA	NA	NA	NA	NA	NA	No	ID=2-239737395-239737416-CCCCAG,2-239737408-239737426-CCCAG,2-239737413-239737460-CCCAGCCCAGC,2-239737469-239737487-CCCAG,2-239737482-239737525-AGCCCCGGCCT,2-239737522-239737558-GCCCAGCCCCA,2-239737613-239737636-CCCAG,2-239737623-239737645-CCCAGCCCAGC,2-239737690-239737724-CCCAGCCCCAGCCCAGC,2-239737701-239737721-CCCAGC,2-239737726-239737810-ATCCCCAGCCCAGCCCCGGCCCC,2-239737898-239737935-CCCCAGCCCAG,2-239737920-239737966-CCCCAGCCCAGCCCCGGCCCCAG,2-239737926-239737950-CCCAGC,2-239738125-239738182-CCCAGCCCCGGCCCCAGC,2-239738190-239738202-CCCCGG,2-239738208-239738242-CCCCGG;MOTIFS=CCCAGCCCCGGCCCCAGC,AGCCCCGGCCT,CCCAGCCCCAGCCCAGC,CCCCAGCCCAG,CCCAGC,CCCCAG,CCCCGG,ATCCCCAGCCCAGCCCCGGCCCC,GCCCAGCCCCA,CCCAG,CCCCAGCCCAGCCCCGGCCCCAG,CCCAGCCCAGC;STRUC=<VC139841>	HPRC,HGSVC,1KG-ONT	Yes	0.116	Yes	NA,NA	NA	NA
chr2:239737822	87030	INS	625	0.8104	0.6903	37	NA	NA	NA	NA	NA	NA	NA	NA	NA	No	ID=2-239737395-239737416-CCCCAG,2-239737408-239737426-CCCAG,2-239737413-239737460-CCCAGCCCAGC,2-239737469-239737487-CCCAG,2-239737482-239737525-AGCCCCGGCCT,2-239737522-239737558-GCCCAGCCCCA,2-239737613-239737636-CCCAG,2-239737623-239737645-CCCAGCCCAGC,2-239737690-239737724-CCCAGCCCCAGCCCAGC,2-239737701-239737721-CCCAGC,2-239737726-239737810-ATCCCCAGCCCAGCCCCGGCCCC,2-239737898-239737935-CCCCAGCCCAG,2-239737920-239737966-CCCCAGCCCAGCCCCGGCCCCAG,2-239737926-239737950-CCCAGC,2-239738125-239738182-CCCAGCCCCGGCCCCAGC,2-239738190-239738202-CCCCGG,2-239738208-239738242-CCCCGG;MOTIFS=CCCAGCCCCGGCCCCAGC,AGCCCCGGCCT,CCCAGCCCCAGCCCAGC,CCCCAGCCCAG,CCCAGC,CCCCAG,CCCCGG,ATCCCCAGCCCAGCCCCGGCCCC,GCCCAGCCCCA,CCCAG,CCCCAGCCCAGCCCCGGCCCCAG,CCCAGCCCAGC;STRUC=<VC139841>	HPRC,HGSVC,1KG-ONT	Yes	0.116	Yes	NA,NA	NA	NA
chr2:239737822	87029	INS	450	0.8568	0.5326	10	NA	NA	NA	NA	NA	NA	NA	NA	NA	No	ID=2-239737395-239737416-CCCCAG,2-239737408-239737426-CCCAG,2-239737413-239737460-CCCAGCCCAGC,2-239737469-239737487-CCCAG,2-239737482-239737525-AGCCCCGGCCT,2-239737522-239737558-GCCCAGCCCCA,2-239737613-239737636-CCCAG,2-239737623-239737645-CCCAGCCCAGC,2-239737690-239737724-CCCAGCCCCAGCCCAGC,2-239737701-239737721-CCCAGC,2-239737726-239737810-ATCCCCAGCCCAGCCCCGGCCCC,2-239737898-239737935-CCCCAGCCCAG,2-239737920-239737966-CCCCAGCCCAGCCCCGGCCCCAG,2-239737926-239737950-CCCAGC,2-239738125-239738182-CCCAGCCCCGGCCCCAGC,2-239738190-239738202-CCCCGG,2-239738208-239738242-CCCCGG;MOTIFS=CCCAGCCCCGGCCCCAGC,AGCCCCGGCCT,CCCAGCCCCAGCCCAGC,CCCCAGCCCAG,CCCAGC,CCCCAG,CCCCGG,ATCCCCAGCCCAGCCCCGGCCCC,GCCCAGCCCCA,CCCAG,CCCCAGCCCAGCCCCGGCCCCAG,CCCAGCCCAGC;STRUC=<VC139841>	HPRC,HGSVC,1KG-ONT	Yes	0.116	Yes	NA,NA	NA	NA
chr2:239737822	87028	INS	88	0.8426	0.6086	34	NA	NA	NA	NA	NA	NA	NA	NA	NA	No	ID=2-239737395-239737416-CCCCAG,2-239737408-239737426-CCCAG,2-239737413-239737460-CCCAGCCCAGC,2-239737469-239737487-CCCAG,2-239737482-239737525-AGCCCCGGCCT,2-239737522-239737558-GCCCAGCCCCA,2-239737613-239737636-CCCAG,2-239737623-239737645-CCCAGCCCAGC,2-239737690-239737724-CCCAGCCCCAGCCCAGC,2-239737701-239737721-CCCAGC,2-239737726-239737810-ATCCCCAGCCCAGCCCCGGCCCC,2-239737898-239737935-CCCCAGCCCAG,2-239737920-239737966-CCCCAGCCCAGCCCCGGCCCCAG,2-239737926-239737950-CCCAGC,2-239738125-239738182-CCCAGCCCCGGCCCCAGC,2-239738190-239738202-CCCCGG,2-239738208-239738242-CCCCGG;MOTIFS=CCCAGCCCCGGCCCCAGC,AGCCCCGGCCT,CCCAGCCCCAGCCCAGC,CCCCAGCCCAG,CCCAGC,CCCCAG,CCCCGG,ATCCCCAGCCCAGCCCCGGCCCC,GCCCAGCCCCA,CCCAG,CCCCAGCCCAGCCCCGGCCCCAG,CCCAGCCCAGC;STRUC=<VC139841>	HPRC,HGSVC,1KG-ONT	No	0.116	Yes	NA,NA	NA	NA
chr2:239737829	87033	INS	349	0.9634	0.205	2	NA	NA	NA	NA	NA	NA	NA	NA	NA	No	ID=2-239737395-239737416-CCCCAG,2-239737408-239737426-CCCAG,2-239737413-239737460-CCCAGCCCAGC,2-239737469-239737487-CCCAG,2-239737482-239737525-AGCCCCGGCCT,2-239737522-239737558-GCCCAGCCCCA,2-239737613-239737636-CCCAG,2-239737623-239737645-CCCAGCCCAGC,2-239737690-239737724-CCCAGCCCCAGCCCAGC,2-239737701-239737721-CCCAGC,2-239737726-239737810-ATCCCCAGCCCAGCCCCGGCCCC,2-239737898-239737935-CCCCAGCCCAG,2-239737920-239737966-CCCCAGCCCAGCCCCGGCCCCAG,2-239737926-239737950-CCCAGC,2-239738125-239738182-CCCAGCCCCGGCCCCAGC,2-239738190-239738202-CCCCGG,2-239738208-239738242-CCCCGG;MOTIFS=CCCAGCCCCGGCCCCAGC,AGCCCCGGCCT,CCCAGCCCCAGCCCAGC,CCCCAGCCCAG,CCCAGC,CCCCAG,CCCCGG,ATCCCCAGCCCAGCCCCGGCCCC,GCCCAGCCCCA,CCCAG,CCCCAGCCCAGCCCCGGCCCCAG,CCCAGCCCAGC;STRUC=<VC139841>	HPRC,HGSVC,1KG-ONT	Yes	0.116	Yes	NA,NA	NA	NA
chr2:239737847	87036	INS	502	0.9732	0.1479	27	NA	NA	NA	NA	NA	NA	NA	NA	NA	No	ID=2-239737395-239737416-CCCCAG,2-239737408-239737426-CCCAG,2-239737413-239737460-CCCAGCCCAGC,2-239737469-239737487-CCCAG,2-239737482-239737525-AGCCCCGGCCT,2-239737522-239737558-GCCCAGCCCCA,2-239737613-239737636-CCCAG,2-239737623-239737645-CCCAGCCCAGC,2-239737690-239737724-CCCAGCCCCAGCCCAGC,2-239737701-239737721-CCCAGC,2-239737726-239737810-ATCCCCAGCCCAGCCCCGGCCCC,2-239737898-239737935-CCCCAGCCCAG,2-239737920-239737966-CCCCAGCCCAGCCCCGGCCCCAG,2-239737926-239737950-CCCAGC,2-239738125-239738182-CCCAGCCCCGGCCCCAGC,2-239738190-239738202-CCCCGG,2-239738208-239738242-CCCCGG;MOTIFS=CCCAGCCCCGGCCCCAGC,AGCCCCGGCCT,CCCAGCCCCAGCCCAGC,CCCCAGCCCAG,CCCAGC,CCCCAG,CCCCGG,ATCCCCAGCCCAGCCCCGGCCCC,GCCCAGCCCCA,CCCAG,CCCCAGCCCAGCCCCGGCCCCAG,CCCAGCCCAGC;STRUC=<VC139841>	HPRC,HGSVC,1KG-ONT	Yes	0.116	Yes	NA,NA	NA	NA
chr2:239737847	87035	INS	74	0.8398	0.5957	3	NA	NA	NA	NA	NA	NA	NA	NA	NA	No	ID=2-239737395-239737416-CCCCAG,2-239737408-239737426-CCCAG,2-239737413-239737460-CCCAGCCCAGC,2-239737469-239737487-CCCAG,2-239737482-239737525-AGCCCCGGCCT,2-239737522-239737558-GCCCAGCCCCA,2-239737613-239737636-CCCAG,2-239737623-239737645-CCCAGCCCAGC,2-239737690-239737724-CCCAGCCCCAGCCCAGC,2-239737701-239737721-CCCAGC,2-239737726-239737810-ATCCCCAGCCCAGCCCCGGCCCC,2-239737898-239737935-CCCCAGCCCAG,2-239737920-239737966-CCCCAGCCCAGCCCCGGCCCCAG,2-239737926-239737950-CCCAGC,2-239738125-239738182-CCCAGCCCCGGCCCCAGC,2-239738190-239738202-CCCCGG,2-239738208-239738242-CCCCGG;MOTIFS=CCCAGCCCCGGCCCCAGC,AGCCCCGGCCT,CCCAGCCCCAGCCCAGC,CCCCAGCCCAG,CCCAGC,CCCCAG,CCCCGG,ATCCCCAGCCCAGCCCCGGCCCC,GCCCAGCCCCA,CCCAG,CCCCAGCCCAGCCCCGGCCCCAG,CCCAGCCCAGC;STRUC=<VC139841>	HPRC,HGSVC,1KG-ONT	Yes	0.116	No	NA,NA	NA	NA
chr2:239737847	87034	INS	373	0.816	0.6714	12	NA	NA	NA	NA	NA	NA	NA	NA	NA	No	ID=2-239737395-239737416-CCCCAG,2-239737408-239737426-CCCAG,2-239737413-239737460-CCCAGCCCAGC,2-239737469-239737487-CCCAG,2-239737482-239737525-AGCCCCGGCCT,2-239737522-239737558-GCCCAGCCCCA,2-239737613-239737636-CCCAG,2-239737623-239737645-CCCAGCCCAGC,2-239737690-239737724-CCCAGCCCCAGCCCAGC,2-239737701-239737721-CCCAGC,2-239737726-239737810-ATCCCCAGCCCAGCCCCGGCCCC,2-239737898-239737935-CCCCAGCCCAG,2-239737920-239737966-CCCCAGCCCAGCCCCGGCCCCAG,2-239737926-239737950-CCCAGC,2-239738125-239738182-CCCAGCCCCGGCCCCAGC,2-239738190-239738202-CCCCGG,2-239738208-239738242-CCCCGG;MOTIFS=CCCAGCCCCGGCCCCAGC,AGCCCCGGCCT,CCCAGCCCCAGCCCAGC,CCCCAGCCCAG,CCCAGC,CCCCAG,CCCCGG,ATCCCCAGCCCAGCCCCGGCCCC,GCCCAGCCCCA,CCCAG,CCCCAGCCCAGCCCCGGCCCCAG,CCCAGCCCAGC;STRUC=<VC139841>	HPRC,HGSVC	Yes	0.116	Yes	NA,NA	NA	NA
chr2:239737850	87042	INS	659	0.9031	0.3529	3	NA	NA	NA	NA	NA	NA	NA	NA	NA	No	ID=2-239737395-239737416-CCCCAG,2-239737408-239737426-CCCAG,2-239737413-239737460-CCCAGCCCAGC,2-239737469-239737487-CCCAG,2-239737482-239737525-AGCCCCGGCCT,2-239737522-239737558-GCCCAGCCCCA,2-239737613-239737636-CCCAG,2-239737623-239737645-CCCAGCCCAGC,2-239737690-239737724-CCCAGCCCCAGCCCAGC,2-239737701-239737721-CCCAGC,2-239737726-239737810-ATCCCCAGCCCAGCCCCGGCCCC,2-239737898-239737935-CCCCAGCCCAG,2-239737920-239737966-CCCCAGCCCAGCCCCGGCCCCAG,2-239737926-239737950-CCCAGC,2-239738125-239738182-CCCAGCCCCGGCCCCAGC,2-239738190-239738202-CCCCGG,2-239738208-239738242-CCCCGG;MOTIFS=CCCAGCCCCGGCCCCAGC,AGCCCCGGCCT,CCCAGCCCCAGCCCAGC,CCCCAGCCCAG,CCCAGC,CCCCAG,CCCCGG,ATCCCCAGCCCAGCCCCGGCCCC,GCCCAGCCCCA,CCCAG,CCCCAGCCCAGCCCCGGCCCCAG,CCCAGCCCAGC;STRUC=<VC139841>	HPRC,HGSVC,1KG-ONT	Yes	0.116	No	NA,NA	NA	NA
chr2:239737850	87041	INS	305	0.8444	0.6028	17	NA	NA	NA	NA	NA	NA	NA	NA	NA	No	ID=2-239737395-239737416-CCCCAG,2-239737408-239737426-CCCAG,2-239737413-239737460-CCCAGCCCAGC,2-239737469-239737487-CCCAG,2-239737482-239737525-AGCCCCGGCCT,2-239737522-239737558-GCCCAGCCCCA,2-239737613-239737636-CCCAG,2-239737623-239737645-CCCAGCCCAGC,2-239737690-239737724-CCCAGCCCCAGCCCAGC,2-239737701-239737721-CCCAGC,2-239737726-239737810-ATCCCCAGCCCAGCCCCGGCCCC,2-239737898-239737935-CCCCAGCCCAG,2-239737920-239737966-CCCCAGCCCAGCCCCGGCCCCAG,2-239737926-239737950-CCCAGC,2-239738125-239738182-CCCAGCCCCGGCCCCAGC,2-239738190-239738202-CCCCGG,2-239738208-239738242-CCCCGG;MOTIFS=CCCAGCCCCGGCCCCAGC,AGCCCCGGCCT,CCCAGCCCCAGCCCAGC,CCCCAGCCCAG,CCCAGC,CCCCAG,CCCCGG,ATCCCCAGCCCAGCCCCGGCCCC,GCCCAGCCCCA,CCCAG,CCCCAGCCCAGCCCCGGCCCCAG,CCCAGCCCAGC;STRUC=<VC139841>	HPRC,HGSVC,1KG-ONT	Yes	0.116	Yes	NA,NA	NA	NA
chr2:239737850	87040	INS	328	0.8684	0.4777	43	NA	NA	NA	NA	NA	NA	NA	NA	NA	No	ID=2-239737395-239737416-CCCCAG,2-239737408-239737426-CCCAG,2-239737413-239737460-CCCAGCCCAGC,2-239737469-239737487-CCCAG,2-239737482-239737525-AGCCCCGGCCT,2-239737522-239737558-GCCCAGCCCCA,2-239737613-239737636-CCCAG,2-239737623-239737645-CCCAGCCCAGC,2-239737690-239737724-CCCAGCCCCAGCCCAGC,2-239737701-239737721-CCCAGC,2-239737726-239737810-ATCCCCAGCCCAGCCCCGGCCCC,2-239737898-239737935-CCCCAGCCCAG,2-239737920-239737966-CCCCAGCCCAGCCCCGGCCCCAG,2-239737926-239737950-CCCAGC,2-239738125-239738182-CCCAGCCCCGGCCCCAGC,2-239738190-239738202-CCCCGG,2-239738208-239738242-CCCCGG;MOTIFS=CCCAGCCCCGGCCCCAGC,AGCCCCGGCCT,CCCAGCCCCAGCCCAGC,CCCCAGCCCAG,CCCAGC,CCCCAG,CCCCGG,ATCCCCAGCCCAGCCCCGGCCCC,GCCCAGCCCCA,CCCAG,CCCCAGCCCAGCCCCGGCCCCAG,CCCAGCCCAGC;STRUC=<VC139841>	HPRC,HGSVC,1KG-ONT	Yes	0.116	Yes	NA,NA	NA	NA
chr2:239737850	87039	INS	457	0.9118	0.321	9	NA	NA	NA	NA	NA	NA	NA	NA	NA	No	ID=2-239737395-239737416-CCCCAG,2-239737408-239737426-CCCAG,2-239737413-239737460-CCCAGCCCAGC,2-239737469-239737487-CCCAG,2-239737482-239737525-AGCCCCGGCCT,2-239737522-239737558-GCCCAGCCCCA,2-239737613-239737636-CCCAG,2-239737623-239737645-CCCAGCCCAGC,2-239737690-239737724-CCCAGCCCCAGCCCAGC,2-239737701-239737721-CCCAGC,2-239737726-239737810-ATCCCCAGCCCAGCCCCGGCCCC,2-239737898-239737935-CCCCAGCCCAG,2-239737920-239737966-CCCCAGCCCAGCCCCGGCCCCAG,2-239737926-239737950-CCCAGC,2-239738125-239738182-CCCAGCCCCGGCCCCAGC,2-239738190-239738202-CCCCGG,2-239738208-239738242-CCCCGG;MOTIFS=CCCAGCCCCGGCCCCAGC,AGCCCCGGCCT,CCCAGCCCCAGCCCAGC,CCCCAGCCCAG,CCCAGC,CCCCAG,CCCCGG,ATCCCCAGCCCAGCCCCGGCCCC,GCCCAGCCCCA,CCCAG,CCCCAGCCCAGCCCCGGCCCCAG,CCCAGCCCAGC;STRUC=<VC139841>	HPRC,HGSVC,1KG-ONT	Yes	0.116	Yes	NA,NA	NA	NA
chr2:239737868	87043	INS	106	0.9217	0.3422	10	NA	NA	NA	NA	NA	NA	NA	NA	NA	No	ID=2-239737395-239737416-CCCCAG,2-239737408-239737426-CCCAG,2-239737413-239737460-CCCAGCCCAGC,2-239737469-239737487-CCCAG,2-239737482-239737525-AGCCCCGGCCT,2-239737522-239737558-GCCCAGCCCCA,2-239737613-239737636-CCCAG,2-239737623-239737645-CCCAGCCCAGC,2-239737690-239737724-CCCAGCCCCAGCCCAGC,2-239737701-239737721-CCCAGC,2-239737726-239737810-ATCCCCAGCCCAGCCCCGGCCCC,2-239737898-239737935-CCCCAGCCCAG,2-239737920-239737966-CCCCAGCCCAGCCCCGGCCCCAG,2-239737926-239737950-CCCAGC,2-239738125-239738182-CCCAGCCCCGGCCCCAGC,2-239738190-239738202-CCCCGG,2-239738208-239738242-CCCCGG;MOTIFS=CCCAGCCCCGGCCCCAGC,AGCCCCGGCCT,CCCAGCCCCAGCCCAGC,CCCCAGCCCAG,CCCAGC,CCCCAG,CCCCGG,ATCCCCAGCCCAGCCCCGGCCCC,GCCCAGCCCCA,CCCAG,CCCCAGCCCAGCCCCGGCCCCAG,CCCAGCCCAGC;STRUC=<VC139841>	HPRC,HGSVC,1KG-ONT	No	0.116	Yes	NA,NA	NA	NA
chr2:239737873	87044	INS	106	0.8069	0.6954	9	NA	NA	NA	NA	NA	NA	NA	NA	NA	No	ID=2-239737395-239737416-CCCCAG,2-239737408-239737426-CCCAG,2-239737413-239737460-CCCAGCCCAGC,2-239737469-239737487-CCCAG,2-239737482-239737525-AGCCCCGGCCT,2-239737522-239737558-GCCCAGCCCCA,2-239737613-239737636-CCCAG,2-239737623-239737645-CCCAGCCCAGC,2-239737690-239737724-CCCAGCCCCAGCCCAGC,2-239737701-239737721-CCCAGC,2-239737726-239737810-ATCCCCAGCCCAGCCCCGGCCCC,2-239737898-239737935-CCCCAGCCCAG,2-239737920-239737966-CCCCAGCCCAGCCCCGGCCCCAG,2-239737926-239737950-CCCAGC,2-239738125-239738182-CCCAGCCCCGGCCCCAGC,2-239738190-239738202-CCCCGG,2-239738208-239738242-CCCCGG;MOTIFS=CCCAGCCCCGGCCCCAGC,AGCCCCGGCCT,CCCAGCCCCAGCCCAGC,CCCCAGCCCAG,CCCAGC,CCCCAG,CCCCGG,ATCCCCAGCCCAGCCCCGGCCCC,GCCCAGCCCCA,CCCAG,CCCCAGCCCAGCCCCGGCCCCAG,CCCAGCCCAGC;STRUC=<VC139841>	HPRC,HGSVC,1KG-ONT	No	0.116	No	NA,NA	NA	NA
chr2:239737875	87048	INS	163	0.8098	0.6684	70	NA	NA	NA	NA	NA	NA	NA	NA	NA	No	ID=2-239737395-239737416-CCCCAG,2-239737408-239737426-CCCAG,2-239737413-239737460-CCCAGCCCAGC,2-239737469-239737487-CCCAG,2-239737482-239737525-AGCCCCGGCCT,2-239737522-239737558-GCCCAGCCCCA,2-239737613-239737636-CCCAG,2-239737623-239737645-CCCAGCCCAGC,2-239737690-239737724-CCCAGCCCCAGCCCAGC,2-239737701-239737721-CCCAGC,2-239737726-239737810-ATCCCCAGCCCAGCCCCGGCCCC,2-239737898-239737935-CCCCAGCCCAG,2-239737920-239737966-CCCCAGCCCAGCCCCGGCCCCAG,2-239737926-239737950-CCCAGC,2-239738125-239738182-CCCAGCCCCGGCCCCAGC,2-239738190-239738202-CCCCGG,2-239738208-239738242-CCCCGG;MOTIFS=CCCAGCCCCGGCCCCAGC,AGCCCCGGCCT,CCCAGCCCCAGCCCAGC,CCCCAGCCCAG,CCCAGC,CCCCAG,CCCCGG,ATCCCCAGCCCAGCCCCGGCCCC,GCCCAGCCCCA,CCCAG,CCCCAGCCCAGCCCCGGCCCCAG,CCCAGCCCAGC;STRUC=<VC139841>	HPRC,HGSVC,1KG-ONT	No	0.116	Yes	NA,NA	NA	NA
chr2:239737875	87047	INS	530	0.8724	0.5256	29	NA	NA	NA	NA	NA	NA	NA	NA	NA	No	ID=2-239737395-239737416-CCCCAG,2-239737408-239737426-CCCAG,2-239737413-239737460-CCCAGCCCAGC,2-239737469-239737487-CCCAG,2-239737482-239737525-AGCCCCGGCCT,2-239737522-239737558-GCCCAGCCCCA,2-239737613-239737636-CCCAG,2-239737623-239737645-CCCAGCCCAGC,2-239737690-239737724-CCCAGCCCCAGCCCAGC,2-239737701-239737721-CCCAGC,2-239737726-239737810-ATCCCCAGCCCAGCCCCGGCCCC,2-239737898-239737935-CCCCAGCCCAG,2-239737920-239737966-CCCCAGCCCAGCCCCGGCCCCAG,2-239737926-239737950-CCCAGC,2-239738125-239738182-CCCAGCCCCGGCCCCAGC,2-239738190-239738202-CCCCGG,2-239738208-239738242-CCCCGG;MOTIFS=CCCAGCCCCGGCCCCAGC,AGCCCCGGCCT,CCCAGCCCCAGCCCAGC,CCCCAGCCCAG,CCCAGC,CCCCAG,CCCCGG,ATCCCCAGCCCAGCCCCGGCCCC,GCCCAGCCCCA,CCCAG,CCCCAGCCCAGCCCCGGCCCCAG,CCCAGCCCAGC;STRUC=<VC139841>	HPRC,HGSVC,1KG-ONT	No	0.116	Yes	NA,NA	NA	NA
chr2:239737875	87046	INS	151	0.8837	0.6334	20	NA	NA	NA	NA	NA	NA	NA	NA	NA	No	ID=2-239737395-239737416-CCCCAG,2-239737408-239737426-CCCAG,2-239737413-239737460-CCCAGCCCAGC,2-239737469-239737487-CCCAG,2-239737482-239737525-AGCCCCGGCCT,2-239737522-239737558-GCCCAGCCCCA,2-239737613-239737636-CCCAG,2-239737623-239737645-CCCAGCCCAGC,2-239737690-239737724-CCCAGCCCCAGCCCAGC,2-239737701-239737721-CCCAGC,2-239737726-239737810-ATCCCCAGCCCAGCCCCGGCCCC,2-239737898-239737935-CCCCAGCCCAG,2-239737920-239737966-CCCCAGCCCAGCCCCGGCCCCAG,2-239737926-239737950-CCCAGC,2-239738125-239738182-CCCAGCCCCGGCCCCAGC,2-239738190-239738202-CCCCGG,2-239738208-239738242-CCCCGG;MOTIFS=CCCAGCCCCGGCCCCAGC,AGCCCCGGCCT,CCCAGCCCCAGCCCAGC,CCCCAGCCCAG,CCCAGC,CCCCAG,CCCCGG,ATCCCCAGCCCAGCCCCGGCCCC,GCCCAGCCCCA,CCCAG,CCCCAGCCCAGCCCCGGCCCCAG,CCCAGCCCAGC;STRUC=<VC139841>	HPRC,HGSVC,1KG-ONT	No	0.116	Yes	NA,NA	NA	NA
chr2:239737875	87045	INS	173	0.7974	0.6979	29	NA	NA	NA	NA	NA	NA	NA	NA	NA	No	ID=2-239737395-239737416-CCCCAG,2-239737408-239737426-CCCAG,2-239737413-239737460-CCCAGCCCAGC,2-239737469-239737487-CCCAG,2-239737482-239737525-AGCCCCGGCCT,2-239737522-239737558-GCCCAGCCCCA,2-239737613-239737636-CCCAG,2-239737623-239737645-CCCAGCCCAGC,2-239737690-239737724-CCCAGCCCCAGCCCAGC,2-239737701-239737721-CCCAGC,2-239737726-239737810-ATCCCCAGCCCAGCCCCGGCCCC,2-239737898-239737935-CCCCAGCCCAG,2-239737920-239737966-CCCCAGCCCAGCCCCGGCCCCAG,2-239737926-239737950-CCCAGC,2-239738125-239738182-CCCAGCCCCGGCCCCAGC,2-239738190-239738202-CCCCGG,2-239738208-239738242-CCCCGG;MOTIFS=CCCAGCCCCGGCCCCAGC,AGCCCCGGCCT,CCCAGCCCCAGCCCAGC,CCCCAGCCCAG,CCCAGC,CCCCAG,CCCCGG,ATCCCCAGCCCAGCCCCGGCCCC,GCCCAGCCCCA,CCCAG,CCCCAGCCCAGCCCCGGCCCCAG,CCCAGCCCAGC;STRUC=<VC139841>	HPRC,HGSVC	No	0.116	Yes	NA,NA	NA	NA
chr2:239737876	87050	INS	354	0.8503	0.5495	2	NA	NA	NA	NA	NA	NA	NA	NA	NA	No	ID=2-239737395-239737416-CCCCAG,2-239737408-239737426-CCCAG,2-239737413-239737460-CCCAGCCCAGC,2-239737469-239737487-CCCAG,2-239737482-239737525-AGCCCCGGCCT,2-239737522-239737558-GCCCAGCCCCA,2-239737613-239737636-CCCAG,2-239737623-239737645-CCCAGCCCAGC,2-239737690-239737724-CCCAGCCCCAGCCCAGC,2-239737701-239737721-CCCAGC,2-239737726-239737810-ATCCCCAGCCCAGCCCCGGCCCC,2-239737898-239737935-CCCCAGCCCAG,2-239737920-239737966-CCCCAGCCCAGCCCCGGCCCCAG,2-239737926-239737950-CCCAGC,2-239738125-239738182-CCCAGCCCCGGCCCCAGC,2-239738190-239738202-CCCCGG,2-239738208-239738242-CCCCGG;MOTIFS=CCCAGCCCCGGCCCCAGC,AGCCCCGGCCT,CCCAGCCCCAGCCCAGC,CCCCAGCCCAG,CCCAGC,CCCCAG,CCCCGG,ATCCCCAGCCCAGCCCCGGCCCC,GCCCAGCCCCA,CCCAG,CCCCAGCCCAGCCCCGGCCCCAG,CCCAGCCCAGC;STRUC=<VC139841>	HPRC,HGSVC,1KG-ONT	No	0.116	Yes	NA,NA	NA	NA
chr2:239737876	87049	INS	375	0.824	0.6712	55	NA	NA	NA	NA	NA	NA	NA	NA	NA	No	ID=2-239737395-239737416-CCCCAG,2-239737408-239737426-CCCAG,2-239737413-239737460-CCCAGCCCAGC,2-239737469-239737487-CCCAG,2-239737482-239737525-AGCCCCGGCCT,2-239737522-239737558-GCCCAGCCCCA,2-239737613-239737636-CCCAG,2-239737623-239737645-CCCAGCCCAGC,2-239737690-239737724-CCCAGCCCCAGCCCAGC,2-239737701-239737721-CCCAGC,2-239737726-239737810-ATCCCCAGCCCAGCCCCGGCCCC,2-239737898-239737935-CCCCAGCCCAG,2-239737920-239737966-CCCCAGCCCAGCCCCGGCCCCAG,2-239737926-239737950-CCCAGC,2-239738125-239738182-CCCAGCCCCGGCCCCAGC,2-239738190-239738202-CCCCGG,2-239738208-239738242-CCCCGG;MOTIFS=CCCAGCCCCGGCCCCAGC,AGCCCCGGCCT,CCCAGCCCCAGCCCAGC,CCCCAGCCCAG,CCCAGC,CCCCAG,CCCCGG,ATCCCCAGCCCAGCCCCGGCCCC,GCCCAGCCCCA,CCCAG,CCCCAGCCCAGCCCCGGCCCCAG,CCCAGCCCAGC;STRUC=<VC139841>	HPRC,HGSVC	No	0.116	Yes	NA,NA	NA	NA
chr2:239737898	87058	INS	549	0.8976	0.3939	12	NA	NA	NA	NA	NA	NA	NA	NA	NA	No	ID=2-239737395-239737416-CCCCAG,2-239737408-239737426-CCCAG,2-239737413-239737460-CCCAGCCCAGC,2-239737469-239737487-CCCAG,2-239737482-239737525-AGCCCCGGCCT,2-239737522-239737558-GCCCAGCCCCA,2-239737613-239737636-CCCAG,2-239737623-239737645-CCCAGCCCAGC,2-239737690-239737724-CCCAGCCCCAGCCCAGC,2-239737701-239737721-CCCAGC,2-239737726-239737810-ATCCCCAGCCCAGCCCCGGCCCC,2-239737898-239737935-CCCCAGCCCAG,2-239737920-239737966-CCCCAGCCCAGCCCCGGCCCCAG,2-239737926-239737950-CCCAGC,2-239738125-239738182-CCCAGCCCCGGCCCCAGC,2-239738190-239738202-CCCCGG,2-239738208-239738242-CCCCGG;MOTIFS=CCCAGCCCCGGCCCCAGC,AGCCCCGGCCT,CCCAGCCCCAGCCCAGC,CCCCAGCCCAG,CCCAGC,CCCCAG,CCCCGG,ATCCCCAGCCCAGCCCCGGCCCC,GCCCAGCCCCA,CCCAG,CCCCAGCCCAGCCCCGGCCCCAG,CCCAGCCCAGC;STRUC=<VC139841>	HPRC,HGSVC,1KG-ONT	No	0.116	Yes	NA,NA	NA	NA
chr2:239737898	87057	INS	490	0.8304	0.6254	11	NA	NA	NA	NA	NA	NA	NA	NA	NA	No	ID=2-239737395-239737416-CCCCAG,2-239737408-239737426-CCCAG,2-239737413-239737460-CCCAGCCCAGC,2-239737469-239737487-CCCAG,2-239737482-239737525-AGCCCCGGCCT,2-239737522-239737558-GCCCAGCCCCA,2-239737613-239737636-CCCAG,2-239737623-239737645-CCCAGCCCAGC,2-239737690-239737724-CCCAGCCCCAGCCCAGC,2-239737701-239737721-CCCAGC,2-239737726-239737810-ATCCCCAGCCCAGCCCCGGCCCC,2-239737898-239737935-CCCCAGCCCAG,2-239737920-239737966-CCCCAGCCCAGCCCCGGCCCCAG,2-239737926-239737950-CCCAGC,2-239738125-239738182-CCCAGCCCCGGCCCCAGC,2-239738190-239738202-CCCCGG,2-239738208-239738242-CCCCGG;MOTIFS=CCCAGCCCCGGCCCCAGC,AGCCCCGGCCT,CCCAGCCCCAGCCCAGC,CCCCAGCCCAG,CCCAGC,CCCCAG,CCCCGG,ATCCCCAGCCCAGCCCCGGCCCC,GCCCAGCCCCA,CCCAG,CCCCAGCCCAGCCCCGGCCCCAG,CCCAGCCCAGC;STRUC=<VC139841>	HPRC,HGSVC,1KG-ONT	No	0.116	Yes	NA,NA	NA	NA
chr2:239737898	87056	INS	405	0.8492	0.6217	27	NA	NA	NA	NA	NA	NA	NA	NA	NA	No	ID=2-239737395-239737416-CCCCAG,2-239737408-239737426-CCCAG,2-239737413-239737460-CCCAGCCCAGC,2-239737469-239737487-CCCAG,2-239737482-239737525-AGCCCCGGCCT,2-239737522-239737558-GCCCAGCCCCA,2-239737613-239737636-CCCAG,2-239737623-239737645-CCCAGCCCAGC,2-239737690-239737724-CCCAGCCCCAGCCCAGC,2-239737701-239737721-CCCAGC,2-239737726-239737810-ATCCCCAGCCCAGCCCCGGCCCC,2-239737898-239737935-CCCCAGCCCAG,2-239737920-239737966-CCCCAGCCCAGCCCCGGCCCCAG,2-239737926-239737950-CCCAGC,2-239738125-239738182-CCCAGCCCCGGCCCCAGC,2-239738190-239738202-CCCCGG,2-239738208-239738242-CCCCGG;MOTIFS=CCCAGCCCCGGCCCCAGC,AGCCCCGGCCT,CCCAGCCCCAGCCCAGC,CCCCAGCCCAG,CCCAGC,CCCCAG,CCCCGG,ATCCCCAGCCCAGCCCCGGCCCC,GCCCAGCCCCA,CCCAG,CCCCAGCCCAGCCCCGGCCCCAG,CCCAGCCCAGC;STRUC=<VC139841>	HPRC,HGSVC	No	0.116	Yes	NA,NA	NA	NA
chr2:239737898	87055	INS	517	0.9298	0.2706	15	NA	NA	NA	NA	NA	NA	NA	NA	NA	No	ID=2-239737395-239737416-CCCCAG,2-239737408-239737426-CCCAG,2-239737413-239737460-CCCAGCCCAGC,2-239737469-239737487-CCCAG,2-239737482-239737525-AGCCCCGGCCT,2-239737522-239737558-GCCCAGCCCCA,2-239737613-239737636-CCCAG,2-239737623-239737645-CCCAGCCCAGC,2-239737690-239737724-CCCAGCCCCAGCCCAGC,2-239737701-239737721-CCCAGC,2-239737726-239737810-ATCCCCAGCCCAGCCCCGGCCCC,2-239737898-239737935-CCCCAGCCCAG,2-239737920-239737966-CCCCAGCCCAGCCCCGGCCCCAG,2-239737926-239737950-CCCAGC,2-239738125-239738182-CCCAGCCCCGGCCCCAGC,2-239738190-239738202-CCCCGG,2-239738208-239738242-CCCCGG;MOTIFS=CCCAGCCCCGGCCCCAGC,AGCCCCGGCCT,CCCAGCCCCAGCCCAGC,CCCCAGCCCAG,CCCAGC,CCCCAG,CCCCGG,ATCCCCAGCCCAGCCCCGGCCCC,GCCCAGCCCCA,CCCAG,CCCCAGCCCAGCCCCGGCCCCAG,CCCAGCCCAGC;STRUC=<VC139841>	HPRC,HGSVC,1KG-ONT	No	0.116	Yes	NA,NA	NA	NA
chr2:239737898	87054	INS	625	0.8367	0.6121	21	NA	NA	NA	NA	NA	NA	NA	NA	NA	No	ID=2-239737395-239737416-CCCCAG,2-239737408-239737426-CCCAG,2-239737413-239737460-CCCAGCCCAGC,2-239737469-239737487-CCCAG,2-239737482-239737525-AGCCCCGGCCT,2-239737522-239737558-GCCCAGCCCCA,2-239737613-239737636-CCCAG,2-239737623-239737645-CCCAGCCCAGC,2-239737690-239737724-CCCAGCCCCAGCCCAGC,2-239737701-239737721-CCCAGC,2-239737726-239737810-ATCCCCAGCCCAGCCCCGGCCCC,2-239737898-239737935-CCCCAGCCCAG,2-239737920-239737966-CCCCAGCCCAGCCCCGGCCCCAG,2-239737926-239737950-CCCAGC,2-239738125-239738182-CCCAGCCCCGGCCCCAGC,2-239738190-239738202-CCCCGG,2-239738208-239738242-CCCCGG;MOTIFS=CCCAGCCCCGGCCCCAGC,AGCCCCGGCCT,CCCAGCCCCAGCCCAGC,CCCCAGCCCAG,CCCAGC,CCCCAG,CCCCGG,ATCCCCAGCCCAGCCCCGGCCCC,GCCCAGCCCCA,CCCAG,CCCCAGCCCAGCCCCGGCCCCAG,CCCAGCCCAGC;STRUC=<VC139841>	HPRC,HGSVC,1KG-ONT	No	0.116	Yes	NA,NA	NA	NA
chr2:239737898	87053	INS	495	0.8706	0.4745	14	NA	NA	NA	NA	NA	NA	NA	NA	NA	No	ID=2-239737395-239737416-CCCCAG,2-239737408-239737426-CCCAG,2-239737413-239737460-CCCAGCCCAGC,2-239737469-239737487-CCCAG,2-239737482-239737525-AGCCCCGGCCT,2-239737522-239737558-GCCCAGCCCCA,2-239737613-239737636-CCCAG,2-239737623-239737645-CCCAGCCCAGC,2-239737690-239737724-CCCAGCCCCAGCCCAGC,2-239737701-239737721-CCCAGC,2-239737726-239737810-ATCCCCAGCCCAGCCCCGGCCCC,2-239737898-239737935-CCCCAGCCCAG,2-239737920-239737966-CCCCAGCCCAGCCCCGGCCCCAG,2-239737926-239737950-CCCAGC,2-239738125-239738182-CCCAGCCCCGGCCCCAGC,2-239738190-239738202-CCCCGG,2-239738208-239738242-CCCCGG;MOTIFS=CCCAGCCCCGGCCCCAGC,AGCCCCGGCCT,CCCAGCCCCAGCCCAGC,CCCCAGCCCAG,CCCAGC,CCCCAG,CCCCGG,ATCCCCAGCCCAGCCCCGGCCCC,GCCCAGCCCCA,CCCAG,CCCCAGCCCAGCCCCGGCCCCAG,CCCAGCCCAGC;STRUC=<VC139841>	HPRC,HGSVC,1KG-ONT	No	0.116	Yes	NA,NA	NA	NA
chr2:239737898	87052	INS	669	0.7987	0.697	2	NA	NA	NA	NA	NA	NA	NA	NA	NA	No	ID=2-239737395-239737416-CCCCAG,2-239737408-239737426-CCCAG,2-239737413-239737460-CCCAGCCCAGC,2-239737469-239737487-CCCAG,2-239737482-239737525-AGCCCCGGCCT,2-239737522-239737558-GCCCAGCCCCA,2-239737613-239737636-CCCAG,2-239737623-239737645-CCCAGCCCAGC,2-239737690-239737724-CCCAGCCCCAGCCCAGC,2-239737701-239737721-CCCAGC,2-239737726-239737810-ATCCCCAGCCCAGCCCCGGCCCC,2-239737898-239737935-CCCCAGCCCAG,2-239737920-239737966-CCCCAGCCCAGCCCCGGCCCCAG,2-239737926-239737950-CCCAGC,2-239738125-239738182-CCCAGCCCCGGCCCCAGC,2-239738190-239738202-CCCCGG,2-239738208-239738242-CCCCGG;MOTIFS=CCCAGCCCCGGCCCCAGC,AGCCCCGGCCT,CCCAGCCCCAGCCCAGC,CCCCAGCCCAG,CCCAGC,CCCCAG,CCCCGG,ATCCCCAGCCCAGCCCCGGCCCC,GCCCAGCCCCA,CCCAG,CCCCAGCCCAGCCCCGGCCCCAG,CCCAGCCCAGC;STRUC=<VC139841>	HPRC,HGSVC,1KG-ONT	No	0.116	Yes	NA,NA	NA	NA
chr2:239737898	87051	INS	488	0.7895	0.6973	2	NA	NA	NA	NA	NA	NA	NA	NA	NA	No	ID=2-239737395-239737416-CCCCAG,2-239737408-239737426-CCCAG,2-239737413-239737460-CCCAGCCCAGC,2-239737469-239737487-CCCAG,2-239737482-239737525-AGCCCCGGCCT,2-239737522-239737558-GCCCAGCCCCA,2-239737613-239737636-CCCAG,2-239737623-239737645-CCCAGCCCAGC,2-239737690-239737724-CCCAGCCCCAGCCCAGC,2-239737701-239737721-CCCAGC,2-239737726-239737810-ATCCCCAGCCCAGCCCCGGCCCC,2-239737898-239737935-CCCCAGCCCAG,2-239737920-239737966-CCCCAGCCCAGCCCCGGCCCCAG,2-239737926-239737950-CCCAGC,2-239738125-239738182-CCCAGCCCCGGCCCCAGC,2-239738190-239738202-CCCCGG,2-239738208-239738242-CCCCGG;MOTIFS=CCCAGCCCCGGCCCCAGC,AGCCCCGGCCT,CCCAGCCCCAGCCCAGC,CCCCAGCCCAG,CCCAGC,CCCCAG,CCCCGG,ATCCCCAGCCCAGCCCCGGCCCC,GCCCAGCCCCA,CCCAG,CCCCAGCCCAGCCCCGGCCCCAG,CCCAGCCCAGC;STRUC=<VC139841>	HPRC,HGSVC,1KG-ONT	No	0.116	No	NA,NA	NA	NA
chr2:239737913	87059	INS	252	0.7929	0.698	9	NA	NA	NA	NA	NA	NA	NA	NA	NA	No	ID=2-239737395-239737416-CCCCAG,2-239737408-239737426-CCCAG,2-239737413-239737460-CCCAGCCCAGC,2-239737469-239737487-CCCAG,2-239737482-239737525-AGCCCCGGCCT,2-239737522-239737558-GCCCAGCCCCA,2-239737613-239737636-CCCAG,2-239737623-239737645-CCCAGCCCAGC,2-239737690-239737724-CCCAGCCCCAGCCCAGC,2-239737701-239737721-CCCAGC,2-239737726-239737810-ATCCCCAGCCCAGCCCCGGCCCC,2-239737898-239737935-CCCCAGCCCAG,2-239737920-239737966-CCCCAGCCCAGCCCCGGCCCCAG,2-239737926-239737950-CCCAGC,2-239738125-239738182-CCCAGCCCCGGCCCCAGC,2-239738190-239738202-CCCCGG,2-239738208-239738242-CCCCGG;MOTIFS=CCCAGCCCCGGCCCCAGC,AGCCCCGGCCT,CCCAGCCCCAGCCCAGC,CCCCAGCCCAG,CCCAGC,CCCCAG,CCCCGG,ATCCCCAGCCCAGCCCCGGCCCC,GCCCAGCCCCA,CCCAG,CCCCAGCCCAGCCCCGGCCCCAG,CCCAGCCCAGC;STRUC=<VC139841>	HPRC,HGSVC,1KG-ONT	No	0.105	Yes	NA,NA	NA	NA
chr2:239737915	87067	INS	476	0.9514	0.21	5	NA	NA	NA	NA	NA	NA	NA	NA	NA	No	ID=2-239737395-239737416-CCCCAG,2-239737408-239737426-CCCAG,2-239737413-239737460-CCCAGCCCAGC,2-239737469-239737487-CCCAG,2-239737482-239737525-AGCCCCGGCCT,2-239737522-239737558-GCCCAGCCCCA,2-239737613-239737636-CCCAG,2-239737623-239737645-CCCAGCCCAGC,2-239737690-239737724-CCCAGCCCCAGCCCAGC,2-239737701-239737721-CCCAGC,2-239737726-239737810-ATCCCCAGCCCAGCCCCGGCCCC,2-239737898-239737935-CCCCAGCCCAG,2-239737920-239737966-CCCCAGCCCAGCCCCGGCCCCAG,2-239737926-239737950-CCCAGC,2-239738125-239738182-CCCAGCCCCGGCCCCAGC,2-239738190-239738202-CCCCGG,2-239738208-239738242-CCCCGG;MOTIFS=CCCAGCCCCGGCCCCAGC,AGCCCCGGCCT,CCCAGCCCCAGCCCAGC,CCCCAGCCCAG,CCCAGC,CCCCAG,CCCCGG,ATCCCCAGCCCAGCCCCGGCCCC,GCCCAGCCCCA,CCCAG,CCCCAGCCCAGCCCCGGCCCCAG,CCCAGCCCAGC;STRUC=<VC139841>	HPRC,HGSVC,1KG-ONT	No	0.105	Yes	NA,NA	NA	NA
chr2:239737915	87066	INS	199	0.8341	0.6196	26	NA	NA	NA	NA	NA	NA	NA	NA	NA	No	ID=2-239737395-239737416-CCCCAG,2-239737408-239737426-CCCAG,2-239737413-239737460-CCCAGCCCAGC,2-239737469-239737487-CCCAG,2-239737482-239737525-AGCCCCGGCCT,2-239737522-239737558-GCCCAGCCCCA,2-239737613-239737636-CCCAG,2-239737623-239737645-CCCAGCCCAGC,2-239737690-239737724-CCCAGCCCCAGCCCAGC,2-239737701-239737721-CCCAGC,2-239737726-239737810-ATCCCCAGCCCAGCCCCGGCCCC,2-239737898-239737935-CCCCAGCCCAG,2-239737920-239737966-CCCCAGCCCAGCCCCGGCCCCAG,2-239737926-239737950-CCCAGC,2-239738125-239738182-CCCAGCCCCGGCCCCAGC,2-239738190-239738202-CCCCGG,2-239738208-239738242-CCCCGG;MOTIFS=CCCAGCCCCGGCCCCAGC,AGCCCCGGCCT,CCCAGCCCCAGCCCAGC,CCCCAGCCCAG,CCCAGC,CCCCAG,CCCCGG,ATCCCCAGCCCAGCCCCGGCCCC,GCCCAGCCCCA,CCCAG,CCCCAGCCCAGCCCCGGCCCCAG,CCCAGCCCAGC;STRUC=<VC139841>	HPRC,HGSVC,1KG-ONT	No	0.105	Yes	NA,NA	NA	NA
chr2:239737915	87065	INS	69	0.872	0.5078	14	NA	NA	NA	NA	NA	NA	NA	NA	NA	No	ID=2-239737395-239737416-CCCCAG,2-239737408-239737426-CCCAG,2-239737413-239737460-CCCAGCCCAGC,2-239737469-239737487-CCCAG,2-239737482-239737525-AGCCCCGGCCT,2-239737522-239737558-GCCCAGCCCCA,2-239737613-239737636-CCCAG,2-239737623-239737645-CCCAGCCCAGC,2-239737690-239737724-CCCAGCCCCAGCCCAGC,2-239737701-239737721-CCCAGC,2-239737726-239737810-ATCCCCAGCCCAGCCCCGGCCCC,2-239737898-239737935-CCCCAGCCCAG,2-239737920-239737966-CCCCAGCCCAGCCCCGGCCCCAG,2-239737926-239737950-CCCAGC,2-239738125-239738182-CCCAGCCCCGGCCCCAGC,2-239738190-239738202-CCCCGG,2-239738208-239738242-CCCCGG;MOTIFS=CCCAGCCCCGGCCCCAGC,AGCCCCGGCCT,CCCAGCCCCAGCCCAGC,CCCCAGCCCAG,CCCAGC,CCCCAG,CCCCGG,ATCCCCAGCCCAGCCCCGGCCCC,GCCCAGCCCCA,CCCAG,CCCCAGCCCAGCCCCGGCCCCAG,CCCAGCCCAGC;STRUC=<VC139841>	HPRC,HGSVC,1KG-ONT	No	0.105	No	NA,NA	NA	NA
chr2:239737915	87063	INS	283	0.9748	0.1264	50	NA	NA	NA	NA	NA	NA	NA	NA	NA	No	ID=2-239737395-239737416-CCCCAG,2-239737408-239737426-CCCAG,2-239737413-239737460-CCCAGCCCAGC,2-239737469-239737487-CCCAG,2-239737482-239737525-AGCCCCGGCCT,2-239737522-239737558-GCCCAGCCCCA,2-239737613-239737636-CCCAG,2-239737623-239737645-CCCAGCCCAGC,2-239737690-239737724-CCCAGCCCCAGCCCAGC,2-239737701-239737721-CCCAGC,2-239737726-239737810-ATCCCCAGCCCAGCCCCGGCCCC,2-239737898-239737935-CCCCAGCCCAG,2-239737920-239737966-CCCCAGCCCAGCCCCGGCCCCAG,2-239737926-239737950-CCCAGC,2-239738125-239738182-CCCAGCCCCGGCCCCAGC,2-239738190-239738202-CCCCGG,2-239738208-239738242-CCCCGG;MOTIFS=CCCAGCCCCGGCCCCAGC,AGCCCCGGCCT,CCCAGCCCCAGCCCAGC,CCCCAGCCCAG,CCCAGC,CCCCAG,CCCCGG,ATCCCCAGCCCAGCCCCGGCCCC,GCCCAGCCCCA,CCCAG,CCCCAGCCCAGCCCCGGCCCCAG,CCCAGCCCAGC;STRUC=<VC139841>	HPRC,HGSVC,1KG-ONT	No	0.105	Yes	NA,NA	NA	NA
chr2:239737915	87062	INS	306	0.8955	0.3821	30	NA	NA	NA	NA	NA	NA	NA	NA	NA	No	ID=2-239737395-239737416-CCCCAG,2-239737408-239737426-CCCAG,2-239737413-239737460-CCCAGCCCAGC,2-239737469-239737487-CCCAG,2-239737482-239737525-AGCCCCGGCCT,2-239737522-239737558-GCCCAGCCCCA,2-239737613-239737636-CCCAG,2-239737623-239737645-CCCAGCCCAGC,2-239737690-239737724-CCCAGCCCCAGCCCAGC,2-239737701-239737721-CCCAGC,2-239737726-239737810-ATCCCCAGCCCAGCCCCGGCCCC,2-239737898-239737935-CCCCAGCCCAG,2-239737920-239737966-CCCCAGCCCAGCCCCGGCCCCAG,2-239737926-239737950-CCCAGC,2-239738125-239738182-CCCAGCCCCGGCCCCAGC,2-239738190-239738202-CCCCGG,2-239738208-239738242-CCCCGG;MOTIFS=CCCAGCCCCGGCCCCAGC,AGCCCCGGCCT,CCCAGCCCCAGCCCAGC,CCCCAGCCCAG,CCCAGC,CCCCAG,CCCCGG,ATCCCCAGCCCAGCCCCGGCCCC,GCCCAGCCCCA,CCCAG,CCCCAGCCCAGCCCCGGCCCCAG,CCCAGCCCAGC;STRUC=<VC139841>	HPRC,HGSVC,1KG-ONT	No	0.105	Yes	NA,NA	NA	NA
chr2:239737915	87060	INS	430	0.8489	0.5262	3	NA	NA	NA	NA	NA	NA	NA	NA	NA	No	ID=2-239737395-239737416-CCCCAG,2-239737408-239737426-CCCAG,2-239737413-239737460-CCCAGCCCAGC,2-239737469-239737487-CCCAG,2-239737482-239737525-AGCCCCGGCCT,2-239737522-239737558-GCCCAGCCCCA,2-239737613-239737636-CCCAG,2-239737623-239737645-CCCAGCCCAGC,2-239737690-239737724-CCCAGCCCCAGCCCAGC,2-239737701-239737721-CCCAGC,2-239737726-239737810-ATCCCCAGCCCAGCCCCGGCCCC,2-239737898-239737935-CCCCAGCCCAG,2-239737920-239737966-CCCCAGCCCAGCCCCGGCCCCAG,2-239737926-239737950-CCCAGC,2-239738125-239738182-CCCAGCCCCGGCCCCAGC,2-239738190-239738202-CCCCGG,2-239738208-239738242-CCCCGG;MOTIFS=CCCAGCCCCGGCCCCAGC,AGCCCCGGCCT,CCCAGCCCCAGCCCAGC,CCCCAGCCCAG,CCCAGC,CCCCAG,CCCCGG,ATCCCCAGCCCAGCCCCGGCCCC,GCCCAGCCCCA,CCCAG,CCCCAGCCCAGCCCCGGCCCCAG,CCCAGCCCAGC;STRUC=<VC139841>	HPRC,HGSVC	No	0.105	No	NA,NA	NA	NA
chr2:239737943	87069	INS	689	0.8296	0.6507	21	NA	NA	NA	NA	NA	NA	NA	NA	NA	No	ID=2-239737395-239737416-CCCCAG,2-239737408-239737426-CCCAG,2-239737413-239737460-CCCAGCCCAGC,2-239737469-239737487-CCCAG,2-239737482-239737525-AGCCCCGGCCT,2-239737522-239737558-GCCCAGCCCCA,2-239737613-239737636-CCCAG,2-239737623-239737645-CCCAGCCCAGC,2-239737690-239737724-CCCAGCCCCAGCCCAGC,2-239737701-239737721-CCCAGC,2-239737726-239737810-ATCCCCAGCCCAGCCCCGGCCCC,2-239737898-239737935-CCCCAGCCCAG,2-239737920-239737966-CCCCAGCCCAGCCCCGGCCCCAG,2-239737926-239737950-CCCAGC,2-239738125-239738182-CCCAGCCCCGGCCCCAGC,2-239738190-239738202-CCCCGG,2-239738208-239738242-CCCCGG;MOTIFS=CCCAGCCCCGGCCCCAGC,AGCCCCGGCCT,CCCAGCCCCAGCCCAGC,CCCCAGCCCAG,CCCAGC,CCCCAG,CCCCGG,ATCCCCAGCCCAGCCCCGGCCCC,GCCCAGCCCCA,CCCAG,CCCCAGCCCAGCCCCGGCCCCAG,CCCAGCCCAGC;STRUC=<VC139841>	HPRC,HGSVC,1KG-ONT	No	0.116	Yes	NA,NA	NA	NA
chr2:239737943	87068	INS	401	0.8065	0.6765	19	NA	NA	NA	NA	NA	NA	NA	NA	NA	No	ID=2-239737395-239737416-CCCCAG,2-239737408-239737426-CCCAG,2-239737413-239737460-CCCAGCCCAGC,2-239737469-239737487-CCCAG,2-239737482-239737525-AGCCCCGGCCT,2-239737522-239737558-GCCCAGCCCCA,2-239737613-239737636-CCCAG,2-239737623-239737645-CCCAGCCCAGC,2-239737690-239737724-CCCAGCCCCAGCCCAGC,2-239737701-239737721-CCCAGC,2-239737726-239737810-ATCCCCAGCCCAGCCCCGGCCCC,2-239737898-239737935-CCCCAGCCCAG,2-239737920-239737966-CCCCAGCCCAGCCCCGGCCCCAG,2-239737926-239737950-CCCAGC,2-239738125-239738182-CCCAGCCCCGGCCCCAGC,2-239738190-239738202-CCCCGG,2-239738208-239738242-CCCCGG;MOTIFS=CCCAGCCCCGGCCCCAGC,AGCCCCGGCCT,CCCAGCCCCAGCCCAGC,CCCCAGCCCAG,CCCAGC,CCCCAG,CCCCGG,ATCCCCAGCCCAGCCCCGGCCCC,GCCCAGCCCCA,CCCAG,CCCCAGCCCAGCCCCGGCCCCAG,CCCAGCCCAGC;STRUC=<VC139841>	HPRC,HGSVC	No	0.116	Yes	NA,NA	NA	NA
chr2:239737944	87071	INS	61	0.8254	0.6482	8	NA	NA	NA	NA	NA	NA	NA	NA	NA	No	ID=2-239737395-239737416-CCCCAG,2-239737408-239737426-CCCAG,2-239737413-239737460-CCCAGCCCAGC,2-239737469-239737487-CCCAG,2-239737482-239737525-AGCCCCGGCCT,2-239737522-239737558-GCCCAGCCCCA,2-239737613-239737636-CCCAG,2-239737623-239737645-CCCAGCCCAGC,2-239737690-239737724-CCCAGCCCCAGCCCAGC,2-239737701-239737721-CCCAGC,2-239737726-239737810-ATCCCCAGCCCAGCCCCGGCCCC,2-239737898-239737935-CCCCAGCCCAG,2-239737920-239737966-CCCCAGCCCAGCCCCGGCCCCAG,2-239737926-239737950-CCCAGC,2-239738125-239738182-CCCAGCCCCGGCCCCAGC,2-239738190-239738202-CCCCGG,2-239738208-239738242-CCCCGG;MOTIFS=CCCAGCCCCGGCCCCAGC,AGCCCCGGCCT,CCCAGCCCCAGCCCAGC,CCCCAGCCCAG,CCCAGC,CCCCAG,CCCCGG,ATCCCCAGCCCAGCCCCGGCCCC,GCCCAGCCCCA,CCCAG,CCCCAGCCCAGCCCCGGCCCCAG,CCCAGCCCAGC;STRUC=<VC139841>	HPRC,HGSVC,1KG-ONT	No	0.116	No	NA,NA	NA	NA
chr2:239737958	87075	INS	306	0.8452	0.5805	6	NA	NA	NA	NA	NA	NA	NA	NA	NA	No	ID=2-239737395-239737416-CCCCAG,2-239737408-239737426-CCCAG,2-239737413-239737460-CCCAGCCCAGC,2-239737469-239737487-CCCAG,2-239737482-239737525-AGCCCCGGCCT,2-239737522-239737558-GCCCAGCCCCA,2-239737613-239737636-CCCAG,2-239737623-239737645-CCCAGCCCAGC,2-239737690-239737724-CCCAGCCCCAGCCCAGC,2-239737701-239737721-CCCAGC,2-239737726-239737810-ATCCCCAGCCCAGCCCCGGCCCC,2-239737898-239737935-CCCCAGCCCAG,2-239737920-239737966-CCCCAGCCCAGCCCCGGCCCCAG,2-239737926-239737950-CCCAGC,2-239738125-239738182-CCCAGCCCCGGCCCCAGC,2-239738190-239738202-CCCCGG,2-239738208-239738242-CCCCGG;MOTIFS=CCCAGCCCCGGCCCCAGC,AGCCCCGGCCT,CCCAGCCCCAGCCCAGC,CCCCAGCCCAG,CCCAGC,CCCCAG,CCCCGG,ATCCCCAGCCCAGCCCCGGCCCC,GCCCAGCCCCA,CCCAG,CCCCAGCCCAGCCCCGGCCCCAG,CCCAGCCCAGC;STRUC=<VC139841>	HPRC,HGSVC,1KG-ONT	No	0.116	Yes	NA,NA	NA	NA
chr2:239737958	87074	INS	328	0.8114	0.6896	36	NA	NA	NA	NA	NA	NA	NA	NA	NA	No	ID=2-239737395-239737416-CCCCAG,2-239737408-239737426-CCCAG,2-239737413-239737460-CCCAGCCCAGC,2-239737469-239737487-CCCAG,2-239737482-239737525-AGCCCCGGCCT,2-239737522-239737558-GCCCAGCCCCA,2-239737613-239737636-CCCAG,2-239737623-239737645-CCCAGCCCAGC,2-239737690-239737724-CCCAGCCCCAGCCCAGC,2-239737701-239737721-CCCAGC,2-239737726-239737810-ATCCCCAGCCCAGCCCCGGCCCC,2-239737898-239737935-CCCCAGCCCAG,2-239737920-239737966-CCCCAGCCCAGCCCCGGCCCCAG,2-239737926-239737950-CCCAGC,2-239738125-239738182-CCCAGCCCCGGCCCCAGC,2-239738190-239738202-CCCCGG,2-239738208-239738242-CCCCGG;MOTIFS=CCCAGCCCCGGCCCCAGC,AGCCCCGGCCT,CCCAGCCCCAGCCCAGC,CCCCAGCCCAG,CCCAGC,CCCCAG,CCCCGG,ATCCCCAGCCCAGCCCCGGCCCC,GCCCAGCCCCA,CCCAG,CCCCAGCCCAGCCCCGGCCCCAG,CCCAGCCCAGC;STRUC=<VC139841>	HPRC,HGSVC,1KG-ONT	No	0.116	Yes	NA,NA	NA	NA
chr2:239737958	87073	INS	375	0.8697	0.4678	15	NA	NA	NA	NA	NA	NA	NA	NA	NA	No	ID=2-239737395-239737416-CCCCAG,2-239737408-239737426-CCCAG,2-239737413-239737460-CCCAGCCCAGC,2-239737469-239737487-CCCAG,2-239737482-239737525-AGCCCCGGCCT,2-239737522-239737558-GCCCAGCCCCA,2-239737613-239737636-CCCAG,2-239737623-239737645-CCCAGCCCAGC,2-239737690-239737724-CCCAGCCCCAGCCCAGC,2-239737701-239737721-CCCAGC,2-239737726-239737810-ATCCCCAGCCCAGCCCCGGCCCC,2-239737898-239737935-CCCCAGCCCAG,2-239737920-239737966-CCCCAGCCCAGCCCCGGCCCCAG,2-239737926-239737950-CCCAGC,2-239738125-239738182-CCCAGCCCCGGCCCCAGC,2-239738190-239738202-CCCCGG,2-239738208-239738242-CCCCGG;MOTIFS=CCCAGCCCCGGCCCCAGC,AGCCCCGGCCT,CCCAGCCCCAGCCCAGC,CCCCAGCCCAG,CCCAGC,CCCCAG,CCCCGG,ATCCCCAGCCCAGCCCCGGCCCC,GCCCAGCCCCA,CCCAG,CCCCAGCCCAGCCCCGGCCCCAG,CCCAGCCCAGC;STRUC=<VC139841>	HPRC,HGSVC	No	0.116	Yes	NA,NA	NA	NA
chr2:239737958	87072	INS	352	0.8352	0.6182	29	NA	NA	NA	NA	NA	NA	NA	NA	NA	No	ID=2-239737395-239737416-CCCCAG,2-239737408-239737426-CCCAG,2-239737413-239737460-CCCAGCCCAGC,2-239737469-239737487-CCCAG,2-239737482-239737525-AGCCCCGGCCT,2-239737522-239737558-GCCCAGCCCCA,2-239737613-239737636-CCCAG,2-239737623-239737645-CCCAGCCCAGC,2-239737690-239737724-CCCAGCCCCAGCCCAGC,2-239737701-239737721-CCCAGC,2-239737726-239737810-ATCCCCAGCCCAGCCCCGGCCCC,2-239737898-239737935-CCCCAGCCCAG,2-239737920-239737966-CCCCAGCCCAGCCCCGGCCCCAG,2-239737926-239737950-CCCAGC,2-239738125-239738182-CCCAGCCCCGGCCCCAGC,2-239738190-239738202-CCCCGG,2-239738208-239738242-CCCCGG;MOTIFS=CCCAGCCCCGGCCCCAGC,AGCCCCGGCCT,CCCAGCCCCAGCCCAGC,CCCCAGCCCAG,CCCAGC,CCCCAG,CCCCGG,ATCCCCAGCCCAGCCCCGGCCCC,GCCCAGCCCCA,CCCAG,CCCCAGCCCAGCCCCGGCCCCAG,CCCAGCCCAGC;STRUC=<VC139841>	HPRC,HGSVC,1KG-ONT	No	0.116	Yes	NA,NA	NA	NA
chr2:239737967	87076	INS	337	0.8525	0.5334	6	NA	NA	NA	NA	NA	NA	NA	NA	NA	No	ID=2-239737395-239737416-CCCCAG,2-239737408-239737426-CCCAG,2-239737413-239737460-CCCAGCCCAGC,2-239737469-239737487-CCCAG,2-239737482-239737525-AGCCCCGGCCT,2-239737522-239737558-GCCCAGCCCCA,2-239737613-239737636-CCCAG,2-239737623-239737645-CCCAGCCCAGC,2-239737690-239737724-CCCAGCCCCAGCCCAGC,2-239737701-239737721-CCCAGC,2-239737726-239737810-ATCCCCAGCCCAGCCCCGGCCCC,2-239737898-239737935-CCCCAGCCCAG,2-239737920-239737966-CCCCAGCCCAGCCCCGGCCCCAG,2-239737926-239737950-CCCAGC,2-239738125-239738182-CCCAGCCCCGGCCCCAGC,2-239738190-239738202-CCCCGG,2-239738208-239738242-CCCCGG;MOTIFS=CCCAGCCCCGGCCCCAGC,AGCCCCGGCCT,CCCAGCCCCAGCCCAGC,CCCCAGCCCAG,CCCAGC,CCCCAG,CCCCGG,ATCCCCAGCCCAGCCCCGGCCCC,GCCCAGCCCCA,CCCAG,CCCCAGCCCAGCCCCGGCCCCAG,CCCAGCCCAGC;STRUC=<VC139841>	HPRC,HGSVC,1KG-ONT	No	0.116	No	NA,NA	NA	NA
chr2:239738035	87079	INS	227	0.8064	0.6947	63	NA	NA	NA	NA	NA	NA	NA	NA	NA	No	ID=2-239737395-239737416-CCCCAG,2-239737408-239737426-CCCAG,2-239737413-239737460-CCCAGCCCAGC,2-239737469-239737487-CCCAG,2-239737482-239737525-AGCCCCGGCCT,2-239737522-239737558-GCCCAGCCCCA,2-239737613-239737636-CCCAG,2-239737623-239737645-CCCAGCCCAGC,2-239737690-239737724-CCCAGCCCCAGCCCAGC,2-239737701-239737721-CCCAGC,2-239737726-239737810-ATCCCCAGCCCAGCCCCGGCCCC,2-239737898-239737935-CCCCAGCCCAG,2-239737920-239737966-CCCCAGCCCAGCCCCGGCCCCAG,2-239737926-239737950-CCCAGC,2-239738125-239738182-CCCAGCCCCGGCCCCAGC,2-239738190-239738202-CCCCGG,2-239738208-239738242-CCCCGG;MOTIFS=CCCAGCCCCGGCCCCAGC,AGCCCCGGCCT,CCCAGCCCCAGCCCAGC,CCCCAGCCCAG,CCCAGC,CCCCAG,CCCCGG,ATCCCCAGCCCAGCCCCGGCCCC,GCCCAGCCCCA,CCCAG,CCCCAGCCCAGCCCCGGCCCCAG,CCCAGCCCAGC;STRUC=<VC139841>	HPRC,HGSVC,1KG-ONT	No	0.116	Yes	NA,NA	NA	NA
chr2:239738037	87080	INS	126	0.8713	0.458	2	NA	NA	NA	NA	NA	NA	NA	NA	NA	No	ID=2-239737395-239737416-CCCCAG,2-239737408-239737426-CCCAG,2-239737413-239737460-CCCAGCCCAGC,2-239737469-239737487-CCCAG,2-239737482-239737525-AGCCCCGGCCT,2-239737522-239737558-GCCCAGCCCCA,2-239737613-239737636-CCCAG,2-239737623-239737645-CCCAGCCCAGC,2-239737690-239737724-CCCAGCCCCAGCCCAGC,2-239737701-239737721-CCCAGC,2-239737726-239737810-ATCCCCAGCCCAGCCCCGGCCCC,2-239737898-239737935-CCCCAGCCCAG,2-239737920-239737966-CCCCAGCCCAGCCCCGGCCCCAG,2-239737926-239737950-CCCAGC,2-239738125-239738182-CCCAGCCCCGGCCCCAGC,2-239738190-239738202-CCCCGG,2-239738208-239738242-CCCCGG;MOTIFS=CCCAGCCCCGGCCCCAGC,AGCCCCGGCCT,CCCAGCCCCAGCCCAGC,CCCCAGCCCAG,CCCAGC,CCCCAG,CCCCGG,ATCCCCAGCCCAGCCCCGGCCCC,GCCCAGCCCCA,CCCAG,CCCCAGCCCAGCCCCGGCCCCAG,CCCAGCCCAGC;STRUC=<VC139841>	HPRC,HGSVC,1KG-ONT	No	0.116	No	NA,NA	NA	NA
chr2:239738047	87082	INS	483	0.8283	0.6182	11	NA	NA	NA	NA	NA	NA	NA	NA	NA	No	ID=2-239737395-239737416-CCCCAG,2-239737408-239737426-CCCAG,2-239737413-239737460-CCCAGCCCAGC,2-239737469-239737487-CCCAG,2-239737482-239737525-AGCCCCGGCCT,2-239737522-239737558-GCCCAGCCCCA,2-239737613-239737636-CCCAG,2-239737623-239737645-CCCAGCCCAGC,2-239737690-239737724-CCCAGCCCCAGCCCAGC,2-239737701-239737721-CCCAGC,2-239737726-239737810-ATCCCCAGCCCAGCCCCGGCCCC,2-239737898-239737935-CCCCAGCCCAG,2-239737920-239737966-CCCCAGCCCAGCCCCGGCCCCAG,2-239737926-239737950-CCCAGC,2-239738125-239738182-CCCAGCCCCGGCCCCAGC,2-239738190-239738202-CCCCGG,2-239738208-239738242-CCCCGG;MOTIFS=CCCAGCCCCGGCCCCAGC,AGCCCCGGCCT,CCCAGCCCCAGCCCAGC,CCCCAGCCCAG,CCCAGC,CCCCAG,CCCCGG,ATCCCCAGCCCAGCCCCGGCCCC,GCCCAGCCCCA,CCCAG,CCCCAGCCCAGCCCCGGCCCCAG,CCCAGCCCAGC;STRUC=<VC139841>	HPRC,HGSVC,1KG-ONT	No	0.116	No	NA,NA	NA	NA
chr2:239738047	87081	INS	265	0.7984	0.6915	6	NA	NA	NA	NA	NA	NA	NA	NA	NA	No	ID=2-239737395-239737416-CCCCAG,2-239737408-239737426-CCCAG,2-239737413-239737460-CCCAGCCCAGC,2-239737469-239737487-CCCAG,2-239737482-239737525-AGCCCCGGCCT,2-239737522-239737558-GCCCAGCCCCA,2-239737613-239737636-CCCAG,2-239737623-239737645-CCCAGCCCAGC,2-239737690-239737724-CCCAGCCCCAGCCCAGC,2-239737701-239737721-CCCAGC,2-239737726-239737810-ATCCCCAGCCCAGCCCCGGCCCC,2-239737898-239737935-CCCCAGCCCAG,2-239737920-239737966-CCCCAGCCCAGCCCCGGCCCCAG,2-239737926-239737950-CCCAGC,2-239738125-239738182-CCCAGCCCCGGCCCCAGC,2-239738190-239738202-CCCCGG,2-239738208-239738242-CCCCGG;MOTIFS=CCCAGCCCCGGCCCCAGC,AGCCCCGGCCT,CCCAGCCCCAGCCCAGC,CCCCAGCCCAG,CCCAGC,CCCCAG,CCCCGG,ATCCCCAGCCCAGCCCCGGCCCC,GCCCAGCCCCA,CCCAG,CCCCAGCCCAGCCCCGGCCCCAG,CCCAGCCCAGC;STRUC=<VC139841>	HPRC,HGSVC,1KG-ONT	No	0.116	Yes	NA,NA	NA	NA
chr2:239738115	87083	INS	119	0.8553	0.6731	1	NA	NA	NA	NA	NA	NA	NA	NA	NA	No	ID=2-239737395-239737416-CCCCAG,2-239737408-239737426-CCCAG,2-239737413-239737460-CCCAGCCCAGC,2-239737469-239737487-CCCAG,2-239737482-239737525-AGCCCCGGCCT,2-239737522-239737558-GCCCAGCCCCA,2-239737613-239737636-CCCAG,2-239737623-239737645-CCCAGCCCAGC,2-239737690-239737724-CCCAGCCCCAGCCCAGC,2-239737701-239737721-CCCAGC,2-239737726-239737810-ATCCCCAGCCCAGCCCCGGCCCC,2-239737898-239737935-CCCCAGCCCAG,2-239737920-239737966-CCCCAGCCCAGCCCCGGCCCCAG,2-239737926-239737950-CCCAGC,2-239738125-239738182-CCCAGCCCCGGCCCCAGC,2-239738190-239738202-CCCCGG,2-239738208-239738242-CCCCGG;MOTIFS=CCCAGCCCCGGCCCCAGC,AGCCCCGGCCT,CCCAGCCCCAGCCCAGC,CCCCAGCCCAG,CCCAGC,CCCCAG,CCCCGG,ATCCCCAGCCCAGCCCCGGCCCC,GCCCAGCCCCA,CCCAG,CCCCAGCCCAGCCCCGGCCCCAG,CCCAGCCCAGC;STRUC=<VC139841>	HPRC,HGSVC,1KG-ONT	Yes	0.116	No	NA,NA	NA	NA
chr2:239738116	87087	INS	470	0.8273	0.6252	78	NA	NA	NA	NA	NA	NA	NA	NA	NA	No	ID=2-239737395-239737416-CCCCAG,2-239737408-239737426-CCCAG,2-239737413-239737460-CCCAGCCCAGC,2-239737469-239737487-CCCAG,2-239737482-239737525-AGCCCCGGCCT,2-239737522-239737558-GCCCAGCCCCA,2-239737613-239737636-CCCAG,2-239737623-239737645-CCCAGCCCAGC,2-239737690-239737724-CCCAGCCCCAGCCCAGC,2-239737701-239737721-CCCAGC,2-239737726-239737810-ATCCCCAGCCCAGCCCCGGCCCC,2-239737898-239737935-CCCCAGCCCAG,2-239737920-239737966-CCCCAGCCCAGCCCCGGCCCCAG,2-239737926-239737950-CCCAGC,2-239738125-239738182-CCCAGCCCCGGCCCCAGC,2-239738190-239738202-CCCCGG,2-239738208-239738242-CCCCGG;MOTIFS=CCCAGCCCCGGCCCCAGC,AGCCCCGGCCT,CCCAGCCCCAGCCCAGC,CCCCAGCCCAG,CCCAGC,CCCCAG,CCCCGG,ATCCCCAGCCCAGCCCCGGCCCC,GCCCAGCCCCA,CCCAG,CCCCAGCCCAGCCCCGGCCCCAG,CCCAGCCCAGC;STRUC=<VC139841>	HPRC,HGSVC,1KG-ONT	Yes	0.116	Yes	NA,NA	NA	NA
chr2:239738116	87086	INS	311	0.908	0.3623	6	NA	NA	NA	NA	NA	NA	NA	NA	NA	No	ID=2-239737395-239737416-CCCCAG,2-239737408-239737426-CCCAG,2-239737413-239737460-CCCAGCCCAGC,2-239737469-239737487-CCCAG,2-239737482-239737525-AGCCCCGGCCT,2-239737522-239737558-GCCCAGCCCCA,2-239737613-239737636-CCCAG,2-239737623-239737645-CCCAGCCCAGC,2-239737690-239737724-CCCAGCCCCAGCCCAGC,2-239737701-239737721-CCCAGC,2-239737726-239737810-ATCCCCAGCCCAGCCCCGGCCCC,2-239737898-239737935-CCCCAGCCCAG,2-239737920-239737966-CCCCAGCCCAGCCCCGGCCCCAG,2-239737926-239737950-CCCAGC,2-239738125-239738182-CCCAGCCCCGGCCCCAGC,2-239738190-239738202-CCCCGG,2-239738208-239738242-CCCCGG;MOTIFS=CCCAGCCCCGGCCCCAGC,AGCCCCGGCCT,CCCAGCCCCAGCCCAGC,CCCCAGCCCAG,CCCAGC,CCCCAG,CCCCGG,ATCCCCAGCCCAGCCCCGGCCCC,GCCCAGCCCCA,CCCAG,CCCCAGCCCAGCCCCGGCCCCAG,CCCAGCCCAGC;STRUC=<VC139841>	HPRC,HGSVC,1KG-ONT	Yes	0.116	Yes	NA,NA	NA	NA
chr2:239738116	87085	INS	535	0.8058	0.6841	131	NA	NA	NA	NA	NA	NA	NA	NA	NA	No	ID=2-239737395-239737416-CCCCAG,2-239737408-239737426-CCCAG,2-239737413-239737460-CCCAGCCCAGC,2-239737469-239737487-CCCAG,2-239737482-239737525-AGCCCCGGCCT,2-239737522-239737558-GCCCAGCCCCA,2-239737613-239737636-CCCAG,2-239737623-239737645-CCCAGCCCAGC,2-239737690-239737724-CCCAGCCCCAGCCCAGC,2-239737701-239737721-CCCAGC,2-239737726-239737810-ATCCCCAGCCCAGCCCCGGCCCC,2-239737898-239737935-CCCCAGCCCAG,2-239737920-239737966-CCCCAGCCCAGCCCCGGCCCCAG,2-239737926-239737950-CCCAGC,2-239738125-239738182-CCCAGCCCCGGCCCCAGC,2-239738190-239738202-CCCCGG,2-239738208-239738242-CCCCGG;MOTIFS=CCCAGCCCCGGCCCCAGC,AGCCCCGGCCT,CCCAGCCCCAGCCCAGC,CCCCAGCCCAG,CCCAGC,CCCCAG,CCCCGG,ATCCCCAGCCCAGCCCCGGCCCC,GCCCAGCCCCA,CCCAG,CCCCAGCCCAGCCCCGGCCCCAG,CCCAGCCCAGC;STRUC=<VC139841>	HPRC,HGSVC,1KG-ONT	Yes	0.116	Yes	NA,NA	NA	NA
chr2:239738116	87084	INS	497	0.8405	0.5804	139	NA	NA	NA	NA	NA	NA	NA	NA	NA	No	ID=2-239737395-239737416-CCCCAG,2-239737408-239737426-CCCAG,2-239737413-239737460-CCCAGCCCAGC,2-239737469-239737487-CCCAG,2-239737482-239737525-AGCCCCGGCCT,2-239737522-239737558-GCCCAGCCCCA,2-239737613-239737636-CCCAG,2-239737623-239737645-CCCAGCCCAGC,2-239737690-239737724-CCCAGCCCCAGCCCAGC,2-239737701-239737721-CCCAGC,2-239737726-239737810-ATCCCCAGCCCAGCCCCGGCCCC,2-239737898-239737935-CCCCAGCCCAG,2-239737920-239737966-CCCCAGCCCAGCCCCGGCCCCAG,2-239737926-239737950-CCCAGC,2-239738125-239738182-CCCAGCCCCGGCCCCAGC,2-239738190-239738202-CCCCGG,2-239738208-239738242-CCCCGG;MOTIFS=CCCAGCCCCGGCCCCAGC,AGCCCCGGCCT,CCCAGCCCCAGCCCAGC,CCCCAGCCCAG,CCCAGC,CCCCAG,CCCCGG,ATCCCCAGCCCAGCCCCGGCCCC,GCCCAGCCCCA,CCCAG,CCCCAGCCCAGCCCCGGCCCCAG,CCCAGCCCAGC;STRUC=<VC139841>	HPRC,HGSVC,1KG-ONT	Yes	0.116	Yes	NA,NA	NA	NA
chr2:239738141	87088	INS	756	0.8635	0.4885	88	NA	NA	NA	NA	NA	NA	NA	NA	NA	No	ID=2-239737395-239737416-CCCCAG,2-239737408-239737426-CCCAG,2-239737413-239737460-CCCAGCCCAGC,2-239737469-239737487-CCCAG,2-239737482-239737525-AGCCCCGGCCT,2-239737522-239737558-GCCCAGCCCCA,2-239737613-239737636-CCCAG,2-239737623-239737645-CCCAGCCCAGC,2-239737690-239737724-CCCAGCCCCAGCCCAGC,2-239737701-239737721-CCCAGC,2-239737726-239737810-ATCCCCAGCCCAGCCCCGGCCCC,2-239737898-239737935-CCCCAGCCCAG,2-239737920-239737966-CCCCAGCCCAGCCCCGGCCCCAG,2-239737926-239737950-CCCAGC,2-239738125-239738182-CCCAGCCCCGGCCCCAGC,2-239738190-239738202-CCCCGG,2-239738208-239738242-CCCCGG;MOTIFS=CCCAGCCCCGGCCCCAGC,AGCCCCGGCCT,CCCAGCCCCAGCCCAGC,CCCCAGCCCAG,CCCAGC,CCCCAG,CCCCGG,ATCCCCAGCCCAGCCCCGGCCCC,GCCCAGCCCCA,CCCAG,CCCCAGCCCAGCCCCGGCCCCAG,CCCAGCCCAGC;STRUC=<VC139841>	HPRC,HGSVC,1KG-ONT	Yes	0.116	Yes	NA,NA	NA	NA
chr2:239738145	87089	INS	85	0.8515	0.5419	5	NA	NA	NA	NA	NA	NA	NA	NA	NA	No	ID=2-239737395-239737416-CCCCAG,2-239737408-239737426-CCCAG,2-239737413-239737460-CCCAGCCCAGC,2-239737469-239737487-CCCAG,2-239737482-239737525-AGCCCCGGCCT,2-239737522-239737558-GCCCAGCCCCA,2-239737613-239737636-CCCAG,2-239737623-239737645-CCCAGCCCAGC,2-239737690-239737724-CCCAGCCCCAGCCCAGC,2-239737701-239737721-CCCAGC,2-239737726-239737810-ATCCCCAGCCCAGCCCCGGCCCC,2-239737898-239737935-CCCCAGCCCAG,2-239737920-239737966-CCCCAGCCCAGCCCCGGCCCCAG,2-239737926-239737950-CCCAGC,2-239738125-239738182-CCCAGCCCCGGCCCCAGC,2-239738190-239738202-CCCCGG,2-239738208-239738242-CCCCGG;MOTIFS=CCCAGCCCCGGCCCCAGC,AGCCCCGGCCT,CCCAGCCCCAGCCCAGC,CCCCAGCCCAG,CCCAGC,CCCCAG,CCCCGG,ATCCCCAGCCCAGCCCCGGCCCC,GCCCAGCCCCA,CCCAG,CCCCAGCCCAGCCCCGGCCCCAG,CCCAGCCCAGC;STRUC=<VC139841>	HPRC,HGSVC,1KG-ONT	Yes	0.116	No	NA,NA	NA	NA
chr2:239738149	87090	INS	123	0.9065	0.3284	5	NA	NA	NA	NA	NA	NA	NA	NA	NA	No	ID=2-239737395-239737416-CCCCAG,2-239737408-239737426-CCCAG,2-239737413-239737460-CCCAGCCCAGC,2-239737469-239737487-CCCAG,2-239737482-239737525-AGCCCCGGCCT,2-239737522-239737558-GCCCAGCCCCA,2-239737613-239737636-CCCAG,2-239737623-239737645-CCCAGCCCAGC,2-239737690-239737724-CCCAGCCCCAGCCCAGC,2-239737701-239737721-CCCAGC,2-239737726-239737810-ATCCCCAGCCCAGCCCCGGCCCC,2-239737898-239737935-CCCCAGCCCAG,2-239737920-239737966-CCCCAGCCCAGCCCCGGCCCCAG,2-239737926-239737950-CCCAGC,2-239738125-239738182-CCCAGCCCCGGCCCCAGC,2-239738190-239738202-CCCCGG,2-239738208-239738242-CCCCGG;MOTIFS=CCCAGCCCCGGCCCCAGC,AGCCCCGGCCT,CCCAGCCCCAGCCCAGC,CCCCAGCCCAG,CCCAGC,CCCCAG,CCCCGG,ATCCCCAGCCCAGCCCCGGCCCC,GCCCAGCCCCA,CCCAG,CCCCAGCCCAGCCCCGGCCCCAG,CCCAGCCCAGC;STRUC=<VC139841>	HPRC,HGSVC,1KG-ONT	Yes	0.116	Yes	NA,NA	NA	NA
chr2:239738151	87091	INS	282	0.8381	0.5976	64	NA	NA	NA	NA	NA	NA	NA	NA	NA	No	ID=2-239737395-239737416-CCCCAG,2-239737408-239737426-CCCAG,2-239737413-239737460-CCCAGCCCAGC,2-239737469-239737487-CCCAG,2-239737482-239737525-AGCCCCGGCCT,2-239737522-239737558-GCCCAGCCCCA,2-239737613-239737636-CCCAG,2-239737623-239737645-CCCAGCCCAGC,2-239737690-239737724-CCCAGCCCCAGCCCAGC,2-239737701-239737721-CCCAGC,2-239737726-239737810-ATCCCCAGCCCAGCCCCGGCCCC,2-239737898-239737935-CCCCAGCCCAG,2-239737920-239737966-CCCCAGCCCAGCCCCGGCCCCAG,2-239737926-239737950-CCCAGC,2-239738125-239738182-CCCAGCCCCGGCCCCAGC,2-239738190-239738202-CCCCGG,2-239738208-239738242-CCCCGG;MOTIFS=CCCAGCCCCGGCCCCAGC,AGCCCCGGCCT,CCCAGCCCCAGCCCAGC,CCCCAGCCCAG,CCCAGC,CCCCAG,CCCCGG,ATCCCCAGCCCAGCCCCGGCCCC,GCCCAGCCCCA,CCCAG,CCCCAGCCCAGCCCCGGCCCCAG,CCCAGCCCAGC;STRUC=<VC139841>	HPRC,HGSVC,1KG-ONT	Yes	0.116	Yes	NA,NA	NA	NA
chr2:239738160	87092	INS	128	0.8107	0.6826	2	NA	NA	NA	NA	NA	NA	NA	NA	NA	No	ID=2-239737395-239737416-CCCCAG,2-239737408-239737426-CCCAG,2-239737413-239737460-CCCAGCCCAGC,2-239737469-239737487-CCCAG,2-239737482-239737525-AGCCCCGGCCT,2-239737522-239737558-GCCCAGCCCCA,2-239737613-239737636-CCCAG,2-239737623-239737645-CCCAGCCCAGC,2-239737690-239737724-CCCAGCCCCAGCCCAGC,2-239737701-239737721-CCCAGC,2-239737726-239737810-ATCCCCAGCCCAGCCCCGGCCCC,2-239737898-239737935-CCCCAGCCCAG,2-239737920-239737966-CCCCAGCCCAGCCCCGGCCCCAG,2-239737926-239737950-CCCAGC,2-239738125-239738182-CCCAGCCCCGGCCCCAGC,2-239738190-239738202-CCCCGG,2-239738208-239738242-CCCCGG;MOTIFS=CCCAGCCCCGGCCCCAGC,AGCCCCGGCCT,CCCAGCCCCAGCCCAGC,CCCCAGCCCAG,CCCAGC,CCCCAG,CCCCGG,ATCCCCAGCCCAGCCCCGGCCCC,GCCCAGCCCCA,CCCAG,CCCCAGCCCAGCCCCGGCCCCAG,CCCAGCCCAGC;STRUC=<VC139841>	HPRC,HGSVC,1KG-ONT	Yes	0.116	Yes	NA,NA	NA	NA
chr2:239738165	87093	INS	58	0.8353	0.6261	6	NA	NA	NA	NA	NA	NA	NA	NA	NA	No	ID=2-239737395-239737416-CCCCAG,2-239737408-239737426-CCCAG,2-239737413-239737460-CCCAGCCCAGC,2-239737469-239737487-CCCAG,2-239737482-239737525-AGCCCCGGCCT,2-239737522-239737558-GCCCAGCCCCA,2-239737613-239737636-CCCAG,2-239737623-239737645-CCCAGCCCAGC,2-239737690-239737724-CCCAGCCCCAGCCCAGC,2-239737701-239737721-CCCAGC,2-239737726-239737810-ATCCCCAGCCCAGCCCCGGCCCC,2-239737898-239737935-CCCCAGCCCAG,2-239737920-239737966-CCCCAGCCCAGCCCCGGCCCCAG,2-239737926-239737950-CCCAGC,2-239738125-239738182-CCCAGCCCCGGCCCCAGC,2-239738190-239738202-CCCCGG,2-239738208-239738242-CCCCGG;MOTIFS=CCCAGCCCCGGCCCCAGC,AGCCCCGGCCT,CCCAGCCCCAGCCCAGC,CCCCAGCCCAG,CCCAGC,CCCCAG,CCCCGG,ATCCCCAGCCCAGCCCCGGCCCC,GCCCAGCCCCA,CCCAG,CCCCAGCCCAGCCCCGGCCCCAG,CCCAGCCCAGC;STRUC=<VC139841>	HPRC,HGSVC	Yes	0.116	No	NA,NA	NA	NA
chr2:239738173	87095	INS	452	0.8983	0.6546	16	NA	NA	NA	NA	NA	NA	NA	NA	NA	No	ID=2-239737395-239737416-CCCCAG,2-239737408-239737426-CCCAG,2-239737413-239737460-CCCAGCCCAGC,2-239737469-239737487-CCCAG,2-239737482-239737525-AGCCCCGGCCT,2-239737522-239737558-GCCCAGCCCCA,2-239737613-239737636-CCCAG,2-239737623-239737645-CCCAGCCCAGC,2-239737690-239737724-CCCAGCCCCAGCCCAGC,2-239737701-239737721-CCCAGC,2-239737726-239737810-ATCCCCAGCCCAGCCCCGGCCCC,2-239737898-239737935-CCCCAGCCCAG,2-239737920-239737966-CCCCAGCCCAGCCCCGGCCCCAG,2-239737926-239737950-CCCAGC,2-239738125-239738182-CCCAGCCCCGGCCCCAGC,2-239738190-239738202-CCCCGG,2-239738208-239738242-CCCCGG;MOTIFS=CCCAGCCCCGGCCCCAGC,AGCCCCGGCCT,CCCAGCCCCAGCCCAGC,CCCCAGCCCAG,CCCAGC,CCCCAG,CCCCGG,ATCCCCAGCCCAGCCCCGGCCCC,GCCCAGCCCCA,CCCAG,CCCCAGCCCAGCCCCGGCCCCAG,CCCAGCCCAGC;STRUC=<VC139841>	HPRC,HGSVC,1KG-ONT	Yes	0.116	Yes	NA,NA	NA	NA
chr2:239738177	87099	INS	121	0.8374	0.6016	3	NA	NA	NA	NA	NA	NA	NA	NA	NA	No	ID=2-239737395-239737416-CCCCAG,2-239737408-239737426-CCCAG,2-239737413-239737460-CCCAGCCCAGC,2-239737469-239737487-CCCAG,2-239737482-239737525-AGCCCCGGCCT,2-239737522-239737558-GCCCAGCCCCA,2-239737613-239737636-CCCAG,2-239737623-239737645-CCCAGCCCAGC,2-239737690-239737724-CCCAGCCCCAGCCCAGC,2-239737701-239737721-CCCAGC,2-239737726-239737810-ATCCCCAGCCCAGCCCCGGCCCC,2-239737898-239737935-CCCCAGCCCAG,2-239737920-239737966-CCCCAGCCCAGCCCCGGCCCCAG,2-239737926-239737950-CCCAGC,2-239738125-239738182-CCCAGCCCCGGCCCCAGC,2-239738190-239738202-CCCCGG,2-239738208-239738242-CCCCGG;MOTIFS=CCCAGCCCCGGCCCCAGC,AGCCCCGGCCT,CCCAGCCCCAGCCCAGC,CCCCAGCCCAG,CCCAGC,CCCCAG,CCCCGG,ATCCCCAGCCCAGCCCCGGCCCC,GCCCAGCCCCA,CCCAG,CCCCAGCCCAGCCCCGGCCCCAG,CCCAGCCCAGC;STRUC=<VC139841>	HPRC,HGSVC,1KG-ONT	Yes	0.116	Yes	NA,NA	NA	NA
chr2:239738177	87098	INS	101	0.9621	0.164	3	NA	NA	NA	NA	NA	NA	NA	NA	NA	No	ID=2-239737395-239737416-CCCCAG,2-239737408-239737426-CCCAG,2-239737413-239737460-CCCAGCCCAGC,2-239737469-239737487-CCCAG,2-239737482-239737525-AGCCCCGGCCT,2-239737522-239737558-GCCCAGCCCCA,2-239737613-239737636-CCCAG,2-239737623-239737645-CCCAGCCCAGC,2-239737690-239737724-CCCAGCCCCAGCCCAGC,2-239737701-239737721-CCCAGC,2-239737726-239737810-ATCCCCAGCCCAGCCCCGGCCCC,2-239737898-239737935-CCCCAGCCCAG,2-239737920-239737966-CCCCAGCCCAGCCCCGGCCCCAG,2-239737926-239737950-CCCAGC,2-239738125-239738182-CCCAGCCCCGGCCCCAGC,2-239738190-239738202-CCCCGG,2-239738208-239738242-CCCCGG;MOTIFS=CCCAGCCCCGGCCCCAGC,AGCCCCGGCCT,CCCAGCCCCAGCCCAGC,CCCCAGCCCAG,CCCAGC,CCCCAG,CCCCGG,ATCCCCAGCCCAGCCCCGGCCCC,GCCCAGCCCCA,CCCAG,CCCCAGCCCAGCCCCGGCCCCAG,CCCAGCCCAGC;STRUC=<VC139841>	HPRC,HGSVC,1KG-ONT	Yes	0.116	Yes	NA,NA	NA	NA
chr2:239738177	87097	INS	83	0.8394	0.5824	8	NA	NA	NA	NA	NA	NA	NA	NA	NA	No	ID=2-239737395-239737416-CCCCAG,2-239737408-239737426-CCCAG,2-239737413-239737460-CCCAGCCCAGC,2-239737469-239737487-CCCAG,2-239737482-239737525-AGCCCCGGCCT,2-239737522-239737558-GCCCAGCCCCA,2-239737613-239737636-CCCAG,2-239737623-239737645-CCCAGCCCAGC,2-239737690-239737724-CCCAGCCCCAGCCCAGC,2-239737701-239737721-CCCAGC,2-239737726-239737810-ATCCCCAGCCCAGCCCCGGCCCC,2-239737898-239737935-CCCCAGCCCAG,2-239737920-239737966-CCCCAGCCCAGCCCCGGCCCCAG,2-239737926-239737950-CCCAGC,2-239738125-239738182-CCCAGCCCCGGCCCCAGC,2-239738190-239738202-CCCCGG,2-239738208-239738242-CCCCGG;MOTIFS=CCCAGCCCCGGCCCCAGC,AGCCCCGGCCT,CCCAGCCCCAGCCCAGC,CCCCAGCCCAG,CCCAGC,CCCCAG,CCCCGG,ATCCCCAGCCCAGCCCCGGCCCC,GCCCAGCCCCA,CCCAG,CCCCAGCCCAGCCCCGGCCCCAG,CCCAGCCCAGC;STRUC=<VC139841>	HPRC,HGSVC,1KG-ONT	Yes	0.116	Yes	NA,NA	NA	NA
chr2:239738177	87096	INS	76	0.9016	0.3707	3	NA	NA	NA	NA	NA	NA	NA	NA	NA	No	ID=2-239737395-239737416-CCCCAG,2-239737408-239737426-CCCAG,2-239737413-239737460-CCCAGCCCAGC,2-239737469-239737487-CCCAG,2-239737482-239737525-AGCCCCGGCCT,2-239737522-239737558-GCCCAGCCCCA,2-239737613-239737636-CCCAG,2-239737623-239737645-CCCAGCCCAGC,2-239737690-239737724-CCCAGCCCCAGCCCAGC,2-239737701-239737721-CCCAGC,2-239737726-239737810-ATCCCCAGCCCAGCCCCGGCCCC,2-239737898-239737935-CCCCAGCCCAG,2-239737920-239737966-CCCCAGCCCAGCCCCGGCCCCAG,2-239737926-239737950-CCCAGC,2-239738125-239738182-CCCAGCCCCGGCCCCAGC,2-239738190-239738202-CCCCGG,2-239738208-239738242-CCCCGG;MOTIFS=CCCAGCCCCGGCCCCAGC,AGCCCCGGCCT,CCCAGCCCCAGCCCAGC,CCCCAGCCCAG,CCCAGC,CCCCAG,CCCCGG,ATCCCCAGCCCAGCCCCGGCCCC,GCCCAGCCCCA,CCCAG,CCCCAGCCCAGCCCCGGCCCCAG,CCCAGCCCAGC;STRUC=<VC139841>	HPRC,HGSVC,1KG-ONT	Yes	0.116	Yes	NA,NA	NA	NA
chr2:239738178	87100	INS	156	0.8105	0.6612	3	NA	NA	NA	NA	NA	NA	NA	NA	NA	No	ID=2-239737395-239737416-CCCCAG,2-239737408-239737426-CCCAG,2-239737413-239737460-CCCAGCCCAGC,2-239737469-239737487-CCCAG,2-239737482-239737525-AGCCCCGGCCT,2-239737522-239737558-GCCCAGCCCCA,2-239737613-239737636-CCCAG,2-239737623-239737645-CCCAGCCCAGC,2-239737690-239737724-CCCAGCCCCAGCCCAGC,2-239737701-239737721-CCCAGC,2-239737726-239737810-ATCCCCAGCCCAGCCCCGGCCCC,2-239737898-239737935-CCCCAGCCCAG,2-239737920-239737966-CCCCAGCCCAGCCCCGGCCCCAG,2-239737926-239737950-CCCAGC,2-239738125-239738182-CCCAGCCCCGGCCCCAGC,2-239738190-239738202-CCCCGG,2-239738208-239738242-CCCCGG;MOTIFS=CCCAGCCCCGGCCCCAGC,AGCCCCGGCCT,CCCAGCCCCAGCCCAGC,CCCCAGCCCAG,CCCAGC,CCCCAG,CCCCGG,ATCCCCAGCCCAGCCCCGGCCCC,GCCCAGCCCCA,CCCAG,CCCCAGCCCAGCCCCGGCCCCAG,CCCAGCCCAGC;STRUC=<VC139841>	HPRC,HGSVC,1KG-ONT	Yes	0.116	Yes	NA,NA	NA	NA
chr2:239738190	87102	INS	108	0.9399	0.2682	6	NA	NA	NA	NA	NA	NA	NA	NA	NA	No	ID=2-239737395-239737416-CCCCAG,2-239737408-239737426-CCCAG,2-239737413-239737460-CCCAGCCCAGC,2-239737469-239737487-CCCAG,2-239737482-239737525-AGCCCCGGCCT,2-239737522-239737558-GCCCAGCCCCA,2-239737613-239737636-CCCAG,2-239737623-239737645-CCCAGCCCAGC,2-239737690-239737724-CCCAGCCCCAGCCCAGC,2-239737701-239737721-CCCAGC,2-239737726-239737810-ATCCCCAGCCCAGCCCCGGCCCC,2-239737898-239737935-CCCCAGCCCAG,2-239737920-239737966-CCCCAGCCCAGCCCCGGCCCCAG,2-239737926-239737950-CCCAGC,2-239738125-239738182-CCCAGCCCCGGCCCCAGC,2-239738190-239738202-CCCCGG,2-239738208-239738242-CCCCGG;MOTIFS=CCCAGCCCCGGCCCCAGC,AGCCCCGGCCT,CCCAGCCCCAGCCCAGC,CCCCAGCCCAG,CCCAGC,CCCCAG,CCCCGG,ATCCCCAGCCCAGCCCCGGCCCC,GCCCAGCCCCA,CCCAG,CCCCAGCCCAGCCCCGGCCCCAG,CCCAGCCCAGC;STRUC=<VC139841>	HPRC,HGSVC,1KG-ONT	Yes	0.116	Yes	NA,NA	NA	NA
chr2:239738190	87101	INS	86	0.8787	0.4592	4	NA	NA	NA	NA	NA	NA	NA	NA	NA	No	ID=2-239737395-239737416-CCCCAG,2-239737408-239737426-CCCAG,2-239737413-239737460-CCCAGCCCAGC,2-239737469-239737487-CCCAG,2-239737482-239737525-AGCCCCGGCCT,2-239737522-239737558-GCCCAGCCCCA,2-239737613-239737636-CCCAG,2-239737623-239737645-CCCAGCCCAGC,2-239737690-239737724-CCCAGCCCCAGCCCAGC,2-239737701-239737721-CCCAGC,2-239737726-239737810-ATCCCCAGCCCAGCCCCGGCCCC,2-239737898-239737935-CCCCAGCCCAG,2-239737920-239737966-CCCCAGCCCAGCCCCGGCCCCAG,2-239737926-239737950-CCCAGC,2-239738125-239738182-CCCAGCCCCGGCCCCAGC,2-239738190-239738202-CCCCGG,2-239738208-239738242-CCCCGG;MOTIFS=CCCAGCCCCGGCCCCAGC,AGCCCCGGCCT,CCCAGCCCCAGCCCAGC,CCCCAGCCCAG,CCCAGC,CCCCAG,CCCCGG,ATCCCCAGCCCAGCCCCGGCCCC,GCCCAGCCCCA,CCCAG,CCCCAGCCCAGCCCCGGCCCCAG,CCCAGCCCAGC;STRUC=<VC139841>	HPRC,HGSVC,1KG-ONT	Yes	0.116	No	NA,NA	NA	NA
chr2:239738197	87103	INS	76	0.823	0.6358	1	NA	NA	NA	NA	NA	NA	NA	NA	NA	No	ID=2-239737395-239737416-CCCCAG,2-239737408-239737426-CCCAG,2-239737413-239737460-CCCAGCCCAGC,2-239737469-239737487-CCCAG,2-239737482-239737525-AGCCCCGGCCT,2-239737522-239737558-GCCCAGCCCCA,2-239737613-239737636-CCCAG,2-239737623-239737645-CCCAGCCCAGC,2-239737690-239737724-CCCAGCCCCAGCCCAGC,2-239737701-239737721-CCCAGC,2-239737726-239737810-ATCCCCAGCCCAGCCCCGGCCCC,2-239737898-239737935-CCCCAGCCCAG,2-239737920-239737966-CCCCAGCCCAGCCCCGGCCCCAG,2-239737926-239737950-CCCAGC,2-239738125-239738182-CCCAGCCCCGGCCCCAGC,2-239738190-239738202-CCCCGG,2-239738208-239738242-CCCCGG;MOTIFS=CCCAGCCCCGGCCCCAGC,AGCCCCGGCCT,CCCAGCCCCAGCCCAGC,CCCCAGCCCAG,CCCAGC,CCCCAG,CCCCGG,ATCCCCAGCCCAGCCCCGGCCCC,GCCCAGCCCCA,CCCAG,CCCCAGCCCAGCCCCGGCCCCAG,CCCAGCCCAGC;STRUC=<VC139841>	HPRC,HGSVC,1KG-ONT	Yes	0.116	No	NA,NA	NA	NA
chr2:239738200	87105	INS	71	0.893	0.3883	3	NA	NA	NA	NA	NA	NA	NA	NA	NA	No	ID=2-239737395-239737416-CCCCAG,2-239737408-239737426-CCCAG,2-239737413-239737460-CCCAGCCCAGC,2-239737469-239737487-CCCAG,2-239737482-239737525-AGCCCCGGCCT,2-239737522-239737558-GCCCAGCCCCA,2-239737613-239737636-CCCAG,2-239737623-239737645-CCCAGCCCAGC,2-239737690-239737724-CCCAGCCCCAGCCCAGC,2-239737701-239737721-CCCAGC,2-239737726-239737810-ATCCCCAGCCCAGCCCCGGCCCC,2-239737898-239737935-CCCCAGCCCAG,2-239737920-239737966-CCCCAGCCCAGCCCCGGCCCCAG,2-239737926-239737950-CCCAGC,2-239738125-239738182-CCCAGCCCCGGCCCCAGC,2-239738190-239738202-CCCCGG,2-239738208-239738242-CCCCGG;MOTIFS=CCCAGCCCCGGCCCCAGC,AGCCCCGGCCT,CCCAGCCCCAGCCCAGC,CCCCAGCCCAG,CCCAGC,CCCCAG,CCCCGG,ATCCCCAGCCCAGCCCCGGCCCC,GCCCAGCCCCA,CCCAG,CCCCAGCCCAGCCCCGGCCCCAG,CCCAGCCCAGC;STRUC=<VC139841>	HPRC,HGSVC,1KG-ONT	Yes	0.116	No	NA,NA	NA	NA
chr2:239738200	87104	INS	78	0.8038	0.6859	1	NA	NA	NA	NA	NA	NA	NA	NA	NA	No	ID=2-239737395-239737416-CCCCAG,2-239737408-239737426-CCCAG,2-239737413-239737460-CCCAGCCCAGC,2-239737469-239737487-CCCAG,2-239737482-239737525-AGCCCCGGCCT,2-239737522-239737558-GCCCAGCCCCA,2-239737613-239737636-CCCAG,2-239737623-239737645-CCCAGCCCAGC,2-239737690-239737724-CCCAGCCCCAGCCCAGC,2-239737701-239737721-CCCAGC,2-239737726-239737810-ATCCCCAGCCCAGCCCCGGCCCC,2-239737898-239737935-CCCCAGCCCAG,2-239737920-239737966-CCCCAGCCCAGCCCCGGCCCCAG,2-239737926-239737950-CCCAGC,2-239738125-239738182-CCCAGCCCCGGCCCCAGC,2-239738190-239738202-CCCCGG,2-239738208-239738242-CCCCGG;MOTIFS=CCCAGCCCCGGCCCCAGC,AGCCCCGGCCT,CCCAGCCCCAGCCCAGC,CCCCAGCCCAG,CCCAGC,CCCCAG,CCCCGG,ATCCCCAGCCCAGCCCCGGCCCC,GCCCAGCCCCA,CCCAG,CCCCAGCCCAGCCCCGGCCCCAG,CCCAGCCCAGC;STRUC=<VC139841>	HPRC,HGSVC,1KG-ONT	Yes	0.116	No	NA,NA	NA	NA
chr2:239738203	87107	INS	85	0.8157	0.6539	3	NA	NA	NA	NA	NA	NA	NA	NA	NA	No	ID=2-239737395-239737416-CCCCAG,2-239737408-239737426-CCCAG,2-239737413-239737460-CCCAGCCCAGC,2-239737469-239737487-CCCAG,2-239737482-239737525-AGCCCCGGCCT,2-239737522-239737558-GCCCAGCCCCA,2-239737613-239737636-CCCAG,2-239737623-239737645-CCCAGCCCAGC,2-239737690-239737724-CCCAGCCCCAGCCCAGC,2-239737701-239737721-CCCAGC,2-239737726-239737810-ATCCCCAGCCCAGCCCCGGCCCC,2-239737898-239737935-CCCCAGCCCAG,2-239737920-239737966-CCCCAGCCCAGCCCCGGCCCCAG,2-239737926-239737950-CCCAGC,2-239738125-239738182-CCCAGCCCCGGCCCCAGC,2-239738190-239738202-CCCCGG,2-239738208-239738242-CCCCGG;MOTIFS=CCCAGCCCCGGCCCCAGC,AGCCCCGGCCT,CCCAGCCCCAGCCCAGC,CCCCAGCCCAG,CCCAGC,CCCCAG,CCCCGG,ATCCCCAGCCCAGCCCCGGCCCC,GCCCAGCCCCA,CCCAG,CCCCAGCCCAGCCCCGGCCCCAG,CCCAGCCCAGC;STRUC=<VC139841>	HPRC,HGSVC,1KG-ONT	Yes	0.116	No	NA,NA	NA	NA
chr2:239738203	87106	INS	65	0.7997	0.6825	7	NA	NA	NA	NA	NA	NA	NA	NA	NA	No	ID=2-239737395-239737416-CCCCAG,2-239737408-239737426-CCCAG,2-239737413-239737460-CCCAGCCCAGC,2-239737469-239737487-CCCAG,2-239737482-239737525-AGCCCCGGCCT,2-239737522-239737558-GCCCAGCCCCA,2-239737613-239737636-CCCAG,2-239737623-239737645-CCCAGCCCAGC,2-239737690-239737724-CCCAGCCCCAGCCCAGC,2-239737701-239737721-CCCAGC,2-239737726-239737810-ATCCCCAGCCCAGCCCCGGCCCC,2-239737898-239737935-CCCCAGCCCAG,2-239737920-239737966-CCCCAGCCCAGCCCCGGCCCCAG,2-239737926-239737950-CCCAGC,2-239738125-239738182-CCCAGCCCCGGCCCCAGC,2-239738190-239738202-CCCCGG,2-239738208-239738242-CCCCGG;MOTIFS=CCCAGCCCCGGCCCCAGC,AGCCCCGGCCT,CCCAGCCCCAGCCCAGC,CCCCAGCCCAG,CCCAGC,CCCCAG,CCCCGG,ATCCCCAGCCCAGCCCCGGCCCC,GCCCAGCCCCA,CCCAG,CCCCAGCCCAGCCCCGGCCCCAG,CCCAGCCCAGC;STRUC=<VC139841>	HPRC,HGSVC,1KG-ONT	Yes	0.116	Yes	NA,NA	NA	NA
chr2:239738208	87112	INS	84	0.8421	0.6542	4	NA	NA	NA	NA	NA	NA	NA	NA	NA	No	ID=2-239737395-239737416-CCCCAG,2-239737408-239737426-CCCAG,2-239737413-239737460-CCCAGCCCAGC,2-239737469-239737487-CCCAG,2-239737482-239737525-AGCCCCGGCCT,2-239737522-239737558-GCCCAGCCCCA,2-239737613-239737636-CCCAG,2-239737623-239737645-CCCAGCCCAGC,2-239737690-239737724-CCCAGCCCCAGCCCAGC,2-239737701-239737721-CCCAGC,2-239737726-239737810-ATCCCCAGCCCAGCCCCGGCCCC,2-239737898-239737935-CCCCAGCCCAG,2-239737920-239737966-CCCCAGCCCAGCCCCGGCCCCAG,2-239737926-239737950-CCCAGC,2-239738125-239738182-CCCAGCCCCGGCCCCAGC,2-239738190-239738202-CCCCGG,2-239738208-239738242-CCCCGG;MOTIFS=CCCAGCCCCGGCCCCAGC,AGCCCCGGCCT,CCCAGCCCCAGCCCAGC,CCCCAGCCCAG,CCCAGC,CCCCAG,CCCCGG,ATCCCCAGCCCAGCCCCGGCCCC,GCCCAGCCCCA,CCCAG,CCCCAGCCCAGCCCCGGCCCCAG,CCCAGCCCAGC;STRUC=<VC139841>	HPRC,HGSVC,1KG-ONT	Yes	0.116	Yes	NA,NA	NA	NA
chr2:239738208	87111	INS	78	0.8366	0.6267	1	NA	NA	NA	NA	NA	NA	NA	NA	NA	No	ID=2-239737395-239737416-CCCCAG,2-239737408-239737426-CCCAG,2-239737413-239737460-CCCAGCCCAGC,2-239737469-239737487-CCCAG,2-239737482-239737525-AGCCCCGGCCT,2-239737522-239737558-GCCCAGCCCCA,2-239737613-239737636-CCCAG,2-239737623-239737645-CCCAGCCCAGC,2-239737690-239737724-CCCAGCCCCAGCCCAGC,2-239737701-239737721-CCCAGC,2-239737726-239737810-ATCCCCAGCCCAGCCCCGGCCCC,2-239737898-239737935-CCCCAGCCCAG,2-239737920-239737966-CCCCAGCCCAGCCCCGGCCCCAG,2-239737926-239737950-CCCAGC,2-239738125-239738182-CCCAGCCCCGGCCCCAGC,2-239738190-239738202-CCCCGG,2-239738208-239738242-CCCCGG;MOTIFS=CCCAGCCCCGGCCCCAGC,AGCCCCGGCCT,CCCAGCCCCAGCCCAGC,CCCCAGCCCAG,CCCAGC,CCCCAG,CCCCGG,ATCCCCAGCCCAGCCCCGGCCCC,GCCCAGCCCCA,CCCAG,CCCCAGCCCAGCCCCGGCCCCAG,CCCAGCCCAGC;STRUC=<VC139841>	HPRC,HGSVC,1KG-ONT	Yes	0.116	Yes	NA,NA	NA	NA
chr2:239738208	87110	INS	102	0.8379	0.6093	4	NA	NA	NA	NA	NA	NA	NA	NA	NA	No	ID=2-239737395-239737416-CCCCAG,2-239737408-239737426-CCCAG,2-239737413-239737460-CCCAGCCCAGC,2-239737469-239737487-CCCAG,2-239737482-239737525-AGCCCCGGCCT,2-239737522-239737558-GCCCAGCCCCA,2-239737613-239737636-CCCAG,2-239737623-239737645-CCCAGCCCAGC,2-239737690-239737724-CCCAGCCCCAGCCCAGC,2-239737701-239737721-CCCAGC,2-239737726-239737810-ATCCCCAGCCCAGCCCCGGCCCC,2-239737898-239737935-CCCCAGCCCAG,2-239737920-239737966-CCCCAGCCCAGCCCCGGCCCCAG,2-239737926-239737950-CCCAGC,2-239738125-239738182-CCCAGCCCCGGCCCCAGC,2-239738190-239738202-CCCCGG,2-239738208-239738242-CCCCGG;MOTIFS=CCCAGCCCCGGCCCCAGC,AGCCCCGGCCT,CCCAGCCCCAGCCCAGC,CCCCAGCCCAG,CCCAGC,CCCCAG,CCCCGG,ATCCCCAGCCCAGCCCCGGCCCC,GCCCAGCCCCA,CCCAG,CCCCAGCCCAGCCCCGGCCCCAG,CCCAGCCCAGC;STRUC=<VC139841>	HPRC,HGSVC,1KG-ONT	Yes	0.116	No	NA,NA	NA	NA
chr2:239738208	87109	INS	60	0.8695	0.5678	6	NA	NA	NA	NA	NA	NA	NA	NA	NA	No	ID=2-239737395-239737416-CCCCAG,2-239737408-239737426-CCCAG,2-239737413-239737460-CCCAGCCCAGC,2-239737469-239737487-CCCAG,2-239737482-239737525-AGCCCCGGCCT,2-239737522-239737558-GCCCAGCCCCA,2-239737613-239737636-CCCAG,2-239737623-239737645-CCCAGCCCAGC,2-239737690-239737724-CCCAGCCCCAGCCCAGC,2-239737701-239737721-CCCAGC,2-239737726-239737810-ATCCCCAGCCCAGCCCCGGCCCC,2-239737898-239737935-CCCCAGCCCAG,2-239737920-239737966-CCCCAGCCCAGCCCCGGCCCCAG,2-239737926-239737950-CCCAGC,2-239738125-239738182-CCCAGCCCCGGCCCCAGC,2-239738190-239738202-CCCCGG,2-239738208-239738242-CCCCGG;MOTIFS=CCCAGCCCCGGCCCCAGC,AGCCCCGGCCT,CCCAGCCCCAGCCCAGC,CCCCAGCCCAG,CCCAGC,CCCCAG,CCCCGG,ATCCCCAGCCCAGCCCCGGCCCC,GCCCAGCCCCA,CCCAG,CCCCAGCCCAGCCCCGGCCCCAG,CCCAGCCCAGC;STRUC=<VC139841>	HPRC,HGSVC,1KG-ONT	Yes	0.116	No	NA,NA	NA	NA
chr2:239738209	87113	INS	95	0.8185	0.6455	20	NA	NA	NA	NA	NA	NA	NA	NA	NA	No	ID=2-239737395-239737416-CCCCAG,2-239737408-239737426-CCCAG,2-239737413-239737460-CCCAGCCCAGC,2-239737469-239737487-CCCAG,2-239737482-239737525-AGCCCCGGCCT,2-239737522-239737558-GCCCAGCCCCA,2-239737613-239737636-CCCAG,2-239737623-239737645-CCCAGCCCAGC,2-239737690-239737724-CCCAGCCCCAGCCCAGC,2-239737701-239737721-CCCAGC,2-239737726-239737810-ATCCCCAGCCCAGCCCCGGCCCC,2-239737898-239737935-CCCCAGCCCAG,2-239737920-239737966-CCCCAGCCCAGCCCCGGCCCCAG,2-239737926-239737950-CCCAGC,2-239738125-239738182-CCCAGCCCCGGCCCCAGC,2-239738190-239738202-CCCCGG,2-239738208-239738242-CCCCGG;MOTIFS=CCCAGCCCCGGCCCCAGC,AGCCCCGGCCT,CCCAGCCCCAGCCCAGC,CCCCAGCCCAG,CCCAGC,CCCCAG,CCCCGG,ATCCCCAGCCCAGCCCCGGCCCC,GCCCAGCCCCA,CCCAG,CCCCAGCCCAGCCCCGGCCCCAG,CCCAGCCCAGC;STRUC=<VC139841>	HPRC,HGSVC,1KG-ONT	Yes	0.116	Yes	NA,NA	NA	NA
chr2:239738214	87116	INS	124	0.8167	0.6629	1	NA	NA	NA	NA	NA	NA	NA	NA	NA	No	ID=2-239737395-239737416-CCCCAG,2-239737408-239737426-CCCAG,2-239737413-239737460-CCCAGCCCAGC,2-239737469-239737487-CCCAG,2-239737482-239737525-AGCCCCGGCCT,2-239737522-239737558-GCCCAGCCCCA,2-239737613-239737636-CCCAG,2-239737623-239737645-CCCAGCCCAGC,2-239737690-239737724-CCCAGCCCCAGCCCAGC,2-239737701-239737721-CCCAGC,2-239737726-239737810-ATCCCCAGCCCAGCCCCGGCCCC,2-239737898-239737935-CCCCAGCCCAG,2-239737920-239737966-CCCCAGCCCAGCCCCGGCCCCAG,2-239737926-239737950-CCCAGC,2-239738125-239738182-CCCAGCCCCGGCCCCAGC,2-239738190-239738202-CCCCGG,2-239738208-239738242-CCCCGG;MOTIFS=CCCAGCCCCGGCCCCAGC,AGCCCCGGCCT,CCCAGCCCCAGCCCAGC,CCCCAGCCCAG,CCCAGC,CCCCAG,CCCCGG,ATCCCCAGCCCAGCCCCGGCCCC,GCCCAGCCCCA,CCCAG,CCCCAGCCCAGCCCCGGCCCCAG,CCCAGCCCAGC;STRUC=<VC139841>	HPRC,HGSVC,1KG-ONT	Yes	0.116	No	NA,NA	NA	NA
chr2:239738214	87115	INS	116	0.7982	0.6812	3	NA	NA	NA	NA	NA	NA	NA	NA	NA	No	ID=2-239737395-239737416-CCCCAG,2-239737408-239737426-CCCAG,2-239737413-239737460-CCCAGCCCAGC,2-239737469-239737487-CCCAG,2-239737482-239737525-AGCCCCGGCCT,2-239737522-239737558-GCCCAGCCCCA,2-239737613-239737636-CCCAG,2-239737623-239737645-CCCAGCCCAGC,2-239737690-239737724-CCCAGCCCCAGCCCAGC,2-239737701-239737721-CCCAGC,2-239737726-239737810-ATCCCCAGCCCAGCCCCGGCCCC,2-239737898-239737935-CCCCAGCCCAG,2-239737920-239737966-CCCCAGCCCAGCCCCGGCCCCAG,2-239737926-239737950-CCCAGC,2-239738125-239738182-CCCAGCCCCGGCCCCAGC,2-239738190-239738202-CCCCGG,2-239738208-239738242-CCCCGG;MOTIFS=CCCAGCCCCGGCCCCAGC,AGCCCCGGCCT,CCCAGCCCCAGCCCAGC,CCCCAGCCCAG,CCCAGC,CCCCAG,CCCCGG,ATCCCCAGCCCAGCCCCGGCCCC,GCCCAGCCCCA,CCCAG,CCCCAGCCCAGCCCCGGCCCCAG,CCCAGCCCAGC;STRUC=<VC139841>	HPRC,HGSVC,1KG-ONT	Yes	0.116	No	NA,NA	NA	NA
chr2:239738214	87114	INS	72	0.9067	0.3393	1	NA	NA	NA	NA	NA	NA	NA	NA	NA	No	ID=2-239737395-239737416-CCCCAG,2-239737408-239737426-CCCAG,2-239737413-239737460-CCCAGCCCAGC,2-239737469-239737487-CCCAG,2-239737482-239737525-AGCCCCGGCCT,2-239737522-239737558-GCCCAGCCCCA,2-239737613-239737636-CCCAG,2-239737623-239737645-CCCAGCCCAGC,2-239737690-239737724-CCCAGCCCCAGCCCAGC,2-239737701-239737721-CCCAGC,2-239737726-239737810-ATCCCCAGCCCAGCCCCGGCCCC,2-239737898-239737935-CCCCAGCCCAG,2-239737920-239737966-CCCCAGCCCAGCCCCGGCCCCAG,2-239737926-239737950-CCCAGC,2-239738125-239738182-CCCAGCCCCGGCCCCAGC,2-239738190-239738202-CCCCGG,2-239738208-239738242-CCCCGG;MOTIFS=CCCAGCCCCGGCCCCAGC,AGCCCCGGCCT,CCCAGCCCCAGCCCAGC,CCCCAGCCCAG,CCCAGC,CCCCAG,CCCCGG,ATCCCCAGCCCAGCCCCGGCCCC,GCCCAGCCCCA,CCCAG,CCCCAGCCCAGCCCCGGCCCCAG,CCCAGCCCAGC;STRUC=<VC139841>	HPRC,HGSVC,1KG-ONT	Yes	0.116	No	NA,NA	NA	NA
chr2:239738218	87117	INS	58	0.8524	0.5402	4	NA	NA	NA	NA	NA	NA	NA	NA	NA	No	ID=2-239737395-239737416-CCCCAG,2-239737408-239737426-CCCAG,2-239737413-239737460-CCCAGCCCAGC,2-239737469-239737487-CCCAG,2-239737482-239737525-AGCCCCGGCCT,2-239737522-239737558-GCCCAGCCCCA,2-239737613-239737636-CCCAG,2-239737623-239737645-CCCAGCCCAGC,2-239737690-239737724-CCCAGCCCCAGCCCAGC,2-239737701-239737721-CCCAGC,2-239737726-239737810-ATCCCCAGCCCAGCCCCGGCCCC,2-239737898-239737935-CCCCAGCCCAG,2-239737920-239737966-CCCCAGCCCAGCCCCGGCCCCAG,2-239737926-239737950-CCCAGC,2-239738125-239738182-CCCAGCCCCGGCCCCAGC,2-239738190-239738202-CCCCGG,2-239738208-239738242-CCCCGG;MOTIFS=CCCAGCCCCGGCCCCAGC,AGCCCCGGCCT,CCCAGCCCCAGCCCAGC,CCCCAGCCCAG,CCCAGC,CCCCAG,CCCCGG,ATCCCCAGCCCAGCCCCGGCCCC,GCCCAGCCCCA,CCCAG,CCCCAGCCCAGCCCCGGCCCCAG,CCCAGCCCAGC;STRUC=<VC139841>	HPRC,HGSVC	Yes	0.116	No	NA,NA	NA	NA
chr2:239738219	87118	INS	84	0.8193	0.6542	1	NA	NA	NA	NA	NA	NA	NA	NA	NA	No	ID=2-239737395-239737416-CCCCAG,2-239737408-239737426-CCCAG,2-239737413-239737460-CCCAGCCCAGC,2-239737469-239737487-CCCAG,2-239737482-239737525-AGCCCCGGCCT,2-239737522-239737558-GCCCAGCCCCA,2-239737613-239737636-CCCAG,2-239737623-239737645-CCCAGCCCAGC,2-239737690-239737724-CCCAGCCCCAGCCCAGC,2-239737701-239737721-CCCAGC,2-239737726-239737810-ATCCCCAGCCCAGCCCCGGCCCC,2-239737898-239737935-CCCCAGCCCAG,2-239737920-239737966-CCCCAGCCCAGCCCCGGCCCCAG,2-239737926-239737950-CCCAGC,2-239738125-239738182-CCCAGCCCCGGCCCCAGC,2-239738190-239738202-CCCCGG,2-239738208-239738242-CCCCGG;MOTIFS=CCCAGCCCCGGCCCCAGC,AGCCCCGGCCT,CCCAGCCCCAGCCCAGC,CCCCAGCCCAG,CCCAGC,CCCCAG,CCCCGG,ATCCCCAGCCCAGCCCCGGCCCC,GCCCAGCCCCA,CCCAG,CCCCAGCCCAGCCCCGGCCCCAG,CCCAGCCCAGC;STRUC=<VC139841>	HPRC,HGSVC,1KG-ONT	Yes	0.116	No	NA,NA	NA	NA
chr2:239738220	87119	INS	120	0.8206	0.647	5	NA	NA	NA	NA	NA	NA	NA	NA	NA	No	ID=2-239737395-239737416-CCCCAG,2-239737408-239737426-CCCAG,2-239737413-239737460-CCCAGCCCAGC,2-239737469-239737487-CCCAG,2-239737482-239737525-AGCCCCGGCCT,2-239737522-239737558-GCCCAGCCCCA,2-239737613-239737636-CCCAG,2-239737623-239737645-CCCAGCCCAGC,2-239737690-239737724-CCCAGCCCCAGCCCAGC,2-239737701-239737721-CCCAGC,2-239737726-239737810-ATCCCCAGCCCAGCCCCGGCCCC,2-239737898-239737935-CCCCAGCCCAG,2-239737920-239737966-CCCCAGCCCAGCCCCGGCCCCAG,2-239737926-239737950-CCCAGC,2-239738125-239738182-CCCAGCCCCGGCCCCAGC,2-239738190-239738202-CCCCGG,2-239738208-239738242-CCCCGG;MOTIFS=CCCAGCCCCGGCCCCAGC,AGCCCCGGCCT,CCCAGCCCCAGCCCAGC,CCCCAGCCCAG,CCCAGC,CCCCAG,CCCCGG,ATCCCCAGCCCAGCCCCGGCCCC,GCCCAGCCCCA,CCCAG,CCCCAGCCCAGCCCCGGCCCCAG,CCCAGCCCAGC;STRUC=<VC139841>	HPRC,HGSVC,1KG-ONT	Yes	0.116	Yes	NA,NA	NA	NA
chr2:239738221	87122	INS	60	0.8476	0.5747	4	NA	NA	NA	NA	NA	NA	NA	NA	NA	No	ID=2-239737395-239737416-CCCCAG,2-239737408-239737426-CCCAG,2-239737413-239737460-CCCAGCCCAGC,2-239737469-239737487-CCCAG,2-239737482-239737525-AGCCCCGGCCT,2-239737522-239737558-GCCCAGCCCCA,2-239737613-239737636-CCCAG,2-239737623-239737645-CCCAGCCCAGC,2-239737690-239737724-CCCAGCCCCAGCCCAGC,2-239737701-239737721-CCCAGC,2-239737726-239737810-ATCCCCAGCCCAGCCCCGGCCCC,2-239737898-239737935-CCCCAGCCCAG,2-239737920-239737966-CCCCAGCCCAGCCCCGGCCCCAG,2-239737926-239737950-CCCAGC,2-239738125-239738182-CCCAGCCCCGGCCCCAGC,2-239738190-239738202-CCCCGG,2-239738208-239738242-CCCCGG;MOTIFS=CCCAGCCCCGGCCCCAGC,AGCCCCGGCCT,CCCAGCCCCAGCCCAGC,CCCCAGCCCAG,CCCAGC,CCCCAG,CCCCGG,ATCCCCAGCCCAGCCCCGGCCCC,GCCCAGCCCCA,CCCAG,CCCCAGCCCAGCCCCGGCCCCAG,CCCAGCCCAGC;STRUC=<VC139841>	HPRC,HGSVC,1KG-ONT	Yes	0.116	Yes	NA,NA	NA	NA
chr2:239738231	87124	INS	200	0.9409	0.4832	1	NA	NA	NA	NA	NA	NA	NA	NA	NA	No	ID=2-239737395-239737416-CCCCAG,2-239737408-239737426-CCCAG,2-239737413-239737460-CCCAGCCCAGC,2-239737469-239737487-CCCAG,2-239737482-239737525-AGCCCCGGCCT,2-239737522-239737558-GCCCAGCCCCA,2-239737613-239737636-CCCAG,2-239737623-239737645-CCCAGCCCAGC,2-239737690-239737724-CCCAGCCCCAGCCCAGC,2-239737701-239737721-CCCAGC,2-239737726-239737810-ATCCCCAGCCCAGCCCCGGCCCC,2-239737898-239737935-CCCCAGCCCAG,2-239737920-239737966-CCCCAGCCCAGCCCCGGCCCCAG,2-239737926-239737950-CCCAGC,2-239738125-239738182-CCCAGCCCCGGCCCCAGC,2-239738190-239738202-CCCCGG,2-239738208-239738242-CCCCGG;MOTIFS=CCCAGCCCCGGCCCCAGC,AGCCCCGGCCT,CCCAGCCCCAGCCCAGC,CCCCAGCCCAG,CCCAGC,CCCCAG,CCCCGG,ATCCCCAGCCCAGCCCCGGCCCC,GCCCAGCCCCA,CCCAG,CCCCAGCCCAGCCCCGGCCCCAG,CCCAGCCCAGC;STRUC=<VC139841>	HPRC,HGSVC,1KG-ONT	Yes	0.116	No	NA,NA	NA	NA
chr2:239738231	87123	INS	107	0.9347	0.4962	10	NA	NA	NA	NA	NA	NA	NA	NA	NA	No	ID=2-239737395-239737416-CCCCAG,2-239737408-239737426-CCCAG,2-239737413-239737460-CCCAGCCCAGC,2-239737469-239737487-CCCAG,2-239737482-239737525-AGCCCCGGCCT,2-239737522-239737558-GCCCAGCCCCA,2-239737613-239737636-CCCAG,2-239737623-239737645-CCCAGCCCAGC,2-239737690-239737724-CCCAGCCCCAGCCCAGC,2-239737701-239737721-CCCAGC,2-239737726-239737810-ATCCCCAGCCCAGCCCCGGCCCC,2-239737898-239737935-CCCCAGCCCAG,2-239737920-239737966-CCCCAGCCCAGCCCCGGCCCCAG,2-239737926-239737950-CCCAGC,2-239738125-239738182-CCCAGCCCCGGCCCCAGC,2-239738190-239738202-CCCCGG,2-239738208-239738242-CCCCGG;MOTIFS=CCCAGCCCCGGCCCCAGC,AGCCCCGGCCT,CCCAGCCCCAGCCCAGC,CCCCAGCCCAG,CCCAGC,CCCCAG,CCCCGG,ATCCCCAGCCCAGCCCCGGCCCC,GCCCAGCCCCA,CCCAG,CCCCAGCCCAGCCCCGGCCCCAG,CCCAGCCCAGC;STRUC=<VC139841>	HPRC,HGSVC,1KG-ONT	Yes	0.116	Yes	NA,NA	NA	NA
chr2:239738242	87126	INS	73	0.8053	0.6811	8	NA	NA	NA	NA	NA	NA	NA	NA	NA	No	ID=2-239737395-239737416-CCCCAG,2-239737408-239737426-CCCAG,2-239737413-239737460-CCCAGCCCAGC,2-239737469-239737487-CCCAG,2-239737482-239737525-AGCCCCGGCCT,2-239737522-239737558-GCCCAGCCCCA,2-239737613-239737636-CCCAG,2-239737623-239737645-CCCAGCCCAGC,2-239737690-239737724-CCCAGCCCCAGCCCAGC,2-239737701-239737721-CCCAGC,2-239737726-239737810-ATCCCCAGCCCAGCCCCGGCCCC,2-239737898-239737935-CCCCAGCCCAG,2-239737920-239737966-CCCCAGCCCAGCCCCGGCCCCAG,2-239737926-239737950-CCCAGC,2-239738125-239738182-CCCAGCCCCGGCCCCAGC,2-239738190-239738202-CCCCGG,2-239738208-239738242-CCCCGG;MOTIFS=CCCAGCCCCGGCCCCAGC,AGCCCCGGCCT,CCCAGCCCCAGCCCAGC,CCCCAGCCCAG,CCCAGC,CCCCAG,CCCCGG,ATCCCCAGCCCAGCCCCGGCCCC,GCCCAGCCCCA,CCCAG,CCCCAGCCCAGCCCCGGCCCCAG,CCCAGCCCAGC;STRUC=<VC139841>	HPRC,HGSVC,1KG-ONT	Yes	0.116	Yes	NA,NA	NA	NA
chr2:239738248	87127	INS	67	0.8498	0.5635	3	NA	NA	NA	NA	NA	NA	NA	NA	NA	No	ID=2-239737395-239737416-CCCCAG,2-239737408-239737426-CCCAG,2-239737413-239737460-CCCAGCCCAGC,2-239737469-239737487-CCCAG,2-239737482-239737525-AGCCCCGGCCT,2-239737522-239737558-GCCCAGCCCCA,2-239737613-239737636-CCCAG,2-239737623-239737645-CCCAGCCCAGC,2-239737690-239737724-CCCAGCCCCAGCCCAGC,2-239737701-239737721-CCCAGC,2-239737726-239737810-ATCCCCAGCCCAGCCCCGGCCCC,2-239737898-239737935-CCCCAGCCCAG,2-239737920-239737966-CCCCAGCCCAGCCCCGGCCCCAG,2-239737926-239737950-CCCAGC,2-239738125-239738182-CCCAGCCCCGGCCCCAGC,2-239738190-239738202-CCCCGG,2-239738208-239738242-CCCCGG;MOTIFS=CCCAGCCCCGGCCCCAGC,AGCCCCGGCCT,CCCAGCCCCAGCCCAGC,CCCCAGCCCAG,CCCAGC,CCCCAG,CCCCGG,ATCCCCAGCCCAGCCCCGGCCCC,GCCCAGCCCCA,CCCAG,CCCCAGCCCAGCCCCGGCCCCAG,CCCAGCCCAGC;STRUC=<VC139841>	HPRC,HGSVC,1KG-ONT	Yes	0.116	No	NA,NA	NA	NA
chr2:239738250	87131	INS	61	0.9258	0.563	5	NA	NA	NA	NA	NA	NA	NA	NA	NA	No	ID=2-239737395-239737416-CCCCAG,2-239737408-239737426-CCCAG,2-239737413-239737460-CCCAGCCCAGC,2-239737469-239737487-CCCAG,2-239737482-239737525-AGCCCCGGCCT,2-239737522-239737558-GCCCAGCCCCA,2-239737613-239737636-CCCAG,2-239737623-239737645-CCCAGCCCAGC,2-239737690-239737724-CCCAGCCCCAGCCCAGC,2-239737701-239737721-CCCAGC,2-239737726-239737810-ATCCCCAGCCCAGCCCCGGCCCC,2-239737898-239737935-CCCCAGCCCAG,2-239737920-239737966-CCCCAGCCCAGCCCCGGCCCCAG,2-239737926-239737950-CCCAGC,2-239738125-239738182-CCCAGCCCCGGCCCCAGC,2-239738190-239738202-CCCCGG,2-239738208-239738242-CCCCGG;MOTIFS=CCCAGCCCCGGCCCCAGC,AGCCCCGGCCT,CCCAGCCCCAGCCCAGC,CCCCAGCCCAG,CCCAGC,CCCCAG,CCCCGG,ATCCCCAGCCCAGCCCCGGCCCC,GCCCAGCCCCA,CCCAG,CCCCAGCCCAGCCCCGGCCCCAG,CCCAGCCCAGC;STRUC=<VC139841>	HPRC,HGSVC,1KG-ONT	Yes	0.116	Yes	NA,NA	NA	NA
chr2:239738250	87130	INS	127	0.859	0.5395	2	NA	NA	NA	NA	NA	NA	NA	NA	NA	No	ID=2-239737395-239737416-CCCCAG,2-239737408-239737426-CCCAG,2-239737413-239737460-CCCAGCCCAGC,2-239737469-239737487-CCCAG,2-239737482-239737525-AGCCCCGGCCT,2-239737522-239737558-GCCCAGCCCCA,2-239737613-239737636-CCCAG,2-239737623-239737645-CCCAGCCCAGC,2-239737690-239737724-CCCAGCCCCAGCCCAGC,2-239737701-239737721-CCCAGC,2-239737726-239737810-ATCCCCAGCCCAGCCCCGGCCCC,2-239737898-239737935-CCCCAGCCCAG,2-239737920-239737966-CCCCAGCCCAGCCCCGGCCCCAG,2-239737926-239737950-CCCAGC,2-239738125-239738182-CCCAGCCCCGGCCCCAGC,2-239738190-239738202-CCCCGG,2-239738208-239738242-CCCCGG;MOTIFS=CCCAGCCCCGGCCCCAGC,AGCCCCGGCCT,CCCAGCCCCAGCCCAGC,CCCCAGCCCAG,CCCAGC,CCCCAG,CCCCGG,ATCCCCAGCCCAGCCCCGGCCCC,GCCCAGCCCCA,CCCAG,CCCCAGCCCAGCCCCGGCCCCAG,CCCAGCCCAGC;STRUC=<VC139841>	HPRC,HGSVC,1KG-ONT	Yes	0.116	Yes	NA,NA	NA	NA
chr2:239738255	87132	INS	182	0.834	0.6632	25	NA	NA	NA	NA	NA	NA	NA	NA	NA	No	ID=2-239737395-239737416-CCCCAG,2-239737408-239737426-CCCAG,2-239737413-239737460-CCCAGCCCAGC,2-239737469-239737487-CCCAG,2-239737482-239737525-AGCCCCGGCCT,2-239737522-239737558-GCCCAGCCCCA,2-239737613-239737636-CCCAG,2-239737623-239737645-CCCAGCCCAGC,2-239737690-239737724-CCCAGCCCCAGCCCAGC,2-239737701-239737721-CCCAGC,2-239737726-239737810-ATCCCCAGCCCAGCCCCGGCCCC,2-239737898-239737935-CCCCAGCCCAG,2-239737920-239737966-CCCCAGCCCAGCCCCGGCCCCAG,2-239737926-239737950-CCCAGC,2-239738125-239738182-CCCAGCCCCGGCCCCAGC,2-239738190-239738202-CCCCGG,2-239738208-239738242-CCCCGG;MOTIFS=CCCAGCCCCGGCCCCAGC,AGCCCCGGCCT,CCCAGCCCCAGCCCAGC,CCCCAGCCCAG,CCCAGC,CCCCAG,CCCCGG,ATCCCCAGCCCAGCCCCGGCCCC,GCCCAGCCCCA,CCCAG,CCCCAGCCCAGCCCCGGCCCCAG,CCCAGCCCAGC;STRUC=<VC139841>	HPRC,HGSVC,1KG-ONT	Yes	0.116	Yes	NA,NA	NA	NA
chr2:239738256	87133	INS	74	0.8617	0.4853	3	NA	NA	NA	NA	NA	NA	NA	NA	NA	No	ID=2-239737395-239737416-CCCCAG,2-239737408-239737426-CCCAG,2-239737413-239737460-CCCAGCCCAGC,2-239737469-239737487-CCCAG,2-239737482-239737525-AGCCCCGGCCT,2-239737522-239737558-GCCCAGCCCCA,2-239737613-239737636-CCCAG,2-239737623-239737645-CCCAGCCCAGC,2-239737690-239737724-CCCAGCCCCAGCCCAGC,2-239737701-239737721-CCCAGC,2-239737726-239737810-ATCCCCAGCCCAGCCCCGGCCCC,2-239737898-239737935-CCCCAGCCCAG,2-239737920-239737966-CCCCAGCCCAGCCCCGGCCCCAG,2-239737926-239737950-CCCAGC,2-239738125-239738182-CCCAGCCCCGGCCCCAGC,2-239738190-239738202-CCCCGG,2-239738208-239738242-CCCCGG;MOTIFS=CCCAGCCCCGGCCCCAGC,AGCCCCGGCCT,CCCAGCCCCAGCCCAGC,CCCCAGCCCAG,CCCAGC,CCCCAG,CCCCGG,ATCCCCAGCCCAGCCCCGGCCCC,GCCCAGCCCCA,CCCAG,CCCCAGCCCAGCCCCGGCCCCAG,CCCAGCCCAGC;STRUC=<VC139841>	HPRC,HGSVC,1KG-ONT	Yes	0.116	Yes	NA,NA	NA	NA
chr2:239738261	87134	INS	97	0.8222	0.6579	5	NA	NA	NA	NA	NA	NA	NA	NA	NA	No	ID=2-239737395-239737416-CCCCAG,2-239737408-239737426-CCCAG,2-239737413-239737460-CCCAGCCCAGC,2-239737469-239737487-CCCAG,2-239737482-239737525-AGCCCCGGCCT,2-239737522-239737558-GCCCAGCCCCA,2-239737613-239737636-CCCAG,2-239737623-239737645-CCCAGCCCAGC,2-239737690-239737724-CCCAGCCCCAGCCCAGC,2-239737701-239737721-CCCAGC,2-239737726-239737810-ATCCCCAGCCCAGCCCCGGCCCC,2-239737898-239737935-CCCCAGCCCAG,2-239737920-239737966-CCCCAGCCCAGCCCCGGCCCCAG,2-239737926-239737950-CCCAGC,2-239738125-239738182-CCCAGCCCCGGCCCCAGC,2-239738190-239738202-CCCCGG,2-239738208-239738242-CCCCGG;MOTIFS=CCCAGCCCCGGCCCCAGC,AGCCCCGGCCT,CCCAGCCCCAGCCCAGC,CCCCAGCCCAG,CCCAGC,CCCCAG,CCCCGG,ATCCCCAGCCCAGCCCCGGCCCC,GCCCAGCCCCA,CCCAG,CCCCAGCCCAGCCCCGGCCCCAG,CCCAGCCCAGC;STRUC=<VC139841>	HPRC,HGSVC,1KG-ONT	Yes	0.116	Yes	NA,NA	NA	NA
chr2:239752278	87135	INS	100	0.8386	0.5702	1	NA	NA	NA	NA	NA	NA	NA	NA	NA	No	NA	NA	No	2.066	No	NA,NA	NA	NA
chr2:239755341	87136	DEL	114	0.8555	0.5443	11	NA	NA	NA	NA	NA	NA	NA	NA	NA	No	NA	1KG-ONT	No	0.435	Yes	NA,NA	NA	NA
chr2:239798573	87137	INS	339	0.9261	0.2824	52	NA	NA	NA	NA	NA	NA	NA	NA	NA	No	NA	HPRC,HGSVC	Yes	0.234	Yes	NA,NA	NA	NA
chr2:239815978	87138	INS	74	0.8935	0.369	135	NA	NA	NA	NA	NA	NA	NA	NA	NA	No	NA	HPRC,HGSVC,1KG-ONT	Yes	0.226	Yes	NA,NA	NA	NA
chr2:239816013	87139	INS	73	0.9398	0.3965	723	NA	NA	NA	NA	NA	NA	NA	NA	NA	No	NA	HPRC,HGSVC,1KG-ONT	Yes	0.09	Yes	NA,NA	NA	NA
chr2:239816014	87140	INS	399	0.9004	0.3931	8	NA	NA	NA	NA	NA	NA	NA	NA	NA	No	ID=2-239816317-239816565-TGCATGTTTGCATTCTCGAGGGAGGAACTGGGACGCG;MOTIFS=TGCATGTTTGCATTCTCGAGGGAGGAACTGGGACGCG;STRUC=(TGCATGTTTGCATTCTCGAGGGAGGAACTGGGACGCG)n	NA	Yes	0.09	Yes	NA,NA	NA	NA
chr2:239816157	87143	INS	75	0.8169	0.6603	11	NA	NA	NA	NA	NA	NA	NA	NA	NA	No	ID=2-239816317-239816565-TGCATGTTTGCATTCTCGAGGGAGGAACTGGGACGCG;MOTIFS=TGCATGTTTGCATTCTCGAGGGAGGAACTGGGACGCG;STRUC=(TGCATGTTTGCATTCTCGAGGGAGGAACTGGGACGCG)n	HPRC,HGSVC,1KG-ONT	No	0.09	Yes	NA,NA	NA	NA
chr2:239816317	87144	DEL	74	0.913	0.3244	17	NA	NA	NA	NA	NA	NA	NA	NA	NA	No	ID=2-239816317-239816565-TGCATGTTTGCATTCTCGAGGGAGGAACTGGGACGCG;MOTIFS=TGCATGTTTGCATTCTCGAGGGAGGAACTGGGACGCG;STRUC=(TGCATGTTTGCATTCTCGAGGGAGGAACTGGGACGCG)n	1KG-ONT	No	3.583	Yes	NA,NA	NA	NA
chr2:239816327	87145	INS	73	0.82	0.6615	3	NA	NA	NA	NA	NA	NA	NA	NA	NA	No	ID=2-239816317-239816565-TGCATGTTTGCATTCTCGAGGGAGGAACTGGGACGCG;MOTIFS=TGCATGTTTGCATTCTCGAGGGAGGAACTGGGACGCG;STRUC=(TGCATGTTTGCATTCTCGAGGGAGGAACTGGGACGCG)n	HPRC,HGSVC,1KG-ONT	No	0.037	No	NA,NA	NA	NA
chr2:239816536	87154	INS	184	0.8544	0.6992	431	NA	NA	NA	NA	NA	NA	NA	NA	NA	No	ID=2-239816317-239816565-TGCATGTTTGCATTCTCGAGGGAGGAACTGGGACGCG;MOTIFS=TGCATGTTTGCATTCTCGAGGGAGGAACTGGGACGCG;STRUC=(TGCATGTTTGCATTCTCGAGGGAGGAACTGGGACGCG)n	HPRC,HGSVC,1KG-ONT	No	0.041	Yes	NA,NA	NA	NA
chr2:239816536	87153	INS	329	0.9647	0.1373	7	NA	NA	NA	NA	NA	NA	NA	NA	NA	No	ID=2-239816317-239816565-TGCATGTTTGCATTCTCGAGGGAGGAACTGGGACGCG;MOTIFS=TGCATGTTTGCATTCTCGAGGGAGGAACTGGGACGCG;STRUC=(TGCATGTTTGCATTCTCGAGGGAGGAACTGGGACGCG)n	1KG-ONT	No	0.041	No	NA,NA	NA	NA
chr2:239816536	87152	INS	366	0.8126	0.6573	39	NA	NA	NA	NA	NA	NA	NA	NA	NA	No	ID=2-239816317-239816565-TGCATGTTTGCATTCTCGAGGGAGGAACTGGGACGCG;MOTIFS=TGCATGTTTGCATTCTCGAGGGAGGAACTGGGACGCG;STRUC=(TGCATGTTTGCATTCTCGAGGGAGGAACTGGGACGCG)n	1KG-ONT	No	0.041	Yes	NA,NA	NA	NA
chr2:239816536	87151	INS	221	0.8287	0.6243	461	NA	NA	NA	NA	NA	NA	NA	NA	NA	No	ID=2-239816317-239816565-TGCATGTTTGCATTCTCGAGGGAGGAACTGGGACGCG;MOTIFS=TGCATGTTTGCATTCTCGAGGGAGGAACTGGGACGCG;STRUC=(TGCATGTTTGCATTCTCGAGGGAGGAACTGGGACGCG)n	HPRC,HGSVC,1KG-ONT	No	0.041	Yes	NA,NA	NA	NA
chr2:239816536	87150	INS	184	0.821	0.6545	256	NA	NA	NA	NA	NA	NA	NA	NA	NA	No	ID=2-239816317-239816565-TGCATGTTTGCATTCTCGAGGGAGGAACTGGGACGCG;MOTIFS=TGCATGTTTGCATTCTCGAGGGAGGAACTGGGACGCG;STRUC=(TGCATGTTTGCATTCTCGAGGGAGGAACTGGGACGCG)n	HPRC,HGSVC,1KG-ONT	No	0.041	Yes	NA,NA	NA	NA
chr2:239816536	87149	INS	147	0.9573	0.1747	20	NA	NA	NA	NA	NA	NA	NA	NA	NA	No	ID=2-239816317-239816565-TGCATGTTTGCATTCTCGAGGGAGGAACTGGGACGCG;MOTIFS=TGCATGTTTGCATTCTCGAGGGAGGAACTGGGACGCG;STRUC=(TGCATGTTTGCATTCTCGAGGGAGGAACTGGGACGCG)n	HPRC,HGSVC,1KG-ONT	No	0.041	Yes	NA,NA	NA	NA
chr2:239816536	87148	INS	110	0.871	0.4981	19	NA	NA	NA	NA	NA	NA	NA	NA	NA	No	ID=2-239816317-239816565-TGCATGTTTGCATTCTCGAGGGAGGAACTGGGACGCG;MOTIFS=TGCATGTTTGCATTCTCGAGGGAGGAACTGGGACGCG;STRUC=(TGCATGTTTGCATTCTCGAGGGAGGAACTGGGACGCG)n	HPRC,HGSVC,1KG-ONT	No	0.041	No	NA,NA	NA	NA
chr2:239816536	87147	INS	147	0.923	0.315	5	NA	NA	NA	NA	NA	NA	NA	NA	NA	No	ID=2-239816317-239816565-TGCATGTTTGCATTCTCGAGGGAGGAACTGGGACGCG;MOTIFS=TGCATGTTTGCATTCTCGAGGGAGGAACTGGGACGCG;STRUC=(TGCATGTTTGCATTCTCGAGGGAGGAACTGGGACGCG)n	HPRC,HGSVC,1KG-ONT	No	0.041	No	NA,NA	NA	NA
chr2:239816536	87146	INS	73	0.8328	0.6352	374	NA	NA	NA	NA	NA	NA	NA	NA	NA	No	ID=2-239816317-239816565-TGCATGTTTGCATTCTCGAGGGAGGAACTGGGACGCG;MOTIFS=TGCATGTTTGCATTCTCGAGGGAGGAACTGGGACGCG;STRUC=(TGCATGTTTGCATTCTCGAGGGAGGAACTGGGACGCG)n	HPRC,HGSVC	No	0.041	Yes	NA,NA	NA	NA
chr2:239817756	87157	INS	1400	0.8952	0.3805	68	NA	NA	NA	NA	NA	NA	NA	NA	NA	No	NA	HPRC,HGSVC,1KG-ONT	No	0.02	Yes	NA,NA	NA	NA
chr2:239817756	87156	INS	1820	0.9017	0.3489	5	NA	NA	NA	NA	NA	NA	NA	NA	NA	No	NA	HPRC,HGSVC	No	0.02	Yes	NA,NA	NA	NA
chr2:239817756	87155	INS	210	0.8054	0.6961	115	NA	NA	NA	NA	NA	NA	NA	NA	NA	No	NA	HPRC,HGSVC,1KG-ONT	No	0.02	Yes	NA,NA	NA	NA
chr2:239817792	87158	INS	1295	0.8385	0.6464	105	NA	NA	NA	NA	NA	NA	NA	NA	NA	No	ID=2-239818018-239818142-GCCCCATCTGATCACTGTCCGGCATGCTGACCTGA;MOTIFS=GCCCCATCTGATCACTGTCCGGCATGCTGACCTGA;STRUC=(GCCCCATCTGATCACTGTCCGGCATGCTGACCTGA)n	HPRC,HGSVC,1KG-ONT	No	0.02	Yes	NA,NA	NA	NA
chr2:239817843	87160	INS	420	0.9181	0.3039	389	NA	NA	NA	NA	NA	NA	NA	NA	NA	No	ID=2-239818018-239818142-GCCCCATCTGATCACTGTCCGGCATGCTGACCTGA;MOTIFS=GCCCCATCTGATCACTGTCCGGCATGCTGACCTGA;STRUC=(GCCCCATCTGATCACTGTCCGGCATGCTGACCTGA)n	HPRC,HGSVC,1KG-ONT	No	0.0	Yes	NA,NA	NA	NA
chr2:239817843	87159	INS	350	0.8929	0.4234	5	NA	NA	NA	NA	NA	NA	NA	NA	NA	No	ID=2-239818018-239818142-GCCCCATCTGATCACTGTCCGGCATGCTGACCTGA;MOTIFS=GCCCCATCTGATCACTGTCCGGCATGCTGACCTGA;STRUC=(GCCCCATCTGATCACTGTCCGGCATGCTGACCTGA)n	HPRC,HGSVC,1KG-ONT	No	0.0	Yes	NA,NA	NA	NA
chr2:239817878	87166	DEL	245	0.941	0.3375	92	NA	NA	NA	NA	NA	NA	NA	NA	NA	No	ID=2-239818018-239818142-GCCCCATCTGATCACTGTCCGGCATGCTGACCTGA;MOTIFS=GCCCCATCTGATCACTGTCCGGCATGCTGACCTGA;STRUC=(GCCCCATCTGATCACTGTCCGGCATGCTGACCTGA)n	HPRC,HGSVC,1KG-ONT	No	0.179	Yes	NA,NA	NA	NA
chr2:239817878	87165	DEL	105	0.987	0.0463	507	NA	NA	NA	NA	NA	NA	NA	NA	NA	No	ID=2-239818018-239818142-GCCCCATCTGATCACTGTCCGGCATGCTGACCTGA;MOTIFS=GCCCCATCTGATCACTGTCCGGCATGCTGACCTGA;STRUC=(GCCCCATCTGATCACTGTCCGGCATGCTGACCTGA)n	HPRC,HGSVC,1KG-ONT	No	0.171	Yes	NA,NA	NA	NA
chr2:239817878	87164	INS	280	0.8262	0.6546	2	NA	NA	NA	NA	NA	NA	NA	NA	NA	No	ID=2-239818018-239818142-GCCCCATCTGATCACTGTCCGGCATGCTGACCTGA;MOTIFS=GCCCCATCTGATCACTGTCCGGCATGCTGACCTGA;STRUC=(GCCCCATCTGATCACTGTCCGGCATGCTGACCTGA)n	HGSVC,1KG-ONT	No	0.0	Yes	NA,NA	NA	NA
chr2:239817878	87163	INS	455	0.8895	0.4342	47	NA	NA	NA	NA	NA	NA	NA	NA	NA	No	ID=2-239818018-239818142-GCCCCATCTGATCACTGTCCGGCATGCTGACCTGA;MOTIFS=GCCCCATCTGATCACTGTCCGGCATGCTGACCTGA;STRUC=(GCCCCATCTGATCACTGTCCGGCATGCTGACCTGA)n	HPRC,HGSVC,1KG-ONT	No	0.0	Yes	NA,NA	NA	NA
chr2:239817878	87162	INS	315	0.9467	0.1941	2	NA	NA	NA	NA	NA	NA	NA	NA	NA	No	ID=2-239818018-239818142-GCCCCATCTGATCACTGTCCGGCATGCTGACCTGA;MOTIFS=GCCCCATCTGATCACTGTCCGGCATGCTGACCTGA;STRUC=(GCCCCATCTGATCACTGTCCGGCATGCTGACCTGA)n	HPRC,HGSVC,1KG-ONT	No	0.0	No	NA,NA	NA	NA
chr2:239817878	87161	INS	385	0.8724	0.4762	2	NA	NA	NA	NA	NA	NA	NA	NA	NA	No	ID=2-239818018-239818142-GCCCCATCTGATCACTGTCCGGCATGCTGACCTGA;MOTIFS=GCCCCATCTGATCACTGTCCGGCATGCTGACCTGA;STRUC=(GCCCCATCTGATCACTGTCCGGCATGCTGACCTGA)n	HPRC,HGSVC,1KG-ONT	No	0.0	No	NA,NA	NA	NA
chr2:239817968	87167	DEL	70	0.8624	0.5183	1	NA	NA	NA	NA	NA	NA	NA	NA	NA	No	ID=2-239818018-239818142-GCCCCATCTGATCACTGTCCGGCATGCTGACCTGA;MOTIFS=GCCCCATCTGATCACTGTCCGGCATGCTGACCTGA;STRUC=(GCCCCATCTGATCACTGTCCGGCATGCTGACCTGA)n	NA	No	0.582	No	NA,NA	NA	NA
chr2:239817983	87168	INS	1050	0.9529	0.3889	55	NA	NA	NA	NA	NA	NA	NA	NA	NA	No	ID=2-239818018-239818142-GCCCCATCTGATCACTGTCCGGCATGCTGACCTGA;MOTIFS=GCCCCATCTGATCACTGTCCGGCATGCTGACCTGA;STRUC=(GCCCCATCTGATCACTGTCCGGCATGCTGACCTGA)n	HPRC,HGSVC,1KG-ONT	No	0.0	Yes	NA,NA	NA	NA
chr2:239818014	87169	INS	70	0.8066	0.6763	2	NA	NA	NA	NA	NA	NA	NA	NA	NA	No	ID=2-239818018-239818142-GCCCCATCTGATCACTGTCCGGCATGCTGACCTGA;MOTIFS=GCCCCATCTGATCACTGTCCGGCATGCTGACCTGA;STRUC=(GCCCCATCTGATCACTGTCCGGCATGCTGACCTGA)n	HPRC,HGSVC,1KG-ONT	No	0.0	Yes	NA,NA	NA	NA
chr2:239818018	87170	INS	1225	0.8339	0.6267	153	NA	NA	NA	NA	NA	NA	NA	NA	NA	No	ID=2-239818018-239818142-GCCCCATCTGATCACTGTCCGGCATGCTGACCTGA;MOTIFS=GCCCCATCTGATCACTGTCCGGCATGCTGACCTGA;STRUC=(GCCCCATCTGATCACTGTCCGGCATGCTGACCTGA)n	HPRC,HGSVC,1KG-ONT	No	0.0	Yes	NA,NA	NA	NA
chr2:239818052	87171	INS	1576	0.8741	0.4605	3	NA	NA	NA	NA	NA	NA	NA	NA	NA	No	ID=2-239818018-239818142-GCCCCATCTGATCACTGTCCGGCATGCTGACCTGA;MOTIFS=GCCCCATCTGATCACTGTCCGGCATGCTGACCTGA;STRUC=(GCCCCATCTGATCACTGTCCGGCATGCTGACCTGA)n	HPRC,HGSVC,1KG-ONT	No	0.0	Yes	NA,NA	NA	NA
chr2:239818053	87176	INS	560	0.868	0.5118	4	NA	NA	NA	NA	NA	NA	NA	NA	NA	No	ID=2-239818018-239818142-GCCCCATCTGATCACTGTCCGGCATGCTGACCTGA;MOTIFS=GCCCCATCTGATCACTGTCCGGCATGCTGACCTGA;STRUC=(GCCCCATCTGATCACTGTCCGGCATGCTGACCTGA)n	HPRC,HGSVC,1KG-ONT	No	0.0	Yes	NA,NA	NA	NA
chr2:239818053	87175	INS	630	0.8486	0.5805	16	NA	NA	NA	NA	NA	NA	NA	NA	NA	No	ID=2-239818018-239818142-GCCCCATCTGATCACTGTCCGGCATGCTGACCTGA;MOTIFS=GCCCCATCTGATCACTGTCCGGCATGCTGACCTGA;STRUC=(GCCCCATCTGATCACTGTCCGGCATGCTGACCTGA)n	HPRC,HGSVC	No	0.0	Yes	NA,NA	NA	NA
chr2:239818053	87174	INS	1120	0.8996	0.3444	35	NA	NA	NA	NA	NA	NA	NA	NA	NA	No	ID=2-239818018-239818142-GCCCCATCTGATCACTGTCCGGCATGCTGACCTGA;MOTIFS=GCCCCATCTGATCACTGTCCGGCATGCTGACCTGA;STRUC=(GCCCCATCTGATCACTGTCCGGCATGCTGACCTGA)n	HPRC,HGSVC,1KG-ONT	No	0.0	Yes	NA,NA	NA	NA
chr2:239818053	87173	INS	595	0.9411	0.2428	166	NA	NA	NA	NA	NA	NA	NA	NA	NA	No	ID=2-239818018-239818142-GCCCCATCTGATCACTGTCCGGCATGCTGACCTGA;MOTIFS=GCCCCATCTGATCACTGTCCGGCATGCTGACCTGA;STRUC=(GCCCCATCTGATCACTGTCCGGCATGCTGACCTGA)n	HPRC,HGSVC,1KG-ONT	No	0.0	Yes	NA,NA	NA	NA
chr2:239818053	87172	INS	770	0.8646	0.5005	2	NA	NA	NA	NA	NA	NA	NA	NA	NA	No	ID=2-239818018-239818142-GCCCCATCTGATCACTGTCCGGCATGCTGACCTGA;MOTIFS=GCCCCATCTGATCACTGTCCGGCATGCTGACCTGA;STRUC=(GCCCCATCTGATCACTGTCCGGCATGCTGACCTGA)n	HPRC,HGSVC	No	0.0	No	NA,NA	NA	NA
chr2:239818063	87177	INS	421	0.828	0.6146	22	NA	NA	NA	NA	NA	NA	NA	NA	NA	No	ID=2-239818018-239818142-GCCCCATCTGATCACTGTCCGGCATGCTGACCTGA;MOTIFS=GCCCCATCTGATCACTGTCCGGCATGCTGACCTGA;STRUC=(GCCCCATCTGATCACTGTCCGGCATGCTGACCTGA)n	HPRC,HGSVC,1KG-ONT	No	0.0	Yes	NA,NA	NA	NA
chr2:239818178	87178	INS	105	0.8521	0.5283	1	NA	NA	NA	NA	NA	NA	NA	NA	NA	No	ID=2-239818018-239818142-GCCCCATCTGATCACTGTCCGGCATGCTGACCTGA;MOTIFS=GCCCCATCTGATCACTGTCCGGCATGCTGACCTGA;STRUC=(GCCCCATCTGATCACTGTCCGGCATGCTGACCTGA)n	HGSVC	No	0.0	No	NA,NA	NA	NA
chr2:239829130	87182	DEL	64	0.8566	0.5598	48	NA	NA	NA	NA	NA	NA	NA	NA	NA	No	ID=2-239829130-239829258-GGGGCCAGCGGTGGCTGCCACCATCCCTTTCCCAGAGGGGGCCCTGGGCACAGCCAAGAGTTCC;MOTIFS=GGGGCCAGCGGTGGCTGCCACCATCCCTTTCCCAGAGGGGGCCCTGGGCACAGCCAAGAGTTCC;STRUC=<TR2106658>	1KG-ONT	No	0.23	Yes	NA,NA	NA	NA
chr2:239829130	87181	INS	128	0.8137	0.6653	1	NA	NA	NA	NA	NA	NA	NA	NA	NA	No	NA	NA	No	1.772	No	NA,NA	NA	NA
chr2:239829130	87180	INS	64	0.8602	0.5014	201	NA	NA	NA	NA	NA	NA	NA	NA	NA	No	NA	HPRC,HGSVC,1KG-ONT	No	1.772	Yes	NA,NA	NA	NA
chr2:239829288	87183	INS	65	0.8595	0.5164	19	NA	NA	NA	NA	NA	NA	NA	NA	NA	No	NA	HPRC,HGSVC,1KG-ONT	No	1.772	Yes	NA,NA	NA	NA
chr2:239836845	87184	INS	294	0.9048	0.3394	2	NA	NA	NA	NA	NA	NA	NA	NA	NA	No	NA	1KG-ONT	Yes	4.108	Yes	NA,NA	NA	NA
chr2:239857506	87185	DEL	96	0.9237	0.2913	2	NA	NA	NA	NA	NA	NA	NA	NA	NA	No	NA	NA	Yes	3.096	No	NA,NA	NA	NA
chr2:239864985	87186	INS	96	0.9158	0.5241	117	NA	NA	NA	NA	NA	NA	NA	NA	NA	No	NA	HPRC,HGSVC,1KG-ONT	Yes	2.142	Yes	NA,NA	NA	NA
chr2:239865902	87188	INS	302	0.8224	0.5905	1	NA	NA	NA	NA	NA	NA	NA	NA	NA	No	ID=2-239865843-239865852-CA,2-239865937-239865948-CA,2-239866039-239866050-CA,2-239866139-239866150-CA;MOTIFS=CA;STRUC=<VC139854>	1KG-ONT	No	0.159	No	NA,NA	NA	NA
chr2:239865902	87187	INS	202	0.9743	0.1072	512	NA	NA	NA	NA	NA	NA	NA	NA	NA	No	ID=2-239865843-239865852-CA,2-239865937-239865948-CA,2-239866039-239866050-CA,2-239866139-239866150-CA;MOTIFS=CA;STRUC=<VC139854>	HPRC,HGSVC,1KG-ONT	No	0.159	Yes	NA,NA	NA	NA
chr2:239865945	87189	INS	214	0.9167	0.3087	12	NA	NA	NA	NA	NA	NA	NA	NA	NA	No	ID=2-239865843-239865852-CA,2-239865937-239865948-CA,2-239866039-239866050-CA,2-239866139-239866150-CA;MOTIFS=CA;STRUC=<VC139854>	HPRC,HGSVC,1KG-ONT	No	0.159	Yes	NA,NA	NA	NA
chr2:239866068	87190	DEL	96	0.8999	0.3732	22	NA	NA	NA	NA	NA	NA	NA	NA	NA	No	ID=2-239865843-239865852-CA,2-239865937-239865948-CA,2-239866039-239866050-CA,2-239866139-239866150-CA;MOTIFS=CA;STRUC=<VC139854>	HPRC,HGSVC,1KG-ONT	Yes	0.457	Yes	NA,NA	NA	NA
chr2:239870013	87191	DEL	96	0.8331	0.6087	1	NA	NA	NA	NA	NA	NA	NA	NA	NA	No	NA	NA	No	0.167	No	NA,NA	NA	NA
chr2:239870033	87192	INS	144	0.8296	0.6155	7	NA	NA	NA	NA	NA	NA	NA	NA	NA	No	NA	NA	No	1.626	Yes	NA,NA	NA	NA
chr2:239870061	87193	DEL	144	0.8518	0.5445	8	NA	NA	NA	NA	NA	NA	NA	NA	NA	No	NA	1KG-ONT	No	0.175	Yes	NA,NA	NA	NA
chr2:239893844	87194	DEL	129	0.8493	0.5704	1	NDUFA10(1.7415e-10,1.12)	NDUFA10(1.7415e-10,1.12)	NA	NA	NA	NA	NA	NA	NA	No	NA	NA	No	0.45	No	NA,NA	NA	NA
chr2:239894299	87196	INS	92	0.8798	0.4172	221	NDUFA10(1.7415e-10,1.12)	NDUFA10(1.7415e-10,1.12)	NA	NA	NA	NA	NA	NA	NA	No	NA	HPRC,HGSVC,1KG-ONT	No	0.112	Yes	NA,NA	NA	NA
chr2:239898932	87197	DEL	515	0.9496	0.2055	182	NDUFA10(1.7415e-10,1.12)	NDUFA10(1.7415e-10,1.12)	NA	NA	NA	NA	NA	NA	NA	No	ID=2-239898980-239899006-TGATGGAGAGGTG,2-239899036-239899075-GGAGGGGTGTGAT,2-239899042-239899081-GTGTGATGGAGGA,2-239899074-239899094-TGGAGGGGTG,2-239899295-239899321-GGTGTGATGGAGG,2-239899466-239899505-GGAGGGGTGTGAT;MOTIFS=GGTGTGATGGAGG,TGATGGAGAGGTG,GTGTGATGGAGGA,TGGAGGGGTG,GGAGGGGTGTGAT;STRUC=<VC139860>	HPRC,HGSVC,1KG-ONT	No	0.542	Yes	NA,NA	NA	NA
chr2:239898955	87198	INS	238	0.8276	0.6602	9	NDUFA10(1.7415e-10,1.12)	NDUFA10(1.7415e-10,1.12)	NA	NA	NA	NA	NA	NA	NA	No	ID=2-239898980-239899006-TGATGGAGAGGTG,2-239899036-239899075-GGAGGGGTGTGAT,2-239899042-239899081-GTGTGATGGAGGA,2-239899074-239899094-TGGAGGGGTG,2-239899295-239899321-GGTGTGATGGAGG,2-239899466-239899505-GGAGGGGTGTGAT;MOTIFS=GGTGTGATGGAGG,TGATGGAGAGGTG,GTGTGATGGAGGA,TGGAGGGGTG,GGAGGGGTGTGAT;STRUC=<VC139860>	HPRC,HGSVC,1KG-ONT	Yes	1.7	No	NA,NA	NA	NA
chr2:239898980	87199	INS	114	0.8066	0.657	9	NDUFA10(1.7415e-10,1.12)	NDUFA10(1.7415e-10,1.12)	NA	NA	NA	NA	NA	NA	NA	No	ID=2-239898980-239899006-TGATGGAGAGGTG,2-239899036-239899075-GGAGGGGTGTGAT,2-239899042-239899081-GTGTGATGGAGGA,2-239899074-239899094-TGGAGGGGTG,2-239899295-239899321-GGTGTGATGGAGG,2-239899466-239899505-GGAGGGGTGTGAT;MOTIFS=GGTGTGATGGAGG,TGATGGAGAGGTG,GTGTGATGGAGGA,TGGAGGGGTG,GGAGGGGTGTGAT;STRUC=<VC139860>	HPRC,HGSVC,1KG-ONT	Yes	1.824	Yes	NA,NA	NA	NA
chr2:239898989	87200	DEL	153	0.8072	0.6933	7	NDUFA10(1.7415e-10,1.12)	NDUFA10(1.7415e-10,1.12)	NA	NA	NA	NA	NA	NA	NA	No	ID=2-239898980-239899006-TGATGGAGAGGTG,2-239899036-239899075-GGAGGGGTGTGAT,2-239899042-239899081-GTGTGATGGAGGA,2-239899074-239899094-TGGAGGGGTG,2-239899295-239899321-GGTGTGATGGAGG,2-239899466-239899505-GGAGGGGTGTGAT;MOTIFS=GGTGTGATGGAGG,TGATGGAGAGGTG,GTGTGATGGAGGA,TGGAGGGGTG,GGAGGGGTGTGAT;STRUC=<VC139860>	HPRC,HGSVC,1KG-ONT	No	0.231	No	NA,NA	NA	NA
chr2:239899002	87207	DEL	306	0.9392	0.4899	46	NDUFA10(1.7415e-10,1.12)	NDUFA10(1.7415e-10,1.12)	NA	NA	NA	NA	NA	NA	NA	No	ID=2-239898980-239899006-TGATGGAGAGGTG,2-239899036-239899075-GGAGGGGTGTGAT,2-239899042-239899081-GTGTGATGGAGGA,2-239899074-239899094-TGGAGGGGTG,2-239899295-239899321-GGTGTGATGGAGG,2-239899466-239899505-GGAGGGGTGTGAT;MOTIFS=GGTGTGATGGAGG,TGATGGAGAGGTG,GTGTGATGGAGGA,TGGAGGGGTG,GGAGGGGTGTGAT;STRUC=<VC139860>	HPRC,HGSVC,1KG-ONT	No	0.195	Yes	NA,NA	NA	NA
chr2:239899002	87206	DEL	140	0.9326	0.2524	37	NDUFA10(1.7415e-10,1.12)	NDUFA10(1.7415e-10,1.12)	NA	NA	NA	NA	NA	NA	NA	No	ID=2-239898980-239899006-TGATGGAGAGGTG,2-239899036-239899075-GGAGGGGTGTGAT,2-239899042-239899081-GTGTGATGGAGGA,2-239899074-239899094-TGGAGGGGTG,2-239899295-239899321-GGTGTGATGGAGG,2-239899466-239899505-GGAGGGGTGTGAT;MOTIFS=GGTGTGATGGAGG,TGATGGAGAGGTG,GTGTGATGGAGGA,TGGAGGGGTG,GGAGGGGTGTGAT;STRUC=<VC139860>	HPRC,HGSVC,1KG-ONT	No	0.141	Yes	NA,NA	NA	NA
chr2:239899002	87205	INS	372	0.8442	0.5898	2	NDUFA10(1.7415e-10,1.12)	NDUFA10(1.7415e-10,1.12)	NA	NA	NA	NA	NA	NA	NA	No	ID=2-239898980-239899006-TGATGGAGAGGTG,2-239899036-239899075-GGAGGGGTGTGAT,2-239899042-239899081-GTGTGATGGAGGA,2-239899074-239899094-TGGAGGGGTG,2-239899295-239899321-GGTGTGATGGAGG,2-239899466-239899505-GGAGGGGTGTGAT;MOTIFS=GGTGTGATGGAGG,TGATGGAGAGGTG,GTGTGATGGAGGA,TGGAGGGGTG,GGAGGGGTGTGAT;STRUC=<VC139860>	HPRC,HGSVC,1KG-ONT	Yes	1.824	No	NA,NA	NA	NA
chr2:239899002	87203	INS	1468	0.8551	0.5577	4	NDUFA10(1.7415e-10,1.12)	NDUFA10(1.7415e-10,1.12)	NA	NA	NA	NA	NA	NA	NA	No	ID=2-239898980-239899006-TGATGGAGAGGTG,2-239899036-239899075-GGAGGGGTGTGAT,2-239899042-239899081-GTGTGATGGAGGA,2-239899074-239899094-TGGAGGGGTG,2-239899295-239899321-GGTGTGATGGAGG,2-239899466-239899505-GGAGGGGTGTGAT;MOTIFS=GGTGTGATGGAGG,TGATGGAGAGGTG,GTGTGATGGAGGA,TGGAGGGGTG,GGAGGGGTGTGAT;STRUC=<VC139860>	HPRC,HGSVC,1KG-ONT	No	1.824	No	NA,NA	NA	NA
chr2:239899002	87202	INS	1334	0.8843	0.5157	7	NDUFA10(1.7415e-10,1.12)	NDUFA10(1.7415e-10,1.12)	NA	NA	NA	NA	NA	NA	NA	No	ID=2-239898980-239899006-TGATGGAGAGGTG,2-239899036-239899075-GGAGGGGTGTGAT,2-239899042-239899081-GTGTGATGGAGGA,2-239899074-239899094-TGGAGGGGTG,2-239899295-239899321-GGTGTGATGGAGG,2-239899466-239899505-GGAGGGGTGTGAT;MOTIFS=GGTGTGATGGAGG,TGATGGAGAGGTG,GTGTGATGGAGGA,TGGAGGGGTG,GGAGGGGTGTGAT;STRUC=<VC139860>	HPRC,HGSVC,1KG-ONT	No	1.824	No	NA,NA	NA	NA
chr2:239899009	87209	DEL	88	0.8622	0.5646	6	NDUFA10(1.7415e-10,1.12)	NDUFA10(1.7415e-10,1.12)	NA	NA	NA	NA	NA	NA	NA	No	ID=2-239898980-239899006-TGATGGAGAGGTG,2-239899036-239899075-GGAGGGGTGTGAT,2-239899042-239899081-GTGTGATGGAGGA,2-239899074-239899094-TGGAGGGGTG,2-239899295-239899321-GGTGTGATGGAGG,2-239899466-239899505-GGAGGGGTGTGAT;MOTIFS=GGTGTGATGGAGG,TGATGGAGAGGTG,GTGTGATGGAGGA,TGGAGGGGTG,GGAGGGGTGTGAT;STRUC=<VC139860>	HPRC,HGSVC	No	0.231	No	NA,NA	NA	NA
chr2:239899009	87208	DEL	75	0.8421	0.5758	2	NDUFA10(1.7415e-10,1.12)	NDUFA10(1.7415e-10,1.12)	NA	NA	NA	NA	NA	NA	NA	No	ID=2-239898980-239899006-TGATGGAGAGGTG,2-239899036-239899075-GGAGGGGTGTGAT,2-239899042-239899081-GTGTGATGGAGGA,2-239899074-239899094-TGGAGGGGTG,2-239899295-239899321-GGTGTGATGGAGG,2-239899466-239899505-GGAGGGGTGTGAT;MOTIFS=GGTGTGATGGAGG,TGATGGAGAGGTG,GTGTGATGGAGGA,TGGAGGGGTG,GGAGGGGTGTGAT;STRUC=<VC139860>	HPRC,HGSVC	No	0.231	No	NA,NA	NA	NA
chr2:239899013	87211	DEL	63	0.9009	0.3596	8	NDUFA10(1.7415e-10,1.12)	NDUFA10(1.7415e-10,1.12)	NA	NA	NA	NA	NA	NA	NA	No	ID=2-239898980-239899006-TGATGGAGAGGTG,2-239899036-239899075-GGAGGGGTGTGAT,2-239899042-239899081-GTGTGATGGAGGA,2-239899074-239899094-TGGAGGGGTG,2-239899295-239899321-GGTGTGATGGAGG,2-239899466-239899505-GGAGGGGTGTGAT;MOTIFS=GGTGTGATGGAGG,TGATGGAGAGGTG,GTGTGATGGAGGA,TGGAGGGGTG,GGAGGGGTGTGAT;STRUC=<VC139860>	HPRC,HGSVC	No	0.191	Yes	NA,NA	NA	NA
chr2:239899013	87210	INS	154	0.8627	0.5401	1	NDUFA10(1.7415e-10,1.12)	NDUFA10(1.7415e-10,1.12)	NA	NA	NA	NA	NA	NA	NA	No	ID=2-239898980-239899006-TGATGGAGAGGTG,2-239899036-239899075-GGAGGGGTGTGAT,2-239899042-239899081-GTGTGATGGAGGA,2-239899074-239899094-TGGAGGGGTG,2-239899295-239899321-GGTGTGATGGAGG,2-239899466-239899505-GGAGGGGTGTGAT;MOTIFS=GGTGTGATGGAGG,TGATGGAGAGGTG,GTGTGATGGAGGA,TGGAGGGGTG,GGAGGGGTGTGAT;STRUC=<VC139860>	HPRC,HGSVC	Yes	1.824	No	NA,NA	NA	NA
chr2:239899014	87212	DEL	166	0.8341	0.6051	2	NDUFA10(1.7415e-10,1.12)	NDUFA10(1.7415e-10,1.12)	NA	NA	NA	NA	NA	NA	NA	No	ID=2-239898980-239899006-TGATGGAGAGGTG,2-239899036-239899075-GGAGGGGTGTGAT,2-239899042-239899081-GTGTGATGGAGGA,2-239899074-239899094-TGGAGGGGTG,2-239899295-239899321-GGTGTGATGGAGG,2-239899466-239899505-GGAGGGGTGTGAT;MOTIFS=GGTGTGATGGAGG,TGATGGAGAGGTG,GTGTGATGGAGGA,TGGAGGGGTG,GGAGGGGTGTGAT;STRUC=<VC139860>	HPRC,HGSVC,1KG-ONT	No	0.172	No	NA,NA	NA	NA
chr2:239899022	87213	INS	743	0.8921	0.4078	2	NDUFA10(1.7415e-10,1.12)	NDUFA10(1.7415e-10,1.12)	NA	NA	NA	NA	NA	NA	NA	No	ID=2-239898980-239899006-TGATGGAGAGGTG,2-239899036-239899075-GGAGGGGTGTGAT,2-239899042-239899081-GTGTGATGGAGGA,2-239899074-239899094-TGGAGGGGTG,2-239899295-239899321-GGTGTGATGGAGG,2-239899466-239899505-GGAGGGGTGTGAT;MOTIFS=GGTGTGATGGAGG,TGATGGAGAGGTG,GTGTGATGGAGGA,TGGAGGGGTG,GGAGGGGTGTGAT;STRUC=<VC139860>	HGSVC	Yes	1.824	No	NA,NA	NA	NA
chr2:239899036	87217	INS	471	0.8428	0.5626	3	NDUFA10(1.7415e-10,1.12)	NDUFA10(1.7415e-10,1.12)	NA	NA	NA	NA	NA	NA	NA	No	ID=2-239898980-239899006-TGATGGAGAGGTG,2-239899036-239899075-GGAGGGGTGTGAT,2-239899042-239899081-GTGTGATGGAGGA,2-239899074-239899094-TGGAGGGGTG,2-239899295-239899321-GGTGTGATGGAGG,2-239899466-239899505-GGAGGGGTGTGAT;MOTIFS=GGTGTGATGGAGG,TGATGGAGAGGTG,GTGTGATGGAGGA,TGGAGGGGTG,GGAGGGGTGTGAT;STRUC=<VC139860>	HPRC,HGSVC,1KG-ONT	Yes	0.137	Yes	NA,NA	NA	NA
chr2:239899036	87216	INS	1557	0.8108	0.6819	12	NDUFA10(1.7415e-10,1.12)	NDUFA10(1.7415e-10,1.12)	NA	NA	NA	NA	NA	NA	NA	No	ID=2-239898980-239899006-TGATGGAGAGGTG,2-239899036-239899075-GGAGGGGTGTGAT,2-239899042-239899081-GTGTGATGGAGGA,2-239899074-239899094-TGGAGGGGTG,2-239899295-239899321-GGTGTGATGGAGG,2-239899466-239899505-GGAGGGGTGTGAT;MOTIFS=GGTGTGATGGAGG,TGATGGAGAGGTG,GTGTGATGGAGGA,TGGAGGGGTG,GGAGGGGTGTGAT;STRUC=<VC139860>	HPRC,HGSVC,1KG-ONT	No	0.137	Yes	NA,NA	NA	NA
chr2:239899036	87215	INS	824	0.8775	0.446	5	NDUFA10(1.7415e-10,1.12)	NDUFA10(1.7415e-10,1.12)	NA	NA	NA	NA	NA	NA	NA	No	ID=2-239898980-239899006-TGATGGAGAGGTG,2-239899036-239899075-GGAGGGGTGTGAT,2-239899042-239899081-GTGTGATGGAGGA,2-239899074-239899094-TGGAGGGGTG,2-239899295-239899321-GGTGTGATGGAGG,2-239899466-239899505-GGAGGGGTGTGAT;MOTIFS=GGTGTGATGGAGG,TGATGGAGAGGTG,GTGTGATGGAGGA,TGGAGGGGTG,GGAGGGGTGTGAT;STRUC=<VC139860>	HGSVC	Yes	0.137	No	NA,NA	NA	NA
chr2:239899036	87214	INS	867	0.9059	0.3554	6	NDUFA10(1.7415e-10,1.12)	NDUFA10(1.7415e-10,1.12)	NA	NA	NA	NA	NA	NA	NA	No	ID=2-239898980-239899006-TGATGGAGAGGTG,2-239899036-239899075-GGAGGGGTGTGAT,2-239899042-239899081-GTGTGATGGAGGA,2-239899074-239899094-TGGAGGGGTG,2-239899295-239899321-GGTGTGATGGAGG,2-239899466-239899505-GGAGGGGTGTGAT;MOTIFS=GGTGTGATGGAGG,TGATGGAGAGGTG,GTGTGATGGAGGA,TGGAGGGGTG,GGAGGGGTGTGAT;STRUC=<VC139860>	HGSVC	Yes	0.137	No	NA,NA	NA	NA
chr2:239899048	87218	INS	125	0.8453	0.6223	2	NDUFA10(1.7415e-10,1.12)	NDUFA10(1.7415e-10,1.12)	NA	NA	NA	NA	NA	NA	NA	No	ID=2-239898980-239899006-TGATGGAGAGGTG,2-239899036-239899075-GGAGGGGTGTGAT,2-239899042-239899081-GTGTGATGGAGGA,2-239899074-239899094-TGGAGGGGTG,2-239899295-239899321-GGTGTGATGGAGG,2-239899466-239899505-GGAGGGGTGTGAT;MOTIFS=GGTGTGATGGAGG,TGATGGAGAGGTG,GTGTGATGGAGGA,TGGAGGGGTG,GGAGGGGTGTGAT;STRUC=<VC139860>	HPRC,HGSVC	Yes	0.137	Yes	NA,NA	NA	NA
chr2:239899049	87220	DEL	62	0.8448	0.5652	20	NDUFA10(1.7415e-10,1.12)	NDUFA10(1.7415e-10,1.12)	NA	NA	NA	NA	NA	NA	NA	No	ID=2-239898980-239899006-TGATGGAGAGGTG,2-239899036-239899075-GGAGGGGTGTGAT,2-239899042-239899081-GTGTGATGGAGGA,2-239899074-239899094-TGGAGGGGTG,2-239899295-239899321-GGTGTGATGGAGG,2-239899466-239899505-GGAGGGGTGTGAT;MOTIFS=GGTGTGATGGAGG,TGATGGAGAGGTG,GTGTGATGGAGGA,TGGAGGGGTG,GGAGGGGTGTGAT;STRUC=<VC139860>	HPRC,HGSVC	No	0.22	Yes	NA,NA	NA	NA
chr2:239899049	87219	INS	658	0.846	0.5561	2	NDUFA10(1.7415e-10,1.12)	NDUFA10(1.7415e-10,1.12)	NA	NA	NA	NA	NA	NA	NA	No	ID=2-239898980-239899006-TGATGGAGAGGTG,2-239899036-239899075-GGAGGGGTGTGAT,2-239899042-239899081-GTGTGATGGAGGA,2-239899074-239899094-TGGAGGGGTG,2-239899295-239899321-GGTGTGATGGAGG,2-239899466-239899505-GGAGGGGTGTGAT;MOTIFS=GGTGTGATGGAGG,TGATGGAGAGGTG,GTGTGATGGAGGA,TGGAGGGGTG,GGAGGGGTGTGAT;STRUC=<VC139860>	HGSVC,1KG-ONT	Yes	0.137	No	NA,NA	NA	NA
chr2:239899054	87222	INS	114	0.9071	0.3449	4	NDUFA10(1.7415e-10,1.12)	NDUFA10(1.7415e-10,1.12)	NA	NA	NA	NA	NA	NA	NA	No	ID=2-239898980-239899006-TGATGGAGAGGTG,2-239899036-239899075-GGAGGGGTGTGAT,2-239899042-239899081-GTGTGATGGAGGA,2-239899074-239899094-TGGAGGGGTG,2-239899295-239899321-GGTGTGATGGAGG,2-239899466-239899505-GGAGGGGTGTGAT;MOTIFS=GGTGTGATGGAGG,TGATGGAGAGGTG,GTGTGATGGAGGA,TGGAGGGGTG,GGAGGGGTGTGAT;STRUC=<VC139860>	HPRC,HGSVC,1KG-ONT	Yes	0.122	No	NA,NA	NA	NA
chr2:239899054	87221	INS	371	0.8054	0.6999	4	NDUFA10(1.7415e-10,1.12)	NDUFA10(1.7415e-10,1.12)	NA	NA	NA	NA	NA	NA	NA	No	ID=2-239898980-239899006-TGATGGAGAGGTG,2-239899036-239899075-GGAGGGGTGTGAT,2-239899042-239899081-GTGTGATGGAGGA,2-239899074-239899094-TGGAGGGGTG,2-239899295-239899321-GGTGTGATGGAGG,2-239899466-239899505-GGAGGGGTGTGAT;MOTIFS=GGTGTGATGGAGG,TGATGGAGAGGTG,GTGTGATGGAGGA,TGGAGGGGTG,GGAGGGGTGTGAT;STRUC=<VC139860>	HPRC,HGSVC,1KG-ONT	Yes	0.122	No	NA,NA	NA	NA
chr2:239899058	87224	DEL	104	0.8561	0.534	38	NDUFA10(1.7415e-10,1.12)	NDUFA10(1.7415e-10,1.12)	NA	NA	NA	NA	NA	NA	NA	No	ID=2-239898980-239899006-TGATGGAGAGGTG,2-239899036-239899075-GGAGGGGTGTGAT,2-239899042-239899081-GTGTGATGGAGGA,2-239899074-239899094-TGGAGGGGTG,2-239899295-239899321-GGTGTGATGGAGG,2-239899466-239899505-GGAGGGGTGTGAT;MOTIFS=GGTGTGATGGAGG,TGATGGAGAGGTG,GTGTGATGGAGGA,TGGAGGGGTG,GGAGGGGTGTGAT;STRUC=<VC139860>	HPRC,HGSVC,1KG-ONT	No	0.211	Yes	NA,NA	NA	NA
chr2:239899058	87223	DEL	78	0.825	0.6447	30	NDUFA10(1.7415e-10,1.12)	NDUFA10(1.7415e-10,1.12)	NA	NA	NA	NA	NA	NA	NA	No	ID=2-239898980-239899006-TGATGGAGAGGTG,2-239899036-239899075-GGAGGGGTGTGAT,2-239899042-239899081-GTGTGATGGAGGA,2-239899074-239899094-TGGAGGGGTG,2-239899295-239899321-GGTGTGATGGAGG,2-239899466-239899505-GGAGGGGTGTGAT;MOTIFS=GGTGTGATGGAGG,TGATGGAGAGGTG,GTGTGATGGAGGA,TGGAGGGGTG,GGAGGGGTGTGAT;STRUC=<VC139860>	HPRC,HGSVC	No	0.231	Yes	NA,NA	NA	NA
chr2:239899060	87227	INS	135	0.8628	0.581	1	NDUFA10(1.7415e-10,1.12)	NDUFA10(1.7415e-10,1.12)	NA	NA	NA	NA	NA	NA	NA	No	ID=2-239898980-239899006-TGATGGAGAGGTG,2-239899036-239899075-GGAGGGGTGTGAT,2-239899042-239899081-GTGTGATGGAGGA,2-239899074-239899094-TGGAGGGGTG,2-239899295-239899321-GGTGTGATGGAGG,2-239899466-239899505-GGAGGGGTGTGAT;MOTIFS=GGTGTGATGGAGG,TGATGGAGAGGTG,GTGTGATGGAGGA,TGGAGGGGTG,GGAGGGGTGTGAT;STRUC=<VC139860>	HPRC,HGSVC	Yes	0.122	No	NA,NA	NA	NA
chr2:239899060	87226	INS	131	0.8311	0.621	1	NDUFA10(1.7415e-10,1.12)	NDUFA10(1.7415e-10,1.12)	NA	NA	NA	NA	NA	NA	NA	No	ID=2-239898980-239899006-TGATGGAGAGGTG,2-239899036-239899075-GGAGGGGTGTGAT,2-239899042-239899081-GTGTGATGGAGGA,2-239899074-239899094-TGGAGGGGTG,2-239899295-239899321-GGTGTGATGGAGG,2-239899466-239899505-GGAGGGGTGTGAT;MOTIFS=GGTGTGATGGAGG,TGATGGAGAGGTG,GTGTGATGGAGGA,TGGAGGGGTG,GGAGGGGTGTGAT;STRUC=<VC139860>	HPRC,HGSVC	Yes	0.122	No	NA,NA	NA	NA
chr2:239899060	87225	INS	95	0.8858	0.4593	2	NDUFA10(1.7415e-10,1.12)	NDUFA10(1.7415e-10,1.12)	NA	NA	NA	NA	NA	NA	NA	No	ID=2-239898980-239899006-TGATGGAGAGGTG,2-239899036-239899075-GGAGGGGTGTGAT,2-239899042-239899081-GTGTGATGGAGGA,2-239899074-239899094-TGGAGGGGTG,2-239899295-239899321-GGTGTGATGGAGG,2-239899466-239899505-GGAGGGGTGTGAT;MOTIFS=GGTGTGATGGAGG,TGATGGAGAGGTG,GTGTGATGGAGGA,TGGAGGGGTG,GGAGGGGTGTGAT;STRUC=<VC139860>	HPRC,HGSVC,1KG-ONT	Yes	0.122	No	NA,NA	NA	NA
chr2:239899061	87230	INS	125	0.8979	0.4568	2	NDUFA10(1.7415e-10,1.12)	NDUFA10(1.7415e-10,1.12)	NA	NA	NA	NA	NA	NA	NA	No	ID=2-239898980-239899006-TGATGGAGAGGTG,2-239899036-239899075-GGAGGGGTGTGAT,2-239899042-239899081-GTGTGATGGAGGA,2-239899074-239899094-TGGAGGGGTG,2-239899295-239899321-GGTGTGATGGAGG,2-239899466-239899505-GGAGGGGTGTGAT;MOTIFS=GGTGTGATGGAGG,TGATGGAGAGGTG,GTGTGATGGAGGA,TGGAGGGGTG,GGAGGGGTGTGAT;STRUC=<VC139860>	HPRC,HGSVC	Yes	0.137	No	NA,NA	NA	NA
chr2:239899062	87233	DEL	114	0.8515	0.5384	40	NDUFA10(1.7415e-10,1.12)	NDUFA10(1.7415e-10,1.12)	NA	NA	NA	NA	NA	NA	NA	No	ID=2-239898980-239899006-TGATGGAGAGGTG,2-239899036-239899075-GGAGGGGTGTGAT,2-239899042-239899081-GTGTGATGGAGGA,2-239899074-239899094-TGGAGGGGTG,2-239899295-239899321-GGTGTGATGGAGG,2-239899466-239899505-GGAGGGGTGTGAT;MOTIFS=GGTGTGATGGAGG,TGATGGAGAGGTG,GTGTGATGGAGGA,TGGAGGGGTG,GGAGGGGTGTGAT;STRUC=<VC139860>	HPRC,HGSVC,1KG-ONT	No	0.203	Yes	NA,NA	NA	NA
chr2:239899062	87232	INS	170	0.8531	0.5342	1	NDUFA10(1.7415e-10,1.12)	NDUFA10(1.7415e-10,1.12)	NA	NA	NA	NA	NA	NA	NA	No	ID=2-239898980-239899006-TGATGGAGAGGTG,2-239899036-239899075-GGAGGGGTGTGAT,2-239899042-239899081-GTGTGATGGAGGA,2-239899074-239899094-TGGAGGGGTG,2-239899295-239899321-GGTGTGATGGAGG,2-239899466-239899505-GGAGGGGTGTGAT;MOTIFS=GGTGTGATGGAGG,TGATGGAGAGGTG,GTGTGATGGAGGA,TGGAGGGGTG,GGAGGGGTGTGAT;STRUC=<VC139860>	HPRC,HGSVC	Yes	0.137	No	NA,NA	NA	NA
chr2:239899062	87231	INS	432	0.8963	0.4035	5	NDUFA10(1.7415e-10,1.12)	NDUFA10(1.7415e-10,1.12)	NA	NA	NA	NA	NA	NA	NA	No	ID=2-239898980-239899006-TGATGGAGAGGTG,2-239899036-239899075-GGAGGGGTGTGAT,2-239899042-239899081-GTGTGATGGAGGA,2-239899074-239899094-TGGAGGGGTG,2-239899295-239899321-GGTGTGATGGAGG,2-239899466-239899505-GGAGGGGTGTGAT;MOTIFS=GGTGTGATGGAGG,TGATGGAGAGGTG,GTGTGATGGAGGA,TGGAGGGGTG,GGAGGGGTGTGAT;STRUC=<VC139860>	HPRC,HGSVC,1KG-ONT	Yes	0.137	No	NA,NA	NA	NA
chr2:239899067	87235	INS	75	0.8608	0.5158	9	NDUFA10(1.7415e-10,1.12)	NDUFA10(1.7415e-10,1.12)	NA	NA	NA	NA	NA	NA	NA	No	ID=2-239898980-239899006-TGATGGAGAGGTG,2-239899036-239899075-GGAGGGGTGTGAT,2-239899042-239899081-GTGTGATGGAGGA,2-239899074-239899094-TGGAGGGGTG,2-239899295-239899321-GGTGTGATGGAGG,2-239899466-239899505-GGAGGGGTGTGAT;MOTIFS=GGTGTGATGGAGG,TGATGGAGAGGTG,GTGTGATGGAGGA,TGGAGGGGTG,GGAGGGGTGTGAT;STRUC=<VC139860>	HPRC,HGSVC,1KG-ONT	Yes	0.137	No	NA,NA	NA	NA
chr2:239899067	87234	INS	280	0.8669	0.4704	4	NDUFA10(1.7415e-10,1.12)	NDUFA10(1.7415e-10,1.12)	NA	NA	NA	NA	NA	NA	NA	No	ID=2-239898980-239899006-TGATGGAGAGGTG,2-239899036-239899075-GGAGGGGTGTGAT,2-239899042-239899081-GTGTGATGGAGGA,2-239899074-239899094-TGGAGGGGTG,2-239899295-239899321-GGTGTGATGGAGG,2-239899466-239899505-GGAGGGGTGTGAT;MOTIFS=GGTGTGATGGAGG,TGATGGAGAGGTG,GTGTGATGGAGGA,TGGAGGGGTG,GGAGGGGTGTGAT;STRUC=<VC139860>	HPRC,HGSVC,1KG-ONT	Yes	0.137	Yes	NA,NA	NA	NA
chr2:239899068	87237	INS	127	0.8436	0.5698	2	NDUFA10(1.7415e-10,1.12)	NDUFA10(1.7415e-10,1.12)	NA	NA	NA	NA	NA	NA	NA	No	ID=2-239898980-239899006-TGATGGAGAGGTG,2-239899036-239899075-GGAGGGGTGTGAT,2-239899042-239899081-GTGTGATGGAGGA,2-239899074-239899094-TGGAGGGGTG,2-239899295-239899321-GGTGTGATGGAGG,2-239899466-239899505-GGAGGGGTGTGAT;MOTIFS=GGTGTGATGGAGG,TGATGGAGAGGTG,GTGTGATGGAGGA,TGGAGGGGTG,GGAGGGGTGTGAT;STRUC=<VC139860>	HPRC,HGSVC	Yes	0.137	No	NA,NA	NA	NA
chr2:239899068	87236	INS	847	0.8101	0.6805	2	NDUFA10(1.7415e-10,1.12)	NDUFA10(1.7415e-10,1.12)	NA	NA	NA	NA	NA	NA	NA	No	ID=2-239898980-239899006-TGATGGAGAGGTG,2-239899036-239899075-GGAGGGGTGTGAT,2-239899042-239899081-GTGTGATGGAGGA,2-239899074-239899094-TGGAGGGGTG,2-239899295-239899321-GGTGTGATGGAGG,2-239899466-239899505-GGAGGGGTGTGAT;MOTIFS=GGTGTGATGGAGG,TGATGGAGAGGTG,GTGTGATGGAGGA,TGGAGGGGTG,GGAGGGGTGTGAT;STRUC=<VC139860>	HGSVC	Yes	0.137	No	NA,NA	NA	NA
chr2:239899070	87238	DEL	153	0.8827	0.466	43	NDUFA10(1.7415e-10,1.12)	NDUFA10(1.7415e-10,1.12)	NA	NA	NA	NA	NA	NA	NA	No	ID=2-239898980-239899006-TGATGGAGAGGTG,2-239899036-239899075-GGAGGGGTGTGAT,2-239899042-239899081-GTGTGATGGAGGA,2-239899074-239899094-TGGAGGGGTG,2-239899295-239899321-GGTGTGATGGAGG,2-239899466-239899505-GGAGGGGTGTGAT;MOTIFS=GGTGTGATGGAGG,TGATGGAGAGGTG,GTGTGATGGAGGA,TGGAGGGGTG,GGAGGGGTGTGAT;STRUC=<VC139860>	HPRC,HGSVC,1KG-ONT	No	0.18	Yes	NA,NA	NA	NA
chr2:239899071	87241	DEL	231	0.8743	0.4436	14	NDUFA10(1.7415e-10,1.12)	NDUFA10(1.7415e-10,1.12)	NA	NA	NA	NA	NA	NA	NA	No	ID=2-239898980-239899006-TGATGGAGAGGTG,2-239899036-239899075-GGAGGGGTGTGAT,2-239899042-239899081-GTGTGATGGAGGA,2-239899074-239899094-TGGAGGGGTG,2-239899295-239899321-GGTGTGATGGAGG,2-239899466-239899505-GGAGGGGTGTGAT;MOTIFS=GGTGTGATGGAGG,TGATGGAGAGGTG,GTGTGATGGAGGA,TGGAGGGGTG,GGAGGGGTGTGAT;STRUC=<VC139860>	HPRC,HGSVC,1KG-ONT	No	0.178	Yes	NA,NA	NA	NA
chr2:239899071	87240	DEL	179	0.8343	0.6343	213	NDUFA10(1.7415e-10,1.12)	NDUFA10(1.7415e-10,1.12)	NA	NA	NA	NA	NA	NA	NA	No	ID=2-239898980-239899006-TGATGGAGAGGTG,2-239899036-239899075-GGAGGGGTGTGAT,2-239899042-239899081-GTGTGATGGAGGA,2-239899074-239899094-TGGAGGGGTG,2-239899295-239899321-GGTGTGATGGAGG,2-239899466-239899505-GGAGGGGTGTGAT;MOTIFS=GGTGTGATGGAGG,TGATGGAGAGGTG,GTGTGATGGAGGA,TGGAGGGGTG,GGAGGGGTGTGAT;STRUC=<VC139860>	HPRC,HGSVC,1KG-ONT	No	0.18	Yes	NA,NA	NA	NA
chr2:239899071	87239	DEL	91	0.8225	0.6315	49	NDUFA10(1.7415e-10,1.12)	NDUFA10(1.7415e-10,1.12)	NA	NA	NA	NA	NA	NA	NA	No	ID=2-239898980-239899006-TGATGGAGAGGTG,2-239899036-239899075-GGAGGGGTGTGAT,2-239899042-239899081-GTGTGATGGAGGA,2-239899074-239899094-TGGAGGGGTG,2-239899295-239899321-GGTGTGATGGAGG,2-239899466-239899505-GGAGGGGTGTGAT;MOTIFS=GGTGTGATGGAGG,TGATGGAGAGGTG,GTGTGATGGAGGA,TGGAGGGGTG,GGAGGGGTGTGAT;STRUC=<VC139860>	HPRC,HGSVC,1KG-ONT	No	0.2	Yes	NA,NA	NA	NA
chr2:239899072	87242	DEL	205	0.8929	0.4195	42	NDUFA10(1.7415e-10,1.12)	NDUFA10(1.7415e-10,1.12)	NA	NA	NA	NA	NA	NA	NA	No	ID=2-239898980-239899006-TGATGGAGAGGTG,2-239899036-239899075-GGAGGGGTGTGAT,2-239899042-239899081-GTGTGATGGAGGA,2-239899074-239899094-TGGAGGGGTG,2-239899295-239899321-GGTGTGATGGAGG,2-239899466-239899505-GGAGGGGTGTGAT;MOTIFS=GGTGTGATGGAGG,TGATGGAGAGGTG,GTGTGATGGAGGA,TGGAGGGGTG,GGAGGGGTGTGAT;STRUC=<VC139860>	HPRC,HGSVC,1KG-ONT	No	0.171	Yes	NA,NA	NA	NA
chr2:239899074	87243	INS	85	0.8135	0.6666	1	NDUFA10(1.7415e-10,1.12)	NDUFA10(1.7415e-10,1.12)	NA	NA	NA	NA	NA	NA	NA	No	ID=2-239898980-239899006-TGATGGAGAGGTG,2-239899036-239899075-GGAGGGGTGTGAT,2-239899042-239899081-GTGTGATGGAGGA,2-239899074-239899094-TGGAGGGGTG,2-239899295-239899321-GGTGTGATGGAGG,2-239899466-239899505-GGAGGGGTGTGAT;MOTIFS=GGTGTGATGGAGG,TGATGGAGAGGTG,GTGTGATGGAGGA,TGGAGGGGTG,GGAGGGGTGTGAT;STRUC=<VC139860>	HPRC,HGSVC,1KG-ONT	Yes	0.137	No	NA,NA	NA	NA
chr2:239899080	87244	DEL	404	0.9094	0.3285	2	NDUFA10(1.7415e-10,1.12)	NDUFA10(1.7415e-10,1.12)	NA	NA	NA	NA	NA	NA	NA	No	ID=2-239898980-239899006-TGATGGAGAGGTG,2-239899036-239899075-GGAGGGGTGTGAT,2-239899042-239899081-GTGTGATGGAGGA,2-239899074-239899094-TGGAGGGGTG,2-239899295-239899321-GGTGTGATGGAGG,2-239899466-239899505-GGAGGGGTGTGAT;MOTIFS=GGTGTGATGGAGG,TGATGGAGAGGTG,GTGTGATGGAGGA,TGGAGGGGTG,GGAGGGGTGTGAT;STRUC=<VC139860>	HPRC,HGSVC,1KG-ONT	No	0.24	No	NA,NA	NA	NA
chr2:239899081	87245	INS	336	0.8917	0.3715	3	NDUFA10(1.7415e-10,1.12)	NDUFA10(1.7415e-10,1.12)	NA	NA	NA	NA	NA	NA	NA	No	ID=2-239898980-239899006-TGATGGAGAGGTG,2-239899036-239899075-GGAGGGGTGTGAT,2-239899042-239899081-GTGTGATGGAGGA,2-239899074-239899094-TGGAGGGGTG,2-239899295-239899321-GGTGTGATGGAGG,2-239899466-239899505-GGAGGGGTGTGAT;MOTIFS=GGTGTGATGGAGG,TGATGGAGAGGTG,GTGTGATGGAGGA,TGGAGGGGTG,GGAGGGGTGTGAT;STRUC=<VC139860>	HPRC,HGSVC,1KG-ONT	Yes	0.137	Yes	NA,NA	NA	NA
chr2:239899081	87246	INS	140	0.8756	0.4473	3	NDUFA10(1.7415e-10,1.12)	NDUFA10(1.7415e-10,1.12)	NA	NA	NA	NA	NA	NA	NA	No	ID=2-239898980-239899006-TGATGGAGAGGTG,2-239899036-239899075-GGAGGGGTGTGAT,2-239899042-239899081-GTGTGATGGAGGA,2-239899074-239899094-TGGAGGGGTG,2-239899295-239899321-GGTGTGATGGAGG,2-239899466-239899505-GGAGGGGTGTGAT;MOTIFS=GGTGTGATGGAGG,TGATGGAGAGGTG,GTGTGATGGAGGA,TGGAGGGGTG,GGAGGGGTGTGAT;STRUC=<VC139860>	HPRC,HGSVC	Yes	0.137	No	NA,NA	NA	NA
chr2:239899084	87248	INS	439	0.8594	0.5765	1	NDUFA10(1.7415e-10,1.12)	NDUFA10(1.7415e-10,1.12)	NA	NA	NA	NA	NA	NA	NA	No	ID=2-239898980-239899006-TGATGGAGAGGTG,2-239899036-239899075-GGAGGGGTGTGAT,2-239899042-239899081-GTGTGATGGAGGA,2-239899074-239899094-TGGAGGGGTG,2-239899295-239899321-GGTGTGATGGAGG,2-239899466-239899505-GGAGGGGTGTGAT;MOTIFS=GGTGTGATGGAGG,TGATGGAGAGGTG,GTGTGATGGAGGA,TGGAGGGGTG,GGAGGGGTGTGAT;STRUC=<VC139860>	HPRC,HGSVC,1KG-ONT	Yes	0.137	No	NA,NA	NA	NA
chr2:239899085	87249	INS	98	0.843	0.5882	1	NDUFA10(1.7415e-10,1.12)	NDUFA10(1.7415e-10,1.12)	NA	NA	NA	NA	NA	NA	NA	No	ID=2-239898980-239899006-TGATGGAGAGGTG,2-239899036-239899075-GGAGGGGTGTGAT,2-239899042-239899081-GTGTGATGGAGGA,2-239899074-239899094-TGGAGGGGTG,2-239899295-239899321-GGTGTGATGGAGG,2-239899466-239899505-GGAGGGGTGTGAT;MOTIFS=GGTGTGATGGAGG,TGATGGAGAGGTG,GTGTGATGGAGGA,TGGAGGGGTG,GGAGGGGTGTGAT;STRUC=<VC139860>	HPRC,HGSVC,1KG-ONT	Yes	0.137	No	NA,NA	NA	NA
chr2:239899086	87250	DEL	124	0.9057	0.3363	36	NDUFA10(1.7415e-10,1.12)	NDUFA10(1.7415e-10,1.12)	NA	NA	NA	NA	NA	NA	NA	No	ID=2-239898980-239899006-TGATGGAGAGGTG,2-239899036-239899075-GGAGGGGTGTGAT,2-239899042-239899081-GTGTGATGGAGGA,2-239899074-239899094-TGGAGGGGTG,2-239899295-239899321-GGTGTGATGGAGG,2-239899466-239899505-GGAGGGGTGTGAT;MOTIFS=GGTGTGATGGAGG,TGATGGAGAGGTG,GTGTGATGGAGGA,TGGAGGGGTG,GGAGGGGTGTGAT;STRUC=<VC139860>	HPRC,HGSVC,1KG-ONT	No	0.19	Yes	NA,NA	NA	NA
chr2:239899090	87252	DEL	166	0.8333	0.5966	213	NDUFA10(1.7415e-10,1.12)	NDUFA10(1.7415e-10,1.12)	NA	NA	NA	NA	NA	NA	NA	No	ID=2-239898980-239899006-TGATGGAGAGGTG,2-239899036-239899075-GGAGGGGTGTGAT,2-239899042-239899081-GTGTGATGGAGGA,2-239899074-239899094-TGGAGGGGTG,2-239899295-239899321-GGTGTGATGGAGG,2-239899466-239899505-GGAGGGGTGTGAT;MOTIFS=GGTGTGATGGAGG,TGATGGAGAGGTG,GTGTGATGGAGGA,TGGAGGGGTG,GGAGGGGTGTGAT;STRUC=<VC139860>	HPRC,HGSVC,1KG-ONT	No	0.193	Yes	NA,NA	NA	NA
chr2:239899090	87251	INS	140	0.865	0.5499	6	NDUFA10(1.7415e-10,1.12)	NDUFA10(1.7415e-10,1.12)	NA	NA	NA	NA	NA	NA	NA	No	ID=2-239898980-239899006-TGATGGAGAGGTG,2-239899036-239899075-GGAGGGGTGTGAT,2-239899042-239899081-GTGTGATGGAGGA,2-239899074-239899094-TGGAGGGGTG,2-239899295-239899321-GGTGTGATGGAGG,2-239899466-239899505-GGAGGGGTGTGAT;MOTIFS=GGTGTGATGGAGG,TGATGGAGAGGTG,GTGTGATGGAGGA,TGGAGGGGTG,GGAGGGGTGTGAT;STRUC=<VC139860>	HPRC,HGSVC	Yes	0.137	No	NA,NA	NA	NA
chr2:239899094	87253	DEL	85	0.8371	0.6168	4	NDUFA10(1.7415e-10,1.12)	NDUFA10(1.7415e-10,1.12)	NA	NA	NA	NA	NA	NA	NA	No	ID=2-239898980-239899006-TGATGGAGAGGTG,2-239899036-239899075-GGAGGGGTGTGAT,2-239899042-239899081-GTGTGATGGAGGA,2-239899074-239899094-TGGAGGGGTG,2-239899295-239899321-GGTGTGATGGAGG,2-239899466-239899505-GGAGGGGTGTGAT;MOTIFS=GGTGTGATGGAGG,TGATGGAGAGGTG,GTGTGATGGAGGA,TGGAGGGGTG,GGAGGGGTGTGAT;STRUC=<VC139860>	HPRC,HGSVC	No	0.22	No	NA,NA	NA	NA
chr2:239899096	87254	DEL	78	0.8077	0.6981	14	NDUFA10(1.7415e-10,1.12)	NDUFA10(1.7415e-10,1.12)	NA	NA	NA	NA	NA	NA	NA	No	ID=2-239898980-239899006-TGATGGAGAGGTG,2-239899036-239899075-GGAGGGGTGTGAT,2-239899042-239899081-GTGTGATGGAGGA,2-239899074-239899094-TGGAGGGGTG,2-239899295-239899321-GGTGTGATGGAGG,2-239899466-239899505-GGAGGGGTGTGAT;MOTIFS=GGTGTGATGGAGG,TGATGGAGAGGTG,GTGTGATGGAGGA,TGGAGGGGTG,GGAGGGGTGTGAT;STRUC=<VC139860>	HPRC,HGSVC	No	0.22	Yes	NA,NA	NA	NA
chr2:239899098	87256	INS	212	0.8534	0.5415	1	NDUFA10(1.7415e-10,1.12)	NDUFA10(1.7415e-10,1.12)	NA	NA	NA	NA	NA	NA	NA	No	ID=2-239898980-239899006-TGATGGAGAGGTG,2-239899036-239899075-GGAGGGGTGTGAT,2-239899042-239899081-GTGTGATGGAGGA,2-239899074-239899094-TGGAGGGGTG,2-239899295-239899321-GGTGTGATGGAGG,2-239899466-239899505-GGAGGGGTGTGAT;MOTIFS=GGTGTGATGGAGG,TGATGGAGAGGTG,GTGTGATGGAGGA,TGGAGGGGTG,GGAGGGGTGTGAT;STRUC=<VC139860>	HPRC,HGSVC,1KG-ONT	Yes	0.137	No	NA,NA	NA	NA
chr2:239899103	87258	DEL	192	0.8711	0.6463	156	NDUFA10(1.7415e-10,1.12)	NDUFA10(1.7415e-10,1.12)	NA	NA	NA	NA	NA	NA	NA	No	ID=2-239898980-239899006-TGATGGAGAGGTG,2-239899036-239899075-GGAGGGGTGTGAT,2-239899042-239899081-GTGTGATGGAGGA,2-239899074-239899094-TGGAGGGGTG,2-239899295-239899321-GGTGTGATGGAGG,2-239899466-239899505-GGAGGGGTGTGAT;MOTIFS=GGTGTGATGGAGG,TGATGGAGAGGTG,GTGTGATGGAGGA,TGGAGGGGTG,GGAGGGGTGTGAT;STRUC=<VC139860>	HPRC,HGSVC,1KG-ONT	No	0.187	Yes	NA,NA	NA	NA
chr2:239899103	87257	INS	72	0.8088	0.6889	1	NDUFA10(1.7415e-10,1.12)	NDUFA10(1.7415e-10,1.12)	NA	NA	NA	NA	NA	NA	NA	No	ID=2-239898980-239899006-TGATGGAGAGGTG,2-239899036-239899075-GGAGGGGTGTGAT,2-239899042-239899081-GTGTGATGGAGGA,2-239899074-239899094-TGGAGGGGTG,2-239899295-239899321-GGTGTGATGGAGG,2-239899466-239899505-GGAGGGGTGTGAT;MOTIFS=GGTGTGATGGAGG,TGATGGAGAGGTG,GTGTGATGGAGGA,TGGAGGGGTG,GGAGGGGTGTGAT;STRUC=<VC139860>	HPRC,HGSVC,1KG-ONT	Yes	0.137	No	NA,NA	NA	NA
chr2:239899110	87259	INS	124	0.8447	0.588	3	NDUFA10(1.7415e-10,1.12)	NDUFA10(1.7415e-10,1.12)	NA	NA	NA	NA	NA	NA	NA	No	ID=2-239898980-239899006-TGATGGAGAGGTG,2-239899036-239899075-GGAGGGGTGTGAT,2-239899042-239899081-GTGTGATGGAGGA,2-239899074-239899094-TGGAGGGGTG,2-239899295-239899321-GGTGTGATGGAGG,2-239899466-239899505-GGAGGGGTGTGAT;MOTIFS=GGTGTGATGGAGG,TGATGGAGAGGTG,GTGTGATGGAGGA,TGGAGGGGTG,GGAGGGGTGTGAT;STRUC=<VC139860>	HPRC,HGSVC	Yes	0.137	No	NA,NA	NA	NA
chr2:239899110	87260	INS	310	0.9547	0.2278	3	NDUFA10(1.7415e-10,1.12)	NDUFA10(1.7415e-10,1.12)	NA	NA	NA	NA	NA	NA	NA	No	ID=2-239898980-239899006-TGATGGAGAGGTG,2-239899036-239899075-GGAGGGGTGTGAT,2-239899042-239899081-GTGTGATGGAGGA,2-239899074-239899094-TGGAGGGGTG,2-239899295-239899321-GGTGTGATGGAGG,2-239899466-239899505-GGAGGGGTGTGAT;MOTIFS=GGTGTGATGGAGG,TGATGGAGAGGTG,GTGTGATGGAGGA,TGGAGGGGTG,GGAGGGGTGTGAT;STRUC=<VC139860>	HPRC,HGSVC,1KG-ONT	Yes	0.137	Yes	NA,NA	NA	NA
chr2:239899116	87261	INS	59	0.8079	0.6742	5	NDUFA10(1.7415e-10,1.12)	NDUFA10(1.7415e-10,1.12)	NA	NA	NA	NA	NA	NA	NA	No	ID=2-239898980-239899006-TGATGGAGAGGTG,2-239899036-239899075-GGAGGGGTGTGAT,2-239899042-239899081-GTGTGATGGAGGA,2-239899074-239899094-TGGAGGGGTG,2-239899295-239899321-GGTGTGATGGAGG,2-239899466-239899505-GGAGGGGTGTGAT;MOTIFS=GGTGTGATGGAGG,TGATGGAGAGGTG,GTGTGATGGAGGA,TGGAGGGGTG,GGAGGGGTGTGAT;STRUC=<VC139860>	HPRC,HGSVC	Yes	0.137	Yes	NA,NA	NA	NA
chr2:239899116	87262	INS	310	0.9194	0.2952	1	NDUFA10(1.7415e-10,1.12)	NDUFA10(1.7415e-10,1.12)	NA	NA	NA	NA	NA	NA	NA	No	ID=2-239898980-239899006-TGATGGAGAGGTG,2-239899036-239899075-GGAGGGGTGTGAT,2-239899042-239899081-GTGTGATGGAGGA,2-239899074-239899094-TGGAGGGGTG,2-239899295-239899321-GGTGTGATGGAGG,2-239899466-239899505-GGAGGGGTGTGAT;MOTIFS=GGTGTGATGGAGG,TGATGGAGAGGTG,GTGTGATGGAGGA,TGGAGGGGTG,GGAGGGGTGTGAT;STRUC=<VC139860>	HPRC,HGSVC,1KG-ONT	Yes	0.137	No	NA,NA	NA	NA
chr2:239899122	87263	INS	196	0.8158	0.6567	2	NDUFA10(1.7415e-10,1.12)	NDUFA10(1.7415e-10,1.12)	NA	NA	NA	NA	NA	NA	NA	No	ID=2-239898980-239899006-TGATGGAGAGGTG,2-239899036-239899075-GGAGGGGTGTGAT,2-239899042-239899081-GTGTGATGGAGGA,2-239899074-239899094-TGGAGGGGTG,2-239899295-239899321-GGTGTGATGGAGG,2-239899466-239899505-GGAGGGGTGTGAT;MOTIFS=GGTGTGATGGAGG,TGATGGAGAGGTG,GTGTGATGGAGGA,TGGAGGGGTG,GGAGGGGTGTGAT;STRUC=<VC139860>	HPRC,HGSVC,1KG-ONT	Yes	0.137	Yes	NA,NA	NA	NA
chr2:239899123	87265	INS	235	0.8742	0.4445	11	NDUFA10(1.7415e-10,1.12)	NDUFA10(1.7415e-10,1.12)	NA	NA	NA	NA	NA	NA	NA	No	ID=2-239898980-239899006-TGATGGAGAGGTG,2-239899036-239899075-GGAGGGGTGTGAT,2-239899042-239899081-GTGTGATGGAGGA,2-239899074-239899094-TGGAGGGGTG,2-239899295-239899321-GGTGTGATGGAGG,2-239899466-239899505-GGAGGGGTGTGAT;MOTIFS=GGTGTGATGGAGG,TGATGGAGAGGTG,GTGTGATGGAGGA,TGGAGGGGTG,GGAGGGGTGTGAT;STRUC=<VC139860>	HPRC,HGSVC,1KG-ONT	Yes	0.137	Yes	NA,NA	NA	NA
chr2:239899123	87264	INS	187	0.8759	0.4642	3	NDUFA10(1.7415e-10,1.12)	NDUFA10(1.7415e-10,1.12)	NA	NA	NA	NA	NA	NA	NA	No	ID=2-239898980-239899006-TGATGGAGAGGTG,2-239899036-239899075-GGAGGGGTGTGAT,2-239899042-239899081-GTGTGATGGAGGA,2-239899074-239899094-TGGAGGGGTG,2-239899295-239899321-GGTGTGATGGAGG,2-239899466-239899505-GGAGGGGTGTGAT;MOTIFS=GGTGTGATGGAGG,TGATGGAGAGGTG,GTGTGATGGAGGA,TGGAGGGGTG,GGAGGGGTGTGAT;STRUC=<VC139860>	HPRC,HGSVC	Yes	0.137	Yes	NA,NA	NA	NA
chr2:239899124	87266	INS	150	0.8128	0.6735	2	NDUFA10(1.7415e-10,1.12)	NDUFA10(1.7415e-10,1.12)	NA	NA	NA	NA	NA	NA	NA	No	ID=2-239898980-239899006-TGATGGAGAGGTG,2-239899036-239899075-GGAGGGGTGTGAT,2-239899042-239899081-GTGTGATGGAGGA,2-239899074-239899094-TGGAGGGGTG,2-239899295-239899321-GGTGTGATGGAGG,2-239899466-239899505-GGAGGGGTGTGAT;MOTIFS=GGTGTGATGGAGG,TGATGGAGAGGTG,GTGTGATGGAGGA,TGGAGGGGTG,GGAGGGGTGTGAT;STRUC=<VC139860>	HPRC,HGSVC	Yes	0.137	No	NA,NA	NA	NA
chr2:239899124	87267	DEL	218	0.8656	0.5766	2	NDUFA10(1.7415e-10,1.12)	NDUFA10(1.7415e-10,1.12)	NA	NA	NA	NA	NA	NA	NA	No	ID=2-239898980-239899006-TGATGGAGAGGTG,2-239899036-239899075-GGAGGGGTGTGAT,2-239899042-239899081-GTGTGATGGAGGA,2-239899074-239899094-TGGAGGGGTG,2-239899295-239899321-GGTGTGATGGAGG,2-239899466-239899505-GGAGGGGTGTGAT;MOTIFS=GGTGTGATGGAGG,TGATGGAGAGGTG,GTGTGATGGAGGA,TGGAGGGGTG,GGAGGGGTGTGAT;STRUC=<VC139860>	HPRC,HGSVC,1KG-ONT	No	0.187	Yes	NA,NA	NA	NA
chr2:239899128	87268	INS	75	0.8488	0.5374	5	NDUFA10(1.7415e-10,1.12)	NDUFA10(1.7415e-10,1.12)	NA	NA	NA	NA	NA	NA	NA	No	ID=2-239898980-239899006-TGATGGAGAGGTG,2-239899036-239899075-GGAGGGGTGTGAT,2-239899042-239899081-GTGTGATGGAGGA,2-239899074-239899094-TGGAGGGGTG,2-239899295-239899321-GGTGTGATGGAGG,2-239899466-239899505-GGAGGGGTGTGAT;MOTIFS=GGTGTGATGGAGG,TGATGGAGAGGTG,GTGTGATGGAGGA,TGGAGGGGTG,GGAGGGGTGTGAT;STRUC=<VC139860>	HPRC,HGSVC,1KG-ONT	Yes	0.137	No	NA,NA	NA	NA
chr2:239899132	87269	DEL	91	0.8433	0.6082	6	NDUFA10(1.7415e-10,1.12)	NDUFA10(1.7415e-10,1.12)	NA	NA	NA	NA	NA	NA	NA	No	ID=2-239898980-239899006-TGATGGAGAGGTG,2-239899036-239899075-GGAGGGGTGTGAT,2-239899042-239899081-GTGTGATGGAGGA,2-239899074-239899094-TGGAGGGGTG,2-239899295-239899321-GGTGTGATGGAGG,2-239899466-239899505-GGAGGGGTGTGAT;MOTIFS=GGTGTGATGGAGG,TGATGGAGAGGTG,GTGTGATGGAGGA,TGGAGGGGTG,GGAGGGGTGTGAT;STRUC=<VC139860>	HPRC,HGSVC,1KG-ONT	No	0.18	No	NA,NA	NA	NA
chr2:239899133	87270	DEL	55	0.873	0.4925	6	NDUFA10(1.7415e-10,1.12)	NDUFA10(1.7415e-10,1.12)	NA	NA	NA	NA	NA	NA	NA	No	ID=2-239898980-239899006-TGATGGAGAGGTG,2-239899036-239899075-GGAGGGGTGTGAT,2-239899042-239899081-GTGTGATGGAGGA,2-239899074-239899094-TGGAGGGGTG,2-239899295-239899321-GGTGTGATGGAGG,2-239899466-239899505-GGAGGGGTGTGAT;MOTIFS=GGTGTGATGGAGG,TGATGGAGAGGTG,GTGTGATGGAGGA,TGGAGGGGTG,GGAGGGGTGTGAT;STRUC=<VC139860>	HPRC,HGSVC	No	0.2	Yes	NA,NA	NA	NA
chr2:239899133	87271	DEL	117	0.8216	0.6425	18	NDUFA10(1.7415e-10,1.12)	NDUFA10(1.7415e-10,1.12)	NA	NA	NA	NA	NA	NA	NA	No	ID=2-239898980-239899006-TGATGGAGAGGTG,2-239899036-239899075-GGAGGGGTGTGAT,2-239899042-239899081-GTGTGATGGAGGA,2-239899074-239899094-TGGAGGGGTG,2-239899295-239899321-GGTGTGATGGAGG,2-239899466-239899505-GGAGGGGTGTGAT;MOTIFS=GGTGTGATGGAGG,TGATGGAGAGGTG,GTGTGATGGAGGA,TGGAGGGGTG,GGAGGGGTGTGAT;STRUC=<VC139860>	HPRC,HGSVC,1KG-ONT	No	0.193	Yes	NA,NA	NA	NA
chr2:239899136	87272	INS	512	0.9	0.4027	2	NDUFA10(1.7415e-10,1.12)	NDUFA10(1.7415e-10,1.12)	NA	NA	NA	NA	NA	NA	NA	No	ID=2-239898980-239899006-TGATGGAGAGGTG,2-239899036-239899075-GGAGGGGTGTGAT,2-239899042-239899081-GTGTGATGGAGGA,2-239899074-239899094-TGGAGGGGTG,2-239899295-239899321-GGTGTGATGGAGG,2-239899466-239899505-GGAGGGGTGTGAT;MOTIFS=GGTGTGATGGAGG,TGATGGAGAGGTG,GTGTGATGGAGGA,TGGAGGGGTG,GGAGGGGTGTGAT;STRUC=<VC139860>	HPRC,HGSVC,1KG-ONT	Yes	0.122	No	NA,NA	NA	NA
chr2:239899142	87274	INS	192	0.8406	0.609	1	NDUFA10(1.7415e-10,1.12)	NDUFA10(1.7415e-10,1.12)	NA	NA	NA	NA	NA	NA	NA	No	ID=2-239898980-239899006-TGATGGAGAGGTG,2-239899036-239899075-GGAGGGGTGTGAT,2-239899042-239899081-GTGTGATGGAGGA,2-239899074-239899094-TGGAGGGGTG,2-239899295-239899321-GGTGTGATGGAGG,2-239899466-239899505-GGAGGGGTGTGAT;MOTIFS=GGTGTGATGGAGG,TGATGGAGAGGTG,GTGTGATGGAGGA,TGGAGGGGTG,GGAGGGGTGTGAT;STRUC=<VC139860>	HPRC,HGSVC,1KG-ONT	Yes	0.137	Yes	NA,NA	NA	NA
chr2:239899142	87273	INS	277	0.8854	0.4264	3	NDUFA10(1.7415e-10,1.12)	NDUFA10(1.7415e-10,1.12)	NA	NA	NA	NA	NA	NA	NA	No	ID=2-239898980-239899006-TGATGGAGAGGTG,2-239899036-239899075-GGAGGGGTGTGAT,2-239899042-239899081-GTGTGATGGAGGA,2-239899074-239899094-TGGAGGGGTG,2-239899295-239899321-GGTGTGATGGAGG,2-239899466-239899505-GGAGGGGTGTGAT;MOTIFS=GGTGTGATGGAGG,TGATGGAGAGGTG,GTGTGATGGAGGA,TGGAGGGGTG,GGAGGGGTGTGAT;STRUC=<VC139860>	HPRC,HGSVC,1KG-ONT	Yes	0.137	Yes	NA,NA	NA	NA
chr2:239899142	87275	DEL	342	0.8098	0.6652	7	NDUFA10(1.7415e-10,1.12)	NDUFA10(1.7415e-10,1.12)	NA	NA	NA	NA	NA	NA	NA	No	ID=2-239898980-239899006-TGATGGAGAGGTG,2-239899036-239899075-GGAGGGGTGTGAT,2-239899042-239899081-GTGTGATGGAGGA,2-239899074-239899094-TGGAGGGGTG,2-239899295-239899321-GGTGTGATGGAGG,2-239899466-239899505-GGAGGGGTGTGAT;MOTIFS=GGTGTGATGGAGG,TGATGGAGAGGTG,GTGTGATGGAGGA,TGGAGGGGTG,GGAGGGGTGTGAT;STRUC=<VC139860>	HPRC,HGSVC,1KG-ONT	No	0.221	No	NA,NA	NA	NA
chr2:239899145	87276	DEL	78	0.8188	0.6299	4	NDUFA10(1.7415e-10,1.12)	NDUFA10(1.7415e-10,1.12)	NA	NA	NA	NA	NA	NA	NA	No	ID=2-239898980-239899006-TGATGGAGAGGTG,2-239899036-239899075-GGAGGGGTGTGAT,2-239899042-239899081-GTGTGATGGAGGA,2-239899074-239899094-TGGAGGGGTG,2-239899295-239899321-GGTGTGATGGAGG,2-239899466-239899505-GGAGGGGTGTGAT;MOTIFS=GGTGTGATGGAGG,TGATGGAGAGGTG,GTGTGATGGAGGA,TGGAGGGGTG,GGAGGGGTGTGAT;STRUC=<VC139860>	HPRC,HGSVC	No	0.193	Yes	NA,NA	NA	NA
chr2:239899146	87277	DEL	104	0.8814	0.4068	80	NDUFA10(1.7415e-10,1.12)	NDUFA10(1.7415e-10,1.12)	NA	NA	NA	NA	NA	NA	NA	No	ID=2-239898980-239899006-TGATGGAGAGGTG,2-239899036-239899075-GGAGGGGTGTGAT,2-239899042-239899081-GTGTGATGGAGGA,2-239899074-239899094-TGGAGGGGTG,2-239899295-239899321-GGTGTGATGGAGG,2-239899466-239899505-GGAGGGGTGTGAT;MOTIFS=GGTGTGATGGAGG,TGATGGAGAGGTG,GTGTGATGGAGGA,TGGAGGGGTG,GGAGGGGTGTGAT;STRUC=<VC139860>	HPRC,HGSVC,1KG-ONT	No	0.193	Yes	NA,NA	NA	NA
chr2:239899149	87278	DEL	62	0.9316	0.2941	12	NDUFA10(1.7415e-10,1.12)	NDUFA10(1.7415e-10,1.12)	NA	NA	NA	NA	NA	NA	NA	No	ID=2-239898980-239899006-TGATGGAGAGGTG,2-239899036-239899075-GGAGGGGTGTGAT,2-239899042-239899081-GTGTGATGGAGGA,2-239899074-239899094-TGGAGGGGTG,2-239899295-239899321-GGTGTGATGGAGG,2-239899466-239899505-GGAGGGGTGTGAT;MOTIFS=GGTGTGATGGAGG,TGATGGAGAGGTG,GTGTGATGGAGGA,TGGAGGGGTG,GGAGGGGTGTGAT;STRUC=<VC139860>	HPRC,HGSVC	No	0.193	Yes	NA,NA	NA	NA
chr2:239899155	87279	DEL	254	0.8268	0.6604	13	NDUFA10(1.7415e-10,1.12)	NDUFA10(1.7415e-10,1.12)	NA	NA	NA	NA	NA	NA	NA	No	ID=2-239898980-239899006-TGATGGAGAGGTG,2-239899036-239899075-GGAGGGGTGTGAT,2-239899042-239899081-GTGTGATGGAGGA,2-239899074-239899094-TGGAGGGGTG,2-239899295-239899321-GGTGTGATGGAGG,2-239899466-239899505-GGAGGGGTGTGAT;MOTIFS=GGTGTGATGGAGG,TGATGGAGAGGTG,GTGTGATGGAGGA,TGGAGGGGTG,GGAGGGGTGTGAT;STRUC=<VC139860>	HPRC,HGSVC,1KG-ONT	No	0.2	Yes	NA,NA	NA	NA
chr2:239899157	87280	INS	264	0.8208	0.6375	1	NDUFA10(1.7415e-10,1.12)	NDUFA10(1.7415e-10,1.12)	NA	NA	NA	NA	NA	NA	NA	No	ID=2-239898980-239899006-TGATGGAGAGGTG,2-239899036-239899075-GGAGGGGTGTGAT,2-239899042-239899081-GTGTGATGGAGGA,2-239899074-239899094-TGGAGGGGTG,2-239899295-239899321-GGTGTGATGGAGG,2-239899466-239899505-GGAGGGGTGTGAT;MOTIFS=GGTGTGATGGAGG,TGATGGAGAGGTG,GTGTGATGGAGGA,TGGAGGGGTG,GGAGGGGTGTGAT;STRUC=<VC139860>	HPRC,HGSVC,1KG-ONT	Yes	0.137	No	NA,NA	NA	NA
chr2:239899172	87281	DEL	78	0.8956	0.3813	9	NDUFA10(1.7415e-10,1.12)	NDUFA10(1.7415e-10,1.12)	NA	NA	NA	NA	NA	NA	NA	No	ID=2-239898980-239899006-TGATGGAGAGGTG,2-239899036-239899075-GGAGGGGTGTGAT,2-239899042-239899081-GTGTGATGGAGGA,2-239899074-239899094-TGGAGGGGTG,2-239899295-239899321-GGTGTGATGGAGG,2-239899466-239899505-GGAGGGGTGTGAT;MOTIFS=GGTGTGATGGAGG,TGATGGAGAGGTG,GTGTGATGGAGGA,TGGAGGGGTG,GGAGGGGTGTGAT;STRUC=<VC139860>	HPRC,HGSVC	No	0.201	No	NA,NA	NA	NA
chr2:239899173	87282	INS	2514	0.8904	0.4014	6	NDUFA10(1.7415e-10,1.12)	NDUFA10(1.7415e-10,1.12)	NA	NA	NA	NA	NA	NA	NA	No	ID=2-239898980-239899006-TGATGGAGAGGTG,2-239899036-239899075-GGAGGGGTGTGAT,2-239899042-239899081-GTGTGATGGAGGA,2-239899074-239899094-TGGAGGGGTG,2-239899295-239899321-GGTGTGATGGAGG,2-239899466-239899505-GGAGGGGTGTGAT;MOTIFS=GGTGTGATGGAGG,TGATGGAGAGGTG,GTGTGATGGAGGA,TGGAGGGGTG,GGAGGGGTGTGAT;STRUC=<VC139860>	1KG-ONT	No	0.137	Yes	NA,NA	NA	NA
chr2:239899181	87283	INS	134	0.8421	0.602	2	NDUFA10(1.7415e-10,1.12)	NDUFA10(1.7415e-10,1.12)	NA	NA	NA	NA	NA	NA	NA	No	ID=2-239898980-239899006-TGATGGAGAGGTG,2-239899036-239899075-GGAGGGGTGTGAT,2-239899042-239899081-GTGTGATGGAGGA,2-239899074-239899094-TGGAGGGGTG,2-239899295-239899321-GGTGTGATGGAGG,2-239899466-239899505-GGAGGGGTGTGAT;MOTIFS=GGTGTGATGGAGG,TGATGGAGAGGTG,GTGTGATGGAGGA,TGGAGGGGTG,GGAGGGGTGTGAT;STRUC=<VC139860>	HPRC,HGSVC	Yes	0.043	No	NA,NA	NA	NA
chr2:239899181	87284	DEL	114	0.8288	0.6698	4	NDUFA10(1.7415e-10,1.12)	NDUFA10(1.7415e-10,1.12)	NA	NA	NA	NA	NA	NA	NA	No	ID=2-239898980-239899006-TGATGGAGAGGTG,2-239899036-239899075-GGAGGGGTGTGAT,2-239899042-239899081-GTGTGATGGAGGA,2-239899074-239899094-TGGAGGGGTG,2-239899295-239899321-GGTGTGATGGAGG,2-239899466-239899505-GGAGGGGTGTGAT;MOTIFS=GGTGTGATGGAGG,TGATGGAGAGGTG,GTGTGATGGAGGA,TGGAGGGGTG,GGAGGGGTGTGAT;STRUC=<VC139860>	HPRC,HGSVC,1KG-ONT	No	0.193	Yes	NA,NA	NA	NA
chr2:239899182	87285	INS	58	0.8511	0.5409	3	NDUFA10(1.7415e-10,1.12)	NDUFA10(1.7415e-10,1.12)	NA	NA	NA	NA	NA	NA	NA	No	ID=2-239898980-239899006-TGATGGAGAGGTG,2-239899036-239899075-GGAGGGGTGTGAT,2-239899042-239899081-GTGTGATGGAGGA,2-239899074-239899094-TGGAGGGGTG,2-239899295-239899321-GGTGTGATGGAGG,2-239899466-239899505-GGAGGGGTGTGAT;MOTIFS=GGTGTGATGGAGG,TGATGGAGAGGTG,GTGTGATGGAGGA,TGGAGGGGTG,GGAGGGGTGTGAT;STRUC=<VC139860>	HPRC,HGSVC	Yes	0.043	No	NA,NA	NA	NA
chr2:239899211	87290	INS	202	0.817	0.6558	2	NDUFA10(1.7415e-10,1.12)	NDUFA10(1.7415e-10,1.12)	NA	NA	NA	NA	NA	NA	NA	No	ID=2-239898980-239899006-TGATGGAGAGGTG,2-239899036-239899075-GGAGGGGTGTGAT,2-239899042-239899081-GTGTGATGGAGGA,2-239899074-239899094-TGGAGGGGTG,2-239899295-239899321-GGTGTGATGGAGG,2-239899466-239899505-GGAGGGGTGTGAT;MOTIFS=GGTGTGATGGAGG,TGATGGAGAGGTG,GTGTGATGGAGGA,TGGAGGGGTG,GGAGGGGTGTGAT;STRUC=<VC139860>	HPRC,HGSVC,1KG-ONT	Yes	0.122	Yes	NA,NA	NA	NA
chr2:239899211	87288	INS	273	0.858	0.5284	1	NDUFA10(1.7415e-10,1.12)	NDUFA10(1.7415e-10,1.12)	NA	NA	NA	NA	NA	NA	NA	No	ID=2-239898980-239899006-TGATGGAGAGGTG,2-239899036-239899075-GGAGGGGTGTGAT,2-239899042-239899081-GTGTGATGGAGGA,2-239899074-239899094-TGGAGGGGTG,2-239899295-239899321-GGTGTGATGGAGG,2-239899466-239899505-GGAGGGGTGTGAT;MOTIFS=GGTGTGATGGAGG,TGATGGAGAGGTG,GTGTGATGGAGGA,TGGAGGGGTG,GGAGGGGTGTGAT;STRUC=<VC139860>	HPRC,HGSVC,1KG-ONT	Yes	0.122	No	NA,NA	NA	NA
chr2:239899211	87293	INS	78	0.8676	0.5561	2	NDUFA10(1.7415e-10,1.12)	NDUFA10(1.7415e-10,1.12)	NA	NA	NA	NA	NA	NA	NA	No	ID=2-239898980-239899006-TGATGGAGAGGTG,2-239899036-239899075-GGAGGGGTGTGAT,2-239899042-239899081-GTGTGATGGAGGA,2-239899074-239899094-TGGAGGGGTG,2-239899295-239899321-GGTGTGATGGAGG,2-239899466-239899505-GGAGGGGTGTGAT;MOTIFS=GGTGTGATGGAGG,TGATGGAGAGGTG,GTGTGATGGAGGA,TGGAGGGGTG,GGAGGGGTGTGAT;STRUC=<VC139860>	HPRC,HGSVC,1KG-ONT	No	0.122	Yes	NA,NA	NA	NA
chr2:239899211	87292	INS	140	0.9472	0.2247	1	NDUFA10(1.7415e-10,1.12)	NDUFA10(1.7415e-10,1.12)	NA	NA	NA	NA	NA	NA	NA	No	ID=2-239898980-239899006-TGATGGAGAGGTG,2-239899036-239899075-GGAGGGGTGTGAT,2-239899042-239899081-GTGTGATGGAGGA,2-239899074-239899094-TGGAGGGGTG,2-239899295-239899321-GGTGTGATGGAGG,2-239899466-239899505-GGAGGGGTGTGAT;MOTIFS=GGTGTGATGGAGG,TGATGGAGAGGTG,GTGTGATGGAGGA,TGGAGGGGTG,GGAGGGGTGTGAT;STRUC=<VC139860>	HPRC,HGSVC	Yes	0.122	Yes	NA,NA	NA	NA
chr2:239899211	87287	INS	208	0.8717	0.4675	1	NDUFA10(1.7415e-10,1.12)	NDUFA10(1.7415e-10,1.12)	NA	NA	NA	NA	NA	NA	NA	No	ID=2-239898980-239899006-TGATGGAGAGGTG,2-239899036-239899075-GGAGGGGTGTGAT,2-239899042-239899081-GTGTGATGGAGGA,2-239899074-239899094-TGGAGGGGTG,2-239899295-239899321-GGTGTGATGGAGG,2-239899466-239899505-GGAGGGGTGTGAT;MOTIFS=GGTGTGATGGAGG,TGATGGAGAGGTG,GTGTGATGGAGGA,TGGAGGGGTG,GGAGGGGTGTGAT;STRUC=<VC139860>	HPRC,HGSVC,1KG-ONT	Yes	0.122	Yes	NA,NA	NA	NA
chr2:239899211	87289	INS	768	0.9212	0.2916	4	NDUFA10(1.7415e-10,1.12)	NDUFA10(1.7415e-10,1.12)	NA	NA	NA	NA	NA	NA	NA	No	ID=2-239898980-239899006-TGATGGAGAGGTG,2-239899036-239899075-GGAGGGGTGTGAT,2-239899042-239899081-GTGTGATGGAGGA,2-239899074-239899094-TGGAGGGGTG,2-239899295-239899321-GGTGTGATGGAGG,2-239899466-239899505-GGAGGGGTGTGAT;MOTIFS=GGTGTGATGGAGG,TGATGGAGAGGTG,GTGTGATGGAGGA,TGGAGGGGTG,GGAGGGGTGTGAT;STRUC=<VC139860>	HGSVC	Yes	0.122	No	NA,NA	NA	NA
chr2:239899211	87286	INS	143	0.8865	0.4819	2	NDUFA10(1.7415e-10,1.12)	NDUFA10(1.7415e-10,1.12)	NA	NA	NA	NA	NA	NA	NA	No	ID=2-239898980-239899006-TGATGGAGAGGTG,2-239899036-239899075-GGAGGGGTGTGAT,2-239899042-239899081-GTGTGATGGAGGA,2-239899074-239899094-TGGAGGGGTG,2-239899295-239899321-GGTGTGATGGAGG,2-239899466-239899505-GGAGGGGTGTGAT;MOTIFS=GGTGTGATGGAGG,TGATGGAGAGGTG,GTGTGATGGAGGA,TGGAGGGGTG,GGAGGGGTGTGAT;STRUC=<VC139860>	HPRC,HGSVC	Yes	0.122	No	NA,NA	NA	NA
chr2:239899211	87291	INS	977	0.8777	0.4737	2	NDUFA10(1.7415e-10,1.12)	NDUFA10(1.7415e-10,1.12)	NA	NA	NA	NA	NA	NA	NA	No	ID=2-239898980-239899006-TGATGGAGAGGTG,2-239899036-239899075-GGAGGGGTGTGAT,2-239899042-239899081-GTGTGATGGAGGA,2-239899074-239899094-TGGAGGGGTG,2-239899295-239899321-GGTGTGATGGAGG,2-239899466-239899505-GGAGGGGTGTGAT;MOTIFS=GGTGTGATGGAGG,TGATGGAGAGGTG,GTGTGATGGAGGA,TGGAGGGGTG,GGAGGGGTGTGAT;STRUC=<VC139860>	HPRC,HGSVC	Yes	0.122	No	NA,NA	NA	NA
chr2:239899212	87296	DEL	130	0.8262	0.6358	38	NDUFA10(1.7415e-10,1.12)	NDUFA10(1.7415e-10,1.12)	NA	NA	NA	NA	NA	NA	NA	No	ID=2-239898980-239899006-TGATGGAGAGGTG,2-239899036-239899075-GGAGGGGTGTGAT,2-239899042-239899081-GTGTGATGGAGGA,2-239899074-239899094-TGGAGGGGTG,2-239899295-239899321-GGTGTGATGGAGG,2-239899466-239899505-GGAGGGGTGTGAT;MOTIFS=GGTGTGATGGAGG,TGATGGAGAGGTG,GTGTGATGGAGGA,TGGAGGGGTG,GGAGGGGTGTGAT;STRUC=<VC139860>	HPRC,HGSVC,1KG-ONT	No	0.214	Yes	NA,NA	NA	NA
chr2:239899212	87295	INS	156	0.8085	0.6735	8	NDUFA10(1.7415e-10,1.12)	NDUFA10(1.7415e-10,1.12)	NA	NA	NA	NA	NA	NA	NA	No	ID=2-239898980-239899006-TGATGGAGAGGTG,2-239899036-239899075-GGAGGGGTGTGAT,2-239899042-239899081-GTGTGATGGAGGA,2-239899074-239899094-TGGAGGGGTG,2-239899295-239899321-GGTGTGATGGAGG,2-239899466-239899505-GGAGGGGTGTGAT;MOTIFS=GGTGTGATGGAGG,TGATGGAGAGGTG,GTGTGATGGAGGA,TGGAGGGGTG,GGAGGGGTGTGAT;STRUC=<VC139860>	HPRC,HGSVC	Yes	0.122	Yes	NA,NA	NA	NA
chr2:239899212	87294	INS	153	0.8817	0.4422	3	NDUFA10(1.7415e-10,1.12)	NDUFA10(1.7415e-10,1.12)	NA	NA	NA	NA	NA	NA	NA	No	ID=2-239898980-239899006-TGATGGAGAGGTG,2-239899036-239899075-GGAGGGGTGTGAT,2-239899042-239899081-GTGTGATGGAGGA,2-239899074-239899094-TGGAGGGGTG,2-239899295-239899321-GGTGTGATGGAGG,2-239899466-239899505-GGAGGGGTGTGAT;MOTIFS=GGTGTGATGGAGG,TGATGGAGAGGTG,GTGTGATGGAGGA,TGGAGGGGTG,GGAGGGGTGTGAT;STRUC=<VC139860>	HPRC,HGSVC	Yes	0.122	Yes	NA,NA	NA	NA
chr2:239899224	87298	INS	153	0.8854	0.4302	1	NDUFA10(1.7415e-10,1.12)	NDUFA10(1.7415e-10,1.12)	NA	NA	NA	NA	NA	NA	NA	No	ID=2-239898980-239899006-TGATGGAGAGGTG,2-239899036-239899075-GGAGGGGTGTGAT,2-239899042-239899081-GTGTGATGGAGGA,2-239899074-239899094-TGGAGGGGTG,2-239899295-239899321-GGTGTGATGGAGG,2-239899466-239899505-GGAGGGGTGTGAT;MOTIFS=GGTGTGATGGAGG,TGATGGAGAGGTG,GTGTGATGGAGGA,TGGAGGGGTG,GGAGGGGTGTGAT;STRUC=<VC139860>	HPRC,HGSVC	Yes	0.137	Yes	NA,NA	NA	NA
chr2:239899224	87297	INS	193	0.8533	0.5567	3	NDUFA10(1.7415e-10,1.12)	NDUFA10(1.7415e-10,1.12)	NA	NA	NA	NA	NA	NA	NA	No	ID=2-239898980-239899006-TGATGGAGAGGTG,2-239899036-239899075-GGAGGGGTGTGAT,2-239899042-239899081-GTGTGATGGAGGA,2-239899074-239899094-TGGAGGGGTG,2-239899295-239899321-GGTGTGATGGAGG,2-239899466-239899505-GGAGGGGTGTGAT;MOTIFS=GGTGTGATGGAGG,TGATGGAGAGGTG,GTGTGATGGAGGA,TGGAGGGGTG,GGAGGGGTGTGAT;STRUC=<VC139860>	HPRC,HGSVC,1KG-ONT	Yes	0.137	No	NA,NA	NA	NA
chr2:239899230	87300	DEL	65	0.8684	0.5581	17	NDUFA10(1.7415e-10,1.12)	NDUFA10(1.7415e-10,1.12)	NA	NA	NA	NA	NA	NA	NA	No	ID=2-239898980-239899006-TGATGGAGAGGTG,2-239899036-239899075-GGAGGGGTGTGAT,2-239899042-239899081-GTGTGATGGAGGA,2-239899074-239899094-TGGAGGGGTG,2-239899295-239899321-GGTGTGATGGAGG,2-239899466-239899505-GGAGGGGTGTGAT;MOTIFS=GGTGTGATGGAGG,TGATGGAGAGGTG,GTGTGATGGAGGA,TGGAGGGGTG,GGAGGGGTGTGAT;STRUC=<VC139860>	HPRC,HGSVC	No	0.214	Yes	NA,NA	NA	NA
chr2:239899234	87301	DEL	55	0.856	0.5736	2	NDUFA10(1.7415e-10,1.12)	NDUFA10(1.7415e-10,1.12)	NA	NA	NA	NA	NA	NA	NA	No	ID=2-239898980-239899006-TGATGGAGAGGTG,2-239899036-239899075-GGAGGGGTGTGAT,2-239899042-239899081-GTGTGATGGAGGA,2-239899074-239899094-TGGAGGGGTG,2-239899295-239899321-GGTGTGATGGAGG,2-239899466-239899505-GGAGGGGTGTGAT;MOTIFS=GGTGTGATGGAGG,TGATGGAGAGGTG,GTGTGATGGAGGA,TGGAGGGGTG,GGAGGGGTGTGAT;STRUC=<VC139860>	HPRC,HGSVC	No	0.214	No	NA,NA	NA	NA
chr2:239899250	87312	INS	85	0.827	0.6359	27	NDUFA10(1.7415e-10,1.12)	NDUFA10(1.7415e-10,1.12)	NA	NA	NA	NA	NA	NA	NA	No	ID=2-239898980-239899006-TGATGGAGAGGTG,2-239899036-239899075-GGAGGGGTGTGAT,2-239899042-239899081-GTGTGATGGAGGA,2-239899074-239899094-TGGAGGGGTG,2-239899295-239899321-GGTGTGATGGAGG,2-239899466-239899505-GGAGGGGTGTGAT;MOTIFS=GGTGTGATGGAGG,TGATGGAGAGGTG,GTGTGATGGAGGA,TGGAGGGGTG,GGAGGGGTGTGAT;STRUC=<VC139860>	HPRC,HGSVC,1KG-ONT	Yes	0.137	Yes	NA,NA	NA	NA
chr2:239899250	87319	INS	258	0.8735	0.4508	4	NDUFA10(1.7415e-10,1.12)	NDUFA10(1.7415e-10,1.12)	NA	NA	NA	NA	NA	NA	NA	No	ID=2-239898980-239899006-TGATGGAGAGGTG,2-239899036-239899075-GGAGGGGTGTGAT,2-239899042-239899081-GTGTGATGGAGGA,2-239899074-239899094-TGGAGGGGTG,2-239899295-239899321-GGTGTGATGGAGG,2-239899466-239899505-GGAGGGGTGTGAT;MOTIFS=GGTGTGATGGAGG,TGATGGAGAGGTG,GTGTGATGGAGGA,TGGAGGGGTG,GGAGGGGTGTGAT;STRUC=<VC139860>	HPRC,HGSVC,1KG-ONT	Yes	0.137	No	NA,NA	NA	NA
chr2:239899250	87318	INS	451	0.902	0.3588	6	NDUFA10(1.7415e-10,1.12)	NDUFA10(1.7415e-10,1.12)	NA	NA	NA	NA	NA	NA	NA	No	ID=2-239898980-239899006-TGATGGAGAGGTG,2-239899036-239899075-GGAGGGGTGTGAT,2-239899042-239899081-GTGTGATGGAGGA,2-239899074-239899094-TGGAGGGGTG,2-239899295-239899321-GGTGTGATGGAGG,2-239899466-239899505-GGAGGGGTGTGAT;MOTIFS=GGTGTGATGGAGG,TGATGGAGAGGTG,GTGTGATGGAGGA,TGGAGGGGTG,GGAGGGGTGTGAT;STRUC=<VC139860>	HPRC,HGSVC,1KG-ONT	Yes	0.137	Yes	NA,NA	NA	NA
chr2:239899250	87317	INS	72	0.8045	0.6902	3	NDUFA10(1.7415e-10,1.12)	NDUFA10(1.7415e-10,1.12)	NA	NA	NA	NA	NA	NA	NA	No	ID=2-239898980-239899006-TGATGGAGAGGTG,2-239899036-239899075-GGAGGGGTGTGAT,2-239899042-239899081-GTGTGATGGAGGA,2-239899074-239899094-TGGAGGGGTG,2-239899295-239899321-GGTGTGATGGAGG,2-239899466-239899505-GGAGGGGTGTGAT;MOTIFS=GGTGTGATGGAGG,TGATGGAGAGGTG,GTGTGATGGAGGA,TGGAGGGGTG,GGAGGGGTGTGAT;STRUC=<VC139860>	HPRC,HGSVC,1KG-ONT	Yes	0.137	No	NA,NA	NA	NA
chr2:239899250	87316	INS	997	0.9303	0.2791	2	NDUFA10(1.7415e-10,1.12)	NDUFA10(1.7415e-10,1.12)	NA	NA	NA	NA	NA	NA	NA	No	ID=2-239898980-239899006-TGATGGAGAGGTG,2-239899036-239899075-GGAGGGGTGTGAT,2-239899042-239899081-GTGTGATGGAGGA,2-239899074-239899094-TGGAGGGGTG,2-239899295-239899321-GGTGTGATGGAGG,2-239899466-239899505-GGAGGGGTGTGAT;MOTIFS=GGTGTGATGGAGG,TGATGGAGAGGTG,GTGTGATGGAGGA,TGGAGGGGTG,GGAGGGGTGTGAT;STRUC=<VC139860>	HPRC,HGSVC	No	0.137	No	NA,NA	NA	NA
chr2:239899250	87315	INS	919	0.8456	0.5787	7	NDUFA10(1.7415e-10,1.12)	NDUFA10(1.7415e-10,1.12)	NA	NA	NA	NA	NA	NA	NA	No	ID=2-239898980-239899006-TGATGGAGAGGTG,2-239899036-239899075-GGAGGGGTGTGAT,2-239899042-239899081-GTGTGATGGAGGA,2-239899074-239899094-TGGAGGGGTG,2-239899295-239899321-GGTGTGATGGAGG,2-239899466-239899505-GGAGGGGTGTGAT;MOTIFS=GGTGTGATGGAGG,TGATGGAGAGGTG,GTGTGATGGAGGA,TGGAGGGGTG,GGAGGGGTGTGAT;STRUC=<VC139860>	HGSVC	Yes	0.137	Yes	NA,NA	NA	NA
chr2:239899250	87314	INS	108	0.8744	0.4037	1	NDUFA10(1.7415e-10,1.12)	NDUFA10(1.7415e-10,1.12)	NA	NA	NA	NA	NA	NA	NA	No	ID=2-239898980-239899006-TGATGGAGAGGTG,2-239899036-239899075-GGAGGGGTGTGAT,2-239899042-239899081-GTGTGATGGAGGA,2-239899074-239899094-TGGAGGGGTG,2-239899295-239899321-GGTGTGATGGAGG,2-239899466-239899505-GGAGGGGTGTGAT;MOTIFS=GGTGTGATGGAGG,TGATGGAGAGGTG,GTGTGATGGAGGA,TGGAGGGGTG,GGAGGGGTGTGAT;STRUC=<VC139860>	HPRC,HGSVC,1KG-ONT	Yes	0.137	No	NA,NA	NA	NA
chr2:239899250	87313	INS	209	0.9024	0.3902	2	NDUFA10(1.7415e-10,1.12)	NDUFA10(1.7415e-10,1.12)	NA	NA	NA	NA	NA	NA	NA	No	ID=2-239898980-239899006-TGATGGAGAGGTG,2-239899036-239899075-GGAGGGGTGTGAT,2-239899042-239899081-GTGTGATGGAGGA,2-239899074-239899094-TGGAGGGGTG,2-239899295-239899321-GGTGTGATGGAGG,2-239899466-239899505-GGAGGGGTGTGAT;MOTIFS=GGTGTGATGGAGG,TGATGGAGAGGTG,GTGTGATGGAGGA,TGGAGGGGTG,GGAGGGGTGTGAT;STRUC=<VC139860>	HPRC,HGSVC,1KG-ONT	Yes	0.137	No	NA,NA	NA	NA
chr2:239899250	87311	INS	98	0.7935	0.699	15	NDUFA10(1.7415e-10,1.12)	NDUFA10(1.7415e-10,1.12)	NA	NA	NA	NA	NA	NA	NA	No	ID=2-239898980-239899006-TGATGGAGAGGTG,2-239899036-239899075-GGAGGGGTGTGAT,2-239899042-239899081-GTGTGATGGAGGA,2-239899074-239899094-TGGAGGGGTG,2-239899295-239899321-GGTGTGATGGAGG,2-239899466-239899505-GGAGGGGTGTGAT;MOTIFS=GGTGTGATGGAGG,TGATGGAGAGGTG,GTGTGATGGAGGA,TGGAGGGGTG,GGAGGGGTGTGAT;STRUC=<VC139860>	HPRC,HGSVC,1KG-ONT	Yes	0.137	Yes	NA,NA	NA	NA
chr2:239899250	87310	INS	241	0.837	0.5897	3	NDUFA10(1.7415e-10,1.12)	NDUFA10(1.7415e-10,1.12)	NA	NA	NA	NA	NA	NA	NA	No	ID=2-239898980-239899006-TGATGGAGAGGTG,2-239899036-239899075-GGAGGGGTGTGAT,2-239899042-239899081-GTGTGATGGAGGA,2-239899074-239899094-TGGAGGGGTG,2-239899295-239899321-GGTGTGATGGAGG,2-239899466-239899505-GGAGGGGTGTGAT;MOTIFS=GGTGTGATGGAGG,TGATGGAGAGGTG,GTGTGATGGAGGA,TGGAGGGGTG,GGAGGGGTGTGAT;STRUC=<VC139860>	HPRC,HGSVC,1KG-ONT	Yes	0.137	No	NA,NA	NA	NA
chr2:239899250	87309	INS	176	0.9211	0.2952	6	NDUFA10(1.7415e-10,1.12)	NDUFA10(1.7415e-10,1.12)	NA	NA	NA	NA	NA	NA	NA	No	ID=2-239898980-239899006-TGATGGAGAGGTG,2-239899036-239899075-GGAGGGGTGTGAT,2-239899042-239899081-GTGTGATGGAGGA,2-239899074-239899094-TGGAGGGGTG,2-239899295-239899321-GGTGTGATGGAGG,2-239899466-239899505-GGAGGGGTGTGAT;MOTIFS=GGTGTGATGGAGG,TGATGGAGAGGTG,GTGTGATGGAGGA,TGGAGGGGTG,GGAGGGGTGTGAT;STRUC=<VC139860>	HPRC,HGSVC	Yes	0.137	Yes	NA,NA	NA	NA
chr2:239899250	87308	INS	962	0.8345	0.6098	3	NDUFA10(1.7415e-10,1.12)	NDUFA10(1.7415e-10,1.12)	NA	NA	NA	NA	NA	NA	NA	No	ID=2-239898980-239899006-TGATGGAGAGGTG,2-239899036-239899075-GGAGGGGTGTGAT,2-239899042-239899081-GTGTGATGGAGGA,2-239899074-239899094-TGGAGGGGTG,2-239899295-239899321-GGTGTGATGGAGG,2-239899466-239899505-GGAGGGGTGTGAT;MOTIFS=GGTGTGATGGAGG,TGATGGAGAGGTG,GTGTGATGGAGGA,TGGAGGGGTG,GGAGGGGTGTGAT;STRUC=<VC139860>	HGSVC	Yes	0.137	No	NA,NA	NA	NA
chr2:239899250	87307	INS	717	0.8964	0.3965	2	NDUFA10(1.7415e-10,1.12)	NDUFA10(1.7415e-10,1.12)	NA	NA	NA	NA	NA	NA	NA	No	ID=2-239898980-239899006-TGATGGAGAGGTG,2-239899036-239899075-GGAGGGGTGTGAT,2-239899042-239899081-GTGTGATGGAGGA,2-239899074-239899094-TGGAGGGGTG,2-239899295-239899321-GGTGTGATGGAGG,2-239899466-239899505-GGAGGGGTGTGAT;MOTIFS=GGTGTGATGGAGG,TGATGGAGAGGTG,GTGTGATGGAGGA,TGGAGGGGTG,GGAGGGGTGTGAT;STRUC=<VC139860>	HGSVC,1KG-ONT	Yes	0.137	No	NA,NA	NA	NA
chr2:239899250	87306	INS	828	0.8196	0.6419	2	NDUFA10(1.7415e-10,1.12)	NDUFA10(1.7415e-10,1.12)	NA	NA	NA	NA	NA	NA	NA	No	ID=2-239898980-239899006-TGATGGAGAGGTG,2-239899036-239899075-GGAGGGGTGTGAT,2-239899042-239899081-GTGTGATGGAGGA,2-239899074-239899094-TGGAGGGGTG,2-239899295-239899321-GGTGTGATGGAGG,2-239899466-239899505-GGAGGGGTGTGAT;MOTIFS=GGTGTGATGGAGG,TGATGGAGAGGTG,GTGTGATGGAGGA,TGGAGGGGTG,GGAGGGGTGTGAT;STRUC=<VC139860>	HGSVC	Yes	0.137	No	NA,NA	NA	NA
chr2:239899250	87305	INS	547	0.8398	0.6344	5	NDUFA10(1.7415e-10,1.12)	NDUFA10(1.7415e-10,1.12)	NA	NA	NA	NA	NA	NA	NA	No	ID=2-239898980-239899006-TGATGGAGAGGTG,2-239899036-239899075-GGAGGGGTGTGAT,2-239899042-239899081-GTGTGATGGAGGA,2-239899074-239899094-TGGAGGGGTG,2-239899295-239899321-GGTGTGATGGAGG,2-239899466-239899505-GGAGGGGTGTGAT;MOTIFS=GGTGTGATGGAGG,TGATGGAGAGGTG,GTGTGATGGAGGA,TGGAGGGGTG,GGAGGGGTGTGAT;STRUC=<VC139860>	HPRC,HGSVC,1KG-ONT	Yes	0.137	No	NA,NA	NA	NA
chr2:239899250	87304	INS	160	0.843	0.5722	7	NDUFA10(1.7415e-10,1.12)	NDUFA10(1.7415e-10,1.12)	NA	NA	NA	NA	NA	NA	NA	No	ID=2-239898980-239899006-TGATGGAGAGGTG,2-239899036-239899075-GGAGGGGTGTGAT,2-239899042-239899081-GTGTGATGGAGGA,2-239899074-239899094-TGGAGGGGTG,2-239899295-239899321-GGTGTGATGGAGG,2-239899466-239899505-GGAGGGGTGTGAT;MOTIFS=GGTGTGATGGAGG,TGATGGAGAGGTG,GTGTGATGGAGGA,TGGAGGGGTG,GGAGGGGTGTGAT;STRUC=<VC139860>	HPRC,HGSVC	Yes	0.137	Yes	NA,NA	NA	NA
chr2:239899250	87303	INS	391	0.862	0.5441	2	NDUFA10(1.7415e-10,1.12)	NDUFA10(1.7415e-10,1.12)	NA	NA	NA	NA	NA	NA	NA	No	ID=2-239898980-239899006-TGATGGAGAGGTG,2-239899036-239899075-GGAGGGGTGTGAT,2-239899042-239899081-GTGTGATGGAGGA,2-239899074-239899094-TGGAGGGGTG,2-239899295-239899321-GGTGTGATGGAGG,2-239899466-239899505-GGAGGGGTGTGAT;MOTIFS=GGTGTGATGGAGG,TGATGGAGAGGTG,GTGTGATGGAGGA,TGGAGGGGTG,GGAGGGGTGTGAT;STRUC=<VC139860>	HPRC,HGSVC,1KG-ONT	Yes	0.137	No	NA,NA	NA	NA
chr2:239899255	87320	INS	1019	0.8267	0.6353	5	NDUFA10(1.7415e-10,1.12)	NDUFA10(1.7415e-10,1.12)	NA	NA	NA	NA	NA	NA	NA	No	ID=2-239898980-239899006-TGATGGAGAGGTG,2-239899036-239899075-GGAGGGGTGTGAT,2-239899042-239899081-GTGTGATGGAGGA,2-239899074-239899094-TGGAGGGGTG,2-239899295-239899321-GGTGTGATGGAGG,2-239899466-239899505-GGAGGGGTGTGAT;MOTIFS=GGTGTGATGGAGG,TGATGGAGAGGTG,GTGTGATGGAGGA,TGGAGGGGTG,GGAGGGGTGTGAT;STRUC=<VC139860>	HPRC,HGSVC	No	0.137	Yes	NA,NA	NA	NA
chr2:239899256	87329	DEL	91	0.8523	0.5326	24	NDUFA10(1.7415e-10,1.12)	NDUFA10(1.7415e-10,1.12)	NA	NA	NA	NA	NA	NA	NA	No	ID=2-239898980-239899006-TGATGGAGAGGTG,2-239899036-239899075-GGAGGGGTGTGAT,2-239899042-239899081-GTGTGATGGAGGA,2-239899074-239899094-TGGAGGGGTG,2-239899295-239899321-GGTGTGATGGAGG,2-239899466-239899505-GGAGGGGTGTGAT;MOTIFS=GGTGTGATGGAGG,TGATGGAGAGGTG,GTGTGATGGAGGA,TGGAGGGGTG,GGAGGGGTGTGAT;STRUC=<VC139860>	HPRC,HGSVC,1KG-ONT	No	0.206	Yes	NA,NA	NA	NA
chr2:239899256	87328	DEL	52	0.884	0.413	18	NDUFA10(1.7415e-10,1.12)	NDUFA10(1.7415e-10,1.12)	NA	NA	NA	NA	NA	NA	NA	No	ID=2-239898980-239899006-TGATGGAGAGGTG,2-239899036-239899075-GGAGGGGTGTGAT,2-239899042-239899081-GTGTGATGGAGGA,2-239899074-239899094-TGGAGGGGTG,2-239899295-239899321-GGTGTGATGGAGG,2-239899466-239899505-GGAGGGGTGTGAT;MOTIFS=GGTGTGATGGAGG,TGATGGAGAGGTG,GTGTGATGGAGGA,TGGAGGGGTG,GGAGGGGTGTGAT;STRUC=<VC139860>	HPRC,HGSVC	No	0.206	Yes	NA,NA	NA	NA
chr2:239899256	87327	INS	140	0.9128	0.3492	2	NDUFA10(1.7415e-10,1.12)	NDUFA10(1.7415e-10,1.12)	NA	NA	NA	NA	NA	NA	NA	No	ID=2-239898980-239899006-TGATGGAGAGGTG,2-239899036-239899075-GGAGGGGTGTGAT,2-239899042-239899081-GTGTGATGGAGGA,2-239899074-239899094-TGGAGGGGTG,2-239899295-239899321-GGTGTGATGGAGG,2-239899466-239899505-GGAGGGGTGTGAT;MOTIFS=GGTGTGATGGAGG,TGATGGAGAGGTG,GTGTGATGGAGGA,TGGAGGGGTG,GGAGGGGTGTGAT;STRUC=<VC139860>	HPRC,HGSVC	Yes	0.137	Yes	NA,NA	NA	NA
chr2:239899256	87326	INS	1125	0.8887	0.4205	2	NDUFA10(1.7415e-10,1.12)	NDUFA10(1.7415e-10,1.12)	NA	NA	NA	NA	NA	NA	NA	No	ID=2-239898980-239899006-TGATGGAGAGGTG,2-239899036-239899075-GGAGGGGTGTGAT,2-239899042-239899081-GTGTGATGGAGGA,2-239899074-239899094-TGGAGGGGTG,2-239899295-239899321-GGTGTGATGGAGG,2-239899466-239899505-GGAGGGGTGTGAT;MOTIFS=GGTGTGATGGAGG,TGATGGAGAGGTG,GTGTGATGGAGGA,TGGAGGGGTG,GGAGGGGTGTGAT;STRUC=<VC139860>	HPRC,HGSVC	No	0.137	No	NA,NA	NA	NA
chr2:239899256	87325	INS	88	0.8619	0.526	37	NDUFA10(1.7415e-10,1.12)	NDUFA10(1.7415e-10,1.12)	NA	NA	NA	NA	NA	NA	NA	No	ID=2-239898980-239899006-TGATGGAGAGGTG,2-239899036-239899075-GGAGGGGTGTGAT,2-239899042-239899081-GTGTGATGGAGGA,2-239899074-239899094-TGGAGGGGTG,2-239899295-239899321-GGTGTGATGGAGG,2-239899466-239899505-GGAGGGGTGTGAT;MOTIFS=GGTGTGATGGAGG,TGATGGAGAGGTG,GTGTGATGGAGGA,TGGAGGGGTG,GGAGGGGTGTGAT;STRUC=<VC139860>	HPRC,HGSVC,1KG-ONT	Yes	0.137	Yes	NA,NA	NA	NA
chr2:239899256	87324	INS	651	0.8695	0.4734	7	NDUFA10(1.7415e-10,1.12)	NDUFA10(1.7415e-10,1.12)	NA	NA	NA	NA	NA	NA	NA	No	ID=2-239898980-239899006-TGATGGAGAGGTG,2-239899036-239899075-GGAGGGGTGTGAT,2-239899042-239899081-GTGTGATGGAGGA,2-239899074-239899094-TGGAGGGGTG,2-239899295-239899321-GGTGTGATGGAGG,2-239899466-239899505-GGAGGGGTGTGAT;MOTIFS=GGTGTGATGGAGG,TGATGGAGAGGTG,GTGTGATGGAGGA,TGGAGGGGTG,GGAGGGGTGTGAT;STRUC=<VC139860>	HGSVC,1KG-ONT	Yes	0.137	Yes	NA,NA	NA	NA
chr2:239899256	87323	INS	694	0.8882	0.4421	2	NDUFA10(1.7415e-10,1.12)	NDUFA10(1.7415e-10,1.12)	NA	NA	NA	NA	NA	NA	NA	No	ID=2-239898980-239899006-TGATGGAGAGGTG,2-239899036-239899075-GGAGGGGTGTGAT,2-239899042-239899081-GTGTGATGGAGGA,2-239899074-239899094-TGGAGGGGTG,2-239899295-239899321-GGTGTGATGGAGG,2-239899466-239899505-GGAGGGGTGTGAT;MOTIFS=GGTGTGATGGAGG,TGATGGAGAGGTG,GTGTGATGGAGGA,TGGAGGGGTG,GGAGGGGTGTGAT;STRUC=<VC139860>	HGSVC,1KG-ONT	Yes	0.137	No	NA,NA	NA	NA
chr2:239899256	87322	INS	476	0.8533	0.556	4	NDUFA10(1.7415e-10,1.12)	NDUFA10(1.7415e-10,1.12)	NA	NA	NA	NA	NA	NA	NA	No	ID=2-239898980-239899006-TGATGGAGAGGTG,2-239899036-239899075-GGAGGGGTGTGAT,2-239899042-239899081-GTGTGATGGAGGA,2-239899074-239899094-TGGAGGGGTG,2-239899295-239899321-GGTGTGATGGAGG,2-239899466-239899505-GGAGGGGTGTGAT;MOTIFS=GGTGTGATGGAGG,TGATGGAGAGGTG,GTGTGATGGAGGA,TGGAGGGGTG,GGAGGGGTGTGAT;STRUC=<VC139860>	HPRC,HGSVC,1KG-ONT	Yes	0.137	Yes	NA,NA	NA	NA
chr2:239899256	87321	INS	315	0.898	0.3993	3	NDUFA10(1.7415e-10,1.12)	NDUFA10(1.7415e-10,1.12)	NA	NA	NA	NA	NA	NA	NA	No	ID=2-239898980-239899006-TGATGGAGAGGTG,2-239899036-239899075-GGAGGGGTGTGAT,2-239899042-239899081-GTGTGATGGAGGA,2-239899074-239899094-TGGAGGGGTG,2-239899295-239899321-GGTGTGATGGAGG,2-239899466-239899505-GGAGGGGTGTGAT;MOTIFS=GGTGTGATGGAGG,TGATGGAGAGGTG,GTGTGATGGAGGA,TGGAGGGGTG,GGAGGGGTGTGAT;STRUC=<VC139860>	HPRC,HGSVC,1KG-ONT	Yes	0.137	Yes	NA,NA	NA	NA
chr2:239899262	87330	INS	75	0.9406	0.4374	7	NDUFA10(1.7415e-10,1.12)	NDUFA10(1.7415e-10,1.12)	NA	NA	NA	NA	NA	NA	NA	No	ID=2-239898980-239899006-TGATGGAGAGGTG,2-239899036-239899075-GGAGGGGTGTGAT,2-239899042-239899081-GTGTGATGGAGGA,2-239899074-239899094-TGGAGGGGTG,2-239899295-239899321-GGTGTGATGGAGG,2-239899466-239899505-GGAGGGGTGTGAT;MOTIFS=GGTGTGATGGAGG,TGATGGAGAGGTG,GTGTGATGGAGGA,TGGAGGGGTG,GGAGGGGTGTGAT;STRUC=<VC139860>	HPRC,HGSVC,1KG-ONT	Yes	0.137	Yes	NA,NA	NA	NA
chr2:239899263	87334	INS	215	0.8596	0.5363	1	NDUFA10(1.7415e-10,1.12)	NDUFA10(1.7415e-10,1.12)	NA	NA	NA	NA	NA	NA	NA	No	ID=2-239898980-239899006-TGATGGAGAGGTG,2-239899036-239899075-GGAGGGGTGTGAT,2-239899042-239899081-GTGTGATGGAGGA,2-239899074-239899094-TGGAGGGGTG,2-239899295-239899321-GGTGTGATGGAGG,2-239899466-239899505-GGAGGGGTGTGAT;MOTIFS=GGTGTGATGGAGG,TGATGGAGAGGTG,GTGTGATGGAGGA,TGGAGGGGTG,GGAGGGGTGTGAT;STRUC=<VC139860>	HPRC,HGSVC,1KG-ONT	Yes	0.137	No	NA,NA	NA	NA
chr2:239899263	87333	INS	150	0.8267	0.624	2	NDUFA10(1.7415e-10,1.12)	NDUFA10(1.7415e-10,1.12)	NA	NA	NA	NA	NA	NA	NA	No	ID=2-239898980-239899006-TGATGGAGAGGTG,2-239899036-239899075-GGAGGGGTGTGAT,2-239899042-239899081-GTGTGATGGAGGA,2-239899074-239899094-TGGAGGGGTG,2-239899295-239899321-GGTGTGATGGAGG,2-239899466-239899505-GGAGGGGTGTGAT;MOTIFS=GGTGTGATGGAGG,TGATGGAGAGGTG,GTGTGATGGAGGA,TGGAGGGGTG,GGAGGGGTGTGAT;STRUC=<VC139860>	HPRC,HGSVC	Yes	0.137	Yes	NA,NA	NA	NA
chr2:239899263	87332	INS	290	0.8765	0.4314	3	NDUFA10(1.7415e-10,1.12)	NDUFA10(1.7415e-10,1.12)	NA	NA	NA	NA	NA	NA	NA	No	ID=2-239898980-239899006-TGATGGAGAGGTG,2-239899036-239899075-GGAGGGGTGTGAT,2-239899042-239899081-GTGTGATGGAGGA,2-239899074-239899094-TGGAGGGGTG,2-239899295-239899321-GGTGTGATGGAGG,2-239899466-239899505-GGAGGGGTGTGAT;MOTIFS=GGTGTGATGGAGG,TGATGGAGAGGTG,GTGTGATGGAGGA,TGGAGGGGTG,GGAGGGGTGTGAT;STRUC=<VC139860>	HPRC,HGSVC,1KG-ONT	No	0.137	No	NA,NA	NA	NA
chr2:239899263	87331	INS	323	0.976	0.0906	3	NDUFA10(1.7415e-10,1.12)	NDUFA10(1.7415e-10,1.12)	NA	NA	NA	NA	NA	NA	NA	No	ID=2-239898980-239899006-TGATGGAGAGGTG,2-239899036-239899075-GGAGGGGTGTGAT,2-239899042-239899081-GTGTGATGGAGGA,2-239899074-239899094-TGGAGGGGTG,2-239899295-239899321-GGTGTGATGGAGG,2-239899466-239899505-GGAGGGGTGTGAT;MOTIFS=GGTGTGATGGAGG,TGATGGAGAGGTG,GTGTGATGGAGGA,TGGAGGGGTG,GGAGGGGTGTGAT;STRUC=<VC139860>	HPRC,HGSVC,1KG-ONT	Yes	0.137	No	NA,NA	NA	NA
chr2:239899264	87335	INS	88	0.8707	0.4578	16	NDUFA10(1.7415e-10,1.12)	NDUFA10(1.7415e-10,1.12)	NA	NA	NA	NA	NA	NA	NA	No	ID=2-239898980-239899006-TGATGGAGAGGTG,2-239899036-239899075-GGAGGGGTGTGAT,2-239899042-239899081-GTGTGATGGAGGA,2-239899074-239899094-TGGAGGGGTG,2-239899295-239899321-GGTGTGATGGAGG,2-239899466-239899505-GGAGGGGTGTGAT;MOTIFS=GGTGTGATGGAGG,TGATGGAGAGGTG,GTGTGATGGAGGA,TGGAGGGGTG,GGAGGGGTGTGAT;STRUC=<VC139860>	HPRC,HGSVC,1KG-ONT	Yes	0.137	Yes	NA,NA	NA	NA
chr2:239899271	87336	INS	701	0.9127	0.3227	1	NDUFA10(1.7415e-10,1.12)	NDUFA10(1.7415e-10,1.12)	NA	NA	NA	NA	NA	NA	NA	No	ID=2-239898980-239899006-TGATGGAGAGGTG,2-239899036-239899075-GGAGGGGTGTGAT,2-239899042-239899081-GTGTGATGGAGGA,2-239899074-239899094-TGGAGGGGTG,2-239899295-239899321-GGTGTGATGGAGG,2-239899466-239899505-GGAGGGGTGTGAT;MOTIFS=GGTGTGATGGAGG,TGATGGAGAGGTG,GTGTGATGGAGGA,TGGAGGGGTG,GGAGGGGTGTGAT;STRUC=<VC139860>	HGSVC,1KG-ONT	Yes	0.137	No	NA,NA	NA	NA
chr2:239899275	87338	INS	245	0.8576	0.5413	4	NDUFA10(1.7415e-10,1.12)	NDUFA10(1.7415e-10,1.12)	NA	NA	NA	NA	NA	NA	NA	No	ID=2-239898980-239899006-TGATGGAGAGGTG,2-239899036-239899075-GGAGGGGTGTGAT,2-239899042-239899081-GTGTGATGGAGGA,2-239899074-239899094-TGGAGGGGTG,2-239899295-239899321-GGTGTGATGGAGG,2-239899466-239899505-GGAGGGGTGTGAT;MOTIFS=GGTGTGATGGAGG,TGATGGAGAGGTG,GTGTGATGGAGGA,TGGAGGGGTG,GGAGGGGTGTGAT;STRUC=<VC139860>	HPRC,HGSVC,1KG-ONT	Yes	0.137	Yes	NA,NA	NA	NA
chr2:239899275	87337	INS	291	0.8505	0.5534	5	NDUFA10(1.7415e-10,1.12)	NDUFA10(1.7415e-10,1.12)	NA	NA	NA	NA	NA	NA	NA	No	ID=2-239898980-239899006-TGATGGAGAGGTG,2-239899036-239899075-GGAGGGGTGTGAT,2-239899042-239899081-GTGTGATGGAGGA,2-239899074-239899094-TGGAGGGGTG,2-239899295-239899321-GGTGTGATGGAGG,2-239899466-239899505-GGAGGGGTGTGAT;MOTIFS=GGTGTGATGGAGG,TGATGGAGAGGTG,GTGTGATGGAGGA,TGGAGGGGTG,GGAGGGGTGTGAT;STRUC=<VC139860>	HPRC,HGSVC,1KG-ONT	No	0.137	No	NA,NA	NA	NA
chr2:239899276	87339	INS	62	0.8	0.6865	13	NDUFA10(1.7415e-10,1.12)	NDUFA10(1.7415e-10,1.12)	NA	NA	NA	NA	NA	NA	NA	No	ID=2-239898980-239899006-TGATGGAGAGGTG,2-239899036-239899075-GGAGGGGTGTGAT,2-239899042-239899081-GTGTGATGGAGGA,2-239899074-239899094-TGGAGGGGTG,2-239899295-239899321-GGTGTGATGGAGG,2-239899466-239899505-GGAGGGGTGTGAT;MOTIFS=GGTGTGATGGAGG,TGATGGAGAGGTG,GTGTGATGGAGGA,TGGAGGGGTG,GGAGGGGTGTGAT;STRUC=<VC139860>	HPRC,HGSVC,1KG-ONT	Yes	0.137	Yes	NA,NA	NA	NA
chr2:239899282	87340	INS	264	0.8165	0.6625	2	NDUFA10(1.7415e-10,1.12)	NDUFA10(1.7415e-10,1.12)	NA	NA	NA	NA	NA	NA	NA	No	ID=2-239898980-239899006-TGATGGAGAGGTG,2-239899036-239899075-GGAGGGGTGTGAT,2-239899042-239899081-GTGTGATGGAGGA,2-239899074-239899094-TGGAGGGGTG,2-239899295-239899321-GGTGTGATGGAGG,2-239899466-239899505-GGAGGGGTGTGAT;MOTIFS=GGTGTGATGGAGG,TGATGGAGAGGTG,GTGTGATGGAGGA,TGGAGGGGTG,GGAGGGGTGTGAT;STRUC=<VC139860>	HPRC,HGSVC,1KG-ONT	Yes	0.137	No	NA,NA	NA	NA
chr2:239899308	87343	INS	529	0.8582	0.5377	1	NDUFA10(1.7415e-10,1.12)	NDUFA10(1.7415e-10,1.12)	NA	NA	NA	NA	NA	NA	NA	No	ID=2-239898980-239899006-TGATGGAGAGGTG,2-239899036-239899075-GGAGGGGTGTGAT,2-239899042-239899081-GTGTGATGGAGGA,2-239899074-239899094-TGGAGGGGTG,2-239899295-239899321-GGTGTGATGGAGG,2-239899466-239899505-GGAGGGGTGTGAT;MOTIFS=GGTGTGATGGAGG,TGATGGAGAGGTG,GTGTGATGGAGGA,TGGAGGGGTG,GGAGGGGTGTGAT;STRUC=<VC139860>	HPRC,HGSVC,1KG-ONT	Yes	0.137	No	NA,NA	NA	NA
chr2:239899308	87342	INS	315	0.9297	0.34	4	NDUFA10(1.7415e-10,1.12)	NDUFA10(1.7415e-10,1.12)	NA	NA	NA	NA	NA	NA	NA	No	ID=2-239898980-239899006-TGATGGAGAGGTG,2-239899036-239899075-GGAGGGGTGTGAT,2-239899042-239899081-GTGTGATGGAGGA,2-239899074-239899094-TGGAGGGGTG,2-239899295-239899321-GGTGTGATGGAGG,2-239899466-239899505-GGAGGGGTGTGAT;MOTIFS=GGTGTGATGGAGG,TGATGGAGAGGTG,GTGTGATGGAGGA,TGGAGGGGTG,GGAGGGGTGTGAT;STRUC=<VC139860>	HPRC,HGSVC,1KG-ONT	No	0.137	Yes	NA,NA	NA	NA
chr2:239899309	87344	DEL	52	0.8553	0.5925	63	NDUFA10(1.7415e-10,1.12)	NDUFA10(1.7415e-10,1.12)	NA	NA	NA	NA	NA	NA	NA	No	ID=2-239898980-239899006-TGATGGAGAGGTG,2-239899036-239899075-GGAGGGGTGTGAT,2-239899042-239899081-GTGTGATGGAGGA,2-239899074-239899094-TGGAGGGGTG,2-239899295-239899321-GGTGTGATGGAGG,2-239899466-239899505-GGAGGGGTGTGAT;MOTIFS=GGTGTGATGGAGG,TGATGGAGAGGTG,GTGTGATGGAGGA,TGGAGGGGTG,GGAGGGGTGTGAT;STRUC=<VC139860>	HPRC,HGSVC	No	0.167	Yes	NA,NA	NA	NA
chr2:239899314	87345	INS	83	0.8344	0.5977	2	NDUFA10(1.7415e-10,1.12)	NDUFA10(1.7415e-10,1.12)	NA	NA	NA	NA	NA	NA	NA	No	ID=2-239898980-239899006-TGATGGAGAGGTG,2-239899036-239899075-GGAGGGGTGTGAT,2-239899042-239899081-GTGTGATGGAGGA,2-239899074-239899094-TGGAGGGGTG,2-239899295-239899321-GGTGTGATGGAGG,2-239899466-239899505-GGAGGGGTGTGAT;MOTIFS=GGTGTGATGGAGG,TGATGGAGAGGTG,GTGTGATGGAGGA,TGGAGGGGTG,GGAGGGGTGTGAT;STRUC=<VC139860>	HPRC,HGSVC,1KG-ONT	Yes	0.137	No	NA,NA	NA	NA
chr2:239899347	87347	INS	72	0.7998	0.6959	2	NDUFA10(1.7415e-10,1.12)	NDUFA10(1.7415e-10,1.12)	NA	NA	NA	NA	NA	NA	NA	No	ID=2-239898980-239899006-TGATGGAGAGGTG,2-239899036-239899075-GGAGGGGTGTGAT,2-239899042-239899081-GTGTGATGGAGGA,2-239899074-239899094-TGGAGGGGTG,2-239899295-239899321-GGTGTGATGGAGG,2-239899466-239899505-GGAGGGGTGTGAT;MOTIFS=GGTGTGATGGAGG,TGATGGAGAGGTG,GTGTGATGGAGGA,TGGAGGGGTG,GGAGGGGTGTGAT;STRUC=<VC139860>	HPRC,HGSVC,1KG-ONT	Yes	0.137	No	NA,NA	NA	NA
chr2:239899362	87348	DEL	62	0.8953	0.4897	3	NDUFA10(1.7415e-10,1.12)	NDUFA10(1.7415e-10,1.12)	NA	NA	NA	NA	NA	NA	NA	No	ID=2-239898980-239899006-TGATGGAGAGGTG,2-239899036-239899075-GGAGGGGTGTGAT,2-239899042-239899081-GTGTGATGGAGGA,2-239899074-239899094-TGGAGGGGTG,2-239899295-239899321-GGTGTGATGGAGG,2-239899466-239899505-GGAGGGGTGTGAT;MOTIFS=GGTGTGATGGAGG,TGATGGAGAGGTG,GTGTGATGGAGGA,TGGAGGGGTG,GGAGGGGTGTGAT;STRUC=<VC139860>	HPRC,HGSVC	No	0.247	Yes	NA,NA	NA	NA
chr2:239899395	87349	INS	166	0.8639	0.5832	4	NDUFA10(1.7415e-10,1.12)	NDUFA10(1.7415e-10,1.12)	NA	NA	NA	NA	NA	NA	NA	No	ID=2-239898980-239899006-TGATGGAGAGGTG,2-239899036-239899075-GGAGGGGTGTGAT,2-239899042-239899081-GTGTGATGGAGGA,2-239899074-239899094-TGGAGGGGTG,2-239899295-239899321-GGTGTGATGGAGG,2-239899466-239899505-GGAGGGGTGTGAT;MOTIFS=GGTGTGATGGAGG,TGATGGAGAGGTG,GTGTGATGGAGGA,TGGAGGGGTG,GGAGGGGTGTGAT;STRUC=<VC139860>	HPRC,HGSVC	Yes	0.137	Yes	NA,NA	NA	NA
chr2:239899412	87350	INS	64	0.8162	0.6648	3	NDUFA10(1.7415e-10,1.12)	NDUFA10(1.7415e-10,1.12)	NA	NA	NA	NA	NA	NA	NA	No	ID=2-239898980-239899006-TGATGGAGAGGTG,2-239899036-239899075-GGAGGGGTGTGAT,2-239899042-239899081-GTGTGATGGAGGA,2-239899074-239899094-TGGAGGGGTG,2-239899295-239899321-GGTGTGATGGAGG,2-239899466-239899505-GGAGGGGTGTGAT;MOTIFS=GGTGTGATGGAGG,TGATGGAGAGGTG,GTGTGATGGAGGA,TGGAGGGGTG,GGAGGGGTGTGAT;STRUC=<VC139860>	HPRC,HGSVC,1KG-ONT	Yes	0.137	No	NA,NA	NA	NA
chr2:239899466	87351	INS	78	0.8209	0.6835	2	NDUFA10(1.7415e-10,1.12)	NDUFA10(1.7415e-10,1.12)	NA	NA	NA	NA	NA	NA	NA	No	ID=2-239898980-239899006-TGATGGAGAGGTG,2-239899036-239899075-GGAGGGGTGTGAT,2-239899042-239899081-GTGTGATGGAGGA,2-239899074-239899094-TGGAGGGGTG,2-239899295-239899321-GGTGTGATGGAGG,2-239899466-239899505-GGAGGGGTGTGAT;MOTIFS=GGTGTGATGGAGG,TGATGGAGAGGTG,GTGTGATGGAGGA,TGGAGGGGTG,GGAGGGGTGTGAT;STRUC=<VC139860>	HPRC,HGSVC,1KG-ONT	Yes	0.137	Yes	NA,NA	NA	NA
chr2:239902870	87352	INS	139	0.8167	0.6422	1	NDUFA10(1.7415e-10,1.12)	NDUFA10(1.7415e-10,1.12)	NA	NA	NA	NA	NA	NA	NA	No	NA	NA	No	2.224	No	NA,NA	NA	NA
chr2:239905818	87353	INS	141	0.827	0.6274	1	NDUFA10(1.7415e-10,1.12)	NDUFA10(1.7415e-10,1.12)	NA	NA	NA	NA	NA	NA	NA	No	ID=2-239905778-239905791-GAA,2-239905799-239905809-GGAGG;MOTIFS=GAA,GGAGG;STRUC=<VC139861>	NA	No	0.226	No	NA,NA	NA	NA
chr2:239907648	87354	DEL	55	0.883	0.4637	3	NDUFA10(1.7415e-10,1.12)	NDUFA10(1.7415e-10,1.12)	NA	NA	NA	NA	NA	NA	NA	No	ID=2-239907649-239907658-TCA;MOTIFS=TCA;STRUC=<TR2106771>	NA	Yes	1.098	Yes	NA,NA	NA	NA
chr2:239909234	87355	INS	96	0.8383	0.6143	1	NDUFA10(1.7415e-10,1.12)	NDUFA10(1.7415e-10,1.12)	NA	NA	NA	NA	NA	NA	NA	No	NA	NA	No	0.234	No	NA,NA	NA	NA
chr2:239909702	87356	INS	311	0.9659	0.1445	33	NDUFA10(1.7415e-10,1.12)	NDUFA10(1.7415e-10,1.12)	NA	NA	NA	NA	NA	NA	NA	No	NA	HPRC,HGSVC,1KG-ONT	Yes	0.234	Yes	NA,NA	NA	NA
chr2:239912918	87358	DEL	51	0.8086	0.6957	1	NDUFA10(1.7415e-10,1.12)	NDUFA10(1.7415e-10,1.12)	NA	NA	NDUFA10(1.7415e-10,1.12)	NDUFA10(1.7415e-10,1.12)	NA	NA	NA	No	NA	NA	No	0.628	No	NA,NA	NA	NA
chr2:239914406	87359	DEL	1157	0.8644	0.522	1	NDUFA10(1.7415e-10,1.12)	NDUFA10(1.7415e-10,1.12)	NA	NA	NA	NA	NA	NA	NA	No	ID=2-239914402-239914411-AC,2-239914420-239914429-AC,2-239914444-239914453-AC,2-239914458-239914467-AC,2-239914468-239914477-AC,2-239914484-239914493-AC,2-239914517-239914526-AC,2-239914563-239914576-AC,2-239914582-239914595-ACAT,2-239914596-239914605-AC,2-239914624-239914633-AC,2-239914635-239914644-AC,2-239914655-239914664-AC,2-239914683-239914696-AC,2-239914712-239914721-AC,2-239914740-239914749-AC,2-239914751-239914760-AC,2-239914803-239914812-AC,2-239914814-239914823-AC,2-239914828-239914839-AC,2-239914848-239914857-AC,2-239914888-239914897-AC,2-239914908-239914917-AC;MOTIFS=AC,ACAT;STRUC=<VC139864>,ID=2-239914930-239914939-AG,2-239914967-239914978-AC,2-239914979-239914988-AC,2-239914997-239915006-AC,2-239915029-239915038-AC,2-239915040-239915049-AC,2-239915056-239915065-AC,2-239915074-239915083-AC,2-239915104-239915115-AC,2-239915117-239915126-AC,2-239915133-239915142-AC,2-239915173-239915182-AC,2-239915244-239915253-AC,2-239915253-239915264-AC,2-239915269-239915278-AC,2-239915315-239915328-AC,2-239915348-239915357-AC,2-239915366-239915375-AC,2-239915405-239915414-AC,2-239915435-239915446-AC;MOTIFS=AC,AG;STRUC=<VC139865>,ID=2-239915469-239915480-AC;MOTIFS=AC;STRUC=<TR2106796>,ID=2-239915482-239915493-AC;MOTIFS=AC;STRUC=<TR2106797>,ID=2-239915494-239915503-AC;MOTIFS=AC;STRUC=<TR2106798>,ID=2-239915512-239915521-AC,2-239915547-239915556-AC,2-239915577-239915588-AC;MOTIFS=AC;STRUC=<VC139866>	NA	No	1.134	No	NA,NA	NA	NA
chr2:239914482	87360	INS	1759	0.8955	0.386	6	NDUFA10(1.7415e-10,1.12)	NDUFA10(1.7415e-10,1.12)	NA	NA	NA	NA	NA	NA	NA	No	ID=2-239914402-239914411-AC,2-239914420-239914429-AC,2-239914444-239914453-AC,2-239914458-239914467-AC,2-239914468-239914477-AC,2-239914484-239914493-AC,2-239914517-239914526-AC,2-239914563-239914576-AC,2-239914582-239914595-ACAT,2-239914596-239914605-AC,2-239914624-239914633-AC,2-239914635-239914644-AC,2-239914655-239914664-AC,2-239914683-239914696-AC,2-239914712-239914721-AC,2-239914740-239914749-AC,2-239914751-239914760-AC,2-239914803-239914812-AC,2-239914814-239914823-AC,2-239914828-239914839-AC,2-239914848-239914857-AC,2-239914888-239914897-AC,2-239914908-239914917-AC;MOTIFS=AC,ACAT;STRUC=<VC139864>	NA	No	2.066	Yes	NA,NA	NA	NA
chr2:239914553	87361	DEL	525	0.8278	0.6291	122	NDUFA10(1.7415e-10,1.12)	NDUFA10(1.7415e-10,1.12)	NA	NA	NA	NA	NA	NA	NA	No	ID=2-239914402-239914411-AC,2-239914420-239914429-AC,2-239914444-239914453-AC,2-239914458-239914467-AC,2-239914468-239914477-AC,2-239914484-239914493-AC,2-239914517-239914526-AC,2-239914563-239914576-AC,2-239914582-239914595-ACAT,2-239914596-239914605-AC,2-239914624-239914633-AC,2-239914635-239914644-AC,2-239914655-239914664-AC,2-239914683-239914696-AC,2-239914712-239914721-AC,2-239914740-239914749-AC,2-239914751-239914760-AC,2-239914803-239914812-AC,2-239914814-239914823-AC,2-239914828-239914839-AC,2-239914848-239914857-AC,2-239914888-239914897-AC,2-239914908-239914917-AC;MOTIFS=AC,ACAT;STRUC=<VC139864>,ID=2-239914930-239914939-AG,2-239914967-239914978-AC,2-239914979-239914988-AC,2-239914997-239915006-AC,2-239915029-239915038-AC,2-239915040-239915049-AC,2-239915056-239915065-AC,2-239915074-239915083-AC,2-239915104-239915115-AC,2-239915117-239915126-AC,2-239915133-239915142-AC,2-239915173-239915182-AC,2-239915244-239915253-AC,2-239915253-239915264-AC,2-239915269-239915278-AC,2-239915315-239915328-AC,2-239915348-239915357-AC,2-239915366-239915375-AC,2-239915405-239915414-AC,2-239915435-239915446-AC;MOTIFS=AC,AG;STRUC=<VC139865>	HGSVC,1KG-ONT	No	1.331	Yes	NA,NA	NA	NA
chr2:239914561	87362	DEL	379	0.8588	0.5366	108	NDUFA10(1.7415e-10,1.12)	NDUFA10(1.7415e-10,1.12)	NA	NA	NA	NA	NA	NA	NA	No	ID=2-239914402-239914411-AC,2-239914420-239914429-AC,2-239914444-239914453-AC,2-239914458-239914467-AC,2-239914468-239914477-AC,2-239914484-239914493-AC,2-239914517-239914526-AC,2-239914563-239914576-AC,2-239914582-239914595-ACAT,2-239914596-239914605-AC,2-239914624-239914633-AC,2-239914635-239914644-AC,2-239914655-239914664-AC,2-239914683-239914696-AC,2-239914712-239914721-AC,2-239914740-239914749-AC,2-239914751-239914760-AC,2-239914803-239914812-AC,2-239914814-239914823-AC,2-239914828-239914839-AC,2-239914848-239914857-AC,2-239914888-239914897-AC,2-239914908-239914917-AC;MOTIFS=AC,ACAT;STRUC=<VC139864>,ID=2-239914930-239914939-AG,2-239914967-239914978-AC,2-239914979-239914988-AC,2-239914997-239915006-AC,2-239915029-239915038-AC,2-239915040-239915049-AC,2-239915056-239915065-AC,2-239915074-239915083-AC,2-239915104-239915115-AC,2-239915117-239915126-AC,2-239915133-239915142-AC,2-239915173-239915182-AC,2-239915244-239915253-AC,2-239915253-239915264-AC,2-239915269-239915278-AC,2-239915315-239915328-AC,2-239915348-239915357-AC,2-239915366-239915375-AC,2-239915405-239915414-AC,2-239915435-239915446-AC;MOTIFS=AC,AG;STRUC=<VC139865>	HGSVC,1KG-ONT	No	1.88	Yes	NA,NA	NA	NA
chr2:239914657	87363	DEL	114	0.9813	0.1062	1010	NDUFA10(1.7415e-10,1.12)	NDUFA10(1.7415e-10,1.12)	NA	NA	NA	NA	NA	NA	NA	No	ID=2-239914402-239914411-AC,2-239914420-239914429-AC,2-239914444-239914453-AC,2-239914458-239914467-AC,2-239914468-239914477-AC,2-239914484-239914493-AC,2-239914517-239914526-AC,2-239914563-239914576-AC,2-239914582-239914595-ACAT,2-239914596-239914605-AC,2-239914624-239914633-AC,2-239914635-239914644-AC,2-239914655-239914664-AC,2-239914683-239914696-AC,2-239914712-239914721-AC,2-239914740-239914749-AC,2-239914751-239914760-AC,2-239914803-239914812-AC,2-239914814-239914823-AC,2-239914828-239914839-AC,2-239914848-239914857-AC,2-239914888-239914897-AC,2-239914908-239914917-AC;MOTIFS=AC,ACAT;STRUC=<VC139864>	HPRC,HGSVC,1KG-ONT	No	1.693	Yes	NA,NA	NA	NA
chr2:239915156	87364	DEL	61	0.8314	0.6015	114	NDUFA10(1.7415e-10,1.12)	NDUFA10(1.7415e-10,1.12)	NA	NA	NA	NA	NA	NA	NA	No	ID=2-239914930-239914939-AG,2-239914967-239914978-AC,2-239914979-239914988-AC,2-239914997-239915006-AC,2-239915029-239915038-AC,2-239915040-239915049-AC,2-239915056-239915065-AC,2-239915074-239915083-AC,2-239915104-239915115-AC,2-239915117-239915126-AC,2-239915133-239915142-AC,2-239915173-239915182-AC,2-239915244-239915253-AC,2-239915253-239915264-AC,2-239915269-239915278-AC,2-239915315-239915328-AC,2-239915348-239915357-AC,2-239915366-239915375-AC,2-239915405-239915414-AC,2-239915435-239915446-AC;MOTIFS=AC,AG;STRUC=<VC139865>	HGSVC	No	1.04	Yes	NA,NA	NA	NA
chr2:239915181	87365	DEL	72	0.8257	0.6247	1	NDUFA10(1.7415e-10,1.12)	NDUFA10(1.7415e-10,1.12)	NA	NA	NA	NA	NA	NA	NA	No	ID=2-239914930-239914939-AG,2-239914967-239914978-AC,2-239914979-239914988-AC,2-239914997-239915006-AC,2-239915029-239915038-AC,2-239915040-239915049-AC,2-239915056-239915065-AC,2-239915074-239915083-AC,2-239915104-239915115-AC,2-239915117-239915126-AC,2-239915133-239915142-AC,2-239915173-239915182-AC,2-239915244-239915253-AC,2-239915253-239915264-AC,2-239915269-239915278-AC,2-239915315-239915328-AC,2-239915348-239915357-AC,2-239915366-239915375-AC,2-239915405-239915414-AC,2-239915435-239915446-AC;MOTIFS=AC,AG;STRUC=<VC139865>	HGSVC	No	0.948	No	NA,NA	NA	NA
chr2:239915315	87366	INS	70	0.8111	0.6889	305	NDUFA10(1.7415e-10,1.12)	NDUFA10(1.7415e-10,1.12)	NA	NA	NA	NA	NA	NA	NA	No	ID=2-239914930-239914939-AG,2-239914967-239914978-AC,2-239914979-239914988-AC,2-239914997-239915006-AC,2-239915029-239915038-AC,2-239915040-239915049-AC,2-239915056-239915065-AC,2-239915074-239915083-AC,2-239915104-239915115-AC,2-239915117-239915126-AC,2-239915133-239915142-AC,2-239915173-239915182-AC,2-239915244-239915253-AC,2-239915253-239915264-AC,2-239915269-239915278-AC,2-239915315-239915328-AC,2-239915348-239915357-AC,2-239915366-239915375-AC,2-239915405-239915414-AC,2-239915435-239915446-AC;MOTIFS=AC,AG;STRUC=<VC139865>	HPRC,HGSVC	No	2.12	Yes	NA,NA	NA	NA
chr2:239915317	87367	INS	66	0.9757	0.4059	4	NDUFA10(1.7415e-10,1.12)	NDUFA10(1.7415e-10,1.12)	NA	NA	NA	NA	NA	NA	NA	No	ID=2-239914930-239914939-AG,2-239914967-239914978-AC,2-239914979-239914988-AC,2-239914997-239915006-AC,2-239915029-239915038-AC,2-239915040-239915049-AC,2-239915056-239915065-AC,2-239915074-239915083-AC,2-239915104-239915115-AC,2-239915117-239915126-AC,2-239915133-239915142-AC,2-239915173-239915182-AC,2-239915244-239915253-AC,2-239915253-239915264-AC,2-239915269-239915278-AC,2-239915315-239915328-AC,2-239915348-239915357-AC,2-239915366-239915375-AC,2-239915405-239915414-AC,2-239915435-239915446-AC;MOTIFS=AC,AG;STRUC=<VC139865>	HPRC,HGSVC	No	2.12	No	NA,NA	NA	NA
chr2:239915325	87368	DEL	71	0.8981	0.3568	115	NDUFA10(1.7415e-10,1.12)	NDUFA10(1.7415e-10,1.12)	NA	NA	NA	NA	NA	NA	NA	No	ID=2-239914930-239914939-AG,2-239914967-239914978-AC,2-239914979-239914988-AC,2-239914997-239915006-AC,2-239915029-239915038-AC,2-239915040-239915049-AC,2-239915056-239915065-AC,2-239915074-239915083-AC,2-239915104-239915115-AC,2-239915117-239915126-AC,2-239915133-239915142-AC,2-239915173-239915182-AC,2-239915244-239915253-AC,2-239915253-239915264-AC,2-239915269-239915278-AC,2-239915315-239915328-AC,2-239915348-239915357-AC,2-239915366-239915375-AC,2-239915405-239915414-AC,2-239915435-239915446-AC;MOTIFS=AC,AG;STRUC=<VC139865>	HGSVC	No	1.027	Yes	NA,NA	NA	NA
chr2:239921102	87369	DEL	78	0.8429	0.6409	1	NDUFA10(1.7415e-10,1.12)	NDUFA10(1.7415e-10,1.12)	NA	NA	NA	NA	NA	NA	NA	No	NA	NA	Yes	0.346	No	NA,NA	NA	NA
chr2:239921296	87370	INS	317	0.9907	0.0663	5	NDUFA10(1.7415e-10,1.12)	NDUFA10(1.7415e-10,1.12)	NA	NA	NA	NA	NA	NA	NA	No	NA	HPRC,HGSVC,1KG-ONT	Yes	1.721	Yes	NA,NA	NA	NA
chr2:239921296	87371	INS	334	0.9284	0.2663	61	NDUFA10(1.7415e-10,1.12)	NDUFA10(1.7415e-10,1.12)	NA	NA	NA	NA	NA	NA	NA	No	NA	HPRC,HGSVC,1KG-ONT	Yes	1.721	Yes	NA,NA	NA	NA
chr2:239929666	87372	DEL	119	0.8217	0.6311	65	NDUFA10(1.7415e-10,1.12)	NDUFA10(1.7415e-10,1.12)	NA	NA	NA	NA	NA	NA	NA	No	NA	HPRC,HGSVC,1KG-ONT	No	0.097	Yes	NA,NA	NA	NA
chr2:239929785	87373	INS	221	0.8151	0.6785	3	NDUFA10(1.7415e-10,1.12)	NDUFA10(1.7415e-10,1.12)	NA	NA	NA	NA	NA	NA	NA	No	NA	NA	No	1.888	No	NA,NA	NA	NA
chr2:239929882	87374	DEL	119	0.8765	0.6507	50	NDUFA10(1.7415e-10,1.12)	NDUFA10(1.7415e-10,1.12)	NA	NA	NA	NA	NA	NA	NA	No	NA	HPRC,HGSVC,1KG-ONT	No	0.028	Yes	NA,NA	NA	NA
chr2:239929922	87375	DEL	102	0.8944	0.3688	403	NDUFA10(1.7415e-10,1.12)	NDUFA10(1.7415e-10,1.12)	NA	NA	NA	NA	NA	NA	NA	No	NA	HPRC,HGSVC,1KG-ONT	No	0.029	Yes	NA,NA	NA	NA
chr2:239929939	87376	DEL	85	0.8114	0.6954	56	NDUFA10(1.7415e-10,1.12)	NDUFA10(1.7415e-10,1.12)	NA	NA	NA	NA	NA	NA	NA	No	NA	HPRC,HGSVC,1KG-ONT	No	0.029	Yes	NA,NA	NA	NA
chr2:239930783	87377	DEL	86	0.9187	0.5108	1044	NDUFA10(1.7415e-10,1.12)	NDUFA10(1.7415e-10,1.12)	NA	NA	NA	NA	NA	NA	NA	No	ID=2-239930776-239930785-AGG;MOTIFS=AGG;STRUC=(AGG)n	HPRC,HGSVC,1KG-ONT	No	0.056	Yes	NA,NA	NA	NA
chr2:239930835	87378	DEL	84	0.8542	0.5459	46	NDUFA10(1.7415e-10,1.12)	NDUFA10(1.7415e-10,1.12)	NA	NA	NA	NA	NA	NA	NA	No	ID=2-239930776-239930785-AGG;MOTIFS=AGG;STRUC=(AGG)n	HPRC,HGSVC,1KG-ONT	No	0.045	Yes	NA,NA	NA	NA
chr2:239954050	87379	INS	97	0.8224	0.6542	1	NDUFA10(1.7415e-10,1.12)	NDUFA10(1.7415e-10,1.12)	NA	NA	NA	NA	NA	NA	CTCF_binding_site,enhancer	No	NA	NA	No	0.106	No	NA,NA	NA	NA
chr2:239954147	87380	DEL	98	0.9109	0.545	272	NDUFA10(1.7415e-10,1.12)	NDUFA10(1.7415e-10,1.12)	NA	NA	NA	NA	NA	NA	CTCF_binding_site	No	NA	HPRC,HGSVC,1KG-ONT	No	0.019	Yes	NA,NA	NA	NA
chr2:239959643	87381	DEL	61	0.8787	0.4757	62	NDUFA10(1.7415e-10,1.12)	NDUFA10(1.7415e-10,1.12)	NA	NA	NA	NA	NA	NA	NA	No	ID=2-239959665-239959682-GGAA;MOTIFS=GGAA;STRUC=<TR2106846>	HPRC,HGSVC,1KG-ONT	Yes	3.067	Yes	NA,NA	NA	NA
chr2:239959669	87382	DEL	57	0.8514	0.5742	1	NDUFA10(1.7415e-10,1.12)	NDUFA10(1.7415e-10,1.12)	NA	NA	NA	NA	NA	NA	NA	No	ID=2-239959665-239959682-GGAA;MOTIFS=GGAA;STRUC=<TR2106846>	HPRC,HGSVC,1KG-ONT	Yes	0.8	No	NA,NA	NA	NA
chr2:239960107	87383	DEL	72	0.9239	0.2763	128	NDUFA10(1.7415e-10,1.12)	NDUFA10(1.7415e-10,1.12)	NA	NA	NA	NA	NA	NA	NA	No	NA	HPRC,HGSVC,1KG-ONT	Yes	0.801	Yes	NA,NA	NA	NA
chr2:239974735	87384	DEL	330	0.9161	0.3333	2	NDUFA10(1.7415e-10,1.12)	NDUFA10(1.7415e-10,1.12)	NA	NA	NA	NA	NA	NA	NA	No	NA	NA	No	1.372	Yes	NA,NA	NA	NA
chr2:239974879	87385	DEL	83	0.8305	0.6031	21	NDUFA10(1.7415e-10,1.12)	NDUFA10(1.7415e-10,1.12)	NA	NA	NA	NA	NA	NA	NA	No	NA	NA	No	2.247	No	NA,NA	NA	NA
chr2:240004501	87386	INS	68	0.8514	0.5623	182	NDUFA10(1.7415e-10,1.12)	NDUFA10(1.7415e-10,1.12)	NA	NA	NA	NA	NA	NA	NA	No	NA	HPRC,HGSVC,1KG-ONT	Yes	2.12	Yes	NA,NA	NA	NA
chr2:240004501	87387	INS	136	0.8761	0.4486	4	NDUFA10(1.7415e-10,1.12)	NDUFA10(1.7415e-10,1.12)	NA	NA	NA	NA	NA	NA	NA	No	NA	HPRC,HGSVC	Yes	2.12	No	NA,NA	NA	NA
chr2:240004591	87388	INS	68	0.8593	0.516	1	NDUFA10(1.7415e-10,1.12)	NDUFA10(1.7415e-10,1.12)	NA	NA	NA	NA	NA	NA	NA	No	NA	HPRC,HGSVC,1KG-ONT	Yes	2.12	No	NA,NA	NA	NA
chr2:240004591	87389	INS	102	0.9256	0.2916	68	NDUFA10(1.7415e-10,1.12)	NDUFA10(1.7415e-10,1.12)	NA	NA	NA	NA	NA	NA	NA	No	NA	HPRC,HGSVC	Yes	2.12	Yes	NA,NA	NA	NA
chr2:240019522	87390	DEL	322	0.979	0.1298	858	NDUFA10(1.7415e-10,1.12)	NDUFA10(1.7415e-10,1.12)	NA	NA	NA	NA	NA	NA	NA	No	ID=2-240019395-240019404-T,2-240019818-240019849-A;MOTIFS=A,T;STRUC=<VC139873>	HPRC,HGSVC,1KG-ONT	Yes	1.669	Yes	NA,NA	NA	NA
chr2:240037850	87392	INS	54	0.8474	0.5737	302	NA	NA	NA	NA	NA	NA	NA	NA	NA	No	NA	HPRC,HGSVC,1KG-ONT	Yes	0.223	Yes	NA,NA	NA	NA
chr2:240042004	87393	INS	56	0.8858	0.4152	8	NA	NA	NA	NA	NA	NA	NA	NA	NA	No	NA	HPRC,HGSVC,1KG-ONT	No	0.158	Yes	NA,NA	NA	NA
chr2:240042004	87394	DEL	616	0.9785	0.1068	22	NA	NA	NA	NA	NA	NA	NA	NA	NA	No	ID=2-240042004-240042130-TGAAGAGGCATGGACGAAGGGCCGTGGG,2-240042187-240042298-GAAGGGCCGTGGGTGAAGAGGCATGGAC,2-240042271-240042327-GAAGGGCCGTGGGTGAAGAGGCATGGAG,2-240042327-240042466-GAAGGGCCGTGGGTGAAGAGGCATGGAC,2-240042439-240042606-GAAGGGCCGTGGGTGAAGAGGCATGGAG,2-240042579-240042718-GAAGGGCCGTGGGTGAAGAGGCATGGAC;MOTIFS=TGAAGAGGCATGGACGAAGGGCCGTGGG,GAAGGGCCGTGGGTGAAGAGGCATGGAG,GAAGGGCCGTGGGTGAAGAGGCATGGAC;STRUC=<VC139876>	HPRC,HGSVC,1KG-ONT	No	0.081	Yes	NA,NA	NA	NA
chr2:240042047	87395	DEL	84	0.8214	0.638	69	NA	NA	NA	NA	NA	NA	NA	NA	NA	No	ID=2-240042004-240042130-TGAAGAGGCATGGACGAAGGGCCGTGGG,2-240042187-240042298-GAAGGGCCGTGGGTGAAGAGGCATGGAC,2-240042271-240042327-GAAGGGCCGTGGGTGAAGAGGCATGGAG,2-240042327-240042466-GAAGGGCCGTGGGTGAAGAGGCATGGAC,2-240042439-240042606-GAAGGGCCGTGGGTGAAGAGGCATGGAG,2-240042579-240042718-GAAGGGCCGTGGGTGAAGAGGCATGGAC;MOTIFS=TGAAGAGGCATGGACGAAGGGCCGTGGG,GAAGGGCCGTGGGTGAAGAGGCATGGAG,GAAGGGCCGTGGGTGAAGAGGCATGGAC;STRUC=<VC139876>	HPRC,1KG-ONT	No	0.082	Yes	NA,NA	NA	NA
chr2:240042075	87398	DEL	392	0.8327	0.6243	76	NA	NA	NA	NA	NA	NA	NA	NA	NA	No	ID=2-240042004-240042130-TGAAGAGGCATGGACGAAGGGCCGTGGG,2-240042187-240042298-GAAGGGCCGTGGGTGAAGAGGCATGGAC,2-240042271-240042327-GAAGGGCCGTGGGTGAAGAGGCATGGAG,2-240042327-240042466-GAAGGGCCGTGGGTGAAGAGGCATGGAC,2-240042439-240042606-GAAGGGCCGTGGGTGAAGAGGCATGGAG,2-240042579-240042718-GAAGGGCCGTGGGTGAAGAGGCATGGAC;MOTIFS=TGAAGAGGCATGGACGAAGGGCCGTGGG,GAAGGGCCGTGGGTGAAGAGGCATGGAG,GAAGGGCCGTGGGTGAAGAGGCATGGAC;STRUC=<VC139876>	HPRC,HGSVC,1KG-ONT	No	0.078	Yes	NA,NA	NA	NA
chr2:240042075	87397	DEL	56	0.8752	0.4629	41	NA	NA	NA	NA	NA	NA	NA	NA	NA	No	ID=2-240042004-240042130-TGAAGAGGCATGGACGAAGGGCCGTGGG,2-240042187-240042298-GAAGGGCCGTGGGTGAAGAGGCATGGAC,2-240042271-240042327-GAAGGGCCGTGGGTGAAGAGGCATGGAG,2-240042327-240042466-GAAGGGCCGTGGGTGAAGAGGCATGGAC,2-240042439-240042606-GAAGGGCCGTGGGTGAAGAGGCATGGAG,2-240042579-240042718-GAAGGGCCGTGGGTGAAGAGGCATGGAC;MOTIFS=TGAAGAGGCATGGACGAAGGGCCGTGGG,GAAGGGCCGTGGGTGAAGAGGCATGGAG,GAAGGGCCGTGGGTGAAGAGGCATGGAC;STRUC=<VC139876>	HGSVC,1KG-ONT	No	0.094	Yes	NA,NA	NA	NA
chr2:240042103	87400	DEL	476	0.8966	0.3803	326	NA	NA	NA	NA	NA	NA	NA	NA	NA	No	ID=2-240042004-240042130-TGAAGAGGCATGGACGAAGGGCCGTGGG,2-240042187-240042298-GAAGGGCCGTGGGTGAAGAGGCATGGAC,2-240042271-240042327-GAAGGGCCGTGGGTGAAGAGGCATGGAG,2-240042327-240042466-GAAGGGCCGTGGGTGAAGAGGCATGGAC,2-240042439-240042606-GAAGGGCCGTGGGTGAAGAGGCATGGAG,2-240042579-240042718-GAAGGGCCGTGGGTGAAGAGGCATGGAC;MOTIFS=TGAAGAGGCATGGACGAAGGGCCGTGGG,GAAGGGCCGTGGGTGAAGAGGCATGGAG,GAAGGGCCGTGGGTGAAGAGGCATGGAC;STRUC=<VC139876>	HPRC,HGSVC,1KG-ONT	No	0.054	Yes	NA,NA	NA	NA
chr2:240042103	87399	DEL	448	0.8755	0.4696	4	NA	NA	NA	NA	NA	NA	NA	NA	NA	No	ID=2-240042004-240042130-TGAAGAGGCATGGACGAAGGGCCGTGGG,2-240042187-240042298-GAAGGGCCGTGGGTGAAGAGGCATGGAC,2-240042271-240042327-GAAGGGCCGTGGGTGAAGAGGCATGGAG,2-240042327-240042466-GAAGGGCCGTGGGTGAAGAGGCATGGAC,2-240042439-240042606-GAAGGGCCGTGGGTGAAGAGGCATGGAG,2-240042579-240042718-GAAGGGCCGTGGGTGAAGAGGCATGGAC;MOTIFS=TGAAGAGGCATGGACGAAGGGCCGTGGG,GAAGGGCCGTGGGTGAAGAGGCATGGAG,GAAGGGCCGTGGGTGAAGAGGCATGGAC;STRUC=<VC139876>	HPRC,HGSVC,1KG-ONT	No	0.054	No	NA,NA	NA	NA
chr2:240042131	87401	DEL	504	0.869	0.4898	485	NA	NA	NA	NA	NA	NA	NA	NA	NA	No	ID=2-240042004-240042130-TGAAGAGGCATGGACGAAGGGCCGTGGG,2-240042187-240042298-GAAGGGCCGTGGGTGAAGAGGCATGGAC,2-240042271-240042327-GAAGGGCCGTGGGTGAAGAGGCATGGAG,2-240042327-240042466-GAAGGGCCGTGGGTGAAGAGGCATGGAC,2-240042439-240042606-GAAGGGCCGTGGGTGAAGAGGCATGGAG,2-240042579-240042718-GAAGGGCCGTGGGTGAAGAGGCATGGAC;MOTIFS=TGAAGAGGCATGGACGAAGGGCCGTGGG,GAAGGGCCGTGGGTGAAGAGGCATGGAG,GAAGGGCCGTGGGTGAAGAGGCATGGAC;STRUC=<VC139876>	HPRC,HGSVC,1KG-ONT	No	0.081	Yes	NA,NA	NA	NA
chr2:240042186	87402	DEL	140	0.8075	0.6809	67	NA	NA	NA	NA	NA	NA	NA	NA	NA	No	ID=2-240042004-240042130-TGAAGAGGCATGGACGAAGGGCCGTGGG,2-240042187-240042298-GAAGGGCCGTGGGTGAAGAGGCATGGAC,2-240042271-240042327-GAAGGGCCGTGGGTGAAGAGGCATGGAG,2-240042327-240042466-GAAGGGCCGTGGGTGAAGAGGCATGGAC,2-240042439-240042606-GAAGGGCCGTGGGTGAAGAGGCATGGAG,2-240042579-240042718-GAAGGGCCGTGGGTGAAGAGGCATGGAC;MOTIFS=TGAAGAGGCATGGACGAAGGGCCGTGGG,GAAGGGCCGTGGGTGAAGAGGCATGGAG,GAAGGGCCGTGGGTGAAGAGGCATGGAC;STRUC=<VC139876>	NA	No	0.067	Yes	NA,NA	NA	NA
chr2:240042187	87403	INS	112	0.8428	0.5515	37	NA	NA	NA	NA	NA	NA	NA	NA	NA	No	ID=2-240042004-240042130-TGAAGAGGCATGGACGAAGGGCCGTGGG,2-240042187-240042298-GAAGGGCCGTGGGTGAAGAGGCATGGAC,2-240042271-240042327-GAAGGGCCGTGGGTGAAGAGGCATGGAG,2-240042327-240042466-GAAGGGCCGTGGGTGAAGAGGCATGGAC,2-240042439-240042606-GAAGGGCCGTGGGTGAAGAGGCATGGAG,2-240042579-240042718-GAAGGGCCGTGGGTGAAGAGGCATGGAC;MOTIFS=TGAAGAGGCATGGACGAAGGGCCGTGGG,GAAGGGCCGTGGGTGAAGAGGCATGGAG,GAAGGGCCGTGGGTGAAGAGGCATGGAC;STRUC=<VC139876>	HPRC,HGSVC	No	0.041	Yes	NA,NA	NA	NA
chr2:240042190	87404	DEL	57	0.832	0.6028	2	NA	NA	NA	NA	NA	NA	NA	NA	NA	No	ID=2-240042004-240042130-TGAAGAGGCATGGACGAAGGGCCGTGGG,2-240042187-240042298-GAAGGGCCGTGGGTGAAGAGGCATGGAC,2-240042271-240042327-GAAGGGCCGTGGGTGAAGAGGCATGGAG,2-240042327-240042466-GAAGGGCCGTGGGTGAAGAGGCATGGAC,2-240042439-240042606-GAAGGGCCGTGGGTGAAGAGGCATGGAG,2-240042579-240042718-GAAGGGCCGTGGGTGAAGAGGCATGGAC;MOTIFS=TGAAGAGGCATGGACGAAGGGCCGTGGG,GAAGGGCCGTGGGTGAAGAGGCATGGAG,GAAGGGCCGTGGGTGAAGAGGCATGGAC;STRUC=<VC139876>	HPRC,HGSVC,1KG-ONT	No	0.075	No	NA,NA	NA	NA
chr2:240042195	87405	DEL	532	0.9331	0.3022	447	NA	NA	NA	NA	NA	NA	NA	NA	NA	No	ID=2-240042004-240042130-TGAAGAGGCATGGACGAAGGGCCGTGGG,2-240042187-240042298-GAAGGGCCGTGGGTGAAGAGGCATGGAC,2-240042271-240042327-GAAGGGCCGTGGGTGAAGAGGCATGGAG,2-240042327-240042466-GAAGGGCCGTGGGTGAAGAGGCATGGAC,2-240042439-240042606-GAAGGGCCGTGGGTGAAGAGGCATGGAG,2-240042579-240042718-GAAGGGCCGTGGGTGAAGAGGCATGGAC;MOTIFS=TGAAGAGGCATGGACGAAGGGCCGTGGG,GAAGGGCCGTGGGTGAAGAGGCATGGAG,GAAGGGCCGTGGGTGAAGAGGCATGGAC;STRUC=<VC139876>	HPRC,HGSVC,1KG-ONT	No	0.081	Yes	NA,NA	NA	NA
chr2:240042215	87406	INS	56	0.8511	0.6081	92	NA	NA	NA	NA	NA	NA	NA	NA	NA	No	ID=2-240042004-240042130-TGAAGAGGCATGGACGAAGGGCCGTGGG,2-240042187-240042298-GAAGGGCCGTGGGTGAAGAGGCATGGAC,2-240042271-240042327-GAAGGGCCGTGGGTGAAGAGGCATGGAG,2-240042327-240042466-GAAGGGCCGTGGGTGAAGAGGCATGGAC,2-240042439-240042606-GAAGGGCCGTGGGTGAAGAGGCATGGAG,2-240042579-240042718-GAAGGGCCGTGGGTGAAGAGGCATGGAC;MOTIFS=TGAAGAGGCATGGACGAAGGGCCGTGGG,GAAGGGCCGTGGGTGAAGAGGCATGGAG,GAAGGGCCGTGGGTGAAGAGGCATGGAC;STRUC=<VC139876>	HPRC,HGSVC,1KG-ONT	No	0.041	Yes	NA,NA	NA	NA
chr2:240042411	87407	DEL	56	0.8149	0.6637	1	NA	NA	NA	NA	NA	NA	NA	NA	NA	No	ID=2-240042004-240042130-TGAAGAGGCATGGACGAAGGGCCGTGGG,2-240042187-240042298-GAAGGGCCGTGGGTGAAGAGGCATGGAC,2-240042271-240042327-GAAGGGCCGTGGGTGAAGAGGCATGGAG,2-240042327-240042466-GAAGGGCCGTGGGTGAAGAGGCATGGAC,2-240042439-240042606-GAAGGGCCGTGGGTGAAGAGGCATGGAG,2-240042579-240042718-GAAGGGCCGTGGGTGAAGAGGCATGGAC;MOTIFS=TGAAGAGGCATGGACGAAGGGCCGTGGG,GAAGGGCCGTGGGTGAAGAGGCATGGAG,GAAGGGCCGTGGGTGAAGAGGCATGGAC;STRUC=<VC139876>	HPRC,HGSVC,1KG-ONT	No	0.082	No	NA,NA	NA	NA
chr2:240042494	87408	INS	224	0.8063	0.6734	9	NA	NA	NA	NA	NA	NA	NA	NA	NA	No	ID=2-240042004-240042130-TGAAGAGGCATGGACGAAGGGCCGTGGG,2-240042187-240042298-GAAGGGCCGTGGGTGAAGAGGCATGGAC,2-240042271-240042327-GAAGGGCCGTGGGTGAAGAGGCATGGAG,2-240042327-240042466-GAAGGGCCGTGGGTGAAGAGGCATGGAC,2-240042439-240042606-GAAGGGCCGTGGGTGAAGAGGCATGGAG,2-240042579-240042718-GAAGGGCCGTGGGTGAAGAGGCATGGAC;MOTIFS=TGAAGAGGCATGGACGAAGGGCCGTGGG,GAAGGGCCGTGGGTGAAGAGGCATGGAG,GAAGGGCCGTGGGTGAAGAGGCATGGAC;STRUC=<VC139876>	1KG-ONT	No	0.041	Yes	NA,NA	NA	NA
chr2:240042551	87409	DEL	112	0.8154	0.6616	64	NA	NA	NA	NA	NA	NA	NA	NA	NA	No	ID=2-240042004-240042130-TGAAGAGGCATGGACGAAGGGCCGTGGG,2-240042187-240042298-GAAGGGCCGTGGGTGAAGAGGCATGGAC,2-240042271-240042327-GAAGGGCCGTGGGTGAAGAGGCATGGAG,2-240042327-240042466-GAAGGGCCGTGGGTGAAGAGGCATGGAC,2-240042439-240042606-GAAGGGCCGTGGGTGAAGAGGCATGGAG,2-240042579-240042718-GAAGGGCCGTGGGTGAAGAGGCATGGAC;MOTIFS=TGAAGAGGCATGGACGAAGGGCCGTGGG,GAAGGGCCGTGGGTGAAGAGGCATGGAG,GAAGGGCCGTGGGTGAAGAGGCATGGAC;STRUC=<VC139876>	HPRC,1KG-ONT	No	0.079	Yes	NA,NA	NA	NA
chr2:240042557	87410	DEL	85	0.8129	0.6837	1	NA	NA	NA	NA	NA	NA	NA	NA	NA	No	ID=2-240042004-240042130-TGAAGAGGCATGGACGAAGGGCCGTGGG,2-240042187-240042298-GAAGGGCCGTGGGTGAAGAGGCATGGAC,2-240042271-240042327-GAAGGGCCGTGGGTGAAGAGGCATGGAG,2-240042327-240042466-GAAGGGCCGTGGGTGAAGAGGCATGGAC,2-240042439-240042606-GAAGGGCCGTGGGTGAAGAGGCATGGAG,2-240042579-240042718-GAAGGGCCGTGGGTGAAGAGGCATGGAC;MOTIFS=TGAAGAGGCATGGACGAAGGGCCGTGGG,GAAGGGCCGTGGGTGAAGAGGCATGGAG,GAAGGGCCGTGGGTGAAGAGGCATGGAC;STRUC=<VC139876>	HPRC,1KG-ONT	No	0.075	No	NA,NA	NA	NA
chr2:240042635	87412	INS	125	0.8032	0.6829	1	NA	NA	NA	NA	NA	NA	NA	NA	NA	No	ID=2-240042004-240042130-TGAAGAGGCATGGACGAAGGGCCGTGGG,2-240042187-240042298-GAAGGGCCGTGGGTGAAGAGGCATGGAC,2-240042271-240042327-GAAGGGCCGTGGGTGAAGAGGCATGGAG,2-240042327-240042466-GAAGGGCCGTGGGTGAAGAGGCATGGAC,2-240042439-240042606-GAAGGGCCGTGGGTGAAGAGGCATGGAG,2-240042579-240042718-GAAGGGCCGTGGGTGAAGAGGCATGGAC;MOTIFS=TGAAGAGGCATGGACGAAGGGCCGTGGG,GAAGGGCCGTGGGTGAAGAGGCATGGAG,GAAGGGCCGTGGGTGAAGAGGCATGGAC;STRUC=<VC139876>	HPRC	No	0.041	No	NA,NA	NA	NA
chr2:240042635	87411	INS	84	0.8786	0.4343	32	NA	NA	NA	NA	NA	NA	NA	NA	NA	No	ID=2-240042004-240042130-TGAAGAGGCATGGACGAAGGGCCGTGGG,2-240042187-240042298-GAAGGGCCGTGGGTGAAGAGGCATGGAC,2-240042271-240042327-GAAGGGCCGTGGGTGAAGAGGCATGGAG,2-240042327-240042466-GAAGGGCCGTGGGTGAAGAGGCATGGAC,2-240042439-240042606-GAAGGGCCGTGGGTGAAGAGGCATGGAG,2-240042579-240042718-GAAGGGCCGTGGGTGAAGAGGCATGGAC;MOTIFS=TGAAGAGGCATGGACGAAGGGCCGTGGG,GAAGGGCCGTGGGTGAAGAGGCATGGAG,GAAGGGCCGTGGGTGAAGAGGCATGGAC;STRUC=<VC139876>	HPRC,HGSVC	No	0.041	Yes	NA,NA	NA	NA
chr2:240042674	87413	DEL	57	0.8089	0.6798	1	NA	NA	NA	NA	NA	NA	NA	NA	NA	No	ID=2-240042004-240042130-TGAAGAGGCATGGACGAAGGGCCGTGGG,2-240042187-240042298-GAAGGGCCGTGGGTGAAGAGGCATGGAC,2-240042271-240042327-GAAGGGCCGTGGGTGAAGAGGCATGGAG,2-240042327-240042466-GAAGGGCCGTGGGTGAAGAGGCATGGAC,2-240042439-240042606-GAAGGGCCGTGGGTGAAGAGGCATGGAG,2-240042579-240042718-GAAGGGCCGTGGGTGAAGAGGCATGGAC;MOTIFS=TGAAGAGGCATGGACGAAGGGCCGTGGG,GAAGGGCCGTGGGTGAAGAGGCATGGAG,GAAGGGCCGTGGGTGAAGAGGCATGGAC;STRUC=<VC139876>	HPRC,HGSVC,1KG-ONT	No	0.088	No	NA,NA	NA	NA
chr2:240054142	87415	DEL	82	0.8422	0.596	326	NA	NA	NA	NA	NA	NA	NA	NA	NA	No	NA	HPRC,HGSVC,1KG-ONT	Yes	0.123	Yes	NA,NA	NA	NA
chr2:240073010	87417	INS	138	0.8768	0.4696	6	NA	NA	NA	NA	NA	NA	NA	NA	NA	No	ID=2-240072967-240072987-GTTTT;MOTIFS=GTTTT;STRUC=(GTTTT)n	HGSVC,1KG-ONT	No	0.216	Yes	NA,NA	NA	NA
chr2:240073010	87416	INS	134	0.9743	0.1683	729	NA	NA	NA	NA	NA	NA	NA	NA	NA	No	ID=2-240072967-240072987-GTTTT;MOTIFS=GTTTT;STRUC=(GTTTT)n	HGSVC,1KG-ONT	No	0.216	Yes	NA,NA	NA	NA
chr2:240074248	87418	INS	332	0.9608	0.2352	3	NA	NA	NA	NA	NA	NA	NA	NA	NA	No	NA	1KG-ONT	No	2.066	Yes	NA,NA	NA	NA
chr2:240085914	87419	INS	343	0.8703	0.4707	104	NA	NA	NA	NA	NA	NA	NA	NA	NA	No	NA	HPRC,HGSVC,1KG-ONT	Yes	5.089	Yes	NA,NA	NA	NA
chr2:240106175	87420	DEL	56	0.979	0.1284	498	NA	NA	NA	NA	NA	NA	NA	NA	NA	No	NA	HPRC,HGSVC,1KG-ONT	No	0.152	Yes	NA,NA	NA	NA
chr2:240108201	87431	DEL	457	0.8591	0.5573	81	NA	NA	NA	NA	NA	NA	NA	NA	NA	No	ID=2-240108512-240108706-TCCCTGCACAGGGAGTGCTCCACACCTGCATGGGAGCTGCATCAACAGGAGGGAACG;MOTIFS=TCCCTGCACAGGGAGTGCTCCACACCTGCATGGGAGCTGCATCAACAGGAGGGAACG;STRUC=(TCCCTGCACAGGGAGTGCTCCACACCTGCATGGGAGCTGCATCAACAGGAGGGAACG)n	HPRC,HGSVC,1KG-ONT	No	0.113	Yes	NA,NA	NA	NA
chr2:240108201	87430	DEL	400	0.8839	0.4212	154	NA	NA	NA	NA	NA	NA	NA	NA	NA	No	ID=2-240108512-240108706-TCCCTGCACAGGGAGTGCTCCACACCTGCATGGGAGCTGCATCAACAGGAGGGAACG;MOTIFS=TCCCTGCACAGGGAGTGCTCCACACCTGCATGGGAGCTGCATCAACAGGAGGGAACG;STRUC=(TCCCTGCACAGGGAGTGCTCCACACCTGCATGGGAGCTGCATCAACAGGAGGGAACG)n	HPRC,HGSVC,1KG-ONT	No	0.113	Yes	NA,NA	NA	NA
chr2:240108201	87429	DEL	343	0.9604	0.2613	393	NA	NA	NA	NA	NA	NA	NA	NA	NA	No	ID=2-240108512-240108706-TCCCTGCACAGGGAGTGCTCCACACCTGCATGGGAGCTGCATCAACAGGAGGGAACG;MOTIFS=TCCCTGCACAGGGAGTGCTCCACACCTGCATGGGAGCTGCATCAACAGGAGGGAACG;STRUC=(TCCCTGCACAGGGAGTGCTCCACACCTGCATGGGAGCTGCATCAACAGGAGGGAACG)n	HPRC,HGSVC	No	0.091	Yes	NA,NA	NA	NA
chr2:240108201	87428	INS	914	0.824	0.634	1	NA	NA	NA	NA	NA	NA	NA	NA	NA	No	NA	NA	No	0.09	Yes	NA,NA	NA	NA
chr2:240108201	87427	INS	628	0.886	0.4253	8	NA	NA	NA	NA	NA	NA	NA	NA	NA	No	NA	HGSVC,1KG-ONT	No	0.09	Yes	NA,NA	NA	NA
chr2:240108201	87426	INS	743	0.8716	0.4823	2	NA	NA	NA	NA	NA	NA	NA	NA	NA	No	NA	HGSVC,1KG-ONT	No	0.09	No	NA,NA	NA	NA
chr2:240108201	87425	INS	400	0.8153	0.6571	12	NA	NA	NA	NA	NA	NA	NA	NA	NA	No	NA	HPRC,HGSVC,1KG-ONT	No	0.09	Yes	NA,NA	NA	NA
chr2:240108201	87424	INS	514	0.8146	0.6824	5	NA	NA	NA	NA	NA	NA	NA	NA	NA	No	NA	HPRC,HGSVC,1KG-ONT	No	0.09	Yes	NA,NA	NA	NA
chr2:240108201	87423	INS	571	0.8502	0.5945	8	NA	NA	NA	NA	NA	NA	NA	NA	NA	No	NA	HPRC,HGSVC,1KG-ONT	No	0.09	Yes	NA,NA	NA	NA
chr2:240108201	87422	INS	286	0.8397	0.5902	2	NA	NA	NA	NA	NA	NA	NA	NA	NA	No	NA	HPRC,HGSVC,1KG-ONT	No	0.09	Yes	NA,NA	NA	NA
chr2:240108201	87421	INS	57	0.8389	0.6014	178	NA	NA	NA	NA	NA	NA	NA	NA	NA	No	NA	HPRC,HGSVC,1KG-ONT	No	0.09	Yes	NA,NA	NA	NA
chr2:240108201	87432	DEL	514	0.8685	0.4945	140	NA	NA	NA	NA	NA	NA	NA	NA	NA	No	ID=2-240108512-240108706-TCCCTGCACAGGGAGTGCTCCACACCTGCATGGGAGCTGCATCAACAGGAGGGAACG;MOTIFS=TCCCTGCACAGGGAGTGCTCCACACCTGCATGGGAGCTGCATCAACAGGAGGGAACG;STRUC=(TCCCTGCACAGGGAGTGCTCCACACCTGCATGGGAGCTGCATCAACAGGAGGGAACG)n	HPRC,HGSVC,1KG-ONT	No	1.244	Yes	NA,NA	NA	NA
chr2:240108219	87433	INS	172	0.8125	0.6854	4	NA	NA	NA	NA	NA	NA	NA	NA	NA	No	ID=2-240108512-240108706-TCCCTGCACAGGGAGTGCTCCACACCTGCATGGGAGCTGCATCAACAGGAGGGAACG;MOTIFS=TCCCTGCACAGGGAGTGCTCCACACCTGCATGGGAGCTGCATCAACAGGAGGGAACG;STRUC=(TCCCTGCACAGGGAGTGCTCCACACCTGCATGGGAGCTGCATCAACAGGAGGGAACG)n	HPRC,1KG-ONT	No	0.09	Yes	NA,NA	NA	NA
chr2:240108226	87434	DEL	286	0.9092	0.3393	56	NA	NA	NA	NA	NA	NA	NA	NA	NA	No	ID=2-240108512-240108706-TCCCTGCACAGGGAGTGCTCCACACCTGCATGGGAGCTGCATCAACAGGAGGGAACG;MOTIFS=TCCCTGCACAGGGAGTGCTCCACACCTGCATGGGAGCTGCATCAACAGGAGGGAACG;STRUC=(TCCCTGCACAGGGAGTGCTCCACACCTGCATGGGAGCTGCATCAACAGGAGGGAACG)n	HPRC,HGSVC,1KG-ONT	No	0.065	Yes	NA,NA	NA	NA
chr2:240108232	87435	INS	61	0.8793	0.4387	3	NA	NA	NA	NA	NA	NA	NA	NA	NA	No	ID=2-240108512-240108706-TCCCTGCACAGGGAGTGCTCCACACCTGCATGGGAGCTGCATCAACAGGAGGGAACG;MOTIFS=TCCCTGCACAGGGAGTGCTCCACACCTGCATGGGAGCTGCATCAACAGGAGGGAACG;STRUC=(TCCCTGCACAGGGAGTGCTCCACACCTGCATGGGAGCTGCATCAACAGGAGGGAACG)n	HPRC,HGSVC,1KG-ONT	No	0.09	Yes	NA,NA	NA	NA
chr2:240108250	87437	DEL	57	0.8721	0.4556	3	NA	NA	NA	NA	NA	NA	NA	NA	NA	No	ID=2-240108512-240108706-TCCCTGCACAGGGAGTGCTCCACACCTGCATGGGAGCTGCATCAACAGGAGGGAACG;MOTIFS=TCCCTGCACAGGGAGTGCTCCACACCTGCATGGGAGCTGCATCAACAGGAGGGAACG;STRUC=(TCCCTGCACAGGGAGTGCTCCACACCTGCATGGGAGCTGCATCAACAGGAGGGAACG)n	HPRC,HGSVC,1KG-ONT	No	0.014	Yes	NA,NA	NA	NA
chr2:240108250	87436	INS	342	0.8516	0.5646	2	NA	NA	NA	NA	NA	NA	NA	NA	NA	No	ID=2-240108512-240108706-TCCCTGCACAGGGAGTGCTCCACACCTGCATGGGAGCTGCATCAACAGGAGGGAACG;MOTIFS=TCCCTGCACAGGGAGTGCTCCACACCTGCATGGGAGCTGCATCAACAGGAGGGAACG;STRUC=(TCCCTGCACAGGGAGTGCTCCACACCTGCATGGGAGCTGCATCAACAGGAGGGAACG)n	HPRC,HGSVC,1KG-ONT	No	0.09	No	NA,NA	NA	NA
chr2:240108276	87438	INS	61	0.9047	0.3333	8	NA	NA	NA	NA	NA	NA	NA	NA	NA	No	ID=2-240108512-240108706-TCCCTGCACAGGGAGTGCTCCACACCTGCATGGGAGCTGCATCAACAGGAGGGAACG;MOTIFS=TCCCTGCACAGGGAGTGCTCCACACCTGCATGGGAGCTGCATCAACAGGAGGGAACG;STRUC=(TCCCTGCACAGGGAGTGCTCCACACCTGCATGGGAGCTGCATCAACAGGAGGGAACG)n	HPRC,HGSVC,1KG-ONT	No	0.09	Yes	NA,NA	NA	NA
chr2:240108283	87439	DEL	229	0.8463	0.6207	234	NA	NA	NA	NA	NA	NA	NA	NA	NA	No	ID=2-240108512-240108706-TCCCTGCACAGGGAGTGCTCCACACCTGCATGGGAGCTGCATCAACAGGAGGGAACG;MOTIFS=TCCCTGCACAGGGAGTGCTCCACACCTGCATGGGAGCTGCATCAACAGGAGGGAACG;STRUC=(TCCCTGCACAGGGAGTGCTCCACACCTGCATGGGAGCTGCATCAACAGGAGGGAACG)n	HPRC,HGSVC,1KG-ONT	No	0.063	Yes	NA,NA	NA	NA
chr2:240108340	87440	DEL	172	0.8705	0.4387	216	NA	NA	NA	NA	NA	NA	NA	NA	NA	No	ID=2-240108512-240108706-TCCCTGCACAGGGAGTGCTCCACACCTGCATGGGAGCTGCATCAACAGGAGGGAACG;MOTIFS=TCCCTGCACAGGGAGTGCTCCACACCTGCATGGGAGCTGCATCAACAGGAGGGAACG;STRUC=(TCCCTGCACAGGGAGTGCTCCACACCTGCATGGGAGCTGCATCAACAGGAGGGAACG)n	HPRC,HGSVC,1KG-ONT	No	0.045	Yes	NA,NA	NA	NA
chr2:240108372	87441	DEL	115	0.9371	0.412	134	NA	NA	NA	NA	NA	NA	NA	NA	NA	No	ID=2-240108512-240108706-TCCCTGCACAGGGAGTGCTCCACACCTGCATGGGAGCTGCATCAACAGGAGGGAACG;MOTIFS=TCCCTGCACAGGGAGTGCTCCACACCTGCATGGGAGCTGCATCAACAGGAGGGAACG;STRUC=(TCCCTGCACAGGGAGTGCTCCACACCTGCATGGGAGCTGCATCAACAGGAGGGAACG)n	HPRC,HGSVC,1KG-ONT	No	0.013	Yes	NA,NA	NA	NA
chr2:240108397	87442	DEL	58	0.9207	0.2788	176	NA	NA	NA	NA	NA	NA	NA	NA	NA	No	ID=2-240108512-240108706-TCCCTGCACAGGGAGTGCTCCACACCTGCATGGGAGCTGCATCAACAGGAGGGAACG;MOTIFS=TCCCTGCACAGGGAGTGCTCCACACCTGCATGGGAGCTGCATCAACAGGAGGGAACG;STRUC=(TCCCTGCACAGGGAGTGCTCCACACCTGCATGGGAGCTGCATCAACAGGAGGGAACG)n	HPRC,HGSVC,1KG-ONT	No	0.063	Yes	NA,NA	NA	NA
chr2:240108400	87443	INS	57	0.8215	0.6519	1	NA	NA	NA	NA	NA	NA	NA	NA	NA	No	ID=2-240108512-240108706-TCCCTGCACAGGGAGTGCTCCACACCTGCATGGGAGCTGCATCAACAGGAGGGAACG;MOTIFS=TCCCTGCACAGGGAGTGCTCCACACCTGCATGGGAGCTGCATCAACAGGAGGGAACG;STRUC=(TCCCTGCACAGGGAGTGCTCCACACCTGCATGGGAGCTGCATCAACAGGAGGGAACG)n	HPRC,HGSVC,1KG-ONT	No	0.055	No	NA,NA	NA	NA
chr2:240108403	87444	INS	112	0.811	0.6676	9	NA	NA	NA	NA	NA	NA	NA	NA	NA	No	ID=2-240108512-240108706-TCCCTGCACAGGGAGTGCTCCACACCTGCATGGGAGCTGCATCAACAGGAGGGAACG;MOTIFS=TCCCTGCACAGGGAGTGCTCCACACCTGCATGGGAGCTGCATCAACAGGAGGGAACG;STRUC=(TCCCTGCACAGGGAGTGCTCCACACCTGCATGGGAGCTGCATCAACAGGAGGGAACG)n	HPRC,HGSVC	No	0.055	Yes	NA,NA	NA	NA
chr2:240108404	87445	INS	687	0.9371	0.2893	1	NA	NA	NA	NA	NA	NA	NA	NA	NA	No	ID=2-240108512-240108706-TCCCTGCACAGGGAGTGCTCCACACCTGCATGGGAGCTGCATCAACAGGAGGGAACG;MOTIFS=TCCCTGCACAGGGAGTGCTCCACACCTGCATGGGAGCTGCATCAACAGGAGGGAACG;STRUC=(TCCCTGCACAGGGAGTGCTCCACACCTGCATGGGAGCTGCATCAACAGGAGGGAACG)n	HGSVC,1KG-ONT	No	0.002	No	NA,NA	NA	NA
chr2:240108407	87446	DEL	59	0.8501	0.5623	1	NA	NA	NA	NA	NA	NA	NA	NA	NA	No	ID=2-240108512-240108706-TCCCTGCACAGGGAGTGCTCCACACCTGCATGGGAGCTGCATCAACAGGAGGGAACG;MOTIFS=TCCCTGCACAGGGAGTGCTCCACACCTGCATGGGAGCTGCATCAACAGGAGGGAACG;STRUC=(TCCCTGCACAGGGAGTGCTCCACACCTGCATGGGAGCTGCATCAACAGGAGGGAACG)n	HPRC,HGSVC,1KG-ONT	No	0.059	No	NA,NA	NA	NA
chr2:240108512	87447	DEL	57	0.8637	0.4902	4	NA	NA	NA	NA	NA	NA	NA	NA	NA	No	ID=2-240108512-240108706-TCCCTGCACAGGGAGTGCTCCACACCTGCATGGGAGCTGCATCAACAGGAGGGAACG;MOTIFS=TCCCTGCACAGGGAGTGCTCCACACCTGCATGGGAGCTGCATCAACAGGAGGGAACG;STRUC=(TCCCTGCACAGGGAGTGCTCCACACCTGCATGGGAGCTGCATCAACAGGAGGGAACG)n	HPRC,HGSVC,1KG-ONT	No	0.069	Yes	NA,NA	NA	NA
chr2:240108536	87448	INS	228	0.8127	0.6471	1	NA	NA	NA	NA	NA	NA	NA	NA	NA	No	ID=2-240108512-240108706-TCCCTGCACAGGGAGTGCTCCACACCTGCATGGGAGCTGCATCAACAGGAGGGAACG;MOTIFS=TCCCTGCACAGGGAGTGCTCCACACCTGCATGGGAGCTGCATCAACAGGAGGGAACG;STRUC=(TCCCTGCACAGGGAGTGCTCCACACCTGCATGGGAGCTGCATCAACAGGAGGGAACG)n	1KG-ONT	No	0.002	No	NA,NA	NA	NA
chr2:240108628	87449	INS	59	0.8174	0.6311	1	NA	NA	NA	NA	NA	NA	NA	NA	NA	No	ID=2-240108512-240108706-TCCCTGCACAGGGAGTGCTCCACACCTGCATGGGAGCTGCATCAACAGGAGGGAACG;MOTIFS=TCCCTGCACAGGGAGTGCTCCACACCTGCATGGGAGCTGCATCAACAGGAGGGAACG;STRUC=(TCCCTGCACAGGGAGTGCTCCACACCTGCATGGGAGCTGCATCAACAGGAGGGAACG)n	HPRC,HGSVC,1KG-ONT	No	0.002	No	NA,NA	NA	NA
chr2:240108635	87450	INS	115	0.8672	0.5232	7	NA	NA	NA	NA	NA	NA	NA	NA	NA	No	ID=2-240108512-240108706-TCCCTGCACAGGGAGTGCTCCACACCTGCATGGGAGCTGCATCAACAGGAGGGAACG;MOTIFS=TCCCTGCACAGGGAGTGCTCCACACCTGCATGGGAGCTGCATCAACAGGAGGGAACG;STRUC=(TCCCTGCACAGGGAGTGCTCCACACCTGCATGGGAGCTGCATCAACAGGAGGGAACG)n	HPRC,HGSVC	No	0.002	Yes	NA,NA	NA	NA
chr2:240108650	87451	INS	57	0.8135	0.664	61	NA	NA	NA	NA	NA	NA	NA	NA	NA	No	ID=2-240108512-240108706-TCCCTGCACAGGGAGTGCTCCACACCTGCATGGGAGCTGCATCAACAGGAGGGAACG;MOTIFS=TCCCTGCACAGGGAGTGCTCCACACCTGCATGGGAGCTGCATCAACAGGAGGGAACG;STRUC=(TCCCTGCACAGGGAGTGCTCCACACCTGCATGGGAGCTGCATCAACAGGAGGGAACG)n	HPRC,HGSVC,1KG-ONT	No	0.002	Yes	NA,NA	NA	NA
chr2:240108683	87452	INS	58	0.828	0.6416	1	NA	NA	NA	NA	NA	NA	NA	NA	NA	No	ID=2-240108512-240108706-TCCCTGCACAGGGAGTGCTCCACACCTGCATGGGAGCTGCATCAACAGGAGGGAACG;MOTIFS=TCCCTGCACAGGGAGTGCTCCACACCTGCATGGGAGCTGCATCAACAGGAGGGAACG;STRUC=(TCCCTGCACAGGGAGTGCTCCACACCTGCATGGGAGCTGCATCAACAGGAGGGAACG)n	HPRC,HGSVC,1KG-ONT	No	0.002	No	NA,NA	NA	NA
chr2:240125019	87453	DEL	74	0.9219	0.2895	4	NA	NA	NA	NA	NA	NA	NA	NA	NA	No	NA	1KG-ONT	No	0.065	Yes	NA,NA	NA	NA
chr2:240125022	87454	INS	74	0.8948	0.3951	1	NA	NA	NA	NA	NA	NA	NA	NA	NA	No	NA	NA	No	0.038	No	NA,NA	NA	NA
chr2:240146999	87455	INS	82	0.8839	0.4184	11	NA	NA	NA	NA	NA	NA	NA	NA	NA	No	NA	NA	Yes	1.9	Yes	NA,NA	NA	NA
chr2:240147079	87456	INS	72	0.8027	0.6998	1	NA	NA	NA	NA	NA	NA	NA	NA	NA	No	NA	HPRC,HGSVC,1KG-ONT	Yes	1.9	No	NA,NA	NA	NA
chr2:240147504	87457	DEL	113	0.8742	0.4731	78	NA	NA	NA	NA	NA	NA	NA	NA	NA	No	ID=2-240147365-240147378-TG,2-240147419-240147447-GGGTGTG,2-240147442-240147452-GT,2-240147468-240147477-TG,2-240147486-240147495-TG,2-240147502-240147512-TG,2-240147525-240147534-TG,2-240147543-240147552-TG,2-240147578-240147588-TG,2-240147588-240147597-GT,2-240147599-240147608-TG,2-240147625-240147639-GT,2-240147648-240147657-TG,2-240147693-240147704-GT,2-240147714-240147725-GT,2-240147726-240147736-GT,2-240147745-240147754-TG,2-240147763-240147773-TG,2-240147773-240147784-GT,2-240147786-240147795-TG,2-240147822-240147832-TG,2-240147832-240147842-GT,2-240147875-240147885-TG,2-240147885-240147896-GT,2-240147898-240147907-TG,2-240147934-240147944-TG,2-240147944-240147955-GT,2-240147956-240147966-GT,2-240147999-240148008-GT,2-240148028-240148037-TG,2-240148046-240148056-TG,2-240148101-240148111-TG,2-240148111-240148122-GT,2-240148124-240148133-TG,2-240148160-240148170-TG,2-240148170-240148181-GT,2-240148182-240148192-GT,2-240148219-240148229-TG;MOTIFS=GGGTGTG,TG,GT;STRUC=<VC139887>	HPRC,HGSVC,1KG-ONT	No	0.174	Yes	NA,NA	NA	NA
chr2:240147552	87459	DEL	523	0.881	0.4294	245	NA	NA	NA	NA	NA	NA	NA	NA	NA	No	ID=2-240147365-240147378-TG,2-240147419-240147447-GGGTGTG,2-240147442-240147452-GT,2-240147468-240147477-TG,2-240147486-240147495-TG,2-240147502-240147512-TG,2-240147525-240147534-TG,2-240147543-240147552-TG,2-240147578-240147588-TG,2-240147588-240147597-GT,2-240147599-240147608-TG,2-240147625-240147639-GT,2-240147648-240147657-TG,2-240147693-240147704-GT,2-240147714-240147725-GT,2-240147726-240147736-GT,2-240147745-240147754-TG,2-240147763-240147773-TG,2-240147773-240147784-GT,2-240147786-240147795-TG,2-240147822-240147832-TG,2-240147832-240147842-GT,2-240147875-240147885-TG,2-240147885-240147896-GT,2-240147898-240147907-TG,2-240147934-240147944-TG,2-240147944-240147955-GT,2-240147956-240147966-GT,2-240147999-240148008-GT,2-240148028-240148037-TG,2-240148046-240148056-TG,2-240148101-240148111-TG,2-240148111-240148122-GT,2-240148124-240148133-TG,2-240148160-240148170-TG,2-240148170-240148181-GT,2-240148182-240148192-GT,2-240148219-240148229-TG;MOTIFS=GGGTGTG,TG,GT;STRUC=<VC139887>	HPRC,HGSVC,1KG-ONT	No	0.323	Yes	NA,NA	NA	NA
chr2:240147552	87458	INS	59	0.9097	0.3403	125	NA	NA	NA	NA	NA	NA	NA	NA	NA	No	ID=2-240147365-240147378-TG,2-240147419-240147447-GGGTGTG,2-240147442-240147452-GT,2-240147468-240147477-TG,2-240147486-240147495-TG,2-240147502-240147512-TG,2-240147525-240147534-TG,2-240147543-240147552-TG,2-240147578-240147588-TG,2-240147588-240147597-GT,2-240147599-240147608-TG,2-240147625-240147639-GT,2-240147648-240147657-TG,2-240147693-240147704-GT,2-240147714-240147725-GT,2-240147726-240147736-GT,2-240147745-240147754-TG,2-240147763-240147773-TG,2-240147773-240147784-GT,2-240147786-240147795-TG,2-240147822-240147832-TG,2-240147832-240147842-GT,2-240147875-240147885-TG,2-240147885-240147896-GT,2-240147898-240147907-TG,2-240147934-240147944-TG,2-240147944-240147955-GT,2-240147956-240147966-GT,2-240147999-240148008-GT,2-240148028-240148037-TG,2-240148046-240148056-TG,2-240148101-240148111-TG,2-240148111-240148122-GT,2-240148124-240148133-TG,2-240148160-240148170-TG,2-240148170-240148181-GT,2-240148182-240148192-GT,2-240148219-240148229-TG;MOTIFS=GGGTGTG,TG,GT;STRUC=<VC139887>	HPRC,HGSVC,1KG-ONT	Yes	0.052	Yes	NA,NA	NA	NA
chr2:240147675	87460	INS	205	0.8122	0.6729	2	NA	NA	NA	NA	NA	NA	NA	NA	NA	No	ID=2-240147365-240147378-TG,2-240147419-240147447-GGGTGTG,2-240147442-240147452-GT,2-240147468-240147477-TG,2-240147486-240147495-TG,2-240147502-240147512-TG,2-240147525-240147534-TG,2-240147543-240147552-TG,2-240147578-240147588-TG,2-240147588-240147597-GT,2-240147599-240147608-TG,2-240147625-240147639-GT,2-240147648-240147657-TG,2-240147693-240147704-GT,2-240147714-240147725-GT,2-240147726-240147736-GT,2-240147745-240147754-TG,2-240147763-240147773-TG,2-240147773-240147784-GT,2-240147786-240147795-TG,2-240147822-240147832-TG,2-240147832-240147842-GT,2-240147875-240147885-TG,2-240147885-240147896-GT,2-240147898-240147907-TG,2-240147934-240147944-TG,2-240147944-240147955-GT,2-240147956-240147966-GT,2-240147999-240148008-GT,2-240148028-240148037-TG,2-240148046-240148056-TG,2-240148101-240148111-TG,2-240148111-240148122-GT,2-240148124-240148133-TG,2-240148160-240148170-TG,2-240148170-240148181-GT,2-240148182-240148192-GT,2-240148219-240148229-TG;MOTIFS=GGGTGTG,TG,GT;STRUC=<VC139887>	NA	No	0.043	Yes	NA,NA	NA	NA
chr2:240147693	87461	INS	222	0.9179	0.3312	1	NA	NA	NA	NA	NA	NA	NA	NA	NA	No	ID=2-240147365-240147378-TG,2-240147419-240147447-GGGTGTG,2-240147442-240147452-GT,2-240147468-240147477-TG,2-240147486-240147495-TG,2-240147502-240147512-TG,2-240147525-240147534-TG,2-240147543-240147552-TG,2-240147578-240147588-TG,2-240147588-240147597-GT,2-240147599-240147608-TG,2-240147625-240147639-GT,2-240147648-240147657-TG,2-240147693-240147704-GT,2-240147714-240147725-GT,2-240147726-240147736-GT,2-240147745-240147754-TG,2-240147763-240147773-TG,2-240147773-240147784-GT,2-240147786-240147795-TG,2-240147822-240147832-TG,2-240147832-240147842-GT,2-240147875-240147885-TG,2-240147885-240147896-GT,2-240147898-240147907-TG,2-240147934-240147944-TG,2-240147944-240147955-GT,2-240147956-240147966-GT,2-240147999-240148008-GT,2-240148028-240148037-TG,2-240148046-240148056-TG,2-240148101-240148111-TG,2-240148111-240148122-GT,2-240148124-240148133-TG,2-240148160-240148170-TG,2-240148170-240148181-GT,2-240148182-240148192-GT,2-240148219-240148229-TG;MOTIFS=GGGTGTG,TG,GT;STRUC=<VC139887>	NA	No	0.105	Yes	NA,NA	NA	NA
chr2:240147904	87462	DEL	489	0.9243	0.2878	1	NA	NA	NA	NA	NA	NA	NA	NA	NA	No	ID=2-240147365-240147378-TG,2-240147419-240147447-GGGTGTG,2-240147442-240147452-GT,2-240147468-240147477-TG,2-240147486-240147495-TG,2-240147502-240147512-TG,2-240147525-240147534-TG,2-240147543-240147552-TG,2-240147578-240147588-TG,2-240147588-240147597-GT,2-240147599-240147608-TG,2-240147625-240147639-GT,2-240147648-240147657-TG,2-240147693-240147704-GT,2-240147714-240147725-GT,2-240147726-240147736-GT,2-240147745-240147754-TG,2-240147763-240147773-TG,2-240147773-240147784-GT,2-240147786-240147795-TG,2-240147822-240147832-TG,2-240147832-240147842-GT,2-240147875-240147885-TG,2-240147885-240147896-GT,2-240147898-240147907-TG,2-240147934-240147944-TG,2-240147944-240147955-GT,2-240147956-240147966-GT,2-240147999-240148008-GT,2-240148028-240148037-TG,2-240148046-240148056-TG,2-240148101-240148111-TG,2-240148111-240148122-GT,2-240148124-240148133-TG,2-240148160-240148170-TG,2-240148170-240148181-GT,2-240148182-240148192-GT,2-240148219-240148229-TG;MOTIFS=GGGTGTG,TG,GT;STRUC=<VC139887>,ID=2-240148390-240148399-TGC;MOTIFS=TGC;STRUC=<TR2107075>	HPRC,HGSVC,1KG-ONT	No	0.144	Yes	NA,NA	NA	NA
chr2:240148143	87463	DEL	59	0.9085	0.3295	33	NA	NA	NA	NA	NA	NA	NA	NA	NA	No	ID=2-240147365-240147378-TG,2-240147419-240147447-GGGTGTG,2-240147442-240147452-GT,2-240147468-240147477-TG,2-240147486-240147495-TG,2-240147502-240147512-TG,2-240147525-240147534-TG,2-240147543-240147552-TG,2-240147578-240147588-TG,2-240147588-240147597-GT,2-240147599-240147608-TG,2-240147625-240147639-GT,2-240147648-240147657-TG,2-240147693-240147704-GT,2-240147714-240147725-GT,2-240147726-240147736-GT,2-240147745-240147754-TG,2-240147763-240147773-TG,2-240147773-240147784-GT,2-240147786-240147795-TG,2-240147822-240147832-TG,2-240147832-240147842-GT,2-240147875-240147885-TG,2-240147885-240147896-GT,2-240147898-240147907-TG,2-240147934-240147944-TG,2-240147944-240147955-GT,2-240147956-240147966-GT,2-240147999-240148008-GT,2-240148028-240148037-TG,2-240148046-240148056-TG,2-240148101-240148111-TG,2-240148111-240148122-GT,2-240148124-240148133-TG,2-240148160-240148170-TG,2-240148170-240148181-GT,2-240148182-240148192-GT,2-240148219-240148229-TG;MOTIFS=GGGTGTG,TG,GT;STRUC=<VC139887>	HGSVC,1KG-ONT	No	1.257	Yes	NA,NA	NA	NA
chr2:240150932	87464	INS	94	0.8234	0.6465	5	NA	NA	NA	NA	NA	NA	NA	NA	NA	No	NA	HPRC	No	1.9	Yes	NA,NA	NA	NA
chr2:240150940	87465	INS	94	0.8854	0.4457	7	NA	NA	NA	NA	NA	NA	NA	NA	NA	No	NA	HPRC	No	1.9	Yes	NA,NA	NA	NA
chr2:240150940	87466	INS	235	0.8743	0.5056	1	NA	NA	NA	NA	NA	NA	NA	NA	NA	No	NA	1KG-ONT	No	1.9	No	NA,NA	NA	NA
chr2:240150940	87467	DEL	94	0.9461	0.2207	28	NA	NA	NA	NA	NA	NA	NA	NA	NA	No	NA	HPRC,HGSVC,1KG-ONT	No	0.231	Yes	NA,NA	NA	NA
chr2:240157594	87468	INS	56	0.8897	0.3979	3	NA	NA	NA	NA	NA	NA	NA	NA	NA	No	NA	HPRC	No	0.032	Yes	NA,NA	NA	NA
chr2:240157605	87469	DEL	847	0.8798	0.4493	1	NA	NA	NA	NA	NA	NA	NA	NA	NA	No	ID=2-240158338-240158514-CCCCCCACGGTACCACATCCTGACGCACCTGAATGTGGGGTACACGTCACACGCAGC;MOTIFS=CCCCCCACGGTACCACATCCTGACGCACCTGAATGTGGGGTACACGTCACACGCAGC;STRUC=(CCCCCCACGGTACCACATCCTGACGCACCTGAATGTGGGGTACACGTCACACGCAGC)n	HPRC,HGSVC,1KG-ONT	No	0.17	No	NA,NA	NA	NA
chr2:240157605	87470	DEL	1355	0.7954	0.6926	1	NA	NA	NA	NA	NA	NA	NA	NA	NA	No	ID=2-240158338-240158514-CCCCCCACGGTACCACATCCTGACGCACCTGAATGTGGGGTACACGTCACACGCAGC;MOTIFS=CCCCCCACGGTACCACATCCTGACGCACCTGAATGTGGGGTACACGTCACACGCAGC;STRUC=(CCCCCCACGGTACCACATCCTGACGCACCTGAATGTGGGGTACACGTCACACGCAGC)n	HPRC,HGSVC	No	0.149	No	NA,NA	NA	NA
chr2:240157629	87471	DEL	225	0.8536	0.5605	26	NA	NA	NA	NA	NA	NA	NA	NA	NA	No	ID=2-240158338-240158514-CCCCCCACGGTACCACATCCTGACGCACCTGAATGTGGGGTACACGTCACACGCAGC;MOTIFS=CCCCCCACGGTACCACATCCTGACGCACCTGAATGTGGGGTACACGTCACACGCAGC;STRUC=(CCCCCCACGGTACCACATCCTGACGCACCTGAATGTGGGGTACACGTCACACGCAGC)n	HPRC,HGSVC,1KG-ONT	No	0.134	Yes	NA,NA	NA	NA
chr2:240157717	87472	DEL	452	0.8006	0.6768	1	NA	NA	NA	NA	NA	NA	NA	NA	NA	No	ID=2-240158338-240158514-CCCCCCACGGTACCACATCCTGACGCACCTGAATGTGGGGTACACGTCACACGCAGC;MOTIFS=CCCCCCACGGTACCACATCCTGACGCACCTGAATGTGGGGTACACGTCACACGCAGC;STRUC=(CCCCCCACGGTACCACATCCTGACGCACCTGAATGTGGGGTACACGTCACACGCAGC)n	HPRC,HGSVC,1KG-ONT	No	0.226	No	NA,NA	NA	NA
chr2:240157724	87473	DEL	1185	0.8115	0.6545	153	NA	NA	NA	NA	NA	NA	NA	NA	NA	No	ID=2-240158338-240158514-CCCCCCACGGTACCACATCCTGACGCACCTGAATGTGGGGTACACGTCACACGCAGC;MOTIFS=CCCCCCACGGTACCACATCCTGACGCACCTGAATGTGGGGTACACGTCACACGCAGC;STRUC=(CCCCCCACGGTACCACATCCTGACGCACCTGAATGTGGGGTACACGTCACACGCAGC)n	HPRC,HGSVC,1KG-ONT	Yes	0.149	Yes	NA,NA	NA	NA
chr2:240157775	87474	DEL	564	0.8413	0.5967	25	NA	NA	NA	NA	NA	NA	NA	NA	NA	No	ID=2-240158338-240158514-CCCCCCACGGTACCACATCCTGACGCACCTGAATGTGGGGTACACGTCACACGCAGC;MOTIFS=CCCCCCACGGTACCACATCCTGACGCACCTGAATGTGGGGTACACGTCACACGCAGC;STRUC=(CCCCCCACGGTACCACATCCTGACGCACCTGAATGTGGGGTACACGTCACACGCAGC)n	HPRC,HGSVC,1KG-ONT	No	0.163	Yes	NA,NA	NA	NA
chr2:240157779	87475	DEL	114	0.9061	0.3302	4	NA	NA	NA	NA	NA	NA	NA	NA	NA	No	ID=2-240158338-240158514-CCCCCCACGGTACCACATCCTGACGCACCTGAATGTGGGGTACACGTCACACGCAGC;MOTIFS=CCCCCCACGGTACCACATCCTGACGCACCTGAATGTGGGGTACACGTCACACGCAGC;STRUC=(CCCCCCACGGTACCACATCCTGACGCACCTGAATGTGGGGTACACGTCACACGCAGC)n	HPRC,HGSVC	No	0.152	No	NA,NA	NA	NA
chr2:240157802	87476	DEL	169	0.8612	0.6862	59	NA	NA	NA	NA	NA	NA	NA	NA	NA	No	ID=2-240158338-240158514-CCCCCCACGGTACCACATCCTGACGCACCTGAATGTGGGGTACACGTCACACGCAGC;MOTIFS=CCCCCCACGGTACCACATCCTGACGCACCTGAATGTGGGGTACACGTCACACGCAGC;STRUC=(CCCCCCACGGTACCACATCCTGACGCACCTGAATGTGGGGTACACGTCACACGCAGC)n	HPRC,HGSVC,1KG-ONT	No	0.166	Yes	NA,NA	NA	NA
chr2:240157836	87477	DEL	57	0.904	0.3474	2	NA	NA	NA	NA	NA	NA	NA	NA	NA	No	ID=2-240158338-240158514-CCCCCCACGGTACCACATCCTGACGCACCTGAATGTGGGGTACACGTCACACGCAGC;MOTIFS=CCCCCCACGGTACCACATCCTGACGCACCTGAATGTGGGGTACACGTCACACGCAGC;STRUC=(CCCCCCACGGTACCACATCCTGACGCACCTGAATGTGGGGTACACGTCACACGCAGC)n	HPRC,HGSVC,1KG-ONT	No	0.134	No	NA,NA	NA	NA
chr2:240157837	87478	DEL	1072	0.8764	0.4816	1	NA	NA	NA	NA	NA	NA	NA	NA	NA	No	ID=2-240158338-240158514-CCCCCCACGGTACCACATCCTGACGCACCTGAATGTGGGGTACACGTCACACGCAGC;MOTIFS=CCCCCCACGGTACCACATCCTGACGCACCTGAATGTGGGGTACACGTCACACGCAGC;STRUC=(CCCCCCACGGTACCACATCCTGACGCACCTGAATGTGGGGTACACGTCACACGCAGC)n	HPRC,HGSVC,1KG-ONT	Yes	0.138	No	NA,NA	NA	NA
chr2:240157839	87479	DEL	282	0.8125	0.6696	7	NA	NA	NA	NA	NA	NA	NA	NA	NA	No	ID=2-240158338-240158514-CCCCCCACGGTACCACATCCTGACGCACCTGAATGTGGGGTACACGTCACACGCAGC;MOTIFS=CCCCCCACGGTACCACATCCTGACGCACCTGAATGTGGGGTACACGTCACACGCAGC;STRUC=(CCCCCCACGGTACCACATCCTGACGCACCTGAATGTGGGGTACACGTCACACGCAGC)n	HPRC,HGSVC,1KG-ONT	No	0.17	No	NA,NA	NA	NA
chr2:240157893	87480	INS	112	0.9514	0.2055	10	NA	NA	NA	NA	NA	NA	NA	NA	NA	No	ID=2-240158338-240158514-CCCCCCACGGTACCACATCCTGACGCACCTGAATGTGGGGTACACGTCACACGCAGC;MOTIFS=CCCCCCACGGTACCACATCCTGACGCACCTGAATGTGGGGTACACGTCACACGCAGC;STRUC=(CCCCCCACGGTACCACATCCTGACGCACCTGAATGTGGGGTACACGTCACACGCAGC)n	HPRC,HGSVC	No	0.001	Yes	NA,NA	NA	NA
chr2:240157971	87482	INS	56	0.915	0.3277	1	NA	NA	NA	NA	NA	NA	NA	NA	NA	No	ID=2-240158338-240158514-CCCCCCACGGTACCACATCCTGACGCACCTGAATGTGGGGTACACGTCACACGCAGC;MOTIFS=CCCCCCACGGTACCACATCCTGACGCACCTGAATGTGGGGTACACGTCACACGCAGC;STRUC=(CCCCCCACGGTACCACATCCTGACGCACCTGAATGTGGGGTACACGTCACACGCAGC)n	HPRC,HGSVC,1KG-ONT	No	0.001	No	NA,NA	NA	NA
chr2:240158005	87483	INS	122	0.827	0.6228	1	NA	NA	NA	NA	NA	NA	NA	NA	NA	No	ID=2-240158338-240158514-CCCCCCACGGTACCACATCCTGACGCACCTGAATGTGGGGTACACGTCACACGCAGC;MOTIFS=CCCCCCACGGTACCACATCCTGACGCACCTGAATGTGGGGTACACGTCACACGCAGC;STRUC=(CCCCCCACGGTACCACATCCTGACGCACCTGAATGTGGGGTACACGTCACACGCAGC)n	HPRC,HGSVC,1KG-ONT	No	0.001	No	NA,NA	NA	NA
chr2:240158023	87484	DEL	211	0.8019	0.6844	5	NA	NA	NA	NA	NA	NA	NA	NA	NA	No	ID=2-240158338-240158514-CCCCCCACGGTACCACATCCTGACGCACCTGAATGTGGGGTACACGTCACACGCAGC;MOTIFS=CCCCCCACGGTACCACATCCTGACGCACCTGAATGTGGGGTACACGTCACACGCAGC;STRUC=(CCCCCCACGGTACCACATCCTGACGCACCTGAATGTGGGGTACACGTCACACGCAGC)n	HPRC,HGSVC,1KG-ONT	No	0.171	No	NA,NA	NA	NA
chr2:240158109	87485	DEL	56	0.9038	0.3606	6	NA	NA	NA	NA	NA	NA	NA	NA	NA	No	ID=2-240158338-240158514-CCCCCCACGGTACCACATCCTGACGCACCTGAATGTGGGGTACACGTCACACGCAGC;MOTIFS=CCCCCCACGGTACCACATCCTGACGCACCTGAATGTGGGGTACACGTCACACGCAGC;STRUC=(CCCCCCACGGTACCACATCCTGACGCACCTGAATGTGGGGTACACGTCACACGCAGC)n	HPRC,HGSVC,1KG-ONT	No	0.54	No	NA,NA	NA	NA
chr2:240158152	87488	INS	677	0.906	0.336	2	NA	NA	NA	NA	NA	NA	NA	NA	NA	No	ID=2-240158338-240158514-CCCCCCACGGTACCACATCCTGACGCACCTGAATGTGGGGTACACGTCACACGCAGC;MOTIFS=CCCCCCACGGTACCACATCCTGACGCACCTGAATGTGGGGTACACGTCACACGCAGC;STRUC=(CCCCCCACGGTACCACATCCTGACGCACCTGAATGTGGGGTACACGTCACACGCAGC)n	HPRC,HGSVC,1KG-ONT	No	0.001	No	NA,NA	NA	NA
chr2:240158169	87489	INS	171	0.8133	0.6717	6	NA	NA	NA	NA	NA	NA	NA	NA	NA	No	ID=2-240158338-240158514-CCCCCCACGGTACCACATCCTGACGCACCTGAATGTGGGGTACACGTCACACGCAGC;MOTIFS=CCCCCCACGGTACCACATCCTGACGCACCTGAATGTGGGGTACACGTCACACGCAGC;STRUC=(CCCCCCACGGTACCACATCCTGACGCACCTGAATGTGGGGTACACGTCACACGCAGC)n	HGSVC,1KG-ONT	No	0.001	No	NA,NA	NA	NA
chr2:240158174	87491	DEL	161	0.8324	0.6831	2	NA	NA	NA	NA	NA	NA	NA	NA	NA	No	ID=2-240158338-240158514-CCCCCCACGGTACCACATCCTGACGCACCTGAATGTGGGGTACACGTCACACGCAGC;MOTIFS=CCCCCCACGGTACCACATCCTGACGCACCTGAATGTGGGGTACACGTCACACGCAGC;STRUC=(CCCCCCACGGTACCACATCCTGACGCACCTGAATGTGGGGTACACGTCACACGCAGC)n	HPRC,HGSVC,1KG-ONT	No	0.335	No	NA,NA	NA	NA
chr2:240158214	87492	DEL	904	0.9095	0.6188	8	NA	NA	NA	NA	NA	NA	NA	NA	NA	No	ID=2-240158338-240158514-CCCCCCACGGTACCACATCCTGACGCACCTGAATGTGGGGTACACGTCACACGCAGC;MOTIFS=CCCCCCACGGTACCACATCCTGACGCACCTGAATGTGGGGTACACGTCACACGCAGC;STRUC=(CCCCCCACGGTACCACATCCTGACGCACCTGAATGTGGGGTACACGTCACACGCAGC)n	HPRC,HGSVC,1KG-ONT	Yes	0.153	No	NA,NA	NA	NA
chr2:240158224	87493	DEL	397	0.8601	0.504	25	NA	NA	NA	NA	NA	NA	NA	NA	NA	No	ID=2-240158338-240158514-CCCCCCACGGTACCACATCCTGACGCACCTGAATGTGGGGTACACGTCACACGCAGC;MOTIFS=CCCCCCACGGTACCACATCCTGACGCACCTGAATGTGGGGTACACGTCACACGCAGC;STRUC=(CCCCCCACGGTACCACATCCTGACGCACCTGAATGTGGGGTACACGTCACACGCAGC)n	HPRC,HGSVC,1KG-ONT	Yes	0.163	Yes	NA,NA	NA	NA
chr2:240158226	87494	INS	51	0.8798	0.4454	1	NA	NA	NA	NA	NA	NA	NA	NA	NA	No	ID=2-240158338-240158514-CCCCCCACGGTACCACATCCTGACGCACCTGAATGTGGGGTACACGTCACACGCAGC;MOTIFS=CCCCCCACGGTACCACATCCTGACGCACCTGAATGTGGGGTACACGTCACACGCAGC;STRUC=(CCCCCCACGGTACCACATCCTGACGCACCTGAATGTGGGGTACACGTCACACGCAGC)n	HPRC,HGSVC,1KG-ONT	No	0.001	No	NA,NA	NA	NA
chr2:240158284	87497	INS	57	0.8212	0.6601	1	NA	NA	NA	NA	NA	NA	NA	NA	NA	No	ID=2-240158338-240158514-CCCCCCACGGTACCACATCCTGACGCACCTGAATGTGGGGTACACGTCACACGCAGC;MOTIFS=CCCCCCACGGTACCACATCCTGACGCACCTGAATGTGGGGTACACGTCACACGCAGC;STRUC=(CCCCCCACGGTACCACATCCTGACGCACCTGAATGTGGGGTACACGTCACACGCAGC)n	HPRC,HGSVC,1KG-ONT	No	0.001	No	NA,NA	NA	NA
chr2:240158394	87498	DEL	227	0.8304	0.5763	242	NA	NA	NA	NA	NA	NA	NA	NA	NA	No	ID=2-240158338-240158514-CCCCCCACGGTACCACATCCTGACGCACCTGAATGTGGGGTACACGTCACACGCAGC;MOTIFS=CCCCCCACGGTACCACATCCTGACGCACCTGAATGTGGGGTACACGTCACACGCAGC;STRUC=(CCCCCCACGGTACCACATCCTGACGCACCTGAATGTGGGGTACACGTCACACGCAGC)n	HPRC,HGSVC,1KG-ONT	No	0.145	Yes	NA,NA	NA	NA
chr2:240158395	87499	INS	336	0.8998	0.3592	1	NA	NA	NA	NA	NA	NA	NA	NA	NA	No	ID=2-240158338-240158514-CCCCCCACGGTACCACATCCTGACGCACCTGAATGTGGGGTACACGTCACACGCAGC;MOTIFS=CCCCCCACGGTACCACATCCTGACGCACCTGAATGTGGGGTACACGTCACACGCAGC;STRUC=(CCCCCCACGGTACCACATCCTGACGCACCTGAATGTGGGGTACACGTCACACGCAGC)n	HPRC,HGSVC	No	0.001	No	NA,NA	NA	NA
chr2:240158451	87500	DEL	170	0.8313	0.6159	258	NA	NA	NA	NA	NA	NA	NA	NA	NA	No	ID=2-240158338-240158514-CCCCCCACGGTACCACATCCTGACGCACCTGAATGTGGGGTACACGTCACACGCAGC;MOTIFS=CCCCCCACGGTACCACATCCTGACGCACCTGAATGTGGGGTACACGTCACACGCAGC;STRUC=(CCCCCCACGGTACCACATCCTGACGCACCTGAATGTGGGGTACACGTCACACGCAGC)n	HPRC,HGSVC,1KG-ONT	No	0.168	Yes	NA,NA	NA	NA
chr2:240158476	87501	DEL	56	0.9192	0.2898	20	NA	NA	NA	NA	NA	NA	NA	NA	NA	No	ID=2-240158338-240158514-CCCCCCACGGTACCACATCCTGACGCACCTGAATGTGGGGTACACGTCACACGCAGC;MOTIFS=CCCCCCACGGTACCACATCCTGACGCACCTGAATGTGGGGTACACGTCACACGCAGC;STRUC=(CCCCCCACGGTACCACATCCTGACGCACCTGAATGTGGGGTACACGTCACACGCAGC)n	HPRC,HGSVC,1KG-ONT	No	0.134	Yes	NA,NA	NA	NA
chr2:240158504	87502	INS	565	0.8398	0.5972	8	NA	NA	NA	NA	NA	NA	NA	NA	NA	No	ID=2-240158338-240158514-CCCCCCACGGTACCACATCCTGACGCACCTGAATGTGGGGTACACGTCACACGCAGC;MOTIFS=CCCCCCACGGTACCACATCCTGACGCACCTGAATGTGGGGTACACGTCACACGCAGC;STRUC=(CCCCCCACGGTACCACATCCTGACGCACCTGAATGTGGGGTACACGTCACACGCAGC)n	HPRC,HGSVC,1KG-ONT	No	0.001	Yes	NA,NA	NA	NA
chr2:240158508	87505	INS	453	0.8968	0.3744	3	NA	NA	NA	NA	NA	NA	NA	NA	NA	No	ID=2-240158338-240158514-CCCCCCACGGTACCACATCCTGACGCACCTGAATGTGGGGTACACGTCACACGCAGC;MOTIFS=CCCCCCACGGTACCACATCCTGACGCACCTGAATGTGGGGTACACGTCACACGCAGC;STRUC=(CCCCCCACGGTACCACATCCTGACGCACCTGAATGTGGGGTACACGTCACACGCAGC)n	HPRC,HGSVC,1KG-ONT	No	0.001	No	NA,NA	NA	NA
chr2:240158508	87506	INS	792	0.9156	0.325	6	NA	NA	NA	NA	NA	NA	NA	NA	NA	No	ID=2-240158338-240158514-CCCCCCACGGTACCACATCCTGACGCACCTGAATGTGGGGTACACGTCACACGCAGC;MOTIFS=CCCCCCACGGTACCACATCCTGACGCACCTGAATGTGGGGTACACGTCACACGCAGC;STRUC=(CCCCCCACGGTACCACATCCTGACGCACCTGAATGTGGGGTACACGTCACACGCAGC)n	HPRC,HGSVC,1KG-ONT	No	0.001	No	NA,NA	NA	NA
chr2:240158508	87504	INS	478	0.8724	0.4914	1	NA	NA	NA	NA	NA	NA	NA	NA	NA	No	ID=2-240158338-240158514-CCCCCCACGGTACCACATCCTGACGCACCTGAATGTGGGGTACACGTCACACGCAGC;MOTIFS=CCCCCCACGGTACCACATCCTGACGCACCTGAATGTGGGGTACACGTCACACGCAGC;STRUC=(CCCCCCACGGTACCACATCCTGACGCACCTGAATGTGGGGTACACGTCACACGCAGC)n	HPRC,HGSVC,1KG-ONT	No	0.001	No	NA,NA	NA	NA
chr2:240158508	87503	INS	904	0.8097	0.696	9	NA	NA	NA	NA	NA	NA	NA	NA	NA	No	ID=2-240158338-240158514-CCCCCCACGGTACCACATCCTGACGCACCTGAATGTGGGGTACACGTCACACGCAGC;MOTIFS=CCCCCCACGGTACCACATCCTGACGCACCTGAATGTGGGGTACACGTCACACGCAGC;STRUC=(CCCCCCACGGTACCACATCCTGACGCACCTGAATGTGGGGTACACGTCACACGCAGC)n	HPRC,HGSVC	No	0.001	Yes	NA,NA	NA	NA
chr2:240158516	87507	DEL	339	0.866	0.5513	185	NA	NA	NA	NA	NA	NA	NA	NA	NA	No	ID=2-240158338-240158514-CCCCCCACGGTACCACATCCTGACGCACCTGAATGTGGGGTACACGTCACACGCAGC;MOTIFS=CCCCCCACGGTACCACATCCTGACGCACCTGAATGTGGGGTACACGTCACACGCAGC;STRUC=(CCCCCCACGGTACCACATCCTGACGCACCTGAATGTGGGGTACACGTCACACGCAGC)n	HPRC,HGSVC,1KG-ONT	Yes	0.178	Yes	NA,NA	NA	NA
chr2:240158554	87508	DEL	169	0.8348	0.6344	2	NA	NA	NA	NA	NA	NA	NA	NA	NA	No	ID=2-240158338-240158514-CCCCCCACGGTACCACATCCTGACGCACCTGAATGTGGGGTACACGTCACACGCAGC;MOTIFS=CCCCCCACGGTACCACATCCTGACGCACCTGAATGTGGGGTACACGTCACACGCAGC;STRUC=(CCCCCCACGGTACCACATCCTGACGCACCTGAATGTGGGGTACACGTCACACGCAGC)n	HPRC,HGSVC	Yes	0.176	No	NA,NA	NA	NA
chr2:240158564	87512	INS	3190	0.8235	0.6395	3	NA	NA	NA	NA	NA	NA	NA	NA	NA	No	ID=2-240158338-240158514-CCCCCCACGGTACCACATCCTGACGCACCTGAATGTGGGGTACACGTCACACGCAGC;MOTIFS=CCCCCCACGGTACCACATCCTGACGCACCTGAATGTGGGGTACACGTCACACGCAGC;STRUC=(CCCCCCACGGTACCACATCCTGACGCACCTGAATGTGGGGTACACGTCACACGCAGC)n	NA	No	0.001	No	NA,NA	NA	NA
chr2:240158564	87511	INS	1140	0.8799	0.4555	5	NA	NA	NA	NA	NA	NA	NA	NA	NA	No	ID=2-240158338-240158514-CCCCCCACGGTACCACATCCTGACGCACCTGAATGTGGGGTACACGTCACACGCAGC;MOTIFS=CCCCCCACGGTACCACATCCTGACGCACCTGAATGTGGGGTACACGTCACACGCAGC;STRUC=(CCCCCCACGGTACCACATCCTGACGCACCTGAATGTGGGGTACACGTCACACGCAGC)n	HPRC,HGSVC	No	0.001	Yes	NA,NA	NA	NA
chr2:240158564	87509	INS	1188	0.9132	0.3163	132	NA	NA	NA	NA	NA	NA	NA	NA	NA	No	ID=2-240158338-240158514-CCCCCCACGGTACCACATCCTGACGCACCTGAATGTGGGGTACACGTCACACGCAGC;MOTIFS=CCCCCCACGGTACCACATCCTGACGCACCTGAATGTGGGGTACACGTCACACGCAGC;STRUC=(CCCCCCACGGTACCACATCCTGACGCACCTGAATGTGGGGTACACGTCACACGCAGC)n	HPRC,HGSVC	No	0.001	Yes	NA,NA	NA	NA
chr2:240158565	87513	DEL	57	0.905	0.3467	8	NA	NA	NA	NA	NA	NA	NA	NA	NA	No	ID=2-240158338-240158514-CCCCCCACGGTACCACATCCTGACGCACCTGAATGTGGGGTACACGTCACACGCAGC;MOTIFS=CCCCCCACGGTACCACATCCTGACGCACCTGAATGTGGGGTACACGTCACACGCAGC;STRUC=(CCCCCCACGGTACCACATCCTGACGCACCTGAATGTGGGGTACACGTCACACGCAGC)n	HPRC,HGSVC,1KG-ONT	No	0.166	Yes	NA,NA	NA	NA
chr2:240158589	87514	DEL	508	0.9	0.6737	35	NA	NA	NA	NA	NA	NA	NA	NA	NA	No	ID=2-240158338-240158514-CCCCCCACGGTACCACATCCTGACGCACCTGAATGTGGGGTACACGTCACACGCAGC;MOTIFS=CCCCCCACGGTACCACATCCTGACGCACCTGAATGTGGGGTACACGTCACACGCAGC;STRUC=(CCCCCCACGGTACCACATCCTGACGCACCTGAATGTGGGGTACACGTCACACGCAGC)n	HPRC,HGSVC,1KG-ONT	Yes	0.152	Yes	NA,NA	NA	NA
chr2:240158592	87515	INS	1072	0.8571	0.556	1	NA	NA	NA	NA	NA	NA	NA	NA	NA	No	ID=2-240158338-240158514-CCCCCCACGGTACCACATCCTGACGCACCTGAATGTGGGGTACACGTCACACGCAGC;MOTIFS=CCCCCCACGGTACCACATCCTGACGCACCTGAATGTGGGGTACACGTCACACGCAGC;STRUC=(CCCCCCACGGTACCACATCCTGACGCACCTGAATGTGGGGTACACGTCACACGCAGC)n	HPRC,HGSVC	No	0.001	No	NA,NA	NA	NA
chr2:240158621	87516	INS	395	0.9364	0.2492	13	NA	NA	NA	NA	NA	NA	NA	NA	NA	No	ID=2-240158338-240158514-CCCCCCACGGTACCACATCCTGACGCACCTGAATGTGGGGTACACGTCACACGCAGC;MOTIFS=CCCCCCACGGTACCACATCCTGACGCACCTGAATGTGGGGTACACGTCACACGCAGC;STRUC=(CCCCCCACGGTACCACATCCTGACGCACCTGAATGTGGGGTACACGTCACACGCAGC)n	HPRC,HGSVC	No	0.001	Yes	NA,NA	NA	NA
chr2:240158681	87518	DEL	54	0.8896	0.4223	2	NA	NA	NA	NA	NA	NA	NA	NA	NA	No	ID=2-240158338-240158514-CCCCCCACGGTACCACATCCTGACGCACCTGAATGTGGGGTACACGTCACACGCAGC;MOTIFS=CCCCCCACGGTACCACATCCTGACGCACCTGAATGTGGGGTACACGTCACACGCAGC;STRUC=(CCCCCCACGGTACCACATCCTGACGCACCTGAATGTGGGGTACACGTCACACGCAGC)n	HPRC,HGSVC,1KG-ONT	No	0.17	No	NA,NA	NA	NA
chr2:240158683	87519	INS	685	0.8086	0.6908	1	NA	NA	NA	NA	NA	NA	NA	NA	NA	No	ID=2-240158338-240158514-CCCCCCACGGTACCACATCCTGACGCACCTGAATGTGGGGTACACGTCACACGCAGC;MOTIFS=CCCCCCACGGTACCACATCCTGACGCACCTGAATGTGGGGTACACGTCACACGCAGC;STRUC=(CCCCCCACGGTACCACATCCTGACGCACCTGAATGTGGGGTACACGTCACACGCAGC)n	HPRC,HGSVC,1KG-ONT	No	0.001	No	NA,NA	NA	NA
chr2:240158705	87521	INS	4719	0.9288	0.2359	1	NA	NA	NA	NA	NA	NA	NA	NA	NA	No	ID=2-240158338-240158514-CCCCCCACGGTACCACATCCTGACGCACCTGAATGTGGGGTACACGTCACACGCAGC;MOTIFS=CCCCCCACGGTACCACATCCTGACGCACCTGAATGTGGGGTACACGTCACACGCAGC;STRUC=(CCCCCCACGGTACCACATCCTGACGCACCTGAATGTGGGGTACACGTCACACGCAGC)n	HGSVC	No	0.001	No	NA,NA	NA	NA
chr2:240158705	87520	INS	1412	0.7942	0.693	166	NA	NA	NA	NA	NA	NA	NA	NA	NA	No	ID=2-240158338-240158514-CCCCCCACGGTACCACATCCTGACGCACCTGAATGTGGGGTACACGTCACACGCAGC;MOTIFS=CCCCCCACGGTACCACATCCTGACGCACCTGAATGTGGGGTACACGTCACACGCAGC;STRUC=(CCCCCCACGGTACCACATCCTGACGCACCTGAATGTGGGGTACACGTCACACGCAGC)n	HGSVC	No	0.001	Yes	NA,NA	NA	NA
chr2:240158791	87522	DEL	112	0.8546	0.6109	79	NA	NA	NA	NA	NA	NA	NA	NA	NA	No	ID=2-240158338-240158514-CCCCCCACGGTACCACATCCTGACGCACCTGAATGTGGGGTACACGTCACACGCAGC;MOTIFS=CCCCCCACGGTACCACATCCTGACGCACCTGAATGTGGGGTACACGTCACACGCAGC;STRUC=(CCCCCCACGGTACCACATCCTGACGCACCTGAATGTGGGGTACACGTCACACGCAGC)n	HPRC,HGSVC	No	0.148	Yes	NA,NA	NA	NA
chr2:240158833	87524	INS	57	0.8263	0.6531	2	NA	NA	NA	NA	NA	NA	NA	NA	NA	No	ID=2-240158338-240158514-CCCCCCACGGTACCACATCCTGACGCACCTGAATGTGGGGTACACGTCACACGCAGC;MOTIFS=CCCCCCACGGTACCACATCCTGACGCACCTGAATGTGGGGTACACGTCACACGCAGC;STRUC=(CCCCCCACGGTACCACATCCTGACGCACCTGAATGTGGGGTACACGTCACACGCAGC)n	HPRC,HGSVC,1KG-ONT	No	0.001	No	NA,NA	NA	NA
chr2:240158850	87525	DEL	100	0.8494	0.5739	5	NA	NA	NA	NA	NA	NA	NA	NA	NA	No	ID=2-240158338-240158514-CCCCCCACGGTACCACATCCTGACGCACCTGAATGTGGGGTACACGTCACACGCAGC;MOTIFS=CCCCCCACGGTACCACATCCTGACGCACCTGAATGTGGGGTACACGTCACACGCAGC;STRUC=(CCCCCCACGGTACCACATCCTGACGCACCTGAATGTGGGGTACACGTCACACGCAGC)n	HPRC,HGSVC	No	0.133	No	NA,NA	NA	NA
chr2:240158860	87526	DEL	56	0.8029	0.6854	8	NA	NA	NA	NA	NA	NA	NA	NA	NA	No	ID=2-240158338-240158514-CCCCCCACGGTACCACATCCTGACGCACCTGAATGTGGGGTACACGTCACACGCAGC;MOTIFS=CCCCCCACGGTACCACATCCTGACGCACCTGAATGTGGGGTACACGTCACACGCAGC;STRUC=(CCCCCCACGGTACCACATCCTGACGCACCTGAATGTGGGGTACACGTCACACGCAGC)n	HPRC,HGSVC,1KG-ONT	No	0.141	Yes	NA,NA	NA	NA
chr2:240158899	87527	INS	733	0.8844	0.4615	102	NA	NA	NA	NA	NA	NA	NA	NA	NA	No	ID=2-240158338-240158514-CCCCCCACGGTACCACATCCTGACGCACCTGAATGTGGGGTACACGTCACACGCAGC;MOTIFS=CCCCCCACGGTACCACATCCTGACGCACCTGAATGTGGGGTACACGTCACACGCAGC;STRUC=(CCCCCCACGGTACCACATCCTGACGCACCTGAATGTGGGGTACACGTCACACGCAGC)n	HPRC,HGSVC,1KG-ONT	No	0.001	Yes	NA,NA	NA	NA
chr2:240158903	87528	DEL	57	0.8835	0.4214	14	NA	NA	NA	NA	NA	NA	NA	NA	NA	No	ID=2-240158338-240158514-CCCCCCACGGTACCACATCCTGACGCACCTGAATGTGGGGTACACGTCACACGCAGC;MOTIFS=CCCCCCACGGTACCACATCCTGACGCACCTGAATGTGGGGTACACGTCACACGCAGC;STRUC=(CCCCCCACGGTACCACATCCTGACGCACCTGAATGTGGGGTACACGTCACACGCAGC)n	HPRC,HGSVC,1KG-ONT	No	0.147	Yes	NA,NA	NA	NA
chr2:240158909	87530	INS	57	0.9484	0.2131	3	NA	NA	NA	NA	NA	NA	NA	NA	NA	No	ID=2-240158338-240158514-CCCCCCACGGTACCACATCCTGACGCACCTGAATGTGGGGTACACGTCACACGCAGC;MOTIFS=CCCCCCACGGTACCACATCCTGACGCACCTGAATGTGGGGTACACGTCACACGCAGC;STRUC=(CCCCCCACGGTACCACATCCTGACGCACCTGAATGTGGGGTACACGTCACACGCAGC)n	HPRC,HGSVC,1KG-ONT	No	0.001	Yes	NA,NA	NA	NA
chr2:240158909	87529	INS	169	0.8205	0.6463	1	NA	NA	NA	NA	NA	NA	NA	NA	NA	No	ID=2-240158338-240158514-CCCCCCACGGTACCACATCCTGACGCACCTGAATGTGGGGTACACGTCACACGCAGC;MOTIFS=CCCCCCACGGTACCACATCCTGACGCACCTGAATGTGGGGTACACGTCACACGCAGC;STRUC=(CCCCCCACGGTACCACATCCTGACGCACCTGAATGTGGGGTACACGTCACACGCAGC)n	HPRC,HGSVC,1KG-ONT	No	0.001	Yes	NA,NA	NA	NA
chr2:240158949	87532	INS	56	0.8522	0.5765	3	NA	NA	NA	NA	NA	NA	NA	NA	NA	No	ID=2-240158338-240158514-CCCCCCACGGTACCACATCCTGACGCACCTGAATGTGGGGTACACGTCACACGCAGC;MOTIFS=CCCCCCACGGTACCACATCCTGACGCACCTGAATGTGGGGTACACGTCACACGCAGC;STRUC=(CCCCCCACGGTACCACATCCTGACGCACCTGAATGTGGGGTACACGTCACACGCAGC)n	HPRC,HGSVC,1KG-ONT	No	0.001	No	NA,NA	NA	NA
chr2:240158960	87533	INS	112	0.8554	0.5539	7	NA	NA	NA	NA	NA	NA	NA	NA	NA	No	ID=2-240158338-240158514-CCCCCCACGGTACCACATCCTGACGCACCTGAATGTGGGGTACACGTCACACGCAGC;MOTIFS=CCCCCCACGGTACCACATCCTGACGCACCTGAATGTGGGGTACACGTCACACGCAGC;STRUC=(CCCCCCACGGTACCACATCCTGACGCACCTGAATGTGGGGTACACGTCACACGCAGC)n	HPRC,HGSVC	No	0.001	Yes	NA,NA	NA	NA
chr2:240159016	87534	INS	904	0.8135	0.6842	6	NA	NA	NA	NA	NA	NA	NA	NA	NA	No	ID=2-240158338-240158514-CCCCCCACGGTACCACATCCTGACGCACCTGAATGTGGGGTACACGTCACACGCAGC;MOTIFS=CCCCCCACGGTACCACATCCTGACGCACCTGAATGTGGGGTACACGTCACACGCAGC;STRUC=(CCCCCCACGGTACCACATCCTGACGCACCTGAATGTGGGGTACACGTCACACGCAGC)n	HPRC,HGSVC	No	0.001	No	NA,NA	NA	NA
chr2:240159035	87535	INS	283	0.8333	0.6288	3	NA	NA	NA	NA	NA	NA	NA	NA	NA	No	ID=2-240158338-240158514-CCCCCCACGGTACCACATCCTGACGCACCTGAATGTGGGGTACACGTCACACGCAGC;MOTIFS=CCCCCCACGGTACCACATCCTGACGCACCTGAATGTGGGGTACACGTCACACGCAGC;STRUC=(CCCCCCACGGTACCACATCCTGACGCACCTGAATGTGGGGTACACGTCACACGCAGC)n	HPRC,HGSVC	No	0.0	No	NA,NA	NA	NA
chr2:240159072	87538	INS	792	0.8298	0.6496	3	NA	NA	NA	NA	NA	NA	NA	NA	NA	No	ID=2-240158338-240158514-CCCCCCACGGTACCACATCCTGACGCACCTGAATGTGGGGTACACGTCACACGCAGC;MOTIFS=CCCCCCACGGTACCACATCCTGACGCACCTGAATGTGGGGTACACGTCACACGCAGC;STRUC=(CCCCCCACGGTACCACATCCTGACGCACCTGAATGTGGGGTACACGTCACACGCAGC)n	HPRC,HGSVC,1KG-ONT	No	0.001	No	NA,NA	NA	NA
chr2:240159072	87537	INS	230	0.8268	0.6126	7	NA	NA	NA	NA	NA	NA	NA	NA	NA	No	ID=2-240158338-240158514-CCCCCCACGGTACCACATCCTGACGCACCTGAATGTGGGGTACACGTCACACGCAGC;MOTIFS=CCCCCCACGGTACCACATCCTGACGCACCTGAATGTGGGGTACACGTCACACGCAGC;STRUC=(CCCCCCACGGTACCACATCCTGACGCACCTGAATGTGGGGTACACGTCACACGCAGC)n	HPRC,HGSVC,1KG-ONT	No	0.001	Yes	NA,NA	NA	NA
chr2:240159125	87540	INS	56	0.8002	0.6927	13	NA	NA	NA	NA	NA	NA	NA	NA	NA	No	ID=2-240158338-240158514-CCCCCCACGGTACCACATCCTGACGCACCTGAATGTGGGGTACACGTCACACGCAGC;MOTIFS=CCCCCCACGGTACCACATCCTGACGCACCTGAATGTGGGGTACACGTCACACGCAGC;STRUC=(CCCCCCACGGTACCACATCCTGACGCACCTGAATGTGGGGTACACGTCACACGCAGC)n	HPRC,1KG-ONT	No	0.001	Yes	NA,NA	NA	NA
chr2:240160581	87541	DEL	149	0.8517	0.5543	1	NA	NA	NA	NA	NA	NA	NA	NA	NA	No	NA	1KG-ONT	No	4.077	No	NA,NA	NA	NA
chr2:240161201	87542	INS	103	0.8573	0.5371	1	NA	NA	NA	NA	NA	NA	NA	NA	NA	No	NA	NA	Yes	2.103	No	NA,NA	NA	NA
chr2:240161233	87543	DEL	51	0.7981	0.6854	117	NA	NA	NA	NA	NA	NA	NA	NA	NA	No	NA	HGSVC,1KG-ONT	No	0.062	Yes	NA,NA	NA	NA
chr2:240169412	87544	INS	84	0.8732	0.4615	196	NA	NA	NA	NA	NA	NA	NA	NA	NA	No	NA	HPRC,HGSVC	Yes	1.894	Yes	NA,NA	NA	NA
chr2:240169430	87545	INS	378	0.8928	0.3784	1	NA	NA	NA	NA	NA	NA	NA	NA	NA	No	ID=2-240169430-240169472-AAGACACCCCTGGGCTCTATCTCTGGAACATCAGCTGTTTCT;MOTIFS=AAGACACCCCTGGGCTCTATCTCTGGAACATCAGCTGTTTCT;STRUC=(AAGACACCCCTGGGCTCTATCTCTGGAACATCAGCTGTTTCT)n	NA	No	1.894	No	NA,NA	NA	NA
chr2:240169439	87546	DEL	84	0.8571	0.5506	26	NA	NA	NA	NA	NA	NA	NA	NA	NA	No	ID=2-240169430-240169472-AAGACACCCCTGGGCTCTATCTCTGGAACATCAGCTGTTTCT;MOTIFS=AAGACACCCCTGGGCTCTATCTCTGGAACATCAGCTGTTTCT;STRUC=(AAGACACCCCTGGGCTCTATCTCTGGAACATCAGCTGTTTCT)n	1KG-ONT	No	0.164	Yes	NA,NA	NA	NA
chr2:240169450	87549	INS	168	0.8227	0.6455	19	NA	NA	NA	NA	NA	NA	NA	NA	NA	No	ID=2-240169430-240169472-AAGACACCCCTGGGCTCTATCTCTGGAACATCAGCTGTTTCT;MOTIFS=AAGACACCCCTGGGCTCTATCTCTGGAACATCAGCTGTTTCT;STRUC=(AAGACACCCCTGGGCTCTATCTCTGGAACATCAGCTGTTTCT)n	HPRC,HGSVC,1KG-ONT	No	1.894	Yes	NA,NA	NA	NA
chr2:240169450	87548	INS	294	0.8616	0.5253	4	NA	NA	NA	NA	NA	NA	NA	NA	NA	No	ID=2-240169430-240169472-AAGACACCCCTGGGCTCTATCTCTGGAACATCAGCTGTTTCT;MOTIFS=AAGACACCCCTGGGCTCTATCTCTGGAACATCAGCTGTTTCT;STRUC=(AAGACACCCCTGGGCTCTATCTCTGGAACATCAGCTGTTTCT)n	HPRC,HGSVC	No	1.894	Yes	NA,NA	NA	NA
chr2:240169450	87547	INS	252	0.8744	0.5059	2	NA	NA	NA	NA	NA	NA	NA	NA	NA	No	ID=2-240169430-240169472-AAGACACCCCTGGGCTCTATCTCTGGAACATCAGCTGTTTCT;MOTIFS=AAGACACCCCTGGGCTCTATCTCTGGAACATCAGCTGTTTCT;STRUC=(AAGACACCCCTGGGCTCTATCTCTGGAACATCAGCTGTTTCT)n	HPRC,HGSVC	No	1.894	No	NA,NA	NA	NA
chr2:240169456	87551	INS	210	0.8111	0.6638	47	NA	NA	NA	NA	NA	NA	NA	NA	NA	No	ID=2-240169430-240169472-AAGACACCCCTGGGCTCTATCTCTGGAACATCAGCTGTTTCT;MOTIFS=AAGACACCCCTGGGCTCTATCTCTGGAACATCAGCTGTTTCT;STRUC=(AAGACACCCCTGGGCTCTATCTCTGGAACATCAGCTGTTTCT)n	HPRC,HGSVC,1KG-ONT	No	1.894	Yes	NA,NA	NA	NA
chr2:240169456	87550	INS	126	0.8203	0.6414	15	NA	NA	NA	NA	NA	NA	NA	NA	NA	No	ID=2-240169430-240169472-AAGACACCCCTGGGCTCTATCTCTGGAACATCAGCTGTTTCT;MOTIFS=AAGACACCCCTGGGCTCTATCTCTGGAACATCAGCTGTTTCT;STRUC=(AAGACACCCCTGGGCTCTATCTCTGGAACATCAGCTGTTTCT)n	HPRC,HGSVC,1KG-ONT	Yes	1.894	Yes	NA,NA	NA	NA
chr2:240169513	87552	INS	85	0.7913	0.6978	30	NA	NA	NA	NA	NA	NA	NA	NA	NA	No	ID=2-240169430-240169472-AAGACACCCCTGGGCTCTATCTCTGGAACATCAGCTGTTTCT;MOTIFS=AAGACACCCCTGGGCTCTATCTCTGGAACATCAGCTGTTTCT;STRUC=(AAGACACCCCTGGGCTCTATCTCTGGAACATCAGCTGTTTCT)n	HPRC,HGSVC	Yes	1.894	Yes	NA,NA	NA	NA
chr2:240181472	87553	DEL	108	0.8638	0.5018	395	NA	NA	NA	NA	NA	NA	NA	NA	NA	No	NA	HPRC,HGSVC,1KG-ONT	No	1.721	Yes	NA,NA	NA	NA
chr2:240181517	87554	DEL	54	0.9923	0.1682	61	NA	NA	NA	NA	NA	NA	NA	NA	NA	No	NA	HPRC,HGSVC	No	1.293	Yes	NA,NA	NA	NA
chr2:240185293	87555	INS	312	0.9427	0.2389	6	NA	NA	NA	NA	NA	NA	NA	NA	NA	No	NA	NA	No	0.794	Yes	NA,NA	NA	NA
chr2:240185500	87556	DEL	356	0.8199	0.6125	27	NA	NA	NA	NA	NA	NA	NA	NA	NA	No	NA	HPRC,HGSVC,1KG-ONT	No	0.149	Yes	NA,NA	NA	NA
chr2:240185890	87557	INS	512	0.8837	0.6093	11	NA	NA	NA	NA	NA	NA	NA	NA	NA	No	NA	HPRC	No	0.794	Yes	NA,NA	NA	NA
chr2:240190673	87559	INS	53	0.9591	0.2702	775	NA	NA	NA	NA	NA	NA	NA	NA	NA	No	NA	HPRC,HGSVC,1KG-ONT	Yes	2.416	Yes	NA,NA	NA	NA
chr2:240190673	87558	INS	54	0.8751	0.4801	89	NA	NA	NA	NA	NA	NA	NA	NA	NA	No	NA	HPRC,HGSVC,1KG-ONT	Yes	2.416	Yes	NA,NA	NA	NA
chr2:240194459	87560	DEL	96	0.9664	0.22	546	NA	NA	NA	NA	NA	NA	NA	NA	promoter	No	ID=2-240194682-240194691-CT;MOTIFS=CT;STRUC=(CT)n	HPRC,HGSVC,1KG-ONT	No	2.249	Yes	NA,NA	NA	NA
chr2:240194539	87561	DEL	95	0.8244	0.6563	43	NA	NA	NA	NA	NA	NA	NA	NA	promoter	No	ID=2-240194682-240194691-CT;MOTIFS=CT;STRUC=(CT)n	HPRC,HGSVC,1KG-ONT	No	1.475	Yes	NA,NA	NA	NA
chr2:240197809	87562	INS	70	0.8144	0.6516	1	NA	NA	NA	NA	NA	NA	NA	NA	NA	No	NA	NA	No	0.112	No	NA,NA	NA	NA
chr2:240197986	87563	INS	280	0.8639	0.4921	143	NA	NA	NA	NA	NA	NA	NA	NA	NA	No	ID=2-240197976-240198017-GTCCATCACC;MOTIFS=GTCCATCACC;STRUC=(GTCCATCACC)n	HPRC,HGSVC,1KG-ONT	No	0.112	Yes	NA,NA	NA	NA
chr2:240206519	87564	INS	62	0.8231	0.6446	1	NA	NA	NA	NA	NA	NA	NA	NA	NA	No	NA	NA	No	2.538	No	NA,NA	NA	NA
chr2:240216611	87568	DEL	263	0.9693	0.1353	151	NA	NA	NA	NA	NA	NA	NA	NA	NA	No	ID=2-240216632-240216648-GGGTG,2-240216685-240216702-GGGGT,2-240216733-240216755-GGGGT,2-240216791-240216807-GGGTG,2-240216895-240216911-GGGTG,2-240216947-240216963-GGGTG,2-240216999-240217015-GGGTG,2-240217050-240217066-GGGTG,2-240217101-240217108-G;MOTIFS=G,GGGTG,GGGGT;STRUC=<VC139895>	HPRC,HGSVC,1KG-ONT	No	0.125	Yes	NA,NA	NA	NA
chr2:240216611	87565	INS	159	0.8065	0.6871	4	NA	NA	NA	NA	NA	NA	NA	NA	NA	No	NA	HPRC,HGSVC,1KG-ONT	No	4.809	No	NA,NA	NA	NA
chr2:240216611	87566	INS	52	0.8965	0.3875	1	NA	NA	NA	NA	NA	NA	NA	NA	NA	No	NA	HPRC,HGSVC	No	4.809	No	NA,NA	NA	NA
chr2:240216611	87567	INS	312	0.9364	0.4177	32	NA	NA	NA	NA	NA	NA	NA	NA	NA	No	NA	HPRC,HGSVC,1KG-ONT	No	4.809	Yes	NA,NA	NA	NA
chr2:240216612	87570	INS	683	0.8409	0.5817	18	NA	NA	NA	NA	NA	NA	NA	NA	NA	No	ID=2-240216632-240216648-GGGTG,2-240216685-240216702-GGGGT,2-240216733-240216755-GGGGT,2-240216791-240216807-GGGTG,2-240216895-240216911-GGGTG,2-240216947-240216963-GGGTG,2-240216999-240217015-GGGTG,2-240217050-240217066-GGGTG,2-240217101-240217108-G;MOTIFS=G,GGGTG,GGGGT;STRUC=<VC139895>	HPRC,HGSVC,1KG-ONT	No	4.809	Yes	NA,NA	NA	NA
chr2:240216612	87569	INS	632	0.82	0.6401	21	NA	NA	NA	NA	NA	NA	NA	NA	NA	No	ID=2-240216632-240216648-GGGTG,2-240216685-240216702-GGGGT,2-240216733-240216755-GGGGT,2-240216791-240216807-GGGTG,2-240216895-240216911-GGGTG,2-240216947-240216963-GGGTG,2-240216999-240217015-GGGTG,2-240217050-240217066-GGGTG,2-240217101-240217108-G;MOTIFS=G,GGGTG,GGGGT;STRUC=<VC139895>	HPRC,HGSVC,1KG-ONT	No	4.809	Yes	NA,NA	NA	NA
chr2:240216612	87571	INS	364	0.817	0.6485	24	NA	NA	NA	NA	NA	NA	NA	NA	NA	No	ID=2-240216632-240216648-GGGTG,2-240216685-240216702-GGGGT,2-240216733-240216755-GGGGT,2-240216791-240216807-GGGTG,2-240216895-240216911-GGGTG,2-240216947-240216963-GGGTG,2-240216999-240217015-GGGTG,2-240217050-240217066-GGGTG,2-240217101-240217108-G;MOTIFS=G,GGGTG,GGGGT;STRUC=<VC139895>	HPRC,HGSVC,1KG-ONT	No	4.809	Yes	NA,NA	NA	NA
chr2:240216627	87573	DEL	106	0.8482	0.5538	141	NA	NA	NA	NA	NA	NA	NA	NA	NA	No	ID=2-240216632-240216648-GGGTG,2-240216685-240216702-GGGGT,2-240216733-240216755-GGGGT,2-240216791-240216807-GGGTG,2-240216895-240216911-GGGTG,2-240216947-240216963-GGGTG,2-240216999-240217015-GGGTG,2-240217050-240217066-GGGTG,2-240217101-240217108-G;MOTIFS=G,GGGTG,GGGGT;STRUC=<VC139895>	HPRC,HGSVC	No	0.333	Yes	NA,NA	NA	NA
chr2:240216627	87572	INS	103	0.8422	0.6092	1	NA	NA	NA	NA	NA	NA	NA	NA	NA	No	ID=2-240216632-240216648-GGGTG,2-240216685-240216702-GGGGT,2-240216733-240216755-GGGGT,2-240216791-240216807-GGGTG,2-240216895-240216911-GGGTG,2-240216947-240216963-GGGTG,2-240216999-240217015-GGGTG,2-240217050-240217066-GGGTG,2-240217101-240217108-G;MOTIFS=G,GGGTG,GGGGT;STRUC=<VC139895>	HPRC,HGSVC,1KG-ONT	No	7.281	No	NA,NA	NA	NA
chr2:240216628	87574	INS	788	0.8586	0.5343	17	NA	NA	NA	NA	NA	NA	NA	NA	NA	No	ID=2-240216632-240216648-GGGTG,2-240216685-240216702-GGGGT,2-240216733-240216755-GGGGT,2-240216791-240216807-GGGTG,2-240216895-240216911-GGGTG,2-240216947-240216963-GGGTG,2-240216999-240217015-GGGTG,2-240217050-240217066-GGGTG,2-240217101-240217108-G;MOTIFS=G,GGGTG,GGGGT;STRUC=<VC139895>	HPRC,1KG-ONT	No	7.382	Yes	NA,NA	NA	NA
chr2:240216630	87575	INS	158	0.8373	0.6157	10	NA	NA	NA	NA	NA	NA	NA	NA	NA	No	ID=2-240216632-240216648-GGGTG,2-240216685-240216702-GGGGT,2-240216733-240216755-GGGGT,2-240216791-240216807-GGGTG,2-240216895-240216911-GGGTG,2-240216947-240216963-GGGTG,2-240216999-240217015-GGGTG,2-240217050-240217066-GGGTG,2-240217101-240217108-G;MOTIFS=G,GGGTG,GGGGT;STRUC=<VC139895>	HPRC,HGSVC,1KG-ONT	No	7.281	Yes	NA,NA	NA	NA
chr2:240216632	87576	INS	55	0.8411	0.5933	3	NA	NA	NA	NA	NA	NA	NA	NA	NA	No	ID=2-240216632-240216648-GGGTG,2-240216685-240216702-GGGGT,2-240216733-240216755-GGGGT,2-240216791-240216807-GGGTG,2-240216895-240216911-GGGTG,2-240216947-240216963-GGGTG,2-240216999-240217015-GGGTG,2-240217050-240217066-GGGTG,2-240217101-240217108-G;MOTIFS=G,GGGTG,GGGGT;STRUC=<VC139895>	HPRC,HGSVC	No	7.238	Yes	NA,NA	NA	NA
chr2:240216632	87577	INS	888	0.8514	0.5389	30	NA	NA	NA	NA	NA	NA	NA	NA	NA	No	ID=2-240216632-240216648-GGGTG,2-240216685-240216702-GGGGT,2-240216733-240216755-GGGGT,2-240216791-240216807-GGGTG,2-240216895-240216911-GGGTG,2-240216947-240216963-GGGTG,2-240216999-240217015-GGGTG,2-240217050-240217066-GGGTG,2-240217101-240217108-G;MOTIFS=G,GGGTG,GGGGT;STRUC=<VC139895>	HPRC,HGSVC,1KG-ONT	No	7.238	Yes	NA,NA	NA	NA
chr2:240216636	87578	INS	55	0.976	0.2418	5	NA	NA	NA	NA	NA	NA	NA	NA	NA	No	ID=2-240216632-240216648-GGGTG,2-240216685-240216702-GGGGT,2-240216733-240216755-GGGGT,2-240216791-240216807-GGGTG,2-240216895-240216911-GGGTG,2-240216947-240216963-GGGTG,2-240216999-240217015-GGGTG,2-240217050-240217066-GGGTG,2-240217101-240217108-G;MOTIFS=G,GGGTG,GGGGT;STRUC=<VC139895>	HPRC,HGSVC	No	7.118	Yes	NA,NA	NA	NA
chr2:240216636	87579	INS	260	0.8753	0.4748	30	NA	NA	NA	NA	NA	NA	NA	NA	NA	No	ID=2-240216632-240216648-GGGTG,2-240216685-240216702-GGGGT,2-240216733-240216755-GGGGT,2-240216791-240216807-GGGTG,2-240216895-240216911-GGGTG,2-240216947-240216963-GGGTG,2-240216999-240217015-GGGTG,2-240217050-240217066-GGGTG,2-240217101-240217108-G;MOTIFS=G,GGGTG,GGGGT;STRUC=<VC139895>	HPRC,HGSVC,1KG-ONT	No	7.118	Yes	NA,NA	NA	NA
chr2:240216649	87580	INS	579	0.8051	0.6882	15	NA	NA	NA	NA	NA	NA	NA	NA	NA	No	ID=2-240216632-240216648-GGGTG,2-240216685-240216702-GGGGT,2-240216733-240216755-GGGGT,2-240216791-240216807-GGGTG,2-240216895-240216911-GGGTG,2-240216947-240216963-GGGTG,2-240216999-240217015-GGGTG,2-240217050-240217066-GGGTG,2-240217101-240217108-G;MOTIFS=G,GGGTG,GGGGT;STRUC=<VC139895>	HPRC,HGSVC,1KG-ONT	No	0.148	Yes	NA,NA	NA	NA
chr2:240216652	87581	DEL	55	0.8571	0.5354	49	NA	NA	NA	NA	NA	NA	NA	NA	NA	No	ID=2-240216632-240216648-GGGTG,2-240216685-240216702-GGGGT,2-240216733-240216755-GGGGT,2-240216791-240216807-GGGTG,2-240216895-240216911-GGGTG,2-240216947-240216963-GGGTG,2-240216999-240217015-GGGTG,2-240217050-240217066-GGGTG,2-240217101-240217108-G;MOTIFS=G,GGGTG,GGGGT;STRUC=<VC139895>	HPRC,HGSVC,1KG-ONT	No	0.275	Yes	NA,NA	NA	NA
chr2:240216655	87582	DEL	315	0.8947	0.3901	101	NA	NA	NA	NA	NA	NA	NA	NA	NA	No	ID=2-240216632-240216648-GGGTG,2-240216685-240216702-GGGGT,2-240216733-240216755-GGGGT,2-240216791-240216807-GGGTG,2-240216895-240216911-GGGTG,2-240216947-240216963-GGGTG,2-240216999-240217015-GGGTG,2-240217050-240217066-GGGTG,2-240217101-240217108-G;MOTIFS=G,GGGTG,GGGGT;STRUC=<VC139895>	HPRC,HGSVC,1KG-ONT	No	0.155	Yes	NA,NA	NA	NA
chr2:240216661	87583	DEL	366	0.8389	0.5838	237	NA	NA	NA	NA	NA	NA	NA	NA	NA	No	ID=2-240216632-240216648-GGGTG,2-240216685-240216702-GGGGT,2-240216733-240216755-GGGGT,2-240216791-240216807-GGGTG,2-240216895-240216911-GGGTG,2-240216947-240216963-GGGTG,2-240216999-240217015-GGGTG,2-240217050-240217066-GGGTG,2-240217101-240217108-G;MOTIFS=G,GGGTG,GGGGT;STRUC=<VC139895>	HPRC,HGSVC,1KG-ONT	No	0.08	Yes	NA,NA	NA	NA
chr2:240216662	87584	DEL	417	0.8753	0.624	8	NA	NA	NA	NA	NA	NA	NA	NA	NA	No	ID=2-240216632-240216648-GGGTG,2-240216685-240216702-GGGGT,2-240216733-240216755-GGGGT,2-240216791-240216807-GGGTG,2-240216895-240216911-GGGTG,2-240216947-240216963-GGGTG,2-240216999-240217015-GGGTG,2-240217050-240217066-GGGTG,2-240217101-240217108-G;MOTIFS=G,GGGTG,GGGGT;STRUC=<VC139895>	HPRC,HGSVC,1KG-ONT	No	0.081	No	NA,NA	NA	NA
chr2:240216684	87585	DEL	55	0.8479	0.5812	25	NA	NA	NA	NA	NA	NA	NA	NA	NA	No	ID=2-240216632-240216648-GGGTG,2-240216685-240216702-GGGGT,2-240216733-240216755-GGGGT,2-240216791-240216807-GGGTG,2-240216895-240216911-GGGTG,2-240216947-240216963-GGGTG,2-240216999-240217015-GGGTG,2-240217050-240217066-GGGTG,2-240217101-240217108-G;MOTIFS=G,GGGTG,GGGGT;STRUC=<VC139895>	HPRC,HGSVC,1KG-ONT	No	0.242	Yes	NA,NA	NA	NA
chr2:240216686	87587	INS	50	0.8633	0.5138	10	NA	NA	NA	NA	NA	NA	NA	NA	NA	No	ID=2-240216632-240216648-GGGTG,2-240216685-240216702-GGGGT,2-240216733-240216755-GGGGT,2-240216791-240216807-GGGTG,2-240216895-240216911-GGGTG,2-240216947-240216963-GGGTG,2-240216999-240217015-GGGTG,2-240217050-240217066-GGGTG,2-240217101-240217108-G;MOTIFS=G,GGGTG,GGGGT;STRUC=<VC139895>	HPRC,HGSVC	No	0.148	Yes	NA,NA	NA	NA
chr2:240216686	87586	INS	1768	0.8081	0.6563	4	NA	NA	NA	NA	NA	NA	NA	NA	NA	No	ID=2-240216632-240216648-GGGTG,2-240216685-240216702-GGGGT,2-240216733-240216755-GGGGT,2-240216791-240216807-GGGTG,2-240216895-240216911-GGGTG,2-240216947-240216963-GGGTG,2-240216999-240217015-GGGTG,2-240217050-240217066-GGGTG,2-240217101-240217108-G;MOTIFS=G,GGGTG,GGGGT;STRUC=<VC139895>	HGSVC	No	0.148	No	NA,NA	NA	NA
chr2:240216687	87588	INS	412	0.8111	0.6753	5	NA	NA	NA	NA	NA	NA	NA	NA	NA	No	ID=2-240216632-240216648-GGGTG,2-240216685-240216702-GGGGT,2-240216733-240216755-GGGGT,2-240216791-240216807-GGGTG,2-240216895-240216911-GGGTG,2-240216947-240216963-GGGTG,2-240216999-240217015-GGGTG,2-240217050-240217066-GGGTG,2-240217101-240217108-G;MOTIFS=G,GGGTG,GGGGT;STRUC=<VC139895>	HPRC,HGSVC,1KG-ONT	No	0.148	No	NA,NA	NA	NA
chr2:240216691	87589	DEL	52	0.8473	0.5892	16	NA	NA	NA	NA	NA	NA	NA	NA	NA	No	ID=2-240216632-240216648-GGGTG,2-240216685-240216702-GGGGT,2-240216733-240216755-GGGGT,2-240216791-240216807-GGGTG,2-240216895-240216911-GGGTG,2-240216947-240216963-GGGTG,2-240216999-240217015-GGGTG,2-240217050-240217066-GGGTG,2-240217101-240217108-G;MOTIFS=G,GGGTG,GGGGT;STRUC=<VC139895>	HPRC,HGSVC,1KG-ONT	No	0.242	No	NA,NA	NA	NA
chr2:240216698	87590	DEL	157	0.8821	0.4525	171	NA	NA	NA	NA	NA	NA	NA	NA	NA	No	ID=2-240216632-240216648-GGGTG,2-240216685-240216702-GGGGT,2-240216733-240216755-GGGGT,2-240216791-240216807-GGGTG,2-240216895-240216911-GGGTG,2-240216947-240216963-GGGTG,2-240216999-240217015-GGGTG,2-240217050-240217066-GGGTG,2-240217101-240217108-G;MOTIFS=G,GGGTG,GGGGT;STRUC=<VC139895>	HPRC,HGSVC,1KG-ONT	No	0.093	Yes	NA,NA	NA	NA
chr2:240216703	87591	INS	108	0.9245	0.5614	5	NA	NA	NA	NA	NA	NA	NA	NA	NA	No	ID=2-240216632-240216648-GGGTG,2-240216685-240216702-GGGGT,2-240216733-240216755-GGGGT,2-240216791-240216807-GGGTG,2-240216895-240216911-GGGTG,2-240216947-240216963-GGGTG,2-240216999-240217015-GGGTG,2-240217050-240217066-GGGTG,2-240217101-240217108-G;MOTIFS=G,GGGTG,GGGGT;STRUC=<VC139895>	HPRC,HGSVC,1KG-ONT	No	0.148	Yes	NA,NA	NA	NA
chr2:240216709	87592	DEL	208	0.9486	0.2086	378	NA	NA	NA	NA	NA	NA	NA	NA	NA	No	ID=2-240216632-240216648-GGGTG,2-240216685-240216702-GGGGT,2-240216733-240216755-GGGGT,2-240216791-240216807-GGGTG,2-240216895-240216911-GGGTG,2-240216947-240216963-GGGTG,2-240216999-240217015-GGGTG,2-240217050-240217066-GGGTG,2-240217101-240217108-G;MOTIFS=G,GGGTG,GGGGT;STRUC=<VC139895>	HPRC,HGSVC,1KG-ONT	No	0.173	Yes	NA,NA	NA	NA
chr2:240216733	87593	INS	53	0.8306	0.6181	17	NA	NA	NA	NA	NA	NA	NA	NA	NA	No	ID=2-240216632-240216648-GGGTG,2-240216685-240216702-GGGGT,2-240216733-240216755-GGGGT,2-240216791-240216807-GGGTG,2-240216895-240216911-GGGTG,2-240216947-240216963-GGGTG,2-240216999-240217015-GGGTG,2-240217050-240217066-GGGTG,2-240217101-240217108-G;MOTIFS=G,GGGTG,GGGGT;STRUC=<VC139895>	HPRC,HGSVC	No	0.148	Yes	NA,NA	NA	NA
chr2:240216738	87595	INS	683	0.7975	0.6993	11	NA	NA	NA	NA	NA	NA	NA	NA	NA	No	ID=2-240216632-240216648-GGGTG,2-240216685-240216702-GGGGT,2-240216733-240216755-GGGGT,2-240216791-240216807-GGGTG,2-240216895-240216911-GGGTG,2-240216947-240216963-GGGTG,2-240216999-240217015-GGGTG,2-240217050-240217066-GGGTG,2-240217101-240217108-G;MOTIFS=G,GGGTG,GGGGT;STRUC=<VC139895>	HPRC,HGSVC,1KG-ONT	No	0.148	Yes	NA,NA	NA	NA
chr2:240216738	87594	INS	1630	0.8228	0.6718	1	NA	NA	NA	NA	NA	NA	NA	NA	NA	No	ID=2-240216632-240216648-GGGTG,2-240216685-240216702-GGGGT,2-240216733-240216755-GGGGT,2-240216791-240216807-GGGTG,2-240216895-240216911-GGGTG,2-240216947-240216963-GGGTG,2-240216999-240217015-GGGTG,2-240217050-240217066-GGGTG,2-240217101-240217108-G;MOTIFS=G,GGGTG,GGGGT;STRUC=<VC139895>	HGSVC	No	0.148	No	NA,NA	NA	NA
chr2:240216739	87598	INS	1303	0.8489	0.617	2	NA	NA	NA	NA	NA	NA	NA	NA	NA	No	ID=2-240216632-240216648-GGGTG,2-240216685-240216702-GGGGT,2-240216733-240216755-GGGGT,2-240216791-240216807-GGGTG,2-240216895-240216911-GGGTG,2-240216947-240216963-GGGTG,2-240216999-240217015-GGGTG,2-240217050-240217066-GGGTG,2-240217101-240217108-G;MOTIFS=G,GGGTG,GGGGT;STRUC=<VC139895>	HGSVC	No	0.148	Yes	NA,NA	NA	NA
chr2:240216739	87599	INS	211	0.8124	0.6619	10	NA	NA	NA	NA	NA	NA	NA	NA	NA	No	ID=2-240216632-240216648-GGGTG,2-240216685-240216702-GGGGT,2-240216733-240216755-GGGGT,2-240216791-240216807-GGGTG,2-240216895-240216911-GGGTG,2-240216947-240216963-GGGTG,2-240216999-240217015-GGGTG,2-240217050-240217066-GGGTG,2-240217101-240217108-G;MOTIFS=G,GGGTG,GGGGT;STRUC=<VC139895>	HPRC,HGSVC,1KG-ONT	No	0.148	Yes	NA,NA	NA	NA
chr2:240216739	87596	INS	264	0.8322	0.6637	23	NA	NA	NA	NA	NA	NA	NA	NA	NA	No	ID=2-240216632-240216648-GGGTG,2-240216685-240216702-GGGGT,2-240216733-240216755-GGGGT,2-240216791-240216807-GGGTG,2-240216895-240216911-GGGTG,2-240216947-240216963-GGGTG,2-240216999-240217015-GGGTG,2-240217050-240217066-GGGTG,2-240217101-240217108-G;MOTIFS=G,GGGTG,GGGGT;STRUC=<VC139895>	HPRC,HGSVC,1KG-ONT	No	0.148	Yes	NA,NA	NA	NA
chr2:240216739	87600	INS	473	0.8287	0.6214	18	NA	NA	NA	NA	NA	NA	NA	NA	NA	No	ID=2-240216632-240216648-GGGTG,2-240216685-240216702-GGGGT,2-240216733-240216755-GGGGT,2-240216791-240216807-GGGTG,2-240216895-240216911-GGGTG,2-240216947-240216963-GGGTG,2-240216999-240217015-GGGTG,2-240217050-240217066-GGGTG,2-240217101-240217108-G;MOTIFS=G,GGGTG,GGGGT;STRUC=<VC139895>	HPRC,HGSVC	No	0.148	Yes	NA,NA	NA	NA
chr2:240216739	87597	INS	99	0.881	0.4456	6	NA	NA	NA	NA	NA	NA	NA	NA	NA	No	ID=2-240216632-240216648-GGGTG,2-240216685-240216702-GGGGT,2-240216733-240216755-GGGGT,2-240216791-240216807-GGGTG,2-240216895-240216911-GGGTG,2-240216947-240216963-GGGTG,2-240216999-240217015-GGGTG,2-240217050-240217066-GGGTG,2-240217101-240217108-G;MOTIFS=G,GGGTG,GGGGT;STRUC=<VC139895>	HPRC,HGSVC,1KG-ONT	No	0.148	Yes	NA,NA	NA	NA
chr2:240216746	87601	DEL	109	0.8956	0.3986	19	NA	NA	NA	NA	NA	NA	NA	NA	NA	No	ID=2-240216632-240216648-GGGTG,2-240216685-240216702-GGGGT,2-240216733-240216755-GGGGT,2-240216791-240216807-GGGTG,2-240216895-240216911-GGGTG,2-240216947-240216963-GGGTG,2-240216999-240217015-GGGTG,2-240217050-240217066-GGGTG,2-240217101-240217108-G;MOTIFS=G,GGGTG,GGGGT;STRUC=<VC139895>	HPRC,HGSVC	No	0.091	Yes	NA,NA	NA	NA
chr2:240216760	87602	INS	58	0.9446	0.2104	9	NA	NA	NA	NA	NA	NA	NA	NA	NA	No	ID=2-240216632-240216648-GGGTG,2-240216685-240216702-GGGGT,2-240216733-240216755-GGGGT,2-240216791-240216807-GGGTG,2-240216895-240216911-GGGTG,2-240216947-240216963-GGGTG,2-240216999-240217015-GGGTG,2-240217050-240217066-GGGTG,2-240217101-240217108-G;MOTIFS=G,GGGTG,GGGGT;STRUC=<VC139895>	HPRC,HGSVC	No	0.148	Yes	NA,NA	NA	NA
chr2:240216767	87603	INS	306	0.9155	0.3144	2	NA	NA	NA	NA	NA	NA	NA	NA	NA	No	ID=2-240216632-240216648-GGGTG,2-240216685-240216702-GGGGT,2-240216733-240216755-GGGGT,2-240216791-240216807-GGGTG,2-240216895-240216911-GGGTG,2-240216947-240216963-GGGTG,2-240216999-240217015-GGGTG,2-240217050-240217066-GGGTG,2-240217101-240217108-G;MOTIFS=G,GGGTG,GGGGT;STRUC=<VC139895>	HPRC,HGSVC,1KG-ONT	No	0.148	No	NA,NA	NA	NA
chr2:240216789	87604	INS	313	0.8388	0.6413	6	NA	NA	NA	NA	NA	NA	NA	NA	NA	No	ID=2-240216632-240216648-GGGTG,2-240216685-240216702-GGGGT,2-240216733-240216755-GGGGT,2-240216791-240216807-GGGTG,2-240216895-240216911-GGGTG,2-240216947-240216963-GGGTG,2-240216999-240217015-GGGTG,2-240217050-240217066-GGGTG,2-240217101-240217108-G;MOTIFS=G,GGGTG,GGGGT;STRUC=<VC139895>	HPRC,HGSVC,1KG-ONT	No	0.148	No	NA,NA	NA	NA
chr2:240216791	87605	INS	107	0.8306	0.6647	15	NA	NA	NA	NA	NA	NA	NA	NA	NA	No	ID=2-240216632-240216648-GGGTG,2-240216685-240216702-GGGGT,2-240216733-240216755-GGGGT,2-240216791-240216807-GGGTG,2-240216895-240216911-GGGTG,2-240216947-240216963-GGGTG,2-240216999-240217015-GGGTG,2-240217050-240217066-GGGTG,2-240217101-240217108-G;MOTIFS=G,GGGTG,GGGGT;STRUC=<VC139895>	HPRC,HGSVC,1KG-ONT	No	0.148	Yes	NA,NA	NA	NA
chr2:240216803	87606	DEL	52	0.8115	0.6826	38	NA	NA	NA	NA	NA	NA	NA	NA	NA	No	ID=2-240216632-240216648-GGGTG,2-240216685-240216702-GGGGT,2-240216733-240216755-GGGGT,2-240216791-240216807-GGGTG,2-240216895-240216911-GGGTG,2-240216947-240216963-GGGTG,2-240216999-240217015-GGGTG,2-240217050-240217066-GGGTG,2-240217101-240217108-G;MOTIFS=G,GGGTG,GGGGT;STRUC=<VC139895>	HPRC,HGSVC,1KG-ONT	No	0.101	Yes	NA,NA	NA	NA
chr2:240216813	87607	INS	367	0.8053	0.6934	17	NA	NA	NA	NA	NA	NA	NA	NA	NA	No	ID=2-240216632-240216648-GGGTG,2-240216685-240216702-GGGGT,2-240216733-240216755-GGGGT,2-240216791-240216807-GGGTG,2-240216895-240216911-GGGTG,2-240216947-240216963-GGGTG,2-240216999-240217015-GGGTG,2-240217050-240217066-GGGTG,2-240217101-240217108-G;MOTIFS=G,GGGTG,GGGGT;STRUC=<VC139895>	HPRC,HGSVC,1KG-ONT	No	0.148	Yes	NA,NA	NA	NA
chr2:240216814	87608	INS	627	0.8141	0.6688	2	NA	NA	NA	NA	NA	NA	NA	NA	NA	No	ID=2-240216632-240216648-GGGTG,2-240216685-240216702-GGGGT,2-240216733-240216755-GGGGT,2-240216791-240216807-GGGTG,2-240216895-240216911-GGGTG,2-240216947-240216963-GGGTG,2-240216999-240217015-GGGTG,2-240217050-240217066-GGGTG,2-240217101-240217108-G;MOTIFS=G,GGGTG,GGGGT;STRUC=<VC139895>	HPRC,HGSVC,1KG-ONT	No	0.148	Yes	NA,NA	NA	NA
chr2:240216850	87609	DEL	195	0.9319	0.3575	10	NA	NA	NA	NA	NA	NA	NA	NA	NA	No	ID=2-240216632-240216648-GGGTG,2-240216685-240216702-GGGGT,2-240216733-240216755-GGGGT,2-240216791-240216807-GGGTG,2-240216895-240216911-GGGTG,2-240216947-240216963-GGGTG,2-240216999-240217015-GGGTG,2-240217050-240217066-GGGTG,2-240217101-240217108-G;MOTIFS=G,GGGTG,GGGGT;STRUC=<VC139895>	HPRC,HGSVC,1KG-ONT	No	0.077	No	NA,NA	NA	NA
chr2:240216852	87611	INS	733	0.8206	0.6383	13	NA	NA	NA	NA	NA	NA	NA	NA	NA	No	ID=2-240216632-240216648-GGGTG,2-240216685-240216702-GGGGT,2-240216733-240216755-GGGGT,2-240216791-240216807-GGGTG,2-240216895-240216911-GGGTG,2-240216947-240216963-GGGTG,2-240216999-240217015-GGGTG,2-240217050-240217066-GGGTG,2-240217101-240217108-G;MOTIFS=G,GGGTG,GGGGT;STRUC=<VC139895>	HPRC,HGSVC,1KG-ONT	No	0.148	Yes	NA,NA	NA	NA
chr2:240216852	87610	INS	54	0.9365	0.2644	4	NA	NA	NA	NA	NA	NA	NA	NA	NA	No	ID=2-240216632-240216648-GGGTG,2-240216685-240216702-GGGGT,2-240216733-240216755-GGGGT,2-240216791-240216807-GGGTG,2-240216895-240216911-GGGTG,2-240216947-240216963-GGGTG,2-240216999-240217015-GGGTG,2-240217050-240217066-GGGTG,2-240217101-240217108-G;MOTIFS=G,GGGTG,GGGGT;STRUC=<VC139895>	HPRC,HGSVC	No	0.148	No	NA,NA	NA	NA
chr2:240216878	87612	INS	107	0.8677	0.4902	3	NA	NA	NA	NA	NA	NA	NA	NA	NA	No	ID=2-240216632-240216648-GGGTG,2-240216685-240216702-GGGGT,2-240216733-240216755-GGGGT,2-240216791-240216807-GGGTG,2-240216895-240216911-GGGTG,2-240216947-240216963-GGGTG,2-240216999-240217015-GGGTG,2-240217050-240217066-GGGTG,2-240217101-240217108-G;MOTIFS=G,GGGTG,GGGGT;STRUC=<VC139895>	HPRC,HGSVC,1KG-ONT	No	0.148	No	NA,NA	NA	NA
chr2:240216893	87613	INS	52	0.892	0.4152	3	NA	NA	NA	NA	NA	NA	NA	NA	NA	No	ID=2-240216632-240216648-GGGTG,2-240216685-240216702-GGGGT,2-240216733-240216755-GGGGT,2-240216791-240216807-GGGTG,2-240216895-240216911-GGGTG,2-240216947-240216963-GGGTG,2-240216999-240217015-GGGTG,2-240217050-240217066-GGGTG,2-240217101-240217108-G;MOTIFS=G,GGGTG,GGGGT;STRUC=<VC139895>	HPRC,HGSVC	No	0.148	No	NA,NA	NA	NA
chr2:240216899	87614	INS	209	0.8182	0.6799	13	NA	NA	NA	NA	NA	NA	NA	NA	NA	No	ID=2-240216632-240216648-GGGTG,2-240216685-240216702-GGGGT,2-240216733-240216755-GGGGT,2-240216791-240216807-GGGTG,2-240216895-240216911-GGGTG,2-240216947-240216963-GGGTG,2-240216999-240217015-GGGTG,2-240217050-240217066-GGGTG,2-240217101-240217108-G;MOTIFS=G,GGGTG,GGGGT;STRUC=<VC139895>	HPRC,HGSVC,1KG-ONT	No	0.148	Yes	NA,NA	NA	NA
chr2:240216916	87615	INS	160	0.8339	0.6267	10	NA	NA	NA	NA	NA	NA	NA	NA	NA	No	ID=2-240216632-240216648-GGGTG,2-240216685-240216702-GGGGT,2-240216733-240216755-GGGGT,2-240216791-240216807-GGGTG,2-240216895-240216911-GGGTG,2-240216947-240216963-GGGTG,2-240216999-240217015-GGGTG,2-240217050-240217066-GGGTG,2-240217101-240217108-G;MOTIFS=G,GGGTG,GGGGT;STRUC=<VC139895>	HPRC,HGSVC,1KG-ONT	No	0.148	Yes	NA,NA	NA	NA
chr2:240216918	87616	DEL	52	0.8369	0.5907	9	NA	NA	NA	NA	NA	NA	NA	NA	NA	No	ID=2-240216632-240216648-GGGTG,2-240216685-240216702-GGGGT,2-240216733-240216755-GGGGT,2-240216791-240216807-GGGTG,2-240216895-240216911-GGGTG,2-240216947-240216963-GGGTG,2-240216999-240217015-GGGTG,2-240217050-240217066-GGGTG,2-240217101-240217108-G;MOTIFS=G,GGGTG,GGGGT;STRUC=<VC139895>	HPRC,HGSVC,1KG-ONT	No	0.129	Yes	NA,NA	NA	NA
chr2:240216924	87617	DEL	103	0.8055	0.6757	33	NA	NA	NA	NA	NA	NA	NA	NA	NA	No	ID=2-240216632-240216648-GGGTG,2-240216685-240216702-GGGGT,2-240216733-240216755-GGGGT,2-240216791-240216807-GGGTG,2-240216895-240216911-GGGTG,2-240216947-240216963-GGGTG,2-240216999-240217015-GGGTG,2-240217050-240217066-GGGTG,2-240217101-240217108-G;MOTIFS=G,GGGTG,GGGGT;STRUC=<VC139895>	HPRC,HGSVC	No	0.08	Yes	NA,NA	NA	NA
chr2:240216968	87619	INS	105	0.87	0.496	9	NA	NA	NA	NA	NA	NA	NA	NA	NA	No	ID=2-240216632-240216648-GGGTG,2-240216685-240216702-GGGGT,2-240216733-240216755-GGGGT,2-240216791-240216807-GGGTG,2-240216895-240216911-GGGTG,2-240216947-240216963-GGGTG,2-240216999-240217015-GGGTG,2-240217050-240217066-GGGTG,2-240217101-240217108-G;MOTIFS=G,GGGTG,GGGGT;STRUC=<VC139895>	HPRC,HGSVC,1KG-ONT	No	4.809	Yes	NA,NA	NA	NA
chr2:240216968	87618	INS	107	0.8059	0.6842	4	NA	NA	NA	NA	NA	NA	NA	NA	NA	No	ID=2-240216632-240216648-GGGTG,2-240216685-240216702-GGGGT,2-240216733-240216755-GGGGT,2-240216791-240216807-GGGTG,2-240216895-240216911-GGGTG,2-240216947-240216963-GGGTG,2-240216999-240217015-GGGTG,2-240217050-240217066-GGGTG,2-240217101-240217108-G;MOTIFS=G,GGGTG,GGGGT;STRUC=<VC139895>	HPRC,HGSVC,1KG-ONT	No	4.809	No	NA,NA	NA	NA
chr2:240216970	87620	INS	123	0.878	0.4394	6	NA	NA	NA	NA	NA	NA	NA	NA	NA	No	ID=2-240216632-240216648-GGGTG,2-240216685-240216702-GGGGT,2-240216733-240216755-GGGGT,2-240216791-240216807-GGGTG,2-240216895-240216911-GGGTG,2-240216947-240216963-GGGTG,2-240216999-240217015-GGGTG,2-240217050-240217066-GGGTG,2-240217101-240217108-G;MOTIFS=G,GGGTG,GGGGT;STRUC=<VC139895>	HPRC,HGSVC,1KG-ONT	No	4.809	Yes	NA,NA	NA	NA
chr2:240217020	87621	INS	112	0.8994	0.3601	5	NA	NA	NA	NA	NA	NA	NA	NA	NA	No	ID=2-240216632-240216648-GGGTG,2-240216685-240216702-GGGGT,2-240216733-240216755-GGGGT,2-240216791-240216807-GGGTG,2-240216895-240216911-GGGTG,2-240216947-240216963-GGGTG,2-240216999-240217015-GGGTG,2-240217050-240217066-GGGTG,2-240217101-240217108-G;MOTIFS=G,GGGTG,GGGGT;STRUC=<VC139895>	HPRC,HGSVC,1KG-ONT	No	0.148	Yes	NA,NA	NA	NA
chr2:240217027	87624	INS	163	0.844	0.5889	6	NA	NA	NA	NA	NA	NA	NA	NA	NA	No	ID=2-240216632-240216648-GGGTG,2-240216685-240216702-GGGGT,2-240216733-240216755-GGGGT,2-240216791-240216807-GGGTG,2-240216895-240216911-GGGTG,2-240216947-240216963-GGGTG,2-240216999-240217015-GGGTG,2-240217050-240217066-GGGTG,2-240217101-240217108-G;MOTIFS=G,GGGTG,GGGGT;STRUC=<VC139895>	HPRC,HGSVC,1KG-ONT	No	0.148	No	NA,NA	NA	NA
chr2:240217027	87623	INS	321	0.9692	0.1226	7	NA	NA	NA	NA	NA	NA	NA	NA	NA	No	ID=2-240216632-240216648-GGGTG,2-240216685-240216702-GGGGT,2-240216733-240216755-GGGGT,2-240216791-240216807-GGGTG,2-240216895-240216911-GGGTG,2-240216947-240216963-GGGTG,2-240216999-240217015-GGGTG,2-240217050-240217066-GGGTG,2-240217101-240217108-G;MOTIFS=G,GGGTG,GGGGT;STRUC=<VC139895>	HPRC,HGSVC,1KG-ONT	No	0.148	No	NA,NA	NA	NA
chr2:240217027	87622	INS	53	0.8211	0.6565	6	NA	NA	NA	NA	NA	NA	NA	NA	NA	No	ID=2-240216632-240216648-GGGTG,2-240216685-240216702-GGGGT,2-240216733-240216755-GGGGT,2-240216791-240216807-GGGTG,2-240216895-240216911-GGGTG,2-240216947-240216963-GGGTG,2-240216999-240217015-GGGTG,2-240217050-240217066-GGGTG,2-240217101-240217108-G;MOTIFS=G,GGGTG,GGGGT;STRUC=<VC139895>	HPRC,HGSVC	No	0.148	Yes	NA,NA	NA	NA
chr2:240217027	87625	INS	60	0.8581	0.5193	11	NA	NA	NA	NA	NA	NA	NA	NA	NA	No	ID=2-240216632-240216648-GGGTG,2-240216685-240216702-GGGGT,2-240216733-240216755-GGGGT,2-240216791-240216807-GGGTG,2-240216895-240216911-GGGTG,2-240216947-240216963-GGGTG,2-240216999-240217015-GGGTG,2-240217050-240217066-GGGTG,2-240217101-240217108-G;MOTIFS=G,GGGTG,GGGGT;STRUC=<VC139895>	HPRC,HGSVC	No	0.148	No	NA,NA	NA	NA
chr2:240217029	87626	DEL	50	0.8205	0.6415	5	NA	NA	NA	NA	NA	NA	NA	NA	NA	No	ID=2-240216632-240216648-GGGTG,2-240216685-240216702-GGGGT,2-240216733-240216755-GGGGT,2-240216791-240216807-GGGTG,2-240216895-240216911-GGGTG,2-240216947-240216963-GGGTG,2-240216999-240217015-GGGTG,2-240217050-240217066-GGGTG,2-240217101-240217108-G;MOTIFS=G,GGGTG,GGGGT;STRUC=<VC139895>	HPRC,HGSVC,1KG-ONT	No	0.092	No	NA,NA	NA	NA
chr2:240217030	87627	INS	52	0.8257	0.6248	6	NA	NA	NA	NA	NA	NA	NA	NA	NA	No	ID=2-240216632-240216648-GGGTG,2-240216685-240216702-GGGGT,2-240216733-240216755-GGGGT,2-240216791-240216807-GGGTG,2-240216895-240216911-GGGTG,2-240216947-240216963-GGGTG,2-240216999-240217015-GGGTG,2-240217050-240217066-GGGTG,2-240217101-240217108-G;MOTIFS=G,GGGTG,GGGGT;STRUC=<VC139895>	HPRC,HGSVC	No	0.148	No	NA,NA	NA	NA
chr2:240218734	87628	DEL	59	0.8288	0.6168	1	NA	NA	NA	NA	NA	NA	NA	NA	NA	No	NA	NA	No	0.738	No	NA,NA	NA	NA
chr2:240247497	87629	INS	98	0.9116	0.3456	13	NA	NA	NA	NA	NA	NA	NA	NA	enhancer	No	NA	HPRC,HGSVC,1KG-ONT	Yes	2.066	Yes	NA,NA	NA	NA
chr2:240267029	87630	DEL	4295	0.9471	0.2203	36	NA	NA	NA	NA	NA	NA	NA	NA	NA	No	ID=2-240267134-240267143-T;MOTIFS=T;STRUC=<TR2107216>,ID=2-240267647-240267657-TCA;MOTIFS=TCA;STRUC=<TR2107217>,ID=2-240267785-240267811-T;MOTIFS=T;STRUC=<TR2107218>,ID=2-240270528-240270538-TC;MOTIFS=TC;STRUC=<TR2107219>,ID=2-240270943-240270955-TTG;MOTIFS=TTG;STRUC=<TR2107220>,ID=2-240271094-240271105-TAG;MOTIFS=TAG;STRUC=<TR2107221>	HPRC,HGSVC,1KG-ONT	Yes	0.801	Yes	NA,NA	NA	NA
chr2:240288345	87631	DEL	50	0.8274	0.6459	1	NA	NA	NA	NA	NA	NA	NA	NA	NA	No	NA	NA	No	0.178	No	NA,NA	NA	NA
chr2:240291290	87634	DEL	87	0.8873	0.4183	3	NA	NA	NA	NA	NA	NA	NA	NA	NA	No	NA	NA	Yes	1.739	No	NA,NA	NA	NA
chr2:240291290	87633	INS	174	0.8789	0.4416	4	NA	NA	NA	NA	NA	NA	NA	NA	NA	No	NA	NA	No	2.066	Yes	NA,NA	NA	NA
chr2:240291290	87632	INS	87	0.8715	0.5614	25	NA	NA	NA	NA	NA	NA	NA	NA	NA	No	NA	HPRC,HGSVC	No	2.066	Yes	NA,NA	NA	NA
chr2:240302349	87635	DEL	363	0.937	0.4136	904	NA	NA	NA	NA	NA	NA	NA	NA	CTCF_binding_site	No	NA	HPRC,HGSVC,1KG-ONT	No	0.291	Yes	NA,NA	NA	NA
chr2:240302605	87636	DEL	363	0.8041	0.697	153	NA	NA	NA	NA	NA	NA	NA	NA	CTCF_binding_site	No	NA	HPRC,HGSVC,1KG-ONT	No	2.914	Yes	NA,NA	NA	NA
chr2:240302661	87637	DEL	328	0.8778	0.4265	2	NA	NA	NA	NA	NA	NA	NA	NA	CTCF_binding_site	No	NA	HPRC,HGSVC,1KG-ONT	No	2.403	No	NA,NA	NA	NA
chr2:240309220	87639	INS	824	0.9555	0.1765	868	NA	NA	NA	NA	NA	NA	NA	NA	NA	No	ID=2-240308688-240308697-TG,2-240308700-240308711-TG,2-240308796-240308809-TG,2-240308812-240308821-TG,2-240308836-240308845-TG,2-240308848-240308859-TG,2-240308860-240308869-TG,2-240308872-240308881-TG,2-240308834-240308882-TCTGTGTGTGTC,2-240308912-240308923-TG,2-240308926-240308935-TG,2-240308949-240308958-TG,2-240308961-240308970-TG,2-240308983-240308996-TG,2-240309035-240309046-TG,2-240309090-240309099-TG,2-240309184-240309193-TG,2-240309228-240309237-TG,2-240309240-240309249-TG,2-240309303-240309312-TG,2-240309315-240309326-TG,2-240309341-240309354-TG,2-240309355-240309364-TG,2-240309379-240309388-TG,2-240309414-240309425-TG,2-240309428-240309439-TG,2-240309504-240309515-TG,2-240309518-240309529-TG,2-240309551-240309560-TG,2-240309611-240309620-TG,2-240309649-240309658-TG;MOTIFS=TCTGTGTGTGTC,TG;STRUC=<VC139902>	HPRC,HGSVC,1KG-ONT	Yes	0.746	Yes	NA,NA	NA	NA
chr2:240309220	87638	INS	899	0.8642	0.5862	1	NA	NA	NA	NA	NA	NA	NA	NA	NA	No	ID=2-240308688-240308697-TG,2-240308700-240308711-TG,2-240308796-240308809-TG,2-240308812-240308821-TG,2-240308836-240308845-TG,2-240308848-240308859-TG,2-240308860-240308869-TG,2-240308872-240308881-TG,2-240308834-240308882-TCTGTGTGTGTC,2-240308912-240308923-TG,2-240308926-240308935-TG,2-240308949-240308958-TG,2-240308961-240308970-TG,2-240308983-240308996-TG,2-240309035-240309046-TG,2-240309090-240309099-TG,2-240309184-240309193-TG,2-240309228-240309237-TG,2-240309240-240309249-TG,2-240309303-240309312-TG,2-240309315-240309326-TG,2-240309341-240309354-TG,2-240309355-240309364-TG,2-240309379-240309388-TG,2-240309414-240309425-TG,2-240309428-240309439-TG,2-240309504-240309515-TG,2-240309518-240309529-TG,2-240309551-240309560-TG,2-240309611-240309620-TG,2-240309649-240309658-TG;MOTIFS=TCTGTGTGTGTC,TG;STRUC=<VC139902>	HPRC,HGSVC,1KG-ONT	Yes	0.746	No	NA,NA	NA	NA
chr2:240309294	87640	INS	778	0.9709	0.1236	51	NA	NA	NA	NA	NA	NA	NA	NA	NA	No	ID=2-240308688-240308697-TG,2-240308700-240308711-TG,2-240308796-240308809-TG,2-240308812-240308821-TG,2-240308836-240308845-TG,2-240308848-240308859-TG,2-240308860-240308869-TG,2-240308872-240308881-TG,2-240308834-240308882-TCTGTGTGTGTC,2-240308912-240308923-TG,2-240308926-240308935-TG,2-240308949-240308958-TG,2-240308961-240308970-TG,2-240308983-240308996-TG,2-240309035-240309046-TG,2-240309090-240309099-TG,2-240309184-240309193-TG,2-240309228-240309237-TG,2-240309240-240309249-TG,2-240309303-240309312-TG,2-240309315-240309326-TG,2-240309341-240309354-TG,2-240309355-240309364-TG,2-240309379-240309388-TG,2-240309414-240309425-TG,2-240309428-240309439-TG,2-240309504-240309515-TG,2-240309518-240309529-TG,2-240309551-240309560-TG,2-240309611-240309620-TG,2-240309649-240309658-TG;MOTIFS=TCTGTGTGTGTC,TG;STRUC=<VC139902>	HPRC,HGSVC,1KG-ONT	Yes	0.746	Yes	NA,NA	NA	NA
chr2:240309457	87641	INS	887	0.9203	0.2848	352	NA	NA	NA	NA	NA	NA	NA	NA	NA	No	ID=2-240308688-240308697-TG,2-240308700-240308711-TG,2-240308796-240308809-TG,2-240308812-240308821-TG,2-240308836-240308845-TG,2-240308848-240308859-TG,2-240308860-240308869-TG,2-240308872-240308881-TG,2-240308834-240308882-TCTGTGTGTGTC,2-240308912-240308923-TG,2-240308926-240308935-TG,2-240308949-240308958-TG,2-240308961-240308970-TG,2-240308983-240308996-TG,2-240309035-240309046-TG,2-240309090-240309099-TG,2-240309184-240309193-TG,2-240309228-240309237-TG,2-240309240-240309249-TG,2-240309303-240309312-TG,2-240309315-240309326-TG,2-240309341-240309354-TG,2-240309355-240309364-TG,2-240309379-240309388-TG,2-240309414-240309425-TG,2-240309428-240309439-TG,2-240309504-240309515-TG,2-240309518-240309529-TG,2-240309551-240309560-TG,2-240309611-240309620-TG,2-240309649-240309658-TG;MOTIFS=TCTGTGTGTGTC,TG;STRUC=<VC139902>	HPRC,HGSVC,1KG-ONT	Yes	0.126	Yes	NA,NA	NA	NA
chr2:240318574	87644	DEL	186	0.8449	0.5731	10	NA	NA	NA	NA	NA	NA	NA	NA	NA	No	ID=2-240318574-240318636-ACTTGGTGGAGAGAGAAACTCGGGGAAGTACTGAGCACTGACCGAGTACTGGGGAGTGGGGC;MOTIFS=ACTTGGTGGAGAGAGAAACTCGGGGAAGTACTGAGCACTGACCGAGTACTGGGGAGTGGGGC;STRUC=(ACTTGGTGGAGAGAGAAACTCGGGGAAGTACTGAGCACTGACCGAGTACTGGGGAGTGGGGC)n	HPRC,HGSVC	No	0.259	Yes	NA,NA	NA	NA
chr2:240318574	87643	INS	124	0.8498	0.551	56	NA	NA	NA	NA	NA	NA	NA	NA	NA	No	ID=2-240318574-240318636-ACTTGGTGGAGAGAGAAACTCGGGGAAGTACTGAGCACTGACCGAGTACTGGGGAGTGGGGC;MOTIFS=ACTTGGTGGAGAGAGAAACTCGGGGAAGTACTGAGCACTGACCGAGTACTGGGGAGTGGGGC;STRUC=(ACTTGGTGGAGAGAGAAACTCGGGGAAGTACTGAGCACTGACCGAGTACTGGGGAGTGGGGC)n	HPRC,HGSVC,1KG-ONT	No	0.794	Yes	NA,NA	NA	NA
chr2:240318574	87642	INS	62	0.8377	0.5874	146	NA	NA	NA	NA	NA	NA	NA	NA	NA	No	ID=2-240318574-240318636-ACTTGGTGGAGAGAGAAACTCGGGGAAGTACTGAGCACTGACCGAGTACTGGGGAGTGGGGC;MOTIFS=ACTTGGTGGAGAGAGAAACTCGGGGAAGTACTGAGCACTGACCGAGTACTGGGGAGTGGGGC;STRUC=(ACTTGGTGGAGAGAGAAACTCGGGGAAGTACTGAGCACTGACCGAGTACTGGGGAGTGGGGC)n	HPRC,HGSVC,1KG-ONT	No	0.794	Yes	NA,NA	NA	NA
chr2:240318600	87645	INS	66	0.8657	0.5198	8	NA	NA	NA	NA	NA	NA	NA	NA	NA	No	ID=2-240318574-240318636-ACTTGGTGGAGAGAGAAACTCGGGGAAGTACTGAGCACTGACCGAGTACTGGGGAGTGGGGC;MOTIFS=ACTTGGTGGAGAGAGAAACTCGGGGAAGTACTGAGCACTGACCGAGTACTGGGGAGTGGGGC;STRUC=(ACTTGGTGGAGAGAGAAACTCGGGGAAGTACTGAGCACTGACCGAGTACTGGGGAGTGGGGC)n	HPRC,HGSVC,1KG-ONT	No	0.122	Yes	NA,NA	NA	NA
chr2:240318657	87649	INS	143	0.8469	0.5618	3	NA	NA	NA	NA	NA	NA	NA	NA	NA	No	ID=2-240318574-240318636-ACTTGGTGGAGAGAGAAACTCGGGGAAGTACTGAGCACTGACCGAGTACTGGGGAGTGGGGC;MOTIFS=ACTTGGTGGAGAGAGAAACTCGGGGAAGTACTGAGCACTGACCGAGTACTGGGGAGTGGGGC;STRUC=(ACTTGGTGGAGAGAGAAACTCGGGGAAGTACTGAGCACTGACCGAGTACTGGGGAGTGGGGC)n	HPRC,HGSVC,1KG-ONT	No	0.351	Yes	NA,NA	NA	NA
chr2:240318657	87648	INS	186	0.8285	0.6221	70	NA	NA	NA	NA	NA	NA	NA	NA	NA	No	ID=2-240318574-240318636-ACTTGGTGGAGAGAGAAACTCGGGGAAGTACTGAGCACTGACCGAGTACTGGGGAGTGGGGC;MOTIFS=ACTTGGTGGAGAGAGAAACTCGGGGAAGTACTGAGCACTGACCGAGTACTGGGGAGTGGGGC;STRUC=(ACTTGGTGGAGAGAGAAACTCGGGGAAGTACTGAGCACTGACCGAGTACTGGGGAGTGGGGC)n	HPRC,HGSVC	No	0.351	Yes	NA,NA	NA	NA
chr2:240318657	87647	INS	310	0.9257	0.2857	2	NA	NA	NA	NA	NA	NA	NA	NA	NA	No	ID=2-240318574-240318636-ACTTGGTGGAGAGAGAAACTCGGGGAAGTACTGAGCACTGACCGAGTACTGGGGAGTGGGGC;MOTIFS=ACTTGGTGGAGAGAGAAACTCGGGGAAGTACTGAGCACTGACCGAGTACTGGGGAGTGGGGC;STRUC=(ACTTGGTGGAGAGAGAAACTCGGGGAAGTACTGAGCACTGACCGAGTACTGGGGAGTGGGGC)n	NA	No	0.351	No	NA,NA	NA	NA
chr2:240318657	87646	INS	124	0.9723	0.1846	885	NA	NA	NA	NA	NA	NA	NA	NA	NA	No	ID=2-240318574-240318636-ACTTGGTGGAGAGAGAAACTCGGGGAAGTACTGAGCACTGACCGAGTACTGGGGAGTGGGGC;MOTIFS=ACTTGGTGGAGAGAGAAACTCGGGGAAGTACTGAGCACTGACCGAGTACTGGGGAGTGGGGC;STRUC=(ACTTGGTGGAGAGAGAAACTCGGGGAAGTACTGAGCACTGACCGAGTACTGGGGAGTGGGGC)n	HPRC,HGSVC,1KG-ONT	No	0.351	Yes	NA,NA	NA	NA
chr2:240318814	87650	INS	62	0.889	0.3901	33	NA	NA	NA	NA	NA	NA	NA	NA	NA	No	ID=2-240318574-240318636-ACTTGGTGGAGAGAGAAACTCGGGGAAGTACTGAGCACTGACCGAGTACTGGGGAGTGGGGC;MOTIFS=ACTTGGTGGAGAGAGAAACTCGGGGAAGTACTGAGCACTGACCGAGTACTGGGGAGTGGGGC;STRUC=(ACTTGGTGGAGAGAGAAACTCGGGGAAGTACTGAGCACTGACCGAGTACTGGGGAGTGGGGC)n	HPRC,HGSVC,1KG-ONT	No	1.69	Yes	NA,NA	NA	NA
chr2:240346665	87651	DEL	111	0.8731	0.4829	2	NA	NA	NA	NA	NA	NA	NA	NA	NA	No	ID=2-240346650-240346660-CA,2-240346665-240346674-CA,2-240346678-240346689-CA,2-240346707-240346716-CA,2-240346746-240346755-CA,2-240346746-240346812-CACACACACCCTGCA,2-240346759-240346770-CA,2-240346774-240346785-CA,2-240346789-240346800-CA,2-240346818-240346827-CA,2-240346885-240346894-CA,2-240346913-240346927-CA;MOTIFS=CACACACACCCTGCA,CA;STRUC=<VC139907>	HGSVC,1KG-ONT	Yes	0.159	Yes	NA,NA	NA	NA
chr2:240346715	87652	DEL	152	0.8088	0.6757	24	NA	NA	NA	NA	NA	NA	NA	NA	NA	No	ID=2-240346650-240346660-CA,2-240346665-240346674-CA,2-240346678-240346689-CA,2-240346707-240346716-CA,2-240346746-240346755-CA,2-240346746-240346812-CACACACACCCTGCA,2-240346759-240346770-CA,2-240346774-240346785-CA,2-240346789-240346800-CA,2-240346818-240346827-CA,2-240346885-240346894-CA,2-240346913-240346927-CA;MOTIFS=CACACACACCCTGCA,CA;STRUC=<VC139907>	HGSVC,1KG-ONT	Yes	0.143	Yes	NA,NA	NA	NA
chr2:240346797	87653	DEL	55	0.8481	0.5489	273	NA	NA	NA	NA	NA	NA	NA	NA	NA	No	ID=2-240346650-240346660-CA,2-240346665-240346674-CA,2-240346678-240346689-CA,2-240346707-240346716-CA,2-240346746-240346755-CA,2-240346746-240346812-CACACACACCCTGCA,2-240346759-240346770-CA,2-240346774-240346785-CA,2-240346789-240346800-CA,2-240346818-240346827-CA,2-240346885-240346894-CA,2-240346913-240346927-CA;MOTIFS=CACACACACCCTGCA,CA;STRUC=<VC139907>	HGSVC	No	0.169	Yes	NA,NA	NA	NA
chr2:240346811	87654	DEL	56	0.9088	0.3969	1	NA	NA	NA	NA	NA	NA	NA	NA	NA	No	ID=2-240346650-240346660-CA,2-240346665-240346674-CA,2-240346678-240346689-CA,2-240346707-240346716-CA,2-240346746-240346755-CA,2-240346746-240346812-CACACACACCCTGCA,2-240346759-240346770-CA,2-240346774-240346785-CA,2-240346789-240346800-CA,2-240346818-240346827-CA,2-240346885-240346894-CA,2-240346913-240346927-CA;MOTIFS=CACACACACCCTGCA,CA;STRUC=<VC139907>	HGSVC	No	0.236	No	NA,NA	NA	NA
chr2:240354380	87655	DEL	330	0.9673	0.2046	7	NA	NA	NA	NA	NA	NA	NA	NA	NA	No	ID=2-240354409-240354547-AGAGGGGCTATGACTCGGCCGAGTCCAGGTGGG,2-240354639-240355022-GAGAGGGGCTATGACTCGGCCGAGTCCAGGTGG;MOTIFS=GAGAGGGGCTATGACTCGGCCGAGTCCAGGTGG,AGAGGGGCTATGACTCGGCCGAGTCCAGGTGGG;STRUC=<VC139910>	NA	No	1.217	No	NA,NA	NA	NA
chr2:240354409	87659	INS	594	0.886	0.3968	155	NA	NA	NA	NA	NA	NA	NA	NA	NA	No	ID=2-240354409-240354547-AGAGGGGCTATGACTCGGCCGAGTCCAGGTGGG,2-240354639-240355022-GAGAGGGGCTATGACTCGGCCGAGTCCAGGTGG;MOTIFS=GAGAGGGGCTATGACTCGGCCGAGTCCAGGTGG,AGAGGGGCTATGACTCGGCCGAGTCCAGGTGGG;STRUC=<VC139910>	HPRC,HGSVC	No	0.142	Yes	NA,NA	NA	NA
chr2:240354409	87665	INS	529	0.8273	0.6052	30	NA	NA	NA	NA	NA	NA	NA	NA	NA	No	ID=2-240354409-240354547-AGAGGGGCTATGACTCGGCCGAGTCCAGGTGGG,2-240354639-240355022-GAGAGGGGCTATGACTCGGCCGAGTCCAGGTGG;MOTIFS=GAGAGGGGCTATGACTCGGCCGAGTCCAGGTGG,AGAGGGGCTATGACTCGGCCGAGTCCAGGTGGG;STRUC=<VC139910>	HPRC,HGSVC	No	0.142	Yes	NA,NA	NA	NA
chr2:240354409	87663	INS	825	0.8942	0.3806	18	NA	NA	NA	NA	NA	NA	NA	NA	NA	No	ID=2-240354409-240354547-AGAGGGGCTATGACTCGGCCGAGTCCAGGTGGG,2-240354639-240355022-GAGAGGGGCTATGACTCGGCCGAGTCCAGGTGG;MOTIFS=GAGAGGGGCTATGACTCGGCCGAGTCCAGGTGG,AGAGGGGCTATGACTCGGCCGAGTCCAGGTGGG;STRUC=<VC139910>	HPRC,HGSVC	No	0.142	Yes	NA,NA	NA	NA
chr2:240354409	87658	INS	561	0.8378	0.5924	186	NA	NA	NA	NA	NA	NA	NA	NA	NA	No	ID=2-240354409-240354547-AGAGGGGCTATGACTCGGCCGAGTCCAGGTGGG,2-240354639-240355022-GAGAGGGGCTATGACTCGGCCGAGTCCAGGTGG;MOTIFS=GAGAGGGGCTATGACTCGGCCGAGTCCAGGTGG,AGAGGGGCTATGACTCGGCCGAGTCCAGGTGGG;STRUC=<VC139910>	HPRC,HGSVC	No	0.142	Yes	NA,NA	NA	NA
chr2:240354409	87657	INS	894	0.904	0.3534	30	NA	NA	NA	NA	NA	NA	NA	NA	NA	No	ID=2-240354409-240354547-AGAGGGGCTATGACTCGGCCGAGTCCAGGTGGG,2-240354639-240355022-GAGAGGGGCTATGACTCGGCCGAGTCCAGGTGG;MOTIFS=GAGAGGGGCTATGACTCGGCCGAGTCCAGGTGG,AGAGGGGCTATGACTCGGCCGAGTCCAGGTGGG;STRUC=<VC139910>	HPRC,HGSVC	No	0.142	Yes	NA,NA	NA	NA
chr2:240354409	87662	INS	957	0.9214	0.2828	65	NA	NA	NA	NA	NA	NA	NA	NA	NA	No	ID=2-240354409-240354547-AGAGGGGCTATGACTCGGCCGAGTCCAGGTGGG,2-240354639-240355022-GAGAGGGGCTATGACTCGGCCGAGTCCAGGTGG;MOTIFS=GAGAGGGGCTATGACTCGGCCGAGTCCAGGTGG,AGAGGGGCTATGACTCGGCCGAGTCCAGGTGGG;STRUC=<VC139910>	HPRC,HGSVC	No	0.142	Yes	NA,NA	NA	NA
chr2:240354409	87656	INS	66	0.8936	0.3672	29	NA	NA	NA	NA	NA	NA	NA	NA	NA	No	ID=2-240354409-240354547-AGAGGGGCTATGACTCGGCCGAGTCCAGGTGGG,2-240354639-240355022-GAGAGGGGCTATGACTCGGCCGAGTCCAGGTGG;MOTIFS=GAGAGGGGCTATGACTCGGCCGAGTCCAGGTGG,AGAGGGGCTATGACTCGGCCGAGTCCAGGTGGG;STRUC=<VC139910>	HPRC,HGSVC,1KG-ONT	No	0.142	Yes	NA,NA	NA	NA
chr2:240354409	87661	INS	627	0.8264	0.6408	11	NA	NA	NA	NA	NA	NA	NA	NA	NA	No	ID=2-240354409-240354547-AGAGGGGCTATGACTCGGCCGAGTCCAGGTGGG,2-240354639-240355022-GAGAGGGGCTATGACTCGGCCGAGTCCAGGTGG;MOTIFS=GAGAGGGGCTATGACTCGGCCGAGTCCAGGTGG,AGAGGGGCTATGACTCGGCCGAGTCCAGGTGGG;STRUC=<VC139910>	HPRC,HGSVC	No	0.142	Yes	NA,NA	NA	NA
chr2:240354409	87664	INS	1056	0.8644	0.5178	2	NA	NA	NA	NA	NA	NA	NA	NA	NA	No	ID=2-240354409-240354547-AGAGGGGCTATGACTCGGCCGAGTCCAGGTGGG,2-240354639-240355022-GAGAGGGGCTATGACTCGGCCGAGTCCAGGTGG;MOTIFS=GAGAGGGGCTATGACTCGGCCGAGTCCAGGTGG,AGAGGGGCTATGACTCGGCCGAGTCCAGGTGGG;STRUC=<VC139910>	HPRC,HGSVC	No	0.142	No	NA,NA	NA	NA
chr2:240354409	87660	INS	661	0.8349	0.6138	6	NA	NA	NA	NA	NA	NA	NA	NA	NA	No	ID=2-240354409-240354547-AGAGGGGCTATGACTCGGCCGAGTCCAGGTGGG,2-240354639-240355022-GAGAGGGGCTATGACTCGGCCGAGTCCAGGTGG;MOTIFS=GAGAGGGGCTATGACTCGGCCGAGTCCAGGTGG,AGAGGGGCTATGACTCGGCCGAGTCCAGGTGGG;STRUC=<VC139910>	HPRC,HGSVC	No	0.142	Yes	NA,NA	NA	NA
chr2:240354410	87666	INS	988	0.8404	0.587	10	NA	NA	NA	NA	NA	NA	NA	NA	NA	No	ID=2-240354409-240354547-AGAGGGGCTATGACTCGGCCGAGTCCAGGTGGG,2-240354639-240355022-GAGAGGGGCTATGACTCGGCCGAGTCCAGGTGG;MOTIFS=GAGAGGGGCTATGACTCGGCCGAGTCCAGGTGG,AGAGGGGCTATGACTCGGCCGAGTCCAGGTGGG;STRUC=<VC139910>	HPRC,HGSVC	No	0.142	Yes	NA,NA	NA	NA
chr2:240354441	87667	INS	264	0.9388	0.2603	65	NA	NA	NA	NA	NA	NA	NA	NA	NA	No	ID=2-240354409-240354547-AGAGGGGCTATGACTCGGCCGAGTCCAGGTGGG,2-240354639-240355022-GAGAGGGGCTATGACTCGGCCGAGTCCAGGTGG;MOTIFS=GAGAGGGGCTATGACTCGGCCGAGTCCAGGTGG,AGAGGGGCTATGACTCGGCCGAGTCCAGGTGGG;STRUC=<VC139910>	HPRC,HGSVC,1KG-ONT	No	0.142	Yes	NA,NA	NA	NA
chr2:240354446	87668	INS	297	0.8657	0.4896	11	NA	NA	NA	NA	NA	NA	NA	NA	NA	No	ID=2-240354409-240354547-AGAGGGGCTATGACTCGGCCGAGTCCAGGTGGG,2-240354639-240355022-GAGAGGGGCTATGACTCGGCCGAGTCCAGGTGG;MOTIFS=GAGAGGGGCTATGACTCGGCCGAGTCCAGGTGG,AGAGGGGCTATGACTCGGCCGAGTCCAGGTGGG;STRUC=<VC139910>	HPRC,HGSVC,1KG-ONT	No	0.142	Yes	NA,NA	NA	NA
chr2:240354474	87670	DEL	165	0.8358	0.5831	8	NA	NA	NA	NA	NA	NA	NA	NA	NA	No	ID=2-240354409-240354547-AGAGGGGCTATGACTCGGCCGAGTCCAGGTGGG,2-240354639-240355022-GAGAGGGGCTATGACTCGGCCGAGTCCAGGTGG;MOTIFS=GAGAGGGGCTATGACTCGGCCGAGTCCAGGTGG,AGAGGGGCTATGACTCGGCCGAGTCCAGGTGGG;STRUC=<VC139910>	HPRC,HGSVC,1KG-ONT	No	0.045	No	NA,NA	NA	NA
chr2:240354474	87669	INS	463	0.8856	0.5908	66	NA	NA	NA	NA	NA	NA	NA	NA	NA	No	ID=2-240354409-240354547-AGAGGGGCTATGACTCGGCCGAGTCCAGGTGGG,2-240354639-240355022-GAGAGGGGCTATGACTCGGCCGAGTCCAGGTGG;MOTIFS=GAGAGGGGCTATGACTCGGCCGAGTCCAGGTGG,AGAGGGGCTATGACTCGGCCGAGTCCAGGTGGG;STRUC=<VC139910>	HPRC,HGSVC,1KG-ONT	No	0.142	Yes	NA,NA	NA	NA
chr2:240354507	87672	DEL	66	0.964	0.1643	176	NA	NA	NA	NA	NA	NA	NA	NA	NA	No	ID=2-240354409-240354547-AGAGGGGCTATGACTCGGCCGAGTCCAGGTGGG,2-240354639-240355022-GAGAGGGGCTATGACTCGGCCGAGTCCAGGTGG;MOTIFS=GAGAGGGGCTATGACTCGGCCGAGTCCAGGTGG,AGAGGGGCTATGACTCGGCCGAGTCCAGGTGGG;STRUC=<VC139910>	HPRC,HGSVC,1KG-ONT	No	0.041	Yes	NA,NA	NA	NA
chr2:240354507	87671	INS	99	0.8408	0.623	30	NA	NA	NA	NA	NA	NA	NA	NA	NA	No	ID=2-240354409-240354547-AGAGGGGCTATGACTCGGCCGAGTCCAGGTGGG,2-240354639-240355022-GAGAGGGGCTATGACTCGGCCGAGTCCAGGTGG;MOTIFS=GAGAGGGGCTATGACTCGGCCGAGTCCAGGTGG,AGAGGGGCTATGACTCGGCCGAGTCCAGGTGGG;STRUC=<VC139910>	HPRC,HGSVC	No	0.142	Yes	NA,NA	NA	NA
chr2:240354516	87673	INS	396	0.9684	0.1256	24	NA	NA	NA	NA	NA	NA	NA	NA	NA	No	ID=2-240354409-240354547-AGAGGGGCTATGACTCGGCCGAGTCCAGGTGGG,2-240354639-240355022-GAGAGGGGCTATGACTCGGCCGAGTCCAGGTGG;MOTIFS=GAGAGGGGCTATGACTCGGCCGAGTCCAGGTGG,AGAGGGGCTATGACTCGGCCGAGTCCAGGTGGG;STRUC=<VC139910>	HPRC,HGSVC,1KG-ONT	No	0.142	Yes	NA,NA	NA	NA
chr2:240354538	87674	INS	495	0.858	0.5484	11	NA	NA	NA	NA	NA	NA	NA	NA	NA	No	ID=2-240354409-240354547-AGAGGGGCTATGACTCGGCCGAGTCCAGGTGGG,2-240354639-240355022-GAGAGGGGCTATGACTCGGCCGAGTCCAGGTGG;MOTIFS=GAGAGGGGCTATGACTCGGCCGAGTCCAGGTGG,AGAGGGGCTATGACTCGGCCGAGTCCAGGTGGG;STRUC=<VC139910>	HPRC,HGSVC	No	0.142	Yes	NA,NA	NA	NA
chr2:240354540	87675	DEL	99	0.9103	0.3334	60	NA	NA	NA	NA	NA	NA	NA	NA	NA	No	ID=2-240354409-240354547-AGAGGGGCTATGACTCGGCCGAGTCCAGGTGGG,2-240354639-240355022-GAGAGGGGCTATGACTCGGCCGAGTCCAGGTGG;MOTIFS=GAGAGGGGCTATGACTCGGCCGAGTCCAGGTGG,AGAGGGGCTATGACTCGGCCGAGTCCAGGTGGG;STRUC=<VC139910>	NA	No	0.043	Yes	NA,NA	NA	NA
chr2:240354547	87679	DEL	132	0.8256	0.6617	15	NA	NA	NA	NA	NA	NA	NA	NA	NA	No	ID=2-240354409-240354547-AGAGGGGCTATGACTCGGCCGAGTCCAGGTGGG,2-240354639-240355022-GAGAGGGGCTATGACTCGGCCGAGTCCAGGTGG;MOTIFS=GAGAGGGGCTATGACTCGGCCGAGTCCAGGTGG,AGAGGGGCTATGACTCGGCCGAGTCCAGGTGGG;STRUC=<VC139910>	NA	No	0.045	No	NA,NA	NA	NA
chr2:240354547	87676	INS	67	0.8581	0.5353	20	NA	NA	NA	NA	NA	NA	NA	NA	NA	No	ID=2-240354409-240354547-AGAGGGGCTATGACTCGGCCGAGTCCAGGTGGG,2-240354639-240355022-GAGAGGGGCTATGACTCGGCCGAGTCCAGGTGG;MOTIFS=GAGAGGGGCTATGACTCGGCCGAGTCCAGGTGG,AGAGGGGCTATGACTCGGCCGAGTCCAGGTGGG;STRUC=<VC139910>	HPRC,HGSVC,1KG-ONT	No	1.861	Yes	NA,NA	NA	NA
chr2:240354547	87677	INS	330	0.8877	0.4073	47	NA	NA	NA	NA	NA	NA	NA	NA	NA	No	ID=2-240354409-240354547-AGAGGGGCTATGACTCGGCCGAGTCCAGGTGGG,2-240354639-240355022-GAGAGGGGCTATGACTCGGCCGAGTCCAGGTGG;MOTIFS=GAGAGGGGCTATGACTCGGCCGAGTCCAGGTGG,AGAGGGGCTATGACTCGGCCGAGTCCAGGTGGG;STRUC=<VC139910>	HPRC,HGSVC,1KG-ONT	No	1.861	Yes	NA,NA	NA	NA
chr2:240354547	87678	INS	231	0.8505	0.5795	34	NA	NA	NA	NA	NA	NA	NA	NA	NA	No	ID=2-240354409-240354547-AGAGGGGCTATGACTCGGCCGAGTCCAGGTGGG,2-240354639-240355022-GAGAGGGGCTATGACTCGGCCGAGTCCAGGTGG;MOTIFS=GAGAGGGGCTATGACTCGGCCGAGTCCAGGTGG,AGAGGGGCTATGACTCGGCCGAGTCCAGGTGGG;STRUC=<VC139910>	HPRC,HGSVC,1KG-ONT	No	1.861	Yes	NA,NA	NA	NA
chr2:240354548	87680	INS	362	0.7996	0.699	25	NA	NA	NA	NA	NA	NA	NA	NA	NA	No	ID=2-240354409-240354547-AGAGGGGCTATGACTCGGCCGAGTCCAGGTGGG,2-240354639-240355022-GAGAGGGGCTATGACTCGGCCGAGTCCAGGTGG;MOTIFS=GAGAGGGGCTATGACTCGGCCGAGTCCAGGTGG,AGAGGGGCTATGACTCGGCCGAGTCCAGGTGGG;STRUC=<VC139910>	HPRC,HGSVC,1KG-ONT	No	2.13	Yes	NA,NA	NA	NA
chr2:240354573	87681	DEL	198	0.9056	0.5956	14	NA	NA	NA	NA	NA	NA	NA	NA	NA	No	ID=2-240354409-240354547-AGAGGGGCTATGACTCGGCCGAGTCCAGGTGGG,2-240354639-240355022-GAGAGGGGCTATGACTCGGCCGAGTCCAGGTGG;MOTIFS=GAGAGGGGCTATGACTCGGCCGAGTCCAGGTGG,AGAGGGGCTATGACTCGGCCGAGTCCAGGTGGG;STRUC=<VC139910>	HPRC,HGSVC,1KG-ONT	No	0.044	Yes	NA,NA	NA	NA
chr2:240354636	87682	INS	429	0.8168	0.6642	82	NA	NA	NA	NA	NA	NA	NA	NA	NA	No	ID=2-240354409-240354547-AGAGGGGCTATGACTCGGCCGAGTCCAGGTGGG,2-240354639-240355022-GAGAGGGGCTATGACTCGGCCGAGTCCAGGTGG;MOTIFS=GAGAGGGGCTATGACTCGGCCGAGTCCAGGTGG,AGAGGGGCTATGACTCGGCCGAGTCCAGGTGGG;STRUC=<VC139910>	HPRC,HGSVC,1KG-ONT	No	0.142	Yes	NA,NA	NA	NA
chr2:240354672	87683	INS	165	0.8254	0.6504	24	NA	NA	NA	NA	NA	NA	NA	NA	NA	No	ID=2-240354409-240354547-AGAGGGGCTATGACTCGGCCGAGTCCAGGTGGG,2-240354639-240355022-GAGAGGGGCTATGACTCGGCCGAGTCCAGGTGG;MOTIFS=GAGAGGGGCTATGACTCGGCCGAGTCCAGGTGG,AGAGGGGCTATGACTCGGCCGAGTCCAGGTGGG;STRUC=<VC139910>	HPRC,HGSVC,1KG-ONT	No	0.142	Yes	NA,NA	NA	NA
chr2:240354705	87685	INS	132	0.9045	0.614	230	NA	NA	NA	NA	NA	NA	NA	NA	NA	No	ID=2-240354409-240354547-AGAGGGGCTATGACTCGGCCGAGTCCAGGTGGG,2-240354639-240355022-GAGAGGGGCTATGACTCGGCCGAGTCCAGGTGG;MOTIFS=GAGAGGGGCTATGACTCGGCCGAGTCCAGGTGG,AGAGGGGCTATGACTCGGCCGAGTCCAGGTGGG;STRUC=<VC139910>	HPRC,HGSVC,1KG-ONT	No	0.142	Yes	NA,NA	NA	NA
chr2:240354705	87684	INS	66	0.9162	0.3495	25	NA	NA	NA	NA	NA	NA	NA	NA	NA	No	ID=2-240354409-240354547-AGAGGGGCTATGACTCGGCCGAGTCCAGGTGGG,2-240354639-240355022-GAGAGGGGCTATGACTCGGCCGAGTCCAGGTGG;MOTIFS=GAGAGGGGCTATGACTCGGCCGAGTCCAGGTGG,AGAGGGGCTATGACTCGGCCGAGTCCAGGTGGG;STRUC=<VC139910>	HPRC,HGSVC,1KG-ONT	No	0.142	Yes	NA,NA	NA	NA
chr2:240354900	87686	INS	158	0.8292	0.6477	14	NA	NA	NA	NA	NA	NA	NA	NA	NA	No	ID=2-240354409-240354547-AGAGGGGCTATGACTCGGCCGAGTCCAGGTGGG,2-240354639-240355022-GAGAGGGGCTATGACTCGGCCGAGTCCAGGTGG;MOTIFS=GAGAGGGGCTATGACTCGGCCGAGTCCAGGTGG,AGAGGGGCTATGACTCGGCCGAGTCCAGGTGGG;STRUC=<VC139910>	HPRC,HGSVC,1KG-ONT	No	0.142	Yes	NA,NA	NA	NA
chr2:240354999	87688	INS	66	0.9162	0.3495	6	NA	NA	NA	NA	NA	NA	NA	NA	NA	No	ID=2-240354409-240354547-AGAGGGGCTATGACTCGGCCGAGTCCAGGTGGG,2-240354639-240355022-GAGAGGGGCTATGACTCGGCCGAGTCCAGGTGG;MOTIFS=GAGAGGGGCTATGACTCGGCCGAGTCCAGGTGG,AGAGGGGCTATGACTCGGCCGAGTCCAGGTGGG;STRUC=<VC139910>	HPRC,HGSVC,1KG-ONT	No	0.142	No	NA,NA	NA	NA
chr2:240354999	87687	INS	99	0.8154	0.6835	158	NA	NA	NA	NA	NA	NA	NA	NA	NA	No	ID=2-240354409-240354547-AGAGGGGCTATGACTCGGCCGAGTCCAGGTGGG,2-240354639-240355022-GAGAGGGGCTATGACTCGGCCGAGTCCAGGTGG;MOTIFS=GAGAGGGGCTATGACTCGGCCGAGTCCAGGTGG,AGAGGGGCTATGACTCGGCCGAGTCCAGGTGGG;STRUC=<VC139910>	HPRC,HGSVC,1KG-ONT	No	0.142	Yes	NA,NA	NA	NA
chr2:240354999	87689	INS	66	0.8806	0.4314	65	NA	NA	NA	NA	NA	NA	NA	NA	NA	No	ID=2-240354409-240354547-AGAGGGGCTATGACTCGGCCGAGTCCAGGTGGG,2-240354639-240355022-GAGAGGGGCTATGACTCGGCCGAGTCCAGGTGG;MOTIFS=GAGAGGGGCTATGACTCGGCCGAGTCCAGGTGG,AGAGGGGCTATGACTCGGCCGAGTCCAGGTGGG;STRUC=<VC139910>	HPRC,HGSVC,1KG-ONT	No	0.142	Yes	NA,NA	NA	NA
chr2:240355023	87690	INS	264	0.8167	0.6638	31	NA	NA	NA	NA	NA	NA	NA	NA	NA	No	ID=2-240354409-240354547-AGAGGGGCTATGACTCGGCCGAGTCCAGGTGGG,2-240354639-240355022-GAGAGGGGCTATGACTCGGCCGAGTCCAGGTGG;MOTIFS=GAGAGGGGCTATGACTCGGCCGAGTCCAGGTGG,AGAGGGGCTATGACTCGGCCGAGTCCAGGTGGG;STRUC=<VC139910>	HPRC,HGSVC,1KG-ONT	No	0.142	Yes	NA,NA	NA	NA
chr2:240355047	87691	INS	111	0.816	0.6803	3	NA	NA	NA	NA	NA	NA	NA	NA	NA	No	ID=2-240354409-240354547-AGAGGGGCTATGACTCGGCCGAGTCCAGGTGGG,2-240354639-240355022-GAGAGGGGCTATGACTCGGCCGAGTCCAGGTGG;MOTIFS=GAGAGGGGCTATGACTCGGCCGAGTCCAGGTGG,AGAGGGGCTATGACTCGGCCGAGTCCAGGTGGG;STRUC=<VC139910>	HPRC,HGSVC,1KG-ONT	No	0.142	Yes	NA,NA	NA	NA
chr2:240355054	87692	INS	233	0.8226	0.645	190	NA	NA	NA	NA	NA	NA	NA	NA	NA	No	ID=2-240354409-240354547-AGAGGGGCTATGACTCGGCCGAGTCCAGGTGGG,2-240354639-240355022-GAGAGGGGCTATGACTCGGCCGAGTCCAGGTGG;MOTIFS=GAGAGGGGCTATGACTCGGCCGAGTCCAGGTGG,AGAGGGGCTATGACTCGGCCGAGTCCAGGTGGG;STRUC=<VC139910>	HPRC,HGSVC,1KG-ONT	No	0.142	Yes	NA,NA	NA	NA
chr2:240355056	87693	INS	363	0.825	0.6406	1	NA	NA	NA	NA	NA	NA	NA	NA	NA	No	ID=2-240354409-240354547-AGAGGGGCTATGACTCGGCCGAGTCCAGGTGGG,2-240354639-240355022-GAGAGGGGCTATGACTCGGCCGAGTCCAGGTGG;MOTIFS=GAGAGGGGCTATGACTCGGCCGAGTCCAGGTGG,AGAGGGGCTATGACTCGGCCGAGTCCAGGTGGG;STRUC=<VC139910>	HPRC,HGSVC,1KG-ONT	No	0.142	No	NA,NA	NA	NA
chr2:240355056	87694	INS	396	0.8541	0.545	6	NA	NA	NA	NA	NA	NA	NA	NA	NA	No	ID=2-240354409-240354547-AGAGGGGCTATGACTCGGCCGAGTCCAGGTGGG,2-240354639-240355022-GAGAGGGGCTATGACTCGGCCGAGTCCAGGTGG;MOTIFS=GAGAGGGGCTATGACTCGGCCGAGTCCAGGTGG,AGAGGGGCTATGACTCGGCCGAGTCCAGGTGGG;STRUC=<VC139910>	HPRC,HGSVC,1KG-ONT	No	0.142	Yes	NA,NA	NA	NA
chr2:240355056	87695	INS	200	0.824	0.6593	85	NA	NA	NA	NA	NA	NA	NA	NA	NA	No	ID=2-240354409-240354547-AGAGGGGCTATGACTCGGCCGAGTCCAGGTGGG,2-240354639-240355022-GAGAGGGGCTATGACTCGGCCGAGTCCAGGTGG;MOTIFS=GAGAGGGGCTATGACTCGGCCGAGTCCAGGTGG,AGAGGGGCTATGACTCGGCCGAGTCCAGGTGGG;STRUC=<VC139910>	HPRC,HGSVC,1KG-ONT	No	0.142	Yes	NA,NA	NA	NA
chr2:240355056	87696	INS	132	0.8281	0.6834	14	NA	NA	NA	NA	NA	NA	NA	NA	NA	No	ID=2-240354409-240354547-AGAGGGGCTATGACTCGGCCGAGTCCAGGTGGG,2-240354639-240355022-GAGAGGGGCTATGACTCGGCCGAGTCCAGGTGG;MOTIFS=GAGAGGGGCTATGACTCGGCCGAGTCCAGGTGG,AGAGGGGCTATGACTCGGCCGAGTCCAGGTGGG;STRUC=<VC139910>	HPRC,HGSVC,1KG-ONT	No	0.142	Yes	NA,NA	NA	NA
chr2:240362225	87697	DEL	56	0.8594	0.5283	3	NA	NA	NA	NA	NA	NA	NA	NA	NA	No	NA	NA	Yes	1.997	No	NA,NA	NA	NA
chr2:240364909	87698	INS	63	0.85	0.5593	1	NA	NA	NA	NA	NA	NA	NA	NA	NA	No	NA	NA	No	1.992	No	NA,NA	NA	NA
chr2:240373981	87699	INS	144	0.8565	0.5554	1	NA	NA	NA	NA	NA	NA	NA	NA	enhancer	No	NA	NA	Yes	2.066	No	NA,NA	NA	NA
chr2:240373998	87700	DEL	72	0.8895	0.4105	11	NA	NA	NA	NA	NA	NA	NA	NA	enhancer	No	NA	NA	Yes	0.696	Yes	NA,NA	NA	NA
chr2:240378452	87701	INS	66	0.8039	0.6918	1	NA	NA	NA	NA	NA	NA	NA	NA	NA	No	NA	NA	No	0.44	No	NA,NA	NA	NA
chr2:240383931	87702	INS	70	0.9912	0.0328	919	NA	NA	NA	NA	NA	NA	NA	NA	NA	No	NA	HPRC,HGSVC,1KG-ONT	No	0.044	Yes	NA,NA	NA	NA
chr2:240383931	87703	INS	72	0.8327	0.5992	5	NA	NA	NA	NA	NA	NA	NA	NA	NA	No	NA	HPRC,HGSVC,1KG-ONT	No	0.044	No	NA,NA	NA	NA
chr2:240383946	87704	INS	74	0.8051	0.6886	26	NA	NA	NA	NA	NA	NA	NA	NA	NA	No	NA	HPRC,HGSVC,1KG-ONT	No	0.044	Yes	NA,NA	NA	NA
chr2:240383967	87705	INS	73	0.8582	0.5369	39	NA	NA	NA	NA	NA	NA	NA	NA	NA	No	NA	HPRC,HGSVC,1KG-ONT	No	0.044	Yes	NA,NA	NA	NA
chr2:240384024	87706	INS	73	0.8708	0.4803	7	NA	NA	NA	NA	NA	NA	NA	NA	NA	No	NA	HPRC,HGSVC,1KG-ONT	No	0.044	Yes	NA,NA	NA	NA
chr2:240385373	87707	DEL	75	0.958	0.2771	450	NA	NA	NA	NA	NA	NA	NA	NA	enhancer	No	ID=2-240385326-240385341-GGCTG,2-240385373-240385391-CTGGG,2-240385413-240385450-CTGGGCTAAC,2-240385443-240385466-CTGGG,2-240385488-240385525-CTGGGCTAAC,2-240385518-240385536-CTGGG,2-240385570-240385596-GGGCT;MOTIFS=GGCTG,CTGGGCTAAC,CTGGG,GGGCT;STRUC=<VC139915>	HPRC,HGSVC,1KG-ONT	No	0.093	Yes	NA,NA	NA	NA
chr2:240385742	87708	DEL	216	0.8303	0.6114	9	NA	NA	NA	NA	NA	NA	NA	NA	enhancer	No	ID=2-240385697-240385716-GCTGG,2-240385724-240385741-TGGGC,2-240385797-240385897-GGCTGAGCTGGGCTGGGCTGAGCTAGACTGGACTAGGCTGAGCTGGGCTG,2-240385832-240385862-GGCTGAGCTGGGCTG,2-240386007-240386022-GGCTG,2-240386054-240386072-CTGGG;MOTIFS=GGCTGAGCTGGGCTGGGCTGAGCTAGACTGGACTAGGCTGAGCTGGGCTG,CTGGG,GGCTG,TGGGC,GCTGG,GGCTGAGCTGGGCTG;STRUC=<VC139916>	NA	No	0.135	Yes	NA,NA	NA	NA
chr2:240385797	87712	DEL	100	0.8656	0.4781	147	NA	NA	NA	NA	NA	NA	NA	NA	enhancer	No	ID=2-240385697-240385716-GCTGG,2-240385724-240385741-TGGGC,2-240385797-240385897-GGCTGAGCTGGGCTGGGCTGAGCTAGACTGGACTAGGCTGAGCTGGGCTG,2-240385832-240385862-GGCTGAGCTGGGCTG,2-240386007-240386022-GGCTG,2-240386054-240386072-CTGGG;MOTIFS=GGCTGAGCTGGGCTGGGCTGAGCTAGACTGGACTAGGCTGAGCTGGGCTG,CTGGG,GGCTG,TGGGC,GCTGG,GGCTGAGCTGGGCTG;STRUC=<VC139916>	HPRC,HGSVC,1KG-ONT	No	0.071	Yes	NA,NA	NA	NA
chr2:240385797	87710	INS	100	0.8696	0.4885	18	NA	NA	NA	NA	NA	NA	NA	NA	enhancer	No	ID=2-240385697-240385716-GCTGG,2-240385724-240385741-TGGGC,2-240385797-240385897-GGCTGAGCTGGGCTGGGCTGAGCTAGACTGGACTAGGCTGAGCTGGGCTG,2-240385832-240385862-GGCTGAGCTGGGCTG,2-240386007-240386022-GGCTG,2-240386054-240386072-CTGGG;MOTIFS=GGCTGAGCTGGGCTGGGCTGAGCTAGACTGGACTAGGCTGAGCTGGGCTG,CTGGG,GGCTG,TGGGC,GCTGG,GGCTGAGCTGGGCTG;STRUC=<VC139916>	NA	No	1.992	Yes	NA,NA	NA	NA
chr2:240385797	87709	INS	50	0.8618	0.5449	254	NA	NA	NA	NA	NA	NA	NA	NA	enhancer	No	ID=2-240385697-240385716-GCTGG,2-240385724-240385741-TGGGC,2-240385797-240385897-GGCTGAGCTGGGCTGGGCTGAGCTAGACTGGACTAGGCTGAGCTGGGCTG,2-240385832-240385862-GGCTGAGCTGGGCTG,2-240386007-240386022-GGCTG,2-240386054-240386072-CTGGG;MOTIFS=GGCTGAGCTGGGCTGGGCTGAGCTAGACTGGACTAGGCTGAGCTGGGCTG,CTGGG,GGCTG,TGGGC,GCTGG,GGCTGAGCTGGGCTG;STRUC=<VC139916>	HPRC,HGSVC,1KG-ONT	Yes	1.992	Yes	NA,NA	NA	NA
chr2:240385842	87713	INS	60	0.8892	0.3976	1	NA	NA	NA	NA	NA	NA	NA	NA	enhancer	No	ID=2-240385697-240385716-GCTGG,2-240385724-240385741-TGGGC,2-240385797-240385897-GGCTGAGCTGGGCTGGGCTGAGCTAGACTGGACTAGGCTGAGCTGGGCTG,2-240385832-240385862-GGCTGAGCTGGGCTG,2-240386007-240386022-GGCTG,2-240386054-240386072-CTGGG;MOTIFS=GGCTGAGCTGGGCTGGGCTGAGCTAGACTGGACTAGGCTGAGCTGGGCTG,CTGGG,GGCTG,TGGGC,GCTGG,GGCTGAGCTGGGCTG;STRUC=<VC139916>	HPRC,HGSVC,1KG-ONT	No	0.123	No	NA,NA	NA	NA
chr2:240385889	87714	DEL	90	0.8089	0.6405	442	NA	NA	NA	NA	NA	NA	NA	NA	enhancer	No	ID=2-240385697-240385716-GCTGG,2-240385724-240385741-TGGGC,2-240385797-240385897-GGCTGAGCTGGGCTGGGCTGAGCTAGACTGGACTAGGCTGAGCTGGGCTG,2-240385832-240385862-GGCTGAGCTGGGCTG,2-240386007-240386022-GGCTG,2-240386054-240386072-CTGGG;MOTIFS=GGCTGAGCTGGGCTGGGCTGAGCTAGACTGGACTAGGCTGAGCTGGGCTG,CTGGG,GGCTG,TGGGC,GCTGG,GGCTGAGCTGGGCTG;STRUC=<VC139916>	HPRC,HGSVC,1KG-ONT	Yes	0.153	Yes	NA,NA	NA	NA
chr2:240385907	87715	INS	90	0.9377	0.233	5	NA	NA	NA	NA	NA	NA	NA	NA	enhancer	No	ID=2-240385697-240385716-GCTGG,2-240385724-240385741-TGGGC,2-240385797-240385897-GGCTGAGCTGGGCTGGGCTGAGCTAGACTGGACTAGGCTGAGCTGGGCTG,2-240385832-240385862-GGCTGAGCTGGGCTG,2-240386007-240386022-GGCTG,2-240386054-240386072-CTGGG;MOTIFS=GGCTGAGCTGGGCTGGGCTGAGCTAGACTGGACTAGGCTGAGCTGGGCTG,CTGGG,GGCTG,TGGGC,GCTGG,GGCTGAGCTGGGCTG;STRUC=<VC139916>	NA	No	0.123	Yes	NA,NA	NA	NA
chr2:240385918	87716	INS	51	0.8255	0.6294	23	NA	NA	NA	NA	NA	NA	NA	NA	enhancer	No	ID=2-240385697-240385716-GCTGG,2-240385724-240385741-TGGGC,2-240385797-240385897-GGCTGAGCTGGGCTGGGCTGAGCTAGACTGGACTAGGCTGAGCTGGGCTG,2-240385832-240385862-GGCTGAGCTGGGCTG,2-240386007-240386022-GGCTG,2-240386054-240386072-CTGGG;MOTIFS=GGCTGAGCTGGGCTGGGCTGAGCTAGACTGGACTAGGCTGAGCTGGGCTG,CTGGG,GGCTG,TGGGC,GCTGG,GGCTGAGCTGGGCTG;STRUC=<VC139916>	HPRC,HGSVC,1KG-ONT	No	0.039	Yes	NA,NA	NA	NA
chr2:240394913	87717	DEL	166	0.8156	0.6521	1	NA	NA	NA	NA	NA	NA	NA	NA	NA	No	NA	HPRC,HGSVC	No	4.112	No	NA,NA	NA	NA
chr2:240394976	87718	DEL	83	0.9875	0.0414	383	NA	NA	NA	NA	NA	NA	NA	NA	NA	No	NA	HPRC,HGSVC,1KG-ONT	No	4.066	Yes	NA,NA	NA	NA
chr2:240395141	87719	DEL	334	0.9063	0.3398	25	NA	NA	NA	NA	NA	NA	NA	NA	NA	No	NA	NA	Yes	4.996	Yes	NA,NA	NA	NA
chr2:240395204	87720	DEL	209	0.9078	0.3326	32	NA	NA	NA	NA	NA	NA	NA	NA	NA	No	NA	HPRC,HGSVC	Yes	4.712	Yes	NA,NA	NA	NA
chr2:240401448	87721	INS	61	0.9862	0.0495	234	NA	NA	NA	NA	NA	NA	NA	NA	NA	No	NA	HPRC,HGSVC,1KG-ONT	Yes	1.992	Yes	NA,NA	NA	NA
chr2:240401470	87722	INS	65	0.902	0.359	7	NA	NA	NA	NA	NA	NA	NA	NA	NA	No	NA	HPRC,HGSVC,1KG-ONT	Yes	1.992	Yes	NA,NA	NA	NA
chr2:240410854	87723	DEL	119	0.8443	0.5765	17	NA	NA	NA	NA	NA	NA	NA	NA	NA	No	NA	1KG-ONT	Yes	0.111	Yes	NA,NA	NA	NA
chr2:240410887	87724	INS	150	0.8396	0.6159	1	NA	NA	NA	NA	NA	NA	NA	NA	NA	No	NA	NA	Yes	3.242	No	NA,NA	NA	NA
chr2:240410975	87725	INS	507	0.8572	0.5223	1	NA	NA	NA	NA	NA	NA	NA	NA	NA	No	NA	1KG-ONT	Yes	3.242	Yes	NA,NA	NA	NA
chr2:240410975	87726	DEL	122	0.8945	0.3914	2	NA	NA	NA	NA	NA	NA	NA	NA	NA	No	NA	1KG-ONT	No	0.12	No	NA,NA	NA	NA
chr2:240410985	87727	INS	333	0.9642	0.1392	62	NA	NA	NA	NA	NA	NA	NA	NA	NA	No	NA	HPRC,HGSVC,1KG-ONT	Yes	3.242	Yes	NA,NA	NA	NA
chr2:240410985	87728	INS	62	0.8472	0.624	2	NA	NA	NA	NA	NA	NA	NA	NA	NA	No	NA	HGSVC,1KG-ONT	Yes	3.242	Yes	NA,NA	NA	NA
chr2:240410985	87729	INS	54	0.8521	0.5328	20	NA	NA	NA	NA	NA	NA	NA	NA	NA	No	NA	HGSVC,1KG-ONT	Yes	3.242	Yes	NA,NA	NA	NA
chr2:240413240	87730	INS	66	0.9853	0.0747	813	NA	NA	NA	NA	NA	NA	NA	NA	NA	No	NA	HPRC,HGSVC,1KG-ONT	Yes	1.894	Yes	NA,NA	NA	NA
chr2:240413248	87731	INS	66	0.9031	0.3518	85	NA	NA	NA	NA	NA	NA	NA	NA	NA	No	NA	HPRC,HGSVC,1KG-ONT	Yes	1.894	Yes	NA,NA	NA	NA
chr2:240413268	87732	INS	70	0.8639	0.5042	63	NA	NA	NA	NA	NA	NA	NA	NA	NA	No	NA	HPRC,HGSVC,1KG-ONT	Yes	1.894	Yes	NA,NA	NA	NA
chr2:240418386	87733	INS	340	0.9168	0.3285	1	NA	NA	NA	NA	NA	NA	NA	NA	NA	No	NA	NA	Yes	3.322	No	NA,NA	NA	NA
chr2:240440534	87736	INS	105	0.8081	0.6743	5	GPC1(3.9626e-05,0.842)	NA	NA	NA	NA	NA	NA	NA	NA	No	NA	HGSVC	No	0.135	Yes	NA,NA	NA	NA
chr2:240440534	87735	INS	70	0.875	0.4546	69	GPC1(3.9626e-05,0.842)	NA	NA	NA	NA	NA	NA	NA	NA	No	NA	HPRC,HGSVC,1KG-ONT	No	0.135	Yes	NA,NA	NA	NA
chr2:240440534	87734	INS	140	0.8982	0.3929	12	GPC1(3.9626e-05,0.842)	NA	NA	NA	NA	NA	NA	NA	NA	No	NA	HGSVC	No	0.135	Yes	NA,NA	NA	NA
chr2:240440534	87739	DEL	140	0.9516	0.3208	383	GPC1(3.9626e-05,0.842)	NA	NA	NA	NA	NA	NA	NA	NA	No	ID=2-240440534-240440806-CTCCTCCTGGCCTCCCTGCCTCCGGTCCTGCCCAG;MOTIFS=CTCCTCCTGGCCTCCCTGCCTCCGGTCCTGCCCAG;STRUC=<TR2107417>	HPRC,HGSVC,1KG-ONT	Yes	0.078	Yes	NA,NA	NA	NA
chr2:240440534	87738	DEL	105	0.8657	0.5323	2	GPC1(3.9626e-05,0.842)	NA	NA	NA	NA	NA	NA	NA	NA	No	ID=2-240440534-240440806-CTCCTCCTGGCCTCCCTGCCTCCGGTCCTGCCCAG;MOTIFS=CTCCTCCTGGCCTCCCTGCCTCCGGTCCTGCCCAG;STRUC=<TR2107417>	HPRC,HGSVC,1KG-ONT	Yes	0.07	Yes	NA,NA	NA	NA
chr2:240440534	87737	DEL	70	0.8783	0.4751	71	GPC1(3.9626e-05,0.842)	NA	NA	NA	NA	NA	NA	NA	NA	No	ID=2-240440534-240440806-CTCCTCCTGGCCTCCCTGCCTCCGGTCCTGCCCAG;MOTIFS=CTCCTCCTGGCCTCCCTGCCTCCGGTCCTGCCCAG;STRUC=<TR2107417>	HPRC,HGSVC	No	0.07	Yes	NA,NA	NA	NA
chr2:240440774	87740	INS	70	0.9194	0.2984	65	GPC1(3.9626e-05,0.842)	NA	NA	NA	NA	NA	NA	NA	NA	No	ID=2-240440534-240440806-CTCCTCCTGGCCTCCCTGCCTCCGGTCCTGCCCAG;MOTIFS=CTCCTCCTGGCCTCCCTGCCTCCGGTCCTGCCCAG;STRUC=<TR2107417>	HPRC,HGSVC,1KG-ONT	No	0.108	Yes	NA,NA	NA	NA
chr2:240442185	87741	DEL	54	0.9664	0.127	65	GPC1(3.9626e-05,0.842)	NA	NA	NA	NA	NA	NA	NA	NA	No	NA	HPRC,HGSVC,1KG-ONT	No	0.085	Yes	NA,NA	NA	NA
chr2:240448356	87742	DEL	58	0.9017	0.363	3	GPC1(3.9626e-05,0.842)	NA	NA	NA	NA	NA	NA	NA	NA	No	NA	HPRC	Yes	0.153	Yes	NA,NA	NA	NA
chr2:240448400	87743	INS	61	0.9765	0.08	85	GPC1(3.9626e-05,0.842)	NA	NA	NA	NA	NA	NA	NA	NA	No	NA	HPRC,HGSVC,1KG-ONT	No	1.862	Yes	NA,NA	NA	NA
chr2:240453304	87744	DEL	107	0.8599	0.5483	115	GPC1(3.9626e-05,0.842)	NA	NA	NA	NA	NA	NA	NA	enhancer	No	ID=2-240453299-240453367-CCCGCCCCGCTCCCACCG,2-240453350-240453457-CCGCCCGCCCCGCTCCCT,2-240453466-240453475-GCC;MOTIFS=GCC,CCCGCCCCGCTCCCACCG,CCGCCCGCCCCGCTCCCT;STRUC=<VC139921>	HPRC,HGSVC	No	0.129	Yes	NA,NA	NA	NA
chr2:240453305	87745	DEL	59	0.8823	0.6368	344	GPC1(3.9626e-05,0.842)	NA	NA	NA	NA	NA	NA	NA	enhancer	No	ID=2-240453299-240453367-CCCGCCCCGCTCCCACCG,2-240453350-240453457-CCGCCCGCCCCGCTCCCT,2-240453466-240453475-GCC;MOTIFS=GCC,CCCGCCCCGCTCCCACCG,CCGCCCGCCCCGCTCCCT;STRUC=<VC139921>	HPRC,HGSVC,1KG-ONT	No	0.138	Yes	NA,NA	NA	NA
chr2:240453305	87746	DEL	77	0.9448	0.2449	501	GPC1(3.9626e-05,0.842)	NA	NA	NA	NA	NA	NA	NA	enhancer	No	ID=2-240453299-240453367-CCCGCCCCGCTCCCACCG,2-240453350-240453457-CCGCCCGCCCCGCTCCCT,2-240453466-240453475-GCC;MOTIFS=GCC,CCCGCCCCGCTCCCACCG,CCGCCCGCCCCGCTCCCT;STRUC=<VC139921>	HPRC,HGSVC,1KG-ONT	No	0.138	Yes	NA,NA	NA	NA
chr2:240453305	87747	DEL	95	0.9697	0.2793	34	GPC1(3.9626e-05,0.842)	NA	NA	NA	NA	NA	NA	NA	enhancer	No	ID=2-240453299-240453367-CCCGCCCCGCTCCCACCG,2-240453350-240453457-CCGCCCGCCCCGCTCCCT,2-240453466-240453475-GCC;MOTIFS=GCC,CCCGCCCCGCTCCCACCG,CCGCCCGCCCCGCTCCCT;STRUC=<VC139921>	HPRC,HGSVC	No	0.129	Yes	NA,NA	NA	NA
chr2:240453305	87748	DEL	113	0.8435	0.571	357	GPC1(3.9626e-05,0.842)	NA	NA	NA	NA	NA	NA	NA	enhancer	No	ID=2-240453299-240453367-CCCGCCCCGCTCCCACCG,2-240453350-240453457-CCGCCCGCCCCGCTCCCT,2-240453466-240453475-GCC;MOTIFS=GCC,CCCGCCCCGCTCCCACCG,CCGCCCGCCCCGCTCCCT;STRUC=<VC139921>	HPRC,HGSVC	No	0.129	Yes	NA,NA	NA	NA
chr2:240453306	87749	DEL	65	0.8612	0.4978	7	GPC1(3.9626e-05,0.842)	NA	NA	NA	NA	NA	NA	NA	enhancer	No	ID=2-240453299-240453367-CCCGCCCCGCTCCCACCG,2-240453350-240453457-CCGCCCGCCCCGCTCCCT,2-240453466-240453475-GCC;MOTIFS=GCC,CCCGCCCCGCTCCCACCG,CCGCCCGCCCCGCTCCCT;STRUC=<VC139921>	HPRC,HGSVC,1KG-ONT	No	0.138	Yes	NA,NA	NA	NA
chr2:240453306	87750	DEL	83	0.8102	0.677	130	GPC1(3.9626e-05,0.842)	NA	NA	NA	NA	NA	NA	NA	enhancer	No	ID=2-240453299-240453367-CCCGCCCCGCTCCCACCG,2-240453350-240453457-CCGCCCGCCCCGCTCCCT,2-240453466-240453475-GCC;MOTIFS=GCC,CCCGCCCCGCTCCCACCG,CCGCCCGCCCCGCTCCCT;STRUC=<VC139921>	HPRC,HGSVC,1KG-ONT	No	0.129	Yes	NA,NA	NA	NA
chr2:240453307	87751	DEL	73	0.8537	0.6303	9	GPC1(3.9626e-05,0.842)	NA	NA	NA	NA	NA	NA	NA	enhancer	No	ID=2-240453299-240453367-CCCGCCCCGCTCCCACCG,2-240453350-240453457-CCGCCCGCCCCGCTCCCT,2-240453466-240453475-GCC;MOTIFS=GCC,CCCGCCCCGCTCCCACCG,CCGCCCGCCCCGCTCCCT;STRUC=<VC139921>	HPRC,HGSVC,1KG-ONT	No	0.138	Yes	NA,NA	NA	NA
chr2:240453318	87752	DEL	57	0.824	0.6442	19	GPC1(3.9626e-05,0.842)	NA	NA	NA	NA	NA	NA	NA	enhancer	No	ID=2-240453299-240453367-CCCGCCCCGCTCCCACCG,2-240453350-240453457-CCGCCCGCCCCGCTCCCT,2-240453466-240453475-GCC;MOTIFS=GCC,CCCGCCCCGCTCCCACCG,CCGCCCGCCCCGCTCCCT;STRUC=<VC139921>	HPRC,HGSVC,1KG-ONT	No	0.197	Yes	NA,NA	NA	NA
chr2:240453320	87753	DEL	69	0.8402	0.5871	66	GPC1(3.9626e-05,0.842)	NA	NA	NA	NA	NA	NA	NA	enhancer	No	ID=2-240453299-240453367-CCCGCCCCGCTCCCACCG,2-240453350-240453457-CCGCCCGCCCCGCTCCCT,2-240453466-240453475-GCC;MOTIFS=GCC,CCCGCCCCGCTCCCACCG,CCGCCCGCCCCGCTCCCT;STRUC=<VC139921>	HPRC,HGSVC,1KG-ONT	No	0.116	Yes	NA,NA	NA	NA
chr2:240453332	87754	DEL	90	0.8665	0.4858	67	GPC1(3.9626e-05,0.842)	NA	NA	NA	NA	NA	NA	NA	NA	No	ID=2-240453299-240453367-CCCGCCCCGCTCCCACCG,2-240453350-240453457-CCGCCCGCCCCGCTCCCT,2-240453466-240453475-GCC;MOTIFS=GCC,CCCGCCCCGCTCCCACCG,CCGCCCGCCCCGCTCCCT;STRUC=<VC139921>	HPRC,HGSVC	No	0.119	Yes	NA,NA	NA	NA
chr2:240453346	87755	DEL	77	0.8267	0.623	63	GPC1(3.9626e-05,0.842)	NA	NA	NA	NA	NA	NA	NA	NA	No	ID=2-240453299-240453367-CCCGCCCCGCTCCCACCG,2-240453350-240453457-CCGCCCGCCCCGCTCCCT,2-240453466-240453475-GCC;MOTIFS=GCC,CCCGCCCCGCTCCCACCG,CCGCCCGCCCCGCTCCCT;STRUC=<VC139921>	HPRC,HGSVC,1KG-ONT	No	0.119	Yes	NA,NA	NA	NA
chr2:240453350	87756	DEL	54	0.9868	0.043	47	GPC1(3.9626e-05,0.842)	NA	NA	NA	NA	NA	NA	NA	NA	No	ID=2-240453299-240453367-CCCGCCCCGCTCCCACCG,2-240453350-240453457-CCGCCCGCCCCGCTCCCT,2-240453466-240453475-GCC;MOTIFS=GCC,CCCGCCCCGCTCCCACCG,CCGCCCGCCCCGCTCCCT;STRUC=<VC139921>	HPRC,HGSVC,1KG-ONT	No	0.122	Yes	NA,NA	NA	NA
chr2:240472210	87757	INS	68	0.9376	0.2447	142	NA	NA	NA	NA	NA	NA	NA	NA	NA	No	ID=2-240472205-240472239-GGGAGGCAGGCCTACCAATCCACGGCCGCACGCG;MOTIFS=GGGAGGCAGGCCTACCAATCCACGGCCGCACGCG;STRUC=<TR2107446>,ID=2-240472226-240472294-ACGGCCGCACGCGGGGAGGCAGGCCTACCAATCT;MOTIFS=ACGGCCGCACGCGGGGAGGCAGGCCTACCAATCT;STRUC=(ACGGCCGCACGCGGGGAGGCAGGCCTACCAATCT)n	HPRC,HGSVC,1KG-ONT	Yes	2.53	Yes	NA,NA	NA	NA
chr2:240472226	87758	INS	102	0.8923	0.3977	77	NA	NA	NA	NA	NA	NA	NA	NA	NA	No	ID=2-240472205-240472239-GGGAGGCAGGCCTACCAATCCACGGCCGCACGCG;MOTIFS=GGGAGGCAGGCCTACCAATCCACGGCCGCACGCG;STRUC=<TR2107446>,ID=2-240472226-240472294-ACGGCCGCACGCGGGGAGGCAGGCCTACCAATCT;MOTIFS=ACGGCCGCACGCGGGGAGGCAGGCCTACCAATCT;STRUC=(ACGGCCGCACGCGGGGAGGCAGGCCTACCAATCT)n	HPRC,HGSVC	Yes	2.53	Yes	NA,NA	NA	NA
chr2:240472226	87759	INS	136	0.8016	0.6904	2	NA	NA	NA	NA	NA	NA	NA	NA	NA	No	ID=2-240472205-240472239-GGGAGGCAGGCCTACCAATCCACGGCCGCACGCG;MOTIFS=GGGAGGCAGGCCTACCAATCCACGGCCGCACGCG;STRUC=<TR2107446>,ID=2-240472226-240472294-ACGGCCGCACGCGGGGAGGCAGGCCTACCAATCT;MOTIFS=ACGGCCGCACGCGGGGAGGCAGGCCTACCAATCT;STRUC=(ACGGCCGCACGCGGGGAGGCAGGCCTACCAATCT)n	HPRC,HGSVC	Yes	2.53	No	NA,NA	NA	NA
chr2:240472226	87760	INS	68	0.8261	0.6463	85	NA	NA	NA	NA	NA	NA	NA	NA	NA	No	ID=2-240472205-240472239-GGGAGGCAGGCCTACCAATCCACGGCCGCACGCG;MOTIFS=GGGAGGCAGGCCTACCAATCCACGGCCGCACGCG;STRUC=<TR2107446>,ID=2-240472226-240472294-ACGGCCGCACGCGGGGAGGCAGGCCTACCAATCT;MOTIFS=ACGGCCGCACGCGGGGAGGCAGGCCTACCAATCT;STRUC=(ACGGCCGCACGCGGGGAGGCAGGCCTACCAATCT)n	HPRC,HGSVC,1KG-ONT	Yes	2.53	Yes	NA,NA	NA	NA
chr2:240472241	87761	INS	71	0.8931	0.3817	4	NA	NA	NA	NA	NA	NA	NA	NA	NA	No	ID=2-240472226-240472294-ACGGCCGCACGCGGGGAGGCAGGCCTACCAATCT;MOTIFS=ACGGCCGCACGCGGGGAGGCAGGCCTACCAATCT;STRUC=(ACGGCCGCACGCGGGGAGGCAGGCCTACCAATCT)n	HPRC,HGSVC,1KG-ONT	Yes	2.53	No	NA,NA	NA	NA
chr2:240472281	87762	INS	74	0.8692	0.4911	2	NA	NA	NA	NA	NA	NA	NA	NA	NA	No	ID=2-240472226-240472294-ACGGCCGCACGCGGGGAGGCAGGCCTACCAATCT;MOTIFS=ACGGCCGCACGCGGGGAGGCAGGCCTACCAATCT;STRUC=(ACGGCCGCACGCGGGGAGGCAGGCCTACCAATCT)n	HPRC,HGSVC,1KG-ONT	Yes	2.53	Yes	NA,NA	NA	NA
chr2:240487596	87763	INS	3215	0.8867	0.4636	32	ANKMY1(3.1232e-33,1.141)	NA	NA	NA	NA	NA	NA	NA	NA	No	NA	1KG-ONT	Yes	1.616	Yes	NA,NA	NA	NA
chr2:240498469	87764	INS	70	0.8575	0.5139	4	ANKMY1(3.1232e-33,1.141)	NA	NA	NA	NA	NA	NA	NA	NA	No	NA	HPRC	No	2.972	Yes	NA,NA	NA	NA
chr2:240498469	87765	DEL	69	0.8992	0.3733	197	ANKMY1(3.1232e-33,1.141)	NA	NA	NA	NA	NA	NA	NA	NA	No	NA	HPRC,HGSVC,1KG-ONT	No	0.299	Yes	NA,NA	NA	NA
chr2:240527128	87766	INS	56	0.8696	0.4558	165	ANKMY1(3.1232e-33,1.141)	NA	NA	NA	NA	NA	NA	NA	NA	No	ID=2-240527118-240527131-GATG;MOTIFS=GATG;STRUC=<TR2107549>	HPRC,HGSVC,1KG-ONT	No	3.188	Yes	NA,NA	NA	NA
chr2:240527161	87768	INS	59	0.8099	0.6719	5	ANKMY1(3.1232e-33,1.141)	NA	NA	NA	NA	NA	NA	NA	NA	No	NA	HPRC,HGSVC,1KG-ONT	No	3.188	Yes	NA,NA	NA	NA
chr2:240527763	87771	INS	526	0.9958	0.0942	1066	ANKMY1(3.1232e-33,1.141)	NA	NA	NA	NA	NA	NA	NA	NA	No	ID=2-240527647-240527661-GGGT,2-240527841-240527853-GGTG;MOTIFS=GGTG,GGGT;STRUC=<VC139930>	HPRC,HGSVC,1KG-ONT	Yes	1.848	Yes	NA,NA	NA	NA
chr2:240527763	87772	INS	497	0.9133	0.3295	2	ANKMY1(3.1232e-33,1.141)	NA	NA	NA	NA	NA	NA	NA	NA	No	ID=2-240527647-240527661-GGGT,2-240527841-240527853-GGTG;MOTIFS=GGTG,GGGT;STRUC=<VC139930>	HPRC,HGSVC,1KG-ONT	Yes	1.848	No	NA,NA	NA	NA
chr2:240527763	87773	INS	537	0.8966	0.3849	20	ANKMY1(3.1232e-33,1.141)	NA	NA	NA	NA	NA	NA	NA	NA	No	ID=2-240527647-240527661-GGGT,2-240527841-240527853-GGTG;MOTIFS=GGTG,GGGT;STRUC=<VC139930>	HPRC,HGSVC,1KG-ONT	Yes	1.848	Yes	NA,NA	NA	NA
chr2:240538660	87774	DEL	594	0.8163	0.6572	4	ANKMY1(3.1232e-33,1.141)	NA	NA	NA	NA	NA	NA	NA	NA	No	NA	1KG-ONT	Yes	0.034	Yes	NA,NA	NA	NA
chr2:240582862	87775	INS	83	0.987	0.1143	1	NA	NA	NA	NA	NA	NA	NA	NA	NA	No	NA	HPRC	No	0.354	No	NA,NA	NA	NA
chr2:240590567	87776	INS	60	0.9332	0.5028	1	CAPN10(1.2652e-22,1.121)	CAPN10(1.2652e-22,1.121)	NA	NA	NA	NA	NA	NA	NA	No	NA	HPRC	No	0.354	Yes	NA,NA	NA	NA
chr2:240602643	87777	INS	190	0.8089	0.6933	7	CAPN10(1.2652e-22,1.121)	CAPN10(1.2652e-22,1.121)	NA	NA	NA	NA	NA	NA	NA	No	ID=2-240602706-240602800-GCCACTCCCGCCAGGCTCCTGGGGCACCGCCGCCCACTCCCTCCAGGCTCCTGGGGCACCGCCGCCACTCCCGCCAGGCTCCTGGGGCACCGCC;MOTIFS=GCCACTCCCGCCAGGCTCCTGGGGCACCGCCGCCCACTCCCTCCAGGCTCCTGGGGCACCGCCGCCACTCCCGCCAGGCTCCTGGGGCACCGCC;STRUC=(GCCACTCCCGCCAGGCTCCTGGGGCACCGCCGCCCACTCCCTCCAGGCTCCTGGGGCACCGCCGCCACTCCCGCCAGGCTCCTGGGGCACCGCC)n	HPRC	Yes	1.862	Yes	NA,NA	NA	NA
chr2:240602644	87778	INS	126	0.8986	0.3701	13	CAPN10(1.2652e-22,1.121)	CAPN10(1.2652e-22,1.121)	NA	NA	NA	NA	NA	NA	NA	No	ID=2-240602706-240602800-GCCACTCCCGCCAGGCTCCTGGGGCACCGCCGCCCACTCCCTCCAGGCTCCTGGGGCACCGCCGCCACTCCCGCCAGGCTCCTGGGGCACCGCC;MOTIFS=GCCACTCCCGCCAGGCTCCTGGGGCACCGCCGCCCACTCCCTCCAGGCTCCTGGGGCACCGCCGCCACTCCCGCCAGGCTCCTGGGGCACCGCC;STRUC=(GCCACTCCCGCCAGGCTCCTGGGGCACCGCCGCCCACTCCCTCCAGGCTCCTGGGGCACCGCCGCCACTCCCGCCAGGCTCCTGGGGCACCGCC)n	HGSVC	Yes	1.862	Yes	NA,NA	NA	NA
chr2:240602644	87779	INS	349	0.9419	0.223	1	CAPN10(1.2652e-22,1.121)	CAPN10(1.2652e-22,1.121)	NA	NA	NA	NA	NA	NA	NA	No	ID=2-240602706-240602800-GCCACTCCCGCCAGGCTCCTGGGGCACCGCCGCCCACTCCCTCCAGGCTCCTGGGGCACCGCCGCCACTCCCGCCAGGCTCCTGGGGCACCGCC;MOTIFS=GCCACTCCCGCCAGGCTCCTGGGGCACCGCCGCCCACTCCCTCCAGGCTCCTGGGGCACCGCCGCCACTCCCGCCAGGCTCCTGGGGCACCGCC;STRUC=(GCCACTCCCGCCAGGCTCCTGGGGCACCGCCGCCCACTCCCTCCAGGCTCCTGGGGCACCGCCGCCACTCCCGCCAGGCTCCTGGGGCACCGCC)n	NA	Yes	1.862	No	NA,NA	NA	NA
chr2:240602674	87780	INS	63	0.8937	0.3864	28	CAPN10(1.2652e-22,1.121)	CAPN10(1.2652e-22,1.121)	NA	NA	NA	NA	NA	NA	NA	No	ID=2-240602706-240602800-GCCACTCCCGCCAGGCTCCTGGGGCACCGCCGCCCACTCCCTCCAGGCTCCTGGGGCACCGCCGCCACTCCCGCCAGGCTCCTGGGGCACCGCC;MOTIFS=GCCACTCCCGCCAGGCTCCTGGGGCACCGCCGCCCACTCCCTCCAGGCTCCTGGGGCACCGCCGCCACTCCCGCCAGGCTCCTGGGGCACCGCC;STRUC=(GCCACTCCCGCCAGGCTCCTGGGGCACCGCCGCCCACTCCCTCCAGGCTCCTGGGGCACCGCCGCCACTCCCGCCAGGCTCCTGGGGCACCGCC)n	HPRC,HGSVC,1KG-ONT	No	1.862	No	NA,NA	NA	NA
chr2:240602675	87781	INS	95	0.8206	0.6485	891	CAPN10(1.2652e-22,1.121)	CAPN10(1.2652e-22,1.121)	NA	NA	NA	NA	NA	NA	NA	No	ID=2-240602706-240602800-GCCACTCCCGCCAGGCTCCTGGGGCACCGCCGCCCACTCCCTCCAGGCTCCTGGGGCACCGCCGCCACTCCCGCCAGGCTCCTGGGGCACCGCC;MOTIFS=GCCACTCCCGCCAGGCTCCTGGGGCACCGCCGCCCACTCCCTCCAGGCTCCTGGGGCACCGCCGCCACTCCCGCCAGGCTCCTGGGGCACCGCC;STRUC=(GCCACTCCCGCCAGGCTCCTGGGGCACCGCCGCCCACTCCCTCCAGGCTCCTGGGGCACCGCCGCCACTCCCGCCAGGCTCCTGGGGCACCGCC)n	HGSVC	Yes	1.862	Yes	NA,NA	NA	NA
chr2:240602675	87782	INS	227	0.8672	0.4981	2	CAPN10(1.2652e-22,1.121)	CAPN10(1.2652e-22,1.121)	NA	NA	NA	NA	NA	NA	NA	No	ID=2-240602706-240602800-GCCACTCCCGCCAGGCTCCTGGGGCACCGCCGCCCACTCCCTCCAGGCTCCTGGGGCACCGCCGCCACTCCCGCCAGGCTCCTGGGGCACCGCC;MOTIFS=GCCACTCCCGCCAGGCTCCTGGGGCACCGCCGCCCACTCCCTCCAGGCTCCTGGGGCACCGCCGCCACTCCCGCCAGGCTCCTGGGGCACCGCC;STRUC=(GCCACTCCCGCCAGGCTCCTGGGGCACCGCCGCCCACTCCCTCCAGGCTCCTGGGGCACCGCCGCCACTCCCGCCAGGCTCCTGGGGCACCGCC)n	HPRC	Yes	1.862	No	NA,NA	NA	NA
chr2:240602684	87783	DEL	64	0.9574	0.4075	888	CAPN10(1.2652e-22,1.121)	CAPN10(1.2652e-22,1.121)	NA	NA	NA	NA	NA	NA	NA	No	ID=2-240602706-240602800-GCCACTCCCGCCAGGCTCCTGGGGCACCGCCGCCCACTCCCTCCAGGCTCCTGGGGCACCGCCGCCACTCCCGCCAGGCTCCTGGGGCACCGCC;MOTIFS=GCCACTCCCGCCAGGCTCCTGGGGCACCGCCGCCCACTCCCTCCAGGCTCCTGGGGCACCGCCGCCACTCCCGCCAGGCTCCTGGGGCACCGCC;STRUC=(GCCACTCCCGCCAGGCTCCTGGGGCACCGCCGCCCACTCCCTCCAGGCTCCTGGGGCACCGCCGCCACTCCCGCCAGGCTCCTGGGGCACCGCC)n	HPRC	No	0.075	Yes	NA,NA	NA	NA
chr2:240613771	87784	DEL	83	0.8627	0.5207	1	CAPN10(1.2652e-22,1.121),GPR35(0.15921,1.893)	CAPN10(1.2652e-22,1.121)	NA	NA	NA	NA	NA	NA	NA	No	NA	NA	No	2.008	No	NA,NA	NA	NA
chr2:240614996	87785	DEL	67	0.868	0.5066	1	CAPN10(1.2652e-22,1.121),GPR35(0.15921,1.893)	CAPN10(1.2652e-22,1.121)	NA	NA	NA	NA	NA	NA	NA	No	NA	NA	Yes	1.92	No	NA,NA	NA	NA
chr2:240617039	87786	INS	114	0.8455	0.6046	1	CAPN10(1.2652e-22,1.121),GPR35(0.15921,1.893)	CAPN10(1.2652e-22,1.121)	NA	NA	NA	NA	NA	NA	enhancer	No	NA	NA	No	3.241	Yes	NA,NA	NA	NA
chr2:240617039	87787	DEL	114	0.8629	0.5283	3	CAPN10(1.2652e-22,1.121),GPR35(0.15921,1.893)	CAPN10(1.2652e-22,1.121)	NA	NA	NA	NA	NA	NA	CTCF_binding_site,enhancer	No	NA	1KG-ONT	No	5.185	Yes	NA,NA	NA	NA
chr2:240623293	87789	INS	228	0.8297	0.6305	7	GPR35(0.15921,1.893)	NA	NA	NA	NA	NA	NA	NA	NA	No	NA	HPRC,HGSVC,1KG-ONT	No	2.012	Yes	NA,NA	NA	NA
chr2:240623293	87794	DEL	57	0.876	0.6528	31	GPR35(0.15921,1.893)	NA	NA	NA	NA	NA	NA	NA	NA	No	ID=2-240623303-240623413-TGAGGGCGCAAACAGGTCG,2-240623395-240623452-TCGTGAGGGCGCAAACAGA,2-240623424-240623481-GCAAACAGGTCGTGAGGGC,2-240623424-240623519-GCAAACAGGTCGTGAGGGT;MOTIFS=TCGTGAGGGCGCAAACAGA,GCAAACAGGTCGTGAGGGT,GCAAACAGGTCGTGAGGGC,TGAGGGCGCAAACAGGTCG;STRUC=<VC139938>	HPRC,HGSVC,1KG-ONT	No	3.655	Yes	NA,NA	NA	NA
chr2:240623293	87793	INS	304	0.9537	0.1993	7	GPR35(0.15921,1.893)	NA	NA	NA	NA	NA	NA	NA	NA	No	NA	HPRC,1KG-ONT	No	2.012	No	NA,NA	NA	NA
chr2:240623293	87792	INS	285	0.9303	0.4511	9	GPR35(0.15921,1.893)	NA	NA	NA	NA	NA	NA	NA	NA	No	NA	HPRC,1KG-ONT	No	2.012	Yes	NA,NA	NA	NA
chr2:240623293	87791	INS	190	0.8271	0.6132	48	GPR35(0.15921,1.893)	NA	NA	NA	NA	NA	NA	NA	NA	No	NA	HPRC,HGSVC,1KG-ONT	No	2.012	Yes	NA,NA	NA	NA
chr2:240623293	87788	INS	133	0.8183	0.6428	9	GPR35(0.15921,1.893)	NA	NA	NA	NA	NA	NA	NA	NA	No	NA	HPRC,HGSVC,1KG-ONT	No	2.012	No	NA,NA	NA	NA
chr2:240623293	87790	INS	171	0.8513	0.553	19	GPR35(0.15921,1.893)	NA	NA	NA	NA	NA	NA	NA	NA	No	NA	HPRC,HGSVC,1KG-ONT	No	2.012	Yes	NA,NA	NA	NA
chr2:240623303	87796	INS	513	0.8693	0.4794	18	GPR35(0.15921,1.893)	NA	NA	NA	NA	NA	NA	NA	NA	No	ID=2-240623303-240623413-TGAGGGCGCAAACAGGTCG,2-240623395-240623452-TCGTGAGGGCGCAAACAGA,2-240623424-240623481-GCAAACAGGTCGTGAGGGC,2-240623424-240623519-GCAAACAGGTCGTGAGGGT;MOTIFS=TCGTGAGGGCGCAAACAGA,GCAAACAGGTCGTGAGGGT,GCAAACAGGTCGTGAGGGC,TGAGGGCGCAAACAGGTCG;STRUC=<VC139938>	HPRC,1KG-ONT	No	2.012	Yes	NA,NA	NA	NA
chr2:240623303	87801	INS	418	0.854	0.5358	2	GPR35(0.15921,1.893)	NA	NA	NA	NA	NA	NA	NA	NA	No	ID=2-240623303-240623413-TGAGGGCGCAAACAGGTCG,2-240623395-240623452-TCGTGAGGGCGCAAACAGA,2-240623424-240623481-GCAAACAGGTCGTGAGGGC,2-240623424-240623519-GCAAACAGGTCGTGAGGGT;MOTIFS=TCGTGAGGGCGCAAACAGA,GCAAACAGGTCGTGAGGGT,GCAAACAGGTCGTGAGGGC,TGAGGGCGCAAACAGGTCG;STRUC=<VC139938>	HPRC,1KG-ONT	No	2.012	No	NA,NA	NA	NA
chr2:240623303	87795	INS	456	0.8843	0.426	4	GPR35(0.15921,1.893)	NA	NA	NA	NA	NA	NA	NA	NA	No	ID=2-240623303-240623413-TGAGGGCGCAAACAGGTCG,2-240623395-240623452-TCGTGAGGGCGCAAACAGA,2-240623424-240623481-GCAAACAGGTCGTGAGGGC,2-240623424-240623519-GCAAACAGGTCGTGAGGGT;MOTIFS=TCGTGAGGGCGCAAACAGA,GCAAACAGGTCGTGAGGGT,GCAAACAGGTCGTGAGGGC,TGAGGGCGCAAACAGGTCG;STRUC=<VC139938>	HPRC,1KG-ONT	No	2.012	No	NA,NA	NA	NA
chr2:240623303	87798	INS	589	0.8694	0.4806	5	GPR35(0.15921,1.893)	NA	NA	NA	NA	NA	NA	NA	NA	No	ID=2-240623303-240623413-TGAGGGCGCAAACAGGTCG,2-240623395-240623452-TCGTGAGGGCGCAAACAGA,2-240623424-240623481-GCAAACAGGTCGTGAGGGC,2-240623424-240623519-GCAAACAGGTCGTGAGGGT;MOTIFS=TCGTGAGGGCGCAAACAGA,GCAAACAGGTCGTGAGGGT,GCAAACAGGTCGTGAGGGC,TGAGGGCGCAAACAGGTCG;STRUC=<VC139938>	NA	No	2.012	Yes	NA,NA	NA	NA
chr2:240623303	87799	INS	152	0.8045	0.6849	18	GPR35(0.15921,1.893)	NA	NA	NA	NA	NA	NA	NA	NA	No	ID=2-240623303-240623413-TGAGGGCGCAAACAGGTCG,2-240623395-240623452-TCGTGAGGGCGCAAACAGA,2-240623424-240623481-GCAAACAGGTCGTGAGGGC,2-240623424-240623519-GCAAACAGGTCGTGAGGGT;MOTIFS=TCGTGAGGGCGCAAACAGA,GCAAACAGGTCGTGAGGGT,GCAAACAGGTCGTGAGGGC,TGAGGGCGCAAACAGGTCG;STRUC=<VC139938>	HPRC,HGSVC,1KG-ONT	No	2.012	Yes	NA,NA	NA	NA
chr2:240623303	87800	INS	76	0.8932	0.4311	65	GPR35(0.15921,1.893)	NA	NA	NA	NA	NA	NA	NA	NA	No	ID=2-240623303-240623413-TGAGGGCGCAAACAGGTCG,2-240623395-240623452-TCGTGAGGGCGCAAACAGA,2-240623424-240623481-GCAAACAGGTCGTGAGGGC,2-240623424-240623519-GCAAACAGGTCGTGAGGGT;MOTIFS=TCGTGAGGGCGCAAACAGA,GCAAACAGGTCGTGAGGGT,GCAAACAGGTCGTGAGGGC,TGAGGGCGCAAACAGGTCG;STRUC=<VC139938>	HPRC,HGSVC,1KG-ONT	No	2.012	Yes	NA,NA	NA	NA
chr2:240623303	87797	INS	551	0.8291	0.6383	14	GPR35(0.15921,1.893)	NA	NA	NA	NA	NA	NA	NA	NA	No	ID=2-240623303-240623413-TGAGGGCGCAAACAGGTCG,2-240623395-240623452-TCGTGAGGGCGCAAACAGA,2-240623424-240623481-GCAAACAGGTCGTGAGGGC,2-240623424-240623519-GCAAACAGGTCGTGAGGGT;MOTIFS=TCGTGAGGGCGCAAACAGA,GCAAACAGGTCGTGAGGGT,GCAAACAGGTCGTGAGGGC,TGAGGGCGCAAACAGGTCG;STRUC=<VC139938>	NA	No	2.012	Yes	NA,NA	NA	NA
chr2:240623303	87804	DEL	152	0.8666	0.5008	16	GPR35(0.15921,1.893)	NA	NA	NA	NA	NA	NA	NA	NA	No	ID=2-240623303-240623413-TGAGGGCGCAAACAGGTCG,2-240623395-240623452-TCGTGAGGGCGCAAACAGA,2-240623424-240623481-GCAAACAGGTCGTGAGGGC,2-240623424-240623519-GCAAACAGGTCGTGAGGGT;MOTIFS=TCGTGAGGGCGCAAACAGA,GCAAACAGGTCGTGAGGGT,GCAAACAGGTCGTGAGGGC,TGAGGGCGCAAACAGGTCG;STRUC=<VC139938>	HPRC	No	5.4	No	NA,NA	NA	NA
chr2:240623303	87802	INS	57	0.8529	0.5346	38	GPR35(0.15921,1.893)	NA	NA	NA	NA	NA	NA	NA	NA	No	ID=2-240623303-240623413-TGAGGGCGCAAACAGGTCG,2-240623395-240623452-TCGTGAGGGCGCAAACAGA,2-240623424-240623481-GCAAACAGGTCGTGAGGGC,2-240623424-240623519-GCAAACAGGTCGTGAGGGT;MOTIFS=TCGTGAGGGCGCAAACAGA,GCAAACAGGTCGTGAGGGT,GCAAACAGGTCGTGAGGGC,TGAGGGCGCAAACAGGTCG;STRUC=<VC139938>	HPRC,HGSVC,1KG-ONT	No	2.012	Yes	NA,NA	NA	NA
chr2:240623303	87803	INS	114	0.9383	0.3513	49	GPR35(0.15921,1.893)	NA	NA	NA	NA	NA	NA	NA	NA	No	ID=2-240623303-240623413-TGAGGGCGCAAACAGGTCG,2-240623395-240623452-TCGTGAGGGCGCAAACAGA,2-240623424-240623481-GCAAACAGGTCGTGAGGGC,2-240623424-240623519-GCAAACAGGTCGTGAGGGT;MOTIFS=TCGTGAGGGCGCAAACAGA,GCAAACAGGTCGTGAGGGT,GCAAACAGGTCGTGAGGGC,TGAGGGCGCAAACAGGTCG;STRUC=<VC139938>	HPRC,HGSVC	No	2.012	Yes	NA,NA	NA	NA
chr2:240623310	87805	INS	741	0.9024	0.3776	2	GPR35(0.15921,1.893)	NA	NA	NA	NA	NA	NA	NA	NA	No	ID=2-240623303-240623413-TGAGGGCGCAAACAGGTCG,2-240623395-240623452-TCGTGAGGGCGCAAACAGA,2-240623424-240623481-GCAAACAGGTCGTGAGGGC,2-240623424-240623519-GCAAACAGGTCGTGAGGGT;MOTIFS=TCGTGAGGGCGCAAACAGA,GCAAACAGGTCGTGAGGGT,GCAAACAGGTCGTGAGGGC,TGAGGGCGCAAACAGGTCG;STRUC=<VC139938>	NA	No	2.012	No	NA,NA	NA	NA
chr2:240623310	87806	INS	267	0.8491	0.5345	6	GPR35(0.15921,1.893)	NA	NA	NA	NA	NA	NA	NA	NA	No	ID=2-240623303-240623413-TGAGGGCGCAAACAGGTCG,2-240623395-240623452-TCGTGAGGGCGCAAACAGA,2-240623424-240623481-GCAAACAGGTCGTGAGGGC,2-240623424-240623519-GCAAACAGGTCGTGAGGGT;MOTIFS=TCGTGAGGGCGCAAACAGA,GCAAACAGGTCGTGAGGGT,GCAAACAGGTCGTGAGGGC,TGAGGGCGCAAACAGGTCG;STRUC=<VC139938>	HPRC,1KG-ONT	No	2.012	No	NA,NA	NA	NA
chr2:240623321	87807	INS	107	0.7987	0.6987	3	GPR35(0.15921,1.893)	NA	NA	NA	NA	NA	NA	NA	NA	No	ID=2-240623303-240623413-TGAGGGCGCAAACAGGTCG,2-240623395-240623452-TCGTGAGGGCGCAAACAGA,2-240623424-240623481-GCAAACAGGTCGTGAGGGC,2-240623424-240623519-GCAAACAGGTCGTGAGGGT;MOTIFS=TCGTGAGGGCGCAAACAGA,GCAAACAGGTCGTGAGGGT,GCAAACAGGTCGTGAGGGC,TGAGGGCGCAAACAGGTCG;STRUC=<VC139938>	HPRC,HGSVC,1KG-ONT	No	2.012	No	NA,NA	NA	NA
chr2:240623327	87808	DEL	70	0.8361	0.6234	25	GPR35(0.15921,1.893)	NA	NA	NA	NA	NA	NA	NA	NA	No	ID=2-240623303-240623413-TGAGGGCGCAAACAGGTCG,2-240623395-240623452-TCGTGAGGGCGCAAACAGA,2-240623424-240623481-GCAAACAGGTCGTGAGGGC,2-240623424-240623519-GCAAACAGGTCGTGAGGGT;MOTIFS=TCGTGAGGGCGCAAACAGA,GCAAACAGGTCGTGAGGGT,GCAAACAGGTCGTGAGGGC,TGAGGGCGCAAACAGGTCG;STRUC=<VC139938>	HPRC,HGSVC,1KG-ONT	No	3.623	Yes	NA,NA	NA	NA
chr2:240623329	87809	DEL	133	0.8759	0.497	13	GPR35(0.15921,1.893)	NA	NA	NA	NA	NA	NA	NA	NA	No	ID=2-240623303-240623413-TGAGGGCGCAAACAGGTCG,2-240623395-240623452-TCGTGAGGGCGCAAACAGA,2-240623424-240623481-GCAAACAGGTCGTGAGGGC,2-240623424-240623519-GCAAACAGGTCGTGAGGGT;MOTIFS=TCGTGAGGGCGCAAACAGA,GCAAACAGGTCGTGAGGGT,GCAAACAGGTCGTGAGGGC,TGAGGGCGCAAACAGGTCG;STRUC=<VC139938>	HPRC,HGSVC	No	5.37	Yes	NA,NA	NA	NA
chr2:240623335	87810	DEL	112	0.8197	0.6535	7	GPR35(0.15921,1.893)	NA	NA	NA	NA	NA	NA	NA	NA	No	ID=2-240623303-240623413-TGAGGGCGCAAACAGGTCG,2-240623395-240623452-TCGTGAGGGCGCAAACAGA,2-240623424-240623481-GCAAACAGGTCGTGAGGGC,2-240623424-240623519-GCAAACAGGTCGTGAGGGT;MOTIFS=TCGTGAGGGCGCAAACAGA,GCAAACAGGTCGTGAGGGT,GCAAACAGGTCGTGAGGGC,TGAGGGCGCAAACAGGTCG;STRUC=<VC139938>	HPRC,HGSVC	No	5.4	No	NA,NA	NA	NA
chr2:240623341	87811	INS	361	0.8479	0.5582	7	GPR35(0.15921,1.893)	NA	NA	NA	NA	NA	NA	NA	NA	No	ID=2-240623303-240623413-TGAGGGCGCAAACAGGTCG,2-240623395-240623452-TCGTGAGGGCGCAAACAGA,2-240623424-240623481-GCAAACAGGTCGTGAGGGC,2-240623424-240623519-GCAAACAGGTCGTGAGGGT;MOTIFS=TCGTGAGGGCGCAAACAGA,GCAAACAGGTCGTGAGGGT,GCAAACAGGTCGTGAGGGC,TGAGGGCGCAAACAGGTCG;STRUC=<VC139938>	HPRC,1KG-ONT	No	2.012	No	NA,NA	NA	NA
chr2:240623348	87812	DEL	114	0.8325	0.6233	59	GPR35(0.15921,1.893)	NA	NA	NA	NA	NA	NA	NA	NA	No	ID=2-240623303-240623413-TGAGGGCGCAAACAGGTCG,2-240623395-240623452-TCGTGAGGGCGCAAACAGA,2-240623424-240623481-GCAAACAGGTCGTGAGGGC,2-240623424-240623519-GCAAACAGGTCGTGAGGGT;MOTIFS=TCGTGAGGGCGCAAACAGA,GCAAACAGGTCGTGAGGGT,GCAAACAGGTCGTGAGGGC,TGAGGGCGCAAACAGGTCG;STRUC=<VC139938>	HPRC,HGSVC	No	5.316	Yes	NA,NA	NA	NA
chr2:240623367	87813	DEL	95	0.9962	0.083	476	GPR35(0.15921,1.893)	NA	NA	NA	NA	NA	NA	NA	NA	No	ID=2-240623303-240623413-TGAGGGCGCAAACAGGTCG,2-240623395-240623452-TCGTGAGGGCGCAAACAGA,2-240623424-240623481-GCAAACAGGTCGTGAGGGC,2-240623424-240623519-GCAAACAGGTCGTGAGGGT;MOTIFS=TCGTGAGGGCGCAAACAGA,GCAAACAGGTCGTGAGGGT,GCAAACAGGTCGTGAGGGC,TGAGGGCGCAAACAGGTCG;STRUC=<VC139938>	HPRC,HGSVC	No	4.635	Yes	NA,NA	NA	NA
chr2:240623368	87814	INS	95	0.8378	0.6059	38	GPR35(0.15921,1.893)	NA	NA	NA	NA	NA	NA	NA	NA	No	ID=2-240623303-240623413-TGAGGGCGCAAACAGGTCG,2-240623395-240623452-TCGTGAGGGCGCAAACAGA,2-240623424-240623481-GCAAACAGGTCGTGAGGGC,2-240623424-240623519-GCAAACAGGTCGTGAGGGT;MOTIFS=TCGTGAGGGCGCAAACAGA,GCAAACAGGTCGTGAGGGT,GCAAACAGGTCGTGAGGGC,TGAGGGCGCAAACAGGTCG;STRUC=<VC139938>	HPRC,HGSVC,1KG-ONT	No	2.012	Yes	NA,NA	NA	NA
chr2:240623386	87816	DEL	76	0.8076	0.6633	239	GPR35(0.15921,1.893)	NA	NA	NA	NA	NA	NA	NA	NA	No	ID=2-240623303-240623413-TGAGGGCGCAAACAGGTCG,2-240623395-240623452-TCGTGAGGGCGCAAACAGA,2-240623424-240623481-GCAAACAGGTCGTGAGGGC,2-240623424-240623519-GCAAACAGGTCGTGAGGGT;MOTIFS=TCGTGAGGGCGCAAACAGA,GCAAACAGGTCGTGAGGGT,GCAAACAGGTCGTGAGGGC,TGAGGGCGCAAACAGGTCG;STRUC=<VC139938>	HPRC,HGSVC	No	2.884	Yes	NA,NA	NA	NA
chr2:240623405	87817	DEL	57	0.8627	0.5634	140	GPR35(0.15921,1.893)	NA	NA	NA	NA	NA	NA	NA	NA	No	ID=2-240623303-240623413-TGAGGGCGCAAACAGGTCG,2-240623395-240623452-TCGTGAGGGCGCAAACAGA,2-240623424-240623481-GCAAACAGGTCGTGAGGGC,2-240623424-240623519-GCAAACAGGTCGTGAGGGT;MOTIFS=TCGTGAGGGCGCAAACAGA,GCAAACAGGTCGTGAGGGT,GCAAACAGGTCGTGAGGGC,TGAGGGCGCAAACAGGTCG;STRUC=<VC139938>	HPRC,HGSVC,1KG-ONT	No	1.484	Yes	NA,NA	NA	NA
chr2:240623435	87818	DEL	72	0.8511	0.5536	5	GPR35(0.15921,1.893)	NA	NA	NA	NA	NA	NA	NA	NA	No	ID=2-240623303-240623413-TGAGGGCGCAAACAGGTCG,2-240623395-240623452-TCGTGAGGGCGCAAACAGA,2-240623424-240623481-GCAAACAGGTCGTGAGGGC,2-240623424-240623519-GCAAACAGGTCGTGAGGGT;MOTIFS=TCGTGAGGGCGCAAACAGA,GCAAACAGGTCGTGAGGGT,GCAAACAGGTCGTGAGGGC,TGAGGGCGCAAACAGGTCG;STRUC=<VC139938>	HPRC,HGSVC,1KG-ONT	No	0.852	No	NA,NA	NA	NA
chr2:240623454	87819	DEL	53	0.8422	0.5734	10	GPR35(0.15921,1.893)	NA	NA	NA	NA	NA	NA	NA	NA	No	ID=2-240623303-240623413-TGAGGGCGCAAACAGGTCG,2-240623395-240623452-TCGTGAGGGCGCAAACAGA,2-240623424-240623481-GCAAACAGGTCGTGAGGGC,2-240623424-240623519-GCAAACAGGTCGTGAGGGT;MOTIFS=TCGTGAGGGCGCAAACAGA,GCAAACAGGTCGTGAGGGT,GCAAACAGGTCGTGAGGGC,TGAGGGCGCAAACAGGTCG;STRUC=<VC139938>	HPRC,HGSVC,1KG-ONT	No	1.107	No	NA,NA	NA	NA
chr2:240623461	87820	INS	209	0.8574	0.6681	15	GPR35(0.15921,1.893)	NA	NA	NA	NA	NA	NA	NA	NA	No	ID=2-240623303-240623413-TGAGGGCGCAAACAGGTCG,2-240623395-240623452-TCGTGAGGGCGCAAACAGA,2-240623424-240623481-GCAAACAGGTCGTGAGGGC,2-240623424-240623519-GCAAACAGGTCGTGAGGGT;MOTIFS=TCGTGAGGGCGCAAACAGA,GCAAACAGGTCGTGAGGGT,GCAAACAGGTCGTGAGGGC,TGAGGGCGCAAACAGGTCG;STRUC=<VC139938>	HPRC,HGSVC,1KG-ONT	No	1.966	No	NA,NA	NA	NA
chr2:240623462	87821	INS	911	0.9243	0.3125	3	GPR35(0.15921,1.893)	NA	NA	NA	NA	NA	NA	NA	NA	No	ID=2-240623303-240623413-TGAGGGCGCAAACAGGTCG,2-240623395-240623452-TCGTGAGGGCGCAAACAGA,2-240623424-240623481-GCAAACAGGTCGTGAGGGC,2-240623424-240623519-GCAAACAGGTCGTGAGGGT;MOTIFS=TCGTGAGGGCGCAAACAGA,GCAAACAGGTCGTGAGGGT,GCAAACAGGTCGTGAGGGC,TGAGGGCGCAAACAGGTCG;STRUC=<VC139938>	NA	No	1.966	No	NA,NA	NA	NA
chr2:240623478	87822	INS	625	0.8062	0.6678	2	GPR35(0.15921,1.893)	NA	NA	NA	NA	NA	NA	NA	NA	No	ID=2-240623303-240623413-TGAGGGCGCAAACAGGTCG,2-240623395-240623452-TCGTGAGGGCGCAAACAGA,2-240623424-240623481-GCAAACAGGTCGTGAGGGC,2-240623424-240623519-GCAAACAGGTCGTGAGGGT;MOTIFS=TCGTGAGGGCGCAAACAGA,GCAAACAGGTCGTGAGGGT,GCAAACAGGTCGTGAGGGC,TGAGGGCGCAAACAGGTCG;STRUC=<VC139938>	NA	No	2.012	No	NA,NA	NA	NA
chr2:240623481	87823	INS	57	0.8699	0.5331	196	GPR35(0.15921,1.893)	NA	NA	NA	NA	NA	NA	NA	NA	No	ID=2-240623303-240623413-TGAGGGCGCAAACAGGTCG,2-240623395-240623452-TCGTGAGGGCGCAAACAGA,2-240623424-240623481-GCAAACAGGTCGTGAGGGC,2-240623424-240623519-GCAAACAGGTCGTGAGGGT;MOTIFS=TCGTGAGGGCGCAAACAGA,GCAAACAGGTCGTGAGGGT,GCAAACAGGTCGTGAGGGC,TGAGGGCGCAAACAGGTCG;STRUC=<VC139938>	HPRC,HGSVC,1KG-ONT	No	1.966	Yes	NA,NA	NA	NA
chr2:240623500	87824	INS	76	0.8204	0.6671	97	GPR35(0.15921,1.893)	NA	NA	NA	NA	NA	NA	NA	NA	No	ID=2-240623303-240623413-TGAGGGCGCAAACAGGTCG,2-240623395-240623452-TCGTGAGGGCGCAAACAGA,2-240623424-240623481-GCAAACAGGTCGTGAGGGC,2-240623424-240623519-GCAAACAGGTCGTGAGGGT;MOTIFS=TCGTGAGGGCGCAAACAGA,GCAAACAGGTCGTGAGGGT,GCAAACAGGTCGTGAGGGC,TGAGGGCGCAAACAGGTCG;STRUC=<VC139938>	HPRC,HGSVC,1KG-ONT	No	2.012	Yes	NA,NA	NA	NA
chr2:240623521	87825	INS	59	0.8752	0.6304	204	GPR35(0.15921,1.893)	NA	NA	NA	NA	NA	NA	NA	NA	No	NA	HPRC,HGSVC,1KG-ONT	No	2.012	Yes	NA,NA	NA	NA
chr2:240625825	87828	INS	238	0.7989	0.6819	1	GPR35(0.15921,1.893)	NA	NA	NA	NA	NA	NA	NA	NA	No	ID=2-240626091-240626184-GGGGTCTCAGAGCGGGGTGAGGCTGTGATG,2-240626209-240626269-GGGGTCTCAGAGTGGGGTGAGGCTGTGATG,2-240626381-240626439-TGATGGGGTCTCAGAGTGGGGTGAGGCTG;MOTIFS=GGGGTCTCAGAGTGGGGTGAGGCTGTGATG,GGGGTCTCAGAGCGGGGTGAGGCTGTGATG,TGATGGGGTCTCAGAGTGGGGTGAGGCTG;STRUC=<VC139939>	HPRC	No	0.0	No	NA,NA	NA	NA
chr2:240625870	87829	INS	1954	0.8079	0.6923	13	GPR35(0.15921,1.893)	NA	NA	NA	NA	NA	NA	NA	NA	No	ID=2-240626091-240626184-GGGGTCTCAGAGCGGGGTGAGGCTGTGATG,2-240626209-240626269-GGGGTCTCAGAGTGGGGTGAGGCTGTGATG,2-240626381-240626439-TGATGGGGTCTCAGAGTGGGGTGAGGCTG;MOTIFS=GGGGTCTCAGAGTGGGGTGAGGCTGTGATG,GGGGTCTCAGAGCGGGGTGAGGCTGTGATG,TGATGGGGTCTCAGAGTGGGGTGAGGCTG;STRUC=<VC139939>	HPRC,HGSVC	No	0.0	Yes	NA,NA	NA	NA
chr2:240625870	87830	INS	1825	0.8233	0.6454	5	GPR35(0.15921,1.893)	NA	NA	NA	NA	NA	NA	NA	NA	No	ID=2-240626091-240626184-GGGGTCTCAGAGCGGGGTGAGGCTGTGATG,2-240626209-240626269-GGGGTCTCAGAGTGGGGTGAGGCTGTGATG,2-240626381-240626439-TGATGGGGTCTCAGAGTGGGGTGAGGCTG;MOTIFS=GGGGTCTCAGAGTGGGGTGAGGCTGTGATG,GGGGTCTCAGAGCGGGGTGAGGCTGTGATG,TGATGGGGTCTCAGAGTGGGGTGAGGCTG;STRUC=<VC139939>	HPRC,HGSVC,1KG-ONT	No	0.0	No	NA,NA	NA	NA
chr2:240625870	87831	DEL	412	0.8368	0.581	1	GPR35(0.15921,1.893)	NA	NA	NA	NA	NA	NA	NA	NA	No	ID=2-240626091-240626184-GGGGTCTCAGAGCGGGGTGAGGCTGTGATG,2-240626209-240626269-GGGGTCTCAGAGTGGGGTGAGGCTGTGATG,2-240626381-240626439-TGATGGGGTCTCAGAGTGGGGTGAGGCTG;MOTIFS=GGGGTCTCAGAGTGGGGTGAGGCTGTGATG,GGGGTCTCAGAGCGGGGTGAGGCTGTGATG,TGATGGGGTCTCAGAGTGGGGTGAGGCTG;STRUC=<VC139939>	NA	Yes	1.821	No	NA,NA	NA	NA
chr2:240625875	87832	INS	116	0.8133	0.6569	4	GPR35(0.15921,1.893)	NA	NA	NA	NA	NA	NA	NA	NA	No	ID=2-240626091-240626184-GGGGTCTCAGAGCGGGGTGAGGCTGTGATG,2-240626209-240626269-GGGGTCTCAGAGTGGGGTGAGGCTGTGATG,2-240626381-240626439-TGATGGGGTCTCAGAGTGGGGTGAGGCTG;MOTIFS=GGGGTCTCAGAGTGGGGTGAGGCTGTGATG,GGGGTCTCAGAGCGGGGTGAGGCTGTGATG,TGATGGGGTCTCAGAGTGGGGTGAGGCTG;STRUC=<VC139939>	HPRC	No	0.0	No	NA,NA	NA	NA
chr2:240625945	87834	INS	820	0.907	0.412	88	GPR35(0.15921,1.893)	NA	NA	NA	NA	NA	NA	NA	NA	No	ID=2-240626091-240626184-GGGGTCTCAGAGCGGGGTGAGGCTGTGATG,2-240626209-240626269-GGGGTCTCAGAGTGGGGTGAGGCTGTGATG,2-240626381-240626439-TGATGGGGTCTCAGAGTGGGGTGAGGCTG;MOTIFS=GGGGTCTCAGAGTGGGGTGAGGCTGTGATG,GGGGTCTCAGAGCGGGGTGAGGCTGTGATG,TGATGGGGTCTCAGAGTGGGGTGAGGCTG;STRUC=<VC139939>	HPRC,HGSVC,1KG-ONT	No	0.0	Yes	NA,NA	NA	NA
chr2:240625948	87835	INS	1031	0.903	0.3547	7	GPR35(0.15921,1.893)	NA	NA	NA	NA	NA	NA	NA	NA	No	ID=2-240626091-240626184-GGGGTCTCAGAGCGGGGTGAGGCTGTGATG,2-240626209-240626269-GGGGTCTCAGAGTGGGGTGAGGCTGTGATG,2-240626381-240626439-TGATGGGGTCTCAGAGTGGGGTGAGGCTG;MOTIFS=GGGGTCTCAGAGTGGGGTGAGGCTGTGATG,GGGGTCTCAGAGCGGGGTGAGGCTGTGATG,TGATGGGGTCTCAGAGTGGGGTGAGGCTG;STRUC=<VC139939>	HPRC,HGSVC,1KG-ONT	No	0.074	Yes	NA,NA	NA	NA
chr2:240625974	87836	INS	803	0.9703	0.3098	3	GPR35(0.15921,1.893)	NA	NA	NA	NA	NA	NA	NA	NA	No	ID=2-240626091-240626184-GGGGTCTCAGAGCGGGGTGAGGCTGTGATG,2-240626209-240626269-GGGGTCTCAGAGTGGGGTGAGGCTGTGATG,2-240626381-240626439-TGATGGGGTCTCAGAGTGGGGTGAGGCTG;MOTIFS=GGGGTCTCAGAGTGGGGTGAGGCTGTGATG,GGGGTCTCAGAGCGGGGTGAGGCTGTGATG,TGATGGGGTCTCAGAGTGGGGTGAGGCTG;STRUC=<VC139939>	HPRC,HGSVC	No	0.0	Yes	NA,NA	NA	NA
chr2:240626031	87839	INS	1067	0.8679	0.4641	4	GPR35(0.15921,1.893)	NA	NA	NA	NA	NA	NA	NA	NA	No	ID=2-240626091-240626184-GGGGTCTCAGAGCGGGGTGAGGCTGTGATG,2-240626209-240626269-GGGGTCTCAGAGTGGGGTGAGGCTGTGATG,2-240626381-240626439-TGATGGGGTCTCAGAGTGGGGTGAGGCTG;MOTIFS=GGGGTCTCAGAGTGGGGTGAGGCTGTGATG,GGGGTCTCAGAGCGGGGTGAGGCTGTGATG,TGATGGGGTCTCAGAGTGGGGTGAGGCTG;STRUC=<VC139939>	HPRC,HGSVC,1KG-ONT	No	0.0	No	NA,NA	NA	NA
chr2:240626032	87843	INS	1124	0.8969	0.5653	32	GPR35(0.15921,1.893)	NA	NA	NA	NA	NA	NA	NA	NA	No	ID=2-240626091-240626184-GGGGTCTCAGAGCGGGGTGAGGCTGTGATG,2-240626209-240626269-GGGGTCTCAGAGTGGGGTGAGGCTGTGATG,2-240626381-240626439-TGATGGGGTCTCAGAGTGGGGTGAGGCTG;MOTIFS=GGGGTCTCAGAGTGGGGTGAGGCTGTGATG,GGGGTCTCAGAGCGGGGTGAGGCTGTGATG,TGATGGGGTCTCAGAGTGGGGTGAGGCTG;STRUC=<VC139939>	HPRC,HGSVC,1KG-ONT	No	0.0	Yes	NA,NA	NA	NA
chr2:240626032	87845	INS	953	0.8973	0.3544	1	GPR35(0.15921,1.893)	NA	NA	NA	NA	NA	NA	NA	NA	No	ID=2-240626091-240626184-GGGGTCTCAGAGCGGGGTGAGGCTGTGATG,2-240626209-240626269-GGGGTCTCAGAGTGGGGTGAGGCTGTGATG,2-240626381-240626439-TGATGGGGTCTCAGAGTGGGGTGAGGCTG;MOTIFS=GGGGTCTCAGAGTGGGGTGAGGCTGTGATG,GGGGTCTCAGAGCGGGGTGAGGCTGTGATG,TGATGGGGTCTCAGAGTGGGGTGAGGCTG;STRUC=<VC139939>	HPRC,HGSVC,1KG-ONT	No	0.0	No	NA,NA	NA	NA
chr2:240626032	87844	INS	1981	0.9273	0.2806	146	GPR35(0.15921,1.893)	NA	NA	NA	NA	NA	NA	NA	NA	No	ID=2-240626091-240626184-GGGGTCTCAGAGCGGGGTGAGGCTGTGATG,2-240626209-240626269-GGGGTCTCAGAGTGGGGTGAGGCTGTGATG,2-240626381-240626439-TGATGGGGTCTCAGAGTGGGGTGAGGCTG;MOTIFS=GGGGTCTCAGAGTGGGGTGAGGCTGTGATG,GGGGTCTCAGAGCGGGGTGAGGCTGTGATG,TGATGGGGTCTCAGAGTGGGGTGAGGCTG;STRUC=<VC139939>	HPRC,HGSVC	No	0.0	Yes	NA,NA	NA	NA
chr2:240626032	87842	INS	2036	0.9291	0.2854	391	GPR35(0.15921,1.893)	NA	NA	NA	NA	NA	NA	NA	NA	No	ID=2-240626091-240626184-GGGGTCTCAGAGCGGGGTGAGGCTGTGATG,2-240626209-240626269-GGGGTCTCAGAGTGGGGTGAGGCTGTGATG,2-240626381-240626439-TGATGGGGTCTCAGAGTGGGGTGAGGCTG;MOTIFS=GGGGTCTCAGAGTGGGGTGAGGCTGTGATG,GGGGTCTCAGAGCGGGGTGAGGCTGTGATG,TGATGGGGTCTCAGAGTGGGGTGAGGCTG;STRUC=<VC139939>	HPRC,HGSVC	No	0.0	Yes	NA,NA	NA	NA
chr2:240626032	87841	INS	675	0.8808	0.4607	2	GPR35(0.15921,1.893)	NA	NA	NA	NA	NA	NA	NA	NA	No	ID=2-240626091-240626184-GGGGTCTCAGAGCGGGGTGAGGCTGTGATG,2-240626209-240626269-GGGGTCTCAGAGTGGGGTGAGGCTGTGATG,2-240626381-240626439-TGATGGGGTCTCAGAGTGGGGTGAGGCTG;MOTIFS=GGGGTCTCAGAGTGGGGTGAGGCTGTGATG,GGGGTCTCAGAGCGGGGTGAGGCTGTGATG,TGATGGGGTCTCAGAGTGGGGTGAGGCTG;STRUC=<VC139939>	HPRC,HGSVC,1KG-ONT	No	0.0	No	NA,NA	NA	NA
chr2:240626032	87840	INS	762	0.8253	0.6823	5	GPR35(0.15921,1.893)	NA	NA	NA	NA	NA	NA	NA	NA	No	ID=2-240626091-240626184-GGGGTCTCAGAGCGGGGTGAGGCTGTGATG,2-240626209-240626269-GGGGTCTCAGAGTGGGGTGAGGCTGTGATG,2-240626381-240626439-TGATGGGGTCTCAGAGTGGGGTGAGGCTG;MOTIFS=GGGGTCTCAGAGTGGGGTGAGGCTGTGATG,GGGGTCTCAGAGCGGGGTGAGGCTGTGATG,TGATGGGGTCTCAGAGTGGGGTGAGGCTG;STRUC=<VC139939>	HPRC,HGSVC	No	0.0	No	NA,NA	NA	NA
chr2:240626045	87846	INS	1531	0.8742	0.4844	5	GPR35(0.15921,1.893)	NA	NA	NA	NA	NA	NA	NA	NA	No	ID=2-240626091-240626184-GGGGTCTCAGAGCGGGGTGAGGCTGTGATG,2-240626209-240626269-GGGGTCTCAGAGTGGGGTGAGGCTGTGATG,2-240626381-240626439-TGATGGGGTCTCAGAGTGGGGTGAGGCTG;MOTIFS=GGGGTCTCAGAGTGGGGTGAGGCTGTGATG,GGGGTCTCAGAGCGGGGTGAGGCTGTGATG,TGATGGGGTCTCAGAGTGGGGTGAGGCTG;STRUC=<VC139939>	HPRC,HGSVC,1KG-ONT	No	0.0	Yes	NA,NA	NA	NA
chr2:240626045	87847	INS	2219	0.9354	0.2523	60	GPR35(0.15921,1.893)	NA	NA	NA	NA	NA	NA	NA	NA	No	ID=2-240626091-240626184-GGGGTCTCAGAGCGGGGTGAGGCTGTGATG,2-240626209-240626269-GGGGTCTCAGAGTGGGGTGAGGCTGTGATG,2-240626381-240626439-TGATGGGGTCTCAGAGTGGGGTGAGGCTG;MOTIFS=GGGGTCTCAGAGTGGGGTGAGGCTGTGATG,GGGGTCTCAGAGCGGGGTGAGGCTGTGATG,TGATGGGGTCTCAGAGTGGGGTGAGGCTG;STRUC=<VC139939>	HPRC,HGSVC	No	0.0	Yes	NA,NA	NA	NA
chr2:240626060	87848	INS	1404	0.8712	0.6486	15	GPR35(0.15921,1.893)	NA	NA	NA	NA	NA	NA	NA	NA	No	ID=2-240626091-240626184-GGGGTCTCAGAGCGGGGTGAGGCTGTGATG,2-240626209-240626269-GGGGTCTCAGAGTGGGGTGAGGCTGTGATG,2-240626381-240626439-TGATGGGGTCTCAGAGTGGGGTGAGGCTG;MOTIFS=GGGGTCTCAGAGTGGGGTGAGGCTGTGATG,GGGGTCTCAGAGCGGGGTGAGGCTGTGATG,TGATGGGGTCTCAGAGTGGGGTGAGGCTG;STRUC=<VC139939>	HPRC,HGSVC,1KG-ONT	No	1.894	Yes	NA,NA	NA	NA
chr2:240626062	87849	INS	1240	0.8416	0.5728	46	GPR35(0.15921,1.893)	NA	NA	NA	NA	NA	NA	NA	NA	No	ID=2-240626091-240626184-GGGGTCTCAGAGCGGGGTGAGGCTGTGATG,2-240626209-240626269-GGGGTCTCAGAGTGGGGTGAGGCTGTGATG,2-240626381-240626439-TGATGGGGTCTCAGAGTGGGGTGAGGCTG;MOTIFS=GGGGTCTCAGAGTGGGGTGAGGCTGTGATG,GGGGTCTCAGAGCGGGGTGAGGCTGTGATG,TGATGGGGTCTCAGAGTGGGGTGAGGCTG;STRUC=<VC139939>	HPRC,HGSVC,1KG-ONT	No	0.052	Yes	NA,NA	NA	NA
chr2:240626062	87850	INS	1293	0.9058	0.3427	42	GPR35(0.15921,1.893)	NA	NA	NA	NA	NA	NA	NA	NA	No	ID=2-240626091-240626184-GGGGTCTCAGAGCGGGGTGAGGCTGTGATG,2-240626209-240626269-GGGGTCTCAGAGTGGGGTGAGGCTGTGATG,2-240626381-240626439-TGATGGGGTCTCAGAGTGGGGTGAGGCTG;MOTIFS=GGGGTCTCAGAGTGGGGTGAGGCTGTGATG,GGGGTCTCAGAGCGGGGTGAGGCTGTGATG,TGATGGGGTCTCAGAGTGGGGTGAGGCTG;STRUC=<VC139939>	HPRC,HGSVC,1KG-ONT	No	0.052	Yes	NA,NA	NA	NA
chr2:240626062	87851	INS	3719	0.8828	0.4244	4	GPR35(0.15921,1.893)	NA	NA	NA	NA	NA	NA	NA	NA	No	ID=2-240626091-240626184-GGGGTCTCAGAGCGGGGTGAGGCTGTGATG,2-240626209-240626269-GGGGTCTCAGAGTGGGGTGAGGCTGTGATG,2-240626381-240626439-TGATGGGGTCTCAGAGTGGGGTGAGGCTG;MOTIFS=GGGGTCTCAGAGTGGGGTGAGGCTGTGATG,GGGGTCTCAGAGCGGGGTGAGGCTGTGATG,TGATGGGGTCTCAGAGTGGGGTGAGGCTG;STRUC=<VC139939>	HGSVC	No	0.052	Yes	NA,NA	NA	NA
chr2:240626062	87852	INS	1794	0.8021	0.6948	7	GPR35(0.15921,1.893)	NA	NA	NA	NA	NA	NA	NA	NA	No	ID=2-240626091-240626184-GGGGTCTCAGAGCGGGGTGAGGCTGTGATG,2-240626209-240626269-GGGGTCTCAGAGTGGGGTGAGGCTGTGATG,2-240626381-240626439-TGATGGGGTCTCAGAGTGGGGTGAGGCTG;MOTIFS=GGGGTCTCAGAGTGGGGTGAGGCTGTGATG,GGGGTCTCAGAGCGGGGTGAGGCTGTGATG,TGATGGGGTCTCAGAGTGGGGTGAGGCTG;STRUC=<VC139939>	HPRC,HGSVC,1KG-ONT	No	0.052	Yes	NA,NA	NA	NA
chr2:240626062	87853	INS	234	0.883	0.462	1	GPR35(0.15921,1.893)	NA	NA	NA	NA	NA	NA	NA	NA	No	ID=2-240626091-240626184-GGGGTCTCAGAGCGGGGTGAGGCTGTGATG,2-240626209-240626269-GGGGTCTCAGAGTGGGGTGAGGCTGTGATG,2-240626381-240626439-TGATGGGGTCTCAGAGTGGGGTGAGGCTG;MOTIFS=GGGGTCTCAGAGTGGGGTGAGGCTGTGATG,GGGGTCTCAGAGCGGGGTGAGGCTGTGATG,TGATGGGGTCTCAGAGTGGGGTGAGGCTG;STRUC=<VC139939>	HPRC	No	0.052	No	NA,NA	NA	NA
chr2:240626075	87858	INS	1090	0.9424	0.2246	46	GPR35(0.15921,1.893)	NA	NA	NA	NA	NA	NA	NA	NA	No	ID=2-240626091-240626184-GGGGTCTCAGAGCGGGGTGAGGCTGTGATG,2-240626209-240626269-GGGGTCTCAGAGTGGGGTGAGGCTGTGATG,2-240626381-240626439-TGATGGGGTCTCAGAGTGGGGTGAGGCTG;MOTIFS=GGGGTCTCAGAGTGGGGTGAGGCTGTGATG,GGGGTCTCAGAGCGGGGTGAGGCTGTGATG,TGATGGGGTCTCAGAGTGGGGTGAGGCTG;STRUC=<VC139939>	HPRC,HGSVC,1KG-ONT	No	0.0	Yes	NA,NA	NA	NA
chr2:240626075	87854	INS	3220	0.8461	0.5657	4	GPR35(0.15921,1.893)	NA	NA	NA	NA	NA	NA	NA	NA	No	ID=2-240626091-240626184-GGGGTCTCAGAGCGGGGTGAGGCTGTGATG,2-240626209-240626269-GGGGTCTCAGAGTGGGGTGAGGCTGTGATG,2-240626381-240626439-TGATGGGGTCTCAGAGTGGGGTGAGGCTG;MOTIFS=GGGGTCTCAGAGTGGGGTGAGGCTGTGATG,GGGGTCTCAGAGCGGGGTGAGGCTGTGATG,TGATGGGGTCTCAGAGTGGGGTGAGGCTG;STRUC=<VC139939>	HGSVC	No	0.0	Yes	NA,NA	NA	NA
chr2:240626075	87855	INS	2831	0.8632	0.4899	6	GPR35(0.15921,1.893)	NA	NA	NA	NA	NA	NA	NA	NA	No	ID=2-240626091-240626184-GGGGTCTCAGAGCGGGGTGAGGCTGTGATG,2-240626209-240626269-GGGGTCTCAGAGTGGGGTGAGGCTGTGATG,2-240626381-240626439-TGATGGGGTCTCAGAGTGGGGTGAGGCTG;MOTIFS=GGGGTCTCAGAGTGGGGTGAGGCTGTGATG,GGGGTCTCAGAGCGGGGTGAGGCTGTGATG,TGATGGGGTCTCAGAGTGGGGTGAGGCTG;STRUC=<VC139939>	HPRC,HGSVC	No	0.0	Yes	NA,NA	NA	NA
chr2:240626075	87856	INS	2655	0.838	0.6076	4	GPR35(0.15921,1.893)	NA	NA	NA	NA	NA	NA	NA	NA	No	ID=2-240626091-240626184-GGGGTCTCAGAGCGGGGTGAGGCTGTGATG,2-240626209-240626269-GGGGTCTCAGAGTGGGGTGAGGCTGTGATG,2-240626381-240626439-TGATGGGGTCTCAGAGTGGGGTGAGGCTG;MOTIFS=GGGGTCTCAGAGTGGGGTGAGGCTGTGATG,GGGGTCTCAGAGCGGGGTGAGGCTGTGATG,TGATGGGGTCTCAGAGTGGGGTGAGGCTG;STRUC=<VC139939>	HPRC,HGSVC	No	0.0	No	NA,NA	NA	NA
chr2:240626075	87857	INS	1917	0.9766	0.0848	455	GPR35(0.15921,1.893)	NA	NA	NA	NA	NA	NA	NA	NA	No	ID=2-240626091-240626184-GGGGTCTCAGAGCGGGGTGAGGCTGTGATG,2-240626209-240626269-GGGGTCTCAGAGTGGGGTGAGGCTGTGATG,2-240626381-240626439-TGATGGGGTCTCAGAGTGGGGTGAGGCTG;MOTIFS=GGGGTCTCAGAGTGGGGTGAGGCTGTGATG,GGGGTCTCAGAGCGGGGTGAGGCTGTGATG,TGATGGGGTCTCAGAGTGGGGTGAGGCTG;STRUC=<VC139939>	HPRC,HGSVC	No	0.0	Yes	NA,NA	NA	NA
chr2:240626075	87859	INS	1182	0.854	0.5675	167	GPR35(0.15921,1.893)	NA	NA	NA	NA	NA	NA	NA	NA	No	ID=2-240626091-240626184-GGGGTCTCAGAGCGGGGTGAGGCTGTGATG,2-240626209-240626269-GGGGTCTCAGAGTGGGGTGAGGCTGTGATG,2-240626381-240626439-TGATGGGGTCTCAGAGTGGGGTGAGGCTG;MOTIFS=GGGGTCTCAGAGTGGGGTGAGGCTGTGATG,GGGGTCTCAGAGCGGGGTGAGGCTGTGATG,TGATGGGGTCTCAGAGTGGGGTGAGGCTG;STRUC=<VC139939>	HPRC,HGSVC,1KG-ONT	No	0.0	Yes	NA,NA	NA	NA
chr2:240626091	87862	INS	893	0.9584	0.3559	5	GPR35(0.15921,1.893)	NA	NA	NA	NA	NA	NA	NA	NA	No	ID=2-240626091-240626184-GGGGTCTCAGAGCGGGGTGAGGCTGTGATG,2-240626209-240626269-GGGGTCTCAGAGTGGGGTGAGGCTGTGATG,2-240626381-240626439-TGATGGGGTCTCAGAGTGGGGTGAGGCTG;MOTIFS=GGGGTCTCAGAGTGGGGTGAGGCTGTGATG,GGGGTCTCAGAGCGGGGTGAGGCTGTGATG,TGATGGGGTCTCAGAGTGGGGTGAGGCTG;STRUC=<VC139939>	HPRC,HGSVC,1KG-ONT	No	0.002	Yes	NA,NA	NA	NA
chr2:240626091	87863	INS	1269	0.8406	0.6602	5	GPR35(0.15921,1.893)	NA	NA	NA	NA	NA	NA	NA	NA	No	ID=2-240626091-240626184-GGGGTCTCAGAGCGGGGTGAGGCTGTGATG,2-240626209-240626269-GGGGTCTCAGAGTGGGGTGAGGCTGTGATG,2-240626381-240626439-TGATGGGGTCTCAGAGTGGGGTGAGGCTG;MOTIFS=GGGGTCTCAGAGTGGGGTGAGGCTGTGATG,GGGGTCTCAGAGCGGGGTGAGGCTGTGATG,TGATGGGGTCTCAGAGTGGGGTGAGGCTG;STRUC=<VC139939>	HPRC,HGSVC,1KG-ONT	No	0.002	Yes	NA,NA	NA	NA
chr2:240626257	87864	INS	1327	0.8941	0.4325	30	GPR35(0.15921,1.893)	NA	NA	NA	NA	NA	NA	NA	NA	No	ID=2-240626091-240626184-GGGGTCTCAGAGCGGGGTGAGGCTGTGATG,2-240626209-240626269-GGGGTCTCAGAGTGGGGTGAGGCTGTGATG,2-240626381-240626439-TGATGGGGTCTCAGAGTGGGGTGAGGCTG;MOTIFS=GGGGTCTCAGAGTGGGGTGAGGCTGTGATG,GGGGTCTCAGAGCGGGGTGAGGCTGTGATG,TGATGGGGTCTCAGAGTGGGGTGAGGCTG;STRUC=<VC139939>	HPRC,HGSVC,1KG-ONT	No	0.0	Yes	NA,NA	NA	NA
chr2:240640045	87867	INS	472	0.8523	0.6668	5	NA	NA	NA	NA	NA	NA	NA	NA	NA	No	ID=2-240640024-240640044-TTCC,2-240640041-240640056-TCCC,2-240640053-240640066-TCCT,2-240640072-240640094-CCTT,2-240640091-240640106-TCCC,2-240640118-240640140-CCTT,2-240640133-240640165-TCCC,2-240640172-240640198-CCTT,2-240640195-240640210-TCCC,2-240640207-240640220-TCCT,2-240640222-240640248-CCTT,2-240640245-240640257-TCCC,2-240640264-240640286-CCTT,2-240640283-240640291-TCCC,2-240640311-240640332-CTTC,2-240640329-240640344-TCCC,2-240640360-240640382-CCTT,2-240640387-240640404-TCCT,2-240640406-240640410-CCTA,2-240640410-240640432-CCTT,2-240640429-240640444-TCCC,2-240640441-240640454-TCCT,2-240640455-240640463-ACCT,2-240640460-240640482-CCTT,2-240640479-240640487-TCCC,2-240640506-240640532-CCTT,2-240640529-240640537-TCCC,2-240640551-240640559-ACCT,2-240640556-240640582-CCTT,2-240640610-240640636-CCTT,2-240640633-240640641-TCCC,2-240640660-240640682-CCTT,2-240640679-240640699-TCCC,2-240640701-240640709-ACCT,2-240640706-240640728-CCTT,2-240640725-240640740-TCCC,2-240640747-240640759-ACCT,2-240640756-240640778-CCTT,2-240640775-240640790-TCCC,2-240640802-240640828-CCTT,2-240640825-240640829-TCCC,2-240640839-240640851-ACCT,2-240640848-240640866-CCTT,2-240640863-240640878-TCCC,2-240640894-240640920-CCTT,2-240640917-240640932-TCCC,2-240640929-240640942-TCCT,2-240640944-240640966-CCTT,2-240640963-240640978-TCCC,2-240640994-240641008-CCTT,2-240641005-240641024-TCCC;MOTIFS=TCCC,TCCT,CCTT,TTCC,CCTA,ACCT,CTTC;STRUC=<VC139940>	HPRC,1KG-ONT	No	0.042	No	NA,NA	NA	NA
chr2:240640058	87868	DEL	886	0.8958	0.338	13	NA	NA	NA	NA	NA	NA	NA	NA	NA	No	ID=2-240640024-240640044-TTCC,2-240640041-240640056-TCCC,2-240640053-240640066-TCCT,2-240640072-240640094-CCTT,2-240640091-240640106-TCCC,2-240640118-240640140-CCTT,2-240640133-240640165-TCCC,2-240640172-240640198-CCTT,2-240640195-240640210-TCCC,2-240640207-240640220-TCCT,2-240640222-240640248-CCTT,2-240640245-240640257-TCCC,2-240640264-240640286-CCTT,2-240640283-240640291-TCCC,2-240640311-240640332-CTTC,2-240640329-240640344-TCCC,2-240640360-240640382-CCTT,2-240640387-240640404-TCCT,2-240640406-240640410-CCTA,2-240640410-240640432-CCTT,2-240640429-240640444-TCCC,2-240640441-240640454-TCCT,2-240640455-240640463-ACCT,2-240640460-240640482-CCTT,2-240640479-240640487-TCCC,2-240640506-240640532-CCTT,2-240640529-240640537-TCCC,2-240640551-240640559-ACCT,2-240640556-240640582-CCTT,2-240640610-240640636-CCTT,2-240640633-240640641-TCCC,2-240640660-240640682-CCTT,2-240640679-240640699-TCCC,2-240640701-240640709-ACCT,2-240640706-240640728-CCTT,2-240640725-240640740-TCCC,2-240640747-240640759-ACCT,2-240640756-240640778-CCTT,2-240640775-240640790-TCCC,2-240640802-240640828-CCTT,2-240640825-240640829-TCCC,2-240640839-240640851-ACCT,2-240640848-240640866-CCTT,2-240640863-240640878-TCCC,2-240640894-240640920-CCTT,2-240640917-240640932-TCCC,2-240640929-240640942-TCCT,2-240640944-240640966-CCTT,2-240640963-240640978-TCCC,2-240640994-240641008-CCTT,2-240641005-240641024-TCCC;MOTIFS=TCCC,TCCT,CCTT,TTCC,CCTA,ACCT,CTTC;STRUC=<VC139940>	HGSVC,1KG-ONT	No	0.408	Yes	NA,NA	NA	NA
chr2:240640072	87869	INS	250	0.8354	0.6021	6	NA	NA	NA	NA	NA	NA	NA	NA	NA	No	ID=2-240640024-240640044-TTCC,2-240640041-240640056-TCCC,2-240640053-240640066-TCCT,2-240640072-240640094-CCTT,2-240640091-240640106-TCCC,2-240640118-240640140-CCTT,2-240640133-240640165-TCCC,2-240640172-240640198-CCTT,2-240640195-240640210-TCCC,2-240640207-240640220-TCCT,2-240640222-240640248-CCTT,2-240640245-240640257-TCCC,2-240640264-240640286-CCTT,2-240640283-240640291-TCCC,2-240640311-240640332-CTTC,2-240640329-240640344-TCCC,2-240640360-240640382-CCTT,2-240640387-240640404-TCCT,2-240640406-240640410-CCTA,2-240640410-240640432-CCTT,2-240640429-240640444-TCCC,2-240640441-240640454-TCCT,2-240640455-240640463-ACCT,2-240640460-240640482-CCTT,2-240640479-240640487-TCCC,2-240640506-240640532-CCTT,2-240640529-240640537-TCCC,2-240640551-240640559-ACCT,2-240640556-240640582-CCTT,2-240640610-240640636-CCTT,2-240640633-240640641-TCCC,2-240640660-240640682-CCTT,2-240640679-240640699-TCCC,2-240640701-240640709-ACCT,2-240640706-240640728-CCTT,2-240640725-240640740-TCCC,2-240640747-240640759-ACCT,2-240640756-240640778-CCTT,2-240640775-240640790-TCCC,2-240640802-240640828-CCTT,2-240640825-240640829-TCCC,2-240640839-240640851-ACCT,2-240640848-240640866-CCTT,2-240640863-240640878-TCCC,2-240640894-240640920-CCTT,2-240640917-240640932-TCCC,2-240640929-240640942-TCCT,2-240640944-240640966-CCTT,2-240640963-240640978-TCCC,2-240640994-240641008-CCTT,2-240641005-240641024-TCCC;MOTIFS=TCCC,TCCT,CCTT,TTCC,CCTA,ACCT,CTTC;STRUC=<VC139940>	HPRC,HGSVC,1KG-ONT	No	0.042	Yes	NA,NA	NA	NA
chr2:240640076	87870	INS	210	0.8206	0.6762	6	NA	NA	NA	NA	NA	NA	NA	NA	NA	No	ID=2-240640024-240640044-TTCC,2-240640041-240640056-TCCC,2-240640053-240640066-TCCT,2-240640072-240640094-CCTT,2-240640091-240640106-TCCC,2-240640118-240640140-CCTT,2-240640133-240640165-TCCC,2-240640172-240640198-CCTT,2-240640195-240640210-TCCC,2-240640207-240640220-TCCT,2-240640222-240640248-CCTT,2-240640245-240640257-TCCC,2-240640264-240640286-CCTT,2-240640283-240640291-TCCC,2-240640311-240640332-CTTC,2-240640329-240640344-TCCC,2-240640360-240640382-CCTT,2-240640387-240640404-TCCT,2-240640406-240640410-CCTA,2-240640410-240640432-CCTT,2-240640429-240640444-TCCC,2-240640441-240640454-TCCT,2-240640455-240640463-ACCT,2-240640460-240640482-CCTT,2-240640479-240640487-TCCC,2-240640506-240640532-CCTT,2-240640529-240640537-TCCC,2-240640551-240640559-ACCT,2-240640556-240640582-CCTT,2-240640610-240640636-CCTT,2-240640633-240640641-TCCC,2-240640660-240640682-CCTT,2-240640679-240640699-TCCC,2-240640701-240640709-ACCT,2-240640706-240640728-CCTT,2-240640725-240640740-TCCC,2-240640747-240640759-ACCT,2-240640756-240640778-CCTT,2-240640775-240640790-TCCC,2-240640802-240640828-CCTT,2-240640825-240640829-TCCC,2-240640839-240640851-ACCT,2-240640848-240640866-CCTT,2-240640863-240640878-TCCC,2-240640894-240640920-CCTT,2-240640917-240640932-TCCC,2-240640929-240640942-TCCT,2-240640944-240640966-CCTT,2-240640963-240640978-TCCC,2-240640994-240641008-CCTT,2-240641005-240641024-TCCC;MOTIFS=TCCC,TCCT,CCTT,TTCC,CCTA,ACCT,CTTC;STRUC=<VC139940>	HPRC,HGSVC	No	0.042	Yes	NA,NA	NA	NA
chr2:240640076	87871	DEL	630	0.8349	0.6461	1	NA	NA	NA	NA	NA	NA	NA	NA	NA	No	ID=2-240640024-240640044-TTCC,2-240640041-240640056-TCCC,2-240640053-240640066-TCCT,2-240640072-240640094-CCTT,2-240640091-240640106-TCCC,2-240640118-240640140-CCTT,2-240640133-240640165-TCCC,2-240640172-240640198-CCTT,2-240640195-240640210-TCCC,2-240640207-240640220-TCCT,2-240640222-240640248-CCTT,2-240640245-240640257-TCCC,2-240640264-240640286-CCTT,2-240640283-240640291-TCCC,2-240640311-240640332-CTTC,2-240640329-240640344-TCCC,2-240640360-240640382-CCTT,2-240640387-240640404-TCCT,2-240640406-240640410-CCTA,2-240640410-240640432-CCTT,2-240640429-240640444-TCCC,2-240640441-240640454-TCCT,2-240640455-240640463-ACCT,2-240640460-240640482-CCTT,2-240640479-240640487-TCCC,2-240640506-240640532-CCTT,2-240640529-240640537-TCCC,2-240640551-240640559-ACCT,2-240640556-240640582-CCTT,2-240640610-240640636-CCTT,2-240640633-240640641-TCCC,2-240640660-240640682-CCTT,2-240640679-240640699-TCCC,2-240640701-240640709-ACCT,2-240640706-240640728-CCTT,2-240640725-240640740-TCCC,2-240640747-240640759-ACCT,2-240640756-240640778-CCTT,2-240640775-240640790-TCCC,2-240640802-240640828-CCTT,2-240640825-240640829-TCCC,2-240640839-240640851-ACCT,2-240640848-240640866-CCTT,2-240640863-240640878-TCCC,2-240640894-240640920-CCTT,2-240640917-240640932-TCCC,2-240640929-240640942-TCCT,2-240640944-240640966-CCTT,2-240640963-240640978-TCCC,2-240640994-240641008-CCTT,2-240641005-240641024-TCCC;MOTIFS=TCCC,TCCT,CCTT,TTCC,CCTA,ACCT,CTTC;STRUC=<VC139940>	HGSVC,1KG-ONT	No	0.134	No	NA,NA	NA	NA
chr2:240640139	87873	INS	600	0.846	0.5677	18	NA	NA	NA	NA	NA	NA	NA	NA	NA	No	ID=2-240640024-240640044-TTCC,2-240640041-240640056-TCCC,2-240640053-240640066-TCCT,2-240640072-240640094-CCTT,2-240640091-240640106-TCCC,2-240640118-240640140-CCTT,2-240640133-240640165-TCCC,2-240640172-240640198-CCTT,2-240640195-240640210-TCCC,2-240640207-240640220-TCCT,2-240640222-240640248-CCTT,2-240640245-240640257-TCCC,2-240640264-240640286-CCTT,2-240640283-240640291-TCCC,2-240640311-240640332-CTTC,2-240640329-240640344-TCCC,2-240640360-240640382-CCTT,2-240640387-240640404-TCCT,2-240640406-240640410-CCTA,2-240640410-240640432-CCTT,2-240640429-240640444-TCCC,2-240640441-240640454-TCCT,2-240640455-240640463-ACCT,2-240640460-240640482-CCTT,2-240640479-240640487-TCCC,2-240640506-240640532-CCTT,2-240640529-240640537-TCCC,2-240640551-240640559-ACCT,2-240640556-240640582-CCTT,2-240640610-240640636-CCTT,2-240640633-240640641-TCCC,2-240640660-240640682-CCTT,2-240640679-240640699-TCCC,2-240640701-240640709-ACCT,2-240640706-240640728-CCTT,2-240640725-240640740-TCCC,2-240640747-240640759-ACCT,2-240640756-240640778-CCTT,2-240640775-240640790-TCCC,2-240640802-240640828-CCTT,2-240640825-240640829-TCCC,2-240640839-240640851-ACCT,2-240640848-240640866-CCTT,2-240640863-240640878-TCCC,2-240640894-240640920-CCTT,2-240640917-240640932-TCCC,2-240640929-240640942-TCCT,2-240640944-240640966-CCTT,2-240640963-240640978-TCCC,2-240640994-240641008-CCTT,2-240641005-240641024-TCCC;MOTIFS=TCCC,TCCT,CCTT,TTCC,CCTA,ACCT,CTTC;STRUC=<VC139940>	HPRC,1KG-ONT	No	0.001	Yes	NA,NA	NA	NA
chr2:240640141	87874	INS	126	0.8595	0.6849	3	NA	NA	NA	NA	NA	NA	NA	NA	NA	No	ID=2-240640024-240640044-TTCC,2-240640041-240640056-TCCC,2-240640053-240640066-TCCT,2-240640072-240640094-CCTT,2-240640091-240640106-TCCC,2-240640118-240640140-CCTT,2-240640133-240640165-TCCC,2-240640172-240640198-CCTT,2-240640195-240640210-TCCC,2-240640207-240640220-TCCT,2-240640222-240640248-CCTT,2-240640245-240640257-TCCC,2-240640264-240640286-CCTT,2-240640283-240640291-TCCC,2-240640311-240640332-CTTC,2-240640329-240640344-TCCC,2-240640360-240640382-CCTT,2-240640387-240640404-TCCT,2-240640406-240640410-CCTA,2-240640410-240640432-CCTT,2-240640429-240640444-TCCC,2-240640441-240640454-TCCT,2-240640455-240640463-ACCT,2-240640460-240640482-CCTT,2-240640479-240640487-TCCC,2-240640506-240640532-CCTT,2-240640529-240640537-TCCC,2-240640551-240640559-ACCT,2-240640556-240640582-CCTT,2-240640610-240640636-CCTT,2-240640633-240640641-TCCC,2-240640660-240640682-CCTT,2-240640679-240640699-TCCC,2-240640701-240640709-ACCT,2-240640706-240640728-CCTT,2-240640725-240640740-TCCC,2-240640747-240640759-ACCT,2-240640756-240640778-CCTT,2-240640775-240640790-TCCC,2-240640802-240640828-CCTT,2-240640825-240640829-TCCC,2-240640839-240640851-ACCT,2-240640848-240640866-CCTT,2-240640863-240640878-TCCC,2-240640894-240640920-CCTT,2-240640917-240640932-TCCC,2-240640929-240640942-TCCT,2-240640944-240640966-CCTT,2-240640963-240640978-TCCC,2-240640994-240641008-CCTT,2-240641005-240641024-TCCC;MOTIFS=TCCC,TCCT,CCTT,TTCC,CCTA,ACCT,CTTC;STRUC=<VC139940>	HPRC,HGSVC	No	0.001	No	NA,NA	NA	NA
chr2:240640145	87875	INS	92	0.8226	0.6539	2	NA	NA	NA	NA	NA	NA	NA	NA	NA	No	ID=2-240640024-240640044-TTCC,2-240640041-240640056-TCCC,2-240640053-240640066-TCCT,2-240640072-240640094-CCTT,2-240640091-240640106-TCCC,2-240640118-240640140-CCTT,2-240640133-240640165-TCCC,2-240640172-240640198-CCTT,2-240640195-240640210-TCCC,2-240640207-240640220-TCCT,2-240640222-240640248-CCTT,2-240640245-240640257-TCCC,2-240640264-240640286-CCTT,2-240640283-240640291-TCCC,2-240640311-240640332-CTTC,2-240640329-240640344-TCCC,2-240640360-240640382-CCTT,2-240640387-240640404-TCCT,2-240640406-240640410-CCTA,2-240640410-240640432-CCTT,2-240640429-240640444-TCCC,2-240640441-240640454-TCCT,2-240640455-240640463-ACCT,2-240640460-240640482-CCTT,2-240640479-240640487-TCCC,2-240640506-240640532-CCTT,2-240640529-240640537-TCCC,2-240640551-240640559-ACCT,2-240640556-240640582-CCTT,2-240640610-240640636-CCTT,2-240640633-240640641-TCCC,2-240640660-240640682-CCTT,2-240640679-240640699-TCCC,2-240640701-240640709-ACCT,2-240640706-240640728-CCTT,2-240640725-240640740-TCCC,2-240640747-240640759-ACCT,2-240640756-240640778-CCTT,2-240640775-240640790-TCCC,2-240640802-240640828-CCTT,2-240640825-240640829-TCCC,2-240640839-240640851-ACCT,2-240640848-240640866-CCTT,2-240640863-240640878-TCCC,2-240640894-240640920-CCTT,2-240640917-240640932-TCCC,2-240640929-240640942-TCCT,2-240640944-240640966-CCTT,2-240640963-240640978-TCCC,2-240640994-240641008-CCTT,2-240641005-240641024-TCCC;MOTIFS=TCCC,TCCT,CCTT,TTCC,CCTA,ACCT,CTTC;STRUC=<VC139940>	HPRC,HGSVC	No	0.001	No	NA,NA	NA	NA
chr2:240640151	87876	INS	554	0.8837	0.4274	20	NA	NA	NA	NA	NA	NA	NA	NA	NA	No	ID=2-240640024-240640044-TTCC,2-240640041-240640056-TCCC,2-240640053-240640066-TCCT,2-240640072-240640094-CCTT,2-240640091-240640106-TCCC,2-240640118-240640140-CCTT,2-240640133-240640165-TCCC,2-240640172-240640198-CCTT,2-240640195-240640210-TCCC,2-240640207-240640220-TCCT,2-240640222-240640248-CCTT,2-240640245-240640257-TCCC,2-240640264-240640286-CCTT,2-240640283-240640291-TCCC,2-240640311-240640332-CTTC,2-240640329-240640344-TCCC,2-240640360-240640382-CCTT,2-240640387-240640404-TCCT,2-240640406-240640410-CCTA,2-240640410-240640432-CCTT,2-240640429-240640444-TCCC,2-240640441-240640454-TCCT,2-240640455-240640463-ACCT,2-240640460-240640482-CCTT,2-240640479-240640487-TCCC,2-240640506-240640532-CCTT,2-240640529-240640537-TCCC,2-240640551-240640559-ACCT,2-240640556-240640582-CCTT,2-240640610-240640636-CCTT,2-240640633-240640641-TCCC,2-240640660-240640682-CCTT,2-240640679-240640699-TCCC,2-240640701-240640709-ACCT,2-240640706-240640728-CCTT,2-240640725-240640740-TCCC,2-240640747-240640759-ACCT,2-240640756-240640778-CCTT,2-240640775-240640790-TCCC,2-240640802-240640828-CCTT,2-240640825-240640829-TCCC,2-240640839-240640851-ACCT,2-240640848-240640866-CCTT,2-240640863-240640878-TCCC,2-240640894-240640920-CCTT,2-240640917-240640932-TCCC,2-240640929-240640942-TCCT,2-240640944-240640966-CCTT,2-240640963-240640978-TCCC,2-240640994-240641008-CCTT,2-240641005-240641024-TCCC;MOTIFS=TCCC,TCCT,CCTT,TTCC,CCTA,ACCT,CTTC;STRUC=<VC139940>	HPRC,1KG-ONT	No	0.001	Yes	NA,NA	NA	NA
chr2:240640156	87877	INS	858	0.8349	0.6891	5	NA	NA	NA	NA	NA	NA	NA	NA	NA	No	ID=2-240640024-240640044-TTCC,2-240640041-240640056-TCCC,2-240640053-240640066-TCCT,2-240640072-240640094-CCTT,2-240640091-240640106-TCCC,2-240640118-240640140-CCTT,2-240640133-240640165-TCCC,2-240640172-240640198-CCTT,2-240640195-240640210-TCCC,2-240640207-240640220-TCCT,2-240640222-240640248-CCTT,2-240640245-240640257-TCCC,2-240640264-240640286-CCTT,2-240640283-240640291-TCCC,2-240640311-240640332-CTTC,2-240640329-240640344-TCCC,2-240640360-240640382-CCTT,2-240640387-240640404-TCCT,2-240640406-240640410-CCTA,2-240640410-240640432-CCTT,2-240640429-240640444-TCCC,2-240640441-240640454-TCCT,2-240640455-240640463-ACCT,2-240640460-240640482-CCTT,2-240640479-240640487-TCCC,2-240640506-240640532-CCTT,2-240640529-240640537-TCCC,2-240640551-240640559-ACCT,2-240640556-240640582-CCTT,2-240640610-240640636-CCTT,2-240640633-240640641-TCCC,2-240640660-240640682-CCTT,2-240640679-240640699-TCCC,2-240640701-240640709-ACCT,2-240640706-240640728-CCTT,2-240640725-240640740-TCCC,2-240640747-240640759-ACCT,2-240640756-240640778-CCTT,2-240640775-240640790-TCCC,2-240640802-240640828-CCTT,2-240640825-240640829-TCCC,2-240640839-240640851-ACCT,2-240640848-240640866-CCTT,2-240640863-240640878-TCCC,2-240640894-240640920-CCTT,2-240640917-240640932-TCCC,2-240640929-240640942-TCCT,2-240640944-240640966-CCTT,2-240640963-240640978-TCCC,2-240640994-240641008-CCTT,2-240641005-240641024-TCCC;MOTIFS=TCCC,TCCT,CCTT,TTCC,CCTA,ACCT,CTTC;STRUC=<VC139940>	HPRC,HGSVC	No	0.001	Yes	NA,NA	NA	NA
chr2:240640219	87879	DEL	283	0.8131	0.6674	7	NA	NA	NA	NA	NA	NA	NA	NA	NA	No	ID=2-240640024-240640044-TTCC,2-240640041-240640056-TCCC,2-240640053-240640066-TCCT,2-240640072-240640094-CCTT,2-240640091-240640106-TCCC,2-240640118-240640140-CCTT,2-240640133-240640165-TCCC,2-240640172-240640198-CCTT,2-240640195-240640210-TCCC,2-240640207-240640220-TCCT,2-240640222-240640248-CCTT,2-240640245-240640257-TCCC,2-240640264-240640286-CCTT,2-240640283-240640291-TCCC,2-240640311-240640332-CTTC,2-240640329-240640344-TCCC,2-240640360-240640382-CCTT,2-240640387-240640404-TCCT,2-240640406-240640410-CCTA,2-240640410-240640432-CCTT,2-240640429-240640444-TCCC,2-240640441-240640454-TCCT,2-240640455-240640463-ACCT,2-240640460-240640482-CCTT,2-240640479-240640487-TCCC,2-240640506-240640532-CCTT,2-240640529-240640537-TCCC,2-240640551-240640559-ACCT,2-240640556-240640582-CCTT,2-240640610-240640636-CCTT,2-240640633-240640641-TCCC,2-240640660-240640682-CCTT,2-240640679-240640699-TCCC,2-240640701-240640709-ACCT,2-240640706-240640728-CCTT,2-240640725-240640740-TCCC,2-240640747-240640759-ACCT,2-240640756-240640778-CCTT,2-240640775-240640790-TCCC,2-240640802-240640828-CCTT,2-240640825-240640829-TCCC,2-240640839-240640851-ACCT,2-240640848-240640866-CCTT,2-240640863-240640878-TCCC,2-240640894-240640920-CCTT,2-240640917-240640932-TCCC,2-240640929-240640942-TCCT,2-240640944-240640966-CCTT,2-240640963-240640978-TCCC,2-240640994-240641008-CCTT,2-240641005-240641024-TCCC;MOTIFS=TCCC,TCCT,CCTT,TTCC,CCTA,ACCT,CTTC;STRUC=<VC139940>	HGSVC	No	0.119	No	NA,NA	NA	NA
chr2:240640219	87880	DEL	768	0.8288	0.6267	3	NA	NA	NA	NA	NA	NA	NA	NA	NA	No	ID=2-240640024-240640044-TTCC,2-240640041-240640056-TCCC,2-240640053-240640066-TCCT,2-240640072-240640094-CCTT,2-240640091-240640106-TCCC,2-240640118-240640140-CCTT,2-240640133-240640165-TCCC,2-240640172-240640198-CCTT,2-240640195-240640210-TCCC,2-240640207-240640220-TCCT,2-240640222-240640248-CCTT,2-240640245-240640257-TCCC,2-240640264-240640286-CCTT,2-240640283-240640291-TCCC,2-240640311-240640332-CTTC,2-240640329-240640344-TCCC,2-240640360-240640382-CCTT,2-240640387-240640404-TCCT,2-240640406-240640410-CCTA,2-240640410-240640432-CCTT,2-240640429-240640444-TCCC,2-240640441-240640454-TCCT,2-240640455-240640463-ACCT,2-240640460-240640482-CCTT,2-240640479-240640487-TCCC,2-240640506-240640532-CCTT,2-240640529-240640537-TCCC,2-240640551-240640559-ACCT,2-240640556-240640582-CCTT,2-240640610-240640636-CCTT,2-240640633-240640641-TCCC,2-240640660-240640682-CCTT,2-240640679-240640699-TCCC,2-240640701-240640709-ACCT,2-240640706-240640728-CCTT,2-240640725-240640740-TCCC,2-240640747-240640759-ACCT,2-240640756-240640778-CCTT,2-240640775-240640790-TCCC,2-240640802-240640828-CCTT,2-240640825-240640829-TCCC,2-240640839-240640851-ACCT,2-240640848-240640866-CCTT,2-240640863-240640878-TCCC,2-240640894-240640920-CCTT,2-240640917-240640932-TCCC,2-240640929-240640942-TCCT,2-240640944-240640966-CCTT,2-240640963-240640978-TCCC,2-240640994-240641008-CCTT,2-240641005-240641024-TCCC;MOTIFS=TCCC,TCCT,CCTT,TTCC,CCTA,ACCT,CTTC;STRUC=<VC139940>	HGSVC,1KG-ONT	No	0.354	No	NA,NA	NA	NA
chr2:240640245	87881	INS	568	0.7956	0.691	24	NA	NA	NA	NA	NA	NA	NA	NA	NA	No	ID=2-240640024-240640044-TTCC,2-240640041-240640056-TCCC,2-240640053-240640066-TCCT,2-240640072-240640094-CCTT,2-240640091-240640106-TCCC,2-240640118-240640140-CCTT,2-240640133-240640165-TCCC,2-240640172-240640198-CCTT,2-240640195-240640210-TCCC,2-240640207-240640220-TCCT,2-240640222-240640248-CCTT,2-240640245-240640257-TCCC,2-240640264-240640286-CCTT,2-240640283-240640291-TCCC,2-240640311-240640332-CTTC,2-240640329-240640344-TCCC,2-240640360-240640382-CCTT,2-240640387-240640404-TCCT,2-240640406-240640410-CCTA,2-240640410-240640432-CCTT,2-240640429-240640444-TCCC,2-240640441-240640454-TCCT,2-240640455-240640463-ACCT,2-240640460-240640482-CCTT,2-240640479-240640487-TCCC,2-240640506-240640532-CCTT,2-240640529-240640537-TCCC,2-240640551-240640559-ACCT,2-240640556-240640582-CCTT,2-240640610-240640636-CCTT,2-240640633-240640641-TCCC,2-240640660-240640682-CCTT,2-240640679-240640699-TCCC,2-240640701-240640709-ACCT,2-240640706-240640728-CCTT,2-240640725-240640740-TCCC,2-240640747-240640759-ACCT,2-240640756-240640778-CCTT,2-240640775-240640790-TCCC,2-240640802-240640828-CCTT,2-240640825-240640829-TCCC,2-240640839-240640851-ACCT,2-240640848-240640866-CCTT,2-240640863-240640878-TCCC,2-240640894-240640920-CCTT,2-240640917-240640932-TCCC,2-240640929-240640942-TCCT,2-240640944-240640966-CCTT,2-240640963-240640978-TCCC,2-240640994-240641008-CCTT,2-240641005-240641024-TCCC;MOTIFS=TCCC,TCCT,CCTT,TTCC,CCTA,ACCT,CTTC;STRUC=<VC139940>	HPRC,1KG-ONT	No	0.001	Yes	NA,NA	NA	NA
chr2:240640249	87883	INS	121	0.8427	0.6163	3	NA	NA	NA	NA	NA	NA	NA	NA	NA	No	ID=2-240640024-240640044-TTCC,2-240640041-240640056-TCCC,2-240640053-240640066-TCCT,2-240640072-240640094-CCTT,2-240640091-240640106-TCCC,2-240640118-240640140-CCTT,2-240640133-240640165-TCCC,2-240640172-240640198-CCTT,2-240640195-240640210-TCCC,2-240640207-240640220-TCCT,2-240640222-240640248-CCTT,2-240640245-240640257-TCCC,2-240640264-240640286-CCTT,2-240640283-240640291-TCCC,2-240640311-240640332-CTTC,2-240640329-240640344-TCCC,2-240640360-240640382-CCTT,2-240640387-240640404-TCCT,2-240640406-240640410-CCTA,2-240640410-240640432-CCTT,2-240640429-240640444-TCCC,2-240640441-240640454-TCCT,2-240640455-240640463-ACCT,2-240640460-240640482-CCTT,2-240640479-240640487-TCCC,2-240640506-240640532-CCTT,2-240640529-240640537-TCCC,2-240640551-240640559-ACCT,2-240640556-240640582-CCTT,2-240640610-240640636-CCTT,2-240640633-240640641-TCCC,2-240640660-240640682-CCTT,2-240640679-240640699-TCCC,2-240640701-240640709-ACCT,2-240640706-240640728-CCTT,2-240640725-240640740-TCCC,2-240640747-240640759-ACCT,2-240640756-240640778-CCTT,2-240640775-240640790-TCCC,2-240640802-240640828-CCTT,2-240640825-240640829-TCCC,2-240640839-240640851-ACCT,2-240640848-240640866-CCTT,2-240640863-240640878-TCCC,2-240640894-240640920-CCTT,2-240640917-240640932-TCCC,2-240640929-240640942-TCCT,2-240640944-240640966-CCTT,2-240640963-240640978-TCCC,2-240640994-240641008-CCTT,2-240641005-240641024-TCCC;MOTIFS=TCCC,TCCT,CCTT,TTCC,CCTA,ACCT,CTTC;STRUC=<VC139940>	HPRC,HGSVC	No	0.001	No	NA,NA	NA	NA
chr2:240640258	87885	INS	185	0.8231	0.6808	10	NA	NA	NA	NA	NA	NA	NA	NA	NA	No	ID=2-240640024-240640044-TTCC,2-240640041-240640056-TCCC,2-240640053-240640066-TCCT,2-240640072-240640094-CCTT,2-240640091-240640106-TCCC,2-240640118-240640140-CCTT,2-240640133-240640165-TCCC,2-240640172-240640198-CCTT,2-240640195-240640210-TCCC,2-240640207-240640220-TCCT,2-240640222-240640248-CCTT,2-240640245-240640257-TCCC,2-240640264-240640286-CCTT,2-240640283-240640291-TCCC,2-240640311-240640332-CTTC,2-240640329-240640344-TCCC,2-240640360-240640382-CCTT,2-240640387-240640404-TCCT,2-240640406-240640410-CCTA,2-240640410-240640432-CCTT,2-240640429-240640444-TCCC,2-240640441-240640454-TCCT,2-240640455-240640463-ACCT,2-240640460-240640482-CCTT,2-240640479-240640487-TCCC,2-240640506-240640532-CCTT,2-240640529-240640537-TCCC,2-240640551-240640559-ACCT,2-240640556-240640582-CCTT,2-240640610-240640636-CCTT,2-240640633-240640641-TCCC,2-240640660-240640682-CCTT,2-240640679-240640699-TCCC,2-240640701-240640709-ACCT,2-240640706-240640728-CCTT,2-240640725-240640740-TCCC,2-240640747-240640759-ACCT,2-240640756-240640778-CCTT,2-240640775-240640790-TCCC,2-240640802-240640828-CCTT,2-240640825-240640829-TCCC,2-240640839-240640851-ACCT,2-240640848-240640866-CCTT,2-240640863-240640878-TCCC,2-240640894-240640920-CCTT,2-240640917-240640932-TCCC,2-240640929-240640942-TCCT,2-240640944-240640966-CCTT,2-240640963-240640978-TCCC,2-240640994-240641008-CCTT,2-240641005-240641024-TCCC;MOTIFS=TCCC,TCCT,CCTT,TTCC,CCTA,ACCT,CTTC;STRUC=<VC139940>	HPRC,HGSVC	No	0.001	Yes	NA,NA	NA	NA
chr2:240640283	87887	INS	174	0.8189	0.6698	1	NA	NA	NA	NA	NA	NA	NA	NA	NA	No	ID=2-240640024-240640044-TTCC,2-240640041-240640056-TCCC,2-240640053-240640066-TCCT,2-240640072-240640094-CCTT,2-240640091-240640106-TCCC,2-240640118-240640140-CCTT,2-240640133-240640165-TCCC,2-240640172-240640198-CCTT,2-240640195-240640210-TCCC,2-240640207-240640220-TCCT,2-240640222-240640248-CCTT,2-240640245-240640257-TCCC,2-240640264-240640286-CCTT,2-240640283-240640291-TCCC,2-240640311-240640332-CTTC,2-240640329-240640344-TCCC,2-240640360-240640382-CCTT,2-240640387-240640404-TCCT,2-240640406-240640410-CCTA,2-240640410-240640432-CCTT,2-240640429-240640444-TCCC,2-240640441-240640454-TCCT,2-240640455-240640463-ACCT,2-240640460-240640482-CCTT,2-240640479-240640487-TCCC,2-240640506-240640532-CCTT,2-240640529-240640537-TCCC,2-240640551-240640559-ACCT,2-240640556-240640582-CCTT,2-240640610-240640636-CCTT,2-240640633-240640641-TCCC,2-240640660-240640682-CCTT,2-240640679-240640699-TCCC,2-240640701-240640709-ACCT,2-240640706-240640728-CCTT,2-240640725-240640740-TCCC,2-240640747-240640759-ACCT,2-240640756-240640778-CCTT,2-240640775-240640790-TCCC,2-240640802-240640828-CCTT,2-240640825-240640829-TCCC,2-240640839-240640851-ACCT,2-240640848-240640866-CCTT,2-240640863-240640878-TCCC,2-240640894-240640920-CCTT,2-240640917-240640932-TCCC,2-240640929-240640942-TCCT,2-240640944-240640966-CCTT,2-240640963-240640978-TCCC,2-240640994-240641008-CCTT,2-240641005-240641024-TCCC;MOTIFS=TCCC,TCCT,CCTT,TTCC,CCTA,ACCT,CTTC;STRUC=<VC139940>	HPRC,HGSVC	No	0.001	No	NA,NA	NA	NA
chr2:240640364	87889	INS	438	0.8207	0.6339	23	NA	NA	NA	NA	NA	NA	NA	NA	NA	No	ID=2-240640024-240640044-TTCC,2-240640041-240640056-TCCC,2-240640053-240640066-TCCT,2-240640072-240640094-CCTT,2-240640091-240640106-TCCC,2-240640118-240640140-CCTT,2-240640133-240640165-TCCC,2-240640172-240640198-CCTT,2-240640195-240640210-TCCC,2-240640207-240640220-TCCT,2-240640222-240640248-CCTT,2-240640245-240640257-TCCC,2-240640264-240640286-CCTT,2-240640283-240640291-TCCC,2-240640311-240640332-CTTC,2-240640329-240640344-TCCC,2-240640360-240640382-CCTT,2-240640387-240640404-TCCT,2-240640406-240640410-CCTA,2-240640410-240640432-CCTT,2-240640429-240640444-TCCC,2-240640441-240640454-TCCT,2-240640455-240640463-ACCT,2-240640460-240640482-CCTT,2-240640479-240640487-TCCC,2-240640506-240640532-CCTT,2-240640529-240640537-TCCC,2-240640551-240640559-ACCT,2-240640556-240640582-CCTT,2-240640610-240640636-CCTT,2-240640633-240640641-TCCC,2-240640660-240640682-CCTT,2-240640679-240640699-TCCC,2-240640701-240640709-ACCT,2-240640706-240640728-CCTT,2-240640725-240640740-TCCC,2-240640747-240640759-ACCT,2-240640756-240640778-CCTT,2-240640775-240640790-TCCC,2-240640802-240640828-CCTT,2-240640825-240640829-TCCC,2-240640839-240640851-ACCT,2-240640848-240640866-CCTT,2-240640863-240640878-TCCC,2-240640894-240640920-CCTT,2-240640917-240640932-TCCC,2-240640929-240640942-TCCT,2-240640944-240640966-CCTT,2-240640963-240640978-TCCC,2-240640994-240641008-CCTT,2-240641005-240641024-TCCC;MOTIFS=TCCC,TCCT,CCTT,TTCC,CCTA,ACCT,CTTC;STRUC=<VC139940>	HPRC,1KG-ONT	No	0.001	Yes	NA,NA	NA	NA
chr2:240640364	87890	INS	646	0.9638	0.1554	15	NA	NA	NA	NA	NA	NA	NA	NA	NA	No	ID=2-240640024-240640044-TTCC,2-240640041-240640056-TCCC,2-240640053-240640066-TCCT,2-240640072-240640094-CCTT,2-240640091-240640106-TCCC,2-240640118-240640140-CCTT,2-240640133-240640165-TCCC,2-240640172-240640198-CCTT,2-240640195-240640210-TCCC,2-240640207-240640220-TCCT,2-240640222-240640248-CCTT,2-240640245-240640257-TCCC,2-240640264-240640286-CCTT,2-240640283-240640291-TCCC,2-240640311-240640332-CTTC,2-240640329-240640344-TCCC,2-240640360-240640382-CCTT,2-240640387-240640404-TCCT,2-240640406-240640410-CCTA,2-240640410-240640432-CCTT,2-240640429-240640444-TCCC,2-240640441-240640454-TCCT,2-240640455-240640463-ACCT,2-240640460-240640482-CCTT,2-240640479-240640487-TCCC,2-240640506-240640532-CCTT,2-240640529-240640537-TCCC,2-240640551-240640559-ACCT,2-240640556-240640582-CCTT,2-240640610-240640636-CCTT,2-240640633-240640641-TCCC,2-240640660-240640682-CCTT,2-240640679-240640699-TCCC,2-240640701-240640709-ACCT,2-240640706-240640728-CCTT,2-240640725-240640740-TCCC,2-240640747-240640759-ACCT,2-240640756-240640778-CCTT,2-240640775-240640790-TCCC,2-240640802-240640828-CCTT,2-240640825-240640829-TCCC,2-240640839-240640851-ACCT,2-240640848-240640866-CCTT,2-240640863-240640878-TCCC,2-240640894-240640920-CCTT,2-240640917-240640932-TCCC,2-240640929-240640942-TCCT,2-240640944-240640966-CCTT,2-240640963-240640978-TCCC,2-240640994-240641008-CCTT,2-240641005-240641024-TCCC;MOTIFS=TCCC,TCCT,CCTT,TTCC,CCTA,ACCT,CTTC;STRUC=<VC139940>	HPRC,1KG-ONT	No	0.001	Yes	NA,NA	NA	NA
chr2:240640364	87891	INS	500	0.9381	0.2516	141	NA	NA	NA	NA	NA	NA	NA	NA	NA	No	ID=2-240640024-240640044-TTCC,2-240640041-240640056-TCCC,2-240640053-240640066-TCCT,2-240640072-240640094-CCTT,2-240640091-240640106-TCCC,2-240640118-240640140-CCTT,2-240640133-240640165-TCCC,2-240640172-240640198-CCTT,2-240640195-240640210-TCCC,2-240640207-240640220-TCCT,2-240640222-240640248-CCTT,2-240640245-240640257-TCCC,2-240640264-240640286-CCTT,2-240640283-240640291-TCCC,2-240640311-240640332-CTTC,2-240640329-240640344-TCCC,2-240640360-240640382-CCTT,2-240640387-240640404-TCCT,2-240640406-240640410-CCTA,2-240640410-240640432-CCTT,2-240640429-240640444-TCCC,2-240640441-240640454-TCCT,2-240640455-240640463-ACCT,2-240640460-240640482-CCTT,2-240640479-240640487-TCCC,2-240640506-240640532-CCTT,2-240640529-240640537-TCCC,2-240640551-240640559-ACCT,2-240640556-240640582-CCTT,2-240640610-240640636-CCTT,2-240640633-240640641-TCCC,2-240640660-240640682-CCTT,2-240640679-240640699-TCCC,2-240640701-240640709-ACCT,2-240640706-240640728-CCTT,2-240640725-240640740-TCCC,2-240640747-240640759-ACCT,2-240640756-240640778-CCTT,2-240640775-240640790-TCCC,2-240640802-240640828-CCTT,2-240640825-240640829-TCCC,2-240640839-240640851-ACCT,2-240640848-240640866-CCTT,2-240640863-240640878-TCCC,2-240640894-240640920-CCTT,2-240640917-240640932-TCCC,2-240640929-240640942-TCCT,2-240640944-240640966-CCTT,2-240640963-240640978-TCCC,2-240640994-240641008-CCTT,2-240641005-240641024-TCCC;MOTIFS=TCCC,TCCT,CCTT,TTCC,CCTA,ACCT,CTTC;STRUC=<VC139940>	HPRC,1KG-ONT	No	0.001	Yes	NA,NA	NA	NA
chr2:240640364	87892	INS	542	0.9098	0.3338	220	NA	NA	NA	NA	NA	NA	NA	NA	NA	No	ID=2-240640024-240640044-TTCC,2-240640041-240640056-TCCC,2-240640053-240640066-TCCT,2-240640072-240640094-CCTT,2-240640091-240640106-TCCC,2-240640118-240640140-CCTT,2-240640133-240640165-TCCC,2-240640172-240640198-CCTT,2-240640195-240640210-TCCC,2-240640207-240640220-TCCT,2-240640222-240640248-CCTT,2-240640245-240640257-TCCC,2-240640264-240640286-CCTT,2-240640283-240640291-TCCC,2-240640311-240640332-CTTC,2-240640329-240640344-TCCC,2-240640360-240640382-CCTT,2-240640387-240640404-TCCT,2-240640406-240640410-CCTA,2-240640410-240640432-CCTT,2-240640429-240640444-TCCC,2-240640441-240640454-TCCT,2-240640455-240640463-ACCT,2-240640460-240640482-CCTT,2-240640479-240640487-TCCC,2-240640506-240640532-CCTT,2-240640529-240640537-TCCC,2-240640551-240640559-ACCT,2-240640556-240640582-CCTT,2-240640610-240640636-CCTT,2-240640633-240640641-TCCC,2-240640660-240640682-CCTT,2-240640679-240640699-TCCC,2-240640701-240640709-ACCT,2-240640706-240640728-CCTT,2-240640725-240640740-TCCC,2-240640747-240640759-ACCT,2-240640756-240640778-CCTT,2-240640775-240640790-TCCC,2-240640802-240640828-CCTT,2-240640825-240640829-TCCC,2-240640839-240640851-ACCT,2-240640848-240640866-CCTT,2-240640863-240640878-TCCC,2-240640894-240640920-CCTT,2-240640917-240640932-TCCC,2-240640929-240640942-TCCT,2-240640944-240640966-CCTT,2-240640963-240640978-TCCC,2-240640994-240641008-CCTT,2-240641005-240641024-TCCC;MOTIFS=TCCC,TCCT,CCTT,TTCC,CCTA,ACCT,CTTC;STRUC=<VC139940>	HPRC,1KG-ONT	No	0.001	Yes	NA,NA	NA	NA
chr2:240640364	87893	INS	575	0.8346	0.6222	11	NA	NA	NA	NA	NA	NA	NA	NA	NA	No	ID=2-240640024-240640044-TTCC,2-240640041-240640056-TCCC,2-240640053-240640066-TCCT,2-240640072-240640094-CCTT,2-240640091-240640106-TCCC,2-240640118-240640140-CCTT,2-240640133-240640165-TCCC,2-240640172-240640198-CCTT,2-240640195-240640210-TCCC,2-240640207-240640220-TCCT,2-240640222-240640248-CCTT,2-240640245-240640257-TCCC,2-240640264-240640286-CCTT,2-240640283-240640291-TCCC,2-240640311-240640332-CTTC,2-240640329-240640344-TCCC,2-240640360-240640382-CCTT,2-240640387-240640404-TCCT,2-240640406-240640410-CCTA,2-240640410-240640432-CCTT,2-240640429-240640444-TCCC,2-240640441-240640454-TCCT,2-240640455-240640463-ACCT,2-240640460-240640482-CCTT,2-240640479-240640487-TCCC,2-240640506-240640532-CCTT,2-240640529-240640537-TCCC,2-240640551-240640559-ACCT,2-240640556-240640582-CCTT,2-240640610-240640636-CCTT,2-240640633-240640641-TCCC,2-240640660-240640682-CCTT,2-240640679-240640699-TCCC,2-240640701-240640709-ACCT,2-240640706-240640728-CCTT,2-240640725-240640740-TCCC,2-240640747-240640759-ACCT,2-240640756-240640778-CCTT,2-240640775-240640790-TCCC,2-240640802-240640828-CCTT,2-240640825-240640829-TCCC,2-240640839-240640851-ACCT,2-240640848-240640866-CCTT,2-240640863-240640878-TCCC,2-240640894-240640920-CCTT,2-240640917-240640932-TCCC,2-240640929-240640942-TCCT,2-240640944-240640966-CCTT,2-240640963-240640978-TCCC,2-240640994-240641008-CCTT,2-240641005-240641024-TCCC;MOTIFS=TCCC,TCCT,CCTT,TTCC,CCTA,ACCT,CTTC;STRUC=<VC139940>	HPRC,1KG-ONT	No	0.001	No	NA,NA	NA	NA
chr2:240640391	87895	INS	112	0.8765	0.4605	1	NA	NA	NA	NA	NA	NA	NA	NA	NA	No	ID=2-240640024-240640044-TTCC,2-240640041-240640056-TCCC,2-240640053-240640066-TCCT,2-240640072-240640094-CCTT,2-240640091-240640106-TCCC,2-240640118-240640140-CCTT,2-240640133-240640165-TCCC,2-240640172-240640198-CCTT,2-240640195-240640210-TCCC,2-240640207-240640220-TCCT,2-240640222-240640248-CCTT,2-240640245-240640257-TCCC,2-240640264-240640286-CCTT,2-240640283-240640291-TCCC,2-240640311-240640332-CTTC,2-240640329-240640344-TCCC,2-240640360-240640382-CCTT,2-240640387-240640404-TCCT,2-240640406-240640410-CCTA,2-240640410-240640432-CCTT,2-240640429-240640444-TCCC,2-240640441-240640454-TCCT,2-240640455-240640463-ACCT,2-240640460-240640482-CCTT,2-240640479-240640487-TCCC,2-240640506-240640532-CCTT,2-240640529-240640537-TCCC,2-240640551-240640559-ACCT,2-240640556-240640582-CCTT,2-240640610-240640636-CCTT,2-240640633-240640641-TCCC,2-240640660-240640682-CCTT,2-240640679-240640699-TCCC,2-240640701-240640709-ACCT,2-240640706-240640728-CCTT,2-240640725-240640740-TCCC,2-240640747-240640759-ACCT,2-240640756-240640778-CCTT,2-240640775-240640790-TCCC,2-240640802-240640828-CCTT,2-240640825-240640829-TCCC,2-240640839-240640851-ACCT,2-240640848-240640866-CCTT,2-240640863-240640878-TCCC,2-240640894-240640920-CCTT,2-240640917-240640932-TCCC,2-240640929-240640942-TCCT,2-240640944-240640966-CCTT,2-240640963-240640978-TCCC,2-240640994-240641008-CCTT,2-240641005-240641024-TCCC;MOTIFS=TCCC,TCCT,CCTT,TTCC,CCTA,ACCT,CTTC;STRUC=<VC139940>	HPRC,HGSVC	No	0.001	No	NA,NA	NA	NA
chr2:240640403	87896	INS	962	0.8396	0.583	55	NA	NA	NA	NA	NA	NA	NA	NA	NA	No	ID=2-240640024-240640044-TTCC,2-240640041-240640056-TCCC,2-240640053-240640066-TCCT,2-240640072-240640094-CCTT,2-240640091-240640106-TCCC,2-240640118-240640140-CCTT,2-240640133-240640165-TCCC,2-240640172-240640198-CCTT,2-240640195-240640210-TCCC,2-240640207-240640220-TCCT,2-240640222-240640248-CCTT,2-240640245-240640257-TCCC,2-240640264-240640286-CCTT,2-240640283-240640291-TCCC,2-240640311-240640332-CTTC,2-240640329-240640344-TCCC,2-240640360-240640382-CCTT,2-240640387-240640404-TCCT,2-240640406-240640410-CCTA,2-240640410-240640432-CCTT,2-240640429-240640444-TCCC,2-240640441-240640454-TCCT,2-240640455-240640463-ACCT,2-240640460-240640482-CCTT,2-240640479-240640487-TCCC,2-240640506-240640532-CCTT,2-240640529-240640537-TCCC,2-240640551-240640559-ACCT,2-240640556-240640582-CCTT,2-240640610-240640636-CCTT,2-240640633-240640641-TCCC,2-240640660-240640682-CCTT,2-240640679-240640699-TCCC,2-240640701-240640709-ACCT,2-240640706-240640728-CCTT,2-240640725-240640740-TCCC,2-240640747-240640759-ACCT,2-240640756-240640778-CCTT,2-240640775-240640790-TCCC,2-240640802-240640828-CCTT,2-240640825-240640829-TCCC,2-240640839-240640851-ACCT,2-240640848-240640866-CCTT,2-240640863-240640878-TCCC,2-240640894-240640920-CCTT,2-240640917-240640932-TCCC,2-240640929-240640942-TCCT,2-240640944-240640966-CCTT,2-240640963-240640978-TCCC,2-240640994-240641008-CCTT,2-240641005-240641024-TCCC;MOTIFS=TCCC,TCCT,CCTT,TTCC,CCTA,ACCT,CTTC;STRUC=<VC139940>	HPRC,HGSVC,1KG-ONT	No	0.001	No	NA,NA	NA	NA
chr2:240640403	87897	INS	733	0.8781	0.4412	8	NA	NA	NA	NA	NA	NA	NA	NA	NA	No	ID=2-240640024-240640044-TTCC,2-240640041-240640056-TCCC,2-240640053-240640066-TCCT,2-240640072-240640094-CCTT,2-240640091-240640106-TCCC,2-240640118-240640140-CCTT,2-240640133-240640165-TCCC,2-240640172-240640198-CCTT,2-240640195-240640210-TCCC,2-240640207-240640220-TCCT,2-240640222-240640248-CCTT,2-240640245-240640257-TCCC,2-240640264-240640286-CCTT,2-240640283-240640291-TCCC,2-240640311-240640332-CTTC,2-240640329-240640344-TCCC,2-240640360-240640382-CCTT,2-240640387-240640404-TCCT,2-240640406-240640410-CCTA,2-240640410-240640432-CCTT,2-240640429-240640444-TCCC,2-240640441-240640454-TCCT,2-240640455-240640463-ACCT,2-240640460-240640482-CCTT,2-240640479-240640487-TCCC,2-240640506-240640532-CCTT,2-240640529-240640537-TCCC,2-240640551-240640559-ACCT,2-240640556-240640582-CCTT,2-240640610-240640636-CCTT,2-240640633-240640641-TCCC,2-240640660-240640682-CCTT,2-240640679-240640699-TCCC,2-240640701-240640709-ACCT,2-240640706-240640728-CCTT,2-240640725-240640740-TCCC,2-240640747-240640759-ACCT,2-240640756-240640778-CCTT,2-240640775-240640790-TCCC,2-240640802-240640828-CCTT,2-240640825-240640829-TCCC,2-240640839-240640851-ACCT,2-240640848-240640866-CCTT,2-240640863-240640878-TCCC,2-240640894-240640920-CCTT,2-240640917-240640932-TCCC,2-240640929-240640942-TCCT,2-240640944-240640966-CCTT,2-240640963-240640978-TCCC,2-240640994-240641008-CCTT,2-240641005-240641024-TCCC;MOTIFS=TCCC,TCCT,CCTT,TTCC,CCTA,ACCT,CTTC;STRUC=<VC139940>	HPRC,1KG-ONT	No	0.001	No	NA,NA	NA	NA
chr2:240640409	87898	INS	810	0.8242	0.687	1	NA	NA	NA	NA	NA	NA	NA	NA	NA	No	ID=2-240640024-240640044-TTCC,2-240640041-240640056-TCCC,2-240640053-240640066-TCCT,2-240640072-240640094-CCTT,2-240640091-240640106-TCCC,2-240640118-240640140-CCTT,2-240640133-240640165-TCCC,2-240640172-240640198-CCTT,2-240640195-240640210-TCCC,2-240640207-240640220-TCCT,2-240640222-240640248-CCTT,2-240640245-240640257-TCCC,2-240640264-240640286-CCTT,2-240640283-240640291-TCCC,2-240640311-240640332-CTTC,2-240640329-240640344-TCCC,2-240640360-240640382-CCTT,2-240640387-240640404-TCCT,2-240640406-240640410-CCTA,2-240640410-240640432-CCTT,2-240640429-240640444-TCCC,2-240640441-240640454-TCCT,2-240640455-240640463-ACCT,2-240640460-240640482-CCTT,2-240640479-240640487-TCCC,2-240640506-240640532-CCTT,2-240640529-240640537-TCCC,2-240640551-240640559-ACCT,2-240640556-240640582-CCTT,2-240640610-240640636-CCTT,2-240640633-240640641-TCCC,2-240640660-240640682-CCTT,2-240640679-240640699-TCCC,2-240640701-240640709-ACCT,2-240640706-240640728-CCTT,2-240640725-240640740-TCCC,2-240640747-240640759-ACCT,2-240640756-240640778-CCTT,2-240640775-240640790-TCCC,2-240640802-240640828-CCTT,2-240640825-240640829-TCCC,2-240640839-240640851-ACCT,2-240640848-240640866-CCTT,2-240640863-240640878-TCCC,2-240640894-240640920-CCTT,2-240640917-240640932-TCCC,2-240640929-240640942-TCCT,2-240640944-240640966-CCTT,2-240640963-240640978-TCCC,2-240640994-240641008-CCTT,2-240641005-240641024-TCCC;MOTIFS=TCCC,TCCT,CCTT,TTCC,CCTA,ACCT,CTTC;STRUC=<VC139940>	HPRC	No	0.001	No	NA,NA	NA	NA
chr2:240640433	87899	INS	254	0.8599	0.525	4	NA	NA	NA	NA	NA	NA	NA	NA	NA	No	ID=2-240640024-240640044-TTCC,2-240640041-240640056-TCCC,2-240640053-240640066-TCCT,2-240640072-240640094-CCTT,2-240640091-240640106-TCCC,2-240640118-240640140-CCTT,2-240640133-240640165-TCCC,2-240640172-240640198-CCTT,2-240640195-240640210-TCCC,2-240640207-240640220-TCCT,2-240640222-240640248-CCTT,2-240640245-240640257-TCCC,2-240640264-240640286-CCTT,2-240640283-240640291-TCCC,2-240640311-240640332-CTTC,2-240640329-240640344-TCCC,2-240640360-240640382-CCTT,2-240640387-240640404-TCCT,2-240640406-240640410-CCTA,2-240640410-240640432-CCTT,2-240640429-240640444-TCCC,2-240640441-240640454-TCCT,2-240640455-240640463-ACCT,2-240640460-240640482-CCTT,2-240640479-240640487-TCCC,2-240640506-240640532-CCTT,2-240640529-240640537-TCCC,2-240640551-240640559-ACCT,2-240640556-240640582-CCTT,2-240640610-240640636-CCTT,2-240640633-240640641-TCCC,2-240640660-240640682-CCTT,2-240640679-240640699-TCCC,2-240640701-240640709-ACCT,2-240640706-240640728-CCTT,2-240640725-240640740-TCCC,2-240640747-240640759-ACCT,2-240640756-240640778-CCTT,2-240640775-240640790-TCCC,2-240640802-240640828-CCTT,2-240640825-240640829-TCCC,2-240640839-240640851-ACCT,2-240640848-240640866-CCTT,2-240640863-240640878-TCCC,2-240640894-240640920-CCTT,2-240640917-240640932-TCCC,2-240640929-240640942-TCCT,2-240640944-240640966-CCTT,2-240640963-240640978-TCCC,2-240640994-240641008-CCTT,2-240641005-240641024-TCCC;MOTIFS=TCCC,TCCT,CCTT,TTCC,CCTA,ACCT,CTTC;STRUC=<VC139940>	HPRC,HGSVC,1KG-ONT	No	0.001	No	NA,NA	NA	NA
chr2:240640446	87901	INS	252	0.8223	0.6436	5	NA	NA	NA	NA	NA	NA	NA	NA	NA	No	ID=2-240640024-240640044-TTCC,2-240640041-240640056-TCCC,2-240640053-240640066-TCCT,2-240640072-240640094-CCTT,2-240640091-240640106-TCCC,2-240640118-240640140-CCTT,2-240640133-240640165-TCCC,2-240640172-240640198-CCTT,2-240640195-240640210-TCCC,2-240640207-240640220-TCCT,2-240640222-240640248-CCTT,2-240640245-240640257-TCCC,2-240640264-240640286-CCTT,2-240640283-240640291-TCCC,2-240640311-240640332-CTTC,2-240640329-240640344-TCCC,2-240640360-240640382-CCTT,2-240640387-240640404-TCCT,2-240640406-240640410-CCTA,2-240640410-240640432-CCTT,2-240640429-240640444-TCCC,2-240640441-240640454-TCCT,2-240640455-240640463-ACCT,2-240640460-240640482-CCTT,2-240640479-240640487-TCCC,2-240640506-240640532-CCTT,2-240640529-240640537-TCCC,2-240640551-240640559-ACCT,2-240640556-240640582-CCTT,2-240640610-240640636-CCTT,2-240640633-240640641-TCCC,2-240640660-240640682-CCTT,2-240640679-240640699-TCCC,2-240640701-240640709-ACCT,2-240640706-240640728-CCTT,2-240640725-240640740-TCCC,2-240640747-240640759-ACCT,2-240640756-240640778-CCTT,2-240640775-240640790-TCCC,2-240640802-240640828-CCTT,2-240640825-240640829-TCCC,2-240640839-240640851-ACCT,2-240640848-240640866-CCTT,2-240640863-240640878-TCCC,2-240640894-240640920-CCTT,2-240640917-240640932-TCCC,2-240640929-240640942-TCCT,2-240640944-240640966-CCTT,2-240640963-240640978-TCCC,2-240640994-240641008-CCTT,2-240641005-240641024-TCCC;MOTIFS=TCCC,TCCT,CCTT,TTCC,CCTA,ACCT,CTTC;STRUC=<VC139940>	HPRC,HGSVC,1KG-ONT	No	0.001	No	NA,NA	NA	NA
chr2:240640455	87902	INS	419	0.8272	0.6974	1	NA	NA	NA	NA	NA	NA	NA	NA	NA	No	ID=2-240640024-240640044-TTCC,2-240640041-240640056-TCCC,2-240640053-240640066-TCCT,2-240640072-240640094-CCTT,2-240640091-240640106-TCCC,2-240640118-240640140-CCTT,2-240640133-240640165-TCCC,2-240640172-240640198-CCTT,2-240640195-240640210-TCCC,2-240640207-240640220-TCCT,2-240640222-240640248-CCTT,2-240640245-240640257-TCCC,2-240640264-240640286-CCTT,2-240640283-240640291-TCCC,2-240640311-240640332-CTTC,2-240640329-240640344-TCCC,2-240640360-240640382-CCTT,2-240640387-240640404-TCCT,2-240640406-240640410-CCTA,2-240640410-240640432-CCTT,2-240640429-240640444-TCCC,2-240640441-240640454-TCCT,2-240640455-240640463-ACCT,2-240640460-240640482-CCTT,2-240640479-240640487-TCCC,2-240640506-240640532-CCTT,2-240640529-240640537-TCCC,2-240640551-240640559-ACCT,2-240640556-240640582-CCTT,2-240640610-240640636-CCTT,2-240640633-240640641-TCCC,2-240640660-240640682-CCTT,2-240640679-240640699-TCCC,2-240640701-240640709-ACCT,2-240640706-240640728-CCTT,2-240640725-240640740-TCCC,2-240640747-240640759-ACCT,2-240640756-240640778-CCTT,2-240640775-240640790-TCCC,2-240640802-240640828-CCTT,2-240640825-240640829-TCCC,2-240640839-240640851-ACCT,2-240640848-240640866-CCTT,2-240640863-240640878-TCCC,2-240640894-240640920-CCTT,2-240640917-240640932-TCCC,2-240640929-240640942-TCCT,2-240640944-240640966-CCTT,2-240640963-240640978-TCCC,2-240640994-240641008-CCTT,2-240641005-240641024-TCCC;MOTIFS=TCCC,TCCT,CCTT,TTCC,CCTA,ACCT,CTTC;STRUC=<VC139940>	HPRC,HGSVC,1KG-ONT	No	0.001	No	NA,NA	NA	NA
chr2:240640461	87904	INS	261	0.8128	0.6926	9	NA	NA	NA	NA	NA	NA	NA	NA	NA	No	ID=2-240640024-240640044-TTCC,2-240640041-240640056-TCCC,2-240640053-240640066-TCCT,2-240640072-240640094-CCTT,2-240640091-240640106-TCCC,2-240640118-240640140-CCTT,2-240640133-240640165-TCCC,2-240640172-240640198-CCTT,2-240640195-240640210-TCCC,2-240640207-240640220-TCCT,2-240640222-240640248-CCTT,2-240640245-240640257-TCCC,2-240640264-240640286-CCTT,2-240640283-240640291-TCCC,2-240640311-240640332-CTTC,2-240640329-240640344-TCCC,2-240640360-240640382-CCTT,2-240640387-240640404-TCCT,2-240640406-240640410-CCTA,2-240640410-240640432-CCTT,2-240640429-240640444-TCCC,2-240640441-240640454-TCCT,2-240640455-240640463-ACCT,2-240640460-240640482-CCTT,2-240640479-240640487-TCCC,2-240640506-240640532-CCTT,2-240640529-240640537-TCCC,2-240640551-240640559-ACCT,2-240640556-240640582-CCTT,2-240640610-240640636-CCTT,2-240640633-240640641-TCCC,2-240640660-240640682-CCTT,2-240640679-240640699-TCCC,2-240640701-240640709-ACCT,2-240640706-240640728-CCTT,2-240640725-240640740-TCCC,2-240640747-240640759-ACCT,2-240640756-240640778-CCTT,2-240640775-240640790-TCCC,2-240640802-240640828-CCTT,2-240640825-240640829-TCCC,2-240640839-240640851-ACCT,2-240640848-240640866-CCTT,2-240640863-240640878-TCCC,2-240640894-240640920-CCTT,2-240640917-240640932-TCCC,2-240640929-240640942-TCCT,2-240640944-240640966-CCTT,2-240640963-240640978-TCCC,2-240640994-240641008-CCTT,2-240641005-240641024-TCCC;MOTIFS=TCCC,TCCT,CCTT,TTCC,CCTA,ACCT,CTTC;STRUC=<VC139940>	HPRC,HGSVC,1KG-ONT	No	0.001	No	NA,NA	NA	NA
chr2:240640479	87905	INS	397	0.8235	0.6465	8	NA	NA	NA	NA	NA	NA	NA	NA	NA	No	ID=2-240640024-240640044-TTCC,2-240640041-240640056-TCCC,2-240640053-240640066-TCCT,2-240640072-240640094-CCTT,2-240640091-240640106-TCCC,2-240640118-240640140-CCTT,2-240640133-240640165-TCCC,2-240640172-240640198-CCTT,2-240640195-240640210-TCCC,2-240640207-240640220-TCCT,2-240640222-240640248-CCTT,2-240640245-240640257-TCCC,2-240640264-240640286-CCTT,2-240640283-240640291-TCCC,2-240640311-240640332-CTTC,2-240640329-240640344-TCCC,2-240640360-240640382-CCTT,2-240640387-240640404-TCCT,2-240640406-240640410-CCTA,2-240640410-240640432-CCTT,2-240640429-240640444-TCCC,2-240640441-240640454-TCCT,2-240640455-240640463-ACCT,2-240640460-240640482-CCTT,2-240640479-240640487-TCCC,2-240640506-240640532-CCTT,2-240640529-240640537-TCCC,2-240640551-240640559-ACCT,2-240640556-240640582-CCTT,2-240640610-240640636-CCTT,2-240640633-240640641-TCCC,2-240640660-240640682-CCTT,2-240640679-240640699-TCCC,2-240640701-240640709-ACCT,2-240640706-240640728-CCTT,2-240640725-240640740-TCCC,2-240640747-240640759-ACCT,2-240640756-240640778-CCTT,2-240640775-240640790-TCCC,2-240640802-240640828-CCTT,2-240640825-240640829-TCCC,2-240640839-240640851-ACCT,2-240640848-240640866-CCTT,2-240640863-240640878-TCCC,2-240640894-240640920-CCTT,2-240640917-240640932-TCCC,2-240640929-240640942-TCCT,2-240640944-240640966-CCTT,2-240640963-240640978-TCCC,2-240640994-240641008-CCTT,2-240641005-240641024-TCCC;MOTIFS=TCCC,TCCT,CCTT,TTCC,CCTA,ACCT,CTTC;STRUC=<VC139940>	HPRC,HGSVC,1KG-ONT	No	0.001	Yes	NA,NA	NA	NA
chr2:240640479	87906	INS	554	0.7992	0.6926	44	NA	NA	NA	NA	NA	NA	NA	NA	NA	No	ID=2-240640024-240640044-TTCC,2-240640041-240640056-TCCC,2-240640053-240640066-TCCT,2-240640072-240640094-CCTT,2-240640091-240640106-TCCC,2-240640118-240640140-CCTT,2-240640133-240640165-TCCC,2-240640172-240640198-CCTT,2-240640195-240640210-TCCC,2-240640207-240640220-TCCT,2-240640222-240640248-CCTT,2-240640245-240640257-TCCC,2-240640264-240640286-CCTT,2-240640283-240640291-TCCC,2-240640311-240640332-CTTC,2-240640329-240640344-TCCC,2-240640360-240640382-CCTT,2-240640387-240640404-TCCT,2-240640406-240640410-CCTA,2-240640410-240640432-CCTT,2-240640429-240640444-TCCC,2-240640441-240640454-TCCT,2-240640455-240640463-ACCT,2-240640460-240640482-CCTT,2-240640479-240640487-TCCC,2-240640506-240640532-CCTT,2-240640529-240640537-TCCC,2-240640551-240640559-ACCT,2-240640556-240640582-CCTT,2-240640610-240640636-CCTT,2-240640633-240640641-TCCC,2-240640660-240640682-CCTT,2-240640679-240640699-TCCC,2-240640701-240640709-ACCT,2-240640706-240640728-CCTT,2-240640725-240640740-TCCC,2-240640747-240640759-ACCT,2-240640756-240640778-CCTT,2-240640775-240640790-TCCC,2-240640802-240640828-CCTT,2-240640825-240640829-TCCC,2-240640839-240640851-ACCT,2-240640848-240640866-CCTT,2-240640863-240640878-TCCC,2-240640894-240640920-CCTT,2-240640917-240640932-TCCC,2-240640929-240640942-TCCT,2-240640944-240640966-CCTT,2-240640963-240640978-TCCC,2-240640994-240641008-CCTT,2-240641005-240641024-TCCC;MOTIFS=TCCC,TCCT,CCTT,TTCC,CCTA,ACCT,CTTC;STRUC=<VC139940>	HPRC,HGSVC,1KG-ONT	No	0.001	Yes	NA,NA	NA	NA
chr2:240640479	87907	INS	772	0.812	0.6675	5	NA	NA	NA	NA	NA	NA	NA	NA	NA	No	ID=2-240640024-240640044-TTCC,2-240640041-240640056-TCCC,2-240640053-240640066-TCCT,2-240640072-240640094-CCTT,2-240640091-240640106-TCCC,2-240640118-240640140-CCTT,2-240640133-240640165-TCCC,2-240640172-240640198-CCTT,2-240640195-240640210-TCCC,2-240640207-240640220-TCCT,2-240640222-240640248-CCTT,2-240640245-240640257-TCCC,2-240640264-240640286-CCTT,2-240640283-240640291-TCCC,2-240640311-240640332-CTTC,2-240640329-240640344-TCCC,2-240640360-240640382-CCTT,2-240640387-240640404-TCCT,2-240640406-240640410-CCTA,2-240640410-240640432-CCTT,2-240640429-240640444-TCCC,2-240640441-240640454-TCCT,2-240640455-240640463-ACCT,2-240640460-240640482-CCTT,2-240640479-240640487-TCCC,2-240640506-240640532-CCTT,2-240640529-240640537-TCCC,2-240640551-240640559-ACCT,2-240640556-240640582-CCTT,2-240640610-240640636-CCTT,2-240640633-240640641-TCCC,2-240640660-240640682-CCTT,2-240640679-240640699-TCCC,2-240640701-240640709-ACCT,2-240640706-240640728-CCTT,2-240640725-240640740-TCCC,2-240640747-240640759-ACCT,2-240640756-240640778-CCTT,2-240640775-240640790-TCCC,2-240640802-240640828-CCTT,2-240640825-240640829-TCCC,2-240640839-240640851-ACCT,2-240640848-240640866-CCTT,2-240640863-240640878-TCCC,2-240640894-240640920-CCTT,2-240640917-240640932-TCCC,2-240640929-240640942-TCCT,2-240640944-240640966-CCTT,2-240640963-240640978-TCCC,2-240640994-240641008-CCTT,2-240641005-240641024-TCCC;MOTIFS=TCCC,TCCT,CCTT,TTCC,CCTA,ACCT,CTTC;STRUC=<VC139940>	HPRC,HGSVC,1KG-ONT	No	0.001	No	NA,NA	NA	NA
chr2:240640502	87908	INS	90	0.8205	0.657	2	NA	NA	NA	NA	NA	NA	NA	NA	NA	No	ID=2-240640024-240640044-TTCC,2-240640041-240640056-TCCC,2-240640053-240640066-TCCT,2-240640072-240640094-CCTT,2-240640091-240640106-TCCC,2-240640118-240640140-CCTT,2-240640133-240640165-TCCC,2-240640172-240640198-CCTT,2-240640195-240640210-TCCC,2-240640207-240640220-TCCT,2-240640222-240640248-CCTT,2-240640245-240640257-TCCC,2-240640264-240640286-CCTT,2-240640283-240640291-TCCC,2-240640311-240640332-CTTC,2-240640329-240640344-TCCC,2-240640360-240640382-CCTT,2-240640387-240640404-TCCT,2-240640406-240640410-CCTA,2-240640410-240640432-CCTT,2-240640429-240640444-TCCC,2-240640441-240640454-TCCT,2-240640455-240640463-ACCT,2-240640460-240640482-CCTT,2-240640479-240640487-TCCC,2-240640506-240640532-CCTT,2-240640529-240640537-TCCC,2-240640551-240640559-ACCT,2-240640556-240640582-CCTT,2-240640610-240640636-CCTT,2-240640633-240640641-TCCC,2-240640660-240640682-CCTT,2-240640679-240640699-TCCC,2-240640701-240640709-ACCT,2-240640706-240640728-CCTT,2-240640725-240640740-TCCC,2-240640747-240640759-ACCT,2-240640756-240640778-CCTT,2-240640775-240640790-TCCC,2-240640802-240640828-CCTT,2-240640825-240640829-TCCC,2-240640839-240640851-ACCT,2-240640848-240640866-CCTT,2-240640863-240640878-TCCC,2-240640894-240640920-CCTT,2-240640917-240640932-TCCC,2-240640929-240640942-TCCT,2-240640944-240640966-CCTT,2-240640963-240640978-TCCC,2-240640994-240641008-CCTT,2-240641005-240641024-TCCC;MOTIFS=TCCC,TCCT,CCTT,TTCC,CCTA,ACCT,CTTC;STRUC=<VC139940>	HPRC,HGSVC	No	0.001	No	NA,NA	NA	NA
chr2:240640543	87909	INS	148	0.8457	0.6171	6	NA	NA	NA	NA	NA	NA	NA	NA	NA	No	ID=2-240640024-240640044-TTCC,2-240640041-240640056-TCCC,2-240640053-240640066-TCCT,2-240640072-240640094-CCTT,2-240640091-240640106-TCCC,2-240640118-240640140-CCTT,2-240640133-240640165-TCCC,2-240640172-240640198-CCTT,2-240640195-240640210-TCCC,2-240640207-240640220-TCCT,2-240640222-240640248-CCTT,2-240640245-240640257-TCCC,2-240640264-240640286-CCTT,2-240640283-240640291-TCCC,2-240640311-240640332-CTTC,2-240640329-240640344-TCCC,2-240640360-240640382-CCTT,2-240640387-240640404-TCCT,2-240640406-240640410-CCTA,2-240640410-240640432-CCTT,2-240640429-240640444-TCCC,2-240640441-240640454-TCCT,2-240640455-240640463-ACCT,2-240640460-240640482-CCTT,2-240640479-240640487-TCCC,2-240640506-240640532-CCTT,2-240640529-240640537-TCCC,2-240640551-240640559-ACCT,2-240640556-240640582-CCTT,2-240640610-240640636-CCTT,2-240640633-240640641-TCCC,2-240640660-240640682-CCTT,2-240640679-240640699-TCCC,2-240640701-240640709-ACCT,2-240640706-240640728-CCTT,2-240640725-240640740-TCCC,2-240640747-240640759-ACCT,2-240640756-240640778-CCTT,2-240640775-240640790-TCCC,2-240640802-240640828-CCTT,2-240640825-240640829-TCCC,2-240640839-240640851-ACCT,2-240640848-240640866-CCTT,2-240640863-240640878-TCCC,2-240640894-240640920-CCTT,2-240640917-240640932-TCCC,2-240640929-240640942-TCCT,2-240640944-240640966-CCTT,2-240640963-240640978-TCCC,2-240640994-240641008-CCTT,2-240641005-240641024-TCCC;MOTIFS=TCCC,TCCT,CCTT,TTCC,CCTA,ACCT,CTTC;STRUC=<VC139940>	HPRC,HGSVC,1KG-ONT	No	0.001	Yes	NA,NA	NA	NA
chr2:240640555	87911	INS	142	0.8406	0.5855	1	NA	NA	NA	NA	NA	NA	NA	NA	NA	No	ID=2-240640024-240640044-TTCC,2-240640041-240640056-TCCC,2-240640053-240640066-TCCT,2-240640072-240640094-CCTT,2-240640091-240640106-TCCC,2-240640118-240640140-CCTT,2-240640133-240640165-TCCC,2-240640172-240640198-CCTT,2-240640195-240640210-TCCC,2-240640207-240640220-TCCT,2-240640222-240640248-CCTT,2-240640245-240640257-TCCC,2-240640264-240640286-CCTT,2-240640283-240640291-TCCC,2-240640311-240640332-CTTC,2-240640329-240640344-TCCC,2-240640360-240640382-CCTT,2-240640387-240640404-TCCT,2-240640406-240640410-CCTA,2-240640410-240640432-CCTT,2-240640429-240640444-TCCC,2-240640441-240640454-TCCT,2-240640455-240640463-ACCT,2-240640460-240640482-CCTT,2-240640479-240640487-TCCC,2-240640506-240640532-CCTT,2-240640529-240640537-TCCC,2-240640551-240640559-ACCT,2-240640556-240640582-CCTT,2-240640610-240640636-CCTT,2-240640633-240640641-TCCC,2-240640660-240640682-CCTT,2-240640679-240640699-TCCC,2-240640701-240640709-ACCT,2-240640706-240640728-CCTT,2-240640725-240640740-TCCC,2-240640747-240640759-ACCT,2-240640756-240640778-CCTT,2-240640775-240640790-TCCC,2-240640802-240640828-CCTT,2-240640825-240640829-TCCC,2-240640839-240640851-ACCT,2-240640848-240640866-CCTT,2-240640863-240640878-TCCC,2-240640894-240640920-CCTT,2-240640917-240640932-TCCC,2-240640929-240640942-TCCT,2-240640944-240640966-CCTT,2-240640963-240640978-TCCC,2-240640994-240641008-CCTT,2-240641005-240641024-TCCC;MOTIFS=TCCC,TCCT,CCTT,TTCC,CCTA,ACCT,CTTC;STRUC=<VC139940>	HPRC,HGSVC,1KG-ONT	No	0.001	No	NA,NA	NA	NA
chr2:240640555	87912	INS	92	0.8196	0.6455	2	NA	NA	NA	NA	NA	NA	NA	NA	NA	No	ID=2-240640024-240640044-TTCC,2-240640041-240640056-TCCC,2-240640053-240640066-TCCT,2-240640072-240640094-CCTT,2-240640091-240640106-TCCC,2-240640118-240640140-CCTT,2-240640133-240640165-TCCC,2-240640172-240640198-CCTT,2-240640195-240640210-TCCC,2-240640207-240640220-TCCT,2-240640222-240640248-CCTT,2-240640245-240640257-TCCC,2-240640264-240640286-CCTT,2-240640283-240640291-TCCC,2-240640311-240640332-CTTC,2-240640329-240640344-TCCC,2-240640360-240640382-CCTT,2-240640387-240640404-TCCT,2-240640406-240640410-CCTA,2-240640410-240640432-CCTT,2-240640429-240640444-TCCC,2-240640441-240640454-TCCT,2-240640455-240640463-ACCT,2-240640460-240640482-CCTT,2-240640479-240640487-TCCC,2-240640506-240640532-CCTT,2-240640529-240640537-TCCC,2-240640551-240640559-ACCT,2-240640556-240640582-CCTT,2-240640610-240640636-CCTT,2-240640633-240640641-TCCC,2-240640660-240640682-CCTT,2-240640679-240640699-TCCC,2-240640701-240640709-ACCT,2-240640706-240640728-CCTT,2-240640725-240640740-TCCC,2-240640747-240640759-ACCT,2-240640756-240640778-CCTT,2-240640775-240640790-TCCC,2-240640802-240640828-CCTT,2-240640825-240640829-TCCC,2-240640839-240640851-ACCT,2-240640848-240640866-CCTT,2-240640863-240640878-TCCC,2-240640894-240640920-CCTT,2-240640917-240640932-TCCC,2-240640929-240640942-TCCT,2-240640944-240640966-CCTT,2-240640963-240640978-TCCC,2-240640994-240641008-CCTT,2-240641005-240641024-TCCC;MOTIFS=TCCC,TCCT,CCTT,TTCC,CCTA,ACCT,CTTC;STRUC=<VC139940>	HPRC,HGSVC	No	0.001	No	NA,NA	NA	NA
chr2:240640581	87913	INS	512	0.8974	0.3836	18	NA	NA	NA	NA	NA	NA	NA	NA	NA	No	ID=2-240640024-240640044-TTCC,2-240640041-240640056-TCCC,2-240640053-240640066-TCCT,2-240640072-240640094-CCTT,2-240640091-240640106-TCCC,2-240640118-240640140-CCTT,2-240640133-240640165-TCCC,2-240640172-240640198-CCTT,2-240640195-240640210-TCCC,2-240640207-240640220-TCCT,2-240640222-240640248-CCTT,2-240640245-240640257-TCCC,2-240640264-240640286-CCTT,2-240640283-240640291-TCCC,2-240640311-240640332-CTTC,2-240640329-240640344-TCCC,2-240640360-240640382-CCTT,2-240640387-240640404-TCCT,2-240640406-240640410-CCTA,2-240640410-240640432-CCTT,2-240640429-240640444-TCCC,2-240640441-240640454-TCCT,2-240640455-240640463-ACCT,2-240640460-240640482-CCTT,2-240640479-240640487-TCCC,2-240640506-240640532-CCTT,2-240640529-240640537-TCCC,2-240640551-240640559-ACCT,2-240640556-240640582-CCTT,2-240640610-240640636-CCTT,2-240640633-240640641-TCCC,2-240640660-240640682-CCTT,2-240640679-240640699-TCCC,2-240640701-240640709-ACCT,2-240640706-240640728-CCTT,2-240640725-240640740-TCCC,2-240640747-240640759-ACCT,2-240640756-240640778-CCTT,2-240640775-240640790-TCCC,2-240640802-240640828-CCTT,2-240640825-240640829-TCCC,2-240640839-240640851-ACCT,2-240640848-240640866-CCTT,2-240640863-240640878-TCCC,2-240640894-240640920-CCTT,2-240640917-240640932-TCCC,2-240640929-240640942-TCCT,2-240640944-240640966-CCTT,2-240640963-240640978-TCCC,2-240640994-240641008-CCTT,2-240641005-240641024-TCCC;MOTIFS=TCCC,TCCT,CCTT,TTCC,CCTA,ACCT,CTTC;STRUC=<VC139940>	HPRC,HGSVC,1KG-ONT	No	0.001	Yes	NA,NA	NA	NA
chr2:240640583	87915	INS	487	0.8418	0.5788	16	NA	NA	NA	NA	NA	NA	NA	NA	NA	No	ID=2-240640024-240640044-TTCC,2-240640041-240640056-TCCC,2-240640053-240640066-TCCT,2-240640072-240640094-CCTT,2-240640091-240640106-TCCC,2-240640118-240640140-CCTT,2-240640133-240640165-TCCC,2-240640172-240640198-CCTT,2-240640195-240640210-TCCC,2-240640207-240640220-TCCT,2-240640222-240640248-CCTT,2-240640245-240640257-TCCC,2-240640264-240640286-CCTT,2-240640283-240640291-TCCC,2-240640311-240640332-CTTC,2-240640329-240640344-TCCC,2-240640360-240640382-CCTT,2-240640387-240640404-TCCT,2-240640406-240640410-CCTA,2-240640410-240640432-CCTT,2-240640429-240640444-TCCC,2-240640441-240640454-TCCT,2-240640455-240640463-ACCT,2-240640460-240640482-CCTT,2-240640479-240640487-TCCC,2-240640506-240640532-CCTT,2-240640529-240640537-TCCC,2-240640551-240640559-ACCT,2-240640556-240640582-CCTT,2-240640610-240640636-CCTT,2-240640633-240640641-TCCC,2-240640660-240640682-CCTT,2-240640679-240640699-TCCC,2-240640701-240640709-ACCT,2-240640706-240640728-CCTT,2-240640725-240640740-TCCC,2-240640747-240640759-ACCT,2-240640756-240640778-CCTT,2-240640775-240640790-TCCC,2-240640802-240640828-CCTT,2-240640825-240640829-TCCC,2-240640839-240640851-ACCT,2-240640848-240640866-CCTT,2-240640863-240640878-TCCC,2-240640894-240640920-CCTT,2-240640917-240640932-TCCC,2-240640929-240640942-TCCT,2-240640944-240640966-CCTT,2-240640963-240640978-TCCC,2-240640994-240641008-CCTT,2-240641005-240641024-TCCC;MOTIFS=TCCC,TCCT,CCTT,TTCC,CCTA,ACCT,CTTC;STRUC=<VC139940>	HPRC,HGSVC,1KG-ONT	No	0.001	Yes	NA,NA	NA	NA
chr2:240640595	87916	INS	195	0.8587	0.5693	1	NA	NA	NA	NA	NA	NA	NA	NA	NA	No	ID=2-240640024-240640044-TTCC,2-240640041-240640056-TCCC,2-240640053-240640066-TCCT,2-240640072-240640094-CCTT,2-240640091-240640106-TCCC,2-240640118-240640140-CCTT,2-240640133-240640165-TCCC,2-240640172-240640198-CCTT,2-240640195-240640210-TCCC,2-240640207-240640220-TCCT,2-240640222-240640248-CCTT,2-240640245-240640257-TCCC,2-240640264-240640286-CCTT,2-240640283-240640291-TCCC,2-240640311-240640332-CTTC,2-240640329-240640344-TCCC,2-240640360-240640382-CCTT,2-240640387-240640404-TCCT,2-240640406-240640410-CCTA,2-240640410-240640432-CCTT,2-240640429-240640444-TCCC,2-240640441-240640454-TCCT,2-240640455-240640463-ACCT,2-240640460-240640482-CCTT,2-240640479-240640487-TCCC,2-240640506-240640532-CCTT,2-240640529-240640537-TCCC,2-240640551-240640559-ACCT,2-240640556-240640582-CCTT,2-240640610-240640636-CCTT,2-240640633-240640641-TCCC,2-240640660-240640682-CCTT,2-240640679-240640699-TCCC,2-240640701-240640709-ACCT,2-240640706-240640728-CCTT,2-240640725-240640740-TCCC,2-240640747-240640759-ACCT,2-240640756-240640778-CCTT,2-240640775-240640790-TCCC,2-240640802-240640828-CCTT,2-240640825-240640829-TCCC,2-240640839-240640851-ACCT,2-240640848-240640866-CCTT,2-240640863-240640878-TCCC,2-240640894-240640920-CCTT,2-240640917-240640932-TCCC,2-240640929-240640942-TCCT,2-240640944-240640966-CCTT,2-240640963-240640978-TCCC,2-240640994-240641008-CCTT,2-240641005-240641024-TCCC;MOTIFS=TCCC,TCCT,CCTT,TTCC,CCTA,ACCT,CTTC;STRUC=<VC139940>	HPRC,HGSVC,1KG-ONT	No	0.001	No	NA,NA	NA	NA
chr2:240640614	87918	INS	384	0.8529	0.5975	56	NA	NA	NA	NA	NA	NA	NA	NA	NA	No	ID=2-240640024-240640044-TTCC,2-240640041-240640056-TCCC,2-240640053-240640066-TCCT,2-240640072-240640094-CCTT,2-240640091-240640106-TCCC,2-240640118-240640140-CCTT,2-240640133-240640165-TCCC,2-240640172-240640198-CCTT,2-240640195-240640210-TCCC,2-240640207-240640220-TCCT,2-240640222-240640248-CCTT,2-240640245-240640257-TCCC,2-240640264-240640286-CCTT,2-240640283-240640291-TCCC,2-240640311-240640332-CTTC,2-240640329-240640344-TCCC,2-240640360-240640382-CCTT,2-240640387-240640404-TCCT,2-240640406-240640410-CCTA,2-240640410-240640432-CCTT,2-240640429-240640444-TCCC,2-240640441-240640454-TCCT,2-240640455-240640463-ACCT,2-240640460-240640482-CCTT,2-240640479-240640487-TCCC,2-240640506-240640532-CCTT,2-240640529-240640537-TCCC,2-240640551-240640559-ACCT,2-240640556-240640582-CCTT,2-240640610-240640636-CCTT,2-240640633-240640641-TCCC,2-240640660-240640682-CCTT,2-240640679-240640699-TCCC,2-240640701-240640709-ACCT,2-240640706-240640728-CCTT,2-240640725-240640740-TCCC,2-240640747-240640759-ACCT,2-240640756-240640778-CCTT,2-240640775-240640790-TCCC,2-240640802-240640828-CCTT,2-240640825-240640829-TCCC,2-240640839-240640851-ACCT,2-240640848-240640866-CCTT,2-240640863-240640878-TCCC,2-240640894-240640920-CCTT,2-240640917-240640932-TCCC,2-240640929-240640942-TCCT,2-240640944-240640966-CCTT,2-240640963-240640978-TCCC,2-240640994-240641008-CCTT,2-240641005-240641024-TCCC;MOTIFS=TCCC,TCCT,CCTT,TTCC,CCTA,ACCT,CTTC;STRUC=<VC139940>	HPRC,HGSVC,1KG-ONT	No	0.001	Yes	NA,NA	NA	NA
chr2:240640633	87919	INS	270	0.8185	0.6472	4	NA	NA	NA	NA	NA	NA	NA	NA	NA	No	ID=2-240640024-240640044-TTCC,2-240640041-240640056-TCCC,2-240640053-240640066-TCCT,2-240640072-240640094-CCTT,2-240640091-240640106-TCCC,2-240640118-240640140-CCTT,2-240640133-240640165-TCCC,2-240640172-240640198-CCTT,2-240640195-240640210-TCCC,2-240640207-240640220-TCCT,2-240640222-240640248-CCTT,2-240640245-240640257-TCCC,2-240640264-240640286-CCTT,2-240640283-240640291-TCCC,2-240640311-240640332-CTTC,2-240640329-240640344-TCCC,2-240640360-240640382-CCTT,2-240640387-240640404-TCCT,2-240640406-240640410-CCTA,2-240640410-240640432-CCTT,2-240640429-240640444-TCCC,2-240640441-240640454-TCCT,2-240640455-240640463-ACCT,2-240640460-240640482-CCTT,2-240640479-240640487-TCCC,2-240640506-240640532-CCTT,2-240640529-240640537-TCCC,2-240640551-240640559-ACCT,2-240640556-240640582-CCTT,2-240640610-240640636-CCTT,2-240640633-240640641-TCCC,2-240640660-240640682-CCTT,2-240640679-240640699-TCCC,2-240640701-240640709-ACCT,2-240640706-240640728-CCTT,2-240640725-240640740-TCCC,2-240640747-240640759-ACCT,2-240640756-240640778-CCTT,2-240640775-240640790-TCCC,2-240640802-240640828-CCTT,2-240640825-240640829-TCCC,2-240640839-240640851-ACCT,2-240640848-240640866-CCTT,2-240640863-240640878-TCCC,2-240640894-240640920-CCTT,2-240640917-240640932-TCCC,2-240640929-240640942-TCCT,2-240640944-240640966-CCTT,2-240640963-240640978-TCCC,2-240640994-240641008-CCTT,2-240641005-240641024-TCCC;MOTIFS=TCCC,TCCT,CCTT,TTCC,CCTA,ACCT,CTTC;STRUC=<VC139940>	HPRC,HGSVC,1KG-ONT	No	0.001	No	NA,NA	NA	NA
chr2:240640660	87920	INS	62	0.9017	0.4803	1	NA	NA	NA	NA	NA	NA	NA	NA	NA	No	ID=2-240640024-240640044-TTCC,2-240640041-240640056-TCCC,2-240640053-240640066-TCCT,2-240640072-240640094-CCTT,2-240640091-240640106-TCCC,2-240640118-240640140-CCTT,2-240640133-240640165-TCCC,2-240640172-240640198-CCTT,2-240640195-240640210-TCCC,2-240640207-240640220-TCCT,2-240640222-240640248-CCTT,2-240640245-240640257-TCCC,2-240640264-240640286-CCTT,2-240640283-240640291-TCCC,2-240640311-240640332-CTTC,2-240640329-240640344-TCCC,2-240640360-240640382-CCTT,2-240640387-240640404-TCCT,2-240640406-240640410-CCTA,2-240640410-240640432-CCTT,2-240640429-240640444-TCCC,2-240640441-240640454-TCCT,2-240640455-240640463-ACCT,2-240640460-240640482-CCTT,2-240640479-240640487-TCCC,2-240640506-240640532-CCTT,2-240640529-240640537-TCCC,2-240640551-240640559-ACCT,2-240640556-240640582-CCTT,2-240640610-240640636-CCTT,2-240640633-240640641-TCCC,2-240640660-240640682-CCTT,2-240640679-240640699-TCCC,2-240640701-240640709-ACCT,2-240640706-240640728-CCTT,2-240640725-240640740-TCCC,2-240640747-240640759-ACCT,2-240640756-240640778-CCTT,2-240640775-240640790-TCCC,2-240640802-240640828-CCTT,2-240640825-240640829-TCCC,2-240640839-240640851-ACCT,2-240640848-240640866-CCTT,2-240640863-240640878-TCCC,2-240640894-240640920-CCTT,2-240640917-240640932-TCCC,2-240640929-240640942-TCCT,2-240640944-240640966-CCTT,2-240640963-240640978-TCCC,2-240640994-240641008-CCTT,2-240641005-240641024-TCCC;MOTIFS=TCCC,TCCT,CCTT,TTCC,CCTA,ACCT,CTTC;STRUC=<VC139940>	HPRC,HGSVC	No	0.001	No	NA,NA	NA	NA
chr2:240640829	87922	INS	586	0.9578	0.1692	108	NA	NA	NA	NA	NA	NA	NA	NA	NA	No	ID=2-240640024-240640044-TTCC,2-240640041-240640056-TCCC,2-240640053-240640066-TCCT,2-240640072-240640094-CCTT,2-240640091-240640106-TCCC,2-240640118-240640140-CCTT,2-240640133-240640165-TCCC,2-240640172-240640198-CCTT,2-240640195-240640210-TCCC,2-240640207-240640220-TCCT,2-240640222-240640248-CCTT,2-240640245-240640257-TCCC,2-240640264-240640286-CCTT,2-240640283-240640291-TCCC,2-240640311-240640332-CTTC,2-240640329-240640344-TCCC,2-240640360-240640382-CCTT,2-240640387-240640404-TCCT,2-240640406-240640410-CCTA,2-240640410-240640432-CCTT,2-240640429-240640444-TCCC,2-240640441-240640454-TCCT,2-240640455-240640463-ACCT,2-240640460-240640482-CCTT,2-240640479-240640487-TCCC,2-240640506-240640532-CCTT,2-240640529-240640537-TCCC,2-240640551-240640559-ACCT,2-240640556-240640582-CCTT,2-240640610-240640636-CCTT,2-240640633-240640641-TCCC,2-240640660-240640682-CCTT,2-240640679-240640699-TCCC,2-240640701-240640709-ACCT,2-240640706-240640728-CCTT,2-240640725-240640740-TCCC,2-240640747-240640759-ACCT,2-240640756-240640778-CCTT,2-240640775-240640790-TCCC,2-240640802-240640828-CCTT,2-240640825-240640829-TCCC,2-240640839-240640851-ACCT,2-240640848-240640866-CCTT,2-240640863-240640878-TCCC,2-240640894-240640920-CCTT,2-240640917-240640932-TCCC,2-240640929-240640942-TCCT,2-240640944-240640966-CCTT,2-240640963-240640978-TCCC,2-240640994-240641008-CCTT,2-240641005-240641024-TCCC;MOTIFS=TCCC,TCCT,CCTT,TTCC,CCTA,ACCT,CTTC;STRUC=<VC139940>	HPRC,HGSVC,1KG-ONT	No	0.002	Yes	NA,NA	NA	NA
chr2:240640829	87923	INS	412	0.856	0.5333	5	NA	NA	NA	NA	NA	NA	NA	NA	NA	No	ID=2-240640024-240640044-TTCC,2-240640041-240640056-TCCC,2-240640053-240640066-TCCT,2-240640072-240640094-CCTT,2-240640091-240640106-TCCC,2-240640118-240640140-CCTT,2-240640133-240640165-TCCC,2-240640172-240640198-CCTT,2-240640195-240640210-TCCC,2-240640207-240640220-TCCT,2-240640222-240640248-CCTT,2-240640245-240640257-TCCC,2-240640264-240640286-CCTT,2-240640283-240640291-TCCC,2-240640311-240640332-CTTC,2-240640329-240640344-TCCC,2-240640360-240640382-CCTT,2-240640387-240640404-TCCT,2-240640406-240640410-CCTA,2-240640410-240640432-CCTT,2-240640429-240640444-TCCC,2-240640441-240640454-TCCT,2-240640455-240640463-ACCT,2-240640460-240640482-CCTT,2-240640479-240640487-TCCC,2-240640506-240640532-CCTT,2-240640529-240640537-TCCC,2-240640551-240640559-ACCT,2-240640556-240640582-CCTT,2-240640610-240640636-CCTT,2-240640633-240640641-TCCC,2-240640660-240640682-CCTT,2-240640679-240640699-TCCC,2-240640701-240640709-ACCT,2-240640706-240640728-CCTT,2-240640725-240640740-TCCC,2-240640747-240640759-ACCT,2-240640756-240640778-CCTT,2-240640775-240640790-TCCC,2-240640802-240640828-CCTT,2-240640825-240640829-TCCC,2-240640839-240640851-ACCT,2-240640848-240640866-CCTT,2-240640863-240640878-TCCC,2-240640894-240640920-CCTT,2-240640917-240640932-TCCC,2-240640929-240640942-TCCT,2-240640944-240640966-CCTT,2-240640963-240640978-TCCC,2-240640994-240641008-CCTT,2-240641005-240641024-TCCC;MOTIFS=TCCC,TCCT,CCTT,TTCC,CCTA,ACCT,CTTC;STRUC=<VC139940>	HPRC,HGSVC,1KG-ONT	No	0.002	No	NA,NA	NA	NA
chr2:240640837	87924	INS	188	0.8474	0.5616	3	NA	NA	NA	NA	NA	NA	NA	NA	NA	No	ID=2-240640024-240640044-TTCC,2-240640041-240640056-TCCC,2-240640053-240640066-TCCT,2-240640072-240640094-CCTT,2-240640091-240640106-TCCC,2-240640118-240640140-CCTT,2-240640133-240640165-TCCC,2-240640172-240640198-CCTT,2-240640195-240640210-TCCC,2-240640207-240640220-TCCT,2-240640222-240640248-CCTT,2-240640245-240640257-TCCC,2-240640264-240640286-CCTT,2-240640283-240640291-TCCC,2-240640311-240640332-CTTC,2-240640329-240640344-TCCC,2-240640360-240640382-CCTT,2-240640387-240640404-TCCT,2-240640406-240640410-CCTA,2-240640410-240640432-CCTT,2-240640429-240640444-TCCC,2-240640441-240640454-TCCT,2-240640455-240640463-ACCT,2-240640460-240640482-CCTT,2-240640479-240640487-TCCC,2-240640506-240640532-CCTT,2-240640529-240640537-TCCC,2-240640551-240640559-ACCT,2-240640556-240640582-CCTT,2-240640610-240640636-CCTT,2-240640633-240640641-TCCC,2-240640660-240640682-CCTT,2-240640679-240640699-TCCC,2-240640701-240640709-ACCT,2-240640706-240640728-CCTT,2-240640725-240640740-TCCC,2-240640747-240640759-ACCT,2-240640756-240640778-CCTT,2-240640775-240640790-TCCC,2-240640802-240640828-CCTT,2-240640825-240640829-TCCC,2-240640839-240640851-ACCT,2-240640848-240640866-CCTT,2-240640863-240640878-TCCC,2-240640894-240640920-CCTT,2-240640917-240640932-TCCC,2-240640929-240640942-TCCT,2-240640944-240640966-CCTT,2-240640963-240640978-TCCC,2-240640994-240641008-CCTT,2-240641005-240641024-TCCC;MOTIFS=TCCC,TCCT,CCTT,TTCC,CCTA,ACCT,CTTC;STRUC=<VC139940>	HPRC,HGSVC,1KG-ONT	No	0.002	No	NA,NA	NA	NA
chr2:240640893	87925	INS	260	0.8017	0.6903	2	NA	NA	NA	NA	NA	NA	NA	NA	NA	No	ID=2-240640024-240640044-TTCC,2-240640041-240640056-TCCC,2-240640053-240640066-TCCT,2-240640072-240640094-CCTT,2-240640091-240640106-TCCC,2-240640118-240640140-CCTT,2-240640133-240640165-TCCC,2-240640172-240640198-CCTT,2-240640195-240640210-TCCC,2-240640207-240640220-TCCT,2-240640222-240640248-CCTT,2-240640245-240640257-TCCC,2-240640264-240640286-CCTT,2-240640283-240640291-TCCC,2-240640311-240640332-CTTC,2-240640329-240640344-TCCC,2-240640360-240640382-CCTT,2-240640387-240640404-TCCT,2-240640406-240640410-CCTA,2-240640410-240640432-CCTT,2-240640429-240640444-TCCC,2-240640441-240640454-TCCT,2-240640455-240640463-ACCT,2-240640460-240640482-CCTT,2-240640479-240640487-TCCC,2-240640506-240640532-CCTT,2-240640529-240640537-TCCC,2-240640551-240640559-ACCT,2-240640556-240640582-CCTT,2-240640610-240640636-CCTT,2-240640633-240640641-TCCC,2-240640660-240640682-CCTT,2-240640679-240640699-TCCC,2-240640701-240640709-ACCT,2-240640706-240640728-CCTT,2-240640725-240640740-TCCC,2-240640747-240640759-ACCT,2-240640756-240640778-CCTT,2-240640775-240640790-TCCC,2-240640802-240640828-CCTT,2-240640825-240640829-TCCC,2-240640839-240640851-ACCT,2-240640848-240640866-CCTT,2-240640863-240640878-TCCC,2-240640894-240640920-CCTT,2-240640917-240640932-TCCC,2-240640929-240640942-TCCT,2-240640944-240640966-CCTT,2-240640963-240640978-TCCC,2-240640994-240641008-CCTT,2-240641005-240641024-TCCC;MOTIFS=TCCC,TCCT,CCTT,TTCC,CCTA,ACCT,CTTC;STRUC=<VC139940>	HPRC,HGSVC	No	0.002	Yes	NA,NA	NA	NA
chr2:240640893	87926	INS	2181	0.8176	0.6949	131	NA	NA	NA	NA	NA	NA	NA	NA	NA	No	ID=2-240640024-240640044-TTCC,2-240640041-240640056-TCCC,2-240640053-240640066-TCCT,2-240640072-240640094-CCTT,2-240640091-240640106-TCCC,2-240640118-240640140-CCTT,2-240640133-240640165-TCCC,2-240640172-240640198-CCTT,2-240640195-240640210-TCCC,2-240640207-240640220-TCCT,2-240640222-240640248-CCTT,2-240640245-240640257-TCCC,2-240640264-240640286-CCTT,2-240640283-240640291-TCCC,2-240640311-240640332-CTTC,2-240640329-240640344-TCCC,2-240640360-240640382-CCTT,2-240640387-240640404-TCCT,2-240640406-240640410-CCTA,2-240640410-240640432-CCTT,2-240640429-240640444-TCCC,2-240640441-240640454-TCCT,2-240640455-240640463-ACCT,2-240640460-240640482-CCTT,2-240640479-240640487-TCCC,2-240640506-240640532-CCTT,2-240640529-240640537-TCCC,2-240640551-240640559-ACCT,2-240640556-240640582-CCTT,2-240640610-240640636-CCTT,2-240640633-240640641-TCCC,2-240640660-240640682-CCTT,2-240640679-240640699-TCCC,2-240640701-240640709-ACCT,2-240640706-240640728-CCTT,2-240640725-240640740-TCCC,2-240640747-240640759-ACCT,2-240640756-240640778-CCTT,2-240640775-240640790-TCCC,2-240640802-240640828-CCTT,2-240640825-240640829-TCCC,2-240640839-240640851-ACCT,2-240640848-240640866-CCTT,2-240640863-240640878-TCCC,2-240640894-240640920-CCTT,2-240640917-240640932-TCCC,2-240640929-240640942-TCCT,2-240640944-240640966-CCTT,2-240640963-240640978-TCCC,2-240640994-240641008-CCTT,2-240641005-240641024-TCCC;MOTIFS=TCCC,TCCT,CCTT,TTCC,CCTA,ACCT,CTTC;STRUC=<VC139940>	HPRC,HGSVC	No	0.002	Yes	NA,NA	NA	NA
chr2:240640893	87927	INS	153	0.8381	0.6737	5	NA	NA	NA	NA	NA	NA	NA	NA	NA	No	ID=2-240640024-240640044-TTCC,2-240640041-240640056-TCCC,2-240640053-240640066-TCCT,2-240640072-240640094-CCTT,2-240640091-240640106-TCCC,2-240640118-240640140-CCTT,2-240640133-240640165-TCCC,2-240640172-240640198-CCTT,2-240640195-240640210-TCCC,2-240640207-240640220-TCCT,2-240640222-240640248-CCTT,2-240640245-240640257-TCCC,2-240640264-240640286-CCTT,2-240640283-240640291-TCCC,2-240640311-240640332-CTTC,2-240640329-240640344-TCCC,2-240640360-240640382-CCTT,2-240640387-240640404-TCCT,2-240640406-240640410-CCTA,2-240640410-240640432-CCTT,2-240640429-240640444-TCCC,2-240640441-240640454-TCCT,2-240640455-240640463-ACCT,2-240640460-240640482-CCTT,2-240640479-240640487-TCCC,2-240640506-240640532-CCTT,2-240640529-240640537-TCCC,2-240640551-240640559-ACCT,2-240640556-240640582-CCTT,2-240640610-240640636-CCTT,2-240640633-240640641-TCCC,2-240640660-240640682-CCTT,2-240640679-240640699-TCCC,2-240640701-240640709-ACCT,2-240640706-240640728-CCTT,2-240640725-240640740-TCCC,2-240640747-240640759-ACCT,2-240640756-240640778-CCTT,2-240640775-240640790-TCCC,2-240640802-240640828-CCTT,2-240640825-240640829-TCCC,2-240640839-240640851-ACCT,2-240640848-240640866-CCTT,2-240640863-240640878-TCCC,2-240640894-240640920-CCTT,2-240640917-240640932-TCCC,2-240640929-240640942-TCCT,2-240640944-240640966-CCTT,2-240640963-240640978-TCCC,2-240640994-240641008-CCTT,2-240641005-240641024-TCCC;MOTIFS=TCCC,TCCT,CCTT,TTCC,CCTA,ACCT,CTTC;STRUC=<VC139940>	HPRC,HGSVC,1KG-ONT	No	0.002	Yes	NA,NA	NA	NA
chr2:240640898	87928	INS	516	0.9265	0.2893	26	NA	NA	NA	NA	NA	NA	NA	NA	NA	No	ID=2-240640024-240640044-TTCC,2-240640041-240640056-TCCC,2-240640053-240640066-TCCT,2-240640072-240640094-CCTT,2-240640091-240640106-TCCC,2-240640118-240640140-CCTT,2-240640133-240640165-TCCC,2-240640172-240640198-CCTT,2-240640195-240640210-TCCC,2-240640207-240640220-TCCT,2-240640222-240640248-CCTT,2-240640245-240640257-TCCC,2-240640264-240640286-CCTT,2-240640283-240640291-TCCC,2-240640311-240640332-CTTC,2-240640329-240640344-TCCC,2-240640360-240640382-CCTT,2-240640387-240640404-TCCT,2-240640406-240640410-CCTA,2-240640410-240640432-CCTT,2-240640429-240640444-TCCC,2-240640441-240640454-TCCT,2-240640455-240640463-ACCT,2-240640460-240640482-CCTT,2-240640479-240640487-TCCC,2-240640506-240640532-CCTT,2-240640529-240640537-TCCC,2-240640551-240640559-ACCT,2-240640556-240640582-CCTT,2-240640610-240640636-CCTT,2-240640633-240640641-TCCC,2-240640660-240640682-CCTT,2-240640679-240640699-TCCC,2-240640701-240640709-ACCT,2-240640706-240640728-CCTT,2-240640725-240640740-TCCC,2-240640747-240640759-ACCT,2-240640756-240640778-CCTT,2-240640775-240640790-TCCC,2-240640802-240640828-CCTT,2-240640825-240640829-TCCC,2-240640839-240640851-ACCT,2-240640848-240640866-CCTT,2-240640863-240640878-TCCC,2-240640894-240640920-CCTT,2-240640917-240640932-TCCC,2-240640929-240640942-TCCT,2-240640944-240640966-CCTT,2-240640963-240640978-TCCC,2-240640994-240641008-CCTT,2-240641005-240641024-TCCC;MOTIFS=TCCC,TCCT,CCTT,TTCC,CCTA,ACCT,CTTC;STRUC=<VC139940>	HPRC,HGSVC,1KG-ONT	No	0.002	Yes	NA,NA	NA	NA
chr2:240640906	87929	INS	142	0.7986	0.6924	3	NA	NA	NA	NA	NA	NA	NA	NA	NA	No	ID=2-240640024-240640044-TTCC,2-240640041-240640056-TCCC,2-240640053-240640066-TCCT,2-240640072-240640094-CCTT,2-240640091-240640106-TCCC,2-240640118-240640140-CCTT,2-240640133-240640165-TCCC,2-240640172-240640198-CCTT,2-240640195-240640210-TCCC,2-240640207-240640220-TCCT,2-240640222-240640248-CCTT,2-240640245-240640257-TCCC,2-240640264-240640286-CCTT,2-240640283-240640291-TCCC,2-240640311-240640332-CTTC,2-240640329-240640344-TCCC,2-240640360-240640382-CCTT,2-240640387-240640404-TCCT,2-240640406-240640410-CCTA,2-240640410-240640432-CCTT,2-240640429-240640444-TCCC,2-240640441-240640454-TCCT,2-240640455-240640463-ACCT,2-240640460-240640482-CCTT,2-240640479-240640487-TCCC,2-240640506-240640532-CCTT,2-240640529-240640537-TCCC,2-240640551-240640559-ACCT,2-240640556-240640582-CCTT,2-240640610-240640636-CCTT,2-240640633-240640641-TCCC,2-240640660-240640682-CCTT,2-240640679-240640699-TCCC,2-240640701-240640709-ACCT,2-240640706-240640728-CCTT,2-240640725-240640740-TCCC,2-240640747-240640759-ACCT,2-240640756-240640778-CCTT,2-240640775-240640790-TCCC,2-240640802-240640828-CCTT,2-240640825-240640829-TCCC,2-240640839-240640851-ACCT,2-240640848-240640866-CCTT,2-240640863-240640878-TCCC,2-240640894-240640920-CCTT,2-240640917-240640932-TCCC,2-240640929-240640942-TCCT,2-240640944-240640966-CCTT,2-240640963-240640978-TCCC,2-240640994-240641008-CCTT,2-240641005-240641024-TCCC;MOTIFS=TCCC,TCCT,CCTT,TTCC,CCTA,ACCT,CTTC;STRUC=<VC139940>	HPRC,HGSVC,1KG-ONT	No	0.002	No	NA,NA	NA	NA
chr2:240640909	87930	INS	359	0.8132	0.6651	27	NA	NA	NA	NA	NA	NA	NA	NA	NA	No	ID=2-240640024-240640044-TTCC,2-240640041-240640056-TCCC,2-240640053-240640066-TCCT,2-240640072-240640094-CCTT,2-240640091-240640106-TCCC,2-240640118-240640140-CCTT,2-240640133-240640165-TCCC,2-240640172-240640198-CCTT,2-240640195-240640210-TCCC,2-240640207-240640220-TCCT,2-240640222-240640248-CCTT,2-240640245-240640257-TCCC,2-240640264-240640286-CCTT,2-240640283-240640291-TCCC,2-240640311-240640332-CTTC,2-240640329-240640344-TCCC,2-240640360-240640382-CCTT,2-240640387-240640404-TCCT,2-240640406-240640410-CCTA,2-240640410-240640432-CCTT,2-240640429-240640444-TCCC,2-240640441-240640454-TCCT,2-240640455-240640463-ACCT,2-240640460-240640482-CCTT,2-240640479-240640487-TCCC,2-240640506-240640532-CCTT,2-240640529-240640537-TCCC,2-240640551-240640559-ACCT,2-240640556-240640582-CCTT,2-240640610-240640636-CCTT,2-240640633-240640641-TCCC,2-240640660-240640682-CCTT,2-240640679-240640699-TCCC,2-240640701-240640709-ACCT,2-240640706-240640728-CCTT,2-240640725-240640740-TCCC,2-240640747-240640759-ACCT,2-240640756-240640778-CCTT,2-240640775-240640790-TCCC,2-240640802-240640828-CCTT,2-240640825-240640829-TCCC,2-240640839-240640851-ACCT,2-240640848-240640866-CCTT,2-240640863-240640878-TCCC,2-240640894-240640920-CCTT,2-240640917-240640932-TCCC,2-240640929-240640942-TCCT,2-240640944-240640966-CCTT,2-240640963-240640978-TCCC,2-240640994-240641008-CCTT,2-240641005-240641024-TCCC;MOTIFS=TCCC,TCCT,CCTT,TTCC,CCTA,ACCT,CTTC;STRUC=<VC139940>	HPRC,HGSVC	No	0.002	Yes	NA,NA	NA	NA
chr2:240640933	87933	INS	458	0.841	0.6228	30	NA	NA	NA	NA	NA	NA	NA	NA	NA	No	ID=2-240640024-240640044-TTCC,2-240640041-240640056-TCCC,2-240640053-240640066-TCCT,2-240640072-240640094-CCTT,2-240640091-240640106-TCCC,2-240640118-240640140-CCTT,2-240640133-240640165-TCCC,2-240640172-240640198-CCTT,2-240640195-240640210-TCCC,2-240640207-240640220-TCCT,2-240640222-240640248-CCTT,2-240640245-240640257-TCCC,2-240640264-240640286-CCTT,2-240640283-240640291-TCCC,2-240640311-240640332-CTTC,2-240640329-240640344-TCCC,2-240640360-240640382-CCTT,2-240640387-240640404-TCCT,2-240640406-240640410-CCTA,2-240640410-240640432-CCTT,2-240640429-240640444-TCCC,2-240640441-240640454-TCCT,2-240640455-240640463-ACCT,2-240640460-240640482-CCTT,2-240640479-240640487-TCCC,2-240640506-240640532-CCTT,2-240640529-240640537-TCCC,2-240640551-240640559-ACCT,2-240640556-240640582-CCTT,2-240640610-240640636-CCTT,2-240640633-240640641-TCCC,2-240640660-240640682-CCTT,2-240640679-240640699-TCCC,2-240640701-240640709-ACCT,2-240640706-240640728-CCTT,2-240640725-240640740-TCCC,2-240640747-240640759-ACCT,2-240640756-240640778-CCTT,2-240640775-240640790-TCCC,2-240640802-240640828-CCTT,2-240640825-240640829-TCCC,2-240640839-240640851-ACCT,2-240640848-240640866-CCTT,2-240640863-240640878-TCCC,2-240640894-240640920-CCTT,2-240640917-240640932-TCCC,2-240640929-240640942-TCCT,2-240640944-240640966-CCTT,2-240640963-240640978-TCCC,2-240640994-240641008-CCTT,2-240641005-240641024-TCCC;MOTIFS=TCCC,TCCT,CCTT,TTCC,CCTA,ACCT,CTTC;STRUC=<VC139940>	HPRC,HGSVC	No	0.043	Yes	NA,NA	NA	NA
chr2:240640933	87932	INS	874	0.871	0.51	23	NA	NA	NA	NA	NA	NA	NA	NA	NA	No	ID=2-240640024-240640044-TTCC,2-240640041-240640056-TCCC,2-240640053-240640066-TCCT,2-240640072-240640094-CCTT,2-240640091-240640106-TCCC,2-240640118-240640140-CCTT,2-240640133-240640165-TCCC,2-240640172-240640198-CCTT,2-240640195-240640210-TCCC,2-240640207-240640220-TCCT,2-240640222-240640248-CCTT,2-240640245-240640257-TCCC,2-240640264-240640286-CCTT,2-240640283-240640291-TCCC,2-240640311-240640332-CTTC,2-240640329-240640344-TCCC,2-240640360-240640382-CCTT,2-240640387-240640404-TCCT,2-240640406-240640410-CCTA,2-240640410-240640432-CCTT,2-240640429-240640444-TCCC,2-240640441-240640454-TCCT,2-240640455-240640463-ACCT,2-240640460-240640482-CCTT,2-240640479-240640487-TCCC,2-240640506-240640532-CCTT,2-240640529-240640537-TCCC,2-240640551-240640559-ACCT,2-240640556-240640582-CCTT,2-240640610-240640636-CCTT,2-240640633-240640641-TCCC,2-240640660-240640682-CCTT,2-240640679-240640699-TCCC,2-240640701-240640709-ACCT,2-240640706-240640728-CCTT,2-240640725-240640740-TCCC,2-240640747-240640759-ACCT,2-240640756-240640778-CCTT,2-240640775-240640790-TCCC,2-240640802-240640828-CCTT,2-240640825-240640829-TCCC,2-240640839-240640851-ACCT,2-240640848-240640866-CCTT,2-240640863-240640878-TCCC,2-240640894-240640920-CCTT,2-240640917-240640932-TCCC,2-240640929-240640942-TCCT,2-240640944-240640966-CCTT,2-240640963-240640978-TCCC,2-240640994-240641008-CCTT,2-240641005-240641024-TCCC;MOTIFS=TCCC,TCCT,CCTT,TTCC,CCTA,ACCT,CTTC;STRUC=<VC139940>	HPRC,HGSVC,1KG-ONT	No	0.043	Yes	NA,NA	NA	NA
chr2:240640933	87931	INS	296	0.9354	0.234	7	NA	NA	NA	NA	NA	NA	NA	NA	NA	No	ID=2-240640024-240640044-TTCC,2-240640041-240640056-TCCC,2-240640053-240640066-TCCT,2-240640072-240640094-CCTT,2-240640091-240640106-TCCC,2-240640118-240640140-CCTT,2-240640133-240640165-TCCC,2-240640172-240640198-CCTT,2-240640195-240640210-TCCC,2-240640207-240640220-TCCT,2-240640222-240640248-CCTT,2-240640245-240640257-TCCC,2-240640264-240640286-CCTT,2-240640283-240640291-TCCC,2-240640311-240640332-CTTC,2-240640329-240640344-TCCC,2-240640360-240640382-CCTT,2-240640387-240640404-TCCT,2-240640406-240640410-CCTA,2-240640410-240640432-CCTT,2-240640429-240640444-TCCC,2-240640441-240640454-TCCT,2-240640455-240640463-ACCT,2-240640460-240640482-CCTT,2-240640479-240640487-TCCC,2-240640506-240640532-CCTT,2-240640529-240640537-TCCC,2-240640551-240640559-ACCT,2-240640556-240640582-CCTT,2-240640610-240640636-CCTT,2-240640633-240640641-TCCC,2-240640660-240640682-CCTT,2-240640679-240640699-TCCC,2-240640701-240640709-ACCT,2-240640706-240640728-CCTT,2-240640725-240640740-TCCC,2-240640747-240640759-ACCT,2-240640756-240640778-CCTT,2-240640775-240640790-TCCC,2-240640802-240640828-CCTT,2-240640825-240640829-TCCC,2-240640839-240640851-ACCT,2-240640848-240640866-CCTT,2-240640863-240640878-TCCC,2-240640894-240640920-CCTT,2-240640917-240640932-TCCC,2-240640929-240640942-TCCT,2-240640944-240640966-CCTT,2-240640963-240640978-TCCC,2-240640994-240641008-CCTT,2-240641005-240641024-TCCC;MOTIFS=TCCC,TCCT,CCTT,TTCC,CCTA,ACCT,CTTC;STRUC=<VC139940>	HPRC,HGSVC	No	0.043	Yes	NA,NA	NA	NA
chr2:240640943	87934	INS	1358	0.9209	0.3025	21	NA	NA	NA	NA	NA	NA	NA	NA	NA	No	ID=2-240640024-240640044-TTCC,2-240640041-240640056-TCCC,2-240640053-240640066-TCCT,2-240640072-240640094-CCTT,2-240640091-240640106-TCCC,2-240640118-240640140-CCTT,2-240640133-240640165-TCCC,2-240640172-240640198-CCTT,2-240640195-240640210-TCCC,2-240640207-240640220-TCCT,2-240640222-240640248-CCTT,2-240640245-240640257-TCCC,2-240640264-240640286-CCTT,2-240640283-240640291-TCCC,2-240640311-240640332-CTTC,2-240640329-240640344-TCCC,2-240640360-240640382-CCTT,2-240640387-240640404-TCCT,2-240640406-240640410-CCTA,2-240640410-240640432-CCTT,2-240640429-240640444-TCCC,2-240640441-240640454-TCCT,2-240640455-240640463-ACCT,2-240640460-240640482-CCTT,2-240640479-240640487-TCCC,2-240640506-240640532-CCTT,2-240640529-240640537-TCCC,2-240640551-240640559-ACCT,2-240640556-240640582-CCTT,2-240640610-240640636-CCTT,2-240640633-240640641-TCCC,2-240640660-240640682-CCTT,2-240640679-240640699-TCCC,2-240640701-240640709-ACCT,2-240640706-240640728-CCTT,2-240640725-240640740-TCCC,2-240640747-240640759-ACCT,2-240640756-240640778-CCTT,2-240640775-240640790-TCCC,2-240640802-240640828-CCTT,2-240640825-240640829-TCCC,2-240640839-240640851-ACCT,2-240640848-240640866-CCTT,2-240640863-240640878-TCCC,2-240640894-240640920-CCTT,2-240640917-240640932-TCCC,2-240640929-240640942-TCCT,2-240640944-240640966-CCTT,2-240640963-240640978-TCCC,2-240640994-240641008-CCTT,2-240641005-240641024-TCCC;MOTIFS=TCCC,TCCT,CCTT,TTCC,CCTA,ACCT,CTTC;STRUC=<VC139940>	HPRC,HGSVC	No	0.043	Yes	NA,NA	NA	NA
chr2:240640944	87935	INS	161	0.8393	0.5827	2	NA	NA	NA	NA	NA	NA	NA	NA	NA	No	ID=2-240640024-240640044-TTCC,2-240640041-240640056-TCCC,2-240640053-240640066-TCCT,2-240640072-240640094-CCTT,2-240640091-240640106-TCCC,2-240640118-240640140-CCTT,2-240640133-240640165-TCCC,2-240640172-240640198-CCTT,2-240640195-240640210-TCCC,2-240640207-240640220-TCCT,2-240640222-240640248-CCTT,2-240640245-240640257-TCCC,2-240640264-240640286-CCTT,2-240640283-240640291-TCCC,2-240640311-240640332-CTTC,2-240640329-240640344-TCCC,2-240640360-240640382-CCTT,2-240640387-240640404-TCCT,2-240640406-240640410-CCTA,2-240640410-240640432-CCTT,2-240640429-240640444-TCCC,2-240640441-240640454-TCCT,2-240640455-240640463-ACCT,2-240640460-240640482-CCTT,2-240640479-240640487-TCCC,2-240640506-240640532-CCTT,2-240640529-240640537-TCCC,2-240640551-240640559-ACCT,2-240640556-240640582-CCTT,2-240640610-240640636-CCTT,2-240640633-240640641-TCCC,2-240640660-240640682-CCTT,2-240640679-240640699-TCCC,2-240640701-240640709-ACCT,2-240640706-240640728-CCTT,2-240640725-240640740-TCCC,2-240640747-240640759-ACCT,2-240640756-240640778-CCTT,2-240640775-240640790-TCCC,2-240640802-240640828-CCTT,2-240640825-240640829-TCCC,2-240640839-240640851-ACCT,2-240640848-240640866-CCTT,2-240640863-240640878-TCCC,2-240640894-240640920-CCTT,2-240640917-240640932-TCCC,2-240640929-240640942-TCCT,2-240640944-240640966-CCTT,2-240640963-240640978-TCCC,2-240640994-240641008-CCTT,2-240641005-240641024-TCCC;MOTIFS=TCCC,TCCT,CCTT,TTCC,CCTA,ACCT,CTTC;STRUC=<VC139940>	HPRC,HGSVC,1KG-ONT	No	0.043	No	NA,NA	NA	NA
chr2:240640944	87936	INS	316	0.8134	0.6672	25	NA	NA	NA	NA	NA	NA	NA	NA	NA	No	ID=2-240640024-240640044-TTCC,2-240640041-240640056-TCCC,2-240640053-240640066-TCCT,2-240640072-240640094-CCTT,2-240640091-240640106-TCCC,2-240640118-240640140-CCTT,2-240640133-240640165-TCCC,2-240640172-240640198-CCTT,2-240640195-240640210-TCCC,2-240640207-240640220-TCCT,2-240640222-240640248-CCTT,2-240640245-240640257-TCCC,2-240640264-240640286-CCTT,2-240640283-240640291-TCCC,2-240640311-240640332-CTTC,2-240640329-240640344-TCCC,2-240640360-240640382-CCTT,2-240640387-240640404-TCCT,2-240640406-240640410-CCTA,2-240640410-240640432-CCTT,2-240640429-240640444-TCCC,2-240640441-240640454-TCCT,2-240640455-240640463-ACCT,2-240640460-240640482-CCTT,2-240640479-240640487-TCCC,2-240640506-240640532-CCTT,2-240640529-240640537-TCCC,2-240640551-240640559-ACCT,2-240640556-240640582-CCTT,2-240640610-240640636-CCTT,2-240640633-240640641-TCCC,2-240640660-240640682-CCTT,2-240640679-240640699-TCCC,2-240640701-240640709-ACCT,2-240640706-240640728-CCTT,2-240640725-240640740-TCCC,2-240640747-240640759-ACCT,2-240640756-240640778-CCTT,2-240640775-240640790-TCCC,2-240640802-240640828-CCTT,2-240640825-240640829-TCCC,2-240640839-240640851-ACCT,2-240640848-240640866-CCTT,2-240640863-240640878-TCCC,2-240640894-240640920-CCTT,2-240640917-240640932-TCCC,2-240640929-240640942-TCCT,2-240640944-240640966-CCTT,2-240640963-240640978-TCCC,2-240640994-240641008-CCTT,2-240641005-240641024-TCCC;MOTIFS=TCCC,TCCT,CCTT,TTCC,CCTA,ACCT,CTTC;STRUC=<VC139940>	HPRC,HGSVC	No	0.043	Yes	NA,NA	NA	NA
chr2:240640948	87937	INS	92	0.8176	0.6535	2	NA	NA	NA	NA	NA	NA	NA	NA	NA	No	ID=2-240640024-240640044-TTCC,2-240640041-240640056-TCCC,2-240640053-240640066-TCCT,2-240640072-240640094-CCTT,2-240640091-240640106-TCCC,2-240640118-240640140-CCTT,2-240640133-240640165-TCCC,2-240640172-240640198-CCTT,2-240640195-240640210-TCCC,2-240640207-240640220-TCCT,2-240640222-240640248-CCTT,2-240640245-240640257-TCCC,2-240640264-240640286-CCTT,2-240640283-240640291-TCCC,2-240640311-240640332-CTTC,2-240640329-240640344-TCCC,2-240640360-240640382-CCTT,2-240640387-240640404-TCCT,2-240640406-240640410-CCTA,2-240640410-240640432-CCTT,2-240640429-240640444-TCCC,2-240640441-240640454-TCCT,2-240640455-240640463-ACCT,2-240640460-240640482-CCTT,2-240640479-240640487-TCCC,2-240640506-240640532-CCTT,2-240640529-240640537-TCCC,2-240640551-240640559-ACCT,2-240640556-240640582-CCTT,2-240640610-240640636-CCTT,2-240640633-240640641-TCCC,2-240640660-240640682-CCTT,2-240640679-240640699-TCCC,2-240640701-240640709-ACCT,2-240640706-240640728-CCTT,2-240640725-240640740-TCCC,2-240640747-240640759-ACCT,2-240640756-240640778-CCTT,2-240640775-240640790-TCCC,2-240640802-240640828-CCTT,2-240640825-240640829-TCCC,2-240640839-240640851-ACCT,2-240640848-240640866-CCTT,2-240640863-240640878-TCCC,2-240640894-240640920-CCTT,2-240640917-240640932-TCCC,2-240640929-240640942-TCCT,2-240640944-240640966-CCTT,2-240640963-240640978-TCCC,2-240640994-240641008-CCTT,2-240641005-240641024-TCCC;MOTIFS=TCCC,TCCT,CCTT,TTCC,CCTA,ACCT,CTTC;STRUC=<VC139940>	HPRC,HGSVC	No	0.052	No	NA,NA	NA	NA
chr2:240640990	87940	INS	216	0.8261	0.6498	9	NA	NA	NA	NA	NA	NA	NA	NA	NA	No	ID=2-240640024-240640044-TTCC,2-240640041-240640056-TCCC,2-240640053-240640066-TCCT,2-240640072-240640094-CCTT,2-240640091-240640106-TCCC,2-240640118-240640140-CCTT,2-240640133-240640165-TCCC,2-240640172-240640198-CCTT,2-240640195-240640210-TCCC,2-240640207-240640220-TCCT,2-240640222-240640248-CCTT,2-240640245-240640257-TCCC,2-240640264-240640286-CCTT,2-240640283-240640291-TCCC,2-240640311-240640332-CTTC,2-240640329-240640344-TCCC,2-240640360-240640382-CCTT,2-240640387-240640404-TCCT,2-240640406-240640410-CCTA,2-240640410-240640432-CCTT,2-240640429-240640444-TCCC,2-240640441-240640454-TCCT,2-240640455-240640463-ACCT,2-240640460-240640482-CCTT,2-240640479-240640487-TCCC,2-240640506-240640532-CCTT,2-240640529-240640537-TCCC,2-240640551-240640559-ACCT,2-240640556-240640582-CCTT,2-240640610-240640636-CCTT,2-240640633-240640641-TCCC,2-240640660-240640682-CCTT,2-240640679-240640699-TCCC,2-240640701-240640709-ACCT,2-240640706-240640728-CCTT,2-240640725-240640740-TCCC,2-240640747-240640759-ACCT,2-240640756-240640778-CCTT,2-240640775-240640790-TCCC,2-240640802-240640828-CCTT,2-240640825-240640829-TCCC,2-240640839-240640851-ACCT,2-240640848-240640866-CCTT,2-240640863-240640878-TCCC,2-240640894-240640920-CCTT,2-240640917-240640932-TCCC,2-240640929-240640942-TCCT,2-240640944-240640966-CCTT,2-240640963-240640978-TCCC,2-240640994-240641008-CCTT,2-240641005-240641024-TCCC;MOTIFS=TCCC,TCCT,CCTT,TTCC,CCTA,ACCT,CTTC;STRUC=<VC139940>	HPRC,HGSVC	No	0.052	Yes	NA,NA	NA	NA
chr2:240640990	87939	INS	166	0.8098	0.6792	1	NA	NA	NA	NA	NA	NA	NA	NA	NA	No	ID=2-240640024-240640044-TTCC,2-240640041-240640056-TCCC,2-240640053-240640066-TCCT,2-240640072-240640094-CCTT,2-240640091-240640106-TCCC,2-240640118-240640140-CCTT,2-240640133-240640165-TCCC,2-240640172-240640198-CCTT,2-240640195-240640210-TCCC,2-240640207-240640220-TCCT,2-240640222-240640248-CCTT,2-240640245-240640257-TCCC,2-240640264-240640286-CCTT,2-240640283-240640291-TCCC,2-240640311-240640332-CTTC,2-240640329-240640344-TCCC,2-240640360-240640382-CCTT,2-240640387-240640404-TCCT,2-240640406-240640410-CCTA,2-240640410-240640432-CCTT,2-240640429-240640444-TCCC,2-240640441-240640454-TCCT,2-240640455-240640463-ACCT,2-240640460-240640482-CCTT,2-240640479-240640487-TCCC,2-240640506-240640532-CCTT,2-240640529-240640537-TCCC,2-240640551-240640559-ACCT,2-240640556-240640582-CCTT,2-240640610-240640636-CCTT,2-240640633-240640641-TCCC,2-240640660-240640682-CCTT,2-240640679-240640699-TCCC,2-240640701-240640709-ACCT,2-240640706-240640728-CCTT,2-240640725-240640740-TCCC,2-240640747-240640759-ACCT,2-240640756-240640778-CCTT,2-240640775-240640790-TCCC,2-240640802-240640828-CCTT,2-240640825-240640829-TCCC,2-240640839-240640851-ACCT,2-240640848-240640866-CCTT,2-240640863-240640878-TCCC,2-240640894-240640920-CCTT,2-240640917-240640932-TCCC,2-240640929-240640942-TCCT,2-240640944-240640966-CCTT,2-240640963-240640978-TCCC,2-240640994-240641008-CCTT,2-240641005-240641024-TCCC;MOTIFS=TCCC,TCCT,CCTT,TTCC,CCTA,ACCT,CTTC;STRUC=<VC139940>	HPRC,HGSVC,1KG-ONT	No	0.052	Yes	NA,NA	NA	NA
chr2:240640990	87938	INS	108	0.8111	0.6708	10	NA	NA	NA	NA	NA	NA	NA	NA	NA	No	ID=2-240640024-240640044-TTCC,2-240640041-240640056-TCCC,2-240640053-240640066-TCCT,2-240640072-240640094-CCTT,2-240640091-240640106-TCCC,2-240640118-240640140-CCTT,2-240640133-240640165-TCCC,2-240640172-240640198-CCTT,2-240640195-240640210-TCCC,2-240640207-240640220-TCCT,2-240640222-240640248-CCTT,2-240640245-240640257-TCCC,2-240640264-240640286-CCTT,2-240640283-240640291-TCCC,2-240640311-240640332-CTTC,2-240640329-240640344-TCCC,2-240640360-240640382-CCTT,2-240640387-240640404-TCCT,2-240640406-240640410-CCTA,2-240640410-240640432-CCTT,2-240640429-240640444-TCCC,2-240640441-240640454-TCCT,2-240640455-240640463-ACCT,2-240640460-240640482-CCTT,2-240640479-240640487-TCCC,2-240640506-240640532-CCTT,2-240640529-240640537-TCCC,2-240640551-240640559-ACCT,2-240640556-240640582-CCTT,2-240640610-240640636-CCTT,2-240640633-240640641-TCCC,2-240640660-240640682-CCTT,2-240640679-240640699-TCCC,2-240640701-240640709-ACCT,2-240640706-240640728-CCTT,2-240640725-240640740-TCCC,2-240640747-240640759-ACCT,2-240640756-240640778-CCTT,2-240640775-240640790-TCCC,2-240640802-240640828-CCTT,2-240640825-240640829-TCCC,2-240640839-240640851-ACCT,2-240640848-240640866-CCTT,2-240640863-240640878-TCCC,2-240640894-240640920-CCTT,2-240640917-240640932-TCCC,2-240640929-240640942-TCCT,2-240640944-240640966-CCTT,2-240640963-240640978-TCCC,2-240640994-240641008-CCTT,2-240641005-240641024-TCCC;MOTIFS=TCCC,TCCT,CCTT,TTCC,CCTA,ACCT,CTTC;STRUC=<VC139940>	HPRC,HGSVC,1KG-ONT	No	0.052	Yes	NA,NA	NA	NA
chr2:240640991	87941	INS	91	0.8275	0.6355	1	NA	NA	NA	NA	NA	NA	NA	NA	NA	No	ID=2-240640024-240640044-TTCC,2-240640041-240640056-TCCC,2-240640053-240640066-TCCT,2-240640072-240640094-CCTT,2-240640091-240640106-TCCC,2-240640118-240640140-CCTT,2-240640133-240640165-TCCC,2-240640172-240640198-CCTT,2-240640195-240640210-TCCC,2-240640207-240640220-TCCT,2-240640222-240640248-CCTT,2-240640245-240640257-TCCC,2-240640264-240640286-CCTT,2-240640283-240640291-TCCC,2-240640311-240640332-CTTC,2-240640329-240640344-TCCC,2-240640360-240640382-CCTT,2-240640387-240640404-TCCT,2-240640406-240640410-CCTA,2-240640410-240640432-CCTT,2-240640429-240640444-TCCC,2-240640441-240640454-TCCT,2-240640455-240640463-ACCT,2-240640460-240640482-CCTT,2-240640479-240640487-TCCC,2-240640506-240640532-CCTT,2-240640529-240640537-TCCC,2-240640551-240640559-ACCT,2-240640556-240640582-CCTT,2-240640610-240640636-CCTT,2-240640633-240640641-TCCC,2-240640660-240640682-CCTT,2-240640679-240640699-TCCC,2-240640701-240640709-ACCT,2-240640706-240640728-CCTT,2-240640725-240640740-TCCC,2-240640747-240640759-ACCT,2-240640756-240640778-CCTT,2-240640775-240640790-TCCC,2-240640802-240640828-CCTT,2-240640825-240640829-TCCC,2-240640839-240640851-ACCT,2-240640848-240640866-CCTT,2-240640863-240640878-TCCC,2-240640894-240640920-CCTT,2-240640917-240640932-TCCC,2-240640929-240640942-TCCT,2-240640944-240640966-CCTT,2-240640963-240640978-TCCC,2-240640994-240641008-CCTT,2-240641005-240641024-TCCC;MOTIFS=TCCC,TCCT,CCTT,TTCC,CCTA,ACCT,CTTC;STRUC=<VC139940>	HPRC,HGSVC	No	0.052	No	NA,NA	NA	NA
chr2:240640994	87947	INS	462	0.9166	0.374	9	NA	NA	NA	NA	NA	NA	NA	NA	NA	No	ID=2-240640024-240640044-TTCC,2-240640041-240640056-TCCC,2-240640053-240640066-TCCT,2-240640072-240640094-CCTT,2-240640091-240640106-TCCC,2-240640118-240640140-CCTT,2-240640133-240640165-TCCC,2-240640172-240640198-CCTT,2-240640195-240640210-TCCC,2-240640207-240640220-TCCT,2-240640222-240640248-CCTT,2-240640245-240640257-TCCC,2-240640264-240640286-CCTT,2-240640283-240640291-TCCC,2-240640311-240640332-CTTC,2-240640329-240640344-TCCC,2-240640360-240640382-CCTT,2-240640387-240640404-TCCT,2-240640406-240640410-CCTA,2-240640410-240640432-CCTT,2-240640429-240640444-TCCC,2-240640441-240640454-TCCT,2-240640455-240640463-ACCT,2-240640460-240640482-CCTT,2-240640479-240640487-TCCC,2-240640506-240640532-CCTT,2-240640529-240640537-TCCC,2-240640551-240640559-ACCT,2-240640556-240640582-CCTT,2-240640610-240640636-CCTT,2-240640633-240640641-TCCC,2-240640660-240640682-CCTT,2-240640679-240640699-TCCC,2-240640701-240640709-ACCT,2-240640706-240640728-CCTT,2-240640725-240640740-TCCC,2-240640747-240640759-ACCT,2-240640756-240640778-CCTT,2-240640775-240640790-TCCC,2-240640802-240640828-CCTT,2-240640825-240640829-TCCC,2-240640839-240640851-ACCT,2-240640848-240640866-CCTT,2-240640863-240640878-TCCC,2-240640894-240640920-CCTT,2-240640917-240640932-TCCC,2-240640929-240640942-TCCT,2-240640944-240640966-CCTT,2-240640963-240640978-TCCC,2-240640994-240641008-CCTT,2-240641005-240641024-TCCC;MOTIFS=TCCC,TCCT,CCTT,TTCC,CCTA,ACCT,CTTC;STRUC=<VC139940>	HPRC,HGSVC	No	0.052	Yes	NA,NA	NA	NA
chr2:240640994	87948	INS	661	0.8552	0.5553	71	NA	NA	NA	NA	NA	NA	NA	NA	NA	No	ID=2-240640024-240640044-TTCC,2-240640041-240640056-TCCC,2-240640053-240640066-TCCT,2-240640072-240640094-CCTT,2-240640091-240640106-TCCC,2-240640118-240640140-CCTT,2-240640133-240640165-TCCC,2-240640172-240640198-CCTT,2-240640195-240640210-TCCC,2-240640207-240640220-TCCT,2-240640222-240640248-CCTT,2-240640245-240640257-TCCC,2-240640264-240640286-CCTT,2-240640283-240640291-TCCC,2-240640311-240640332-CTTC,2-240640329-240640344-TCCC,2-240640360-240640382-CCTT,2-240640387-240640404-TCCT,2-240640406-240640410-CCTA,2-240640410-240640432-CCTT,2-240640429-240640444-TCCC,2-240640441-240640454-TCCT,2-240640455-240640463-ACCT,2-240640460-240640482-CCTT,2-240640479-240640487-TCCC,2-240640506-240640532-CCTT,2-240640529-240640537-TCCC,2-240640551-240640559-ACCT,2-240640556-240640582-CCTT,2-240640610-240640636-CCTT,2-240640633-240640641-TCCC,2-240640660-240640682-CCTT,2-240640679-240640699-TCCC,2-240640701-240640709-ACCT,2-240640706-240640728-CCTT,2-240640725-240640740-TCCC,2-240640747-240640759-ACCT,2-240640756-240640778-CCTT,2-240640775-240640790-TCCC,2-240640802-240640828-CCTT,2-240640825-240640829-TCCC,2-240640839-240640851-ACCT,2-240640848-240640866-CCTT,2-240640863-240640878-TCCC,2-240640894-240640920-CCTT,2-240640917-240640932-TCCC,2-240640929-240640942-TCCT,2-240640944-240640966-CCTT,2-240640963-240640978-TCCC,2-240640994-240641008-CCTT,2-240641005-240641024-TCCC;MOTIFS=TCCC,TCCT,CCTT,TTCC,CCTA,ACCT,CTTC;STRUC=<VC139940>	HPRC,HGSVC,1KG-ONT	No	0.052	Yes	NA,NA	NA	NA
chr2:240640994	87949	INS	159	0.7953	0.6994	2	NA	NA	NA	NA	NA	NA	NA	NA	NA	No	ID=2-240640024-240640044-TTCC,2-240640041-240640056-TCCC,2-240640053-240640066-TCCT,2-240640072-240640094-CCTT,2-240640091-240640106-TCCC,2-240640118-240640140-CCTT,2-240640133-240640165-TCCC,2-240640172-240640198-CCTT,2-240640195-240640210-TCCC,2-240640207-240640220-TCCT,2-240640222-240640248-CCTT,2-240640245-240640257-TCCC,2-240640264-240640286-CCTT,2-240640283-240640291-TCCC,2-240640311-240640332-CTTC,2-240640329-240640344-TCCC,2-240640360-240640382-CCTT,2-240640387-240640404-TCCT,2-240640406-240640410-CCTA,2-240640410-240640432-CCTT,2-240640429-240640444-TCCC,2-240640441-240640454-TCCT,2-240640455-240640463-ACCT,2-240640460-240640482-CCTT,2-240640479-240640487-TCCC,2-240640506-240640532-CCTT,2-240640529-240640537-TCCC,2-240640551-240640559-ACCT,2-240640556-240640582-CCTT,2-240640610-240640636-CCTT,2-240640633-240640641-TCCC,2-240640660-240640682-CCTT,2-240640679-240640699-TCCC,2-240640701-240640709-ACCT,2-240640706-240640728-CCTT,2-240640725-240640740-TCCC,2-240640747-240640759-ACCT,2-240640756-240640778-CCTT,2-240640775-240640790-TCCC,2-240640802-240640828-CCTT,2-240640825-240640829-TCCC,2-240640839-240640851-ACCT,2-240640848-240640866-CCTT,2-240640863-240640878-TCCC,2-240640894-240640920-CCTT,2-240640917-240640932-TCCC,2-240640929-240640942-TCCT,2-240640944-240640966-CCTT,2-240640963-240640978-TCCC,2-240640994-240641008-CCTT,2-240641005-240641024-TCCC;MOTIFS=TCCC,TCCT,CCTT,TTCC,CCTA,ACCT,CTTC;STRUC=<VC139940>	HPRC,HGSVC,1KG-ONT	No	0.052	No	NA,NA	NA	NA
chr2:240640994	87946	INS	812	0.8795	0.547	10	NA	NA	NA	NA	NA	NA	NA	NA	NA	No	ID=2-240640024-240640044-TTCC,2-240640041-240640056-TCCC,2-240640053-240640066-TCCT,2-240640072-240640094-CCTT,2-240640091-240640106-TCCC,2-240640118-240640140-CCTT,2-240640133-240640165-TCCC,2-240640172-240640198-CCTT,2-240640195-240640210-TCCC,2-240640207-240640220-TCCT,2-240640222-240640248-CCTT,2-240640245-240640257-TCCC,2-240640264-240640286-CCTT,2-240640283-240640291-TCCC,2-240640311-240640332-CTTC,2-240640329-240640344-TCCC,2-240640360-240640382-CCTT,2-240640387-240640404-TCCT,2-240640406-240640410-CCTA,2-240640410-240640432-CCTT,2-240640429-240640444-TCCC,2-240640441-240640454-TCCT,2-240640455-240640463-ACCT,2-240640460-240640482-CCTT,2-240640479-240640487-TCCC,2-240640506-240640532-CCTT,2-240640529-240640537-TCCC,2-240640551-240640559-ACCT,2-240640556-240640582-CCTT,2-240640610-240640636-CCTT,2-240640633-240640641-TCCC,2-240640660-240640682-CCTT,2-240640679-240640699-TCCC,2-240640701-240640709-ACCT,2-240640706-240640728-CCTT,2-240640725-240640740-TCCC,2-240640747-240640759-ACCT,2-240640756-240640778-CCTT,2-240640775-240640790-TCCC,2-240640802-240640828-CCTT,2-240640825-240640829-TCCC,2-240640839-240640851-ACCT,2-240640848-240640866-CCTT,2-240640863-240640878-TCCC,2-240640894-240640920-CCTT,2-240640917-240640932-TCCC,2-240640929-240640942-TCCT,2-240640944-240640966-CCTT,2-240640963-240640978-TCCC,2-240640994-240641008-CCTT,2-240641005-240641024-TCCC;MOTIFS=TCCC,TCCT,CCTT,TTCC,CCTA,ACCT,CTTC;STRUC=<VC139940>	HPRC,HGSVC,1KG-ONT	No	0.052	Yes	NA,NA	NA	NA
chr2:240640994	87944	INS	416	0.8835	0.4432	21	NA	NA	NA	NA	NA	NA	NA	NA	NA	No	ID=2-240640024-240640044-TTCC,2-240640041-240640056-TCCC,2-240640053-240640066-TCCT,2-240640072-240640094-CCTT,2-240640091-240640106-TCCC,2-240640118-240640140-CCTT,2-240640133-240640165-TCCC,2-240640172-240640198-CCTT,2-240640195-240640210-TCCC,2-240640207-240640220-TCCT,2-240640222-240640248-CCTT,2-240640245-240640257-TCCC,2-240640264-240640286-CCTT,2-240640283-240640291-TCCC,2-240640311-240640332-CTTC,2-240640329-240640344-TCCC,2-240640360-240640382-CCTT,2-240640387-240640404-TCCT,2-240640406-240640410-CCTA,2-240640410-240640432-CCTT,2-240640429-240640444-TCCC,2-240640441-240640454-TCCT,2-240640455-240640463-ACCT,2-240640460-240640482-CCTT,2-240640479-240640487-TCCC,2-240640506-240640532-CCTT,2-240640529-240640537-TCCC,2-240640551-240640559-ACCT,2-240640556-240640582-CCTT,2-240640610-240640636-CCTT,2-240640633-240640641-TCCC,2-240640660-240640682-CCTT,2-240640679-240640699-TCCC,2-240640701-240640709-ACCT,2-240640706-240640728-CCTT,2-240640725-240640740-TCCC,2-240640747-240640759-ACCT,2-240640756-240640778-CCTT,2-240640775-240640790-TCCC,2-240640802-240640828-CCTT,2-240640825-240640829-TCCC,2-240640839-240640851-ACCT,2-240640848-240640866-CCTT,2-240640863-240640878-TCCC,2-240640894-240640920-CCTT,2-240640917-240640932-TCCC,2-240640929-240640942-TCCT,2-240640944-240640966-CCTT,2-240640963-240640978-TCCC,2-240640994-240641008-CCTT,2-240641005-240641024-TCCC;MOTIFS=TCCC,TCCT,CCTT,TTCC,CCTA,ACCT,CTTC;STRUC=<VC139940>	HPRC,HGSVC	No	0.052	Yes	NA,NA	NA	NA
chr2:240640994	87942	INS	528	0.8116	0.6588	18	NA	NA	NA	NA	NA	NA	NA	NA	NA	No	ID=2-240640024-240640044-TTCC,2-240640041-240640056-TCCC,2-240640053-240640066-TCCT,2-240640072-240640094-CCTT,2-240640091-240640106-TCCC,2-240640118-240640140-CCTT,2-240640133-240640165-TCCC,2-240640172-240640198-CCTT,2-240640195-240640210-TCCC,2-240640207-240640220-TCCT,2-240640222-240640248-CCTT,2-240640245-240640257-TCCC,2-240640264-240640286-CCTT,2-240640283-240640291-TCCC,2-240640311-240640332-CTTC,2-240640329-240640344-TCCC,2-240640360-240640382-CCTT,2-240640387-240640404-TCCT,2-240640406-240640410-CCTA,2-240640410-240640432-CCTT,2-240640429-240640444-TCCC,2-240640441-240640454-TCCT,2-240640455-240640463-ACCT,2-240640460-240640482-CCTT,2-240640479-240640487-TCCC,2-240640506-240640532-CCTT,2-240640529-240640537-TCCC,2-240640551-240640559-ACCT,2-240640556-240640582-CCTT,2-240640610-240640636-CCTT,2-240640633-240640641-TCCC,2-240640660-240640682-CCTT,2-240640679-240640699-TCCC,2-240640701-240640709-ACCT,2-240640706-240640728-CCTT,2-240640725-240640740-TCCC,2-240640747-240640759-ACCT,2-240640756-240640778-CCTT,2-240640775-240640790-TCCC,2-240640802-240640828-CCTT,2-240640825-240640829-TCCC,2-240640839-240640851-ACCT,2-240640848-240640866-CCTT,2-240640863-240640878-TCCC,2-240640894-240640920-CCTT,2-240640917-240640932-TCCC,2-240640929-240640942-TCCT,2-240640944-240640966-CCTT,2-240640963-240640978-TCCC,2-240640994-240641008-CCTT,2-240641005-240641024-TCCC;MOTIFS=TCCC,TCCT,CCTT,TTCC,CCTA,ACCT,CTTC;STRUC=<VC139940>	HPRC,HGSVC,1KG-ONT	No	0.052	Yes	NA,NA	NA	NA
chr2:240640994	87943	INS	620	0.8276	0.6264	35	NA	NA	NA	NA	NA	NA	NA	NA	NA	No	ID=2-240640024-240640044-TTCC,2-240640041-240640056-TCCC,2-240640053-240640066-TCCT,2-240640072-240640094-CCTT,2-240640091-240640106-TCCC,2-240640118-240640140-CCTT,2-240640133-240640165-TCCC,2-240640172-240640198-CCTT,2-240640195-240640210-TCCC,2-240640207-240640220-TCCT,2-240640222-240640248-CCTT,2-240640245-240640257-TCCC,2-240640264-240640286-CCTT,2-240640283-240640291-TCCC,2-240640311-240640332-CTTC,2-240640329-240640344-TCCC,2-240640360-240640382-CCTT,2-240640387-240640404-TCCT,2-240640406-240640410-CCTA,2-240640410-240640432-CCTT,2-240640429-240640444-TCCC,2-240640441-240640454-TCCT,2-240640455-240640463-ACCT,2-240640460-240640482-CCTT,2-240640479-240640487-TCCC,2-240640506-240640532-CCTT,2-240640529-240640537-TCCC,2-240640551-240640559-ACCT,2-240640556-240640582-CCTT,2-240640610-240640636-CCTT,2-240640633-240640641-TCCC,2-240640660-240640682-CCTT,2-240640679-240640699-TCCC,2-240640701-240640709-ACCT,2-240640706-240640728-CCTT,2-240640725-240640740-TCCC,2-240640747-240640759-ACCT,2-240640756-240640778-CCTT,2-240640775-240640790-TCCC,2-240640802-240640828-CCTT,2-240640825-240640829-TCCC,2-240640839-240640851-ACCT,2-240640848-240640866-CCTT,2-240640863-240640878-TCCC,2-240640894-240640920-CCTT,2-240640917-240640932-TCCC,2-240640929-240640942-TCCT,2-240640944-240640966-CCTT,2-240640963-240640978-TCCC,2-240640994-240641008-CCTT,2-240641005-240641024-TCCC;MOTIFS=TCCC,TCCT,CCTT,TTCC,CCTA,ACCT,CTTC;STRUC=<VC139940>	HPRC,HGSVC,1KG-ONT	No	0.052	Yes	NA,NA	NA	NA
chr2:240640994	87945	INS	578	0.8351	0.6424	22	NA	NA	NA	NA	NA	NA	NA	NA	NA	No	ID=2-240640024-240640044-TTCC,2-240640041-240640056-TCCC,2-240640053-240640066-TCCT,2-240640072-240640094-CCTT,2-240640091-240640106-TCCC,2-240640118-240640140-CCTT,2-240640133-240640165-TCCC,2-240640172-240640198-CCTT,2-240640195-240640210-TCCC,2-240640207-240640220-TCCT,2-240640222-240640248-CCTT,2-240640245-240640257-TCCC,2-240640264-240640286-CCTT,2-240640283-240640291-TCCC,2-240640311-240640332-CTTC,2-240640329-240640344-TCCC,2-240640360-240640382-CCTT,2-240640387-240640404-TCCT,2-240640406-240640410-CCTA,2-240640410-240640432-CCTT,2-240640429-240640444-TCCC,2-240640441-240640454-TCCT,2-240640455-240640463-ACCT,2-240640460-240640482-CCTT,2-240640479-240640487-TCCC,2-240640506-240640532-CCTT,2-240640529-240640537-TCCC,2-240640551-240640559-ACCT,2-240640556-240640582-CCTT,2-240640610-240640636-CCTT,2-240640633-240640641-TCCC,2-240640660-240640682-CCTT,2-240640679-240640699-TCCC,2-240640701-240640709-ACCT,2-240640706-240640728-CCTT,2-240640725-240640740-TCCC,2-240640747-240640759-ACCT,2-240640756-240640778-CCTT,2-240640775-240640790-TCCC,2-240640802-240640828-CCTT,2-240640825-240640829-TCCC,2-240640839-240640851-ACCT,2-240640848-240640866-CCTT,2-240640863-240640878-TCCC,2-240640894-240640920-CCTT,2-240640917-240640932-TCCC,2-240640929-240640942-TCCT,2-240640944-240640966-CCTT,2-240640963-240640978-TCCC,2-240640994-240641008-CCTT,2-240641005-240641024-TCCC;MOTIFS=TCCC,TCCT,CCTT,TTCC,CCTA,ACCT,CTTC;STRUC=<VC139940>	HPRC,HGSVC,1KG-ONT	No	0.052	Yes	NA,NA	NA	NA
chr2:240641007	87950	INS	727	0.8156	0.6696	9	NA	NA	NA	NA	NA	NA	NA	NA	open_chromatin_region	No	ID=2-240640024-240640044-TTCC,2-240640041-240640056-TCCC,2-240640053-240640066-TCCT,2-240640072-240640094-CCTT,2-240640091-240640106-TCCC,2-240640118-240640140-CCTT,2-240640133-240640165-TCCC,2-240640172-240640198-CCTT,2-240640195-240640210-TCCC,2-240640207-240640220-TCCT,2-240640222-240640248-CCTT,2-240640245-240640257-TCCC,2-240640264-240640286-CCTT,2-240640283-240640291-TCCC,2-240640311-240640332-CTTC,2-240640329-240640344-TCCC,2-240640360-240640382-CCTT,2-240640387-240640404-TCCT,2-240640406-240640410-CCTA,2-240640410-240640432-CCTT,2-240640429-240640444-TCCC,2-240640441-240640454-TCCT,2-240640455-240640463-ACCT,2-240640460-240640482-CCTT,2-240640479-240640487-TCCC,2-240640506-240640532-CCTT,2-240640529-240640537-TCCC,2-240640551-240640559-ACCT,2-240640556-240640582-CCTT,2-240640610-240640636-CCTT,2-240640633-240640641-TCCC,2-240640660-240640682-CCTT,2-240640679-240640699-TCCC,2-240640701-240640709-ACCT,2-240640706-240640728-CCTT,2-240640725-240640740-TCCC,2-240640747-240640759-ACCT,2-240640756-240640778-CCTT,2-240640775-240640790-TCCC,2-240640802-240640828-CCTT,2-240640825-240640829-TCCC,2-240640839-240640851-ACCT,2-240640848-240640866-CCTT,2-240640863-240640878-TCCC,2-240640894-240640920-CCTT,2-240640917-240640932-TCCC,2-240640929-240640942-TCCT,2-240640944-240640966-CCTT,2-240640963-240640978-TCCC,2-240640994-240641008-CCTT,2-240641005-240641024-TCCC;MOTIFS=TCCC,TCCT,CCTT,TTCC,CCTA,ACCT,CTTC;STRUC=<VC139940>	HPRC,HGSVC,1KG-ONT	No	1.9	Yes	NA,NA	NA	NA
chr2:240641334	87955	DEL	117	0.8301	0.6557	48	NA	NA	NA	NA	NA	NA	NA	NA	NA	No	ID=2-240641334-240641895-CCGAAGCTCCTACACGCTCGGTCGGGGCCCAGTGGCACC;MOTIFS=CCGAAGCTCCTACACGCTCGGTCGGGGCCCAGTGGCACC;STRUC=(CCGAAGCTCCTACACGCTCGGTCGGGGCCCAGTGGCACC)n	HPRC,HGSVC	No	0.07	Yes	NA,NA	NA	NA
chr2:240641334	87958	DEL	234	0.9194	0.3348	1	NA	NA	NA	NA	NA	NA	NA	NA	NA	No	ID=2-240641334-240641895-CCGAAGCTCCTACACGCTCGGTCGGGGCCCAGTGGCACC;MOTIFS=CCGAAGCTCCTACACGCTCGGTCGGGGCCCAGTGGCACC;STRUC=(CCGAAGCTCCTACACGCTCGGTCGGGGCCCAGTGGCACC)n	HPRC,HGSVC,1KG-ONT	No	0.07	No	NA,NA	NA	NA
chr2:240641334	87957	DEL	195	0.8908	0.6354	7	NA	NA	NA	NA	NA	NA	NA	NA	NA	No	ID=2-240641334-240641895-CCGAAGCTCCTACACGCTCGGTCGGGGCCCAGTGGCACC;MOTIFS=CCGAAGCTCCTACACGCTCGGTCGGGGCCCAGTGGCACC;STRUC=(CCGAAGCTCCTACACGCTCGGTCGGGGCCCAGTGGCACC)n	HPRC,HGSVC,1KG-ONT	No	0.07	Yes	NA,NA	NA	NA
chr2:240641334	87959	DEL	273	0.8256	0.6049	2	NA	NA	NA	NA	NA	NA	NA	NA	NA	No	ID=2-240641334-240641895-CCGAAGCTCCTACACGCTCGGTCGGGGCCCAGTGGCACC;MOTIFS=CCGAAGCTCCTACACGCTCGGTCGGGGCCCAGTGGCACC;STRUC=(CCGAAGCTCCTACACGCTCGGTCGGGGCCCAGTGGCACC)n	HPRC,HGSVC,1KG-ONT	No	0.07	Yes	NA,NA	NA	NA
chr2:240641334	87956	DEL	156	0.84	0.6229	18	NA	NA	NA	NA	NA	NA	NA	NA	NA	No	ID=2-240641334-240641895-CCGAAGCTCCTACACGCTCGGTCGGGGCCCAGTGGCACC;MOTIFS=CCGAAGCTCCTACACGCTCGGTCGGGGCCCAGTGGCACC;STRUC=(CCGAAGCTCCTACACGCTCGGTCGGGGCCCAGTGGCACC)n	HPRC,HGSVC,1KG-ONT	No	0.07	Yes	NA,NA	NA	NA
chr2:240641334	87951	INS	78	0.8324	0.6532	45	NA	NA	NA	NA	NA	NA	NA	NA	NA	No	ID=2-240641334-240641895-CCGAAGCTCCTACACGCTCGGTCGGGGCCCAGTGGCACC;MOTIFS=CCGAAGCTCCTACACGCTCGGTCGGGGCCCAGTGGCACC;STRUC=(CCGAAGCTCCTACACGCTCGGTCGGGGCCCAGTGGCACC)n	HPRC,HGSVC	No	1.862	Yes	NA,NA	NA	NA
chr2:240641334	87952	INS	117	0.8707	0.4752	13	NA	NA	NA	NA	NA	NA	NA	NA	NA	No	ID=2-240641334-240641895-CCGAAGCTCCTACACGCTCGGTCGGGGCCCAGTGGCACC;MOTIFS=CCGAAGCTCCTACACGCTCGGTCGGGGCCCAGTGGCACC;STRUC=(CCGAAGCTCCTACACGCTCGGTCGGGGCCCAGTGGCACC)n	HPRC,HGSVC	No	1.862	Yes	NA,NA	NA	NA
chr2:240641334	87953	INS	156	0.9118	0.361	11	NA	NA	NA	NA	NA	NA	NA	NA	NA	No	ID=2-240641334-240641895-CCGAAGCTCCTACACGCTCGGTCGGGGCCCAGTGGCACC;MOTIFS=CCGAAGCTCCTACACGCTCGGTCGGGGCCCAGTGGCACC;STRUC=(CCGAAGCTCCTACACGCTCGGTCGGGGCCCAGTGGCACC)n	HPRC,HGSVC,1KG-ONT	No	1.862	Yes	NA,NA	NA	NA
chr2:240641334	87954	DEL	78	0.9244	0.2745	90	NA	NA	NA	NA	NA	NA	NA	NA	NA	No	ID=2-240641334-240641895-CCGAAGCTCCTACACGCTCGGTCGGGGCCCAGTGGCACC;MOTIFS=CCGAAGCTCCTACACGCTCGGTCGGGGCCCAGTGGCACC;STRUC=(CCGAAGCTCCTACACGCTCGGTCGGGGCCCAGTGGCACC)n	HPRC,HGSVC	No	0.07	Yes	NA,NA	NA	NA
chr2:240641399	87962	DEL	74	0.8954	0.3816	39	NA	NA	NA	NA	NA	NA	NA	NA	NA	No	ID=2-240641334-240641895-CCGAAGCTCCTACACGCTCGGTCGGGGCCCAGTGGCACC;MOTIFS=CCGAAGCTCCTACACGCTCGGTCGGGGCCCAGTGGCACC;STRUC=(CCGAAGCTCCTACACGCTCGGTCGGGGCCCAGTGGCACC)n	HPRC,HGSVC	No	0.058	Yes	NA,NA	NA	NA
chr2:240641612	87963	INS	79	0.8632	0.5258	19	NA	NA	NA	NA	NA	NA	NA	NA	NA	No	ID=2-240641334-240641895-CCGAAGCTCCTACACGCTCGGTCGGGGCCCAGTGGCACC;MOTIFS=CCGAAGCTCCTACACGCTCGGTCGGGGCCCAGTGGCACC;STRUC=(CCGAAGCTCCTACACGCTCGGTCGGGGCCCAGTGGCACC)n	HPRC,HGSVC	No	0.155	Yes	NA,NA	NA	NA
chr2:240641826	87964	INS	79	0.8165	0.6736	86	NA	NA	NA	NA	NA	NA	NA	NA	NA	No	ID=2-240641334-240641895-CCGAAGCTCCTACACGCTCGGTCGGGGCCCAGTGGCACC;MOTIFS=CCGAAGCTCCTACACGCTCGGTCGGGGCCCAGTGGCACC;STRUC=(CCGAAGCTCCTACACGCTCGGTCGGGGCCCAGTGGCACC)n	HPRC,HGSVC	No	0.135	Yes	NA,NA	NA	NA
chr2:240641895	87965	INS	197	0.8443	0.5874	23	NA	NA	NA	NA	NA	NA	NA	NA	NA	No	ID=2-240641334-240641895-CCGAAGCTCCTACACGCTCGGTCGGGGCCCAGTGGCACC;MOTIFS=CCGAAGCTCCTACACGCTCGGTCGGGGCCCAGTGGCACC;STRUC=(CCGAAGCTCCTACACGCTCGGTCGGGGCCCAGTGGCACC)n	HPRC,HGSVC	No	1.772	Yes	NA,NA	NA	NA
chr2:240641895	87967	INS	153	0.8666	0.4998	24	NA	NA	NA	NA	NA	NA	NA	NA	NA	No	ID=2-240641334-240641895-CCGAAGCTCCTACACGCTCGGTCGGGGCCCAGTGGCACC;MOTIFS=CCGAAGCTCCTACACGCTCGGTCGGGGCCCAGTGGCACC;STRUC=(CCGAAGCTCCTACACGCTCGGTCGGGGCCCAGTGGCACC)n	HPRC,HGSVC	No	1.772	No	NA,NA	NA	NA
chr2:240641898	87969	INS	268	0.8245	0.6255	6	NA	NA	NA	NA	NA	NA	NA	NA	NA	No	ID=2-240641334-240641895-CCGAAGCTCCTACACGCTCGGTCGGGGCCCAGTGGCACC;MOTIFS=CCGAAGCTCCTACACGCTCGGTCGGGGCCCAGTGGCACC;STRUC=(CCGAAGCTCCTACACGCTCGGTCGGGGCCCAGTGGCACC)n	HPRC,HGSVC	No	1.772	Yes	NA,NA	NA	NA
chr2:240641898	87972	INS	618	0.8055	0.686	1	NA	NA	NA	NA	NA	NA	NA	NA	NA	No	ID=2-240641334-240641895-CCGAAGCTCCTACACGCTCGGTCGGGGCCCAGTGGCACC;MOTIFS=CCGAAGCTCCTACACGCTCGGTCGGGGCCCAGTGGCACC;STRUC=(CCGAAGCTCCTACACGCTCGGTCGGGGCCCAGTGGCACC)n	HPRC,HGSVC	No	1.772	No	NA,NA	NA	NA
chr2:240641898	87973	INS	228	0.8352	0.589	8	NA	NA	NA	NA	NA	NA	NA	NA	NA	No	ID=2-240641334-240641895-CCGAAGCTCCTACACGCTCGGTCGGGGCCCAGTGGCACC;MOTIFS=CCGAAGCTCCTACACGCTCGGTCGGGGCCCAGTGGCACC;STRUC=(CCGAAGCTCCTACACGCTCGGTCGGGGCCCAGTGGCACC)n	HPRC,HGSVC	No	1.772	No	NA,NA	NA	NA
chr2:240641898	87974	INS	424	0.8198	0.6879	2	NA	NA	NA	NA	NA	NA	NA	NA	NA	No	ID=2-240641334-240641895-CCGAAGCTCCTACACGCTCGGTCGGGGCCCAGTGGCACC;MOTIFS=CCGAAGCTCCTACACGCTCGGTCGGGGCCCAGTGGCACC;STRUC=(CCGAAGCTCCTACACGCTCGGTCGGGGCCCAGTGGCACC)n	HPRC,HGSVC	No	1.772	No	NA,NA	NA	NA
chr2:240641898	87976	INS	111	0.8632	0.5174	47	NA	NA	NA	NA	NA	NA	NA	NA	NA	No	ID=2-240641334-240641895-CCGAAGCTCCTACACGCTCGGTCGGGGCCCAGTGGCACC;MOTIFS=CCGAAGCTCCTACACGCTCGGTCGGGGCCCAGTGGCACC;STRUC=(CCGAAGCTCCTACACGCTCGGTCGGGGCCCAGTGGCACC)n	HPRC,HGSVC	No	1.772	Yes	NA,NA	NA	NA
chr2:240641898	87977	INS	72	0.8382	0.6149	46	NA	NA	NA	NA	NA	NA	NA	NA	NA	No	ID=2-240641334-240641895-CCGAAGCTCCTACACGCTCGGTCGGGGCCCAGTGGCACC;MOTIFS=CCGAAGCTCCTACACGCTCGGTCGGGGCCCAGTGGCACC;STRUC=(CCGAAGCTCCTACACGCTCGGTCGGGGCCCAGTGGCACC)n	HPRC,HGSVC	No	1.772	Yes	NA,NA	NA	NA
chr2:240641898	87980	INS	118	0.8453	0.6557	4	NA	NA	NA	NA	NA	NA	NA	NA	NA	No	ID=2-240641334-240641895-CCGAAGCTCCTACACGCTCGGTCGGGGCCCAGTGGCACC;MOTIFS=CCGAAGCTCCTACACGCTCGGTCGGGGCCCAGTGGCACC;STRUC=(CCGAAGCTCCTACACGCTCGGTCGGGGCCCAGTGGCACC)n	HPRC,HGSVC	No	1.772	Yes	NA,NA	NA	NA
chr2:240641898	87978	INS	72	0.815	0.6546	10	NA	NA	NA	NA	NA	NA	NA	NA	NA	No	ID=2-240641334-240641895-CCGAAGCTCCTACACGCTCGGTCGGGGCCCAGTGGCACC;MOTIFS=CCGAAGCTCCTACACGCTCGGTCGGGGCCCAGTGGCACC;STRUC=(CCGAAGCTCCTACACGCTCGGTCGGGGCCCAGTGGCACC)n	HPRC,HGSVC	No	1.772	Yes	NA,NA	NA	NA
chr2:240673458	87981	DEL	332	0.8491	0.5347	292	NA	NA	NA	NA	NA	NA	NA	NA	NA	Yes	ID=2-240673478-240673493-TTTTG;MOTIFS=TTTTG;STRUC=<TR2107725>,ID=2-240673658-240673672-T;MOTIFS=T;STRUC=<TR2107726>	NA	No	0.11	Yes	NA,NA	NA	NA
chr2:240674797	87982	DEL	244	0.8402	0.5862	402	NA	NA	NA	NA	NA	NA	NA	NA	NA	Yes	ID=2-240674820-240674831-GT,2-240674855-240674865-TG,2-240674890-240674901-GT,2-240674924-240674935-GT,2-240674958-240674969-GT,2-240674994-240675005-GT,2-240675028-240675039-GT,2-240675064-240675075-GT,2-240675098-240675109-GT;MOTIFS=TG,GT;STRUC=<VC139945>	1KG-ONT	No	0.105	Yes	NA,NA	NA	NA
chr2:240674984	87983	DEL	70	0.8117	0.6739	2	NA	NA	NA	NA	NA	NA	NA	NA	NA	Yes	ID=2-240674820-240674831-GT,2-240674855-240674865-TG,2-240674890-240674901-GT,2-240674924-240674935-GT,2-240674958-240674969-GT,2-240674994-240675005-GT,2-240675028-240675039-GT,2-240675064-240675075-GT,2-240675098-240675109-GT;MOTIFS=TG,GT;STRUC=<VC139945>	NA	Yes	2.668	No	NA,NA	NA	NA
chr2:240675100	87984	INS	208	0.9637	0.3595	22	NA	NA	NA	NA	NA	NA	NA	NA	NA	Yes	ID=2-240674820-240674831-GT,2-240674855-240674865-TG,2-240674890-240674901-GT,2-240674924-240674935-GT,2-240674958-240674969-GT,2-240674994-240675005-GT,2-240675028-240675039-GT,2-240675064-240675075-GT,2-240675098-240675109-GT;MOTIFS=TG,GT;STRUC=<VC139945>	1KG-ONT	No	1.834	Yes	NA,NA	NA	NA
chr2:240680882	87985	INS	57	0.8757	0.4468	1	NA	NA	NA	NA	NA	NA	NA	NA	NA	Yes	ID=2-240680804-240680813-AG,2-240680843-240680853-GA,2-240680864-240680873-AG,2-240680882-240680892-AG,2-240680899-240680911-AG,2-240680918-240680930-AG,2-240680937-240680949-AG,2-240680956-240680965-AG,2-240680980-240680991-AGC,2-240681033-240681042-GGC;MOTIFS=AGC,AG,GGC,GA;STRUC=<VC139946>	NA	No	0.142	No	NA,NA	NA	NA
chr2:240680882	87988	INS	149	0.8178	0.6719	39	NA	NA	NA	NA	NA	NA	NA	NA	NA	Yes	ID=2-240680804-240680813-AG,2-240680843-240680853-GA,2-240680864-240680873-AG,2-240680882-240680892-AG,2-240680899-240680911-AG,2-240680918-240680930-AG,2-240680937-240680949-AG,2-240680956-240680965-AG,2-240680980-240680991-AGC,2-240681033-240681042-GGC;MOTIFS=AGC,AG,GGC,GA;STRUC=<VC139946>	1KG-ONT	No	0.142	Yes	NA,NA	NA	NA
chr2:240680882	87987	INS	95	0.8359	0.6224	8	NA	NA	NA	NA	NA	NA	NA	NA	NA	Yes	ID=2-240680804-240680813-AG,2-240680843-240680853-GA,2-240680864-240680873-AG,2-240680882-240680892-AG,2-240680899-240680911-AG,2-240680918-240680930-AG,2-240680937-240680949-AG,2-240680956-240680965-AG,2-240680980-240680991-AGC,2-240681033-240681042-GGC;MOTIFS=AGC,AG,GGC,GA;STRUC=<VC139946>	1KG-ONT	No	0.142	Yes	NA,NA	NA	NA
chr2:240680882	87986	INS	76	0.7843	0.6948	48	NA	NA	NA	NA	NA	NA	NA	NA	NA	Yes	ID=2-240680804-240680813-AG,2-240680843-240680853-GA,2-240680864-240680873-AG,2-240680882-240680892-AG,2-240680899-240680911-AG,2-240680918-240680930-AG,2-240680937-240680949-AG,2-240680956-240680965-AG,2-240680980-240680991-AGC,2-240681033-240681042-GGC;MOTIFS=AGC,AG,GGC,GA;STRUC=<VC139946>	NA	No	0.142	Yes	NA,NA	NA	NA
chr2:240685100	87989	INS	147	0.7995	0.6816	47	NA	NA	NA	NA	NA	NA	NA	NA	NA	Yes	NA	HPRC,HGSVC,1KG-ONT	Yes	0.142	Yes	NA,NA	NA	NA
chr2:240689483	87991	DEL	147	0.8191	0.6841	18	NA	NA	NA	NA	NA	NA	NA	NA	NA	Yes	NA	1KG-ONT	No	0.105	Yes	NA,NA	NA	NA
chr2:240693786	87995	DEL	187	0.9305	0.4506	729	AQP12A(3.5704e-05,1.828)	NA	NA	NA	NA	NA	NA	NA	NA	Yes	ID=2-240693709-240693718-GCC,2-240693760-240693771-CTG,2-240693786-240693795-TC,2-240693786-240693888-TCTCTCTCTGTCTCTCCTC,2-240693802-240693814-CT,2-240693821-240693833-CT,2-240693840-240693852-CT,2-240693859-240693871-CT,2-240693878-240693888-CT,2-240693897-240693906-TC,2-240693913-240693925-CT,2-240693932-240693944-CT,2-240693951-240693963-CT,2-240693970-240693982-CT,2-240693989-240694001-CT,2-240693897-240694018-TCTCTCTCTGTCTCTCCTC,2-240694008-240694018-CT,2-240694027-240694036-TC,2-240694047-240694057-TC,2-240694087-240694096-TC;MOTIFS=TC,TCTCTCTCTGTCTCTCCTC,CT,CTG,GCC;STRUC=<VC139950>	HPRC,HGSVC	No	0.108	Yes	NA,NA	NA	NA
chr2:240693786	87992	DEL	130	0.8351	0.5917	355	AQP12A(3.5704e-05,1.828)	NA	NA	NA	NA	NA	NA	NA	NA	Yes	ID=2-240693709-240693718-GCC,2-240693760-240693771-CTG,2-240693786-240693795-TC,2-240693786-240693888-TCTCTCTCTGTCTCTCCTC,2-240693802-240693814-CT,2-240693821-240693833-CT,2-240693840-240693852-CT,2-240693859-240693871-CT,2-240693878-240693888-CT,2-240693897-240693906-TC,2-240693913-240693925-CT,2-240693932-240693944-CT,2-240693951-240693963-CT,2-240693970-240693982-CT,2-240693989-240694001-CT,2-240693897-240694018-TCTCTCTCTGTCTCTCCTC,2-240694008-240694018-CT,2-240694027-240694036-TC,2-240694047-240694057-TC,2-240694087-240694096-TC;MOTIFS=TC,TCTCTCTCTGTCTCTCCTC,CT,CTG,GCC;STRUC=<VC139950>	HPRC,HGSVC,1KG-ONT	No	0.091	Yes	NA,NA	NA	NA
chr2:240693786	87993	DEL	149	0.8993	0.3488	132	AQP12A(3.5704e-05,1.828)	NA	NA	NA	NA	NA	NA	NA	NA	Yes	ID=2-240693709-240693718-GCC,2-240693760-240693771-CTG,2-240693786-240693795-TC,2-240693786-240693888-TCTCTCTCTGTCTCTCCTC,2-240693802-240693814-CT,2-240693821-240693833-CT,2-240693840-240693852-CT,2-240693859-240693871-CT,2-240693878-240693888-CT,2-240693897-240693906-TC,2-240693913-240693925-CT,2-240693932-240693944-CT,2-240693951-240693963-CT,2-240693970-240693982-CT,2-240693989-240694001-CT,2-240693897-240694018-TCTCTCTCTGTCTCTCCTC,2-240694008-240694018-CT,2-240694027-240694036-TC,2-240694047-240694057-TC,2-240694087-240694096-TC;MOTIFS=TC,TCTCTCTCTGTCTCTCCTC,CT,CTG,GCC;STRUC=<VC139950>	HPRC,HGSVC,1KG-ONT	No	0.088	Yes	NA,NA	NA	NA
chr2:240693786	87994	DEL	168	0.8777	0.4067	86	AQP12A(3.5704e-05,1.828)	NA	NA	NA	NA	NA	NA	NA	NA	Yes	ID=2-240693709-240693718-GCC,2-240693760-240693771-CTG,2-240693786-240693795-TC,2-240693786-240693888-TCTCTCTCTGTCTCTCCTC,2-240693802-240693814-CT,2-240693821-240693833-CT,2-240693840-240693852-CT,2-240693859-240693871-CT,2-240693878-240693888-CT,2-240693897-240693906-TC,2-240693913-240693925-CT,2-240693932-240693944-CT,2-240693951-240693963-CT,2-240693970-240693982-CT,2-240693989-240694001-CT,2-240693897-240694018-TCTCTCTCTGTCTCTCCTC,2-240694008-240694018-CT,2-240694027-240694036-TC,2-240694047-240694057-TC,2-240694087-240694096-TC;MOTIFS=TC,TCTCTCTCTGTCTCTCCTC,CT,CTG,GCC;STRUC=<VC139950>	HPRC,HGSVC,1KG-ONT	No	0.113	Yes	NA,NA	NA	NA
chr2:240693805	87996	DEL	92	0.8535	0.5291	1	AQP12A(3.5704e-05,1.828)	NA	NA	NA	NA	NA	NA	NA	NA	Yes	ID=2-240693709-240693718-GCC,2-240693760-240693771-CTG,2-240693786-240693795-TC,2-240693786-240693888-TCTCTCTCTGTCTCTCCTC,2-240693802-240693814-CT,2-240693821-240693833-CT,2-240693840-240693852-CT,2-240693859-240693871-CT,2-240693878-240693888-CT,2-240693897-240693906-TC,2-240693913-240693925-CT,2-240693932-240693944-CT,2-240693951-240693963-CT,2-240693970-240693982-CT,2-240693989-240694001-CT,2-240693897-240694018-TCTCTCTCTGTCTCTCCTC,2-240694008-240694018-CT,2-240694027-240694036-TC,2-240694047-240694057-TC,2-240694087-240694096-TC;MOTIFS=TC,TCTCTCTCTGTCTCTCCTC,CT,CTG,GCC;STRUC=<VC139950>	HPRC,1KG-ONT	No	0.094	No	NA,NA	NA	NA
chr2:240693824	87997	DEL	73	0.8397	0.5973	45	AQP12A(3.5704e-05,1.828)	NA	NA	NA	NA	NA	NA	NA	NA	Yes	ID=2-240693709-240693718-GCC,2-240693760-240693771-CTG,2-240693786-240693795-TC,2-240693786-240693888-TCTCTCTCTGTCTCTCCTC,2-240693802-240693814-CT,2-240693821-240693833-CT,2-240693840-240693852-CT,2-240693859-240693871-CT,2-240693878-240693888-CT,2-240693897-240693906-TC,2-240693913-240693925-CT,2-240693932-240693944-CT,2-240693951-240693963-CT,2-240693970-240693982-CT,2-240693989-240694001-CT,2-240693897-240694018-TCTCTCTCTGTCTCTCCTC,2-240694008-240694018-CT,2-240694027-240694036-TC,2-240694047-240694057-TC,2-240694087-240694096-TC;MOTIFS=TC,TCTCTCTCTGTCTCTCCTC,CT,CTG,GCC;STRUC=<VC139950>	HPRC,1KG-ONT	No	0.2	Yes	NA,NA	NA	NA
chr2:240693843	87998	DEL	54	0.9009	0.6399	12	AQP12A(3.5704e-05,1.828)	NA	NA	NA	NA	NA	NA	NA	NA	Yes	ID=2-240693709-240693718-GCC,2-240693760-240693771-CTG,2-240693786-240693795-TC,2-240693786-240693888-TCTCTCTCTGTCTCTCCTC,2-240693802-240693814-CT,2-240693821-240693833-CT,2-240693840-240693852-CT,2-240693859-240693871-CT,2-240693878-240693888-CT,2-240693897-240693906-TC,2-240693913-240693925-CT,2-240693932-240693944-CT,2-240693951-240693963-CT,2-240693970-240693982-CT,2-240693989-240694001-CT,2-240693897-240694018-TCTCTCTCTGTCTCTCCTC,2-240694008-240694018-CT,2-240694027-240694036-TC,2-240694047-240694057-TC,2-240694087-240694096-TC;MOTIFS=TC,TCTCTCTCTGTCTCTCCTC,CT,CTG,GCC;STRUC=<VC139950>	HPRC,1KG-ONT	No	0.204	Yes	NA,NA	NA	NA
chr2:240699778	87999	INS	244	0.8836	0.4289	13	NA	NA	NA	NA	NA	NA	NA	NA	NA	Yes	NA	1KG-ONT	Yes	0.031	Yes	NA,NA	NA	NA
chr2:240699847	88000	INS	208	0.8436	0.5789	11	NA	NA	NA	NA	NA	NA	NA	NA	NA	Yes	ID=2-240699791-240699802-CA,2-240699825-240699836-CA;MOTIFS=CA;STRUC=<VC139951>	1KG-ONT	Yes	0.142	Yes	NA,NA	NA	NA
chr2:240699851	88001	INS	244	0.8962	0.3839	394	NA	NA	NA	NA	NA	NA	NA	NA	NA	Yes	ID=2-240699791-240699802-CA,2-240699825-240699836-CA;MOTIFS=CA;STRUC=<VC139951>	1KG-ONT	Yes	0.142	Yes	NA,NA	NA	NA
chr2:240704595	88002	DEL	57	0.881	0.4518	4	NA	NA	NA	NA	NA	NA	NA	NA	NA	No	NA	HPRC,HGSVC,1KG-ONT	Yes	0.164	Yes	NA,NA	NA	NA
chr2:240704883	88003	DEL	51	0.9182	0.3036	82	NA	NA	NA	NA	NA	NA	NA	NA	NA	No	NA	HPRC,HGSVC,1KG-ONT	No	2.213	Yes	NA,NA	NA	NA
chr2:240731878	88004	DEL	54	0.9036	0.3582	35	KIF1A(1.0,0.304)	KIF1A(1.0,0.304)	NA	NA	NA	NA	NA	NA	NA	No	ID=2-240731884-240731929-GAGGGGAG;MOTIFS=GAGGGGAG;STRUC=<TR2107770>	HPRC,HGSVC,1KG-ONT	No	0.152	Yes	NA,NA	NA	NA
chr2:240779024	88005	DEL	460	0.8459	0.5532	139	KIF1A(1.0,0.304)	KIF1A(1.0,0.304)	NA	NA	NA	NA	NA	NA	NA	No	ID=2-240779346-240779384-CACTCAGTTCCT;MOTIFS=CACTCAGTTCCT;STRUC=(CACTCAGTTCCT)n,ID=2-240779460-240779520-CACTCAGTTCCT;MOTIFS=CACTCAGTTCCT;STRUC=<TR2107824>	HPRC,HGSVC	No	2.343	Yes	NA,NA	NA	NA
chr2:240779060	88006	DEL	424	0.9734	0.1092	2	KIF1A(1.0,0.304)	KIF1A(1.0,0.304)	NA	NA	NA	NA	NA	NA	NA	No	ID=2-240779346-240779384-CACTCAGTTCCT;MOTIFS=CACTCAGTTCCT;STRUC=(CACTCAGTTCCT)n,ID=2-240779460-240779520-CACTCAGTTCCT;MOTIFS=CACTCAGTTCCT;STRUC=<TR2107824>	HPRC,HGSVC	No	2.94	No	NA,NA	NA	NA
chr2:240779075	88007	INS	218	0.8367	0.6204	10	KIF1A(1.0,0.304)	KIF1A(1.0,0.304)	NA	NA	NA	NA	NA	NA	NA	No	NA	1KG-ONT	Yes	0.031	Yes	NA,NA	NA	NA
chr2:240779111	88008	DEL	182	0.8111	0.6887	12	KIF1A(1.0,0.304)	KIF1A(1.0,0.304)	NA	NA	NA	NA	NA	NA	NA	No	ID=2-240779346-240779384-CACTCAGTTCCT;MOTIFS=CACTCAGTTCCT;STRUC=(CACTCAGTTCCT)n	HGSVC	No	2.236	Yes	NA,NA	NA	NA
chr2:240779121	88009	DEL	534	0.8711	0.5075	5	KIF1A(1.0,0.304)	KIF1A(1.0,0.304)	NA	NA	NA	NA	NA	NA	NA	No	ID=2-240779346-240779384-CACTCAGTTCCT;MOTIFS=CACTCAGTTCCT;STRUC=(CACTCAGTTCCT)n,ID=2-240779460-240779520-CACTCAGTTCCT;MOTIFS=CACTCAGTTCCT;STRUC=<TR2107824>	HPRC,HGSVC	No	2.545	Yes	NA,NA	NA	NA
chr2:240779150	88010	INS	58	0.8437	0.5683	711	KIF1A(1.0,0.304)	KIF1A(1.0,0.304)	NA	NA	NA	NA	NA	NA	NA	No	NA	NA	No	0.031	Yes	NA,NA	NA	NA
chr2:240779188	88011	DEL	466	0.9579	0.2543	3	KIF1A(1.0,0.304)	KIF1A(1.0,0.304)	NA	NA	NA	NA	NA	NA	NA	No	ID=2-240779346-240779384-CACTCAGTTCCT;MOTIFS=CACTCAGTTCCT;STRUC=(CACTCAGTTCCT)n,ID=2-240779460-240779520-CACTCAGTTCCT;MOTIFS=CACTCAGTTCCT;STRUC=<TR2107824>	HPRC,HGSVC	No	1.206	Yes	NA,NA	NA	NA
chr2:240779189	88012	DEL	104	0.8544	0.5666	711	KIF1A(1.0,0.304)	KIF1A(1.0,0.304)	NA	NA	NA	NA	NA	NA	NA	No	ID=2-240779346-240779384-CACTCAGTTCCT;MOTIFS=CACTCAGTTCCT;STRUC=(CACTCAGTTCCT)n	NA	No	0.242	Yes	NA,NA	NA	NA
chr2:240779247	88013	INS	92	0.8374	0.656	20	KIF1A(1.0,0.304)	KIF1A(1.0,0.304)	NA	NA	NA	NA	NA	NA	NA	No	NA	HGSVC,1KG-ONT	No	0.031	Yes	NA,NA	NA	NA
chr2:240779254	88014	DEL	58	0.9456	0.2262	1	KIF1A(1.0,0.304)	KIF1A(1.0,0.304)	NA	NA	NA	NA	NA	NA	NA	No	ID=2-240779346-240779384-CACTCAGTTCCT;MOTIFS=CACTCAGTTCCT;STRUC=(CACTCAGTTCCT)n	HPRC,1KG-ONT	No	0.127	No	NA,NA	NA	NA
chr2:240779262	88015	INS	114	0.885	0.4922	1	KIF1A(1.0,0.304)	KIF1A(1.0,0.304)	NA	NA	NA	NA	NA	NA	NA	No	ID=2-240779346-240779384-CACTCAGTTCCT;MOTIFS=CACTCAGTTCCT;STRUC=(CACTCAGTTCCT)n	HGSVC,1KG-ONT	Yes	0.031	No	NA,NA	NA	NA
chr2:240779384	88016	DEL	98	0.7962	0.6946	1	KIF1A(1.0,0.304)	KIF1A(1.0,0.304)	NA	NA	NA	NA	NA	NA	NA	No	ID=2-240779346-240779384-CACTCAGTTCCT;MOTIFS=CACTCAGTTCCT;STRUC=(CACTCAGTTCCT)n,ID=2-240779460-240779520-CACTCAGTTCCT;MOTIFS=CACTCAGTTCCT;STRUC=<TR2107824>	NA	No	0.241	No	NA,NA	NA	NA
chr2:240779384	88017	DEL	104	0.8277	0.6182	12	KIF1A(1.0,0.304)	KIF1A(1.0,0.304)	NA	NA	NA	NA	NA	NA	NA	No	ID=2-240779346-240779384-CACTCAGTTCCT;MOTIFS=CACTCAGTTCCT;STRUC=(CACTCAGTTCCT)n,ID=2-240779460-240779520-CACTCAGTTCCT;MOTIFS=CACTCAGTTCCT;STRUC=<TR2107824>	NA	No	0.227	Yes	NA,NA	NA	NA
chr2:240779422	88018	DEL	58	0.9788	0.0875	34	KIF1A(1.0,0.304)	KIF1A(1.0,0.304)	NA	NA	NA	NA	NA	NA	NA	No	ID=2-240779460-240779520-CACTCAGTTCCT;MOTIFS=CACTCAGTTCCT;STRUC=<TR2107824>	HPRC,1KG-ONT	No	0.194	Yes	NA,NA	NA	NA
chr2:240779586	88019	INS	68	0.8666	0.5111	3	KIF1A(1.0,0.304)	KIF1A(1.0,0.304)	NA	NA	NA	NA	NA	NA	NA	No	NA	HGSVC,1KG-ONT	No	0.116	No	NA,NA	NA	NA
chr2:240779662	88020	INS	56	0.8552	0.5695	2	KIF1A(1.0,0.304)	KIF1A(1.0,0.304)	NA	NA	NA	NA	NA	NA	NA	No	NA	NA	No	0.037	No	NA,NA	NA	NA
chr2:240780798	88021	INS	54	0.8496	0.5494	2	KIF1A(1.0,0.304)	KIF1A(1.0,0.304)	NA	NA	NA	NA	NA	NA	NA	No	ID=2-240780770-240780794-CA,2-240780770-240780834-CACACACACACACACACACACACAGCTCCACA,2-240780798-240780826-CA,2-240780812-240780848-CACACACACACACAGCTC,2-240780830-240780844-CA,2-240780848-240780864-CA,2-240780868-240780880-CA,2-240780884-240780900-CA,2-240780904-240780922-CA,2-240780926-240780950-CA,2-240780954-240780966-CA,2-240780970-240781014-CA,2-240781019-240781036-AC,2-240781039-240781065-CA,2-240781069-240781083-CA,2-240781088-240781103-AC,2-240781107-240781121-CA,2-240781125-240781141-CA,2-240781145-240781159-CA,2-240781163-240781179-CA,2-240781185-240781207-CA,2-240781211-240781225-CA,2-240781229-240781245-CA,2-240781249-240781263-CA,2-240781267-240781283-CA,2-240781286-240781299-AC,2-240781303-240781315-CA,2-240781303-240781374-CACACACACACAGCTCCA,2-240781319-240781333-CA,2-240781337-240781351-CA,2-240781355-240781369-CA,2-240781375-240781389-CA,2-240781393-240781407-CA,2-240781393-240781433-CACACACACACACAGCTCCA,2-240781411-240781427-CA,2-240781431-240781459-CA,2-240781463-240781487-CA,2-240781503-240781519-CA;MOTIFS=CACACACACACAGCTCCA,AC,CA,CACACACACACACAGCTCCA,CACACACACACACACACACACACAGCTCCACA,CACACACACACACAGCTC;STRUC=<VC139960>	HPRC,HGSVC	Yes	0.135	No	NA,NA	NA	NA
chr2:240780800	88022	INS	98	0.8424	0.5982	8	KIF1A(1.0,0.304)	KIF1A(1.0,0.304)	NA	NA	NA	NA	NA	NA	NA	No	ID=2-240780770-240780794-CA,2-240780770-240780834-CACACACACACACACACACACACAGCTCCACA,2-240780798-240780826-CA,2-240780812-240780848-CACACACACACACAGCTC,2-240780830-240780844-CA,2-240780848-240780864-CA,2-240780868-240780880-CA,2-240780884-240780900-CA,2-240780904-240780922-CA,2-240780926-240780950-CA,2-240780954-240780966-CA,2-240780970-240781014-CA,2-240781019-240781036-AC,2-240781039-240781065-CA,2-240781069-240781083-CA,2-240781088-240781103-AC,2-240781107-240781121-CA,2-240781125-240781141-CA,2-240781145-240781159-CA,2-240781163-240781179-CA,2-240781185-240781207-CA,2-240781211-240781225-CA,2-240781229-240781245-CA,2-240781249-240781263-CA,2-240781267-240781283-CA,2-240781286-240781299-AC,2-240781303-240781315-CA,2-240781303-240781374-CACACACACACAGCTCCA,2-240781319-240781333-CA,2-240781337-240781351-CA,2-240781355-240781369-CA,2-240781375-240781389-CA,2-240781393-240781407-CA,2-240781393-240781433-CACACACACACACAGCTCCA,2-240781411-240781427-CA,2-240781431-240781459-CA,2-240781463-240781487-CA,2-240781503-240781519-CA;MOTIFS=CACACACACACAGCTCCA,AC,CA,CACACACACACACAGCTCCA,CACACACACACACACACACACACAGCTCCACA,CACACACACACACAGCTC;STRUC=<VC139960>	HPRC,HGSVC,1KG-ONT	Yes	0.116	Yes	NA,NA	NA	NA
chr2:240780808	88023	INS	153	0.7931	0.6984	3	KIF1A(1.0,0.304)	KIF1A(1.0,0.304)	NA	NA	NA	NA	NA	NA	NA	No	ID=2-240780770-240780794-CA,2-240780770-240780834-CACACACACACACACACACACACAGCTCCACA,2-240780798-240780826-CA,2-240780812-240780848-CACACACACACACAGCTC,2-240780830-240780844-CA,2-240780848-240780864-CA,2-240780868-240780880-CA,2-240780884-240780900-CA,2-240780904-240780922-CA,2-240780926-240780950-CA,2-240780954-240780966-CA,2-240780970-240781014-CA,2-240781019-240781036-AC,2-240781039-240781065-CA,2-240781069-240781083-CA,2-240781088-240781103-AC,2-240781107-240781121-CA,2-240781125-240781141-CA,2-240781145-240781159-CA,2-240781163-240781179-CA,2-240781185-240781207-CA,2-240781211-240781225-CA,2-240781229-240781245-CA,2-240781249-240781263-CA,2-240781267-240781283-CA,2-240781286-240781299-AC,2-240781303-240781315-CA,2-240781303-240781374-CACACACACACAGCTCCA,2-240781319-240781333-CA,2-240781337-240781351-CA,2-240781355-240781369-CA,2-240781375-240781389-CA,2-240781393-240781407-CA,2-240781393-240781433-CACACACACACACAGCTCCA,2-240781411-240781427-CA,2-240781431-240781459-CA,2-240781463-240781487-CA,2-240781503-240781519-CA;MOTIFS=CACACACACACAGCTCCA,AC,CA,CACACACACACACAGCTCCA,CACACACACACACACACACACACAGCTCCACA,CACACACACACACAGCTC;STRUC=<VC139960>	HPRC,HGSVC,1KG-ONT	Yes	0.037	No	NA,NA	NA	NA
chr2:240780808	88024	INS	98	0.8579	0.5399	6	KIF1A(1.0,0.304)	KIF1A(1.0,0.304)	NA	NA	NA	NA	NA	NA	NA	No	ID=2-240780770-240780794-CA,2-240780770-240780834-CACACACACACACACACACACACAGCTCCACA,2-240780798-240780826-CA,2-240780812-240780848-CACACACACACACAGCTC,2-240780830-240780844-CA,2-240780848-240780864-CA,2-240780868-240780880-CA,2-240780884-240780900-CA,2-240780904-240780922-CA,2-240780926-240780950-CA,2-240780954-240780966-CA,2-240780970-240781014-CA,2-240781019-240781036-AC,2-240781039-240781065-CA,2-240781069-240781083-CA,2-240781088-240781103-AC,2-240781107-240781121-CA,2-240781125-240781141-CA,2-240781145-240781159-CA,2-240781163-240781179-CA,2-240781185-240781207-CA,2-240781211-240781225-CA,2-240781229-240781245-CA,2-240781249-240781263-CA,2-240781267-240781283-CA,2-240781286-240781299-AC,2-240781303-240781315-CA,2-240781303-240781374-CACACACACACAGCTCCA,2-240781319-240781333-CA,2-240781337-240781351-CA,2-240781355-240781369-CA,2-240781375-240781389-CA,2-240781393-240781407-CA,2-240781393-240781433-CACACACACACACAGCTCCA,2-240781411-240781427-CA,2-240781431-240781459-CA,2-240781463-240781487-CA,2-240781503-240781519-CA;MOTIFS=CACACACACACAGCTCCA,AC,CA,CACACACACACACAGCTCCA,CACACACACACACACACACACACAGCTCCACA,CACACACACACACAGCTC;STRUC=<VC139960>	HPRC,HGSVC,1KG-ONT	Yes	0.037	Yes	NA,NA	NA	NA
chr2:240780808	88025	INS	436	0.826	0.6344	5	KIF1A(1.0,0.304)	KIF1A(1.0,0.304)	NA	NA	NA	NA	NA	NA	NA	No	ID=2-240780770-240780794-CA,2-240780770-240780834-CACACACACACACACACACACACAGCTCCACA,2-240780798-240780826-CA,2-240780812-240780848-CACACACACACACAGCTC,2-240780830-240780844-CA,2-240780848-240780864-CA,2-240780868-240780880-CA,2-240780884-240780900-CA,2-240780904-240780922-CA,2-240780926-240780950-CA,2-240780954-240780966-CA,2-240780970-240781014-CA,2-240781019-240781036-AC,2-240781039-240781065-CA,2-240781069-240781083-CA,2-240781088-240781103-AC,2-240781107-240781121-CA,2-240781125-240781141-CA,2-240781145-240781159-CA,2-240781163-240781179-CA,2-240781185-240781207-CA,2-240781211-240781225-CA,2-240781229-240781245-CA,2-240781249-240781263-CA,2-240781267-240781283-CA,2-240781286-240781299-AC,2-240781303-240781315-CA,2-240781303-240781374-CACACACACACAGCTCCA,2-240781319-240781333-CA,2-240781337-240781351-CA,2-240781355-240781369-CA,2-240781375-240781389-CA,2-240781393-240781407-CA,2-240781393-240781433-CACACACACACACAGCTCCA,2-240781411-240781427-CA,2-240781431-240781459-CA,2-240781463-240781487-CA,2-240781503-240781519-CA;MOTIFS=CACACACACACAGCTCCA,AC,CA,CACACACACACACAGCTCCA,CACACACACACACACACACACACAGCTCCACA,CACACACACACACAGCTC;STRUC=<VC139960>	HGSVC	Yes	0.037	No	NA,NA	NA	NA
chr2:240780810	88026	INS	132	0.8735	0.4521	19	KIF1A(1.0,0.304)	KIF1A(1.0,0.304)	NA	NA	NA	NA	NA	NA	NA	No	ID=2-240780770-240780794-CA,2-240780770-240780834-CACACACACACACACACACACACAGCTCCACA,2-240780798-240780826-CA,2-240780812-240780848-CACACACACACACAGCTC,2-240780830-240780844-CA,2-240780848-240780864-CA,2-240780868-240780880-CA,2-240780884-240780900-CA,2-240780904-240780922-CA,2-240780926-240780950-CA,2-240780954-240780966-CA,2-240780970-240781014-CA,2-240781019-240781036-AC,2-240781039-240781065-CA,2-240781069-240781083-CA,2-240781088-240781103-AC,2-240781107-240781121-CA,2-240781125-240781141-CA,2-240781145-240781159-CA,2-240781163-240781179-CA,2-240781185-240781207-CA,2-240781211-240781225-CA,2-240781229-240781245-CA,2-240781249-240781263-CA,2-240781267-240781283-CA,2-240781286-240781299-AC,2-240781303-240781315-CA,2-240781303-240781374-CACACACACACAGCTCCA,2-240781319-240781333-CA,2-240781337-240781351-CA,2-240781355-240781369-CA,2-240781375-240781389-CA,2-240781393-240781407-CA,2-240781393-240781433-CACACACACACACAGCTCCA,2-240781411-240781427-CA,2-240781431-240781459-CA,2-240781463-240781487-CA,2-240781503-240781519-CA;MOTIFS=CACACACACACAGCTCCA,AC,CA,CACACACACACACAGCTCCA,CACACACACACACACACACACACAGCTCCACA,CACACACACACACAGCTC;STRUC=<VC139960>	HPRC,HGSVC,1KG-ONT	Yes	0.037	Yes	NA,NA	NA	NA
chr2:240780810	88027	INS	104	0.8281	0.6314	2	KIF1A(1.0,0.304)	KIF1A(1.0,0.304)	NA	NA	NA	NA	NA	NA	NA	No	ID=2-240780770-240780794-CA,2-240780770-240780834-CACACACACACACACACACACACAGCTCCACA,2-240780798-240780826-CA,2-240780812-240780848-CACACACACACACAGCTC,2-240780830-240780844-CA,2-240780848-240780864-CA,2-240780868-240780880-CA,2-240780884-240780900-CA,2-240780904-240780922-CA,2-240780926-240780950-CA,2-240780954-240780966-CA,2-240780970-240781014-CA,2-240781019-240781036-AC,2-240781039-240781065-CA,2-240781069-240781083-CA,2-240781088-240781103-AC,2-240781107-240781121-CA,2-240781125-240781141-CA,2-240781145-240781159-CA,2-240781163-240781179-CA,2-240781185-240781207-CA,2-240781211-240781225-CA,2-240781229-240781245-CA,2-240781249-240781263-CA,2-240781267-240781283-CA,2-240781286-240781299-AC,2-240781303-240781315-CA,2-240781303-240781374-CACACACACACAGCTCCA,2-240781319-240781333-CA,2-240781337-240781351-CA,2-240781355-240781369-CA,2-240781375-240781389-CA,2-240781393-240781407-CA,2-240781393-240781433-CACACACACACACAGCTCCA,2-240781411-240781427-CA,2-240781431-240781459-CA,2-240781463-240781487-CA,2-240781503-240781519-CA;MOTIFS=CACACACACACAGCTCCA,AC,CA,CACACACACACACAGCTCCA,CACACACACACACACACACACACAGCTCCACA,CACACACACACACAGCTC;STRUC=<VC139960>	HPRC,HGSVC,1KG-ONT	Yes	0.037	Yes	NA,NA	NA	NA
chr2:240780814	88031	INS	1611	0.8182	0.6171	90	KIF1A(1.0,0.304)	KIF1A(1.0,0.304)	NA	NA	NA	NA	NA	NA	NA	No	ID=2-240780770-240780794-CA,2-240780770-240780834-CACACACACACACACACACACACAGCTCCACA,2-240780798-240780826-CA,2-240780812-240780848-CACACACACACACAGCTC,2-240780830-240780844-CA,2-240780848-240780864-CA,2-240780868-240780880-CA,2-240780884-240780900-CA,2-240780904-240780922-CA,2-240780926-240780950-CA,2-240780954-240780966-CA,2-240780970-240781014-CA,2-240781019-240781036-AC,2-240781039-240781065-CA,2-240781069-240781083-CA,2-240781088-240781103-AC,2-240781107-240781121-CA,2-240781125-240781141-CA,2-240781145-240781159-CA,2-240781163-240781179-CA,2-240781185-240781207-CA,2-240781211-240781225-CA,2-240781229-240781245-CA,2-240781249-240781263-CA,2-240781267-240781283-CA,2-240781286-240781299-AC,2-240781303-240781315-CA,2-240781303-240781374-CACACACACACAGCTCCA,2-240781319-240781333-CA,2-240781337-240781351-CA,2-240781355-240781369-CA,2-240781375-240781389-CA,2-240781393-240781407-CA,2-240781393-240781433-CACACACACACACAGCTCCA,2-240781411-240781427-CA,2-240781431-240781459-CA,2-240781463-240781487-CA,2-240781503-240781519-CA;MOTIFS=CACACACACACAGCTCCA,AC,CA,CACACACACACACAGCTCCA,CACACACACACACACACACACACAGCTCCACA,CACACACACACACAGCTC;STRUC=<VC139960>	1KG-ONT	No	0.037	Yes	NA,NA	NA	NA
chr2:240780814	88030	INS	2330	0.8158	0.6736	42	KIF1A(1.0,0.304)	KIF1A(1.0,0.304)	NA	NA	NA	NA	NA	NA	NA	No	ID=2-240780770-240780794-CA,2-240780770-240780834-CACACACACACACACACACACACAGCTCCACA,2-240780798-240780826-CA,2-240780812-240780848-CACACACACACACAGCTC,2-240780830-240780844-CA,2-240780848-240780864-CA,2-240780868-240780880-CA,2-240780884-240780900-CA,2-240780904-240780922-CA,2-240780926-240780950-CA,2-240780954-240780966-CA,2-240780970-240781014-CA,2-240781019-240781036-AC,2-240781039-240781065-CA,2-240781069-240781083-CA,2-240781088-240781103-AC,2-240781107-240781121-CA,2-240781125-240781141-CA,2-240781145-240781159-CA,2-240781163-240781179-CA,2-240781185-240781207-CA,2-240781211-240781225-CA,2-240781229-240781245-CA,2-240781249-240781263-CA,2-240781267-240781283-CA,2-240781286-240781299-AC,2-240781303-240781315-CA,2-240781303-240781374-CACACACACACAGCTCCA,2-240781319-240781333-CA,2-240781337-240781351-CA,2-240781355-240781369-CA,2-240781375-240781389-CA,2-240781393-240781407-CA,2-240781393-240781433-CACACACACACACAGCTCCA,2-240781411-240781427-CA,2-240781431-240781459-CA,2-240781463-240781487-CA,2-240781503-240781519-CA;MOTIFS=CACACACACACAGCTCCA,AC,CA,CACACACACACACAGCTCCA,CACACACACACACACACACACACAGCTCCACA,CACACACACACACAGCTC;STRUC=<VC139960>	1KG-ONT	No	0.037	Yes	NA,NA	NA	NA
chr2:240780814	88029	INS	52	0.8367	0.631	1	KIF1A(1.0,0.304)	KIF1A(1.0,0.304)	NA	NA	NA	NA	NA	NA	NA	No	ID=2-240780770-240780794-CA,2-240780770-240780834-CACACACACACACACACACACACAGCTCCACA,2-240780798-240780826-CA,2-240780812-240780848-CACACACACACACAGCTC,2-240780830-240780844-CA,2-240780848-240780864-CA,2-240780868-240780880-CA,2-240780884-240780900-CA,2-240780904-240780922-CA,2-240780926-240780950-CA,2-240780954-240780966-CA,2-240780970-240781014-CA,2-240781019-240781036-AC,2-240781039-240781065-CA,2-240781069-240781083-CA,2-240781088-240781103-AC,2-240781107-240781121-CA,2-240781125-240781141-CA,2-240781145-240781159-CA,2-240781163-240781179-CA,2-240781185-240781207-CA,2-240781211-240781225-CA,2-240781229-240781245-CA,2-240781249-240781263-CA,2-240781267-240781283-CA,2-240781286-240781299-AC,2-240781303-240781315-CA,2-240781303-240781374-CACACACACACAGCTCCA,2-240781319-240781333-CA,2-240781337-240781351-CA,2-240781355-240781369-CA,2-240781375-240781389-CA,2-240781393-240781407-CA,2-240781393-240781433-CACACACACACACAGCTCCA,2-240781411-240781427-CA,2-240781431-240781459-CA,2-240781463-240781487-CA,2-240781503-240781519-CA;MOTIFS=CACACACACACAGCTCCA,AC,CA,CACACACACACACAGCTCCA,CACACACACACACACACACACACAGCTCCACA,CACACACACACACAGCTC;STRUC=<VC139960>	HPRC,HGSVC	No	0.037	Yes	NA,NA	NA	NA
chr2:240780814	88028	INS	152	0.8143	0.6506	8	KIF1A(1.0,0.304)	KIF1A(1.0,0.304)	NA	NA	NA	NA	NA	NA	NA	No	ID=2-240780770-240780794-CA,2-240780770-240780834-CACACACACACACACACACACACAGCTCCACA,2-240780798-240780826-CA,2-240780812-240780848-CACACACACACACAGCTC,2-240780830-240780844-CA,2-240780848-240780864-CA,2-240780868-240780880-CA,2-240780884-240780900-CA,2-240780904-240780922-CA,2-240780926-240780950-CA,2-240780954-240780966-CA,2-240780970-240781014-CA,2-240781019-240781036-AC,2-240781039-240781065-CA,2-240781069-240781083-CA,2-240781088-240781103-AC,2-240781107-240781121-CA,2-240781125-240781141-CA,2-240781145-240781159-CA,2-240781163-240781179-CA,2-240781185-240781207-CA,2-240781211-240781225-CA,2-240781229-240781245-CA,2-240781249-240781263-CA,2-240781267-240781283-CA,2-240781286-240781299-AC,2-240781303-240781315-CA,2-240781303-240781374-CACACACACACAGCTCCA,2-240781319-240781333-CA,2-240781337-240781351-CA,2-240781355-240781369-CA,2-240781375-240781389-CA,2-240781393-240781407-CA,2-240781393-240781433-CACACACACACACAGCTCCA,2-240781411-240781427-CA,2-240781431-240781459-CA,2-240781463-240781487-CA,2-240781503-240781519-CA;MOTIFS=CACACACACACAGCTCCA,AC,CA,CACACACACACACAGCTCCA,CACACACACACACACACACACACAGCTCCACA,CACACACACACACAGCTC;STRUC=<VC139960>	HPRC,HGSVC,1KG-ONT	Yes	0.037	Yes	NA,NA	NA	NA
chr2:240780830	88032	INS	62	0.8079	0.6785	1	KIF1A(1.0,0.304)	KIF1A(1.0,0.304)	NA	NA	NA	NA	NA	NA	NA	No	ID=2-240780770-240780794-CA,2-240780770-240780834-CACACACACACACACACACACACAGCTCCACA,2-240780798-240780826-CA,2-240780812-240780848-CACACACACACACAGCTC,2-240780830-240780844-CA,2-240780848-240780864-CA,2-240780868-240780880-CA,2-240780884-240780900-CA,2-240780904-240780922-CA,2-240780926-240780950-CA,2-240780954-240780966-CA,2-240780970-240781014-CA,2-240781019-240781036-AC,2-240781039-240781065-CA,2-240781069-240781083-CA,2-240781088-240781103-AC,2-240781107-240781121-CA,2-240781125-240781141-CA,2-240781145-240781159-CA,2-240781163-240781179-CA,2-240781185-240781207-CA,2-240781211-240781225-CA,2-240781229-240781245-CA,2-240781249-240781263-CA,2-240781267-240781283-CA,2-240781286-240781299-AC,2-240781303-240781315-CA,2-240781303-240781374-CACACACACACAGCTCCA,2-240781319-240781333-CA,2-240781337-240781351-CA,2-240781355-240781369-CA,2-240781375-240781389-CA,2-240781393-240781407-CA,2-240781393-240781433-CACACACACACACAGCTCCA,2-240781411-240781427-CA,2-240781431-240781459-CA,2-240781463-240781487-CA,2-240781503-240781519-CA;MOTIFS=CACACACACACAGCTCCA,AC,CA,CACACACACACACAGCTCCA,CACACACACACACACACACACACAGCTCCACA,CACACACACACACAGCTC;STRUC=<VC139960>	HPRC,HGSVC	No	0.037	No	NA,NA	NA	NA
chr2:240780830	88033	INS	78	0.8758	0.4748	26	KIF1A(1.0,0.304)	KIF1A(1.0,0.304)	NA	NA	NA	NA	NA	NA	NA	No	ID=2-240780770-240780794-CA,2-240780770-240780834-CACACACACACACACACACACACAGCTCCACA,2-240780798-240780826-CA,2-240780812-240780848-CACACACACACACAGCTC,2-240780830-240780844-CA,2-240780848-240780864-CA,2-240780868-240780880-CA,2-240780884-240780900-CA,2-240780904-240780922-CA,2-240780926-240780950-CA,2-240780954-240780966-CA,2-240780970-240781014-CA,2-240781019-240781036-AC,2-240781039-240781065-CA,2-240781069-240781083-CA,2-240781088-240781103-AC,2-240781107-240781121-CA,2-240781125-240781141-CA,2-240781145-240781159-CA,2-240781163-240781179-CA,2-240781185-240781207-CA,2-240781211-240781225-CA,2-240781229-240781245-CA,2-240781249-240781263-CA,2-240781267-240781283-CA,2-240781286-240781299-AC,2-240781303-240781315-CA,2-240781303-240781374-CACACACACACAGCTCCA,2-240781319-240781333-CA,2-240781337-240781351-CA,2-240781355-240781369-CA,2-240781375-240781389-CA,2-240781393-240781407-CA,2-240781393-240781433-CACACACACACACAGCTCCA,2-240781411-240781427-CA,2-240781431-240781459-CA,2-240781463-240781487-CA,2-240781503-240781519-CA;MOTIFS=CACACACACACAGCTCCA,AC,CA,CACACACACACACAGCTCCA,CACACACACACACACACACACACAGCTCCACA,CACACACACACACAGCTC;STRUC=<VC139960>	HPRC,HGSVC,1KG-ONT	No	0.037	Yes	NA,NA	NA	NA
chr2:240780844	88034	INS	50	0.7911	0.6953	10	KIF1A(1.0,0.304)	KIF1A(1.0,0.304)	NA	NA	NA	NA	NA	NA	NA	No	ID=2-240780770-240780794-CA,2-240780770-240780834-CACACACACACACACACACACACAGCTCCACA,2-240780798-240780826-CA,2-240780812-240780848-CACACACACACACAGCTC,2-240780830-240780844-CA,2-240780848-240780864-CA,2-240780868-240780880-CA,2-240780884-240780900-CA,2-240780904-240780922-CA,2-240780926-240780950-CA,2-240780954-240780966-CA,2-240780970-240781014-CA,2-240781019-240781036-AC,2-240781039-240781065-CA,2-240781069-240781083-CA,2-240781088-240781103-AC,2-240781107-240781121-CA,2-240781125-240781141-CA,2-240781145-240781159-CA,2-240781163-240781179-CA,2-240781185-240781207-CA,2-240781211-240781225-CA,2-240781229-240781245-CA,2-240781249-240781263-CA,2-240781267-240781283-CA,2-240781286-240781299-AC,2-240781303-240781315-CA,2-240781303-240781374-CACACACACACAGCTCCA,2-240781319-240781333-CA,2-240781337-240781351-CA,2-240781355-240781369-CA,2-240781375-240781389-CA,2-240781393-240781407-CA,2-240781393-240781433-CACACACACACACAGCTCCA,2-240781411-240781427-CA,2-240781431-240781459-CA,2-240781463-240781487-CA,2-240781503-240781519-CA;MOTIFS=CACACACACACAGCTCCA,AC,CA,CACACACACACACAGCTCCA,CACACACACACACACACACACACAGCTCCACA,CACACACACACACAGCTC;STRUC=<VC139960>	HPRC,HGSVC	No	0.037	Yes	NA,NA	NA	NA
chr2:240780848	88035	INS	53	0.918	0.3222	17	KIF1A(1.0,0.304)	KIF1A(1.0,0.304)	NA	NA	NA	NA	NA	NA	NA	No	ID=2-240780770-240780794-CA,2-240780770-240780834-CACACACACACACACACACACACAGCTCCACA,2-240780798-240780826-CA,2-240780812-240780848-CACACACACACACAGCTC,2-240780830-240780844-CA,2-240780848-240780864-CA,2-240780868-240780880-CA,2-240780884-240780900-CA,2-240780904-240780922-CA,2-240780926-240780950-CA,2-240780954-240780966-CA,2-240780970-240781014-CA,2-240781019-240781036-AC,2-240781039-240781065-CA,2-240781069-240781083-CA,2-240781088-240781103-AC,2-240781107-240781121-CA,2-240781125-240781141-CA,2-240781145-240781159-CA,2-240781163-240781179-CA,2-240781185-240781207-CA,2-240781211-240781225-CA,2-240781229-240781245-CA,2-240781249-240781263-CA,2-240781267-240781283-CA,2-240781286-240781299-AC,2-240781303-240781315-CA,2-240781303-240781374-CACACACACACAGCTCCA,2-240781319-240781333-CA,2-240781337-240781351-CA,2-240781355-240781369-CA,2-240781375-240781389-CA,2-240781393-240781407-CA,2-240781393-240781433-CACACACACACACAGCTCCA,2-240781411-240781427-CA,2-240781431-240781459-CA,2-240781463-240781487-CA,2-240781503-240781519-CA;MOTIFS=CACACACACACAGCTCCA,AC,CA,CACACACACACACAGCTCCA,CACACACACACACACACACACACAGCTCCACA,CACACACACACACAGCTC;STRUC=<VC139960>	HPRC,HGSVC	No	0.052	Yes	NA,NA	NA	NA
chr2:240780848	88036	INS	52	0.8425	0.6122	105	KIF1A(1.0,0.304)	KIF1A(1.0,0.304)	NA	NA	NA	NA	NA	NA	NA	No	ID=2-240780770-240780794-CA,2-240780770-240780834-CACACACACACACACACACACACAGCTCCACA,2-240780798-240780826-CA,2-240780812-240780848-CACACACACACACAGCTC,2-240780830-240780844-CA,2-240780848-240780864-CA,2-240780868-240780880-CA,2-240780884-240780900-CA,2-240780904-240780922-CA,2-240780926-240780950-CA,2-240780954-240780966-CA,2-240780970-240781014-CA,2-240781019-240781036-AC,2-240781039-240781065-CA,2-240781069-240781083-CA,2-240781088-240781103-AC,2-240781107-240781121-CA,2-240781125-240781141-CA,2-240781145-240781159-CA,2-240781163-240781179-CA,2-240781185-240781207-CA,2-240781211-240781225-CA,2-240781229-240781245-CA,2-240781249-240781263-CA,2-240781267-240781283-CA,2-240781286-240781299-AC,2-240781303-240781315-CA,2-240781303-240781374-CACACACACACAGCTCCA,2-240781319-240781333-CA,2-240781337-240781351-CA,2-240781355-240781369-CA,2-240781375-240781389-CA,2-240781393-240781407-CA,2-240781393-240781433-CACACACACACACAGCTCCA,2-240781411-240781427-CA,2-240781431-240781459-CA,2-240781463-240781487-CA,2-240781503-240781519-CA;MOTIFS=CACACACACACAGCTCCA,AC,CA,CACACACACACACAGCTCCA,CACACACACACACACACACACACAGCTCCACA,CACACACACACACAGCTC;STRUC=<VC139960>	HPRC,HGSVC	No	0.052	Yes	NA,NA	NA	NA
chr2:240780849	88037	INS	55	0.8916	0.4019	3	KIF1A(1.0,0.304)	KIF1A(1.0,0.304)	NA	NA	NA	NA	NA	NA	NA	No	ID=2-240780770-240780794-CA,2-240780770-240780834-CACACACACACACACACACACACAGCTCCACA,2-240780798-240780826-CA,2-240780812-240780848-CACACACACACACAGCTC,2-240780830-240780844-CA,2-240780848-240780864-CA,2-240780868-240780880-CA,2-240780884-240780900-CA,2-240780904-240780922-CA,2-240780926-240780950-CA,2-240780954-240780966-CA,2-240780970-240781014-CA,2-240781019-240781036-AC,2-240781039-240781065-CA,2-240781069-240781083-CA,2-240781088-240781103-AC,2-240781107-240781121-CA,2-240781125-240781141-CA,2-240781145-240781159-CA,2-240781163-240781179-CA,2-240781185-240781207-CA,2-240781211-240781225-CA,2-240781229-240781245-CA,2-240781249-240781263-CA,2-240781267-240781283-CA,2-240781286-240781299-AC,2-240781303-240781315-CA,2-240781303-240781374-CACACACACACAGCTCCA,2-240781319-240781333-CA,2-240781337-240781351-CA,2-240781355-240781369-CA,2-240781375-240781389-CA,2-240781393-240781407-CA,2-240781393-240781433-CACACACACACACAGCTCCA,2-240781411-240781427-CA,2-240781431-240781459-CA,2-240781463-240781487-CA,2-240781503-240781519-CA;MOTIFS=CACACACACACAGCTCCA,AC,CA,CACACACACACACAGCTCCA,CACACACACACACACACACACACAGCTCCACA,CACACACACACACAGCTC;STRUC=<VC139960>	HPRC,HGSVC,1KG-ONT	No	0.037	No	NA,NA	NA	NA
chr2:240780851	88038	DEL	168	0.8074	0.6946	90	KIF1A(1.0,0.304)	KIF1A(1.0,0.304)	NA	NA	NA	NA	NA	NA	NA	No	ID=2-240780770-240780794-CA,2-240780770-240780834-CACACACACACACACACACACACAGCTCCACA,2-240780798-240780826-CA,2-240780812-240780848-CACACACACACACAGCTC,2-240780830-240780844-CA,2-240780848-240780864-CA,2-240780868-240780880-CA,2-240780884-240780900-CA,2-240780904-240780922-CA,2-240780926-240780950-CA,2-240780954-240780966-CA,2-240780970-240781014-CA,2-240781019-240781036-AC,2-240781039-240781065-CA,2-240781069-240781083-CA,2-240781088-240781103-AC,2-240781107-240781121-CA,2-240781125-240781141-CA,2-240781145-240781159-CA,2-240781163-240781179-CA,2-240781185-240781207-CA,2-240781211-240781225-CA,2-240781229-240781245-CA,2-240781249-240781263-CA,2-240781267-240781283-CA,2-240781286-240781299-AC,2-240781303-240781315-CA,2-240781303-240781374-CACACACACACAGCTCCA,2-240781319-240781333-CA,2-240781337-240781351-CA,2-240781355-240781369-CA,2-240781375-240781389-CA,2-240781393-240781407-CA,2-240781393-240781433-CACACACACACACAGCTCCA,2-240781411-240781427-CA,2-240781431-240781459-CA,2-240781463-240781487-CA,2-240781503-240781519-CA;MOTIFS=CACACACACACAGCTCCA,AC,CA,CACACACACACACAGCTCCA,CACACACACACACACACACACACAGCTCCACA,CACACACACACACAGCTC;STRUC=<VC139960>	HPRC	No	0.135	No	NA,NA	NA	NA
chr2:240780868	88039	INS	64	0.8119	0.6791	57	KIF1A(1.0,0.304)	KIF1A(1.0,0.304)	NA	NA	NA	NA	NA	NA	NA	No	ID=2-240780770-240780794-CA,2-240780770-240780834-CACACACACACACACACACACACAGCTCCACA,2-240780798-240780826-CA,2-240780812-240780848-CACACACACACACAGCTC,2-240780830-240780844-CA,2-240780848-240780864-CA,2-240780868-240780880-CA,2-240780884-240780900-CA,2-240780904-240780922-CA,2-240780926-240780950-CA,2-240780954-240780966-CA,2-240780970-240781014-CA,2-240781019-240781036-AC,2-240781039-240781065-CA,2-240781069-240781083-CA,2-240781088-240781103-AC,2-240781107-240781121-CA,2-240781125-240781141-CA,2-240781145-240781159-CA,2-240781163-240781179-CA,2-240781185-240781207-CA,2-240781211-240781225-CA,2-240781229-240781245-CA,2-240781249-240781263-CA,2-240781267-240781283-CA,2-240781286-240781299-AC,2-240781303-240781315-CA,2-240781303-240781374-CACACACACACAGCTCCA,2-240781319-240781333-CA,2-240781337-240781351-CA,2-240781355-240781369-CA,2-240781375-240781389-CA,2-240781393-240781407-CA,2-240781393-240781433-CACACACACACACAGCTCCA,2-240781411-240781427-CA,2-240781431-240781459-CA,2-240781463-240781487-CA,2-240781503-240781519-CA;MOTIFS=CACACACACACAGCTCCA,AC,CA,CACACACACACACAGCTCCA,CACACACACACACACACACACACAGCTCCACA,CACACACACACACAGCTC;STRUC=<VC139960>	HPRC,HGSVC,1KG-ONT	No	0.037	Yes	NA,NA	NA	NA
chr2:240780884	88040	INS	138	0.8365	0.6262	8	KIF1A(1.0,0.304)	KIF1A(1.0,0.304)	NA	NA	NA	NA	NA	NA	NA	No	ID=2-240780770-240780794-CA,2-240780770-240780834-CACACACACACACACACACACACAGCTCCACA,2-240780798-240780826-CA,2-240780812-240780848-CACACACACACACAGCTC,2-240780830-240780844-CA,2-240780848-240780864-CA,2-240780868-240780880-CA,2-240780884-240780900-CA,2-240780904-240780922-CA,2-240780926-240780950-CA,2-240780954-240780966-CA,2-240780970-240781014-CA,2-240781019-240781036-AC,2-240781039-240781065-CA,2-240781069-240781083-CA,2-240781088-240781103-AC,2-240781107-240781121-CA,2-240781125-240781141-CA,2-240781145-240781159-CA,2-240781163-240781179-CA,2-240781185-240781207-CA,2-240781211-240781225-CA,2-240781229-240781245-CA,2-240781249-240781263-CA,2-240781267-240781283-CA,2-240781286-240781299-AC,2-240781303-240781315-CA,2-240781303-240781374-CACACACACACAGCTCCA,2-240781319-240781333-CA,2-240781337-240781351-CA,2-240781355-240781369-CA,2-240781375-240781389-CA,2-240781393-240781407-CA,2-240781393-240781433-CACACACACACACAGCTCCA,2-240781411-240781427-CA,2-240781431-240781459-CA,2-240781463-240781487-CA,2-240781503-240781519-CA;MOTIFS=CACACACACACAGCTCCA,AC,CA,CACACACACACACAGCTCCA,CACACACACACACACACACACACAGCTCCACA,CACACACACACACAGCTC;STRUC=<VC139960>	HPRC,HGSVC,1KG-ONT	No	0.042	Yes	NA,NA	NA	NA
chr2:240780887	88041	INS	149	0.8782	0.6744	15	KIF1A(1.0,0.304)	KIF1A(1.0,0.304)	NA	NA	NA	NA	NA	NA	NA	No	ID=2-240780770-240780794-CA,2-240780770-240780834-CACACACACACACACACACACACAGCTCCACA,2-240780798-240780826-CA,2-240780812-240780848-CACACACACACACAGCTC,2-240780830-240780844-CA,2-240780848-240780864-CA,2-240780868-240780880-CA,2-240780884-240780900-CA,2-240780904-240780922-CA,2-240780926-240780950-CA,2-240780954-240780966-CA,2-240780970-240781014-CA,2-240781019-240781036-AC,2-240781039-240781065-CA,2-240781069-240781083-CA,2-240781088-240781103-AC,2-240781107-240781121-CA,2-240781125-240781141-CA,2-240781145-240781159-CA,2-240781163-240781179-CA,2-240781185-240781207-CA,2-240781211-240781225-CA,2-240781229-240781245-CA,2-240781249-240781263-CA,2-240781267-240781283-CA,2-240781286-240781299-AC,2-240781303-240781315-CA,2-240781303-240781374-CACACACACACAGCTCCA,2-240781319-240781333-CA,2-240781337-240781351-CA,2-240781355-240781369-CA,2-240781375-240781389-CA,2-240781393-240781407-CA,2-240781393-240781433-CACACACACACACAGCTCCA,2-240781411-240781427-CA,2-240781431-240781459-CA,2-240781463-240781487-CA,2-240781503-240781519-CA;MOTIFS=CACACACACACAGCTCCA,AC,CA,CACACACACACACAGCTCCA,CACACACACACACACACACACACAGCTCCACA,CACACACACACACAGCTC;STRUC=<VC139960>	HPRC,HGSVC,1KG-ONT	No	0.037	Yes	NA,NA	NA	NA
chr2:240780888	88043	INS	334	0.7978	0.6993	30	KIF1A(1.0,0.304)	KIF1A(1.0,0.304)	NA	NA	NA	NA	NA	NA	NA	No	ID=2-240780770-240780794-CA,2-240780770-240780834-CACACACACACACACACACACACAGCTCCACA,2-240780798-240780826-CA,2-240780812-240780848-CACACACACACACAGCTC,2-240780830-240780844-CA,2-240780848-240780864-CA,2-240780868-240780880-CA,2-240780884-240780900-CA,2-240780904-240780922-CA,2-240780926-240780950-CA,2-240780954-240780966-CA,2-240780970-240781014-CA,2-240781019-240781036-AC,2-240781039-240781065-CA,2-240781069-240781083-CA,2-240781088-240781103-AC,2-240781107-240781121-CA,2-240781125-240781141-CA,2-240781145-240781159-CA,2-240781163-240781179-CA,2-240781185-240781207-CA,2-240781211-240781225-CA,2-240781229-240781245-CA,2-240781249-240781263-CA,2-240781267-240781283-CA,2-240781286-240781299-AC,2-240781303-240781315-CA,2-240781303-240781374-CACACACACACAGCTCCA,2-240781319-240781333-CA,2-240781337-240781351-CA,2-240781355-240781369-CA,2-240781375-240781389-CA,2-240781393-240781407-CA,2-240781393-240781433-CACACACACACACAGCTCCA,2-240781411-240781427-CA,2-240781431-240781459-CA,2-240781463-240781487-CA,2-240781503-240781519-CA;MOTIFS=CACACACACACAGCTCCA,AC,CA,CACACACACACACAGCTCCA,CACACACACACACACACACACACAGCTCCACA,CACACACACACACAGCTC;STRUC=<VC139960>	HGSVC	Yes	0.037	Yes	NA,NA	NA	NA
chr2:240780888	88044	INS	74	0.8104	0.6765	6	KIF1A(1.0,0.304)	KIF1A(1.0,0.304)	NA	NA	NA	NA	NA	NA	NA	No	ID=2-240780770-240780794-CA,2-240780770-240780834-CACACACACACACACACACACACAGCTCCACA,2-240780798-240780826-CA,2-240780812-240780848-CACACACACACACAGCTC,2-240780830-240780844-CA,2-240780848-240780864-CA,2-240780868-240780880-CA,2-240780884-240780900-CA,2-240780904-240780922-CA,2-240780926-240780950-CA,2-240780954-240780966-CA,2-240780970-240781014-CA,2-240781019-240781036-AC,2-240781039-240781065-CA,2-240781069-240781083-CA,2-240781088-240781103-AC,2-240781107-240781121-CA,2-240781125-240781141-CA,2-240781145-240781159-CA,2-240781163-240781179-CA,2-240781185-240781207-CA,2-240781211-240781225-CA,2-240781229-240781245-CA,2-240781249-240781263-CA,2-240781267-240781283-CA,2-240781286-240781299-AC,2-240781303-240781315-CA,2-240781303-240781374-CACACACACACAGCTCCA,2-240781319-240781333-CA,2-240781337-240781351-CA,2-240781355-240781369-CA,2-240781375-240781389-CA,2-240781393-240781407-CA,2-240781393-240781433-CACACACACACACAGCTCCA,2-240781411-240781427-CA,2-240781431-240781459-CA,2-240781463-240781487-CA,2-240781503-240781519-CA;MOTIFS=CACACACACACAGCTCCA,AC,CA,CACACACACACACAGCTCCA,CACACACACACACACACACACACAGCTCCACA,CACACACACACACAGCTC;STRUC=<VC139960>	HPRC,HGSVC,1KG-ONT	No	0.037	No	NA,NA	NA	NA
chr2:240780888	88042	INS	152	0.8167	0.6605	1	KIF1A(1.0,0.304)	KIF1A(1.0,0.304)	NA	NA	NA	NA	NA	NA	NA	No	ID=2-240780770-240780794-CA,2-240780770-240780834-CACACACACACACACACACACACAGCTCCACA,2-240780798-240780826-CA,2-240780812-240780848-CACACACACACACAGCTC,2-240780830-240780844-CA,2-240780848-240780864-CA,2-240780868-240780880-CA,2-240780884-240780900-CA,2-240780904-240780922-CA,2-240780926-240780950-CA,2-240780954-240780966-CA,2-240780970-240781014-CA,2-240781019-240781036-AC,2-240781039-240781065-CA,2-240781069-240781083-CA,2-240781088-240781103-AC,2-240781107-240781121-CA,2-240781125-240781141-CA,2-240781145-240781159-CA,2-240781163-240781179-CA,2-240781185-240781207-CA,2-240781211-240781225-CA,2-240781229-240781245-CA,2-240781249-240781263-CA,2-240781267-240781283-CA,2-240781286-240781299-AC,2-240781303-240781315-CA,2-240781303-240781374-CACACACACACAGCTCCA,2-240781319-240781333-CA,2-240781337-240781351-CA,2-240781355-240781369-CA,2-240781375-240781389-CA,2-240781393-240781407-CA,2-240781393-240781433-CACACACACACACAGCTCCA,2-240781411-240781427-CA,2-240781431-240781459-CA,2-240781463-240781487-CA,2-240781503-240781519-CA;MOTIFS=CACACACACACAGCTCCA,AC,CA,CACACACACACACAGCTCCA,CACACACACACACACACACACACAGCTCCACA,CACACACACACACAGCTC;STRUC=<VC139960>	HPRC,HGSVC,1KG-ONT	No	0.037	No	NA,NA	NA	NA
chr2:240780904	88045	INS	172	0.8327	0.6432	33	KIF1A(1.0,0.304)	KIF1A(1.0,0.304)	NA	NA	NA	NA	NA	NA	NA	No	ID=2-240780770-240780794-CA,2-240780770-240780834-CACACACACACACACACACACACAGCTCCACA,2-240780798-240780826-CA,2-240780812-240780848-CACACACACACACAGCTC,2-240780830-240780844-CA,2-240780848-240780864-CA,2-240780868-240780880-CA,2-240780884-240780900-CA,2-240780904-240780922-CA,2-240780926-240780950-CA,2-240780954-240780966-CA,2-240780970-240781014-CA,2-240781019-240781036-AC,2-240781039-240781065-CA,2-240781069-240781083-CA,2-240781088-240781103-AC,2-240781107-240781121-CA,2-240781125-240781141-CA,2-240781145-240781159-CA,2-240781163-240781179-CA,2-240781185-240781207-CA,2-240781211-240781225-CA,2-240781229-240781245-CA,2-240781249-240781263-CA,2-240781267-240781283-CA,2-240781286-240781299-AC,2-240781303-240781315-CA,2-240781303-240781374-CACACACACACAGCTCCA,2-240781319-240781333-CA,2-240781337-240781351-CA,2-240781355-240781369-CA,2-240781375-240781389-CA,2-240781393-240781407-CA,2-240781393-240781433-CACACACACACACAGCTCCA,2-240781411-240781427-CA,2-240781431-240781459-CA,2-240781463-240781487-CA,2-240781503-240781519-CA;MOTIFS=CACACACACACAGCTCCA,AC,CA,CACACACACACACAGCTCCA,CACACACACACACACACACACACAGCTCCACA,CACACACACACACAGCTC;STRUC=<VC139960>	HPRC,HGSVC	No	0.037	Yes	NA,NA	NA	NA
chr2:240780908	88046	INS	112	0.9226	0.2871	10	KIF1A(1.0,0.304)	KIF1A(1.0,0.304)	NA	NA	NA	NA	NA	NA	NA	No	ID=2-240780770-240780794-CA,2-240780770-240780834-CACACACACACACACACACACACAGCTCCACA,2-240780798-240780826-CA,2-240780812-240780848-CACACACACACACAGCTC,2-240780830-240780844-CA,2-240780848-240780864-CA,2-240780868-240780880-CA,2-240780884-240780900-CA,2-240780904-240780922-CA,2-240780926-240780950-CA,2-240780954-240780966-CA,2-240780970-240781014-CA,2-240781019-240781036-AC,2-240781039-240781065-CA,2-240781069-240781083-CA,2-240781088-240781103-AC,2-240781107-240781121-CA,2-240781125-240781141-CA,2-240781145-240781159-CA,2-240781163-240781179-CA,2-240781185-240781207-CA,2-240781211-240781225-CA,2-240781229-240781245-CA,2-240781249-240781263-CA,2-240781267-240781283-CA,2-240781286-240781299-AC,2-240781303-240781315-CA,2-240781303-240781374-CACACACACACAGCTCCA,2-240781319-240781333-CA,2-240781337-240781351-CA,2-240781355-240781369-CA,2-240781375-240781389-CA,2-240781393-240781407-CA,2-240781393-240781433-CACACACACACACAGCTCCA,2-240781411-240781427-CA,2-240781431-240781459-CA,2-240781463-240781487-CA,2-240781503-240781519-CA;MOTIFS=CACACACACACAGCTCCA,AC,CA,CACACACACACACAGCTCCA,CACACACACACACACACACACACAGCTCCACA,CACACACACACACAGCTC;STRUC=<VC139960>	HPRC,HGSVC,1KG-ONT	No	0.037	Yes	NA,NA	NA	NA
chr2:240780909	88047	DEL	110	0.8962	0.5138	7	KIF1A(1.0,0.304)	KIF1A(1.0,0.304)	NA	NA	NA	NA	NA	NA	NA	No	ID=2-240780770-240780794-CA,2-240780770-240780834-CACACACACACACACACACACACAGCTCCACA,2-240780798-240780826-CA,2-240780812-240780848-CACACACACACACAGCTC,2-240780830-240780844-CA,2-240780848-240780864-CA,2-240780868-240780880-CA,2-240780884-240780900-CA,2-240780904-240780922-CA,2-240780926-240780950-CA,2-240780954-240780966-CA,2-240780970-240781014-CA,2-240781019-240781036-AC,2-240781039-240781065-CA,2-240781069-240781083-CA,2-240781088-240781103-AC,2-240781107-240781121-CA,2-240781125-240781141-CA,2-240781145-240781159-CA,2-240781163-240781179-CA,2-240781185-240781207-CA,2-240781211-240781225-CA,2-240781229-240781245-CA,2-240781249-240781263-CA,2-240781267-240781283-CA,2-240781286-240781299-AC,2-240781303-240781315-CA,2-240781303-240781374-CACACACACACAGCTCCA,2-240781319-240781333-CA,2-240781337-240781351-CA,2-240781355-240781369-CA,2-240781375-240781389-CA,2-240781393-240781407-CA,2-240781393-240781433-CACACACACACACAGCTCCA,2-240781411-240781427-CA,2-240781431-240781459-CA,2-240781463-240781487-CA,2-240781503-240781519-CA;MOTIFS=CACACACACACAGCTCCA,AC,CA,CACACACACACACAGCTCCA,CACACACACACACACACACACACAGCTCCACA,CACACACACACACAGCTC;STRUC=<VC139960>	HPRC,HGSVC,1KG-ONT	No	0.171	No	NA,NA	NA	NA
chr2:240780910	88048	INS	152	0.8112	0.665	5	KIF1A(1.0,0.304)	KIF1A(1.0,0.304)	NA	NA	NA	NA	NA	NA	NA	No	ID=2-240780770-240780794-CA,2-240780770-240780834-CACACACACACACACACACACACAGCTCCACA,2-240780798-240780826-CA,2-240780812-240780848-CACACACACACACAGCTC,2-240780830-240780844-CA,2-240780848-240780864-CA,2-240780868-240780880-CA,2-240780884-240780900-CA,2-240780904-240780922-CA,2-240780926-240780950-CA,2-240780954-240780966-CA,2-240780970-240781014-CA,2-240781019-240781036-AC,2-240781039-240781065-CA,2-240781069-240781083-CA,2-240781088-240781103-AC,2-240781107-240781121-CA,2-240781125-240781141-CA,2-240781145-240781159-CA,2-240781163-240781179-CA,2-240781185-240781207-CA,2-240781211-240781225-CA,2-240781229-240781245-CA,2-240781249-240781263-CA,2-240781267-240781283-CA,2-240781286-240781299-AC,2-240781303-240781315-CA,2-240781303-240781374-CACACACACACAGCTCCA,2-240781319-240781333-CA,2-240781337-240781351-CA,2-240781355-240781369-CA,2-240781375-240781389-CA,2-240781393-240781407-CA,2-240781393-240781433-CACACACACACACAGCTCCA,2-240781411-240781427-CA,2-240781431-240781459-CA,2-240781463-240781487-CA,2-240781503-240781519-CA;MOTIFS=CACACACACACAGCTCCA,AC,CA,CACACACACACACAGCTCCA,CACACACACACACACACACACACAGCTCCACA,CACACACACACACAGCTC;STRUC=<VC139960>	HPRC,HGSVC,1KG-ONT	No	0.037	No	NA,NA	NA	NA
chr2:240780911	88049	INS	51	0.84	0.5828	2	KIF1A(1.0,0.304)	KIF1A(1.0,0.304)	NA	NA	NA	NA	NA	NA	NA	No	ID=2-240780770-240780794-CA,2-240780770-240780834-CACACACACACACACACACACACAGCTCCACA,2-240780798-240780826-CA,2-240780812-240780848-CACACACACACACAGCTC,2-240780830-240780844-CA,2-240780848-240780864-CA,2-240780868-240780880-CA,2-240780884-240780900-CA,2-240780904-240780922-CA,2-240780926-240780950-CA,2-240780954-240780966-CA,2-240780970-240781014-CA,2-240781019-240781036-AC,2-240781039-240781065-CA,2-240781069-240781083-CA,2-240781088-240781103-AC,2-240781107-240781121-CA,2-240781125-240781141-CA,2-240781145-240781159-CA,2-240781163-240781179-CA,2-240781185-240781207-CA,2-240781211-240781225-CA,2-240781229-240781245-CA,2-240781249-240781263-CA,2-240781267-240781283-CA,2-240781286-240781299-AC,2-240781303-240781315-CA,2-240781303-240781374-CACACACACACAGCTCCA,2-240781319-240781333-CA,2-240781337-240781351-CA,2-240781355-240781369-CA,2-240781375-240781389-CA,2-240781393-240781407-CA,2-240781393-240781433-CACACACACACACAGCTCCA,2-240781411-240781427-CA,2-240781431-240781459-CA,2-240781463-240781487-CA,2-240781503-240781519-CA;MOTIFS=CACACACACACAGCTCCA,AC,CA,CACACACACACACAGCTCCA,CACACACACACACACACACACACAGCTCCACA,CACACACACACACAGCTC;STRUC=<VC139960>	HPRC,HGSVC,1KG-ONT	No	0.037	No	NA,NA	NA	NA
chr2:240780918	88050	DEL	78	0.8142	0.6908	101	KIF1A(1.0,0.304)	KIF1A(1.0,0.304)	NA	NA	NA	NA	NA	NA	NA	No	ID=2-240780770-240780794-CA,2-240780770-240780834-CACACACACACACACACACACACAGCTCCACA,2-240780798-240780826-CA,2-240780812-240780848-CACACACACACACAGCTC,2-240780830-240780844-CA,2-240780848-240780864-CA,2-240780868-240780880-CA,2-240780884-240780900-CA,2-240780904-240780922-CA,2-240780926-240780950-CA,2-240780954-240780966-CA,2-240780970-240781014-CA,2-240781019-240781036-AC,2-240781039-240781065-CA,2-240781069-240781083-CA,2-240781088-240781103-AC,2-240781107-240781121-CA,2-240781125-240781141-CA,2-240781145-240781159-CA,2-240781163-240781179-CA,2-240781185-240781207-CA,2-240781211-240781225-CA,2-240781229-240781245-CA,2-240781249-240781263-CA,2-240781267-240781283-CA,2-240781286-240781299-AC,2-240781303-240781315-CA,2-240781303-240781374-CACACACACACAGCTCCA,2-240781319-240781333-CA,2-240781337-240781351-CA,2-240781355-240781369-CA,2-240781375-240781389-CA,2-240781393-240781407-CA,2-240781393-240781433-CACACACACACACAGCTCCA,2-240781411-240781427-CA,2-240781431-240781459-CA,2-240781463-240781487-CA,2-240781503-240781519-CA;MOTIFS=CACACACACACAGCTCCA,AC,CA,CACACACACACACAGCTCCA,CACACACACACACACACACACACAGCTCCACA,CACACACACACACAGCTC;STRUC=<VC139960>	HPRC,HGSVC,1KG-ONT	No	0.197	No	NA,NA	NA	NA
chr2:240780926	88051	DEL	74	0.8556	0.519	34	KIF1A(1.0,0.304)	KIF1A(1.0,0.304)	NA	NA	NA	NA	NA	NA	NA	No	ID=2-240780770-240780794-CA,2-240780770-240780834-CACACACACACACACACACACACAGCTCCACA,2-240780798-240780826-CA,2-240780812-240780848-CACACACACACACAGCTC,2-240780830-240780844-CA,2-240780848-240780864-CA,2-240780868-240780880-CA,2-240780884-240780900-CA,2-240780904-240780922-CA,2-240780926-240780950-CA,2-240780954-240780966-CA,2-240780970-240781014-CA,2-240781019-240781036-AC,2-240781039-240781065-CA,2-240781069-240781083-CA,2-240781088-240781103-AC,2-240781107-240781121-CA,2-240781125-240781141-CA,2-240781145-240781159-CA,2-240781163-240781179-CA,2-240781185-240781207-CA,2-240781211-240781225-CA,2-240781229-240781245-CA,2-240781249-240781263-CA,2-240781267-240781283-CA,2-240781286-240781299-AC,2-240781303-240781315-CA,2-240781303-240781374-CACACACACACAGCTCCA,2-240781319-240781333-CA,2-240781337-240781351-CA,2-240781355-240781369-CA,2-240781375-240781389-CA,2-240781393-240781407-CA,2-240781393-240781433-CACACACACACACAGCTCCA,2-240781411-240781427-CA,2-240781431-240781459-CA,2-240781463-240781487-CA,2-240781503-240781519-CA;MOTIFS=CACACACACACAGCTCCA,AC,CA,CACACACACACACAGCTCCA,CACACACACACACACACACACACAGCTCCACA,CACACACACACACAGCTC;STRUC=<VC139960>	HPRC	No	0.179	Yes	NA,NA	NA	NA
chr2:240780934	88052	INS	200	0.8524	0.5486	37	KIF1A(1.0,0.304)	KIF1A(1.0,0.304)	NA	NA	NA	NA	NA	NA	NA	No	ID=2-240780770-240780794-CA,2-240780770-240780834-CACACACACACACACACACACACAGCTCCACA,2-240780798-240780826-CA,2-240780812-240780848-CACACACACACACAGCTC,2-240780830-240780844-CA,2-240780848-240780864-CA,2-240780868-240780880-CA,2-240780884-240780900-CA,2-240780904-240780922-CA,2-240780926-240780950-CA,2-240780954-240780966-CA,2-240780970-240781014-CA,2-240781019-240781036-AC,2-240781039-240781065-CA,2-240781069-240781083-CA,2-240781088-240781103-AC,2-240781107-240781121-CA,2-240781125-240781141-CA,2-240781145-240781159-CA,2-240781163-240781179-CA,2-240781185-240781207-CA,2-240781211-240781225-CA,2-240781229-240781245-CA,2-240781249-240781263-CA,2-240781267-240781283-CA,2-240781286-240781299-AC,2-240781303-240781315-CA,2-240781303-240781374-CACACACACACAGCTCCA,2-240781319-240781333-CA,2-240781337-240781351-CA,2-240781355-240781369-CA,2-240781375-240781389-CA,2-240781393-240781407-CA,2-240781393-240781433-CACACACACACACAGCTCCA,2-240781411-240781427-CA,2-240781431-240781459-CA,2-240781463-240781487-CA,2-240781503-240781519-CA;MOTIFS=CACACACACACAGCTCCA,AC,CA,CACACACACACACAGCTCCA,CACACACACACACACACACACACAGCTCCACA,CACACACACACACAGCTC;STRUC=<VC139960>	HPRC,HGSVC	No	0.042	Yes	NA,NA	NA	NA
chr2:240780934	88053	INS	152	0.886	0.4439	6	KIF1A(1.0,0.304)	KIF1A(1.0,0.304)	NA	NA	NA	NA	NA	NA	NA	No	ID=2-240780770-240780794-CA,2-240780770-240780834-CACACACACACACACACACACACAGCTCCACA,2-240780798-240780826-CA,2-240780812-240780848-CACACACACACACAGCTC,2-240780830-240780844-CA,2-240780848-240780864-CA,2-240780868-240780880-CA,2-240780884-240780900-CA,2-240780904-240780922-CA,2-240780926-240780950-CA,2-240780954-240780966-CA,2-240780970-240781014-CA,2-240781019-240781036-AC,2-240781039-240781065-CA,2-240781069-240781083-CA,2-240781088-240781103-AC,2-240781107-240781121-CA,2-240781125-240781141-CA,2-240781145-240781159-CA,2-240781163-240781179-CA,2-240781185-240781207-CA,2-240781211-240781225-CA,2-240781229-240781245-CA,2-240781249-240781263-CA,2-240781267-240781283-CA,2-240781286-240781299-AC,2-240781303-240781315-CA,2-240781303-240781374-CACACACACACAGCTCCA,2-240781319-240781333-CA,2-240781337-240781351-CA,2-240781355-240781369-CA,2-240781375-240781389-CA,2-240781393-240781407-CA,2-240781393-240781433-CACACACACACACAGCTCCA,2-240781411-240781427-CA,2-240781431-240781459-CA,2-240781463-240781487-CA,2-240781503-240781519-CA;MOTIFS=CACACACACACAGCTCCA,AC,CA,CACACACACACACAGCTCCA,CACACACACACACACACACACACAGCTCCACA,CACACACACACACAGCTC;STRUC=<VC139960>	HPRC,HGSVC,1KG-ONT	No	0.042	Yes	NA,NA	NA	NA
chr2:240780940	88054	INS	430	0.8305	0.6344	12	KIF1A(1.0,0.304)	KIF1A(1.0,0.304)	NA	NA	NA	NA	NA	NA	NA	No	ID=2-240780770-240780794-CA,2-240780770-240780834-CACACACACACACACACACACACAGCTCCACA,2-240780798-240780826-CA,2-240780812-240780848-CACACACACACACAGCTC,2-240780830-240780844-CA,2-240780848-240780864-CA,2-240780868-240780880-CA,2-240780884-240780900-CA,2-240780904-240780922-CA,2-240780926-240780950-CA,2-240780954-240780966-CA,2-240780970-240781014-CA,2-240781019-240781036-AC,2-240781039-240781065-CA,2-240781069-240781083-CA,2-240781088-240781103-AC,2-240781107-240781121-CA,2-240781125-240781141-CA,2-240781145-240781159-CA,2-240781163-240781179-CA,2-240781185-240781207-CA,2-240781211-240781225-CA,2-240781229-240781245-CA,2-240781249-240781263-CA,2-240781267-240781283-CA,2-240781286-240781299-AC,2-240781303-240781315-CA,2-240781303-240781374-CACACACACACAGCTCCA,2-240781319-240781333-CA,2-240781337-240781351-CA,2-240781355-240781369-CA,2-240781375-240781389-CA,2-240781393-240781407-CA,2-240781393-240781433-CACACACACACACAGCTCCA,2-240781411-240781427-CA,2-240781431-240781459-CA,2-240781463-240781487-CA,2-240781503-240781519-CA;MOTIFS=CACACACACACAGCTCCA,AC,CA,CACACACACACACAGCTCCA,CACACACACACACACACACACACAGCTCCACA,CACACACACACACAGCTC;STRUC=<VC139960>	HGSVC	No	0.042	Yes	NA,NA	NA	NA
chr2:240780970	88055	DEL	119	0.836	0.6289	8	KIF1A(1.0,0.304)	KIF1A(1.0,0.304)	NA	NA	NA	NA	NA	NA	NA	No	ID=2-240780770-240780794-CA,2-240780770-240780834-CACACACACACACACACACACACAGCTCCACA,2-240780798-240780826-CA,2-240780812-240780848-CACACACACACACAGCTC,2-240780830-240780844-CA,2-240780848-240780864-CA,2-240780868-240780880-CA,2-240780884-240780900-CA,2-240780904-240780922-CA,2-240780926-240780950-CA,2-240780954-240780966-CA,2-240780970-240781014-CA,2-240781019-240781036-AC,2-240781039-240781065-CA,2-240781069-240781083-CA,2-240781088-240781103-AC,2-240781107-240781121-CA,2-240781125-240781141-CA,2-240781145-240781159-CA,2-240781163-240781179-CA,2-240781185-240781207-CA,2-240781211-240781225-CA,2-240781229-240781245-CA,2-240781249-240781263-CA,2-240781267-240781283-CA,2-240781286-240781299-AC,2-240781303-240781315-CA,2-240781303-240781374-CACACACACACAGCTCCA,2-240781319-240781333-CA,2-240781337-240781351-CA,2-240781355-240781369-CA,2-240781375-240781389-CA,2-240781393-240781407-CA,2-240781393-240781433-CACACACACACACAGCTCCA,2-240781411-240781427-CA,2-240781431-240781459-CA,2-240781463-240781487-CA,2-240781503-240781519-CA;MOTIFS=CACACACACACAGCTCCA,AC,CA,CACACACACACACAGCTCCA,CACACACACACACACACACACACAGCTCCACA,CACACACACACACAGCTC;STRUC=<VC139960>	HPRC,HGSVC,1KG-ONT	No	0.537	No	NA,NA	NA	NA
chr2:240780974	88056	DEL	133	0.8082	0.6696	4	KIF1A(1.0,0.304)	KIF1A(1.0,0.304)	NA	NA	NA	NA	NA	NA	NA	No	ID=2-240780770-240780794-CA,2-240780770-240780834-CACACACACACACACACACACACAGCTCCACA,2-240780798-240780826-CA,2-240780812-240780848-CACACACACACACAGCTC,2-240780830-240780844-CA,2-240780848-240780864-CA,2-240780868-240780880-CA,2-240780884-240780900-CA,2-240780904-240780922-CA,2-240780926-240780950-CA,2-240780954-240780966-CA,2-240780970-240781014-CA,2-240781019-240781036-AC,2-240781039-240781065-CA,2-240781069-240781083-CA,2-240781088-240781103-AC,2-240781107-240781121-CA,2-240781125-240781141-CA,2-240781145-240781159-CA,2-240781163-240781179-CA,2-240781185-240781207-CA,2-240781211-240781225-CA,2-240781229-240781245-CA,2-240781249-240781263-CA,2-240781267-240781283-CA,2-240781286-240781299-AC,2-240781303-240781315-CA,2-240781303-240781374-CACACACACACAGCTCCA,2-240781319-240781333-CA,2-240781337-240781351-CA,2-240781355-240781369-CA,2-240781375-240781389-CA,2-240781393-240781407-CA,2-240781393-240781433-CACACACACACACAGCTCCA,2-240781411-240781427-CA,2-240781431-240781459-CA,2-240781463-240781487-CA,2-240781503-240781519-CA;MOTIFS=CACACACACACAGCTCCA,AC,CA,CACACACACACACAGCTCCA,CACACACACACACACACACACACAGCTCCACA,CACACACACACACAGCTC;STRUC=<VC139960>	HPRC,HGSVC,1KG-ONT	No	0.56	Yes	NA,NA	NA	NA
chr2:240780974	88057	DEL	151	0.8362	0.5999	5	KIF1A(1.0,0.304)	KIF1A(1.0,0.304)	NA	NA	NA	NA	NA	NA	NA	No	ID=2-240780770-240780794-CA,2-240780770-240780834-CACACACACACACACACACACACAGCTCCACA,2-240780798-240780826-CA,2-240780812-240780848-CACACACACACACAGCTC,2-240780830-240780844-CA,2-240780848-240780864-CA,2-240780868-240780880-CA,2-240780884-240780900-CA,2-240780904-240780922-CA,2-240780926-240780950-CA,2-240780954-240780966-CA,2-240780970-240781014-CA,2-240781019-240781036-AC,2-240781039-240781065-CA,2-240781069-240781083-CA,2-240781088-240781103-AC,2-240781107-240781121-CA,2-240781125-240781141-CA,2-240781145-240781159-CA,2-240781163-240781179-CA,2-240781185-240781207-CA,2-240781211-240781225-CA,2-240781229-240781245-CA,2-240781249-240781263-CA,2-240781267-240781283-CA,2-240781286-240781299-AC,2-240781303-240781315-CA,2-240781303-240781374-CACACACACACAGCTCCA,2-240781319-240781333-CA,2-240781337-240781351-CA,2-240781355-240781369-CA,2-240781375-240781389-CA,2-240781393-240781407-CA,2-240781393-240781433-CACACACACACACAGCTCCA,2-240781411-240781427-CA,2-240781431-240781459-CA,2-240781463-240781487-CA,2-240781503-240781519-CA;MOTIFS=CACACACACACAGCTCCA,AC,CA,CACACACACACACAGCTCCA,CACACACACACACACACACACACAGCTCCACA,CACACACACACACAGCTC;STRUC=<VC139960>	HPRC,HGSVC,1KG-ONT	No	0.46	No	NA,NA	NA	NA
chr2:240780982	88058	INS	140	0.8488	0.5832	11	KIF1A(1.0,0.304)	KIF1A(1.0,0.304)	NA	NA	NA	NA	NA	NA	NA	No	ID=2-240780770-240780794-CA,2-240780770-240780834-CACACACACACACACACACACACAGCTCCACA,2-240780798-240780826-CA,2-240780812-240780848-CACACACACACACAGCTC,2-240780830-240780844-CA,2-240780848-240780864-CA,2-240780868-240780880-CA,2-240780884-240780900-CA,2-240780904-240780922-CA,2-240780926-240780950-CA,2-240780954-240780966-CA,2-240780970-240781014-CA,2-240781019-240781036-AC,2-240781039-240781065-CA,2-240781069-240781083-CA,2-240781088-240781103-AC,2-240781107-240781121-CA,2-240781125-240781141-CA,2-240781145-240781159-CA,2-240781163-240781179-CA,2-240781185-240781207-CA,2-240781211-240781225-CA,2-240781229-240781245-CA,2-240781249-240781263-CA,2-240781267-240781283-CA,2-240781286-240781299-AC,2-240781303-240781315-CA,2-240781303-240781374-CACACACACACAGCTCCA,2-240781319-240781333-CA,2-240781337-240781351-CA,2-240781355-240781369-CA,2-240781375-240781389-CA,2-240781393-240781407-CA,2-240781393-240781433-CACACACACACACAGCTCCA,2-240781411-240781427-CA,2-240781431-240781459-CA,2-240781463-240781487-CA,2-240781503-240781519-CA;MOTIFS=CACACACACACAGCTCCA,AC,CA,CACACACACACACAGCTCCA,CACACACACACACACACACACACAGCTCCACA,CACACACACACACAGCTC;STRUC=<VC139960>	HPRC,HGSVC,1KG-ONT	No	0.042	Yes	NA,NA	NA	NA
chr2:240780984	88059	INS	116	0.8904	0.4087	11	KIF1A(1.0,0.304)	KIF1A(1.0,0.304)	NA	NA	NA	NA	NA	NA	NA	No	ID=2-240780770-240780794-CA,2-240780770-240780834-CACACACACACACACACACACACAGCTCCACA,2-240780798-240780826-CA,2-240780812-240780848-CACACACACACACAGCTC,2-240780830-240780844-CA,2-240780848-240780864-CA,2-240780868-240780880-CA,2-240780884-240780900-CA,2-240780904-240780922-CA,2-240780926-240780950-CA,2-240780954-240780966-CA,2-240780970-240781014-CA,2-240781019-240781036-AC,2-240781039-240781065-CA,2-240781069-240781083-CA,2-240781088-240781103-AC,2-240781107-240781121-CA,2-240781125-240781141-CA,2-240781145-240781159-CA,2-240781163-240781179-CA,2-240781185-240781207-CA,2-240781211-240781225-CA,2-240781229-240781245-CA,2-240781249-240781263-CA,2-240781267-240781283-CA,2-240781286-240781299-AC,2-240781303-240781315-CA,2-240781303-240781374-CACACACACACAGCTCCA,2-240781319-240781333-CA,2-240781337-240781351-CA,2-240781355-240781369-CA,2-240781375-240781389-CA,2-240781393-240781407-CA,2-240781393-240781433-CACACACACACACAGCTCCA,2-240781411-240781427-CA,2-240781431-240781459-CA,2-240781463-240781487-CA,2-240781503-240781519-CA;MOTIFS=CACACACACACAGCTCCA,AC,CA,CACACACACACACAGCTCCA,CACACACACACACACACACACACAGCTCCACA,CACACACACACACAGCTC;STRUC=<VC139960>	HPRC,HGSVC,1KG-ONT	No	0.042	Yes	NA,NA	NA	NA
chr2:240780984	88060	INS	83	0.828	0.621	1	KIF1A(1.0,0.304)	KIF1A(1.0,0.304)	NA	NA	NA	NA	NA	NA	NA	No	ID=2-240780770-240780794-CA,2-240780770-240780834-CACACACACACACACACACACACAGCTCCACA,2-240780798-240780826-CA,2-240780812-240780848-CACACACACACACAGCTC,2-240780830-240780844-CA,2-240780848-240780864-CA,2-240780868-240780880-CA,2-240780884-240780900-CA,2-240780904-240780922-CA,2-240780926-240780950-CA,2-240780954-240780966-CA,2-240780970-240781014-CA,2-240781019-240781036-AC,2-240781039-240781065-CA,2-240781069-240781083-CA,2-240781088-240781103-AC,2-240781107-240781121-CA,2-240781125-240781141-CA,2-240781145-240781159-CA,2-240781163-240781179-CA,2-240781185-240781207-CA,2-240781211-240781225-CA,2-240781229-240781245-CA,2-240781249-240781263-CA,2-240781267-240781283-CA,2-240781286-240781299-AC,2-240781303-240781315-CA,2-240781303-240781374-CACACACACACAGCTCCA,2-240781319-240781333-CA,2-240781337-240781351-CA,2-240781355-240781369-CA,2-240781375-240781389-CA,2-240781393-240781407-CA,2-240781393-240781433-CACACACACACACAGCTCCA,2-240781411-240781427-CA,2-240781431-240781459-CA,2-240781463-240781487-CA,2-240781503-240781519-CA;MOTIFS=CACACACACACAGCTCCA,AC,CA,CACACACACACACAGCTCCA,CACACACACACACACACACACACAGCTCCACA,CACACACACACACAGCTC;STRUC=<VC139960>	HPRC,HGSVC,1KG-ONT	No	0.042	No	NA,NA	NA	NA
chr2:240780984	88061	INS	138	0.808	0.684	13	KIF1A(1.0,0.304)	KIF1A(1.0,0.304)	NA	NA	NA	NA	NA	NA	NA	No	ID=2-240780770-240780794-CA,2-240780770-240780834-CACACACACACACACACACACACAGCTCCACA,2-240780798-240780826-CA,2-240780812-240780848-CACACACACACACAGCTC,2-240780830-240780844-CA,2-240780848-240780864-CA,2-240780868-240780880-CA,2-240780884-240780900-CA,2-240780904-240780922-CA,2-240780926-240780950-CA,2-240780954-240780966-CA,2-240780970-240781014-CA,2-240781019-240781036-AC,2-240781039-240781065-CA,2-240781069-240781083-CA,2-240781088-240781103-AC,2-240781107-240781121-CA,2-240781125-240781141-CA,2-240781145-240781159-CA,2-240781163-240781179-CA,2-240781185-240781207-CA,2-240781211-240781225-CA,2-240781229-240781245-CA,2-240781249-240781263-CA,2-240781267-240781283-CA,2-240781286-240781299-AC,2-240781303-240781315-CA,2-240781303-240781374-CACACACACACAGCTCCA,2-240781319-240781333-CA,2-240781337-240781351-CA,2-240781355-240781369-CA,2-240781375-240781389-CA,2-240781393-240781407-CA,2-240781393-240781433-CACACACACACACAGCTCCA,2-240781411-240781427-CA,2-240781431-240781459-CA,2-240781463-240781487-CA,2-240781503-240781519-CA;MOTIFS=CACACACACACAGCTCCA,AC,CA,CACACACACACACAGCTCCA,CACACACACACACACACACACACAGCTCCACA,CACACACACACACAGCTC;STRUC=<VC139960>	HPRC,HGSVC,1KG-ONT	No	0.042	Yes	NA,NA	NA	NA
chr2:240780984	88062	INS	154	0.917	0.3339	41	KIF1A(1.0,0.304)	KIF1A(1.0,0.304)	NA	NA	NA	NA	NA	NA	NA	No	ID=2-240780770-240780794-CA,2-240780770-240780834-CACACACACACACACACACACACAGCTCCACA,2-240780798-240780826-CA,2-240780812-240780848-CACACACACACACAGCTC,2-240780830-240780844-CA,2-240780848-240780864-CA,2-240780868-240780880-CA,2-240780884-240780900-CA,2-240780904-240780922-CA,2-240780926-240780950-CA,2-240780954-240780966-CA,2-240780970-240781014-CA,2-240781019-240781036-AC,2-240781039-240781065-CA,2-240781069-240781083-CA,2-240781088-240781103-AC,2-240781107-240781121-CA,2-240781125-240781141-CA,2-240781145-240781159-CA,2-240781163-240781179-CA,2-240781185-240781207-CA,2-240781211-240781225-CA,2-240781229-240781245-CA,2-240781249-240781263-CA,2-240781267-240781283-CA,2-240781286-240781299-AC,2-240781303-240781315-CA,2-240781303-240781374-CACACACACACAGCTCCA,2-240781319-240781333-CA,2-240781337-240781351-CA,2-240781355-240781369-CA,2-240781375-240781389-CA,2-240781393-240781407-CA,2-240781393-240781433-CACACACACACACAGCTCCA,2-240781411-240781427-CA,2-240781431-240781459-CA,2-240781463-240781487-CA,2-240781503-240781519-CA;MOTIFS=CACACACACACAGCTCCA,AC,CA,CACACACACACACAGCTCCA,CACACACACACACACACACACACAGCTCCACA,CACACACACACACAGCTC;STRUC=<VC139960>	HPRC,HGSVC,1KG-ONT	No	0.042	Yes	NA,NA	NA	NA
chr2:240780986	88063	INS	248	0.8384	0.5924	12	KIF1A(1.0,0.304)	KIF1A(1.0,0.304)	NA	NA	NA	NA	NA	NA	NA	No	ID=2-240780770-240780794-CA,2-240780770-240780834-CACACACACACACACACACACACAGCTCCACA,2-240780798-240780826-CA,2-240780812-240780848-CACACACACACACAGCTC,2-240780830-240780844-CA,2-240780848-240780864-CA,2-240780868-240780880-CA,2-240780884-240780900-CA,2-240780904-240780922-CA,2-240780926-240780950-CA,2-240780954-240780966-CA,2-240780970-240781014-CA,2-240781019-240781036-AC,2-240781039-240781065-CA,2-240781069-240781083-CA,2-240781088-240781103-AC,2-240781107-240781121-CA,2-240781125-240781141-CA,2-240781145-240781159-CA,2-240781163-240781179-CA,2-240781185-240781207-CA,2-240781211-240781225-CA,2-240781229-240781245-CA,2-240781249-240781263-CA,2-240781267-240781283-CA,2-240781286-240781299-AC,2-240781303-240781315-CA,2-240781303-240781374-CACACACACACAGCTCCA,2-240781319-240781333-CA,2-240781337-240781351-CA,2-240781355-240781369-CA,2-240781375-240781389-CA,2-240781393-240781407-CA,2-240781393-240781433-CACACACACACACAGCTCCA,2-240781411-240781427-CA,2-240781431-240781459-CA,2-240781463-240781487-CA,2-240781503-240781519-CA;MOTIFS=CACACACACACAGCTCCA,AC,CA,CACACACACACACAGCTCCA,CACACACACACACACACACACACAGCTCCACA,CACACACACACACAGCTC;STRUC=<VC139960>	HPRC,HGSVC	No	0.042	Yes	NA,NA	NA	NA
chr2:240781018	88064	INS	160	0.8597	0.5093	21	KIF1A(1.0,0.304)	KIF1A(1.0,0.304)	NA	NA	NA	NA	NA	NA	NA	No	ID=2-240780770-240780794-CA,2-240780770-240780834-CACACACACACACACACACACACAGCTCCACA,2-240780798-240780826-CA,2-240780812-240780848-CACACACACACACAGCTC,2-240780830-240780844-CA,2-240780848-240780864-CA,2-240780868-240780880-CA,2-240780884-240780900-CA,2-240780904-240780922-CA,2-240780926-240780950-CA,2-240780954-240780966-CA,2-240780970-240781014-CA,2-240781019-240781036-AC,2-240781039-240781065-CA,2-240781069-240781083-CA,2-240781088-240781103-AC,2-240781107-240781121-CA,2-240781125-240781141-CA,2-240781145-240781159-CA,2-240781163-240781179-CA,2-240781185-240781207-CA,2-240781211-240781225-CA,2-240781229-240781245-CA,2-240781249-240781263-CA,2-240781267-240781283-CA,2-240781286-240781299-AC,2-240781303-240781315-CA,2-240781303-240781374-CACACACACACAGCTCCA,2-240781319-240781333-CA,2-240781337-240781351-CA,2-240781355-240781369-CA,2-240781375-240781389-CA,2-240781393-240781407-CA,2-240781393-240781433-CACACACACACACAGCTCCA,2-240781411-240781427-CA,2-240781431-240781459-CA,2-240781463-240781487-CA,2-240781503-240781519-CA;MOTIFS=CACACACACACAGCTCCA,AC,CA,CACACACACACACAGCTCCA,CACACACACACACACACACACACAGCTCCACA,CACACACACACACAGCTC;STRUC=<VC139960>	HPRC,HGSVC,1KG-ONT	No	0.042	Yes	NA,NA	NA	NA
chr2:240781030	88065	INS	140	0.9212	0.3166	22	KIF1A(1.0,0.304)	KIF1A(1.0,0.304)	NA	NA	NA	NA	NA	NA	NA	No	ID=2-240780770-240780794-CA,2-240780770-240780834-CACACACACACACACACACACACAGCTCCACA,2-240780798-240780826-CA,2-240780812-240780848-CACACACACACACAGCTC,2-240780830-240780844-CA,2-240780848-240780864-CA,2-240780868-240780880-CA,2-240780884-240780900-CA,2-240780904-240780922-CA,2-240780926-240780950-CA,2-240780954-240780966-CA,2-240780970-240781014-CA,2-240781019-240781036-AC,2-240781039-240781065-CA,2-240781069-240781083-CA,2-240781088-240781103-AC,2-240781107-240781121-CA,2-240781125-240781141-CA,2-240781145-240781159-CA,2-240781163-240781179-CA,2-240781185-240781207-CA,2-240781211-240781225-CA,2-240781229-240781245-CA,2-240781249-240781263-CA,2-240781267-240781283-CA,2-240781286-240781299-AC,2-240781303-240781315-CA,2-240781303-240781374-CACACACACACAGCTCCA,2-240781319-240781333-CA,2-240781337-240781351-CA,2-240781355-240781369-CA,2-240781375-240781389-CA,2-240781393-240781407-CA,2-240781393-240781433-CACACACACACACAGCTCCA,2-240781411-240781427-CA,2-240781431-240781459-CA,2-240781463-240781487-CA,2-240781503-240781519-CA;MOTIFS=CACACACACACAGCTCCA,AC,CA,CACACACACACACAGCTCCA,CACACACACACACACACACACACAGCTCCACA,CACACACACACACAGCTC;STRUC=<VC139960>	HPRC,HGSVC,1KG-ONT	No	0.042	Yes	NA,NA	NA	NA
chr2:240781030	88066	INS	234	0.8596	0.5429	28	KIF1A(1.0,0.304)	KIF1A(1.0,0.304)	NA	NA	NA	NA	NA	NA	NA	No	ID=2-240780770-240780794-CA,2-240780770-240780834-CACACACACACACACACACACACAGCTCCACA,2-240780798-240780826-CA,2-240780812-240780848-CACACACACACACAGCTC,2-240780830-240780844-CA,2-240780848-240780864-CA,2-240780868-240780880-CA,2-240780884-240780900-CA,2-240780904-240780922-CA,2-240780926-240780950-CA,2-240780954-240780966-CA,2-240780970-240781014-CA,2-240781019-240781036-AC,2-240781039-240781065-CA,2-240781069-240781083-CA,2-240781088-240781103-AC,2-240781107-240781121-CA,2-240781125-240781141-CA,2-240781145-240781159-CA,2-240781163-240781179-CA,2-240781185-240781207-CA,2-240781211-240781225-CA,2-240781229-240781245-CA,2-240781249-240781263-CA,2-240781267-240781283-CA,2-240781286-240781299-AC,2-240781303-240781315-CA,2-240781303-240781374-CACACACACACAGCTCCA,2-240781319-240781333-CA,2-240781337-240781351-CA,2-240781355-240781369-CA,2-240781375-240781389-CA,2-240781393-240781407-CA,2-240781393-240781433-CACACACACACACAGCTCCA,2-240781411-240781427-CA,2-240781431-240781459-CA,2-240781463-240781487-CA,2-240781503-240781519-CA;MOTIFS=CACACACACACAGCTCCA,AC,CA,CACACACACACACAGCTCCA,CACACACACACACACACACACACAGCTCCACA,CACACACACACACAGCTC;STRUC=<VC139960>	HPRC,HGSVC	No	0.042	Yes	NA,NA	NA	NA
chr2:240781040	88067	INS	146	0.8365	0.5999	36	KIF1A(1.0,0.304)	KIF1A(1.0,0.304)	NA	NA	NA	NA	NA	NA	NA	No	ID=2-240780770-240780794-CA,2-240780770-240780834-CACACACACACACACACACACACAGCTCCACA,2-240780798-240780826-CA,2-240780812-240780848-CACACACACACACAGCTC,2-240780830-240780844-CA,2-240780848-240780864-CA,2-240780868-240780880-CA,2-240780884-240780900-CA,2-240780904-240780922-CA,2-240780926-240780950-CA,2-240780954-240780966-CA,2-240780970-240781014-CA,2-240781019-240781036-AC,2-240781039-240781065-CA,2-240781069-240781083-CA,2-240781088-240781103-AC,2-240781107-240781121-CA,2-240781125-240781141-CA,2-240781145-240781159-CA,2-240781163-240781179-CA,2-240781185-240781207-CA,2-240781211-240781225-CA,2-240781229-240781245-CA,2-240781249-240781263-CA,2-240781267-240781283-CA,2-240781286-240781299-AC,2-240781303-240781315-CA,2-240781303-240781374-CACACACACACAGCTCCA,2-240781319-240781333-CA,2-240781337-240781351-CA,2-240781355-240781369-CA,2-240781375-240781389-CA,2-240781393-240781407-CA,2-240781393-240781433-CACACACACACACAGCTCCA,2-240781411-240781427-CA,2-240781431-240781459-CA,2-240781463-240781487-CA,2-240781503-240781519-CA;MOTIFS=CACACACACACAGCTCCA,AC,CA,CACACACACACACAGCTCCA,CACACACACACACACACACACACAGCTCCACA,CACACACACACACAGCTC;STRUC=<VC139960>	HPRC,HGSVC,1KG-ONT	No	0.042	Yes	NA,NA	NA	NA
chr2:240781041	88068	INS	72	0.8873	0.6452	5	KIF1A(1.0,0.304)	KIF1A(1.0,0.304)	NA	NA	NA	NA	NA	NA	NA	No	ID=2-240780770-240780794-CA,2-240780770-240780834-CACACACACACACACACACACACAGCTCCACA,2-240780798-240780826-CA,2-240780812-240780848-CACACACACACACAGCTC,2-240780830-240780844-CA,2-240780848-240780864-CA,2-240780868-240780880-CA,2-240780884-240780900-CA,2-240780904-240780922-CA,2-240780926-240780950-CA,2-240780954-240780966-CA,2-240780970-240781014-CA,2-240781019-240781036-AC,2-240781039-240781065-CA,2-240781069-240781083-CA,2-240781088-240781103-AC,2-240781107-240781121-CA,2-240781125-240781141-CA,2-240781145-240781159-CA,2-240781163-240781179-CA,2-240781185-240781207-CA,2-240781211-240781225-CA,2-240781229-240781245-CA,2-240781249-240781263-CA,2-240781267-240781283-CA,2-240781286-240781299-AC,2-240781303-240781315-CA,2-240781303-240781374-CACACACACACAGCTCCA,2-240781319-240781333-CA,2-240781337-240781351-CA,2-240781355-240781369-CA,2-240781375-240781389-CA,2-240781393-240781407-CA,2-240781393-240781433-CACACACACACACAGCTCCA,2-240781411-240781427-CA,2-240781431-240781459-CA,2-240781463-240781487-CA,2-240781503-240781519-CA;MOTIFS=CACACACACACAGCTCCA,AC,CA,CACACACACACACAGCTCCA,CACACACACACACACACACACACAGCTCCACA,CACACACACACACAGCTC;STRUC=<VC139960>	HPRC,HGSVC,1KG-ONT	No	0.042	Yes	NA,NA	NA	NA
chr2:240781043	88069	INS	162	0.9057	0.3406	33	KIF1A(1.0,0.304)	KIF1A(1.0,0.304)	NA	NA	NA	NA	NA	NA	NA	No	ID=2-240780770-240780794-CA,2-240780770-240780834-CACACACACACACACACACACACAGCTCCACA,2-240780798-240780826-CA,2-240780812-240780848-CACACACACACACAGCTC,2-240780830-240780844-CA,2-240780848-240780864-CA,2-240780868-240780880-CA,2-240780884-240780900-CA,2-240780904-240780922-CA,2-240780926-240780950-CA,2-240780954-240780966-CA,2-240780970-240781014-CA,2-240781019-240781036-AC,2-240781039-240781065-CA,2-240781069-240781083-CA,2-240781088-240781103-AC,2-240781107-240781121-CA,2-240781125-240781141-CA,2-240781145-240781159-CA,2-240781163-240781179-CA,2-240781185-240781207-CA,2-240781211-240781225-CA,2-240781229-240781245-CA,2-240781249-240781263-CA,2-240781267-240781283-CA,2-240781286-240781299-AC,2-240781303-240781315-CA,2-240781303-240781374-CACACACACACAGCTCCA,2-240781319-240781333-CA,2-240781337-240781351-CA,2-240781355-240781369-CA,2-240781375-240781389-CA,2-240781393-240781407-CA,2-240781393-240781433-CACACACACACACAGCTCCA,2-240781411-240781427-CA,2-240781431-240781459-CA,2-240781463-240781487-CA,2-240781503-240781519-CA;MOTIFS=CACACACACACAGCTCCA,AC,CA,CACACACACACACAGCTCCA,CACACACACACACACACACACACAGCTCCACA,CACACACACACACAGCTC;STRUC=<VC139960>	HPRC,HGSVC,1KG-ONT	No	0.042	Yes	NA,NA	NA	NA
chr2:240781048	88071	INS	319	0.8463	0.5621	30	KIF1A(1.0,0.304)	KIF1A(1.0,0.304)	NA	NA	NA	NA	NA	NA	NA	No	ID=2-240780770-240780794-CA,2-240780770-240780834-CACACACACACACACACACACACAGCTCCACA,2-240780798-240780826-CA,2-240780812-240780848-CACACACACACACAGCTC,2-240780830-240780844-CA,2-240780848-240780864-CA,2-240780868-240780880-CA,2-240780884-240780900-CA,2-240780904-240780922-CA,2-240780926-240780950-CA,2-240780954-240780966-CA,2-240780970-240781014-CA,2-240781019-240781036-AC,2-240781039-240781065-CA,2-240781069-240781083-CA,2-240781088-240781103-AC,2-240781107-240781121-CA,2-240781125-240781141-CA,2-240781145-240781159-CA,2-240781163-240781179-CA,2-240781185-240781207-CA,2-240781211-240781225-CA,2-240781229-240781245-CA,2-240781249-240781263-CA,2-240781267-240781283-CA,2-240781286-240781299-AC,2-240781303-240781315-CA,2-240781303-240781374-CACACACACACAGCTCCA,2-240781319-240781333-CA,2-240781337-240781351-CA,2-240781355-240781369-CA,2-240781375-240781389-CA,2-240781393-240781407-CA,2-240781393-240781433-CACACACACACACAGCTCCA,2-240781411-240781427-CA,2-240781431-240781459-CA,2-240781463-240781487-CA,2-240781503-240781519-CA;MOTIFS=CACACACACACAGCTCCA,AC,CA,CACACACACACACAGCTCCA,CACACACACACACACACACACACAGCTCCACA,CACACACACACACAGCTC;STRUC=<VC139960>	HGSVC	No	0.042	Yes	NA,NA	NA	NA
chr2:240781049	88072	INS	623	0.7965	0.6968	5	KIF1A(1.0,0.304)	KIF1A(1.0,0.304)	NA	NA	NA	NA	NA	NA	NA	No	ID=2-240780770-240780794-CA,2-240780770-240780834-CACACACACACACACACACACACAGCTCCACA,2-240780798-240780826-CA,2-240780812-240780848-CACACACACACACAGCTC,2-240780830-240780844-CA,2-240780848-240780864-CA,2-240780868-240780880-CA,2-240780884-240780900-CA,2-240780904-240780922-CA,2-240780926-240780950-CA,2-240780954-240780966-CA,2-240780970-240781014-CA,2-240781019-240781036-AC,2-240781039-240781065-CA,2-240781069-240781083-CA,2-240781088-240781103-AC,2-240781107-240781121-CA,2-240781125-240781141-CA,2-240781145-240781159-CA,2-240781163-240781179-CA,2-240781185-240781207-CA,2-240781211-240781225-CA,2-240781229-240781245-CA,2-240781249-240781263-CA,2-240781267-240781283-CA,2-240781286-240781299-AC,2-240781303-240781315-CA,2-240781303-240781374-CACACACACACAGCTCCA,2-240781319-240781333-CA,2-240781337-240781351-CA,2-240781355-240781369-CA,2-240781375-240781389-CA,2-240781393-240781407-CA,2-240781393-240781433-CACACACACACACAGCTCCA,2-240781411-240781427-CA,2-240781431-240781459-CA,2-240781463-240781487-CA,2-240781503-240781519-CA;MOTIFS=CACACACACACAGCTCCA,AC,CA,CACACACACACACAGCTCCA,CACACACACACACACACACACACAGCTCCACA,CACACACACACACAGCTC;STRUC=<VC139960>	HPRC	No	0.042	No	NA,NA	NA	NA
chr2:240781049	88073	INS	82	0.8403	0.5943	41	KIF1A(1.0,0.304)	KIF1A(1.0,0.304)	NA	NA	NA	NA	NA	NA	NA	No	ID=2-240780770-240780794-CA,2-240780770-240780834-CACACACACACACACACACACACAGCTCCACA,2-240780798-240780826-CA,2-240780812-240780848-CACACACACACACAGCTC,2-240780830-240780844-CA,2-240780848-240780864-CA,2-240780868-240780880-CA,2-240780884-240780900-CA,2-240780904-240780922-CA,2-240780926-240780950-CA,2-240780954-240780966-CA,2-240780970-240781014-CA,2-240781019-240781036-AC,2-240781039-240781065-CA,2-240781069-240781083-CA,2-240781088-240781103-AC,2-240781107-240781121-CA,2-240781125-240781141-CA,2-240781145-240781159-CA,2-240781163-240781179-CA,2-240781185-240781207-CA,2-240781211-240781225-CA,2-240781229-240781245-CA,2-240781249-240781263-CA,2-240781267-240781283-CA,2-240781286-240781299-AC,2-240781303-240781315-CA,2-240781303-240781374-CACACACACACAGCTCCA,2-240781319-240781333-CA,2-240781337-240781351-CA,2-240781355-240781369-CA,2-240781375-240781389-CA,2-240781393-240781407-CA,2-240781393-240781433-CACACACACACACAGCTCCA,2-240781411-240781427-CA,2-240781431-240781459-CA,2-240781463-240781487-CA,2-240781503-240781519-CA;MOTIFS=CACACACACACAGCTCCA,AC,CA,CACACACACACACAGCTCCA,CACACACACACACACACACACACAGCTCCACA,CACACACACACACAGCTC;STRUC=<VC139960>	HPRC,HGSVC,1KG-ONT	No	0.042	Yes	NA,NA	NA	NA
chr2:240781049	88074	INS	184	0.8138	0.6839	33	KIF1A(1.0,0.304)	KIF1A(1.0,0.304)	NA	NA	NA	NA	NA	NA	NA	No	ID=2-240780770-240780794-CA,2-240780770-240780834-CACACACACACACACACACACACAGCTCCACA,2-240780798-240780826-CA,2-240780812-240780848-CACACACACACACAGCTC,2-240780830-240780844-CA,2-240780848-240780864-CA,2-240780868-240780880-CA,2-240780884-240780900-CA,2-240780904-240780922-CA,2-240780926-240780950-CA,2-240780954-240780966-CA,2-240780970-240781014-CA,2-240781019-240781036-AC,2-240781039-240781065-CA,2-240781069-240781083-CA,2-240781088-240781103-AC,2-240781107-240781121-CA,2-240781125-240781141-CA,2-240781145-240781159-CA,2-240781163-240781179-CA,2-240781185-240781207-CA,2-240781211-240781225-CA,2-240781229-240781245-CA,2-240781249-240781263-CA,2-240781267-240781283-CA,2-240781286-240781299-AC,2-240781303-240781315-CA,2-240781303-240781374-CACACACACACAGCTCCA,2-240781319-240781333-CA,2-240781337-240781351-CA,2-240781355-240781369-CA,2-240781375-240781389-CA,2-240781393-240781407-CA,2-240781393-240781433-CACACACACACACAGCTCCA,2-240781411-240781427-CA,2-240781431-240781459-CA,2-240781463-240781487-CA,2-240781503-240781519-CA;MOTIFS=CACACACACACAGCTCCA,AC,CA,CACACACACACACAGCTCCA,CACACACACACACACACACACACAGCTCCACA,CACACACACACACAGCTC;STRUC=<VC139960>	HPRC,HGSVC	No	0.042	Yes	NA,NA	NA	NA
chr2:240781049	88075	INS	172	0.8574	0.5287	107	KIF1A(1.0,0.304)	KIF1A(1.0,0.304)	NA	NA	NA	NA	NA	NA	NA	No	ID=2-240780770-240780794-CA,2-240780770-240780834-CACACACACACACACACACACACAGCTCCACA,2-240780798-240780826-CA,2-240780812-240780848-CACACACACACACAGCTC,2-240780830-240780844-CA,2-240780848-240780864-CA,2-240780868-240780880-CA,2-240780884-240780900-CA,2-240780904-240780922-CA,2-240780926-240780950-CA,2-240780954-240780966-CA,2-240780970-240781014-CA,2-240781019-240781036-AC,2-240781039-240781065-CA,2-240781069-240781083-CA,2-240781088-240781103-AC,2-240781107-240781121-CA,2-240781125-240781141-CA,2-240781145-240781159-CA,2-240781163-240781179-CA,2-240781185-240781207-CA,2-240781211-240781225-CA,2-240781229-240781245-CA,2-240781249-240781263-CA,2-240781267-240781283-CA,2-240781286-240781299-AC,2-240781303-240781315-CA,2-240781303-240781374-CACACACACACAGCTCCA,2-240781319-240781333-CA,2-240781337-240781351-CA,2-240781355-240781369-CA,2-240781375-240781389-CA,2-240781393-240781407-CA,2-240781393-240781433-CACACACACACACAGCTCCA,2-240781411-240781427-CA,2-240781431-240781459-CA,2-240781463-240781487-CA,2-240781503-240781519-CA;MOTIFS=CACACACACACAGCTCCA,AC,CA,CACACACACACACAGCTCCA,CACACACACACACACACACACACAGCTCCACA,CACACACACACACAGCTC;STRUC=<VC139960>	HPRC,HGSVC	No	0.042	Yes	NA,NA	NA	NA
chr2:240781049	88076	INS	404	0.8478	0.6024	63	KIF1A(1.0,0.304)	KIF1A(1.0,0.304)	NA	NA	NA	NA	NA	NA	NA	No	ID=2-240780770-240780794-CA,2-240780770-240780834-CACACACACACACACACACACACAGCTCCACA,2-240780798-240780826-CA,2-240780812-240780848-CACACACACACACAGCTC,2-240780830-240780844-CA,2-240780848-240780864-CA,2-240780868-240780880-CA,2-240780884-240780900-CA,2-240780904-240780922-CA,2-240780926-240780950-CA,2-240780954-240780966-CA,2-240780970-240781014-CA,2-240781019-240781036-AC,2-240781039-240781065-CA,2-240781069-240781083-CA,2-240781088-240781103-AC,2-240781107-240781121-CA,2-240781125-240781141-CA,2-240781145-240781159-CA,2-240781163-240781179-CA,2-240781185-240781207-CA,2-240781211-240781225-CA,2-240781229-240781245-CA,2-240781249-240781263-CA,2-240781267-240781283-CA,2-240781286-240781299-AC,2-240781303-240781315-CA,2-240781303-240781374-CACACACACACAGCTCCA,2-240781319-240781333-CA,2-240781337-240781351-CA,2-240781355-240781369-CA,2-240781375-240781389-CA,2-240781393-240781407-CA,2-240781393-240781433-CACACACACACACAGCTCCA,2-240781411-240781427-CA,2-240781431-240781459-CA,2-240781463-240781487-CA,2-240781503-240781519-CA;MOTIFS=CACACACACACAGCTCCA,AC,CA,CACACACACACACAGCTCCA,CACACACACACACACACACACACAGCTCCACA,CACACACACACACAGCTC;STRUC=<VC139960>	HPRC,HGSVC	No	0.042	Yes	NA,NA	NA	NA
chr2:240781051	88077	INS	50	0.8193	0.6456	26	KIF1A(1.0,0.304)	KIF1A(1.0,0.304)	NA	NA	NA	NA	NA	NA	NA	No	ID=2-240780770-240780794-CA,2-240780770-240780834-CACACACACACACACACACACACAGCTCCACA,2-240780798-240780826-CA,2-240780812-240780848-CACACACACACACAGCTC,2-240780830-240780844-CA,2-240780848-240780864-CA,2-240780868-240780880-CA,2-240780884-240780900-CA,2-240780904-240780922-CA,2-240780926-240780950-CA,2-240780954-240780966-CA,2-240780970-240781014-CA,2-240781019-240781036-AC,2-240781039-240781065-CA,2-240781069-240781083-CA,2-240781088-240781103-AC,2-240781107-240781121-CA,2-240781125-240781141-CA,2-240781145-240781159-CA,2-240781163-240781179-CA,2-240781185-240781207-CA,2-240781211-240781225-CA,2-240781229-240781245-CA,2-240781249-240781263-CA,2-240781267-240781283-CA,2-240781286-240781299-AC,2-240781303-240781315-CA,2-240781303-240781374-CACACACACACAGCTCCA,2-240781319-240781333-CA,2-240781337-240781351-CA,2-240781355-240781369-CA,2-240781375-240781389-CA,2-240781393-240781407-CA,2-240781393-240781433-CACACACACACACAGCTCCA,2-240781411-240781427-CA,2-240781431-240781459-CA,2-240781463-240781487-CA,2-240781503-240781519-CA;MOTIFS=CACACACACACAGCTCCA,AC,CA,CACACACACACACAGCTCCA,CACACACACACACACACACACACAGCTCCACA,CACACACACACACAGCTC;STRUC=<VC139960>	HPRC,HGSVC,1KG-ONT	No	0.042	Yes	NA,NA	NA	NA
chr2:240781053	88078	INS	60	0.8297	0.6326	6	KIF1A(1.0,0.304)	KIF1A(1.0,0.304)	NA	NA	NA	NA	NA	NA	NA	No	ID=2-240780770-240780794-CA,2-240780770-240780834-CACACACACACACACACACACACAGCTCCACA,2-240780798-240780826-CA,2-240780812-240780848-CACACACACACACAGCTC,2-240780830-240780844-CA,2-240780848-240780864-CA,2-240780868-240780880-CA,2-240780884-240780900-CA,2-240780904-240780922-CA,2-240780926-240780950-CA,2-240780954-240780966-CA,2-240780970-240781014-CA,2-240781019-240781036-AC,2-240781039-240781065-CA,2-240781069-240781083-CA,2-240781088-240781103-AC,2-240781107-240781121-CA,2-240781125-240781141-CA,2-240781145-240781159-CA,2-240781163-240781179-CA,2-240781185-240781207-CA,2-240781211-240781225-CA,2-240781229-240781245-CA,2-240781249-240781263-CA,2-240781267-240781283-CA,2-240781286-240781299-AC,2-240781303-240781315-CA,2-240781303-240781374-CACACACACACAGCTCCA,2-240781319-240781333-CA,2-240781337-240781351-CA,2-240781355-240781369-CA,2-240781375-240781389-CA,2-240781393-240781407-CA,2-240781393-240781433-CACACACACACACAGCTCCA,2-240781411-240781427-CA,2-240781431-240781459-CA,2-240781463-240781487-CA,2-240781503-240781519-CA;MOTIFS=CACACACACACAGCTCCA,AC,CA,CACACACACACACAGCTCCA,CACACACACACACACACACACACAGCTCCACA,CACACACACACACAGCTC;STRUC=<VC139960>	HPRC,HGSVC,1KG-ONT	No	0.042	Yes	NA,NA	NA	NA
chr2:240781053	88079	INS	68	0.8122	0.6925	4	KIF1A(1.0,0.304)	KIF1A(1.0,0.304)	NA	NA	NA	NA	NA	NA	NA	No	ID=2-240780770-240780794-CA,2-240780770-240780834-CACACACACACACACACACACACAGCTCCACA,2-240780798-240780826-CA,2-240780812-240780848-CACACACACACACAGCTC,2-240780830-240780844-CA,2-240780848-240780864-CA,2-240780868-240780880-CA,2-240780884-240780900-CA,2-240780904-240780922-CA,2-240780926-240780950-CA,2-240780954-240780966-CA,2-240780970-240781014-CA,2-240781019-240781036-AC,2-240781039-240781065-CA,2-240781069-240781083-CA,2-240781088-240781103-AC,2-240781107-240781121-CA,2-240781125-240781141-CA,2-240781145-240781159-CA,2-240781163-240781179-CA,2-240781185-240781207-CA,2-240781211-240781225-CA,2-240781229-240781245-CA,2-240781249-240781263-CA,2-240781267-240781283-CA,2-240781286-240781299-AC,2-240781303-240781315-CA,2-240781303-240781374-CACACACACACAGCTCCA,2-240781319-240781333-CA,2-240781337-240781351-CA,2-240781355-240781369-CA,2-240781375-240781389-CA,2-240781393-240781407-CA,2-240781393-240781433-CACACACACACACAGCTCCA,2-240781411-240781427-CA,2-240781431-240781459-CA,2-240781463-240781487-CA,2-240781503-240781519-CA;MOTIFS=CACACACACACAGCTCCA,AC,CA,CACACACACACACAGCTCCA,CACACACACACACACACACACACAGCTCCACA,CACACACACACACAGCTC;STRUC=<VC139960>	HPRC,HGSVC,1KG-ONT	No	0.042	No	NA,NA	NA	NA
chr2:240781053	88080	INS	426	0.9321	0.2479	16	KIF1A(1.0,0.304)	KIF1A(1.0,0.304)	NA	NA	NA	NA	NA	NA	NA	No	ID=2-240780770-240780794-CA,2-240780770-240780834-CACACACACACACACACACACACAGCTCCACA,2-240780798-240780826-CA,2-240780812-240780848-CACACACACACACAGCTC,2-240780830-240780844-CA,2-240780848-240780864-CA,2-240780868-240780880-CA,2-240780884-240780900-CA,2-240780904-240780922-CA,2-240780926-240780950-CA,2-240780954-240780966-CA,2-240780970-240781014-CA,2-240781019-240781036-AC,2-240781039-240781065-CA,2-240781069-240781083-CA,2-240781088-240781103-AC,2-240781107-240781121-CA,2-240781125-240781141-CA,2-240781145-240781159-CA,2-240781163-240781179-CA,2-240781185-240781207-CA,2-240781211-240781225-CA,2-240781229-240781245-CA,2-240781249-240781263-CA,2-240781267-240781283-CA,2-240781286-240781299-AC,2-240781303-240781315-CA,2-240781303-240781374-CACACACACACAGCTCCA,2-240781319-240781333-CA,2-240781337-240781351-CA,2-240781355-240781369-CA,2-240781375-240781389-CA,2-240781393-240781407-CA,2-240781393-240781433-CACACACACACACAGCTCCA,2-240781411-240781427-CA,2-240781431-240781459-CA,2-240781463-240781487-CA,2-240781503-240781519-CA;MOTIFS=CACACACACACAGCTCCA,AC,CA,CACACACACACACAGCTCCA,CACACACACACACACACACACACAGCTCCACA,CACACACACACACAGCTC;STRUC=<VC139960>	HPRC,HGSVC	No	0.042	Yes	NA,NA	NA	NA
chr2:240781069	88081	INS	72	0.8553	0.5399	1	KIF1A(1.0,0.304)	KIF1A(1.0,0.304)	NA	NA	NA	NA	NA	NA	NA	No	ID=2-240780770-240780794-CA,2-240780770-240780834-CACACACACACACACACACACACAGCTCCACA,2-240780798-240780826-CA,2-240780812-240780848-CACACACACACACAGCTC,2-240780830-240780844-CA,2-240780848-240780864-CA,2-240780868-240780880-CA,2-240780884-240780900-CA,2-240780904-240780922-CA,2-240780926-240780950-CA,2-240780954-240780966-CA,2-240780970-240781014-CA,2-240781019-240781036-AC,2-240781039-240781065-CA,2-240781069-240781083-CA,2-240781088-240781103-AC,2-240781107-240781121-CA,2-240781125-240781141-CA,2-240781145-240781159-CA,2-240781163-240781179-CA,2-240781185-240781207-CA,2-240781211-240781225-CA,2-240781229-240781245-CA,2-240781249-240781263-CA,2-240781267-240781283-CA,2-240781286-240781299-AC,2-240781303-240781315-CA,2-240781303-240781374-CACACACACACAGCTCCA,2-240781319-240781333-CA,2-240781337-240781351-CA,2-240781355-240781369-CA,2-240781375-240781389-CA,2-240781393-240781407-CA,2-240781393-240781433-CACACACACACACAGCTCCA,2-240781411-240781427-CA,2-240781431-240781459-CA,2-240781463-240781487-CA,2-240781503-240781519-CA;MOTIFS=CACACACACACAGCTCCA,AC,CA,CACACACACACACAGCTCCA,CACACACACACACACACACACACAGCTCCACA,CACACACACACACAGCTC;STRUC=<VC139960>	HPRC,HGSVC,1KG-ONT	No	0.042	No	NA,NA	NA	NA
chr2:240781083	88082	INS	426	0.8426	0.5448	5	KIF1A(1.0,0.304)	KIF1A(1.0,0.304)	NA	NA	NA	NA	NA	NA	NA	No	ID=2-240780770-240780794-CA,2-240780770-240780834-CACACACACACACACACACACACAGCTCCACA,2-240780798-240780826-CA,2-240780812-240780848-CACACACACACACAGCTC,2-240780830-240780844-CA,2-240780848-240780864-CA,2-240780868-240780880-CA,2-240780884-240780900-CA,2-240780904-240780922-CA,2-240780926-240780950-CA,2-240780954-240780966-CA,2-240780970-240781014-CA,2-240781019-240781036-AC,2-240781039-240781065-CA,2-240781069-240781083-CA,2-240781088-240781103-AC,2-240781107-240781121-CA,2-240781125-240781141-CA,2-240781145-240781159-CA,2-240781163-240781179-CA,2-240781185-240781207-CA,2-240781211-240781225-CA,2-240781229-240781245-CA,2-240781249-240781263-CA,2-240781267-240781283-CA,2-240781286-240781299-AC,2-240781303-240781315-CA,2-240781303-240781374-CACACACACACAGCTCCA,2-240781319-240781333-CA,2-240781337-240781351-CA,2-240781355-240781369-CA,2-240781375-240781389-CA,2-240781393-240781407-CA,2-240781393-240781433-CACACACACACACAGCTCCA,2-240781411-240781427-CA,2-240781431-240781459-CA,2-240781463-240781487-CA,2-240781503-240781519-CA;MOTIFS=CACACACACACAGCTCCA,AC,CA,CACACACACACACAGCTCCA,CACACACACACACACACACACACAGCTCCACA,CACACACACACACAGCTC;STRUC=<VC139960>	HPRC,HGSVC	No	0.042	No	NA,NA	NA	NA
chr2:240781087	88083	INS	252	0.8128	0.6702	8	KIF1A(1.0,0.304)	KIF1A(1.0,0.304)	NA	NA	NA	NA	NA	NA	NA	No	ID=2-240780770-240780794-CA,2-240780770-240780834-CACACACACACACACACACACACAGCTCCACA,2-240780798-240780826-CA,2-240780812-240780848-CACACACACACACAGCTC,2-240780830-240780844-CA,2-240780848-240780864-CA,2-240780868-240780880-CA,2-240780884-240780900-CA,2-240780904-240780922-CA,2-240780926-240780950-CA,2-240780954-240780966-CA,2-240780970-240781014-CA,2-240781019-240781036-AC,2-240781039-240781065-CA,2-240781069-240781083-CA,2-240781088-240781103-AC,2-240781107-240781121-CA,2-240781125-240781141-CA,2-240781145-240781159-CA,2-240781163-240781179-CA,2-240781185-240781207-CA,2-240781211-240781225-CA,2-240781229-240781245-CA,2-240781249-240781263-CA,2-240781267-240781283-CA,2-240781286-240781299-AC,2-240781303-240781315-CA,2-240781303-240781374-CACACACACACAGCTCCA,2-240781319-240781333-CA,2-240781337-240781351-CA,2-240781355-240781369-CA,2-240781375-240781389-CA,2-240781393-240781407-CA,2-240781393-240781433-CACACACACACACAGCTCCA,2-240781411-240781427-CA,2-240781431-240781459-CA,2-240781463-240781487-CA,2-240781503-240781519-CA;MOTIFS=CACACACACACAGCTCCA,AC,CA,CACACACACACACAGCTCCA,CACACACACACACACACACACACAGCTCCACA,CACACACACACACAGCTC;STRUC=<VC139960>	HPRC,HGSVC	No	0.042	No	NA,NA	NA	NA
chr2:240781087	88084	INS	56	0.8867	0.4744	12	KIF1A(1.0,0.304)	KIF1A(1.0,0.304)	NA	NA	NA	NA	NA	NA	NA	No	ID=2-240780770-240780794-CA,2-240780770-240780834-CACACACACACACACACACACACAGCTCCACA,2-240780798-240780826-CA,2-240780812-240780848-CACACACACACACAGCTC,2-240780830-240780844-CA,2-240780848-240780864-CA,2-240780868-240780880-CA,2-240780884-240780900-CA,2-240780904-240780922-CA,2-240780926-240780950-CA,2-240780954-240780966-CA,2-240780970-240781014-CA,2-240781019-240781036-AC,2-240781039-240781065-CA,2-240781069-240781083-CA,2-240781088-240781103-AC,2-240781107-240781121-CA,2-240781125-240781141-CA,2-240781145-240781159-CA,2-240781163-240781179-CA,2-240781185-240781207-CA,2-240781211-240781225-CA,2-240781229-240781245-CA,2-240781249-240781263-CA,2-240781267-240781283-CA,2-240781286-240781299-AC,2-240781303-240781315-CA,2-240781303-240781374-CACACACACACAGCTCCA,2-240781319-240781333-CA,2-240781337-240781351-CA,2-240781355-240781369-CA,2-240781375-240781389-CA,2-240781393-240781407-CA,2-240781393-240781433-CACACACACACACAGCTCCA,2-240781411-240781427-CA,2-240781431-240781459-CA,2-240781463-240781487-CA,2-240781503-240781519-CA;MOTIFS=CACACACACACAGCTCCA,AC,CA,CACACACACACACAGCTCCA,CACACACACACACACACACACACAGCTCCACA,CACACACACACACAGCTC;STRUC=<VC139960>	HPRC,HGSVC,1KG-ONT	No	0.042	No	NA,NA	NA	NA
chr2:240781089	88085	INS	258	0.8669	0.4971	35	KIF1A(1.0,0.304)	KIF1A(1.0,0.304)	NA	NA	NA	NA	NA	NA	NA	No	ID=2-240780770-240780794-CA,2-240780770-240780834-CACACACACACACACACACACACAGCTCCACA,2-240780798-240780826-CA,2-240780812-240780848-CACACACACACACAGCTC,2-240780830-240780844-CA,2-240780848-240780864-CA,2-240780868-240780880-CA,2-240780884-240780900-CA,2-240780904-240780922-CA,2-240780926-240780950-CA,2-240780954-240780966-CA,2-240780970-240781014-CA,2-240781019-240781036-AC,2-240781039-240781065-CA,2-240781069-240781083-CA,2-240781088-240781103-AC,2-240781107-240781121-CA,2-240781125-240781141-CA,2-240781145-240781159-CA,2-240781163-240781179-CA,2-240781185-240781207-CA,2-240781211-240781225-CA,2-240781229-240781245-CA,2-240781249-240781263-CA,2-240781267-240781283-CA,2-240781286-240781299-AC,2-240781303-240781315-CA,2-240781303-240781374-CACACACACACAGCTCCA,2-240781319-240781333-CA,2-240781337-240781351-CA,2-240781355-240781369-CA,2-240781375-240781389-CA,2-240781393-240781407-CA,2-240781393-240781433-CACACACACACACAGCTCCA,2-240781411-240781427-CA,2-240781431-240781459-CA,2-240781463-240781487-CA,2-240781503-240781519-CA;MOTIFS=CACACACACACAGCTCCA,AC,CA,CACACACACACACAGCTCCA,CACACACACACACACACACACACAGCTCCACA,CACACACACACACAGCTC;STRUC=<VC139960>	HPRC,HGSVC	No	0.042	Yes	NA,NA	NA	NA
chr2:240781107	88086	INS	96	0.844	0.5937	2	KIF1A(1.0,0.304)	KIF1A(1.0,0.304)	NA	NA	NA	NA	NA	NA	NA	No	ID=2-240780770-240780794-CA,2-240780770-240780834-CACACACACACACACACACACACAGCTCCACA,2-240780798-240780826-CA,2-240780812-240780848-CACACACACACACAGCTC,2-240780830-240780844-CA,2-240780848-240780864-CA,2-240780868-240780880-CA,2-240780884-240780900-CA,2-240780904-240780922-CA,2-240780926-240780950-CA,2-240780954-240780966-CA,2-240780970-240781014-CA,2-240781019-240781036-AC,2-240781039-240781065-CA,2-240781069-240781083-CA,2-240781088-240781103-AC,2-240781107-240781121-CA,2-240781125-240781141-CA,2-240781145-240781159-CA,2-240781163-240781179-CA,2-240781185-240781207-CA,2-240781211-240781225-CA,2-240781229-240781245-CA,2-240781249-240781263-CA,2-240781267-240781283-CA,2-240781286-240781299-AC,2-240781303-240781315-CA,2-240781303-240781374-CACACACACACAGCTCCA,2-240781319-240781333-CA,2-240781337-240781351-CA,2-240781355-240781369-CA,2-240781375-240781389-CA,2-240781393-240781407-CA,2-240781393-240781433-CACACACACACACAGCTCCA,2-240781411-240781427-CA,2-240781431-240781459-CA,2-240781463-240781487-CA,2-240781503-240781519-CA;MOTIFS=CACACACACACAGCTCCA,AC,CA,CACACACACACACAGCTCCA,CACACACACACACACACACACACAGCTCCACA,CACACACACACACAGCTC;STRUC=<VC139960>	HPRC,HGSVC,1KG-ONT	No	0.042	No	NA,NA	NA	NA
chr2:240781107	88087	INS	150	0.8537	0.568	3	KIF1A(1.0,0.304)	KIF1A(1.0,0.304)	NA	NA	NA	NA	NA	NA	NA	No	ID=2-240780770-240780794-CA,2-240780770-240780834-CACACACACACACACACACACACAGCTCCACA,2-240780798-240780826-CA,2-240780812-240780848-CACACACACACACAGCTC,2-240780830-240780844-CA,2-240780848-240780864-CA,2-240780868-240780880-CA,2-240780884-240780900-CA,2-240780904-240780922-CA,2-240780926-240780950-CA,2-240780954-240780966-CA,2-240780970-240781014-CA,2-240781019-240781036-AC,2-240781039-240781065-CA,2-240781069-240781083-CA,2-240781088-240781103-AC,2-240781107-240781121-CA,2-240781125-240781141-CA,2-240781145-240781159-CA,2-240781163-240781179-CA,2-240781185-240781207-CA,2-240781211-240781225-CA,2-240781229-240781245-CA,2-240781249-240781263-CA,2-240781267-240781283-CA,2-240781286-240781299-AC,2-240781303-240781315-CA,2-240781303-240781374-CACACACACACAGCTCCA,2-240781319-240781333-CA,2-240781337-240781351-CA,2-240781355-240781369-CA,2-240781375-240781389-CA,2-240781393-240781407-CA,2-240781393-240781433-CACACACACACACAGCTCCA,2-240781411-240781427-CA,2-240781431-240781459-CA,2-240781463-240781487-CA,2-240781503-240781519-CA;MOTIFS=CACACACACACAGCTCCA,AC,CA,CACACACACACACAGCTCCA,CACACACACACACACACACACACAGCTCCACA,CACACACACACACAGCTC;STRUC=<VC139960>	HPRC,HGSVC,1KG-ONT	No	0.042	No	NA,NA	NA	NA
chr2:240781108	88088	INS	57	0.8791	0.4449	19	KIF1A(1.0,0.304)	KIF1A(1.0,0.304)	NA	NA	NA	NA	NA	NA	NA	No	ID=2-240780770-240780794-CA,2-240780770-240780834-CACACACACACACACACACACACAGCTCCACA,2-240780798-240780826-CA,2-240780812-240780848-CACACACACACACAGCTC,2-240780830-240780844-CA,2-240780848-240780864-CA,2-240780868-240780880-CA,2-240780884-240780900-CA,2-240780904-240780922-CA,2-240780926-240780950-CA,2-240780954-240780966-CA,2-240780970-240781014-CA,2-240781019-240781036-AC,2-240781039-240781065-CA,2-240781069-240781083-CA,2-240781088-240781103-AC,2-240781107-240781121-CA,2-240781125-240781141-CA,2-240781145-240781159-CA,2-240781163-240781179-CA,2-240781185-240781207-CA,2-240781211-240781225-CA,2-240781229-240781245-CA,2-240781249-240781263-CA,2-240781267-240781283-CA,2-240781286-240781299-AC,2-240781303-240781315-CA,2-240781303-240781374-CACACACACACAGCTCCA,2-240781319-240781333-CA,2-240781337-240781351-CA,2-240781355-240781369-CA,2-240781375-240781389-CA,2-240781393-240781407-CA,2-240781393-240781433-CACACACACACACAGCTCCA,2-240781411-240781427-CA,2-240781431-240781459-CA,2-240781463-240781487-CA,2-240781503-240781519-CA;MOTIFS=CACACACACACAGCTCCA,AC,CA,CACACACACACACAGCTCCA,CACACACACACACACACACACACAGCTCCACA,CACACACACACACAGCTC;STRUC=<VC139960>	HPRC,HGSVC,1KG-ONT	No	0.042	Yes	NA,NA	NA	NA
chr2:240781108	88089	INS	55	0.8084	0.6692	2	KIF1A(1.0,0.304)	KIF1A(1.0,0.304)	NA	NA	NA	NA	NA	NA	NA	No	ID=2-240780770-240780794-CA,2-240780770-240780834-CACACACACACACACACACACACAGCTCCACA,2-240780798-240780826-CA,2-240780812-240780848-CACACACACACACAGCTC,2-240780830-240780844-CA,2-240780848-240780864-CA,2-240780868-240780880-CA,2-240780884-240780900-CA,2-240780904-240780922-CA,2-240780926-240780950-CA,2-240780954-240780966-CA,2-240780970-240781014-CA,2-240781019-240781036-AC,2-240781039-240781065-CA,2-240781069-240781083-CA,2-240781088-240781103-AC,2-240781107-240781121-CA,2-240781125-240781141-CA,2-240781145-240781159-CA,2-240781163-240781179-CA,2-240781185-240781207-CA,2-240781211-240781225-CA,2-240781229-240781245-CA,2-240781249-240781263-CA,2-240781267-240781283-CA,2-240781286-240781299-AC,2-240781303-240781315-CA,2-240781303-240781374-CACACACACACAGCTCCA,2-240781319-240781333-CA,2-240781337-240781351-CA,2-240781355-240781369-CA,2-240781375-240781389-CA,2-240781393-240781407-CA,2-240781393-240781433-CACACACACACACAGCTCCA,2-240781411-240781427-CA,2-240781431-240781459-CA,2-240781463-240781487-CA,2-240781503-240781519-CA;MOTIFS=CACACACACACAGCTCCA,AC,CA,CACACACACACACAGCTCCA,CACACACACACACACACACACACAGCTCCACA,CACACACACACACAGCTC;STRUC=<VC139960>	HPRC,HGSVC,1KG-ONT	No	0.042	No	NA,NA	NA	NA
chr2:240781111	88090	INS	72	0.8516	0.5512	14	KIF1A(1.0,0.304)	KIF1A(1.0,0.304)	NA	NA	NA	NA	NA	NA	NA	No	ID=2-240780770-240780794-CA,2-240780770-240780834-CACACACACACACACACACACACAGCTCCACA,2-240780798-240780826-CA,2-240780812-240780848-CACACACACACACAGCTC,2-240780830-240780844-CA,2-240780848-240780864-CA,2-240780868-240780880-CA,2-240780884-240780900-CA,2-240780904-240780922-CA,2-240780926-240780950-CA,2-240780954-240780966-CA,2-240780970-240781014-CA,2-240781019-240781036-AC,2-240781039-240781065-CA,2-240781069-240781083-CA,2-240781088-240781103-AC,2-240781107-240781121-CA,2-240781125-240781141-CA,2-240781145-240781159-CA,2-240781163-240781179-CA,2-240781185-240781207-CA,2-240781211-240781225-CA,2-240781229-240781245-CA,2-240781249-240781263-CA,2-240781267-240781283-CA,2-240781286-240781299-AC,2-240781303-240781315-CA,2-240781303-240781374-CACACACACACAGCTCCA,2-240781319-240781333-CA,2-240781337-240781351-CA,2-240781355-240781369-CA,2-240781375-240781389-CA,2-240781393-240781407-CA,2-240781393-240781433-CACACACACACACAGCTCCA,2-240781411-240781427-CA,2-240781431-240781459-CA,2-240781463-240781487-CA,2-240781503-240781519-CA;MOTIFS=CACACACACACAGCTCCA,AC,CA,CACACACACACACAGCTCCA,CACACACACACACACACACACACAGCTCCACA,CACACACACACACAGCTC;STRUC=<VC139960>	HPRC,HGSVC,1KG-ONT	No	0.042	Yes	NA,NA	NA	NA
chr2:240781111	88091	INS	68	0.8094	0.6718	2	KIF1A(1.0,0.304)	KIF1A(1.0,0.304)	NA	NA	NA	NA	NA	NA	NA	No	ID=2-240780770-240780794-CA,2-240780770-240780834-CACACACACACACACACACACACAGCTCCACA,2-240780798-240780826-CA,2-240780812-240780848-CACACACACACACAGCTC,2-240780830-240780844-CA,2-240780848-240780864-CA,2-240780868-240780880-CA,2-240780884-240780900-CA,2-240780904-240780922-CA,2-240780926-240780950-CA,2-240780954-240780966-CA,2-240780970-240781014-CA,2-240781019-240781036-AC,2-240781039-240781065-CA,2-240781069-240781083-CA,2-240781088-240781103-AC,2-240781107-240781121-CA,2-240781125-240781141-CA,2-240781145-240781159-CA,2-240781163-240781179-CA,2-240781185-240781207-CA,2-240781211-240781225-CA,2-240781229-240781245-CA,2-240781249-240781263-CA,2-240781267-240781283-CA,2-240781286-240781299-AC,2-240781303-240781315-CA,2-240781303-240781374-CACACACACACAGCTCCA,2-240781319-240781333-CA,2-240781337-240781351-CA,2-240781355-240781369-CA,2-240781375-240781389-CA,2-240781393-240781407-CA,2-240781393-240781433-CACACACACACACAGCTCCA,2-240781411-240781427-CA,2-240781431-240781459-CA,2-240781463-240781487-CA,2-240781503-240781519-CA;MOTIFS=CACACACACACAGCTCCA,AC,CA,CACACACACACACAGCTCCA,CACACACACACACACACACACACAGCTCCACA,CACACACACACACAGCTC;STRUC=<VC139960>	HPRC,HGSVC,1KG-ONT	No	0.042	Yes	NA,NA	NA	NA
chr2:240781125	88092	DEL	62	0.8733	0.6302	60	KIF1A(1.0,0.304)	KIF1A(1.0,0.304)	NA	NA	NA	NA	NA	NA	NA	No	ID=2-240780770-240780794-CA,2-240780770-240780834-CACACACACACACACACACACACAGCTCCACA,2-240780798-240780826-CA,2-240780812-240780848-CACACACACACACAGCTC,2-240780830-240780844-CA,2-240780848-240780864-CA,2-240780868-240780880-CA,2-240780884-240780900-CA,2-240780904-240780922-CA,2-240780926-240780950-CA,2-240780954-240780966-CA,2-240780970-240781014-CA,2-240781019-240781036-AC,2-240781039-240781065-CA,2-240781069-240781083-CA,2-240781088-240781103-AC,2-240781107-240781121-CA,2-240781125-240781141-CA,2-240781145-240781159-CA,2-240781163-240781179-CA,2-240781185-240781207-CA,2-240781211-240781225-CA,2-240781229-240781245-CA,2-240781249-240781263-CA,2-240781267-240781283-CA,2-240781286-240781299-AC,2-240781303-240781315-CA,2-240781303-240781374-CACACACACACAGCTCCA,2-240781319-240781333-CA,2-240781337-240781351-CA,2-240781355-240781369-CA,2-240781375-240781389-CA,2-240781393-240781407-CA,2-240781393-240781433-CACACACACACACAGCTCCA,2-240781411-240781427-CA,2-240781431-240781459-CA,2-240781463-240781487-CA,2-240781503-240781519-CA;MOTIFS=CACACACACACAGCTCCA,AC,CA,CACACACACACACAGCTCCA,CACACACACACACACACACACACAGCTCCACA,CACACACACACACAGCTC;STRUC=<VC139960>	HPRC,HGSVC	No	0.137	Yes	NA,NA	NA	NA
chr2:240781146	88093	INS	59	0.8571	0.5919	10	KIF1A(1.0,0.304)	KIF1A(1.0,0.304)	NA	NA	NA	NA	NA	NA	NA	No	ID=2-240780770-240780794-CA,2-240780770-240780834-CACACACACACACACACACACACAGCTCCACA,2-240780798-240780826-CA,2-240780812-240780848-CACACACACACACAGCTC,2-240780830-240780844-CA,2-240780848-240780864-CA,2-240780868-240780880-CA,2-240780884-240780900-CA,2-240780904-240780922-CA,2-240780926-240780950-CA,2-240780954-240780966-CA,2-240780970-240781014-CA,2-240781019-240781036-AC,2-240781039-240781065-CA,2-240781069-240781083-CA,2-240781088-240781103-AC,2-240781107-240781121-CA,2-240781125-240781141-CA,2-240781145-240781159-CA,2-240781163-240781179-CA,2-240781185-240781207-CA,2-240781211-240781225-CA,2-240781229-240781245-CA,2-240781249-240781263-CA,2-240781267-240781283-CA,2-240781286-240781299-AC,2-240781303-240781315-CA,2-240781303-240781374-CACACACACACAGCTCCA,2-240781319-240781333-CA,2-240781337-240781351-CA,2-240781355-240781369-CA,2-240781375-240781389-CA,2-240781393-240781407-CA,2-240781393-240781433-CACACACACACACAGCTCCA,2-240781411-240781427-CA,2-240781431-240781459-CA,2-240781463-240781487-CA,2-240781503-240781519-CA;MOTIFS=CACACACACACAGCTCCA,AC,CA,CACACACACACACAGCTCCA,CACACACACACACACACACACACAGCTCCACA,CACACACACACACAGCTC;STRUC=<VC139960>	HPRC,HGSVC,1KG-ONT	No	0.037	No	NA,NA	NA	NA
chr2:240781175	88094	INS	116	0.8859	0.6592	2	KIF1A(1.0,0.304)	KIF1A(1.0,0.304)	NA	NA	NA	NA	NA	NA	NA	No	ID=2-240780770-240780794-CA,2-240780770-240780834-CACACACACACACACACACACACAGCTCCACA,2-240780798-240780826-CA,2-240780812-240780848-CACACACACACACAGCTC,2-240780830-240780844-CA,2-240780848-240780864-CA,2-240780868-240780880-CA,2-240780884-240780900-CA,2-240780904-240780922-CA,2-240780926-240780950-CA,2-240780954-240780966-CA,2-240780970-240781014-CA,2-240781019-240781036-AC,2-240781039-240781065-CA,2-240781069-240781083-CA,2-240781088-240781103-AC,2-240781107-240781121-CA,2-240781125-240781141-CA,2-240781145-240781159-CA,2-240781163-240781179-CA,2-240781185-240781207-CA,2-240781211-240781225-CA,2-240781229-240781245-CA,2-240781249-240781263-CA,2-240781267-240781283-CA,2-240781286-240781299-AC,2-240781303-240781315-CA,2-240781303-240781374-CACACACACACAGCTCCA,2-240781319-240781333-CA,2-240781337-240781351-CA,2-240781355-240781369-CA,2-240781375-240781389-CA,2-240781393-240781407-CA,2-240781393-240781433-CACACACACACACAGCTCCA,2-240781411-240781427-CA,2-240781431-240781459-CA,2-240781463-240781487-CA,2-240781503-240781519-CA;MOTIFS=CACACACACACAGCTCCA,AC,CA,CACACACACACACAGCTCCA,CACACACACACACACACACACACAGCTCCACA,CACACACACACACAGCTC;STRUC=<VC139960>	HPRC,HGSVC,1KG-ONT	No	0.037	No	NA,NA	NA	NA
chr2:240781187	88095	INS	738	0.8357	0.6003	10	KIF1A(1.0,0.304)	KIF1A(1.0,0.304)	NA	NA	NA	NA	NA	NA	NA	No	ID=2-240780770-240780794-CA,2-240780770-240780834-CACACACACACACACACACACACAGCTCCACA,2-240780798-240780826-CA,2-240780812-240780848-CACACACACACACAGCTC,2-240780830-240780844-CA,2-240780848-240780864-CA,2-240780868-240780880-CA,2-240780884-240780900-CA,2-240780904-240780922-CA,2-240780926-240780950-CA,2-240780954-240780966-CA,2-240780970-240781014-CA,2-240781019-240781036-AC,2-240781039-240781065-CA,2-240781069-240781083-CA,2-240781088-240781103-AC,2-240781107-240781121-CA,2-240781125-240781141-CA,2-240781145-240781159-CA,2-240781163-240781179-CA,2-240781185-240781207-CA,2-240781211-240781225-CA,2-240781229-240781245-CA,2-240781249-240781263-CA,2-240781267-240781283-CA,2-240781286-240781299-AC,2-240781303-240781315-CA,2-240781303-240781374-CACACACACACAGCTCCA,2-240781319-240781333-CA,2-240781337-240781351-CA,2-240781355-240781369-CA,2-240781375-240781389-CA,2-240781393-240781407-CA,2-240781393-240781433-CACACACACACACAGCTCCA,2-240781411-240781427-CA,2-240781431-240781459-CA,2-240781463-240781487-CA,2-240781503-240781519-CA;MOTIFS=CACACACACACAGCTCCA,AC,CA,CACACACACACACAGCTCCA,CACACACACACACACACACACACAGCTCCACA,CACACACACACACAGCTC;STRUC=<VC139960>	HPRC,1KG-ONT	No	0.037	No	NA,NA	NA	NA
chr2:240781191	88096	INS	94	0.9101	0.3291	14	KIF1A(1.0,0.304)	KIF1A(1.0,0.304)	NA	NA	NA	NA	NA	NA	NA	No	ID=2-240780770-240780794-CA,2-240780770-240780834-CACACACACACACACACACACACAGCTCCACA,2-240780798-240780826-CA,2-240780812-240780848-CACACACACACACAGCTC,2-240780830-240780844-CA,2-240780848-240780864-CA,2-240780868-240780880-CA,2-240780884-240780900-CA,2-240780904-240780922-CA,2-240780926-240780950-CA,2-240780954-240780966-CA,2-240780970-240781014-CA,2-240781019-240781036-AC,2-240781039-240781065-CA,2-240781069-240781083-CA,2-240781088-240781103-AC,2-240781107-240781121-CA,2-240781125-240781141-CA,2-240781145-240781159-CA,2-240781163-240781179-CA,2-240781185-240781207-CA,2-240781211-240781225-CA,2-240781229-240781245-CA,2-240781249-240781263-CA,2-240781267-240781283-CA,2-240781286-240781299-AC,2-240781303-240781315-CA,2-240781303-240781374-CACACACACACAGCTCCA,2-240781319-240781333-CA,2-240781337-240781351-CA,2-240781355-240781369-CA,2-240781375-240781389-CA,2-240781393-240781407-CA,2-240781393-240781433-CACACACACACACAGCTCCA,2-240781411-240781427-CA,2-240781431-240781459-CA,2-240781463-240781487-CA,2-240781503-240781519-CA;MOTIFS=CACACACACACAGCTCCA,AC,CA,CACACACACACACAGCTCCA,CACACACACACACACACACACACAGCTCCACA,CACACACACACACAGCTC;STRUC=<VC139960>	HPRC,HGSVC,1KG-ONT	No	0.037	Yes	NA,NA	NA	NA
chr2:240781191	88097	INS	692	0.8209	0.6294	9	KIF1A(1.0,0.304)	KIF1A(1.0,0.304)	NA	NA	NA	NA	NA	NA	NA	No	ID=2-240780770-240780794-CA,2-240780770-240780834-CACACACACACACACACACACACAGCTCCACA,2-240780798-240780826-CA,2-240780812-240780848-CACACACACACACAGCTC,2-240780830-240780844-CA,2-240780848-240780864-CA,2-240780868-240780880-CA,2-240780884-240780900-CA,2-240780904-240780922-CA,2-240780926-240780950-CA,2-240780954-240780966-CA,2-240780970-240781014-CA,2-240781019-240781036-AC,2-240781039-240781065-CA,2-240781069-240781083-CA,2-240781088-240781103-AC,2-240781107-240781121-CA,2-240781125-240781141-CA,2-240781145-240781159-CA,2-240781163-240781179-CA,2-240781185-240781207-CA,2-240781211-240781225-CA,2-240781229-240781245-CA,2-240781249-240781263-CA,2-240781267-240781283-CA,2-240781286-240781299-AC,2-240781303-240781315-CA,2-240781303-240781374-CACACACACACAGCTCCA,2-240781319-240781333-CA,2-240781337-240781351-CA,2-240781355-240781369-CA,2-240781375-240781389-CA,2-240781393-240781407-CA,2-240781393-240781433-CACACACACACACAGCTCCA,2-240781411-240781427-CA,2-240781431-240781459-CA,2-240781463-240781487-CA,2-240781503-240781519-CA;MOTIFS=CACACACACACAGCTCCA,AC,CA,CACACACACACACAGCTCCA,CACACACACACACACACACACACAGCTCCACA,CACACACACACACAGCTC;STRUC=<VC139960>	HPRC,1KG-ONT	No	0.037	No	NA,NA	NA	NA
chr2:240781191	88098	INS	132	0.8282	0.6352	25	KIF1A(1.0,0.304)	KIF1A(1.0,0.304)	NA	NA	NA	NA	NA	NA	NA	No	ID=2-240780770-240780794-CA,2-240780770-240780834-CACACACACACACACACACACACAGCTCCACA,2-240780798-240780826-CA,2-240780812-240780848-CACACACACACACAGCTC,2-240780830-240780844-CA,2-240780848-240780864-CA,2-240780868-240780880-CA,2-240780884-240780900-CA,2-240780904-240780922-CA,2-240780926-240780950-CA,2-240780954-240780966-CA,2-240780970-240781014-CA,2-240781019-240781036-AC,2-240781039-240781065-CA,2-240781069-240781083-CA,2-240781088-240781103-AC,2-240781107-240781121-CA,2-240781125-240781141-CA,2-240781145-240781159-CA,2-240781163-240781179-CA,2-240781185-240781207-CA,2-240781211-240781225-CA,2-240781229-240781245-CA,2-240781249-240781263-CA,2-240781267-240781283-CA,2-240781286-240781299-AC,2-240781303-240781315-CA,2-240781303-240781374-CACACACACACAGCTCCA,2-240781319-240781333-CA,2-240781337-240781351-CA,2-240781355-240781369-CA,2-240781375-240781389-CA,2-240781393-240781407-CA,2-240781393-240781433-CACACACACACACAGCTCCA,2-240781411-240781427-CA,2-240781431-240781459-CA,2-240781463-240781487-CA,2-240781503-240781519-CA;MOTIFS=CACACACACACAGCTCCA,AC,CA,CACACACACACACAGCTCCA,CACACACACACACACACACACACAGCTCCACA,CACACACACACACAGCTC;STRUC=<VC139960>	HPRC,HGSVC,1KG-ONT	No	0.037	Yes	NA,NA	NA	NA
chr2:240781191	88099	INS	92	0.8298	0.6092	42	KIF1A(1.0,0.304)	KIF1A(1.0,0.304)	NA	NA	NA	NA	NA	NA	NA	No	ID=2-240780770-240780794-CA,2-240780770-240780834-CACACACACACACACACACACACAGCTCCACA,2-240780798-240780826-CA,2-240780812-240780848-CACACACACACACAGCTC,2-240780830-240780844-CA,2-240780848-240780864-CA,2-240780868-240780880-CA,2-240780884-240780900-CA,2-240780904-240780922-CA,2-240780926-240780950-CA,2-240780954-240780966-CA,2-240780970-240781014-CA,2-240781019-240781036-AC,2-240781039-240781065-CA,2-240781069-240781083-CA,2-240781088-240781103-AC,2-240781107-240781121-CA,2-240781125-240781141-CA,2-240781145-240781159-CA,2-240781163-240781179-CA,2-240781185-240781207-CA,2-240781211-240781225-CA,2-240781229-240781245-CA,2-240781249-240781263-CA,2-240781267-240781283-CA,2-240781286-240781299-AC,2-240781303-240781315-CA,2-240781303-240781374-CACACACACACAGCTCCA,2-240781319-240781333-CA,2-240781337-240781351-CA,2-240781355-240781369-CA,2-240781375-240781389-CA,2-240781393-240781407-CA,2-240781393-240781433-CACACACACACACAGCTCCA,2-240781411-240781427-CA,2-240781431-240781459-CA,2-240781463-240781487-CA,2-240781503-240781519-CA;MOTIFS=CACACACACACAGCTCCA,AC,CA,CACACACACACACAGCTCCA,CACACACACACACACACACACACAGCTCCACA,CACACACACACACAGCTC;STRUC=<VC139960>	HPRC,HGSVC,1KG-ONT	No	0.037	Yes	NA,NA	NA	NA
chr2:240781192	88100	INS	287	0.8246	0.6369	58	KIF1A(1.0,0.304)	KIF1A(1.0,0.304)	NA	NA	NA	NA	NA	NA	NA	No	ID=2-240780770-240780794-CA,2-240780770-240780834-CACACACACACACACACACACACAGCTCCACA,2-240780798-240780826-CA,2-240780812-240780848-CACACACACACACAGCTC,2-240780830-240780844-CA,2-240780848-240780864-CA,2-240780868-240780880-CA,2-240780884-240780900-CA,2-240780904-240780922-CA,2-240780926-240780950-CA,2-240780954-240780966-CA,2-240780970-240781014-CA,2-240781019-240781036-AC,2-240781039-240781065-CA,2-240781069-240781083-CA,2-240781088-240781103-AC,2-240781107-240781121-CA,2-240781125-240781141-CA,2-240781145-240781159-CA,2-240781163-240781179-CA,2-240781185-240781207-CA,2-240781211-240781225-CA,2-240781229-240781245-CA,2-240781249-240781263-CA,2-240781267-240781283-CA,2-240781286-240781299-AC,2-240781303-240781315-CA,2-240781303-240781374-CACACACACACAGCTCCA,2-240781319-240781333-CA,2-240781337-240781351-CA,2-240781355-240781369-CA,2-240781375-240781389-CA,2-240781393-240781407-CA,2-240781393-240781433-CACACACACACACAGCTCCA,2-240781411-240781427-CA,2-240781431-240781459-CA,2-240781463-240781487-CA,2-240781503-240781519-CA;MOTIFS=CACACACACACAGCTCCA,AC,CA,CACACACACACACAGCTCCA,CACACACACACACACACACACACAGCTCCACA,CACACACACACACAGCTC;STRUC=<VC139960>	HPRC,HGSVC	No	0.037	Yes	NA,NA	NA	NA
chr2:240781193	88101	INS	78	0.8104	0.6729	11	KIF1A(1.0,0.304)	KIF1A(1.0,0.304)	NA	NA	NA	NA	NA	NA	NA	No	ID=2-240780770-240780794-CA,2-240780770-240780834-CACACACACACACACACACACACAGCTCCACA,2-240780798-240780826-CA,2-240780812-240780848-CACACACACACACAGCTC,2-240780830-240780844-CA,2-240780848-240780864-CA,2-240780868-240780880-CA,2-240780884-240780900-CA,2-240780904-240780922-CA,2-240780926-240780950-CA,2-240780954-240780966-CA,2-240780970-240781014-CA,2-240781019-240781036-AC,2-240781039-240781065-CA,2-240781069-240781083-CA,2-240781088-240781103-AC,2-240781107-240781121-CA,2-240781125-240781141-CA,2-240781145-240781159-CA,2-240781163-240781179-CA,2-240781185-240781207-CA,2-240781211-240781225-CA,2-240781229-240781245-CA,2-240781249-240781263-CA,2-240781267-240781283-CA,2-240781286-240781299-AC,2-240781303-240781315-CA,2-240781303-240781374-CACACACACACAGCTCCA,2-240781319-240781333-CA,2-240781337-240781351-CA,2-240781355-240781369-CA,2-240781375-240781389-CA,2-240781393-240781407-CA,2-240781393-240781433-CACACACACACACAGCTCCA,2-240781411-240781427-CA,2-240781431-240781459-CA,2-240781463-240781487-CA,2-240781503-240781519-CA;MOTIFS=CACACACACACAGCTCCA,AC,CA,CACACACACACACAGCTCCA,CACACACACACACACACACACACAGCTCCACA,CACACACACACACAGCTC;STRUC=<VC139960>	HPRC,HGSVC,1KG-ONT	No	0.037	Yes	NA,NA	NA	NA
chr2:240781195	88102	INS	54	0.8579	0.5385	47	KIF1A(1.0,0.304)	KIF1A(1.0,0.304)	NA	NA	NA	NA	NA	NA	NA	No	ID=2-240780770-240780794-CA,2-240780770-240780834-CACACACACACACACACACACACAGCTCCACA,2-240780798-240780826-CA,2-240780812-240780848-CACACACACACACAGCTC,2-240780830-240780844-CA,2-240780848-240780864-CA,2-240780868-240780880-CA,2-240780884-240780900-CA,2-240780904-240780922-CA,2-240780926-240780950-CA,2-240780954-240780966-CA,2-240780970-240781014-CA,2-240781019-240781036-AC,2-240781039-240781065-CA,2-240781069-240781083-CA,2-240781088-240781103-AC,2-240781107-240781121-CA,2-240781125-240781141-CA,2-240781145-240781159-CA,2-240781163-240781179-CA,2-240781185-240781207-CA,2-240781211-240781225-CA,2-240781229-240781245-CA,2-240781249-240781263-CA,2-240781267-240781283-CA,2-240781286-240781299-AC,2-240781303-240781315-CA,2-240781303-240781374-CACACACACACAGCTCCA,2-240781319-240781333-CA,2-240781337-240781351-CA,2-240781355-240781369-CA,2-240781375-240781389-CA,2-240781393-240781407-CA,2-240781393-240781433-CACACACACACACAGCTCCA,2-240781411-240781427-CA,2-240781431-240781459-CA,2-240781463-240781487-CA,2-240781503-240781519-CA;MOTIFS=CACACACACACAGCTCCA,AC,CA,CACACACACACACAGCTCCA,CACACACACACACACACACACACAGCTCCACA,CACACACACACACAGCTC;STRUC=<VC139960>	HPRC,HGSVC,1KG-ONT	No	0.037	Yes	NA,NA	NA	NA
chr2:240781196	88103	INS	192	0.9125	0.3378	26	KIF1A(1.0,0.304)	KIF1A(1.0,0.304)	NA	NA	NA	NA	NA	NA	NA	No	ID=2-240780770-240780794-CA,2-240780770-240780834-CACACACACACACACACACACACAGCTCCACA,2-240780798-240780826-CA,2-240780812-240780848-CACACACACACACAGCTC,2-240780830-240780844-CA,2-240780848-240780864-CA,2-240780868-240780880-CA,2-240780884-240780900-CA,2-240780904-240780922-CA,2-240780926-240780950-CA,2-240780954-240780966-CA,2-240780970-240781014-CA,2-240781019-240781036-AC,2-240781039-240781065-CA,2-240781069-240781083-CA,2-240781088-240781103-AC,2-240781107-240781121-CA,2-240781125-240781141-CA,2-240781145-240781159-CA,2-240781163-240781179-CA,2-240781185-240781207-CA,2-240781211-240781225-CA,2-240781229-240781245-CA,2-240781249-240781263-CA,2-240781267-240781283-CA,2-240781286-240781299-AC,2-240781303-240781315-CA,2-240781303-240781374-CACACACACACAGCTCCA,2-240781319-240781333-CA,2-240781337-240781351-CA,2-240781355-240781369-CA,2-240781375-240781389-CA,2-240781393-240781407-CA,2-240781393-240781433-CACACACACACACAGCTCCA,2-240781411-240781427-CA,2-240781431-240781459-CA,2-240781463-240781487-CA,2-240781503-240781519-CA;MOTIFS=CACACACACACAGCTCCA,AC,CA,CACACACACACACAGCTCCA,CACACACACACACACACACACACAGCTCCACA,CACACACACACACAGCTC;STRUC=<VC139960>	HPRC,HGSVC	No	0.037	Yes	NA,NA	NA	NA
chr2:240781211	88105	INS	82	0.8964	0.3805	8	KIF1A(1.0,0.304)	KIF1A(1.0,0.304)	NA	NA	NA	NA	NA	NA	NA	No	ID=2-240780770-240780794-CA,2-240780770-240780834-CACACACACACACACACACACACAGCTCCACA,2-240780798-240780826-CA,2-240780812-240780848-CACACACACACACAGCTC,2-240780830-240780844-CA,2-240780848-240780864-CA,2-240780868-240780880-CA,2-240780884-240780900-CA,2-240780904-240780922-CA,2-240780926-240780950-CA,2-240780954-240780966-CA,2-240780970-240781014-CA,2-240781019-240781036-AC,2-240781039-240781065-CA,2-240781069-240781083-CA,2-240781088-240781103-AC,2-240781107-240781121-CA,2-240781125-240781141-CA,2-240781145-240781159-CA,2-240781163-240781179-CA,2-240781185-240781207-CA,2-240781211-240781225-CA,2-240781229-240781245-CA,2-240781249-240781263-CA,2-240781267-240781283-CA,2-240781286-240781299-AC,2-240781303-240781315-CA,2-240781303-240781374-CACACACACACAGCTCCA,2-240781319-240781333-CA,2-240781337-240781351-CA,2-240781355-240781369-CA,2-240781375-240781389-CA,2-240781393-240781407-CA,2-240781393-240781433-CACACACACACACAGCTCCA,2-240781411-240781427-CA,2-240781431-240781459-CA,2-240781463-240781487-CA,2-240781503-240781519-CA;MOTIFS=CACACACACACAGCTCCA,AC,CA,CACACACACACACAGCTCCA,CACACACACACACACACACACACAGCTCCACA,CACACACACACACAGCTC;STRUC=<VC139960>	HPRC,HGSVC,1KG-ONT	No	0.037	No	NA,NA	NA	NA
chr2:240781229	88106	INS	64	0.808	0.6657	1	KIF1A(1.0,0.304)	KIF1A(1.0,0.304)	NA	NA	NA	NA	NA	NA	NA	No	ID=2-240780770-240780794-CA,2-240780770-240780834-CACACACACACACACACACACACAGCTCCACA,2-240780798-240780826-CA,2-240780812-240780848-CACACACACACACAGCTC,2-240780830-240780844-CA,2-240780848-240780864-CA,2-240780868-240780880-CA,2-240780884-240780900-CA,2-240780904-240780922-CA,2-240780926-240780950-CA,2-240780954-240780966-CA,2-240780970-240781014-CA,2-240781019-240781036-AC,2-240781039-240781065-CA,2-240781069-240781083-CA,2-240781088-240781103-AC,2-240781107-240781121-CA,2-240781125-240781141-CA,2-240781145-240781159-CA,2-240781163-240781179-CA,2-240781185-240781207-CA,2-240781211-240781225-CA,2-240781229-240781245-CA,2-240781249-240781263-CA,2-240781267-240781283-CA,2-240781286-240781299-AC,2-240781303-240781315-CA,2-240781303-240781374-CACACACACACAGCTCCA,2-240781319-240781333-CA,2-240781337-240781351-CA,2-240781355-240781369-CA,2-240781375-240781389-CA,2-240781393-240781407-CA,2-240781393-240781433-CACACACACACACAGCTCCA,2-240781411-240781427-CA,2-240781431-240781459-CA,2-240781463-240781487-CA,2-240781503-240781519-CA;MOTIFS=CACACACACACAGCTCCA,AC,CA,CACACACACACACAGCTCCA,CACACACACACACACACACACACAGCTCCACA,CACACACACACACAGCTC;STRUC=<VC139960>	HPRC,HGSVC,1KG-ONT	No	0.037	No	NA,NA	NA	NA
chr2:240781235	88107	DEL	158	0.8389	0.6914	124	KIF1A(1.0,0.304)	KIF1A(1.0,0.304)	NA	NA	NA	NA	NA	NA	NA	No	ID=2-240780770-240780794-CA,2-240780770-240780834-CACACACACACACACACACACACAGCTCCACA,2-240780798-240780826-CA,2-240780812-240780848-CACACACACACACAGCTC,2-240780830-240780844-CA,2-240780848-240780864-CA,2-240780868-240780880-CA,2-240780884-240780900-CA,2-240780904-240780922-CA,2-240780926-240780950-CA,2-240780954-240780966-CA,2-240780970-240781014-CA,2-240781019-240781036-AC,2-240781039-240781065-CA,2-240781069-240781083-CA,2-240781088-240781103-AC,2-240781107-240781121-CA,2-240781125-240781141-CA,2-240781145-240781159-CA,2-240781163-240781179-CA,2-240781185-240781207-CA,2-240781211-240781225-CA,2-240781229-240781245-CA,2-240781249-240781263-CA,2-240781267-240781283-CA,2-240781286-240781299-AC,2-240781303-240781315-CA,2-240781303-240781374-CACACACACACAGCTCCA,2-240781319-240781333-CA,2-240781337-240781351-CA,2-240781355-240781369-CA,2-240781375-240781389-CA,2-240781393-240781407-CA,2-240781393-240781433-CACACACACACACAGCTCCA,2-240781411-240781427-CA,2-240781431-240781459-CA,2-240781463-240781487-CA,2-240781503-240781519-CA;MOTIFS=CACACACACACAGCTCCA,AC,CA,CACACACACACACAGCTCCA,CACACACACACACACACACACACAGCTCCACA,CACACACACACACAGCTC;STRUC=<VC139960>	HPRC,HGSVC,1KG-ONT	Yes	0.147	Yes	NA,NA	NA	NA
chr2:240781249	88108	INS	54	0.928	0.2849	14	KIF1A(1.0,0.304)	KIF1A(1.0,0.304)	NA	NA	NA	NA	NA	NA	NA	No	ID=2-240780770-240780794-CA,2-240780770-240780834-CACACACACACACACACACACACAGCTCCACA,2-240780798-240780826-CA,2-240780812-240780848-CACACACACACACAGCTC,2-240780830-240780844-CA,2-240780848-240780864-CA,2-240780868-240780880-CA,2-240780884-240780900-CA,2-240780904-240780922-CA,2-240780926-240780950-CA,2-240780954-240780966-CA,2-240780970-240781014-CA,2-240781019-240781036-AC,2-240781039-240781065-CA,2-240781069-240781083-CA,2-240781088-240781103-AC,2-240781107-240781121-CA,2-240781125-240781141-CA,2-240781145-240781159-CA,2-240781163-240781179-CA,2-240781185-240781207-CA,2-240781211-240781225-CA,2-240781229-240781245-CA,2-240781249-240781263-CA,2-240781267-240781283-CA,2-240781286-240781299-AC,2-240781303-240781315-CA,2-240781303-240781374-CACACACACACAGCTCCA,2-240781319-240781333-CA,2-240781337-240781351-CA,2-240781355-240781369-CA,2-240781375-240781389-CA,2-240781393-240781407-CA,2-240781393-240781433-CACACACACACACAGCTCCA,2-240781411-240781427-CA,2-240781431-240781459-CA,2-240781463-240781487-CA,2-240781503-240781519-CA;MOTIFS=CACACACACACAGCTCCA,AC,CA,CACACACACACACAGCTCCA,CACACACACACACACACACACACAGCTCCACA,CACACACACACACAGCTC;STRUC=<VC139960>	HPRC,HGSVC,1KG-ONT	No	0.037	Yes	NA,NA	NA	NA
chr2:240781267	88109	INS	117	0.8119	0.6856	15	KIF1A(1.0,0.304)	KIF1A(1.0,0.304)	NA	NA	NA	NA	NA	NA	NA	No	ID=2-240780770-240780794-CA,2-240780770-240780834-CACACACACACACACACACACACAGCTCCACA,2-240780798-240780826-CA,2-240780812-240780848-CACACACACACACAGCTC,2-240780830-240780844-CA,2-240780848-240780864-CA,2-240780868-240780880-CA,2-240780884-240780900-CA,2-240780904-240780922-CA,2-240780926-240780950-CA,2-240780954-240780966-CA,2-240780970-240781014-CA,2-240781019-240781036-AC,2-240781039-240781065-CA,2-240781069-240781083-CA,2-240781088-240781103-AC,2-240781107-240781121-CA,2-240781125-240781141-CA,2-240781145-240781159-CA,2-240781163-240781179-CA,2-240781185-240781207-CA,2-240781211-240781225-CA,2-240781229-240781245-CA,2-240781249-240781263-CA,2-240781267-240781283-CA,2-240781286-240781299-AC,2-240781303-240781315-CA,2-240781303-240781374-CACACACACACAGCTCCA,2-240781319-240781333-CA,2-240781337-240781351-CA,2-240781355-240781369-CA,2-240781375-240781389-CA,2-240781393-240781407-CA,2-240781393-240781433-CACACACACACACAGCTCCA,2-240781411-240781427-CA,2-240781431-240781459-CA,2-240781463-240781487-CA,2-240781503-240781519-CA;MOTIFS=CACACACACACAGCTCCA,AC,CA,CACACACACACACAGCTCCA,CACACACACACACACACACACACAGCTCCACA,CACACACACACACAGCTC;STRUC=<VC139960>	HPRC,HGSVC,1KG-ONT	No	0.037	Yes	NA,NA	NA	NA
chr2:240781269	88110	INS	58	0.8998	0.3989	23	KIF1A(1.0,0.304)	KIF1A(1.0,0.304)	NA	NA	NA	NA	NA	NA	NA	No	ID=2-240780770-240780794-CA,2-240780770-240780834-CACACACACACACACACACACACAGCTCCACA,2-240780798-240780826-CA,2-240780812-240780848-CACACACACACACAGCTC,2-240780830-240780844-CA,2-240780848-240780864-CA,2-240780868-240780880-CA,2-240780884-240780900-CA,2-240780904-240780922-CA,2-240780926-240780950-CA,2-240780954-240780966-CA,2-240780970-240781014-CA,2-240781019-240781036-AC,2-240781039-240781065-CA,2-240781069-240781083-CA,2-240781088-240781103-AC,2-240781107-240781121-CA,2-240781125-240781141-CA,2-240781145-240781159-CA,2-240781163-240781179-CA,2-240781185-240781207-CA,2-240781211-240781225-CA,2-240781229-240781245-CA,2-240781249-240781263-CA,2-240781267-240781283-CA,2-240781286-240781299-AC,2-240781303-240781315-CA,2-240781303-240781374-CACACACACACAGCTCCA,2-240781319-240781333-CA,2-240781337-240781351-CA,2-240781355-240781369-CA,2-240781375-240781389-CA,2-240781393-240781407-CA,2-240781393-240781433-CACACACACACACAGCTCCA,2-240781411-240781427-CA,2-240781431-240781459-CA,2-240781463-240781487-CA,2-240781503-240781519-CA;MOTIFS=CACACACACACAGCTCCA,AC,CA,CACACACACACACAGCTCCA,CACACACACACACACACACACACAGCTCCACA,CACACACACACACAGCTC;STRUC=<VC139960>	HPRC,HGSVC,1KG-ONT	No	0.037	Yes	NA,NA	NA	NA
chr2:240781270	88111	INS	63	0.8694	0.4695	16	KIF1A(1.0,0.304)	KIF1A(1.0,0.304)	NA	NA	NA	NA	NA	NA	NA	No	ID=2-240780770-240780794-CA,2-240780770-240780834-CACACACACACACACACACACACAGCTCCACA,2-240780798-240780826-CA,2-240780812-240780848-CACACACACACACAGCTC,2-240780830-240780844-CA,2-240780848-240780864-CA,2-240780868-240780880-CA,2-240780884-240780900-CA,2-240780904-240780922-CA,2-240780926-240780950-CA,2-240780954-240780966-CA,2-240780970-240781014-CA,2-240781019-240781036-AC,2-240781039-240781065-CA,2-240781069-240781083-CA,2-240781088-240781103-AC,2-240781107-240781121-CA,2-240781125-240781141-CA,2-240781145-240781159-CA,2-240781163-240781179-CA,2-240781185-240781207-CA,2-240781211-240781225-CA,2-240781229-240781245-CA,2-240781249-240781263-CA,2-240781267-240781283-CA,2-240781286-240781299-AC,2-240781303-240781315-CA,2-240781303-240781374-CACACACACACAGCTCCA,2-240781319-240781333-CA,2-240781337-240781351-CA,2-240781355-240781369-CA,2-240781375-240781389-CA,2-240781393-240781407-CA,2-240781393-240781433-CACACACACACACAGCTCCA,2-240781411-240781427-CA,2-240781431-240781459-CA,2-240781463-240781487-CA,2-240781503-240781519-CA;MOTIFS=CACACACACACAGCTCCA,AC,CA,CACACACACACACAGCTCCA,CACACACACACACACACACACACAGCTCCACA,CACACACACACACAGCTC;STRUC=<VC139960>	HPRC,HGSVC,1KG-ONT	No	0.037	Yes	NA,NA	NA	NA
chr2:240781286	88112	INS	68	0.9106	0.3374	2	KIF1A(1.0,0.304)	KIF1A(1.0,0.304)	NA	NA	NA	NA	NA	NA	NA	No	ID=2-240780770-240780794-CA,2-240780770-240780834-CACACACACACACACACACACACAGCTCCACA,2-240780798-240780826-CA,2-240780812-240780848-CACACACACACACAGCTC,2-240780830-240780844-CA,2-240780848-240780864-CA,2-240780868-240780880-CA,2-240780884-240780900-CA,2-240780904-240780922-CA,2-240780926-240780950-CA,2-240780954-240780966-CA,2-240780970-240781014-CA,2-240781019-240781036-AC,2-240781039-240781065-CA,2-240781069-240781083-CA,2-240781088-240781103-AC,2-240781107-240781121-CA,2-240781125-240781141-CA,2-240781145-240781159-CA,2-240781163-240781179-CA,2-240781185-240781207-CA,2-240781211-240781225-CA,2-240781229-240781245-CA,2-240781249-240781263-CA,2-240781267-240781283-CA,2-240781286-240781299-AC,2-240781303-240781315-CA,2-240781303-240781374-CACACACACACAGCTCCA,2-240781319-240781333-CA,2-240781337-240781351-CA,2-240781355-240781369-CA,2-240781375-240781389-CA,2-240781393-240781407-CA,2-240781393-240781433-CACACACACACACAGCTCCA,2-240781411-240781427-CA,2-240781431-240781459-CA,2-240781463-240781487-CA,2-240781503-240781519-CA;MOTIFS=CACACACACACAGCTCCA,AC,CA,CACACACACACACAGCTCCA,CACACACACACACACACACACACAGCTCCACA,CACACACACACACAGCTC;STRUC=<VC139960>	HPRC,HGSVC,1KG-ONT	No	0.037	No	NA,NA	NA	NA
chr2:240781287	88113	INS	50	0.8673	0.4719	91	KIF1A(1.0,0.304)	KIF1A(1.0,0.304)	NA	NA	NA	NA	NA	NA	NA	No	ID=2-240780770-240780794-CA,2-240780770-240780834-CACACACACACACACACACACACAGCTCCACA,2-240780798-240780826-CA,2-240780812-240780848-CACACACACACACAGCTC,2-240780830-240780844-CA,2-240780848-240780864-CA,2-240780868-240780880-CA,2-240780884-240780900-CA,2-240780904-240780922-CA,2-240780926-240780950-CA,2-240780954-240780966-CA,2-240780970-240781014-CA,2-240781019-240781036-AC,2-240781039-240781065-CA,2-240781069-240781083-CA,2-240781088-240781103-AC,2-240781107-240781121-CA,2-240781125-240781141-CA,2-240781145-240781159-CA,2-240781163-240781179-CA,2-240781185-240781207-CA,2-240781211-240781225-CA,2-240781229-240781245-CA,2-240781249-240781263-CA,2-240781267-240781283-CA,2-240781286-240781299-AC,2-240781303-240781315-CA,2-240781303-240781374-CACACACACACAGCTCCA,2-240781319-240781333-CA,2-240781337-240781351-CA,2-240781355-240781369-CA,2-240781375-240781389-CA,2-240781393-240781407-CA,2-240781393-240781433-CACACACACACACAGCTCCA,2-240781411-240781427-CA,2-240781431-240781459-CA,2-240781463-240781487-CA,2-240781503-240781519-CA;MOTIFS=CACACACACACAGCTCCA,AC,CA,CACACACACACACAGCTCCA,CACACACACACACACACACACACAGCTCCACA,CACACACACACACAGCTC;STRUC=<VC139960>	HPRC,HGSVC,1KG-ONT	No	0.037	Yes	NA,NA	NA	NA
chr2:240781303	88115	INS	109	0.8156	0.6643	16	KIF1A(1.0,0.304)	KIF1A(1.0,0.304)	NA	NA	NA	NA	NA	NA	NA	No	ID=2-240780770-240780794-CA,2-240780770-240780834-CACACACACACACACACACACACAGCTCCACA,2-240780798-240780826-CA,2-240780812-240780848-CACACACACACACAGCTC,2-240780830-240780844-CA,2-240780848-240780864-CA,2-240780868-240780880-CA,2-240780884-240780900-CA,2-240780904-240780922-CA,2-240780926-240780950-CA,2-240780954-240780966-CA,2-240780970-240781014-CA,2-240781019-240781036-AC,2-240781039-240781065-CA,2-240781069-240781083-CA,2-240781088-240781103-AC,2-240781107-240781121-CA,2-240781125-240781141-CA,2-240781145-240781159-CA,2-240781163-240781179-CA,2-240781185-240781207-CA,2-240781211-240781225-CA,2-240781229-240781245-CA,2-240781249-240781263-CA,2-240781267-240781283-CA,2-240781286-240781299-AC,2-240781303-240781315-CA,2-240781303-240781374-CACACACACACAGCTCCA,2-240781319-240781333-CA,2-240781337-240781351-CA,2-240781355-240781369-CA,2-240781375-240781389-CA,2-240781393-240781407-CA,2-240781393-240781433-CACACACACACACAGCTCCA,2-240781411-240781427-CA,2-240781431-240781459-CA,2-240781463-240781487-CA,2-240781503-240781519-CA;MOTIFS=CACACACACACAGCTCCA,AC,CA,CACACACACACACAGCTCCA,CACACACACACACACACACACACAGCTCCACA,CACACACACACACAGCTC;STRUC=<VC139960>	HPRC,HGSVC,1KG-ONT	No	0.037	No	NA,NA	NA	NA
chr2:240781303	88116	INS	63	0.8395	0.6054	1	KIF1A(1.0,0.304)	KIF1A(1.0,0.304)	NA	NA	NA	NA	NA	NA	NA	No	ID=2-240780770-240780794-CA,2-240780770-240780834-CACACACACACACACACACACACAGCTCCACA,2-240780798-240780826-CA,2-240780812-240780848-CACACACACACACAGCTC,2-240780830-240780844-CA,2-240780848-240780864-CA,2-240780868-240780880-CA,2-240780884-240780900-CA,2-240780904-240780922-CA,2-240780926-240780950-CA,2-240780954-240780966-CA,2-240780970-240781014-CA,2-240781019-240781036-AC,2-240781039-240781065-CA,2-240781069-240781083-CA,2-240781088-240781103-AC,2-240781107-240781121-CA,2-240781125-240781141-CA,2-240781145-240781159-CA,2-240781163-240781179-CA,2-240781185-240781207-CA,2-240781211-240781225-CA,2-240781229-240781245-CA,2-240781249-240781263-CA,2-240781267-240781283-CA,2-240781286-240781299-AC,2-240781303-240781315-CA,2-240781303-240781374-CACACACACACAGCTCCA,2-240781319-240781333-CA,2-240781337-240781351-CA,2-240781355-240781369-CA,2-240781375-240781389-CA,2-240781393-240781407-CA,2-240781393-240781433-CACACACACACACAGCTCCA,2-240781411-240781427-CA,2-240781431-240781459-CA,2-240781463-240781487-CA,2-240781503-240781519-CA;MOTIFS=CACACACACACAGCTCCA,AC,CA,CACACACACACACAGCTCCA,CACACACACACACACACACACACAGCTCCACA,CACACACACACACAGCTC;STRUC=<VC139960>	HPRC,HGSVC,1KG-ONT	No	0.037	No	NA,NA	NA	NA
chr2:240781319	88117	INS	111	0.8372	0.6016	44	KIF1A(1.0,0.304)	KIF1A(1.0,0.304)	NA	NA	NA	NA	NA	NA	NA	No	ID=2-240780770-240780794-CA,2-240780770-240780834-CACACACACACACACACACACACAGCTCCACA,2-240780798-240780826-CA,2-240780812-240780848-CACACACACACACAGCTC,2-240780830-240780844-CA,2-240780848-240780864-CA,2-240780868-240780880-CA,2-240780884-240780900-CA,2-240780904-240780922-CA,2-240780926-240780950-CA,2-240780954-240780966-CA,2-240780970-240781014-CA,2-240781019-240781036-AC,2-240781039-240781065-CA,2-240781069-240781083-CA,2-240781088-240781103-AC,2-240781107-240781121-CA,2-240781125-240781141-CA,2-240781145-240781159-CA,2-240781163-240781179-CA,2-240781185-240781207-CA,2-240781211-240781225-CA,2-240781229-240781245-CA,2-240781249-240781263-CA,2-240781267-240781283-CA,2-240781286-240781299-AC,2-240781303-240781315-CA,2-240781303-240781374-CACACACACACAGCTCCA,2-240781319-240781333-CA,2-240781337-240781351-CA,2-240781355-240781369-CA,2-240781375-240781389-CA,2-240781393-240781407-CA,2-240781393-240781433-CACACACACACACAGCTCCA,2-240781411-240781427-CA,2-240781431-240781459-CA,2-240781463-240781487-CA,2-240781503-240781519-CA;MOTIFS=CACACACACACAGCTCCA,AC,CA,CACACACACACACAGCTCCA,CACACACACACACACACACACACAGCTCCACA,CACACACACACACAGCTC;STRUC=<VC139960>	HPRC,HGSVC,1KG-ONT	No	0.0	Yes	NA,NA	NA	NA
chr2:240781319	88118	INS	76	0.801	0.6917	2	KIF1A(1.0,0.304)	KIF1A(1.0,0.304)	NA	NA	NA	NA	NA	NA	NA	No	ID=2-240780770-240780794-CA,2-240780770-240780834-CACACACACACACACACACACACAGCTCCACA,2-240780798-240780826-CA,2-240780812-240780848-CACACACACACACAGCTC,2-240780830-240780844-CA,2-240780848-240780864-CA,2-240780868-240780880-CA,2-240780884-240780900-CA,2-240780904-240780922-CA,2-240780926-240780950-CA,2-240780954-240780966-CA,2-240780970-240781014-CA,2-240781019-240781036-AC,2-240781039-240781065-CA,2-240781069-240781083-CA,2-240781088-240781103-AC,2-240781107-240781121-CA,2-240781125-240781141-CA,2-240781145-240781159-CA,2-240781163-240781179-CA,2-240781185-240781207-CA,2-240781211-240781225-CA,2-240781229-240781245-CA,2-240781249-240781263-CA,2-240781267-240781283-CA,2-240781286-240781299-AC,2-240781303-240781315-CA,2-240781303-240781374-CACACACACACAGCTCCA,2-240781319-240781333-CA,2-240781337-240781351-CA,2-240781355-240781369-CA,2-240781375-240781389-CA,2-240781393-240781407-CA,2-240781393-240781433-CACACACACACACAGCTCCA,2-240781411-240781427-CA,2-240781431-240781459-CA,2-240781463-240781487-CA,2-240781503-240781519-CA;MOTIFS=CACACACACACAGCTCCA,AC,CA,CACACACACACACAGCTCCA,CACACACACACACACACACACACAGCTCCACA,CACACACACACACAGCTC;STRUC=<VC139960>	HPRC,HGSVC,1KG-ONT	No	0.0	No	NA,NA	NA	NA
chr2:240781343	88119	INS	92	0.893	0.3937	17	KIF1A(1.0,0.304)	KIF1A(1.0,0.304)	NA	NA	NA	NA	NA	NA	NA	No	ID=2-240780770-240780794-CA,2-240780770-240780834-CACACACACACACACACACACACAGCTCCACA,2-240780798-240780826-CA,2-240780812-240780848-CACACACACACACAGCTC,2-240780830-240780844-CA,2-240780848-240780864-CA,2-240780868-240780880-CA,2-240780884-240780900-CA,2-240780904-240780922-CA,2-240780926-240780950-CA,2-240780954-240780966-CA,2-240780970-240781014-CA,2-240781019-240781036-AC,2-240781039-240781065-CA,2-240781069-240781083-CA,2-240781088-240781103-AC,2-240781107-240781121-CA,2-240781125-240781141-CA,2-240781145-240781159-CA,2-240781163-240781179-CA,2-240781185-240781207-CA,2-240781211-240781225-CA,2-240781229-240781245-CA,2-240781249-240781263-CA,2-240781267-240781283-CA,2-240781286-240781299-AC,2-240781303-240781315-CA,2-240781303-240781374-CACACACACACAGCTCCA,2-240781319-240781333-CA,2-240781337-240781351-CA,2-240781355-240781369-CA,2-240781375-240781389-CA,2-240781393-240781407-CA,2-240781393-240781433-CACACACACACACAGCTCCA,2-240781411-240781427-CA,2-240781431-240781459-CA,2-240781463-240781487-CA,2-240781503-240781519-CA;MOTIFS=CACACACACACAGCTCCA,AC,CA,CACACACACACACAGCTCCA,CACACACACACACACACACACACAGCTCCACA,CACACACACACACAGCTC;STRUC=<VC139960>	HPRC,HGSVC,1KG-ONT	No	0.0	Yes	NA,NA	NA	NA
chr2:240781355	88121	INS	96	0.8522	0.5431	11	KIF1A(1.0,0.304)	KIF1A(1.0,0.304)	NA	NA	NA	NA	NA	NA	NA	No	ID=2-240780770-240780794-CA,2-240780770-240780834-CACACACACACACACACACACACAGCTCCACA,2-240780798-240780826-CA,2-240780812-240780848-CACACACACACACAGCTC,2-240780830-240780844-CA,2-240780848-240780864-CA,2-240780868-240780880-CA,2-240780884-240780900-CA,2-240780904-240780922-CA,2-240780926-240780950-CA,2-240780954-240780966-CA,2-240780970-240781014-CA,2-240781019-240781036-AC,2-240781039-240781065-CA,2-240781069-240781083-CA,2-240781088-240781103-AC,2-240781107-240781121-CA,2-240781125-240781141-CA,2-240781145-240781159-CA,2-240781163-240781179-CA,2-240781185-240781207-CA,2-240781211-240781225-CA,2-240781229-240781245-CA,2-240781249-240781263-CA,2-240781267-240781283-CA,2-240781286-240781299-AC,2-240781303-240781315-CA,2-240781303-240781374-CACACACACACAGCTCCA,2-240781319-240781333-CA,2-240781337-240781351-CA,2-240781355-240781369-CA,2-240781375-240781389-CA,2-240781393-240781407-CA,2-240781393-240781433-CACACACACACACAGCTCCA,2-240781411-240781427-CA,2-240781431-240781459-CA,2-240781463-240781487-CA,2-240781503-240781519-CA;MOTIFS=CACACACACACAGCTCCA,AC,CA,CACACACACACACAGCTCCA,CACACACACACACACACACACACAGCTCCACA,CACACACACACACAGCTC;STRUC=<VC139960>	HPRC,HGSVC,1KG-ONT	No	0.037	No	NA,NA	NA	NA
chr2:240781355	88123	INS	104	0.8707	0.4771	4	KIF1A(1.0,0.304)	KIF1A(1.0,0.304)	NA	NA	NA	NA	NA	NA	NA	No	ID=2-240780770-240780794-CA,2-240780770-240780834-CACACACACACACACACACACACAGCTCCACA,2-240780798-240780826-CA,2-240780812-240780848-CACACACACACACAGCTC,2-240780830-240780844-CA,2-240780848-240780864-CA,2-240780868-240780880-CA,2-240780884-240780900-CA,2-240780904-240780922-CA,2-240780926-240780950-CA,2-240780954-240780966-CA,2-240780970-240781014-CA,2-240781019-240781036-AC,2-240781039-240781065-CA,2-240781069-240781083-CA,2-240781088-240781103-AC,2-240781107-240781121-CA,2-240781125-240781141-CA,2-240781145-240781159-CA,2-240781163-240781179-CA,2-240781185-240781207-CA,2-240781211-240781225-CA,2-240781229-240781245-CA,2-240781249-240781263-CA,2-240781267-240781283-CA,2-240781286-240781299-AC,2-240781303-240781315-CA,2-240781303-240781374-CACACACACACAGCTCCA,2-240781319-240781333-CA,2-240781337-240781351-CA,2-240781355-240781369-CA,2-240781375-240781389-CA,2-240781393-240781407-CA,2-240781393-240781433-CACACACACACACAGCTCCA,2-240781411-240781427-CA,2-240781431-240781459-CA,2-240781463-240781487-CA,2-240781503-240781519-CA;MOTIFS=CACACACACACAGCTCCA,AC,CA,CACACACACACACAGCTCCA,CACACACACACACACACACACACAGCTCCACA,CACACACACACACAGCTC;STRUC=<VC139960>	HPRC,HGSVC,1KG-ONT	No	0.037	No	NA,NA	NA	NA
chr2:240781355	88120	INS	67	0.8813	0.4654	26	KIF1A(1.0,0.304)	KIF1A(1.0,0.304)	NA	NA	NA	NA	NA	NA	NA	No	ID=2-240780770-240780794-CA,2-240780770-240780834-CACACACACACACACACACACACAGCTCCACA,2-240780798-240780826-CA,2-240780812-240780848-CACACACACACACAGCTC,2-240780830-240780844-CA,2-240780848-240780864-CA,2-240780868-240780880-CA,2-240780884-240780900-CA,2-240780904-240780922-CA,2-240780926-240780950-CA,2-240780954-240780966-CA,2-240780970-240781014-CA,2-240781019-240781036-AC,2-240781039-240781065-CA,2-240781069-240781083-CA,2-240781088-240781103-AC,2-240781107-240781121-CA,2-240781125-240781141-CA,2-240781145-240781159-CA,2-240781163-240781179-CA,2-240781185-240781207-CA,2-240781211-240781225-CA,2-240781229-240781245-CA,2-240781249-240781263-CA,2-240781267-240781283-CA,2-240781286-240781299-AC,2-240781303-240781315-CA,2-240781303-240781374-CACACACACACAGCTCCA,2-240781319-240781333-CA,2-240781337-240781351-CA,2-240781355-240781369-CA,2-240781375-240781389-CA,2-240781393-240781407-CA,2-240781393-240781433-CACACACACACACAGCTCCA,2-240781411-240781427-CA,2-240781431-240781459-CA,2-240781463-240781487-CA,2-240781503-240781519-CA;MOTIFS=CACACACACACAGCTCCA,AC,CA,CACACACACACACAGCTCCA,CACACACACACACACACACACACAGCTCCACA,CACACACACACACAGCTC;STRUC=<VC139960>	HPRC,HGSVC,1KG-ONT	No	0.037	Yes	NA,NA	NA	NA
chr2:240781355	88122	INS	86	0.7961	0.6754	18	KIF1A(1.0,0.304)	KIF1A(1.0,0.304)	NA	NA	NA	NA	NA	NA	NA	No	ID=2-240780770-240780794-CA,2-240780770-240780834-CACACACACACACACACACACACAGCTCCACA,2-240780798-240780826-CA,2-240780812-240780848-CACACACACACACAGCTC,2-240780830-240780844-CA,2-240780848-240780864-CA,2-240780868-240780880-CA,2-240780884-240780900-CA,2-240780904-240780922-CA,2-240780926-240780950-CA,2-240780954-240780966-CA,2-240780970-240781014-CA,2-240781019-240781036-AC,2-240781039-240781065-CA,2-240781069-240781083-CA,2-240781088-240781103-AC,2-240781107-240781121-CA,2-240781125-240781141-CA,2-240781145-240781159-CA,2-240781163-240781179-CA,2-240781185-240781207-CA,2-240781211-240781225-CA,2-240781229-240781245-CA,2-240781249-240781263-CA,2-240781267-240781283-CA,2-240781286-240781299-AC,2-240781303-240781315-CA,2-240781303-240781374-CACACACACACAGCTCCA,2-240781319-240781333-CA,2-240781337-240781351-CA,2-240781355-240781369-CA,2-240781375-240781389-CA,2-240781393-240781407-CA,2-240781393-240781433-CACACACACACACAGCTCCA,2-240781411-240781427-CA,2-240781431-240781459-CA,2-240781463-240781487-CA,2-240781503-240781519-CA;MOTIFS=CACACACACACAGCTCCA,AC,CA,CACACACACACACAGCTCCA,CACACACACACACACACACACACAGCTCCACA,CACACACACACACAGCTC;STRUC=<VC139960>	HPRC,HGSVC,1KG-ONT	No	0.037	Yes	NA,NA	NA	NA
chr2:240781357	88124	INS	63	0.8202	0.6665	9	KIF1A(1.0,0.304)	KIF1A(1.0,0.304)	NA	NA	NA	NA	NA	NA	NA	No	ID=2-240780770-240780794-CA,2-240780770-240780834-CACACACACACACACACACACACAGCTCCACA,2-240780798-240780826-CA,2-240780812-240780848-CACACACACACACAGCTC,2-240780830-240780844-CA,2-240780848-240780864-CA,2-240780868-240780880-CA,2-240780884-240780900-CA,2-240780904-240780922-CA,2-240780926-240780950-CA,2-240780954-240780966-CA,2-240780970-240781014-CA,2-240781019-240781036-AC,2-240781039-240781065-CA,2-240781069-240781083-CA,2-240781088-240781103-AC,2-240781107-240781121-CA,2-240781125-240781141-CA,2-240781145-240781159-CA,2-240781163-240781179-CA,2-240781185-240781207-CA,2-240781211-240781225-CA,2-240781229-240781245-CA,2-240781249-240781263-CA,2-240781267-240781283-CA,2-240781286-240781299-AC,2-240781303-240781315-CA,2-240781303-240781374-CACACACACACAGCTCCA,2-240781319-240781333-CA,2-240781337-240781351-CA,2-240781355-240781369-CA,2-240781375-240781389-CA,2-240781393-240781407-CA,2-240781393-240781433-CACACACACACACAGCTCCA,2-240781411-240781427-CA,2-240781431-240781459-CA,2-240781463-240781487-CA,2-240781503-240781519-CA;MOTIFS=CACACACACACAGCTCCA,AC,CA,CACACACACACACAGCTCCA,CACACACACACACACACACACACAGCTCCACA,CACACACACACACAGCTC;STRUC=<VC139960>	HPRC,HGSVC,1KG-ONT	No	0.037	Yes	NA,NA	NA	NA
chr2:240781364	88125	INS	108	0.7992	0.6974	28	KIF1A(1.0,0.304)	KIF1A(1.0,0.304)	NA	NA	NA	NA	NA	NA	NA	No	ID=2-240780770-240780794-CA,2-240780770-240780834-CACACACACACACACACACACACAGCTCCACA,2-240780798-240780826-CA,2-240780812-240780848-CACACACACACACAGCTC,2-240780830-240780844-CA,2-240780848-240780864-CA,2-240780868-240780880-CA,2-240780884-240780900-CA,2-240780904-240780922-CA,2-240780926-240780950-CA,2-240780954-240780966-CA,2-240780970-240781014-CA,2-240781019-240781036-AC,2-240781039-240781065-CA,2-240781069-240781083-CA,2-240781088-240781103-AC,2-240781107-240781121-CA,2-240781125-240781141-CA,2-240781145-240781159-CA,2-240781163-240781179-CA,2-240781185-240781207-CA,2-240781211-240781225-CA,2-240781229-240781245-CA,2-240781249-240781263-CA,2-240781267-240781283-CA,2-240781286-240781299-AC,2-240781303-240781315-CA,2-240781303-240781374-CACACACACACAGCTCCA,2-240781319-240781333-CA,2-240781337-240781351-CA,2-240781355-240781369-CA,2-240781375-240781389-CA,2-240781393-240781407-CA,2-240781393-240781433-CACACACACACACAGCTCCA,2-240781411-240781427-CA,2-240781431-240781459-CA,2-240781463-240781487-CA,2-240781503-240781519-CA;MOTIFS=CACACACACACAGCTCCA,AC,CA,CACACACACACACAGCTCCA,CACACACACACACACACACACACAGCTCCACA,CACACACACACACAGCTC;STRUC=<VC139960>	HPRC,HGSVC,1KG-ONT	No	0.037	Yes	NA,NA	NA	NA
chr2:240781365	88126	INS	61	0.8249	0.6206	1	KIF1A(1.0,0.304)	KIF1A(1.0,0.304)	NA	NA	NA	NA	NA	NA	NA	No	ID=2-240780770-240780794-CA,2-240780770-240780834-CACACACACACACACACACACACAGCTCCACA,2-240780798-240780826-CA,2-240780812-240780848-CACACACACACACAGCTC,2-240780830-240780844-CA,2-240780848-240780864-CA,2-240780868-240780880-CA,2-240780884-240780900-CA,2-240780904-240780922-CA,2-240780926-240780950-CA,2-240780954-240780966-CA,2-240780970-240781014-CA,2-240781019-240781036-AC,2-240781039-240781065-CA,2-240781069-240781083-CA,2-240781088-240781103-AC,2-240781107-240781121-CA,2-240781125-240781141-CA,2-240781145-240781159-CA,2-240781163-240781179-CA,2-240781185-240781207-CA,2-240781211-240781225-CA,2-240781229-240781245-CA,2-240781249-240781263-CA,2-240781267-240781283-CA,2-240781286-240781299-AC,2-240781303-240781315-CA,2-240781303-240781374-CACACACACACAGCTCCA,2-240781319-240781333-CA,2-240781337-240781351-CA,2-240781355-240781369-CA,2-240781375-240781389-CA,2-240781393-240781407-CA,2-240781393-240781433-CACACACACACACAGCTCCA,2-240781411-240781427-CA,2-240781431-240781459-CA,2-240781463-240781487-CA,2-240781503-240781519-CA;MOTIFS=CACACACACACAGCTCCA,AC,CA,CACACACACACACAGCTCCA,CACACACACACACACACACACACAGCTCCACA,CACACACACACACAGCTC;STRUC=<VC139960>	HPRC,HGSVC,1KG-ONT	No	0.037	No	NA,NA	NA	NA
chr2:240781373	88127	INS	489	0.8002	0.6975	6	KIF1A(1.0,0.304)	KIF1A(1.0,0.304)	NA	NA	NA	NA	NA	NA	NA	No	ID=2-240780770-240780794-CA,2-240780770-240780834-CACACACACACACACACACACACAGCTCCACA,2-240780798-240780826-CA,2-240780812-240780848-CACACACACACACAGCTC,2-240780830-240780844-CA,2-240780848-240780864-CA,2-240780868-240780880-CA,2-240780884-240780900-CA,2-240780904-240780922-CA,2-240780926-240780950-CA,2-240780954-240780966-CA,2-240780970-240781014-CA,2-240781019-240781036-AC,2-240781039-240781065-CA,2-240781069-240781083-CA,2-240781088-240781103-AC,2-240781107-240781121-CA,2-240781125-240781141-CA,2-240781145-240781159-CA,2-240781163-240781179-CA,2-240781185-240781207-CA,2-240781211-240781225-CA,2-240781229-240781245-CA,2-240781249-240781263-CA,2-240781267-240781283-CA,2-240781286-240781299-AC,2-240781303-240781315-CA,2-240781303-240781374-CACACACACACAGCTCCA,2-240781319-240781333-CA,2-240781337-240781351-CA,2-240781355-240781369-CA,2-240781375-240781389-CA,2-240781393-240781407-CA,2-240781393-240781433-CACACACACACACAGCTCCA,2-240781411-240781427-CA,2-240781431-240781459-CA,2-240781463-240781487-CA,2-240781503-240781519-CA;MOTIFS=CACACACACACAGCTCCA,AC,CA,CACACACACACACAGCTCCA,CACACACACACACACACACACACAGCTCCACA,CACACACACACACAGCTC;STRUC=<VC139960>	HPRC,HGSVC	No	0.037	Yes	NA,NA	NA	NA
chr2:240781440	88128	INS	68	0.9182	0.3034	8	KIF1A(1.0,0.304)	KIF1A(1.0,0.304)	NA	NA	NA	NA	NA	NA	NA	No	ID=2-240780770-240780794-CA,2-240780770-240780834-CACACACACACACACACACACACAGCTCCACA,2-240780798-240780826-CA,2-240780812-240780848-CACACACACACACAGCTC,2-240780830-240780844-CA,2-240780848-240780864-CA,2-240780868-240780880-CA,2-240780884-240780900-CA,2-240780904-240780922-CA,2-240780926-240780950-CA,2-240780954-240780966-CA,2-240780970-240781014-CA,2-240781019-240781036-AC,2-240781039-240781065-CA,2-240781069-240781083-CA,2-240781088-240781103-AC,2-240781107-240781121-CA,2-240781125-240781141-CA,2-240781145-240781159-CA,2-240781163-240781179-CA,2-240781185-240781207-CA,2-240781211-240781225-CA,2-240781229-240781245-CA,2-240781249-240781263-CA,2-240781267-240781283-CA,2-240781286-240781299-AC,2-240781303-240781315-CA,2-240781303-240781374-CACACACACACAGCTCCA,2-240781319-240781333-CA,2-240781337-240781351-CA,2-240781355-240781369-CA,2-240781375-240781389-CA,2-240781393-240781407-CA,2-240781393-240781433-CACACACACACACAGCTCCA,2-240781411-240781427-CA,2-240781431-240781459-CA,2-240781463-240781487-CA,2-240781503-240781519-CA;MOTIFS=CACACACACACAGCTCCA,AC,CA,CACACACACACACAGCTCCA,CACACACACACACACACACACACAGCTCCACA,CACACACACACACAGCTC;STRUC=<VC139960>	HPRC,HGSVC,1KG-ONT	No	0.042	Yes	NA,NA	NA	NA
chr2:240781443	88132	INS	115	0.8397	0.6045	18	KIF1A(1.0,0.304)	KIF1A(1.0,0.304)	NA	NA	NA	NA	NA	NA	NA	No	ID=2-240780770-240780794-CA,2-240780770-240780834-CACACACACACACACACACACACAGCTCCACA,2-240780798-240780826-CA,2-240780812-240780848-CACACACACACACAGCTC,2-240780830-240780844-CA,2-240780848-240780864-CA,2-240780868-240780880-CA,2-240780884-240780900-CA,2-240780904-240780922-CA,2-240780926-240780950-CA,2-240780954-240780966-CA,2-240780970-240781014-CA,2-240781019-240781036-AC,2-240781039-240781065-CA,2-240781069-240781083-CA,2-240781088-240781103-AC,2-240781107-240781121-CA,2-240781125-240781141-CA,2-240781145-240781159-CA,2-240781163-240781179-CA,2-240781185-240781207-CA,2-240781211-240781225-CA,2-240781229-240781245-CA,2-240781249-240781263-CA,2-240781267-240781283-CA,2-240781286-240781299-AC,2-240781303-240781315-CA,2-240781303-240781374-CACACACACACAGCTCCA,2-240781319-240781333-CA,2-240781337-240781351-CA,2-240781355-240781369-CA,2-240781375-240781389-CA,2-240781393-240781407-CA,2-240781393-240781433-CACACACACACACAGCTCCA,2-240781411-240781427-CA,2-240781431-240781459-CA,2-240781463-240781487-CA,2-240781503-240781519-CA;MOTIFS=CACACACACACAGCTCCA,AC,CA,CACACACACACACAGCTCCA,CACACACACACACACACACACACAGCTCCACA,CACACACACACACAGCTC;STRUC=<VC139960>	HPRC,HGSVC,1KG-ONT	No	0.042	Yes	NA,NA	NA	NA
chr2:240781443	88131	INS	126	0.8313	0.6072	69	KIF1A(1.0,0.304)	KIF1A(1.0,0.304)	NA	NA	NA	NA	NA	NA	NA	No	ID=2-240780770-240780794-CA,2-240780770-240780834-CACACACACACACACACACACACAGCTCCACA,2-240780798-240780826-CA,2-240780812-240780848-CACACACACACACAGCTC,2-240780830-240780844-CA,2-240780848-240780864-CA,2-240780868-240780880-CA,2-240780884-240780900-CA,2-240780904-240780922-CA,2-240780926-240780950-CA,2-240780954-240780966-CA,2-240780970-240781014-CA,2-240781019-240781036-AC,2-240781039-240781065-CA,2-240781069-240781083-CA,2-240781088-240781103-AC,2-240781107-240781121-CA,2-240781125-240781141-CA,2-240781145-240781159-CA,2-240781163-240781179-CA,2-240781185-240781207-CA,2-240781211-240781225-CA,2-240781229-240781245-CA,2-240781249-240781263-CA,2-240781267-240781283-CA,2-240781286-240781299-AC,2-240781303-240781315-CA,2-240781303-240781374-CACACACACACAGCTCCA,2-240781319-240781333-CA,2-240781337-240781351-CA,2-240781355-240781369-CA,2-240781375-240781389-CA,2-240781393-240781407-CA,2-240781393-240781433-CACACACACACACAGCTCCA,2-240781411-240781427-CA,2-240781431-240781459-CA,2-240781463-240781487-CA,2-240781503-240781519-CA;MOTIFS=CACACACACACAGCTCCA,AC,CA,CACACACACACACAGCTCCA,CACACACACACACACACACACACAGCTCCACA,CACACACACACACAGCTC;STRUC=<VC139960>	HPRC,HGSVC,1KG-ONT	No	0.042	Yes	NA,NA	NA	NA
chr2:240781443	88130	INS	166	0.8258	0.6284	16	KIF1A(1.0,0.304)	KIF1A(1.0,0.304)	NA	NA	NA	NA	NA	NA	NA	No	ID=2-240780770-240780794-CA,2-240780770-240780834-CACACACACACACACACACACACAGCTCCACA,2-240780798-240780826-CA,2-240780812-240780848-CACACACACACACAGCTC,2-240780830-240780844-CA,2-240780848-240780864-CA,2-240780868-240780880-CA,2-240780884-240780900-CA,2-240780904-240780922-CA,2-240780926-240780950-CA,2-240780954-240780966-CA,2-240780970-240781014-CA,2-240781019-240781036-AC,2-240781039-240781065-CA,2-240781069-240781083-CA,2-240781088-240781103-AC,2-240781107-240781121-CA,2-240781125-240781141-CA,2-240781145-240781159-CA,2-240781163-240781179-CA,2-240781185-240781207-CA,2-240781211-240781225-CA,2-240781229-240781245-CA,2-240781249-240781263-CA,2-240781267-240781283-CA,2-240781286-240781299-AC,2-240781303-240781315-CA,2-240781303-240781374-CACACACACACAGCTCCA,2-240781319-240781333-CA,2-240781337-240781351-CA,2-240781355-240781369-CA,2-240781375-240781389-CA,2-240781393-240781407-CA,2-240781393-240781433-CACACACACACACAGCTCCA,2-240781411-240781427-CA,2-240781431-240781459-CA,2-240781463-240781487-CA,2-240781503-240781519-CA;MOTIFS=CACACACACACAGCTCCA,AC,CA,CACACACACACACAGCTCCA,CACACACACACACACACACACACAGCTCCACA,CACACACACACACAGCTC;STRUC=<VC139960>	HPRC,HGSVC	No	0.042	Yes	NA,NA	NA	NA
chr2:240781446	88133	INS	546	0.8549	0.5264	5	KIF1A(1.0,0.304)	KIF1A(1.0,0.304)	NA	NA	NA	NA	NA	NA	NA	No	ID=2-240780770-240780794-CA,2-240780770-240780834-CACACACACACACACACACACACAGCTCCACA,2-240780798-240780826-CA,2-240780812-240780848-CACACACACACACAGCTC,2-240780830-240780844-CA,2-240780848-240780864-CA,2-240780868-240780880-CA,2-240780884-240780900-CA,2-240780904-240780922-CA,2-240780926-240780950-CA,2-240780954-240780966-CA,2-240780970-240781014-CA,2-240781019-240781036-AC,2-240781039-240781065-CA,2-240781069-240781083-CA,2-240781088-240781103-AC,2-240781107-240781121-CA,2-240781125-240781141-CA,2-240781145-240781159-CA,2-240781163-240781179-CA,2-240781185-240781207-CA,2-240781211-240781225-CA,2-240781229-240781245-CA,2-240781249-240781263-CA,2-240781267-240781283-CA,2-240781286-240781299-AC,2-240781303-240781315-CA,2-240781303-240781374-CACACACACACAGCTCCA,2-240781319-240781333-CA,2-240781337-240781351-CA,2-240781355-240781369-CA,2-240781375-240781389-CA,2-240781393-240781407-CA,2-240781393-240781433-CACACACACACACAGCTCCA,2-240781411-240781427-CA,2-240781431-240781459-CA,2-240781463-240781487-CA,2-240781503-240781519-CA;MOTIFS=CACACACACACAGCTCCA,AC,CA,CACACACACACACAGCTCCA,CACACACACACACACACACACACAGCTCCACA,CACACACACACACAGCTC;STRUC=<VC139960>	HPRC,HGSVC	No	0.042	Yes	NA,NA	NA	NA
chr2:240781465	88134	INS	118	0.8296	0.6238	5	KIF1A(1.0,0.304)	KIF1A(1.0,0.304)	NA	NA	NA	NA	NA	NA	NA	No	ID=2-240780770-240780794-CA,2-240780770-240780834-CACACACACACACACACACACACAGCTCCACA,2-240780798-240780826-CA,2-240780812-240780848-CACACACACACACAGCTC,2-240780830-240780844-CA,2-240780848-240780864-CA,2-240780868-240780880-CA,2-240780884-240780900-CA,2-240780904-240780922-CA,2-240780926-240780950-CA,2-240780954-240780966-CA,2-240780970-240781014-CA,2-240781019-240781036-AC,2-240781039-240781065-CA,2-240781069-240781083-CA,2-240781088-240781103-AC,2-240781107-240781121-CA,2-240781125-240781141-CA,2-240781145-240781159-CA,2-240781163-240781179-CA,2-240781185-240781207-CA,2-240781211-240781225-CA,2-240781229-240781245-CA,2-240781249-240781263-CA,2-240781267-240781283-CA,2-240781286-240781299-AC,2-240781303-240781315-CA,2-240781303-240781374-CACACACACACAGCTCCA,2-240781319-240781333-CA,2-240781337-240781351-CA,2-240781355-240781369-CA,2-240781375-240781389-CA,2-240781393-240781407-CA,2-240781393-240781433-CACACACACACACAGCTCCA,2-240781411-240781427-CA,2-240781431-240781459-CA,2-240781463-240781487-CA,2-240781503-240781519-CA;MOTIFS=CACACACACACAGCTCCA,AC,CA,CACACACACACACAGCTCCA,CACACACACACACACACACACACAGCTCCACA,CACACACACACACAGCTC;STRUC=<VC139960>	HPRC,HGSVC,1KG-ONT	No	0.042	No	NA,NA	NA	NA
chr2:240781467	88136	INS	102	0.8093	0.6768	14	KIF1A(1.0,0.304)	KIF1A(1.0,0.304)	NA	NA	NA	NA	NA	NA	NA	No	ID=2-240780770-240780794-CA,2-240780770-240780834-CACACACACACACACACACACACAGCTCCACA,2-240780798-240780826-CA,2-240780812-240780848-CACACACACACACAGCTC,2-240780830-240780844-CA,2-240780848-240780864-CA,2-240780868-240780880-CA,2-240780884-240780900-CA,2-240780904-240780922-CA,2-240780926-240780950-CA,2-240780954-240780966-CA,2-240780970-240781014-CA,2-240781019-240781036-AC,2-240781039-240781065-CA,2-240781069-240781083-CA,2-240781088-240781103-AC,2-240781107-240781121-CA,2-240781125-240781141-CA,2-240781145-240781159-CA,2-240781163-240781179-CA,2-240781185-240781207-CA,2-240781211-240781225-CA,2-240781229-240781245-CA,2-240781249-240781263-CA,2-240781267-240781283-CA,2-240781286-240781299-AC,2-240781303-240781315-CA,2-240781303-240781374-CACACACACACAGCTCCA,2-240781319-240781333-CA,2-240781337-240781351-CA,2-240781355-240781369-CA,2-240781375-240781389-CA,2-240781393-240781407-CA,2-240781393-240781433-CACACACACACACAGCTCCA,2-240781411-240781427-CA,2-240781431-240781459-CA,2-240781463-240781487-CA,2-240781503-240781519-CA;MOTIFS=CACACACACACAGCTCCA,AC,CA,CACACACACACACAGCTCCA,CACACACACACACACACACACACAGCTCCACA,CACACACACACACAGCTC;STRUC=<VC139960>	HPRC,HGSVC,1KG-ONT	No	0.042	No	NA,NA	NA	NA
chr2:240781467	88135	INS	120	0.8166	0.6776	33	KIF1A(1.0,0.304)	KIF1A(1.0,0.304)	NA	NA	NA	NA	NA	NA	NA	No	ID=2-240780770-240780794-CA,2-240780770-240780834-CACACACACACACACACACACACAGCTCCACA,2-240780798-240780826-CA,2-240780812-240780848-CACACACACACACAGCTC,2-240780830-240780844-CA,2-240780848-240780864-CA,2-240780868-240780880-CA,2-240780884-240780900-CA,2-240780904-240780922-CA,2-240780926-240780950-CA,2-240780954-240780966-CA,2-240780970-240781014-CA,2-240781019-240781036-AC,2-240781039-240781065-CA,2-240781069-240781083-CA,2-240781088-240781103-AC,2-240781107-240781121-CA,2-240781125-240781141-CA,2-240781145-240781159-CA,2-240781163-240781179-CA,2-240781185-240781207-CA,2-240781211-240781225-CA,2-240781229-240781245-CA,2-240781249-240781263-CA,2-240781267-240781283-CA,2-240781286-240781299-AC,2-240781303-240781315-CA,2-240781303-240781374-CACACACACACAGCTCCA,2-240781319-240781333-CA,2-240781337-240781351-CA,2-240781355-240781369-CA,2-240781375-240781389-CA,2-240781393-240781407-CA,2-240781393-240781433-CACACACACACACAGCTCCA,2-240781411-240781427-CA,2-240781431-240781459-CA,2-240781463-240781487-CA,2-240781503-240781519-CA;MOTIFS=CACACACACACAGCTCCA,AC,CA,CACACACACACACAGCTCCA,CACACACACACACACACACACACAGCTCCACA,CACACACACACACAGCTC;STRUC=<VC139960>	HPRC,HGSVC,1KG-ONT	No	0.042	Yes	NA,NA	NA	NA
chr2:240781467	88137	INS	58	0.8751	0.4504	1	KIF1A(1.0,0.304)	KIF1A(1.0,0.304)	NA	NA	NA	NA	NA	NA	NA	No	ID=2-240780770-240780794-CA,2-240780770-240780834-CACACACACACACACACACACACAGCTCCACA,2-240780798-240780826-CA,2-240780812-240780848-CACACACACACACAGCTC,2-240780830-240780844-CA,2-240780848-240780864-CA,2-240780868-240780880-CA,2-240780884-240780900-CA,2-240780904-240780922-CA,2-240780926-240780950-CA,2-240780954-240780966-CA,2-240780970-240781014-CA,2-240781019-240781036-AC,2-240781039-240781065-CA,2-240781069-240781083-CA,2-240781088-240781103-AC,2-240781107-240781121-CA,2-240781125-240781141-CA,2-240781145-240781159-CA,2-240781163-240781179-CA,2-240781185-240781207-CA,2-240781211-240781225-CA,2-240781229-240781245-CA,2-240781249-240781263-CA,2-240781267-240781283-CA,2-240781286-240781299-AC,2-240781303-240781315-CA,2-240781303-240781374-CACACACACACAGCTCCA,2-240781319-240781333-CA,2-240781337-240781351-CA,2-240781355-240781369-CA,2-240781375-240781389-CA,2-240781393-240781407-CA,2-240781393-240781433-CACACACACACACAGCTCCA,2-240781411-240781427-CA,2-240781431-240781459-CA,2-240781463-240781487-CA,2-240781503-240781519-CA;MOTIFS=CACACACACACAGCTCCA,AC,CA,CACACACACACACAGCTCCA,CACACACACACACACACACACACAGCTCCACA,CACACACACACACAGCTC;STRUC=<VC139960>	HPRC,HGSVC,1KG-ONT	No	0.042	Yes	NA,NA	NA	NA
chr2:240781467	88138	INS	61	0.8842	0.4232	7	KIF1A(1.0,0.304)	KIF1A(1.0,0.304)	NA	NA	NA	NA	NA	NA	NA	No	ID=2-240780770-240780794-CA,2-240780770-240780834-CACACACACACACACACACACACAGCTCCACA,2-240780798-240780826-CA,2-240780812-240780848-CACACACACACACAGCTC,2-240780830-240780844-CA,2-240780848-240780864-CA,2-240780868-240780880-CA,2-240780884-240780900-CA,2-240780904-240780922-CA,2-240780926-240780950-CA,2-240780954-240780966-CA,2-240780970-240781014-CA,2-240781019-240781036-AC,2-240781039-240781065-CA,2-240781069-240781083-CA,2-240781088-240781103-AC,2-240781107-240781121-CA,2-240781125-240781141-CA,2-240781145-240781159-CA,2-240781163-240781179-CA,2-240781185-240781207-CA,2-240781211-240781225-CA,2-240781229-240781245-CA,2-240781249-240781263-CA,2-240781267-240781283-CA,2-240781286-240781299-AC,2-240781303-240781315-CA,2-240781303-240781374-CACACACACACAGCTCCA,2-240781319-240781333-CA,2-240781337-240781351-CA,2-240781355-240781369-CA,2-240781375-240781389-CA,2-240781393-240781407-CA,2-240781393-240781433-CACACACACACACAGCTCCA,2-240781411-240781427-CA,2-240781431-240781459-CA,2-240781463-240781487-CA,2-240781503-240781519-CA;MOTIFS=CACACACACACAGCTCCA,AC,CA,CACACACACACACAGCTCCA,CACACACACACACACACACACACAGCTCCACA,CACACACACACACAGCTC;STRUC=<VC139960>	HPRC,HGSVC,1KG-ONT	No	0.042	Yes	NA,NA	NA	NA
chr2:240786628	88139	INS	166	0.833	0.6251	1	KIF1A(1.0,0.304)	KIF1A(1.0,0.304)	NA	NA	NA	NA	NA	NA	NA	No	NA	HPRC,HGSVC	Yes	1.9	No	NA,NA	NA	NA
chr2:240786637	88141	INS	666	0.8002	0.6797	4	KIF1A(1.0,0.304)	KIF1A(1.0,0.304)	NA	NA	NA	NA	NA	NA	NA	No	NA	HPRC,HGSVC,1KG-ONT	Yes	1.9	Yes	NA,NA	NA	NA
chr2:240786638	88142	DEL	64	0.8775	0.5204	196	KIF1A(1.0,0.304)	KIF1A(1.0,0.304)	NA	NA	NA	NA	NA	NA	NA	No	ID=2-240786668-240786677-CCA,2-240786937-240786946-AC;MOTIFS=AC,CCA;STRUC=<VC139961>	HPRC,HGSVC,1KG-ONT	No	0.132	Yes	NA,NA	NA	NA
chr2:240786646	88143	INS	329	0.8055	0.6753	5	KIF1A(1.0,0.304)	KIF1A(1.0,0.304)	NA	NA	NA	NA	NA	NA	NA	No	NA	HPRC,HGSVC,1KG-ONT	Yes	1.9	Yes	NA,NA	NA	NA
chr2:240786646	88144	INS	64	0.8524	0.5783	16	KIF1A(1.0,0.304)	KIF1A(1.0,0.304)	NA	NA	NA	NA	NA	NA	NA	No	NA	HPRC,HGSVC,1KG-ONT	Yes	1.9	Yes	NA,NA	NA	NA
chr2:240786671	88145	DEL	98	0.8085	0.685	5	KIF1A(1.0,0.304)	KIF1A(1.0,0.304)	NA	NA	NA	NA	NA	NA	NA	No	ID=2-240786668-240786677-CCA,2-240786937-240786946-AC;MOTIFS=AC,CCA;STRUC=<VC139961>	HPRC,HGSVC,1KG-ONT	No	0.127	Yes	NA,NA	NA	NA
chr2:240786703	88146	INS	135	0.833	0.6242	4	KIF1A(1.0,0.304)	KIF1A(1.0,0.304)	NA	NA	NA	NA	NA	NA	NA	No	ID=2-240786668-240786677-CCA,2-240786937-240786946-AC;MOTIFS=AC,CCA;STRUC=<VC139961>	HPRC,HGSVC,1KG-ONT	Yes	1.9	No	NA,NA	NA	NA
chr2:240786721	88147	DEL	69	0.9719	0.187	196	KIF1A(1.0,0.304)	KIF1A(1.0,0.304)	NA	NA	NA	NA	NA	NA	NA	No	ID=2-240786668-240786677-CCA,2-240786937-240786946-AC;MOTIFS=AC,CCA;STRUC=<VC139961>	HPRC,HGSVC,1KG-ONT	No	0.127	Yes	NA,NA	NA	NA
chr2:240786722	88148	INS	231	0.8524	0.5926	12	KIF1A(1.0,0.304)	KIF1A(1.0,0.304)	NA	NA	NA	NA	NA	NA	NA	No	ID=2-240786668-240786677-CCA,2-240786937-240786946-AC;MOTIFS=AC,CCA;STRUC=<VC139961>	HPRC,HGSVC	Yes	1.9	Yes	NA,NA	NA	NA
chr2:240786727	88149	INS	98	0.8227	0.6469	9	KIF1A(1.0,0.304)	KIF1A(1.0,0.304)	NA	NA	NA	NA	NA	NA	NA	No	ID=2-240786668-240786677-CCA,2-240786937-240786946-AC;MOTIFS=AC,CCA;STRUC=<VC139961>	HPRC,HGSVC,1KG-ONT	Yes	1.9	No	NA,NA	NA	NA
chr2:240786733	88150	INS	131	0.8068	0.6884	3	KIF1A(1.0,0.304)	KIF1A(1.0,0.304)	NA	NA	NA	NA	NA	NA	NA	No	ID=2-240786668-240786677-CCA,2-240786937-240786946-AC;MOTIFS=AC,CCA;STRUC=<VC139961>	HPRC,HGSVC,1KG-ONT	Yes	1.9	Yes	NA,NA	NA	NA
chr2:240786737	88152	INS	199	0.8793	0.4808	21	KIF1A(1.0,0.304)	KIF1A(1.0,0.304)	NA	NA	NA	NA	NA	NA	NA	No	ID=2-240786668-240786677-CCA,2-240786937-240786946-AC;MOTIFS=AC,CCA;STRUC=<VC139961>	HPRC,HGSVC	Yes	1.9	Yes	NA,NA	NA	NA
chr2:240786737	88151	INS	231	0.7988	0.6901	1	KIF1A(1.0,0.304)	KIF1A(1.0,0.304)	NA	NA	NA	NA	NA	NA	NA	No	ID=2-240786668-240786677-CCA,2-240786937-240786946-AC;MOTIFS=AC,CCA;STRUC=<VC139961>	HPRC,HGSVC	Yes	1.9	No	NA,NA	NA	NA
chr2:240786744	88167	INS	67	0.824	0.6379	35	KIF1A(1.0,0.304)	KIF1A(1.0,0.304)	NA	NA	NA	NA	NA	NA	NA	No	ID=2-240786668-240786677-CCA,2-240786937-240786946-AC;MOTIFS=AC,CCA;STRUC=<VC139961>	HPRC,HGSVC,1KG-ONT	Yes	1.9	Yes	NA,NA	NA	NA
chr2:240786744	88156	INS	300	0.8196	0.6478	2	KIF1A(1.0,0.304)	KIF1A(1.0,0.304)	NA	NA	NA	NA	NA	NA	NA	No	ID=2-240786668-240786677-CCA,2-240786937-240786946-AC;MOTIFS=AC,CCA;STRUC=<VC139961>	HPRC,HGSVC,1KG-ONT	Yes	1.9	No	NA,NA	NA	NA
chr2:240786744	88153	INS	170	0.8812	0.4419	1	KIF1A(1.0,0.304)	KIF1A(1.0,0.304)	NA	NA	NA	NA	NA	NA	NA	No	ID=2-240786668-240786677-CCA,2-240786937-240786946-AC;MOTIFS=AC,CCA;STRUC=<VC139961>	HPRC,HGSVC	Yes	1.9	Yes	NA,NA	NA	NA
chr2:240786744	88154	INS	200	0.8313	0.6413	38	KIF1A(1.0,0.304)	KIF1A(1.0,0.304)	NA	NA	NA	NA	NA	NA	NA	No	ID=2-240786668-240786677-CCA,2-240786937-240786946-AC;MOTIFS=AC,CCA;STRUC=<VC139961>	HPRC,HGSVC	Yes	1.9	Yes	NA,NA	NA	NA
chr2:240786744	88155	INS	197	0.8766	0.4309	5	KIF1A(1.0,0.304)	KIF1A(1.0,0.304)	NA	NA	NA	NA	NA	NA	NA	No	ID=2-240786668-240786677-CCA,2-240786937-240786946-AC;MOTIFS=AC,CCA;STRUC=<VC139961>	HPRC,HGSVC	Yes	1.9	Yes	NA,NA	NA	NA
chr2:240786744	88172	INS	163	0.8813	0.4382	24	KIF1A(1.0,0.304)	KIF1A(1.0,0.304)	NA	NA	NA	NA	NA	NA	NA	No	ID=2-240786668-240786677-CCA,2-240786937-240786946-AC;MOTIFS=AC,CCA;STRUC=<VC139961>	HPRC,HGSVC	Yes	1.9	Yes	NA,NA	NA	NA
chr2:240786744	88171	INS	300	0.9182	0.3277	1	KIF1A(1.0,0.304)	KIF1A(1.0,0.304)	NA	NA	NA	NA	NA	NA	NA	No	ID=2-240786668-240786677-CCA,2-240786937-240786946-AC;MOTIFS=AC,CCA;STRUC=<VC139961>	HPRC,HGSVC,1KG-ONT	Yes	1.9	No	NA,NA	NA	NA
chr2:240786744	88170	INS	165	0.8985	0.3713	29	KIF1A(1.0,0.304)	KIF1A(1.0,0.304)	NA	NA	NA	NA	NA	NA	NA	No	ID=2-240786668-240786677-CCA,2-240786937-240786946-AC;MOTIFS=AC,CCA;STRUC=<VC139961>	HPRC,HGSVC	Yes	1.9	Yes	NA,NA	NA	NA
chr2:240786744	88169	INS	499	0.8143	0.6633	22	KIF1A(1.0,0.304)	KIF1A(1.0,0.304)	NA	NA	NA	NA	NA	NA	NA	No	ID=2-240786668-240786677-CCA,2-240786937-240786946-AC;MOTIFS=AC,CCA;STRUC=<VC139961>	HPRC,HGSVC,1KG-ONT	Yes	1.9	Yes	NA,NA	NA	NA
chr2:240786744	88168	INS	967	0.8576	0.507	25	KIF1A(1.0,0.304)	KIF1A(1.0,0.304)	NA	NA	NA	NA	NA	NA	NA	No	ID=2-240786668-240786677-CCA,2-240786937-240786946-AC;MOTIFS=AC,CCA;STRUC=<VC139961>	HPRC,HGSVC,1KG-ONT	No	1.9	Yes	NA,NA	NA	NA
chr2:240786744	88158	INS	298	0.8289	0.6292	2	KIF1A(1.0,0.304)	KIF1A(1.0,0.304)	NA	NA	NA	NA	NA	NA	NA	No	ID=2-240786668-240786677-CCA,2-240786937-240786946-AC;MOTIFS=AC,CCA;STRUC=<VC139961>	HPRC,HGSVC,1KG-ONT	Yes	1.9	No	NA,NA	NA	NA
chr2:240786744	88166	INS	602	0.8683	0.5017	6	KIF1A(1.0,0.304)	KIF1A(1.0,0.304)	NA	NA	NA	NA	NA	NA	NA	No	ID=2-240786668-240786677-CCA,2-240786937-240786946-AC;MOTIFS=AC,CCA;STRUC=<VC139961>	HPRC,HGSVC,1KG-ONT	Yes	1.9	Yes	NA,NA	NA	NA
chr2:240786744	88165	INS	368	0.8783	0.4566	3	KIF1A(1.0,0.304)	KIF1A(1.0,0.304)	NA	NA	NA	NA	NA	NA	NA	No	ID=2-240786668-240786677-CCA,2-240786937-240786946-AC;MOTIFS=AC,CCA;STRUC=<VC139961>	HPRC,HGSVC,1KG-ONT	Yes	1.9	Yes	NA,NA	NA	NA
chr2:240786744	88164	INS	602	0.827	0.6177	9	KIF1A(1.0,0.304)	KIF1A(1.0,0.304)	NA	NA	NA	NA	NA	NA	NA	No	ID=2-240786668-240786677-CCA,2-240786937-240786946-AC;MOTIFS=AC,CCA;STRUC=<VC139961>	HPRC,HGSVC,1KG-ONT	Yes	1.9	No	NA,NA	NA	NA
chr2:240786744	88157	INS	333	0.8206	0.663	21	KIF1A(1.0,0.304)	KIF1A(1.0,0.304)	NA	NA	NA	NA	NA	NA	NA	No	ID=2-240786668-240786677-CCA,2-240786937-240786946-AC;MOTIFS=AC,CCA;STRUC=<VC139961>	HPRC,HGSVC,1KG-ONT	Yes	1.9	Yes	NA,NA	NA	NA
chr2:240786744	88163	INS	67	0.796	0.6972	17	KIF1A(1.0,0.304)	KIF1A(1.0,0.304)	NA	NA	NA	NA	NA	NA	NA	No	ID=2-240786668-240786677-CCA,2-240786937-240786946-AC;MOTIFS=AC,CCA;STRUC=<VC139961>	HPRC,HGSVC,1KG-ONT	Yes	1.9	Yes	NA,NA	NA	NA
chr2:240786744	88162	INS	535	0.8004	0.699	5	KIF1A(1.0,0.304)	KIF1A(1.0,0.304)	NA	NA	NA	NA	NA	NA	NA	No	ID=2-240786668-240786677-CCA,2-240786937-240786946-AC;MOTIFS=AC,CCA;STRUC=<VC139961>	HPRC,HGSVC,1KG-ONT	Yes	1.9	Yes	NA,NA	NA	NA
chr2:240786744	88161	INS	134	0.8526	0.5755	6	KIF1A(1.0,0.304)	KIF1A(1.0,0.304)	NA	NA	NA	NA	NA	NA	NA	No	ID=2-240786668-240786677-CCA,2-240786937-240786946-AC;MOTIFS=AC,CCA;STRUC=<VC139961>	HPRC,HGSVC,1KG-ONT	Yes	1.9	Yes	NA,NA	NA	NA
chr2:240786744	88160	INS	130	0.8737	0.4693	27	KIF1A(1.0,0.304)	KIF1A(1.0,0.304)	NA	NA	NA	NA	NA	NA	NA	No	ID=2-240786668-240786677-CCA,2-240786937-240786946-AC;MOTIFS=AC,CCA;STRUC=<VC139961>	HPRC,HGSVC,1KG-ONT	Yes	1.9	Yes	NA,NA	NA	NA
chr2:240786744	88159	INS	97	0.8128	0.6876	183	KIF1A(1.0,0.304)	KIF1A(1.0,0.304)	NA	NA	NA	NA	NA	NA	NA	No	ID=2-240786668-240786677-CCA,2-240786937-240786946-AC;MOTIFS=AC,CCA;STRUC=<VC139961>	HPRC,HGSVC,1KG-ONT	Yes	1.9	Yes	NA,NA	NA	NA
chr2:240786745	88173	INS	195	0.8364	0.5786	7	KIF1A(1.0,0.304)	KIF1A(1.0,0.304)	NA	NA	NA	NA	NA	NA	NA	No	ID=2-240786668-240786677-CCA,2-240786937-240786946-AC;MOTIFS=AC,CCA;STRUC=<VC139961>	HPRC,HGSVC	Yes	1.9	Yes	NA,NA	NA	NA
chr2:240786745	88176	INS	479	0.7997	0.6939	3	KIF1A(1.0,0.304)	KIF1A(1.0,0.304)	NA	NA	NA	NA	NA	NA	NA	No	ID=2-240786668-240786677-CCA,2-240786937-240786946-AC;MOTIFS=AC,CCA;STRUC=<VC139961>	HPRC,HGSVC,1KG-ONT	Yes	1.9	No	NA,NA	NA	NA
chr2:240786745	88175	INS	236	0.8251	0.6689	8	KIF1A(1.0,0.304)	KIF1A(1.0,0.304)	NA	NA	NA	NA	NA	NA	NA	No	ID=2-240786668-240786677-CCA,2-240786937-240786946-AC;MOTIFS=AC,CCA;STRUC=<VC139961>	HPRC,HGSVC	Yes	1.9	Yes	NA,NA	NA	NA
chr2:240786745	88174	INS	68	0.8647	0.4898	26	KIF1A(1.0,0.304)	KIF1A(1.0,0.304)	NA	NA	NA	NA	NA	NA	NA	No	ID=2-240786668-240786677-CCA,2-240786937-240786946-AC;MOTIFS=AC,CCA;STRUC=<VC139961>	HPRC,HGSVC,1KG-ONT	Yes	1.9	Yes	NA,NA	NA	NA
chr2:240786756	88177	INS	96	0.8552	0.5251	3	KIF1A(1.0,0.304)	KIF1A(1.0,0.304)	NA	NA	NA	NA	NA	NA	NA	No	ID=2-240786668-240786677-CCA,2-240786937-240786946-AC;MOTIFS=AC,CCA;STRUC=<VC139961>	HPRC,HGSVC,1KG-ONT	Yes	1.9	No	NA,NA	NA	NA
chr2:240786756	88178	INS	165	0.8088	0.6795	1	KIF1A(1.0,0.304)	KIF1A(1.0,0.304)	NA	NA	NA	NA	NA	NA	NA	No	ID=2-240786668-240786677-CCA,2-240786937-240786946-AC;MOTIFS=AC,CCA;STRUC=<VC139961>	HPRC,HGSVC	Yes	1.9	No	NA,NA	NA	NA
chr2:240786761	88179	INS	364	0.8624	0.5071	1	KIF1A(1.0,0.304)	KIF1A(1.0,0.304)	NA	NA	NA	NA	NA	NA	NA	No	ID=2-240786668-240786677-CCA,2-240786937-240786946-AC;MOTIFS=AC,CCA;STRUC=<VC139961>	HPRC,HGSVC,1KG-ONT	Yes	1.9	No	NA,NA	NA	NA
chr2:240786765	88180	INS	170	0.8587	0.5369	1	KIF1A(1.0,0.304)	KIF1A(1.0,0.304)	NA	NA	NA	NA	NA	NA	NA	No	ID=2-240786668-240786677-CCA,2-240786937-240786946-AC;MOTIFS=AC,CCA;STRUC=<VC139961>	HPRC,HGSVC	Yes	1.9	No	NA,NA	NA	NA
chr2:240786768	88181	INS	328	0.9004	0.3653	1	KIF1A(1.0,0.304)	KIF1A(1.0,0.304)	NA	NA	NA	NA	NA	NA	NA	No	ID=2-240786668-240786677-CCA,2-240786937-240786946-AC;MOTIFS=AC,CCA;STRUC=<VC139961>	HPRC,HGSVC,1KG-ONT	Yes	1.9	No	NA,NA	NA	NA
chr2:240786769	88182	INS	136	0.8214	0.6497	3	KIF1A(1.0,0.304)	KIF1A(1.0,0.304)	NA	NA	NA	NA	NA	NA	NA	No	ID=2-240786668-240786677-CCA,2-240786937-240786946-AC;MOTIFS=AC,CCA;STRUC=<VC139961>	HPRC,HGSVC,1KG-ONT	Yes	1.9	Yes	NA,NA	NA	NA
chr2:240786770	88183	INS	102	0.8679	0.4929	21	KIF1A(1.0,0.304)	KIF1A(1.0,0.304)	NA	NA	NA	NA	NA	NA	NA	No	ID=2-240786668-240786677-CCA,2-240786937-240786946-AC;MOTIFS=AC,CCA;STRUC=<VC139961>	HPRC,HGSVC,1KG-ONT	Yes	1.9	Yes	NA,NA	NA	NA
chr2:240786775	88198	INS	700	0.902	0.3883	9	KIF1A(1.0,0.304)	KIF1A(1.0,0.304)	NA	NA	NA	NA	NA	NA	NA	No	ID=2-240786668-240786677-CCA,2-240786937-240786946-AC;MOTIFS=AC,CCA;STRUC=<VC139961>	HPRC,HGSVC,1KG-ONT	No	1.9	Yes	NA,NA	NA	NA
chr2:240786775	88184	INS	501	0.8206	0.6732	6	KIF1A(1.0,0.304)	KIF1A(1.0,0.304)	NA	NA	NA	NA	NA	NA	NA	No	ID=2-240786668-240786677-CCA,2-240786937-240786946-AC;MOTIFS=AC,CCA;STRUC=<VC139961>	HPRC,HGSVC,1KG-ONT	Yes	1.9	Yes	NA,NA	NA	NA
chr2:240786775	88208	INS	537	0.7957	0.6932	8	KIF1A(1.0,0.304)	KIF1A(1.0,0.304)	NA	NA	NA	NA	NA	NA	NA	No	ID=2-240786668-240786677-CCA,2-240786937-240786946-AC;MOTIFS=AC,CCA;STRUC=<VC139961>	HPRC,HGSVC,1KG-ONT	Yes	1.9	No	NA,NA	NA	NA
chr2:240786775	88207	INS	837	0.8336	0.6186	3	KIF1A(1.0,0.304)	KIF1A(1.0,0.304)	NA	NA	NA	NA	NA	NA	NA	No	ID=2-240786668-240786677-CCA,2-240786937-240786946-AC;MOTIFS=AC,CCA;STRUC=<VC139961>	HPRC,HGSVC,1KG-ONT	No	1.9	Yes	NA,NA	NA	NA
chr2:240786775	88206	INS	899	0.8614	0.4968	61	KIF1A(1.0,0.304)	KIF1A(1.0,0.304)	NA	NA	NA	NA	NA	NA	NA	No	ID=2-240786668-240786677-CCA,2-240786937-240786946-AC;MOTIFS=AC,CCA;STRUC=<VC139961>	HPRC,HGSVC,1KG-ONT	No	1.9	Yes	NA,NA	NA	NA
chr2:240786775	88205	INS	831	0.8676	0.493	13	KIF1A(1.0,0.304)	KIF1A(1.0,0.304)	NA	NA	NA	NA	NA	NA	NA	No	ID=2-240786668-240786677-CCA,2-240786937-240786946-AC;MOTIFS=AC,CCA;STRUC=<VC139961>	HPRC,HGSVC,1KG-ONT	No	1.9	Yes	NA,NA	NA	NA
chr2:240786775	88204	INS	568	0.7947	0.6949	6	KIF1A(1.0,0.304)	KIF1A(1.0,0.304)	NA	NA	NA	NA	NA	NA	NA	No	ID=2-240786668-240786677-CCA,2-240786937-240786946-AC;MOTIFS=AC,CCA;STRUC=<VC139961>	HPRC,HGSVC,1KG-ONT	Yes	1.9	Yes	NA,NA	NA	NA
chr2:240786775	88203	INS	768	0.9285	0.5381	78	KIF1A(1.0,0.304)	KIF1A(1.0,0.304)	NA	NA	NA	NA	NA	NA	NA	No	ID=2-240786668-240786677-CCA,2-240786937-240786946-AC;MOTIFS=AC,CCA;STRUC=<VC139961>	HPRC,HGSVC,1KG-ONT	No	1.9	Yes	NA,NA	NA	NA
chr2:240786775	88202	INS	667	0.9033	0.3627	10	KIF1A(1.0,0.304)	KIF1A(1.0,0.304)	NA	NA	NA	NA	NA	NA	NA	No	ID=2-240786668-240786677-CCA,2-240786937-240786946-AC;MOTIFS=AC,CCA;STRUC=<VC139961>	HPRC,HGSVC,1KG-ONT	Yes	1.9	Yes	NA,NA	NA	NA
chr2:240786775	88201	INS	901	0.8368	0.6139	47	KIF1A(1.0,0.304)	KIF1A(1.0,0.304)	NA	NA	NA	NA	NA	NA	NA	No	ID=2-240786668-240786677-CCA,2-240786937-240786946-AC;MOTIFS=AC,CCA;STRUC=<VC139961>	HPRC,HGSVC,1KG-ONT	No	1.9	Yes	NA,NA	NA	NA
chr2:240786775	88200	INS	1236	0.9058	0.3442	26	KIF1A(1.0,0.304)	KIF1A(1.0,0.304)	NA	NA	NA	NA	NA	NA	NA	No	ID=2-240786668-240786677-CCA,2-240786937-240786946-AC;MOTIFS=AC,CCA;STRUC=<VC139961>	HPRC,HGSVC	No	1.9	Yes	NA,NA	NA	NA
chr2:240786775	88199	INS	1470	0.8573	0.5287	2	KIF1A(1.0,0.304)	KIF1A(1.0,0.304)	NA	NA	NA	NA	NA	NA	NA	No	ID=2-240786668-240786677-CCA,2-240786937-240786946-AC;MOTIFS=AC,CCA;STRUC=<VC139961>	HPRC,HGSVC	No	1.9	No	NA,NA	NA	NA
chr2:240786775	88186	INS	1105	0.9622	0.3299	39	KIF1A(1.0,0.304)	KIF1A(1.0,0.304)	NA	NA	NA	NA	NA	NA	NA	No	ID=2-240786668-240786677-CCA,2-240786937-240786946-AC;MOTIFS=AC,CCA;STRUC=<VC139961>	HPRC,HGSVC	No	1.9	Yes	NA,NA	NA	NA
chr2:240786775	88197	INS	633	0.877	0.4456	7	KIF1A(1.0,0.304)	KIF1A(1.0,0.304)	NA	NA	NA	NA	NA	NA	NA	No	ID=2-240786668-240786677-CCA,2-240786937-240786946-AC;MOTIFS=AC,CCA;STRUC=<VC139961>	HPRC,HGSVC,1KG-ONT	Yes	1.9	No	NA,NA	NA	NA
chr2:240786775	88185	INS	1208	0.9274	0.2876	1	KIF1A(1.0,0.304)	KIF1A(1.0,0.304)	NA	NA	NA	NA	NA	NA	NA	No	ID=2-240786668-240786677-CCA,2-240786937-240786946-AC;MOTIFS=AC,CCA;STRUC=<VC139961>	HPRC,HGSVC	No	1.9	No	NA,NA	NA	NA
chr2:240786775	88196	INS	735	0.8096	0.6853	36	KIF1A(1.0,0.304)	KIF1A(1.0,0.304)	NA	NA	NA	NA	NA	NA	NA	No	ID=2-240786668-240786677-CCA,2-240786937-240786946-AC;MOTIFS=AC,CCA;STRUC=<VC139961>	HPRC,HGSVC,1KG-ONT	No	1.9	Yes	NA,NA	NA	NA
chr2:240786775	88195	INS	68	0.8991	0.3607	8	KIF1A(1.0,0.304)	KIF1A(1.0,0.304)	NA	NA	NA	NA	NA	NA	NA	No	ID=2-240786668-240786677-CCA,2-240786937-240786946-AC;MOTIFS=AC,CCA;STRUC=<VC139961>	HPRC,HGSVC,1KG-ONT	Yes	1.9	No	NA,NA	NA	NA
chr2:240786775	88194	INS	637	0.8805	0.4418	2	KIF1A(1.0,0.304)	KIF1A(1.0,0.304)	NA	NA	NA	NA	NA	NA	NA	No	ID=2-240786668-240786677-CCA,2-240786937-240786946-AC;MOTIFS=AC,CCA;STRUC=<VC139961>	HPRC,HGSVC,1KG-ONT	Yes	1.9	No	NA,NA	NA	NA
chr2:240786775	88193	INS	437	0.8624	0.4929	3	KIF1A(1.0,0.304)	KIF1A(1.0,0.304)	NA	NA	NA	NA	NA	NA	NA	No	ID=2-240786668-240786677-CCA,2-240786937-240786946-AC;MOTIFS=AC,CCA;STRUC=<VC139961>	HPRC,HGSVC,1KG-ONT	Yes	1.9	No	NA,NA	NA	NA
chr2:240786775	88192	INS	1342	0.8924	0.6599	1	KIF1A(1.0,0.304)	KIF1A(1.0,0.304)	NA	NA	NA	NA	NA	NA	NA	No	ID=2-240786668-240786677-CCA,2-240786937-240786946-AC;MOTIFS=AC,CCA;STRUC=<VC139961>	HPRC,HGSVC	No	1.9	No	NA,NA	NA	NA
chr2:240786775	88191	INS	569	0.8268	0.6302	6	KIF1A(1.0,0.304)	KIF1A(1.0,0.304)	NA	NA	NA	NA	NA	NA	NA	No	ID=2-240786668-240786677-CCA,2-240786937-240786946-AC;MOTIFS=AC,CCA;STRUC=<VC139961>	HPRC,HGSVC,1KG-ONT	Yes	1.9	Yes	NA,NA	NA	NA
chr2:240786775	88190	INS	535	0.837	0.6033	1	KIF1A(1.0,0.304)	KIF1A(1.0,0.304)	NA	NA	NA	NA	NA	NA	NA	No	ID=2-240786668-240786677-CCA,2-240786937-240786946-AC;MOTIFS=AC,CCA;STRUC=<VC139961>	HPRC,HGSVC,1KG-ONT	Yes	1.9	No	NA,NA	NA	NA
chr2:240786775	88189	INS	403	0.8902	0.3844	5	KIF1A(1.0,0.304)	KIF1A(1.0,0.304)	NA	NA	NA	NA	NA	NA	NA	No	ID=2-240786668-240786677-CCA,2-240786937-240786946-AC;MOTIFS=AC,CCA;STRUC=<VC139961>	HPRC,HGSVC,1KG-ONT	Yes	1.9	Yes	NA,NA	NA	NA
chr2:240786775	88188	INS	671	0.8663	0.5596	70	KIF1A(1.0,0.304)	KIF1A(1.0,0.304)	NA	NA	NA	NA	NA	NA	NA	No	ID=2-240786668-240786677-CCA,2-240786937-240786946-AC;MOTIFS=AC,CCA;STRUC=<VC139961>	HPRC,HGSVC,1KG-ONT	Yes	1.9	Yes	NA,NA	NA	NA
chr2:240786775	88187	INS	637	0.8162	0.654	42	KIF1A(1.0,0.304)	KIF1A(1.0,0.304)	NA	NA	NA	NA	NA	NA	NA	No	ID=2-240786668-240786677-CCA,2-240786937-240786946-AC;MOTIFS=AC,CCA;STRUC=<VC139961>	HPRC,HGSVC,1KG-ONT	Yes	1.9	Yes	NA,NA	NA	NA
chr2:240786778	88209	INS	136	0.8482	0.5809	3	KIF1A(1.0,0.304)	KIF1A(1.0,0.304)	NA	NA	NA	NA	NA	NA	NA	No	ID=2-240786668-240786677-CCA,2-240786937-240786946-AC;MOTIFS=AC,CCA;STRUC=<VC139961>	HPRC,HGSVC,1KG-ONT	Yes	1.9	No	NA,NA	NA	NA
chr2:240786778	88211	INS	69	0.8313	0.6223	9	KIF1A(1.0,0.304)	KIF1A(1.0,0.304)	NA	NA	NA	NA	NA	NA	NA	No	ID=2-240786668-240786677-CCA,2-240786937-240786946-AC;MOTIFS=AC,CCA;STRUC=<VC139961>	HPRC,HGSVC,1KG-ONT	Yes	1.9	Yes	NA,NA	NA	NA
chr2:240786778	88210	INS	102	0.8695	0.5087	41	KIF1A(1.0,0.304)	KIF1A(1.0,0.304)	NA	NA	NA	NA	NA	NA	NA	No	ID=2-240786668-240786677-CCA,2-240786937-240786946-AC;MOTIFS=AC,CCA;STRUC=<VC139961>	HPRC,HGSVC,1KG-ONT	Yes	1.9	Yes	NA,NA	NA	NA
chr2:240786790	88212	INS	164	0.9332	0.2845	51	KIF1A(1.0,0.304)	KIF1A(1.0,0.304)	NA	NA	NA	NA	NA	NA	NA	No	ID=2-240786668-240786677-CCA,2-240786937-240786946-AC;MOTIFS=AC,CCA;STRUC=<VC139961>	HPRC,HGSVC	Yes	1.9	Yes	NA,NA	NA	NA
chr2:240786790	88214	INS	373	0.8822	0.4292	2	KIF1A(1.0,0.304)	KIF1A(1.0,0.304)	NA	NA	NA	NA	NA	NA	NA	No	ID=2-240786668-240786677-CCA,2-240786937-240786946-AC;MOTIFS=AC,CCA;STRUC=<VC139961>	HPRC,HGSVC,1KG-ONT	Yes	1.9	No	NA,NA	NA	NA
chr2:240786790	88215	INS	100	0.8494	0.5639	2	KIF1A(1.0,0.304)	KIF1A(1.0,0.304)	NA	NA	NA	NA	NA	NA	NA	No	ID=2-240786668-240786677-CCA,2-240786937-240786946-AC;MOTIFS=AC,CCA;STRUC=<VC139961>	HPRC,HGSVC,1KG-ONT	Yes	1.9	No	NA,NA	NA	NA
chr2:240786790	88216	INS	129	0.9291	0.2744	40	KIF1A(1.0,0.304)	KIF1A(1.0,0.304)	NA	NA	NA	NA	NA	NA	NA	No	ID=2-240786668-240786677-CCA,2-240786937-240786946-AC;MOTIFS=AC,CCA;STRUC=<VC139961>	HPRC,HGSVC,1KG-ONT	Yes	1.9	Yes	NA,NA	NA	NA
chr2:240786790	88213	INS	407	0.9069	0.3455	43	KIF1A(1.0,0.304)	KIF1A(1.0,0.304)	NA	NA	NA	NA	NA	NA	NA	No	ID=2-240786668-240786677-CCA,2-240786937-240786946-AC;MOTIFS=AC,CCA;STRUC=<VC139961>	HPRC,HGSVC,1KG-ONT	Yes	1.9	Yes	NA,NA	NA	NA
chr2:240786801	88217	INS	68	0.9004	0.3581	6	KIF1A(1.0,0.304)	KIF1A(1.0,0.304)	NA	NA	NA	NA	NA	NA	NA	No	ID=2-240786668-240786677-CCA,2-240786937-240786946-AC;MOTIFS=AC,CCA;STRUC=<VC139961>	HPRC,HGSVC,1KG-ONT	Yes	1.9	Yes	NA,NA	NA	NA
chr2:240786802	88218	INS	231	0.8301	0.6119	3	KIF1A(1.0,0.304)	KIF1A(1.0,0.304)	NA	NA	NA	NA	NA	NA	NA	No	ID=2-240786668-240786677-CCA,2-240786937-240786946-AC;MOTIFS=AC,CCA;STRUC=<VC139961>	HPRC,HGSVC	Yes	1.9	No	NA,NA	NA	NA
chr2:240786803	88219	INS	100	0.9133	0.3296	5	KIF1A(1.0,0.304)	KIF1A(1.0,0.304)	NA	NA	NA	NA	NA	NA	NA	No	ID=2-240786668-240786677-CCA,2-240786937-240786946-AC;MOTIFS=AC,CCA;STRUC=<VC139961>	HPRC,HGSVC,1KG-ONT	Yes	1.9	Yes	NA,NA	NA	NA
chr2:240786833	88221	INS	132	0.8167	0.6885	4	KIF1A(1.0,0.304)	KIF1A(1.0,0.304)	NA	NA	NA	NA	NA	NA	NA	No	ID=2-240786668-240786677-CCA,2-240786937-240786946-AC;MOTIFS=AC,CCA;STRUC=<VC139961>	HPRC,HGSVC,1KG-ONT	No	1.9	Yes	NA,NA	NA	NA
chr2:240786833	88222	INS	204	0.8342	0.6288	1	KIF1A(1.0,0.304)	KIF1A(1.0,0.304)	NA	NA	NA	NA	NA	NA	NA	No	ID=2-240786668-240786677-CCA,2-240786937-240786946-AC;MOTIFS=AC,CCA;STRUC=<VC139961>	HPRC,HGSVC	No	1.9	No	NA,NA	NA	NA
chr2:240786833	88223	INS	102	0.8638	0.4955	103	KIF1A(1.0,0.304)	KIF1A(1.0,0.304)	NA	NA	NA	NA	NA	NA	NA	No	ID=2-240786668-240786677-CCA,2-240786937-240786946-AC;MOTIFS=AC,CCA;STRUC=<VC139961>	HPRC,HGSVC,1KG-ONT	No	1.9	Yes	NA,NA	NA	NA
chr2:240786833	88224	INS	70	0.8798	0.4879	5	KIF1A(1.0,0.304)	KIF1A(1.0,0.304)	NA	NA	NA	NA	NA	NA	NA	No	ID=2-240786668-240786677-CCA,2-240786937-240786946-AC;MOTIFS=AC,CCA;STRUC=<VC139961>	HPRC,HGSVC,1KG-ONT	No	1.9	Yes	NA,NA	NA	NA
chr2:240786833	88225	INS	68	0.8954	0.4143	23	KIF1A(1.0,0.304)	KIF1A(1.0,0.304)	NA	NA	NA	NA	NA	NA	NA	No	ID=2-240786668-240786677-CCA,2-240786937-240786946-AC;MOTIFS=AC,CCA;STRUC=<VC139961>	HPRC,HGSVC,1KG-ONT	No	1.9	Yes	NA,NA	NA	NA
chr2:240786833	88226	INS	68	0.855	0.5705	27	KIF1A(1.0,0.304)	KIF1A(1.0,0.304)	NA	NA	NA	NA	NA	NA	NA	No	ID=2-240786668-240786677-CCA,2-240786937-240786946-AC;MOTIFS=AC,CCA;STRUC=<VC139961>	HPRC,HGSVC,1KG-ONT	No	1.9	Yes	NA,NA	NA	NA
chr2:240786833	88227	INS	102	0.8862	0.4087	18	KIF1A(1.0,0.304)	KIF1A(1.0,0.304)	NA	NA	NA	NA	NA	NA	NA	No	ID=2-240786668-240786677-CCA,2-240786937-240786946-AC;MOTIFS=AC,CCA;STRUC=<VC139961>	HPRC,HGSVC,1KG-ONT	No	1.9	Yes	NA,NA	NA	NA
chr2:240786833	88220	INS	97	0.8353	0.6268	4	KIF1A(1.0,0.304)	KIF1A(1.0,0.304)	NA	NA	NA	NA	NA	NA	NA	No	ID=2-240786668-240786677-CCA,2-240786937-240786946-AC;MOTIFS=AC,CCA;STRUC=<VC139961>	HPRC,HGSVC,1KG-ONT	No	1.9	No	NA,NA	NA	NA
chr2:240791405	88228	INS	84	0.9342	0.4305	185	KIF1A(1.0,0.304)	KIF1A(1.0,0.304)	NA	NA	NA	NA	NA	NA	NA	No	NA	HPRC,HGSVC,1KG-ONT	No	1.772	Yes	NA,NA	NA	NA
chr2:240791405	88229	INS	84	0.9017	0.3849	96	KIF1A(1.0,0.304)	KIF1A(1.0,0.304)	NA	NA	NA	NA	NA	NA	NA	No	NA	HPRC,HGSVC,1KG-ONT	No	1.772	Yes	NA,NA	NA	NA
chr2:240791405	88230	INS	169	0.8037	0.6726	5	KIF1A(1.0,0.304)	KIF1A(1.0,0.304)	NA	NA	NA	NA	NA	NA	NA	No	NA	NA	No	1.772	Yes	NA,NA	NA	NA
chr2:240791437	88231	INS	93	0.8209	0.6458	4	KIF1A(1.0,0.304)	KIF1A(1.0,0.304)	NA	NA	NA	NA	NA	NA	NA	No	NA	HPRC,HGSVC,1KG-ONT	No	1.772	Yes	NA,NA	NA	NA
chr2:240791458	88232	DEL	84	0.9376	0.2614	59	KIF1A(1.0,0.304)	KIF1A(1.0,0.304)	NA	NA	NA	NA	NA	NA	NA	No	NA	HPRC,HGSVC,1KG-ONT	No	0.044	Yes	NA,NA	NA	NA
chr2:240791491	88233	DEL	79	0.8165	0.6496	1	KIF1A(1.0,0.304)	KIF1A(1.0,0.304)	NA	NA	NA	NA	NA	NA	NA	No	NA	HPRC,HGSVC,1KG-ONT	No	0.044	No	NA,NA	NA	NA
chr2:240799182	88234	DEL	60	0.8708	0.4654	1	KIF1A(1.0,0.304)	KIF1A(1.0,0.304)	NA	NA	NA	NA	NA	NA	NA	No	NA	NA	No	0.148	No	NA,NA	NA	NA
chr2:240804998	88235	INS	114	0.8971	0.3583	4	KIF1A(1.0,0.304)	KIF1A(1.0,0.304)	NA	NA	NA	NA	NA	NA	NA	No	NA	NA	Yes	0.135	No	NA,NA	NA	NA
chr2:240804998	88236	INS	152	0.846	0.564	2	KIF1A(1.0,0.304)	KIF1A(1.0,0.304)	NA	NA	NA	NA	NA	NA	NA	No	NA	NA	Yes	0.135	Yes	NA,NA	NA	NA
chr2:240812841	88238	INS	428	0.7955	0.6891	1	KIF1A(1.0,0.304)	KIF1A(1.0,0.304)	NA	NA	NA	NA	NA	NA	NA	No	NA	HPRC,HGSVC	Yes	0.175	No	NA,NA	NA	NA
chr2:240812875	88239	INS	378	0.8755	0.4475	7	KIF1A(1.0,0.304)	KIF1A(1.0,0.304)	NA	NA	NA	NA	NA	NA	NA	No	NA	HPRC,HGSVC	Yes	0.175	Yes	NA,NA	NA	NA
chr2:240812880	88240	INS	1176	0.964	0.1549	1	KIF1A(1.0,0.304)	KIF1A(1.0,0.304)	NA	NA	NA	NA	NA	NA	NA	No	NA	NA	Yes	0.175	Yes	NA,NA	NA	NA
chr2:240812886	88241	INS	569	0.9299	0.3982	48	KIF1A(1.0,0.304)	KIF1A(1.0,0.304)	NA	NA	NA	NA	NA	NA	NA	No	NA	HPRC,HGSVC,1KG-ONT	Yes	0.175	Yes	NA,NA	NA	NA
chr2:240812899	88244	INS	436	0.8123	0.6798	106	KIF1A(1.0,0.304)	KIF1A(1.0,0.304)	NA	NA	NA	NA	NA	NA	NA	No	NA	HPRC,HGSVC	Yes	0.175	Yes	NA,NA	NA	NA
chr2:240812899	88242	INS	531	0.939	0.2653	46	KIF1A(1.0,0.304)	KIF1A(1.0,0.304)	NA	NA	NA	NA	NA	NA	NA	No	NA	HPRC,HGSVC,1KG-ONT	Yes	0.175	Yes	NA,NA	NA	NA
chr2:240812899	88243	INS	398	0.8646	0.5075	26	KIF1A(1.0,0.304)	KIF1A(1.0,0.304)	NA	NA	NA	NA	NA	NA	NA	No	NA	HPRC,HGSVC	Yes	0.175	Yes	NA,NA	NA	NA
chr2:240812905	88245	INS	474	0.8145	0.6827	146	KIF1A(1.0,0.304)	KIF1A(1.0,0.304)	NA	NA	NA	NA	NA	NA	NA	No	NA	HPRC,HGSVC,1KG-ONT	Yes	0.175	Yes	NA,NA	NA	NA
chr2:240812923	88247	INS	500	0.8181	0.6517	10	KIF1A(1.0,0.304)	KIF1A(1.0,0.304)	NA	NA	NA	NA	NA	NA	NA	No	NA	HPRC,HGSVC,1KG-ONT	Yes	0.175	No	NA,NA	NA	NA
chr2:240812923	88246	INS	607	0.8363	0.6046	796	KIF1A(1.0,0.304)	KIF1A(1.0,0.304)	NA	NA	NA	NA	NA	NA	NA	No	NA	HPRC,HGSVC,1KG-ONT	Yes	0.175	Yes	NA,NA	NA	NA
chr2:240812924	88249	INS	645	0.9644	0.5004	113	KIF1A(1.0,0.304)	KIF1A(1.0,0.304)	NA	NA	NA	NA	NA	NA	NA	No	NA	HPRC,HGSVC,1KG-ONT	Yes	0.175	Yes	NA,NA	NA	NA
chr2:240812924	88248	INS	607	0.9446	0.2242	98	KIF1A(1.0,0.304)	KIF1A(1.0,0.304)	NA	NA	NA	NA	NA	NA	NA	No	NA	HPRC,HGSVC,1KG-ONT	Yes	0.175	Yes	NA,NA	NA	NA
chr2:240812925	88250	INS	646	0.861	0.5338	159	KIF1A(1.0,0.304)	KIF1A(1.0,0.304)	NA	NA	NA	NA	NA	NA	NA	No	NA	HPRC,HGSVC,1KG-ONT	Yes	0.175	Yes	NA,NA	NA	NA
chr2:240832293	88251	DEL	66	0.8405	0.5964	35	NA	NA	NA	NA	NA	NA	NA	NA	enhancer	No	NA	HGSVC,1KG-ONT	Yes	0.429	Yes	NA,NA	NA	NA
chr2:240842577	88253	DEL	570	0.8112	0.6728	378	NA	NA	NA	NA	NA	NA	NA	NA	NA	No	NA	HPRC,HGSVC,1KG-ONT	No	0.157	Yes	NA,NA	NA	NA
chr2:240842577	88252	DEL	462	0.8821	0.6378	8	NA	NA	NA	NA	NA	NA	NA	NA	NA	No	NA	HPRC,HGSVC,1KG-ONT	Yes	0.136	No	NA,NA	NA	NA
chr2:240842605	88254	DEL	135	0.8135	0.6562	74	NA	NA	NA	NA	NA	NA	NA	NA	NA	No	NA	HPRC,HGSVC,1KG-ONT	Yes	0.526	Yes	NA,NA	NA	NA
chr2:240842605	88258	DEL	758	0.8352	0.6733	57	NA	NA	NA	NA	NA	NA	NA	NA	NA	No	NA	HPRC,HGSVC,1KG-ONT	No	0.142	No	NA,NA	NA	NA
chr2:240842632	88259	DEL	407	0.8559	0.5338	13	NA	NA	NA	NA	NA	NA	NA	NA	NA	No	NA	HPRC,HGSVC,1KG-ONT	Yes	0.139	Yes	NA,NA	NA	NA
chr2:240842634	88260	DEL	269	0.8166	0.6635	1	NA	NA	NA	NA	NA	NA	NA	NA	NA	No	NA	HPRC,HGSVC,1KG-ONT	Yes	0.139	No	NA,NA	NA	NA
chr2:240842666	88261	INS	241	0.8579	0.6703	28	NA	NA	NA	NA	NA	NA	NA	NA	NA	No	NA	HPRC,HGSVC,1KG-ONT	No	1.616	Yes	NA,NA	NA	NA
chr2:240842669	88262	INS	188	0.8354	0.6133	41	NA	NA	NA	NA	NA	NA	NA	NA	NA	No	NA	HPRC,HGSVC,1KG-ONT	No	1.616	Yes	NA,NA	NA	NA
chr2:240842669	88263	DEL	53	0.9164	0.5204	152	NA	NA	NA	NA	NA	NA	NA	NA	NA	No	NA	HPRC,HGSVC	No	0.566	Yes	NA,NA	NA	NA
chr2:240842688	88264	DEL	512	0.8289	0.6092	24	NA	NA	NA	NA	NA	NA	NA	NA	NA	No	NA	HPRC,HGSVC,1KG-ONT	Yes	0.139	No	NA,NA	NA	NA
chr2:240842785	88265	DEL	622	0.9326	0.2592	103	NA	NA	NA	NA	NA	NA	NA	NA	NA	No	NA	HPRC,HGSVC,1KG-ONT	Yes	0.141	Yes	NA,NA	NA	NA
chr2:240842797	88266	DEL	703	0.8551	0.5161	291	NA	NA	NA	NA	NA	NA	NA	NA	NA	No	NA	HPRC,HGSVC,1KG-ONT	No	0.805	Yes	NA,NA	NA	NA
chr2:240842820	88269	DEL	433	0.9673	0.1399	12	NA	NA	NA	NA	NA	NA	NA	NA	NA	No	NA	HPRC,HGSVC,1KG-ONT	Yes	0.139	Yes	NA,NA	NA	NA
chr2:240842820	88267	DEL	82	0.8144	0.6655	68	NA	NA	NA	NA	NA	NA	NA	NA	NA	No	NA	HPRC,HGSVC,1KG-ONT	No	0.425	Yes	NA,NA	NA	NA
chr2:240842820	88268	DEL	379	0.8197	0.6556	2	NA	NA	NA	NA	NA	NA	NA	NA	NA	No	NA	HPRC,HGSVC,1KG-ONT	Yes	0.141	No	NA,NA	NA	NA
chr2:240842984	88270	DEL	486	0.8982	0.3893	4	NA	NA	NA	NA	NA	NA	NA	NA	NA	No	NA	HPRC,HGSVC,1KG-ONT	Yes	0.215	No	NA,NA	NA	NA
chr2:240842994	88271	DEL	188	0.8125	0.6678	2	NA	NA	NA	NA	NA	NA	NA	NA	NA	No	NA	HPRC,HGSVC	Yes	0.189	No	NA,NA	NA	NA
chr2:240843003	88272	DEL	404	0.8554	0.5424	171	NA	NA	NA	NA	NA	NA	NA	NA	NA	No	NA	HPRC,HGSVC,1KG-ONT	Yes	0.141	Yes	NA,NA	NA	NA
chr2:240843039	88274	DEL	432	0.8774	0.4587	109	NA	NA	NA	NA	NA	NA	NA	NA	NA	No	NA	HPRC,HGSVC,1KG-ONT	Yes	0.26	Yes	NA,NA	NA	NA
chr2:240843046	88275	DEL	134	0.9343	0.4075	3	NA	NA	NA	NA	NA	NA	NA	NA	NA	No	NA	HPRC,HGSVC,1KG-ONT	No	0.189	No	NA,NA	NA	NA
chr2:240843066	88277	DEL	270	0.8681	0.5013	3	NA	NA	NA	NA	NA	NA	NA	NA	NA	No	NA	HPRC,HGSVC,1KG-ONT	Yes	0.139	No	NA,NA	NA	NA
chr2:240843067	88278	DEL	323	0.856	0.5579	7	NA	NA	NA	NA	NA	NA	NA	NA	NA	No	NA	HPRC,HGSVC,1KG-ONT	Yes	0.141	No	NA,NA	NA	NA
chr2:240843092	88279	DEL	378	0.813	0.6966	20	NA	NA	NA	NA	NA	NA	NA	NA	NA	No	NA	HPRC,HGSVC,1KG-ONT	Yes	0.15	No	NA,NA	NA	NA
chr2:240843099	88280	INS	81	0.8487	0.5845	1	NA	NA	NA	NA	NA	NA	NA	NA	NA	No	NA	HGSVC,1KG-ONT	No	1.616	No	NA,NA	NA	NA
chr2:240843111	88281	DEL	296	0.9429	0.2512	46	NA	NA	NA	NA	NA	NA	NA	NA	NA	No	NA	HPRC,HGSVC,1KG-ONT	Yes	0.141	Yes	NA,NA	NA	NA
chr2:240843200	88283	DEL	217	0.8944	0.6022	2	NA	NA	NA	NA	NA	NA	NA	NA	NA	No	NA	HPRC,HGSVC	No	0.141	No	NA,NA	NA	NA
chr2:240843233	88284	INS	54	0.9462	0.2416	49	NA	NA	NA	NA	NA	NA	NA	NA	NA	No	NA	HPRC,HGSVC	No	1.616	Yes	NA,NA	NA	NA
chr2:240843309	88286	DEL	189	0.8308	0.6393	2	NA	NA	NA	NA	NA	NA	NA	NA	NA	No	NA	HPRC,HGSVC	No	0.767	Yes	NA,NA	NA	NA
chr2:240843326	88287	DEL	82	0.8816	0.4638	1	NA	NA	NA	NA	NA	NA	NA	NA	NA	No	NA	HPRC,HGSVC,1KG-ONT	No	0.505	No	NA,NA	NA	NA
chr2:240843354	88288	DEL	53	0.9056	0.3876	24	NA	NA	NA	NA	NA	NA	NA	NA	NA	No	NA	HPRC,HGSVC,1KG-ONT	No	0.505	Yes	NA,NA	NA	NA
chr2:240843364	88289	DEL	134	0.8073	0.6985	3	NA	NA	NA	NA	NA	NA	NA	NA	NA	No	NA	HPRC,HGSVC	No	0.749	No	NA,NA	NA	NA
chr2:240843406	88290	DEL	81	0.9583	0.1919	26	NA	NA	NA	NA	NA	NA	NA	NA	NA	No	NA	HPRC,HGSVC,1KG-ONT	No	0.505	Yes	NA,NA	NA	NA
chr2:240843407	88291	INS	55	0.8815	0.4285	43	NA	NA	NA	NA	NA	NA	NA	NA	NA	No	NA	HPRC,HGSVC	No	1.616	Yes	NA,NA	NA	NA
chr2:240843407	88292	INS	676	0.8439	0.6856	24	NA	NA	NA	NA	NA	NA	NA	NA	NA	No	NA	HGSVC	No	1.616	Yes	NA,NA	NA	NA
chr2:240843423	88293	DEL	53	0.8692	0.4879	148	NA	NA	NA	NA	NA	NA	NA	NA	NA	No	NA	HPRC,HGSVC,1KG-ONT	No	0.558	Yes	NA,NA	NA	NA
chr2:240843471	88294	INS	622	0.8238	0.6433	8	NA	NA	NA	NA	NA	NA	NA	NA	NA	No	NA	HGSVC	No	1.616	Yes	NA,NA	NA	NA
chr2:240848086	88295	DEL	243	0.8777	0.6738	177	NA	NA	NA	NA	NA	NA	NA	NA	NA	No	NA	HPRC,HGSVC,1KG-ONT	No	3.597	Yes	NA,NA	NA	NA
chr2:240848106	88296	DEL	81	0.8841	0.4227	108	NA	NA	NA	NA	NA	NA	NA	NA	NA	No	NA	HPRC,HGSVC,1KG-ONT	No	4.08	Yes	NA,NA	NA	NA
chr2:240848152	88297	DEL	54	0.8203	0.6482	2	NA	NA	NA	NA	NA	NA	NA	NA	NA	No	NA	HGSVC	No	4.809	No	NA,NA	NA	NA
chr2:240848662	88298	INS	54	0.8701	0.5132	15	NA	NA	NA	NA	NA	NA	NA	NA	NA	No	NA	HPRC	No	0.146	Yes	NA,NA	NA	NA
chr2:240850344	88300	INS	132	0.9233	0.5567	165	NA	NA	NA	NA	NA	NA	NA	NA	NA	No	NA	HPRC,HGSVC	No	0.322	Yes	NA,NA	NA	NA
chr2:240850344	88301	INS	88	0.8562	0.5216	121	NA	NA	NA	NA	NA	NA	NA	NA	NA	No	NA	HPRC,HGSVC,1KG-ONT	No	0.322	Yes	NA,NA	NA	NA
chr2:240850344	88302	DEL	88	0.9027	0.3597	25	NA	NA	NA	NA	NA	NA	NA	NA	NA	No	ID=2-240850344-240850521-GCAGTGAAGGGCGGTGGGCGCTGCCCAGGGCAGGCCCAGCCAGG;MOTIFS=GCAGTGAAGGGCGGTGGGCGCTGCCCAGGGCAGGCCCAGCCAGG;STRUC=<TR2107913>	HPRC,HGSVC,1KG-ONT	Yes	0.209	Yes	NA,NA	NA	NA
chr2:240869043	88303	INS	77	0.8344	0.5991	1	AGXT(2.0059e-14,1.251)	AGXT(2.0059e-14,1.251)	NA	NA	NA	NA	NA	NA	NA	No	NA	HPRC,HGSVC,1KG-ONT	No	1.9	No	NA,NA	NA	NA
chr2:240869074	88304	INS	73	0.8869	0.4126	136	AGXT(2.0059e-14,1.251)	AGXT(2.0059e-14,1.251)	NA	NA	NA	NA	NA	NA	NA	No	NA	HPRC,HGSVC,1KG-ONT	No	5.702	Yes	NA,NA	NA	NA
chr2:240869074	88305	INS	81	0.8706	0.4855	1	AGXT(2.0059e-14,1.251)	AGXT(2.0059e-14,1.251)	NA	NA	NA	NA	NA	NA	NA	No	NA	HPRC,HGSVC,1KG-ONT	No	5.702	No	NA,NA	NA	NA
chr2:240869074	88306	INS	74	0.9419	0.2325	153	AGXT(2.0059e-14,1.251)	AGXT(2.0059e-14,1.251)	NA	NA	NA	NA	NA	NA	NA	No	NA	HPRC,HGSVC,1KG-ONT	No	5.702	Yes	NA,NA	NA	NA
chr2:240872264	88307	INS	125	0.8577	0.5233	187	AGXT(2.0059e-14,1.251)	AGXT(2.0059e-14,1.251)	NA	NA	NA	NA	NA	NA	NA	No	ID=2-240872235-240872244-GGA,2-240872263-240872272-AGG,2-240872292-240872304-AGG,2-240872322-240872336-GGA,2-240872420-240872429-AGG,2-240872449-240872461-AGG,2-240872508-240872517-GCT;MOTIFS=GCT,GGA,AGG;STRUC=<VC139964>	HPRC,HGSVC,1KG-ONT	Yes	0.09	Yes	NA,NA	NA	NA
chr2:240872327	88311	INS	712	0.8662	0.5533	177	AGXT(2.0059e-14,1.251)	AGXT(2.0059e-14,1.251)	NA	NA	NA	NA	NA	NA	NA	No	ID=2-240872235-240872244-GGA,2-240872263-240872272-AGG,2-240872292-240872304-AGG,2-240872322-240872336-GGA,2-240872420-240872429-AGG,2-240872449-240872461-AGG,2-240872508-240872517-GCT;MOTIFS=GCT,GGA,AGG;STRUC=<VC139964>	HPRC,HGSVC	Yes	0.052	Yes	NA,NA	NA	NA
chr2:240872327	88313	INS	58	0.8912	0.3885	1	AGXT(2.0059e-14,1.251)	AGXT(2.0059e-14,1.251)	NA	NA	NA	NA	NA	NA	NA	No	ID=2-240872235-240872244-GGA,2-240872263-240872272-AGG,2-240872292-240872304-AGG,2-240872322-240872336-GGA,2-240872420-240872429-AGG,2-240872449-240872461-AGG,2-240872508-240872517-GCT;MOTIFS=GCT,GGA,AGG;STRUC=<VC139964>	NA	Yes	0.052	Yes	NA,NA	NA	NA
chr2:240872327	88308	INS	154	0.8857	0.6276	377	AGXT(2.0059e-14,1.251)	AGXT(2.0059e-14,1.251)	NA	NA	NA	NA	NA	NA	NA	No	ID=2-240872235-240872244-GGA,2-240872263-240872272-AGG,2-240872292-240872304-AGG,2-240872322-240872336-GGA,2-240872420-240872429-AGG,2-240872449-240872461-AGG,2-240872508-240872517-GCT;MOTIFS=GCT,GGA,AGG;STRUC=<VC139964>	HPRC,HGSVC,1KG-ONT	Yes	0.052	Yes	NA,NA	NA	NA
chr2:240872327	88310	INS	770	0.9363	0.2365	598	AGXT(2.0059e-14,1.251)	AGXT(2.0059e-14,1.251)	NA	NA	NA	NA	NA	NA	NA	No	ID=2-240872235-240872244-GGA,2-240872263-240872272-AGG,2-240872292-240872304-AGG,2-240872322-240872336-GGA,2-240872420-240872429-AGG,2-240872449-240872461-AGG,2-240872508-240872517-GCT;MOTIFS=GCT,GGA,AGG;STRUC=<VC139964>	HPRC,HGSVC	Yes	0.052	Yes	NA,NA	NA	NA
chr2:240872327	88312	INS	1145	0.921	0.2895	111	AGXT(2.0059e-14,1.251)	AGXT(2.0059e-14,1.251)	NA	NA	NA	NA	NA	NA	NA	No	ID=2-240872235-240872244-GGA,2-240872263-240872272-AGG,2-240872292-240872304-AGG,2-240872322-240872336-GGA,2-240872420-240872429-AGG,2-240872449-240872461-AGG,2-240872508-240872517-GCT;MOTIFS=GCT,GGA,AGG;STRUC=<VC139964>	HGSVC,1KG-ONT	No	0.052	Yes	NA,NA	NA	NA
chr2:240872330	88314	INS	619	0.9259	0.2679	3	AGXT(2.0059e-14,1.251)	AGXT(2.0059e-14,1.251)	NA	NA	NA	NA	NA	NA	NA	No	ID=2-240872235-240872244-GGA,2-240872263-240872272-AGG,2-240872292-240872304-AGG,2-240872322-240872336-GGA,2-240872420-240872429-AGG,2-240872449-240872461-AGG,2-240872508-240872517-GCT;MOTIFS=GCT,GGA,AGG;STRUC=<VC139964>	HPRC,HGSVC	Yes	0.194	Yes	NA,NA	NA	NA
chr2:240872455	88316	INS	517	0.8226	0.6287	4	AGXT(2.0059e-14,1.251)	AGXT(2.0059e-14,1.251)	NA	NA	NA	NA	NA	NA	NA	No	ID=2-240872235-240872244-GGA,2-240872263-240872272-AGG,2-240872292-240872304-AGG,2-240872322-240872336-GGA,2-240872420-240872429-AGG,2-240872449-240872461-AGG,2-240872508-240872517-GCT;MOTIFS=GCT,GGA,AGG;STRUC=<VC139964>	HPRC,HGSVC	No	0.002	Yes	NA,NA	NA	NA
chr2:240872462	88317	INS	674	0.8519	0.5277	5	AGXT(2.0059e-14,1.251)	AGXT(2.0059e-14,1.251)	NA	NA	NA	NA	NA	NA	NA	No	ID=2-240872235-240872244-GGA,2-240872263-240872272-AGG,2-240872292-240872304-AGG,2-240872322-240872336-GGA,2-240872420-240872429-AGG,2-240872449-240872461-AGG,2-240872508-240872517-GCT;MOTIFS=GCT,GGA,AGG;STRUC=<VC139964>	HPRC,HGSVC	No	0.039	No	NA,NA	NA	NA
chr2:240879898	88319	DEL	56	0.9385	0.3775	11	AGXT(2.0059e-14,1.251)	AGXT(2.0059e-14,1.251)	NA	NA	NA	NA	NA	NA	NA	No	NA	HPRC	Yes	0.346	Yes	NA,NA	NA	NA
chr2:240892569	88320	DEL	54	0.8584	0.5277	1	NA	NA	NA	NA	NA	NA	NA	NA	NA	No	NA	HGSVC	Yes	0.13	No	NA,NA	NA	NA
chr2:240904603	88321	INS	50	0.859	0.5156	928	NA	NA	NA	NA	NA	NA	NA	NA	NA	No	NA	NA	No	1.9	Yes	NA,NA	NA	NA
chr2:240904614	88322	INS	52	0.8658	0.4776	102	NA	NA	NA	NA	NA	NA	NA	NA	NA	No	NA	NA	No	1.9	Yes	NA,NA	NA	NA
chr2:240904646	88323	INS	50	0.8075	0.6815	96	NA	NA	NA	NA	NA	NA	NA	NA	NA	No	NA	NA	No	1.9	Yes	NA,NA	NA	NA
chr2:240906928	88324	DEL	78	0.8992	0.5876	506	NA	NA	NA	NA	NA	NA	NA	NA	NA	No	ID=2-240906801-240906810-GA,2-240906894-240906903-GA,2-240906972-240906981-GA;MOTIFS=GA;STRUC=<VC139968>	HPRC,HGSVC,1KG-ONT	No	0.155	Yes	NA,NA	NA	NA
chr2:240907691	88325	DEL	150	0.8023	0.6905	29	NA	NA	NA	NA	NA	NA	NA	NA	NA	No	ID=2-240907825-240907942-CTCTACCTCCTCCACCTGGGGTGAG,2-240908300-240908417-CTCTACCTCCTCCACCTGGGGTGAG,2-240908418-240909244-GGGTGACCTCTACCTCCTCCACCTCGGGTGACCTCTACCTCCTCCACCTGGGGTGAGCTCTACCTCCTCCACCTGGGGTGAGCTCTACCTCCTCCACCTCAGGTGACCTCTACCTCCTCCACCTGGGGTGAGCTCTACCTCCTCCACCTGGCGTGAGCTCTACCTCCTCCACCTGGGGTGAGCTCTACCTCCTCCACCTCGGGTGACCTCTACCTCCTCCACCTGGGGTGAGCTCTACCTCCTCCACCTGGGGTGAGCTCTACCTCCTCCACCTG;MOTIFS=CTCTACCTCCTCCACCTGGGGTGAG,GGGTGACCTCTACCTCCTCCACCTCGGGTGACCTCTACCTCCTCCACCTGGGGTGAGCTCTACCTCCTCCACCTGGGGTGAGCTCTACCTCCTCCACCTCAGGTGACCTCTACCTCCTCCACCTGGGGTGAGCTCTACCTCCTCCACCTGGCGTGAGCTCTACCTCCTCCACCTGGGGTGAGCTCTACCTCCTCCACCTCGGGTGACCTCTACCTCCTCCACCTGGGGTGAGCTCTACCTCCTCCACCTGGGGTGAGCTCTACCTCCTCCACCTG;STRUC=<VC139969>	HPRC,HGSVC	No	2.906	Yes	NA,NA	NA	NA
chr2:240907700	88326	DEL	350	0.8086	0.6925	12	NA	NA	NA	NA	NA	NA	NA	NA	NA	No	ID=2-240907825-240907942-CTCTACCTCCTCCACCTGGGGTGAG,2-240908300-240908417-CTCTACCTCCTCCACCTGGGGTGAG,2-240908418-240909244-GGGTGACCTCTACCTCCTCCACCTCGGGTGACCTCTACCTCCTCCACCTGGGGTGAGCTCTACCTCCTCCACCTGGGGTGAGCTCTACCTCCTCCACCTCAGGTGACCTCTACCTCCTCCACCTGGGGTGAGCTCTACCTCCTCCACCTGGCGTGAGCTCTACCTCCTCCACCTGGGGTGAGCTCTACCTCCTCCACCTCGGGTGACCTCTACCTCCTCCACCTGGGGTGAGCTCTACCTCCTCCACCTGGGGTGAGCTCTACCTCCTCCACCTG;MOTIFS=CTCTACCTCCTCCACCTGGGGTGAG,GGGTGACCTCTACCTCCTCCACCTCGGGTGACCTCTACCTCCTCCACCTGGGGTGAGCTCTACCTCCTCCACCTGGGGTGAGCTCTACCTCCTCCACCTCAGGTGACCTCTACCTCCTCCACCTGGGGTGAGCTCTACCTCCTCCACCTGGCGTGAGCTCTACCTCCTCCACCTGGGGTGAGCTCTACCTCCTCCACCTCGGGTGACCTCTACCTCCTCCACCTGGGGTGAGCTCTACCTCCTCCACCTGGGGTGAGCTCTACCTCCTCCACCTG;STRUC=<VC139969>	HPRC,HGSVC,1KG-ONT	No	2.088	Yes	NA,NA	NA	NA
chr2:240907718	88327	DEL	225	0.812	0.6726	47	NA	NA	NA	NA	NA	NA	NA	NA	NA	No	ID=2-240907825-240907942-CTCTACCTCCTCCACCTGGGGTGAG,2-240908300-240908417-CTCTACCTCCTCCACCTGGGGTGAG,2-240908418-240909244-GGGTGACCTCTACCTCCTCCACCTCGGGTGACCTCTACCTCCTCCACCTGGGGTGAGCTCTACCTCCTCCACCTGGGGTGAGCTCTACCTCCTCCACCTCAGGTGACCTCTACCTCCTCCACCTGGGGTGAGCTCTACCTCCTCCACCTGGCGTGAGCTCTACCTCCTCCACCTGGGGTGAGCTCTACCTCCTCCACCTCGGGTGACCTCTACCTCCTCCACCTGGGGTGAGCTCTACCTCCTCCACCTGGGGTGAGCTCTACCTCCTCCACCTG;MOTIFS=CTCTACCTCCTCCACCTGGGGTGAG,GGGTGACCTCTACCTCCTCCACCTCGGGTGACCTCTACCTCCTCCACCTGGGGTGAGCTCTACCTCCTCCACCTGGGGTGAGCTCTACCTCCTCCACCTCAGGTGACCTCTACCTCCTCCACCTGGGGTGAGCTCTACCTCCTCCACCTGGCGTGAGCTCTACCTCCTCCACCTGGGGTGAGCTCTACCTCCTCCACCTCGGGTGACCTCTACCTCCTCCACCTGGGGTGAGCTCTACCTCCTCCACCTGGGGTGAGCTCTACCTCCTCCACCTG;STRUC=<VC139969>	HGSVC	No	0.657	Yes	NA,NA	NA	NA
chr2:240907718	88328	DEL	250	0.8293	0.6379	154	NA	NA	NA	NA	NA	NA	NA	NA	NA	No	ID=2-240907825-240907942-CTCTACCTCCTCCACCTGGGGTGAG,2-240908300-240908417-CTCTACCTCCTCCACCTGGGGTGAG,2-240908418-240909244-GGGTGACCTCTACCTCCTCCACCTCGGGTGACCTCTACCTCCTCCACCTGGGGTGAGCTCTACCTCCTCCACCTGGGGTGAGCTCTACCTCCTCCACCTCAGGTGACCTCTACCTCCTCCACCTGGGGTGAGCTCTACCTCCTCCACCTGGCGTGAGCTCTACCTCCTCCACCTGGGGTGAGCTCTACCTCCTCCACCTCGGGTGACCTCTACCTCCTCCACCTGGGGTGAGCTCTACCTCCTCCACCTGGGGTGAGCTCTACCTCCTCCACCTG;MOTIFS=CTCTACCTCCTCCACCTGGGGTGAG,GGGTGACCTCTACCTCCTCCACCTCGGGTGACCTCTACCTCCTCCACCTGGGGTGAGCTCTACCTCCTCCACCTGGGGTGAGCTCTACCTCCTCCACCTCAGGTGACCTCTACCTCCTCCACCTGGGGTGAGCTCTACCTCCTCCACCTGGCGTGAGCTCTACCTCCTCCACCTGGGGTGAGCTCTACCTCCTCCACCTCGGGTGACCTCTACCTCCTCCACCTGGGGTGAGCTCTACCTCCTCCACCTGGGGTGAGCTCTACCTCCTCCACCTG;STRUC=<VC139969>	HGSVC	No	0.644	Yes	NA,NA	NA	NA
chr2:240907718	88329	DEL	425	0.843	0.5814	35	NA	NA	NA	NA	NA	NA	NA	NA	NA	No	ID=2-240907825-240907942-CTCTACCTCCTCCACCTGGGGTGAG,2-240908300-240908417-CTCTACCTCCTCCACCTGGGGTGAG,2-240908418-240909244-GGGTGACCTCTACCTCCTCCACCTCGGGTGACCTCTACCTCCTCCACCTGGGGTGAGCTCTACCTCCTCCACCTGGGGTGAGCTCTACCTCCTCCACCTCAGGTGACCTCTACCTCCTCCACCTGGGGTGAGCTCTACCTCCTCCACCTGGCGTGAGCTCTACCTCCTCCACCTGGGGTGAGCTCTACCTCCTCCACCTCGGGTGACCTCTACCTCCTCCACCTGGGGTGAGCTCTACCTCCTCCACCTGGGGTGAGCTCTACCTCCTCCACCTG;MOTIFS=CTCTACCTCCTCCACCTGGGGTGAG,GGGTGACCTCTACCTCCTCCACCTCGGGTGACCTCTACCTCCTCCACCTGGGGTGAGCTCTACCTCCTCCACCTGGGGTGAGCTCTACCTCCTCCACCTCAGGTGACCTCTACCTCCTCCACCTGGGGTGAGCTCTACCTCCTCCACCTGGCGTGAGCTCTACCTCCTCCACCTGGGGTGAGCTCTACCTCCTCCACCTCGGGTGACCTCTACCTCCTCCACCTGGGGTGAGCTCTACCTCCTCCACCTGGGGTGAGCTCTACCTCCTCCACCTG;STRUC=<VC139969>	HPRC,HGSVC,1KG-ONT	No	1.205	Yes	NA,NA	NA	NA
chr2:240907720	88330	DEL	50	0.8811	0.4326	133	NA	NA	NA	NA	NA	NA	NA	NA	NA	No	ID=2-240907825-240907942-CTCTACCTCCTCCACCTGGGGTGAG,2-240908300-240908417-CTCTACCTCCTCCACCTGGGGTGAG,2-240908418-240909244-GGGTGACCTCTACCTCCTCCACCTCGGGTGACCTCTACCTCCTCCACCTGGGGTGAGCTCTACCTCCTCCACCTGGGGTGAGCTCTACCTCCTCCACCTCAGGTGACCTCTACCTCCTCCACCTGGGGTGAGCTCTACCTCCTCCACCTGGCGTGAGCTCTACCTCCTCCACCTGGGGTGAGCTCTACCTCCTCCACCTCGGGTGACCTCTACCTCCTCCACCTGGGGTGAGCTCTACCTCCTCCACCTGGGGTGAGCTCTACCTCCTCCACCTG;MOTIFS=CTCTACCTCCTCCACCTGGGGTGAG,GGGTGACCTCTACCTCCTCCACCTCGGGTGACCTCTACCTCCTCCACCTGGGGTGAGCTCTACCTCCTCCACCTGGGGTGAGCTCTACCTCCTCCACCTCAGGTGACCTCTACCTCCTCCACCTGGGGTGAGCTCTACCTCCTCCACCTGGCGTGAGCTCTACCTCCTCCACCTGGGGTGAGCTCTACCTCCTCCACCTCGGGTGACCTCTACCTCCTCCACCTGGGGTGAGCTCTACCTCCTCCACCTGGGGTGAGCTCTACCTCCTCCACCTG;STRUC=<VC139969>	HPRC	No	1.06	Yes	NA,NA	NA	NA
chr2:240907817	88331	DEL	800	0.9111	0.3452	111	NA	NA	NA	NA	NA	NA	NA	NA	NA	No	ID=2-240907825-240907942-CTCTACCTCCTCCACCTGGGGTGAG,2-240908300-240908417-CTCTACCTCCTCCACCTGGGGTGAG,2-240908418-240909244-GGGTGACCTCTACCTCCTCCACCTCGGGTGACCTCTACCTCCTCCACCTGGGGTGAGCTCTACCTCCTCCACCTGGGGTGAGCTCTACCTCCTCCACCTCAGGTGACCTCTACCTCCTCCACCTGGGGTGAGCTCTACCTCCTCCACCTGGCGTGAGCTCTACCTCCTCCACCTGGGGTGAGCTCTACCTCCTCCACCTCGGGTGACCTCTACCTCCTCCACCTGGGGTGAGCTCTACCTCCTCCACCTGGGGTGAGCTCTACCTCCTCCACCTG;MOTIFS=CTCTACCTCCTCCACCTGGGGTGAG,GGGTGACCTCTACCTCCTCCACCTCGGGTGACCTCTACCTCCTCCACCTGGGGTGAGCTCTACCTCCTCCACCTGGGGTGAGCTCTACCTCCTCCACCTCAGGTGACCTCTACCTCCTCCACCTGGGGTGAGCTCTACCTCCTCCACCTGGCGTGAGCTCTACCTCCTCCACCTGGGGTGAGCTCTACCTCCTCCACCTCGGGTGACCTCTACCTCCTCCACCTGGGGTGAGCTCTACCTCCTCCACCTGGGGTGAGCTCTACCTCCTCCACCTG;STRUC=<VC139969>	HPRC,HGSVC	No	0.055	Yes	NA,NA	NA	NA
chr2:240907825	88332	DEL	500	0.9595	0.1889	17	NA	NA	NA	NA	NA	NA	NA	NA	NA	No	ID=2-240907825-240907942-CTCTACCTCCTCCACCTGGGGTGAG,2-240908300-240908417-CTCTACCTCCTCCACCTGGGGTGAG,2-240908418-240909244-GGGTGACCTCTACCTCCTCCACCTCGGGTGACCTCTACCTCCTCCACCTGGGGTGAGCTCTACCTCCTCCACCTGGGGTGAGCTCTACCTCCTCCACCTCAGGTGACCTCTACCTCCTCCACCTGGGGTGAGCTCTACCTCCTCCACCTGGCGTGAGCTCTACCTCCTCCACCTGGGGTGAGCTCTACCTCCTCCACCTCGGGTGACCTCTACCTCCTCCACCTGGGGTGAGCTCTACCTCCTCCACCTGGGGTGAGCTCTACCTCCTCCACCTG;MOTIFS=CTCTACCTCCTCCACCTGGGGTGAG,GGGTGACCTCTACCTCCTCCACCTCGGGTGACCTCTACCTCCTCCACCTGGGGTGAGCTCTACCTCCTCCACCTGGGGTGAGCTCTACCTCCTCCACCTCAGGTGACCTCTACCTCCTCCACCTGGGGTGAGCTCTACCTCCTCCACCTGGCGTGAGCTCTACCTCCTCCACCTGGGGTGAGCTCTACCTCCTCCACCTCGGGTGACCTCTACCTCCTCCACCTGGGGTGAGCTCTACCTCCTCCACCTGGGGTGAGCTCTACCTCCTCCACCTG;STRUC=<VC139969>	HPRC,HGSVC,1KG-ONT	No	0.098	Yes	NA,NA	NA	NA
chr2:240907825	88333	DEL	750	0.941	0.2311	499	NA	NA	NA	NA	NA	NA	NA	NA	NA	No	ID=2-240907825-240907942-CTCTACCTCCTCCACCTGGGGTGAG,2-240908300-240908417-CTCTACCTCCTCCACCTGGGGTGAG,2-240908418-240909244-GGGTGACCTCTACCTCCTCCACCTCGGGTGACCTCTACCTCCTCCACCTGGGGTGAGCTCTACCTCCTCCACCTGGGGTGAGCTCTACCTCCTCCACCTCAGGTGACCTCTACCTCCTCCACCTGGGGTGAGCTCTACCTCCTCCACCTGGCGTGAGCTCTACCTCCTCCACCTGGGGTGAGCTCTACCTCCTCCACCTCGGGTGACCTCTACCTCCTCCACCTGGGGTGAGCTCTACCTCCTCCACCTGGGGTGAGCTCTACCTCCTCCACCTG;MOTIFS=CTCTACCTCCTCCACCTGGGGTGAG,GGGTGACCTCTACCTCCTCCACCTCGGGTGACCTCTACCTCCTCCACCTGGGGTGAGCTCTACCTCCTCCACCTGGGGTGAGCTCTACCTCCTCCACCTCAGGTGACCTCTACCTCCTCCACCTGGGGTGAGCTCTACCTCCTCCACCTGGCGTGAGCTCTACCTCCTCCACCTGGGGTGAGCTCTACCTCCTCCACCTCGGGTGACCTCTACCTCCTCCACCTGGGGTGAGCTCTACCTCCTCCACCTGGGGTGAGCTCTACCTCCTCCACCTG;STRUC=<VC139969>	HPRC,HGSVC,1KG-ONT	No	0.114	Yes	NA,NA	NA	NA
chr2:240907825	88334	DEL	1025	0.9056	0.3632	11	NA	NA	NA	NA	NA	NA	NA	NA	NA	No	ID=2-240907825-240907942-CTCTACCTCCTCCACCTGGGGTGAG,2-240908300-240908417-CTCTACCTCCTCCACCTGGGGTGAG,2-240908418-240909244-GGGTGACCTCTACCTCCTCCACCTCGGGTGACCTCTACCTCCTCCACCTGGGGTGAGCTCTACCTCCTCCACCTGGGGTGAGCTCTACCTCCTCCACCTCAGGTGACCTCTACCTCCTCCACCTGGGGTGAGCTCTACCTCCTCCACCTGGCGTGAGCTCTACCTCCTCCACCTGGGGTGAGCTCTACCTCCTCCACCTCGGGTGACCTCTACCTCCTCCACCTGGGGTGAGCTCTACCTCCTCCACCTGGGGTGAGCTCTACCTCCTCCACCTG;MOTIFS=CTCTACCTCCTCCACCTGGGGTGAG,GGGTGACCTCTACCTCCTCCACCTCGGGTGACCTCTACCTCCTCCACCTGGGGTGAGCTCTACCTCCTCCACCTGGGGTGAGCTCTACCTCCTCCACCTCAGGTGACCTCTACCTCCTCCACCTGGGGTGAGCTCTACCTCCTCCACCTGGCGTGAGCTCTACCTCCTCCACCTGGGGTGAGCTCTACCTCCTCCACCTCGGGTGACCTCTACCTCCTCCACCTGGGGTGAGCTCTACCTCCTCCACCTGGGGTGAGCTCTACCTCCTCCACCTG;STRUC=<VC139969>	HPRC,HGSVC	Yes	0.127	No	NA,NA	NA	NA
chr2:240907850	88335	DEL	850	0.9231	0.2915	11	NA	NA	NA	NA	NA	NA	NA	NA	NA	No	ID=2-240907825-240907942-CTCTACCTCCTCCACCTGGGGTGAG,2-240908300-240908417-CTCTACCTCCTCCACCTGGGGTGAG,2-240908418-240909244-GGGTGACCTCTACCTCCTCCACCTCGGGTGACCTCTACCTCCTCCACCTGGGGTGAGCTCTACCTCCTCCACCTGGGGTGAGCTCTACCTCCTCCACCTCAGGTGACCTCTACCTCCTCCACCTGGGGTGAGCTCTACCTCCTCCACCTGGCGTGAGCTCTACCTCCTCCACCTGGGGTGAGCTCTACCTCCTCCACCTCGGGTGACCTCTACCTCCTCCACCTGGGGTGAGCTCTACCTCCTCCACCTGGGGTGAGCTCTACCTCCTCCACCTG;MOTIFS=CTCTACCTCCTCCACCTGGGGTGAG,GGGTGACCTCTACCTCCTCCACCTCGGGTGACCTCTACCTCCTCCACCTGGGGTGAGCTCTACCTCCTCCACCTGGGGTGAGCTCTACCTCCTCCACCTCAGGTGACCTCTACCTCCTCCACCTGGGGTGAGCTCTACCTCCTCCACCTGGCGTGAGCTCTACCTCCTCCACCTGGGGTGAGCTCTACCTCCTCCACCTCGGGTGACCTCTACCTCCTCCACCTGGGGTGAGCTCTACCTCCTCCACCTGGGGTGAGCTCTACCTCCTCCACCTG;STRUC=<VC139969>	HPRC,HGSVC	No	0.121	No	NA,NA	NA	NA
chr2:240907950	88336	DEL	125	0.8153	0.6645	31	NA	NA	NA	NA	NA	NA	NA	NA	NA	No	ID=2-240907825-240907942-CTCTACCTCCTCCACCTGGGGTGAG,2-240908300-240908417-CTCTACCTCCTCCACCTGGGGTGAG,2-240908418-240909244-GGGTGACCTCTACCTCCTCCACCTCGGGTGACCTCTACCTCCTCCACCTGGGGTGAGCTCTACCTCCTCCACCTGGGGTGAGCTCTACCTCCTCCACCTCAGGTGACCTCTACCTCCTCCACCTGGGGTGAGCTCTACCTCCTCCACCTGGCGTGAGCTCTACCTCCTCCACCTGGGGTGAGCTCTACCTCCTCCACCTCGGGTGACCTCTACCTCCTCCACCTGGGGTGAGCTCTACCTCCTCCACCTGGGGTGAGCTCTACCTCCTCCACCTG;MOTIFS=CTCTACCTCCTCCACCTGGGGTGAG,GGGTGACCTCTACCTCCTCCACCTCGGGTGACCTCTACCTCCTCCACCTGGGGTGAGCTCTACCTCCTCCACCTGGGGTGAGCTCTACCTCCTCCACCTCAGGTGACCTCTACCTCCTCCACCTGGGGTGAGCTCTACCTCCTCCACCTGGCGTGAGCTCTACCTCCTCCACCTGGGGTGAGCTCTACCTCCTCCACCTCGGGTGACCTCTACCTCCTCCACCTGGGGTGAGCTCTACCTCCTCCACCTGGGGTGAGCTCTACCTCCTCCACCTG;STRUC=<VC139969>	HPRC,HGSVC,1KG-ONT	No	0.091	Yes	NA,NA	NA	NA
chr2:240907950	88337	DEL	400	0.8352	0.5973	8	NA	NA	NA	NA	NA	NA	NA	NA	NA	No	ID=2-240907825-240907942-CTCTACCTCCTCCACCTGGGGTGAG,2-240908300-240908417-CTCTACCTCCTCCACCTGGGGTGAG,2-240908418-240909244-GGGTGACCTCTACCTCCTCCACCTCGGGTGACCTCTACCTCCTCCACCTGGGGTGAGCTCTACCTCCTCCACCTGGGGTGAGCTCTACCTCCTCCACCTCAGGTGACCTCTACCTCCTCCACCTGGGGTGAGCTCTACCTCCTCCACCTGGCGTGAGCTCTACCTCCTCCACCTGGGGTGAGCTCTACCTCCTCCACCTCGGGTGACCTCTACCTCCTCCACCTGGGGTGAGCTCTACCTCCTCCACCTGGGGTGAGCTCTACCTCCTCCACCTG;MOTIFS=CTCTACCTCCTCCACCTGGGGTGAG,GGGTGACCTCTACCTCCTCCACCTCGGGTGACCTCTACCTCCTCCACCTGGGGTGAGCTCTACCTCCTCCACCTGGGGTGAGCTCTACCTCCTCCACCTCAGGTGACCTCTACCTCCTCCACCTGGGGTGAGCTCTACCTCCTCCACCTGGCGTGAGCTCTACCTCCTCCACCTGGGGTGAGCTCTACCTCCTCCACCTCGGGTGACCTCTACCTCCTCCACCTGGGGTGAGCTCTACCTCCTCCACCTGGGGTGAGCTCTACCTCCTCCACCTG;STRUC=<VC139969>	HPRC,HGSVC,1KG-ONT	No	0.108	No	NA,NA	NA	NA
chr2:240907950	88338	DEL	925	0.9887	0.0333	483	NA	NA	NA	NA	NA	NA	NA	NA	NA	No	ID=2-240907825-240907942-CTCTACCTCCTCCACCTGGGGTGAG,2-240908300-240908417-CTCTACCTCCTCCACCTGGGGTGAG,2-240908418-240909244-GGGTGACCTCTACCTCCTCCACCTCGGGTGACCTCTACCTCCTCCACCTGGGGTGAGCTCTACCTCCTCCACCTGGGGTGAGCTCTACCTCCTCCACCTCAGGTGACCTCTACCTCCTCCACCTGGGGTGAGCTCTACCTCCTCCACCTGGCGTGAGCTCTACCTCCTCCACCTGGGGTGAGCTCTACCTCCTCCACCTCGGGTGACCTCTACCTCCTCCACCTGGGGTGAGCTCTACCTCCTCCACCTGGGGTGAGCTCTACCTCCTCCACCTG;MOTIFS=CTCTACCTCCTCCACCTGGGGTGAG,GGGTGACCTCTACCTCCTCCACCTCGGGTGACCTCTACCTCCTCCACCTGGGGTGAGCTCTACCTCCTCCACCTGGGGTGAGCTCTACCTCCTCCACCTCAGGTGACCTCTACCTCCTCCACCTGGGGTGAGCTCTACCTCCTCCACCTGGCGTGAGCTCTACCTCCTCCACCTGGGGTGAGCTCTACCTCCTCCACCTCGGGTGACCTCTACCTCCTCCACCTGGGGTGAGCTCTACCTCCTCCACCTGGGGTGAGCTCTACCTCCTCCACCTG;STRUC=<VC139969>	HPRC,HGSVC	No	0.115	Yes	NA,NA	NA	NA
chr2:240908475	88339	DEL	250	0.8076	0.6778	18	NA	NA	NA	NA	NA	NA	NA	NA	NA	No	ID=2-240907825-240907942-CTCTACCTCCTCCACCTGGGGTGAG,2-240908300-240908417-CTCTACCTCCTCCACCTGGGGTGAG,2-240908418-240909244-GGGTGACCTCTACCTCCTCCACCTCGGGTGACCTCTACCTCCTCCACCTGGGGTGAGCTCTACCTCCTCCACCTGGGGTGAGCTCTACCTCCTCCACCTCAGGTGACCTCTACCTCCTCCACCTGGGGTGAGCTCTACCTCCTCCACCTGGCGTGAGCTCTACCTCCTCCACCTGGGGTGAGCTCTACCTCCTCCACCTCGGGTGACCTCTACCTCCTCCACCTGGGGTGAGCTCTACCTCCTCCACCTGGGGTGAGCTCTACCTCCTCCACCTG;MOTIFS=CTCTACCTCCTCCACCTGGGGTGAG,GGGTGACCTCTACCTCCTCCACCTCGGGTGACCTCTACCTCCTCCACCTGGGGTGAGCTCTACCTCCTCCACCTGGGGTGAGCTCTACCTCCTCCACCTCAGGTGACCTCTACCTCCTCCACCTGGGGTGAGCTCTACCTCCTCCACCTGGCGTGAGCTCTACCTCCTCCACCTGGGGTGAGCTCTACCTCCTCCACCTCGGGTGACCTCTACCTCCTCCACCTGGGGTGAGCTCTACCTCCTCCACCTGGGGTGAGCTCTACCTCCTCCACCTG;STRUC=<VC139969>	HPRC,HGSVC,1KG-ONT	No	0.114	No	NA,NA	NA	NA
chr2:240908500	88340	DEL	225	0.8544	0.5543	172	NA	NA	NA	NA	NA	NA	NA	NA	NA	No	ID=2-240907825-240907942-CTCTACCTCCTCCACCTGGGGTGAG,2-240908300-240908417-CTCTACCTCCTCCACCTGGGGTGAG,2-240908418-240909244-GGGTGACCTCTACCTCCTCCACCTCGGGTGACCTCTACCTCCTCCACCTGGGGTGAGCTCTACCTCCTCCACCTGGGGTGAGCTCTACCTCCTCCACCTCAGGTGACCTCTACCTCCTCCACCTGGGGTGAGCTCTACCTCCTCCACCTGGCGTGAGCTCTACCTCCTCCACCTGGGGTGAGCTCTACCTCCTCCACCTCGGGTGACCTCTACCTCCTCCACCTGGGGTGAGCTCTACCTCCTCCACCTGGGGTGAGCTCTACCTCCTCCACCTG;MOTIFS=CTCTACCTCCTCCACCTGGGGTGAG,GGGTGACCTCTACCTCCTCCACCTCGGGTGACCTCTACCTCCTCCACCTGGGGTGAGCTCTACCTCCTCCACCTGGGGTGAGCTCTACCTCCTCCACCTCAGGTGACCTCTACCTCCTCCACCTGGGGTGAGCTCTACCTCCTCCACCTGGCGTGAGCTCTACCTCCTCCACCTGGGGTGAGCTCTACCTCCTCCACCTCGGGTGACCTCTACCTCCTCCACCTGGGGTGAGCTCTACCTCCTCCACCTGGGGTGAGCTCTACCTCCTCCACCTG;STRUC=<VC139969>	HPRC,HGSVC	No	0.152	Yes	NA,NA	NA	NA
chr2:240908600	88342	DEL	700	0.8178	0.6384	98	NA	NA	NA	NA	NA	NA	NA	NA	NA	No	ID=2-240907825-240907942-CTCTACCTCCTCCACCTGGGGTGAG,2-240908300-240908417-CTCTACCTCCTCCACCTGGGGTGAG,2-240908418-240909244-GGGTGACCTCTACCTCCTCCACCTCGGGTGACCTCTACCTCCTCCACCTGGGGTGAGCTCTACCTCCTCCACCTGGGGTGAGCTCTACCTCCTCCACCTCAGGTGACCTCTACCTCCTCCACCTGGGGTGAGCTCTACCTCCTCCACCTGGCGTGAGCTCTACCTCCTCCACCTGGGGTGAGCTCTACCTCCTCCACCTCGGGTGACCTCTACCTCCTCCACCTGGGGTGAGCTCTACCTCCTCCACCTGGGGTGAGCTCTACCTCCTCCACCTG;MOTIFS=CTCTACCTCCTCCACCTGGGGTGAG,GGGTGACCTCTACCTCCTCCACCTCGGGTGACCTCTACCTCCTCCACCTGGGGTGAGCTCTACCTCCTCCACCTGGGGTGAGCTCTACCTCCTCCACCTCAGGTGACCTCTACCTCCTCCACCTGGGGTGAGCTCTACCTCCTCCACCTGGCGTGAGCTCTACCTCCTCCACCTGGGGTGAGCTCTACCTCCTCCACCTCGGGTGACCTCTACCTCCTCCACCTGGGGTGAGCTCTACCTCCTCCACCTGGGGTGAGCTCTACCTCCTCCACCTG;STRUC=<VC139969>	HPRC,HGSVC,1KG-ONT	No	0.225	Yes	NA,NA	NA	NA
chr2:240908700	88344	DEL	625	0.9054	0.5657	34	NA	NA	NA	NA	NA	NA	NA	NA	NA	No	ID=2-240907825-240907942-CTCTACCTCCTCCACCTGGGGTGAG,2-240908300-240908417-CTCTACCTCCTCCACCTGGGGTGAG,2-240908418-240909244-GGGTGACCTCTACCTCCTCCACCTCGGGTGACCTCTACCTCCTCCACCTGGGGTGAGCTCTACCTCCTCCACCTGGGGTGAGCTCTACCTCCTCCACCTCAGGTGACCTCTACCTCCTCCACCTGGGGTGAGCTCTACCTCCTCCACCTGGCGTGAGCTCTACCTCCTCCACCTGGGGTGAGCTCTACCTCCTCCACCTCGGGTGACCTCTACCTCCTCCACCTGGGGTGAGCTCTACCTCCTCCACCTGGGGTGAGCTCTACCTCCTCCACCTG;MOTIFS=CTCTACCTCCTCCACCTGGGGTGAG,GGGTGACCTCTACCTCCTCCACCTCGGGTGACCTCTACCTCCTCCACCTGGGGTGAGCTCTACCTCCTCCACCTGGGGTGAGCTCTACCTCCTCCACCTCAGGTGACCTCTACCTCCTCCACCTGGGGTGAGCTCTACCTCCTCCACCTGGCGTGAGCTCTACCTCCTCCACCTGGGGTGAGCTCTACCTCCTCCACCTCGGGTGACCTCTACCTCCTCCACCTGGGGTGAGCTCTACCTCCTCCACCTGGGGTGAGCTCTACCTCCTCCACCTG;STRUC=<VC139969>	HPRC,HGSVC,1KG-ONT	No	0.207	Yes	NA,NA	NA	NA
chr2:240908700	88343	DEL	125	0.8678	0.5757	2	NA	NA	NA	NA	NA	NA	NA	NA	NA	No	ID=2-240907825-240907942-CTCTACCTCCTCCACCTGGGGTGAG,2-240908300-240908417-CTCTACCTCCTCCACCTGGGGTGAG,2-240908418-240909244-GGGTGACCTCTACCTCCTCCACCTCGGGTGACCTCTACCTCCTCCACCTGGGGTGAGCTCTACCTCCTCCACCTGGGGTGAGCTCTACCTCCTCCACCTCAGGTGACCTCTACCTCCTCCACCTGGGGTGAGCTCTACCTCCTCCACCTGGCGTGAGCTCTACCTCCTCCACCTGGGGTGAGCTCTACCTCCTCCACCTCGGGTGACCTCTACCTCCTCCACCTGGGGTGAGCTCTACCTCCTCCACCTGGGGTGAGCTCTACCTCCTCCACCTG;MOTIFS=CTCTACCTCCTCCACCTGGGGTGAG,GGGTGACCTCTACCTCCTCCACCTCGGGTGACCTCTACCTCCTCCACCTGGGGTGAGCTCTACCTCCTCCACCTGGGGTGAGCTCTACCTCCTCCACCTCAGGTGACCTCTACCTCCTCCACCTGGGGTGAGCTCTACCTCCTCCACCTGGCGTGAGCTCTACCTCCTCCACCTGGGGTGAGCTCTACCTCCTCCACCTCGGGTGACCTCTACCTCCTCCACCTGGGGTGAGCTCTACCTCCTCCACCTGGGGTGAGCTCTACCTCCTCCACCTG;STRUC=<VC139969>	HPRC,HGSVC,1KG-ONT	No	0.146	No	NA,NA	NA	NA
chr2:240908725	88345	DEL	150	0.8325	0.6118	38	NA	NA	NA	NA	NA	NA	NA	NA	NA	No	ID=2-240907825-240907942-CTCTACCTCCTCCACCTGGGGTGAG,2-240908300-240908417-CTCTACCTCCTCCACCTGGGGTGAG,2-240908418-240909244-GGGTGACCTCTACCTCCTCCACCTCGGGTGACCTCTACCTCCTCCACCTGGGGTGAGCTCTACCTCCTCCACCTGGGGTGAGCTCTACCTCCTCCACCTCAGGTGACCTCTACCTCCTCCACCTGGGGTGAGCTCTACCTCCTCCACCTGGCGTGAGCTCTACCTCCTCCACCTGGGGTGAGCTCTACCTCCTCCACCTCGGGTGACCTCTACCTCCTCCACCTGGGGTGAGCTCTACCTCCTCCACCTGGGGTGAGCTCTACCTCCTCCACCTG;MOTIFS=CTCTACCTCCTCCACCTGGGGTGAG,GGGTGACCTCTACCTCCTCCACCTCGGGTGACCTCTACCTCCTCCACCTGGGGTGAGCTCTACCTCCTCCACCTGGGGTGAGCTCTACCTCCTCCACCTCAGGTGACCTCTACCTCCTCCACCTGGGGTGAGCTCTACCTCCTCCACCTGGCGTGAGCTCTACCTCCTCCACCTGGGGTGAGCTCTACCTCCTCCACCTCGGGTGACCTCTACCTCCTCCACCTGGGGTGAGCTCTACCTCCTCCACCTGGGGTGAGCTCTACCTCCTCCACCTG;STRUC=<VC139969>	HPRC	No	0.161	Yes	NA,NA	NA	NA
chr2:240908745	88346	DEL	100	0.7905	0.6811	2	NA	NA	NA	NA	NA	NA	NA	NA	NA	No	ID=2-240907825-240907942-CTCTACCTCCTCCACCTGGGGTGAG,2-240908300-240908417-CTCTACCTCCTCCACCTGGGGTGAG,2-240908418-240909244-GGGTGACCTCTACCTCCTCCACCTCGGGTGACCTCTACCTCCTCCACCTGGGGTGAGCTCTACCTCCTCCACCTGGGGTGAGCTCTACCTCCTCCACCTCAGGTGACCTCTACCTCCTCCACCTGGGGTGAGCTCTACCTCCTCCACCTGGCGTGAGCTCTACCTCCTCCACCTGGGGTGAGCTCTACCTCCTCCACCTCGGGTGACCTCTACCTCCTCCACCTGGGGTGAGCTCTACCTCCTCCACCTGGGGTGAGCTCTACCTCCTCCACCTG;MOTIFS=CTCTACCTCCTCCACCTGGGGTGAG,GGGTGACCTCTACCTCCTCCACCTCGGGTGACCTCTACCTCCTCCACCTGGGGTGAGCTCTACCTCCTCCACCTGGGGTGAGCTCTACCTCCTCCACCTCAGGTGACCTCTACCTCCTCCACCTGGGGTGAGCTCTACCTCCTCCACCTGGCGTGAGCTCTACCTCCTCCACCTGGGGTGAGCTCTACCTCCTCCACCTCGGGTGACCTCTACCTCCTCCACCTGGGGTGAGCTCTACCTCCTCCACCTGGGGTGAGCTCTACCTCCTCCACCTG;STRUC=<VC139969>	HPRC,HGSVC,1KG-ONT	No	0.079	No	NA,NA	NA	NA
chr2:240908758	88347	DEL	51	0.8041	0.6861	9	NA	NA	NA	NA	NA	NA	NA	NA	NA	No	ID=2-240907825-240907942-CTCTACCTCCTCCACCTGGGGTGAG,2-240908300-240908417-CTCTACCTCCTCCACCTGGGGTGAG,2-240908418-240909244-GGGTGACCTCTACCTCCTCCACCTCGGGTGACCTCTACCTCCTCCACCTGGGGTGAGCTCTACCTCCTCCACCTGGGGTGAGCTCTACCTCCTCCACCTCAGGTGACCTCTACCTCCTCCACCTGGGGTGAGCTCTACCTCCTCCACCTGGCGTGAGCTCTACCTCCTCCACCTGGGGTGAGCTCTACCTCCTCCACCTCGGGTGACCTCTACCTCCTCCACCTGGGGTGAGCTCTACCTCCTCCACCTGGGGTGAGCTCTACCTCCTCCACCTG;MOTIFS=CTCTACCTCCTCCACCTGGGGTGAG,GGGTGACCTCTACCTCCTCCACCTCGGGTGACCTCTACCTCCTCCACCTGGGGTGAGCTCTACCTCCTCCACCTGGGGTGAGCTCTACCTCCTCCACCTCAGGTGACCTCTACCTCCTCCACCTGGGGTGAGCTCTACCTCCTCCACCTGGCGTGAGCTCTACCTCCTCCACCTGGGGTGAGCTCTACCTCCTCCACCTCGGGTGACCTCTACCTCCTCCACCTGGGGTGAGCTCTACCTCCTCCACCTGGGGTGAGCTCTACCTCCTCCACCTG;STRUC=<VC139969>	HPRC,HGSVC,1KG-ONT	No	0.303	No	NA,NA	NA	NA
chr2:240908793	88348	DEL	75	0.92	0.3022	12	NA	NA	NA	NA	NA	NA	NA	NA	NA	No	ID=2-240907825-240907942-CTCTACCTCCTCCACCTGGGGTGAG,2-240908300-240908417-CTCTACCTCCTCCACCTGGGGTGAG,2-240908418-240909244-GGGTGACCTCTACCTCCTCCACCTCGGGTGACCTCTACCTCCTCCACCTGGGGTGAGCTCTACCTCCTCCACCTGGGGTGAGCTCTACCTCCTCCACCTCAGGTGACCTCTACCTCCTCCACCTGGGGTGAGCTCTACCTCCTCCACCTGGCGTGAGCTCTACCTCCTCCACCTGGGGTGAGCTCTACCTCCTCCACCTCGGGTGACCTCTACCTCCTCCACCTGGGGTGAGCTCTACCTCCTCCACCTGGGGTGAGCTCTACCTCCTCCACCTG;MOTIFS=CTCTACCTCCTCCACCTGGGGTGAG,GGGTGACCTCTACCTCCTCCACCTCGGGTGACCTCTACCTCCTCCACCTGGGGTGAGCTCTACCTCCTCCACCTGGGGTGAGCTCTACCTCCTCCACCTCAGGTGACCTCTACCTCCTCCACCTGGGGTGAGCTCTACCTCCTCCACCTGGCGTGAGCTCTACCTCCTCCACCTGGGGTGAGCTCTACCTCCTCCACCTCGGGTGACCTCTACCTCCTCCACCTGGGGTGAGCTCTACCTCCTCCACCTGGGGTGAGCTCTACCTCCTCCACCTG;STRUC=<VC139969>	HPRC,HGSVC,1KG-ONT	No	0.08	No	NA,NA	NA	NA
chr2:240908845	88349	INS	251	0.8224	0.6527	27	NA	NA	NA	NA	NA	NA	NA	NA	NA	No	ID=2-240907825-240907942-CTCTACCTCCTCCACCTGGGGTGAG,2-240908300-240908417-CTCTACCTCCTCCACCTGGGGTGAG,2-240908418-240909244-GGGTGACCTCTACCTCCTCCACCTCGGGTGACCTCTACCTCCTCCACCTGGGGTGAGCTCTACCTCCTCCACCTGGGGTGAGCTCTACCTCCTCCACCTCAGGTGACCTCTACCTCCTCCACCTGGGGTGAGCTCTACCTCCTCCACCTGGCGTGAGCTCTACCTCCTCCACCTGGGGTGAGCTCTACCTCCTCCACCTCGGGTGACCTCTACCTCCTCCACCTGGGGTGAGCTCTACCTCCTCCACCTGGGGTGAGCTCTACCTCCTCCACCTG;MOTIFS=CTCTACCTCCTCCACCTGGGGTGAG,GGGTGACCTCTACCTCCTCCACCTCGGGTGACCTCTACCTCCTCCACCTGGGGTGAGCTCTACCTCCTCCACCTGGGGTGAGCTCTACCTCCTCCACCTCAGGTGACCTCTACCTCCTCCACCTGGGGTGAGCTCTACCTCCTCCACCTGGCGTGAGCTCTACCTCCTCCACCTGGGGTGAGCTCTACCTCCTCCACCTCGGGTGACCTCTACCTCCTCCACCTGGGGTGAGCTCTACCTCCTCCACCTGGGGTGAGCTCTACCTCCTCCACCTG;STRUC=<VC139969>	NA	No	0.142	Yes	NA,NA	NA	NA
chr2:240908925	88351	DEL	75	0.8845	0.4661	42	NA	NA	NA	NA	NA	NA	NA	NA	NA	No	ID=2-240907825-240907942-CTCTACCTCCTCCACCTGGGGTGAG,2-240908300-240908417-CTCTACCTCCTCCACCTGGGGTGAG,2-240908418-240909244-GGGTGACCTCTACCTCCTCCACCTCGGGTGACCTCTACCTCCTCCACCTGGGGTGAGCTCTACCTCCTCCACCTGGGGTGAGCTCTACCTCCTCCACCTCAGGTGACCTCTACCTCCTCCACCTGGGGTGAGCTCTACCTCCTCCACCTGGCGTGAGCTCTACCTCCTCCACCTGGGGTGAGCTCTACCTCCTCCACCTCGGGTGACCTCTACCTCCTCCACCTGGGGTGAGCTCTACCTCCTCCACCTGGGGTGAGCTCTACCTCCTCCACCTG;MOTIFS=CTCTACCTCCTCCACCTGGGGTGAG,GGGTGACCTCTACCTCCTCCACCTCGGGTGACCTCTACCTCCTCCACCTGGGGTGAGCTCTACCTCCTCCACCTGGGGTGAGCTCTACCTCCTCCACCTCAGGTGACCTCTACCTCCTCCACCTGGGGTGAGCTCTACCTCCTCCACCTGGCGTGAGCTCTACCTCCTCCACCTGGGGTGAGCTCTACCTCCTCCACCTCGGGTGACCTCTACCTCCTCCACCTGGGGTGAGCTCTACCTCCTCCACCTGGGGTGAGCTCTACCTCCTCCACCTG;STRUC=<VC139969>	HPRC,HGSVC,1KG-ONT	No	0.269	No	NA,NA	NA	NA
chr2:240908950	88352	DEL	50	0.8206	0.6431	74	NA	NA	NA	NA	NA	NA	NA	NA	NA	No	ID=2-240907825-240907942-CTCTACCTCCTCCACCTGGGGTGAG,2-240908300-240908417-CTCTACCTCCTCCACCTGGGGTGAG,2-240908418-240909244-GGGTGACCTCTACCTCCTCCACCTCGGGTGACCTCTACCTCCTCCACCTGGGGTGAGCTCTACCTCCTCCACCTGGGGTGAGCTCTACCTCCTCCACCTCAGGTGACCTCTACCTCCTCCACCTGGGGTGAGCTCTACCTCCTCCACCTGGCGTGAGCTCTACCTCCTCCACCTGGGGTGAGCTCTACCTCCTCCACCTCGGGTGACCTCTACCTCCTCCACCTGGGGTGAGCTCTACCTCCTCCACCTGGGGTGAGCTCTACCTCCTCCACCTG;MOTIFS=CTCTACCTCCTCCACCTGGGGTGAG,GGGTGACCTCTACCTCCTCCACCTCGGGTGACCTCTACCTCCTCCACCTGGGGTGAGCTCTACCTCCTCCACCTGGGGTGAGCTCTACCTCCTCCACCTCAGGTGACCTCTACCTCCTCCACCTGGGGTGAGCTCTACCTCCTCCACCTGGCGTGAGCTCTACCTCCTCCACCTGGGGTGAGCTCTACCTCCTCCACCTCGGGTGACCTCTACCTCCTCCACCTGGGGTGAGCTCTACCTCCTCCACCTGGGGTGAGCTCTACCTCCTCCACCTG;STRUC=<VC139969>	HPRC,HGSVC,1KG-ONT	No	0.247	Yes	NA,NA	NA	NA
chr2:240909043	88353	DEL	225	0.8155	0.6534	35	NA	NA	NA	NA	NA	NA	NA	NA	NA	No	ID=2-240907825-240907942-CTCTACCTCCTCCACCTGGGGTGAG,2-240908300-240908417-CTCTACCTCCTCCACCTGGGGTGAG,2-240908418-240909244-GGGTGACCTCTACCTCCTCCACCTCGGGTGACCTCTACCTCCTCCACCTGGGGTGAGCTCTACCTCCTCCACCTGGGGTGAGCTCTACCTCCTCCACCTCAGGTGACCTCTACCTCCTCCACCTGGGGTGAGCTCTACCTCCTCCACCTGGCGTGAGCTCTACCTCCTCCACCTGGGGTGAGCTCTACCTCCTCCACCTCGGGTGACCTCTACCTCCTCCACCTGGGGTGAGCTCTACCTCCTCCACCTGGGGTGAGCTCTACCTCCTCCACCTG;MOTIFS=CTCTACCTCCTCCACCTGGGGTGAG,GGGTGACCTCTACCTCCTCCACCTCGGGTGACCTCTACCTCCTCCACCTGGGGTGAGCTCTACCTCCTCCACCTGGGGTGAGCTCTACCTCCTCCACCTCAGGTGACCTCTACCTCCTCCACCTGGGGTGAGCTCTACCTCCTCCACCTGGCGTGAGCTCTACCTCCTCCACCTGGGGTGAGCTCTACCTCCTCCACCTCGGGTGACCTCTACCTCCTCCACCTGGGGTGAGCTCTACCTCCTCCACCTGGGGTGAGCTCTACCTCCTCCACCTG;STRUC=<VC139969>	HPRC,HGSVC	No	0.127	Yes	NA,NA	NA	NA
chr2:240909106	88354	DEL	67	0.8352	0.6173	2	NA	NA	NA	NA	NA	NA	NA	NA	NA	No	ID=2-240907825-240907942-CTCTACCTCCTCCACCTGGGGTGAG,2-240908300-240908417-CTCTACCTCCTCCACCTGGGGTGAG,2-240908418-240909244-GGGTGACCTCTACCTCCTCCACCTCGGGTGACCTCTACCTCCTCCACCTGGGGTGAGCTCTACCTCCTCCACCTGGGGTGAGCTCTACCTCCTCCACCTCAGGTGACCTCTACCTCCTCCACCTGGGGTGAGCTCTACCTCCTCCACCTGGCGTGAGCTCTACCTCCTCCACCTGGGGTGAGCTCTACCTCCTCCACCTCGGGTGACCTCTACCTCCTCCACCTGGGGTGAGCTCTACCTCCTCCACCTGGGGTGAGCTCTACCTCCTCCACCTG;MOTIFS=CTCTACCTCCTCCACCTGGGGTGAG,GGGTGACCTCTACCTCCTCCACCTCGGGTGACCTCTACCTCCTCCACCTGGGGTGAGCTCTACCTCCTCCACCTGGGGTGAGCTCTACCTCCTCCACCTCAGGTGACCTCTACCTCCTCCACCTGGGGTGAGCTCTACCTCCTCCACCTGGCGTGAGCTCTACCTCCTCCACCTGGGGTGAGCTCTACCTCCTCCACCTCGGGTGACCTCTACCTCCTCCACCTGGGGTGAGCTCTACCTCCTCCACCTGGGGTGAGCTCTACCTCCTCCACCTG;STRUC=<VC139969>	HPRC,HGSVC,1KG-ONT	No	0.198	No	NA,NA	NA	NA
chr2:240909125	88355	INS	100	0.8574	0.5804	10	NA	NA	NA	NA	NA	NA	NA	NA	NA	No	ID=2-240907825-240907942-CTCTACCTCCTCCACCTGGGGTGAG,2-240908300-240908417-CTCTACCTCCTCCACCTGGGGTGAG,2-240908418-240909244-GGGTGACCTCTACCTCCTCCACCTCGGGTGACCTCTACCTCCTCCACCTGGGGTGAGCTCTACCTCCTCCACCTGGGGTGAGCTCTACCTCCTCCACCTCAGGTGACCTCTACCTCCTCCACCTGGGGTGAGCTCTACCTCCTCCACCTGGCGTGAGCTCTACCTCCTCCACCTGGGGTGAGCTCTACCTCCTCCACCTCGGGTGACCTCTACCTCCTCCACCTGGGGTGAGCTCTACCTCCTCCACCTGGGGTGAGCTCTACCTCCTCCACCTG;MOTIFS=CTCTACCTCCTCCACCTGGGGTGAG,GGGTGACCTCTACCTCCTCCACCTCGGGTGACCTCTACCTCCTCCACCTGGGGTGAGCTCTACCTCCTCCACCTGGGGTGAGCTCTACCTCCTCCACCTCAGGTGACCTCTACCTCCTCCACCTGGGGTGAGCTCTACCTCCTCCACCTGGCGTGAGCTCTACCTCCTCCACCTGGGGTGAGCTCTACCTCCTCCACCTCGGGTGACCTCTACCTCCTCCACCTGGGGTGAGCTCTACCTCCTCCACCTGGGGTGAGCTCTACCTCCTCCACCTG;STRUC=<VC139969>	HGSVC	No	0.142	No	NA,NA	NA	NA
chr2:240916472	88356	DEL	75	0.9246	0.3247	2	NA	NA	NA	NA	NA	NA	NA	NA	enhancer	No	ID=2-240916449-240916457-C;MOTIFS=C;STRUC=(C)n	HGSVC,1KG-ONT	No	0.608	No	NA,NA	NA	NA
chr2:240917237	88357	DEL	72	0.8698	0.4768	286	NA	NA	NA	NA	NA	NA	NA	NA	enhancer	No	ID=2-240917326-240917337-GGA;MOTIFS=GGA;STRUC=(GGA)n	HPRC,HGSVC,1KG-ONT	Yes	0.146	Yes	NA,NA	NA	NA
chr2:240918880	88358	DEL	294	0.8511	0.5531	1	NA	NA	NA	NA	NA	NA	NA	NA	NA	No	NA	NA	No	0.712	No	NA,NA	NA	NA
chr2:240918909	88359	DEL	249	0.7966	0.6958	1	NA	NA	NA	NA	NA	NA	NA	NA	NA	No	NA	NA	No	0.095	No	NA,NA	NA	NA
chr2:240918949	88360	INS	252	0.8531	0.5582	1	NA	NA	NA	NA	NA	NA	NA	NA	NA	No	NA	1KG-ONT	No	0.142	No	NA,NA	NA	NA
chr2:240918978	88361	DEL	84	0.8408	0.5889	26	NA	NA	NA	NA	NA	NA	NA	NA	NA	No	NA	HPRC,HGSVC,1KG-ONT	No	0.059	Yes	NA,NA	NA	NA
chr2:240919040	88363	INS	336	0.9405	0.2618	38	NA	NA	NA	NA	NA	NA	NA	NA	NA	No	NA	1KG-ONT	No	0.142	Yes	NA,NA	NA	NA
chr2:240919040	88362	INS	504	0.8694	0.4812	2	NA	NA	NA	NA	NA	NA	NA	NA	NA	No	NA	NA	No	0.142	No	NA,NA	NA	NA
chr2:240919062	88364	INS	126	0.8391	0.5835	6	NA	NA	NA	NA	NA	NA	NA	NA	NA	No	NA	NA	No	0.142	Yes	NA,NA	NA	NA
chr2:240919073	88365	DEL	84	0.9124	0.3345	134	NA	NA	NA	NA	NA	NA	NA	NA	NA	No	NA	HPRC,HGSVC,1KG-ONT	No	0.064	Yes	NA,NA	NA	NA
chr2:240923506	88366	INS	52	0.803	0.6862	2	NA	NA	NA	NA	NA	NA	NA	NA	NA	No	ID=2-240923488-240923506-CCCCCACACTAACCCAGC,2-240923611-240923662-CCCCACACTAACCCAGT,2-240923800-240923869-CCCCCACACTAACCCGGC,2-240923816-240923870-GCCCCCCACACTAACCCA,2-240923940-240924218-CCCCACACTAACCCAGTCCCCACACTGACCCAGCCCCCACACTAACCCGGCCCCCCACACTAACCCAGCCCCCCACACTAACCCGGCC,2-240924860-240924934-GCCCCCACACTGACCCG;MOTIFS=CCCCACACTAACCCAGTCCCCACACTGACCCAGCCCCCACACTAACCCGGCCCCCCACACTAACCCAGCCCCCCACACTAACCCGGCC,CCCCCACACTAACCCGGC,GCCCCCACACTGACCCG,CCCCCACACTAACCCAGC,GCCCCCCACACTAACCCA,CCCCACACTAACCCAGT;STRUC=<VC139972>	HPRC,HGSVC,1KG-ONT	No	1.859	No	NA,NA	NA	NA
chr2:240923541	88368	DEL	296	0.8011	0.6997	15	NA	NA	NA	NA	NA	NA	NA	NA	NA	No	ID=2-240923488-240923506-CCCCCACACTAACCCAGC,2-240923611-240923662-CCCCACACTAACCCAGT,2-240923800-240923869-CCCCCACACTAACCCGGC,2-240923816-240923870-GCCCCCCACACTAACCCA,2-240923940-240924218-CCCCACACTAACCCAGTCCCCACACTGACCCAGCCCCCACACTAACCCGGCCCCCCACACTAACCCAGCCCCCCACACTAACCCGGCC,2-240924860-240924934-GCCCCCACACTGACCCG;MOTIFS=CCCCACACTAACCCAGTCCCCACACTGACCCAGCCCCCACACTAACCCGGCCCCCCACACTAACCCAGCCCCCCACACTAACCCGGCC,CCCCCACACTAACCCGGC,GCCCCCACACTGACCCG,CCCCCACACTAACCCAGC,GCCCCCCACACTAACCCA,CCCCACACTAACCCAGT;STRUC=<VC139972>	HGSVC,1KG-ONT	No	0.062	No	NA,NA	NA	NA
chr2:240923587	88369	INS	210	0.8087	0.6696	8	NA	NA	NA	NA	NA	NA	NA	NA	NA	No	ID=2-240923488-240923506-CCCCCACACTAACCCAGC,2-240923611-240923662-CCCCACACTAACCCAGT,2-240923800-240923869-CCCCCACACTAACCCGGC,2-240923816-240923870-GCCCCCCACACTAACCCA,2-240923940-240924218-CCCCACACTAACCCAGTCCCCACACTGACCCAGCCCCCACACTAACCCGGCCCCCCACACTAACCCAGCCCCCCACACTAACCCGGCC,2-240924860-240924934-GCCCCCACACTGACCCG;MOTIFS=CCCCACACTAACCCAGTCCCCACACTGACCCAGCCCCCACACTAACCCGGCCCCCCACACTAACCCAGCCCCCCACACTAACCCGGCC,CCCCCACACTAACCCGGC,GCCCCCACACTGACCCG,CCCCCACACTAACCCAGC,GCCCCCCACACTAACCCA,CCCCACACTAACCCAGT;STRUC=<VC139972>	HPRC,HGSVC	No	0.148	Yes	NA,NA	NA	NA
chr2:240923628	88371	DEL	277	0.813	0.6823	31	NA	NA	NA	NA	NA	NA	NA	NA	NA	No	ID=2-240923488-240923506-CCCCCACACTAACCCAGC,2-240923611-240923662-CCCCACACTAACCCAGT,2-240923800-240923869-CCCCCACACTAACCCGGC,2-240923816-240923870-GCCCCCCACACTAACCCA,2-240923940-240924218-CCCCACACTAACCCAGTCCCCACACTGACCCAGCCCCCACACTAACCCGGCCCCCCACACTAACCCAGCCCCCCACACTAACCCGGCC,2-240924860-240924934-GCCCCCACACTGACCCG;MOTIFS=CCCCACACTAACCCAGTCCCCACACTGACCCAGCCCCCACACTAACCCGGCCCCCCACACTAACCCAGCCCCCCACACTAACCCGGCC,CCCCCACACTAACCCGGC,GCCCCCACACTGACCCG,CCCCCACACTAACCCAGC,GCCCCCCACACTAACCCA,CCCCACACTAACCCAGT;STRUC=<VC139972>	HGSVC,1KG-ONT	No	0.065	No	NA,NA	NA	NA
chr2:240923662	88373	INS	53	0.8699	0.5832	4	NA	NA	NA	NA	NA	NA	NA	NA	NA	No	ID=2-240923488-240923506-CCCCCACACTAACCCAGC,2-240923611-240923662-CCCCACACTAACCCAGT,2-240923800-240923869-CCCCCACACTAACCCGGC,2-240923816-240923870-GCCCCCCACACTAACCCA,2-240923940-240924218-CCCCACACTAACCCAGTCCCCACACTGACCCAGCCCCCACACTAACCCGGCCCCCCACACTAACCCAGCCCCCCACACTAACCCGGCC,2-240924860-240924934-GCCCCCACACTGACCCG;MOTIFS=CCCCACACTAACCCAGTCCCCACACTGACCCAGCCCCCACACTAACCCGGCCCCCCACACTAACCCAGCCCCCCACACTAACCCGGCC,CCCCCACACTAACCCGGC,GCCCCCACACTGACCCG,CCCCCACACTAACCCAGC,GCCCCCCACACTAACCCA,CCCCACACTAACCCAGT;STRUC=<VC139972>	HPRC,HGSVC,1KG-ONT	No	0.148	No	NA,NA	NA	NA
chr2:240923678	88374	INS	547	0.8147	0.6769	3	NA	NA	NA	NA	NA	NA	NA	NA	NA	No	ID=2-240923488-240923506-CCCCCACACTAACCCAGC,2-240923611-240923662-CCCCACACTAACCCAGT,2-240923800-240923869-CCCCCACACTAACCCGGC,2-240923816-240923870-GCCCCCCACACTAACCCA,2-240923940-240924218-CCCCACACTAACCCAGTCCCCACACTGACCCAGCCCCCACACTAACCCGGCCCCCCACACTAACCCAGCCCCCCACACTAACCCGGCC,2-240924860-240924934-GCCCCCACACTGACCCG;MOTIFS=CCCCACACTAACCCAGTCCCCACACTGACCCAGCCCCCACACTAACCCGGCCCCCCACACTAACCCAGCCCCCCACACTAACCCGGCC,CCCCCACACTAACCCGGC,GCCCCCACACTGACCCG,CCCCCACACTAACCCAGC,GCCCCCCACACTAACCCA,CCCCACACTAACCCAGT;STRUC=<VC139972>	HPRC,HGSVC,1KG-ONT	No	0.148	Yes	NA,NA	NA	NA
chr2:240923694	88376	INS	194	0.8177	0.6597	5	NA	NA	NA	NA	NA	NA	NA	NA	NA	No	ID=2-240923488-240923506-CCCCCACACTAACCCAGC,2-240923611-240923662-CCCCACACTAACCCAGT,2-240923800-240923869-CCCCCACACTAACCCGGC,2-240923816-240923870-GCCCCCCACACTAACCCA,2-240923940-240924218-CCCCACACTAACCCAGTCCCCACACTGACCCAGCCCCCACACTAACCCGGCCCCCCACACTAACCCAGCCCCCCACACTAACCCGGCC,2-240924860-240924934-GCCCCCACACTGACCCG;MOTIFS=CCCCACACTAACCCAGTCCCCACACTGACCCAGCCCCCACACTAACCCGGCCCCCCACACTAACCCAGCCCCCCACACTAACCCGGCC,CCCCCACACTAACCCGGC,GCCCCCACACTGACCCG,CCCCCACACTAACCCAGC,GCCCCCCACACTAACCCA,CCCCACACTAACCCAGT;STRUC=<VC139972>	HPRC,HGSVC	No	0.148	No	NA,NA	NA	NA
chr2:240923694	88375	INS	210	0.8592	0.529	15	NA	NA	NA	NA	NA	NA	NA	NA	NA	No	ID=2-240923488-240923506-CCCCCACACTAACCCAGC,2-240923611-240923662-CCCCACACTAACCCAGT,2-240923800-240923869-CCCCCACACTAACCCGGC,2-240923816-240923870-GCCCCCCACACTAACCCA,2-240923940-240924218-CCCCACACTAACCCAGTCCCCACACTGACCCAGCCCCCACACTAACCCGGCCCCCCACACTAACCCAGCCCCCCACACTAACCCGGCC,2-240924860-240924934-GCCCCCACACTGACCCG;MOTIFS=CCCCACACTAACCCAGTCCCCACACTGACCCAGCCCCCACACTAACCCGGCCCCCCACACTAACCCAGCCCCCCACACTAACCCGGCC,CCCCCACACTAACCCGGC,GCCCCCACACTGACCCG,CCCCCACACTAACCCAGC,GCCCCCCACACTAACCCA,CCCCACACTAACCCAGT;STRUC=<VC139972>	HPRC,HGSVC	No	0.148	Yes	NA,NA	NA	NA
chr2:240923696	88377	DEL	70	0.8168	0.6823	4	NA	NA	NA	NA	NA	NA	NA	NA	NA	No	ID=2-240923488-240923506-CCCCCACACTAACCCAGC,2-240923611-240923662-CCCCACACTAACCCAGT,2-240923800-240923869-CCCCCACACTAACCCGGC,2-240923816-240923870-GCCCCCCACACTAACCCA,2-240923940-240924218-CCCCACACTAACCCAGTCCCCACACTGACCCAGCCCCCACACTAACCCGGCCCCCCACACTAACCCAGCCCCCCACACTAACCCGGCC,2-240924860-240924934-GCCCCCACACTGACCCG;MOTIFS=CCCCACACTAACCCAGTCCCCACACTGACCCAGCCCCCACACTAACCCGGCCCCCCACACTAACCCAGCCCCCCACACTAACCCGGCC,CCCCCACACTAACCCGGC,GCCCCCACACTGACCCG,CCCCCACACTAACCCAGC,GCCCCCCACACTAACCCA,CCCCACACTAACCCAGT;STRUC=<VC139972>	HPRC,1KG-ONT	No	0.198	No	NA,NA	NA	NA
chr2:240923713	88378	INS	1202	0.7994	0.6887	101	NA	NA	NA	NA	NA	NA	NA	NA	NA	No	ID=2-240923488-240923506-CCCCCACACTAACCCAGC,2-240923611-240923662-CCCCACACTAACCCAGT,2-240923800-240923869-CCCCCACACTAACCCGGC,2-240923816-240923870-GCCCCCCACACTAACCCA,2-240923940-240924218-CCCCACACTAACCCAGTCCCCACACTGACCCAGCCCCCACACTAACCCGGCCCCCCACACTAACCCAGCCCCCCACACTAACCCGGCC,2-240924860-240924934-GCCCCCACACTGACCCG;MOTIFS=CCCCACACTAACCCAGTCCCCACACTGACCCAGCCCCCACACTAACCCGGCCCCCCACACTAACCCAGCCCCCCACACTAACCCGGCC,CCCCCACACTAACCCGGC,GCCCCCACACTGACCCG,CCCCCACACTAACCCAGC,GCCCCCCACACTAACCCA,CCCCACACTAACCCAGT;STRUC=<VC139972>	HPRC	No	0.148	Yes	NA,NA	NA	NA
chr2:240923766	88381	DEL	819	0.8141	0.6765	16	NA	NA	NA	NA	NA	NA	NA	NA	NA	No	ID=2-240923488-240923506-CCCCCACACTAACCCAGC,2-240923611-240923662-CCCCACACTAACCCAGT,2-240923800-240923869-CCCCCACACTAACCCGGC,2-240923816-240923870-GCCCCCCACACTAACCCA,2-240923940-240924218-CCCCACACTAACCCAGTCCCCACACTGACCCAGCCCCCACACTAACCCGGCCCCCCACACTAACCCAGCCCCCCACACTAACCCGGCC,2-240924860-240924934-GCCCCCACACTGACCCG;MOTIFS=CCCCACACTAACCCAGTCCCCACACTGACCCAGCCCCCACACTAACCCGGCCCCCCACACTAACCCAGCCCCCCACACTAACCCGGCC,CCCCCACACTAACCCGGC,GCCCCCACACTGACCCG,CCCCCACACTAACCCAGC,GCCCCCCACACTAACCCA,CCCCACACTAACCCAGT;STRUC=<VC139972>	HGSVC	Yes	0.034	No	NA,NA	NA	NA
chr2:240923766	88379	INS	70	0.8182	0.6496	4	NA	NA	NA	NA	NA	NA	NA	NA	NA	No	ID=2-240923488-240923506-CCCCCACACTAACCCAGC,2-240923611-240923662-CCCCACACTAACCCAGT,2-240923800-240923869-CCCCCACACTAACCCGGC,2-240923816-240923870-GCCCCCCACACTAACCCA,2-240923940-240924218-CCCCACACTAACCCAGTCCCCACACTGACCCAGCCCCCACACTAACCCGGCCCCCCACACTAACCCAGCCCCCCACACTAACCCGGCC,2-240924860-240924934-GCCCCCACACTGACCCG;MOTIFS=CCCCACACTAACCCAGTCCCCACACTGACCCAGCCCCCACACTAACCCGGCCCCCCACACTAACCCAGCCCCCCACACTAACCCGGCC,CCCCCACACTAACCCGGC,GCCCCCACACTGACCCG,CCCCCACACTAACCCAGC,GCCCCCCACACTAACCCA,CCCCACACTAACCCAGT;STRUC=<VC139972>	HPRC,HGSVC,1KG-ONT	No	0.148	No	NA,NA	NA	NA
chr2:240923766	88380	DEL	331	0.8379	0.6297	6	NA	NA	NA	NA	NA	NA	NA	NA	NA	No	ID=2-240923488-240923506-CCCCCACACTAACCCAGC,2-240923611-240923662-CCCCACACTAACCCAGT,2-240923800-240923869-CCCCCACACTAACCCGGC,2-240923816-240923870-GCCCCCCACACTAACCCA,2-240923940-240924218-CCCCACACTAACCCAGTCCCCACACTGACCCAGCCCCCACACTAACCCGGCCCCCCACACTAACCCAGCCCCCCACACTAACCCGGCC,2-240924860-240924934-GCCCCCACACTGACCCG;MOTIFS=CCCCACACTAACCCAGTCCCCACACTGACCCAGCCCCCACACTAACCCGGCCCCCCACACTAACCCAGCCCCCCACACTAACCCGGCC,CCCCCACACTAACCCGGC,GCCCCCACACTGACCCG,CCCCCACACTAACCCAGC,GCCCCCCACACTAACCCA,CCCCACACTAACCCAGT;STRUC=<VC139972>	1KG-ONT	No	0.043	Yes	NA,NA	NA	NA
chr2:240923767	88382	INS	70	0.8029	0.6809	1	NA	NA	NA	NA	NA	NA	NA	NA	NA	No	ID=2-240923488-240923506-CCCCCACACTAACCCAGC,2-240923611-240923662-CCCCACACTAACCCAGT,2-240923800-240923869-CCCCCACACTAACCCGGC,2-240923816-240923870-GCCCCCCACACTAACCCA,2-240923940-240924218-CCCCACACTAACCCAGTCCCCACACTGACCCAGCCCCCACACTAACCCGGCCCCCCACACTAACCCAGCCCCCCACACTAACCCGGCC,2-240924860-240924934-GCCCCCACACTGACCCG;MOTIFS=CCCCACACTAACCCAGTCCCCACACTGACCCAGCCCCCACACTAACCCGGCCCCCCACACTAACCCAGCCCCCCACACTAACCCGGCC,CCCCCACACTAACCCGGC,GCCCCCACACTGACCCG,CCCCCACACTAACCCAGC,GCCCCCCACACTAACCCA,CCCCACACTAACCCAGT;STRUC=<VC139972>	HPRC,HGSVC,1KG-ONT	No	0.148	No	NA,NA	NA	NA
chr2:240923782	88383	DEL	959	0.9625	0.1739	62	NA	NA	NA	NA	NA	NA	NA	NA	NA	No	ID=2-240923488-240923506-CCCCCACACTAACCCAGC,2-240923611-240923662-CCCCACACTAACCCAGT,2-240923800-240923869-CCCCCACACTAACCCGGC,2-240923816-240923870-GCCCCCCACACTAACCCA,2-240923940-240924218-CCCCACACTAACCCAGTCCCCACACTGACCCAGCCCCCACACTAACCCGGCCCCCCACACTAACCCAGCCCCCCACACTAACCCGGCC,2-240924860-240924934-GCCCCCACACTGACCCG;MOTIFS=CCCCACACTAACCCAGTCCCCACACTGACCCAGCCCCCACACTAACCCGGCCCCCCACACTAACCCAGCCCCCCACACTAACCCGGCC,CCCCCACACTAACCCGGC,GCCCCCACACTGACCCG,CCCCCACACTAACCCAGC,GCCCCCCACACTAACCCA,CCCCACACTAACCCAGT;STRUC=<VC139972>	HGSVC	Yes	0.034	No	NA,NA	NA	NA
chr2:240923816	88384	INS	70	0.8789	0.4472	1	NA	NA	NA	NA	NA	NA	NA	NA	NA	No	ID=2-240923488-240923506-CCCCCACACTAACCCAGC,2-240923611-240923662-CCCCACACTAACCCAGT,2-240923800-240923869-CCCCCACACTAACCCGGC,2-240923816-240923870-GCCCCCCACACTAACCCA,2-240923940-240924218-CCCCACACTAACCCAGTCCCCACACTGACCCAGCCCCCACACTAACCCGGCCCCCCACACTAACCCAGCCCCCCACACTAACCCGGCC,2-240924860-240924934-GCCCCCACACTGACCCG;MOTIFS=CCCCACACTAACCCAGTCCCCACACTGACCCAGCCCCCACACTAACCCGGCCCCCCACACTAACCCAGCCCCCCACACTAACCCGGCC,CCCCCACACTAACCCGGC,GCCCCCACACTGACCCG,CCCCCACACTAACCCAGC,GCCCCCCACACTAACCCA,CCCCACACTAACCCAGT;STRUC=<VC139972>	HPRC,HGSVC,1KG-ONT	No	0.148	No	NA,NA	NA	NA
chr2:240923819	88385	DEL	53	0.8079	0.6639	16	NA	NA	NA	NA	NA	NA	NA	NA	NA	No	ID=2-240923488-240923506-CCCCCACACTAACCCAGC,2-240923611-240923662-CCCCACACTAACCCAGT,2-240923800-240923869-CCCCCACACTAACCCGGC,2-240923816-240923870-GCCCCCCACACTAACCCA,2-240923940-240924218-CCCCACACTAACCCAGTCCCCACACTGACCCAGCCCCCACACTAACCCGGCCCCCCACACTAACCCAGCCCCCCACACTAACCCGGCC,2-240924860-240924934-GCCCCCACACTGACCCG;MOTIFS=CCCCACACTAACCCAGTCCCCACACTGACCCAGCCCCCACACTAACCCGGCCCCCCACACTAACCCAGCCCCCCACACTAACCCGGCC,CCCCCACACTAACCCGGC,GCCCCCACACTGACCCG,CCCCCACACTAACCCAGC,GCCCCCCACACTAACCCA,CCCCACACTAACCCAGT;STRUC=<VC139972>	HPRC,1KG-ONT	No	0.239	Yes	NA,NA	NA	NA
chr2:240923823	88386	DEL	731	0.898	0.3974	97	NA	NA	NA	NA	NA	NA	NA	NA	NA	No	ID=2-240923488-240923506-CCCCCACACTAACCCAGC,2-240923611-240923662-CCCCACACTAACCCAGT,2-240923800-240923869-CCCCCACACTAACCCGGC,2-240923816-240923870-GCCCCCCACACTAACCCA,2-240923940-240924218-CCCCACACTAACCCAGTCCCCACACTGACCCAGCCCCCACACTAACCCGGCCCCCCACACTAACCCAGCCCCCCACACTAACCCGGCC,2-240924860-240924934-GCCCCCACACTGACCCG;MOTIFS=CCCCACACTAACCCAGTCCCCACACTGACCCAGCCCCCACACTAACCCGGCCCCCCACACTAACCCAGCCCCCCACACTAACCCGGCC,CCCCCACACTAACCCGGC,GCCCCCACACTGACCCG,CCCCCACACTAACCCAGC,GCCCCCCACACTAACCCA,CCCCACACTAACCCAGT;STRUC=<VC139972>	HGSVC	Yes	0.034	No	NA,NA	NA	NA
chr2:240923836	88387	INS	454	0.8335	0.6221	1	NA	NA	NA	NA	NA	NA	NA	NA	NA	No	ID=2-240923488-240923506-CCCCCACACTAACCCAGC,2-240923611-240923662-CCCCACACTAACCCAGT,2-240923800-240923869-CCCCCACACTAACCCGGC,2-240923816-240923870-GCCCCCCACACTAACCCA,2-240923940-240924218-CCCCACACTAACCCAGTCCCCACACTGACCCAGCCCCCACACTAACCCGGCCCCCCACACTAACCCAGCCCCCCACACTAACCCGGCC,2-240924860-240924934-GCCCCCACACTGACCCG;MOTIFS=CCCCACACTAACCCAGTCCCCACACTGACCCAGCCCCCACACTAACCCGGCCCCCCACACTAACCCAGCCCCCCACACTAACCCGGCC,CCCCCACACTAACCCGGC,GCCCCCACACTGACCCG,CCCCCACACTAACCCAGC,GCCCCCCACACTAACCCA,CCCCACACTAACCCAGT;STRUC=<VC139972>	HPRC,HGSVC,1KG-ONT	No	0.148	No	NA,NA	NA	NA
chr2:240923836	88388	INS	120	0.8104	0.6972	28	NA	NA	NA	NA	NA	NA	NA	NA	NA	No	ID=2-240923488-240923506-CCCCCACACTAACCCAGC,2-240923611-240923662-CCCCACACTAACCCAGT,2-240923800-240923869-CCCCCACACTAACCCGGC,2-240923816-240923870-GCCCCCCACACTAACCCA,2-240923940-240924218-CCCCACACTAACCCAGTCCCCACACTGACCCAGCCCCCACACTAACCCGGCCCCCCACACTAACCCAGCCCCCCACACTAACCCGGCC,2-240924860-240924934-GCCCCCACACTGACCCG;MOTIFS=CCCCACACTAACCCAGTCCCCACACTGACCCAGCCCCCACACTAACCCGGCCCCCCACACTAACCCAGCCCCCCACACTAACCCGGCC,CCCCCACACTAACCCGGC,GCCCCCACACTGACCCG,CCCCCACACTAACCCAGC,GCCCCCCACACTAACCCA,CCCCACACTAACCCAGT;STRUC=<VC139972>	HPRC,HGSVC	No	0.148	Yes	NA,NA	NA	NA
chr2:240923872	88390	INS	245	0.8127	0.6716	49	NA	NA	NA	NA	NA	NA	NA	NA	NA	No	ID=2-240923488-240923506-CCCCCACACTAACCCAGC,2-240923611-240923662-CCCCACACTAACCCAGT,2-240923800-240923869-CCCCCACACTAACCCGGC,2-240923816-240923870-GCCCCCCACACTAACCCA,2-240923940-240924218-CCCCACACTAACCCAGTCCCCACACTGACCCAGCCCCCACACTAACCCGGCCCCCCACACTAACCCAGCCCCCCACACTAACCCGGCC,2-240924860-240924934-GCCCCCACACTGACCCG;MOTIFS=CCCCACACTAACCCAGTCCCCACACTGACCCAGCCCCCACACTAACCCGGCCCCCCACACTAACCCAGCCCCCCACACTAACCCGGCC,CCCCCACACTAACCCGGC,GCCCCCACACTGACCCG,CCCCCACACTAACCCAGC,GCCCCCCACACTAACCCA,CCCCACACTAACCCAGT;STRUC=<VC139972>	HPRC,HGSVC	No	0.148	Yes	NA,NA	NA	NA
chr2:240923888	88391	INS	317	0.8137	0.6533	59	NA	NA	NA	NA	NA	NA	NA	NA	NA	No	ID=2-240923488-240923506-CCCCCACACTAACCCAGC,2-240923611-240923662-CCCCACACTAACCCAGT,2-240923800-240923869-CCCCCACACTAACCCGGC,2-240923816-240923870-GCCCCCCACACTAACCCA,2-240923940-240924218-CCCCACACTAACCCAGTCCCCACACTGACCCAGCCCCCACACTAACCCGGCCCCCCACACTAACCCAGCCCCCCACACTAACCCGGCC,2-240924860-240924934-GCCCCCACACTGACCCG;MOTIFS=CCCCACACTAACCCAGTCCCCACACTGACCCAGCCCCCACACTAACCCGGCCCCCCACACTAACCCAGCCCCCCACACTAACCCGGCC,CCCCCACACTAACCCGGC,GCCCCCACACTGACCCG,CCCCCACACTAACCCAGC,GCCCCCCACACTAACCCA,CCCCACACTAACCCAGT;STRUC=<VC139972>	HPRC,HGSVC	No	0.148	Yes	NA,NA	NA	NA
chr2:240923888	88392	INS	173	0.8301	0.6407	1	NA	NA	NA	NA	NA	NA	NA	NA	NA	No	ID=2-240923488-240923506-CCCCCACACTAACCCAGC,2-240923611-240923662-CCCCACACTAACCCAGT,2-240923800-240923869-CCCCCACACTAACCCGGC,2-240923816-240923870-GCCCCCCACACTAACCCA,2-240923940-240924218-CCCCACACTAACCCAGTCCCCACACTGACCCAGCCCCCACACTAACCCGGCCCCCCACACTAACCCAGCCCCCCACACTAACCCGGCC,2-240924860-240924934-GCCCCCACACTGACCCG;MOTIFS=CCCCACACTAACCCAGTCCCCACACTGACCCAGCCCCCACACTAACCCGGCCCCCCACACTAACCCAGCCCCCCACACTAACCCGGCC,CCCCCACACTAACCCGGC,GCCCCCACACTGACCCG,CCCCCACACTAACCCAGC,GCCCCCCACACTAACCCA,CCCCACACTAACCCAGT;STRUC=<VC139972>	HPRC,HGSVC	No	0.148	No	NA,NA	NA	NA
chr2:240923889	88393	DEL	103	0.8885	0.6782	5	NA	NA	NA	NA	NA	NA	NA	NA	NA	No	ID=2-240923488-240923506-CCCCCACACTAACCCAGC,2-240923611-240923662-CCCCACACTAACCCAGT,2-240923800-240923869-CCCCCACACTAACCCGGC,2-240923816-240923870-GCCCCCCACACTAACCCA,2-240923940-240924218-CCCCACACTAACCCAGTCCCCACACTGACCCAGCCCCCACACTAACCCGGCCCCCCACACTAACCCAGCCCCCCACACTAACCCGGCC,2-240924860-240924934-GCCCCCACACTGACCCG;MOTIFS=CCCCACACTAACCCAGTCCCCACACTGACCCAGCCCCCACACTAACCCGGCCCCCCACACTAACCCAGCCCCCCACACTAACCCGGCC,CCCCCACACTAACCCGGC,GCCCCCACACTGACCCG,CCCCCACACTAACCCAGC,GCCCCCCACACTAACCCA,CCCCACACTAACCCAGT;STRUC=<VC139972>	HGSVC,1KG-ONT	No	0.084	Yes	NA,NA	NA	NA
chr2:240923922	88395	INS	72	0.8999	0.5458	3	NA	NA	NA	NA	NA	NA	NA	NA	NA	No	ID=2-240923488-240923506-CCCCCACACTAACCCAGC,2-240923611-240923662-CCCCACACTAACCCAGT,2-240923800-240923869-CCCCCACACTAACCCGGC,2-240923816-240923870-GCCCCCCACACTAACCCA,2-240923940-240924218-CCCCACACTAACCCAGTCCCCACACTGACCCAGCCCCCACACTAACCCGGCCCCCCACACTAACCCAGCCCCCCACACTAACCCGGCC,2-240924860-240924934-GCCCCCACACTGACCCG;MOTIFS=CCCCACACTAACCCAGTCCCCACACTGACCCAGCCCCCACACTAACCCGGCCCCCCACACTAACCCAGCCCCCCACACTAACCCGGCC,CCCCCACACTAACCCGGC,GCCCCCACACTGACCCG,CCCCCACACTAACCCAGC,GCCCCCCACACTAACCCA,CCCCACACTAACCCAGT;STRUC=<VC139972>	HPRC,HGSVC,1KG-ONT	No	0.148	Yes	NA,NA	NA	NA
chr2:240923928	88396	DEL	50	0.8355	0.6338	8	NA	NA	NA	NA	NA	NA	NA	NA	NA	No	ID=2-240923488-240923506-CCCCCACACTAACCCAGC,2-240923611-240923662-CCCCACACTAACCCAGT,2-240923800-240923869-CCCCCACACTAACCCGGC,2-240923816-240923870-GCCCCCCACACTAACCCA,2-240923940-240924218-CCCCACACTAACCCAGTCCCCACACTGACCCAGCCCCCACACTAACCCGGCCCCCCACACTAACCCAGCCCCCCACACTAACCCGGCC,2-240924860-240924934-GCCCCCACACTGACCCG;MOTIFS=CCCCACACTAACCCAGTCCCCACACTGACCCAGCCCCCACACTAACCCGGCCCCCCACACTAACCCAGCCCCCCACACTAACCCGGCC,CCCCCACACTAACCCGGC,GCCCCCACACTGACCCG,CCCCCACACTAACCCAGC,GCCCCCCACACTAACCCA,CCCCACACTAACCCAGT;STRUC=<VC139972>	HPRC,1KG-ONT	No	0.287	No	NA,NA	NA	NA
chr2:240923937	88397	INS	316	0.8637	0.5113	73	NA	NA	NA	NA	NA	NA	NA	NA	NA	No	ID=2-240923488-240923506-CCCCCACACTAACCCAGC,2-240923611-240923662-CCCCACACTAACCCAGT,2-240923800-240923869-CCCCCACACTAACCCGGC,2-240923816-240923870-GCCCCCCACACTAACCCA,2-240923940-240924218-CCCCACACTAACCCAGTCCCCACACTGACCCAGCCCCCACACTAACCCGGCCCCCCACACTAACCCAGCCCCCCACACTAACCCGGCC,2-240924860-240924934-GCCCCCACACTGACCCG;MOTIFS=CCCCACACTAACCCAGTCCCCACACTGACCCAGCCCCCACACTAACCCGGCCCCCCACACTAACCCAGCCCCCCACACTAACCCGGCC,CCCCCACACTAACCCGGC,GCCCCCACACTGACCCG,CCCCCACACTAACCCAGC,GCCCCCCACACTAACCCA,CCCCACACTAACCCAGT;STRUC=<VC139972>	HPRC,HGSVC	No	0.148	Yes	NA,NA	NA	NA
chr2:240923940	88398	INS	1403	0.7991	0.6979	197	NA	NA	NA	NA	NA	NA	NA	NA	NA	No	ID=2-240923488-240923506-CCCCCACACTAACCCAGC,2-240923611-240923662-CCCCACACTAACCCAGT,2-240923800-240923869-CCCCCACACTAACCCGGC,2-240923816-240923870-GCCCCCCACACTAACCCA,2-240923940-240924218-CCCCACACTAACCCAGTCCCCACACTGACCCAGCCCCCACACTAACCCGGCCCCCCACACTAACCCAGCCCCCCACACTAACCCGGCC,2-240924860-240924934-GCCCCCACACTGACCCG;MOTIFS=CCCCACACTAACCCAGTCCCCACACTGACCCAGCCCCCACACTAACCCGGCCCCCCACACTAACCCAGCCCCCCACACTAACCCGGCC,CCCCCACACTAACCCGGC,GCCCCCACACTGACCCG,CCCCCACACTAACCCAGC,GCCCCCCACACTAACCCA,CCCCACACTAACCCAGT;STRUC=<VC139972>	HGSVC	No	0.148	Yes	NA,NA	NA	NA
chr2:240923940	88399	INS	401	0.8202	0.66	9	NA	NA	NA	NA	NA	NA	NA	NA	NA	No	ID=2-240923488-240923506-CCCCCACACTAACCCAGC,2-240923611-240923662-CCCCACACTAACCCAGT,2-240923800-240923869-CCCCCACACTAACCCGGC,2-240923816-240923870-GCCCCCCACACTAACCCA,2-240923940-240924218-CCCCACACTAACCCAGTCCCCACACTGACCCAGCCCCCACACTAACCCGGCCCCCCACACTAACCCAGCCCCCCACACTAACCCGGCC,2-240924860-240924934-GCCCCCACACTGACCCG;MOTIFS=CCCCACACTAACCCAGTCCCCACACTGACCCAGCCCCCACACTAACCCGGCCCCCCACACTAACCCAGCCCCCCACACTAACCCGGCC,CCCCCACACTAACCCGGC,GCCCCCACACTGACCCG,CCCCCACACTAACCCAGC,GCCCCCCACACTAACCCA,CCCCACACTAACCCAGT;STRUC=<VC139972>	HPRC,HGSVC,1KG-ONT	No	0.148	Yes	NA,NA	NA	NA
chr2:240923940	88400	DEL	88	0.8693	0.5407	2	NA	NA	NA	NA	NA	NA	NA	NA	NA	No	ID=2-240923488-240923506-CCCCCACACTAACCCAGC,2-240923611-240923662-CCCCACACTAACCCAGT,2-240923800-240923869-CCCCCACACTAACCCGGC,2-240923816-240923870-GCCCCCCACACTAACCCA,2-240923940-240924218-CCCCACACTAACCCAGTCCCCACACTGACCCAGCCCCCACACTAACCCGGCCCCCCACACTAACCCAGCCCCCCACACTAACCCGGCC,2-240924860-240924934-GCCCCCACACTGACCCG;MOTIFS=CCCCACACTAACCCAGTCCCCACACTGACCCAGCCCCCACACTAACCCGGCCCCCCACACTAACCCAGCCCCCCACACTAACCCGGCC,CCCCCACACTAACCCGGC,GCCCCCACACTGACCCG,CCCCCACACTAACCCAGC,GCCCCCCACACTAACCCA,CCCCACACTAACCCAGT;STRUC=<VC139972>	HPRC,HGSVC,1KG-ONT	No	0.094	No	NA,NA	NA	NA
chr2:240923957	88401	INS	207	0.8868	0.4041	3	NA	NA	NA	NA	NA	NA	NA	NA	NA	No	ID=2-240923488-240923506-CCCCCACACTAACCCAGC,2-240923611-240923662-CCCCACACTAACCCAGT,2-240923800-240923869-CCCCCACACTAACCCGGC,2-240923816-240923870-GCCCCCCACACTAACCCA,2-240923940-240924218-CCCCACACTAACCCAGTCCCCACACTGACCCAGCCCCCACACTAACCCGGCCCCCCACACTAACCCAGCCCCCCACACTAACCCGGCC,2-240924860-240924934-GCCCCCACACTGACCCG;MOTIFS=CCCCACACTAACCCAGTCCCCACACTGACCCAGCCCCCACACTAACCCGGCCCCCCACACTAACCCAGCCCCCCACACTAACCCGGCC,CCCCCACACTAACCCGGC,GCCCCCACACTGACCCG,CCCCCACACTAACCCAGC,GCCCCCCACACTAACCCA,CCCCACACTAACCCAGT;STRUC=<VC139972>	HPRC,HGSVC	No	0.148	No	NA,NA	NA	NA
chr2:240923984	88402	INS	541	0.9595	0.1689	30	NA	NA	NA	NA	NA	NA	NA	NA	NA	No	ID=2-240923488-240923506-CCCCCACACTAACCCAGC,2-240923611-240923662-CCCCACACTAACCCAGT,2-240923800-240923869-CCCCCACACTAACCCGGC,2-240923816-240923870-GCCCCCCACACTAACCCA,2-240923940-240924218-CCCCACACTAACCCAGTCCCCACACTGACCCAGCCCCCACACTAACCCGGCCCCCCACACTAACCCAGCCCCCCACACTAACCCGGCC,2-240924860-240924934-GCCCCCACACTGACCCG;MOTIFS=CCCCACACTAACCCAGTCCCCACACTGACCCAGCCCCCACACTAACCCGGCCCCCCACACTAACCCAGCCCCCCACACTAACCCGGCC,CCCCCACACTAACCCGGC,GCCCCCACACTGACCCG,CCCCCACACTAACCCAGC,GCCCCCCACACTAACCCA,CCCCACACTAACCCAGT;STRUC=<VC139972>	HPRC,HGSVC,1KG-ONT	No	0.232	Yes	NA,NA	NA	NA
chr2:240924007	88403	INS	103	0.8143	0.6719	1	NA	NA	NA	NA	NA	NA	NA	NA	NA	No	ID=2-240923488-240923506-CCCCCACACTAACCCAGC,2-240923611-240923662-CCCCACACTAACCCAGT,2-240923800-240923869-CCCCCACACTAACCCGGC,2-240923816-240923870-GCCCCCCACACTAACCCA,2-240923940-240924218-CCCCACACTAACCCAGTCCCCACACTGACCCAGCCCCCACACTAACCCGGCCCCCCACACTAACCCAGCCCCCCACACTAACCCGGCC,2-240924860-240924934-GCCCCCACACTGACCCG;MOTIFS=CCCCACACTAACCCAGTCCCCACACTGACCCAGCCCCCACACTAACCCGGCCCCCCACACTAACCCAGCCCCCCACACTAACCCGGCC,CCCCCACACTAACCCGGC,GCCCCCACACTGACCCG,CCCCCACACTAACCCAGC,GCCCCCCACACTAACCCA,CCCCACACTAACCCAGT;STRUC=<VC139972>	HPRC,HGSVC	No	0.148	No	NA,NA	NA	NA
chr2:240924008	88404	INS	190	0.8334	0.618	5	NA	NA	NA	NA	NA	NA	NA	NA	NA	No	ID=2-240923488-240923506-CCCCCACACTAACCCAGC,2-240923611-240923662-CCCCACACTAACCCAGT,2-240923800-240923869-CCCCCACACTAACCCGGC,2-240923816-240923870-GCCCCCCACACTAACCCA,2-240923940-240924218-CCCCACACTAACCCAGTCCCCACACTGACCCAGCCCCCACACTAACCCGGCCCCCCACACTAACCCAGCCCCCCACACTAACCCGGCC,2-240924860-240924934-GCCCCCACACTGACCCG;MOTIFS=CCCCACACTAACCCAGTCCCCACACTGACCCAGCCCCCACACTAACCCGGCCCCCCACACTAACCCAGCCCCCCACACTAACCCGGCC,CCCCCACACTAACCCGGC,GCCCCCACACTGACCCG,CCCCCACACTAACCCAGC,GCCCCCCACACTAACCCA,CCCCACACTAACCCAGT;STRUC=<VC139972>	HPRC,HGSVC	No	0.148	No	NA,NA	NA	NA
chr2:240924027	88405	INS	51	0.8065	0.6652	18	NA	NA	NA	NA	NA	NA	NA	NA	NA	No	ID=2-240923488-240923506-CCCCCACACTAACCCAGC,2-240923611-240923662-CCCCACACTAACCCAGT,2-240923800-240923869-CCCCCACACTAACCCGGC,2-240923816-240923870-GCCCCCCACACTAACCCA,2-240923940-240924218-CCCCACACTAACCCAGTCCCCACACTGACCCAGCCCCCACACTAACCCGGCCCCCCACACTAACCCAGCCCCCCACACTAACCCGGCC,2-240924860-240924934-GCCCCCACACTGACCCG;MOTIFS=CCCCACACTAACCCAGTCCCCACACTGACCCAGCCCCCACACTAACCCGGCCCCCCACACTAACCCAGCCCCCCACACTAACCCGGCC,CCCCCACACTAACCCGGC,GCCCCCACACTGACCCG,CCCCCACACTAACCCAGC,GCCCCCCACACTAACCCA,CCCCACACTAACCCAGT;STRUC=<VC139972>	HPRC,HGSVC,1KG-ONT	No	0.045	Yes	NA,NA	NA	NA
chr2:240924028	88406	INS	624	0.8765	0.5283	3	NA	NA	NA	NA	NA	NA	NA	NA	NA	No	ID=2-240923488-240923506-CCCCCACACTAACCCAGC,2-240923611-240923662-CCCCACACTAACCCAGT,2-240923800-240923869-CCCCCACACTAACCCGGC,2-240923816-240923870-GCCCCCCACACTAACCCA,2-240923940-240924218-CCCCACACTAACCCAGTCCCCACACTGACCCAGCCCCCACACTAACCCGGCCCCCCACACTAACCCAGCCCCCCACACTAACCCGGCC,2-240924860-240924934-GCCCCCACACTGACCCG;MOTIFS=CCCCACACTAACCCAGTCCCCACACTGACCCAGCCCCCACACTAACCCGGCCCCCCACACTAACCCAGCCCCCCACACTAACCCGGCC,CCCCCACACTAACCCGGC,GCCCCCACACTGACCCG,CCCCCACACTAACCCAGC,GCCCCCCACACTAACCCA,CCCCACACTAACCCAGT;STRUC=<VC139972>	HPRC,HGSVC,1KG-ONT	No	0.045	No	NA,NA	NA	NA
chr2:240924060	88407	INS	281	0.8109	0.6851	7	NA	NA	NA	NA	NA	NA	NA	NA	NA	No	ID=2-240923488-240923506-CCCCCACACTAACCCAGC,2-240923611-240923662-CCCCACACTAACCCAGT,2-240923800-240923869-CCCCCACACTAACCCGGC,2-240923816-240923870-GCCCCCCACACTAACCCA,2-240923940-240924218-CCCCACACTAACCCAGTCCCCACACTGACCCAGCCCCCACACTAACCCGGCCCCCCACACTAACCCAGCCCCCCACACTAACCCGGCC,2-240924860-240924934-GCCCCCACACTGACCCG;MOTIFS=CCCCACACTAACCCAGTCCCCACACTGACCCAGCCCCCACACTAACCCGGCCCCCCACACTAACCCAGCCCCCCACACTAACCCGGCC,CCCCCACACTAACCCGGC,GCCCCCACACTGACCCG,CCCCCACACTAACCCAGC,GCCCCCCACACTAACCCA,CCCCACACTAACCCAGT;STRUC=<VC139972>	HPRC,HGSVC	No	0.148	Yes	NA,NA	NA	NA
chr2:240924061	88408	INS	1704	0.8347	0.6153	271	NA	NA	NA	NA	NA	NA	NA	NA	NA	No	ID=2-240923488-240923506-CCCCCACACTAACCCAGC,2-240923611-240923662-CCCCACACTAACCCAGT,2-240923800-240923869-CCCCCACACTAACCCGGC,2-240923816-240923870-GCCCCCCACACTAACCCA,2-240923940-240924218-CCCCACACTAACCCAGTCCCCACACTGACCCAGCCCCCACACTAACCCGGCCCCCCACACTAACCCAGCCCCCCACACTAACCCGGCC,2-240924860-240924934-GCCCCCACACTGACCCG;MOTIFS=CCCCACACTAACCCAGTCCCCACACTGACCCAGCCCCCACACTAACCCGGCCCCCCACACTAACCCAGCCCCCCACACTAACCCGGCC,CCCCCACACTAACCCGGC,GCCCCCACACTGACCCG,CCCCCACACTAACCCAGC,GCCCCCCACACTAACCCA,CCCCACACTAACCCAGT;STRUC=<VC139972>	HGSVC	No	0.148	Yes	NA,NA	NA	NA
chr2:240924072	88409	INS	453	0.9246	0.3049	4	NA	NA	NA	NA	NA	NA	NA	NA	NA	No	ID=2-240923488-240923506-CCCCCACACTAACCCAGC,2-240923611-240923662-CCCCACACTAACCCAGT,2-240923800-240923869-CCCCCACACTAACCCGGC,2-240923816-240923870-GCCCCCCACACTAACCCA,2-240923940-240924218-CCCCACACTAACCCAGTCCCCACACTGACCCAGCCCCCACACTAACCCGGCCCCCCACACTAACCCAGCCCCCCACACTAACCCGGCC,2-240924860-240924934-GCCCCCACACTGACCCG;MOTIFS=CCCCACACTAACCCAGTCCCCACACTGACCCAGCCCCCACACTAACCCGGCCCCCCACACTAACCCAGCCCCCCACACTAACCCGGCC,CCCCCACACTAACCCGGC,GCCCCCACACTGACCCG,CCCCCACACTAACCCAGC,GCCCCCCACACTAACCCA,CCCCACACTAACCCAGT;STRUC=<VC139972>	HPRC,HGSVC,1KG-ONT	No	0.148	Yes	NA,NA	NA	NA
chr2:240924080	88410	INS	348	0.8072	0.6999	129	NA	NA	NA	NA	NA	NA	NA	NA	NA	No	ID=2-240923488-240923506-CCCCCACACTAACCCAGC,2-240923611-240923662-CCCCACACTAACCCAGT,2-240923800-240923869-CCCCCACACTAACCCGGC,2-240923816-240923870-GCCCCCCACACTAACCCA,2-240923940-240924218-CCCCACACTAACCCAGTCCCCACACTGACCCAGCCCCCACACTAACCCGGCCCCCCACACTAACCCAGCCCCCCACACTAACCCGGCC,2-240924860-240924934-GCCCCCACACTGACCCG;MOTIFS=CCCCACACTAACCCAGTCCCCACACTGACCCAGCCCCCACACTAACCCGGCCCCCCACACTAACCCAGCCCCCCACACTAACCCGGCC,CCCCCACACTAACCCGGC,GCCCCCACACTGACCCG,CCCCCACACTAACCCAGC,GCCCCCCACACTAACCCA,CCCCACACTAACCCAGT;STRUC=<VC139972>	HPRC,HGSVC	No	0.148	Yes	NA,NA	NA	NA
chr2:240924096	88411	DEL	612	0.8492	0.5683	5	NA	NA	NA	NA	NA	NA	NA	NA	NA	No	ID=2-240923488-240923506-CCCCCACACTAACCCAGC,2-240923611-240923662-CCCCACACTAACCCAGT,2-240923800-240923869-CCCCCACACTAACCCGGC,2-240923816-240923870-GCCCCCCACACTAACCCA,2-240923940-240924218-CCCCACACTAACCCAGTCCCCACACTGACCCAGCCCCCACACTAACCCGGCCCCCCACACTAACCCAGCCCCCCACACTAACCCGGCC,2-240924860-240924934-GCCCCCACACTGACCCG;MOTIFS=CCCCACACTAACCCAGTCCCCACACTGACCCAGCCCCCACACTAACCCGGCCCCCCACACTAACCCAGCCCCCCACACTAACCCGGCC,CCCCCACACTAACCCGGC,GCCCCCACACTGACCCG,CCCCCACACTAACCCAGC,GCCCCCCACACTAACCCA,CCCCACACTAACCCAGT;STRUC=<VC139972>	HGSVC,1KG-ONT	No	0.039	No	NA,NA	NA	NA
chr2:240924115	88412	INS	508	0.8491	0.5901	5	NA	NA	NA	NA	NA	NA	NA	NA	NA	No	ID=2-240923488-240923506-CCCCCACACTAACCCAGC,2-240923611-240923662-CCCCACACTAACCCAGT,2-240923800-240923869-CCCCCACACTAACCCGGC,2-240923816-240923870-GCCCCCCACACTAACCCA,2-240923940-240924218-CCCCACACTAACCCAGTCCCCACACTGACCCAGCCCCCACACTAACCCGGCCCCCCACACTAACCCAGCCCCCCACACTAACCCGGCC,2-240924860-240924934-GCCCCCACACTGACCCG;MOTIFS=CCCCACACTAACCCAGTCCCCACACTGACCCAGCCCCCACACTAACCCGGCCCCCCACACTAACCCAGCCCCCCACACTAACCCGGCC,CCCCCACACTAACCCGGC,GCCCCCACACTGACCCG,CCCCCACACTAACCCAGC,GCCCCCCACACTAACCCA,CCCCACACTAACCCAGT;STRUC=<VC139972>	HPRC,HGSVC,1KG-ONT	No	0.148	Yes	NA,NA	NA	NA
chr2:240924115	88413	INS	472	0.7953	0.6974	1	NA	NA	NA	NA	NA	NA	NA	NA	NA	No	ID=2-240923488-240923506-CCCCCACACTAACCCAGC,2-240923611-240923662-CCCCACACTAACCCAGT,2-240923800-240923869-CCCCCACACTAACCCGGC,2-240923816-240923870-GCCCCCCACACTAACCCA,2-240923940-240924218-CCCCACACTAACCCAGTCCCCACACTGACCCAGCCCCCACACTAACCCGGCCCCCCACACTAACCCAGCCCCCCACACTAACCCGGCC,2-240924860-240924934-GCCCCCACACTGACCCG;MOTIFS=CCCCACACTAACCCAGTCCCCACACTGACCCAGCCCCCACACTAACCCGGCCCCCCACACTAACCCAGCCCCCCACACTAACCCGGCC,CCCCCACACTAACCCGGC,GCCCCCACACTGACCCG,CCCCCACACTAACCCAGC,GCCCCCCACACTAACCCA,CCCCACACTAACCCAGT;STRUC=<VC139972>	HPRC,HGSVC,1KG-ONT	No	0.148	No	NA,NA	NA	NA
chr2:240924149	88414	INS	71	0.8268	0.682	6	NA	NA	NA	NA	NA	NA	NA	NA	NA	No	ID=2-240923488-240923506-CCCCCACACTAACCCAGC,2-240923611-240923662-CCCCACACTAACCCAGT,2-240923800-240923869-CCCCCACACTAACCCGGC,2-240923816-240923870-GCCCCCCACACTAACCCA,2-240923940-240924218-CCCCACACTAACCCAGTCCCCACACTGACCCAGCCCCCACACTAACCCGGCCCCCCACACTAACCCAGCCCCCCACACTAACCCGGCC,2-240924860-240924934-GCCCCCACACTGACCCG;MOTIFS=CCCCACACTAACCCAGTCCCCACACTGACCCAGCCCCCACACTAACCCGGCCCCCCACACTAACCCAGCCCCCCACACTAACCCGGCC,CCCCCACACTAACCCGGC,GCCCCCACACTGACCCG,CCCCCACACTAACCCAGC,GCCCCCCACACTAACCCA,CCCCACACTAACCCAGT;STRUC=<VC139972>	HPRC,HGSVC,1KG-ONT	No	0.148	Yes	NA,NA	NA	NA
chr2:240924171	88415	INS	244	0.8255	0.648	16	NA	NA	NA	NA	NA	NA	NA	NA	NA	No	ID=2-240923488-240923506-CCCCCACACTAACCCAGC,2-240923611-240923662-CCCCACACTAACCCAGT,2-240923800-240923869-CCCCCACACTAACCCGGC,2-240923816-240923870-GCCCCCCACACTAACCCA,2-240923940-240924218-CCCCACACTAACCCAGTCCCCACACTGACCCAGCCCCCACACTAACCCGGCCCCCCACACTAACCCAGCCCCCCACACTAACCCGGCC,2-240924860-240924934-GCCCCCACACTGACCCG;MOTIFS=CCCCACACTAACCCAGTCCCCACACTGACCCAGCCCCCACACTAACCCGGCCCCCCACACTAACCCAGCCCCCCACACTAACCCGGCC,CCCCCACACTAACCCGGC,GCCCCCACACTGACCCG,CCCCCACACTAACCCAGC,GCCCCCCACACTAACCCA,CCCCACACTAACCCAGT;STRUC=<VC139972>	HPRC,HGSVC	No	0.148	Yes	NA,NA	NA	NA
chr2:240924204	88416	DEL	155	0.8511	0.5309	71	NA	NA	NA	NA	NA	NA	NA	NA	NA	No	ID=2-240923488-240923506-CCCCCACACTAACCCAGC,2-240923611-240923662-CCCCACACTAACCCAGT,2-240923800-240923869-CCCCCACACTAACCCGGC,2-240923816-240923870-GCCCCCCACACTAACCCA,2-240923940-240924218-CCCCACACTAACCCAGTCCCCACACTGACCCAGCCCCCACACTAACCCGGCCCCCCACACTAACCCAGCCCCCCACACTAACCCGGCC,2-240924860-240924934-GCCCCCACACTGACCCG;MOTIFS=CCCCACACTAACCCAGTCCCCACACTGACCCAGCCCCCACACTAACCCGGCCCCCCACACTAACCCAGCCCCCCACACTAACCCGGCC,CCCCCACACTAACCCGGC,GCCCCCACACTGACCCG,CCCCCACACTAACCCAGC,GCCCCCCACACTAACCCA,CCCCACACTAACCCAGT;STRUC=<VC139972>	HPRC,HGSVC,1KG-ONT	No	0.073	Yes	NA,NA	NA	NA
chr2:240924218	88417	INS	53	0.8459	0.5598	10	NA	NA	NA	NA	NA	NA	NA	NA	NA	No	ID=2-240923488-240923506-CCCCCACACTAACCCAGC,2-240923611-240923662-CCCCACACTAACCCAGT,2-240923800-240923869-CCCCCACACTAACCCGGC,2-240923816-240923870-GCCCCCCACACTAACCCA,2-240923940-240924218-CCCCACACTAACCCAGTCCCCACACTGACCCAGCCCCCACACTAACCCGGCCCCCCACACTAACCCAGCCCCCCACACTAACCCGGCC,2-240924860-240924934-GCCCCCACACTGACCCG;MOTIFS=CCCCACACTAACCCAGTCCCCACACTGACCCAGCCCCCACACTAACCCGGCCCCCCACACTAACCCAGCCCCCCACACTAACCCGGCC,CCCCCACACTAACCCGGC,GCCCCCACACTGACCCG,CCCCCACACTAACCCAGC,GCCCCCCACACTAACCCA,CCCCACACTAACCCAGT;STRUC=<VC139972>	HPRC,HGSVC,1KG-ONT	No	0.148	Yes	NA,NA	NA	NA
chr2:240924221	88418	INS	314	0.9532	0.1798	55	NA	NA	NA	NA	NA	NA	NA	NA	NA	No	ID=2-240923488-240923506-CCCCCACACTAACCCAGC,2-240923611-240923662-CCCCACACTAACCCAGT,2-240923800-240923869-CCCCCACACTAACCCGGC,2-240923816-240923870-GCCCCCCACACTAACCCA,2-240923940-240924218-CCCCACACTAACCCAGTCCCCACACTGACCCAGCCCCCACACTAACCCGGCCCCCCACACTAACCCAGCCCCCCACACTAACCCGGCC,2-240924860-240924934-GCCCCCACACTGACCCG;MOTIFS=CCCCACACTAACCCAGTCCCCACACTGACCCAGCCCCCACACTAACCCGGCCCCCCACACTAACCCAGCCCCCCACACTAACCCGGCC,CCCCCACACTAACCCGGC,GCCCCCACACTGACCCG,CCCCCACACTAACCCAGC,GCCCCCCACACTAACCCA,CCCCACACTAACCCAGT;STRUC=<VC139972>	HPRC,HGSVC	No	0.148	Yes	NA,NA	NA	NA
chr2:240924222	88419	INS	207	0.85	0.557	2	NA	NA	NA	NA	NA	NA	NA	NA	NA	No	ID=2-240923488-240923506-CCCCCACACTAACCCAGC,2-240923611-240923662-CCCCACACTAACCCAGT,2-240923800-240923869-CCCCCACACTAACCCGGC,2-240923816-240923870-GCCCCCCACACTAACCCA,2-240923940-240924218-CCCCACACTAACCCAGTCCCCACACTGACCCAGCCCCCACACTAACCCGGCCCCCCACACTAACCCAGCCCCCCACACTAACCCGGCC,2-240924860-240924934-GCCCCCACACTGACCCG;MOTIFS=CCCCACACTAACCCAGTCCCCACACTGACCCAGCCCCCACACTAACCCGGCCCCCCACACTAACCCAGCCCCCCACACTAACCCGGCC,CCCCCACACTAACCCGGC,GCCCCCACACTGACCCG,CCCCCACACTAACCCAGC,GCCCCCCACACTAACCCA,CCCCACACTAACCCAGT;STRUC=<VC139972>	HPRC,HGSVC	No	0.148	No	NA,NA	NA	NA
chr2:240924231	88420	INS	54	0.8402	0.5811	25	NA	NA	NA	NA	NA	NA	NA	NA	NA	No	ID=2-240923488-240923506-CCCCCACACTAACCCAGC,2-240923611-240923662-CCCCACACTAACCCAGT,2-240923800-240923869-CCCCCACACTAACCCGGC,2-240923816-240923870-GCCCCCCACACTAACCCA,2-240923940-240924218-CCCCACACTAACCCAGTCCCCACACTGACCCAGCCCCCACACTAACCCGGCCCCCCACACTAACCCAGCCCCCCACACTAACCCGGCC,2-240924860-240924934-GCCCCCACACTGACCCG;MOTIFS=CCCCACACTAACCCAGTCCCCACACTGACCCAGCCCCCACACTAACCCGGCCCCCCACACTAACCCAGCCCCCCACACTAACCCGGCC,CCCCCACACTAACCCGGC,GCCCCCACACTGACCCG,CCCCCACACTAACCCAGC,GCCCCCCACACTAACCCA,CCCCACACTAACCCAGT;STRUC=<VC139972>	HPRC,HGSVC,1KG-ONT	No	0.148	No	NA,NA	NA	NA
chr2:240924237	88421	INS	54	0.8512	0.5347	32	NA	NA	NA	NA	NA	NA	NA	NA	NA	No	ID=2-240923488-240923506-CCCCCACACTAACCCAGC,2-240923611-240923662-CCCCACACTAACCCAGT,2-240923800-240923869-CCCCCACACTAACCCGGC,2-240923816-240923870-GCCCCCCACACTAACCCA,2-240923940-240924218-CCCCACACTAACCCAGTCCCCACACTGACCCAGCCCCCACACTAACCCGGCCCCCCACACTAACCCAGCCCCCCACACTAACCCGGCC,2-240924860-240924934-GCCCCCACACTGACCCG;MOTIFS=CCCCACACTAACCCAGTCCCCACACTGACCCAGCCCCCACACTAACCCGGCCCCCCACACTAACCCAGCCCCCCACACTAACCCGGCC,CCCCCACACTAACCCGGC,GCCCCCACACTGACCCG,CCCCCACACTAACCCAGC,GCCCCCCACACTAACCCA,CCCCACACTAACCCAGT;STRUC=<VC139972>	HPRC,HGSVC,1KG-ONT	No	0.148	Yes	NA,NA	NA	NA
chr2:240924256	88423	INS	84	0.8347	0.6178	6	NA	NA	NA	NA	NA	NA	NA	NA	NA	No	ID=2-240923488-240923506-CCCCCACACTAACCCAGC,2-240923611-240923662-CCCCACACTAACCCAGT,2-240923800-240923869-CCCCCACACTAACCCGGC,2-240923816-240923870-GCCCCCCACACTAACCCA,2-240923940-240924218-CCCCACACTAACCCAGTCCCCACACTGACCCAGCCCCCACACTAACCCGGCCCCCCACACTAACCCAGCCCCCCACACTAACCCGGCC,2-240924860-240924934-GCCCCCACACTGACCCG;MOTIFS=CCCCACACTAACCCAGTCCCCACACTGACCCAGCCCCCACACTAACCCGGCCCCCCACACTAACCCAGCCCCCCACACTAACCCGGCC,CCCCCACACTAACCCGGC,GCCCCCACACTGACCCG,CCCCCACACTAACCCAGC,GCCCCCCACACTAACCCA,CCCCACACTAACCCAGT;STRUC=<VC139972>	HPRC,HGSVC,1KG-ONT	No	0.148	Yes	NA,NA	NA	NA
chr2:240924272	88424	INS	105	0.8426	0.6362	6	NA	NA	NA	NA	NA	NA	NA	NA	NA	No	ID=2-240923488-240923506-CCCCCACACTAACCCAGC,2-240923611-240923662-CCCCACACTAACCCAGT,2-240923800-240923869-CCCCCACACTAACCCGGC,2-240923816-240923870-GCCCCCCACACTAACCCA,2-240923940-240924218-CCCCACACTAACCCAGTCCCCACACTGACCCAGCCCCCACACTAACCCGGCCCCCCACACTAACCCAGCCCCCCACACTAACCCGGCC,2-240924860-240924934-GCCCCCACACTGACCCG;MOTIFS=CCCCACACTAACCCAGTCCCCACACTGACCCAGCCCCCACACTAACCCGGCCCCCCACACTAACCCAGCCCCCCACACTAACCCGGCC,CCCCCACACTAACCCGGC,GCCCCCACACTGACCCG,CCCCCACACTAACCCAGC,GCCCCCCACACTAACCCA,CCCCACACTAACCCAGT;STRUC=<VC139972>	HPRC,HGSVC	No	0.148	Yes	NA,NA	NA	NA
chr2:240924273	88425	INS	69	0.8306	0.6243	13	NA	NA	NA	NA	NA	NA	NA	NA	NA	No	ID=2-240923488-240923506-CCCCCACACTAACCCAGC,2-240923611-240923662-CCCCACACTAACCCAGT,2-240923800-240923869-CCCCCACACTAACCCGGC,2-240923816-240923870-GCCCCCCACACTAACCCA,2-240923940-240924218-CCCCACACTAACCCAGTCCCCACACTGACCCAGCCCCCACACTAACCCGGCCCCCCACACTAACCCAGCCCCCCACACTAACCCGGCC,2-240924860-240924934-GCCCCCACACTGACCCG;MOTIFS=CCCCACACTAACCCAGTCCCCACACTGACCCAGCCCCCACACTAACCCGGCCCCCCACACTAACCCAGCCCCCCACACTAACCCGGCC,CCCCCACACTAACCCGGC,GCCCCCACACTGACCCG,CCCCCACACTAACCCAGC,GCCCCCCACACTAACCCA,CCCCACACTAACCCAGT;STRUC=<VC139972>	HPRC,HGSVC,1KG-ONT	No	0.148	Yes	NA,NA	NA	NA
chr2:240924290	88426	INS	103	0.812	0.6746	8	NA	NA	NA	NA	NA	NA	NA	NA	NA	No	ID=2-240923488-240923506-CCCCCACACTAACCCAGC,2-240923611-240923662-CCCCACACTAACCCAGT,2-240923800-240923869-CCCCCACACTAACCCGGC,2-240923816-240923870-GCCCCCCACACTAACCCA,2-240923940-240924218-CCCCACACTAACCCAGTCCCCACACTGACCCAGCCCCCACACTAACCCGGCCCCCCACACTAACCCAGCCCCCCACACTAACCCGGCC,2-240924860-240924934-GCCCCCACACTGACCCG;MOTIFS=CCCCACACTAACCCAGTCCCCACACTGACCCAGCCCCCACACTAACCCGGCCCCCCACACTAACCCAGCCCCCCACACTAACCCGGCC,CCCCCACACTAACCCGGC,GCCCCCACACTGACCCG,CCCCCACACTAACCCAGC,GCCCCCCACACTAACCCA,CCCCACACTAACCCAGT;STRUC=<VC139972>	HPRC,HGSVC	No	0.148	Yes	NA,NA	NA	NA
chr2:240924305	88427	INS	295	0.8461	0.588	108	NA	NA	NA	NA	NA	NA	NA	NA	NA	No	ID=2-240923488-240923506-CCCCCACACTAACCCAGC,2-240923611-240923662-CCCCACACTAACCCAGT,2-240923800-240923869-CCCCCACACTAACCCGGC,2-240923816-240923870-GCCCCCCACACTAACCCA,2-240923940-240924218-CCCCACACTAACCCAGTCCCCACACTGACCCAGCCCCCACACTAACCCGGCCCCCCACACTAACCCAGCCCCCCACACTAACCCGGCC,2-240924860-240924934-GCCCCCACACTGACCCG;MOTIFS=CCCCACACTAACCCAGTCCCCACACTGACCCAGCCCCCACACTAACCCGGCCCCCCACACTAACCCAGCCCCCCACACTAACCCGGCC,CCCCCACACTAACCCGGC,GCCCCCACACTGACCCG,CCCCCACACTAACCCAGC,GCCCCCCACACTAACCCA,CCCCACACTAACCCAGT;STRUC=<VC139972>	HPRC,HGSVC	No	0.148	Yes	NA,NA	NA	NA
chr2:240924306	88428	DEL	53	0.8031	0.6985	43	NA	NA	NA	NA	NA	NA	NA	NA	NA	No	ID=2-240923488-240923506-CCCCCACACTAACCCAGC,2-240923611-240923662-CCCCACACTAACCCAGT,2-240923800-240923869-CCCCCACACTAACCCGGC,2-240923816-240923870-GCCCCCCACACTAACCCA,2-240923940-240924218-CCCCACACTAACCCAGTCCCCACACTGACCCAGCCCCCACACTAACCCGGCCCCCCACACTAACCCAGCCCCCCACACTAACCCGGCC,2-240924860-240924934-GCCCCCACACTGACCCG;MOTIFS=CCCCACACTAACCCAGTCCCCACACTGACCCAGCCCCCACACTAACCCGGCCCCCCACACTAACCCAGCCCCCCACACTAACCCGGCC,CCCCCACACTAACCCGGC,GCCCCCACACTGACCCG,CCCCCACACTAACCCAGC,GCCCCCCACACTAACCCA,CCCCACACTAACCCAGT;STRUC=<VC139972>	HPRC,1KG-ONT	No	0.195	Yes	NA,NA	NA	NA
chr2:240924347	88430	INS	656	0.8592	0.6707	10	NA	NA	NA	NA	NA	NA	NA	NA	NA	No	ID=2-240923488-240923506-CCCCCACACTAACCCAGC,2-240923611-240923662-CCCCACACTAACCCAGT,2-240923800-240923869-CCCCCACACTAACCCGGC,2-240923816-240923870-GCCCCCCACACTAACCCA,2-240923940-240924218-CCCCACACTAACCCAGTCCCCACACTGACCCAGCCCCCACACTAACCCGGCCCCCCACACTAACCCAGCCCCCCACACTAACCCGGCC,2-240924860-240924934-GCCCCCACACTGACCCG;MOTIFS=CCCCACACTAACCCAGTCCCCACACTGACCCAGCCCCCACACTAACCCGGCCCCCCACACTAACCCAGCCCCCCACACTAACCCGGCC,CCCCCACACTAACCCGGC,GCCCCCACACTGACCCG,CCCCCACACTAACCCAGC,GCCCCCCACACTAACCCA,CCCCACACTAACCCAGT;STRUC=<VC139972>	HPRC,HGSVC,1KG-ONT	No	0.148	Yes	NA,NA	NA	NA
chr2:240924359	88431	DEL	571	0.8048	0.6905	1	NA	NA	NA	NA	NA	NA	NA	NA	NA	No	ID=2-240923488-240923506-CCCCCACACTAACCCAGC,2-240923611-240923662-CCCCACACTAACCCAGT,2-240923800-240923869-CCCCCACACTAACCCGGC,2-240923816-240923870-GCCCCCCACACTAACCCA,2-240923940-240924218-CCCCACACTAACCCAGTCCCCACACTGACCCAGCCCCCACACTAACCCGGCCCCCCACACTAACCCAGCCCCCCACACTAACCCGGCC,2-240924860-240924934-GCCCCCACACTGACCCG;MOTIFS=CCCCACACTAACCCAGTCCCCACACTGACCCAGCCCCCACACTAACCCGGCCCCCCACACTAACCCAGCCCCCCACACTAACCCGGCC,CCCCCACACTAACCCGGC,GCCCCCACACTGACCCG,CCCCCACACTAACCCAGC,GCCCCCCACACTAACCCA,CCCCACACTAACCCAGT;STRUC=<VC139972>	HGSVC,1KG-ONT	No	0.042	No	NA,NA	NA	NA
chr2:240924365	88432	DEL	50	0.8127	0.6638	12	NA	NA	NA	NA	NA	NA	NA	NA	NA	No	ID=2-240923488-240923506-CCCCCACACTAACCCAGC,2-240923611-240923662-CCCCACACTAACCCAGT,2-240923800-240923869-CCCCCACACTAACCCGGC,2-240923816-240923870-GCCCCCCACACTAACCCA,2-240923940-240924218-CCCCACACTAACCCAGTCCCCACACTGACCCAGCCCCCACACTAACCCGGCCCCCCACACTAACCCAGCCCCCCACACTAACCCGGCC,2-240924860-240924934-GCCCCCACACTGACCCG;MOTIFS=CCCCACACTAACCCAGTCCCCACACTGACCCAGCCCCCACACTAACCCGGCCCCCCACACTAACCCAGCCCCCCACACTAACCCGGCC,CCCCCACACTAACCCGGC,GCCCCCACACTGACCCG,CCCCCACACTAACCCAGC,GCCCCCCACACTAACCCA,CCCCACACTAACCCAGT;STRUC=<VC139972>	HPRC,1KG-ONT	No	0.113	No	NA,NA	NA	NA
chr2:240924393	88434	INS	125	0.8664	0.4855	17	NA	NA	NA	NA	NA	NA	NA	NA	NA	No	ID=2-240923488-240923506-CCCCCACACTAACCCAGC,2-240923611-240923662-CCCCACACTAACCCAGT,2-240923800-240923869-CCCCCACACTAACCCGGC,2-240923816-240923870-GCCCCCCACACTAACCCA,2-240923940-240924218-CCCCACACTAACCCAGTCCCCACACTGACCCAGCCCCCACACTAACCCGGCCCCCCACACTAACCCAGCCCCCCACACTAACCCGGCC,2-240924860-240924934-GCCCCCACACTGACCCG;MOTIFS=CCCCACACTAACCCAGTCCCCACACTGACCCAGCCCCCACACTAACCCGGCCCCCCACACTAACCCAGCCCCCCACACTAACCCGGCC,CCCCCACACTAACCCGGC,GCCCCCACACTGACCCG,CCCCCACACTAACCCAGC,GCCCCCCACACTAACCCA,CCCCACACTAACCCAGT;STRUC=<VC139972>	HPRC,HGSVC,1KG-ONT	No	0.148	Yes	NA,NA	NA	NA
chr2:240924411	88435	INS	143	0.8209	0.6451	11	NA	NA	NA	NA	NA	NA	NA	NA	NA	No	ID=2-240923488-240923506-CCCCCACACTAACCCAGC,2-240923611-240923662-CCCCACACTAACCCAGT,2-240923800-240923869-CCCCCACACTAACCCGGC,2-240923816-240923870-GCCCCCCACACTAACCCA,2-240923940-240924218-CCCCACACTAACCCAGTCCCCACACTGACCCAGCCCCCACACTAACCCGGCCCCCCACACTAACCCAGCCCCCCACACTAACCCGGCC,2-240924860-240924934-GCCCCCACACTGACCCG;MOTIFS=CCCCACACTAACCCAGTCCCCACACTGACCCAGCCCCCACACTAACCCGGCCCCCCACACTAACCCAGCCCCCCACACTAACCCGGCC,CCCCCACACTAACCCGGC,GCCCCCACACTGACCCG,CCCCCACACTAACCCAGC,GCCCCCCACACTAACCCA,CCCCACACTAACCCAGT;STRUC=<VC139972>	HPRC,HGSVC,1KG-ONT	No	0.148	Yes	NA,NA	NA	NA
chr2:240924421	88436	INS	72	0.8143	0.6429	3	NA	NA	NA	NA	NA	NA	NA	NA	NA	No	ID=2-240923488-240923506-CCCCCACACTAACCCAGC,2-240923611-240923662-CCCCACACTAACCCAGT,2-240923800-240923869-CCCCCACACTAACCCGGC,2-240923816-240923870-GCCCCCCACACTAACCCA,2-240923940-240924218-CCCCACACTAACCCAGTCCCCACACTGACCCAGCCCCCACACTAACCCGGCCCCCCACACTAACCCAGCCCCCCACACTAACCCGGCC,2-240924860-240924934-GCCCCCACACTGACCCG;MOTIFS=CCCCACACTAACCCAGTCCCCACACTGACCCAGCCCCCACACTAACCCGGCCCCCCACACTAACCCAGCCCCCCACACTAACCCGGCC,CCCCCACACTAACCCGGC,GCCCCCACACTGACCCG,CCCCCACACTAACCCAGC,GCCCCCCACACTAACCCA,CCCCACACTAACCCAGT;STRUC=<VC139972>	HPRC	No	0.148	Yes	NA,NA	NA	NA
chr2:240924429	88437	INS	418	0.8421	0.5981	8	NA	NA	NA	NA	NA	NA	NA	NA	NA	No	ID=2-240923488-240923506-CCCCCACACTAACCCAGC,2-240923611-240923662-CCCCACACTAACCCAGT,2-240923800-240923869-CCCCCACACTAACCCGGC,2-240923816-240923870-GCCCCCCACACTAACCCA,2-240923940-240924218-CCCCACACTAACCCAGTCCCCACACTGACCCAGCCCCCACACTAACCCGGCCCCCCACACTAACCCAGCCCCCCACACTAACCCGGCC,2-240924860-240924934-GCCCCCACACTGACCCG;MOTIFS=CCCCACACTAACCCAGTCCCCACACTGACCCAGCCCCCACACTAACCCGGCCCCCCACACTAACCCAGCCCCCCACACTAACCCGGCC,CCCCCACACTAACCCGGC,GCCCCCACACTGACCCG,CCCCCACACTAACCCAGC,GCCCCCCACACTAACCCA,CCCCACACTAACCCAGT;STRUC=<VC139972>	HPRC,HGSVC,1KG-ONT	No	0.148	Yes	NA,NA	NA	NA
chr2:240924443	88438	INS	534	0.8072	0.696	2	NA	NA	NA	NA	NA	NA	NA	NA	NA	No	ID=2-240923488-240923506-CCCCCACACTAACCCAGC,2-240923611-240923662-CCCCACACTAACCCAGT,2-240923800-240923869-CCCCCACACTAACCCGGC,2-240923816-240923870-GCCCCCCACACTAACCCA,2-240923940-240924218-CCCCACACTAACCCAGTCCCCACACTGACCCAGCCCCCACACTAACCCGGCCCCCCACACTAACCCAGCCCCCCACACTAACCCGGCC,2-240924860-240924934-GCCCCCACACTGACCCG;MOTIFS=CCCCACACTAACCCAGTCCCCACACTGACCCAGCCCCCACACTAACCCGGCCCCCCACACTAACCCAGCCCCCCACACTAACCCGGCC,CCCCCACACTAACCCGGC,GCCCCCACACTGACCCG,CCCCCACACTAACCCAGC,GCCCCCCACACTAACCCA,CCCCACACTAACCCAGT;STRUC=<VC139972>	HPRC,HGSVC,1KG-ONT	No	0.148	No	NA,NA	NA	NA
chr2:240924444	88440	INS	579	0.8923	0.3909	4	NA	NA	NA	NA	NA	NA	NA	NA	NA	No	ID=2-240923488-240923506-CCCCCACACTAACCCAGC,2-240923611-240923662-CCCCACACTAACCCAGT,2-240923800-240923869-CCCCCACACTAACCCGGC,2-240923816-240923870-GCCCCCCACACTAACCCA,2-240923940-240924218-CCCCACACTAACCCAGTCCCCACACTGACCCAGCCCCCACACTAACCCGGCCCCCCACACTAACCCAGCCCCCCACACTAACCCGGCC,2-240924860-240924934-GCCCCCACACTGACCCG;MOTIFS=CCCCACACTAACCCAGTCCCCACACTGACCCAGCCCCCACACTAACCCGGCCCCCCACACTAACCCAGCCCCCCACACTAACCCGGCC,CCCCCACACTAACCCGGC,GCCCCCACACTGACCCG,CCCCCACACTAACCCAGC,GCCCCCCACACTAACCCA,CCCCACACTAACCCAGT;STRUC=<VC139972>	HPRC,HGSVC,1KG-ONT	No	0.148	No	NA,NA	NA	NA
chr2:240924492	88441	INS	263	0.8622	0.5232	38	NA	NA	NA	NA	NA	NA	NA	NA	NA	No	ID=2-240923488-240923506-CCCCCACACTAACCCAGC,2-240923611-240923662-CCCCACACTAACCCAGT,2-240923800-240923869-CCCCCACACTAACCCGGC,2-240923816-240923870-GCCCCCCACACTAACCCA,2-240923940-240924218-CCCCACACTAACCCAGTCCCCACACTGACCCAGCCCCCACACTAACCCGGCCCCCCACACTAACCCAGCCCCCCACACTAACCCGGCC,2-240924860-240924934-GCCCCCACACTGACCCG;MOTIFS=CCCCACACTAACCCAGTCCCCACACTGACCCAGCCCCCACACTAACCCGGCCCCCCACACTAACCCAGCCCCCCACACTAACCCGGCC,CCCCCACACTAACCCGGC,GCCCCCACACTGACCCG,CCCCCACACTAACCCAGC,GCCCCCCACACTAACCCA,CCCCACACTAACCCAGT;STRUC=<VC139972>	HPRC,HGSVC	No	0.148	Yes	NA,NA	NA	NA
chr2:240924501	88442	INS	227	0.8413	0.6632	13	NA	NA	NA	NA	NA	NA	NA	NA	NA	No	ID=2-240923488-240923506-CCCCCACACTAACCCAGC,2-240923611-240923662-CCCCACACTAACCCAGT,2-240923800-240923869-CCCCCACACTAACCCGGC,2-240923816-240923870-GCCCCCCACACTAACCCA,2-240923940-240924218-CCCCACACTAACCCAGTCCCCACACTGACCCAGCCCCCACACTAACCCGGCCCCCCACACTAACCCAGCCCCCCACACTAACCCGGCC,2-240924860-240924934-GCCCCCACACTGACCCG;MOTIFS=CCCCACACTAACCCAGTCCCCACACTGACCCAGCCCCCACACTAACCCGGCCCCCCACACTAACCCAGCCCCCCACACTAACCCGGCC,CCCCCACACTAACCCGGC,GCCCCCACACTGACCCG,CCCCCACACTAACCCAGC,GCCCCCCACACTAACCCA,CCCCACACTAACCCAGT;STRUC=<VC139972>	HPRC,HGSVC	No	0.148	Yes	NA,NA	NA	NA
chr2:240924532	88443	INS	1182	0.8109	0.6855	53	NA	NA	NA	NA	NA	NA	NA	NA	NA	No	ID=2-240923488-240923506-CCCCCACACTAACCCAGC,2-240923611-240923662-CCCCACACTAACCCAGT,2-240923800-240923869-CCCCCACACTAACCCGGC,2-240923816-240923870-GCCCCCCACACTAACCCA,2-240923940-240924218-CCCCACACTAACCCAGTCCCCACACTGACCCAGCCCCCACACTAACCCGGCCCCCCACACTAACCCAGCCCCCCACACTAACCCGGCC,2-240924860-240924934-GCCCCCACACTGACCCG;MOTIFS=CCCCACACTAACCCAGTCCCCACACTGACCCAGCCCCCACACTAACCCGGCCCCCCACACTAACCCAGCCCCCCACACTAACCCGGCC,CCCCCACACTAACCCGGC,GCCCCCACACTGACCCG,CCCCCACACTAACCCAGC,GCCCCCCACACTAACCCA,CCCCACACTAACCCAGT;STRUC=<VC139972>	HPRC,HGSVC	No	0.148	Yes	NA,NA	NA	NA
chr2:240924554	88444	INS	611	0.822	0.65	12	NA	NA	NA	NA	NA	NA	NA	NA	NA	No	ID=2-240923488-240923506-CCCCCACACTAACCCAGC,2-240923611-240923662-CCCCACACTAACCCAGT,2-240923800-240923869-CCCCCACACTAACCCGGC,2-240923816-240923870-GCCCCCCACACTAACCCA,2-240923940-240924218-CCCCACACTAACCCAGTCCCCACACTGACCCAGCCCCCACACTAACCCGGCCCCCCACACTAACCCAGCCCCCCACACTAACCCGGCC,2-240924860-240924934-GCCCCCACACTGACCCG;MOTIFS=CCCCACACTAACCCAGTCCCCACACTGACCCAGCCCCCACACTAACCCGGCCCCCCACACTAACCCAGCCCCCCACACTAACCCGGCC,CCCCCACACTAACCCGGC,GCCCCCACACTGACCCG,CCCCCACACTAACCCAGC,GCCCCCCACACTAACCCA,CCCCACACTAACCCAGT;STRUC=<VC139972>	HPRC,HGSVC,1KG-ONT	No	0.148	Yes	NA,NA	NA	NA
chr2:240924583	88446	INS	54	0.829	0.6365	6	NA	NA	NA	NA	NA	NA	NA	NA	NA	No	ID=2-240923488-240923506-CCCCCACACTAACCCAGC,2-240923611-240923662-CCCCACACTAACCCAGT,2-240923800-240923869-CCCCCACACTAACCCGGC,2-240923816-240923870-GCCCCCCACACTAACCCA,2-240923940-240924218-CCCCACACTAACCCAGTCCCCACACTGACCCAGCCCCCACACTAACCCGGCCCCCCACACTAACCCAGCCCCCCACACTAACCCGGCC,2-240924860-240924934-GCCCCCACACTGACCCG;MOTIFS=CCCCACACTAACCCAGTCCCCACACTGACCCAGCCCCCACACTAACCCGGCCCCCCACACTAACCCAGCCCCCCACACTAACCCGGCC,CCCCCACACTAACCCGGC,GCCCCCACACTGACCCG,CCCCCACACTAACCCAGC,GCCCCCCACACTAACCCA,CCCCACACTAACCCAGT;STRUC=<VC139972>	HPRC,HGSVC	No	0.148	No	NA,NA	NA	NA
chr2:240924585	88447	INS	865	0.8492	0.6945	1	NA	NA	NA	NA	NA	NA	NA	NA	NA	No	ID=2-240923488-240923506-CCCCCACACTAACCCAGC,2-240923611-240923662-CCCCACACTAACCCAGT,2-240923800-240923869-CCCCCACACTAACCCGGC,2-240923816-240923870-GCCCCCCACACTAACCCA,2-240923940-240924218-CCCCACACTAACCCAGTCCCCACACTGACCCAGCCCCCACACTAACCCGGCCCCCCACACTAACCCAGCCCCCCACACTAACCCGGCC,2-240924860-240924934-GCCCCCACACTGACCCG;MOTIFS=CCCCACACTAACCCAGTCCCCACACTGACCCAGCCCCCACACTAACCCGGCCCCCCACACTAACCCAGCCCCCCACACTAACCCGGCC,CCCCCACACTAACCCGGC,GCCCCCACACTGACCCG,CCCCCACACTAACCCAGC,GCCCCCCACACTAACCCA,CCCCACACTAACCCAGT;STRUC=<VC139972>	HPRC,HGSVC,1KG-ONT	No	0.148	No	NA,NA	NA	NA
chr2:240924620	88448	INS	918	0.8305	0.6107	5	NA	NA	NA	NA	NA	NA	NA	NA	NA	No	ID=2-240923488-240923506-CCCCCACACTAACCCAGC,2-240923611-240923662-CCCCACACTAACCCAGT,2-240923800-240923869-CCCCCACACTAACCCGGC,2-240923816-240923870-GCCCCCCACACTAACCCA,2-240923940-240924218-CCCCACACTAACCCAGTCCCCACACTGACCCAGCCCCCACACTAACCCGGCCCCCCACACTAACCCAGCCCCCCACACTAACCCGGCC,2-240924860-240924934-GCCCCCACACTGACCCG;MOTIFS=CCCCACACTAACCCAGTCCCCACACTGACCCAGCCCCCACACTAACCCGGCCCCCCACACTAACCCAGCCCCCCACACTAACCCGGCC,CCCCCACACTAACCCGGC,GCCCCCACACTGACCCG,CCCCCACACTAACCCAGC,GCCCCCCACACTAACCCA,CCCCACACTAACCCAGT;STRUC=<VC139972>	HPRC,HGSVC,1KG-ONT	No	0.148	Yes	NA,NA	NA	NA
chr2:240924620	88449	DEL	71	0.8898	0.6026	53	NA	NA	NA	NA	NA	NA	NA	NA	NA	No	ID=2-240923488-240923506-CCCCCACACTAACCCAGC,2-240923611-240923662-CCCCACACTAACCCAGT,2-240923800-240923869-CCCCCACACTAACCCGGC,2-240923816-240923870-GCCCCCCACACTAACCCA,2-240923940-240924218-CCCCACACTAACCCAGTCCCCACACTGACCCAGCCCCCACACTAACCCGGCCCCCCACACTAACCCAGCCCCCCACACTAACCCGGCC,2-240924860-240924934-GCCCCCACACTGACCCG;MOTIFS=CCCCACACTAACCCAGTCCCCACACTGACCCAGCCCCCACACTAACCCGGCCCCCCACACTAACCCAGCCCCCCACACTAACCCGGCC,CCCCCACACTAACCCGGC,GCCCCCACACTGACCCG,CCCCCACACTAACCCAGC,GCCCCCCACACTAACCCA,CCCCACACTAACCCAGT;STRUC=<VC139972>	HPRC,HGSVC	No	0.198	No	NA,NA	NA	NA
chr2:240924631	88450	INS	346	0.8129	0.6438	11	NA	NA	NA	NA	NA	NA	NA	NA	NA	No	ID=2-240923488-240923506-CCCCCACACTAACCCAGC,2-240923611-240923662-CCCCACACTAACCCAGT,2-240923800-240923869-CCCCCACACTAACCCGGC,2-240923816-240923870-GCCCCCCACACTAACCCA,2-240923940-240924218-CCCCACACTAACCCAGTCCCCACACTGACCCAGCCCCCACACTAACCCGGCCCCCCACACTAACCCAGCCCCCCACACTAACCCGGCC,2-240924860-240924934-GCCCCCACACTGACCCG;MOTIFS=CCCCACACTAACCCAGTCCCCACACTGACCCAGCCCCCACACTAACCCGGCCCCCCACACTAACCCAGCCCCCCACACTAACCCGGCC,CCCCCACACTAACCCGGC,GCCCCCACACTGACCCG,CCCCCACACTAACCCAGC,GCCCCCCACACTAACCCA,CCCCACACTAACCCAGT;STRUC=<VC139972>	HPRC,HGSVC	No	0.148	Yes	NA,NA	NA	NA
chr2:240924656	88452	INS	143	0.8141	0.6866	1	NA	NA	NA	NA	NA	NA	NA	NA	NA	No	ID=2-240923488-240923506-CCCCCACACTAACCCAGC,2-240923611-240923662-CCCCACACTAACCCAGT,2-240923800-240923869-CCCCCACACTAACCCGGC,2-240923816-240923870-GCCCCCCACACTAACCCA,2-240923940-240924218-CCCCACACTAACCCAGTCCCCACACTGACCCAGCCCCCACACTAACCCGGCCCCCCACACTAACCCAGCCCCCCACACTAACCCGGCC,2-240924860-240924934-GCCCCCACACTGACCCG;MOTIFS=CCCCACACTAACCCAGTCCCCACACTGACCCAGCCCCCACACTAACCCGGCCCCCCACACTAACCCAGCCCCCCACACTAACCCGGCC,CCCCCACACTAACCCGGC,GCCCCCACACTGACCCG,CCCCCACACTAACCCAGC,GCCCCCCACACTAACCCA,CCCCACACTAACCCAGT;STRUC=<VC139972>	HPRC,HGSVC,1KG-ONT	No	0.148	Yes	NA,NA	NA	NA
chr2:240924657	88454	INS	53	0.8349	0.6217	12	NA	NA	NA	NA	NA	NA	NA	NA	NA	No	ID=2-240923488-240923506-CCCCCACACTAACCCAGC,2-240923611-240923662-CCCCACACTAACCCAGT,2-240923800-240923869-CCCCCACACTAACCCGGC,2-240923816-240923870-GCCCCCCACACTAACCCA,2-240923940-240924218-CCCCACACTAACCCAGTCCCCACACTGACCCAGCCCCCACACTAACCCGGCCCCCCACACTAACCCAGCCCCCCACACTAACCCGGCC,2-240924860-240924934-GCCCCCACACTGACCCG;MOTIFS=CCCCACACTAACCCAGTCCCCACACTGACCCAGCCCCCACACTAACCCGGCCCCCCACACTAACCCAGCCCCCCACACTAACCCGGCC,CCCCCACACTAACCCGGC,GCCCCCACACTGACCCG,CCCCCACACTAACCCAGC,GCCCCCCACACTAACCCA,CCCCACACTAACCCAGT;STRUC=<VC139972>	HPRC,HGSVC	No	0.148	Yes	NA,NA	NA	NA
chr2:240924657	88453	INS	2816	0.8266	0.6325	25	NA	NA	NA	NA	NA	NA	NA	NA	NA	No	ID=2-240923488-240923506-CCCCCACACTAACCCAGC,2-240923611-240923662-CCCCACACTAACCCAGT,2-240923800-240923869-CCCCCACACTAACCCGGC,2-240923816-240923870-GCCCCCCACACTAACCCA,2-240923940-240924218-CCCCACACTAACCCAGTCCCCACACTGACCCAGCCCCCACACTAACCCGGCCCCCCACACTAACCCAGCCCCCCACACTAACCCGGCC,2-240924860-240924934-GCCCCCACACTGACCCG;MOTIFS=CCCCACACTAACCCAGTCCCCACACTGACCCAGCCCCCACACTAACCCGGCCCCCCACACTAACCCAGCCCCCCACACTAACCCGGCC,CCCCCACACTAACCCGGC,GCCCCCACACTGACCCG,CCCCCACACTAACCCAGC,GCCCCCCACACTAACCCA,CCCCACACTAACCCAGT;STRUC=<VC139972>	HGSVC	No	0.148	Yes	NA,NA	NA	NA
chr2:240924657	88455	INS	591	0.8273	0.6421	4	NA	NA	NA	NA	NA	NA	NA	NA	NA	No	ID=2-240923488-240923506-CCCCCACACTAACCCAGC,2-240923611-240923662-CCCCACACTAACCCAGT,2-240923800-240923869-CCCCCACACTAACCCGGC,2-240923816-240923870-GCCCCCCACACTAACCCA,2-240923940-240924218-CCCCACACTAACCCAGTCCCCACACTGACCCAGCCCCCACACTAACCCGGCCCCCCACACTAACCCAGCCCCCCACACTAACCCGGCC,2-240924860-240924934-GCCCCCACACTGACCCG;MOTIFS=CCCCACACTAACCCAGTCCCCACACTGACCCAGCCCCCACACTAACCCGGCCCCCCACACTAACCCAGCCCCCCACACTAACCCGGCC,CCCCCACACTAACCCGGC,GCCCCCACACTGACCCG,CCCCCACACTAACCCAGC,GCCCCCCACACTAACCCA,CCCCACACTAACCCAGT;STRUC=<VC139972>	HPRC,HGSVC,1KG-ONT	No	0.148	Yes	NA,NA	NA	NA
chr2:240924667	88457	INS	87	0.806	0.6857	1	NA	NA	NA	NA	NA	NA	NA	NA	NA	No	ID=2-240923488-240923506-CCCCCACACTAACCCAGC,2-240923611-240923662-CCCCACACTAACCCAGT,2-240923800-240923869-CCCCCACACTAACCCGGC,2-240923816-240923870-GCCCCCCACACTAACCCA,2-240923940-240924218-CCCCACACTAACCCAGTCCCCACACTGACCCAGCCCCCACACTAACCCGGCCCCCCACACTAACCCAGCCCCCCACACTAACCCGGCC,2-240924860-240924934-GCCCCCACACTGACCCG;MOTIFS=CCCCACACTAACCCAGTCCCCACACTGACCCAGCCCCCACACTAACCCGGCCCCCCACACTAACCCAGCCCCCCACACTAACCCGGCC,CCCCCACACTAACCCGGC,GCCCCCACACTGACCCG,CCCCCACACTAACCCAGC,GCCCCCCACACTAACCCA,CCCCACACTAACCCAGT;STRUC=<VC139972>	HPRC,1KG-ONT	No	0.148	No	NA,NA	NA	NA
chr2:240924667	88456	INS	105	0.8964	0.3567	2	NA	NA	NA	NA	NA	NA	NA	NA	NA	No	ID=2-240923488-240923506-CCCCCACACTAACCCAGC,2-240923611-240923662-CCCCACACTAACCCAGT,2-240923800-240923869-CCCCCACACTAACCCGGC,2-240923816-240923870-GCCCCCCACACTAACCCA,2-240923940-240924218-CCCCACACTAACCCAGTCCCCACACTGACCCAGCCCCCACACTAACCCGGCCCCCCACACTAACCCAGCCCCCCACACTAACCCGGCC,2-240924860-240924934-GCCCCCACACTGACCCG;MOTIFS=CCCCACACTAACCCAGTCCCCACACTGACCCAGCCCCCACACTAACCCGGCCCCCCACACTAACCCAGCCCCCCACACTAACCCGGCC,CCCCCACACTAACCCGGC,GCCCCCACACTGACCCG,CCCCCACACTAACCCAGC,GCCCCCCACACTAACCCA,CCCCACACTAACCCAGT;STRUC=<VC139972>	HPRC,HGSVC,1KG-ONT	No	0.148	No	NA,NA	NA	NA
chr2:240924673	88458	INS	69	0.857	0.5491	5	NA	NA	NA	NA	NA	NA	NA	NA	NA	No	ID=2-240923488-240923506-CCCCCACACTAACCCAGC,2-240923611-240923662-CCCCACACTAACCCAGT,2-240923800-240923869-CCCCCACACTAACCCGGC,2-240923816-240923870-GCCCCCCACACTAACCCA,2-240923940-240924218-CCCCACACTAACCCAGTCCCCACACTGACCCAGCCCCCACACTAACCCGGCCCCCCACACTAACCCAGCCCCCCACACTAACCCGGCC,2-240924860-240924934-GCCCCCACACTGACCCG;MOTIFS=CCCCACACTAACCCAGTCCCCACACTGACCCAGCCCCCACACTAACCCGGCCCCCCACACTAACCCAGCCCCCCACACTAACCCGGCC,CCCCCACACTAACCCGGC,GCCCCCACACTGACCCG,CCCCCACACTAACCCAGC,GCCCCCCACACTAACCCA,CCCCACACTAACCCAGT;STRUC=<VC139972>	HPRC,HGSVC	No	0.148	Yes	NA,NA	NA	NA
chr2:240924689	88459	INS	380	0.8129	0.6657	23	NA	NA	NA	NA	NA	NA	NA	NA	NA	No	ID=2-240923488-240923506-CCCCCACACTAACCCAGC,2-240923611-240923662-CCCCACACTAACCCAGT,2-240923800-240923869-CCCCCACACTAACCCGGC,2-240923816-240923870-GCCCCCCACACTAACCCA,2-240923940-240924218-CCCCACACTAACCCAGTCCCCACACTGACCCAGCCCCCACACTAACCCGGCCCCCCACACTAACCCAGCCCCCCACACTAACCCGGCC,2-240924860-240924934-GCCCCCACACTGACCCG;MOTIFS=CCCCACACTAACCCAGTCCCCACACTGACCCAGCCCCCACACTAACCCGGCCCCCCACACTAACCCAGCCCCCCACACTAACCCGGCC,CCCCCACACTAACCCGGC,GCCCCCACACTGACCCG,CCCCCACACTAACCCAGC,GCCCCCCACACTAACCCA,CCCCACACTAACCCAGT;STRUC=<VC139972>	HPRC,HGSVC	No	0.148	Yes	NA,NA	NA	NA
chr2:240924691	88461	INS	186	0.8201	0.6972	10	NA	NA	NA	NA	NA	NA	NA	NA	NA	No	ID=2-240923488-240923506-CCCCCACACTAACCCAGC,2-240923611-240923662-CCCCACACTAACCCAGT,2-240923800-240923869-CCCCCACACTAACCCGGC,2-240923816-240923870-GCCCCCCACACTAACCCA,2-240923940-240924218-CCCCACACTAACCCAGTCCCCACACTGACCCAGCCCCCACACTAACCCGGCCCCCCACACTAACCCAGCCCCCCACACTAACCCGGCC,2-240924860-240924934-GCCCCCACACTGACCCG;MOTIFS=CCCCACACTAACCCAGTCCCCACACTGACCCAGCCCCCACACTAACCCGGCCCCCCACACTAACCCAGCCCCCCACACTAACCCGGCC,CCCCCACACTAACCCGGC,GCCCCCACACTGACCCG,CCCCCACACTAACCCAGC,GCCCCCCACACTAACCCA,CCCCACACTAACCCAGT;STRUC=<VC139972>	HPRC,HGSVC	No	0.148	Yes	NA,NA	NA	NA
chr2:240924691	88460	INS	153	0.7987	0.6994	9	NA	NA	NA	NA	NA	NA	NA	NA	NA	No	ID=2-240923488-240923506-CCCCCACACTAACCCAGC,2-240923611-240923662-CCCCACACTAACCCAGT,2-240923800-240923869-CCCCCACACTAACCCGGC,2-240923816-240923870-GCCCCCCACACTAACCCA,2-240923940-240924218-CCCCACACTAACCCAGTCCCCACACTGACCCAGCCCCCACACTAACCCGGCCCCCCACACTAACCCAGCCCCCCACACTAACCCGGCC,2-240924860-240924934-GCCCCCACACTGACCCG;MOTIFS=CCCCACACTAACCCAGTCCCCACACTGACCCAGCCCCCACACTAACCCGGCCCCCCACACTAACCCAGCCCCCCACACTAACCCGGCC,CCCCCACACTAACCCGGC,GCCCCCACACTGACCCG,CCCCCACACTAACCCAGC,GCCCCCCACACTAACCCA,CCCCACACTAACCCAGT;STRUC=<VC139972>	HPRC,HGSVC	No	0.148	Yes	NA,NA	NA	NA
chr2:240924693	88462	INS	88	0.8716	0.6439	64	NA	NA	NA	NA	NA	NA	NA	NA	NA	No	ID=2-240923488-240923506-CCCCCACACTAACCCAGC,2-240923611-240923662-CCCCACACTAACCCAGT,2-240923800-240923869-CCCCCACACTAACCCGGC,2-240923816-240923870-GCCCCCCACACTAACCCA,2-240923940-240924218-CCCCACACTAACCCAGTCCCCACACTGACCCAGCCCCCACACTAACCCGGCCCCCCACACTAACCCAGCCCCCCACACTAACCCGGCC,2-240924860-240924934-GCCCCCACACTGACCCG;MOTIFS=CCCCACACTAACCCAGTCCCCACACTGACCCAGCCCCCACACTAACCCGGCCCCCCACACTAACCCAGCCCCCCACACTAACCCGGCC,CCCCCACACTAACCCGGC,GCCCCCACACTGACCCG,CCCCCACACTAACCCAGC,GCCCCCCACACTAACCCA,CCCCACACTAACCCAGT;STRUC=<VC139972>	HPRC,HGSVC,1KG-ONT	No	0.148	Yes	NA,NA	NA	NA
chr2:240924706	88463	INS	156	0.8416	0.6584	3	NA	NA	NA	NA	NA	NA	NA	NA	NA	No	ID=2-240923488-240923506-CCCCCACACTAACCCAGC,2-240923611-240923662-CCCCACACTAACCCAGT,2-240923800-240923869-CCCCCACACTAACCCGGC,2-240923816-240923870-GCCCCCCACACTAACCCA,2-240923940-240924218-CCCCACACTAACCCAGTCCCCACACTGACCCAGCCCCCACACTAACCCGGCCCCCCACACTAACCCAGCCCCCCACACTAACCCGGCC,2-240924860-240924934-GCCCCCACACTGACCCG;MOTIFS=CCCCACACTAACCCAGTCCCCACACTGACCCAGCCCCCACACTAACCCGGCCCCCCACACTAACCCAGCCCCCCACACTAACCCGGCC,CCCCCACACTAACCCGGC,GCCCCCACACTGACCCG,CCCCCACACTAACCCAGC,GCCCCCCACACTAACCCA,CCCCACACTAACCCAGT;STRUC=<VC139972>	HPRC,HGSVC	No	0.148	No	NA,NA	NA	NA
chr2:240924724	88464	INS	190	0.8221	0.6566	4	NA	NA	NA	NA	NA	NA	NA	NA	NA	No	ID=2-240923488-240923506-CCCCCACACTAACCCAGC,2-240923611-240923662-CCCCACACTAACCCAGT,2-240923800-240923869-CCCCCACACTAACCCGGC,2-240923816-240923870-GCCCCCCACACTAACCCA,2-240923940-240924218-CCCCACACTAACCCAGTCCCCACACTGACCCAGCCCCCACACTAACCCGGCCCCCCACACTAACCCAGCCCCCCACACTAACCCGGCC,2-240924860-240924934-GCCCCCACACTGACCCG;MOTIFS=CCCCACACTAACCCAGTCCCCACACTGACCCAGCCCCCACACTAACCCGGCCCCCCACACTAACCCAGCCCCCCACACTAACCCGGCC,CCCCCACACTAACCCGGC,GCCCCCACACTGACCCG,CCCCCACACTAACCCAGC,GCCCCCCACACTAACCCA,CCCCACACTAACCCAGT;STRUC=<VC139972>	HPRC,HGSVC	No	0.148	Yes	NA,NA	NA	NA
chr2:240924725	88465	INS	71	0.8431	0.5711	65	NA	NA	NA	NA	NA	NA	NA	NA	NA	No	ID=2-240923488-240923506-CCCCCACACTAACCCAGC,2-240923611-240923662-CCCCACACTAACCCAGT,2-240923800-240923869-CCCCCACACTAACCCGGC,2-240923816-240923870-GCCCCCCACACTAACCCA,2-240923940-240924218-CCCCACACTAACCCAGTCCCCACACTGACCCAGCCCCCACACTAACCCGGCCCCCCACACTAACCCAGCCCCCCACACTAACCCGGCC,2-240924860-240924934-GCCCCCACACTGACCCG;MOTIFS=CCCCACACTAACCCAGTCCCCACACTGACCCAGCCCCCACACTAACCCGGCCCCCCACACTAACCCAGCCCCCCACACTAACCCGGCC,CCCCCACACTAACCCGGC,GCCCCCACACTGACCCG,CCCCCACACTAACCCAGC,GCCCCCCACACTAACCCA,CCCCACACTAACCCAGT;STRUC=<VC139972>	HPRC,HGSVC	No	0.148	Yes	NA,NA	NA	NA
chr2:240924726	88466	DEL	84	0.8913	0.5926	80	NA	NA	NA	NA	NA	NA	NA	NA	NA	No	ID=2-240923488-240923506-CCCCCACACTAACCCAGC,2-240923611-240923662-CCCCACACTAACCCAGT,2-240923800-240923869-CCCCCACACTAACCCGGC,2-240923816-240923870-GCCCCCCACACTAACCCA,2-240923940-240924218-CCCCACACTAACCCAGTCCCCACACTGACCCAGCCCCCACACTAACCCGGCCCCCCACACTAACCCAGCCCCCCACACTAACCCGGCC,2-240924860-240924934-GCCCCCACACTGACCCG;MOTIFS=CCCCACACTAACCCAGTCCCCACACTGACCCAGCCCCCACACTAACCCGGCCCCCCACACTAACCCAGCCCCCCACACTAACCCGGCC,CCCCCACACTAACCCGGC,GCCCCCACACTGACCCG,CCCCCACACTAACCCAGC,GCCCCCCACACTAACCCA,CCCCACACTAACCCAGT;STRUC=<VC139972>	HPRC	No	0.202	No	NA,NA	NA	NA
chr2:240924742	88467	INS	88	0.8299	0.6001	1	NA	NA	NA	NA	NA	NA	NA	NA	NA	No	ID=2-240923488-240923506-CCCCCACACTAACCCAGC,2-240923611-240923662-CCCCACACTAACCCAGT,2-240923800-240923869-CCCCCACACTAACCCGGC,2-240923816-240923870-GCCCCCCACACTAACCCA,2-240923940-240924218-CCCCACACTAACCCAGTCCCCACACTGACCCAGCCCCCACACTAACCCGGCCCCCCACACTAACCCAGCCCCCCACACTAACCCGGCC,2-240924860-240924934-GCCCCCACACTGACCCG;MOTIFS=CCCCACACTAACCCAGTCCCCACACTGACCCAGCCCCCACACTAACCCGGCCCCCCACACTAACCCAGCCCCCCACACTAACCCGGCC,CCCCCACACTAACCCGGC,GCCCCCACACTGACCCG,CCCCCACACTAACCCAGC,GCCCCCCACACTAACCCA,CCCCACACTAACCCAGT;STRUC=<VC139972>	HPRC,HGSVC,1KG-ONT	No	0.148	No	NA,NA	NA	NA
chr2:240924757	88468	INS	71	0.83	0.6288	5	NA	NA	NA	NA	NA	NA	NA	NA	NA	No	ID=2-240923488-240923506-CCCCCACACTAACCCAGC,2-240923611-240923662-CCCCACACTAACCCAGT,2-240923800-240923869-CCCCCACACTAACCCGGC,2-240923816-240923870-GCCCCCCACACTAACCCA,2-240923940-240924218-CCCCACACTAACCCAGTCCCCACACTGACCCAGCCCCCACACTAACCCGGCCCCCCACACTAACCCAGCCCCCCACACTAACCCGGCC,2-240924860-240924934-GCCCCCACACTGACCCG;MOTIFS=CCCCACACTAACCCAGTCCCCACACTGACCCAGCCCCCACACTAACCCGGCCCCCCACACTAACCCAGCCCCCCACACTAACCCGGCC,CCCCCACACTAACCCGGC,GCCCCCACACTGACCCG,CCCCCACACTAACCCAGC,GCCCCCCACACTAACCCA,CCCCACACTAACCCAGT;STRUC=<VC139972>	HPRC,HGSVC	No	0.148	No	NA,NA	NA	NA
chr2:240924775	88470	INS	104	0.8171	0.6512	2	NA	NA	NA	NA	NA	NA	NA	NA	NA	No	ID=2-240923488-240923506-CCCCCACACTAACCCAGC,2-240923611-240923662-CCCCACACTAACCCAGT,2-240923800-240923869-CCCCCACACTAACCCGGC,2-240923816-240923870-GCCCCCCACACTAACCCA,2-240923940-240924218-CCCCACACTAACCCAGTCCCCACACTGACCCAGCCCCCACACTAACCCGGCCCCCCACACTAACCCAGCCCCCCACACTAACCCGGCC,2-240924860-240924934-GCCCCCACACTGACCCG;MOTIFS=CCCCACACTAACCCAGTCCCCACACTGACCCAGCCCCCACACTAACCCGGCCCCCCACACTAACCCAGCCCCCCACACTAACCCGGCC,CCCCCACACTAACCCGGC,GCCCCCACACTGACCCG,CCCCCACACTAACCCAGC,GCCCCCCACACTAACCCA,CCCCACACTAACCCAGT;STRUC=<VC139972>	HPRC,HGSVC,1KG-ONT	No	0.148	Yes	NA,NA	NA	NA
chr2:240924775	88469	INS	210	0.8618	0.5137	23	NA	NA	NA	NA	NA	NA	NA	NA	NA	No	ID=2-240923488-240923506-CCCCCACACTAACCCAGC,2-240923611-240923662-CCCCACACTAACCCAGT,2-240923800-240923869-CCCCCACACTAACCCGGC,2-240923816-240923870-GCCCCCCACACTAACCCA,2-240923940-240924218-CCCCACACTAACCCAGTCCCCACACTGACCCAGCCCCCACACTAACCCGGCCCCCCACACTAACCCAGCCCCCCACACTAACCCGGCC,2-240924860-240924934-GCCCCCACACTGACCCG;MOTIFS=CCCCACACTAACCCAGTCCCCACACTGACCCAGCCCCCACACTAACCCGGCCCCCCACACTAACCCAGCCCCCCACACTAACCCGGCC,CCCCCACACTAACCCGGC,GCCCCCACACTGACCCG,CCCCCACACTAACCCAGC,GCCCCCCACACTAACCCA,CCCCACACTAACCCAGT;STRUC=<VC139972>	HPRC,HGSVC	No	0.148	Yes	NA,NA	NA	NA
chr2:240924777	88472	INS	84	0.8388	0.6168	50	NA	NA	NA	NA	NA	NA	NA	NA	NA	No	ID=2-240923488-240923506-CCCCCACACTAACCCAGC,2-240923611-240923662-CCCCACACTAACCCAGT,2-240923800-240923869-CCCCCACACTAACCCGGC,2-240923816-240923870-GCCCCCCACACTAACCCA,2-240923940-240924218-CCCCACACTAACCCAGTCCCCACACTGACCCAGCCCCCACACTAACCCGGCCCCCCACACTAACCCAGCCCCCCACACTAACCCGGCC,2-240924860-240924934-GCCCCCACACTGACCCG;MOTIFS=CCCCACACTAACCCAGTCCCCACACTGACCCAGCCCCCACACTAACCCGGCCCCCCACACTAACCCAGCCCCCCACACTAACCCGGCC,CCCCCACACTAACCCGGC,GCCCCCACACTGACCCG,CCCCCACACTAACCCAGC,GCCCCCCACACTAACCCA,CCCCACACTAACCCAGT;STRUC=<VC139972>	HPRC,1KG-ONT	No	0.148	Yes	NA,NA	NA	NA
chr2:240924781	88473	INS	535	0.8115	0.6662	4	NA	NA	NA	NA	NA	NA	NA	NA	NA	No	ID=2-240923488-240923506-CCCCCACACTAACCCAGC,2-240923611-240923662-CCCCACACTAACCCAGT,2-240923800-240923869-CCCCCACACTAACCCGGC,2-240923816-240923870-GCCCCCCACACTAACCCA,2-240923940-240924218-CCCCACACTAACCCAGTCCCCACACTGACCCAGCCCCCACACTAACCCGGCCCCCCACACTAACCCAGCCCCCCACACTAACCCGGCC,2-240924860-240924934-GCCCCCACACTGACCCG;MOTIFS=CCCCACACTAACCCAGTCCCCACACTGACCCAGCCCCCACACTAACCCGGCCCCCCACACTAACCCAGCCCCCCACACTAACCCGGCC,CCCCCACACTAACCCGGC,GCCCCCACACTGACCCG,CCCCCACACTAACCCAGC,GCCCCCCACACTAACCCA,CCCCACACTAACCCAGT;STRUC=<VC139972>	HPRC,HGSVC,1KG-ONT	No	0.148	No	NA,NA	NA	NA
chr2:240924792	88474	INS	173	0.8003	0.6871	3	NA	NA	NA	NA	NA	NA	NA	NA	NA	No	ID=2-240923488-240923506-CCCCCACACTAACCCAGC,2-240923611-240923662-CCCCACACTAACCCAGT,2-240923800-240923869-CCCCCACACTAACCCGGC,2-240923816-240923870-GCCCCCCACACTAACCCA,2-240923940-240924218-CCCCACACTAACCCAGTCCCCACACTGACCCAGCCCCCACACTAACCCGGCCCCCCACACTAACCCAGCCCCCCACACTAACCCGGCC,2-240924860-240924934-GCCCCCACACTGACCCG;MOTIFS=CCCCACACTAACCCAGTCCCCACACTGACCCAGCCCCCACACTAACCCGGCCCCCCACACTAACCCAGCCCCCCACACTAACCCGGCC,CCCCCACACTAACCCGGC,GCCCCCACACTGACCCG,CCCCCACACTAACCCAGC,GCCCCCCACACTAACCCA,CCCCACACTAACCCAGT;STRUC=<VC139972>	HPRC,HGSVC	No	0.148	No	NA,NA	NA	NA
chr2:240924793	88475	INS	746	0.8619	0.5224	2	NA	NA	NA	NA	NA	NA	NA	NA	NA	No	ID=2-240923488-240923506-CCCCCACACTAACCCAGC,2-240923611-240923662-CCCCACACTAACCCAGT,2-240923800-240923869-CCCCCACACTAACCCGGC,2-240923816-240923870-GCCCCCCACACTAACCCA,2-240923940-240924218-CCCCACACTAACCCAGTCCCCACACTGACCCAGCCCCCACACTAACCCGGCCCCCCACACTAACCCAGCCCCCCACACTAACCCGGCC,2-240924860-240924934-GCCCCCACACTGACCCG;MOTIFS=CCCCACACTAACCCAGTCCCCACACTGACCCAGCCCCCACACTAACCCGGCCCCCCACACTAACCCAGCCCCCCACACTAACCCGGCC,CCCCCACACTAACCCGGC,GCCCCCACACTGACCCG,CCCCCACACTAACCCAGC,GCCCCCCACACTAACCCA,CCCCACACTAACCCAGT;STRUC=<VC139972>	HPRC,HGSVC,1KG-ONT	No	0.148	No	NA,NA	NA	NA
chr2:240924804	88476	INS	550	0.8378	0.6223	1	NA	NA	NA	NA	NA	NA	NA	NA	NA	No	ID=2-240923488-240923506-CCCCCACACTAACCCAGC,2-240923611-240923662-CCCCACACTAACCCAGT,2-240923800-240923869-CCCCCACACTAACCCGGC,2-240923816-240923870-GCCCCCCACACTAACCCA,2-240923940-240924218-CCCCACACTAACCCAGTCCCCACACTGACCCAGCCCCCACACTAACCCGGCCCCCCACACTAACCCAGCCCCCCACACTAACCCGGCC,2-240924860-240924934-GCCCCCACACTGACCCG;MOTIFS=CCCCACACTAACCCAGTCCCCACACTGACCCAGCCCCCACACTAACCCGGCCCCCCACACTAACCCAGCCCCCCACACTAACCCGGCC,CCCCCACACTAACCCGGC,GCCCCCACACTGACCCG,CCCCCACACTAACCCAGC,GCCCCCCACACTAACCCA,CCCCACACTAACCCAGT;STRUC=<VC139972>	HPRC,HGSVC,1KG-ONT	No	0.148	No	NA,NA	NA	NA
chr2:240924817	88477	DEL	78	0.85	0.5412	17	NA	NA	NA	NA	NA	NA	NA	NA	NA	No	ID=2-240923488-240923506-CCCCCACACTAACCCAGC,2-240923611-240923662-CCCCACACTAACCCAGT,2-240923800-240923869-CCCCCACACTAACCCGGC,2-240923816-240923870-GCCCCCCACACTAACCCA,2-240923940-240924218-CCCCACACTAACCCAGTCCCCACACTGACCCAGCCCCCACACTAACCCGGCCCCCCACACTAACCCAGCCCCCCACACTAACCCGGCC,2-240924860-240924934-GCCCCCACACTGACCCG;MOTIFS=CCCCACACTAACCCAGTCCCCACACTGACCCAGCCCCCACACTAACCCGGCCCCCCACACTAACCCAGCCCCCCACACTAACCCGGCC,CCCCCACACTAACCCGGC,GCCCCCACACTGACCCG,CCCCCACACTAACCCAGC,GCCCCCCACACTAACCCA,CCCCACACTAACCCAGT;STRUC=<VC139972>	HPRC	No	0.212	No	NA,NA	NA	NA
chr2:240924821	88478	INS	87	0.7979	0.6942	3	NA	NA	NA	NA	NA	NA	NA	NA	NA	No	ID=2-240923488-240923506-CCCCCACACTAACCCAGC,2-240923611-240923662-CCCCACACTAACCCAGT,2-240923800-240923869-CCCCCACACTAACCCGGC,2-240923816-240923870-GCCCCCCACACTAACCCA,2-240923940-240924218-CCCCACACTAACCCAGTCCCCACACTGACCCAGCCCCCACACTAACCCGGCCCCCCACACTAACCCAGCCCCCCACACTAACCCGGCC,2-240924860-240924934-GCCCCCACACTGACCCG;MOTIFS=CCCCACACTAACCCAGTCCCCACACTGACCCAGCCCCCACACTAACCCGGCCCCCCACACTAACCCAGCCCCCCACACTAACCCGGCC,CCCCCACACTAACCCGGC,GCCCCCACACTGACCCG,CCCCCACACTAACCCAGC,GCCCCCCACACTAACCCA,CCCCACACTAACCCAGT;STRUC=<VC139972>	HPRC,1KG-ONT	No	0.148	Yes	NA,NA	NA	NA
chr2:240924827	88480	INS	105	0.8847	0.4074	33	NA	NA	NA	NA	NA	NA	NA	NA	NA	No	ID=2-240923488-240923506-CCCCCACACTAACCCAGC,2-240923611-240923662-CCCCACACTAACCCAGT,2-240923800-240923869-CCCCCACACTAACCCGGC,2-240923816-240923870-GCCCCCCACACTAACCCA,2-240923940-240924218-CCCCACACTAACCCAGTCCCCACACTGACCCAGCCCCCACACTAACCCGGCCCCCCACACTAACCCAGCCCCCCACACTAACCCGGCC,2-240924860-240924934-GCCCCCACACTGACCCG;MOTIFS=CCCCACACTAACCCAGTCCCCACACTGACCCAGCCCCCACACTAACCCGGCCCCCCACACTAACCCAGCCCCCCACACTAACCCGGCC,CCCCCACACTAACCCGGC,GCCCCCACACTGACCCG,CCCCCACACTAACCCAGC,GCCCCCCACACTAACCCA,CCCCACACTAACCCAGT;STRUC=<VC139972>	HPRC,HGSVC,1KG-ONT	No	0.148	Yes	NA,NA	NA	NA
chr2:240924827	88479	INS	87	0.8911	0.6479	64	NA	NA	NA	NA	NA	NA	NA	NA	NA	No	ID=2-240923488-240923506-CCCCCACACTAACCCAGC,2-240923611-240923662-CCCCACACTAACCCAGT,2-240923800-240923869-CCCCCACACTAACCCGGC,2-240923816-240923870-GCCCCCCACACTAACCCA,2-240923940-240924218-CCCCACACTAACCCAGTCCCCACACTGACCCAGCCCCCACACTAACCCGGCCCCCCACACTAACCCAGCCCCCCACACTAACCCGGCC,2-240924860-240924934-GCCCCCACACTGACCCG;MOTIFS=CCCCACACTAACCCAGTCCCCACACTGACCCAGCCCCCACACTAACCCGGCCCCCCACACTAACCCAGCCCCCCACACTAACCCGGCC,CCCCCACACTAACCCGGC,GCCCCCACACTGACCCG,CCCCCACACTAACCCAGC,GCCCCCCACACTAACCCA,CCCCACACTAACCCAGT;STRUC=<VC139972>	HPRC,1KG-ONT	No	0.148	Yes	NA,NA	NA	NA
chr2:240924828	88481	DEL	50	0.8132	0.6515	39	NA	NA	NA	NA	NA	NA	NA	NA	NA	No	ID=2-240923488-240923506-CCCCCACACTAACCCAGC,2-240923611-240923662-CCCCACACTAACCCAGT,2-240923800-240923869-CCCCCACACTAACCCGGC,2-240923816-240923870-GCCCCCCACACTAACCCA,2-240923940-240924218-CCCCACACTAACCCAGTCCCCACACTGACCCAGCCCCCACACTAACCCGGCCCCCCACACTAACCCAGCCCCCCACACTAACCCGGCC,2-240924860-240924934-GCCCCCACACTGACCCG;MOTIFS=CCCCACACTAACCCAGTCCCCACACTGACCCAGCCCCCACACTAACCCGGCCCCCCACACTAACCCAGCCCCCCACACTAACCCGGCC,CCCCCACACTAACCCGGC,GCCCCCACACTGACCCG,CCCCCACACTAACCCAGC,GCCCCCCACACTAACCCA,CCCCACACTAACCCAGT;STRUC=<VC139972>	HPRC,HGSVC	No	0.224	Yes	NA,NA	NA	NA
chr2:240924874	88482	INS	70	0.8025	0.6812	9	NA	NA	NA	NA	NA	NA	NA	NA	NA	No	ID=2-240923488-240923506-CCCCCACACTAACCCAGC,2-240923611-240923662-CCCCACACTAACCCAGT,2-240923800-240923869-CCCCCACACTAACCCGGC,2-240923816-240923870-GCCCCCCACACTAACCCA,2-240923940-240924218-CCCCACACTAACCCAGTCCCCACACTGACCCAGCCCCCACACTAACCCGGCCCCCCACACTAACCCAGCCCCCCACACTAACCCGGCC,2-240924860-240924934-GCCCCCACACTGACCCG;MOTIFS=CCCCACACTAACCCAGTCCCCACACTGACCCAGCCCCCACACTAACCCGGCCCCCCACACTAACCCAGCCCCCCACACTAACCCGGCC,CCCCCACACTAACCCGGC,GCCCCCACACTGACCCG,CCCCCACACTAACCCAGC,GCCCCCCACACTAACCCA,CCCCACACTAACCCAGT;STRUC=<VC139972>	HPRC	No	0.148	Yes	NA,NA	NA	NA
chr2:240924879	88483	INS	660	0.8565	0.5026	13	NA	NA	NA	NA	NA	NA	NA	NA	NA	No	ID=2-240923488-240923506-CCCCCACACTAACCCAGC,2-240923611-240923662-CCCCACACTAACCCAGT,2-240923800-240923869-CCCCCACACTAACCCGGC,2-240923816-240923870-GCCCCCCACACTAACCCA,2-240923940-240924218-CCCCACACTAACCCAGTCCCCACACTGACCCAGCCCCCACACTAACCCGGCCCCCCACACTAACCCAGCCCCCCACACTAACCCGGCC,2-240924860-240924934-GCCCCCACACTGACCCG;MOTIFS=CCCCACACTAACCCAGTCCCCACACTGACCCAGCCCCCACACTAACCCGGCCCCCCACACTAACCCAGCCCCCCACACTAACCCGGCC,CCCCCACACTAACCCGGC,GCCCCCACACTGACCCG,CCCCCACACTAACCCAGC,GCCCCCCACACTAACCCA,CCCCACACTAACCCAGT;STRUC=<VC139972>	HPRC,HGSVC,1KG-ONT	No	0.148	Yes	NA,NA	NA	NA
chr2:240924895	88484	INS	137	0.8114	0.6751	2	NA	NA	NA	NA	NA	NA	NA	NA	NA	No	ID=2-240923488-240923506-CCCCCACACTAACCCAGC,2-240923611-240923662-CCCCACACTAACCCAGT,2-240923800-240923869-CCCCCACACTAACCCGGC,2-240923816-240923870-GCCCCCCACACTAACCCA,2-240923940-240924218-CCCCACACTAACCCAGTCCCCACACTGACCCAGCCCCCACACTAACCCGGCCCCCCACACTAACCCAGCCCCCCACACTAACCCGGCC,2-240924860-240924934-GCCCCCACACTGACCCG;MOTIFS=CCCCACACTAACCCAGTCCCCACACTGACCCAGCCCCCACACTAACCCGGCCCCCCACACTAACCCAGCCCCCCACACTAACCCGGCC,CCCCCACACTAACCCGGC,GCCCCCACACTGACCCG,CCCCCACACTAACCCAGC,GCCCCCCACACTAACCCA,CCCCACACTAACCCAGT;STRUC=<VC139972>	HPRC,HGSVC,1KG-ONT	No	0.148	No	NA,NA	NA	NA
chr2:240924907	88485	INS	646	0.8072	0.6748	2	NA	NA	NA	NA	NA	NA	NA	NA	NA	No	ID=2-240923488-240923506-CCCCCACACTAACCCAGC,2-240923611-240923662-CCCCACACTAACCCAGT,2-240923800-240923869-CCCCCACACTAACCCGGC,2-240923816-240923870-GCCCCCCACACTAACCCA,2-240923940-240924218-CCCCACACTAACCCAGTCCCCACACTGACCCAGCCCCCACACTAACCCGGCCCCCCACACTAACCCAGCCCCCCACACTAACCCGGCC,2-240924860-240924934-GCCCCCACACTGACCCG;MOTIFS=CCCCACACTAACCCAGTCCCCACACTGACCCAGCCCCCACACTAACCCGGCCCCCCACACTAACCCAGCCCCCCACACTAACCCGGCC,CCCCCACACTAACCCGGC,GCCCCCACACTGACCCG,CCCCCACACTAACCCAGC,GCCCCCCACACTAACCCA,CCCCACACTAACCCAGT;STRUC=<VC139972>	HPRC,HGSVC,1KG-ONT	No	0.148	Yes	NA,NA	NA	NA
chr2:240924924	88486	INS	695	0.8533	0.5771	19	NA	NA	NA	NA	NA	NA	NA	NA	NA	No	ID=2-240923488-240923506-CCCCCACACTAACCCAGC,2-240923611-240923662-CCCCACACTAACCCAGT,2-240923800-240923869-CCCCCACACTAACCCGGC,2-240923816-240923870-GCCCCCCACACTAACCCA,2-240923940-240924218-CCCCACACTAACCCAGTCCCCACACTGACCCAGCCCCCACACTAACCCGGCCCCCCACACTAACCCAGCCCCCCACACTAACCCGGCC,2-240924860-240924934-GCCCCCACACTGACCCG;MOTIFS=CCCCACACTAACCCAGTCCCCACACTGACCCAGCCCCCACACTAACCCGGCCCCCCACACTAACCCAGCCCCCCACACTAACCCGGCC,CCCCCACACTAACCCGGC,GCCCCCACACTGACCCG,CCCCCACACTAACCCAGC,GCCCCCCACACTAACCCA,CCCCACACTAACCCAGT;STRUC=<VC139972>	HPRC,HGSVC,1KG-ONT	No	0.148	Yes	NA,NA	NA	NA
chr2:240924930	88489	INS	489	0.8163	0.6642	7	NA	NA	NA	NA	NA	NA	NA	NA	NA	No	ID=2-240923488-240923506-CCCCCACACTAACCCAGC,2-240923611-240923662-CCCCACACTAACCCAGT,2-240923800-240923869-CCCCCACACTAACCCGGC,2-240923816-240923870-GCCCCCCACACTAACCCA,2-240923940-240924218-CCCCACACTAACCCAGTCCCCACACTGACCCAGCCCCCACACTAACCCGGCCCCCCACACTAACCCAGCCCCCCACACTAACCCGGCC,2-240924860-240924934-GCCCCCACACTGACCCG;MOTIFS=CCCCACACTAACCCAGTCCCCACACTGACCCAGCCCCCACACTAACCCGGCCCCCCACACTAACCCAGCCCCCCACACTAACCCGGCC,CCCCCACACTAACCCGGC,GCCCCCACACTGACCCG,CCCCCACACTAACCCAGC,GCCCCCCACACTAACCCA,CCCCACACTAACCCAGT;STRUC=<VC139972>	HPRC,HGSVC	No	0.148	No	NA,NA	NA	NA
chr2:240924930	88488	INS	523	0.82	0.6527	2	NA	NA	NA	NA	NA	NA	NA	NA	NA	No	ID=2-240923488-240923506-CCCCCACACTAACCCAGC,2-240923611-240923662-CCCCACACTAACCCAGT,2-240923800-240923869-CCCCCACACTAACCCGGC,2-240923816-240923870-GCCCCCCACACTAACCCA,2-240923940-240924218-CCCCACACTAACCCAGTCCCCACACTGACCCAGCCCCCACACTAACCCGGCCCCCCACACTAACCCAGCCCCCCACACTAACCCGGCC,2-240924860-240924934-GCCCCCACACTGACCCG;MOTIFS=CCCCACACTAACCCAGTCCCCACACTGACCCAGCCCCCACACTAACCCGGCCCCCCACACTAACCCAGCCCCCCACACTAACCCGGCC,CCCCCACACTAACCCGGC,GCCCCCACACTGACCCG,CCCCCACACTAACCCAGC,GCCCCCCACACTAACCCA,CCCCACACTAACCCAGT;STRUC=<VC139972>	HPRC,HGSVC,1KG-ONT	No	0.148	No	NA,NA	NA	NA
chr2:240924930	88487	INS	888	0.8132	0.6958	3	NA	NA	NA	NA	NA	NA	NA	NA	NA	No	ID=2-240923488-240923506-CCCCCACACTAACCCAGC,2-240923611-240923662-CCCCACACTAACCCAGT,2-240923800-240923869-CCCCCACACTAACCCGGC,2-240923816-240923870-GCCCCCCACACTAACCCA,2-240923940-240924218-CCCCACACTAACCCAGTCCCCACACTGACCCAGCCCCCACACTAACCCGGCCCCCCACACTAACCCAGCCCCCCACACTAACCCGGCC,2-240924860-240924934-GCCCCCACACTGACCCG;MOTIFS=CCCCACACTAACCCAGTCCCCACACTGACCCAGCCCCCACACTAACCCGGCCCCCCACACTAACCCAGCCCCCCACACTAACCCGGCC,CCCCCACACTAACCCGGC,GCCCCCACACTGACCCG,CCCCCACACTAACCCAGC,GCCCCCCACACTAACCCA,CCCCACACTAACCCAGT;STRUC=<VC139972>	HPRC,HGSVC,1KG-ONT	No	0.148	Yes	NA,NA	NA	NA
chr2:240924931	88490	INS	624	0.8082	0.6855	18	NA	NA	NA	NA	NA	NA	NA	NA	NA	No	ID=2-240923488-240923506-CCCCCACACTAACCCAGC,2-240923611-240923662-CCCCACACTAACCCAGT,2-240923800-240923869-CCCCCACACTAACCCGGC,2-240923816-240923870-GCCCCCCACACTAACCCA,2-240923940-240924218-CCCCACACTAACCCAGTCCCCACACTGACCCAGCCCCCACACTAACCCGGCCCCCCACACTAACCCAGCCCCCCACACTAACCCGGCC,2-240924860-240924934-GCCCCCACACTGACCCG;MOTIFS=CCCCACACTAACCCAGTCCCCACACTGACCCAGCCCCCACACTAACCCGGCCCCCCACACTAACCCAGCCCCCCACACTAACCCGGCC,CCCCCACACTAACCCGGC,GCCCCCACACTGACCCG,CCCCCACACTAACCCAGC,GCCCCCCACACTAACCCA,CCCCACACTAACCCAGT;STRUC=<VC139972>	HPRC,HGSVC,1KG-ONT	No	0.148	Yes	NA,NA	NA	NA
chr2:240924947	88491	INS	765	0.8127	0.68	21	NA	NA	NA	NA	NA	NA	NA	NA	NA	No	ID=2-240923488-240923506-CCCCCACACTAACCCAGC,2-240923611-240923662-CCCCACACTAACCCAGT,2-240923800-240923869-CCCCCACACTAACCCGGC,2-240923816-240923870-GCCCCCCACACTAACCCA,2-240923940-240924218-CCCCACACTAACCCAGTCCCCACACTGACCCAGCCCCCACACTAACCCGGCCCCCCACACTAACCCAGCCCCCCACACTAACCCGGCC,2-240924860-240924934-GCCCCCACACTGACCCG;MOTIFS=CCCCACACTAACCCAGTCCCCACACTGACCCAGCCCCCACACTAACCCGGCCCCCCACACTAACCCAGCCCCCCACACTAACCCGGCC,CCCCCACACTAACCCGGC,GCCCCCACACTGACCCG,CCCCCACACTAACCCAGC,GCCCCCCACACTAACCCA,CCCCACACTAACCCAGT;STRUC=<VC139972>	HPRC,HGSVC,1KG-ONT	No	0.148	Yes	NA,NA	NA	NA
chr2:240924959	88493	INS	1014	0.8135	0.6548	12	NA	NA	NA	NA	NA	NA	NA	NA	NA	No	ID=2-240923488-240923506-CCCCCACACTAACCCAGC,2-240923611-240923662-CCCCACACTAACCCAGT,2-240923800-240923869-CCCCCACACTAACCCGGC,2-240923816-240923870-GCCCCCCACACTAACCCA,2-240923940-240924218-CCCCACACTAACCCAGTCCCCACACTGACCCAGCCCCCACACTAACCCGGCCCCCCACACTAACCCAGCCCCCCACACTAACCCGGCC,2-240924860-240924934-GCCCCCACACTGACCCG;MOTIFS=CCCCACACTAACCCAGTCCCCACACTGACCCAGCCCCCACACTAACCCGGCCCCCCACACTAACCCAGCCCCCCACACTAACCCGGCC,CCCCCACACTAACCCGGC,GCCCCCACACTGACCCG,CCCCCACACTAACCCAGC,GCCCCCCACACTAACCCA,CCCCACACTAACCCAGT;STRUC=<VC139972>	HPRC,HGSVC,1KG-ONT	No	0.148	No	NA,NA	NA	NA
chr2:240924959	88492	INS	818	0.8747	0.4488	7	NA	NA	NA	NA	NA	NA	NA	NA	NA	No	ID=2-240923488-240923506-CCCCCACACTAACCCAGC,2-240923611-240923662-CCCCACACTAACCCAGT,2-240923800-240923869-CCCCCACACTAACCCGGC,2-240923816-240923870-GCCCCCCACACTAACCCA,2-240923940-240924218-CCCCACACTAACCCAGTCCCCACACTGACCCAGCCCCCACACTAACCCGGCCCCCCACACTAACCCAGCCCCCCACACTAACCCGGCC,2-240924860-240924934-GCCCCCACACTGACCCG;MOTIFS=CCCCACACTAACCCAGTCCCCACACTGACCCAGCCCCCACACTAACCCGGCCCCCCACACTAACCCAGCCCCCCACACTAACCCGGCC,CCCCCACACTAACCCGGC,GCCCCCACACTGACCCG,CCCCCACACTAACCCAGC,GCCCCCCACACTAACCCA,CCCCACACTAACCCAGT;STRUC=<VC139972>	HPRC,HGSVC,1KG-ONT	No	0.148	Yes	NA,NA	NA	NA
chr2:240950896	88494	DEL	364	0.8564	0.5128	5	NA	NA	NA	NA	NA	NA	NA	NA	NA	No	ID=2-240950762-240950779-CCAT,2-240950882-240950894-CCAT,2-240950896-240950913-ATCC,2-240950939-240950951-CATC,2-240950967-240950981-CATC,2-240950995-240951009-CATC,2-240951023-240951037-CATC,2-240951079-240951093-CATC,2-240951107-240951120-CATC;MOTIFS=ATCC,CCAT,CATC;STRUC=<VC139973>,ID=2-240951135-240951150-CATC;MOTIFS=CATC;STRUC=<TR2108004>,ID=2-240951175-240951187-CATC;MOTIFS=CATC;STRUC=<TR2108005>,ID=2-240951230-240951243-CCAT;MOTIFS=CCAT;STRUC=<TR2108006>	NA	No	3.054	Yes	NA,NA	NA	NA
chr2:240950913	88495	INS	53	0.8141	0.6583	5	NA	NA	NA	NA	NA	NA	NA	NA	NA	No	ID=2-240950762-240950779-CCAT,2-240950882-240950894-CCAT,2-240950896-240950913-ATCC,2-240950939-240950951-CATC,2-240950967-240950981-CATC,2-240950995-240951009-CATC,2-240951023-240951037-CATC,2-240951079-240951093-CATC,2-240951107-240951120-CATC;MOTIFS=ATCC,CCAT,CATC;STRUC=<VC139973>	HPRC,HGSVC,1KG-ONT	No	1.859	No	NA,NA	NA	NA
chr2:240950914	88496	INS	56	0.9552	0.2962	761	NA	NA	NA	NA	NA	NA	NA	NA	NA	No	ID=2-240950762-240950779-CCAT,2-240950882-240950894-CCAT,2-240950896-240950913-ATCC,2-240950939-240950951-CATC,2-240950967-240950981-CATC,2-240950995-240951009-CATC,2-240951023-240951037-CATC,2-240951079-240951093-CATC,2-240951107-240951120-CATC;MOTIFS=ATCC,CCAT,CATC;STRUC=<VC139973>	HPRC,HGSVC,1KG-ONT	No	1.859	Yes	NA,NA	NA	NA
chr2:240950916	88497	INS	59	0.9511	0.2103	16	NA	NA	NA	NA	NA	NA	NA	NA	NA	No	ID=2-240950762-240950779-CCAT,2-240950882-240950894-CCAT,2-240950896-240950913-ATCC,2-240950939-240950951-CATC,2-240950967-240950981-CATC,2-240950995-240951009-CATC,2-240951023-240951037-CATC,2-240951079-240951093-CATC,2-240951107-240951120-CATC;MOTIFS=ATCC,CCAT,CATC;STRUC=<VC139973>	HPRC,HGSVC,1KG-ONT	No	4.624	Yes	NA,NA	NA	NA
chr2:240950981	88498	INS	57	0.8383	0.6011	20	NA	NA	NA	NA	NA	NA	NA	NA	NA	No	ID=2-240950762-240950779-CCAT,2-240950882-240950894-CCAT,2-240950896-240950913-ATCC,2-240950939-240950951-CATC,2-240950967-240950981-CATC,2-240950995-240951009-CATC,2-240951023-240951037-CATC,2-240951079-240951093-CATC,2-240951107-240951120-CATC;MOTIFS=ATCC,CCAT,CATC;STRUC=<VC139973>	HPRC,HGSVC,1KG-ONT	No	1.859	Yes	NA,NA	NA	NA
chr2:240951006	88499	INS	56	0.8645	0.5125	1	NA	NA	NA	NA	NA	NA	NA	NA	NA	No	ID=2-240950762-240950779-CCAT,2-240950882-240950894-CCAT,2-240950896-240950913-ATCC,2-240950939-240950951-CATC,2-240950967-240950981-CATC,2-240950995-240951009-CATC,2-240951023-240951037-CATC,2-240951079-240951093-CATC,2-240951107-240951120-CATC;MOTIFS=ATCC,CCAT,CATC;STRUC=<VC139973>	HPRC,HGSVC,1KG-ONT	No	1.859	No	NA,NA	NA	NA
chr2:240951023	88500	INS	60	0.8676	0.5043	1	NA	NA	NA	NA	NA	NA	NA	NA	NA	No	ID=2-240950762-240950779-CCAT,2-240950882-240950894-CCAT,2-240950896-240950913-ATCC,2-240950939-240950951-CATC,2-240950967-240950981-CATC,2-240950995-240951009-CATC,2-240951023-240951037-CATC,2-240951079-240951093-CATC,2-240951107-240951120-CATC;MOTIFS=ATCC,CCAT,CATC;STRUC=<VC139973>	HPRC,HGSVC,1KG-ONT	No	1.859	No	NA,NA	NA	NA
chr2:240956869	88501	DEL	53	0.8659	0.4804	2	NA	NA	NA	NA	NA	NA	NA	NA	NA	No	NA	NA	No	0.899	No	NA,NA	NA	NA
chr2:240966581	88502	DEL	1871	0.849	0.5508	1	NA	NA	NA	NA	NA	NA	NA	NA	NA	No	NA	NA	Yes	4.871	No	NA,NA	NA	NA
chr2:240976133	88503	DEL	180	0.9036	0.3957	4	NA	NA	NA	NA	NA	NA	NA	NA	NA	Yes	NA	HPRC,HGSVC	No	1.133	Yes	NA,NA	NA	NA
chr2:240976151	88504	DEL	585	0.8204	0.6585	3	NA	NA	NA	NA	NA	NA	NA	NA	NA	Yes	ID=2-240978986-240979139-CTCTGGGGTAGGAGCCTCAGGAGCCCAGGCTCATCCCTGCTCAGT,2-240979616-240979769-CTCTGGGGTAGGAGCCTCAGGAGCCCAGGCTCATCCCTGCTCAGT;MOTIFS=CTCTGGGGTAGGAGCCTCAGGAGCCCAGGCTCATCCCTGCTCAGT;STRUC=<VC139976>	HPRC,HGSVC,1KG-ONT	No	0.108	No	NA,NA	NA	NA
chr2:240976375	88505	DEL	89	0.8773	0.671	8	NA	NA	NA	NA	NA	NA	NA	NA	NA	Yes	NA	HGSVC,1KG-ONT	No	0.133	No	NA,NA	NA	NA
chr2:240976405	88506	DEL	1350	0.8038	0.6836	9	NA	NA	NA	NA	NA	NA	NA	NA	NA	Yes	ID=2-240978986-240979139-CTCTGGGGTAGGAGCCTCAGGAGCCCAGGCTCATCCCTGCTCAGT,2-240979616-240979769-CTCTGGGGTAGGAGCCTCAGGAGCCCAGGCTCATCCCTGCTCAGT;MOTIFS=CTCTGGGGTAGGAGCCTCAGGAGCCCAGGCTCATCCCTGCTCAGT;STRUC=<VC139976>	HPRC	No	0.06	No	NA,NA	NA	NA
chr2:240976421	88507	DEL	2880	0.9044	0.3909	12	NA	NA	NA	NA	NA	NA	NA	NA	NA	Yes	ID=2-240978986-240979139-CTCTGGGGTAGGAGCCTCAGGAGCCCAGGCTCATCCCTGCTCAGT,2-240979616-240979769-CTCTGGGGTAGGAGCCTCAGGAGCCCAGGCTCATCCCTGCTCAGT;MOTIFS=CTCTGGGGTAGGAGCCTCAGGAGCCCAGGCTCATCCCTGCTCAGT;STRUC=<VC139976>	NA	No	0.044	No	NA,NA	NA	NA
chr2:240976511	88508	DEL	135	0.8231	0.6799	14	NA	NA	NA	NA	NA	NA	NA	NA	NA	Yes	ID=2-240978986-240979139-CTCTGGGGTAGGAGCCTCAGGAGCCCAGGCTCATCCCTGCTCAGT,2-240979616-240979769-CTCTGGGGTAGGAGCCTCAGGAGCCCAGGCTCATCCCTGCTCAGT;MOTIFS=CTCTGGGGTAGGAGCCTCAGGAGCCCAGGCTCATCCCTGCTCAGT;STRUC=<VC139976>	HPRC,HGSVC	No	0.035	Yes	NA,NA	NA	NA
chr2:240976871	88509	DEL	180	0.8493	0.5841	61	NA	NA	NA	NA	NA	NA	NA	NA	NA	Yes	ID=2-240978986-240979139-CTCTGGGGTAGGAGCCTCAGGAGCCCAGGCTCATCCCTGCTCAGT,2-240979616-240979769-CTCTGGGGTAGGAGCCTCAGGAGCCCAGGCTCATCCCTGCTCAGT;MOTIFS=CTCTGGGGTAGGAGCCTCAGGAGCCCAGGCTCATCCCTGCTCAGT;STRUC=<VC139976>	HPRC,HGSVC,1KG-ONT	No	0.039	Yes	NA,NA	NA	NA
chr2:240976959	88510	INS	225	0.8575	0.5333	11	NA	NA	NA	NA	NA	NA	NA	NA	NA	Yes	ID=2-240978986-240979139-CTCTGGGGTAGGAGCCTCAGGAGCCCAGGCTCATCCCTGCTCAGT,2-240979616-240979769-CTCTGGGGTAGGAGCCTCAGGAGCCCAGGCTCATCCCTGCTCAGT;MOTIFS=CTCTGGGGTAGGAGCCTCAGGAGCCCAGGCTCATCCCTGCTCAGT;STRUC=<VC139976>	HPRC,HGSVC	No	0.142	Yes	NA,NA	NA	NA
chr2:240977006	88511	DEL	1800	0.8659	0.5253	91	NA	NA	NA	NA	NA	NA	NA	NA	NA	Yes	ID=2-240978986-240979139-CTCTGGGGTAGGAGCCTCAGGAGCCCAGGCTCATCCCTGCTCAGT,2-240979616-240979769-CTCTGGGGTAGGAGCCTCAGGAGCCCAGGCTCATCCCTGCTCAGT;MOTIFS=CTCTGGGGTAGGAGCCTCAGGAGCCCAGGCTCATCCCTGCTCAGT;STRUC=<VC139976>	HPRC	No	0.041	No	NA,NA	NA	NA
chr2:240977095	88513	INS	3017	0.8239	0.6552	114	NA	NA	NA	NA	NA	NA	NA	NA	NA	Yes	ID=2-240978986-240979139-CTCTGGGGTAGGAGCCTCAGGAGCCCAGGCTCATCCCTGCTCAGT,2-240979616-240979769-CTCTGGGGTAGGAGCCTCAGGAGCCCAGGCTCATCCCTGCTCAGT;MOTIFS=CTCTGGGGTAGGAGCCTCAGGAGCCCAGGCTCATCCCTGCTCAGT;STRUC=<VC139976>	NA	No	0.142	Yes	NA,NA	NA	NA
chr2:240977095	88512	INS	315	0.8651	0.6614	93	NA	NA	NA	NA	NA	NA	NA	NA	NA	Yes	ID=2-240978986-240979139-CTCTGGGGTAGGAGCCTCAGGAGCCCAGGCTCATCCCTGCTCAGT,2-240979616-240979769-CTCTGGGGTAGGAGCCTCAGGAGCCCAGGCTCATCCCTGCTCAGT;MOTIFS=CTCTGGGGTAGGAGCCTCAGGAGCCCAGGCTCATCCCTGCTCAGT;STRUC=<VC139976>	HPRC,HGSVC	No	0.142	Yes	NA,NA	NA	NA
chr2:240977254	88514	DEL	1575	0.8031	0.6898	21	NA	NA	NA	NA	NA	NA	NA	NA	NA	Yes	ID=2-240978986-240979139-CTCTGGGGTAGGAGCCTCAGGAGCCCAGGCTCATCCCTGCTCAGT,2-240979616-240979769-CTCTGGGGTAGGAGCCTCAGGAGCCCAGGCTCATCCCTGCTCAGT;MOTIFS=CTCTGGGGTAGGAGCCTCAGGAGCCCAGGCTCATCCCTGCTCAGT;STRUC=<VC139976>	HPRC	No	0.053	No	NA,NA	NA	NA
chr2:240977321	88515	DEL	360	0.8119	0.6985	2	NA	NA	NA	NA	NA	NA	NA	NA	NA	Yes	ID=2-240978986-240979139-CTCTGGGGTAGGAGCCTCAGGAGCCCAGGCTCATCCCTGCTCAGT,2-240979616-240979769-CTCTGGGGTAGGAGCCTCAGGAGCCCAGGCTCATCCCTGCTCAGT;MOTIFS=CTCTGGGGTAGGAGCCTCAGGAGCCCAGGCTCATCCCTGCTCAGT;STRUC=<VC139976>	HPRC,HGSVC,1KG-ONT	No	0.027	No	NA,NA	NA	NA
chr2:240977366	88516	DEL	135	0.8612	0.4993	26	NA	NA	NA	NA	NA	NA	NA	NA	NA	Yes	ID=2-240978986-240979139-CTCTGGGGTAGGAGCCTCAGGAGCCCAGGCTCATCCCTGCTCAGT,2-240979616-240979769-CTCTGGGGTAGGAGCCTCAGGAGCCCAGGCTCATCCCTGCTCAGT;MOTIFS=CTCTGGGGTAGGAGCCTCAGGAGCCCAGGCTCATCCCTGCTCAGT;STRUC=<VC139976>	HPRC,HGSVC,1KG-ONT	No	0.044	Yes	NA,NA	NA	NA
chr2:240977524	88517	DEL	1170	0.8033	0.6864	4	NA	NA	NA	NA	NA	NA	NA	NA	NA	Yes	ID=2-240978986-240979139-CTCTGGGGTAGGAGCCTCAGGAGCCCAGGCTCATCCCTGCTCAGT,2-240979616-240979769-CTCTGGGGTAGGAGCCTCAGGAGCCCAGGCTCATCCCTGCTCAGT;MOTIFS=CTCTGGGGTAGGAGCCTCAGGAGCCCAGGCTCATCCCTGCTCAGT;STRUC=<VC139976>	HPRC,HGSVC	No	0.199	No	NA,NA	NA	NA
chr2:240977565	88518	DEL	765	0.8253	0.6402	7	NA	NA	NA	NA	NA	NA	NA	NA	NA	Yes	ID=2-240978986-240979139-CTCTGGGGTAGGAGCCTCAGGAGCCCAGGCTCATCCCTGCTCAGT,2-240979616-240979769-CTCTGGGGTAGGAGCCTCAGGAGCCCAGGCTCATCCCTGCTCAGT;MOTIFS=CTCTGGGGTAGGAGCCTCAGGAGCCCAGGCTCATCCCTGCTCAGT;STRUC=<VC139976>	HPRC,HGSVC	No	0.054	No	NA,NA	NA	NA
chr2:240977884	88519	INS	270	0.8947	0.6239	18	NA	NA	NA	NA	NA	NA	NA	NA	NA	Yes	ID=2-240978986-240979139-CTCTGGGGTAGGAGCCTCAGGAGCCCAGGCTCATCCCTGCTCAGT,2-240979616-240979769-CTCTGGGGTAGGAGCCTCAGGAGCCCAGGCTCATCCCTGCTCAGT;MOTIFS=CTCTGGGGTAGGAGCCTCAGGAGCCCAGGCTCATCCCTGCTCAGT;STRUC=<VC139976>	HPRC,HGSVC	No	0.142	Yes	NA,NA	NA	NA
chr2:240977904	88520	DEL	855	0.9762	0.0862	519	NA	NA	NA	NA	NA	NA	NA	NA	NA	Yes	ID=2-240978986-240979139-CTCTGGGGTAGGAGCCTCAGGAGCCCAGGCTCATCCCTGCTCAGT,2-240979616-240979769-CTCTGGGGTAGGAGCCTCAGGAGCCCAGGCTCATCCCTGCTCAGT;MOTIFS=CTCTGGGGTAGGAGCCTCAGGAGCCCAGGCTCATCCCTGCTCAGT;STRUC=<VC139976>	HPRC,HGSVC	No	0.267	Yes	NA,NA	NA	NA
chr2:240977979	88521	INS	226	0.7989	0.6988	24	NA	NA	NA	NA	NA	NA	NA	NA	NA	Yes	ID=2-240978986-240979139-CTCTGGGGTAGGAGCCTCAGGAGCCCAGGCTCATCCCTGCTCAGT,2-240979616-240979769-CTCTGGGGTAGGAGCCTCAGGAGCCCAGGCTCATCCCTGCTCAGT;MOTIFS=CTCTGGGGTAGGAGCCTCAGGAGCCCAGGCTCATCCCTGCTCAGT;STRUC=<VC139976>	HPRC,HGSVC	No	0.142	Yes	NA,NA	NA	NA
chr2:240978086	88522	INS	315	0.8268	0.6362	134	NA	NA	NA	NA	NA	NA	NA	NA	NA	Yes	ID=2-240978986-240979139-CTCTGGGGTAGGAGCCTCAGGAGCCCAGGCTCATCCCTGCTCAGT,2-240979616-240979769-CTCTGGGGTAGGAGCCTCAGGAGCCCAGGCTCATCCCTGCTCAGT;MOTIFS=CTCTGGGGTAGGAGCCTCAGGAGCCCAGGCTCATCCCTGCTCAGT;STRUC=<VC139976>	HPRC,HGSVC	No	0.142	Yes	NA,NA	NA	NA
chr2:240978178	88523	DEL	629	0.8183	0.6992	2	NA	NA	NA	NA	NA	NA	NA	NA	NA	Yes	ID=2-240978986-240979139-CTCTGGGGTAGGAGCCTCAGGAGCCCAGGCTCATCCCTGCTCAGT,2-240979616-240979769-CTCTGGGGTAGGAGCCTCAGGAGCCCAGGCTCATCCCTGCTCAGT;MOTIFS=CTCTGGGGTAGGAGCCTCAGGAGCCCAGGCTCATCCCTGCTCAGT;STRUC=<VC139976>	HPRC,HGSVC	No	0.019	No	NA,NA	NA	NA
chr2:240978271	88524	DEL	674	0.8013	0.6777	11	NA	NA	NA	NA	NA	NA	NA	NA	NA	Yes	ID=2-240978986-240979139-CTCTGGGGTAGGAGCCTCAGGAGCCCAGGCTCATCCCTGCTCAGT,2-240979616-240979769-CTCTGGGGTAGGAGCCTCAGGAGCCCAGGCTCATCCCTGCTCAGT;MOTIFS=CTCTGGGGTAGGAGCCTCAGGAGCCCAGGCTCATCCCTGCTCAGT;STRUC=<VC139976>	HPRC,HGSVC	No	0.103	No	NA,NA	NA	NA
chr2:240978424	88525	DEL	495	0.9243	0.4837	2	NA	NA	NA	NA	NA	NA	NA	NA	NA	Yes	ID=2-240978986-240979139-CTCTGGGGTAGGAGCCTCAGGAGCCCAGGCTCATCCCTGCTCAGT,2-240979616-240979769-CTCTGGGGTAGGAGCCTCAGGAGCCCAGGCTCATCCCTGCTCAGT;MOTIFS=CTCTGGGGTAGGAGCCTCAGGAGCCCAGGCTCATCCCTGCTCAGT;STRUC=<VC139976>	HPRC,HGSVC,1KG-ONT	No	0.048	No	NA,NA	NA	NA
chr2:240978542	88526	DEL	225	0.8319	0.6447	13	NA	NA	NA	NA	NA	NA	NA	NA	NA	Yes	ID=2-240978986-240979139-CTCTGGGGTAGGAGCCTCAGGAGCCCAGGCTCATCCCTGCTCAGT,2-240979616-240979769-CTCTGGGGTAGGAGCCTCAGGAGCCCAGGCTCATCCCTGCTCAGT;MOTIFS=CTCTGGGGTAGGAGCCTCAGGAGCCCAGGCTCATCCCTGCTCAGT;STRUC=<VC139976>	HPRC,HGSVC,1KG-ONT	No	0.087	No	NA,NA	NA	NA
chr2:240978604	88527	DEL	1035	0.8167	0.6582	52	NA	NA	NA	NA	NA	NA	NA	NA	NA	Yes	ID=2-240978986-240979139-CTCTGGGGTAGGAGCCTCAGGAGCCCAGGCTCATCCCTGCTCAGT,2-240979616-240979769-CTCTGGGGTAGGAGCCTCAGGAGCCCAGGCTCATCCCTGCTCAGT;MOTIFS=CTCTGGGGTAGGAGCCTCAGGAGCCCAGGCTCATCCCTGCTCAGT;STRUC=<VC139976>	HPRC,HGSVC	No	0.057	Yes	NA,NA	NA	NA
chr2:240978694	88529	DEL	1350	0.8165	0.6276	28	NA	NA	NA	NA	NA	NA	NA	NA	NA	Yes	ID=2-240978986-240979139-CTCTGGGGTAGGAGCCTCAGGAGCCCAGGCTCATCCCTGCTCAGT,2-240979616-240979769-CTCTGGGGTAGGAGCCTCAGGAGCCCAGGCTCATCCCTGCTCAGT;MOTIFS=CTCTGGGGTAGGAGCCTCAGGAGCCCAGGCTCATCCCTGCTCAGT;STRUC=<VC139976>	HPRC,HGSVC	No	0.056	No	NA,NA	NA	NA
chr2:240978694	88528	DEL	135	0.9601	0.1584	44	NA	NA	NA	NA	NA	NA	NA	NA	NA	Yes	ID=2-240978986-240979139-CTCTGGGGTAGGAGCCTCAGGAGCCCAGGCTCATCCCTGCTCAGT,2-240979616-240979769-CTCTGGGGTAGGAGCCTCAGGAGCCCAGGCTCATCCCTGCTCAGT;MOTIFS=CTCTGGGGTAGGAGCCTCAGGAGCCCAGGCTCATCCCTGCTCAGT;STRUC=<VC139976>	HPRC,HGSVC	No	0.059	Yes	NA,NA	NA	NA
chr2:240978745	88530	INS	855	0.8088	0.672	139	NA	NA	NA	NA	NA	NA	NA	NA	NA	Yes	ID=2-240978986-240979139-CTCTGGGGTAGGAGCCTCAGGAGCCCAGGCTCATCCCTGCTCAGT,2-240979616-240979769-CTCTGGGGTAGGAGCCTCAGGAGCCCAGGCTCATCCCTGCTCAGT;MOTIFS=CTCTGGGGTAGGAGCCTCAGGAGCCCAGGCTCATCCCTGCTCAGT;STRUC=<VC139976>	NA	No	0.142	Yes	NA,NA	NA	NA
chr2:240978851	88531	INS	180	0.8161	0.6627	23	NA	NA	NA	NA	NA	NA	NA	NA	NA	Yes	ID=2-240978986-240979139-CTCTGGGGTAGGAGCCTCAGGAGCCCAGGCTCATCCCTGCTCAGT,2-240979616-240979769-CTCTGGGGTAGGAGCCTCAGGAGCCCAGGCTCATCCCTGCTCAGT;MOTIFS=CTCTGGGGTAGGAGCCTCAGGAGCCCAGGCTCATCCCTGCTCAGT;STRUC=<VC139976>	HPRC,HGSVC	No	0.142	Yes	NA,NA	NA	NA
chr2:240978894	88532	INS	314	0.8155	0.6437	21	NA	NA	NA	NA	NA	NA	NA	NA	NA	Yes	ID=2-240978986-240979139-CTCTGGGGTAGGAGCCTCAGGAGCCCAGGCTCATCCCTGCTCAGT,2-240979616-240979769-CTCTGGGGTAGGAGCCTCAGGAGCCCAGGCTCATCCCTGCTCAGT;MOTIFS=CTCTGGGGTAGGAGCCTCAGGAGCCCAGGCTCATCCCTGCTCAGT;STRUC=<VC139976>	HPRC,HGSVC	No	0.142	Yes	NA,NA	NA	NA
chr2:240978942	88533	INS	450	0.8113	0.6662	49	NA	NA	NA	NA	NA	NA	NA	NA	NA	Yes	ID=2-240978986-240979139-CTCTGGGGTAGGAGCCTCAGGAGCCCAGGCTCATCCCTGCTCAGT,2-240979616-240979769-CTCTGGGGTAGGAGCCTCAGGAGCCCAGGCTCATCCCTGCTCAGT;MOTIFS=CTCTGGGGTAGGAGCCTCAGGAGCCCAGGCTCATCCCTGCTCAGT;STRUC=<VC139976>	HPRC	No	0.142	Yes	NA,NA	NA	NA
chr2:240979189	88534	DEL	810	0.8911	0.4286	47	NA	NA	NA	NA	NA	NA	NA	NA	NA	Yes	ID=2-240978986-240979139-CTCTGGGGTAGGAGCCTCAGGAGCCCAGGCTCATCCCTGCTCAGT,2-240979616-240979769-CTCTGGGGTAGGAGCCTCAGGAGCCCAGGCTCATCCCTGCTCAGT;MOTIFS=CTCTGGGGTAGGAGCCTCAGGAGCCCAGGCTCATCCCTGCTCAGT;STRUC=<VC139976>	HPRC,HGSVC	No	0.103	No	NA,NA	NA	NA
chr2:240979230	88535	INS	274	0.8015	0.6764	10	NA	NA	NA	NA	NA	NA	NA	NA	NA	Yes	ID=2-240978986-240979139-CTCTGGGGTAGGAGCCTCAGGAGCCCAGGCTCATCCCTGCTCAGT,2-240979616-240979769-CTCTGGGGTAGGAGCCTCAGGAGCCCAGGCTCATCCCTGCTCAGT;MOTIFS=CTCTGGGGTAGGAGCCTCAGGAGCCCAGGCTCATCCCTGCTCAGT;STRUC=<VC139976>	HPRC,HGSVC	No	0.142	No	NA,NA	NA	NA
chr2:240979344	88536	INS	551	0.8191	0.6596	2	NA	NA	NA	NA	NA	NA	NA	NA	NA	Yes	ID=2-240978986-240979139-CTCTGGGGTAGGAGCCTCAGGAGCCCAGGCTCATCCCTGCTCAGT,2-240979616-240979769-CTCTGGGGTAGGAGCCTCAGGAGCCCAGGCTCATCCCTGCTCAGT;MOTIFS=CTCTGGGGTAGGAGCCTCAGGAGCCCAGGCTCATCCCTGCTCAGT;STRUC=<VC139976>	HPRC,HGSVC	No	0.142	No	NA,NA	NA	NA
chr2:240979369	88538	DEL	181	0.8525	0.6068	19	NA	NA	NA	NA	NA	NA	NA	NA	NA	Yes	ID=2-240978986-240979139-CTCTGGGGTAGGAGCCTCAGGAGCCCAGGCTCATCCCTGCTCAGT,2-240979616-240979769-CTCTGGGGTAGGAGCCTCAGGAGCCCAGGCTCATCCCTGCTCAGT;MOTIFS=CTCTGGGGTAGGAGCCTCAGGAGCCCAGGCTCATCCCTGCTCAGT;STRUC=<VC139976>	HPRC,HGSVC	No	0.047	No	NA,NA	NA	NA
chr2:240979369	88537	INS	135	0.9521	0.2847	18	NA	NA	NA	NA	NA	NA	NA	NA	NA	Yes	ID=2-240978986-240979139-CTCTGGGGTAGGAGCCTCAGGAGCCCAGGCTCATCCCTGCTCAGT,2-240979616-240979769-CTCTGGGGTAGGAGCCTCAGGAGCCCAGGCTCATCCCTGCTCAGT;MOTIFS=CTCTGGGGTAGGAGCCTCAGGAGCCCAGGCTCATCCCTGCTCAGT;STRUC=<VC139976>	HPRC,HGSVC	No	0.142	No	NA,NA	NA	NA
chr2:240979390	88539	DEL	269	0.9112	0.5432	21	NA	NA	NA	NA	NA	NA	NA	NA	NA	Yes	ID=2-240978986-240979139-CTCTGGGGTAGGAGCCTCAGGAGCCCAGGCTCATCCCTGCTCAGT,2-240979616-240979769-CTCTGGGGTAGGAGCCTCAGGAGCCCAGGCTCATCCCTGCTCAGT;MOTIFS=CTCTGGGGTAGGAGCCTCAGGAGCCCAGGCTCATCCCTGCTCAGT;STRUC=<VC139976>	HPRC,HGSVC,1KG-ONT	No	0.074	Yes	NA,NA	NA	NA
chr2:240979414	88540	DEL	630	0.8544	0.5284	3	NA	NA	NA	NA	NA	NA	NA	NA	NA	Yes	ID=2-240978986-240979139-CTCTGGGGTAGGAGCCTCAGGAGCCCAGGCTCATCCCTGCTCAGT,2-240979616-240979769-CTCTGGGGTAGGAGCCTCAGGAGCCCAGGCTCATCCCTGCTCAGT;MOTIFS=CTCTGGGGTAGGAGCCTCAGGAGCCCAGGCTCATCCCTGCTCAGT;STRUC=<VC139976>	HPRC,HGSVC	No	0.042	No	NA,NA	NA	NA
chr2:240979436	88541	INS	180	0.8036	0.6958	59	NA	NA	NA	NA	NA	NA	NA	NA	NA	Yes	ID=2-240978986-240979139-CTCTGGGGTAGGAGCCTCAGGAGCCCAGGCTCATCCCTGCTCAGT,2-240979616-240979769-CTCTGGGGTAGGAGCCTCAGGAGCCCAGGCTCATCCCTGCTCAGT;MOTIFS=CTCTGGGGTAGGAGCCTCAGGAGCCCAGGCTCATCCCTGCTCAGT;STRUC=<VC139976>	HPRC,HGSVC	No	0.142	Yes	NA,NA	NA	NA
chr2:240979525	88542	INS	90	0.8233	0.6376	24	NA	NA	NA	NA	NA	NA	NA	NA	NA	Yes	ID=2-240978986-240979139-CTCTGGGGTAGGAGCCTCAGGAGCCCAGGCTCATCCCTGCTCAGT,2-240979616-240979769-CTCTGGGGTAGGAGCCTCAGGAGCCCAGGCTCATCCCTGCTCAGT;MOTIFS=CTCTGGGGTAGGAGCCTCAGGAGCCCAGGCTCATCCCTGCTCAGT;STRUC=<VC139976>	HPRC,HGSVC	No	0.142	Yes	NA,NA	NA	NA
chr2:240979645	88543	DEL	540	0.8144	0.6884	8	NA	NA	NA	NA	NA	NA	NA	NA	NA	Yes	ID=2-240978986-240979139-CTCTGGGGTAGGAGCCTCAGGAGCCCAGGCTCATCCCTGCTCAGT,2-240979616-240979769-CTCTGGGGTAGGAGCCTCAGGAGCCCAGGCTCATCCCTGCTCAGT;MOTIFS=CTCTGGGGTAGGAGCCTCAGGAGCCCAGGCTCATCCCTGCTCAGT;STRUC=<VC139976>	HPRC,HGSVC	No	0.047	No	NA,NA	NA	NA
chr2:240979661	88544	DEL	360	0.7864	0.7	2	NA	NA	NA	NA	NA	NA	NA	NA	NA	Yes	ID=2-240978986-240979139-CTCTGGGGTAGGAGCCTCAGGAGCCCAGGCTCATCCCTGCTCAGT,2-240979616-240979769-CTCTGGGGTAGGAGCCTCAGGAGCCCAGGCTCATCCCTGCTCAGT;MOTIFS=CTCTGGGGTAGGAGCCTCAGGAGCCCAGGCTCATCCCTGCTCAGT;STRUC=<VC139976>	HPRC,HGSVC,1KG-ONT	No	0.021	No	NA,NA	NA	NA
chr2:240979749	88545	DEL	314	0.8608	0.5708	3	NA	NA	NA	NA	NA	NA	NA	NA	NA	Yes	ID=2-240978986-240979139-CTCTGGGGTAGGAGCCTCAGGAGCCCAGGCTCATCCCTGCTCAGT,2-240979616-240979769-CTCTGGGGTAGGAGCCTCAGGAGCCCAGGCTCATCCCTGCTCAGT;MOTIFS=CTCTGGGGTAGGAGCCTCAGGAGCCCAGGCTCATCCCTGCTCAGT;STRUC=<VC139976>	HPRC,HGSVC,1KG-ONT	No	0.102	No	NA,NA	NA	NA
chr2:240979750	88546	DEL	91	0.8075	0.6856	25	NA	NA	NA	NA	NA	NA	NA	NA	NA	Yes	ID=2-240978986-240979139-CTCTGGGGTAGGAGCCTCAGGAGCCCAGGCTCATCCCTGCTCAGT,2-240979616-240979769-CTCTGGGGTAGGAGCCTCAGGAGCCCAGGCTCATCCCTGCTCAGT;MOTIFS=CTCTGGGGTAGGAGCCTCAGGAGCCCAGGCTCATCCCTGCTCAGT;STRUC=<VC139976>	HPRC,HGSVC,1KG-ONT	No	0.086	Yes	NA,NA	NA	NA
chr2:240979774	88547	DEL	720	0.9353	0.2556	103	NA	NA	NA	NA	NA	NA	NA	NA	NA	Yes	ID=2-240978986-240979139-CTCTGGGGTAGGAGCCTCAGGAGCCCAGGCTCATCCCTGCTCAGT,2-240979616-240979769-CTCTGGGGTAGGAGCCTCAGGAGCCCAGGCTCATCCCTGCTCAGT;MOTIFS=CTCTGGGGTAGGAGCCTCAGGAGCCCAGGCTCATCCCTGCTCAGT;STRUC=<VC139976>	HPRC,HGSVC	No	0.054	No	NA,NA	NA	NA
chr2:240980045	88548	INS	89	0.8517	0.5634	26	NA	NA	NA	NA	NA	NA	NA	NA	NA	Yes	ID=2-240978986-240979139-CTCTGGGGTAGGAGCCTCAGGAGCCCAGGCTCATCCCTGCTCAGT,2-240979616-240979769-CTCTGGGGTAGGAGCCTCAGGAGCCCAGGCTCATCCCTGCTCAGT;MOTIFS=CTCTGGGGTAGGAGCCTCAGGAGCCCAGGCTCATCCCTGCTCAGT;STRUC=<VC139976>	HPRC,HGSVC	No	0.142	Yes	NA,NA	NA	NA
chr2:240980067	88549	DEL	495	0.7949	0.6915	11	NA	NA	NA	NA	NA	NA	NA	NA	NA	Yes	ID=2-240978986-240979139-CTCTGGGGTAGGAGCCTCAGGAGCCCAGGCTCATCCCTGCTCAGT,2-240979616-240979769-CTCTGGGGTAGGAGCCTCAGGAGCCCAGGCTCATCCCTGCTCAGT;MOTIFS=CTCTGGGGTAGGAGCCTCAGGAGCCCAGGCTCATCCCTGCTCAGT;STRUC=<VC139976>	HPRC,HGSVC	No	0.048	No	NA,NA	NA	NA
chr2:240980185	88550	DEL	90	0.8417	0.6076	38	NA	NA	NA	NA	NA	NA	NA	NA	NA	Yes	ID=2-240978986-240979139-CTCTGGGGTAGGAGCCTCAGGAGCCCAGGCTCATCCCTGCTCAGT,2-240979616-240979769-CTCTGGGGTAGGAGCCTCAGGAGCCCAGGCTCATCCCTGCTCAGT;MOTIFS=CTCTGGGGTAGGAGCCTCAGGAGCCCAGGCTCATCCCTGCTCAGT;STRUC=<VC139976>	HPRC,HGSVC,1KG-ONT	No	0.036	No	NA,NA	NA	NA
chr2:240980309	88551	DEL	91	0.8075	0.6856	15	NA	NA	NA	NA	NA	NA	NA	NA	NA	Yes	ID=2-240978986-240979139-CTCTGGGGTAGGAGCCTCAGGAGCCCAGGCTCATCCCTGCTCAGT,2-240979616-240979769-CTCTGGGGTAGGAGCCTCAGGAGCCCAGGCTCATCCCTGCTCAGT;MOTIFS=CTCTGGGGTAGGAGCCTCAGGAGCCCAGGCTCATCCCTGCTCAGT;STRUC=<VC139976>	HPRC,HGSVC,1KG-ONT	No	0.043	No	NA,NA	NA	NA
chr2:240980355	88552	INS	135	0.8543	0.5568	130	NA	NA	NA	NA	NA	NA	NA	NA	NA	Yes	ID=2-240978986-240979139-CTCTGGGGTAGGAGCCTCAGGAGCCCAGGCTCATCCCTGCTCAGT,2-240979616-240979769-CTCTGGGGTAGGAGCCTCAGGAGCCCAGGCTCATCCCTGCTCAGT;MOTIFS=CTCTGGGGTAGGAGCCTCAGGAGCCCAGGCTCATCCCTGCTCAGT;STRUC=<VC139976>	NA	No	0.142	Yes	NA,NA	NA	NA
chr2:240980381	88553	INS	1305	0.808	0.684	32	NA	NA	NA	NA	NA	NA	NA	NA	NA	Yes	ID=2-240978986-240979139-CTCTGGGGTAGGAGCCTCAGGAGCCCAGGCTCATCCCTGCTCAGT,2-240979616-240979769-CTCTGGGGTAGGAGCCTCAGGAGCCCAGGCTCATCCCTGCTCAGT;MOTIFS=CTCTGGGGTAGGAGCCTCAGGAGCCCAGGCTCATCCCTGCTCAGT;STRUC=<VC139976>	HGSVC	No	0.142	Yes	NA,NA	NA	NA
chr2:240980460	88554	INS	720	0.7995	0.6893	10	NA	NA	NA	NA	NA	NA	NA	NA	NA	Yes	ID=2-240978986-240979139-CTCTGGGGTAGGAGCCTCAGGAGCCCAGGCTCATCCCTGCTCAGT,2-240979616-240979769-CTCTGGGGTAGGAGCCTCAGGAGCCCAGGCTCATCCCTGCTCAGT;MOTIFS=CTCTGGGGTAGGAGCCTCAGGAGCCCAGGCTCATCCCTGCTCAGT;STRUC=<VC139976>	HPRC,HGSVC	No	0.142	Yes	NA,NA	NA	NA
chr2:240980612	88555	DEL	90	0.8497	0.56	45	NA	NA	NA	NA	NA	NA	NA	NA	NA	Yes	ID=2-240978986-240979139-CTCTGGGGTAGGAGCCTCAGGAGCCCAGGCTCATCCCTGCTCAGT,2-240979616-240979769-CTCTGGGGTAGGAGCCTCAGGAGCCCAGGCTCATCCCTGCTCAGT;MOTIFS=CTCTGGGGTAGGAGCCTCAGGAGCCCAGGCTCATCCCTGCTCAGT;STRUC=<VC139976>	1KG-ONT	No	0.058	Yes	NA,NA	NA	NA
chr2:240980670	88556	INS	990	0.8198	0.6497	80	NA	NA	NA	NA	NA	NA	NA	NA	NA	Yes	ID=2-240978986-240979139-CTCTGGGGTAGGAGCCTCAGGAGCCCAGGCTCATCCCTGCTCAGT,2-240979616-240979769-CTCTGGGGTAGGAGCCTCAGGAGCCCAGGCTCATCCCTGCTCAGT;MOTIFS=CTCTGGGGTAGGAGCCTCAGGAGCCCAGGCTCATCCCTGCTCAGT;STRUC=<VC139976>	HPRC,HGSVC	No	0.142	Yes	NA,NA	NA	NA
chr2:240980881	88557	INS	90	0.8566	0.5591	35	NA	NA	NA	NA	NA	NA	NA	NA	NA	Yes	ID=2-240978986-240979139-CTCTGGGGTAGGAGCCTCAGGAGCCCAGGCTCATCCCTGCTCAGT,2-240979616-240979769-CTCTGGGGTAGGAGCCTCAGGAGCCCAGGCTCATCCCTGCTCAGT;MOTIFS=CTCTGGGGTAGGAGCCTCAGGAGCCCAGGCTCATCCCTGCTCAGT;STRUC=<VC139976>	NA	No	0.142	Yes	NA,NA	NA	NA
chr2:240981041	88558	INS	450	0.8491	0.575	22	NA	NA	NA	NA	NA	NA	NA	NA	NA	Yes	ID=2-240978986-240979139-CTCTGGGGTAGGAGCCTCAGGAGCCCAGGCTCATCCCTGCTCAGT,2-240979616-240979769-CTCTGGGGTAGGAGCCTCAGGAGCCCAGGCTCATCCCTGCTCAGT;MOTIFS=CTCTGGGGTAGGAGCCTCAGGAGCCCAGGCTCATCCCTGCTCAGT;STRUC=<VC139976>	NA	No	0.142	Yes	NA,NA	NA	NA
chr2:240981169	88559	INS	765	0.8227	0.6334	24	NA	NA	NA	NA	NA	NA	NA	NA	NA	Yes	ID=2-240978986-240979139-CTCTGGGGTAGGAGCCTCAGGAGCCCAGGCTCATCCCTGCTCAGT,2-240979616-240979769-CTCTGGGGTAGGAGCCTCAGGAGCCCAGGCTCATCCCTGCTCAGT;MOTIFS=CTCTGGGGTAGGAGCCTCAGGAGCCCAGGCTCATCCCTGCTCAGT;STRUC=<VC139976>	HGSVC	No	1.832	Yes	NA,NA	NA	NA
chr2:240984623	88560	INS	124	0.8107	0.6628	118	NA	NA	NA	NA	NA	NA	NA	NA	NA	No	ID=2-240984454-240984463-GAG,2-240984527-240984630-TCCACACACACCCAGGCACTCAC,2-240984529-240984538-CA,2-240984552-240984561-CA,2-240984575-240984584-CA,2-240984598-240984607-CA,2-240984621-240984632-CA,2-240984646-240984659-CA,2-240984676-240984689-CA,2-240984703-240984714-CA,2-240984728-240984739-CA,2-240984749-240984762-CA,2-240984776-240984785-CA,2-240984799-240984810-CA,2-240984824-240984835-CA,2-240984845-240984858-CA,2-240984872-240984881-CA,2-240984872-240985089-CACACACACCCAGGCACTCACTCCACACACACACACCCAGGCACTCACTCCA,2-240984895-240984908-CA,2-240984922-240984933-CA,2-240984947-240984960-CA,2-240984974-240984985-CA,2-240984999-240985012-CA,2-240985026-240985037-CA,2-240985026-240985116-CACACACACACCCAGGCACTCACTCCA,2-240985051-240985064-CA,2-240985078-240985091-CA,2-240985105-240985116-CA,2-240985130-240985139-CA,2-240985153-240985164-CA,2-240985178-240985189-CA,2-240985206-240985219-CA,2-240985233-240985244-CA,2-240985258-240985269-CA,2-240985279-240985292-CA,2-240985306-240985317-CA,2-240985334-240985347-CA,2-240985386-240985397-CA,2-240985407-240985420-CA,2-240985434-240985445-CA,2-240985462-240985475-CA,2-240985489-240985500-CA,2-240985515-240985525-AC,2-240985539-240985552-CA,2-240985577-240985586-CA,2-240985600-240985609-CA,2-240985623-240985632-CA,2-240985646-240985655-CA,2-240985659-240985668-CA,2-240985682-240985691-CA,2-240985705-240985718-CA,2-240985732-240985743-CA,2-240985757-240985766-CA,2-240985799-240985808-CA,2-240985822-240985831-CA;MOTIFS=TCCACACACACCCAGGCACTCAC,CACACACACACCCAGGCACTCACTCCA,AC,CA,GAG,CACACACACCCAGGCACTCACTCCACACACACACACCCAGGCACTCACTCCA;STRUC=<VC139977>	NA	No	0.02	Yes	NA,NA	NA	NA
chr2:240984624	88561	DEL	198	0.8207	0.6477	114	NA	NA	NA	NA	NA	NA	NA	NA	NA	No	ID=2-240984454-240984463-GAG,2-240984527-240984630-TCCACACACACCCAGGCACTCAC,2-240984529-240984538-CA,2-240984552-240984561-CA,2-240984575-240984584-CA,2-240984598-240984607-CA,2-240984621-240984632-CA,2-240984646-240984659-CA,2-240984676-240984689-CA,2-240984703-240984714-CA,2-240984728-240984739-CA,2-240984749-240984762-CA,2-240984776-240984785-CA,2-240984799-240984810-CA,2-240984824-240984835-CA,2-240984845-240984858-CA,2-240984872-240984881-CA,2-240984872-240985089-CACACACACCCAGGCACTCACTCCACACACACACACCCAGGCACTCACTCCA,2-240984895-240984908-CA,2-240984922-240984933-CA,2-240984947-240984960-CA,2-240984974-240984985-CA,2-240984999-240985012-CA,2-240985026-240985037-CA,2-240985026-240985116-CACACACACACCCAGGCACTCACTCCA,2-240985051-240985064-CA,2-240985078-240985091-CA,2-240985105-240985116-CA,2-240985130-240985139-CA,2-240985153-240985164-CA,2-240985178-240985189-CA,2-240985206-240985219-CA,2-240985233-240985244-CA,2-240985258-240985269-CA,2-240985279-240985292-CA,2-240985306-240985317-CA,2-240985334-240985347-CA,2-240985386-240985397-CA,2-240985407-240985420-CA,2-240985434-240985445-CA,2-240985462-240985475-CA,2-240985489-240985500-CA,2-240985515-240985525-AC,2-240985539-240985552-CA,2-240985577-240985586-CA,2-240985600-240985609-CA,2-240985623-240985632-CA,2-240985646-240985655-CA,2-240985659-240985668-CA,2-240985682-240985691-CA,2-240985705-240985718-CA,2-240985732-240985743-CA,2-240985757-240985766-CA,2-240985799-240985808-CA,2-240985822-240985831-CA;MOTIFS=TCCACACACACCCAGGCACTCAC,CACACACACACCCAGGCACTCACTCCA,AC,CA,GAG,CACACACACCCAGGCACTCACTCCACACACACACACCCAGGCACTCACTCCA;STRUC=<VC139977>	HPRC,HGSVC,1KG-ONT	Yes	0.284	Yes	NA,NA	NA	NA
chr2:240984629	88562	DEL	147	0.9002	0.5838	335	NA	NA	NA	NA	NA	NA	NA	NA	NA	No	ID=2-240984454-240984463-GAG,2-240984527-240984630-TCCACACACACCCAGGCACTCAC,2-240984529-240984538-CA,2-240984552-240984561-CA,2-240984575-240984584-CA,2-240984598-240984607-CA,2-240984621-240984632-CA,2-240984646-240984659-CA,2-240984676-240984689-CA,2-240984703-240984714-CA,2-240984728-240984739-CA,2-240984749-240984762-CA,2-240984776-240984785-CA,2-240984799-240984810-CA,2-240984824-240984835-CA,2-240984845-240984858-CA,2-240984872-240984881-CA,2-240984872-240985089-CACACACACCCAGGCACTCACTCCACACACACACACCCAGGCACTCACTCCA,2-240984895-240984908-CA,2-240984922-240984933-CA,2-240984947-240984960-CA,2-240984974-240984985-CA,2-240984999-240985012-CA,2-240985026-240985037-CA,2-240985026-240985116-CACACACACACCCAGGCACTCACTCCA,2-240985051-240985064-CA,2-240985078-240985091-CA,2-240985105-240985116-CA,2-240985130-240985139-CA,2-240985153-240985164-CA,2-240985178-240985189-CA,2-240985206-240985219-CA,2-240985233-240985244-CA,2-240985258-240985269-CA,2-240985279-240985292-CA,2-240985306-240985317-CA,2-240985334-240985347-CA,2-240985386-240985397-CA,2-240985407-240985420-CA,2-240985434-240985445-CA,2-240985462-240985475-CA,2-240985489-240985500-CA,2-240985515-240985525-AC,2-240985539-240985552-CA,2-240985577-240985586-CA,2-240985600-240985609-CA,2-240985623-240985632-CA,2-240985646-240985655-CA,2-240985659-240985668-CA,2-240985682-240985691-CA,2-240985705-240985718-CA,2-240985732-240985743-CA,2-240985757-240985766-CA,2-240985799-240985808-CA,2-240985822-240985831-CA;MOTIFS=TCCACACACACCCAGGCACTCAC,CACACACACACCCAGGCACTCACTCCA,AC,CA,GAG,CACACACACCCAGGCACTCACTCCACACACACACACCCAGGCACTCACTCCA;STRUC=<VC139977>	HPRC,HGSVC,1KG-ONT	Yes	0.113	Yes	NA,NA	NA	NA
chr2:240984642	88563	DEL	159	0.8408	0.563	18	NA	NA	NA	NA	NA	NA	NA	NA	NA	No	ID=2-240984454-240984463-GAG,2-240984527-240984630-TCCACACACACCCAGGCACTCAC,2-240984529-240984538-CA,2-240984552-240984561-CA,2-240984575-240984584-CA,2-240984598-240984607-CA,2-240984621-240984632-CA,2-240984646-240984659-CA,2-240984676-240984689-CA,2-240984703-240984714-CA,2-240984728-240984739-CA,2-240984749-240984762-CA,2-240984776-240984785-CA,2-240984799-240984810-CA,2-240984824-240984835-CA,2-240984845-240984858-CA,2-240984872-240984881-CA,2-240984872-240985089-CACACACACCCAGGCACTCACTCCACACACACACACCCAGGCACTCACTCCA,2-240984895-240984908-CA,2-240984922-240984933-CA,2-240984947-240984960-CA,2-240984974-240984985-CA,2-240984999-240985012-CA,2-240985026-240985037-CA,2-240985026-240985116-CACACACACACCCAGGCACTCACTCCA,2-240985051-240985064-CA,2-240985078-240985091-CA,2-240985105-240985116-CA,2-240985130-240985139-CA,2-240985153-240985164-CA,2-240985178-240985189-CA,2-240985206-240985219-CA,2-240985233-240985244-CA,2-240985258-240985269-CA,2-240985279-240985292-CA,2-240985306-240985317-CA,2-240985334-240985347-CA,2-240985386-240985397-CA,2-240985407-240985420-CA,2-240985434-240985445-CA,2-240985462-240985475-CA,2-240985489-240985500-CA,2-240985515-240985525-AC,2-240985539-240985552-CA,2-240985577-240985586-CA,2-240985600-240985609-CA,2-240985623-240985632-CA,2-240985646-240985655-CA,2-240985659-240985668-CA,2-240985682-240985691-CA,2-240985705-240985718-CA,2-240985732-240985743-CA,2-240985757-240985766-CA,2-240985799-240985808-CA,2-240985822-240985831-CA;MOTIFS=TCCACACACACCCAGGCACTCAC,CACACACACACCCAGGCACTCACTCCA,AC,CA,GAG,CACACACACCCAGGCACTCACTCCACACACACACACCCAGGCACTCACTCCA;STRUC=<VC139977>	HPRC,HGSVC,1KG-ONT	Yes	0.133	Yes	NA,NA	NA	NA
chr2:240984654	88564	DEL	122	0.8681	0.5196	221	NA	NA	NA	NA	NA	NA	NA	NA	NA	No	ID=2-240984454-240984463-GAG,2-240984527-240984630-TCCACACACACCCAGGCACTCAC,2-240984529-240984538-CA,2-240984552-240984561-CA,2-240984575-240984584-CA,2-240984598-240984607-CA,2-240984621-240984632-CA,2-240984646-240984659-CA,2-240984676-240984689-CA,2-240984703-240984714-CA,2-240984728-240984739-CA,2-240984749-240984762-CA,2-240984776-240984785-CA,2-240984799-240984810-CA,2-240984824-240984835-CA,2-240984845-240984858-CA,2-240984872-240984881-CA,2-240984872-240985089-CACACACACCCAGGCACTCACTCCACACACACACACCCAGGCACTCACTCCA,2-240984895-240984908-CA,2-240984922-240984933-CA,2-240984947-240984960-CA,2-240984974-240984985-CA,2-240984999-240985012-CA,2-240985026-240985037-CA,2-240985026-240985116-CACACACACACCCAGGCACTCACTCCA,2-240985051-240985064-CA,2-240985078-240985091-CA,2-240985105-240985116-CA,2-240985130-240985139-CA,2-240985153-240985164-CA,2-240985178-240985189-CA,2-240985206-240985219-CA,2-240985233-240985244-CA,2-240985258-240985269-CA,2-240985279-240985292-CA,2-240985306-240985317-CA,2-240985334-240985347-CA,2-240985386-240985397-CA,2-240985407-240985420-CA,2-240985434-240985445-CA,2-240985462-240985475-CA,2-240985489-240985500-CA,2-240985515-240985525-AC,2-240985539-240985552-CA,2-240985577-240985586-CA,2-240985600-240985609-CA,2-240985623-240985632-CA,2-240985646-240985655-CA,2-240985659-240985668-CA,2-240985682-240985691-CA,2-240985705-240985718-CA,2-240985732-240985743-CA,2-240985757-240985766-CA,2-240985799-240985808-CA,2-240985822-240985831-CA;MOTIFS=TCCACACACACCCAGGCACTCAC,CACACACACACCCAGGCACTCACTCCA,AC,CA,GAG,CACACACACCCAGGCACTCACTCCACACACACACACCCAGGCACTCACTCCA;STRUC=<VC139977>	HPRC,HGSVC,1KG-ONT	No	0.099	Yes	NA,NA	NA	NA
chr2:240984680	88565	DEL	96	0.8578	0.5289	285	NA	NA	NA	NA	NA	NA	NA	NA	NA	No	ID=2-240984454-240984463-GAG,2-240984527-240984630-TCCACACACACCCAGGCACTCAC,2-240984529-240984538-CA,2-240984552-240984561-CA,2-240984575-240984584-CA,2-240984598-240984607-CA,2-240984621-240984632-CA,2-240984646-240984659-CA,2-240984676-240984689-CA,2-240984703-240984714-CA,2-240984728-240984739-CA,2-240984749-240984762-CA,2-240984776-240984785-CA,2-240984799-240984810-CA,2-240984824-240984835-CA,2-240984845-240984858-CA,2-240984872-240984881-CA,2-240984872-240985089-CACACACACCCAGGCACTCACTCCACACACACACACCCAGGCACTCACTCCA,2-240984895-240984908-CA,2-240984922-240984933-CA,2-240984947-240984960-CA,2-240984974-240984985-CA,2-240984999-240985012-CA,2-240985026-240985037-CA,2-240985026-240985116-CACACACACACCCAGGCACTCACTCCA,2-240985051-240985064-CA,2-240985078-240985091-CA,2-240985105-240985116-CA,2-240985130-240985139-CA,2-240985153-240985164-CA,2-240985178-240985189-CA,2-240985206-240985219-CA,2-240985233-240985244-CA,2-240985258-240985269-CA,2-240985279-240985292-CA,2-240985306-240985317-CA,2-240985334-240985347-CA,2-240985386-240985397-CA,2-240985407-240985420-CA,2-240985434-240985445-CA,2-240985462-240985475-CA,2-240985489-240985500-CA,2-240985515-240985525-AC,2-240985539-240985552-CA,2-240985577-240985586-CA,2-240985600-240985609-CA,2-240985623-240985632-CA,2-240985646-240985655-CA,2-240985659-240985668-CA,2-240985682-240985691-CA,2-240985705-240985718-CA,2-240985732-240985743-CA,2-240985757-240985766-CA,2-240985799-240985808-CA,2-240985822-240985831-CA;MOTIFS=TCCACACACACCCAGGCACTCAC,CACACACACACCCAGGCACTCACTCCA,AC,CA,GAG,CACACACACCCAGGCACTCACTCCACACACACACACCCAGGCACTCACTCCA;STRUC=<VC139977>	HPRC,HGSVC,1KG-ONT	No	0.099	Yes	NA,NA	NA	NA
chr2:240984703	88566	DEL	144	0.8767	0.4644	4	NA	NA	NA	NA	NA	NA	NA	NA	NA	No	ID=2-240984454-240984463-GAG,2-240984527-240984630-TCCACACACACCCAGGCACTCAC,2-240984529-240984538-CA,2-240984552-240984561-CA,2-240984575-240984584-CA,2-240984598-240984607-CA,2-240984621-240984632-CA,2-240984646-240984659-CA,2-240984676-240984689-CA,2-240984703-240984714-CA,2-240984728-240984739-CA,2-240984749-240984762-CA,2-240984776-240984785-CA,2-240984799-240984810-CA,2-240984824-240984835-CA,2-240984845-240984858-CA,2-240984872-240984881-CA,2-240984872-240985089-CACACACACCCAGGCACTCACTCCACACACACACACCCAGGCACTCACTCCA,2-240984895-240984908-CA,2-240984922-240984933-CA,2-240984947-240984960-CA,2-240984974-240984985-CA,2-240984999-240985012-CA,2-240985026-240985037-CA,2-240985026-240985116-CACACACACACCCAGGCACTCACTCCA,2-240985051-240985064-CA,2-240985078-240985091-CA,2-240985105-240985116-CA,2-240985130-240985139-CA,2-240985153-240985164-CA,2-240985178-240985189-CA,2-240985206-240985219-CA,2-240985233-240985244-CA,2-240985258-240985269-CA,2-240985279-240985292-CA,2-240985306-240985317-CA,2-240985334-240985347-CA,2-240985386-240985397-CA,2-240985407-240985420-CA,2-240985434-240985445-CA,2-240985462-240985475-CA,2-240985489-240985500-CA,2-240985515-240985525-AC,2-240985539-240985552-CA,2-240985577-240985586-CA,2-240985600-240985609-CA,2-240985623-240985632-CA,2-240985646-240985655-CA,2-240985659-240985668-CA,2-240985682-240985691-CA,2-240985705-240985718-CA,2-240985732-240985743-CA,2-240985757-240985766-CA,2-240985799-240985808-CA,2-240985822-240985831-CA;MOTIFS=TCCACACACACCCAGGCACTCAC,CACACACACACCCAGGCACTCACTCCA,AC,CA,GAG,CACACACACCCAGGCACTCACTCCACACACACACACCCAGGCACTCACTCCA;STRUC=<VC139977>	HPRC,HGSVC,1KG-ONT	Yes	0.218	No	NA,NA	NA	NA
chr2:240984731	88567	DEL	91	0.8816	0.4403	497	NA	NA	NA	NA	NA	NA	NA	NA	NA	No	ID=2-240984454-240984463-GAG,2-240984527-240984630-TCCACACACACCCAGGCACTCAC,2-240984529-240984538-CA,2-240984552-240984561-CA,2-240984575-240984584-CA,2-240984598-240984607-CA,2-240984621-240984632-CA,2-240984646-240984659-CA,2-240984676-240984689-CA,2-240984703-240984714-CA,2-240984728-240984739-CA,2-240984749-240984762-CA,2-240984776-240984785-CA,2-240984799-240984810-CA,2-240984824-240984835-CA,2-240984845-240984858-CA,2-240984872-240984881-CA,2-240984872-240985089-CACACACACCCAGGCACTCACTCCACACACACACACCCAGGCACTCACTCCA,2-240984895-240984908-CA,2-240984922-240984933-CA,2-240984947-240984960-CA,2-240984974-240984985-CA,2-240984999-240985012-CA,2-240985026-240985037-CA,2-240985026-240985116-CACACACACACCCAGGCACTCACTCCA,2-240985051-240985064-CA,2-240985078-240985091-CA,2-240985105-240985116-CA,2-240985130-240985139-CA,2-240985153-240985164-CA,2-240985178-240985189-CA,2-240985206-240985219-CA,2-240985233-240985244-CA,2-240985258-240985269-CA,2-240985279-240985292-CA,2-240985306-240985317-CA,2-240985334-240985347-CA,2-240985386-240985397-CA,2-240985407-240985420-CA,2-240985434-240985445-CA,2-240985462-240985475-CA,2-240985489-240985500-CA,2-240985515-240985525-AC,2-240985539-240985552-CA,2-240985577-240985586-CA,2-240985600-240985609-CA,2-240985623-240985632-CA,2-240985646-240985655-CA,2-240985659-240985668-CA,2-240985682-240985691-CA,2-240985705-240985718-CA,2-240985732-240985743-CA,2-240985757-240985766-CA,2-240985799-240985808-CA,2-240985822-240985831-CA;MOTIFS=TCCACACACACCCAGGCACTCAC,CACACACACACCCAGGCACTCACTCCA,AC,CA,GAG,CACACACACCCAGGCACTCACTCCACACACACACACCCAGGCACTCACTCCA;STRUC=<VC139977>	HPRC,HGSVC,1KG-ONT	No	0.191	Yes	NA,NA	NA	NA
chr2:240984947	88568	DEL	106	0.8311	0.6645	58	NA	NA	NA	NA	NA	NA	NA	NA	NA	No	ID=2-240984454-240984463-GAG,2-240984527-240984630-TCCACACACACCCAGGCACTCAC,2-240984529-240984538-CA,2-240984552-240984561-CA,2-240984575-240984584-CA,2-240984598-240984607-CA,2-240984621-240984632-CA,2-240984646-240984659-CA,2-240984676-240984689-CA,2-240984703-240984714-CA,2-240984728-240984739-CA,2-240984749-240984762-CA,2-240984776-240984785-CA,2-240984799-240984810-CA,2-240984824-240984835-CA,2-240984845-240984858-CA,2-240984872-240984881-CA,2-240984872-240985089-CACACACACCCAGGCACTCACTCCACACACACACACCCAGGCACTCACTCCA,2-240984895-240984908-CA,2-240984922-240984933-CA,2-240984947-240984960-CA,2-240984974-240984985-CA,2-240984999-240985012-CA,2-240985026-240985037-CA,2-240985026-240985116-CACACACACACCCAGGCACTCACTCCA,2-240985051-240985064-CA,2-240985078-240985091-CA,2-240985105-240985116-CA,2-240985130-240985139-CA,2-240985153-240985164-CA,2-240985178-240985189-CA,2-240985206-240985219-CA,2-240985233-240985244-CA,2-240985258-240985269-CA,2-240985279-240985292-CA,2-240985306-240985317-CA,2-240985334-240985347-CA,2-240985386-240985397-CA,2-240985407-240985420-CA,2-240985434-240985445-CA,2-240985462-240985475-CA,2-240985489-240985500-CA,2-240985515-240985525-AC,2-240985539-240985552-CA,2-240985577-240985586-CA,2-240985600-240985609-CA,2-240985623-240985632-CA,2-240985646-240985655-CA,2-240985659-240985668-CA,2-240985682-240985691-CA,2-240985705-240985718-CA,2-240985732-240985743-CA,2-240985757-240985766-CA,2-240985799-240985808-CA,2-240985822-240985831-CA;MOTIFS=TCCACACACACCCAGGCACTCAC,CACACACACACCCAGGCACTCACTCCA,AC,CA,GAG,CACACACACCCAGGCACTCACTCCACACACACACACCCAGGCACTCACTCCA;STRUC=<VC139977>	HPRC,HGSVC,1KG-ONT	No	5.227	Yes	NA,NA	NA	NA
chr2:240984949	88569	DEL	77	0.8554	0.5371	210	NA	NA	NA	NA	NA	NA	NA	NA	NA	No	ID=2-240984454-240984463-GAG,2-240984527-240984630-TCCACACACACCCAGGCACTCAC,2-240984529-240984538-CA,2-240984552-240984561-CA,2-240984575-240984584-CA,2-240984598-240984607-CA,2-240984621-240984632-CA,2-240984646-240984659-CA,2-240984676-240984689-CA,2-240984703-240984714-CA,2-240984728-240984739-CA,2-240984749-240984762-CA,2-240984776-240984785-CA,2-240984799-240984810-CA,2-240984824-240984835-CA,2-240984845-240984858-CA,2-240984872-240984881-CA,2-240984872-240985089-CACACACACCCAGGCACTCACTCCACACACACACACCCAGGCACTCACTCCA,2-240984895-240984908-CA,2-240984922-240984933-CA,2-240984947-240984960-CA,2-240984974-240984985-CA,2-240984999-240985012-CA,2-240985026-240985037-CA,2-240985026-240985116-CACACACACACCCAGGCACTCACTCCA,2-240985051-240985064-CA,2-240985078-240985091-CA,2-240985105-240985116-CA,2-240985130-240985139-CA,2-240985153-240985164-CA,2-240985178-240985189-CA,2-240985206-240985219-CA,2-240985233-240985244-CA,2-240985258-240985269-CA,2-240985279-240985292-CA,2-240985306-240985317-CA,2-240985334-240985347-CA,2-240985386-240985397-CA,2-240985407-240985420-CA,2-240985434-240985445-CA,2-240985462-240985475-CA,2-240985489-240985500-CA,2-240985515-240985525-AC,2-240985539-240985552-CA,2-240985577-240985586-CA,2-240985600-240985609-CA,2-240985623-240985632-CA,2-240985646-240985655-CA,2-240985659-240985668-CA,2-240985682-240985691-CA,2-240985705-240985718-CA,2-240985732-240985743-CA,2-240985757-240985766-CA,2-240985799-240985808-CA,2-240985822-240985831-CA;MOTIFS=TCCACACACACCCAGGCACTCAC,CACACACACACCCAGGCACTCACTCCA,AC,CA,GAG,CACACACACCCAGGCACTCACTCCACACACACACACCCAGGCACTCACTCCA;STRUC=<VC139977>	HPRC,HGSVC,1KG-ONT	No	5.562	Yes	NA,NA	NA	NA
chr2:240985113	88570	DEL	65	0.8102	0.6964	5	NA	NA	NA	NA	NA	NA	NA	NA	NA	No	ID=2-240984454-240984463-GAG,2-240984527-240984630-TCCACACACACCCAGGCACTCAC,2-240984529-240984538-CA,2-240984552-240984561-CA,2-240984575-240984584-CA,2-240984598-240984607-CA,2-240984621-240984632-CA,2-240984646-240984659-CA,2-240984676-240984689-CA,2-240984703-240984714-CA,2-240984728-240984739-CA,2-240984749-240984762-CA,2-240984776-240984785-CA,2-240984799-240984810-CA,2-240984824-240984835-CA,2-240984845-240984858-CA,2-240984872-240984881-CA,2-240984872-240985089-CACACACACCCAGGCACTCACTCCACACACACACACCCAGGCACTCACTCCA,2-240984895-240984908-CA,2-240984922-240984933-CA,2-240984947-240984960-CA,2-240984974-240984985-CA,2-240984999-240985012-CA,2-240985026-240985037-CA,2-240985026-240985116-CACACACACACCCAGGCACTCACTCCA,2-240985051-240985064-CA,2-240985078-240985091-CA,2-240985105-240985116-CA,2-240985130-240985139-CA,2-240985153-240985164-CA,2-240985178-240985189-CA,2-240985206-240985219-CA,2-240985233-240985244-CA,2-240985258-240985269-CA,2-240985279-240985292-CA,2-240985306-240985317-CA,2-240985334-240985347-CA,2-240985386-240985397-CA,2-240985407-240985420-CA,2-240985434-240985445-CA,2-240985462-240985475-CA,2-240985489-240985500-CA,2-240985515-240985525-AC,2-240985539-240985552-CA,2-240985577-240985586-CA,2-240985600-240985609-CA,2-240985623-240985632-CA,2-240985646-240985655-CA,2-240985659-240985668-CA,2-240985682-240985691-CA,2-240985705-240985718-CA,2-240985732-240985743-CA,2-240985757-240985766-CA,2-240985799-240985808-CA,2-240985822-240985831-CA;MOTIFS=TCCACACACACCCAGGCACTCAC,CACACACACACCCAGGCACTCACTCCA,AC,CA,GAG,CACACACACCCAGGCACTCACTCCACACACACACACCCAGGCACTCACTCCA;STRUC=<VC139977>	HPRC,HGSVC,1KG-ONT	No	0.142	No	NA,NA	NA	NA
chr2:240985193	88571	DEL	90	0.8314	0.602	29	NA	NA	NA	NA	NA	NA	NA	NA	NA	No	ID=2-240984454-240984463-GAG,2-240984527-240984630-TCCACACACACCCAGGCACTCAC,2-240984529-240984538-CA,2-240984552-240984561-CA,2-240984575-240984584-CA,2-240984598-240984607-CA,2-240984621-240984632-CA,2-240984646-240984659-CA,2-240984676-240984689-CA,2-240984703-240984714-CA,2-240984728-240984739-CA,2-240984749-240984762-CA,2-240984776-240984785-CA,2-240984799-240984810-CA,2-240984824-240984835-CA,2-240984845-240984858-CA,2-240984872-240984881-CA,2-240984872-240985089-CACACACACCCAGGCACTCACTCCACACACACACACCCAGGCACTCACTCCA,2-240984895-240984908-CA,2-240984922-240984933-CA,2-240984947-240984960-CA,2-240984974-240984985-CA,2-240984999-240985012-CA,2-240985026-240985037-CA,2-240985026-240985116-CACACACACACCCAGGCACTCACTCCA,2-240985051-240985064-CA,2-240985078-240985091-CA,2-240985105-240985116-CA,2-240985130-240985139-CA,2-240985153-240985164-CA,2-240985178-240985189-CA,2-240985206-240985219-CA,2-240985233-240985244-CA,2-240985258-240985269-CA,2-240985279-240985292-CA,2-240985306-240985317-CA,2-240985334-240985347-CA,2-240985386-240985397-CA,2-240985407-240985420-CA,2-240985434-240985445-CA,2-240985462-240985475-CA,2-240985489-240985500-CA,2-240985515-240985525-AC,2-240985539-240985552-CA,2-240985577-240985586-CA,2-240985600-240985609-CA,2-240985623-240985632-CA,2-240985646-240985655-CA,2-240985659-240985668-CA,2-240985682-240985691-CA,2-240985705-240985718-CA,2-240985732-240985743-CA,2-240985757-240985766-CA,2-240985799-240985808-CA,2-240985822-240985831-CA;MOTIFS=TCCACACACACCCAGGCACTCAC,CACACACACACCCAGGCACTCACTCCA,AC,CA,GAG,CACACACACCCAGGCACTCACTCCACACACACACACCCAGGCACTCACTCCA;STRUC=<VC139977>	HPRC,HGSVC,1KG-ONT	No	0.043	Yes	NA,NA	NA	NA
chr2:240985313	88572	DEL	72	0.8472	0.5477	99	NA	NA	NA	NA	NA	NA	NA	NA	NA	No	ID=2-240984454-240984463-GAG,2-240984527-240984630-TCCACACACACCCAGGCACTCAC,2-240984529-240984538-CA,2-240984552-240984561-CA,2-240984575-240984584-CA,2-240984598-240984607-CA,2-240984621-240984632-CA,2-240984646-240984659-CA,2-240984676-240984689-CA,2-240984703-240984714-CA,2-240984728-240984739-CA,2-240984749-240984762-CA,2-240984776-240984785-CA,2-240984799-240984810-CA,2-240984824-240984835-CA,2-240984845-240984858-CA,2-240984872-240984881-CA,2-240984872-240985089-CACACACACCCAGGCACTCACTCCACACACACACACCCAGGCACTCACTCCA,2-240984895-240984908-CA,2-240984922-240984933-CA,2-240984947-240984960-CA,2-240984974-240984985-CA,2-240984999-240985012-CA,2-240985026-240985037-CA,2-240985026-240985116-CACACACACACCCAGGCACTCACTCCA,2-240985051-240985064-CA,2-240985078-240985091-CA,2-240985105-240985116-CA,2-240985130-240985139-CA,2-240985153-240985164-CA,2-240985178-240985189-CA,2-240985206-240985219-CA,2-240985233-240985244-CA,2-240985258-240985269-CA,2-240985279-240985292-CA,2-240985306-240985317-CA,2-240985334-240985347-CA,2-240985386-240985397-CA,2-240985407-240985420-CA,2-240985434-240985445-CA,2-240985462-240985475-CA,2-240985489-240985500-CA,2-240985515-240985525-AC,2-240985539-240985552-CA,2-240985577-240985586-CA,2-240985600-240985609-CA,2-240985623-240985632-CA,2-240985646-240985655-CA,2-240985659-240985668-CA,2-240985682-240985691-CA,2-240985705-240985718-CA,2-240985732-240985743-CA,2-240985757-240985766-CA,2-240985799-240985808-CA,2-240985822-240985831-CA;MOTIFS=TCCACACACACCCAGGCACTCAC,CACACACACACCCAGGCACTCACTCCA,AC,CA,GAG,CACACACACCCAGGCACTCACTCCACACACACACACCCAGGCACTCACTCCA;STRUC=<VC139977>	HPRC,HGSVC,1KG-ONT	No	0.07	Yes	NA,NA	NA	NA
chr2:240985382	88573	DEL	277	0.8112	0.6831	106	NA	NA	NA	NA	NA	NA	NA	NA	NA	No	ID=2-240984454-240984463-GAG,2-240984527-240984630-TCCACACACACCCAGGCACTCAC,2-240984529-240984538-CA,2-240984552-240984561-CA,2-240984575-240984584-CA,2-240984598-240984607-CA,2-240984621-240984632-CA,2-240984646-240984659-CA,2-240984676-240984689-CA,2-240984703-240984714-CA,2-240984728-240984739-CA,2-240984749-240984762-CA,2-240984776-240984785-CA,2-240984799-240984810-CA,2-240984824-240984835-CA,2-240984845-240984858-CA,2-240984872-240984881-CA,2-240984872-240985089-CACACACACCCAGGCACTCACTCCACACACACACACCCAGGCACTCACTCCA,2-240984895-240984908-CA,2-240984922-240984933-CA,2-240984947-240984960-CA,2-240984974-240984985-CA,2-240984999-240985012-CA,2-240985026-240985037-CA,2-240985026-240985116-CACACACACACCCAGGCACTCACTCCA,2-240985051-240985064-CA,2-240985078-240985091-CA,2-240985105-240985116-CA,2-240985130-240985139-CA,2-240985153-240985164-CA,2-240985178-240985189-CA,2-240985206-240985219-CA,2-240985233-240985244-CA,2-240985258-240985269-CA,2-240985279-240985292-CA,2-240985306-240985317-CA,2-240985334-240985347-CA,2-240985386-240985397-CA,2-240985407-240985420-CA,2-240985434-240985445-CA,2-240985462-240985475-CA,2-240985489-240985500-CA,2-240985515-240985525-AC,2-240985539-240985552-CA,2-240985577-240985586-CA,2-240985600-240985609-CA,2-240985623-240985632-CA,2-240985646-240985655-CA,2-240985659-240985668-CA,2-240985682-240985691-CA,2-240985705-240985718-CA,2-240985732-240985743-CA,2-240985757-240985766-CA,2-240985799-240985808-CA,2-240985822-240985831-CA;MOTIFS=TCCACACACACCCAGGCACTCAC,CACACACACACCCAGGCACTCACTCCA,AC,CA,GAG,CACACACACCCAGGCACTCACTCCACACACACACACCCAGGCACTCACTCCA;STRUC=<VC139977>	HPRC	No	0.027	Yes	NA,NA	NA	NA
chr2:240985436	88574	INS	55	0.8982	0.3677	8	NA	NA	NA	NA	NA	NA	NA	NA	NA	No	ID=2-240984454-240984463-GAG,2-240984527-240984630-TCCACACACACCCAGGCACTCAC,2-240984529-240984538-CA,2-240984552-240984561-CA,2-240984575-240984584-CA,2-240984598-240984607-CA,2-240984621-240984632-CA,2-240984646-240984659-CA,2-240984676-240984689-CA,2-240984703-240984714-CA,2-240984728-240984739-CA,2-240984749-240984762-CA,2-240984776-240984785-CA,2-240984799-240984810-CA,2-240984824-240984835-CA,2-240984845-240984858-CA,2-240984872-240984881-CA,2-240984872-240985089-CACACACACCCAGGCACTCACTCCACACACACACACCCAGGCACTCACTCCA,2-240984895-240984908-CA,2-240984922-240984933-CA,2-240984947-240984960-CA,2-240984974-240984985-CA,2-240984999-240985012-CA,2-240985026-240985037-CA,2-240985026-240985116-CACACACACACCCAGGCACTCACTCCA,2-240985051-240985064-CA,2-240985078-240985091-CA,2-240985105-240985116-CA,2-240985130-240985139-CA,2-240985153-240985164-CA,2-240985178-240985189-CA,2-240985206-240985219-CA,2-240985233-240985244-CA,2-240985258-240985269-CA,2-240985279-240985292-CA,2-240985306-240985317-CA,2-240985334-240985347-CA,2-240985386-240985397-CA,2-240985407-240985420-CA,2-240985434-240985445-CA,2-240985462-240985475-CA,2-240985489-240985500-CA,2-240985515-240985525-AC,2-240985539-240985552-CA,2-240985577-240985586-CA,2-240985600-240985609-CA,2-240985623-240985632-CA,2-240985646-240985655-CA,2-240985659-240985668-CA,2-240985682-240985691-CA,2-240985705-240985718-CA,2-240985732-240985743-CA,2-240985757-240985766-CA,2-240985799-240985808-CA,2-240985822-240985831-CA;MOTIFS=TCCACACACACCCAGGCACTCAC,CACACACACACCCAGGCACTCACTCCA,AC,CA,GAG,CACACACACCCAGGCACTCACTCCACACACACACACCCAGGCACTCACTCCA;STRUC=<VC139977>	HGSVC	No	0.135	Yes	NA,NA	NA	NA
chr2:240985516	88575	DEL	216	0.801	0.6751	499	NA	NA	NA	NA	NA	NA	NA	NA	NA	No	ID=2-240984454-240984463-GAG,2-240984527-240984630-TCCACACACACCCAGGCACTCAC,2-240984529-240984538-CA,2-240984552-240984561-CA,2-240984575-240984584-CA,2-240984598-240984607-CA,2-240984621-240984632-CA,2-240984646-240984659-CA,2-240984676-240984689-CA,2-240984703-240984714-CA,2-240984728-240984739-CA,2-240984749-240984762-CA,2-240984776-240984785-CA,2-240984799-240984810-CA,2-240984824-240984835-CA,2-240984845-240984858-CA,2-240984872-240984881-CA,2-240984872-240985089-CACACACACCCAGGCACTCACTCCACACACACACACCCAGGCACTCACTCCA,2-240984895-240984908-CA,2-240984922-240984933-CA,2-240984947-240984960-CA,2-240984974-240984985-CA,2-240984999-240985012-CA,2-240985026-240985037-CA,2-240985026-240985116-CACACACACACCCAGGCACTCACTCCA,2-240985051-240985064-CA,2-240985078-240985091-CA,2-240985105-240985116-CA,2-240985130-240985139-CA,2-240985153-240985164-CA,2-240985178-240985189-CA,2-240985206-240985219-CA,2-240985233-240985244-CA,2-240985258-240985269-CA,2-240985279-240985292-CA,2-240985306-240985317-CA,2-240985334-240985347-CA,2-240985386-240985397-CA,2-240985407-240985420-CA,2-240985434-240985445-CA,2-240985462-240985475-CA,2-240985489-240985500-CA,2-240985515-240985525-AC,2-240985539-240985552-CA,2-240985577-240985586-CA,2-240985600-240985609-CA,2-240985623-240985632-CA,2-240985646-240985655-CA,2-240985659-240985668-CA,2-240985682-240985691-CA,2-240985705-240985718-CA,2-240985732-240985743-CA,2-240985757-240985766-CA,2-240985799-240985808-CA,2-240985822-240985831-CA;MOTIFS=TCCACACACACCCAGGCACTCAC,CACACACACACCCAGGCACTCACTCCA,AC,CA,GAG,CACACACACCCAGGCACTCACTCCACACACACACACCCAGGCACTCACTCCA;STRUC=<VC139977>	HPRC,HGSVC,1KG-ONT	No	0.059	Yes	NA,NA	NA	NA
chr2:240985659	88576	INS	58	0.8405	0.6204	6	NA	NA	NA	NA	NA	NA	NA	NA	NA	No	ID=2-240984454-240984463-GAG,2-240984527-240984630-TCCACACACACCCAGGCACTCAC,2-240984529-240984538-CA,2-240984552-240984561-CA,2-240984575-240984584-CA,2-240984598-240984607-CA,2-240984621-240984632-CA,2-240984646-240984659-CA,2-240984676-240984689-CA,2-240984703-240984714-CA,2-240984728-240984739-CA,2-240984749-240984762-CA,2-240984776-240984785-CA,2-240984799-240984810-CA,2-240984824-240984835-CA,2-240984845-240984858-CA,2-240984872-240984881-CA,2-240984872-240985089-CACACACACCCAGGCACTCACTCCACACACACACACCCAGGCACTCACTCCA,2-240984895-240984908-CA,2-240984922-240984933-CA,2-240984947-240984960-CA,2-240984974-240984985-CA,2-240984999-240985012-CA,2-240985026-240985037-CA,2-240985026-240985116-CACACACACACCCAGGCACTCACTCCA,2-240985051-240985064-CA,2-240985078-240985091-CA,2-240985105-240985116-CA,2-240985130-240985139-CA,2-240985153-240985164-CA,2-240985178-240985189-CA,2-240985206-240985219-CA,2-240985233-240985244-CA,2-240985258-240985269-CA,2-240985279-240985292-CA,2-240985306-240985317-CA,2-240985334-240985347-CA,2-240985386-240985397-CA,2-240985407-240985420-CA,2-240985434-240985445-CA,2-240985462-240985475-CA,2-240985489-240985500-CA,2-240985515-240985525-AC,2-240985539-240985552-CA,2-240985577-240985586-CA,2-240985600-240985609-CA,2-240985623-240985632-CA,2-240985646-240985655-CA,2-240985659-240985668-CA,2-240985682-240985691-CA,2-240985705-240985718-CA,2-240985732-240985743-CA,2-240985757-240985766-CA,2-240985799-240985808-CA,2-240985822-240985831-CA;MOTIFS=TCCACACACACCCAGGCACTCAC,CACACACACACCCAGGCACTCACTCCA,AC,CA,GAG,CACACACACCCAGGCACTCACTCCACACACACACACCCAGGCACTCACTCCA;STRUC=<VC139977>	HGSVC	Yes	0.135	Yes	NA,NA	NA	NA
chr2:240987863	88577	INS	137	0.8181	0.6433	1	NA	NA	NA	NA	NA	NA	NA	NA	NA	No	NA	NA	No	0.348	No	NA,NA	NA	NA
chr2:241011054	88578	INS	72	0.8408	0.5822	417	SNED1(3.4646e-10,0.666)	NA	NA	NA	NA	NA	NA	NA	NA	No	ID=2-241011041-241011053-CCCT,2-241011067-241011096-GGTCTCCTG,2-241011103-241011121-GGTCTCCTG,2-241011166-241011195-GGTCTCCTG,2-241011202-241011231-GGTCTCCTG;MOTIFS=GGTCTCCTG,CCCT;STRUC=<VC139980>	HPRC,HGSVC	Yes	1.862	Yes	NA,NA	NA	NA
chr2:241011076	88579	INS	63	0.8514	0.576	41	SNED1(3.4646e-10,0.666)	NA	NA	NA	NA	NA	NA	NA	NA	No	ID=2-241011041-241011053-CCCT,2-241011067-241011096-GGTCTCCTG,2-241011103-241011121-GGTCTCCTG,2-241011166-241011195-GGTCTCCTG,2-241011202-241011231-GGTCTCCTG;MOTIFS=GGTCTCCTG,CCCT;STRUC=<VC139980>	HPRC,HGSVC	Yes	1.862	Yes	NA,NA	NA	NA
chr2:241011076	88580	INS	234	0.9133	0.5885	28	SNED1(3.4646e-10,0.666)	NA	NA	NA	NA	NA	NA	NA	NA	No	ID=2-241011041-241011053-CCCT,2-241011067-241011096-GGTCTCCTG,2-241011103-241011121-GGTCTCCTG,2-241011166-241011195-GGTCTCCTG,2-241011202-241011231-GGTCTCCTG;MOTIFS=GGTCTCCTG,CCCT;STRUC=<VC139980>	HPRC,HGSVC,1KG-ONT	Yes	1.862	Yes	NA,NA	NA	NA
chr2:241011078	88581	DEL	63	0.8048	0.6865	217	SNED1(3.4646e-10,0.666)	NA	NA	NA	NA	NA	NA	NA	NA	No	ID=2-241011041-241011053-CCCT,2-241011067-241011096-GGTCTCCTG,2-241011103-241011121-GGTCTCCTG,2-241011166-241011195-GGTCTCCTG,2-241011202-241011231-GGTCTCCTG;MOTIFS=GGTCTCCTG,CCCT;STRUC=<VC139980>	HGSVC	No	0.073	Yes	NA,NA	NA	NA
chr2:241011112	88582	DEL	126	0.8614	0.5529	11	SNED1(3.4646e-10,0.666)	NA	NA	NA	NA	NA	NA	NA	NA	No	ID=2-241011041-241011053-CCCT,2-241011067-241011096-GGTCTCCTG,2-241011103-241011121-GGTCTCCTG,2-241011166-241011195-GGTCTCCTG,2-241011202-241011231-GGTCTCCTG;MOTIFS=GGTCTCCTG,CCCT;STRUC=<VC139980>	NA	No	3.19	Yes	NA,NA	NA	NA
chr2:241011121	88583	INS	256	0.8052	0.6644	19	SNED1(3.4646e-10,0.666)	NA	NA	NA	NA	NA	NA	NA	NA	No	ID=2-241011041-241011053-CCCT,2-241011067-241011096-GGTCTCCTG,2-241011103-241011121-GGTCTCCTG,2-241011166-241011195-GGTCTCCTG,2-241011202-241011231-GGTCTCCTG;MOTIFS=GGTCTCCTG,CCCT;STRUC=<VC139980>	HPRC,HGSVC,1KG-ONT	Yes	0.135	Yes	NA,NA	NA	NA
chr2:241011139	88584	INS	54	0.8694	0.4997	10	SNED1(3.4646e-10,0.666)	NA	NA	NA	NA	NA	NA	NA	NA	No	ID=2-241011041-241011053-CCCT,2-241011067-241011096-GGTCTCCTG,2-241011103-241011121-GGTCTCCTG,2-241011166-241011195-GGTCTCCTG,2-241011202-241011231-GGTCTCCTG;MOTIFS=GGTCTCCTG,CCCT;STRUC=<VC139980>	HPRC,HGSVC	Yes	0.135	Yes	NA,NA	NA	NA
chr2:241011175	88585	DEL	63	0.836	0.6229	27	SNED1(3.4646e-10,0.666)	NA	NA	NA	NA	NA	NA	NA	NA	No	ID=2-241011041-241011053-CCCT,2-241011067-241011096-GGTCTCCTG,2-241011103-241011121-GGTCTCCTG,2-241011166-241011195-GGTCTCCTG,2-241011202-241011231-GGTCTCCTG;MOTIFS=GGTCTCCTG,CCCT;STRUC=<VC139980>	HGSVC	No	0.071	Yes	NA,NA	NA	NA
chr2:241011238	88591	INS	306	0.9445	0.2517	13	SNED1(3.4646e-10,0.666)	NA	NA	NA	NA	NA	NA	NA	NA	No	ID=2-241011041-241011053-CCCT,2-241011067-241011096-GGTCTCCTG,2-241011103-241011121-GGTCTCCTG,2-241011166-241011195-GGTCTCCTG,2-241011202-241011231-GGTCTCCTG;MOTIFS=GGTCTCCTG,CCCT;STRUC=<VC139980>	HPRC,HGSVC	Yes	2.095	Yes	NA,NA	NA	NA
chr2:241011238	88586	INS	188	0.8489	0.5604	8	SNED1(3.4646e-10,0.666)	NA	NA	NA	NA	NA	NA	NA	NA	No	ID=2-241011041-241011053-CCCT,2-241011067-241011096-GGTCTCCTG,2-241011103-241011121-GGTCTCCTG,2-241011166-241011195-GGTCTCCTG,2-241011202-241011231-GGTCTCCTG;MOTIFS=GGTCTCCTG,CCCT;STRUC=<VC139980>	HPRC,HGSVC,1KG-ONT	Yes	2.095	No	NA,NA	NA	NA
chr2:241011238	88587	INS	99	0.802	0.6792	232	SNED1(3.4646e-10,0.666)	NA	NA	NA	NA	NA	NA	NA	NA	No	ID=2-241011041-241011053-CCCT,2-241011067-241011096-GGTCTCCTG,2-241011103-241011121-GGTCTCCTG,2-241011166-241011195-GGTCTCCTG,2-241011202-241011231-GGTCTCCTG;MOTIFS=GGTCTCCTG,CCCT;STRUC=<VC139980>	HGSVC	Yes	2.095	Yes	NA,NA	NA	NA
chr2:241011238	88588	INS	189	0.8824	0.4069	115	SNED1(3.4646e-10,0.666)	NA	NA	NA	NA	NA	NA	NA	NA	No	ID=2-241011041-241011053-CCCT,2-241011067-241011096-GGTCTCCTG,2-241011103-241011121-GGTCTCCTG,2-241011166-241011195-GGTCTCCTG,2-241011202-241011231-GGTCTCCTG;MOTIFS=GGTCTCCTG,CCCT;STRUC=<VC139980>	HPRC,HGSVC,1KG-ONT	Yes	2.095	Yes	NA,NA	NA	NA
chr2:241011238	88589	INS	261	0.7964	0.6941	142	SNED1(3.4646e-10,0.666)	NA	NA	NA	NA	NA	NA	NA	NA	No	ID=2-241011041-241011053-CCCT,2-241011067-241011096-GGTCTCCTG,2-241011103-241011121-GGTCTCCTG,2-241011166-241011195-GGTCTCCTG,2-241011202-241011231-GGTCTCCTG;MOTIFS=GGTCTCCTG,CCCT;STRUC=<VC139980>	HPRC,HGSVC,1KG-ONT	Yes	2.095	Yes	NA,NA	NA	NA
chr2:241011238	88590	INS	65	0.8672	0.4891	7	SNED1(3.4646e-10,0.666)	NA	NA	NA	NA	NA	NA	NA	NA	No	ID=2-241011041-241011053-CCCT,2-241011067-241011096-GGTCTCCTG,2-241011103-241011121-GGTCTCCTG,2-241011166-241011195-GGTCTCCTG,2-241011202-241011231-GGTCTCCTG;MOTIFS=GGTCTCCTG,CCCT;STRUC=<VC139980>	HPRC,HGSVC	No	2.095	Yes	NA,NA	NA	NA
chr2:241011238	88592	INS	72	0.8492	0.5593	43	SNED1(3.4646e-10,0.666)	NA	NA	NA	NA	NA	NA	NA	NA	No	ID=2-241011041-241011053-CCCT,2-241011067-241011096-GGTCTCCTG,2-241011103-241011121-GGTCTCCTG,2-241011166-241011195-GGTCTCCTG,2-241011202-241011231-GGTCTCCTG;MOTIFS=GGTCTCCTG,CCCT;STRUC=<VC139980>	HPRC,HGSVC	Yes	2.095	Yes	NA,NA	NA	NA
chr2:241011238	88593	INS	135	0.8642	0.5012	2	SNED1(3.4646e-10,0.666)	NA	NA	NA	NA	NA	NA	NA	NA	No	ID=2-241011041-241011053-CCCT,2-241011067-241011096-GGTCTCCTG,2-241011103-241011121-GGTCTCCTG,2-241011166-241011195-GGTCTCCTG,2-241011202-241011231-GGTCTCCTG;MOTIFS=GGTCTCCTG,CCCT;STRUC=<VC139980>	HPRC,HGSVC,1KG-ONT	Yes	2.095	No	NA,NA	NA	NA
chr2:241011238	88594	INS	234	0.9863	0.2539	77	SNED1(3.4646e-10,0.666)	NA	NA	NA	NA	NA	NA	NA	NA	No	ID=2-241011041-241011053-CCCT,2-241011067-241011096-GGTCTCCTG,2-241011103-241011121-GGTCTCCTG,2-241011166-241011195-GGTCTCCTG,2-241011202-241011231-GGTCTCCTG;MOTIFS=GGTCTCCTG,CCCT;STRUC=<VC139980>	HPRC,HGSVC,1KG-ONT	Yes	2.095	Yes	NA,NA	NA	NA
chr2:241015720	88595	INS	156	0.8535	0.5302	458	SNED1(3.4646e-10,0.666)	NA	NA	NA	NA	NA	NA	NA	NA	No	NA	HPRC,HGSVC,1KG-ONT	No	0.692	Yes	NA,NA	NA	NA
chr2:241015720	88599	INS	312	0.9757	0.0922	1	SNED1(3.4646e-10,0.666)	NA	NA	NA	NA	NA	NA	NA	NA	No	NA	NA	No	0.692	No	NA,NA	NA	NA
chr2:241015720	88598	INS	260	0.8269	0.6237	3	SNED1(3.4646e-10,0.666)	NA	NA	NA	NA	NA	NA	NA	NA	No	NA	NA	No	0.692	Yes	NA,NA	NA	NA
chr2:241015720	88597	INS	208	0.8373	0.6194	3	SNED1(3.4646e-10,0.666)	NA	NA	NA	NA	NA	NA	NA	NA	No	NA	HPRC,HGSVC,1KG-ONT	No	0.692	No	NA,NA	NA	NA
chr2:241015720	88596	INS	170	0.8121	0.6427	2	SNED1(3.4646e-10,0.666)	NA	NA	NA	NA	NA	NA	NA	NA	No	NA	HPRC,HGSVC,1KG-ONT	No	0.692	No	NA,NA	NA	NA
chr2:241016047	88601	INS	90	0.8902	0.4695	5	SNED1(3.4646e-10,0.666)	NA	NA	NA	NA	NA	NA	NA	NA	No	NA	NA	No	5.634	No	NA,NA	NA	NA
chr2:241016047	88600	INS	60	0.9486	0.2312	32	SNED1(3.4646e-10,0.666)	NA	NA	NA	NA	NA	NA	NA	NA	No	NA	HGSVC,1KG-ONT	No	5.634	Yes	NA,NA	NA	NA
chr2:241019055	88603	DEL	56	0.8497	0.5463	3	SNED1(3.4646e-10,0.666)	NA	NA	NA	NA	NA	NA	NA	NA	No	ID=2-241019055-241019207-GGACCAGGAGCACATGCCCATGGTGTGT;MOTIFS=GGACCAGGAGCACATGCCCATGGTGTGT;STRUC=<TR2108090>	NA	Yes	0.116	Yes	NA,NA	NA	NA
chr2:241019055	88602	INS	56	0.8746	0.4594	8	SNED1(3.4646e-10,0.666)	NA	NA	NA	NA	NA	NA	NA	NA	No	NA	NA	No	0.44	No	NA,NA	NA	NA
chr2:241034933	88604	DEL	61	0.9097	0.3365	34	SNED1(3.4646e-10,0.666)	NA	NA	NA	NA	NA	NA	NA	NA	No	ID=2-241034931-241034942-CA;MOTIFS=CA;STRUC=<TR2108112>	HPRC,HGSVC,1KG-ONT	No	0.1	Yes	NA,NA	NA	NA
chr2:241035979	88605	INS	80	0.8286	0.6373	29	SNED1(3.4646e-10,0.666)	NA	NA	NA	NA	NA	NA	NA	enhancer	No	NA	HPRC,HGSVC	Yes	1.894	Yes	NA,NA	NA	NA
chr2:241036000	88606	INS	297	0.8313	0.6228	2	SNED1(3.4646e-10,0.666)	NA	NA	NA	NA	NA	NA	NA	enhancer	No	NA	NA	No	1.894	No	NA,NA	NA	NA
chr2:241036009	88607	INS	125	0.8611	0.5171	1	SNED1(3.4646e-10,0.666)	NA	NA	NA	NA	NA	NA	NA	enhancer	No	NA	HPRC,HGSVC	No	1.852	No	NA,NA	NA	NA
chr2:241036010	88608	INS	62	0.8226	0.6498	2	SNED1(3.4646e-10,0.666)	NA	NA	NA	NA	NA	NA	NA	enhancer	No	NA	HPRC,HGSVC,1KG-ONT	Yes	1.852	No	NA,NA	NA	NA
chr2:241036036	88609	INS	82	0.8394	0.5985	12	SNED1(3.4646e-10,0.666)	NA	NA	NA	NA	NA	NA	NA	enhancer	No	NA	HPRC,HGSVC	Yes	1.894	Yes	NA,NA	NA	NA
chr2:241036039	88610	INS	104	0.8732	0.4581	40	SNED1(3.4646e-10,0.666)	NA	NA	NA	NA	NA	NA	NA	enhancer	No	NA	HPRC,HGSVC	Yes	1.894	Yes	NA,NA	NA	NA
chr2:241036039	88611	INS	320	0.9433	0.2208	5	SNED1(3.4646e-10,0.666)	NA	NA	NA	NA	NA	NA	NA	enhancer	No	NA	NA	No	1.894	No	NA,NA	NA	NA
chr2:241036041	88612	INS	139	0.8374	0.6673	7	SNED1(3.4646e-10,0.666)	NA	NA	NA	NA	NA	NA	NA	enhancer	No	NA	HPRC,HGSVC	No	1.894	Yes	NA,NA	NA	NA
chr2:241036042	88613	INS	50	0.9206	0.2837	55	SNED1(3.4646e-10,0.666)	NA	NA	NA	NA	NA	NA	NA	enhancer	No	NA	HPRC,HGSVC,1KG-ONT	Yes	1.894	Yes	NA,NA	NA	NA
chr2:241036046	88614	INS	55	0.9556	0.1806	17	SNED1(3.4646e-10,0.666)	NA	NA	NA	NA	NA	NA	NA	enhancer	No	NA	HPRC,HGSVC,1KG-ONT	Yes	1.894	Yes	NA,NA	NA	NA
chr2:241036053	88617	INS	240	0.8351	0.5959	1	SNED1(3.4646e-10,0.666)	NA	NA	NA	NA	NA	NA	NA	enhancer	No	NA	HPRC,HGSVC	No	1.894	No	NA,NA	NA	NA
chr2:241036053	88618	INS	83	0.9037	0.4008	5	SNED1(3.4646e-10,0.666)	NA	NA	NA	NA	NA	NA	NA	enhancer	No	NA	HPRC,HGSVC	Yes	1.894	No	NA,NA	NA	NA
chr2:241036053	88615	INS	55	0.8714	0.4847	11	SNED1(3.4646e-10,0.666)	NA	NA	NA	NA	NA	NA	NA	enhancer	No	NA	HPRC,HGSVC,1KG-ONT	Yes	1.894	No	NA,NA	NA	NA
chr2:241036053	88616	INS	146	0.859	0.5434	1	SNED1(3.4646e-10,0.666)	NA	NA	NA	NA	NA	NA	NA	enhancer	No	NA	HPRC,HGSVC	No	1.894	No	NA,NA	NA	NA
chr2:241036053	88624	INS	175	0.8552	0.5615	5	SNED1(3.4646e-10,0.666)	NA	NA	NA	NA	NA	NA	NA	enhancer	No	NA	HPRC,HGSVC	No	1.894	Yes	NA,NA	NA	NA
chr2:241036053	88623	INS	111	0.8661	0.5629	5	SNED1(3.4646e-10,0.666)	NA	NA	NA	NA	NA	NA	NA	enhancer	No	NA	HPRC,HGSVC	Yes	1.894	No	NA,NA	NA	NA
chr2:241036053	88622	INS	133	0.828	0.6144	2	SNED1(3.4646e-10,0.666)	NA	NA	NA	NA	NA	NA	NA	enhancer	No	NA	HPRC,HGSVC	No	1.894	No	NA,NA	NA	NA
chr2:241036053	88621	INS	50	0.8708	0.4725	721	SNED1(3.4646e-10,0.666)	NA	NA	NA	NA	NA	NA	NA	enhancer	No	NA	HPRC,HGSVC,1KG-ONT	Yes	1.894	Yes	NA,NA	NA	NA
chr2:241036053	88620	INS	58	0.8039	0.6831	1	SNED1(3.4646e-10,0.666)	NA	NA	NA	NA	NA	NA	NA	enhancer	No	NA	HPRC,HGSVC,1KG-ONT	Yes	1.894	No	NA,NA	NA	NA
chr2:241036053	88619	INS	53	0.8848	0.4361	46	SNED1(3.4646e-10,0.666)	NA	NA	NA	NA	NA	NA	NA	enhancer	No	NA	HPRC,HGSVC,1KG-ONT	Yes	1.894	Yes	NA,NA	NA	NA
chr2:241036056	88625	INS	52	0.8834	0.6085	18	SNED1(3.4646e-10,0.666)	NA	NA	NA	NA	NA	NA	NA	enhancer	No	NA	HPRC,HGSVC,1KG-ONT	Yes	1.894	Yes	NA,NA	NA	NA
chr2:241036061	88626	INS	57	0.8222	0.64	13	SNED1(3.4646e-10,0.666)	NA	NA	NA	NA	NA	NA	NA	enhancer	No	NA	HPRC,HGSVC,1KG-ONT	Yes	1.894	Yes	NA,NA	NA	NA
chr2:241036065	88627	INS	51	0.9049	0.3489	71	SNED1(3.4646e-10,0.666)	NA	NA	NA	NA	NA	NA	NA	enhancer	No	NA	HPRC,HGSVC,1KG-ONT	Yes	1.894	Yes	NA,NA	NA	NA
chr2:241036069	88628	INS	55	0.8455	0.5877	16	SNED1(3.4646e-10,0.666)	NA	NA	NA	NA	NA	NA	NA	enhancer	No	NA	HPRC,HGSVC,1KG-ONT	Yes	1.894	Yes	NA,NA	NA	NA
chr2:241036070	88629	INS	55	0.8432	0.5662	5	SNED1(3.4646e-10,0.666)	NA	NA	NA	NA	NA	NA	NA	enhancer	No	NA	HPRC,HGSVC,1KG-ONT	Yes	1.894	Yes	NA,NA	NA	NA
chr2:241036072	88633	INS	58	0.8208	0.6559	4	SNED1(3.4646e-10,0.666)	NA	NA	NA	NA	NA	NA	NA	enhancer	No	NA	HPRC,HGSVC,1KG-ONT	Yes	4.914	No	NA,NA	NA	NA
chr2:241036072	88632	INS	61	0.8558	0.5183	4	SNED1(3.4646e-10,0.666)	NA	NA	NA	NA	NA	NA	NA	enhancer	No	NA	HPRC,HGSVC,1KG-ONT	Yes	4.914	Yes	NA,NA	NA	NA
chr2:241036072	88631	INS	57	0.8543	0.5435	1	SNED1(3.4646e-10,0.666)	NA	NA	NA	NA	NA	NA	NA	enhancer	No	NA	HPRC,HGSVC,1KG-ONT	Yes	4.914	No	NA,NA	NA	NA
chr2:241036072	88630	INS	56	0.8675	0.5192	2	SNED1(3.4646e-10,0.666)	NA	NA	NA	NA	NA	NA	NA	enhancer	No	NA	HPRC,HGSVC,1KG-ONT	Yes	4.914	No	NA,NA	NA	NA
chr2:241036082	88634	INS	54	0.898	0.3939	139	SNED1(3.4646e-10,0.666)	NA	NA	NA	NA	NA	NA	NA	enhancer	No	NA	HPRC,HGSVC,1KG-ONT	Yes	1.894	Yes	NA,NA	NA	NA
chr2:241047982	88636	INS	76	0.853	0.5425	20	SNED1(3.4646e-10,0.666)	NA	NA	NA	NA	NA	NA	NA	NA	No	NA	HPRC,HGSVC,1KG-ONT	No	0.155	Yes	NA,NA	NA	NA
chr2:241052487	88637	DEL	51	0.811	0.6558	12	SNED1(3.4646e-10,0.666)	NA	NA	NA	NA	NA	NA	NA	NA	No	NA	HPRC,HGSVC,1KG-ONT	No	3.6	Yes	NA,NA	NA	NA
chr2:241052489	88638	DEL	373	0.8872	0.4063	1	SNED1(3.4646e-10,0.666)	NA	NA	NA	NA	NA	NA	NA	NA	No	ID=2-241052690-241052704-G;MOTIFS=G;STRUC=(G)n	NA	No	4.021	No	NA,NA	NA	NA
chr2:241052499	88639	INS	206	0.8315	0.6382	8	SNED1(3.4646e-10,0.666)	NA	NA	NA	NA	NA	NA	NA	NA	No	NA	HPRC	No	1.772	Yes	NA,NA	NA	NA
chr2:241052550	88640	INS	260	0.8265	0.6509	1	SNED1(3.4646e-10,0.666)	NA	NA	NA	NA	NA	NA	NA	NA	No	NA	NA	No	0.135	No	NA,NA	NA	NA
chr2:241052583	88641	DEL	218	0.863	0.6984	17	SNED1(3.4646e-10,0.666)	NA	NA	NA	NA	NA	NA	NA	NA	No	ID=2-241052690-241052704-G;MOTIFS=G;STRUC=(G)n	HPRC,HGSVC	No	0.149	Yes	NA,NA	NA	NA
chr2:241052584	88642	DEL	52	0.8458	0.562	3	SNED1(3.4646e-10,0.666)	NA	NA	NA	NA	NA	NA	NA	NA	No	ID=2-241052690-241052704-G;MOTIFS=G;STRUC=(G)n	HPRC,HGSVC,1KG-ONT	No	0.258	No	NA,NA	NA	NA
chr2:241052590	88643	DEL	115	0.8171	0.6579	1	SNED1(3.4646e-10,0.666)	NA	NA	NA	NA	NA	NA	NA	NA	No	ID=2-241052690-241052704-G;MOTIFS=G;STRUC=(G)n	NA	No	1.203	No	NA,NA	NA	NA
chr2:241052653	88644	DEL	63	0.8928	0.5873	21	SNED1(3.4646e-10,0.666)	NA	NA	NA	NA	NA	NA	NA	NA	No	ID=2-241052690-241052704-G;MOTIFS=G;STRUC=(G)n	HPRC,HGSVC,1KG-ONT	No	1.418	Yes	NA,NA	NA	NA
chr2:241052669	88645	DEL	166	0.8098	0.6857	140	SNED1(3.4646e-10,0.666)	NA	NA	NA	NA	NA	NA	NA	NA	No	ID=2-241052690-241052704-G;MOTIFS=G;STRUC=(G)n	HPRC,HGSVC	No	1.678	Yes	NA,NA	NA	NA
chr2:241052687	88646	DEL	114	0.8948	0.3685	13	SNED1(3.4646e-10,0.666)	NA	NA	NA	NA	NA	NA	NA	NA	No	ID=2-241052690-241052704-G;MOTIFS=G;STRUC=(G)n	NA	No	0.097	Yes	NA,NA	NA	NA
chr2:241052693	88647	INS	712	0.959	0.3744	1	SNED1(3.4646e-10,0.666)	NA	NA	NA	NA	NA	NA	NA	NA	No	ID=2-241052690-241052704-G;MOTIFS=G;STRUC=(G)n	HPRC,HGSVC	No	0.135	Yes	NA,NA	NA	NA
chr2:241052693	88648	INS	453	0.9096	0.3173	1	SNED1(3.4646e-10,0.666)	NA	NA	NA	NA	NA	NA	NA	NA	No	ID=2-241052690-241052704-G;MOTIFS=G;STRUC=(G)n	HGSVC,1KG-ONT	No	0.135	No	NA,NA	NA	NA
chr2:241052694	88649	INS	144	0.811	0.6937	7	SNED1(3.4646e-10,0.666)	NA	NA	NA	NA	NA	NA	NA	NA	No	ID=2-241052690-241052704-G;MOTIFS=G;STRUC=(G)n	HPRC,HGSVC,1KG-ONT	Yes	0.135	Yes	NA,NA	NA	NA
chr2:241052694	88650	INS	302	0.9296	0.2753	1	SNED1(3.4646e-10,0.666)	NA	NA	NA	NA	NA	NA	NA	NA	No	ID=2-241052690-241052704-G;MOTIFS=G;STRUC=(G)n	NA	No	0.135	No	NA,NA	NA	NA
chr2:241052695	88651	INS	93	0.9678	0.3281	12	SNED1(3.4646e-10,0.666)	NA	NA	NA	NA	NA	NA	NA	NA	No	ID=2-241052690-241052704-G;MOTIFS=G;STRUC=(G)n	HPRC,HGSVC,1KG-ONT	Yes	0.183	Yes	NA,NA	NA	NA
chr2:241052750	88652	DEL	51	0.8054	0.6765	146	SNED1(3.4646e-10,0.666)	NA	NA	NA	NA	NA	NA	NA	NA	No	ID=2-241052690-241052704-G;MOTIFS=G;STRUC=(G)n	HPRC,HGSVC,1KG-ONT	No	0.067	Yes	NA,NA	NA	NA
chr2:241052756	88653	INS	101	0.8955	0.3841	325	SNED1(3.4646e-10,0.666)	NA	NA	NA	NA	NA	NA	NA	NA	No	ID=2-241052690-241052704-G;MOTIFS=G;STRUC=(G)n	HPRC,HGSVC,1KG-ONT	Yes	0.135	Yes	NA,NA	NA	NA
chr2:241052779	88654	INS	51	0.8846	0.4318	5	SNED1(3.4646e-10,0.666)	NA	NA	NA	NA	NA	NA	NA	NA	No	ID=2-241052690-241052704-G;MOTIFS=G;STRUC=(G)n	HPRC,HGSVC	Yes	1.772	No	NA,NA	NA	NA
chr2:241052793	88655	INS	120	0.9012	0.3606	1	SNED1(3.4646e-10,0.666)	NA	NA	NA	NA	NA	NA	NA	NA	No	ID=2-241052690-241052704-G;MOTIFS=G;STRUC=(G)n	HPRC,HGSVC,1KG-ONT	Yes	1.772	No	NA,NA	NA	NA
chr2:241056041	88656	INS	330	0.9395	0.2298	127	SNED1(3.4646e-10,0.666)	NA	NA	NA	NA	NA	NA	NA	NA	No	NA	HPRC,HGSVC,1KG-ONT	Yes	0.328	Yes	NA,NA	NA	NA
chr2:241064137	88657	INS	132	0.81	0.6763	4	SNED1(3.4646e-10,0.666)	NA	NA	NA	NA	NA	NA	NA	promoter	No	NA	NA	No	8.996	Yes	NA,NA	NA	NA
chr2:241064141	88658	INS	88	0.8435	0.5884	5	SNED1(3.4646e-10,0.666)	NA	NA	NA	NA	NA	NA	NA	promoter	No	ID=2-241064137-241064181-GCCCGCCTGCTCCCCGCCCTCT;MOTIFS=GCCCGCCTGCTCCCCGCCCTCT;STRUC=<TR2108150>	NA	No	8.03	Yes	NA,NA	NA	NA
chr2:241064148	88659	DEL	67	0.8063	0.6743	3	SNED1(3.4646e-10,0.666)	NA	NA	NA	NA	NA	NA	NA	promoter	No	ID=2-241064137-241064181-GCCCGCCTGCTCCCCGCCCTCT;MOTIFS=GCCCGCCTGCTCCCCGCCCTCT;STRUC=<TR2108150>	NA	Yes	0.283	No	NA,NA	NA	NA
chr2:241068253	88661	DEL	72	0.8457	0.5788	258	SNED1(3.4646e-10,0.666)	NA	NA	NA	NA	NA	NA	NA	NA	No	ID=2-241068253-241068397-CCCCTCAGAGAGCAGCGGCCAGCGAGGGTAGATGGTAGCAGCCCCGAGCTCTCCCAGGAGTCCCACAGTGGA;MOTIFS=CCCCTCAGAGAGCAGCGGCCAGCGAGGGTAGATGGTAGCAGCCCCGAGCTCTCCCAGGAGTCCCACAGTGGA;STRUC=<TR2108154>	HPRC,HGSVC,1KG-ONT	Yes	0.073	Yes	NA,NA	NA	NA
chr2:241068253	88660	INS	72	0.9309	0.4482	250	SNED1(3.4646e-10,0.666)	NA	NA	NA	NA	NA	NA	NA	NA	No	NA	HPRC,HGSVC,1KG-ONT	No	0.135	Yes	NA,NA	NA	NA
chr2:241076732	88662	DEL	54	0.8777	0.4267	2	MTERF4(8.7446e-05,1.037),SNED1(3.4646e-10,0.666)	NA	NA	NA	NA	NA	NA	NA	NA	No	NA	NA	Yes	0.114	Yes	NA,NA	NA	NA
chr2:241078122	88663	DEL	729	0.8386	0.5983	57	MTERF4(8.7446e-05,1.037),SNED1(3.4646e-10,0.666)	NA	NA	NA	NA	NA	NA	NA	CTCF_binding_site,open_chromatin_region	No	ID=2-241078382-241078398-A;MOTIFS=A;STRUC=<TR2108166>,ID=2-241078395-241078410-AAAG;MOTIFS=AAAG;STRUC=(AAAG)n	HPRC,HGSVC,1KG-ONT	Yes	0.378	Yes	NA,NA	NA	NA
chr2:241082873	88664	INS	52	0.8312	0.6364	3	MTERF4(8.7446e-05,1.037),SNED1(3.4646e-10,0.666)	NA	NA	NA	NA	NA	NA	NA	NA	No	NA	1KG-ONT	Yes	2.941	Yes	NA,NA	NA	NA
chr2:241091412	88666	INS	165	0.816	0.6501	3	MTERF4(8.7446e-05,1.037),SNED1(3.4646e-10,0.666)	NA	NA	NA	NA	NA	NA	NA	NA	No	ID=2-241091307-241091316-AGG;MOTIFS=AGG;STRUC=(AGG)n	1KG-ONT	Yes	2.941	No	NA,NA	NA	NA
chr2:241091412	88665	INS	55	0.9637	0.2384	788	MTERF4(8.7446e-05,1.037),SNED1(3.4646e-10,0.666)	NA	NA	NA	NA	NA	NA	NA	NA	No	ID=2-241091307-241091316-AGG;MOTIFS=AGG;STRUC=(AGG)n	HPRC,HGSVC,1KG-ONT	Yes	2.941	Yes	NA,NA	NA	NA
chr2:241091437	88667	INS	58	0.8613	0.5208	55	MTERF4(8.7446e-05,1.037),SNED1(3.4646e-10,0.666)	NA	NA	NA	NA	NA	NA	NA	NA	No	ID=2-241091307-241091316-AGG;MOTIFS=AGG;STRUC=(AGG)n	HPRC,HGSVC,1KG-ONT	Yes	2.941	Yes	NA,NA	NA	NA
chr2:241091439	88668	INS	59	0.9077	0.3296	3	MTERF4(8.7446e-05,1.037),SNED1(3.4646e-10,0.666)	NA	NA	NA	NA	NA	NA	NA	NA	No	ID=2-241091307-241091316-AGG;MOTIFS=AGG;STRUC=(AGG)n	HPRC,HGSVC,1KG-ONT	Yes	2.941	No	NA,NA	NA	NA
chr2:241091447	88669	INS	54	0.8222	0.6516	16	MTERF4(8.7446e-05,1.037),SNED1(3.4646e-10,0.666)	NA	NA	NA	NA	NA	NA	NA	NA	No	ID=2-241091307-241091316-AGG;MOTIFS=AGG;STRUC=(AGG)n	HPRC,HGSVC,1KG-ONT	Yes	2.941	Yes	NA,NA	NA	NA
chr2:241091515	88670	INS	59	0.8942	0.3824	16	MTERF4(8.7446e-05,1.037),SNED1(3.4646e-10,0.666)	NA	NA	NA	NA	NA	NA	NA	NA	No	NA	HPRC,HGSVC,1KG-ONT	No	2.941	Yes	NA,NA	NA	NA
chr2:241091516	88671	INS	110	0.9596	0.1883	248	MTERF4(8.7446e-05,1.037),SNED1(3.4646e-10,0.666)	NA	NA	NA	NA	NA	NA	NA	NA	No	NA	HPRC,HGSVC	No	2.941	Yes	NA,NA	NA	NA
chr2:241093443	88672	DEL	89	0.889	0.4335	1	MTERF4(8.7446e-05,1.037),SNED1(3.4646e-10,0.666)	NA	NA	NA	NA	NA	NA	NA	enhancer	No	NA	HPRC,HGSVC,1KG-ONT	Yes	6.041	No	NA,NA	NA	NA
chr2:241093462	88673	DEL	84	0.9587	0.2736	917	MTERF4(8.7446e-05,1.037),SNED1(3.4646e-10,0.666)	NA	NA	NA	NA	NA	NA	NA	enhancer	No	NA	HPRC,HGSVC,1KG-ONT	Yes	5.735	Yes	NA,NA	NA	NA
chr2:241108983	88674	DEL	82	0.8866	0.6243	736	PASK(1.5221e-32,1.03)	PASK(1.5221e-32,1.03)	NA	NA	NA	NA	NA	NA	NA	No	NA	HPRC,HGSVC,1KG-ONT	No	0.746	Yes	NA,NA	NA	NA
chr2:241109033	88675	DEL	81	0.8485	0.5758	2	PASK(1.5221e-32,1.03)	PASK(1.5221e-32,1.03)	NA	NA	NA	NA	NA	NA	NA	No	NA	HPRC,HGSVC,1KG-ONT	No	1.373	No	NA,NA	NA	NA
chr2:241115623	88676	INS	2440	0.9216	0.4451	252	PASK(1.5221e-32,1.03)	PASK(1.5221e-32,1.03)	NA	NA	NA	NA	NA	NA	NA	No	NA	1KG-ONT	No	0.354	Yes	NA,NA	NA	NA
chr2:241115654	88678	INS	440	0.8061	0.686	1	PASK(1.5221e-32,1.03)	PASK(1.5221e-32,1.03)	NA	NA	NA	NA	NA	NA	NA	No	NA	HGSVC	No	0.354	No	NA,NA	NA	NA
chr2:241115654	88677	INS	1097	0.8387	0.6146	6	PASK(1.5221e-32,1.03)	PASK(1.5221e-32,1.03)	NA	NA	NA	NA	NA	NA	NA	No	NA	HGSVC	No	0.354	No	NA,NA	NA	NA
chr2:241115662	88679	INS	920	0.8291	0.6164	18	PASK(1.5221e-32,1.03)	PASK(1.5221e-32,1.03)	NA	NA	NA	NA	NA	NA	NA	No	NA	HGSVC	No	0.354	Yes	NA,NA	NA	NA
chr2:241115688	88681	INS	541	0.8	0.6923	13	PASK(1.5221e-32,1.03)	PASK(1.5221e-32,1.03)	NA	NA	NA	NA	NA	NA	NA	No	NA	HPRC,HGSVC	No	0.354	Yes	NA,NA	NA	NA
chr2:241115913	88682	DEL	71	0.8206	0.6563	581	PASK(1.5221e-32,1.03)	PASK(1.5221e-32,1.03)	NA	NA	NA	NA	NA	NA	NA	No	NA	HPRC,HGSVC,1KG-ONT	No	3.651	Yes	NA,NA	NA	NA
chr2:241115957	88683	INS	104	0.9702	0.1365	53	PASK(1.5221e-32,1.03)	PASK(1.5221e-32,1.03)	NA	NA	NA	NA	NA	NA	NA	No	NA	HPRC,HGSVC,1KG-ONT	No	0.046	Yes	NA,NA	NA	NA
chr2:241115962	88684	DEL	105	0.8261	0.6359	70	PASK(1.5221e-32,1.03)	PASK(1.5221e-32,1.03)	NA	NA	NA	NA	NA	NA	NA	No	NA	NA	No	3.295	Yes	NA,NA	NA	NA
chr2:241116001	88685	INS	2862	0.8138	0.6618	88	PASK(1.5221e-32,1.03)	PASK(1.5221e-32,1.03)	NA	NA	NA	NA	NA	NA	NA	No	NA	HGSVC,1KG-ONT	No	0.046	Yes	NA,NA	NA	NA
chr2:241116123	88687	INS	1496	0.8248	0.6288	13	PASK(1.5221e-32,1.03)	PASK(1.5221e-32,1.03)	NA	NA	NA	NA	NA	NA	NA	No	NA	HGSVC	No	0.046	Yes	NA,NA	NA	NA
chr2:241116131	88688	INS	2044	0.8047	0.6815	9	PASK(1.5221e-32,1.03)	PASK(1.5221e-32,1.03)	NA	NA	NA	NA	NA	NA	NA	No	NA	HGSVC	No	0.046	No	NA,NA	NA	NA
chr2:241116146	88689	INS	2652	0.8258	0.6453	46	PASK(1.5221e-32,1.03)	PASK(1.5221e-32,1.03)	NA	NA	NA	NA	NA	NA	NA	No	NA	HGSVC	No	0.046	Yes	NA,NA	NA	NA
chr2:241116146	88690	INS	2142	0.8575	0.5073	43	PASK(1.5221e-32,1.03)	PASK(1.5221e-32,1.03)	NA	NA	NA	NA	NA	NA	NA	No	NA	HGSVC	No	0.046	Yes	NA,NA	NA	NA
chr2:241132527	88692	INS	307	0.9416	0.2353	1	PASK(1.5221e-32,1.03)	PASK(1.5221e-32,1.03)	NA	NA	NA	NA	NA	NA	NA	No	ID=2-241132527-241132554-A;MOTIFS=A;STRUC=(A)n	NA	No	2.17	No	NA,NA	NA	NA
chr2:241160843	88693	DEL	112	0.8918	0.3939	13	PPP1R7(0.90766,0.542)	NA	NA	NA	NA	NA	NA	NA	NA	No	NA	1KG-ONT	No	0.222	Yes	NA,NA	NA	NA
chr2:241160897	88694	DEL	224	0.8992	0.3585	9	PPP1R7(0.90766,0.542)	NA	NA	NA	NA	NA	NA	NA	NA	No	NA	HGSVC,1KG-ONT	No	0.266	Yes	NA,NA	NA	NA
chr2:241166087	88696	INS	341	0.9524	0.393	45	PPP1R7(0.90766,0.542)	NA	NA	NA	NA	NA	NA	NA	NA	No	NA	HPRC,HGSVC,1KG-ONT	Yes	2.17	Yes	NA,NA	NA	NA
chr2:241166087	88695	INS	319	0.9246	0.3342	2	PPP1R7(0.90766,0.542)	NA	NA	NA	NA	NA	NA	NA	NA	No	NA	HPRC,HGSVC,1KG-ONT	Yes	2.17	Yes	NA,NA	NA	NA
chr2:241178692	88699	INS	722	0.8686	0.4902	17	PPP1R7(0.90766,0.542)	NA	NA	NA	NA	NA	NA	NA	NA	No	ID=2-241178623-241178641-T;MOTIFS=T;STRUC=(T)n	HPRC,HGSVC,1KG-ONT	No	0.354	Yes	NA,NA	NA	NA
chr2:241178692	88698	INS	705	0.8166	0.6664	1057	PPP1R7(0.90766,0.542)	NA	NA	NA	NA	NA	NA	NA	NA	No	ID=2-241178623-241178641-T;MOTIFS=T;STRUC=(T)n	HPRC,HGSVC,1KG-ONT	No	0.354	Yes	NA,NA	NA	NA
chr2:241178692	88697	INS	653	0.9039	0.5197	1	PPP1R7(0.90766,0.542)	NA	NA	NA	NA	NA	NA	NA	NA	No	ID=2-241178623-241178641-T;MOTIFS=T;STRUC=(T)n	HPRC,HGSVC,1KG-ONT	No	0.354	No	NA,NA	NA	NA
chr2:241180716	88702	INS	305	0.802	0.6825	269	PPP1R7(0.90766,0.542)	NA	NA	NA	NA	NA	NA	NA	enhancer	No	NA	HPRC,HGSVC,1KG-ONT	Yes	2.941	Yes	NA,NA	NA	NA
chr2:241180716	88701	INS	322	0.9505	0.2137	68	PPP1R7(0.90766,0.542)	NA	NA	NA	NA	NA	NA	NA	enhancer	No	NA	HPRC,HGSVC,1KG-ONT	Yes	2.941	Yes	NA,NA	NA	NA
chr2:241185667	88703	INS	351	0.8444	0.5878	1	NA	NA	NA	NA	NA	NA	NA	NA	NA	No	NA	NA	No	0.328	No	NA,NA	NA	NA
chr2:241187709	88704	INS	73	0.8502	0.5361	39	NA	NA	NA	NA	NA	NA	NA	NA	NA	No	ID=2-241187688-241187699-AGG,2-241187727-241187736-AGG,2-241187749-241187761-AGG,2-241187779-241187786-G,2-241187801-241187810-AGG,2-241187825-241187843-GAG;MOTIFS=GAG,G,AGG;STRUC=<VC140001>	HPRC,HGSVC,1KG-ONT	Yes	1.9	Yes	NA,NA	NA	NA
chr2:241187727	88705	INS	145	0.8874	0.3942	21	NA	NA	NA	NA	NA	NA	NA	NA	NA	No	ID=2-241187688-241187699-AGG,2-241187727-241187736-AGG,2-241187749-241187761-AGG,2-241187779-241187786-G,2-241187801-241187810-AGG,2-241187825-241187843-GAG;MOTIFS=GAG,G,AGG;STRUC=<VC140001>	HPRC,HGSVC	Yes	1.834	Yes	NA,NA	NA	NA
chr2:241187727	88709	INS	74	0.8488	0.5285	11	NA	NA	NA	NA	NA	NA	NA	NA	NA	No	ID=2-241187688-241187699-AGG,2-241187727-241187736-AGG,2-241187749-241187761-AGG,2-241187779-241187786-G,2-241187801-241187810-AGG,2-241187825-241187843-GAG;MOTIFS=GAG,G,AGG;STRUC=<VC140001>	HPRC,HGSVC,1KG-ONT	Yes	1.834	Yes	NA,NA	NA	NA
chr2:241187727	88708	INS	290	0.8373	0.6606	37	NA	NA	NA	NA	NA	NA	NA	NA	NA	No	ID=2-241187688-241187699-AGG,2-241187727-241187736-AGG,2-241187749-241187761-AGG,2-241187779-241187786-G,2-241187801-241187810-AGG,2-241187825-241187843-GAG;MOTIFS=GAG,G,AGG;STRUC=<VC140001>	HPRC,HGSVC,1KG-ONT	Yes	1.834	Yes	NA,NA	NA	NA
chr2:241187727	88707	INS	216	0.8694	0.4886	136	NA	NA	NA	NA	NA	NA	NA	NA	NA	No	ID=2-241187688-241187699-AGG,2-241187727-241187736-AGG,2-241187749-241187761-AGG,2-241187779-241187786-G,2-241187801-241187810-AGG,2-241187825-241187843-GAG;MOTIFS=GAG,G,AGG;STRUC=<VC140001>	HPRC,HGSVC,1KG-ONT	Yes	1.834	Yes	NA,NA	NA	NA
chr2:241187727	88706	INS	154	0.8421	0.6026	8	NA	NA	NA	NA	NA	NA	NA	NA	NA	No	ID=2-241187688-241187699-AGG,2-241187727-241187736-AGG,2-241187749-241187761-AGG,2-241187779-241187786-G,2-241187801-241187810-AGG,2-241187825-241187843-GAG;MOTIFS=GAG,G,AGG;STRUC=<VC140001>	HPRC,HGSVC,1KG-ONT	Yes	1.834	Yes	NA,NA	NA	NA
chr2:241187752	88710	INS	68	0.9176	0.3195	124	NA	NA	NA	NA	NA	NA	NA	NA	NA	No	ID=2-241187688-241187699-AGG,2-241187727-241187736-AGG,2-241187749-241187761-AGG,2-241187779-241187786-G,2-241187801-241187810-AGG,2-241187825-241187843-GAG;MOTIFS=GAG,G,AGG;STRUC=<VC140001>	HPRC,HGSVC,1KG-ONT	Yes	1.834	Yes	NA,NA	NA	NA
chr2:241187758	88711	DEL	77	0.9196	0.3201	4	NA	NA	NA	NA	NA	NA	NA	NA	NA	No	ID=2-241187688-241187699-AGG,2-241187727-241187736-AGG,2-241187749-241187761-AGG,2-241187779-241187786-G,2-241187801-241187810-AGG,2-241187825-241187843-GAG;MOTIFS=GAG,G,AGG;STRUC=<VC140001>	1KG-ONT	Yes	0.153	Yes	NA,NA	NA	NA
chr2:241187779	88713	INS	228	0.832	0.6105	54	NA	NA	NA	NA	NA	NA	NA	NA	NA	No	ID=2-241187688-241187699-AGG,2-241187727-241187736-AGG,2-241187749-241187761-AGG,2-241187779-241187786-G,2-241187801-241187810-AGG,2-241187825-241187843-GAG;MOTIFS=GAG,G,AGG;STRUC=<VC140001>	HPRC,HGSVC,1KG-ONT	Yes	1.834	Yes	NA,NA	NA	NA
chr2:241187779	88712	INS	145	0.8316	0.6018	3	NA	NA	NA	NA	NA	NA	NA	NA	NA	No	ID=2-241187688-241187699-AGG,2-241187727-241187736-AGG,2-241187749-241187761-AGG,2-241187779-241187786-G,2-241187801-241187810-AGG,2-241187825-241187843-GAG;MOTIFS=GAG,G,AGG;STRUC=<VC140001>	HPRC,HGSVC	Yes	1.834	No	NA,NA	NA	NA
chr2:241187779	88715	INS	75	0.8099	0.6765	17	NA	NA	NA	NA	NA	NA	NA	NA	NA	No	ID=2-241187688-241187699-AGG,2-241187727-241187736-AGG,2-241187749-241187761-AGG,2-241187779-241187786-G,2-241187801-241187810-AGG,2-241187825-241187843-GAG;MOTIFS=GAG,G,AGG;STRUC=<VC140001>	HPRC,HGSVC,1KG-ONT	Yes	1.834	Yes	NA,NA	NA	NA
chr2:241187779	88714	INS	81	0.8865	0.4224	3	NA	NA	NA	NA	NA	NA	NA	NA	NA	No	ID=2-241187688-241187699-AGG,2-241187727-241187736-AGG,2-241187749-241187761-AGG,2-241187779-241187786-G,2-241187801-241187810-AGG,2-241187825-241187843-GAG;MOTIFS=GAG,G,AGG;STRUC=<VC140001>	HPRC,HGSVC,1KG-ONT	Yes	1.834	Yes	NA,NA	NA	NA
chr2:241187786	88717	INS	246	0.7973	0.6813	4	NA	NA	NA	NA	NA	NA	NA	NA	NA	No	ID=2-241187688-241187699-AGG,2-241187727-241187736-AGG,2-241187749-241187761-AGG,2-241187779-241187786-G,2-241187801-241187810-AGG,2-241187825-241187843-GAG;MOTIFS=GAG,G,AGG;STRUC=<VC140001>	HPRC,HGSVC,1KG-ONT	Yes	1.834	No	NA,NA	NA	NA
chr2:241187786	88716	INS	90	0.8192	0.6439	1	NA	NA	NA	NA	NA	NA	NA	NA	NA	No	ID=2-241187688-241187699-AGG,2-241187727-241187736-AGG,2-241187749-241187761-AGG,2-241187779-241187786-G,2-241187801-241187810-AGG,2-241187825-241187843-GAG;MOTIFS=GAG,G,AGG;STRUC=<VC140001>	HPRC,HGSVC,1KG-ONT	Yes	1.834	No	NA,NA	NA	NA
chr2:241187787	88718	INS	155	0.819	0.6418	3	NA	NA	NA	NA	NA	NA	NA	NA	NA	No	ID=2-241187688-241187699-AGG,2-241187727-241187736-AGG,2-241187749-241187761-AGG,2-241187779-241187786-G,2-241187801-241187810-AGG,2-241187825-241187843-GAG;MOTIFS=GAG,G,AGG;STRUC=<VC140001>	HPRC,HGSVC,1KG-ONT	Yes	1.834	No	NA,NA	NA	NA
chr2:241187794	88719	INS	74	0.8621	0.5207	33	NA	NA	NA	NA	NA	NA	NA	NA	NA	No	ID=2-241187688-241187699-AGG,2-241187727-241187736-AGG,2-241187749-241187761-AGG,2-241187779-241187786-G,2-241187801-241187810-AGG,2-241187825-241187843-GAG;MOTIFS=GAG,G,AGG;STRUC=<VC140001>	HPRC,HGSVC,1KG-ONT	Yes	1.834	Yes	NA,NA	NA	NA
chr2:241187870	88720	INS	59	0.9232	0.3014	2	NA	NA	NA	NA	NA	NA	NA	NA	NA	No	NA	HPRC,HGSVC,1KG-ONT	No	1.9	Yes	NA,NA	NA	NA
chr2:241205321	88721	DEL	1888	0.7987	0.6897	2	ANO7(7.0983e-35,1.159)	ANO7(7.0983e-35,1.159)	NA	NA	NA	NA	NA	NA	NA	No	NA	NA	Yes	3.629	No	NA,NA	NA	NA
chr2:241205477	88722	DEL	728	0.8049	0.6986	5	ANO7(7.0983e-35,1.159)	ANO7(7.0983e-35,1.159)	NA	NA	NA	NA	NA	NA	NA	No	NA	HPRC,HGSVC,1KG-ONT	No	3.17	No	NA,NA	NA	NA
chr2:241205544	88723	DEL	784	0.8055	0.6743	5	ANO7(7.0983e-35,1.159)	ANO7(7.0983e-35,1.159)	NA	NA	NA	NA	NA	NA	NA	No	NA	HPRC,HGSVC,1KG-ONT	No	3.349	Yes	NA,NA	NA	NA
chr2:241205807	88724	DEL	786	0.9595	0.1427	656	ANO7(7.0983e-35,1.159)	ANO7(7.0983e-35,1.159)	NA	NA	NA	NA	NA	NA	NA	No	NA	HPRC,HGSVC,1KG-ONT	No	0.245	Yes	NA,NA	NA	NA
chr2:241205832	88726	DEL	584	0.8201	0.6618	1	ANO7(7.0983e-35,1.159)	ANO7(7.0983e-35,1.159)	NA	NA	NA	NA	NA	NA	NA	No	NA	HPRC,HGSVC,1KG-ONT	No	0.014	No	NA,NA	NA	NA
chr2:241206243	88727	DEL	898	0.8943	0.4192	518	ANO7(7.0983e-35,1.159)	ANO7(7.0983e-35,1.159)	NA	NA	NA	NA	NA	NA	NA	No	NA	HPRC,HGSVC,1KG-ONT	Yes	0.018	Yes	NA,NA	NA	NA
chr2:241206299	88728	INS	90	0.8082	0.6873	28	ANO7(7.0983e-35,1.159)	ANO7(7.0983e-35,1.159)	NA	NA	NA	NA	NA	NA	NA	No	NA	HGSVC,1KG-ONT	No	0.142	Yes	NA,NA	NA	NA
chr2:241206591	88729	DEL	202	0.7943	0.6976	3	ANO7(7.0983e-35,1.159)	ANO7(7.0983e-35,1.159)	NA	NA	NA	NA	NA	NA	NA	No	NA	NA	No	0.139	No	NA,NA	NA	NA
chr2:241206595	88730	DEL	57	0.9369	0.3926	20	ANO7(7.0983e-35,1.159)	ANO7(7.0983e-35,1.159)	NA	NA	NA	NA	NA	NA	NA	No	NA	HPRC,HGSVC,1KG-ONT	No	1.266	Yes	NA,NA	NA	NA
chr2:241207057	88731	DEL	84	0.8761	0.5227	1	ANO7(7.0983e-35,1.159)	ANO7(7.0983e-35,1.159)	NA	NA	NA	NA	NA	NA	NA	No	NA	NA	Yes	0.219	No	NA,NA	NA	NA
chr2:241207092	88732	DEL	114	0.8405	0.6342	6	ANO7(7.0983e-35,1.159)	ANO7(7.0983e-35,1.159)	NA	NA	NA	NA	NA	NA	NA	No	NA	NA	Yes	3.638	Yes	NA,NA	NA	NA
chr2:241207138	88733	DEL	58	0.9325	0.44	642	ANO7(7.0983e-35,1.159)	ANO7(7.0983e-35,1.159)	NA	NA	NA	NA	NA	NA	NA	No	NA	HPRC,HGSVC,1KG-ONT	Yes	3.665	Yes	NA,NA	NA	NA
chr2:241210775	88734	DEL	125	0.8423	0.5363	61	ANO7(7.0983e-35,1.159)	ANO7(7.0983e-35,1.159)	NA	NA	NA	NA	NA	NA	NA	No	ID=2-241210834-241210848-T;MOTIFS=T;STRUC=<TR2108364>	HPRC,HGSVC,1KG-ONT	Yes	0.146	Yes	NA,NA	NA	NA
chr2:241213109	88735	INS	323	0.9406	0.2339	22	ANO7(7.0983e-35,1.159)	ANO7(7.0983e-35,1.159)	NA	NA	NA	NA	NA	NA	NA	No	NA	HPRC,HGSVC,1KG-ONT	Yes	1.992	Yes	NA,NA	NA	NA
chr2:241213119	88736	INS	65	0.888	0.3704	108	ANO7(7.0983e-35,1.159)	ANO7(7.0983e-35,1.159)	NA	NA	NA	NA	NA	NA	NA	No	ID=2-241213174-241213238-GGCCCGCAGGGGCTGGCCTCCTCATGGCACAC;MOTIFS=GGCCCGCAGGGGCTGGCCTCCTCATGGCACAC;STRUC=(GGCCCGCAGGGGCTGGCCTCCTCATGGCACAC)n	HPRC,HGSVC,1KG-ONT	Yes	1.992	Yes	NA,NA	NA	NA
chr2:241213119	88737	DEL	65	0.8149	0.6487	6	ANO7(7.0983e-35,1.159)	ANO7(7.0983e-35,1.159)	NA	NA	NA	NA	NA	NA	NA	No	ID=2-241213174-241213238-GGCCCGCAGGGGCTGGCCTCCTCATGGCACAC;MOTIFS=GGCCCGCAGGGGCTGGCCTCCTCATGGCACAC;STRUC=(GGCCCGCAGGGGCTGGCCTCCTCATGGCACAC)n	1KG-ONT	Yes	0.207	Yes	NA,NA	NA	NA
chr2:241213209	88738	INS	64	0.8888	0.694	7	ANO7(7.0983e-35,1.159)	ANO7(7.0983e-35,1.159)	NA	NA	NA	NA	NA	NA	NA	No	ID=2-241213174-241213238-GGCCCGCAGGGGCTGGCCTCCTCATGGCACAC;MOTIFS=GGCCCGCAGGGGCTGGCCTCCTCATGGCACAC;STRUC=(GGCCCGCAGGGGCTGGCCTCCTCATGGCACAC)n	HPRC,HGSVC,1KG-ONT	Yes	1.992	No	NA,NA	NA	NA
chr2:241217912	88739	DEL	260	0.8764	0.4787	2	ANO7(7.0983e-35,1.159)	ANO7(7.0983e-35,1.159)	NA	NA	NA	NA	NA	NA	NA	No	ID=2-241217910-241217926-GCGGG,2-241218038-241218045-G,2-241218150-241218157-G,2-241218158-241218200-AGCGGGGGCGCGCAGGGGCGG;MOTIFS=G,GCGGG,AGCGGGGGCGCGCAGGGGCGG;STRUC=<VC140003>	HPRC	No	14.39	No	NA,NA	NA	NA
chr2:241217919	88740	DEL	239	0.8255	0.6327	11	ANO7(7.0983e-35,1.159)	ANO7(7.0983e-35,1.159)	NA	NA	NA	NA	NA	NA	NA	No	ID=2-241217910-241217926-GCGGG,2-241218038-241218045-G,2-241218150-241218157-G,2-241218158-241218200-AGCGGGGGCGCGCAGGGGCGG;MOTIFS=G,GCGGG,AGCGGGGGCGCGCAGGGGCGG;STRUC=<VC140003>	HPRC	No	8.598	Yes	NA,NA	NA	NA
chr2:241217939	88741	INS	282	0.8721	0.6419	2	ANO7(7.0983e-35,1.159)	ANO7(7.0983e-35,1.159)	NA	NA	NA	NA	NA	NA	NA	No	ID=2-241217910-241217926-GCGGG,2-241218038-241218045-G,2-241218150-241218157-G,2-241218158-241218200-AGCGGGGGCGCGCAGGGGCGG;MOTIFS=G,GCGGG,AGCGGGGGCGCGCAGGGGCGG;STRUC=<VC140003>	HPRC,HGSVC,1KG-ONT	Yes	7.531	No	NA,NA	NA	NA
chr2:241217977	88743	INS	64	0.8436	0.5849	21	ANO7(7.0983e-35,1.159)	ANO7(7.0983e-35,1.159)	NA	NA	NA	NA	NA	NA	NA	No	ID=2-241217910-241217926-GCGGG,2-241218038-241218045-G,2-241218150-241218157-G,2-241218158-241218200-AGCGGGGGCGCGCAGGGGCGG;MOTIFS=G,GCGGG,AGCGGGGGCGCGCAGGGGCGG;STRUC=<VC140003>	HPRC,HGSVC	No	4.882	No	NA,NA	NA	NA
chr2:241217977	88742	INS	581	0.8333	0.6157	19	ANO7(7.0983e-35,1.159)	ANO7(7.0983e-35,1.159)	NA	NA	NA	NA	NA	NA	NA	No	ID=2-241217910-241217926-GCGGG,2-241218038-241218045-G,2-241218150-241218157-G,2-241218158-241218200-AGCGGGGGCGCGCAGGGGCGG;MOTIFS=G,GCGGG,AGCGGGGGCGCGCAGGGGCGG;STRUC=<VC140003>	HGSVC,1KG-ONT	Yes	4.882	Yes	NA,NA	NA	NA
chr2:241218007	88745	DEL	144	0.9071	0.3537	10	ANO7(7.0983e-35,1.159)	ANO7(7.0983e-35,1.159)	NA	NA	NA	NA	NA	NA	NA	No	ID=2-241217910-241217926-GCGGG,2-241218038-241218045-G,2-241218150-241218157-G,2-241218158-241218200-AGCGGGGGCGCGCAGGGGCGG;MOTIFS=G,GCGGG,AGCGGGGGCGCGCAGGGGCGG;STRUC=<VC140003>	NA	No	0.154	No	NA,NA	NA	NA
chr2:241218007	88744	DEL	57	0.8346	0.5986	19	ANO7(7.0983e-35,1.159)	ANO7(7.0983e-35,1.159)	NA	NA	NA	NA	NA	NA	NA	No	ID=2-241217910-241217926-GCGGG,2-241218038-241218045-G,2-241218150-241218157-G,2-241218158-241218200-AGCGGGGGCGCGCAGGGGCGG;MOTIFS=G,GCGGG,AGCGGGGGCGCGCAGGGGCGG;STRUC=<VC140003>	HPRC	No	0.083	No	NA,NA	NA	NA
chr2:241218036	88746	INS	108	0.8133	0.6598	36	ANO7(7.0983e-35,1.159)	ANO7(7.0983e-35,1.159)	NA	NA	NA	NA	NA	NA	NA	No	ID=2-241217910-241217926-GCGGG,2-241218038-241218045-G,2-241218150-241218157-G,2-241218158-241218200-AGCGGGGGCGCGCAGGGGCGG;MOTIFS=G,GCGGG,AGCGGGGGCGCGCAGGGGCGG;STRUC=<VC140003>	HPRC,HGSVC,1KG-ONT	Yes	2.066	Yes	NA,NA	NA	NA
chr2:241218039	88747	INS	52	0.8511	0.5512	6	ANO7(7.0983e-35,1.159)	ANO7(7.0983e-35,1.159)	NA	NA	NA	NA	NA	NA	NA	No	ID=2-241217910-241217926-GCGGG,2-241218038-241218045-G,2-241218150-241218157-G,2-241218158-241218200-AGCGGGGGCGCGCAGGGGCGG;MOTIFS=G,GCGGG,AGCGGGGGCGCGCAGGGGCGG;STRUC=<VC140003>	HPRC,HGSVC	No	2.066	Yes	NA,NA	NA	NA
chr2:241218039	88748	INS	83	0.9056	0.3432	11	ANO7(7.0983e-35,1.159)	ANO7(7.0983e-35,1.159)	NA	NA	NA	NA	NA	NA	NA	No	ID=2-241217910-241217926-GCGGG,2-241218038-241218045-G,2-241218150-241218157-G,2-241218158-241218200-AGCGGGGGCGCGCAGGGGCGG;MOTIFS=G,GCGGG,AGCGGGGGCGCGCAGGGGCGG;STRUC=<VC140003>	HPRC,HGSVC,1KG-ONT	Yes	2.066	Yes	NA,NA	NA	NA
chr2:241218045	88749	INS	90	0.8147	0.6592	78	ANO7(7.0983e-35,1.159)	ANO7(7.0983e-35,1.159)	NA	NA	NA	NA	NA	NA	NA	No	ID=2-241217910-241217926-GCGGG,2-241218038-241218045-G,2-241218150-241218157-G,2-241218158-241218200-AGCGGGGGCGCGCAGGGGCGG;MOTIFS=G,GCGGG,AGCGGGGGCGCGCAGGGGCGG;STRUC=<VC140003>	HPRC,HGSVC,1KG-ONT	Yes	6.397	Yes	NA,NA	NA	NA
chr2:241218054	88750	INS	63	0.8612	0.516	5	ANO7(7.0983e-35,1.159)	ANO7(7.0983e-35,1.159)	NA	NA	NA	NA	NA	NA	NA	No	ID=2-241217910-241217926-GCGGG,2-241218038-241218045-G,2-241218150-241218157-G,2-241218158-241218200-AGCGGGGGCGCGCAGGGGCGG;MOTIFS=G,GCGGG,AGCGGGGGCGCGCAGGGGCGG;STRUC=<VC140003>	HPRC,HGSVC	Yes	6.307	Yes	NA,NA	NA	NA
chr2:241218055	88753	INS	58	0.8655	0.4971	41	ANO7(7.0983e-35,1.159)	ANO7(7.0983e-35,1.159)	NA	NA	NA	NA	NA	NA	NA	No	ID=2-241217910-241217926-GCGGG,2-241218038-241218045-G,2-241218150-241218157-G,2-241218158-241218200-AGCGGGGGCGCGCAGGGGCGG;MOTIFS=G,GCGGG,AGCGGGGGCGCGCAGGGGCGG;STRUC=<VC140003>	HPRC,HGSVC	Yes	6.307	Yes	NA,NA	NA	NA
chr2:241218055	88756	INS	283	0.8338	0.6497	45	ANO7(7.0983e-35,1.159)	ANO7(7.0983e-35,1.159)	NA	NA	NA	NA	NA	NA	NA	No	ID=2-241217910-241217926-GCGGG,2-241218038-241218045-G,2-241218150-241218157-G,2-241218158-241218200-AGCGGGGGCGCGCAGGGGCGG;MOTIFS=G,GCGGG,AGCGGGGGCGCGCAGGGGCGG;STRUC=<VC140003>	HPRC,HGSVC,1KG-ONT	Yes	6.307	Yes	NA,NA	NA	NA
chr2:241218055	88755	INS	247	0.876	0.535	12	ANO7(7.0983e-35,1.159)	ANO7(7.0983e-35,1.159)	NA	NA	NA	NA	NA	NA	NA	No	ID=2-241217910-241217926-GCGGG,2-241218038-241218045-G,2-241218150-241218157-G,2-241218158-241218200-AGCGGGGGCGCGCAGGGGCGG;MOTIFS=G,GCGGG,AGCGGGGGCGCGCAGGGGCGG;STRUC=<VC140003>	HPRC,HGSVC,1KG-ONT	Yes	6.307	Yes	NA,NA	NA	NA
chr2:241218055	88752	INS	79	0.8459	0.5554	2	ANO7(7.0983e-35,1.159)	ANO7(7.0983e-35,1.159)	NA	NA	NA	NA	NA	NA	NA	No	ID=2-241217910-241217926-GCGGG,2-241218038-241218045-G,2-241218150-241218157-G,2-241218158-241218200-AGCGGGGGCGCGCAGGGGCGG;MOTIFS=G,GCGGG,AGCGGGGGCGCGCAGGGGCGG;STRUC=<VC140003>	HPRC,HGSVC,1KG-ONT	Yes	6.307	No	NA,NA	NA	NA
chr2:241218055	88754	INS	109	0.8464	0.6047	29	ANO7(7.0983e-35,1.159)	ANO7(7.0983e-35,1.159)	NA	NA	NA	NA	NA	NA	NA	No	ID=2-241217910-241217926-GCGGG,2-241218038-241218045-G,2-241218150-241218157-G,2-241218158-241218200-AGCGGGGGCGCGCAGGGGCGG;MOTIFS=G,GCGGG,AGCGGGGGCGCGCAGGGGCGG;STRUC=<VC140003>	HPRC,HGSVC,1KG-ONT	Yes	6.307	Yes	NA,NA	NA	NA
chr2:241218060	88763	INS	108	0.8954	0.399	28	ANO7(7.0983e-35,1.159)	ANO7(7.0983e-35,1.159)	NA	NA	NA	NA	NA	NA	NA	No	ID=2-241217910-241217926-GCGGG,2-241218038-241218045-G,2-241218150-241218157-G,2-241218158-241218200-AGCGGGGGCGCGCAGGGGCGG;MOTIFS=G,GCGGG,AGCGGGGGCGCGCAGGGGCGG;STRUC=<VC140003>	HPRC,HGSVC,1KG-ONT	Yes	6.307	Yes	NA,NA	NA	NA
chr2:241218060	88762	INS	100	0.851	0.5653	6	ANO7(7.0983e-35,1.159)	ANO7(7.0983e-35,1.159)	NA	NA	NA	NA	NA	NA	NA	No	ID=2-241217910-241217926-GCGGG,2-241218038-241218045-G,2-241218150-241218157-G,2-241218158-241218200-AGCGGGGGCGCGCAGGGGCGG;MOTIFS=G,GCGGG,AGCGGGGGCGCGCAGGGGCGG;STRUC=<VC140003>	HPRC,HGSVC,1KG-ONT	Yes	6.307	Yes	NA,NA	NA	NA
chr2:241218060	88759	INS	215	0.851	0.6335	6	ANO7(7.0983e-35,1.159)	ANO7(7.0983e-35,1.159)	NA	NA	NA	NA	NA	NA	NA	No	ID=2-241217910-241217926-GCGGG,2-241218038-241218045-G,2-241218150-241218157-G,2-241218158-241218200-AGCGGGGGCGCGCAGGGGCGG;MOTIFS=G,GCGGG,AGCGGGGGCGCGCAGGGGCGG;STRUC=<VC140003>	HPRC,HGSVC	Yes	6.307	Yes	NA,NA	NA	NA
chr2:241218060	88758	INS	88	0.9256	0.2751	111	ANO7(7.0983e-35,1.159)	ANO7(7.0983e-35,1.159)	NA	NA	NA	NA	NA	NA	NA	No	ID=2-241217910-241217926-GCGGG,2-241218038-241218045-G,2-241218150-241218157-G,2-241218158-241218200-AGCGGGGGCGCGCAGGGGCGG;MOTIFS=G,GCGGG,AGCGGGGGCGCGCAGGGGCGG;STRUC=<VC140003>	HPRC,HGSVC,1KG-ONT	Yes	6.307	Yes	NA,NA	NA	NA
chr2:241218060	88757	INS	65	0.8518	0.5412	3	ANO7(7.0983e-35,1.159)	ANO7(7.0983e-35,1.159)	NA	NA	NA	NA	NA	NA	NA	No	ID=2-241217910-241217926-GCGGG,2-241218038-241218045-G,2-241218150-241218157-G,2-241218158-241218200-AGCGGGGGCGCGCAGGGGCGG;MOTIFS=G,GCGGG,AGCGGGGGCGCGCAGGGGCGG;STRUC=<VC140003>	HPRC,HGSVC	Yes	6.307	No	NA,NA	NA	NA
chr2:241218060	88760	INS	93	0.884	0.4473	27	ANO7(7.0983e-35,1.159)	ANO7(7.0983e-35,1.159)	NA	NA	NA	NA	NA	NA	NA	No	ID=2-241217910-241217926-GCGGG,2-241218038-241218045-G,2-241218150-241218157-G,2-241218158-241218200-AGCGGGGGCGCGCAGGGGCGG;MOTIFS=G,GCGGG,AGCGGGGGCGCGCAGGGGCGG;STRUC=<VC140003>	HPRC,HGSVC,1KG-ONT	Yes	6.307	Yes	NA,NA	NA	NA
chr2:241218060	88761	INS	318	0.9484	0.2031	35	ANO7(7.0983e-35,1.159)	ANO7(7.0983e-35,1.159)	NA	NA	NA	NA	NA	NA	NA	No	ID=2-241217910-241217926-GCGGG,2-241218038-241218045-G,2-241218150-241218157-G,2-241218158-241218200-AGCGGGGGCGCGCAGGGGCGG;MOTIFS=G,GCGGG,AGCGGGGGCGCGCAGGGGCGG;STRUC=<VC140003>	HPRC,HGSVC,1KG-ONT	Yes	6.307	Yes	NA,NA	NA	NA
chr2:241218063	88765	INS	58	0.8209	0.6575	4	ANO7(7.0983e-35,1.159)	ANO7(7.0983e-35,1.159)	NA	NA	NA	NA	NA	NA	NA	No	ID=2-241217910-241217926-GCGGG,2-241218038-241218045-G,2-241218150-241218157-G,2-241218158-241218200-AGCGGGGGCGCGCAGGGGCGG;MOTIFS=G,GCGGG,AGCGGGGGCGCGCAGGGGCGG;STRUC=<VC140003>	HPRC,HGSVC	No	7.535	Yes	NA,NA	NA	NA
chr2:241218063	88764	INS	77	0.8754	0.4899	6	ANO7(7.0983e-35,1.159)	ANO7(7.0983e-35,1.159)	NA	NA	NA	NA	NA	NA	NA	No	ID=2-241217910-241217926-GCGGG,2-241218038-241218045-G,2-241218150-241218157-G,2-241218158-241218200-AGCGGGGGCGCGCAGGGGCGG;MOTIFS=G,GCGGG,AGCGGGGGCGCGCAGGGGCGG;STRUC=<VC140003>	HPRC,HGSVC,1KG-ONT	Yes	7.535	Yes	NA,NA	NA	NA
chr2:241218064	88766	INS	554	0.8228	0.661	1	ANO7(7.0983e-35,1.159)	ANO7(7.0983e-35,1.159)	NA	NA	NA	NA	NA	NA	NA	No	ID=2-241217910-241217926-GCGGG,2-241218038-241218045-G,2-241218150-241218157-G,2-241218158-241218200-AGCGGGGGCGCGCAGGGGCGG;MOTIFS=G,GCGGG,AGCGGGGGCGCGCAGGGGCGG;STRUC=<VC140003>	HGSVC,1KG-ONT	Yes	7.535	No	NA,NA	NA	NA
chr2:241218065	88768	INS	123	0.8596	0.5043	66	ANO7(7.0983e-35,1.159)	ANO7(7.0983e-35,1.159)	NA	NA	NA	NA	NA	NA	NA	No	ID=2-241217910-241217926-GCGGG,2-241218038-241218045-G,2-241218150-241218157-G,2-241218158-241218200-AGCGGGGGCGCGCAGGGGCGG;MOTIFS=G,GCGGG,AGCGGGGGCGCGCAGGGGCGG;STRUC=<VC140003>	HPRC,HGSVC,1KG-ONT	Yes	6.307	Yes	NA,NA	NA	NA
chr2:241218065	88767	INS	262	0.8727	0.4629	5	ANO7(7.0983e-35,1.159)	ANO7(7.0983e-35,1.159)	NA	NA	NA	NA	NA	NA	NA	No	ID=2-241217910-241217926-GCGGG,2-241218038-241218045-G,2-241218150-241218157-G,2-241218158-241218200-AGCGGGGGCGCGCAGGGGCGG;MOTIFS=G,GCGGG,AGCGGGGGCGCGCAGGGGCGG;STRUC=<VC140003>	HPRC,HGSVC,1KG-ONT	Yes	6.307	No	NA,NA	NA	NA
chr2:241218076	88769	INS	87	0.8404	0.6373	5	ANO7(7.0983e-35,1.159)	ANO7(7.0983e-35,1.159)	NA	NA	NA	NA	NA	NA	NA	No	ID=2-241217910-241217926-GCGGG,2-241218038-241218045-G,2-241218150-241218157-G,2-241218158-241218200-AGCGGGGGCGCGCAGGGGCGG;MOTIFS=G,GCGGG,AGCGGGGGCGCGCAGGGGCGG;STRUC=<VC140003>	HPRC,HGSVC,1KG-ONT	Yes	6.42	No	NA,NA	NA	NA
