## Supplemental Table 3 for "Population-scale Long-read Sequencing in the *All of Us* Research Program": AoU_strict_SV_summary.csv (part 119 of 233)

SV coordinate	SV ID	SV type	SV length	Confidence score	Calibration sensitivity	AoU cohort sample count	OMIM genes intersected(pLI, LOEUF)	Disease genes intersected(pLI, LOEUF)	Cancer genes intersected(pLI, LOEUF)	ACMG genes intersected(pLI, LOEUF)	OMIM CDS intersected(pLI, LOEUF)	Disease CDS intersected(pLI, LOEUF)	Cancer CDS intersected(pLI, LOEUF)	ACMG CDS intersected(pLI, LOEUF)	Regulatory element intersected	SegDUP association(INS:within 1kb, DEL:intersect)	Tandem repeats intersected	Detected in other LR datasets(HPRC,HGSVC,1KG-ONT)	Detected in AoU SR(990/1,027 AoU Phase I matched samples)	CADD-SV score	Detected in 1KG SR	SR validation	LR assembly-supported	Locityper validation (percentage of carriers with allele differences <20 between the identified and Locityper calls.)
chr2:241218097	88771	INS	82	0.8385	0.6176	27	ANO7(7.0983e-35,1.159)	ANO7(7.0983e-35,1.159)	NA	NA	NA	NA	NA	NA	NA	No	ID=2-241217910-241217926-GCGGG,2-241218038-241218045-G,2-241218150-241218157-G,2-241218158-241218200-AGCGGGGGCGCGCAGGGGCGG;MOTIFS=G,GCGGG,AGCGGGGGCGCGCAGGGGCGG;STRUC=<VC140003>	HPRC,HGSVC,1KG-ONT	Yes	2.066	No	NA,NA	NA	NA
chr2:241218097	88770	INS	72	0.8316	0.6247	3	ANO7(7.0983e-35,1.159)	ANO7(7.0983e-35,1.159)	NA	NA	NA	NA	NA	NA	NA	No	ID=2-241217910-241217926-GCGGG,2-241218038-241218045-G,2-241218150-241218157-G,2-241218158-241218200-AGCGGGGGCGCGCAGGGGCGG;MOTIFS=G,GCGGG,AGCGGGGGCGCGCAGGGGCGG;STRUC=<VC140003>	HPRC,HGSVC,1KG-ONT	No	2.066	Yes	NA,NA	NA	NA
chr2:241218098	88773	INS	102	0.8458	0.5673	34	ANO7(7.0983e-35,1.159)	ANO7(7.0983e-35,1.159)	NA	NA	NA	NA	NA	NA	NA	No	ID=2-241217910-241217926-GCGGG,2-241218038-241218045-G,2-241218150-241218157-G,2-241218158-241218200-AGCGGGGGCGCGCAGGGGCGG;MOTIFS=G,GCGGG,AGCGGGGGCGCGCAGGGGCGG;STRUC=<VC140003>	HPRC,HGSVC,1KG-ONT	Yes	2.066	Yes	NA,NA	NA	NA
chr2:241218098	88772	INS	109	0.8773	0.4409	3	ANO7(7.0983e-35,1.159)	ANO7(7.0983e-35,1.159)	NA	NA	NA	NA	NA	NA	NA	No	ID=2-241217910-241217926-GCGGG,2-241218038-241218045-G,2-241218150-241218157-G,2-241218158-241218200-AGCGGGGGCGCGCAGGGGCGG;MOTIFS=G,GCGGG,AGCGGGGGCGCGCAGGGGCGG;STRUC=<VC140003>	HPRC,HGSVC,1KG-ONT	Yes	2.066	No	NA,NA	NA	NA
chr2:241218126	88784	INS	331	0.8055	0.688	3	ANO7(7.0983e-35,1.159)	ANO7(7.0983e-35,1.159)	NA	NA	NA	NA	NA	NA	NA	No	ID=2-241217910-241217926-GCGGG,2-241218038-241218045-G,2-241218150-241218157-G,2-241218158-241218200-AGCGGGGGCGCGCAGGGGCGG;MOTIFS=G,GCGGG,AGCGGGGGCGCGCAGGGGCGG;STRUC=<VC140003>	HPRC,HGSVC,1KG-ONT	Yes	6.397	No	NA,NA	NA	NA
chr2:241218126	88788	INS	251	0.8302	0.6299	19	ANO7(7.0983e-35,1.159)	ANO7(7.0983e-35,1.159)	NA	NA	NA	NA	NA	NA	NA	No	ID=2-241217910-241217926-GCGGG,2-241218038-241218045-G,2-241218150-241218157-G,2-241218158-241218200-AGCGGGGGCGCGCAGGGGCGG;MOTIFS=G,GCGGG,AGCGGGGGCGCGCAGGGGCGG;STRUC=<VC140003>	HPRC,HGSVC,1KG-ONT	Yes	6.397	Yes	NA,NA	NA	NA
chr2:241218126	88789	INS	284	0.8476	0.5947	71	ANO7(7.0983e-35,1.159)	ANO7(7.0983e-35,1.159)	NA	NA	NA	NA	NA	NA	NA	No	ID=2-241217910-241217926-GCGGG,2-241218038-241218045-G,2-241218150-241218157-G,2-241218158-241218200-AGCGGGGGCGCGCAGGGGCGG;MOTIFS=G,GCGGG,AGCGGGGGCGCGCAGGGGCGG;STRUC=<VC140003>	HPRC,HGSVC,1KG-ONT	Yes	6.397	Yes	NA,NA	NA	NA
chr2:241218126	88790	INS	160	0.8342	0.5973	2	ANO7(7.0983e-35,1.159)	ANO7(7.0983e-35,1.159)	NA	NA	NA	NA	NA	NA	NA	No	ID=2-241217910-241217926-GCGGG,2-241218038-241218045-G,2-241218150-241218157-G,2-241218158-241218200-AGCGGGGGCGCGCAGGGGCGG;MOTIFS=G,GCGGG,AGCGGGGGCGCGCAGGGGCGG;STRUC=<VC140003>	HPRC,HGSVC	Yes	6.397	No	NA,NA	NA	NA
chr2:241218126	88791	INS	76	0.8467	0.5669	8	ANO7(7.0983e-35,1.159)	ANO7(7.0983e-35,1.159)	NA	NA	NA	NA	NA	NA	NA	No	ID=2-241217910-241217926-GCGGG,2-241218038-241218045-G,2-241218150-241218157-G,2-241218158-241218200-AGCGGGGGCGCGCAGGGGCGG;MOTIFS=G,GCGGG,AGCGGGGGCGCGCAGGGGCGG;STRUC=<VC140003>	HPRC,HGSVC,1KG-ONT	Yes	6.397	No	NA,NA	NA	NA
chr2:241218126	88786	INS	103	0.8266	0.6528	30	ANO7(7.0983e-35,1.159)	ANO7(7.0983e-35,1.159)	NA	NA	NA	NA	NA	NA	NA	No	ID=2-241217910-241217926-GCGGG,2-241218038-241218045-G,2-241218150-241218157-G,2-241218158-241218200-AGCGGGGGCGCGCAGGGGCGG;MOTIFS=G,GCGGG,AGCGGGGGCGCGCAGGGGCGG;STRUC=<VC140003>	HPRC,HGSVC,1KG-ONT	Yes	6.397	Yes	NA,NA	NA	NA
chr2:241218126	88774	INS	126	0.818	0.6461	1	ANO7(7.0983e-35,1.159)	ANO7(7.0983e-35,1.159)	NA	NA	NA	NA	NA	NA	NA	No	ID=2-241217910-241217926-GCGGG,2-241218038-241218045-G,2-241218150-241218157-G,2-241218158-241218200-AGCGGGGGCGCGCAGGGGCGG;MOTIFS=G,GCGGG,AGCGGGGGCGCGCAGGGGCGG;STRUC=<VC140003>	HPRC,HGSVC,1KG-ONT	Yes	6.397	No	NA,NA	NA	NA
chr2:241218126	88775	INS	147	0.8614	0.546	15	ANO7(7.0983e-35,1.159)	ANO7(7.0983e-35,1.159)	NA	NA	NA	NA	NA	NA	NA	No	ID=2-241217910-241217926-GCGGG,2-241218038-241218045-G,2-241218150-241218157-G,2-241218158-241218200-AGCGGGGGCGCGCAGGGGCGG;MOTIFS=G,GCGGG,AGCGGGGGCGCGCAGGGGCGG;STRUC=<VC140003>	HPRC,HGSVC	Yes	6.397	No	NA,NA	NA	NA
chr2:241218126	88776	INS	125	0.7991	0.6806	8	ANO7(7.0983e-35,1.159)	ANO7(7.0983e-35,1.159)	NA	NA	NA	NA	NA	NA	NA	No	ID=2-241217910-241217926-GCGGG,2-241218038-241218045-G,2-241218150-241218157-G,2-241218158-241218200-AGCGGGGGCGCGCAGGGGCGG;MOTIFS=G,GCGGG,AGCGGGGGCGCGCAGGGGCGG;STRUC=<VC140003>	HPRC,HGSVC,1KG-ONT	Yes	6.397	Yes	NA,NA	NA	NA
chr2:241218126	88777	INS	64	0.8228	0.6595	3	ANO7(7.0983e-35,1.159)	ANO7(7.0983e-35,1.159)	NA	NA	NA	NA	NA	NA	NA	No	ID=2-241217910-241217926-GCGGG,2-241218038-241218045-G,2-241218150-241218157-G,2-241218158-241218200-AGCGGGGGCGCGCAGGGGCGG;MOTIFS=G,GCGGG,AGCGGGGGCGCGCAGGGGCGG;STRUC=<VC140003>	HPRC,HGSVC	No	6.397	Yes	NA,NA	NA	NA
chr2:241218126	88778	INS	207	0.8391	0.6031	19	ANO7(7.0983e-35,1.159)	ANO7(7.0983e-35,1.159)	NA	NA	NA	NA	NA	NA	NA	No	ID=2-241217910-241217926-GCGGG,2-241218038-241218045-G,2-241218150-241218157-G,2-241218158-241218200-AGCGGGGGCGCGCAGGGGCGG;MOTIFS=G,GCGGG,AGCGGGGGCGCGCAGGGGCGG;STRUC=<VC140003>	HPRC,HGSVC	Yes	6.397	Yes	NA,NA	NA	NA
chr2:241218126	88779	INS	186	0.8313	0.6717	5	ANO7(7.0983e-35,1.159)	ANO7(7.0983e-35,1.159)	NA	NA	NA	NA	NA	NA	NA	No	ID=2-241217910-241217926-GCGGG,2-241218038-241218045-G,2-241218150-241218157-G,2-241218158-241218200-AGCGGGGGCGCGCAGGGGCGG;MOTIFS=G,GCGGG,AGCGGGGGCGCGCAGGGGCGG;STRUC=<VC140003>	HPRC,HGSVC	Yes	6.397	Yes	NA,NA	NA	NA
chr2:241218126	88780	INS	111	0.8084	0.6769	36	ANO7(7.0983e-35,1.159)	ANO7(7.0983e-35,1.159)	NA	NA	NA	NA	NA	NA	NA	No	ID=2-241217910-241217926-GCGGG,2-241218038-241218045-G,2-241218150-241218157-G,2-241218158-241218200-AGCGGGGGCGCGCAGGGGCGG;MOTIFS=G,GCGGG,AGCGGGGGCGCGCAGGGGCGG;STRUC=<VC140003>	HPRC,HGSVC,1KG-ONT	Yes	6.397	Yes	NA,NA	NA	NA
chr2:241218126	88781	INS	311	0.8252	0.619	48	ANO7(7.0983e-35,1.159)	ANO7(7.0983e-35,1.159)	NA	NA	NA	NA	NA	NA	NA	No	ID=2-241217910-241217926-GCGGG,2-241218038-241218045-G,2-241218150-241218157-G,2-241218158-241218200-AGCGGGGGCGCGCAGGGGCGG;MOTIFS=G,GCGGG,AGCGGGGGCGCGCAGGGGCGG;STRUC=<VC140003>	HPRC,HGSVC,1KG-ONT	Yes	6.397	Yes	NA,NA	NA	NA
chr2:241218126	88782	INS	268	0.8749	0.477	9	ANO7(7.0983e-35,1.159)	ANO7(7.0983e-35,1.159)	NA	NA	NA	NA	NA	NA	NA	No	ID=2-241217910-241217926-GCGGG,2-241218038-241218045-G,2-241218150-241218157-G,2-241218158-241218200-AGCGGGGGCGCGCAGGGGCGG;MOTIFS=G,GCGGG,AGCGGGGGCGCGCAGGGGCGG;STRUC=<VC140003>	HPRC,HGSVC,1KG-ONT	Yes	6.397	Yes	NA,NA	NA	NA
chr2:241218126	88783	INS	336	0.8449	0.5663	3	ANO7(7.0983e-35,1.159)	ANO7(7.0983e-35,1.159)	NA	NA	NA	NA	NA	NA	NA	No	ID=2-241217910-241217926-GCGGG,2-241218038-241218045-G,2-241218150-241218157-G,2-241218158-241218200-AGCGGGGGCGCGCAGGGGCGG;MOTIFS=G,GCGGG,AGCGGGGGCGCGCAGGGGCGG;STRUC=<VC140003>	HPRC,HGSVC,1KG-ONT	Yes	6.397	Yes	NA,NA	NA	NA
chr2:241218126	88785	INS	177	0.82	0.6578	3	ANO7(7.0983e-35,1.159)	ANO7(7.0983e-35,1.159)	NA	NA	NA	NA	NA	NA	NA	No	ID=2-241217910-241217926-GCGGG,2-241218038-241218045-G,2-241218150-241218157-G,2-241218158-241218200-AGCGGGGGCGCGCAGGGGCGG;MOTIFS=G,GCGGG,AGCGGGGGCGCGCAGGGGCGG;STRUC=<VC140003>	HPRC,HGSVC	Yes	6.397	Yes	NA,NA	NA	NA
chr2:241218126	88787	INS	286	0.8475	0.605	2	ANO7(7.0983e-35,1.159)	ANO7(7.0983e-35,1.159)	NA	NA	NA	NA	NA	NA	NA	No	ID=2-241217910-241217926-GCGGG,2-241218038-241218045-G,2-241218150-241218157-G,2-241218158-241218200-AGCGGGGGCGCGCAGGGGCGG;MOTIFS=G,GCGGG,AGCGGGGGCGCGCAGGGGCGG;STRUC=<VC140003>	HPRC,HGSVC,1KG-ONT	Yes	6.397	Yes	NA,NA	NA	NA
chr2:241218151	88792	INS	98	0.8985	0.645	9	ANO7(7.0983e-35,1.159)	ANO7(7.0983e-35,1.159)	NA	NA	NA	NA	NA	NA	NA	No	ID=2-241217910-241217926-GCGGG,2-241218038-241218045-G,2-241218150-241218157-G,2-241218158-241218200-AGCGGGGGCGCGCAGGGGCGG;MOTIFS=G,GCGGG,AGCGGGGGCGCGCAGGGGCGG;STRUC=<VC140003>	HPRC,HGSVC,1KG-ONT	Yes	7.22	Yes	NA,NA	NA	NA
chr2:241218156	88793	INS	91	0.9198	0.324	6	ANO7(7.0983e-35,1.159)	ANO7(7.0983e-35,1.159)	NA	NA	NA	NA	NA	NA	NA	No	ID=2-241217910-241217926-GCGGG,2-241218038-241218045-G,2-241218150-241218157-G,2-241218158-241218200-AGCGGGGGCGCGCAGGGGCGG;MOTIFS=G,GCGGG,AGCGGGGGCGCGCAGGGGCGG;STRUC=<VC140003>	HPRC,HGSVC,1KG-ONT	No	7.617	Yes	NA,NA	NA	NA
chr2:241218158	88794	INS	120	0.849	0.6095	12	ANO7(7.0983e-35,1.159)	ANO7(7.0983e-35,1.159)	NA	NA	NA	NA	NA	NA	NA	No	ID=2-241217910-241217926-GCGGG,2-241218038-241218045-G,2-241218150-241218157-G,2-241218158-241218200-AGCGGGGGCGCGCAGGGGCGG;MOTIFS=G,GCGGG,AGCGGGGGCGCGCAGGGGCGG;STRUC=<VC140003>	HPRC,HGSVC,1KG-ONT	Yes	7.617	Yes	NA,NA	NA	NA
chr2:241218158	88795	INS	85	0.8482	0.5876	86	ANO7(7.0983e-35,1.159)	ANO7(7.0983e-35,1.159)	NA	NA	NA	NA	NA	NA	NA	No	ID=2-241217910-241217926-GCGGG,2-241218038-241218045-G,2-241218150-241218157-G,2-241218158-241218200-AGCGGGGGCGCGCAGGGGCGG;MOTIFS=G,GCGGG,AGCGGGGGCGCGCAGGGGCGG;STRUC=<VC140003>	HPRC,HGSVC,1KG-ONT	No	7.617	Yes	NA,NA	NA	NA
chr2:241218161	88796	INS	69	0.7975	0.6943	12	ANO7(7.0983e-35,1.159)	ANO7(7.0983e-35,1.159)	NA	NA	NA	NA	NA	NA	NA	No	ID=2-241217910-241217926-GCGGG,2-241218038-241218045-G,2-241218150-241218157-G,2-241218158-241218200-AGCGGGGGCGCGCAGGGGCGG;MOTIFS=G,GCGGG,AGCGGGGGCGCGCAGGGGCGG;STRUC=<VC140003>	HPRC,HGSVC	No	7.612	Yes	NA,NA	NA	NA
chr2:241218172	88797	INS	53	0.8182	0.6672	16	ANO7(7.0983e-35,1.159)	ANO7(7.0983e-35,1.159)	NA	NA	NA	NA	NA	NA	NA	No	ID=2-241217910-241217926-GCGGG,2-241218038-241218045-G,2-241218150-241218157-G,2-241218158-241218200-AGCGGGGGCGCGCAGGGGCGG;MOTIFS=G,GCGGG,AGCGGGGGCGCGCAGGGGCGG;STRUC=<VC140003>	HPRC,HGSVC	No	7.664	Yes	NA,NA	NA	NA
chr2:241218172	88798	INS	91	0.8785	0.4556	30	ANO7(7.0983e-35,1.159)	ANO7(7.0983e-35,1.159)	NA	NA	NA	NA	NA	NA	NA	No	ID=2-241217910-241217926-GCGGG,2-241218038-241218045-G,2-241218150-241218157-G,2-241218158-241218200-AGCGGGGGCGCGCAGGGGCGG;MOTIFS=G,GCGGG,AGCGGGGGCGCGCAGGGGCGG;STRUC=<VC140003>	HPRC,HGSVC,1KG-ONT	No	7.664	Yes	NA,NA	NA	NA
chr2:241218179	88799	INS	562	0.8107	0.6871	5	ANO7(7.0983e-35,1.159)	ANO7(7.0983e-35,1.159)	NA	NA	NA	NA	NA	NA	NA	No	ID=2-241217910-241217926-GCGGG,2-241218038-241218045-G,2-241218150-241218157-G,2-241218158-241218200-AGCGGGGGCGCGCAGGGGCGG;MOTIFS=G,GCGGG,AGCGGGGGCGCGCAGGGGCGG;STRUC=<VC140003>	HGSVC,1KG-ONT	Yes	7.994	No	NA,NA	NA	NA
chr2:241218179	88800	INS	98	0.8787	0.6215	6	ANO7(7.0983e-35,1.159)	ANO7(7.0983e-35,1.159)	NA	NA	NA	NA	NA	NA	NA	No	ID=2-241217910-241217926-GCGGG,2-241218038-241218045-G,2-241218150-241218157-G,2-241218158-241218200-AGCGGGGGCGCGCAGGGGCGG;MOTIFS=G,GCGGG,AGCGGGGGCGCGCAGGGGCGG;STRUC=<VC140003>	HPRC,HGSVC,1KG-ONT	No	7.994	No	NA,NA	NA	NA
chr2:241218179	88801	INS	105	0.7985	0.6905	6	ANO7(7.0983e-35,1.159)	ANO7(7.0983e-35,1.159)	NA	NA	NA	NA	NA	NA	NA	No	ID=2-241217910-241217926-GCGGG,2-241218038-241218045-G,2-241218150-241218157-G,2-241218158-241218200-AGCGGGGGCGCGCAGGGGCGG;MOTIFS=G,GCGGG,AGCGGGGGCGCGCAGGGGCGG;STRUC=<VC140003>	HPRC,HGSVC,1KG-ONT	No	7.994	Yes	NA,NA	NA	NA
chr2:241220439	88802	INS	579	0.8656	0.5296	43	ANO7(7.0983e-35,1.159)	ANO7(7.0983e-35,1.159)	NA	NA	NA	NA	NA	NA	NA	No	NA	HGSVC,1KG-ONT	Yes	0.44	Yes	NA,NA	NA	NA
chr2:241238602	88803	INS	316	0.9149	0.3063	1	HDLBP(1.0,0.283)	HDLBP(1.0,0.283)	NA	NA	NA	NA	NA	NA	NA	No	NA	NA	Yes	2.387	No	NA,NA	NA	NA
chr2:241241403	88804	INS	334	0.915	0.3328	1	HDLBP(1.0,0.283)	HDLBP(1.0,0.283)	NA	NA	NA	NA	NA	NA	NA	No	NA	NA	Yes	0.692	No	NA,NA	NA	NA
chr2:241264041	88805	INS	288	0.9358	0.2651	19	HDLBP(1.0,0.283)	HDLBP(1.0,0.283)	NA	NA	NA	NA	NA	NA	NA	No	NA	HPRC,HGSVC,1KG-ONT	No	2.941	Yes	NA,NA	NA	NA
chr2:241264041	88806	INS	311	0.9413	0.2529	34	HDLBP(1.0,0.283)	HDLBP(1.0,0.283)	NA	NA	NA	NA	NA	NA	NA	No	NA	HPRC,HGSVC,1KG-ONT	No	2.941	Yes	NA,NA	NA	NA
chr2:241264041	88807	INS	328	0.9689	0.1358	7	HDLBP(1.0,0.283)	HDLBP(1.0,0.283)	NA	NA	NA	NA	NA	NA	NA	No	NA	HPRC,HGSVC,1KG-ONT	No	2.941	Yes	NA,NA	NA	NA
chr2:241265790	88808	INS	346	0.8493	0.5714	1	HDLBP(1.0,0.283)	HDLBP(1.0,0.283)	NA	NA	NA	NA	NA	NA	NA	No	NA	NA	Yes	2.941	No	NA,NA	NA	NA
chr2:241311244	88809	INS	347	0.823	0.6425	1	HDLBP(1.0,0.283)	HDLBP(1.0,0.283)	NA	NA	NA	NA	NA	NA	NA	No	NA	NA	Yes	0.327	Yes	NA,NA	NA	NA
chr2:241326400	88810	DEL	149	0.9694	0.2036	986	SEPTIN2(1.6175e-07,0.985)	NA	NA	NA	NA	NA	NA	NA	NA	No	NA	HPRC,HGSVC,1KG-ONT	No	1.005	Yes	NA,NA	NA	NA
chr2:241338724	88812	INS	711	0.8532	0.5752	1	SEPTIN2(1.6175e-07,0.985)	NA	NA	NA	NA	NA	NA	NA	NA	No	ID=2-241338590-241338604-AT,2-241338606-241338616-TA,2-241338631-241338640-AT,2-241338724-241338733-TA,2-241338766-241338775-TA,2-241338829-241338838-AT,2-241338849-241338858-AT,2-241338861-241338871-AT,2-241338893-241338902-TA,2-241338910-241338919-AT,2-241338936-241338945-TA,2-241338945-241338955-TA,2-241338993-241339002-AT,2-241339058-241339070-TA;MOTIFS=TA,AT;STRUC=<VC140010>	NA	No	0.112	No	NA,NA	NA	NA
chr2:241338747	88813	INS	54	0.8436	0.5701	12	SEPTIN2(1.6175e-07,0.985)	NA	NA	NA	NA	NA	NA	NA	NA	No	ID=2-241338590-241338604-AT,2-241338606-241338616-TA,2-241338631-241338640-AT,2-241338724-241338733-TA,2-241338766-241338775-TA,2-241338829-241338838-AT,2-241338849-241338858-AT,2-241338861-241338871-AT,2-241338893-241338902-TA,2-241338910-241338919-AT,2-241338936-241338945-TA,2-241338945-241338955-TA,2-241338993-241339002-AT,2-241339058-241339070-TA;MOTIFS=TA,AT;STRUC=<VC140010>	HPRC,HGSVC,1KG-ONT	Yes	0.112	Yes	NA,NA	NA	NA
chr2:241338767	88815	INS	117	0.9136	0.3367	28	SEPTIN2(1.6175e-07,0.985)	NA	NA	NA	NA	NA	NA	NA	NA	No	ID=2-241338590-241338604-AT,2-241338606-241338616-TA,2-241338631-241338640-AT,2-241338724-241338733-TA,2-241338766-241338775-TA,2-241338829-241338838-AT,2-241338849-241338858-AT,2-241338861-241338871-AT,2-241338893-241338902-TA,2-241338910-241338919-AT,2-241338936-241338945-TA,2-241338945-241338955-TA,2-241338993-241339002-AT,2-241339058-241339070-TA;MOTIFS=TA,AT;STRUC=<VC140010>	HPRC,HGSVC	Yes	0.112	Yes	NA,NA	NA	NA
chr2:241338767	88814	INS	61	0.8356	0.612	6	SEPTIN2(1.6175e-07,0.985)	NA	NA	NA	NA	NA	NA	NA	NA	No	ID=2-241338590-241338604-AT,2-241338606-241338616-TA,2-241338631-241338640-AT,2-241338724-241338733-TA,2-241338766-241338775-TA,2-241338829-241338838-AT,2-241338849-241338858-AT,2-241338861-241338871-AT,2-241338893-241338902-TA,2-241338910-241338919-AT,2-241338936-241338945-TA,2-241338945-241338955-TA,2-241338993-241339002-AT,2-241339058-241339070-TA;MOTIFS=TA,AT;STRUC=<VC140010>	HPRC,HGSVC,1KG-ONT	Yes	0.112	Yes	NA,NA	NA	NA
chr2:241338792	88816	INS	87	0.8537	0.5395	7	SEPTIN2(1.6175e-07,0.985)	NA	NA	NA	NA	NA	NA	NA	NA	No	ID=2-241338590-241338604-AT,2-241338606-241338616-TA,2-241338631-241338640-AT,2-241338724-241338733-TA,2-241338766-241338775-TA,2-241338829-241338838-AT,2-241338849-241338858-AT,2-241338861-241338871-AT,2-241338893-241338902-TA,2-241338910-241338919-AT,2-241338936-241338945-TA,2-241338945-241338955-TA,2-241338993-241339002-AT,2-241339058-241339070-TA;MOTIFS=TA,AT;STRUC=<VC140010>	HPRC,HGSVC	Yes	0.112	Yes	NA,NA	NA	NA
chr2:241338802	88817	INS	59	0.9126	0.3278	24	SEPTIN2(1.6175e-07,0.985)	NA	NA	NA	NA	NA	NA	NA	NA	No	ID=2-241338590-241338604-AT,2-241338606-241338616-TA,2-241338631-241338640-AT,2-241338724-241338733-TA,2-241338766-241338775-TA,2-241338829-241338838-AT,2-241338849-241338858-AT,2-241338861-241338871-AT,2-241338893-241338902-TA,2-241338910-241338919-AT,2-241338936-241338945-TA,2-241338945-241338955-TA,2-241338993-241339002-AT,2-241339058-241339070-TA;MOTIFS=TA,AT;STRUC=<VC140010>	HPRC,HGSVC,1KG-ONT	Yes	0.112	Yes	NA,NA	NA	NA
chr2:241338821	88818	DEL	83	0.8414	0.5804	108	SEPTIN2(1.6175e-07,0.985)	NA	NA	NA	NA	NA	NA	NA	NA	No	ID=2-241338590-241338604-AT,2-241338606-241338616-TA,2-241338631-241338640-AT,2-241338724-241338733-TA,2-241338766-241338775-TA,2-241338829-241338838-AT,2-241338849-241338858-AT,2-241338861-241338871-AT,2-241338893-241338902-TA,2-241338910-241338919-AT,2-241338936-241338945-TA,2-241338945-241338955-TA,2-241338993-241339002-AT,2-241339058-241339070-TA;MOTIFS=TA,AT;STRUC=<VC140010>	HPRC,HGSVC,1KG-ONT	No	0.003	Yes	NA,NA	NA	NA
chr2:241345916	88819	INS	75	0.8376	0.5895	1	SEPTIN2(1.6175e-07,0.985)	NA	NA	NA	NA	NA	NA	NA	NA	No	NA	NA	No	3.188	No	NA,NA	NA	NA
chr2:241355546	88821	INS	444	0.8154	0.6978	25	NA	NA	NA	NA	NA	NA	NA	NA	enhancer	No	NA	HGSVC,1KG-ONT	No	3.188	Yes	NA,NA	NA	NA
chr2:241355546	88820	INS	74	0.9562	0.1806	133	NA	NA	NA	NA	NA	NA	NA	NA	enhancer	No	NA	HPRC,HGSVC	No	3.188	Yes	NA,NA	NA	NA
chr2:241355546	88822	DEL	74	0.8518	0.5593	5	NA	NA	NA	NA	NA	NA	NA	NA	enhancer	No	ID=2-241355590-241355971-GACCTAGCCCCGCCCAGCGAGCCGACTCCCCGCCCAG;MOTIFS=GACCTAGCCCCGCCCAGCGAGCCGACTCCCCGCCCAG;STRUC=(GACCTAGCCCCGCCCAGCGAGCCGACTCCCCGCCCAG)n	1KG-ONT	No	0.267	Yes	NA,NA	NA	NA
chr2:241355546	88823	DEL	111	0.8481	0.5979	1	NA	NA	NA	NA	NA	NA	NA	NA	enhancer	No	ID=2-241355590-241355971-GACCTAGCCCCGCCCAGCGAGCCGACTCCCCGCCCAG;MOTIFS=GACCTAGCCCCGCCCAGCGAGCCGACTCCCCGCCCAG;STRUC=(GACCTAGCCCCGCCCAGCGAGCCGACTCCCCGCCCAG)n	NA	No	0.25	No	NA,NA	NA	NA
chr2:241355583	88824	INS	333	0.9814	0.0821	2	NA	NA	NA	NA	NA	NA	NA	NA	enhancer	No	NA	HPRC,HGSVC,1KG-ONT	No	3.188	Yes	NA,NA	NA	NA
chr2:241355589	88825	INS	74	0.9375	0.267	1	NA	NA	NA	NA	NA	NA	NA	NA	enhancer	No	ID=2-241355590-241355971-GACCTAGCCCCGCCCAGCGAGCCGACTCCCCGCCCAG;MOTIFS=GACCTAGCCCCGCCCAGCGAGCCGACTCCCCGCCCAG;STRUC=(GACCTAGCCCCGCCCAGCGAGCCGACTCCCCGCCCAG)n	HPRC,HGSVC	No	3.188	No	NA,NA	NA	NA
chr2:241355590	88831	INS	185	0.802	0.6764	4	NA	NA	NA	NA	NA	NA	NA	NA	enhancer	No	ID=2-241355590-241355971-GACCTAGCCCCGCCCAGCGAGCCGACTCCCCGCCCAG;MOTIFS=GACCTAGCCCCGCCCAGCGAGCCGACTCCCCGCCCAG;STRUC=(GACCTAGCCCCGCCCAGCGAGCCGACTCCCCGCCCAG)n	HPRC,HGSVC,1KG-ONT	No	3.188	Yes	NA,NA	NA	NA
chr2:241355590	88826	INS	148	0.8134	0.6757	211	NA	NA	NA	NA	NA	NA	NA	NA	enhancer	No	ID=2-241355590-241355971-GACCTAGCCCCGCCCAGCGAGCCGACTCCCCGCCCAG;MOTIFS=GACCTAGCCCCGCCCAGCGAGCCGACTCCCCGCCCAG;STRUC=(GACCTAGCCCCGCCCAGCGAGCCGACTCCCCGCCCAG)n	HPRC,HGSVC,1KG-ONT	No	3.188	Yes	NA,NA	NA	NA
chr2:241355590	88827	INS	222	0.9595	0.1719	6	NA	NA	NA	NA	NA	NA	NA	NA	enhancer	No	ID=2-241355590-241355971-GACCTAGCCCCGCCCAGCGAGCCGACTCCCCGCCCAG;MOTIFS=GACCTAGCCCCGCCCAGCGAGCCGACTCCCCGCCCAG;STRUC=(GACCTAGCCCCGCCCAGCGAGCCGACTCCCCGCCCAG)n	HPRC,HGSVC,1KG-ONT	No	3.188	Yes	NA,NA	NA	NA
chr2:241355590	88828	INS	296	0.9097	0.3365	66	NA	NA	NA	NA	NA	NA	NA	NA	enhancer	No	ID=2-241355590-241355971-GACCTAGCCCCGCCCAGCGAGCCGACTCCCCGCCCAG;MOTIFS=GACCTAGCCCCGCCCAGCGAGCCGACTCCCCGCCCAG;STRUC=(GACCTAGCCCCGCCCAGCGAGCCGACTCCCCGCCCAG)n	HPRC,HGSVC,1KG-ONT	No	3.188	Yes	NA,NA	NA	NA
chr2:241355590	88829	INS	370	0.9431	0.2239	7	NA	NA	NA	NA	NA	NA	NA	NA	enhancer	No	ID=2-241355590-241355971-GACCTAGCCCCGCCCAGCGAGCCGACTCCCCGCCCAG;MOTIFS=GACCTAGCCCCGCCCAGCGAGCCGACTCCCCGCCCAG;STRUC=(GACCTAGCCCCGCCCAGCGAGCCGACTCCCCGCCCAG)n	HPRC,HGSVC,1KG-ONT	No	3.188	Yes	NA,NA	NA	NA
chr2:241355590	88830	INS	259	0.8157	0.6643	2	NA	NA	NA	NA	NA	NA	NA	NA	enhancer	No	ID=2-241355590-241355971-GACCTAGCCCCGCCCAGCGAGCCGACTCCCCGCCCAG;MOTIFS=GACCTAGCCCCGCCCAGCGAGCCGACTCCCCGCCCAG;STRUC=(GACCTAGCCCCGCCCAGCGAGCCGACTCCCCGCCCAG)n	HPRC,HGSVC,1KG-ONT	No	3.188	Yes	NA,NA	NA	NA
chr2:241355590	88832	DEL	74	0.9013	0.4136	3	NA	NA	NA	NA	NA	NA	NA	NA	enhancer	No	ID=2-241355590-241355971-GACCTAGCCCCGCCCAGCGAGCCGACTCCCCGCCCAG;MOTIFS=GACCTAGCCCCGCCCAGCGAGCCGACTCCCCGCCCAG;STRUC=(GACCTAGCCCCGCCCAGCGAGCCGACTCCCCGCCCAG)n	1KG-ONT	No	0.245	No	NA,NA	NA	NA
chr2:241355611	88833	INS	111	0.8187	0.6637	74	NA	NA	NA	NA	NA	NA	NA	NA	enhancer	No	ID=2-241355590-241355971-GACCTAGCCCCGCCCAGCGAGCCGACTCCCCGCCCAG;MOTIFS=GACCTAGCCCCGCCCAGCGAGCCGACTCCCCGCCCAG;STRUC=(GACCTAGCCCCGCCCAGCGAGCCGACTCCCCGCCCAG)n	HPRC,HGSVC,1KG-ONT	No	3.322	Yes	NA,NA	NA	NA
chr2:241355718	88834	DEL	259	0.8435	0.5609	40	NA	NA	NA	NA	NA	NA	NA	NA	enhancer	No	ID=2-241355590-241355971-GACCTAGCCCCGCCCAGCGAGCCGACTCCCCGCCCAG;MOTIFS=GACCTAGCCCCGCCCAGCGAGCCGACTCCCCGCCCAG;STRUC=(GACCTAGCCCCGCCCAGCGAGCCGACTCCCCGCCCAG)n	HPRC,HGSVC,1KG-ONT	Yes	0.348	Yes	NA,NA	NA	NA
chr2:241355728	88835	INS	74	0.8532	0.5883	138	NA	NA	NA	NA	NA	NA	NA	NA	enhancer	No	ID=2-241355590-241355971-GACCTAGCCCCGCCCAGCGAGCCGACTCCCCGCCCAG;MOTIFS=GACCTAGCCCCGCCCAGCGAGCCGACTCCCCGCCCAG;STRUC=(GACCTAGCCCCGCCCAGCGAGCCGACTCCCCGCCCAG)n	HPRC,HGSVC	No	1.616	Yes	NA,NA	NA	NA
chr2:241355885	88836	INS	80	0.8347	0.6136	11	NA	NA	NA	NA	NA	NA	NA	NA	enhancer	No	ID=2-241355590-241355971-GACCTAGCCCCGCCCAGCGAGCCGACTCCCCGCCCAG;MOTIFS=GACCTAGCCCCGCCCAGCGAGCCGACTCCCCGCCCAG;STRUC=(GACCTAGCCCCGCCCAGCGAGCCGACTCCCCGCCCAG)n	HPRC,HGSVC	No	4.301	Yes	NA,NA	NA	NA
chr2:241355971	88837	INS	74	0.8253	0.6358	31	NA	NA	NA	NA	NA	NA	NA	NA	enhancer	No	ID=2-241355590-241355971-GACCTAGCCCCGCCCAGCGAGCCGACTCCCCGCCCAG;MOTIFS=GACCTAGCCCCGCCCAGCGAGCCGACTCCCCGCCCAG;STRUC=(GACCTAGCCCCGCCCAGCGAGCCGACTCCCCGCCCAG)n	HPRC,HGSVC	No	4.301	Yes	NA,NA	NA	NA
chr2:241366104	88838	INS	119	0.8425	0.6322	3	FARP2(4.4245e-19,1.005)	NA	NA	NA	NA	NA	NA	NA	NA	No	ID=2-241365974-241365987-T,2-241366092-241366105-A,2-241366104-241366121-AT,2-241366123-241366139-TA,2-241366138-241366149-AC;MOTIFS=A,TA,AT,AC,T;STRUC=<VC140013>	HGSVC	No	2.17	Yes	NA,NA	NA	NA
chr2:241366104	88839	INS	65	0.8697	0.4907	65	FARP2(4.4245e-19,1.005)	NA	NA	NA	NA	NA	NA	NA	NA	No	ID=2-241365974-241365987-T,2-241366092-241366105-A,2-241366104-241366121-AT,2-241366123-241366139-TA,2-241366138-241366149-AC;MOTIFS=A,TA,AT,AC,T;STRUC=<VC140013>	HPRC,HGSVC,1KG-ONT	No	2.17	Yes	NA,NA	NA	NA
chr2:241366109	88840	INS	62	0.9044	0.3337	8	FARP2(4.4245e-19,1.005)	NA	NA	NA	NA	NA	NA	NA	NA	No	ID=2-241365974-241365987-T,2-241366092-241366105-A,2-241366104-241366121-AT,2-241366123-241366139-TA,2-241366138-241366149-AC;MOTIFS=A,TA,AT,AC,T;STRUC=<VC140013>	HPRC,HGSVC,1KG-ONT	No	2.17	Yes	NA,NA	NA	NA
chr2:241366111	88843	INS	66	0.8007	0.6791	14	FARP2(4.4245e-19,1.005)	NA	NA	NA	NA	NA	NA	NA	NA	No	ID=2-241365974-241365987-T,2-241366092-241366105-A,2-241366104-241366121-AT,2-241366123-241366139-TA,2-241366138-241366149-AC;MOTIFS=A,TA,AT,AC,T;STRUC=<VC140013>	HPRC,HGSVC,1KG-ONT	No	2.17	Yes	NA,NA	NA	NA
chr2:241366111	88842	INS	62	0.8479	0.5601	367	FARP2(4.4245e-19,1.005)	NA	NA	NA	NA	NA	NA	NA	NA	No	ID=2-241365974-241365987-T,2-241366092-241366105-A,2-241366104-241366121-AT,2-241366123-241366139-TA,2-241366138-241366149-AC;MOTIFS=A,TA,AT,AC,T;STRUC=<VC140013>	HPRC,HGSVC,1KG-ONT	No	2.17	Yes	NA,NA	NA	NA
chr2:241366111	88841	INS	58	0.8307	0.6089	30	FARP2(4.4245e-19,1.005)	NA	NA	NA	NA	NA	NA	NA	NA	No	ID=2-241365974-241365987-T,2-241366092-241366105-A,2-241366104-241366121-AT,2-241366123-241366139-TA,2-241366138-241366149-AC;MOTIFS=A,TA,AT,AC,T;STRUC=<VC140013>	HPRC,HGSVC,1KG-ONT	No	2.17	Yes	NA,NA	NA	NA
chr2:241366113	88844	INS	56	0.8927	0.3942	3	FARP2(4.4245e-19,1.005)	NA	NA	NA	NA	NA	NA	NA	NA	No	ID=2-241365974-241365987-T,2-241366092-241366105-A,2-241366104-241366121-AT,2-241366123-241366139-TA,2-241366138-241366149-AC;MOTIFS=A,TA,AT,AC,T;STRUC=<VC140013>	HPRC,HGSVC,1KG-ONT	No	2.17	Yes	NA,NA	NA	NA
chr2:241366117	88845	INS	68	0.8457	0.66	4	FARP2(4.4245e-19,1.005)	NA	NA	NA	NA	NA	NA	NA	NA	No	ID=2-241365974-241365987-T,2-241366092-241366105-A,2-241366104-241366121-AT,2-241366123-241366139-TA,2-241366138-241366149-AC;MOTIFS=A,TA,AT,AC,T;STRUC=<VC140013>	HPRC,HGSVC,1KG-ONT	No	2.17	No	NA,NA	NA	NA
chr2:241366125	88853	INS	60	0.9699	0.46	54	FARP2(4.4245e-19,1.005)	NA	NA	NA	NA	NA	NA	NA	NA	No	ID=2-241365974-241365987-T,2-241366092-241366105-A,2-241366104-241366121-AT,2-241366123-241366139-TA,2-241366138-241366149-AC;MOTIFS=A,TA,AT,AC,T;STRUC=<VC140013>	HPRC,HGSVC,1KG-ONT	No	2.17	Yes	NA,NA	NA	NA
chr2:241366125	88852	INS	90	0.8072	0.6894	6	FARP2(4.4245e-19,1.005)	NA	NA	NA	NA	NA	NA	NA	NA	No	ID=2-241365974-241365987-T,2-241366092-241366105-A,2-241366104-241366121-AT,2-241366123-241366139-TA,2-241366138-241366149-AC;MOTIFS=A,TA,AT,AC,T;STRUC=<VC140013>	HPRC,HGSVC,1KG-ONT	No	2.17	Yes	NA,NA	NA	NA
chr2:241366125	88851	INS	54	0.8854	0.4209	5	FARP2(4.4245e-19,1.005)	NA	NA	NA	NA	NA	NA	NA	NA	No	ID=2-241365974-241365987-T,2-241366092-241366105-A,2-241366104-241366121-AT,2-241366123-241366139-TA,2-241366138-241366149-AC;MOTIFS=A,TA,AT,AC,T;STRUC=<VC140013>	HPRC,HGSVC,1KG-ONT	No	2.17	Yes	NA,NA	NA	NA
chr2:241366125	88850	INS	110	0.8523	0.5694	6	FARP2(4.4245e-19,1.005)	NA	NA	NA	NA	NA	NA	NA	NA	No	ID=2-241365974-241365987-T,2-241366092-241366105-A,2-241366104-241366121-AT,2-241366123-241366139-TA,2-241366138-241366149-AC;MOTIFS=A,TA,AT,AC,T;STRUC=<VC140013>	HGSVC	No	2.17	Yes	NA,NA	NA	NA
chr2:241366125	88849	INS	90	0.9077	0.3361	6	FARP2(4.4245e-19,1.005)	NA	NA	NA	NA	NA	NA	NA	NA	No	ID=2-241365974-241365987-T,2-241366092-241366105-A,2-241366104-241366121-AT,2-241366123-241366139-TA,2-241366138-241366149-AC;MOTIFS=A,TA,AT,AC,T;STRUC=<VC140013>	HPRC,HGSVC,1KG-ONT	No	2.17	No	NA,NA	NA	NA
chr2:241366125	88848	INS	60	0.9844	0.0624	48	FARP2(4.4245e-19,1.005)	NA	NA	NA	NA	NA	NA	NA	NA	No	ID=2-241365974-241365987-T,2-241366092-241366105-A,2-241366104-241366121-AT,2-241366123-241366139-TA,2-241366138-241366149-AC;MOTIFS=A,TA,AT,AC,T;STRUC=<VC140013>	HPRC,HGSVC,1KG-ONT	No	2.17	Yes	NA,NA	NA	NA
chr2:241366125	88847	INS	65	0.8526	0.5494	3	FARP2(4.4245e-19,1.005)	NA	NA	NA	NA	NA	NA	NA	NA	No	ID=2-241365974-241365987-T,2-241366092-241366105-A,2-241366104-241366121-AT,2-241366123-241366139-TA,2-241366138-241366149-AC;MOTIFS=A,TA,AT,AC,T;STRUC=<VC140013>	HPRC,HGSVC,1KG-ONT	No	2.17	Yes	NA,NA	NA	NA
chr2:241366125	88846	INS	58	0.8575	0.6975	3	FARP2(4.4245e-19,1.005)	NA	NA	NA	NA	NA	NA	NA	NA	No	ID=2-241365974-241365987-T,2-241366092-241366105-A,2-241366104-241366121-AT,2-241366123-241366139-TA,2-241366138-241366149-AC;MOTIFS=A,TA,AT,AC,T;STRUC=<VC140013>	HPRC,HGSVC,1KG-ONT	No	2.17	No	NA,NA	NA	NA
chr2:241366156	88854	DEL	3463	0.9578	0.3011	22	FARP2(4.4245e-19,1.005)	NA	NA	NA	NA	NA	NA	NA	CTCF_binding_site	No	ID=2-241366919-241366930-GCT;MOTIFS=GCT;STRUC=<TR2108602>,ID=2-241367875-241367886-T;MOTIFS=T;STRUC=<TR2108603>,ID=2-241368129-241368138-TTA;MOTIFS=TTA;STRUC=<TR2108604>,ID=2-241369537-241369549-T;MOTIFS=T;STRUC=<TR2108605>	HGSVC,1KG-ONT	Yes	3.609	Yes	NA,NA	NA	NA
chr2:241368117	88855	INS	345	0.866	0.5255	1	FARP2(4.4245e-19,1.005)	NA	NA	NA	NA	NA	NA	NA	NA	No	NA	NA	Yes	2.17	No	NA,NA	NA	NA
chr2:241384055	88856	DEL	56	0.8182	0.6495	2	FARP2(4.4245e-19,1.005)	NA	NA	NA	NA	NA	NA	NA	NA	No	NA	NA	Yes	1.224	Yes	NA,NA	NA	NA
chr2:241431951	88857	INS	133	0.8155	0.652	1	FARP2(4.4245e-19,1.005)	NA	NA	NA	NA	NA	NA	NA	NA	No	NA	NA	No	0.142	No	NA,NA	NA	NA
chr2:241450557	88858	DEL	1251	0.9561	0.2625	1	FARP2(4.4245e-19,1.005)	NA	NA	NA	NA	NA	NA	NA	NA	No	ID=2-241450960-241450970-AT;MOTIFS=AT;STRUC=<TR2108761>,ID=2-241451102-241451111-CAC;MOTIFS=CAC;STRUC=<TR2108762>,ID=2-241451755-241451764-T;MOTIFS=T;STRUC=<TR2108763>	HPRC	No	0.092	No	NA,NA	NA	NA
chr2:241454215	88859	DEL	67	0.8315	0.6362	2	FARP2(4.4245e-19,1.005)	NA	NA	NA	NA	NA	NA	NA	NA	No	NA	NA	Yes	1.423	Yes	NA,NA	NA	NA
chr2:241457351	88861	DEL	162	0.8549	0.5208	17	FARP2(4.4245e-19,1.005)	NA	NA	NA	NA	NA	NA	NA	NA	No	ID=2-241457237-241457254-CTTC,2-241457459-241457540-CACTAGGGACCGCTTTGGGTTCCGGAGAGGCTCTTGGGCGGGAGACCCAGTGTAGAAAGATCTGGGTGCTAAGGGAGGGTG;MOTIFS=CACTAGGGACCGCTTTGGGTTCCGGAGAGGCTCTTGGGCGGGAGACCCAGTGTAGAAAGATCTGGGTGCTAAGGGAGGGTG,CTTC;STRUC=<VC140019>	HPRC	No	0.039	Yes	NA,NA	NA	NA
chr2:241457351	88860	INS	83	0.8622	0.4815	40	FARP2(4.4245e-19,1.005)	NA	NA	NA	NA	NA	NA	NA	NA	No	ID=2-241457237-241457254-CTTC,2-241457459-241457540-CACTAGGGACCGCTTTGGGTTCCGGAGAGGCTCTTGGGCGGGAGACCCAGTGTAGAAAGATCTGGGTGCTAAGGGAGGGTG;MOTIFS=CACTAGGGACCGCTTTGGGTTCCGGAGAGGCTCTTGGGCGGGAGACCCAGTGTAGAAAGATCTGGGTGCTAAGGGAGGGTG,CTTC;STRUC=<VC140019>	HPRC,HGSVC,1KG-ONT	No	0.142	Yes	NA,NA	NA	NA
chr2:241457356	88862	DEL	405	0.829	0.6393	29	FARP2(4.4245e-19,1.005)	NA	NA	NA	NA	NA	NA	NA	NA	No	ID=2-241457237-241457254-CTTC,2-241457459-241457540-CACTAGGGACCGCTTTGGGTTCCGGAGAGGCTCTTGGGCGGGAGACCCAGTGTAGAAAGATCTGGGTGCTAAGGGAGGGTG;MOTIFS=CACTAGGGACCGCTTTGGGTTCCGGAGAGGCTCTTGGGCGGGAGACCCAGTGTAGAAAGATCTGGGTGCTAAGGGAGGGTG,CTTC;STRUC=<VC140019>	HPRC,HGSVC,1KG-ONT	No	0.042	Yes	NA,NA	NA	NA
chr2:241457378	88863	DEL	243	0.8107	0.6582	87	FARP2(4.4245e-19,1.005)	NA	NA	NA	NA	NA	NA	NA	NA	No	ID=2-241457237-241457254-CTTC,2-241457459-241457540-CACTAGGGACCGCTTTGGGTTCCGGAGAGGCTCTTGGGCGGGAGACCCAGTGTAGAAAGATCTGGGTGCTAAGGGAGGGTG;MOTIFS=CACTAGGGACCGCTTTGGGTTCCGGAGAGGCTCTTGGGCGGGAGACCCAGTGTAGAAAGATCTGGGTGCTAAGGGAGGGTG,CTTC;STRUC=<VC140019>	HPRC,HGSVC,1KG-ONT	No	0.065	Yes	NA,NA	NA	NA
chr2:241457402	88864	INS	405	0.8789	0.4935	37	FARP2(4.4245e-19,1.005)	NA	NA	NA	NA	NA	NA	NA	NA	No	ID=2-241457237-241457254-CTTC,2-241457459-241457540-CACTAGGGACCGCTTTGGGTTCCGGAGAGGCTCTTGGGCGGGAGACCCAGTGTAGAAAGATCTGGGTGCTAAGGGAGGGTG;MOTIFS=CACTAGGGACCGCTTTGGGTTCCGGAGAGGCTCTTGGGCGGGAGACCCAGTGTAGAAAGATCTGGGTGCTAAGGGAGGGTG,CTTC;STRUC=<VC140019>	HPRC,1KG-ONT	No	0.031	Yes	NA,NA	NA	NA
chr2:241457421	88865	INS	83	0.8117	0.6855	20	FARP2(4.4245e-19,1.005)	NA	NA	NA	NA	NA	NA	NA	NA	No	ID=2-241457237-241457254-CTTC,2-241457459-241457540-CACTAGGGACCGCTTTGGGTTCCGGAGAGGCTCTTGGGCGGGAGACCCAGTGTAGAAAGATCTGGGTGCTAAGGGAGGGTG;MOTIFS=CACTAGGGACCGCTTTGGGTTCCGGAGAGGCTCTTGGGCGGGAGACCCAGTGTAGAAAGATCTGGGTGCTAAGGGAGGGTG,CTTC;STRUC=<VC140019>	HPRC,HGSVC,1KG-ONT	No	0.031	Yes	NA,NA	NA	NA
chr2:241457423	88866	INS	162	0.8748	0.5337	187	FARP2(4.4245e-19,1.005)	NA	NA	NA	NA	NA	NA	NA	NA	No	ID=2-241457237-241457254-CTTC,2-241457459-241457540-CACTAGGGACCGCTTTGGGTTCCGGAGAGGCTCTTGGGCGGGAGACCCAGTGTAGAAAGATCTGGGTGCTAAGGGAGGGTG;MOTIFS=CACTAGGGACCGCTTTGGGTTCCGGAGAGGCTCTTGGGCGGGAGACCCAGTGTAGAAAGATCTGGGTGCTAAGGGAGGGTG,CTTC;STRUC=<VC140019>	HPRC,HGSVC	Yes	0.031	Yes	NA,NA	NA	NA
chr2:241457423	88867	INS	324	0.9124	0.3606	44	FARP2(4.4245e-19,1.005)	NA	NA	NA	NA	NA	NA	NA	NA	No	ID=2-241457237-241457254-CTTC,2-241457459-241457540-CACTAGGGACCGCTTTGGGTTCCGGAGAGGCTCTTGGGCGGGAGACCCAGTGTAGAAAGATCTGGGTGCTAAGGGAGGGTG;MOTIFS=CACTAGGGACCGCTTTGGGTTCCGGAGAGGCTCTTGGGCGGGAGACCCAGTGTAGAAAGATCTGGGTGCTAAGGGAGGGTG,CTTC;STRUC=<VC140019>	HPRC,HGSVC,1KG-ONT	No	0.031	Yes	NA,NA	NA	NA
chr2:241457423	88868	DEL	81	0.8435	0.5999	132	FARP2(4.4245e-19,1.005)	NA	NA	NA	NA	NA	NA	NA	NA	No	ID=2-241457237-241457254-CTTC,2-241457459-241457540-CACTAGGGACCGCTTTGGGTTCCGGAGAGGCTCTTGGGCGGGAGACCCAGTGTAGAAAGATCTGGGTGCTAAGGGAGGGTG;MOTIFS=CACTAGGGACCGCTTTGGGTTCCGGAGAGGCTCTTGGGCGGGAGACCCAGTGTAGAAAGATCTGGGTGCTAAGGGAGGGTG,CTTC;STRUC=<VC140019>	HPRC,HGSVC,1KG-ONT	No	0.083	Yes	NA,NA	NA	NA
chr2:241457459	88869	INS	81	0.9307	0.2709	14	FARP2(4.4245e-19,1.005)	NA	NA	NA	NA	NA	NA	NA	NA	No	ID=2-241457237-241457254-CTTC,2-241457459-241457540-CACTAGGGACCGCTTTGGGTTCCGGAGAGGCTCTTGGGCGGGAGACCCAGTGTAGAAAGATCTGGGTGCTAAGGGAGGGTG;MOTIFS=CACTAGGGACCGCTTTGGGTTCCGGAGAGGCTCTTGGGCGGGAGACCCAGTGTAGAAAGATCTGGGTGCTAAGGGAGGGTG,CTTC;STRUC=<VC140019>	HPRC,HGSVC,1KG-ONT	No	0.031	Yes	NA,NA	NA	NA
chr2:241457540	88870	INS	728	0.8405	0.5986	7	FARP2(4.4245e-19,1.005)	NA	NA	NA	NA	NA	NA	NA	NA	No	ID=2-241457237-241457254-CTTC,2-241457459-241457540-CACTAGGGACCGCTTTGGGTTCCGGAGAGGCTCTTGGGCGGGAGACCCAGTGTAGAAAGATCTGGGTGCTAAGGGAGGGTG;MOTIFS=CACTAGGGACCGCTTTGGGTTCCGGAGAGGCTCTTGGGCGGGAGACCCAGTGTAGAAAGATCTGGGTGCTAAGGGAGGGTG,CTTC;STRUC=<VC140019>	HPRC,HGSVC,1KG-ONT	No	0.031	Yes	NA,NA	NA	NA
chr2:241457540	88871	INS	648	0.8651	0.5159	12	FARP2(4.4245e-19,1.005)	NA	NA	NA	NA	NA	NA	NA	NA	No	ID=2-241457237-241457254-CTTC,2-241457459-241457540-CACTAGGGACCGCTTTGGGTTCCGGAGAGGCTCTTGGGCGGGAGACCCAGTGTAGAAAGATCTGGGTGCTAAGGGAGGGTG;MOTIFS=CACTAGGGACCGCTTTGGGTTCCGGAGAGGCTCTTGGGCGGGAGACCCAGTGTAGAAAGATCTGGGTGCTAAGGGAGGGTG,CTTC;STRUC=<VC140019>	HPRC,HGSVC,1KG-ONT	No	0.031	Yes	NA,NA	NA	NA
chr2:241457540	88872	INS	567	0.8543	0.6865	37	FARP2(4.4245e-19,1.005)	NA	NA	NA	NA	NA	NA	NA	NA	No	ID=2-241457237-241457254-CTTC,2-241457459-241457540-CACTAGGGACCGCTTTGGGTTCCGGAGAGGCTCTTGGGCGGGAGACCCAGTGTAGAAAGATCTGGGTGCTAAGGGAGGGTG;MOTIFS=CACTAGGGACCGCTTTGGGTTCCGGAGAGGCTCTTGGGCGGGAGACCCAGTGTAGAAAGATCTGGGTGCTAAGGGAGGGTG,CTTC;STRUC=<VC140019>	HPRC,HGSVC,1KG-ONT	No	0.031	Yes	NA,NA	NA	NA
chr2:241457546	88873	INS	243	0.85	0.5936	110	FARP2(4.4245e-19,1.005)	NA	NA	NA	NA	NA	NA	NA	NA	No	ID=2-241457237-241457254-CTTC,2-241457459-241457540-CACTAGGGACCGCTTTGGGTTCCGGAGAGGCTCTTGGGCGGGAGACCCAGTGTAGAAAGATCTGGGTGCTAAGGGAGGGTG;MOTIFS=CACTAGGGACCGCTTTGGGTTCCGGAGAGGCTCTTGGGCGGGAGACCCAGTGTAGAAAGATCTGGGTGCTAAGGGAGGGTG,CTTC;STRUC=<VC140019>	HPRC,HGSVC,1KG-ONT	Yes	0.031	Yes	NA,NA	NA	NA
chr2:241457621	88874	INS	81	0.908	0.3411	138	FARP2(4.4245e-19,1.005)	NA	NA	NA	NA	NA	NA	NA	NA	No	ID=2-241457237-241457254-CTTC,2-241457459-241457540-CACTAGGGACCGCTTTGGGTTCCGGAGAGGCTCTTGGGCGGGAGACCCAGTGTAGAAAGATCTGGGTGCTAAGGGAGGGTG;MOTIFS=CACTAGGGACCGCTTTGGGTTCCGGAGAGGCTCTTGGGCGGGAGACCCAGTGTAGAAAGATCTGGGTGCTAAGGGAGGGTG,CTTC;STRUC=<VC140019>	HPRC,HGSVC,1KG-ONT	Yes	0.031	Yes	NA,NA	NA	NA
chr2:241457654	88875	INS	162	0.8259	0.6352	179	FARP2(4.4245e-19,1.005)	NA	NA	NA	NA	NA	NA	NA	NA	No	ID=2-241457237-241457254-CTTC,2-241457459-241457540-CACTAGGGACCGCTTTGGGTTCCGGAGAGGCTCTTGGGCGGGAGACCCAGTGTAGAAAGATCTGGGTGCTAAGGGAGGGTG;MOTIFS=CACTAGGGACCGCTTTGGGTTCCGGAGAGGCTCTTGGGCGGGAGACCCAGTGTAGAAAGATCTGGGTGCTAAGGGAGGGTG,CTTC;STRUC=<VC140019>	HPRC,HGSVC	Yes	0.031	Yes	NA,NA	NA	NA
chr2:241457680	88876	DEL	81	0.8363	0.6174	5	FARP2(4.4245e-19,1.005)	NA	NA	NA	NA	NA	NA	NA	NA	No	ID=2-241457237-241457254-CTTC,2-241457459-241457540-CACTAGGGACCGCTTTGGGTTCCGGAGAGGCTCTTGGGCGGGAGACCCAGTGTAGAAAGATCTGGGTGCTAAGGGAGGGTG;MOTIFS=CACTAGGGACCGCTTTGGGTTCCGGAGAGGCTCTTGGGCGGGAGACCCAGTGTAGAAAGATCTGGGTGCTAAGGGAGGGTG,CTTC;STRUC=<VC140019>	HPRC,HGSVC,1KG-ONT	No	0.034	Yes	NA,NA	NA	NA
chr2:241457736	88877	INS	81	0.8419	0.5513	97	FARP2(4.4245e-19,1.005)	NA	NA	NA	NA	NA	NA	NA	NA	No	ID=2-241457237-241457254-CTTC,2-241457459-241457540-CACTAGGGACCGCTTTGGGTTCCGGAGAGGCTCTTGGGCGGGAGACCCAGTGTAGAAAGATCTGGGTGCTAAGGGAGGGTG;MOTIFS=CACTAGGGACCGCTTTGGGTTCCGGAGAGGCTCTTGGGCGGGAGACCCAGTGTAGAAAGATCTGGGTGCTAAGGGAGGGTG,CTTC;STRUC=<VC140019>	HPRC,HGSVC,1KG-ONT	Yes	0.031	Yes	NA,NA	NA	NA
chr2:241457769	88878	INS	77	0.837	0.6146	2	FARP2(4.4245e-19,1.005)	NA	NA	NA	NA	NA	NA	NA	NA	No	NA	HPRC,HGSVC,1KG-ONT	No	0.031	Yes	NA,NA	NA	NA
chr2:241462852	88879	INS	325	0.961	0.176	1	FARP2(4.4245e-19,1.005)	NA	NA	NA	NA	NA	NA	NA	NA	No	NA	NA	Yes	0.142	No	NA,NA	NA	NA
chr2:241471162	88880	DEL	65	0.8703	0.4951	1	FARP2(4.4245e-19,1.005)	NA	NA	NA	NA	NA	NA	NA	NA	No	NA	NA	No	2.639	No	NA,NA	NA	NA
chr2:241471902	88881	INS	194	0.845	0.5662	616	FARP2(4.4245e-19,1.005)	NA	NA	NA	NA	NA	NA	NA	NA	No	NA	HPRC,HGSVC,1KG-ONT	No	0.142	Yes	NA,NA	NA	NA
chr2:241471902	88882	INS	178	0.8898	0.4193	1	FARP2(4.4245e-19,1.005)	NA	NA	NA	NA	NA	NA	NA	NA	No	NA	HPRC,HGSVC,1KG-ONT	No	0.142	Yes	NA,NA	NA	NA
chr2:241482907	88883	INS	62	0.908	0.3287	1	FARP2(4.4245e-19,1.005)	NA	NA	NA	NA	NA	NA	NA	NA	No	NA	NA	No	1.97	No	NA,NA	NA	NA
chr2:241482907	88884	DEL	124	0.898	0.3595	2	FARP2(4.4245e-19,1.005)	NA	NA	NA	NA	NA	NA	NA	NA	No	ID=2-241482942-241482951-TCC;MOTIFS=TCC;STRUC=<TR2108813>,ID=2-241483004-241483013-TCC;MOTIFS=TCC;STRUC=(TCC)n	NA	Yes	0.08	Yes	NA,NA	NA	NA
chr2:241482969	88886	DEL	62	0.9375	0.243	73	FARP2(4.4245e-19,1.005)	NA	NA	NA	NA	NA	NA	NA	NA	No	ID=2-241483004-241483013-TCC;MOTIFS=TCC;STRUC=(TCC)n	HPRC,HGSVC,1KG-ONT	Yes	0.169	Yes	NA,NA	NA	NA
chr2:241482989	88887	DEL	62	0.957	0.18	121	FARP2(4.4245e-19,1.005)	NA	NA	NA	NA	NA	NA	NA	NA	No	ID=2-241483004-241483013-TCC;MOTIFS=TCC;STRUC=(TCC)n	HPRC,HGSVC,1KG-ONT	Yes	0.085	Yes	NA,NA	NA	NA
chr2:241487588	88888	INS	50	0.8589	0.5519	259	FARP2(4.4245e-19,1.005)	NA	NA	NA	NA	NA	NA	NA	NA	No	NA	HPRC,HGSVC,1KG-ONT	Yes	0.328	Yes	NA,NA	NA	NA
chr2:241497864	88889	INS	66	0.8843	0.436	2	STK25(0.00025893,0.704)	NA	NA	NA	NA	NA	NA	NA	NA	No	NA	NA	No	0.354	Yes	NA,NA	NA	NA
chr2:241506502	88890	DEL	134	0.8998	0.3583	1	STK25(0.00025893,0.704)	NA	NA	NA	NA	NA	NA	NA	NA	No	NA	NA	Yes	0.036	No	NA,NA	NA	NA
chr2:241517098	88891	INS	479	0.9145	0.3092	264	NA	NA	NA	NA	NA	NA	NA	NA	NA	No	ID=2-241516936-241516947-AC,2-241516957-241516969-AC,2-241516985-241516995-AC,2-241517019-241517029-AC,2-241517045-241517057-AC,2-241517060-241517072-AC,2-241517088-241517098-AC,2-241517102-241517116-AC,2-241517145-241517154-AC,2-241517220-241517229-AC,2-241517235-241517245-AC,2-241517249-241517258-AC,2-241517266-241517276-AC;MOTIFS=AC;STRUC=<VC140028>	HPRC,HGSVC,1KG-ONT	No	0.056	Yes	NA,NA	NA	NA
chr2:241517114	88892	INS	441	0.8347	0.6006	64	NA	NA	NA	NA	NA	NA	NA	NA	NA	No	ID=2-241516936-241516947-AC,2-241516957-241516969-AC,2-241516985-241516995-AC,2-241517019-241517029-AC,2-241517045-241517057-AC,2-241517060-241517072-AC,2-241517088-241517098-AC,2-241517102-241517116-AC,2-241517145-241517154-AC,2-241517220-241517229-AC,2-241517235-241517245-AC,2-241517249-241517258-AC,2-241517266-241517276-AC;MOTIFS=AC;STRUC=<VC140028>	HPRC,HGSVC,1KG-ONT	No	0.056	Yes	NA,NA	NA	NA
chr2:241517116	88895	INS	382	0.9179	0.3615	2	NA	NA	NA	NA	NA	NA	NA	NA	NA	No	ID=2-241516936-241516947-AC,2-241516957-241516969-AC,2-241516985-241516995-AC,2-241517019-241517029-AC,2-241517045-241517057-AC,2-241517060-241517072-AC,2-241517088-241517098-AC,2-241517102-241517116-AC,2-241517145-241517154-AC,2-241517220-241517229-AC,2-241517235-241517245-AC,2-241517249-241517258-AC,2-241517266-241517276-AC;MOTIFS=AC;STRUC=<VC140028>	HPRC,HGSVC,1KG-ONT	No	0.056	Yes	NA,NA	NA	NA
chr2:241517116	88894	INS	442	0.9838	0.0646	36	NA	NA	NA	NA	NA	NA	NA	NA	NA	No	ID=2-241516936-241516947-AC,2-241516957-241516969-AC,2-241516985-241516995-AC,2-241517019-241517029-AC,2-241517045-241517057-AC,2-241517060-241517072-AC,2-241517088-241517098-AC,2-241517102-241517116-AC,2-241517145-241517154-AC,2-241517220-241517229-AC,2-241517235-241517245-AC,2-241517249-241517258-AC,2-241517266-241517276-AC;MOTIFS=AC;STRUC=<VC140028>	HPRC,HGSVC,1KG-ONT	No	0.056	Yes	NA,NA	NA	NA
chr2:241517116	88893	INS	468	0.9831	0.0551	906	NA	NA	NA	NA	NA	NA	NA	NA	NA	No	ID=2-241516936-241516947-AC,2-241516957-241516969-AC,2-241516985-241516995-AC,2-241517019-241517029-AC,2-241517045-241517057-AC,2-241517060-241517072-AC,2-241517088-241517098-AC,2-241517102-241517116-AC,2-241517145-241517154-AC,2-241517220-241517229-AC,2-241517235-241517245-AC,2-241517249-241517258-AC,2-241517266-241517276-AC;MOTIFS=AC;STRUC=<VC140028>	HPRC,HGSVC,1KG-ONT	No	0.056	Yes	NA,NA	NA	NA
chr2:241521652	88896	INS	68	0.8451	0.5527	1	NA	NA	NA	NA	NA	NA	NA	NA	NA	No	NA	NA	No	2.055	No	NA,NA	NA	NA
chr2:241523016	88897	INS	136	0.8186	0.6367	3	NA	NA	NA	NA	NA	NA	NA	NA	NA	No	NA	NA	Yes	0.174	Yes	NA,NA	NA	NA
chr2:241531518	88898	INS	536	0.8728	0.4464	129	NA	NA	NA	NA	NA	NA	NA	NA	NA	No	ID=2-241531469-241531479-TTA;MOTIFS=TTA;STRUC=(TTA)n	HPRC,HGSVC,1KG-ONT	No	2.142	Yes	NA,NA	NA	NA
chr2:241533089	88899	INS	50	0.8263	0.6383	69	NA	NA	NA	NA	NA	NA	NA	NA	NA	No	NA	NA	No	1.772	Yes	NA,NA	NA	NA
chr2:241540782	88900	INS	119	0.9113	0.5028	2	NA	NA	NA	NA	NA	NA	NA	NA	enhancer	No	NA	HPRC,HGSVC,1KG-ONT	Yes	6.392	No	NA,NA	NA	NA
chr2:241540782	88901	INS	131	0.9097	0.3371	26	NA	NA	NA	NA	NA	NA	NA	NA	enhancer	No	NA	HPRC,HGSVC,1KG-ONT	Yes	6.392	Yes	NA,NA	NA	NA
chr2:241545946	88902	DEL	110	0.8897	0.4083	4	NA	NA	NA	NA	NA	NA	NA	NA	NA	No	ID=2-241545705-241545716-CA,2-241545747-241545758-CA,2-241545881-241545892-CA,2-241545907-241545917-CA,2-241545920-241545930-CA,2-241545964-241545978-AC,2-241546008-241546020-CA,2-241546023-241546033-CA,2-241546097-241546105-C,2-241546178-241546188-CA,2-241546216-241546225-AC,2-241546279-241546290-AC,2-241546316-241546325-AC,2-241546335-241546345-CA,2-241546375-241546386-AC,2-241546396-241546406-CA;MOTIFS=AC,CA,C;STRUC=<VC140031>	NA	Yes	0.318	No	NA,NA	NA	NA
chr2:241545959	88903	INS	265	0.8516	0.6319	1	NA	NA	NA	NA	NA	NA	NA	NA	NA	No	ID=2-241545705-241545716-CA,2-241545747-241545758-CA,2-241545881-241545892-CA,2-241545907-241545917-CA,2-241545920-241545930-CA,2-241545964-241545978-AC,2-241546008-241546020-CA,2-241546023-241546033-CA,2-241546097-241546105-C,2-241546178-241546188-CA,2-241546216-241546225-AC,2-241546279-241546290-AC,2-241546316-241546325-AC,2-241546335-241546345-CA,2-241546375-241546386-AC,2-241546396-241546406-CA;MOTIFS=AC,CA,C;STRUC=<VC140031>	NA	Yes	0.092	No	NA,NA	NA	NA
chr2:241546039	88904	INS	358	0.8804	0.4556	1	NA	NA	NA	NA	NA	NA	NA	NA	NA	No	ID=2-241545705-241545716-CA,2-241545747-241545758-CA,2-241545881-241545892-CA,2-241545907-241545917-CA,2-241545920-241545930-CA,2-241545964-241545978-AC,2-241546008-241546020-CA,2-241546023-241546033-CA,2-241546097-241546105-C,2-241546178-241546188-CA,2-241546216-241546225-AC,2-241546279-241546290-AC,2-241546316-241546325-AC,2-241546335-241546345-CA,2-241546375-241546386-AC,2-241546396-241546406-CA;MOTIFS=AC,CA,C;STRUC=<VC140031>	NA	Yes	0.194	No	NA,NA	NA	NA
chr2:241561418	88907	DEL	204	0.9221	0.2791	95	BOK(5.3457e-09,1.824)	NA	NA	NA	NA	NA	NA	NA	enhancer	No	ID=2-241561418-241561791-GGGTGGCCCAGGACAGCGGCCCAGCCAGCCCAGGTGGGAGCGTGGCAGTGCGGGTGGCCCAGGACAGGGGCCCAGCCAGCCCAGGTGGGAGCGTGGCAGTGC;MOTIFS=GGGTGGCCCAGGACAGCGGCCCAGCCAGCCCAGGTGGGAGCGTGGCAGTGCGGGTGGCCCAGGACAGGGGCCCAGCCAGCCCAGGTGGGAGCGTGGCAGTGC;STRUC=<TR2108944>	HPRC,HGSVC,1KG-ONT	No	0.044	Yes	NA,NA	NA	NA
chr2:241561418	88906	DEL	102	0.8394	0.6025	118	BOK(5.3457e-09,1.824)	NA	NA	NA	NA	NA	NA	NA	enhancer	No	ID=2-241561418-241561791-GGGTGGCCCAGGACAGCGGCCCAGCCAGCCCAGGTGGGAGCGTGGCAGTGCGGGTGGCCCAGGACAGGGGCCCAGCCAGCCCAGGTGGGAGCGTGGCAGTGC;MOTIFS=GGGTGGCCCAGGACAGCGGCCCAGCCAGCCCAGGTGGGAGCGTGGCAGTGCGGGTGGCCCAGGACAGGGGCCCAGCCAGCCCAGGTGGGAGCGTGGCAGTGC;STRUC=<TR2108944>	HPRC,HGSVC	No	0.051	Yes	NA,NA	NA	NA
chr2:241561418	88905	INS	102	0.8867	0.4086	5	BOK(5.3457e-09,1.824)	NA	NA	NA	NA	NA	NA	NA	enhancer	No	NA	NA	No	1.639	Yes	NA,NA	NA	NA
chr2:241561435	88908	DEL	51	0.844	0.5303	36	BOK(5.3457e-09,1.824)	NA	NA	NA	NA	NA	NA	NA	enhancer	No	ID=2-241561418-241561791-GGGTGGCCCAGGACAGCGGCCCAGCCAGCCCAGGTGGGAGCGTGGCAGTGCGGGTGGCCCAGGACAGGGGCCCAGCCAGCCCAGGTGGGAGCGTGGCAGTGC;MOTIFS=GGGTGGCCCAGGACAGCGGCCCAGCCAGCCCAGGTGGGAGCGTGGCAGTGCGGGTGGCCCAGGACAGGGGCCCAGCCAGCCCAGGTGGGAGCGTGGCAGTGC;STRUC=<TR2108944>	HGSVC	No	0.04	Yes	NA,NA	NA	NA
chr2:241563806	88909	DEL	726	0.9692	0.2849	2	BOK(5.3457e-09,1.824)	NA	NA	NA	NA	NA	NA	NA	enhancer	No	NA	HPRC	No	0.048	Yes	NA,NA	NA	NA
chr2:241566688	88910	DEL	1228	0.9725	0.1841	491	BOK(5.3457e-09,1.824)	NA	NA	NA	NA	NA	NA	NA	NA	No	ID=2-241567144-241567158-T;MOTIFS=T;STRUC=(T)n	HPRC,HGSVC,1KG-ONT	Yes	0.032	Yes	NA,NA	NA	NA
chr2:241570306	88911	DEL	611	0.8556	0.5536	5	BOK(5.3457e-09,1.824)	NA	NA	NA	NA	NA	NA	NA	NA	No	NA	HGSVC	Yes	0.186	No	NA,NA	NA	NA
chr2:241570310	88913	DEL	305	0.9514	0.2369	6	BOK(5.3457e-09,1.824)	NA	NA	NA	NA	NA	NA	NA	NA	No	NA	HGSVC,1KG-ONT	No	0.324	Yes	NA,NA	NA	NA
chr2:241570310	88912	INS	305	0.936	0.2515	29	BOK(5.3457e-09,1.824)	NA	NA	NA	NA	NA	NA	NA	NA	No	NA	HPRC,HGSVC	No	0.162	Yes	NA,NA	NA	NA
chr2:241570384	88915	INS	150	0.8456	0.5723	32	BOK(5.3457e-09,1.824)	NA	NA	NA	NA	NA	NA	NA	NA	No	NA	HPRC,HGSVC,1KG-ONT	No	0.037	Yes	NA,NA	NA	NA
chr2:241570384	88914	INS	839	0.8843	0.4406	18	BOK(5.3457e-09,1.824)	NA	NA	NA	NA	NA	NA	NA	NA	No	NA	HPRC,HGSVC	No	0.037	No	NA,NA	NA	NA
chr2:241570384	88916	INS	1147	0.898	0.3711	15	BOK(5.3457e-09,1.824)	NA	NA	NA	NA	NA	NA	NA	NA	No	NA	HGSVC	No	0.037	Yes	NA,NA	NA	NA
chr2:241570418	88917	INS	688	0.904	0.3682	36	BOK(5.3457e-09,1.824)	NA	NA	NA	NA	NA	NA	NA	NA	No	NA	HPRC,HGSVC,1KG-ONT	No	0.148	Yes	NA,NA	NA	NA
chr2:241570418	88918	INS	1224	0.8751	0.4399	25	BOK(5.3457e-09,1.824)	NA	NA	NA	NA	NA	NA	NA	NA	No	NA	HGSVC	No	0.148	No	NA,NA	NA	NA
chr2:241570418	88919	INS	914	0.8556	0.533	72	BOK(5.3457e-09,1.824)	NA	NA	NA	NA	NA	NA	NA	NA	No	NA	HGSVC	No	0.148	Yes	NA,NA	NA	NA
chr2:241570438	88920	INS	458	0.9161	0.5812	72	BOK(5.3457e-09,1.824)	NA	NA	NA	NA	NA	NA	NA	NA	No	NA	HPRC,HGSVC,1KG-ONT	No	0.148	Yes	NA,NA	NA	NA
chr2:241570438	88921	INS	77	0.7869	0.6993	26	BOK(5.3457e-09,1.824)	NA	NA	NA	NA	NA	NA	NA	NA	No	NA	HPRC,HGSVC,1KG-ONT	No	0.148	Yes	NA,NA	NA	NA
chr2:241570446	88923	DEL	156	0.8342	0.6199	25	BOK(5.3457e-09,1.824)	NA	NA	NA	NA	NA	NA	NA	NA	No	NA	HPRC,HGSVC,1KG-ONT	Yes	0.007	Yes	NA,NA	NA	NA
chr2:241570446	88922	INS	77	0.8238	0.6351	1	BOK(5.3457e-09,1.824)	NA	NA	NA	NA	NA	NA	NA	NA	No	NA	HPRC,HGSVC,1KG-ONT	No	0.148	Yes	NA,NA	NA	NA
chr2:241570447	88924	INS	535	0.8596	0.5123	73	BOK(5.3457e-09,1.824)	NA	NA	NA	NA	NA	NA	NA	NA	No	NA	HPRC,HGSVC,1KG-ONT	No	0.148	Yes	NA,NA	NA	NA
chr2:241570460	88925	INS	1070	0.8501	0.5779	3	BOK(5.3457e-09,1.824)	NA	NA	NA	NA	NA	NA	NA	NA	No	NA	HGSVC	No	0.148	No	NA,NA	NA	NA
chr2:241570460	88926	INS	386	0.8407	0.6108	22	BOK(5.3457e-09,1.824)	NA	NA	NA	NA	NA	NA	NA	NA	No	NA	HPRC,HGSVC,1KG-ONT	No	0.148	Yes	NA,NA	NA	NA
chr2:241570460	88927	DEL	381	0.8439	0.5628	10	BOK(5.3457e-09,1.824)	NA	NA	NA	NA	NA	NA	NA	NA	No	NA	1KG-ONT	Yes	0.007	Yes	NA,NA	NA	NA
chr2:241570462	88928	DEL	141	0.8296	0.6174	2	BOK(5.3457e-09,1.824)	NA	NA	NA	NA	NA	NA	NA	NA	No	NA	HPRC,HGSVC,1KG-ONT	Yes	0.008	No	NA,NA	NA	NA
chr2:241570511	88929	INS	1371	0.8289	0.6431	20	BOK(5.3457e-09,1.824)	NA	NA	NA	NA	NA	NA	NA	NA	No	NA	HPRC,HGSVC	No	0.148	Yes	NA,NA	NA	NA
chr2:241570536	88930	INS	77	0.8248	0.6608	4	BOK(5.3457e-09,1.824)	NA	NA	NA	NA	NA	NA	NA	NA	No	NA	HPRC,HGSVC,1KG-ONT	No	0.148	No	NA,NA	NA	NA
chr2:241570536	88931	INS	617	0.885	0.4392	15	BOK(5.3457e-09,1.824)	NA	NA	NA	NA	NA	NA	NA	NA	No	NA	HPRC,HGSVC,1KG-ONT	No	0.148	No	NA,NA	NA	NA
chr2:241570536	88932	DEL	230	0.7966	0.693	116	BOK(5.3457e-09,1.824)	NA	NA	NA	NA	NA	NA	NA	NA	No	NA	HGSVC,1KG-ONT	No	0.006	Yes	NA,NA	NA	NA
chr2:241570602	88933	INS	73	0.8363	0.6058	1	BOK(5.3457e-09,1.824)	NA	NA	NA	NA	NA	NA	NA	NA	No	NA	HPRC,HGSVC,1KG-ONT	No	0.038	No	NA,NA	NA	NA
chr2:241570615	88934	INS	77	0.8271	0.6213	2	BOK(5.3457e-09,1.824)	NA	NA	NA	NA	NA	NA	NA	NA	No	NA	HPRC,HGSVC,1KG-ONT	No	0.038	No	NA,NA	NA	NA
chr2:241570689	88935	INS	771	0.8959	0.3452	162	BOK(5.3457e-09,1.824)	NA	NA	NA	NA	NA	NA	NA	NA	No	NA	HPRC,HGSVC	No	0.038	Yes	NA,NA	NA	NA
chr2:241570718	88936	INS	153	0.8114	0.6749	35	BOK(5.3457e-09,1.824)	NA	NA	NA	NA	NA	NA	NA	NA	No	NA	HPRC,HGSVC,1KG-ONT	No	0.038	Yes	NA,NA	NA	NA
chr2:241570740	88937	INS	77	0.8289	0.6229	4	BOK(5.3457e-09,1.824)	NA	NA	NA	NA	NA	NA	NA	NA	No	NA	HPRC,HGSVC,1KG-ONT	No	0.038	No	NA,NA	NA	NA
chr2:241570768	88938	INS	163	0.8259	0.6213	3	BOK(5.3457e-09,1.824)	NA	NA	NA	NA	NA	NA	NA	NA	No	NA	HPRC,HGSVC,1KG-ONT	No	0.038	No	NA,NA	NA	NA
chr2:241570805	88939	DEL	76	0.9878	0.0589	382	BOK(5.3457e-09,1.824)	NA	NA	NA	NA	NA	NA	NA	NA	No	NA	HPRC,HGSVC,1KG-ONT	No	0.031	Yes	NA,NA	NA	NA
chr2:241570830	88940	INS	79	0.9246	0.2904	11	BOK(5.3457e-09,1.824)	NA	NA	NA	NA	NA	NA	NA	NA	No	NA	HPRC,HGSVC,1KG-ONT	No	0.038	Yes	NA,NA	NA	NA
chr2:241570830	88941	INS	229	0.8643	0.4985	62	BOK(5.3457e-09,1.824)	NA	NA	NA	NA	NA	NA	NA	NA	No	NA	HPRC,HGSVC,1KG-ONT	No	0.038	Yes	NA,NA	NA	NA
chr2:241570830	88942	INS	306	0.962	0.126	40	BOK(5.3457e-09,1.824)	NA	NA	NA	NA	NA	NA	NA	NA	No	NA	HPRC,HGSVC,1KG-ONT	No	0.038	Yes	NA,NA	NA	NA
chr2:241570907	88943	DEL	76	0.9869	0.1263	25	BOK(5.3457e-09,1.824)	NA	NA	NA	NA	NA	NA	NA	NA	No	NA	HPRC,HGSVC,1KG-ONT	No	0.008	Yes	NA,NA	NA	NA
chr2:241570918	88944	INS	1145	0.9296	0.2603	6	BOK(5.3457e-09,1.824)	NA	NA	NA	NA	NA	NA	NA	NA	No	NA	HPRC,HGSVC	No	0.038	Yes	NA,NA	NA	NA
chr2:241570936	88945	INS	76	0.81	0.6861	13	BOK(5.3457e-09,1.824)	NA	NA	NA	NA	NA	NA	NA	NA	No	NA	HPRC,HGSVC,1KG-ONT	No	0.038	Yes	NA,NA	NA	NA
chr2:241570957	88946	INS	846	0.8388	0.6102	9	BOK(5.3457e-09,1.824)	NA	NA	NA	NA	NA	NA	NA	NA	No	NA	HPRC,HGSVC	No	0.038	No	NA,NA	NA	NA
chr2:241570958	88947	INS	685	0.8043	0.6831	3	BOK(5.3457e-09,1.824)	NA	NA	NA	NA	NA	NA	NA	NA	No	NA	HPRC,HGSVC,1KG-ONT	No	0.038	No	NA,NA	NA	NA
chr2:241570958	88948	INS	77	0.8437	0.6246	125	BOK(5.3457e-09,1.824)	NA	NA	NA	NA	NA	NA	NA	NA	No	NA	HPRC,HGSVC,1KG-ONT	No	0.038	Yes	NA,NA	NA	NA
chr2:241570995	88949	INS	454	0.8149	0.666	10	BOK(5.3457e-09,1.824)	NA	NA	NA	NA	NA	NA	NA	NA	No	NA	HPRC,HGSVC,1KG-ONT	No	0.002	Yes	NA,NA	NA	NA
chr2:241570995	88950	INS	1452	0.8547	0.5486	9	BOK(5.3457e-09,1.824)	NA	NA	NA	NA	NA	NA	NA	NA	No	NA	HPRC,HGSVC	No	0.002	Yes	NA,NA	NA	NA
chr2:241570996	88953	INS	81	0.9517	0.2284	15	BOK(5.3457e-09,1.824)	NA	NA	NA	NA	NA	NA	NA	NA	No	NA	HPRC,HGSVC,1KG-ONT	No	0.002	Yes	NA,NA	NA	NA
chr2:241570996	88952	INS	1074	0.9715	0.1168	10	BOK(5.3457e-09,1.824)	NA	NA	NA	NA	NA	NA	NA	NA	No	NA	HPRC,HGSVC	No	0.002	Yes	NA,NA	NA	NA
chr2:241570996	88951	INS	535	0.8698	0.6377	46	BOK(5.3457e-09,1.824)	NA	NA	NA	NA	NA	NA	NA	NA	No	NA	HPRC,HGSVC,1KG-ONT	No	0.002	Yes	NA,NA	NA	NA
chr2:241570999	88954	INS	928	0.8551	0.5232	3	BOK(5.3457e-09,1.824)	NA	NA	NA	NA	NA	NA	NA	NA	No	NA	HPRC,HGSVC	No	0.002	No	NA,NA	NA	NA
chr2:241571036	88955	INS	156	0.93	0.3151	8	BOK(5.3457e-09,1.824)	NA	NA	NA	NA	NA	NA	NA	NA	No	NA	HPRC,HGSVC,1KG-ONT	No	0.158	Yes	NA,NA	NA	NA
chr2:241571043	88956	INS	1379	0.8425	0.56	9	BOK(5.3457e-09,1.824)	NA	NA	NA	NA	NA	NA	NA	NA	No	NA	HPRC,HGSVC	No	0.158	Yes	NA,NA	NA	NA
chr2:241571050	88958	INS	380	0.8024	0.6949	14	BOK(5.3457e-09,1.824)	NA	NA	NA	NA	NA	NA	NA	NA	No	NA	HPRC,HGSVC,1KG-ONT	No	0.158	Yes	NA,NA	NA	NA
chr2:241571050	88957	INS	76	0.8467	0.5639	48	BOK(5.3457e-09,1.824)	NA	NA	NA	NA	NA	NA	NA	NA	No	NA	HPRC,HGSVC,1KG-ONT	No	0.158	Yes	NA,NA	NA	NA
chr2:241572986	88959	DEL	122	0.8954	0.3788	59	BOK(5.3457e-09,1.824)	NA	NA	NA	NA	NA	NA	NA	NA	No	NA	HPRC,HGSVC,1KG-ONT	No	0.017	Yes	NA,NA	NA	NA
chr2:241573198	88960	DEL	80	0.8313	0.574	172	BOK(5.3457e-09,1.824)	NA	NA	NA	NA	NA	NA	NA	NA	No	NA	HPRC,HGSVC,1KG-ONT	No	0.018	Yes	NA,NA	NA	NA
chr2:241579767	88961	DEL	90	0.8559	0.5287	5	NA	NA	NA	NA	NA	NA	NA	NA	NA	No	ID=2-241579759-241579808-CCACGGCGAGCTAAC,2-241579809-241579824-GCCAGCTAACCCACG,2-241579872-241579921-AGCTAACCCACGGCC,2-241579892-241579922-ACCCACGGCCAGCTT,2-241579907-241579937-ACCCACGGCCAGCTT,2-241579982-241580041-ACCCACGGCGAGCTA,2-241580027-241580102-ACCCACGGCGAGCTT,2-241580042-241580101-ACCCACGGCGAGCTA,2-241580102-241580148-ACCCACGGCGAGCTA;MOTIFS=ACCCACGGCCAGCTT,CCACGGCGAGCTAAC,ACCCACGGCGAGCTA,GCCAGCTAACCCACG,ACCCACGGCGAGCTT,AGCTAACCCACGGCC;STRUC=<VC140035>	1KG-ONT	No	0.448	No	NA,NA	NA	NA
chr2:241579962	88962	INS	285	0.8386	0.6105	1	NA	NA	NA	NA	NA	NA	NA	NA	NA	No	ID=2-241579759-241579808-CCACGGCGAGCTAAC,2-241579809-241579824-GCCAGCTAACCCACG,2-241579872-241579921-AGCTAACCCACGGCC,2-241579892-241579922-ACCCACGGCCAGCTT,2-241579907-241579937-ACCCACGGCCAGCTT,2-241579982-241580041-ACCCACGGCGAGCTA,2-241580027-241580102-ACCCACGGCGAGCTT,2-241580042-241580101-ACCCACGGCGAGCTA,2-241580102-241580148-ACCCACGGCGAGCTA;MOTIFS=ACCCACGGCCAGCTT,CCACGGCGAGCTAAC,ACCCACGGCGAGCTA,GCCAGCTAACCCACG,ACCCACGGCGAGCTT,AGCTAACCCACGGCC;STRUC=<VC140035>	NA	No	0.074	No	NA,NA	NA	NA
chr2:241579997	88963	INS	60	0.8749	0.4476	64	NA	NA	NA	NA	NA	NA	NA	NA	NA	No	ID=2-241579759-241579808-CCACGGCGAGCTAAC,2-241579809-241579824-GCCAGCTAACCCACG,2-241579872-241579921-AGCTAACCCACGGCC,2-241579892-241579922-ACCCACGGCCAGCTT,2-241579907-241579937-ACCCACGGCCAGCTT,2-241579982-241580041-ACCCACGGCGAGCTA,2-241580027-241580102-ACCCACGGCGAGCTT,2-241580042-241580101-ACCCACGGCGAGCTA,2-241580102-241580148-ACCCACGGCGAGCTA;MOTIFS=ACCCACGGCCAGCTT,CCACGGCGAGCTAAC,ACCCACGGCGAGCTA,GCCAGCTAACCCACG,ACCCACGGCGAGCTT,AGCTAACCCACGGCC;STRUC=<VC140035>	HPRC,HGSVC	No	0.074	Yes	NA,NA	NA	NA
chr2:241580102	88964	INS	60	0.9373	0.2278	26	NA	NA	NA	NA	NA	NA	NA	NA	NA	No	ID=2-241579759-241579808-CCACGGCGAGCTAAC,2-241579809-241579824-GCCAGCTAACCCACG,2-241579872-241579921-AGCTAACCCACGGCC,2-241579892-241579922-ACCCACGGCCAGCTT,2-241579907-241579937-ACCCACGGCCAGCTT,2-241579982-241580041-ACCCACGGCGAGCTA,2-241580027-241580102-ACCCACGGCGAGCTT,2-241580042-241580101-ACCCACGGCGAGCTA,2-241580102-241580148-ACCCACGGCGAGCTA;MOTIFS=ACCCACGGCCAGCTT,CCACGGCGAGCTAAC,ACCCACGGCGAGCTA,GCCAGCTAACCCACG,ACCCACGGCGAGCTT,AGCTAACCCACGGCC;STRUC=<VC140035>	HPRC,HGSVC	No	0.074	Yes	NA,NA	NA	NA
chr2:241582837	88965	DEL	63	0.9093	0.3401	1	NA	NA	NA	NA	NA	NA	NA	NA	NA	No	NA	NA	Yes	0.116	No	NA,NA	NA	NA
chr2:241585844	88966	DEL	344	0.8528	0.5446	1	THAP4(0.50119,0.585)	NA	NA	NA	NA	NA	NA	NA	NA	No	ID=2-241585912-241585929-A;MOTIFS=A;STRUC=<TR2108981>,ID=2-241585930-241585940-A;MOTIFS=A;STRUC=<TR2108982>,ID=2-241585935-241585956-AAAAAG;MOTIFS=AAAAAG;STRUC=(AAAAAG)n,ID=2-241586099-241586107-A;MOTIFS=A;STRUC=<TR2108983>	NA	No	0.021	No	NA,NA	NA	NA
chr2:241590203	88967	INS	1594	0.8475	0.5885	1	THAP4(0.50119,0.585)	NA	NA	NA	NA	NA	NA	NA	NA	No	ID=2-241590297-241590306-TGA,2-241590336-241590347-TGA,2-241590375-241590384-TGA,2-241590531-241590537-TGA,2-241590567-241590576-TGA,2-241590606-241590617-TGA,2-241590684-241590695-TGA,2-241590762-241590771-TGA,2-241591074-241591085-TGA,2-241591191-241591202-TGA;MOTIFS=TGA;STRUC=<VC140038>	HPRC,HGSVC	No	0.003	No	NA,NA	NA	NA
chr2:241590510	88968	INS	2151	0.8717	0.4988	1	THAP4(0.50119,0.585)	NA	NA	NA	NA	NA	NA	NA	NA	No	ID=2-241590297-241590306-TGA,2-241590336-241590347-TGA,2-241590375-241590384-TGA,2-241590531-241590537-TGA,2-241590567-241590576-TGA,2-241590606-241590617-TGA,2-241590684-241590695-TGA,2-241590762-241590771-TGA,2-241591074-241591085-TGA,2-241591191-241591202-TGA;MOTIFS=TGA;STRUC=<VC140038>	HPRC,HGSVC,1KG-ONT	No	0.002	No	NA,NA	NA	NA
chr2:241590532	88969	INS	2535	0.878	0.4495	166	THAP4(0.50119,0.585)	NA	NA	NA	NA	NA	NA	NA	NA	No	ID=2-241590297-241590306-TGA,2-241590336-241590347-TGA,2-241590375-241590384-TGA,2-241590531-241590537-TGA,2-241590567-241590576-TGA,2-241590606-241590617-TGA,2-241590684-241590695-TGA,2-241590762-241590771-TGA,2-241591074-241591085-TGA,2-241591191-241591202-TGA;MOTIFS=TGA;STRUC=<VC140038>	HPRC,HGSVC	No	0.003	Yes	NA,NA	NA	NA
chr2:241590663	88971	INS	605	0.8414	0.5732	2	THAP4(0.50119,0.585)	NA	NA	NA	NA	NA	NA	NA	NA	No	ID=2-241590297-241590306-TGA,2-241590336-241590347-TGA,2-241590375-241590384-TGA,2-241590531-241590537-TGA,2-241590567-241590576-TGA,2-241590606-241590617-TGA,2-241590684-241590695-TGA,2-241590762-241590771-TGA,2-241591074-241591085-TGA,2-241591191-241591202-TGA;MOTIFS=TGA;STRUC=<VC140038>	HPRC,HGSVC	Yes	0.003	Yes	NA,NA	NA	NA
chr2:241590682	88972	INS	1130	0.8784	0.4536	2	THAP4(0.50119,0.585)	NA	NA	NA	NA	NA	NA	NA	NA	No	ID=2-241590297-241590306-TGA,2-241590336-241590347-TGA,2-241590375-241590384-TGA,2-241590531-241590537-TGA,2-241590567-241590576-TGA,2-241590606-241590617-TGA,2-241590684-241590695-TGA,2-241590762-241590771-TGA,2-241591074-241591085-TGA,2-241591191-241591202-TGA;MOTIFS=TGA;STRUC=<VC140038>	HPRC,HGSVC,1KG-ONT	Yes	0.003	No	NA,NA	NA	NA
chr2:241590826	88975	INS	858	0.8721	0.4634	1	THAP4(0.50119,0.585)	NA	NA	NA	NA	NA	NA	NA	NA	No	ID=2-241590297-241590306-TGA,2-241590336-241590347-TGA,2-241590375-241590384-TGA,2-241590531-241590537-TGA,2-241590567-241590576-TGA,2-241590606-241590617-TGA,2-241590684-241590695-TGA,2-241590762-241590771-TGA,2-241591074-241591085-TGA,2-241591191-241591202-TGA;MOTIFS=TGA;STRUC=<VC140038>	HPRC,HGSVC	Yes	0.003	Yes	NA,NA	NA	NA
chr2:241590914	88976	INS	1485	0.8679	0.4984	4	THAP4(0.50119,0.585)	NA	NA	NA	NA	NA	NA	NA	NA	No	ID=2-241590297-241590306-TGA,2-241590336-241590347-TGA,2-241590375-241590384-TGA,2-241590531-241590537-TGA,2-241590567-241590576-TGA,2-241590606-241590617-TGA,2-241590684-241590695-TGA,2-241590762-241590771-TGA,2-241591074-241591085-TGA,2-241591191-241591202-TGA;MOTIFS=TGA;STRUC=<VC140038>	HPRC,HGSVC,1KG-ONT	Yes	0.003	Yes	NA,NA	NA	NA
chr2:241590953	88977	INS	1521	0.9811	0.074	810	THAP4(0.50119,0.585)	NA	NA	NA	NA	NA	NA	NA	NA	No	ID=2-241590297-241590306-TGA,2-241590336-241590347-TGA,2-241590375-241590384-TGA,2-241590531-241590537-TGA,2-241590567-241590576-TGA,2-241590606-241590617-TGA,2-241590684-241590695-TGA,2-241590762-241590771-TGA,2-241591074-241591085-TGA,2-241591191-241591202-TGA;MOTIFS=TGA;STRUC=<VC140038>	HPRC,HGSVC,1KG-ONT	Yes	0.002	Yes	NA,NA	NA	NA
chr2:241590953	88981	INS	1911	0.8864	0.4158	1	THAP4(0.50119,0.585)	NA	NA	NA	NA	NA	NA	NA	NA	No	ID=2-241590297-241590306-TGA,2-241590336-241590347-TGA,2-241590375-241590384-TGA,2-241590531-241590537-TGA,2-241590567-241590576-TGA,2-241590606-241590617-TGA,2-241590684-241590695-TGA,2-241590762-241590771-TGA,2-241591074-241591085-TGA,2-241591191-241591202-TGA;MOTIFS=TGA;STRUC=<VC140038>	HPRC,HGSVC,1KG-ONT	No	0.002	No	NA,NA	NA	NA
chr2:241590953	88979	INS	1323	0.919	0.3328	13	THAP4(0.50119,0.585)	NA	NA	NA	NA	NA	NA	NA	NA	No	ID=2-241590297-241590306-TGA,2-241590336-241590347-TGA,2-241590375-241590384-TGA,2-241590531-241590537-TGA,2-241590567-241590576-TGA,2-241590606-241590617-TGA,2-241590684-241590695-TGA,2-241590762-241590771-TGA,2-241591074-241591085-TGA,2-241591191-241591202-TGA;MOTIFS=TGA;STRUC=<VC140038>	HPRC,HGSVC,1KG-ONT	Yes	0.002	Yes	NA,NA	NA	NA
chr2:241590953	88978	INS	2262	0.9704	0.1297	2	THAP4(0.50119,0.585)	NA	NA	NA	NA	NA	NA	NA	NA	No	ID=2-241590297-241590306-TGA,2-241590336-241590347-TGA,2-241590375-241590384-TGA,2-241590531-241590537-TGA,2-241590567-241590576-TGA,2-241590606-241590617-TGA,2-241590684-241590695-TGA,2-241590762-241590771-TGA,2-241591074-241591085-TGA,2-241591191-241591202-TGA;MOTIFS=TGA;STRUC=<VC140038>	HPRC,HGSVC	No	0.002	No	NA,NA	NA	NA
chr2:241590993	88982	INS	2032	0.8507	0.5348	1	THAP4(0.50119,0.585)	NA	NA	NA	NA	NA	NA	NA	NA	No	ID=2-241590297-241590306-TGA,2-241590336-241590347-TGA,2-241590375-241590384-TGA,2-241590531-241590537-TGA,2-241590567-241590576-TGA,2-241590606-241590617-TGA,2-241590684-241590695-TGA,2-241590762-241590771-TGA,2-241591074-241591085-TGA,2-241591191-241591202-TGA;MOTIFS=TGA;STRUC=<VC140038>	HPRC,HGSVC,1KG-ONT	No	0.003	No	NA,NA	NA	NA
chr2:241591109	88984	INS	2730	0.9015	0.3499	80	THAP4(0.50119,0.585)	NA	NA	NA	NA	NA	NA	NA	NA	No	ID=2-241590297-241590306-TGA,2-241590336-241590347-TGA,2-241590375-241590384-TGA,2-241590531-241590537-TGA,2-241590567-241590576-TGA,2-241590606-241590617-TGA,2-241590684-241590695-TGA,2-241590762-241590771-TGA,2-241591074-241591085-TGA,2-241591191-241591202-TGA;MOTIFS=TGA;STRUC=<VC140038>	HPRC,1KG-ONT	No	0.042	No	NA,NA	NA	NA
chr2:241591121	88985	INS	1404	0.8088	0.6739	4	THAP4(0.50119,0.585)	NA	NA	NA	NA	NA	NA	NA	NA	No	ID=2-241590297-241590306-TGA,2-241590336-241590347-TGA,2-241590375-241590384-TGA,2-241590531-241590537-TGA,2-241590567-241590576-TGA,2-241590606-241590617-TGA,2-241590684-241590695-TGA,2-241590762-241590771-TGA,2-241591074-241591085-TGA,2-241591191-241591202-TGA;MOTIFS=TGA;STRUC=<VC140038>	HPRC,HGSVC,1KG-ONT	Yes	0.153	No	NA,NA	NA	NA
chr2:241591138	88986	INS	2574	0.8654	0.4968	267	THAP4(0.50119,0.585)	NA	NA	NA	NA	NA	NA	NA	NA	No	ID=2-241590297-241590306-TGA,2-241590336-241590347-TGA,2-241590375-241590384-TGA,2-241590531-241590537-TGA,2-241590567-241590576-TGA,2-241590606-241590617-TGA,2-241590684-241590695-TGA,2-241590762-241590771-TGA,2-241591074-241591085-TGA,2-241591191-241591202-TGA;MOTIFS=TGA;STRUC=<VC140038>	HPRC,HGSVC	No	0.0	Yes	NA,NA	NA	NA
chr2:241591138	88987	INS	3705	0.9549	0.3777	65	THAP4(0.50119,0.585)	NA	NA	NA	NA	NA	NA	NA	NA	No	ID=2-241590297-241590306-TGA,2-241590336-241590347-TGA,2-241590375-241590384-TGA,2-241590531-241590537-TGA,2-241590567-241590576-TGA,2-241590606-241590617-TGA,2-241590684-241590695-TGA,2-241590762-241590771-TGA,2-241591074-241591085-TGA,2-241591191-241591202-TGA;MOTIFS=TGA;STRUC=<VC140038>	HPRC,HGSVC,1KG-ONT	No	0.0	Yes	NA,NA	NA	NA
chr2:241591138	88988	INS	4290	0.9583	0.1899	95	THAP4(0.50119,0.585)	NA	NA	NA	NA	NA	NA	NA	NA	No	ID=2-241590297-241590306-TGA,2-241590336-241590347-TGA,2-241590375-241590384-TGA,2-241590531-241590537-TGA,2-241590567-241590576-TGA,2-241590606-241590617-TGA,2-241590684-241590695-TGA,2-241590762-241590771-TGA,2-241591074-241591085-TGA,2-241591191-241591202-TGA;MOTIFS=TGA;STRUC=<VC140038>	HPRC,HGSVC,1KG-ONT	No	0.0	Yes	NA,NA	NA	NA
chr2:241591139	88989	INS	545	0.8032	0.6922	3	THAP4(0.50119,0.585)	NA	NA	NA	NA	NA	NA	NA	NA	No	ID=2-241590297-241590306-TGA,2-241590336-241590347-TGA,2-241590375-241590384-TGA,2-241590531-241590537-TGA,2-241590567-241590576-TGA,2-241590606-241590617-TGA,2-241590684-241590695-TGA,2-241590762-241590771-TGA,2-241591074-241591085-TGA,2-241591191-241591202-TGA;MOTIFS=TGA;STRUC=<VC140038>	HPRC,HGSVC	No	0.0	Yes	NA,NA	NA	NA
chr2:241591155	88990	INS	2142	0.851	0.695	35	THAP4(0.50119,0.585)	NA	NA	NA	NA	NA	NA	NA	NA	No	ID=2-241590297-241590306-TGA,2-241590336-241590347-TGA,2-241590375-241590384-TGA,2-241590531-241590537-TGA,2-241590567-241590576-TGA,2-241590606-241590617-TGA,2-241590684-241590695-TGA,2-241590762-241590771-TGA,2-241591074-241591085-TGA,2-241591191-241591202-TGA;MOTIFS=TGA;STRUC=<VC140038>	HPRC,HGSVC,1KG-ONT	No	0.125	Yes	NA,NA	NA	NA
chr2:241596529	88991	INS	1939	0.9451	0.3617	985	THAP4(0.50119,0.585)	NA	NA	NA	NA	NA	NA	NA	NA	No	ID=2-241596183-241596204-AAAC,2-241596508-241596524-A,2-241596808-241596825-AAC,2-241596894-241596907-AGTG;MOTIFS=AGTG,AAC,AAAC,A;STRUC=<VC140039>	HPRC,HGSVC,1KG-ONT	No	0.216	Yes	NA,NA	NA	NA
chr2:241603205	88992	DEL	100	0.857	0.5426	1	THAP4(0.50119,0.585)	NA	NA	NA	NA	NA	NA	NA	NA	No	ID=2-241603211-241603220-ACC;MOTIFS=ACC;STRUC=(ACC)n	NA	No	0.02	No	NA,NA	NA	NA
chr2:241603294	88993	DEL	200	0.9823	0.3202	86	THAP4(0.50119,0.585)	NA	NA	NA	NA	NA	NA	NA	NA	No	ID=2-241603211-241603220-ACC;MOTIFS=ACC;STRUC=(ACC)n	HPRC,HGSVC,1KG-ONT	No	0.039	Yes	NA,NA	NA	NA
chr2:241604644	88994	DEL	148	0.8364	0.6205	7	THAP4(0.50119,0.585)	NA	NA	NA	NA	NA	NA	NA	NA	No	ID=2-241604718-241604731-TTAT;MOTIFS=TTAT;STRUC=<TR2109021>	HPRC	Yes	0.084	Yes	NA,NA	NA	NA
chr2:241607733	88995	INS	65	0.9451	0.2203	15	THAP4(0.50119,0.585)	NA	NA	NA	NA	NA	NA	NA	NA	No	NA	HPRC,HGSVC,1KG-ONT	No	0.193	Yes	NA,NA	NA	NA
chr2:241607887	88996	INS	66	0.8558	0.5532	2	THAP4(0.50119,0.585)	NA	NA	NA	NA	NA	NA	NA	NA	No	NA	HPRC,HGSVC,1KG-ONT	No	0.193	No	NA,NA	NA	NA
chr2:241608510	88997	INS	321	0.9184	0.2981	1	THAP4(0.50119,0.585)	NA	NA	NA	NA	NA	NA	NA	NA	No	NA	1KG-ONT	Yes	0.193	No	NA,NA	NA	NA
chr2:241608510	88998	INS	339	0.9171	0.3028	2	THAP4(0.50119,0.585)	NA	NA	NA	NA	NA	NA	NA	NA	No	NA	1KG-ONT	Yes	0.193	Yes	NA,NA	NA	NA
chr2:241610062	88999	DEL	59	0.8946	0.4175	1	THAP4(0.50119,0.585)	NA	NA	NA	NA	NA	NA	NA	enhancer	No	NA	NA	Yes	0.498	No	NA,NA	NA	NA
chr2:241669018	89000	DEL	55	0.9975	0.0411	173	ATG4B(2.0819e-06,0.851)	NA	NA	NA	NA	NA	NA	NA	NA	No	ID=2-241669088-241669100-CCAC;MOTIFS=CCAC;STRUC=(CCAC)n	HPRC,HGSVC,1KG-ONT	No	3.192	Yes	NA,NA	NA	NA
chr2:241694892	89002	INS	688	0.9436	0.1967	1067	ING5(0.29343,0.654)	NA	NA	NA	NA	NA	NA	NA	NA	No	ID=2-241694944-241694955-AGG,2-241695018-241695027-A,2-241695055-241695065-CTC;MOTIFS=CTC,A,AGG;STRUC=<VC140055>	HPRC,HGSVC,1KG-ONT	No	2.008	Yes	NA,NA	NA	NA
chr2:241694892	89003	INS	702	0.8417	0.5901	5	ING5(0.29343,0.654)	NA	NA	NA	NA	NA	NA	NA	NA	No	ID=2-241694944-241694955-AGG,2-241695018-241695027-A,2-241695055-241695065-CTC;MOTIFS=CTC,A,AGG;STRUC=<VC140055>	HPRC,HGSVC,1KG-ONT	No	2.008	Yes	NA,NA	NA	NA
chr2:241705982	89004	INS	323	0.9692	0.1426	41	ING5(0.29343,0.654)	NA	NA	NA	NA	NA	NA	NA	NA	No	NA	HPRC,1KG-ONT	No	1.635	Yes	NA,NA	NA	NA
chr2:241713263	89005	DEL	3237	0.8398	0.6184	3	ING5(0.29343,0.654)	NA	NA	NA	NA	NA	NA	NA	NA	No	ID=2-241713367-241713388-T;MOTIFS=T;STRUC=<TR2109207>,ID=2-241713537-241713546-T;MOTIFS=T;STRUC=<TR2109208>,ID=2-241713989-241714005-A;MOTIFS=A;STRUC=<TR2109209>,ID=2-241714125-241714134-CTG;MOTIFS=CTG;STRUC=<TR2109210>,ID=2-241714598-241714610-T;MOTIFS=T;STRUC=<TR2109211>,ID=2-241715472-241715497-T;MOTIFS=T;STRUC=<TR2109212>,ID=2-241715649-241715658-T;MOTIFS=T;STRUC=<TR2109213>,ID=2-241715791-241715801-T;MOTIFS=T;STRUC=<TR2109214>,ID=2-241716281-241716303-T;MOTIFS=T;STRUC=<TR2109215>	NA	Yes	0.127	No	NA,NA	NA	NA
chr2:241716476	89006	INS	330	0.9859	0.1364	29	ING5(0.29343,0.654)	NA	NA	NA	NA	NA	NA	NA	NA	No	NA	HPRC,HGSVC,1KG-ONT	No	0.193	Yes	NA,NA	NA	NA
chr2:241731559	89007	DEL	66	0.8844	0.428	53	NA	NA	NA	NA	NA	NA	NA	NA	NA	No	NA	HPRC,1KG-ONT	Yes	0.037	Yes	NA,NA	NA	NA
chr2:241741481	89008	DEL	305	0.8365	0.6312	1	D2HGDH(4.6247e-07,0.909)	D2HGDH(4.6247e-07,0.909)	NA	NA	NA	NA	NA	NA	NA	No	NA	NA	Yes	4.921	No	NA,NA	NA	NA
chr2:241741493	89009	DEL	136	0.8278	0.6518	2	D2HGDH(4.6247e-07,0.909)	D2HGDH(4.6247e-07,0.909)	NA	NA	NA	NA	NA	NA	NA	No	NA	HPRC,HGSVC,1KG-ONT	No	4.89	Yes	NA,NA	NA	NA
chr2:241741498	89010	INS	68	0.8203	0.6447	123	D2HGDH(4.6247e-07,0.909)	D2HGDH(4.6247e-07,0.909)	NA	NA	NA	NA	NA	NA	NA	No	NA	1KG-ONT	No	2.013	Yes	NA,NA	NA	NA
chr2:241741515	89011	DEL	169	0.8095	0.6797	2	D2HGDH(4.6247e-07,0.909)	D2HGDH(4.6247e-07,0.909)	NA	NA	NA	NA	NA	NA	NA	No	NA	NA	No	4.246	No	NA,NA	NA	NA
chr2:241741527	89012	DEL	102	0.9816	0.1043	995	D2HGDH(4.6247e-07,0.909)	D2HGDH(4.6247e-07,0.909)	NA	NA	NA	NA	NA	NA	NA	No	NA	HPRC,HGSVC,1KG-ONT	No	4.44	Yes	NA,NA	NA	NA
chr2:241741532	89013	DEL	68	0.8411	0.5866	1	D2HGDH(4.6247e-07,0.909)	D2HGDH(4.6247e-07,0.909)	NA	NA	NA	NA	NA	NA	NA	No	NA	NA	No	4.286	No	NA,NA	NA	NA
chr2:241741562	89014	DEL	103	0.8899	0.4078	22	D2HGDH(4.6247e-07,0.909)	D2HGDH(4.6247e-07,0.909)	NA	NA	NA	NA	NA	NA	NA	No	NA	HPRC,HGSVC,1KG-ONT	No	3.6	Yes	NA,NA	NA	NA
chr2:241742879	89015	INS	82	0.8636	0.5097	55	D2HGDH(4.6247e-07,0.909)	D2HGDH(4.6247e-07,0.909)	NA	NA	NA	NA	NA	NA	NA	No	NA	HPRC,HGSVC,1KG-ONT	No	0.146	Yes	NA,NA	NA	NA
chr2:241742918	89016	DEL	80	0.9581	0.2766	282	D2HGDH(4.6247e-07,0.909)	D2HGDH(4.6247e-07,0.909)	NA	NA	NA	NA	NA	NA	NA	No	NA	HPRC,HGSVC,1KG-ONT	Yes	0.033	Yes	NA,NA	NA	NA
chr2:241742932	89017	INS	81	0.8395	0.6042	52	D2HGDH(4.6247e-07,0.909)	D2HGDH(4.6247e-07,0.909)	NA	NA	NA	NA	NA	NA	NA	No	NA	HPRC,HGSVC,1KG-ONT	No	0.123	Yes	NA,NA	NA	NA
chr2:241743024	89018	INS	82	0.8962	0.3777	96	D2HGDH(4.6247e-07,0.909)	D2HGDH(4.6247e-07,0.909)	NA	NA	NA	NA	NA	NA	NA	No	NA	HPRC,HGSVC,1KG-ONT	No	2.055	Yes	NA,NA	NA	NA
chr2:241743084	89019	INS	85	0.7984	0.6959	1	D2HGDH(4.6247e-07,0.909)	D2HGDH(4.6247e-07,0.909)	NA	NA	NA	NA	NA	NA	NA	No	NA	HPRC,HGSVC,1KG-ONT	No	2.055	No	NA,NA	NA	NA
chr2:241743140	89020	INS	160	0.8781	0.496	1	D2HGDH(4.6247e-07,0.909)	D2HGDH(4.6247e-07,0.909)	NA	NA	NA	NA	NA	NA	NA	No	NA	HPRC,HGSVC	No	2.055	No	NA,NA	NA	NA
chr2:241743140	89021	INS	120	0.8382	0.6021	98	D2HGDH(4.6247e-07,0.909)	D2HGDH(4.6247e-07,0.909)	NA	NA	NA	NA	NA	NA	NA	No	NA	HPRC,HGSVC	No	2.055	Yes	NA,NA	NA	NA
chr2:241743140	89022	INS	80	0.9689	0.2059	699	D2HGDH(4.6247e-07,0.909)	D2HGDH(4.6247e-07,0.909)	NA	NA	NA	NA	NA	NA	NA	No	NA	HPRC,HGSVC,1KG-ONT	No	2.055	Yes	NA,NA	NA	NA
chr2:241751878	89023	INS	74	0.8631	0.5261	41	D2HGDH(4.6247e-07,0.909)	D2HGDH(4.6247e-07,0.909)	NA	NA	NA	NA	NA	NA	NA	No	NA	HGSVC,1KG-ONT	No	2.055	Yes	NA,NA	NA	NA
chr2:241751964	89025	INS	148	0.8274	0.6122	2	D2HGDH(4.6247e-07,0.909)	D2HGDH(4.6247e-07,0.909)	NA	NA	NA	NA	NA	NA	NA	No	ID=2-241751878-241751996-GGCCTGGGCAGGGGGAGCCCTCGGTCACCGTCACCGG;MOTIFS=GGCCTGGGCAGGGGGAGCCCTCGGTCACCGTCACCGG;STRUC=(GGCCTGGGCAGGGGGAGCCCTCGGTCACCGTCACCGG)n	HPRC,HGSVC	No	2.055	No	NA,NA	NA	NA
chr2:241751964	89024	INS	111	0.8406	0.5801	437	D2HGDH(4.6247e-07,0.909)	D2HGDH(4.6247e-07,0.909)	NA	NA	NA	NA	NA	NA	NA	No	ID=2-241751878-241751996-GGCCTGGGCAGGGGGAGCCCTCGGTCACCGTCACCGG;MOTIFS=GGCCTGGGCAGGGGGAGCCCTCGGTCACCGTCACCGG;STRUC=(GGCCTGGGCAGGGGGAGCCCTCGGTCACCGTCACCGG)n	HPRC,HGSVC	No	2.055	Yes	NA,NA	NA	NA
chr2:241751987	89026	INS	77	0.8602	0.5271	7	D2HGDH(4.6247e-07,0.909)	D2HGDH(4.6247e-07,0.909)	NA	NA	NA	NA	NA	NA	NA	No	ID=2-241751878-241751996-GGCCTGGGCAGGGGGAGCCCTCGGTCACCGTCACCGG;MOTIFS=GGCCTGGGCAGGGGGAGCCCTCGGTCACCGTCACCGG;STRUC=(GGCCTGGGCAGGGGGAGCCCTCGGTCACCGTCACCGG)n	HGSVC,1KG-ONT	No	2.055	Yes	NA,NA	NA	NA
chr2:241751989	89027	INS	113	0.8239	0.6497	32	D2HGDH(4.6247e-07,0.909)	D2HGDH(4.6247e-07,0.909)	NA	NA	NA	NA	NA	NA	NA	No	ID=2-241751878-241751996-GGCCTGGGCAGGGGGAGCCCTCGGTCACCGTCACCGG;MOTIFS=GGCCTGGGCAGGGGGAGCCCTCGGTCACCGTCACCGG;STRUC=(GGCCTGGGCAGGGGGAGCCCTCGGTCACCGTCACCGG)n	HPRC,HGSVC	No	2.055	Yes	NA,NA	NA	NA
chr2:241752073	89028	INS	71	0.8511	0.5164	1	D2HGDH(4.6247e-07,0.909)	D2HGDH(4.6247e-07,0.909)	NA	NA	NA	NA	NA	NA	NA	No	ID=2-241751878-241751996-GGCCTGGGCAGGGGGAGCCCTCGGTCACCGTCACCGG;MOTIFS=GGCCTGGGCAGGGGGAGCCCTCGGTCACCGTCACCGG;STRUC=(GGCCTGGGCAGGGGGAGCCCTCGGTCACCGTCACCGG)n	HGSVC,1KG-ONT	No	2.055	No	NA,NA	NA	NA
chr2:241755576	89029	DEL	90	0.9052	0.3439	1	D2HGDH(4.6247e-07,0.909)	D2HGDH(4.6247e-07,0.909)	NA	NA	NA	NA	NA	NA	NA	No	NA	NA	No	0.07	No	NA,NA	NA	NA
chr2:241755607	89030	INS	78	0.8254	0.6251	66	D2HGDH(4.6247e-07,0.909)	D2HGDH(4.6247e-07,0.909)	NA	NA	NA	NA	NA	NA	NA	No	NA	HPRC,HGSVC	Yes	0.162	Yes	NA,NA	NA	NA
chr2:241755607	89031	INS	156	0.8209	0.6454	6	D2HGDH(4.6247e-07,0.909)	D2HGDH(4.6247e-07,0.909)	NA	NA	NA	NA	NA	NA	NA	No	NA	HGSVC,1KG-ONT	Yes	0.162	Yes	NA,NA	NA	NA
chr2:241755607	89032	INS	402	0.8093	0.6497	1	D2HGDH(4.6247e-07,0.909)	D2HGDH(4.6247e-07,0.909)	NA	NA	NA	NA	NA	NA	NA	No	NA	NA	Yes	0.162	No	NA,NA	NA	NA
chr2:241755607	89033	INS	117	0.8116	0.6928	1	D2HGDH(4.6247e-07,0.909)	D2HGDH(4.6247e-07,0.909)	NA	NA	NA	NA	NA	NA	NA	No	NA	HGSVC,1KG-ONT	Yes	0.162	No	NA,NA	NA	NA
chr2:241755638	89034	INS	117	0.8403	0.6415	2	D2HGDH(4.6247e-07,0.909)	D2HGDH(4.6247e-07,0.909)	NA	NA	NA	NA	NA	NA	NA	No	NA	HGSVC,1KG-ONT	Yes	0.162	Yes	NA,NA	NA	NA
chr2:241755660	89035	INS	234	0.8279	0.6268	1	D2HGDH(4.6247e-07,0.909)	D2HGDH(4.6247e-07,0.909)	NA	NA	NA	NA	NA	NA	NA	No	NA	NA	Yes	0.162	No	NA,NA	NA	NA
chr2:241757329	89036	DEL	154	0.8599	0.4909	1	D2HGDH(4.6247e-07,0.909)	D2HGDH(4.6247e-07,0.909)	NA	NA	NA	NA	NA	NA	NA	No	NA	NA	No	0.098	No	NA,NA	NA	NA
chr2:241757383	89037	DEL	77	0.8797	0.4901	176	D2HGDH(4.6247e-07,0.909)	D2HGDH(4.6247e-07,0.909)	NA	NA	NA	NA	NA	NA	NA	No	NA	HPRC,HGSVC,1KG-ONT	No	0.246	Yes	NA,NA	NA	NA
chr2:241760089	89038	DEL	86	0.8201	0.6511	56	D2HGDH(4.6247e-07,0.909)	D2HGDH(4.6247e-07,0.909)	NA	NA	NA	NA	NA	NA	open_chromatin_region	No	ID=2-241760089-241760376-TGGGTGGGCCTTACCCAATCAGTCGAAGGACTTCGCCACAGCGTGGGTGGGCCTTACCCAATCAGTCGAAGGCCTTTGCTACAGTG;MOTIFS=TGGGTGGGCCTTACCCAATCAGTCGAAGGACTTCGCCACAGCGTGGGTGGGCCTTACCCAATCAGTCGAAGGCCTTTGCTACAGTG;STRUC=<TR2109282>	HGSVC	No	0.085	Yes	NA,NA	NA	NA
chr2:241760366	89039	INS	82	0.8654	0.5051	2	D2HGDH(4.6247e-07,0.909)	D2HGDH(4.6247e-07,0.909)	NA	NA	NA	NA	NA	NA	open_chromatin_region	No	ID=2-241760089-241760376-TGGGTGGGCCTTACCCAATCAGTCGAAGGACTTCGCCACAGCGTGGGTGGGCCTTACCCAATCAGTCGAAGGCCTTTGCTACAGTG;MOTIFS=TGGGTGGGCCTTACCCAATCAGTCGAAGGACTTCGCCACAGCGTGGGTGGGCCTTACCCAATCAGTCGAAGGCCTTTGCTACAGTG;STRUC=<TR2109282>	NA	No	0.153	No	NA,NA	NA	NA
chr2:241760510	89040	INS	172	0.7968	0.7	43	D2HGDH(4.6247e-07,0.909)	D2HGDH(4.6247e-07,0.909)	NA	NA	NA	NA	NA	NA	NA	No	NA	HPRC,HGSVC	No	0.153	Yes	NA,NA	NA	NA
chr2:241765256	89041	DEL	750	0.8742	0.4529	3	D2HGDH(4.6247e-07,0.909)	D2HGDH(4.6247e-07,0.909)	NA	NA	NA	NA	NA	NA	NA	No	ID=2-241765256-241765485-TGGGGAGATGGGAGCCCCGGGCTGAGGGAGTAGGAAGAGGGGGGAGAACT,2-241765486-241765805-TAGGAAGAGGGGGGAGAAGTTGGGGAGATGGGAGCCCCGGGCTGAGGGAG,2-241765806-241766054-TGGGGAGATGGGAGCCCCGGGCTGAGGGAGTAGGAAGAGGGGGGAGAAGT,2-241766105-241766355-TTGGGGAGATGGGAGCCCCGGGCTGAGGGAGTAGGAAGAGGGGGGAGAAG,2-241766455-241766754-TTGGGGAGATGGGAGCCCCGGGCTGAGGGAGTAGGAAGAGGGGGGAGAAG,2-241766705-241766904-TTGGGGAGATGGGAGCCCCGGGCTGAGGGAGTAGGAAGAGGGGGGAGAAC,2-241766855-241767504-TTGGGGAGATGGGAGCCCCGGGCTGAGGGAGTAGGAAGAGGGGGGAGAAG;MOTIFS=TAGGAAGAGGGGGGAGAAGTTGGGGAGATGGGAGCCCCGGGCTGAGGGAG,TTGGGGAGATGGGAGCCCCGGGCTGAGGGAGTAGGAAGAGGGGGGAGAAC,TTGGGGAGATGGGAGCCCCGGGCTGAGGGAGTAGGAAGAGGGGGGAGAAG,TGGGGAGATGGGAGCCCCGGGCTGAGGGAGTAGGAAGAGGGGGGAGAACT,TGGGGAGATGGGAGCCCCGGGCTGAGGGAGTAGGAAGAGGGGGGAGAAGT;STRUC=<VC140062>	HPRC,HGSVC,1KG-ONT	No	0.015	No	NA,NA	NA	NA
chr2:241765305	89042	DEL	1400	0.9518	0.3196	443	D2HGDH(4.6247e-07,0.909)	D2HGDH(4.6247e-07,0.909)	NA	NA	NA	NA	NA	NA	NA	No	ID=2-241765256-241765485-TGGGGAGATGGGAGCCCCGGGCTGAGGGAGTAGGAAGAGGGGGGAGAACT,2-241765486-241765805-TAGGAAGAGGGGGGAGAAGTTGGGGAGATGGGAGCCCCGGGCTGAGGGAG,2-241765806-241766054-TGGGGAGATGGGAGCCCCGGGCTGAGGGAGTAGGAAGAGGGGGGAGAAGT,2-241766105-241766355-TTGGGGAGATGGGAGCCCCGGGCTGAGGGAGTAGGAAGAGGGGGGAGAAG,2-241766455-241766754-TTGGGGAGATGGGAGCCCCGGGCTGAGGGAGTAGGAAGAGGGGGGAGAAG,2-241766705-241766904-TTGGGGAGATGGGAGCCCCGGGCTGAGGGAGTAGGAAGAGGGGGGAGAAC,2-241766855-241767504-TTGGGGAGATGGGAGCCCCGGGCTGAGGGAGTAGGAAGAGGGGGGAGAAG;MOTIFS=TAGGAAGAGGGGGGAGAAGTTGGGGAGATGGGAGCCCCGGGCTGAGGGAG,TTGGGGAGATGGGAGCCCCGGGCTGAGGGAGTAGGAAGAGGGGGGAGAAC,TTGGGGAGATGGGAGCCCCGGGCTGAGGGAGTAGGAAGAGGGGGGAGAAG,TGGGGAGATGGGAGCCCCGGGCTGAGGGAGTAGGAAGAGGGGGGAGAACT,TGGGGAGATGGGAGCCCCGGGCTGAGGGAGTAGGAAGAGGGGGGAGAAGT;STRUC=<VC140062>	HPRC,HGSVC,1KG-ONT	Yes	0.01	Yes	NA,NA	NA	NA
chr2:241765321	89043	INS	246	0.851	0.6398	20	D2HGDH(4.6247e-07,0.909)	D2HGDH(4.6247e-07,0.909)	NA	NA	NA	NA	NA	NA	NA	No	ID=2-241765256-241765485-TGGGGAGATGGGAGCCCCGGGCTGAGGGAGTAGGAAGAGGGGGGAGAACT,2-241765486-241765805-TAGGAAGAGGGGGGAGAAGTTGGGGAGATGGGAGCCCCGGGCTGAGGGAG,2-241765806-241766054-TGGGGAGATGGGAGCCCCGGGCTGAGGGAGTAGGAAGAGGGGGGAGAAGT,2-241766105-241766355-TTGGGGAGATGGGAGCCCCGGGCTGAGGGAGTAGGAAGAGGGGGGAGAAG,2-241766455-241766754-TTGGGGAGATGGGAGCCCCGGGCTGAGGGAGTAGGAAGAGGGGGGAGAAG,2-241766705-241766904-TTGGGGAGATGGGAGCCCCGGGCTGAGGGAGTAGGAAGAGGGGGGAGAAC,2-241766855-241767504-TTGGGGAGATGGGAGCCCCGGGCTGAGGGAGTAGGAAGAGGGGGGAGAAG;MOTIFS=TAGGAAGAGGGGGGAGAAGTTGGGGAGATGGGAGCCCCGGGCTGAGGGAG,TTGGGGAGATGGGAGCCCCGGGCTGAGGGAGTAGGAAGAGGGGGGAGAAC,TTGGGGAGATGGGAGCCCCGGGCTGAGGGAGTAGGAAGAGGGGGGAGAAG,TGGGGAGATGGGAGCCCCGGGCTGAGGGAGTAGGAAGAGGGGGGAGAACT,TGGGGAGATGGGAGCCCCGGGCTGAGGGAGTAGGAAGAGGGGGGAGAAGT;STRUC=<VC140062>	HPRC,HGSVC	No	1.658	Yes	NA,NA	NA	NA
chr2:241765405	89044	DEL	1150	0.8586	0.5075	30	D2HGDH(4.6247e-07,0.909)	D2HGDH(4.6247e-07,0.909)	NA	NA	NA	NA	NA	NA	NA	No	ID=2-241765256-241765485-TGGGGAGATGGGAGCCCCGGGCTGAGGGAGTAGGAAGAGGGGGGAGAACT,2-241765486-241765805-TAGGAAGAGGGGGGAGAAGTTGGGGAGATGGGAGCCCCGGGCTGAGGGAG,2-241765806-241766054-TGGGGAGATGGGAGCCCCGGGCTGAGGGAGTAGGAAGAGGGGGGAGAAGT,2-241766105-241766355-TTGGGGAGATGGGAGCCCCGGGCTGAGGGAGTAGGAAGAGGGGGGAGAAG,2-241766455-241766754-TTGGGGAGATGGGAGCCCCGGGCTGAGGGAGTAGGAAGAGGGGGGAGAAG,2-241766705-241766904-TTGGGGAGATGGGAGCCCCGGGCTGAGGGAGTAGGAAGAGGGGGGAGAAC,2-241766855-241767504-TTGGGGAGATGGGAGCCCCGGGCTGAGGGAGTAGGAAGAGGGGGGAGAAG;MOTIFS=TAGGAAGAGGGGGGAGAAGTTGGGGAGATGGGAGCCCCGGGCTGAGGGAG,TTGGGGAGATGGGAGCCCCGGGCTGAGGGAGTAGGAAGAGGGGGGAGAAC,TTGGGGAGATGGGAGCCCCGGGCTGAGGGAGTAGGAAGAGGGGGGAGAAG,TGGGGAGATGGGAGCCCCGGGCTGAGGGAGTAGGAAGAGGGGGGAGAACT,TGGGGAGATGGGAGCCCCGGGCTGAGGGAGTAGGAAGAGGGGGGAGAAGT;STRUC=<VC140062>	HPRC,HGSVC,1KG-ONT	Yes	0.004	No	NA,NA	NA	NA
chr2:241765405	89045	DEL	1250	0.8773	0.4387	72	D2HGDH(4.6247e-07,0.909)	D2HGDH(4.6247e-07,0.909)	NA	NA	NA	NA	NA	NA	NA	No	ID=2-241765256-241765485-TGGGGAGATGGGAGCCCCGGGCTGAGGGAGTAGGAAGAGGGGGGAGAACT,2-241765486-241765805-TAGGAAGAGGGGGGAGAAGTTGGGGAGATGGGAGCCCCGGGCTGAGGGAG,2-241765806-241766054-TGGGGAGATGGGAGCCCCGGGCTGAGGGAGTAGGAAGAGGGGGGAGAAGT,2-241766105-241766355-TTGGGGAGATGGGAGCCCCGGGCTGAGGGAGTAGGAAGAGGGGGGAGAAG,2-241766455-241766754-TTGGGGAGATGGGAGCCCCGGGCTGAGGGAGTAGGAAGAGGGGGGAGAAG,2-241766705-241766904-TTGGGGAGATGGGAGCCCCGGGCTGAGGGAGTAGGAAGAGGGGGGAGAAC,2-241766855-241767504-TTGGGGAGATGGGAGCCCCGGGCTGAGGGAGTAGGAAGAGGGGGGAGAAG;MOTIFS=TAGGAAGAGGGGGGAGAAGTTGGGGAGATGGGAGCCCCGGGCTGAGGGAG,TTGGGGAGATGGGAGCCCCGGGCTGAGGGAGTAGGAAGAGGGGGGAGAAC,TTGGGGAGATGGGAGCCCCGGGCTGAGGGAGTAGGAAGAGGGGGGAGAAG,TGGGGAGATGGGAGCCCCGGGCTGAGGGAGTAGGAAGAGGGGGGAGAACT,TGGGGAGATGGGAGCCCCGGGCTGAGGGAGTAGGAAGAGGGGGGAGAAGT;STRUC=<VC140062>	HPRC,HGSVC,1KG-ONT	Yes	0.007	Yes	NA,NA	NA	NA
chr2:241765405	89046	DEL	1700	0.8695	0.4704	69	D2HGDH(4.6247e-07,0.909)	D2HGDH(4.6247e-07,0.909)	NA	NA	NA	NA	NA	NA	NA	No	ID=2-241765256-241765485-TGGGGAGATGGGAGCCCCGGGCTGAGGGAGTAGGAAGAGGGGGGAGAACT,2-241765486-241765805-TAGGAAGAGGGGGGAGAAGTTGGGGAGATGGGAGCCCCGGGCTGAGGGAG,2-241765806-241766054-TGGGGAGATGGGAGCCCCGGGCTGAGGGAGTAGGAAGAGGGGGGAGAAGT,2-241766105-241766355-TTGGGGAGATGGGAGCCCCGGGCTGAGGGAGTAGGAAGAGGGGGGAGAAG,2-241766455-241766754-TTGGGGAGATGGGAGCCCCGGGCTGAGGGAGTAGGAAGAGGGGGGAGAAG,2-241766705-241766904-TTGGGGAGATGGGAGCCCCGGGCTGAGGGAGTAGGAAGAGGGGGGAGAAC,2-241766855-241767504-TTGGGGAGATGGGAGCCCCGGGCTGAGGGAGTAGGAAGAGGGGGGAGAAG;MOTIFS=TAGGAAGAGGGGGGAGAAGTTGGGGAGATGGGAGCCCCGGGCTGAGGGAG,TTGGGGAGATGGGAGCCCCGGGCTGAGGGAGTAGGAAGAGGGGGGAGAAC,TTGGGGAGATGGGAGCCCCGGGCTGAGGGAGTAGGAAGAGGGGGGAGAAG,TGGGGAGATGGGAGCCCCGGGCTGAGGGAGTAGGAAGAGGGGGGAGAACT,TGGGGAGATGGGAGCCCCGGGCTGAGGGAGTAGGAAGAGGGGGGAGAAGT;STRUC=<VC140062>	HPRC,HGSVC,1KG-ONT	Yes	0.01	Yes	NA,NA	NA	NA
chr2:241765405	89047	DEL	1800	0.8226	0.6317	17	D2HGDH(4.6247e-07,0.909)	D2HGDH(4.6247e-07,0.909)	NA	NA	NA	NA	NA	NA	NA	No	ID=2-241765256-241765485-TGGGGAGATGGGAGCCCCGGGCTGAGGGAGTAGGAAGAGGGGGGAGAACT,2-241765486-241765805-TAGGAAGAGGGGGGAGAAGTTGGGGAGATGGGAGCCCCGGGCTGAGGGAG,2-241765806-241766054-TGGGGAGATGGGAGCCCCGGGCTGAGGGAGTAGGAAGAGGGGGGAGAAGT,2-241766105-241766355-TTGGGGAGATGGGAGCCCCGGGCTGAGGGAGTAGGAAGAGGGGGGAGAAG,2-241766455-241766754-TTGGGGAGATGGGAGCCCCGGGCTGAGGGAGTAGGAAGAGGGGGGAGAAG,2-241766705-241766904-TTGGGGAGATGGGAGCCCCGGGCTGAGGGAGTAGGAAGAGGGGGGAGAAC,2-241766855-241767504-TTGGGGAGATGGGAGCCCCGGGCTGAGGGAGTAGGAAGAGGGGGGAGAAG;MOTIFS=TAGGAAGAGGGGGGAGAAGTTGGGGAGATGGGAGCCCCGGGCTGAGGGAG,TTGGGGAGATGGGAGCCCCGGGCTGAGGGAGTAGGAAGAGGGGGGAGAAC,TTGGGGAGATGGGAGCCCCGGGCTGAGGGAGTAGGAAGAGGGGGGAGAAG,TGGGGAGATGGGAGCCCCGGGCTGAGGGAGTAGGAAGAGGGGGGAGAACT,TGGGGAGATGGGAGCCCCGGGCTGAGGGAGTAGGAAGAGGGGGGAGAAGT;STRUC=<VC140062>	HPRC,HGSVC,1KG-ONT	Yes	0.01	Yes	NA,NA	NA	NA
chr2:241765406	89048	DEL	950	0.9202	0.3039	45	D2HGDH(4.6247e-07,0.909)	D2HGDH(4.6247e-07,0.909)	NA	NA	NA	NA	NA	NA	NA	No	ID=2-241765256-241765485-TGGGGAGATGGGAGCCCCGGGCTGAGGGAGTAGGAAGAGGGGGGAGAACT,2-241765486-241765805-TAGGAAGAGGGGGGAGAAGTTGGGGAGATGGGAGCCCCGGGCTGAGGGAG,2-241765806-241766054-TGGGGAGATGGGAGCCCCGGGCTGAGGGAGTAGGAAGAGGGGGGAGAAGT,2-241766105-241766355-TTGGGGAGATGGGAGCCCCGGGCTGAGGGAGTAGGAAGAGGGGGGAGAAG,2-241766455-241766754-TTGGGGAGATGGGAGCCCCGGGCTGAGGGAGTAGGAAGAGGGGGGAGAAG,2-241766705-241766904-TTGGGGAGATGGGAGCCCCGGGCTGAGGGAGTAGGAAGAGGGGGGAGAAC,2-241766855-241767504-TTGGGGAGATGGGAGCCCCGGGCTGAGGGAGTAGGAAGAGGGGGGAGAAG;MOTIFS=TAGGAAGAGGGGGGAGAAGTTGGGGAGATGGGAGCCCCGGGCTGAGGGAG,TTGGGGAGATGGGAGCCCCGGGCTGAGGGAGTAGGAAGAGGGGGGAGAAC,TTGGGGAGATGGGAGCCCCGGGCTGAGGGAGTAGGAAGAGGGGGGAGAAG,TGGGGAGATGGGAGCCCCGGGCTGAGGGAGTAGGAAGAGGGGGGAGAACT,TGGGGAGATGGGAGCCCCGGGCTGAGGGAGTAGGAAGAGGGGGGAGAAGT;STRUC=<VC140062>	HPRC,HGSVC,1KG-ONT	No	0.005	No	NA,NA	NA	NA
chr2:241765417	89049	INS	150	0.8134	0.6662	8	D2HGDH(4.6247e-07,0.909)	D2HGDH(4.6247e-07,0.909)	NA	NA	NA	NA	NA	NA	NA	No	ID=2-241765256-241765485-TGGGGAGATGGGAGCCCCGGGCTGAGGGAGTAGGAAGAGGGGGGAGAACT,2-241765486-241765805-TAGGAAGAGGGGGGAGAAGTTGGGGAGATGGGAGCCCCGGGCTGAGGGAG,2-241765806-241766054-TGGGGAGATGGGAGCCCCGGGCTGAGGGAGTAGGAAGAGGGGGGAGAAGT,2-241766105-241766355-TTGGGGAGATGGGAGCCCCGGGCTGAGGGAGTAGGAAGAGGGGGGAGAAG,2-241766455-241766754-TTGGGGAGATGGGAGCCCCGGGCTGAGGGAGTAGGAAGAGGGGGGAGAAG,2-241766705-241766904-TTGGGGAGATGGGAGCCCCGGGCTGAGGGAGTAGGAAGAGGGGGGAGAAC,2-241766855-241767504-TTGGGGAGATGGGAGCCCCGGGCTGAGGGAGTAGGAAGAGGGGGGAGAAG;MOTIFS=TAGGAAGAGGGGGGAGAAGTTGGGGAGATGGGAGCCCCGGGCTGAGGGAG,TTGGGGAGATGGGAGCCCCGGGCTGAGGGAGTAGGAAGAGGGGGGAGAAC,TTGGGGAGATGGGAGCCCCGGGCTGAGGGAGTAGGAAGAGGGGGGAGAAG,TGGGGAGATGGGAGCCCCGGGCTGAGGGAGTAGGAAGAGGGGGGAGAACT,TGGGGAGATGGGAGCCCCGGGCTGAGGGAGTAGGAAGAGGGGGGAGAAGT;STRUC=<VC140062>	HPRC,HGSVC	No	0.1	Yes	NA,NA	NA	NA
chr2:241765454	89050	INS	398	0.8216	0.6302	14	D2HGDH(4.6247e-07,0.909)	D2HGDH(4.6247e-07,0.909)	NA	NA	NA	NA	NA	NA	NA	No	ID=2-241765256-241765485-TGGGGAGATGGGAGCCCCGGGCTGAGGGAGTAGGAAGAGGGGGGAGAACT,2-241765486-241765805-TAGGAAGAGGGGGGAGAAGTTGGGGAGATGGGAGCCCCGGGCTGAGGGAG,2-241765806-241766054-TGGGGAGATGGGAGCCCCGGGCTGAGGGAGTAGGAAGAGGGGGGAGAAGT,2-241766105-241766355-TTGGGGAGATGGGAGCCCCGGGCTGAGGGAGTAGGAAGAGGGGGGAGAAG,2-241766455-241766754-TTGGGGAGATGGGAGCCCCGGGCTGAGGGAGTAGGAAGAGGGGGGAGAAG,2-241766705-241766904-TTGGGGAGATGGGAGCCCCGGGCTGAGGGAGTAGGAAGAGGGGGGAGAAC,2-241766855-241767504-TTGGGGAGATGGGAGCCCCGGGCTGAGGGAGTAGGAAGAGGGGGGAGAAG;MOTIFS=TAGGAAGAGGGGGGAGAAGTTGGGGAGATGGGAGCCCCGGGCTGAGGGAG,TTGGGGAGATGGGAGCCCCGGGCTGAGGGAGTAGGAAGAGGGGGGAGAAC,TTGGGGAGATGGGAGCCCCGGGCTGAGGGAGTAGGAAGAGGGGGGAGAAG,TGGGGAGATGGGAGCCCCGGGCTGAGGGAGTAGGAAGAGGGGGGAGAACT,TGGGGAGATGGGAGCCCCGGGCTGAGGGAGTAGGAAGAGGGGGGAGAAGT;STRUC=<VC140062>	HPRC	No	0.033	Yes	NA,NA	NA	NA
chr2:241765455	89051	DEL	1500	0.9838	0.2963	188	D2HGDH(4.6247e-07,0.909)	D2HGDH(4.6247e-07,0.909)	NA	NA	NA	NA	NA	NA	NA	No	ID=2-241765256-241765485-TGGGGAGATGGGAGCCCCGGGCTGAGGGAGTAGGAAGAGGGGGGAGAACT,2-241765486-241765805-TAGGAAGAGGGGGGAGAAGTTGGGGAGATGGGAGCCCCGGGCTGAGGGAG,2-241765806-241766054-TGGGGAGATGGGAGCCCCGGGCTGAGGGAGTAGGAAGAGGGGGGAGAAGT,2-241766105-241766355-TTGGGGAGATGGGAGCCCCGGGCTGAGGGAGTAGGAAGAGGGGGGAGAAG,2-241766455-241766754-TTGGGGAGATGGGAGCCCCGGGCTGAGGGAGTAGGAAGAGGGGGGAGAAG,2-241766705-241766904-TTGGGGAGATGGGAGCCCCGGGCTGAGGGAGTAGGAAGAGGGGGGAGAAC,2-241766855-241767504-TTGGGGAGATGGGAGCCCCGGGCTGAGGGAGTAGGAAGAGGGGGGAGAAG;MOTIFS=TAGGAAGAGGGGGGAGAAGTTGGGGAGATGGGAGCCCCGGGCTGAGGGAG,TTGGGGAGATGGGAGCCCCGGGCTGAGGGAGTAGGAAGAGGGGGGAGAAC,TTGGGGAGATGGGAGCCCCGGGCTGAGGGAGTAGGAAGAGGGGGGAGAAG,TGGGGAGATGGGAGCCCCGGGCTGAGGGAGTAGGAAGAGGGGGGAGAACT,TGGGGAGATGGGAGCCCCGGGCTGAGGGAGTAGGAAGAGGGGGGAGAAGT;STRUC=<VC140062>	HPRC,HGSVC,1KG-ONT	Yes	0.011	Yes	NA,NA	NA	NA
chr2:241765455	89052	DEL	1600	0.9279	0.2551	19	D2HGDH(4.6247e-07,0.909)	D2HGDH(4.6247e-07,0.909)	NA	NA	NA	NA	NA	NA	NA	No	ID=2-241765256-241765485-TGGGGAGATGGGAGCCCCGGGCTGAGGGAGTAGGAAGAGGGGGGAGAACT,2-241765486-241765805-TAGGAAGAGGGGGGAGAAGTTGGGGAGATGGGAGCCCCGGGCTGAGGGAG,2-241765806-241766054-TGGGGAGATGGGAGCCCCGGGCTGAGGGAGTAGGAAGAGGGGGGAGAAGT,2-241766105-241766355-TTGGGGAGATGGGAGCCCCGGGCTGAGGGAGTAGGAAGAGGGGGGAGAAG,2-241766455-241766754-TTGGGGAGATGGGAGCCCCGGGCTGAGGGAGTAGGAAGAGGGGGGAGAAG,2-241766705-241766904-TTGGGGAGATGGGAGCCCCGGGCTGAGGGAGTAGGAAGAGGGGGGAGAAC,2-241766855-241767504-TTGGGGAGATGGGAGCCCCGGGCTGAGGGAGTAGGAAGAGGGGGGAGAAG;MOTIFS=TAGGAAGAGGGGGGAGAAGTTGGGGAGATGGGAGCCCCGGGCTGAGGGAG,TTGGGGAGATGGGAGCCCCGGGCTGAGGGAGTAGGAAGAGGGGGGAGAAC,TTGGGGAGATGGGAGCCCCGGGCTGAGGGAGTAGGAAGAGGGGGGAGAAG,TGGGGAGATGGGAGCCCCGGGCTGAGGGAGTAGGAAGAGGGGGGAGAACT,TGGGGAGATGGGAGCCCCGGGCTGAGGGAGTAGGAAGAGGGGGGAGAAGT;STRUC=<VC140062>	HPRC,HGSVC,1KG-ONT	Yes	0.011	Yes	NA,NA	NA	NA
chr2:241765455	89053	DEL	1900	0.8251	0.6511	269	D2HGDH(4.6247e-07,0.909)	D2HGDH(4.6247e-07,0.909)	NA	NA	NA	NA	NA	NA	NA	No	ID=2-241765256-241765485-TGGGGAGATGGGAGCCCCGGGCTGAGGGAGTAGGAAGAGGGGGGAGAACT,2-241765486-241765805-TAGGAAGAGGGGGGAGAAGTTGGGGAGATGGGAGCCCCGGGCTGAGGGAG,2-241765806-241766054-TGGGGAGATGGGAGCCCCGGGCTGAGGGAGTAGGAAGAGGGGGGAGAAGT,2-241766105-241766355-TTGGGGAGATGGGAGCCCCGGGCTGAGGGAGTAGGAAGAGGGGGGAGAAG,2-241766455-241766754-TTGGGGAGATGGGAGCCCCGGGCTGAGGGAGTAGGAAGAGGGGGGAGAAG,2-241766705-241766904-TTGGGGAGATGGGAGCCCCGGGCTGAGGGAGTAGGAAGAGGGGGGAGAAC,2-241766855-241767504-TTGGGGAGATGGGAGCCCCGGGCTGAGGGAGTAGGAAGAGGGGGGAGAAG;MOTIFS=TAGGAAGAGGGGGGAGAAGTTGGGGAGATGGGAGCCCCGGGCTGAGGGAG,TTGGGGAGATGGGAGCCCCGGGCTGAGGGAGTAGGAAGAGGGGGGAGAAC,TTGGGGAGATGGGAGCCCCGGGCTGAGGGAGTAGGAAGAGGGGGGAGAAG,TGGGGAGATGGGAGCCCCGGGCTGAGGGAGTAGGAAGAGGGGGGAGAACT,TGGGGAGATGGGAGCCCCGGGCTGAGGGAGTAGGAAGAGGGGGGAGAAGT;STRUC=<VC140062>	HPRC,HGSVC,1KG-ONT	Yes	0.009	Yes	NA,NA	NA	NA
chr2:241765670	89054	DEL	851	0.8882	0.5121	7	D2HGDH(4.6247e-07,0.909)	D2HGDH(4.6247e-07,0.909)	NA	NA	NA	NA	NA	NA	NA	No	ID=2-241765256-241765485-TGGGGAGATGGGAGCCCCGGGCTGAGGGAGTAGGAAGAGGGGGGAGAACT,2-241765486-241765805-TAGGAAGAGGGGGGAGAAGTTGGGGAGATGGGAGCCCCGGGCTGAGGGAG,2-241765806-241766054-TGGGGAGATGGGAGCCCCGGGCTGAGGGAGTAGGAAGAGGGGGGAGAAGT,2-241766105-241766355-TTGGGGAGATGGGAGCCCCGGGCTGAGGGAGTAGGAAGAGGGGGGAGAAG,2-241766455-241766754-TTGGGGAGATGGGAGCCCCGGGCTGAGGGAGTAGGAAGAGGGGGGAGAAG,2-241766705-241766904-TTGGGGAGATGGGAGCCCCGGGCTGAGGGAGTAGGAAGAGGGGGGAGAAC,2-241766855-241767504-TTGGGGAGATGGGAGCCCCGGGCTGAGGGAGTAGGAAGAGGGGGGAGAAG;MOTIFS=TAGGAAGAGGGGGGAGAAGTTGGGGAGATGGGAGCCCCGGGCTGAGGGAG,TTGGGGAGATGGGAGCCCCGGGCTGAGGGAGTAGGAAGAGGGGGGAGAAC,TTGGGGAGATGGGAGCCCCGGGCTGAGGGAGTAGGAAGAGGGGGGAGAAG,TGGGGAGATGGGAGCCCCGGGCTGAGGGAGTAGGAAGAGGGGGGAGAACT,TGGGGAGATGGGAGCCCCGGGCTGAGGGAGTAGGAAGAGGGGGGAGAAGT;STRUC=<VC140062>	HPRC,HGSVC,1KG-ONT	No	0.005	No	NA,NA	NA	NA
chr2:241765723	89055	DEL	1499	0.8532	0.662	134	D2HGDH(4.6247e-07,0.909)	D2HGDH(4.6247e-07,0.909)	NA	NA	NA	NA	NA	NA	NA	No	ID=2-241765256-241765485-TGGGGAGATGGGAGCCCCGGGCTGAGGGAGTAGGAAGAGGGGGGAGAACT,2-241765486-241765805-TAGGAAGAGGGGGGAGAAGTTGGGGAGATGGGAGCCCCGGGCTGAGGGAG,2-241765806-241766054-TGGGGAGATGGGAGCCCCGGGCTGAGGGAGTAGGAAGAGGGGGGAGAAGT,2-241766105-241766355-TTGGGGAGATGGGAGCCCCGGGCTGAGGGAGTAGGAAGAGGGGGGAGAAG,2-241766455-241766754-TTGGGGAGATGGGAGCCCCGGGCTGAGGGAGTAGGAAGAGGGGGGAGAAG,2-241766705-241766904-TTGGGGAGATGGGAGCCCCGGGCTGAGGGAGTAGGAAGAGGGGGGAGAAC,2-241766855-241767504-TTGGGGAGATGGGAGCCCCGGGCTGAGGGAGTAGGAAGAGGGGGGAGAAG;MOTIFS=TAGGAAGAGGGGGGAGAAGTTGGGGAGATGGGAGCCCCGGGCTGAGGGAG,TTGGGGAGATGGGAGCCCCGGGCTGAGGGAGTAGGAAGAGGGGGGAGAAC,TTGGGGAGATGGGAGCCCCGGGCTGAGGGAGTAGGAAGAGGGGGGAGAAG,TGGGGAGATGGGAGCCCCGGGCTGAGGGAGTAGGAAGAGGGGGGAGAACT,TGGGGAGATGGGAGCCCCGGGCTGAGGGAGTAGGAAGAGGGGGGAGAAGT;STRUC=<VC140062>	HPRC,HGSVC,1KG-ONT	Yes	0.011	Yes	NA,NA	NA	NA
chr2:241765805	89056	DEL	1050	0.8512	0.5897	20	D2HGDH(4.6247e-07,0.909)	D2HGDH(4.6247e-07,0.909)	NA	NA	NA	NA	NA	NA	NA	No	ID=2-241765256-241765485-TGGGGAGATGGGAGCCCCGGGCTGAGGGAGTAGGAAGAGGGGGGAGAACT,2-241765486-241765805-TAGGAAGAGGGGGGAGAAGTTGGGGAGATGGGAGCCCCGGGCTGAGGGAG,2-241765806-241766054-TGGGGAGATGGGAGCCCCGGGCTGAGGGAGTAGGAAGAGGGGGGAGAAGT,2-241766105-241766355-TTGGGGAGATGGGAGCCCCGGGCTGAGGGAGTAGGAAGAGGGGGGAGAAG,2-241766455-241766754-TTGGGGAGATGGGAGCCCCGGGCTGAGGGAGTAGGAAGAGGGGGGAGAAG,2-241766705-241766904-TTGGGGAGATGGGAGCCCCGGGCTGAGGGAGTAGGAAGAGGGGGGAGAAC,2-241766855-241767504-TTGGGGAGATGGGAGCCCCGGGCTGAGGGAGTAGGAAGAGGGGGGAGAAG;MOTIFS=TAGGAAGAGGGGGGAGAAGTTGGGGAGATGGGAGCCCCGGGCTGAGGGAG,TTGGGGAGATGGGAGCCCCGGGCTGAGGGAGTAGGAAGAGGGGGGAGAAC,TTGGGGAGATGGGAGCCCCGGGCTGAGGGAGTAGGAAGAGGGGGGAGAAG,TGGGGAGATGGGAGCCCCGGGCTGAGGGAGTAGGAAGAGGGGGGAGAACT,TGGGGAGATGGGAGCCCCGGGCTGAGGGAGTAGGAAGAGGGGGGAGAAGT;STRUC=<VC140062>	HPRC,HGSVC,1KG-ONT	No	0.004	Yes	NA,NA	NA	NA
chr2:241765955	89057	DEL	900	0.9527	0.3133	39	D2HGDH(4.6247e-07,0.909)	D2HGDH(4.6247e-07,0.909)	NA	NA	NA	NA	NA	NA	NA	No	ID=2-241765256-241765485-TGGGGAGATGGGAGCCCCGGGCTGAGGGAGTAGGAAGAGGGGGGAGAACT,2-241765486-241765805-TAGGAAGAGGGGGGAGAAGTTGGGGAGATGGGAGCCCCGGGCTGAGGGAG,2-241765806-241766054-TGGGGAGATGGGAGCCCCGGGCTGAGGGAGTAGGAAGAGGGGGGAGAAGT,2-241766105-241766355-TTGGGGAGATGGGAGCCCCGGGCTGAGGGAGTAGGAAGAGGGGGGAGAAG,2-241766455-241766754-TTGGGGAGATGGGAGCCCCGGGCTGAGGGAGTAGGAAGAGGGGGGAGAAG,2-241766705-241766904-TTGGGGAGATGGGAGCCCCGGGCTGAGGGAGTAGGAAGAGGGGGGAGAAC,2-241766855-241767504-TTGGGGAGATGGGAGCCCCGGGCTGAGGGAGTAGGAAGAGGGGGGAGAAG;MOTIFS=TAGGAAGAGGGGGGAGAAGTTGGGGAGATGGGAGCCCCGGGCTGAGGGAG,TTGGGGAGATGGGAGCCCCGGGCTGAGGGAGTAGGAAGAGGGGGGAGAAC,TTGGGGAGATGGGAGCCCCGGGCTGAGGGAGTAGGAAGAGGGGGGAGAAG,TGGGGAGATGGGAGCCCCGGGCTGAGGGAGTAGGAAGAGGGGGGAGAACT,TGGGGAGATGGGAGCCCCGGGCTGAGGGAGTAGGAAGAGGGGGGAGAAGT;STRUC=<VC140062>	HPRC,HGSVC,1KG-ONT	No	0.004	Yes	NA,NA	NA	NA
chr2:241765957	89058	DEL	551	0.8624	0.5187	2	D2HGDH(4.6247e-07,0.909)	D2HGDH(4.6247e-07,0.909)	NA	NA	NA	NA	NA	NA	NA	No	ID=2-241765256-241765485-TGGGGAGATGGGAGCCCCGGGCTGAGGGAGTAGGAAGAGGGGGGAGAACT,2-241765486-241765805-TAGGAAGAGGGGGGAGAAGTTGGGGAGATGGGAGCCCCGGGCTGAGGGAG,2-241765806-241766054-TGGGGAGATGGGAGCCCCGGGCTGAGGGAGTAGGAAGAGGGGGGAGAAGT,2-241766105-241766355-TTGGGGAGATGGGAGCCCCGGGCTGAGGGAGTAGGAAGAGGGGGGAGAAG,2-241766455-241766754-TTGGGGAGATGGGAGCCCCGGGCTGAGGGAGTAGGAAGAGGGGGGAGAAG,2-241766705-241766904-TTGGGGAGATGGGAGCCCCGGGCTGAGGGAGTAGGAAGAGGGGGGAGAAC,2-241766855-241767504-TTGGGGAGATGGGAGCCCCGGGCTGAGGGAGTAGGAAGAGGGGGGAGAAG;MOTIFS=TAGGAAGAGGGGGGAGAAGTTGGGGAGATGGGAGCCCCGGGCTGAGGGAG,TTGGGGAGATGGGAGCCCCGGGCTGAGGGAGTAGGAAGAGGGGGGAGAAC,TTGGGGAGATGGGAGCCCCGGGCTGAGGGAGTAGGAAGAGGGGGGAGAAG,TGGGGAGATGGGAGCCCCGGGCTGAGGGAGTAGGAAGAGGGGGGAGAACT,TGGGGAGATGGGAGCCCCGGGCTGAGGGAGTAGGAAGAGGGGGGAGAAGT;STRUC=<VC140062>	HPRC	No	0.004	No	NA,NA	NA	NA
chr2:241766005	89059	DEL	800	0.8766	0.5029	20	D2HGDH(4.6247e-07,0.909)	D2HGDH(4.6247e-07,0.909)	NA	NA	NA	NA	NA	NA	NA	No	ID=2-241765256-241765485-TGGGGAGATGGGAGCCCCGGGCTGAGGGAGTAGGAAGAGGGGGGAGAACT,2-241765486-241765805-TAGGAAGAGGGGGGAGAAGTTGGGGAGATGGGAGCCCCGGGCTGAGGGAG,2-241765806-241766054-TGGGGAGATGGGAGCCCCGGGCTGAGGGAGTAGGAAGAGGGGGGAGAAGT,2-241766105-241766355-TTGGGGAGATGGGAGCCCCGGGCTGAGGGAGTAGGAAGAGGGGGGAGAAG,2-241766455-241766754-TTGGGGAGATGGGAGCCCCGGGCTGAGGGAGTAGGAAGAGGGGGGAGAAG,2-241766705-241766904-TTGGGGAGATGGGAGCCCCGGGCTGAGGGAGTAGGAAGAGGGGGGAGAAC,2-241766855-241767504-TTGGGGAGATGGGAGCCCCGGGCTGAGGGAGTAGGAAGAGGGGGGAGAAG;MOTIFS=TAGGAAGAGGGGGGAGAAGTTGGGGAGATGGGAGCCCCGGGCTGAGGGAG,TTGGGGAGATGGGAGCCCCGGGCTGAGGGAGTAGGAAGAGGGGGGAGAAC,TTGGGGAGATGGGAGCCCCGGGCTGAGGGAGTAGGAAGAGGGGGGAGAAG,TGGGGAGATGGGAGCCCCGGGCTGAGGGAGTAGGAAGAGGGGGGAGAACT,TGGGGAGATGGGAGCCCCGGGCTGAGGGAGTAGGAAGAGGGGGGAGAAGT;STRUC=<VC140062>	HPRC,HGSVC,1KG-ONT	No	0.004	Yes	NA,NA	NA	NA
chr2:241766007	89060	DEL	351	0.8469	0.5594	1	D2HGDH(4.6247e-07,0.909)	D2HGDH(4.6247e-07,0.909)	NA	NA	NA	NA	NA	NA	NA	No	ID=2-241765256-241765485-TGGGGAGATGGGAGCCCCGGGCTGAGGGAGTAGGAAGAGGGGGGAGAACT,2-241765486-241765805-TAGGAAGAGGGGGGAGAAGTTGGGGAGATGGGAGCCCCGGGCTGAGGGAG,2-241765806-241766054-TGGGGAGATGGGAGCCCCGGGCTGAGGGAGTAGGAAGAGGGGGGAGAAGT,2-241766105-241766355-TTGGGGAGATGGGAGCCCCGGGCTGAGGGAGTAGGAAGAGGGGGGAGAAG,2-241766455-241766754-TTGGGGAGATGGGAGCCCCGGGCTGAGGGAGTAGGAAGAGGGGGGAGAAG,2-241766705-241766904-TTGGGGAGATGGGAGCCCCGGGCTGAGGGAGTAGGAAGAGGGGGGAGAAC,2-241766855-241767504-TTGGGGAGATGGGAGCCCCGGGCTGAGGGAGTAGGAAGAGGGGGGAGAAG;MOTIFS=TAGGAAGAGGGGGGAGAAGTTGGGGAGATGGGAGCCCCGGGCTGAGGGAG,TTGGGGAGATGGGAGCCCCGGGCTGAGGGAGTAGGAAGAGGGGGGAGAAC,TTGGGGAGATGGGAGCCCCGGGCTGAGGGAGTAGGAAGAGGGGGGAGAAG,TGGGGAGATGGGAGCCCCGGGCTGAGGGAGTAGGAAGAGGGGGGAGAACT,TGGGGAGATGGGAGCCCCGGGCTGAGGGAGTAGGAAGAGGGGGGAGAAGT;STRUC=<VC140062>	HPRC	No	0.005	No	NA,NA	NA	NA
chr2:241766055	89061	DEL	150	0.8575	0.537	10	D2HGDH(4.6247e-07,0.909)	D2HGDH(4.6247e-07,0.909)	NA	NA	NA	NA	NA	NA	NA	No	ID=2-241765256-241765485-TGGGGAGATGGGAGCCCCGGGCTGAGGGAGTAGGAAGAGGGGGGAGAACT,2-241765486-241765805-TAGGAAGAGGGGGGAGAAGTTGGGGAGATGGGAGCCCCGGGCTGAGGGAG,2-241765806-241766054-TGGGGAGATGGGAGCCCCGGGCTGAGGGAGTAGGAAGAGGGGGGAGAAGT,2-241766105-241766355-TTGGGGAGATGGGAGCCCCGGGCTGAGGGAGTAGGAAGAGGGGGGAGAAG,2-241766455-241766754-TTGGGGAGATGGGAGCCCCGGGCTGAGGGAGTAGGAAGAGGGGGGAGAAG,2-241766705-241766904-TTGGGGAGATGGGAGCCCCGGGCTGAGGGAGTAGGAAGAGGGGGGAGAAC,2-241766855-241767504-TTGGGGAGATGGGAGCCCCGGGCTGAGGGAGTAGGAAGAGGGGGGAGAAG;MOTIFS=TAGGAAGAGGGGGGAGAAGTTGGGGAGATGGGAGCCCCGGGCTGAGGGAG,TTGGGGAGATGGGAGCCCCGGGCTGAGGGAGTAGGAAGAGGGGGGAGAAC,TTGGGGAGATGGGAGCCCCGGGCTGAGGGAGTAGGAAGAGGGGGGAGAAG,TGGGGAGATGGGAGCCCCGGGCTGAGGGAGTAGGAAGAGGGGGGAGAACT,TGGGGAGATGGGAGCCCCGGGCTGAGGGAGTAGGAAGAGGGGGGAGAAGT;STRUC=<VC140062>	HPRC,HGSVC	No	0.01	Yes	NA,NA	NA	NA
chr2:241766055	89062	DEL	1300	0.9513	0.2006	83	D2HGDH(4.6247e-07,0.909)	D2HGDH(4.6247e-07,0.909)	NA	NA	NA	NA	NA	NA	NA	No	ID=2-241765256-241765485-TGGGGAGATGGGAGCCCCGGGCTGAGGGAGTAGGAAGAGGGGGGAGAACT,2-241765486-241765805-TAGGAAGAGGGGGGAGAAGTTGGGGAGATGGGAGCCCCGGGCTGAGGGAG,2-241765806-241766054-TGGGGAGATGGGAGCCCCGGGCTGAGGGAGTAGGAAGAGGGGGGAGAAGT,2-241766105-241766355-TTGGGGAGATGGGAGCCCCGGGCTGAGGGAGTAGGAAGAGGGGGGAGAAG,2-241766455-241766754-TTGGGGAGATGGGAGCCCCGGGCTGAGGGAGTAGGAAGAGGGGGGAGAAG,2-241766705-241766904-TTGGGGAGATGGGAGCCCCGGGCTGAGGGAGTAGGAAGAGGGGGGAGAAC,2-241766855-241767504-TTGGGGAGATGGGAGCCCCGGGCTGAGGGAGTAGGAAGAGGGGGGAGAAG;MOTIFS=TAGGAAGAGGGGGGAGAAGTTGGGGAGATGGGAGCCCCGGGCTGAGGGAG,TTGGGGAGATGGGAGCCCCGGGCTGAGGGAGTAGGAAGAGGGGGGAGAAC,TTGGGGAGATGGGAGCCCCGGGCTGAGGGAGTAGGAAGAGGGGGGAGAAG,TGGGGAGATGGGAGCCCCGGGCTGAGGGAGTAGGAAGAGGGGGGAGAACT,TGGGGAGATGGGAGCCCCGGGCTGAGGGAGTAGGAAGAGGGGGGAGAAGT;STRUC=<VC140062>	HPRC,HGSVC,1KG-ONT	Yes	0.004	Yes	NA,NA	NA	NA
chr2:241766247	89063	INS	350	0.9149	0.4756	8	D2HGDH(4.6247e-07,0.909)	D2HGDH(4.6247e-07,0.909)	NA	NA	NA	NA	NA	NA	NA	No	ID=2-241765256-241765485-TGGGGAGATGGGAGCCCCGGGCTGAGGGAGTAGGAAGAGGGGGGAGAACT,2-241765486-241765805-TAGGAAGAGGGGGGAGAAGTTGGGGAGATGGGAGCCCCGGGCTGAGGGAG,2-241765806-241766054-TGGGGAGATGGGAGCCCCGGGCTGAGGGAGTAGGAAGAGGGGGGAGAAGT,2-241766105-241766355-TTGGGGAGATGGGAGCCCCGGGCTGAGGGAGTAGGAAGAGGGGGGAGAAG,2-241766455-241766754-TTGGGGAGATGGGAGCCCCGGGCTGAGGGAGTAGGAAGAGGGGGGAGAAG,2-241766705-241766904-TTGGGGAGATGGGAGCCCCGGGCTGAGGGAGTAGGAAGAGGGGGGAGAAC,2-241766855-241767504-TTGGGGAGATGGGAGCCCCGGGCTGAGGGAGTAGGAAGAGGGGGGAGAAG;MOTIFS=TAGGAAGAGGGGGGAGAAGTTGGGGAGATGGGAGCCCCGGGCTGAGGGAG,TTGGGGAGATGGGAGCCCCGGGCTGAGGGAGTAGGAAGAGGGGGGAGAAC,TTGGGGAGATGGGAGCCCCGGGCTGAGGGAGTAGGAAGAGGGGGGAGAAG,TGGGGAGATGGGAGCCCCGGGCTGAGGGAGTAGGAAGAGGGGGGAGAACT,TGGGGAGATGGGAGCCCCGGGCTGAGGGAGTAGGAAGAGGGGGGAGAAGT;STRUC=<VC140062>	HPRC,HGSVC	No	0.004	Yes	NA,NA	NA	NA
chr2:241766356	89064	DEL	700	0.8553	0.524	11	D2HGDH(4.6247e-07,0.909)	D2HGDH(4.6247e-07,0.909)	NA	NA	NA	NA	NA	NA	NA	No	ID=2-241765256-241765485-TGGGGAGATGGGAGCCCCGGGCTGAGGGAGTAGGAAGAGGGGGGAGAACT,2-241765486-241765805-TAGGAAGAGGGGGGAGAAGTTGGGGAGATGGGAGCCCCGGGCTGAGGGAG,2-241765806-241766054-TGGGGAGATGGGAGCCCCGGGCTGAGGGAGTAGGAAGAGGGGGGAGAAGT,2-241766105-241766355-TTGGGGAGATGGGAGCCCCGGGCTGAGGGAGTAGGAAGAGGGGGGAGAAG,2-241766455-241766754-TTGGGGAGATGGGAGCCCCGGGCTGAGGGAGTAGGAAGAGGGGGGAGAAG,2-241766705-241766904-TTGGGGAGATGGGAGCCCCGGGCTGAGGGAGTAGGAAGAGGGGGGAGAAC,2-241766855-241767504-TTGGGGAGATGGGAGCCCCGGGCTGAGGGAGTAGGAAGAGGGGGGAGAAG;MOTIFS=TAGGAAGAGGGGGGAGAAGTTGGGGAGATGGGAGCCCCGGGCTGAGGGAG,TTGGGGAGATGGGAGCCCCGGGCTGAGGGAGTAGGAAGAGGGGGGAGAAC,TTGGGGAGATGGGAGCCCCGGGCTGAGGGAGTAGGAAGAGGGGGGAGAAG,TGGGGAGATGGGAGCCCCGGGCTGAGGGAGTAGGAAGAGGGGGGAGAACT,TGGGGAGATGGGAGCCCCGGGCTGAGGGAGTAGGAAGAGGGGGGAGAAGT;STRUC=<VC140062>	HPRC,HGSVC,1KG-ONT	No	0.004	Yes	NA,NA	NA	NA
chr2:241766455	89065	INS	650	0.8415	0.5766	39	D2HGDH(4.6247e-07,0.909)	D2HGDH(4.6247e-07,0.909)	NA	NA	NA	NA	NA	NA	NA	No	ID=2-241765256-241765485-TGGGGAGATGGGAGCCCCGGGCTGAGGGAGTAGGAAGAGGGGGGAGAACT,2-241765486-241765805-TAGGAAGAGGGGGGAGAAGTTGGGGAGATGGGAGCCCCGGGCTGAGGGAG,2-241765806-241766054-TGGGGAGATGGGAGCCCCGGGCTGAGGGAGTAGGAAGAGGGGGGAGAAGT,2-241766105-241766355-TTGGGGAGATGGGAGCCCCGGGCTGAGGGAGTAGGAAGAGGGGGGAGAAG,2-241766455-241766754-TTGGGGAGATGGGAGCCCCGGGCTGAGGGAGTAGGAAGAGGGGGGAGAAG,2-241766705-241766904-TTGGGGAGATGGGAGCCCCGGGCTGAGGGAGTAGGAAGAGGGGGGAGAAC,2-241766855-241767504-TTGGGGAGATGGGAGCCCCGGGCTGAGGGAGTAGGAAGAGGGGGGAGAAG;MOTIFS=TAGGAAGAGGGGGGAGAAGTTGGGGAGATGGGAGCCCCGGGCTGAGGGAG,TTGGGGAGATGGGAGCCCCGGGCTGAGGGAGTAGGAAGAGGGGGGAGAAC,TTGGGGAGATGGGAGCCCCGGGCTGAGGGAGTAGGAAGAGGGGGGAGAAG,TGGGGAGATGGGAGCCCCGGGCTGAGGGAGTAGGAAGAGGGGGGAGAACT,TGGGGAGATGGGAGCCCCGGGCTGAGGGAGTAGGAAGAGGGGGGAGAAGT;STRUC=<VC140062>	HPRC,HGSVC	No	0.003	Yes	NA,NA	NA	NA
chr2:241766497	89066	INS	250	0.8134	0.6588	18	D2HGDH(4.6247e-07,0.909)	D2HGDH(4.6247e-07,0.909)	NA	NA	NA	NA	NA	NA	NA	No	ID=2-241765256-241765485-TGGGGAGATGGGAGCCCCGGGCTGAGGGAGTAGGAAGAGGGGGGAGAACT,2-241765486-241765805-TAGGAAGAGGGGGGAGAAGTTGGGGAGATGGGAGCCCCGGGCTGAGGGAG,2-241765806-241766054-TGGGGAGATGGGAGCCCCGGGCTGAGGGAGTAGGAAGAGGGGGGAGAAGT,2-241766105-241766355-TTGGGGAGATGGGAGCCCCGGGCTGAGGGAGTAGGAAGAGGGGGGAGAAG,2-241766455-241766754-TTGGGGAGATGGGAGCCCCGGGCTGAGGGAGTAGGAAGAGGGGGGAGAAG,2-241766705-241766904-TTGGGGAGATGGGAGCCCCGGGCTGAGGGAGTAGGAAGAGGGGGGAGAAC,2-241766855-241767504-TTGGGGAGATGGGAGCCCCGGGCTGAGGGAGTAGGAAGAGGGGGGAGAAG;MOTIFS=TAGGAAGAGGGGGGAGAAGTTGGGGAGATGGGAGCCCCGGGCTGAGGGAG,TTGGGGAGATGGGAGCCCCGGGCTGAGGGAGTAGGAAGAGGGGGGAGAAC,TTGGGGAGATGGGAGCCCCGGGCTGAGGGAGTAGGAAGAGGGGGGAGAAG,TGGGGAGATGGGAGCCCCGGGCTGAGGGAGTAGGAAGAGGGGGGAGAACT,TGGGGAGATGGGAGCCCCGGGCTGAGGGAGTAGGAAGAGGGGGGAGAAGT;STRUC=<VC140062>	HPRC,HGSVC	No	0.004	Yes	NA,NA	NA	NA
chr2:241766844	89067	DEL	301	0.8507	0.5424	9	D2HGDH(4.6247e-07,0.909)	D2HGDH(4.6247e-07,0.909)	NA	NA	NA	NA	NA	NA	NA	No	ID=2-241765256-241765485-TGGGGAGATGGGAGCCCCGGGCTGAGGGAGTAGGAAGAGGGGGGAGAACT,2-241765486-241765805-TAGGAAGAGGGGGGAGAAGTTGGGGAGATGGGAGCCCCGGGCTGAGGGAG,2-241765806-241766054-TGGGGAGATGGGAGCCCCGGGCTGAGGGAGTAGGAAGAGGGGGGAGAAGT,2-241766105-241766355-TTGGGGAGATGGGAGCCCCGGGCTGAGGGAGTAGGAAGAGGGGGGAGAAG,2-241766455-241766754-TTGGGGAGATGGGAGCCCCGGGCTGAGGGAGTAGGAAGAGGGGGGAGAAG,2-241766705-241766904-TTGGGGAGATGGGAGCCCCGGGCTGAGGGAGTAGGAAGAGGGGGGAGAAC,2-241766855-241767504-TTGGGGAGATGGGAGCCCCGGGCTGAGGGAGTAGGAAGAGGGGGGAGAAG;MOTIFS=TAGGAAGAGGGGGGAGAAGTTGGGGAGATGGGAGCCCCGGGCTGAGGGAG,TTGGGGAGATGGGAGCCCCGGGCTGAGGGAGTAGGAAGAGGGGGGAGAAC,TTGGGGAGATGGGAGCCCCGGGCTGAGGGAGTAGGAAGAGGGGGGAGAAG,TGGGGAGATGGGAGCCCCGGGCTGAGGGAGTAGGAAGAGGGGGGAGAACT,TGGGGAGATGGGAGCCCCGGGCTGAGGGAGTAGGAAGAGGGGGGAGAAGT;STRUC=<VC140062>	HPRC	No	0.006	Yes	NA,NA	NA	NA
chr2:241766855	89070	INS	3344	0.8319	0.646	11	D2HGDH(4.6247e-07,0.909)	D2HGDH(4.6247e-07,0.909)	NA	NA	NA	NA	NA	NA	NA	No	ID=2-241765256-241765485-TGGGGAGATGGGAGCCCCGGGCTGAGGGAGTAGGAAGAGGGGGGAGAACT,2-241765486-241765805-TAGGAAGAGGGGGGAGAAGTTGGGGAGATGGGAGCCCCGGGCTGAGGGAG,2-241765806-241766054-TGGGGAGATGGGAGCCCCGGGCTGAGGGAGTAGGAAGAGGGGGGAGAAGT,2-241766105-241766355-TTGGGGAGATGGGAGCCCCGGGCTGAGGGAGTAGGAAGAGGGGGGAGAAG,2-241766455-241766754-TTGGGGAGATGGGAGCCCCGGGCTGAGGGAGTAGGAAGAGGGGGGAGAAG,2-241766705-241766904-TTGGGGAGATGGGAGCCCCGGGCTGAGGGAGTAGGAAGAGGGGGGAGAAC,2-241766855-241767504-TTGGGGAGATGGGAGCCCCGGGCTGAGGGAGTAGGAAGAGGGGGGAGAAG;MOTIFS=TAGGAAGAGGGGGGAGAAGTTGGGGAGATGGGAGCCCCGGGCTGAGGGAG,TTGGGGAGATGGGAGCCCCGGGCTGAGGGAGTAGGAAGAGGGGGGAGAAC,TTGGGGAGATGGGAGCCCCGGGCTGAGGGAGTAGGAAGAGGGGGGAGAAG,TGGGGAGATGGGAGCCCCGGGCTGAGGGAGTAGGAAGAGGGGGGAGAACT,TGGGGAGATGGGAGCCCCGGGCTGAGGGAGTAGGAAGAGGGGGGAGAAGT;STRUC=<VC140062>	1KG-ONT	No	0.003	Yes	NA,NA	NA	NA
chr2:241766855	89069	INS	147	0.9019	0.3709	1	D2HGDH(4.6247e-07,0.909)	D2HGDH(4.6247e-07,0.909)	NA	NA	NA	NA	NA	NA	NA	No	ID=2-241765256-241765485-TGGGGAGATGGGAGCCCCGGGCTGAGGGAGTAGGAAGAGGGGGGAGAACT,2-241765486-241765805-TAGGAAGAGGGGGGAGAAGTTGGGGAGATGGGAGCCCCGGGCTGAGGGAG,2-241765806-241766054-TGGGGAGATGGGAGCCCCGGGCTGAGGGAGTAGGAAGAGGGGGGAGAAGT,2-241766105-241766355-TTGGGGAGATGGGAGCCCCGGGCTGAGGGAGTAGGAAGAGGGGGGAGAAG,2-241766455-241766754-TTGGGGAGATGGGAGCCCCGGGCTGAGGGAGTAGGAAGAGGGGGGAGAAG,2-241766705-241766904-TTGGGGAGATGGGAGCCCCGGGCTGAGGGAGTAGGAAGAGGGGGGAGAAC,2-241766855-241767504-TTGGGGAGATGGGAGCCCCGGGCTGAGGGAGTAGGAAGAGGGGGGAGAAG;MOTIFS=TAGGAAGAGGGGGGAGAAGTTGGGGAGATGGGAGCCCCGGGCTGAGGGAG,TTGGGGAGATGGGAGCCCCGGGCTGAGGGAGTAGGAAGAGGGGGGAGAAC,TTGGGGAGATGGGAGCCCCGGGCTGAGGGAGTAGGAAGAGGGGGGAGAAG,TGGGGAGATGGGAGCCCCGGGCTGAGGGAGTAGGAAGAGGGGGGAGAACT,TGGGGAGATGGGAGCCCCGGGCTGAGGGAGTAGGAAGAGGGGGGAGAAGT;STRUC=<VC140062>	HPRC	No	0.003	No	NA,NA	NA	NA
chr2:241766855	89068	INS	297	0.8736	0.5604	14	D2HGDH(4.6247e-07,0.909)	D2HGDH(4.6247e-07,0.909)	NA	NA	NA	NA	NA	NA	NA	No	ID=2-241765256-241765485-TGGGGAGATGGGAGCCCCGGGCTGAGGGAGTAGGAAGAGGGGGGAGAACT,2-241765486-241765805-TAGGAAGAGGGGGGAGAAGTTGGGGAGATGGGAGCCCCGGGCTGAGGGAG,2-241765806-241766054-TGGGGAGATGGGAGCCCCGGGCTGAGGGAGTAGGAAGAGGGGGGAGAAGT,2-241766105-241766355-TTGGGGAGATGGGAGCCCCGGGCTGAGGGAGTAGGAAGAGGGGGGAGAAG,2-241766455-241766754-TTGGGGAGATGGGAGCCCCGGGCTGAGGGAGTAGGAAGAGGGGGGAGAAG,2-241766705-241766904-TTGGGGAGATGGGAGCCCCGGGCTGAGGGAGTAGGAAGAGGGGGGAGAAC,2-241766855-241767504-TTGGGGAGATGGGAGCCCCGGGCTGAGGGAGTAGGAAGAGGGGGGAGAAG;MOTIFS=TAGGAAGAGGGGGGAGAAGTTGGGGAGATGGGAGCCCCGGGCTGAGGGAG,TTGGGGAGATGGGAGCCCCGGGCTGAGGGAGTAGGAAGAGGGGGGAGAAC,TTGGGGAGATGGGAGCCCCGGGCTGAGGGAGTAGGAAGAGGGGGGAGAAG,TGGGGAGATGGGAGCCCCGGGCTGAGGGAGTAGGAAGAGGGGGGAGAACT,TGGGGAGATGGGAGCCCCGGGCTGAGGGAGTAGGAAGAGGGGGGAGAAGT;STRUC=<VC140062>	HPRC,HGSVC	No	0.003	Yes	NA,NA	NA	NA
chr2:241766874	89071	DEL	201	0.8066	0.6848	2	D2HGDH(4.6247e-07,0.909)	D2HGDH(4.6247e-07,0.909)	NA	NA	NA	NA	NA	NA	NA	No	ID=2-241765256-241765485-TGGGGAGATGGGAGCCCCGGGCTGAGGGAGTAGGAAGAGGGGGGAGAACT,2-241765486-241765805-TAGGAAGAGGGGGGAGAAGTTGGGGAGATGGGAGCCCCGGGCTGAGGGAG,2-241765806-241766054-TGGGGAGATGGGAGCCCCGGGCTGAGGGAGTAGGAAGAGGGGGGAGAAGT,2-241766105-241766355-TTGGGGAGATGGGAGCCCCGGGCTGAGGGAGTAGGAAGAGGGGGGAGAAG,2-241766455-241766754-TTGGGGAGATGGGAGCCCCGGGCTGAGGGAGTAGGAAGAGGGGGGAGAAG,2-241766705-241766904-TTGGGGAGATGGGAGCCCCGGGCTGAGGGAGTAGGAAGAGGGGGGAGAAC,2-241766855-241767504-TTGGGGAGATGGGAGCCCCGGGCTGAGGGAGTAGGAAGAGGGGGGAGAAG;MOTIFS=TAGGAAGAGGGGGGAGAAGTTGGGGAGATGGGAGCCCCGGGCTGAGGGAG,TTGGGGAGATGGGAGCCCCGGGCTGAGGGAGTAGGAAGAGGGGGGAGAAC,TTGGGGAGATGGGAGCCCCGGGCTGAGGGAGTAGGAAGAGGGGGGAGAAG,TGGGGAGATGGGAGCCCCGGGCTGAGGGAGTAGGAAGAGGGGGGAGAACT,TGGGGAGATGGGAGCCCCGGGCTGAGGGAGTAGGAAGAGGGGGGAGAAGT;STRUC=<VC140062>	HPRC	No	0.004	No	NA,NA	NA	NA
chr2:241766920	89072	DEL	151	0.8116	0.6702	20	D2HGDH(4.6247e-07,0.909)	D2HGDH(4.6247e-07,0.909)	NA	NA	NA	NA	NA	NA	NA	No	ID=2-241765256-241765485-TGGGGAGATGGGAGCCCCGGGCTGAGGGAGTAGGAAGAGGGGGGAGAACT,2-241765486-241765805-TAGGAAGAGGGGGGAGAAGTTGGGGAGATGGGAGCCCCGGGCTGAGGGAG,2-241765806-241766054-TGGGGAGATGGGAGCCCCGGGCTGAGGGAGTAGGAAGAGGGGGGAGAAGT,2-241766105-241766355-TTGGGGAGATGGGAGCCCCGGGCTGAGGGAGTAGGAAGAGGGGGGAGAAG,2-241766455-241766754-TTGGGGAGATGGGAGCCCCGGGCTGAGGGAGTAGGAAGAGGGGGGAGAAG,2-241766705-241766904-TTGGGGAGATGGGAGCCCCGGGCTGAGGGAGTAGGAAGAGGGGGGAGAAC,2-241766855-241767504-TTGGGGAGATGGGAGCCCCGGGCTGAGGGAGTAGGAAGAGGGGGGAGAAG;MOTIFS=TAGGAAGAGGGGGGAGAAGTTGGGGAGATGGGAGCCCCGGGCTGAGGGAG,TTGGGGAGATGGGAGCCCCGGGCTGAGGGAGTAGGAAGAGGGGGGAGAAC,TTGGGGAGATGGGAGCCCCGGGCTGAGGGAGTAGGAAGAGGGGGGAGAAG,TGGGGAGATGGGAGCCCCGGGCTGAGGGAGTAGGAAGAGGGGGGAGAACT,TGGGGAGATGGGAGCCCCGGGCTGAGGGAGTAGGAAGAGGGGGGAGAAGT;STRUC=<VC140062>	HPRC	No	0.005	Yes	NA,NA	NA	NA
chr2:241766932	89073	DEL	99	0.815	0.6896	1	D2HGDH(4.6247e-07,0.909)	D2HGDH(4.6247e-07,0.909)	NA	NA	NA	NA	NA	NA	NA	No	ID=2-241765256-241765485-TGGGGAGATGGGAGCCCCGGGCTGAGGGAGTAGGAAGAGGGGGGAGAACT,2-241765486-241765805-TAGGAAGAGGGGGGAGAAGTTGGGGAGATGGGAGCCCCGGGCTGAGGGAG,2-241765806-241766054-TGGGGAGATGGGAGCCCCGGGCTGAGGGAGTAGGAAGAGGGGGGAGAAGT,2-241766105-241766355-TTGGGGAGATGGGAGCCCCGGGCTGAGGGAGTAGGAAGAGGGGGGAGAAG,2-241766455-241766754-TTGGGGAGATGGGAGCCCCGGGCTGAGGGAGTAGGAAGAGGGGGGAGAAG,2-241766705-241766904-TTGGGGAGATGGGAGCCCCGGGCTGAGGGAGTAGGAAGAGGGGGGAGAAC,2-241766855-241767504-TTGGGGAGATGGGAGCCCCGGGCTGAGGGAGTAGGAAGAGGGGGGAGAAG;MOTIFS=TAGGAAGAGGGGGGAGAAGTTGGGGAGATGGGAGCCCCGGGCTGAGGGAG,TTGGGGAGATGGGAGCCCCGGGCTGAGGGAGTAGGAAGAGGGGGGAGAAC,TTGGGGAGATGGGAGCCCCGGGCTGAGGGAGTAGGAAGAGGGGGGAGAAG,TGGGGAGATGGGAGCCCCGGGCTGAGGGAGTAGGAAGAGGGGGGAGAACT,TGGGGAGATGGGAGCCCCGGGCTGAGGGAGTAGGAAGAGGGGGGAGAAGT;STRUC=<VC140062>	HGSVC	No	0.013	No	NA,NA	NA	NA
chr2:241767021	89074	INS	100	0.8141	0.635	3	D2HGDH(4.6247e-07,0.909)	D2HGDH(4.6247e-07,0.909)	NA	NA	NA	NA	NA	NA	NA	No	ID=2-241765256-241765485-TGGGGAGATGGGAGCCCCGGGCTGAGGGAGTAGGAAGAGGGGGGAGAACT,2-241765486-241765805-TAGGAAGAGGGGGGAGAAGTTGGGGAGATGGGAGCCCCGGGCTGAGGGAG,2-241765806-241766054-TGGGGAGATGGGAGCCCCGGGCTGAGGGAGTAGGAAGAGGGGGGAGAAGT,2-241766105-241766355-TTGGGGAGATGGGAGCCCCGGGCTGAGGGAGTAGGAAGAGGGGGGAGAAG,2-241766455-241766754-TTGGGGAGATGGGAGCCCCGGGCTGAGGGAGTAGGAAGAGGGGGGAGAAG,2-241766705-241766904-TTGGGGAGATGGGAGCCCCGGGCTGAGGGAGTAGGAAGAGGGGGGAGAAC,2-241766855-241767504-TTGGGGAGATGGGAGCCCCGGGCTGAGGGAGTAGGAAGAGGGGGGAGAAG;MOTIFS=TAGGAAGAGGGGGGAGAAGTTGGGGAGATGGGAGCCCCGGGCTGAGGGAG,TTGGGGAGATGGGAGCCCCGGGCTGAGGGAGTAGGAAGAGGGGGGAGAAC,TTGGGGAGATGGGAGCCCCGGGCTGAGGGAGTAGGAAGAGGGGGGAGAAG,TGGGGAGATGGGAGCCCCGGGCTGAGGGAGTAGGAAGAGGGGGGAGAACT,TGGGGAGATGGGAGCCCCGGGCTGAGGGAGTAGGAAGAGGGGGGAGAAGT;STRUC=<VC140062>	HPRC,HGSVC	No	0.0	No	NA,NA	NA	NA
chr2:241767055	89075	INS	591	0.8146	0.6512	42	D2HGDH(4.6247e-07,0.909)	D2HGDH(4.6247e-07,0.909)	NA	NA	NA	NA	NA	NA	NA	No	ID=2-241765256-241765485-TGGGGAGATGGGAGCCCCGGGCTGAGGGAGTAGGAAGAGGGGGGAGAACT,2-241765486-241765805-TAGGAAGAGGGGGGAGAAGTTGGGGAGATGGGAGCCCCGGGCTGAGGGAG,2-241765806-241766054-TGGGGAGATGGGAGCCCCGGGCTGAGGGAGTAGGAAGAGGGGGGAGAAGT,2-241766105-241766355-TTGGGGAGATGGGAGCCCCGGGCTGAGGGAGTAGGAAGAGGGGGGAGAAG,2-241766455-241766754-TTGGGGAGATGGGAGCCCCGGGCTGAGGGAGTAGGAAGAGGGGGGAGAAG,2-241766705-241766904-TTGGGGAGATGGGAGCCCCGGGCTGAGGGAGTAGGAAGAGGGGGGAGAAC,2-241766855-241767504-TTGGGGAGATGGGAGCCCCGGGCTGAGGGAGTAGGAAGAGGGGGGAGAAG;MOTIFS=TAGGAAGAGGGGGGAGAAGTTGGGGAGATGGGAGCCCCGGGCTGAGGGAG,TTGGGGAGATGGGAGCCCCGGGCTGAGGGAGTAGGAAGAGGGGGGAGAAC,TTGGGGAGATGGGAGCCCCGGGCTGAGGGAGTAGGAAGAGGGGGGAGAAG,TGGGGAGATGGGAGCCCCGGGCTGAGGGAGTAGGAAGAGGGGGGAGAACT,TGGGGAGATGGGAGCCCCGGGCTGAGGGAGTAGGAAGAGGGGGGAGAAGT;STRUC=<VC140062>	HPRC,HGSVC	No	0.0	Yes	NA,NA	NA	NA
chr2:241767101	89076	INS	548	0.8516	0.5544	45	D2HGDH(4.6247e-07,0.909)	D2HGDH(4.6247e-07,0.909)	NA	NA	NA	NA	NA	NA	NA	No	ID=2-241765256-241765485-TGGGGAGATGGGAGCCCCGGGCTGAGGGAGTAGGAAGAGGGGGGAGAACT,2-241765486-241765805-TAGGAAGAGGGGGGAGAAGTTGGGGAGATGGGAGCCCCGGGCTGAGGGAG,2-241765806-241766054-TGGGGAGATGGGAGCCCCGGGCTGAGGGAGTAGGAAGAGGGGGGAGAAGT,2-241766105-241766355-TTGGGGAGATGGGAGCCCCGGGCTGAGGGAGTAGGAAGAGGGGGGAGAAG,2-241766455-241766754-TTGGGGAGATGGGAGCCCCGGGCTGAGGGAGTAGGAAGAGGGGGGAGAAG,2-241766705-241766904-TTGGGGAGATGGGAGCCCCGGGCTGAGGGAGTAGGAAGAGGGGGGAGAAC,2-241766855-241767504-TTGGGGAGATGGGAGCCCCGGGCTGAGGGAGTAGGAAGAGGGGGGAGAAG;MOTIFS=TAGGAAGAGGGGGGAGAAGTTGGGGAGATGGGAGCCCCGGGCTGAGGGAG,TTGGGGAGATGGGAGCCCCGGGCTGAGGGAGTAGGAAGAGGGGGGAGAAC,TTGGGGAGATGGGAGCCCCGGGCTGAGGGAGTAGGAAGAGGGGGGAGAAG,TGGGGAGATGGGAGCCCCGGGCTGAGGGAGTAGGAAGAGGGGGGAGAACT,TGGGGAGATGGGAGCCCCGGGCTGAGGGAGTAGGAAGAGGGGGGAGAAGT;STRUC=<VC140062>	HPRC,HGSVC	No	0.004	Yes	NA,NA	NA	NA
chr2:241767256	89077	INS	250	0.845	0.5961	46	D2HGDH(4.6247e-07,0.909)	D2HGDH(4.6247e-07,0.909)	NA	NA	NA	NA	NA	NA	NA	No	ID=2-241765256-241765485-TGGGGAGATGGGAGCCCCGGGCTGAGGGAGTAGGAAGAGGGGGGAGAACT,2-241765486-241765805-TAGGAAGAGGGGGGAGAAGTTGGGGAGATGGGAGCCCCGGGCTGAGGGAG,2-241765806-241766054-TGGGGAGATGGGAGCCCCGGGCTGAGGGAGTAGGAAGAGGGGGGAGAAGT,2-241766105-241766355-TTGGGGAGATGGGAGCCCCGGGCTGAGGGAGTAGGAAGAGGGGGGAGAAG,2-241766455-241766754-TTGGGGAGATGGGAGCCCCGGGCTGAGGGAGTAGGAAGAGGGGGGAGAAG,2-241766705-241766904-TTGGGGAGATGGGAGCCCCGGGCTGAGGGAGTAGGAAGAGGGGGGAGAAC,2-241766855-241767504-TTGGGGAGATGGGAGCCCCGGGCTGAGGGAGTAGGAAGAGGGGGGAGAAG;MOTIFS=TAGGAAGAGGGGGGAGAAGTTGGGGAGATGGGAGCCCCGGGCTGAGGGAG,TTGGGGAGATGGGAGCCCCGGGCTGAGGGAGTAGGAAGAGGGGGGAGAAC,TTGGGGAGATGGGAGCCCCGGGCTGAGGGAGTAGGAAGAGGGGGGAGAAG,TGGGGAGATGGGAGCCCCGGGCTGAGGGAGTAGGAAGAGGGGGGAGAACT,TGGGGAGATGGGAGCCCCGGGCTGAGGGAGTAGGAAGAGGGGGGAGAAGT;STRUC=<VC140062>	HPRC,HGSVC	No	0.004	Yes	NA,NA	NA	NA
chr2:241767366	89078	INS	693	0.8263	0.6595	43	D2HGDH(4.6247e-07,0.909)	D2HGDH(4.6247e-07,0.909)	NA	NA	NA	NA	NA	NA	NA	No	ID=2-241765256-241765485-TGGGGAGATGGGAGCCCCGGGCTGAGGGAGTAGGAAGAGGGGGGAGAACT,2-241765486-241765805-TAGGAAGAGGGGGGAGAAGTTGGGGAGATGGGAGCCCCGGGCTGAGGGAG,2-241765806-241766054-TGGGGAGATGGGAGCCCCGGGCTGAGGGAGTAGGAAGAGGGGGGAGAAGT,2-241766105-241766355-TTGGGGAGATGGGAGCCCCGGGCTGAGGGAGTAGGAAGAGGGGGGAGAAG,2-241766455-241766754-TTGGGGAGATGGGAGCCCCGGGCTGAGGGAGTAGGAAGAGGGGGGAGAAG,2-241766705-241766904-TTGGGGAGATGGGAGCCCCGGGCTGAGGGAGTAGGAAGAGGGGGGAGAAC,2-241766855-241767504-TTGGGGAGATGGGAGCCCCGGGCTGAGGGAGTAGGAAGAGGGGGGAGAAG;MOTIFS=TAGGAAGAGGGGGGAGAAGTTGGGGAGATGGGAGCCCCGGGCTGAGGGAG,TTGGGGAGATGGGAGCCCCGGGCTGAGGGAGTAGGAAGAGGGGGGAGAAC,TTGGGGAGATGGGAGCCCCGGGCTGAGGGAGTAGGAAGAGGGGGGAGAAG,TGGGGAGATGGGAGCCCCGGGCTGAGGGAGTAGGAAGAGGGGGGAGAACT,TGGGGAGATGGGAGCCCCGGGCTGAGGGAGTAGGAAGAGGGGGGAGAAGT;STRUC=<VC140062>	NA	No	0.004	Yes	NA,NA	NA	NA
chr2:241774635	89079	INS	52	0.8877	0.5792	4	NA	NA	NA	NA	NA	NA	NA	NA	enhancer	No	ID=2-241774611-241774644-CCCGGCTGCT,2-241774662-241774699-CCCGGCTGCTC,2-241774684-241774714-CCCGGCTGCT;MOTIFS=CCCGGCTGCTC,CCCGGCTGCT;STRUC=<VC140065>	HPRC,HGSVC,1KG-ONT	Yes	1.712	Yes	NA,NA	NA	NA
chr2:241774635	89080	INS	63	0.8456	0.5555	153	NA	NA	NA	NA	NA	NA	NA	NA	enhancer	No	ID=2-241774611-241774644-CCCGGCTGCT,2-241774662-241774699-CCCGGCTGCTC,2-241774684-241774714-CCCGGCTGCT;MOTIFS=CCCGGCTGCTC,CCCGGCTGCT;STRUC=<VC140065>	HPRC,HGSVC,1KG-ONT	Yes	1.712	Yes	NA,NA	NA	NA
chr2:241774688	89081	DEL	51	0.8246	0.6381	2	NA	NA	NA	NA	NA	NA	NA	NA	enhancer	No	ID=2-241774611-241774644-CCCGGCTGCT,2-241774662-241774699-CCCGGCTGCTC,2-241774684-241774714-CCCGGCTGCT;MOTIFS=CCCGGCTGCTC,CCCGGCTGCT;STRUC=<VC140065>	NA	Yes	0.073	No	NA,NA	NA	NA
chr2:241781526	89082	DEL	1255	0.875	0.4512	2	GAL3ST2(2.293e-07,1.849)	GAL3ST2(2.293e-07,1.849)	NA	NA	NA	NA	NA	NA	NA	No	ID=2-241782305-241782328-TTTAT;MOTIFS=TTTAT;STRUC=<TR2109304>,ID=2-241782326-241782341-TTTA;MOTIFS=TTTA;STRUC=<TR2109305>	HGSVC	Yes	0.902	Yes	NA,NA	NA	NA
chr2:241789960	89083	INS	1439	0.9674	0.1377	676	GAL3ST2(2.293e-07,1.849)	GAL3ST2(2.293e-07,1.849)	NA	NA	NA	NA	NA	NA	NA	No	ID=2-241789861-241789871-A;MOTIFS=A;STRUC=(A)n	HGSVC,1KG-ONT	No	0.223	Yes	NA,NA	NA	NA
chr2:241805110	89084	INS	142	0.8025	0.6892	23	NA	NA	NA	NA	NA	NA	NA	NA	NA	Yes	NA	HPRC,HGSVC,1KG-ONT	Yes	0.175	Yes	NA,NA	NA	NA
chr2:241805111	89085	INS	218	0.828	0.6118	20	NA	NA	NA	NA	NA	NA	NA	NA	NA	Yes	NA	HGSVC	Yes	0.175	Yes	NA,NA	NA	NA
chr2:241805195	89086	DEL	2440	0.8025	0.6981	56	NA	NA	NA	NA	NA	NA	NA	NA	NA	Yes	ID=2-241806416-241806424-CCCT,2-241806454-241806462-CCCT,2-241806567-241806575-CCCT,2-241806758-241806762-CCCT,2-241806796-241806934-TCCCTCCCCCCTCAGCCCAGGGACCTCCGCAGGCCACCT,2-241807525-241807533-CCCT,2-241807564-241807572-CCCT,2-241807606-241807618-TCCC,2-241807646-241807661-CCCT,2-241805782-241805930-CCCTCCCCCCTCAGCCCAGGAACCTCCGCAGGCCACCCT,2-241807689-241807697-CCCT,2-241807767-241807775-CCCT,2-241807806-241807814-CCCT,2-241807845-241807853-CCCT,2-241807887-241807899-TCCC,2-241807927-241807942-CCCT,2-241807970-241807978-CCCT,2-241808009-241808017-CCCT,2-241808080-241808084-CCAC,2-241808083-241808106-CCCT;MOTIFS=TCCC,CCAC,TCCCTCCCCCCTCAGCCCAGGGACCTCCGCAGGCCACCT,CCCT,CCCTCCCCCCTCAGCCCAGGAACCTCCGCAGGCCACCCT;STRUC=<VC140072>	HGSVC,1KG-ONT	Yes	0.686	Yes	NA,NA	NA	NA
chr2:241805206	89087	DEL	2725	0.9781	0.0859	12	NA	NA	NA	NA	NA	NA	NA	NA	NA	Yes	ID=2-241806416-241806424-CCCT,2-241806454-241806462-CCCT,2-241806567-241806575-CCCT,2-241806758-241806762-CCCT,2-241806796-241806934-TCCCTCCCCCCTCAGCCCAGGGACCTCCGCAGGCCACCT,2-241807525-241807533-CCCT,2-241807564-241807572-CCCT,2-241807606-241807618-TCCC,2-241807646-241807661-CCCT,2-241805782-241805930-CCCTCCCCCCTCAGCCCAGGAACCTCCGCAGGCCACCCT,2-241807689-241807697-CCCT,2-241807767-241807775-CCCT,2-241807806-241807814-CCCT,2-241807845-241807853-CCCT,2-241807887-241807899-TCCC,2-241807927-241807942-CCCT,2-241807970-241807978-CCCT,2-241808009-241808017-CCCT,2-241808080-241808084-CCAC,2-241808083-241808106-CCCT;MOTIFS=TCCC,CCAC,TCCCTCCCCCCTCAGCCCAGGGACCTCCGCAGGCCACCT,CCCT,CCCTCCCCCCTCAGCCCAGGAACCTCCGCAGGCCACCCT;STRUC=<VC140072>	HGSVC,1KG-ONT	Yes	0.077	No	NA,NA	NA	NA
chr2:241805207	89088	DEL	159	0.9086	0.53	5	NA	NA	NA	NA	NA	NA	NA	NA	NA	Yes	ID=2-241806416-241806424-CCCT,2-241806454-241806462-CCCT,2-241806567-241806575-CCCT,2-241806758-241806762-CCCT,2-241806796-241806934-TCCCTCCCCCCTCAGCCCAGGGACCTCCGCAGGCCACCT,2-241807525-241807533-CCCT,2-241807564-241807572-CCCT,2-241807606-241807618-TCCC,2-241807646-241807661-CCCT,2-241805782-241805930-CCCTCCCCCCTCAGCCCAGGAACCTCCGCAGGCCACCCT,2-241807689-241807697-CCCT,2-241807767-241807775-CCCT,2-241807806-241807814-CCCT,2-241807845-241807853-CCCT,2-241807887-241807899-TCCC,2-241807927-241807942-CCCT,2-241807970-241807978-CCCT,2-241808009-241808017-CCCT,2-241808080-241808084-CCAC,2-241808083-241808106-CCCT;MOTIFS=TCCC,CCAC,TCCCTCCCCCCTCAGCCCAGGGACCTCCGCAGGCCACCT,CCCT,CCCTCCCCCCTCAGCCCAGGAACCTCCGCAGGCCACCCT;STRUC=<VC140072>	HPRC,HGSVC	No	0.118	No	NA,NA	NA	NA
chr2:241805214	89089	INS	745	0.8044	0.6742	46	NA	NA	NA	NA	NA	NA	NA	NA	NA	Yes	ID=2-241806416-241806424-CCCT,2-241806454-241806462-CCCT,2-241806567-241806575-CCCT,2-241806758-241806762-CCCT,2-241806796-241806934-TCCCTCCCCCCTCAGCCCAGGGACCTCCGCAGGCCACCT,2-241807525-241807533-CCCT,2-241807564-241807572-CCCT,2-241807606-241807618-TCCC,2-241807646-241807661-CCCT,2-241805782-241805930-CCCTCCCCCCTCAGCCCAGGAACCTCCGCAGGCCACCCT,2-241807689-241807697-CCCT,2-241807767-241807775-CCCT,2-241807806-241807814-CCCT,2-241807845-241807853-CCCT,2-241807887-241807899-TCCC,2-241807927-241807942-CCCT,2-241807970-241807978-CCCT,2-241808009-241808017-CCCT,2-241808080-241808084-CCAC,2-241808083-241808106-CCCT;MOTIFS=TCCC,CCAC,TCCCTCCCCCCTCAGCCCAGGGACCTCCGCAGGCCACCT,CCCT,CCCTCCCCCCTCAGCCCAGGAACCTCCGCAGGCCACCCT;STRUC=<VC140072>	HGSVC	No	1.712	No	NA,NA	NA	NA
chr2:241805251	89090	DEL	74	0.8579	0.5215	2	NA	NA	NA	NA	NA	NA	NA	NA	NA	Yes	ID=2-241806416-241806424-CCCT,2-241806454-241806462-CCCT,2-241806567-241806575-CCCT,2-241806758-241806762-CCCT,2-241806796-241806934-TCCCTCCCCCCTCAGCCCAGGGACCTCCGCAGGCCACCT,2-241807525-241807533-CCCT,2-241807564-241807572-CCCT,2-241807606-241807618-TCCC,2-241807646-241807661-CCCT,2-241805782-241805930-CCCTCCCCCCTCAGCCCAGGAACCTCCGCAGGCCACCCT,2-241807689-241807697-CCCT,2-241807767-241807775-CCCT,2-241807806-241807814-CCCT,2-241807845-241807853-CCCT,2-241807887-241807899-TCCC,2-241807927-241807942-CCCT,2-241807970-241807978-CCCT,2-241808009-241808017-CCCT,2-241808080-241808084-CCAC,2-241808083-241808106-CCCT;MOTIFS=TCCC,CCAC,TCCCTCCCCCCTCAGCCCAGGGACCTCCGCAGGCCACCT,CCCT,CCCTCCCCCCTCAGCCCAGGAACCTCCGCAGGCCACCCT;STRUC=<VC140072>	HGSVC	No	0.045	No	NA,NA	NA	NA
chr2:241805251	89091	DEL	113	0.8354	0.6467	5	NA	NA	NA	NA	NA	NA	NA	NA	NA	Yes	ID=2-241806416-241806424-CCCT,2-241806454-241806462-CCCT,2-241806567-241806575-CCCT,2-241806758-241806762-CCCT,2-241806796-241806934-TCCCTCCCCCCTCAGCCCAGGGACCTCCGCAGGCCACCT,2-241807525-241807533-CCCT,2-241807564-241807572-CCCT,2-241807606-241807618-TCCC,2-241807646-241807661-CCCT,2-241805782-241805930-CCCTCCCCCCTCAGCCCAGGAACCTCCGCAGGCCACCCT,2-241807689-241807697-CCCT,2-241807767-241807775-CCCT,2-241807806-241807814-CCCT,2-241807845-241807853-CCCT,2-241807887-241807899-TCCC,2-241807927-241807942-CCCT,2-241807970-241807978-CCCT,2-241808009-241808017-CCCT,2-241808080-241808084-CCAC,2-241808083-241808106-CCCT;MOTIFS=TCCC,CCAC,TCCCTCCCCCCTCAGCCCAGGGACCTCCGCAGGCCACCT,CCCT,CCCTCCCCCCTCAGCCCAGGAACCTCCGCAGGCCACCCT;STRUC=<VC140072>	HPRC,HGSVC	No	0.049	No	NA,NA	NA	NA
chr2:241805251	89092	DEL	1090	0.8081	0.6995	56	NA	NA	NA	NA	NA	NA	NA	NA	NA	Yes	ID=2-241806416-241806424-CCCT,2-241806454-241806462-CCCT,2-241806567-241806575-CCCT,2-241806758-241806762-CCCT,2-241806796-241806934-TCCCTCCCCCCTCAGCCCAGGGACCTCCGCAGGCCACCT,2-241807525-241807533-CCCT,2-241807564-241807572-CCCT,2-241807606-241807618-TCCC,2-241807646-241807661-CCCT,2-241805782-241805930-CCCTCCCCCCTCAGCCCAGGAACCTCCGCAGGCCACCCT,2-241807689-241807697-CCCT,2-241807767-241807775-CCCT,2-241807806-241807814-CCCT,2-241807845-241807853-CCCT,2-241807887-241807899-TCCC,2-241807927-241807942-CCCT,2-241807970-241807978-CCCT,2-241808009-241808017-CCCT,2-241808080-241808084-CCAC,2-241808083-241808106-CCCT;MOTIFS=TCCC,CCAC,TCCCTCCCCCCTCAGCCCAGGGACCTCCGCAGGCCACCT,CCCT,CCCTCCCCCCTCAGCCCAGGAACCTCCGCAGGCCACCCT;STRUC=<VC140072>	HPRC,HGSVC,1KG-ONT	No	0.039	Yes	NA,NA	NA	NA
chr2:241805292	89093	INS	116	0.8189	0.6752	1	NA	NA	NA	NA	NA	NA	NA	NA	NA	Yes	ID=2-241806416-241806424-CCCT,2-241806454-241806462-CCCT,2-241806567-241806575-CCCT,2-241806758-241806762-CCCT,2-241806796-241806934-TCCCTCCCCCCTCAGCCCAGGGACCTCCGCAGGCCACCT,2-241807525-241807533-CCCT,2-241807564-241807572-CCCT,2-241807606-241807618-TCCC,2-241807646-241807661-CCCT,2-241805782-241805930-CCCTCCCCCCTCAGCCCAGGAACCTCCGCAGGCCACCCT,2-241807689-241807697-CCCT,2-241807767-241807775-CCCT,2-241807806-241807814-CCCT,2-241807845-241807853-CCCT,2-241807887-241807899-TCCC,2-241807927-241807942-CCCT,2-241807970-241807978-CCCT,2-241808009-241808017-CCCT,2-241808080-241808084-CCAC,2-241808083-241808106-CCCT;MOTIFS=TCCC,CCAC,TCCCTCCCCCCTCAGCCCAGGGACCTCCGCAGGCCACCT,CCCT,CCCTCCCCCCTCAGCCCAGGAACCTCCGCAGGCCACCCT;STRUC=<VC140072>	HPRC,HGSVC,1KG-ONT	No	0.108	No	NA,NA	NA	NA
chr2:241805330	89095	DEL	226	0.8063	0.687	3	NA	NA	NA	NA	NA	NA	NA	NA	NA	Yes	ID=2-241806416-241806424-CCCT,2-241806454-241806462-CCCT,2-241806567-241806575-CCCT,2-241806758-241806762-CCCT,2-241806796-241806934-TCCCTCCCCCCTCAGCCCAGGGACCTCCGCAGGCCACCT,2-241807525-241807533-CCCT,2-241807564-241807572-CCCT,2-241807606-241807618-TCCC,2-241807646-241807661-CCCT,2-241805782-241805930-CCCTCCCCCCTCAGCCCAGGAACCTCCGCAGGCCACCCT,2-241807689-241807697-CCCT,2-241807767-241807775-CCCT,2-241807806-241807814-CCCT,2-241807845-241807853-CCCT,2-241807887-241807899-TCCC,2-241807927-241807942-CCCT,2-241807970-241807978-CCCT,2-241808009-241808017-CCCT,2-241808080-241808084-CCAC,2-241808083-241808106-CCCT;MOTIFS=TCCC,CCAC,TCCCTCCCCCCTCAGCCCAGGGACCTCCGCAGGCCACCT,CCCT,CCCTCCCCCCTCAGCCCAGGAACCTCCGCAGGCCACCCT;STRUC=<VC140072>	HPRC,HGSVC,1KG-ONT	No	0.031	No	NA,NA	NA	NA
chr2:241805369	89096	DEL	978	0.8228	0.6575	75	NA	NA	NA	NA	NA	NA	NA	NA	NA	Yes	ID=2-241806416-241806424-CCCT,2-241806454-241806462-CCCT,2-241806567-241806575-CCCT,2-241806758-241806762-CCCT,2-241806796-241806934-TCCCTCCCCCCTCAGCCCAGGGACCTCCGCAGGCCACCT,2-241807525-241807533-CCCT,2-241807564-241807572-CCCT,2-241807606-241807618-TCCC,2-241807646-241807661-CCCT,2-241805782-241805930-CCCTCCCCCCTCAGCCCAGGAACCTCCGCAGGCCACCCT,2-241807689-241807697-CCCT,2-241807767-241807775-CCCT,2-241807806-241807814-CCCT,2-241807845-241807853-CCCT,2-241807887-241807899-TCCC,2-241807927-241807942-CCCT,2-241807970-241807978-CCCT,2-241808009-241808017-CCCT,2-241808080-241808084-CCAC,2-241808083-241808106-CCCT;MOTIFS=TCCC,CCAC,TCCCTCCCCCCTCAGCCCAGGGACCTCCGCAGGCCACCT,CCCT,CCCTCCCCCCTCAGCCCAGGAACCTCCGCAGGCCACCCT;STRUC=<VC140072>	HPRC,HGSVC,1KG-ONT	No	0.026	No	NA,NA	NA	NA
chr2:241805477	89097	DEL	1930	0.8069	0.6848	59	NA	NA	NA	NA	NA	NA	NA	NA	NA	Yes	ID=2-241806416-241806424-CCCT,2-241806454-241806462-CCCT,2-241806567-241806575-CCCT,2-241806758-241806762-CCCT,2-241806796-241806934-TCCCTCCCCCCTCAGCCCAGGGACCTCCGCAGGCCACCT,2-241807525-241807533-CCCT,2-241807564-241807572-CCCT,2-241807606-241807618-TCCC,2-241807646-241807661-CCCT,2-241805782-241805930-CCCTCCCCCCTCAGCCCAGGAACCTCCGCAGGCCACCCT,2-241807689-241807697-CCCT,2-241807767-241807775-CCCT,2-241807806-241807814-CCCT,2-241807845-241807853-CCCT,2-241807887-241807899-TCCC,2-241807927-241807942-CCCT,2-241807970-241807978-CCCT,2-241808009-241808017-CCCT,2-241808080-241808084-CCAC,2-241808083-241808106-CCCT;MOTIFS=TCCC,CCAC,TCCCTCCCCCCTCAGCCCAGGGACCTCCGCAGGCCACCT,CCCT,CCCTCCCCCCTCAGCCCAGGAACCTCCGCAGGCCACCCT;STRUC=<VC140072>	HGSVC,1KG-ONT	Yes	0.005	Yes	NA,NA	NA	NA
chr2:241805517	89098	DEL	2176	0.8488	0.552	40	NA	NA	NA	NA	NA	NA	NA	NA	NA	Yes	ID=2-241806416-241806424-CCCT,2-241806454-241806462-CCCT,2-241806567-241806575-CCCT,2-241806758-241806762-CCCT,2-241806796-241806934-TCCCTCCCCCCTCAGCCCAGGGACCTCCGCAGGCCACCT,2-241807525-241807533-CCCT,2-241807564-241807572-CCCT,2-241807606-241807618-TCCC,2-241807646-241807661-CCCT,2-241805782-241805930-CCCTCCCCCCTCAGCCCAGGAACCTCCGCAGGCCACCCT,2-241807689-241807697-CCCT,2-241807767-241807775-CCCT,2-241807806-241807814-CCCT,2-241807845-241807853-CCCT,2-241807887-241807899-TCCC,2-241807927-241807942-CCCT,2-241807970-241807978-CCCT,2-241808009-241808017-CCCT,2-241808080-241808084-CCAC,2-241808083-241808106-CCCT;MOTIFS=TCCC,CCAC,TCCCTCCCCCCTCAGCCCAGGGACCTCCGCAGGCCACCT,CCCT,CCCTCCCCCCTCAGCCCAGGAACCTCCGCAGGCCACCCT;STRUC=<VC140072>	HGSVC,1KG-ONT	Yes	0.005	No	NA,NA	NA	NA
chr2:241805556	89099	DEL	2051	0.8141	0.693	55	NA	NA	NA	NA	NA	NA	NA	NA	NA	Yes	ID=2-241806416-241806424-CCCT,2-241806454-241806462-CCCT,2-241806567-241806575-CCCT,2-241806758-241806762-CCCT,2-241806796-241806934-TCCCTCCCCCCTCAGCCCAGGGACCTCCGCAGGCCACCT,2-241807525-241807533-CCCT,2-241807564-241807572-CCCT,2-241807606-241807618-TCCC,2-241807646-241807661-CCCT,2-241805782-241805930-CCCTCCCCCCTCAGCCCAGGAACCTCCGCAGGCCACCCT,2-241807689-241807697-CCCT,2-241807767-241807775-CCCT,2-241807806-241807814-CCCT,2-241807845-241807853-CCCT,2-241807887-241807899-TCCC,2-241807927-241807942-CCCT,2-241807970-241807978-CCCT,2-241808009-241808017-CCCT,2-241808080-241808084-CCAC,2-241808083-241808106-CCCT;MOTIFS=TCCC,CCAC,TCCCTCCCCCCTCAGCCCAGGGACCTCCGCAGGCCACCT,CCCT,CCCTCCCCCCTCAGCCCAGGAACCTCCGCAGGCCACCCT;STRUC=<VC140072>	HGSVC,1KG-ONT	Yes	0.005	Yes	NA,NA	NA	NA
chr2:241805559	89100	DEL	703	0.8192	0.6437	23	NA	NA	NA	NA	NA	NA	NA	NA	NA	Yes	ID=2-241806416-241806424-CCCT,2-241806454-241806462-CCCT,2-241806567-241806575-CCCT,2-241806758-241806762-CCCT,2-241806796-241806934-TCCCTCCCCCCTCAGCCCAGGGACCTCCGCAGGCCACCT,2-241807525-241807533-CCCT,2-241807564-241807572-CCCT,2-241807606-241807618-TCCC,2-241807646-241807661-CCCT,2-241805782-241805930-CCCTCCCCCCTCAGCCCAGGAACCTCCGCAGGCCACCCT,2-241807689-241807697-CCCT,2-241807767-241807775-CCCT,2-241807806-241807814-CCCT,2-241807845-241807853-CCCT,2-241807887-241807899-TCCC,2-241807927-241807942-CCCT,2-241807970-241807978-CCCT,2-241808009-241808017-CCCT,2-241808080-241808084-CCAC,2-241808083-241808106-CCCT;MOTIFS=TCCC,CCAC,TCCCTCCCCCCTCAGCCCAGGGACCTCCGCAGGCCACCT,CCCT,CCCTCCCCCCTCAGCCCAGGAACCTCCGCAGGCCACCCT;STRUC=<VC140072>	HGSVC,1KG-ONT	No	0.033	Yes	NA,NA	NA	NA
chr2:241805559	89101	DEL	782	0.8076	0.6874	37	NA	NA	NA	NA	NA	NA	NA	NA	NA	Yes	ID=2-241806416-241806424-CCCT,2-241806454-241806462-CCCT,2-241806567-241806575-CCCT,2-241806758-241806762-CCCT,2-241806796-241806934-TCCCTCCCCCCTCAGCCCAGGGACCTCCGCAGGCCACCT,2-241807525-241807533-CCCT,2-241807564-241807572-CCCT,2-241807606-241807618-TCCC,2-241807646-241807661-CCCT,2-241805782-241805930-CCCTCCCCCCTCAGCCCAGGAACCTCCGCAGGCCACCCT,2-241807689-241807697-CCCT,2-241807767-241807775-CCCT,2-241807806-241807814-CCCT,2-241807845-241807853-CCCT,2-241807887-241807899-TCCC,2-241807927-241807942-CCCT,2-241807970-241807978-CCCT,2-241808009-241808017-CCCT,2-241808080-241808084-CCAC,2-241808083-241808106-CCCT;MOTIFS=TCCC,CCAC,TCCCTCCCCCCTCAGCCCAGGGACCTCCGCAGGCCACCT,CCCT,CCCTCCCCCCTCAGCCCAGGAACCTCCGCAGGCCACCCT;STRUC=<VC140072>	HGSVC,1KG-ONT	No	0.031	Yes	NA,NA	NA	NA
chr2:241805560	89102	DEL	664	0.8518	0.5501	20	NA	NA	NA	NA	NA	NA	NA	NA	NA	Yes	ID=2-241806416-241806424-CCCT,2-241806454-241806462-CCCT,2-241806567-241806575-CCCT,2-241806758-241806762-CCCT,2-241806796-241806934-TCCCTCCCCCCTCAGCCCAGGGACCTCCGCAGGCCACCT,2-241807525-241807533-CCCT,2-241807564-241807572-CCCT,2-241807606-241807618-TCCC,2-241807646-241807661-CCCT,2-241805782-241805930-CCCTCCCCCCTCAGCCCAGGAACCTCCGCAGGCCACCCT,2-241807689-241807697-CCCT,2-241807767-241807775-CCCT,2-241807806-241807814-CCCT,2-241807845-241807853-CCCT,2-241807887-241807899-TCCC,2-241807927-241807942-CCCT,2-241807970-241807978-CCCT,2-241808009-241808017-CCCT,2-241808080-241808084-CCAC,2-241808083-241808106-CCCT;MOTIFS=TCCC,CCAC,TCCCTCCCCCCTCAGCCCAGGGACCTCCGCAGGCCACCT,CCCT,CCCTCCCCCCTCAGCCCAGGAACCTCCGCAGGCCACCCT;STRUC=<VC140072>	HGSVC,1KG-ONT	No	0.033	No	NA,NA	NA	NA
chr2:241805562	89103	INS	237	0.8259	0.6502	2	NA	NA	NA	NA	NA	NA	NA	NA	NA	Yes	ID=2-241806416-241806424-CCCT,2-241806454-241806462-CCCT,2-241806567-241806575-CCCT,2-241806758-241806762-CCCT,2-241806796-241806934-TCCCTCCCCCCTCAGCCCAGGGACCTCCGCAGGCCACCT,2-241807525-241807533-CCCT,2-241807564-241807572-CCCT,2-241807606-241807618-TCCC,2-241807646-241807661-CCCT,2-241805782-241805930-CCCTCCCCCCTCAGCCCAGGAACCTCCGCAGGCCACCCT,2-241807689-241807697-CCCT,2-241807767-241807775-CCCT,2-241807806-241807814-CCCT,2-241807845-241807853-CCCT,2-241807887-241807899-TCCC,2-241807927-241807942-CCCT,2-241807970-241807978-CCCT,2-241808009-241808017-CCCT,2-241808080-241808084-CCAC,2-241808083-241808106-CCCT;MOTIFS=TCCC,CCAC,TCCCTCCCCCCTCAGCCCAGGGACCTCCGCAGGCCACCT,CCCT,CCCTCCCCCCTCAGCCCAGGAACCTCCGCAGGCCACCCT;STRUC=<VC140072>	HGSVC	No	0.108	No	NA,NA	NA	NA
chr2:241805574	89104	DEL	484	0.8355	0.6234	11	NA	NA	NA	NA	NA	NA	NA	NA	NA	Yes	ID=2-241806416-241806424-CCCT,2-241806454-241806462-CCCT,2-241806567-241806575-CCCT,2-241806758-241806762-CCCT,2-241806796-241806934-TCCCTCCCCCCTCAGCCCAGGGACCTCCGCAGGCCACCT,2-241807525-241807533-CCCT,2-241807564-241807572-CCCT,2-241807606-241807618-TCCC,2-241807646-241807661-CCCT,2-241805782-241805930-CCCTCCCCCCTCAGCCCAGGAACCTCCGCAGGCCACCCT,2-241807689-241807697-CCCT,2-241807767-241807775-CCCT,2-241807806-241807814-CCCT,2-241807845-241807853-CCCT,2-241807887-241807899-TCCC,2-241807927-241807942-CCCT,2-241807970-241807978-CCCT,2-241808009-241808017-CCCT,2-241808080-241808084-CCAC,2-241808083-241808106-CCCT;MOTIFS=TCCC,CCAC,TCCCTCCCCCCTCAGCCCAGGGACCTCCGCAGGCCACCT,CCCT,CCCTCCCCCCTCAGCCCAGGAACCTCCGCAGGCCACCCT;STRUC=<VC140072>	HPRC,HGSVC,1KG-ONT	No	0.033	No	NA,NA	NA	NA
chr2:241805595	89105	DEL	1198	0.8608	0.5327	143	NA	NA	NA	NA	NA	NA	NA	NA	NA	Yes	ID=2-241806416-241806424-CCCT,2-241806454-241806462-CCCT,2-241806567-241806575-CCCT,2-241806758-241806762-CCCT,2-241806796-241806934-TCCCTCCCCCCTCAGCCCAGGGACCTCCGCAGGCCACCT,2-241807525-241807533-CCCT,2-241807564-241807572-CCCT,2-241807606-241807618-TCCC,2-241807646-241807661-CCCT,2-241805782-241805930-CCCTCCCCCCTCAGCCCAGGAACCTCCGCAGGCCACCCT,2-241807689-241807697-CCCT,2-241807767-241807775-CCCT,2-241807806-241807814-CCCT,2-241807845-241807853-CCCT,2-241807887-241807899-TCCC,2-241807927-241807942-CCCT,2-241807970-241807978-CCCT,2-241808009-241808017-CCCT,2-241808080-241808084-CCAC,2-241808083-241808106-CCCT;MOTIFS=TCCC,CCAC,TCCCTCCCCCCTCAGCCCAGGGACCTCCGCAGGCCACCT,CCCT,CCCTCCCCCCTCAGCCCAGGAACCTCCGCAGGCCACCCT;STRUC=<VC140072>	HPRC,HGSVC	No	0.012	Yes	NA,NA	NA	NA
chr2:241805599	89106	DEL	1819	0.9001	0.3676	110	NA	NA	NA	NA	NA	NA	NA	NA	NA	Yes	ID=2-241806416-241806424-CCCT,2-241806454-241806462-CCCT,2-241806567-241806575-CCCT,2-241806758-241806762-CCCT,2-241806796-241806934-TCCCTCCCCCCTCAGCCCAGGGACCTCCGCAGGCCACCT,2-241807525-241807533-CCCT,2-241807564-241807572-CCCT,2-241807606-241807618-TCCC,2-241807646-241807661-CCCT,2-241805782-241805930-CCCTCCCCCCTCAGCCCAGGAACCTCCGCAGGCCACCCT,2-241807689-241807697-CCCT,2-241807767-241807775-CCCT,2-241807806-241807814-CCCT,2-241807845-241807853-CCCT,2-241807887-241807899-TCCC,2-241807927-241807942-CCCT,2-241807970-241807978-CCCT,2-241808009-241808017-CCCT,2-241808080-241808084-CCAC,2-241808083-241808106-CCCT;MOTIFS=TCCC,CCAC,TCCCTCCCCCCTCAGCCCAGGGACCTCCGCAGGCCACCT,CCCT,CCCTCCCCCCTCAGCCCAGGAACCTCCGCAGGCCACCCT;STRUC=<VC140072>	HGSVC,1KG-ONT	Yes	0.005	Yes	NA,NA	NA	NA
chr2:241805630	89107	DEL	2301	0.9474	0.2083	31	NA	NA	NA	NA	NA	NA	NA	NA	NA	Yes	ID=2-241806416-241806424-CCCT,2-241806454-241806462-CCCT,2-241806567-241806575-CCCT,2-241806758-241806762-CCCT,2-241806796-241806934-TCCCTCCCCCCTCAGCCCAGGGACCTCCGCAGGCCACCT,2-241807525-241807533-CCCT,2-241807564-241807572-CCCT,2-241807606-241807618-TCCC,2-241807646-241807661-CCCT,2-241805782-241805930-CCCTCCCCCCTCAGCCCAGGAACCTCCGCAGGCCACCCT,2-241807689-241807697-CCCT,2-241807767-241807775-CCCT,2-241807806-241807814-CCCT,2-241807845-241807853-CCCT,2-241807887-241807899-TCCC,2-241807927-241807942-CCCT,2-241807970-241807978-CCCT,2-241808009-241808017-CCCT,2-241808080-241808084-CCAC,2-241808083-241808106-CCCT;MOTIFS=TCCC,CCAC,TCCCTCCCCCCTCAGCCCAGGGACCTCCGCAGGCCACCT,CCCT,CCCTCCCCCCTCAGCCCAGGAACCTCCGCAGGCCACCCT;STRUC=<VC140072>	HGSVC,1KG-ONT	Yes	0.005	Yes	NA,NA	NA	NA
chr2:241805672	89108	DEL	590	0.8414	0.5998	15	NA	NA	NA	NA	NA	NA	NA	NA	NA	Yes	ID=2-241806416-241806424-CCCT,2-241806454-241806462-CCCT,2-241806567-241806575-CCCT,2-241806758-241806762-CCCT,2-241806796-241806934-TCCCTCCCCCCTCAGCCCAGGGACCTCCGCAGGCCACCT,2-241807525-241807533-CCCT,2-241807564-241807572-CCCT,2-241807606-241807618-TCCC,2-241807646-241807661-CCCT,2-241805782-241805930-CCCTCCCCCCTCAGCCCAGGAACCTCCGCAGGCCACCCT,2-241807689-241807697-CCCT,2-241807767-241807775-CCCT,2-241807806-241807814-CCCT,2-241807845-241807853-CCCT,2-241807887-241807899-TCCC,2-241807927-241807942-CCCT,2-241807970-241807978-CCCT,2-241808009-241808017-CCCT,2-241808080-241808084-CCAC,2-241808083-241808106-CCCT;MOTIFS=TCCC,CCAC,TCCCTCCCCCCTCAGCCCAGGGACCTCCGCAGGCCACCT,CCCT,CCCTCCCCCCTCAGCCCAGGAACCTCCGCAGGCCACCCT;STRUC=<VC140072>	HGSVC,1KG-ONT	No	0.033	No	NA,NA	NA	NA
chr2:241805672	89109	DEL	629	0.8138	0.6834	25	NA	NA	NA	NA	NA	NA	NA	NA	NA	Yes	ID=2-241806416-241806424-CCCT,2-241806454-241806462-CCCT,2-241806567-241806575-CCCT,2-241806758-241806762-CCCT,2-241806796-241806934-TCCCTCCCCCCTCAGCCCAGGGACCTCCGCAGGCCACCT,2-241807525-241807533-CCCT,2-241807564-241807572-CCCT,2-241807606-241807618-TCCC,2-241807646-241807661-CCCT,2-241805782-241805930-CCCTCCCCCCTCAGCCCAGGAACCTCCGCAGGCCACCCT,2-241807689-241807697-CCCT,2-241807767-241807775-CCCT,2-241807806-241807814-CCCT,2-241807845-241807853-CCCT,2-241807887-241807899-TCCC,2-241807927-241807942-CCCT,2-241807970-241807978-CCCT,2-241808009-241808017-CCCT,2-241808080-241808084-CCAC,2-241808083-241808106-CCCT;MOTIFS=TCCC,CCAC,TCCCTCCCCCCTCAGCCCAGGGACCTCCGCAGGCCACCT,CCCT,CCCTCCCCCCTCAGCCCAGGAACCTCCGCAGGCCACCCT;STRUC=<VC140072>	HGSVC,1KG-ONT	No	0.033	Yes	NA,NA	NA	NA
chr2:241805673	89110	DEL	551	0.8435	0.5751	11	NA	NA	NA	NA	NA	NA	NA	NA	NA	Yes	ID=2-241806416-241806424-CCCT,2-241806454-241806462-CCCT,2-241806567-241806575-CCCT,2-241806758-241806762-CCCT,2-241806796-241806934-TCCCTCCCCCCTCAGCCCAGGGACCTCCGCAGGCCACCT,2-241807525-241807533-CCCT,2-241807564-241807572-CCCT,2-241807606-241807618-TCCC,2-241807646-241807661-CCCT,2-241805782-241805930-CCCTCCCCCCTCAGCCCAGGAACCTCCGCAGGCCACCCT,2-241807689-241807697-CCCT,2-241807767-241807775-CCCT,2-241807806-241807814-CCCT,2-241807845-241807853-CCCT,2-241807887-241807899-TCCC,2-241807927-241807942-CCCT,2-241807970-241807978-CCCT,2-241808009-241808017-CCCT,2-241808080-241808084-CCAC,2-241808083-241808106-CCCT;MOTIFS=TCCC,CCAC,TCCCTCCCCCCTCAGCCCAGGGACCTCCGCAGGCCACCT,CCCT,CCCTCCCCCCTCAGCCCAGGAACCTCCGCAGGCCACCCT;STRUC=<VC140072>	HGSVC,1KG-ONT	No	0.033	No	NA,NA	NA	NA
chr2:241805786	89111	DEL	438	0.8503	0.5334	16	NA	NA	NA	NA	NA	NA	NA	NA	NA	Yes	ID=2-241806416-241806424-CCCT,2-241806454-241806462-CCCT,2-241806567-241806575-CCCT,2-241806758-241806762-CCCT,2-241806796-241806934-TCCCTCCCCCCTCAGCCCAGGGACCTCCGCAGGCCACCT,2-241807525-241807533-CCCT,2-241807564-241807572-CCCT,2-241807606-241807618-TCCC,2-241807646-241807661-CCCT,2-241805782-241805930-CCCTCCCCCCTCAGCCCAGGAACCTCCGCAGGCCACCCT,2-241807689-241807697-CCCT,2-241807767-241807775-CCCT,2-241807806-241807814-CCCT,2-241807845-241807853-CCCT,2-241807887-241807899-TCCC,2-241807927-241807942-CCCT,2-241807970-241807978-CCCT,2-241808009-241808017-CCCT,2-241808080-241808084-CCAC,2-241808083-241808106-CCCT;MOTIFS=TCCC,CCAC,TCCCTCCCCCCTCAGCCCAGGGACCTCCGCAGGCCACCT,CCCT,CCCTCCCCCCTCAGCCCAGGAACCTCCGCAGGCCACCCT;STRUC=<VC140072>	HPRC,HGSVC	No	0.036	Yes	NA,NA	NA	NA
chr2:241805906	89113	DEL	400	0.8281	0.6514	10	NA	NA	NA	NA	NA	NA	NA	NA	NA	Yes	ID=2-241806416-241806424-CCCT,2-241806454-241806462-CCCT,2-241806567-241806575-CCCT,2-241806758-241806762-CCCT,2-241806796-241806934-TCCCTCCCCCCTCAGCCCAGGGACCTCCGCAGGCCACCT,2-241807525-241807533-CCCT,2-241807564-241807572-CCCT,2-241807606-241807618-TCCC,2-241807646-241807661-CCCT,2-241805782-241805930-CCCTCCCCCCTCAGCCCAGGAACCTCCGCAGGCCACCCT,2-241807689-241807697-CCCT,2-241807767-241807775-CCCT,2-241807806-241807814-CCCT,2-241807845-241807853-CCCT,2-241807887-241807899-TCCC,2-241807927-241807942-CCCT,2-241807970-241807978-CCCT,2-241808009-241808017-CCCT,2-241808080-241808084-CCAC,2-241808083-241808106-CCCT;MOTIFS=TCCC,CCAC,TCCCTCCCCCCTCAGCCCAGGGACCTCCGCAGGCCACCT,CCCT,CCCTCCCCCCTCAGCCCAGGAACCTCCGCAGGCCACCCT;STRUC=<VC140072>	HPRC,HGSVC	No	0.044	No	NA,NA	NA	NA
chr2:241805906	89112	DEL	322	0.8774	0.4637	13	NA	NA	NA	NA	NA	NA	NA	NA	NA	Yes	ID=2-241806416-241806424-CCCT,2-241806454-241806462-CCCT,2-241806567-241806575-CCCT,2-241806758-241806762-CCCT,2-241806796-241806934-TCCCTCCCCCCTCAGCCCAGGGACCTCCGCAGGCCACCT,2-241807525-241807533-CCCT,2-241807564-241807572-CCCT,2-241807606-241807618-TCCC,2-241807646-241807661-CCCT,2-241805782-241805930-CCCTCCCCCCTCAGCCCAGGAACCTCCGCAGGCCACCCT,2-241807689-241807697-CCCT,2-241807767-241807775-CCCT,2-241807806-241807814-CCCT,2-241807845-241807853-CCCT,2-241807887-241807899-TCCC,2-241807927-241807942-CCCT,2-241807970-241807978-CCCT,2-241808009-241808017-CCCT,2-241808080-241808084-CCAC,2-241808083-241808106-CCCT;MOTIFS=TCCC,CCAC,TCCCTCCCCCCTCAGCCCAGGGACCTCCGCAGGCCACCT,CCCT,CCCTCCCCCCTCAGCCCAGGAACCTCCGCAGGCCACCCT;STRUC=<VC140072>	HPRC,HGSVC	No	0.044	No	NA,NA	NA	NA
chr2:241805920	89114	DEL	1514	0.8319	0.6155	152	NA	NA	NA	NA	NA	NA	NA	NA	NA	Yes	ID=2-241806416-241806424-CCCT,2-241806454-241806462-CCCT,2-241806567-241806575-CCCT,2-241806758-241806762-CCCT,2-241806796-241806934-TCCCTCCCCCCTCAGCCCAGGGACCTCCGCAGGCCACCT,2-241807525-241807533-CCCT,2-241807564-241807572-CCCT,2-241807606-241807618-TCCC,2-241807646-241807661-CCCT,2-241805782-241805930-CCCTCCCCCCTCAGCCCAGGAACCTCCGCAGGCCACCCT,2-241807689-241807697-CCCT,2-241807767-241807775-CCCT,2-241807806-241807814-CCCT,2-241807845-241807853-CCCT,2-241807887-241807899-TCCC,2-241807927-241807942-CCCT,2-241807970-241807978-CCCT,2-241808009-241808017-CCCT,2-241808080-241808084-CCAC,2-241808083-241808106-CCCT;MOTIFS=TCCC,CCAC,TCCCTCCCCCCTCAGCCCAGGGACCTCCGCAGGCCACCT,CCCT,CCCTCCCCCCTCAGCCCAGGAACCTCCGCAGGCCACCCT;STRUC=<VC140072>	HPRC,HGSVC	Yes	0.005	Yes	NA,NA	NA	NA
chr2:241805935	89116	DEL	286	0.871	0.4818	17	NA	NA	NA	NA	NA	NA	NA	NA	NA	Yes	ID=2-241806416-241806424-CCCT,2-241806454-241806462-CCCT,2-241806567-241806575-CCCT,2-241806758-241806762-CCCT,2-241806796-241806934-TCCCTCCCCCCTCAGCCCAGGGACCTCCGCAGGCCACCT,2-241807525-241807533-CCCT,2-241807564-241807572-CCCT,2-241807606-241807618-TCCC,2-241807646-241807661-CCCT,2-241805782-241805930-CCCTCCCCCCTCAGCCCAGGAACCTCCGCAGGCCACCCT,2-241807689-241807697-CCCT,2-241807767-241807775-CCCT,2-241807806-241807814-CCCT,2-241807845-241807853-CCCT,2-241807887-241807899-TCCC,2-241807927-241807942-CCCT,2-241807970-241807978-CCCT,2-241808009-241808017-CCCT,2-241808080-241808084-CCAC,2-241808083-241808106-CCCT;MOTIFS=TCCC,CCAC,TCCCTCCCCCCTCAGCCCAGGGACCTCCGCAGGCCACCT,CCCT,CCCTCCCCCCTCAGCCCAGGAACCTCCGCAGGCCACCCT;STRUC=<VC140072>	HPRC,HGSVC	No	0.044	No	NA,NA	NA	NA
chr2:241805935	89115	DEL	64	0.8173	0.6668	5	NA	NA	NA	NA	NA	NA	NA	NA	NA	Yes	ID=2-241806416-241806424-CCCT,2-241806454-241806462-CCCT,2-241806567-241806575-CCCT,2-241806758-241806762-CCCT,2-241806796-241806934-TCCCTCCCCCCTCAGCCCAGGGACCTCCGCAGGCCACCT,2-241807525-241807533-CCCT,2-241807564-241807572-CCCT,2-241807606-241807618-TCCC,2-241807646-241807661-CCCT,2-241805782-241805930-CCCTCCCCCCTCAGCCCAGGAACCTCCGCAGGCCACCCT,2-241807689-241807697-CCCT,2-241807767-241807775-CCCT,2-241807806-241807814-CCCT,2-241807845-241807853-CCCT,2-241807887-241807899-TCCC,2-241807927-241807942-CCCT,2-241807970-241807978-CCCT,2-241808009-241808017-CCCT,2-241808080-241808084-CCAC,2-241808083-241808106-CCCT;MOTIFS=TCCC,CCAC,TCCCTCCCCCCTCAGCCCAGGGACCTCCGCAGGCCACCT,CCCT,CCCTCCCCCCTCAGCCCAGGAACCTCCGCAGGCCACCCT;STRUC=<VC140072>	HPRC,HGSVC	No	0.088	No	NA,NA	NA	NA
chr2:241805941	89117	DEL	99	0.919	0.3138	7	NA	NA	NA	NA	NA	NA	NA	NA	NA	Yes	ID=2-241806416-241806424-CCCT,2-241806454-241806462-CCCT,2-241806567-241806575-CCCT,2-241806758-241806762-CCCT,2-241806796-241806934-TCCCTCCCCCCTCAGCCCAGGGACCTCCGCAGGCCACCT,2-241807525-241807533-CCCT,2-241807564-241807572-CCCT,2-241807606-241807618-TCCC,2-241807646-241807661-CCCT,2-241805782-241805930-CCCTCCCCCCTCAGCCCAGGAACCTCCGCAGGCCACCCT,2-241807689-241807697-CCCT,2-241807767-241807775-CCCT,2-241807806-241807814-CCCT,2-241807845-241807853-CCCT,2-241807887-241807899-TCCC,2-241807927-241807942-CCCT,2-241807970-241807978-CCCT,2-241808009-241808017-CCCT,2-241808080-241808084-CCAC,2-241808083-241808106-CCCT;MOTIFS=TCCC,CCAC,TCCCTCCCCCCTCAGCCCAGGGACCTCCGCAGGCCACCT,CCCT,CCCTCCCCCCTCAGCCCAGGAACCTCCGCAGGCCACCCT;STRUC=<VC140072>	HPRC,HGSVC	No	0.088	No	NA,NA	NA	NA
chr2:241805942	89118	DEL	60	0.8492	0.5825	8	NA	NA	NA	NA	NA	NA	NA	NA	NA	Yes	ID=2-241806416-241806424-CCCT,2-241806454-241806462-CCCT,2-241806567-241806575-CCCT,2-241806758-241806762-CCCT,2-241806796-241806934-TCCCTCCCCCCTCAGCCCAGGGACCTCCGCAGGCCACCT,2-241807525-241807533-CCCT,2-241807564-241807572-CCCT,2-241807606-241807618-TCCC,2-241807646-241807661-CCCT,2-241805782-241805930-CCCTCCCCCCTCAGCCCAGGAACCTCCGCAGGCCACCCT,2-241807689-241807697-CCCT,2-241807767-241807775-CCCT,2-241807806-241807814-CCCT,2-241807845-241807853-CCCT,2-241807887-241807899-TCCC,2-241807927-241807942-CCCT,2-241807970-241807978-CCCT,2-241808009-241808017-CCCT,2-241808080-241808084-CCAC,2-241808083-241808106-CCCT;MOTIFS=TCCC,CCAC,TCCCTCCCCCCTCAGCCCAGGGACCTCCGCAGGCCACCT,CCCT,CCCTCCCCCCTCAGCCCAGGAACCTCCGCAGGCCACCCT;STRUC=<VC140072>	HPRC,HGSVC	No	0.088	No	NA,NA	NA	NA
chr2:241805963	89121	INS	204	0.8202	0.6396	1	NA	NA	NA	NA	NA	NA	NA	NA	NA	Yes	ID=2-241806416-241806424-CCCT,2-241806454-241806462-CCCT,2-241806567-241806575-CCCT,2-241806758-241806762-CCCT,2-241806796-241806934-TCCCTCCCCCCTCAGCCCAGGGACCTCCGCAGGCCACCT,2-241807525-241807533-CCCT,2-241807564-241807572-CCCT,2-241807606-241807618-TCCC,2-241807646-241807661-CCCT,2-241805782-241805930-CCCTCCCCCCTCAGCCCAGGAACCTCCGCAGGCCACCCT,2-241807689-241807697-CCCT,2-241807767-241807775-CCCT,2-241807806-241807814-CCCT,2-241807845-241807853-CCCT,2-241807887-241807899-TCCC,2-241807927-241807942-CCCT,2-241807970-241807978-CCCT,2-241808009-241808017-CCCT,2-241808080-241808084-CCAC,2-241808083-241808106-CCCT;MOTIFS=TCCC,CCAC,TCCCTCCCCCCTCAGCCCAGGGACCTCCGCAGGCCACCT,CCCT,CCCTCCCCCCTCAGCCCAGGAACCTCCGCAGGCCACCCT;STRUC=<VC140072>	HGSVC	No	0.108	No	NA,NA	NA	NA
chr2:241805963	89120	INS	103	0.8626	0.5374	2	NA	NA	NA	NA	NA	NA	NA	NA	NA	Yes	ID=2-241806416-241806424-CCCT,2-241806454-241806462-CCCT,2-241806567-241806575-CCCT,2-241806758-241806762-CCCT,2-241806796-241806934-TCCCTCCCCCCTCAGCCCAGGGACCTCCGCAGGCCACCT,2-241807525-241807533-CCCT,2-241807564-241807572-CCCT,2-241807606-241807618-TCCC,2-241807646-241807661-CCCT,2-241805782-241805930-CCCTCCCCCCTCAGCCCAGGAACCTCCGCAGGCCACCCT,2-241807689-241807697-CCCT,2-241807767-241807775-CCCT,2-241807806-241807814-CCCT,2-241807845-241807853-CCCT,2-241807887-241807899-TCCC,2-241807927-241807942-CCCT,2-241807970-241807978-CCCT,2-241808009-241808017-CCCT,2-241808080-241808084-CCAC,2-241808083-241808106-CCCT;MOTIFS=TCCC,CCAC,TCCCTCCCCCCTCAGCCCAGGGACCTCCGCAGGCCACCT,CCCT,CCCTCCCCCCTCAGCCCAGGAACCTCCGCAGGCCACCCT;STRUC=<VC140072>	HPRC,HGSVC	No	0.108	No	NA,NA	NA	NA
chr2:241806158	89122	DEL	66	0.8177	0.6651	5	NA	NA	NA	NA	NA	NA	NA	NA	NA	Yes	ID=2-241806416-241806424-CCCT,2-241806454-241806462-CCCT,2-241806567-241806575-CCCT,2-241806758-241806762-CCCT,2-241806796-241806934-TCCCTCCCCCCTCAGCCCAGGGACCTCCGCAGGCCACCT,2-241807525-241807533-CCCT,2-241807564-241807572-CCCT,2-241807606-241807618-TCCC,2-241807646-241807661-CCCT,2-241805782-241805930-CCCTCCCCCCTCAGCCCAGGAACCTCCGCAGGCCACCCT,2-241807689-241807697-CCCT,2-241807767-241807775-CCCT,2-241807806-241807814-CCCT,2-241807845-241807853-CCCT,2-241807887-241807899-TCCC,2-241807927-241807942-CCCT,2-241807970-241807978-CCCT,2-241808009-241808017-CCCT,2-241808080-241808084-CCAC,2-241808083-241808106-CCCT;MOTIFS=TCCC,CCAC,TCCCTCCCCCCTCAGCCCAGGGACCTCCGCAGGCCACCT,CCCT,CCCTCCCCCCTCAGCCCAGGAACCTCCGCAGGCCACCCT;STRUC=<VC140072>	HPRC,HGSVC	No	0.039	No	NA,NA	NA	NA
chr2:241806159	89123	DEL	62	0.8984	0.3936	8	NA	NA	NA	NA	NA	NA	NA	NA	NA	Yes	ID=2-241806416-241806424-CCCT,2-241806454-241806462-CCCT,2-241806567-241806575-CCCT,2-241806758-241806762-CCCT,2-241806796-241806934-TCCCTCCCCCCTCAGCCCAGGGACCTCCGCAGGCCACCT,2-241807525-241807533-CCCT,2-241807564-241807572-CCCT,2-241807606-241807618-TCCC,2-241807646-241807661-CCCT,2-241805782-241805930-CCCTCCCCCCTCAGCCCAGGAACCTCCGCAGGCCACCCT,2-241807689-241807697-CCCT,2-241807767-241807775-CCCT,2-241807806-241807814-CCCT,2-241807845-241807853-CCCT,2-241807887-241807899-TCCC,2-241807927-241807942-CCCT,2-241807970-241807978-CCCT,2-241808009-241808017-CCCT,2-241808080-241808084-CCAC,2-241808083-241808106-CCCT;MOTIFS=TCCC,CCAC,TCCCTCCCCCCTCAGCCCAGGGACCTCCGCAGGCCACCT,CCCT,CCCTCCCCCCTCAGCCCAGGAACCTCCGCAGGCCACCCT;STRUC=<VC140072>	HPRC,HGSVC	No	0.039	No	NA,NA	NA	NA
chr2:241806161	89124	DEL	101	0.8307	0.6704	6	NA	NA	NA	NA	NA	NA	NA	NA	NA	Yes	ID=2-241806416-241806424-CCCT,2-241806454-241806462-CCCT,2-241806567-241806575-CCCT,2-241806758-241806762-CCCT,2-241806796-241806934-TCCCTCCCCCCTCAGCCCAGGGACCTCCGCAGGCCACCT,2-241807525-241807533-CCCT,2-241807564-241807572-CCCT,2-241807606-241807618-TCCC,2-241807646-241807661-CCCT,2-241805782-241805930-CCCTCCCCCCTCAGCCCAGGAACCTCCGCAGGCCACCCT,2-241807689-241807697-CCCT,2-241807767-241807775-CCCT,2-241807806-241807814-CCCT,2-241807845-241807853-CCCT,2-241807887-241807899-TCCC,2-241807927-241807942-CCCT,2-241807970-241807978-CCCT,2-241808009-241808017-CCCT,2-241808080-241808084-CCAC,2-241808083-241808106-CCCT;MOTIFS=TCCC,CCAC,TCCCTCCCCCCTCAGCCCAGGGACCTCCGCAGGCCACCT,CCCT,CCCTCCCCCCTCAGCCCAGGAACCTCCGCAGGCCACCCT;STRUC=<VC140072>	HPRC,HGSVC	No	0.039	No	NA,NA	NA	NA
chr2:241806181	89125	DEL	66	0.7998	0.6933	5	NA	NA	NA	NA	NA	NA	NA	NA	NA	Yes	ID=2-241806416-241806424-CCCT,2-241806454-241806462-CCCT,2-241806567-241806575-CCCT,2-241806758-241806762-CCCT,2-241806796-241806934-TCCCTCCCCCCTCAGCCCAGGGACCTCCGCAGGCCACCT,2-241807525-241807533-CCCT,2-241807564-241807572-CCCT,2-241807606-241807618-TCCC,2-241807646-241807661-CCCT,2-241805782-241805930-CCCTCCCCCCTCAGCCCAGGAACCTCCGCAGGCCACCCT,2-241807689-241807697-CCCT,2-241807767-241807775-CCCT,2-241807806-241807814-CCCT,2-241807845-241807853-CCCT,2-241807887-241807899-TCCC,2-241807927-241807942-CCCT,2-241807970-241807978-CCCT,2-241808009-241808017-CCCT,2-241808080-241808084-CCAC,2-241808083-241808106-CCCT;MOTIFS=TCCC,CCAC,TCCCTCCCCCCTCAGCCCAGGGACCTCCGCAGGCCACCT,CCCT,CCCTCCCCCCTCAGCCCAGGAACCTCCGCAGGCCACCCT;STRUC=<VC140072>	HPRC,HGSVC	No	0.041	No	NA,NA	NA	NA
chr2:241806201	89126	DEL	62	0.8198	0.6648	4	NA	NA	NA	NA	NA	NA	NA	NA	NA	Yes	ID=2-241806416-241806424-CCCT,2-241806454-241806462-CCCT,2-241806567-241806575-CCCT,2-241806758-241806762-CCCT,2-241806796-241806934-TCCCTCCCCCCTCAGCCCAGGGACCTCCGCAGGCCACCT,2-241807525-241807533-CCCT,2-241807564-241807572-CCCT,2-241807606-241807618-TCCC,2-241807646-241807661-CCCT,2-241805782-241805930-CCCTCCCCCCTCAGCCCAGGAACCTCCGCAGGCCACCCT,2-241807689-241807697-CCCT,2-241807767-241807775-CCCT,2-241807806-241807814-CCCT,2-241807845-241807853-CCCT,2-241807887-241807899-TCCC,2-241807927-241807942-CCCT,2-241807970-241807978-CCCT,2-241808009-241808017-CCCT,2-241808080-241808084-CCAC,2-241808083-241808106-CCCT;MOTIFS=TCCC,CCAC,TCCCTCCCCCCTCAGCCCAGGGACCTCCGCAGGCCACCT,CCCT,CCCTCCCCCCTCAGCCCAGGAACCTCCGCAGGCCACCCT;STRUC=<VC140072>	HPRC,HGSVC	No	0.042	No	NA,NA	NA	NA
chr2:241806518	89128	DEL	526	0.825	0.6577	14	NA	NA	NA	NA	NA	NA	NA	NA	NA	Yes	ID=2-241806416-241806424-CCCT,2-241806454-241806462-CCCT,2-241806567-241806575-CCCT,2-241806758-241806762-CCCT,2-241806796-241806934-TCCCTCCCCCCTCAGCCCAGGGACCTCCGCAGGCCACCT,2-241807525-241807533-CCCT,2-241807564-241807572-CCCT,2-241807606-241807618-TCCC,2-241807646-241807661-CCCT,2-241805782-241805930-CCCTCCCCCCTCAGCCCAGGAACCTCCGCAGGCCACCCT,2-241807689-241807697-CCCT,2-241807767-241807775-CCCT,2-241807806-241807814-CCCT,2-241807845-241807853-CCCT,2-241807887-241807899-TCCC,2-241807927-241807942-CCCT,2-241807970-241807978-CCCT,2-241808009-241808017-CCCT,2-241808080-241808084-CCAC,2-241808083-241808106-CCCT;MOTIFS=TCCC,CCAC,TCCCTCCCCCCTCAGCCCAGGGACCTCCGCAGGCCACCT,CCCT,CCCTCCCCCCTCAGCCCAGGAACCTCCGCAGGCCACCCT;STRUC=<VC140072>	HPRC,HGSVC,1KG-ONT	No	0.012	No	NA,NA	NA	NA
chr2:241806535	89129	DEL	877	0.8681	0.5694	36	NA	NA	NA	NA	NA	NA	NA	NA	NA	Yes	ID=2-241806416-241806424-CCCT,2-241806454-241806462-CCCT,2-241806567-241806575-CCCT,2-241806758-241806762-CCCT,2-241806796-241806934-TCCCTCCCCCCTCAGCCCAGGGACCTCCGCAGGCCACCT,2-241807525-241807533-CCCT,2-241807564-241807572-CCCT,2-241807606-241807618-TCCC,2-241807646-241807661-CCCT,2-241805782-241805930-CCCTCCCCCCTCAGCCCAGGAACCTCCGCAGGCCACCCT,2-241807689-241807697-CCCT,2-241807767-241807775-CCCT,2-241807806-241807814-CCCT,2-241807845-241807853-CCCT,2-241807887-241807899-TCCC,2-241807927-241807942-CCCT,2-241807970-241807978-CCCT,2-241808009-241808017-CCCT,2-241808080-241808084-CCAC,2-241808083-241808106-CCCT;MOTIFS=TCCC,CCAC,TCCCTCCCCCCTCAGCCCAGGGACCTCCGCAGGCCACCT,CCCT,CCCTCCCCCCTCAGCCCAGGAACCTCCGCAGGCCACCCT;STRUC=<VC140072>	HPRC,HGSVC,1KG-ONT	No	0.004	No	NA,NA	NA	NA
chr2:241806536	89130	DEL	109	0.8256	0.6998	5	NA	NA	NA	NA	NA	NA	NA	NA	NA	Yes	ID=2-241806416-241806424-CCCT,2-241806454-241806462-CCCT,2-241806567-241806575-CCCT,2-241806758-241806762-CCCT,2-241806796-241806934-TCCCTCCCCCCTCAGCCCAGGGACCTCCGCAGGCCACCT,2-241807525-241807533-CCCT,2-241807564-241807572-CCCT,2-241807606-241807618-TCCC,2-241807646-241807661-CCCT,2-241805782-241805930-CCCTCCCCCCTCAGCCCAGGAACCTCCGCAGGCCACCCT,2-241807689-241807697-CCCT,2-241807767-241807775-CCCT,2-241807806-241807814-CCCT,2-241807845-241807853-CCCT,2-241807887-241807899-TCCC,2-241807927-241807942-CCCT,2-241807970-241807978-CCCT,2-241808009-241808017-CCCT,2-241808080-241808084-CCAC,2-241808083-241808106-CCCT;MOTIFS=TCCC,CCAC,TCCCTCCCCCCTCAGCCCAGGGACCTCCGCAGGCCACCT,CCCT,CCCTCCCCCCTCAGCCCAGGAACCTCCGCAGGCCACCCT;STRUC=<VC140072>	HPRC,HGSVC	No	0.009	No	NA,NA	NA	NA
chr2:241806536	89131	DEL	222	0.7973	0.6965	10	NA	NA	NA	NA	NA	NA	NA	NA	NA	Yes	ID=2-241806416-241806424-CCCT,2-241806454-241806462-CCCT,2-241806567-241806575-CCCT,2-241806758-241806762-CCCT,2-241806796-241806934-TCCCTCCCCCCTCAGCCCAGGGACCTCCGCAGGCCACCT,2-241807525-241807533-CCCT,2-241807564-241807572-CCCT,2-241807606-241807618-TCCC,2-241807646-241807661-CCCT,2-241805782-241805930-CCCTCCCCCCTCAGCCCAGGAACCTCCGCAGGCCACCCT,2-241807689-241807697-CCCT,2-241807767-241807775-CCCT,2-241807806-241807814-CCCT,2-241807845-241807853-CCCT,2-241807887-241807899-TCCC,2-241807927-241807942-CCCT,2-241807970-241807978-CCCT,2-241808009-241808017-CCCT,2-241808080-241808084-CCAC,2-241808083-241808106-CCCT;MOTIFS=TCCC,CCAC,TCCCTCCCCCCTCAGCCCAGGGACCTCCGCAGGCCACCT,CCCT,CCCTCCCCCCTCAGCCCAGGAACCTCCGCAGGCCACCCT;STRUC=<VC140072>	HPRC,HGSVC	No	0.013	No	NA,NA	NA	NA
chr2:241806575	89132	DEL	70	0.8567	0.5867	5	NA	NA	NA	NA	NA	NA	NA	NA	NA	Yes	ID=2-241806416-241806424-CCCT,2-241806454-241806462-CCCT,2-241806567-241806575-CCCT,2-241806758-241806762-CCCT,2-241806796-241806934-TCCCTCCCCCCTCAGCCCAGGGACCTCCGCAGGCCACCT,2-241807525-241807533-CCCT,2-241807564-241807572-CCCT,2-241807606-241807618-TCCC,2-241807646-241807661-CCCT,2-241805782-241805930-CCCTCCCCCCTCAGCCCAGGAACCTCCGCAGGCCACCCT,2-241807689-241807697-CCCT,2-241807767-241807775-CCCT,2-241807806-241807814-CCCT,2-241807845-241807853-CCCT,2-241807887-241807899-TCCC,2-241807927-241807942-CCCT,2-241807970-241807978-CCCT,2-241808009-241808017-CCCT,2-241808080-241808084-CCAC,2-241808083-241808106-CCCT;MOTIFS=TCCC,CCAC,TCCCTCCCCCCTCAGCCCAGGGACCTCCGCAGGCCACCT,CCCT,CCCTCCCCCCTCAGCCCAGGAACCTCCGCAGGCCACCCT;STRUC=<VC140072>	HPRC,HGSVC	No	0.009	No	NA,NA	NA	NA
chr2:241806647	89133	DEL	143	0.804	0.6733	3	NA	NA	NA	NA	NA	NA	NA	NA	NA	Yes	ID=2-241806416-241806424-CCCT,2-241806454-241806462-CCCT,2-241806567-241806575-CCCT,2-241806758-241806762-CCCT,2-241806796-241806934-TCCCTCCCCCCTCAGCCCAGGGACCTCCGCAGGCCACCT,2-241807525-241807533-CCCT,2-241807564-241807572-CCCT,2-241807606-241807618-TCCC,2-241807646-241807661-CCCT,2-241805782-241805930-CCCTCCCCCCTCAGCCCAGGAACCTCCGCAGGCCACCCT,2-241807689-241807697-CCCT,2-241807767-241807775-CCCT,2-241807806-241807814-CCCT,2-241807845-241807853-CCCT,2-241807887-241807899-TCCC,2-241807927-241807942-CCCT,2-241807970-241807978-CCCT,2-241808009-241808017-CCCT,2-241808080-241808084-CCAC,2-241808083-241808106-CCCT;MOTIFS=TCCC,CCAC,TCCCTCCCCCCTCAGCCCAGGGACCTCCGCAGGCCACCT,CCCT,CCCTCCCCCCTCAGCCCAGGAACCTCCGCAGGCCACCCT;STRUC=<VC140072>	HPRC,HGSVC	No	0.01	No	NA,NA	NA	NA
chr2:241806648	89134	DEL	74	0.9226	0.2986	18	NA	NA	NA	NA	NA	NA	NA	NA	NA	Yes	ID=2-241806416-241806424-CCCT,2-241806454-241806462-CCCT,2-241806567-241806575-CCCT,2-241806758-241806762-CCCT,2-241806796-241806934-TCCCTCCCCCCTCAGCCCAGGGACCTCCGCAGGCCACCT,2-241807525-241807533-CCCT,2-241807564-241807572-CCCT,2-241807606-241807618-TCCC,2-241807646-241807661-CCCT,2-241805782-241805930-CCCTCCCCCCTCAGCCCAGGAACCTCCGCAGGCCACCCT,2-241807689-241807697-CCCT,2-241807767-241807775-CCCT,2-241807806-241807814-CCCT,2-241807845-241807853-CCCT,2-241807887-241807899-TCCC,2-241807927-241807942-CCCT,2-241807970-241807978-CCCT,2-241808009-241808017-CCCT,2-241808080-241808084-CCAC,2-241808083-241808106-CCCT;MOTIFS=TCCC,CCAC,TCCCTCCCCCCTCAGCCCAGGGACCTCCGCAGGCCACCT,CCCT,CCCTCCCCCCTCAGCCCAGGAACCTCCGCAGGCCACCCT;STRUC=<VC140072>	HPRC,HGSVC	No	0.01	Yes	NA,NA	NA	NA
chr2:241806652	89135	DEL	760	0.8237	0.6638	10	NA	NA	NA	NA	NA	NA	NA	NA	NA	Yes	ID=2-241806416-241806424-CCCT,2-241806454-241806462-CCCT,2-241806567-241806575-CCCT,2-241806758-241806762-CCCT,2-241806796-241806934-TCCCTCCCCCCTCAGCCCAGGGACCTCCGCAGGCCACCT,2-241807525-241807533-CCCT,2-241807564-241807572-CCCT,2-241807606-241807618-TCCC,2-241807646-241807661-CCCT,2-241805782-241805930-CCCTCCCCCCTCAGCCCAGGAACCTCCGCAGGCCACCCT,2-241807689-241807697-CCCT,2-241807767-241807775-CCCT,2-241807806-241807814-CCCT,2-241807845-241807853-CCCT,2-241807887-241807899-TCCC,2-241807927-241807942-CCCT,2-241807970-241807978-CCCT,2-241808009-241808017-CCCT,2-241808080-241808084-CCAC,2-241808083-241808106-CCCT;MOTIFS=TCCC,CCAC,TCCCTCCCCCCTCAGCCCAGGGACCTCCGCAGGCCACCT,CCCT,CCCTCCCCCCTCAGCCCAGGAACCTCCGCAGGCCACCCT;STRUC=<VC140072>	HGSVC,1KG-ONT	No	0.004	No	NA,NA	NA	NA
chr2:241806762	89136	INS	443	0.8594	0.5278	3	NA	NA	NA	NA	NA	NA	NA	NA	NA	Yes	ID=2-241806416-241806424-CCCT,2-241806454-241806462-CCCT,2-241806567-241806575-CCCT,2-241806758-241806762-CCCT,2-241806796-241806934-TCCCTCCCCCCTCAGCCCAGGGACCTCCGCAGGCCACCT,2-241807525-241807533-CCCT,2-241807564-241807572-CCCT,2-241807606-241807618-TCCC,2-241807646-241807661-CCCT,2-241805782-241805930-CCCTCCCCCCTCAGCCCAGGAACCTCCGCAGGCCACCCT,2-241807689-241807697-CCCT,2-241807767-241807775-CCCT,2-241807806-241807814-CCCT,2-241807845-241807853-CCCT,2-241807887-241807899-TCCC,2-241807927-241807942-CCCT,2-241807970-241807978-CCCT,2-241808009-241808017-CCCT,2-241808080-241808084-CCAC,2-241808083-241808106-CCCT;MOTIFS=TCCC,CCAC,TCCCTCCCCCCTCAGCCCAGGGACCTCCGCAGGCCACCT,CCCT,CCCTCCCCCCTCAGCCCAGGAACCTCCGCAGGCCACCCT;STRUC=<VC140072>	NA	No	0.1	Yes	NA,NA	NA	NA
chr2:241806884	89138	DEL	572	0.8757	0.4817	3	NA	NA	NA	NA	NA	NA	NA	NA	NA	Yes	ID=2-241806416-241806424-CCCT,2-241806454-241806462-CCCT,2-241806567-241806575-CCCT,2-241806758-241806762-CCCT,2-241806796-241806934-TCCCTCCCCCCTCAGCCCAGGGACCTCCGCAGGCCACCT,2-241807525-241807533-CCCT,2-241807564-241807572-CCCT,2-241807606-241807618-TCCC,2-241807646-241807661-CCCT,2-241805782-241805930-CCCTCCCCCCTCAGCCCAGGAACCTCCGCAGGCCACCCT,2-241807689-241807697-CCCT,2-241807767-241807775-CCCT,2-241807806-241807814-CCCT,2-241807845-241807853-CCCT,2-241807887-241807899-TCCC,2-241807927-241807942-CCCT,2-241807970-241807978-CCCT,2-241808009-241808017-CCCT,2-241808080-241808084-CCAC,2-241808083-241808106-CCCT;MOTIFS=TCCC,CCAC,TCCCTCCCCCCTCAGCCCAGGGACCTCCGCAGGCCACCT,CCCT,CCCTCCCCCCTCAGCCCAGGAACCTCCGCAGGCCACCCT;STRUC=<VC140072>	HPRC,HGSVC,1KG-ONT	No	0.01	No	NA,NA	NA	NA
chr2:241806902	89140	INS	147	0.8454	0.5995	24	NA	NA	NA	NA	NA	NA	NA	NA	NA	Yes	ID=2-241806416-241806424-CCCT,2-241806454-241806462-CCCT,2-241806567-241806575-CCCT,2-241806758-241806762-CCCT,2-241806796-241806934-TCCCTCCCCCCTCAGCCCAGGGACCTCCGCAGGCCACCT,2-241807525-241807533-CCCT,2-241807564-241807572-CCCT,2-241807606-241807618-TCCC,2-241807646-241807661-CCCT,2-241805782-241805930-CCCTCCCCCCTCAGCCCAGGAACCTCCGCAGGCCACCCT,2-241807689-241807697-CCCT,2-241807767-241807775-CCCT,2-241807806-241807814-CCCT,2-241807845-241807853-CCCT,2-241807887-241807899-TCCC,2-241807927-241807942-CCCT,2-241807970-241807978-CCCT,2-241808009-241808017-CCCT,2-241808080-241808084-CCAC,2-241808083-241808106-CCCT;MOTIFS=TCCC,CCAC,TCCCTCCCCCCTCAGCCCAGGGACCTCCGCAGGCCACCT,CCCT,CCCTCCCCCCTCAGCCCAGGAACCTCCGCAGGCCACCCT;STRUC=<VC140072>	HPRC,HGSVC	No	0.108	Yes	NA,NA	NA	NA
chr2:241806902	89139	INS	257	0.8074	0.6756	18	NA	NA	NA	NA	NA	NA	NA	NA	NA	Yes	ID=2-241806416-241806424-CCCT,2-241806454-241806462-CCCT,2-241806567-241806575-CCCT,2-241806758-241806762-CCCT,2-241806796-241806934-TCCCTCCCCCCTCAGCCCAGGGACCTCCGCAGGCCACCT,2-241807525-241807533-CCCT,2-241807564-241807572-CCCT,2-241807606-241807618-TCCC,2-241807646-241807661-CCCT,2-241805782-241805930-CCCTCCCCCCTCAGCCCAGGAACCTCCGCAGGCCACCCT,2-241807689-241807697-CCCT,2-241807767-241807775-CCCT,2-241807806-241807814-CCCT,2-241807845-241807853-CCCT,2-241807887-241807899-TCCC,2-241807927-241807942-CCCT,2-241807970-241807978-CCCT,2-241808009-241808017-CCCT,2-241808080-241808084-CCAC,2-241808083-241808106-CCCT;MOTIFS=TCCC,CCAC,TCCCTCCCCCCTCAGCCCAGGGACCTCCGCAGGCCACCT,CCCT,CCCTCCCCCCTCAGCCCAGGAACCTCCGCAGGCCACCCT;STRUC=<VC140072>	HGSVC	No	0.108	No	NA,NA	NA	NA
chr2:241806957	89142	DEL	66	0.8843	0.4598	10	NA	NA	NA	NA	NA	NA	NA	NA	NA	Yes	ID=2-241806416-241806424-CCCT,2-241806454-241806462-CCCT,2-241806567-241806575-CCCT,2-241806758-241806762-CCCT,2-241806796-241806934-TCCCTCCCCCCTCAGCCCAGGGACCTCCGCAGGCCACCT,2-241807525-241807533-CCCT,2-241807564-241807572-CCCT,2-241807606-241807618-TCCC,2-241807646-241807661-CCCT,2-241805782-241805930-CCCTCCCCCCTCAGCCCAGGAACCTCCGCAGGCCACCCT,2-241807689-241807697-CCCT,2-241807767-241807775-CCCT,2-241807806-241807814-CCCT,2-241807845-241807853-CCCT,2-241807887-241807899-TCCC,2-241807927-241807942-CCCT,2-241807970-241807978-CCCT,2-241808009-241808017-CCCT,2-241808080-241808084-CCAC,2-241808083-241808106-CCCT;MOTIFS=TCCC,CCAC,TCCCTCCCCCCTCAGCCCAGGGACCTCCGCAGGCCACCT,CCCT,CCCTCCCCCCTCAGCCCAGGAACCTCCGCAGGCCACCCT;STRUC=<VC140072>	HPRC	No	0.032	No	NA,NA	NA	NA
chr2:241806974	89143	DEL	70	0.8452	0.5799	18	NA	NA	NA	NA	NA	NA	NA	NA	NA	Yes	ID=2-241806416-241806424-CCCT,2-241806454-241806462-CCCT,2-241806567-241806575-CCCT,2-241806758-241806762-CCCT,2-241806796-241806934-TCCCTCCCCCCTCAGCCCAGGGACCTCCGCAGGCCACCT,2-241807525-241807533-CCCT,2-241807564-241807572-CCCT,2-241807606-241807618-TCCC,2-241807646-241807661-CCCT,2-241805782-241805930-CCCTCCCCCCTCAGCCCAGGAACCTCCGCAGGCCACCCT,2-241807689-241807697-CCCT,2-241807767-241807775-CCCT,2-241807806-241807814-CCCT,2-241807845-241807853-CCCT,2-241807887-241807899-TCCC,2-241807927-241807942-CCCT,2-241807970-241807978-CCCT,2-241808009-241808017-CCCT,2-241808080-241808084-CCAC,2-241808083-241808106-CCCT;MOTIFS=TCCC,CCAC,TCCCTCCCCCCTCAGCCCAGGGACCTCCGCAGGCCACCT,CCCT,CCCTCCCCCCTCAGCCCAGGAACCTCCGCAGGCCACCCT;STRUC=<VC140072>	HPRC	No	0.032	No	NA,NA	NA	NA
chr2:241806991	89144	DEL	421	0.8222	0.665	2	NA	NA	NA	NA	NA	NA	NA	NA	NA	Yes	ID=2-241806416-241806424-CCCT,2-241806454-241806462-CCCT,2-241806567-241806575-CCCT,2-241806758-241806762-CCCT,2-241806796-241806934-TCCCTCCCCCCTCAGCCCAGGGACCTCCGCAGGCCACCT,2-241807525-241807533-CCCT,2-241807564-241807572-CCCT,2-241807606-241807618-TCCC,2-241807646-241807661-CCCT,2-241805782-241805930-CCCTCCCCCCTCAGCCCAGGAACCTCCGCAGGCCACCCT,2-241807689-241807697-CCCT,2-241807767-241807775-CCCT,2-241807806-241807814-CCCT,2-241807845-241807853-CCCT,2-241807887-241807899-TCCC,2-241807927-241807942-CCCT,2-241807970-241807978-CCCT,2-241808009-241808017-CCCT,2-241808080-241808084-CCAC,2-241808083-241808106-CCCT;MOTIFS=TCCC,CCAC,TCCCTCCCCCCTCAGCCCAGGGACCTCCGCAGGCCACCT,CCCT,CCCTCCCCCCTCAGCCCAGGAACCTCCGCAGGCCACCCT;STRUC=<VC140072>	HPRC,HGSVC	No	0.011	No	NA,NA	NA	NA
chr2:241807023	89145	INS	455	0.8225	0.6492	11	NA	NA	NA	NA	NA	NA	NA	NA	NA	Yes	ID=2-241806416-241806424-CCCT,2-241806454-241806462-CCCT,2-241806567-241806575-CCCT,2-241806758-241806762-CCCT,2-241806796-241806934-TCCCTCCCCCCTCAGCCCAGGGACCTCCGCAGGCCACCT,2-241807525-241807533-CCCT,2-241807564-241807572-CCCT,2-241807606-241807618-TCCC,2-241807646-241807661-CCCT,2-241805782-241805930-CCCTCCCCCCTCAGCCCAGGAACCTCCGCAGGCCACCCT,2-241807689-241807697-CCCT,2-241807767-241807775-CCCT,2-241807806-241807814-CCCT,2-241807845-241807853-CCCT,2-241807887-241807899-TCCC,2-241807927-241807942-CCCT,2-241807970-241807978-CCCT,2-241808009-241808017-CCCT,2-241808080-241808084-CCAC,2-241808083-241808106-CCCT;MOTIFS=TCCC,CCAC,TCCCTCCCCCCTCAGCCCAGGGACCTCCGCAGGCCACCT,CCCT,CCCTCCCCCCTCAGCCCAGGAACCTCCGCAGGCCACCCT;STRUC=<VC140072>	NA	Yes	0.108	Yes	NA,NA	NA	NA
chr2:241807024	89146	INS	89	0.8011	0.6952	11	NA	NA	NA	NA	NA	NA	NA	NA	NA	Yes	ID=2-241806416-241806424-CCCT,2-241806454-241806462-CCCT,2-241806567-241806575-CCCT,2-241806758-241806762-CCCT,2-241806796-241806934-TCCCTCCCCCCTCAGCCCAGGGACCTCCGCAGGCCACCT,2-241807525-241807533-CCCT,2-241807564-241807572-CCCT,2-241807606-241807618-TCCC,2-241807646-241807661-CCCT,2-241805782-241805930-CCCTCCCCCCTCAGCCCAGGAACCTCCGCAGGCCACCCT,2-241807689-241807697-CCCT,2-241807767-241807775-CCCT,2-241807806-241807814-CCCT,2-241807845-241807853-CCCT,2-241807887-241807899-TCCC,2-241807927-241807942-CCCT,2-241807970-241807978-CCCT,2-241808009-241808017-CCCT,2-241808080-241808084-CCAC,2-241808083-241808106-CCCT;MOTIFS=TCCC,CCAC,TCCCTCCCCCCTCAGCCCAGGGACCTCCGCAGGCCACCT,CCCT,CCCTCCCCCCTCAGCCCAGGAACCTCCGCAGGCCACCCT;STRUC=<VC140072>	HPRC,HGSVC	No	0.108	Yes	NA,NA	NA	NA
chr2:241807026	89147	DEL	386	0.9295	0.2589	6	NA	NA	NA	NA	NA	NA	NA	NA	NA	Yes	ID=2-241806416-241806424-CCCT,2-241806454-241806462-CCCT,2-241806567-241806575-CCCT,2-241806758-241806762-CCCT,2-241806796-241806934-TCCCTCCCCCCTCAGCCCAGGGACCTCCGCAGGCCACCT,2-241807525-241807533-CCCT,2-241807564-241807572-CCCT,2-241807606-241807618-TCCC,2-241807646-241807661-CCCT,2-241805782-241805930-CCCTCCCCCCTCAGCCCAGGAACCTCCGCAGGCCACCCT,2-241807689-241807697-CCCT,2-241807767-241807775-CCCT,2-241807806-241807814-CCCT,2-241807845-241807853-CCCT,2-241807887-241807899-TCCC,2-241807927-241807942-CCCT,2-241807970-241807978-CCCT,2-241808009-241808017-CCCT,2-241808080-241808084-CCAC,2-241808083-241808106-CCCT;MOTIFS=TCCC,CCAC,TCCCTCCCCCCTCAGCCCAGGGACCTCCGCAGGCCACCT,CCCT,CCCTCCCCCCTCAGCCCAGGAACCTCCGCAGGCCACCCT;STRUC=<VC140072>	HPRC,HGSVC	No	0.011	Yes	NA,NA	NA	NA
chr2:241807193	89148	INS	1624	0.8231	0.6688	84	NA	NA	NA	NA	NA	NA	NA	NA	NA	Yes	ID=2-241806416-241806424-CCCT,2-241806454-241806462-CCCT,2-241806567-241806575-CCCT,2-241806758-241806762-CCCT,2-241806796-241806934-TCCCTCCCCCCTCAGCCCAGGGACCTCCGCAGGCCACCT,2-241807525-241807533-CCCT,2-241807564-241807572-CCCT,2-241807606-241807618-TCCC,2-241807646-241807661-CCCT,2-241805782-241805930-CCCTCCCCCCTCAGCCCAGGAACCTCCGCAGGCCACCCT,2-241807689-241807697-CCCT,2-241807767-241807775-CCCT,2-241807806-241807814-CCCT,2-241807845-241807853-CCCT,2-241807887-241807899-TCCC,2-241807927-241807942-CCCT,2-241807970-241807978-CCCT,2-241808009-241808017-CCCT,2-241808080-241808084-CCAC,2-241808083-241808106-CCCT;MOTIFS=TCCC,CCAC,TCCCTCCCCCCTCAGCCCAGGGACCTCCGCAGGCCACCT,CCCT,CCCTCCCCCCTCAGCCCAGGAACCTCCGCAGGCCACCCT;STRUC=<VC140072>	NA	Yes	0.108	Yes	NA,NA	NA	NA
chr2:241807260	89149	DEL	152	0.877	0.6468	17	NA	NA	NA	NA	NA	NA	NA	NA	NA	Yes	ID=2-241806416-241806424-CCCT,2-241806454-241806462-CCCT,2-241806567-241806575-CCCT,2-241806758-241806762-CCCT,2-241806796-241806934-TCCCTCCCCCCTCAGCCCAGGGACCTCCGCAGGCCACCT,2-241807525-241807533-CCCT,2-241807564-241807572-CCCT,2-241807606-241807618-TCCC,2-241807646-241807661-CCCT,2-241805782-241805930-CCCTCCCCCCTCAGCCCAGGAACCTCCGCAGGCCACCCT,2-241807689-241807697-CCCT,2-241807767-241807775-CCCT,2-241807806-241807814-CCCT,2-241807845-241807853-CCCT,2-241807887-241807899-TCCC,2-241807927-241807942-CCCT,2-241807970-241807978-CCCT,2-241808009-241808017-CCCT,2-241808080-241808084-CCAC,2-241808083-241808106-CCCT;MOTIFS=TCCC,CCAC,TCCCTCCCCCCTCAGCCCAGGGACCTCCGCAGGCCACCT,CCCT,CCCTCCCCCCTCAGCCCAGGAACCTCCGCAGGCCACCCT;STRUC=<VC140072>	HPRC,HGSVC	No	0.01	No	NA,NA	NA	NA
chr2:241807292	89150	DEL	118	0.8343	0.6617	10	NA	NA	NA	NA	NA	NA	NA	NA	NA	Yes	ID=2-241806416-241806424-CCCT,2-241806454-241806462-CCCT,2-241806567-241806575-CCCT,2-241806758-241806762-CCCT,2-241806796-241806934-TCCCTCCCCCCTCAGCCCAGGGACCTCCGCAGGCCACCT,2-241807525-241807533-CCCT,2-241807564-241807572-CCCT,2-241807606-241807618-TCCC,2-241807646-241807661-CCCT,2-241805782-241805930-CCCTCCCCCCTCAGCCCAGGAACCTCCGCAGGCCACCCT,2-241807689-241807697-CCCT,2-241807767-241807775-CCCT,2-241807806-241807814-CCCT,2-241807845-241807853-CCCT,2-241807887-241807899-TCCC,2-241807927-241807942-CCCT,2-241807970-241807978-CCCT,2-241808009-241808017-CCCT,2-241808080-241808084-CCAC,2-241808083-241808106-CCCT;MOTIFS=TCCC,CCAC,TCCCTCCCCCCTCAGCCCAGGGACCTCCGCAGGCCACCT,CCCT,CCCTCCCCCCTCAGCCCAGGAACCTCCGCAGGCCACCCT;STRUC=<VC140072>	HPRC,HGSVC,1KG-ONT	No	0.01	No	NA,NA	NA	NA
chr2:241807329	89151	DEL	78	0.8324	0.6299	9	NA	NA	NA	NA	NA	NA	NA	NA	NA	Yes	ID=2-241806416-241806424-CCCT,2-241806454-241806462-CCCT,2-241806567-241806575-CCCT,2-241806758-241806762-CCCT,2-241806796-241806934-TCCCTCCCCCCTCAGCCCAGGGACCTCCGCAGGCCACCT,2-241807525-241807533-CCCT,2-241807564-241807572-CCCT,2-241807606-241807618-TCCC,2-241807646-241807661-CCCT,2-241805782-241805930-CCCTCCCCCCTCAGCCCAGGAACCTCCGCAGGCCACCCT,2-241807689-241807697-CCCT,2-241807767-241807775-CCCT,2-241807806-241807814-CCCT,2-241807845-241807853-CCCT,2-241807887-241807899-TCCC,2-241807927-241807942-CCCT,2-241807970-241807978-CCCT,2-241808009-241808017-CCCT,2-241808080-241808084-CCAC,2-241808083-241808106-CCCT;MOTIFS=TCCC,CCAC,TCCCTCCCCCCTCAGCCCAGGGACCTCCGCAGGCCACCT,CCCT,CCCTCCCCCCTCAGCCCAGGAACCTCCGCAGGCCACCCT;STRUC=<VC140072>	HPRC,HGSVC,1KG-ONT	No	0.043	Yes	NA,NA	NA	NA
chr2:241807334	89152	INS	244	0.8172	0.6637	7	NA	NA	NA	NA	NA	NA	NA	NA	NA	Yes	ID=2-241806416-241806424-CCCT,2-241806454-241806462-CCCT,2-241806567-241806575-CCCT,2-241806758-241806762-CCCT,2-241806796-241806934-TCCCTCCCCCCTCAGCCCAGGGACCTCCGCAGGCCACCT,2-241807525-241807533-CCCT,2-241807564-241807572-CCCT,2-241807606-241807618-TCCC,2-241807646-241807661-CCCT,2-241805782-241805930-CCCTCCCCCCTCAGCCCAGGAACCTCCGCAGGCCACCCT,2-241807689-241807697-CCCT,2-241807767-241807775-CCCT,2-241807806-241807814-CCCT,2-241807845-241807853-CCCT,2-241807887-241807899-TCCC,2-241807927-241807942-CCCT,2-241807970-241807978-CCCT,2-241808009-241808017-CCCT,2-241808080-241808084-CCAC,2-241808083-241808106-CCCT;MOTIFS=TCCC,CCAC,TCCCTCCCCCCTCAGCCCAGGGACCTCCGCAGGCCACCT,CCCT,CCCTCCCCCCTCAGCCCAGGAACCTCCGCAGGCCACCCT;STRUC=<VC140072>	HPRC,HGSVC	No	0.108	No	NA,NA	NA	NA
chr2:241807339	89153	DEL	74	0.8088	0.6908	5	NA	NA	NA	NA	NA	NA	NA	NA	NA	Yes	ID=2-241806416-241806424-CCCT,2-241806454-241806462-CCCT,2-241806567-241806575-CCCT,2-241806758-241806762-CCCT,2-241806796-241806934-TCCCTCCCCCCTCAGCCCAGGGACCTCCGCAGGCCACCT,2-241807525-241807533-CCCT,2-241807564-241807572-CCCT,2-241807606-241807618-TCCC,2-241807646-241807661-CCCT,2-241805782-241805930-CCCTCCCCCCTCAGCCCAGGAACCTCCGCAGGCCACCCT,2-241807689-241807697-CCCT,2-241807767-241807775-CCCT,2-241807806-241807814-CCCT,2-241807845-241807853-CCCT,2-241807887-241807899-TCCC,2-241807927-241807942-CCCT,2-241807970-241807978-CCCT,2-241808009-241808017-CCCT,2-241808080-241808084-CCAC,2-241808083-241808106-CCCT;MOTIFS=TCCC,CCAC,TCCCTCCCCCCTCAGCCCAGGGACCTCCGCAGGCCACCT,CCCT,CCCTCCCCCCTCAGCCCAGGAACCTCCGCAGGCCACCCT;STRUC=<VC140072>	HPRC,HGSVC,1KG-ONT	No	0.043	No	NA,NA	NA	NA
chr2:241807340	89154	INS	115	0.8679	0.4758	20	NA	NA	NA	NA	NA	NA	NA	NA	NA	Yes	ID=2-241806416-241806424-CCCT,2-241806454-241806462-CCCT,2-241806567-241806575-CCCT,2-241806758-241806762-CCCT,2-241806796-241806934-TCCCTCCCCCCTCAGCCCAGGGACCTCCGCAGGCCACCT,2-241807525-241807533-CCCT,2-241807564-241807572-CCCT,2-241807606-241807618-TCCC,2-241807646-241807661-CCCT,2-241805782-241805930-CCCTCCCCCCTCAGCCCAGGAACCTCCGCAGGCCACCCT,2-241807689-241807697-CCCT,2-241807767-241807775-CCCT,2-241807806-241807814-CCCT,2-241807845-241807853-CCCT,2-241807887-241807899-TCCC,2-241807927-241807942-CCCT,2-241807970-241807978-CCCT,2-241808009-241808017-CCCT,2-241808080-241808084-CCAC,2-241808083-241808106-CCCT;MOTIFS=TCCC,CCAC,TCCCTCCCCCCTCAGCCCAGGGACCTCCGCAGGCCACCT,CCCT,CCCTCCCCCCTCAGCCCAGGAACCTCCGCAGGCCACCCT;STRUC=<VC140072>	HPRC,HGSVC	No	0.108	Yes	NA,NA	NA	NA
chr2:241807573	89155	INS	345	0.817	0.6794	8	NA	NA	NA	NA	NA	NA	NA	NA	NA	Yes	ID=2-241806416-241806424-CCCT,2-241806454-241806462-CCCT,2-241806567-241806575-CCCT,2-241806758-241806762-CCCT,2-241806796-241806934-TCCCTCCCCCCTCAGCCCAGGGACCTCCGCAGGCCACCT,2-241807525-241807533-CCCT,2-241807564-241807572-CCCT,2-241807606-241807618-TCCC,2-241807646-241807661-CCCT,2-241805782-241805930-CCCTCCCCCCTCAGCCCAGGAACCTCCGCAGGCCACCCT,2-241807689-241807697-CCCT,2-241807767-241807775-CCCT,2-241807806-241807814-CCCT,2-241807845-241807853-CCCT,2-241807887-241807899-TCCC,2-241807927-241807942-CCCT,2-241807970-241807978-CCCT,2-241808009-241808017-CCCT,2-241808080-241808084-CCAC,2-241808083-241808106-CCCT;MOTIFS=TCCC,CCAC,TCCCTCCCCCCTCAGCCCAGGGACCTCCGCAGGCCACCT,CCCT,CCCTCCCCCCTCAGCCCAGGAACCTCCGCAGGCCACCCT;STRUC=<VC140072>	HPRC,HGSVC	Yes	0.006	No	NA,NA	NA	NA
chr2:241807607	89156	INS	74	0.8176	0.6536	2	NA	NA	NA	NA	NA	NA	NA	NA	NA	Yes	ID=2-241806416-241806424-CCCT,2-241806454-241806462-CCCT,2-241806567-241806575-CCCT,2-241806758-241806762-CCCT,2-241806796-241806934-TCCCTCCCCCCTCAGCCCAGGGACCTCCGCAGGCCACCT,2-241807525-241807533-CCCT,2-241807564-241807572-CCCT,2-241807606-241807618-TCCC,2-241807646-241807661-CCCT,2-241805782-241805930-CCCTCCCCCCTCAGCCCAGGAACCTCCGCAGGCCACCCT,2-241807689-241807697-CCCT,2-241807767-241807775-CCCT,2-241807806-241807814-CCCT,2-241807845-241807853-CCCT,2-241807887-241807899-TCCC,2-241807927-241807942-CCCT,2-241807970-241807978-CCCT,2-241808009-241808017-CCCT,2-241808080-241808084-CCAC,2-241808083-241808106-CCCT;MOTIFS=TCCC,CCAC,TCCCTCCCCCCTCAGCCCAGGGACCTCCGCAGGCCACCT,CCCT,CCCTCCCCCCTCAGCCCAGGAACCTCCGCAGGCCACCCT;STRUC=<VC140072>	HPRC,HGSVC	No	0.006	No	NA,NA	NA	NA
chr2:241807607	89157	DEL	86	0.802	0.6985	33	NA	NA	NA	NA	NA	NA	NA	NA	NA	Yes	ID=2-241806416-241806424-CCCT,2-241806454-241806462-CCCT,2-241806567-241806575-CCCT,2-241806758-241806762-CCCT,2-241806796-241806934-TCCCTCCCCCCTCAGCCCAGGGACCTCCGCAGGCCACCT,2-241807525-241807533-CCCT,2-241807564-241807572-CCCT,2-241807606-241807618-TCCC,2-241807646-241807661-CCCT,2-241805782-241805930-CCCTCCCCCCTCAGCCCAGGAACCTCCGCAGGCCACCCT,2-241807689-241807697-CCCT,2-241807767-241807775-CCCT,2-241807806-241807814-CCCT,2-241807845-241807853-CCCT,2-241807887-241807899-TCCC,2-241807927-241807942-CCCT,2-241807970-241807978-CCCT,2-241808009-241808017-CCCT,2-241808080-241808084-CCAC,2-241808083-241808106-CCCT;MOTIFS=TCCC,CCAC,TCCCTCCCCCCTCAGCCCAGGGACCTCCGCAGGCCACCT,CCCT,CCCTCCCCCCTCAGCCCAGGAACCTCCGCAGGCCACCCT;STRUC=<VC140072>	HPRC,HGSVC,1KG-ONT	No	0.01	No	NA,NA	NA	NA
chr2:241807611	89158	INS	650	0.8657	0.5113	43	NA	NA	NA	NA	NA	NA	NA	NA	NA	Yes	ID=2-241806416-241806424-CCCT,2-241806454-241806462-CCCT,2-241806567-241806575-CCCT,2-241806758-241806762-CCCT,2-241806796-241806934-TCCCTCCCCCCTCAGCCCAGGGACCTCCGCAGGCCACCT,2-241807525-241807533-CCCT,2-241807564-241807572-CCCT,2-241807606-241807618-TCCC,2-241807646-241807661-CCCT,2-241805782-241805930-CCCTCCCCCCTCAGCCCAGGAACCTCCGCAGGCCACCCT,2-241807689-241807697-CCCT,2-241807767-241807775-CCCT,2-241807806-241807814-CCCT,2-241807845-241807853-CCCT,2-241807887-241807899-TCCC,2-241807927-241807942-CCCT,2-241807970-241807978-CCCT,2-241808009-241808017-CCCT,2-241808080-241808084-CCAC,2-241808083-241808106-CCCT;MOTIFS=TCCC,CCAC,TCCCTCCCCCCTCAGCCCAGGGACCTCCGCAGGCCACCT,CCCT,CCCTCCCCCCTCAGCCCAGGAACCTCCGCAGGCCACCCT;STRUC=<VC140072>	HPRC,HGSVC	Yes	0.006	Yes	NA,NA	NA	NA
chr2:241807650	89159	INS	77	0.8761	0.4789	13	NA	NA	NA	NA	NA	NA	NA	NA	NA	Yes	ID=2-241806416-241806424-CCCT,2-241806454-241806462-CCCT,2-241806567-241806575-CCCT,2-241806758-241806762-CCCT,2-241806796-241806934-TCCCTCCCCCCTCAGCCCAGGGACCTCCGCAGGCCACCT,2-241807525-241807533-CCCT,2-241807564-241807572-CCCT,2-241807606-241807618-TCCC,2-241807646-241807661-CCCT,2-241805782-241805930-CCCTCCCCCCTCAGCCCAGGAACCTCCGCAGGCCACCCT,2-241807689-241807697-CCCT,2-241807767-241807775-CCCT,2-241807806-241807814-CCCT,2-241807845-241807853-CCCT,2-241807887-241807899-TCCC,2-241807927-241807942-CCCT,2-241807970-241807978-CCCT,2-241808009-241808017-CCCT,2-241808080-241808084-CCAC,2-241808083-241808106-CCCT;MOTIFS=TCCC,CCAC,TCCCTCCCCCCTCAGCCCAGGGACCTCCGCAGGCCACCT,CCCT,CCCTCCCCCCTCAGCCCAGGAACCTCCGCAGGCCACCCT;STRUC=<VC140072>	HPRC,HGSVC	No	0.006	Yes	NA,NA	NA	NA
chr2:241807692	89160	DEL	195	0.8435	0.6193	4	NA	NA	NA	NA	NA	NA	NA	NA	NA	Yes	ID=2-241806416-241806424-CCCT,2-241806454-241806462-CCCT,2-241806567-241806575-CCCT,2-241806758-241806762-CCCT,2-241806796-241806934-TCCCTCCCCCCTCAGCCCAGGGACCTCCGCAGGCCACCT,2-241807525-241807533-CCCT,2-241807564-241807572-CCCT,2-241807606-241807618-TCCC,2-241807646-241807661-CCCT,2-241805782-241805930-CCCTCCCCCCTCAGCCCAGGAACCTCCGCAGGCCACCCT,2-241807689-241807697-CCCT,2-241807767-241807775-CCCT,2-241807806-241807814-CCCT,2-241807845-241807853-CCCT,2-241807887-241807899-TCCC,2-241807927-241807942-CCCT,2-241807970-241807978-CCCT,2-241808009-241808017-CCCT,2-241808080-241808084-CCAC,2-241808083-241808106-CCCT;MOTIFS=TCCC,CCAC,TCCCTCCCCCCTCAGCCCAGGGACCTCCGCAGGCCACCT,CCCT,CCCTCCCCCCTCAGCCCAGGAACCTCCGCAGGCCACCCT;STRUC=<VC140072>	HPRC,HGSVC	No	0.009	No	NA,NA	NA	NA
chr2:241807729	89161	DEL	113	0.8104	0.673	30	NA	NA	NA	NA	NA	NA	NA	NA	NA	Yes	ID=2-241806416-241806424-CCCT,2-241806454-241806462-CCCT,2-241806567-241806575-CCCT,2-241806758-241806762-CCCT,2-241806796-241806934-TCCCTCCCCCCTCAGCCCAGGGACCTCCGCAGGCCACCT,2-241807525-241807533-CCCT,2-241807564-241807572-CCCT,2-241807606-241807618-TCCC,2-241807646-241807661-CCCT,2-241805782-241805930-CCCTCCCCCCTCAGCCCAGGAACCTCCGCAGGCCACCCT,2-241807689-241807697-CCCT,2-241807767-241807775-CCCT,2-241807806-241807814-CCCT,2-241807845-241807853-CCCT,2-241807887-241807899-TCCC,2-241807927-241807942-CCCT,2-241807970-241807978-CCCT,2-241808009-241808017-CCCT,2-241808080-241808084-CCAC,2-241808083-241808106-CCCT;MOTIFS=TCCC,CCAC,TCCCTCCCCCCTCAGCCCAGGGACCTCCGCAGGCCACCT,CCCT,CCCTCCCCCCTCAGCCCAGGAACCTCCGCAGGCCACCCT;STRUC=<VC140072>	HPRC,HGSVC,1KG-ONT	No	0.009	Yes	NA,NA	NA	NA
chr2:241807759	89162	INS	74	0.8463	0.622	30	NA	NA	NA	NA	NA	NA	NA	NA	NA	Yes	ID=2-241806416-241806424-CCCT,2-241806454-241806462-CCCT,2-241806567-241806575-CCCT,2-241806758-241806762-CCCT,2-241806796-241806934-TCCCTCCCCCCTCAGCCCAGGGACCTCCGCAGGCCACCT,2-241807525-241807533-CCCT,2-241807564-241807572-CCCT,2-241807606-241807618-TCCC,2-241807646-241807661-CCCT,2-241805782-241805930-CCCTCCCCCCTCAGCCCAGGAACCTCCGCAGGCCACCCT,2-241807689-241807697-CCCT,2-241807767-241807775-CCCT,2-241807806-241807814-CCCT,2-241807845-241807853-CCCT,2-241807887-241807899-TCCC,2-241807927-241807942-CCCT,2-241807970-241807978-CCCT,2-241808009-241808017-CCCT,2-241808080-241808084-CCAC,2-241808083-241808106-CCCT;MOTIFS=TCCC,CCAC,TCCCTCCCCCCTCAGCCCAGGGACCTCCGCAGGCCACCT,CCCT,CCCTCCCCCCTCAGCCCAGGAACCTCCGCAGGCCACCCT;STRUC=<VC140072>	HPRC,HGSVC	No	0.006	Yes	NA,NA	NA	NA
chr2:241807806	89163	DEL	125	0.8305	0.6713	18	NA	NA	NA	NA	NA	NA	NA	NA	NA	Yes	ID=2-241806416-241806424-CCCT,2-241806454-241806462-CCCT,2-241806567-241806575-CCCT,2-241806758-241806762-CCCT,2-241806796-241806934-TCCCTCCCCCCTCAGCCCAGGGACCTCCGCAGGCCACCT,2-241807525-241807533-CCCT,2-241807564-241807572-CCCT,2-241807606-241807618-TCCC,2-241807646-241807661-CCCT,2-241805782-241805930-CCCTCCCCCCTCAGCCCAGGAACCTCCGCAGGCCACCCT,2-241807689-241807697-CCCT,2-241807767-241807775-CCCT,2-241807806-241807814-CCCT,2-241807845-241807853-CCCT,2-241807887-241807899-TCCC,2-241807927-241807942-CCCT,2-241807970-241807978-CCCT,2-241808009-241808017-CCCT,2-241808080-241808084-CCAC,2-241808083-241808106-CCCT;MOTIFS=TCCC,CCAC,TCCCTCCCCCCTCAGCCCAGGGACCTCCGCAGGCCACCT,CCCT,CCCTCCCCCCTCAGCCCAGGAACCTCCGCAGGCCACCCT;STRUC=<VC140072>	HPRC,HGSVC	No	0.009	No	NA,NA	NA	NA
chr2:241807809	89164	DEL	78	0.8093	0.6696	33	NA	NA	NA	NA	NA	NA	NA	NA	NA	Yes	ID=2-241806416-241806424-CCCT,2-241806454-241806462-CCCT,2-241806567-241806575-CCCT,2-241806758-241806762-CCCT,2-241806796-241806934-TCCCTCCCCCCTCAGCCCAGGGACCTCCGCAGGCCACCT,2-241807525-241807533-CCCT,2-241807564-241807572-CCCT,2-241807606-241807618-TCCC,2-241807646-241807661-CCCT,2-241805782-241805930-CCCTCCCCCCTCAGCCCAGGAACCTCCGCAGGCCACCCT,2-241807689-241807697-CCCT,2-241807767-241807775-CCCT,2-241807806-241807814-CCCT,2-241807845-241807853-CCCT,2-241807887-241807899-TCCC,2-241807927-241807942-CCCT,2-241807970-241807978-CCCT,2-241808009-241808017-CCCT,2-241808080-241808084-CCAC,2-241808083-241808106-CCCT;MOTIFS=TCCC,CCAC,TCCCTCCCCCCTCAGCCCAGGGACCTCCGCAGGCCACCT,CCCT,CCCTCCCCCCTCAGCCCAGGAACCTCCGCAGGCCACCCT;STRUC=<VC140072>	HPRC,HGSVC,1KG-ONT	No	0.041	No	NA,NA	NA	NA
chr2:241807824	89165	INS	74	0.9112	0.6075	14	NA	NA	NA	NA	NA	NA	NA	NA	NA	Yes	ID=2-241806416-241806424-CCCT,2-241806454-241806462-CCCT,2-241806567-241806575-CCCT,2-241806758-241806762-CCCT,2-241806796-241806934-TCCCTCCCCCCTCAGCCCAGGGACCTCCGCAGGCCACCT,2-241807525-241807533-CCCT,2-241807564-241807572-CCCT,2-241807606-241807618-TCCC,2-241807646-241807661-CCCT,2-241805782-241805930-CCCTCCCCCCTCAGCCCAGGAACCTCCGCAGGCCACCCT,2-241807689-241807697-CCCT,2-241807767-241807775-CCCT,2-241807806-241807814-CCCT,2-241807845-241807853-CCCT,2-241807887-241807899-TCCC,2-241807927-241807942-CCCT,2-241807970-241807978-CCCT,2-241808009-241808017-CCCT,2-241808080-241808084-CCAC,2-241808083-241808106-CCCT;MOTIFS=TCCC,CCAC,TCCCTCCCCCCTCAGCCCAGGGACCTCCGCAGGCCACCT,CCCT,CCCTCCCCCCTCAGCCCAGGAACCTCCGCAGGCCACCCT;STRUC=<VC140072>	HPRC,HGSVC	No	0.006	Yes	NA,NA	NA	NA
chr2:241807837	89166	INS	155	0.904	0.3584	7	NA	NA	NA	NA	NA	NA	NA	NA	NA	Yes	ID=2-241806416-241806424-CCCT,2-241806454-241806462-CCCT,2-241806567-241806575-CCCT,2-241806758-241806762-CCCT,2-241806796-241806934-TCCCTCCCCCCTCAGCCCAGGGACCTCCGCAGGCCACCT,2-241807525-241807533-CCCT,2-241807564-241807572-CCCT,2-241807606-241807618-TCCC,2-241807646-241807661-CCCT,2-241805782-241805930-CCCTCCCCCCTCAGCCCAGGAACCTCCGCAGGCCACCCT,2-241807689-241807697-CCCT,2-241807767-241807775-CCCT,2-241807806-241807814-CCCT,2-241807845-241807853-CCCT,2-241807887-241807899-TCCC,2-241807927-241807942-CCCT,2-241807970-241807978-CCCT,2-241808009-241808017-CCCT,2-241808080-241808084-CCAC,2-241808083-241808106-CCCT;MOTIFS=TCCC,CCAC,TCCCTCCCCCCTCAGCCCAGGGACCTCCGCAGGCCACCT,CCCT,CCCTCCCCCCTCAGCCCAGGAACCTCCGCAGGCCACCCT;STRUC=<VC140072>	HPRC,HGSVC	No	0.006	Yes	NA,NA	NA	NA
chr2:241807888	89167	INS	350	0.8529	0.5529	5	NA	NA	NA	NA	NA	NA	NA	NA	NA	Yes	ID=2-241806416-241806424-CCCT,2-241806454-241806462-CCCT,2-241806567-241806575-CCCT,2-241806758-241806762-CCCT,2-241806796-241806934-TCCCTCCCCCCTCAGCCCAGGGACCTCCGCAGGCCACCT,2-241807525-241807533-CCCT,2-241807564-241807572-CCCT,2-241807606-241807618-TCCC,2-241807646-241807661-CCCT,2-241805782-241805930-CCCTCCCCCCTCAGCCCAGGAACCTCCGCAGGCCACCCT,2-241807689-241807697-CCCT,2-241807767-241807775-CCCT,2-241807806-241807814-CCCT,2-241807845-241807853-CCCT,2-241807887-241807899-TCCC,2-241807927-241807942-CCCT,2-241807970-241807978-CCCT,2-241808009-241808017-CCCT,2-241808080-241808084-CCAC,2-241808083-241808106-CCCT;MOTIFS=TCCC,CCAC,TCCCTCCCCCCTCAGCCCAGGGACCTCCGCAGGCCACCT,CCCT,CCCTCCCCCCTCAGCCCAGGAACCTCCGCAGGCCACCCT;STRUC=<VC140072>	HPRC,HGSVC	No	0.006	No	NA,NA	NA	NA
chr2:241807889	89168	INS	392	0.8745	0.4672	10	NA	NA	NA	NA	NA	NA	NA	NA	NA	Yes	ID=2-241806416-241806424-CCCT,2-241806454-241806462-CCCT,2-241806567-241806575-CCCT,2-241806758-241806762-CCCT,2-241806796-241806934-TCCCTCCCCCCTCAGCCCAGGGACCTCCGCAGGCCACCT,2-241807525-241807533-CCCT,2-241807564-241807572-CCCT,2-241807606-241807618-TCCC,2-241807646-241807661-CCCT,2-241805782-241805930-CCCTCCCCCCTCAGCCCAGGAACCTCCGCAGGCCACCCT,2-241807689-241807697-CCCT,2-241807767-241807775-CCCT,2-241807806-241807814-CCCT,2-241807845-241807853-CCCT,2-241807887-241807899-TCCC,2-241807927-241807942-CCCT,2-241807970-241807978-CCCT,2-241808009-241808017-CCCT,2-241808080-241808084-CCAC,2-241808083-241808106-CCCT;MOTIFS=TCCC,CCAC,TCCCTCCCCCCTCAGCCCAGGGACCTCCGCAGGCCACCT,CCCT,CCCTCCCCCCTCAGCCCAGGAACCTCCGCAGGCCACCCT;STRUC=<VC140072>	HPRC,HGSVC	No	0.006	Yes	NA,NA	NA	NA
chr2:241807893	89169	INS	511	0.7998	0.6877	31	NA	NA	NA	NA	NA	NA	NA	NA	NA	Yes	ID=2-241806416-241806424-CCCT,2-241806454-241806462-CCCT,2-241806567-241806575-CCCT,2-241806758-241806762-CCCT,2-241806796-241806934-TCCCTCCCCCCTCAGCCCAGGGACCTCCGCAGGCCACCT,2-241807525-241807533-CCCT,2-241807564-241807572-CCCT,2-241807606-241807618-TCCC,2-241807646-241807661-CCCT,2-241805782-241805930-CCCTCCCCCCTCAGCCCAGGAACCTCCGCAGGCCACCCT,2-241807689-241807697-CCCT,2-241807767-241807775-CCCT,2-241807806-241807814-CCCT,2-241807845-241807853-CCCT,2-241807887-241807899-TCCC,2-241807927-241807942-CCCT,2-241807970-241807978-CCCT,2-241808009-241808017-CCCT,2-241808080-241808084-CCAC,2-241808083-241808106-CCCT;MOTIFS=TCCC,CCAC,TCCCTCCCCCCTCAGCCCAGGGACCTCCGCAGGCCACCT,CCCT,CCCTCCCCCCTCAGCCCAGGAACCTCCGCAGGCCACCCT;STRUC=<VC140072>	HPRC,HGSVC	Yes	0.006	Yes	NA,NA	NA	NA
chr2:241807906	89170	DEL	83	0.8138	0.6382	26	NA	NA	NA	NA	NA	NA	NA	NA	NA	Yes	ID=2-241806416-241806424-CCCT,2-241806454-241806462-CCCT,2-241806567-241806575-CCCT,2-241806758-241806762-CCCT,2-241806796-241806934-TCCCTCCCCCCTCAGCCCAGGGACCTCCGCAGGCCACCT,2-241807525-241807533-CCCT,2-241807564-241807572-CCCT,2-241807606-241807618-TCCC,2-241807646-241807661-CCCT,2-241805782-241805930-CCCTCCCCCCTCAGCCCAGGAACCTCCGCAGGCCACCCT,2-241807689-241807697-CCCT,2-241807767-241807775-CCCT,2-241807806-241807814-CCCT,2-241807845-241807853-CCCT,2-241807887-241807899-TCCC,2-241807927-241807942-CCCT,2-241807970-241807978-CCCT,2-241808009-241808017-CCCT,2-241808080-241808084-CCAC,2-241808083-241808106-CCCT;MOTIFS=TCCC,CCAC,TCCCTCCCCCCTCAGCCCAGGGACCTCCGCAGGCCACCT,CCCT,CCCTCCCCCCTCAGCCCAGGAACCTCCGCAGGCCACCCT;STRUC=<VC140072>	HPRC,HGSVC,1KG-ONT	No	0.009	Yes	NA,NA	NA	NA
chr2:241807928	89171	INS	74	0.8035	0.6955	3	NA	NA	NA	NA	NA	NA	NA	NA	NA	Yes	ID=2-241806416-241806424-CCCT,2-241806454-241806462-CCCT,2-241806567-241806575-CCCT,2-241806758-241806762-CCCT,2-241806796-241806934-TCCCTCCCCCCTCAGCCCAGGGACCTCCGCAGGCCACCT,2-241807525-241807533-CCCT,2-241807564-241807572-CCCT,2-241807606-241807618-TCCC,2-241807646-241807661-CCCT,2-241805782-241805930-CCCTCCCCCCTCAGCCCAGGAACCTCCGCAGGCCACCCT,2-241807689-241807697-CCCT,2-241807767-241807775-CCCT,2-241807806-241807814-CCCT,2-241807845-241807853-CCCT,2-241807887-241807899-TCCC,2-241807927-241807942-CCCT,2-241807970-241807978-CCCT,2-241808009-241808017-CCCT,2-241808080-241808084-CCAC,2-241808083-241808106-CCCT;MOTIFS=TCCC,CCAC,TCCCTCCCCCCTCAGCCCAGGGACCTCCGCAGGCCACCT,CCCT,CCCTCCCCCCTCAGCCCAGGAACCTCCGCAGGCCACCCT;STRUC=<VC140072>	HPRC,HGSVC	No	0.006	No	NA,NA	NA	NA
chr2:241807931	89172	INS	69	0.858	0.5495	12	NA	NA	NA	NA	NA	NA	NA	NA	NA	Yes	ID=2-241806416-241806424-CCCT,2-241806454-241806462-CCCT,2-241806567-241806575-CCCT,2-241806758-241806762-CCCT,2-241806796-241806934-TCCCTCCCCCCTCAGCCCAGGGACCTCCGCAGGCCACCT,2-241807525-241807533-CCCT,2-241807564-241807572-CCCT,2-241807606-241807618-TCCC,2-241807646-241807661-CCCT,2-241805782-241805930-CCCTCCCCCCTCAGCCCAGGAACCTCCGCAGGCCACCCT,2-241807689-241807697-CCCT,2-241807767-241807775-CCCT,2-241807806-241807814-CCCT,2-241807845-241807853-CCCT,2-241807887-241807899-TCCC,2-241807927-241807942-CCCT,2-241807970-241807978-CCCT,2-241808009-241808017-CCCT,2-241808080-241808084-CCAC,2-241808083-241808106-CCCT;MOTIFS=TCCC,CCAC,TCCCTCCCCCCTCAGCCCAGGGACCTCCGCAGGCCACCT,CCCT,CCCTCCCCCCTCAGCCCAGGAACCTCCGCAGGCCACCCT;STRUC=<VC140072>	HPRC,HGSVC	No	0.006	Yes	NA,NA	NA	NA
chr2:241807931	89173	INS	112	0.8315	0.6117	9	NA	NA	NA	NA	NA	NA	NA	NA	NA	Yes	ID=2-241806416-241806424-CCCT,2-241806454-241806462-CCCT,2-241806567-241806575-CCCT,2-241806758-241806762-CCCT,2-241806796-241806934-TCCCTCCCCCCTCAGCCCAGGGACCTCCGCAGGCCACCT,2-241807525-241807533-CCCT,2-241807564-241807572-CCCT,2-241807606-241807618-TCCC,2-241807646-241807661-CCCT,2-241805782-241805930-CCCTCCCCCCTCAGCCCAGGAACCTCCGCAGGCCACCCT,2-241807689-241807697-CCCT,2-241807767-241807775-CCCT,2-241807806-241807814-CCCT,2-241807845-241807853-CCCT,2-241807887-241807899-TCCC,2-241807927-241807942-CCCT,2-241807970-241807978-CCCT,2-241808009-241808017-CCCT,2-241808080-241808084-CCAC,2-241808083-241808106-CCCT;MOTIFS=TCCC,CCAC,TCCCTCCCCCCTCAGCCCAGGGACCTCCGCAGGCCACCT,CCCT,CCCTCCCCCCTCAGCCCAGGAACCTCCGCAGGCCACCCT;STRUC=<VC140072>	HPRC,HGSVC	Yes	0.006	Yes	NA,NA	NA	NA
chr2:241807932	89174	INS	104	0.878	0.4521	2	NA	NA	NA	NA	NA	NA	NA	NA	NA	Yes	ID=2-241806416-241806424-CCCT,2-241806454-241806462-CCCT,2-241806567-241806575-CCCT,2-241806758-241806762-CCCT,2-241806796-241806934-TCCCTCCCCCCTCAGCCCAGGGACCTCCGCAGGCCACCT,2-241807525-241807533-CCCT,2-241807564-241807572-CCCT,2-241807606-241807618-TCCC,2-241807646-241807661-CCCT,2-241805782-241805930-CCCTCCCCCCTCAGCCCAGGAACCTCCGCAGGCCACCCT,2-241807689-241807697-CCCT,2-241807767-241807775-CCCT,2-241807806-241807814-CCCT,2-241807845-241807853-CCCT,2-241807887-241807899-TCCC,2-241807927-241807942-CCCT,2-241807970-241807978-CCCT,2-241808009-241808017-CCCT,2-241808080-241808084-CCAC,2-241808083-241808106-CCCT;MOTIFS=TCCC,CCAC,TCCCTCCCCCCTCAGCCCAGGGACCTCCGCAGGCCACCT,CCCT,CCCTCCCCCCTCAGCCCAGGAACCTCCGCAGGCCACCCT;STRUC=<VC140072>	HPRC,HGSVC	Yes	0.006	No	NA,NA	NA	NA
chr2:241807933	89175	INS	78	0.7942	0.6953	9	NA	NA	NA	NA	NA	NA	NA	NA	NA	Yes	ID=2-241806416-241806424-CCCT,2-241806454-241806462-CCCT,2-241806567-241806575-CCCT,2-241806758-241806762-CCCT,2-241806796-241806934-TCCCTCCCCCCTCAGCCCAGGGACCTCCGCAGGCCACCT,2-241807525-241807533-CCCT,2-241807564-241807572-CCCT,2-241807606-241807618-TCCC,2-241807646-241807661-CCCT,2-241805782-241805930-CCCTCCCCCCTCAGCCCAGGAACCTCCGCAGGCCACCCT,2-241807689-241807697-CCCT,2-241807767-241807775-CCCT,2-241807806-241807814-CCCT,2-241807845-241807853-CCCT,2-241807887-241807899-TCCC,2-241807927-241807942-CCCT,2-241807970-241807978-CCCT,2-241808009-241808017-CCCT,2-241808080-241808084-CCAC,2-241808083-241808106-CCCT;MOTIFS=TCCC,CCAC,TCCCTCCCCCCTCAGCCCAGGGACCTCCGCAGGCCACCT,CCCT,CCCTCCCCCCTCAGCCCAGGAACCTCCGCAGGCCACCCT;STRUC=<VC140072>	HPRC,HGSVC	No	0.006	Yes	NA,NA	NA	NA
chr2:241807938	89176	INS	71	0.867	0.5198	15	NA	NA	NA	NA	NA	NA	NA	NA	NA	Yes	ID=2-241806416-241806424-CCCT,2-241806454-241806462-CCCT,2-241806567-241806575-CCCT,2-241806758-241806762-CCCT,2-241806796-241806934-TCCCTCCCCCCTCAGCCCAGGGACCTCCGCAGGCCACCT,2-241807525-241807533-CCCT,2-241807564-241807572-CCCT,2-241807606-241807618-TCCC,2-241807646-241807661-CCCT,2-241805782-241805930-CCCTCCCCCCTCAGCCCAGGAACCTCCGCAGGCCACCCT,2-241807689-241807697-CCCT,2-241807767-241807775-CCCT,2-241807806-241807814-CCCT,2-241807845-241807853-CCCT,2-241807887-241807899-TCCC,2-241807927-241807942-CCCT,2-241807970-241807978-CCCT,2-241808009-241808017-CCCT,2-241808080-241808084-CCAC,2-241808083-241808106-CCCT;MOTIFS=TCCC,CCAC,TCCCTCCCCCCTCAGCCCAGGGACCTCCGCAGGCCACCT,CCCT,CCCTCCCCCCTCAGCCCAGGAACCTCCGCAGGCCACCCT;STRUC=<VC140072>	HPRC,HGSVC	No	0.006	No	NA,NA	NA	NA
chr2:241807979	89177	DEL	101	0.8027	0.6917	10	NA	NA	NA	NA	NA	NA	NA	NA	NA	Yes	ID=2-241806416-241806424-CCCT,2-241806454-241806462-CCCT,2-241806567-241806575-CCCT,2-241806758-241806762-CCCT,2-241806796-241806934-TCCCTCCCCCCTCAGCCCAGGGACCTCCGCAGGCCACCT,2-241807525-241807533-CCCT,2-241807564-241807572-CCCT,2-241807606-241807618-TCCC,2-241807646-241807661-CCCT,2-241805782-241805930-CCCTCCCCCCTCAGCCCAGGAACCTCCGCAGGCCACCCT,2-241807689-241807697-CCCT,2-241807767-241807775-CCCT,2-241807806-241807814-CCCT,2-241807845-241807853-CCCT,2-241807887-241807899-TCCC,2-241807927-241807942-CCCT,2-241807970-241807978-CCCT,2-241808009-241808017-CCCT,2-241808080-241808084-CCAC,2-241808083-241808106-CCCT;MOTIFS=TCCC,CCAC,TCCCTCCCCCCTCAGCCCAGGGACCTCCGCAGGCCACCT,CCCT,CCCTCCCCCCTCAGCCCAGGAACCTCCGCAGGCCACCCT;STRUC=<VC140072>	HPRC,HGSVC,1KG-ONT	No	0.013	No	NA,NA	NA	NA
chr2:241807986	89178	DEL	74	0.8114	0.66	13	NA	NA	NA	NA	NA	NA	NA	NA	NA	Yes	ID=2-241806416-241806424-CCCT,2-241806454-241806462-CCCT,2-241806567-241806575-CCCT,2-241806758-241806762-CCCT,2-241806796-241806934-TCCCTCCCCCCTCAGCCCAGGGACCTCCGCAGGCCACCT,2-241807525-241807533-CCCT,2-241807564-241807572-CCCT,2-241807606-241807618-TCCC,2-241807646-241807661-CCCT,2-241805782-241805930-CCCTCCCCCCTCAGCCCAGGAACCTCCGCAGGCCACCCT,2-241807689-241807697-CCCT,2-241807767-241807775-CCCT,2-241807806-241807814-CCCT,2-241807845-241807853-CCCT,2-241807887-241807899-TCCC,2-241807927-241807942-CCCT,2-241807970-241807978-CCCT,2-241808009-241808017-CCCT,2-241808080-241808084-CCAC,2-241808083-241808106-CCCT;MOTIFS=TCCC,CCAC,TCCCTCCCCCCTCAGCCCAGGGACCTCCGCAGGCCACCT,CCCT,CCCTCCCCCCTCAGCCCAGGAACCTCCGCAGGCCACCCT;STRUC=<VC140072>	HPRC,HGSVC,1KG-ONT	No	0.009	Yes	NA,NA	NA	NA
chr2:241807998	89179	INS	120	0.8509	0.5839	1	NA	NA	NA	NA	NA	NA	NA	NA	NA	Yes	ID=2-241806416-241806424-CCCT,2-241806454-241806462-CCCT,2-241806567-241806575-CCCT,2-241806758-241806762-CCCT,2-241806796-241806934-TCCCTCCCCCCTCAGCCCAGGGACCTCCGCAGGCCACCT,2-241807525-241807533-CCCT,2-241807564-241807572-CCCT,2-241807606-241807618-TCCC,2-241807646-241807661-CCCT,2-241805782-241805930-CCCTCCCCCCTCAGCCCAGGAACCTCCGCAGGCCACCCT,2-241807689-241807697-CCCT,2-241807767-241807775-CCCT,2-241807806-241807814-CCCT,2-241807845-241807853-CCCT,2-241807887-241807899-TCCC,2-241807927-241807942-CCCT,2-241807970-241807978-CCCT,2-241808009-241808017-CCCT,2-241808080-241808084-CCAC,2-241808083-241808106-CCCT;MOTIFS=TCCC,CCAC,TCCCTCCCCCCTCAGCCCAGGGACCTCCGCAGGCCACCT,CCCT,CCCTCCCCCCTCAGCCCAGGAACCTCCGCAGGCCACCCT;STRUC=<VC140072>	HPRC,HGSVC	Yes	0.091	No	NA,NA	NA	NA
chr2:241807998	89180	INS	160	0.9379	0.2863	17	NA	NA	NA	NA	NA	NA	NA	NA	NA	Yes	ID=2-241806416-241806424-CCCT,2-241806454-241806462-CCCT,2-241806567-241806575-CCCT,2-241806758-241806762-CCCT,2-241806796-241806934-TCCCTCCCCCCTCAGCCCAGGGACCTCCGCAGGCCACCT,2-241807525-241807533-CCCT,2-241807564-241807572-CCCT,2-241807606-241807618-TCCC,2-241807646-241807661-CCCT,2-241805782-241805930-CCCTCCCCCCTCAGCCCAGGAACCTCCGCAGGCCACCCT,2-241807689-241807697-CCCT,2-241807767-241807775-CCCT,2-241807806-241807814-CCCT,2-241807845-241807853-CCCT,2-241807887-241807899-TCCC,2-241807927-241807942-CCCT,2-241807970-241807978-CCCT,2-241808009-241808017-CCCT,2-241808080-241808084-CCAC,2-241808083-241808106-CCCT;MOTIFS=TCCC,CCAC,TCCCTCCCCCCTCAGCCCAGGGACCTCCGCAGGCCACCT,CCCT,CCCTCCCCCCTCAGCCCAGGAACCTCCGCAGGCCACCCT;STRUC=<VC140072>	HPRC,HGSVC	No	0.091	Yes	NA,NA	NA	NA
chr2:241808011	89181	INS	83	0.8557	0.5558	4	NA	NA	NA	NA	NA	NA	NA	NA	NA	Yes	ID=2-241806416-241806424-CCCT,2-241806454-241806462-CCCT,2-241806567-241806575-CCCT,2-241806758-241806762-CCCT,2-241806796-241806934-TCCCTCCCCCCTCAGCCCAGGGACCTCCGCAGGCCACCT,2-241807525-241807533-CCCT,2-241807564-241807572-CCCT,2-241807606-241807618-TCCC,2-241807646-241807661-CCCT,2-241805782-241805930-CCCTCCCCCCTCAGCCCAGGAACCTCCGCAGGCCACCCT,2-241807689-241807697-CCCT,2-241807767-241807775-CCCT,2-241807806-241807814-CCCT,2-241807845-241807853-CCCT,2-241807887-241807899-TCCC,2-241807927-241807942-CCCT,2-241807970-241807978-CCCT,2-241808009-241808017-CCCT,2-241808080-241808084-CCAC,2-241808083-241808106-CCCT;MOTIFS=TCCC,CCAC,TCCCTCCCCCCTCAGCCCAGGGACCTCCGCAGGCCACCT,CCCT,CCCTCCCCCCTCAGCCCAGGAACCTCCGCAGGCCACCCT;STRUC=<VC140072>	HPRC,HGSVC	No	1.638	No	NA,NA	NA	NA
chr2:241808012	89182	INS	198	0.8067	0.6863	9	NA	NA	NA	NA	NA	NA	NA	NA	NA	Yes	ID=2-241806416-241806424-CCCT,2-241806454-241806462-CCCT,2-241806567-241806575-CCCT,2-241806758-241806762-CCCT,2-241806796-241806934-TCCCTCCCCCCTCAGCCCAGGGACCTCCGCAGGCCACCT,2-241807525-241807533-CCCT,2-241807564-241807572-CCCT,2-241807606-241807618-TCCC,2-241807646-241807661-CCCT,2-241805782-241805930-CCCTCCCCCCTCAGCCCAGGAACCTCCGCAGGCCACCCT,2-241807689-241807697-CCCT,2-241807767-241807775-CCCT,2-241807806-241807814-CCCT,2-241807845-241807853-CCCT,2-241807887-241807899-TCCC,2-241807927-241807942-CCCT,2-241807970-241807978-CCCT,2-241808009-241808017-CCCT,2-241808080-241808084-CCAC,2-241808083-241808106-CCCT;MOTIFS=TCCC,CCAC,TCCCTCCCCCCTCAGCCCAGGGACCTCCGCAGGCCACCT,CCCT,CCCTCCCCCCTCAGCCCAGGAACCTCCGCAGGCCACCCT;STRUC=<VC140072>	HPRC,HGSVC	No	1.638	No	NA,NA	NA	NA
chr2:241808018	89184	DEL	62	0.8779	0.439	10	NA	NA	NA	NA	NA	NA	NA	NA	NA	Yes	ID=2-241806416-241806424-CCCT,2-241806454-241806462-CCCT,2-241806567-241806575-CCCT,2-241806758-241806762-CCCT,2-241806796-241806934-TCCCTCCCCCCTCAGCCCAGGGACCTCCGCAGGCCACCT,2-241807525-241807533-CCCT,2-241807564-241807572-CCCT,2-241807606-241807618-TCCC,2-241807646-241807661-CCCT,2-241805782-241805930-CCCTCCCCCCTCAGCCCAGGAACCTCCGCAGGCCACCCT,2-241807689-241807697-CCCT,2-241807767-241807775-CCCT,2-241807806-241807814-CCCT,2-241807845-241807853-CCCT,2-241807887-241807899-TCCC,2-241807927-241807942-CCCT,2-241807970-241807978-CCCT,2-241808009-241808017-CCCT,2-241808080-241808084-CCAC,2-241808083-241808106-CCCT;MOTIFS=TCCC,CCAC,TCCCTCCCCCCTCAGCCCAGGGACCTCCGCAGGCCACCT,CCCT,CCCTCCCCCCTCAGCCCAGGAACCTCCGCAGGCCACCCT;STRUC=<VC140072>	HPRC,HGSVC,1KG-ONT	No	0.056	No	NA,NA	NA	NA
chr2:241808018	89183	INS	132	0.926	0.2892	1	NA	NA	NA	NA	NA	NA	NA	NA	NA	Yes	ID=2-241806416-241806424-CCCT,2-241806454-241806462-CCCT,2-241806567-241806575-CCCT,2-241806758-241806762-CCCT,2-241806796-241806934-TCCCTCCCCCCTCAGCCCAGGGACCTCCGCAGGCCACCT,2-241807525-241807533-CCCT,2-241807564-241807572-CCCT,2-241807606-241807618-TCCC,2-241807646-241807661-CCCT,2-241805782-241805930-CCCTCCCCCCTCAGCCCAGGAACCTCCGCAGGCCACCCT,2-241807689-241807697-CCCT,2-241807767-241807775-CCCT,2-241807806-241807814-CCCT,2-241807845-241807853-CCCT,2-241807887-241807899-TCCC,2-241807927-241807942-CCCT,2-241807970-241807978-CCCT,2-241808009-241808017-CCCT,2-241808080-241808084-CCAC,2-241808083-241808106-CCCT;MOTIFS=TCCC,CCAC,TCCCTCCCCCCTCAGCCCAGGGACCTCCGCAGGCCACCT,CCCT,CCCTCCCCCCTCAGCCCAGGAACCTCCGCAGGCCACCCT;STRUC=<VC140072>	HPRC,HGSVC	Yes	1.638	No	NA,NA	NA	NA
chr2:241808048	89185	INS	806	0.8378	0.6152	37	NA	NA	NA	NA	NA	NA	NA	NA	NA	Yes	ID=2-241806416-241806424-CCCT,2-241806454-241806462-CCCT,2-241806567-241806575-CCCT,2-241806758-241806762-CCCT,2-241806796-241806934-TCCCTCCCCCCTCAGCCCAGGGACCTCCGCAGGCCACCT,2-241807525-241807533-CCCT,2-241807564-241807572-CCCT,2-241807606-241807618-TCCC,2-241807646-241807661-CCCT,2-241805782-241805930-CCCTCCCCCCTCAGCCCAGGAACCTCCGCAGGCCACCCT,2-241807689-241807697-CCCT,2-241807767-241807775-CCCT,2-241807806-241807814-CCCT,2-241807845-241807853-CCCT,2-241807887-241807899-TCCC,2-241807927-241807942-CCCT,2-241807970-241807978-CCCT,2-241808009-241808017-CCCT,2-241808080-241808084-CCAC,2-241808083-241808106-CCCT;MOTIFS=TCCC,CCAC,TCCCTCCCCCCTCAGCCCAGGGACCTCCGCAGGCCACCT,CCCT,CCCTCCCCCCTCAGCCCAGGAACCTCCGCAGGCCACCCT;STRUC=<VC140072>	HGSVC	Yes	1.638	Yes	NA,NA	NA	NA
chr2:241808049	89186	INS	242	0.827	0.6343	21	NA	NA	NA	NA	NA	NA	NA	NA	NA	Yes	ID=2-241806416-241806424-CCCT,2-241806454-241806462-CCCT,2-241806567-241806575-CCCT,2-241806758-241806762-CCCT,2-241806796-241806934-TCCCTCCCCCCTCAGCCCAGGGACCTCCGCAGGCCACCT,2-241807525-241807533-CCCT,2-241807564-241807572-CCCT,2-241807606-241807618-TCCC,2-241807646-241807661-CCCT,2-241805782-241805930-CCCTCCCCCCTCAGCCCAGGAACCTCCGCAGGCCACCCT,2-241807689-241807697-CCCT,2-241807767-241807775-CCCT,2-241807806-241807814-CCCT,2-241807845-241807853-CCCT,2-241807887-241807899-TCCC,2-241807927-241807942-CCCT,2-241807970-241807978-CCCT,2-241808009-241808017-CCCT,2-241808080-241808084-CCAC,2-241808083-241808106-CCCT;MOTIFS=TCCC,CCAC,TCCCTCCCCCCTCAGCCCAGGGACCTCCGCAGGCCACCT,CCCT,CCCTCCCCCCTCAGCCCAGGAACCTCCGCAGGCCACCCT;STRUC=<VC140072>	HPRC,HGSVC	No	1.638	No	NA,NA	NA	NA
chr2:241808057	89187	INS	76	0.8123	0.6811	5	NA	NA	NA	NA	NA	NA	NA	NA	NA	Yes	ID=2-241806416-241806424-CCCT,2-241806454-241806462-CCCT,2-241806567-241806575-CCCT,2-241806758-241806762-CCCT,2-241806796-241806934-TCCCTCCCCCCTCAGCCCAGGGACCTCCGCAGGCCACCT,2-241807525-241807533-CCCT,2-241807564-241807572-CCCT,2-241807606-241807618-TCCC,2-241807646-241807661-CCCT,2-241805782-241805930-CCCTCCCCCCTCAGCCCAGGAACCTCCGCAGGCCACCCT,2-241807689-241807697-CCCT,2-241807767-241807775-CCCT,2-241807806-241807814-CCCT,2-241807845-241807853-CCCT,2-241807887-241807899-TCCC,2-241807927-241807942-CCCT,2-241807970-241807978-CCCT,2-241808009-241808017-CCCT,2-241808080-241808084-CCAC,2-241808083-241808106-CCCT;MOTIFS=TCCC,CCAC,TCCCTCCCCCCTCAGCCCAGGGACCTCCGCAGGCCACCT,CCCT,CCCTCCCCCCTCAGCCCAGGAACCTCCGCAGGCCACCCT;STRUC=<VC140072>	HPRC,HGSVC	No	1.712	No	NA,NA	NA	NA
chr2:241808084	89188	INS	77	0.8027	0.6854	3	NA	NA	NA	NA	NA	NA	NA	NA	NA	Yes	ID=2-241806416-241806424-CCCT,2-241806454-241806462-CCCT,2-241806567-241806575-CCCT,2-241806758-241806762-CCCT,2-241806796-241806934-TCCCTCCCCCCTCAGCCCAGGGACCTCCGCAGGCCACCT,2-241807525-241807533-CCCT,2-241807564-241807572-CCCT,2-241807606-241807618-TCCC,2-241807646-241807661-CCCT,2-241805782-241805930-CCCTCCCCCCTCAGCCCAGGAACCTCCGCAGGCCACCCT,2-241807689-241807697-CCCT,2-241807767-241807775-CCCT,2-241807806-241807814-CCCT,2-241807845-241807853-CCCT,2-241807887-241807899-TCCC,2-241807927-241807942-CCCT,2-241807970-241807978-CCCT,2-241808009-241808017-CCCT,2-241808080-241808084-CCAC,2-241808083-241808106-CCCT;MOTIFS=TCCC,CCAC,TCCCTCCCCCCTCAGCCCAGGGACCTCCGCAGGCCACCT,CCCT,CCCTCCCCCCTCAGCCCAGGAACCTCCGCAGGCCACCCT;STRUC=<VC140072>	HPRC,HGSVC	No	1.712	Yes	NA,NA	NA	NA
chr2:241808089	89189	INS	125	0.829	0.6357	5	NA	NA	NA	NA	NA	NA	NA	NA	NA	Yes	ID=2-241806416-241806424-CCCT,2-241806454-241806462-CCCT,2-241806567-241806575-CCCT,2-241806758-241806762-CCCT,2-241806796-241806934-TCCCTCCCCCCTCAGCCCAGGGACCTCCGCAGGCCACCT,2-241807525-241807533-CCCT,2-241807564-241807572-CCCT,2-241807606-241807618-TCCC,2-241807646-241807661-CCCT,2-241805782-241805930-CCCTCCCCCCTCAGCCCAGGAACCTCCGCAGGCCACCCT,2-241807689-241807697-CCCT,2-241807767-241807775-CCCT,2-241807806-241807814-CCCT,2-241807845-241807853-CCCT,2-241807887-241807899-TCCC,2-241807927-241807942-CCCT,2-241807970-241807978-CCCT,2-241808009-241808017-CCCT,2-241808080-241808084-CCAC,2-241808083-241808106-CCCT;MOTIFS=TCCC,CCAC,TCCCTCCCCCCTCAGCCCAGGGACCTCCGCAGGCCACCT,CCCT,CCCTCCCCCCTCAGCCCAGGAACCTCCGCAGGCCACCCT;STRUC=<VC140072>	HPRC,HGSVC	Yes	1.975	Yes	NA,NA	NA	NA
chr2:241809074	89190	INS	77	0.8622	0.4943	108	NEU4(0.0049304,1.538)	NA	NA	NA	NA	NA	NA	NA	enhancer	No	NA	HPRC,HGSVC,1KG-ONT	Yes	1.712	Yes	NA,NA	NA	NA
chr2:241810681	89191	INS	51	0.9263	0.263	10	NEU4(0.0049304,1.538)	NA	NA	NA	NA	NA	NA	NA	promoter	No	NA	HGSVC,1KG-ONT	No	0.108	Yes	NA,NA	NA	NA
chr2:241810681	89192	DEL	153	0.8758	0.4547	1	NEU4(0.0049304,1.538)	NA	NA	NA	NA	NA	NA	NA	promoter	No	ID=2-241810758-241810860-GGGACTGGCAGGAGTCCTGCGGGGACAGGCTGGGGGCAGGCCAGCGTGAAT;MOTIFS=GGGACTGGCAGGAGTCCTGCGGGGACAGGCTGGGGGCAGGCCAGCGTGAAT;STRUC=(GGGACTGGCAGGAGTCCTGCGGGGACAGGCTGGGGGCAGGCCAGCGTGAAT)n	NA	Yes	3.617	Yes	NA,NA	NA	NA
chr2:241810707	89193	DEL	102	0.9573	0.4082	73	NEU4(0.0049304,1.538)	NA	NA	NA	NA	NA	NA	NA	promoter	No	ID=2-241810758-241810860-GGGACTGGCAGGAGTCCTGCGGGGACAGGCTGGGGGCAGGCCAGCGTGAAT;MOTIFS=GGGACTGGCAGGAGTCCTGCGGGGACAGGCTGGGGGCAGGCCAGCGTGAAT;STRUC=(GGGACTGGCAGGAGTCCTGCGGGGACAGGCTGGGGGCAGGCCAGCGTGAAT)n	HPRC,HGSVC	Yes	3.809	Yes	NA,NA	NA	NA
chr2:241810727	89194	INS	102	0.8343	0.6156	2	NEU4(0.0049304,1.538)	NA	NA	NA	NA	NA	NA	NA	promoter	No	ID=2-241810758-241810860-GGGACTGGCAGGAGTCCTGCGGGGACAGGCTGGGGGCAGGCCAGCGTGAAT;MOTIFS=GGGACTGGCAGGAGTCCTGCGGGGACAGGCTGGGGGCAGGCCAGCGTGAAT;STRUC=(GGGACTGGCAGGAGTCCTGCGGGGACAGGCTGGGGGCAGGCCAGCGTGAAT)n	HGSVC	No	0.171	No	NA,NA	NA	NA
chr2:241810738	89195	INS	53	0.8194	0.6923	2	NEU4(0.0049304,1.538)	NA	NA	NA	NA	NA	NA	NA	promoter	No	ID=2-241810758-241810860-GGGACTGGCAGGAGTCCTGCGGGGACAGGCTGGGGGCAGGCCAGCGTGAAT;MOTIFS=GGGACTGGCAGGAGTCCTGCGGGGACAGGCTGGGGGCAGGCCAGCGTGAAT;STRUC=(GGGACTGGCAGGAGTCCTGCGGGGACAGGCTGGGGGCAGGCCAGCGTGAAT)n	HGSVC,1KG-ONT	No	0.108	No	NA,NA	NA	NA
chr2:241810758	89197	DEL	51	0.8937	0.4338	596	NEU4(0.0049304,1.538)	NA	NA	NA	NA	NA	NA	NA	promoter	No	ID=2-241810758-241810860-GGGACTGGCAGGAGTCCTGCGGGGACAGGCTGGGGGCAGGCCAGCGTGAAT;MOTIFS=GGGACTGGCAGGAGTCCTGCGGGGACAGGCTGGGGGCAGGCCAGCGTGAAT;STRUC=(GGGACTGGCAGGAGTCCTGCGGGGACAGGCTGGGGGCAGGCCAGCGTGAAT)n	HPRC,HGSVC,1KG-ONT	No	0.808	Yes	NA,NA	NA	NA
chr2:241810824	89198	INS	52	0.83	0.6177	4	NEU4(0.0049304,1.538)	NA	NA	NA	NA	NA	NA	NA	promoter	No	ID=2-241810758-241810860-GGGACTGGCAGGAGTCCTGCGGGGACAGGCTGGGGGCAGGCCAGCGTGAAT;MOTIFS=GGGACTGGCAGGAGTCCTGCGGGGACAGGCTGGGGGCAGGCCAGCGTGAAT;STRUC=(GGGACTGGCAGGAGTCCTGCGGGGACAGGCTGGGGGCAGGCCAGCGTGAAT)n	HGSVC,1KG-ONT	No	0.108	No	NA,NA	NA	NA
chr2:241812487	89219	INS	203	0.8984	0.6129	26	NEU4(0.0049304,1.538)	NA	NA	NA	NA	NA	NA	NA	NA	No	NA	HPRC,HGSVC,1KG-ONT	Yes	0.102	Yes	NA,NA	NA	NA
chr2:241812487	89220	INS	127	0.8468	0.6009	3	NEU4(0.0049304,1.538)	NA	NA	NA	NA	NA	NA	NA	NA	No	NA	HPRC,HGSVC	Yes	0.102	No	NA,NA	NA	NA
chr2:241812487	89221	INS	54	0.8463	0.5944	1	NEU4(0.0049304,1.538)	NA	NA	NA	NA	NA	NA	NA	NA	No	NA	HPRC,HGSVC	Yes	0.102	No	NA,NA	NA	NA
chr2:241812487	89211	INS	239	0.8112	0.6773	7	NEU4(0.0049304,1.538)	NA	NA	NA	NA	NA	NA	NA	NA	No	NA	HPRC,HGSVC,1KG-ONT	Yes	0.102	No	NA,NA	NA	NA
chr2:241812487	89218	INS	282	0.8073	0.6708	2	NEU4(0.0049304,1.538)	NA	NA	NA	NA	NA	NA	NA	NA	No	NA	HPRC,HGSVC,1KG-ONT	Yes	0.102	No	NA,NA	NA	NA
chr2:241812487	89217	INS	1176	0.8728	0.4371	1	NEU4(0.0049304,1.538)	NA	NA	NA	NA	NA	NA	NA	NA	No	NA	NA	No	0.102	No	NA,NA	NA	NA
chr2:241812487	89216	INS	325	0.8734	0.4553	1	NEU4(0.0049304,1.538)	NA	NA	NA	NA	NA	NA	NA	NA	No	NA	HGSVC,1KG-ONT	Yes	0.102	No	NA,NA	NA	NA
chr2:241812487	89215	INS	248	0.8014	0.6979	4	NEU4(0.0049304,1.538)	NA	NA	NA	NA	NA	NA	NA	NA	No	NA	HPRC,HGSVC,1KG-ONT	Yes	0.102	No	NA,NA	NA	NA
chr2:241812487	89214	INS	162	0.8888	0.4407	44	NEU4(0.0049304,1.538)	NA	NA	NA	NA	NA	NA	NA	NA	No	NA	HPRC,HGSVC,1KG-ONT	Yes	0.102	Yes	NA,NA	NA	NA
chr2:241812487	89212	INS	76	0.9339	0.2439	276	NEU4(0.0049304,1.538)	NA	NA	NA	NA	NA	NA	NA	NA	No	NA	HPRC,HGSVC	Yes	0.102	Yes	NA,NA	NA	NA
chr2:241812487	89201	INS	205	0.8859	0.4036	4	NEU4(0.0049304,1.538)	NA	NA	NA	NA	NA	NA	NA	NA	No	NA	HPRC,HGSVC,1KG-ONT	Yes	0.102	Yes	NA,NA	NA	NA
chr2:241812487	89200	INS	162	0.8074	0.6686	6	NEU4(0.0049304,1.538)	NA	NA	NA	NA	NA	NA	NA	NA	No	NA	HPRC,HGSVC,1KG-ONT	Yes	0.102	No	NA,NA	NA	NA
chr2:241812487	89213	INS	119	0.8771	0.4748	124	NEU4(0.0049304,1.538)	NA	NA	NA	NA	NA	NA	NA	NA	No	NA	HPRC,HGSVC	Yes	0.102	Yes	NA,NA	NA	NA
chr2:241812487	89202	INS	367	0.7998	0.6856	13	NEU4(0.0049304,1.538)	NA	NA	NA	NA	NA	NA	NA	NA	No	NA	HGSVC,1KG-ONT	Yes	0.102	Yes	NA,NA	NA	NA
chr2:241812487	89203	INS	163	0.8052	0.6739	13	NEU4(0.0049304,1.538)	NA	NA	NA	NA	NA	NA	NA	NA	No	NA	HPRC,HGSVC,1KG-ONT	Yes	0.102	Yes	NA,NA	NA	NA
chr2:241812487	89204	INS	520	0.8637	0.4954	4	NEU4(0.0049304,1.538)	NA	NA	NA	NA	NA	NA	NA	NA	No	NA	HGSVC	Yes	0.102	Yes	NA,NA	NA	NA
chr2:241812487	89205	INS	249	0.8632	0.5229	3	NEU4(0.0049304,1.538)	NA	NA	NA	NA	NA	NA	NA	NA	No	NA	HPRC,HGSVC,1KG-ONT	Yes	0.102	No	NA,NA	NA	NA
chr2:241812487	89207	INS	197	0.8439	0.6112	4	NEU4(0.0049304,1.538)	NA	NA	NA	NA	NA	NA	NA	NA	No	NA	HPRC,HGSVC,1KG-ONT	Yes	0.102	No	NA,NA	NA	NA
chr2:241812487	89210	INS	324	0.9426	0.2186	70	NEU4(0.0049304,1.538)	NA	NA	NA	NA	NA	NA	NA	NA	No	NA	HGSVC,1KG-ONT	Yes	0.102	Yes	NA,NA	NA	NA
chr2:241812487	89199	INS	86	0.876	0.448	6	NEU4(0.0049304,1.538)	NA	NA	NA	NA	NA	NA	NA	NA	No	NA	HPRC,HGSVC	Yes	0.102	No	NA,NA	NA	NA
chr2:241812487	89206	INS	119	0.8218	0.6754	10	NEU4(0.0049304,1.538)	NA	NA	NA	NA	NA	NA	NA	NA	No	NA	HPRC,HGSVC	Yes	0.102	Yes	NA,NA	NA	NA
chr2:241812487	89209	INS	282	0.8008	0.6976	7	NEU4(0.0049304,1.538)	NA	NA	NA	NA	NA	NA	NA	NA	No	NA	HPRC,HGSVC,1KG-ONT	Yes	0.102	Yes	NA,NA	NA	NA
chr2:241812487	89208	INS	240	0.812	0.6841	2	NEU4(0.0049304,1.538)	NA	NA	NA	NA	NA	NA	NA	NA	No	NA	HPRC,HGSVC,1KG-ONT	Yes	0.102	No	NA,NA	NA	NA
chr2:241812510	89222	INS	174	0.8358	0.6221	3	NEU4(0.0049304,1.538)	NA	NA	NA	NA	NA	NA	NA	NA	No	NA	HPRC,HGSVC,1KG-ONT	Yes	0.102	Yes	NA,NA	NA	NA
chr2:241812515	89223	INS	246	0.8282	0.6441	4	NEU4(0.0049304,1.538)	NA	NA	NA	NA	NA	NA	NA	NA	No	NA	HPRC,HGSVC,1KG-ONT	Yes	0.091	No	NA,NA	NA	NA
chr2:241812530	89224	INS	121	0.8856	0.601	297	NEU4(0.0049304,1.538)	NA	NA	NA	NA	NA	NA	NA	NA	No	NA	HPRC,HGSVC	Yes	0.091	Yes	NA,NA	NA	NA
chr2:241812572	89225	DEL	78	0.845	0.5813	296	NEU4(0.0049304,1.538)	NA	NA	NA	NA	NA	NA	NA	NA	No	NA	NA	No	0.415	Yes	NA,NA	NA	NA
chr2:241812580	89226	INS	263	0.8489	0.5447	5	NEU4(0.0049304,1.538)	NA	NA	NA	NA	NA	NA	NA	NA	No	NA	HPRC,HGSVC,1KG-ONT	Yes	0.006	No	NA,NA	NA	NA
chr2:241813819	89227	INS	118	0.8711	0.4657	148	NEU4(0.0049304,1.538)	NA	NA	NA	NA	NA	NA	NA	enhancer	No	NA	HPRC,HGSVC	No	1.712	Yes	NA,NA	NA	NA
chr2:241813819	89229	INS	59	0.9157	0.5245	395	NEU4(0.0049304,1.538)	NA	NA	NA	NA	NA	NA	NA	enhancer	No	NA	HPRC,HGSVC	No	1.712	Yes	NA,NA	NA	NA
chr2:241813819	89230	INS	177	0.9216	0.4972	430	NEU4(0.0049304,1.538)	NA	NA	NA	NA	NA	NA	NA	enhancer	No	NA	HPRC,HGSVC,1KG-ONT	No	1.712	Yes	NA,NA	NA	NA
chr2:241813849	89231	INS	63	0.9331	0.2558	82	NEU4(0.0049304,1.538)	NA	NA	NA	NA	NA	NA	NA	enhancer	No	NA	HPRC,HGSVC	No	1.712	Yes	NA,NA	NA	NA
chr2:241813888	89232	INS	182	0.8561	0.5206	47	NEU4(0.0049304,1.538)	NA	NA	NA	NA	NA	NA	NA	enhancer	No	NA	HPRC,HGSVC,1KG-ONT	No	4.706	Yes	NA,NA	NA	NA
chr2:241813903	89233	INS	59	0.9567	0.1718	307	NEU4(0.0049304,1.538)	NA	NA	NA	NA	NA	NA	NA	enhancer	No	NA	HPRC,HGSVC	No	1.712	Yes	NA,NA	NA	NA
chr2:241813909	89234	INS	56	0.9562	0.2703	4	NEU4(0.0049304,1.538)	NA	NA	NA	NA	NA	NA	NA	enhancer	No	NA	HPRC,HGSVC	No	1.712	No	NA,NA	NA	NA
chr2:241814645	89235	DEL	68	0.8899	0.4058	1	NEU4(0.0049304,1.538)	NA	NA	NA	NEU4(0.0049304,1.538)	NA	NA	NA	NA	No	NA	NA	No	6.781	Yes	NA,NA	NA	NA
chr2:241815308	89236	INS	172	0.872	0.6454	3	NEU4(0.0049304,1.538)	NA	NA	NA	NA	NA	NA	NA	NA	No	NA	HPRC,HGSVC	Yes	0.108	Yes	NA,NA	NA	NA
chr2:241815384	89237	INS	125	0.9613	0.1671	1	NEU4(0.0049304,1.538)	NA	NA	NA	NA	NA	NA	NA	NA	No	ID=2-241815502-241815511-CT;MOTIFS=CT;STRUC=(CT)n	HPRC,HGSVC	Yes	1.712	No	NA,NA	NA	NA
chr2:241815394	89238	INS	86	0.9389	0.4008	294	NEU4(0.0049304,1.538)	NA	NA	NA	NA	NA	NA	NA	NA	No	ID=2-241815502-241815511-CT;MOTIFS=CT;STRUC=(CT)n	HPRC,HGSVC,1KG-ONT	Yes	1.712	Yes	NA,NA	NA	NA
chr2:241815394	89239	INS	215	0.872	0.4661	5	NEU4(0.0049304,1.538)	NA	NA	NA	NA	NA	NA	NA	NA	No	ID=2-241815502-241815511-CT;MOTIFS=CT;STRUC=(CT)n	NA	Yes	1.712	No	NA,NA	NA	NA
chr2:241815394	89240	INS	129	0.9473	0.2009	762	NEU4(0.0049304,1.538)	NA	NA	NA	NA	NA	NA	NA	NA	No	ID=2-241815502-241815511-CT;MOTIFS=CT;STRUC=(CT)n	HPRC,HGSVC	Yes	1.712	Yes	NA,NA	NA	NA
chr2:241815394	89241	INS	132	0.9265	0.2868	31	NEU4(0.0049304,1.538)	NA	NA	NA	NA	NA	NA	NA	NA	No	ID=2-241815502-241815511-CT;MOTIFS=CT;STRUC=(CT)n	HPRC,HGSVC	Yes	1.712	Yes	NA,NA	NA	NA
chr2:241819291	89242	INS	57	0.8445	0.5649	3	NA	NA	NA	NA	NA	NA	NA	NA	NA	No	NA	HPRC	No	0.032	Yes	NA,NA	NA	NA
chr2:241819297	89243	INS	114	0.8174	0.6726	7	NA	NA	NA	NA	NA	NA	NA	NA	NA	No	NA	HPRC,HGSVC,1KG-ONT	No	0.032	Yes	NA,NA	NA	NA
chr2:241819297	89244	INS	171	0.9519	0.1822	40	NA	NA	NA	NA	NA	NA	NA	NA	NA	No	NA	HPRC,HGSVC,1KG-ONT	No	0.032	Yes	NA,NA	NA	NA
chr2:241819578	89246	INS	116	0.8031	0.6744	2	NA	NA	NA	NA	NA	NA	NA	NA	NA	No	ID=2-241819654-241819664-GT,2-241819768-241819778-GT,2-241819882-241819892-GT,2-241819996-241820006-GT;MOTIFS=GT;STRUC=<VC140077>	HPRC,HGSVC,1KG-ONT	No	0.02	No	NA,NA	NA	NA
chr2:241819595	89247	DEL	114	0.8704	0.56	10	NA	NA	NA	NA	NA	NA	NA	NA	NA	No	ID=2-241819654-241819664-GT,2-241819768-241819778-GT,2-241819882-241819892-GT,2-241819996-241820006-GT;MOTIFS=GT;STRUC=<VC140077>	NA	No	0.941	No	NA,NA	NA	NA
chr2:241819658	89248	INS	171	0.8554	0.5849	2	NA	NA	NA	NA	NA	NA	NA	NA	NA	No	ID=2-241819654-241819664-GT,2-241819768-241819778-GT,2-241819882-241819892-GT,2-241819996-241820006-GT;MOTIFS=GT;STRUC=<VC140077>	HPRC,HGSVC,1KG-ONT	No	0.0	Yes	NA,NA	NA	NA
chr2:241819669	89250	DEL	171	0.8695	0.4909	9	NA	NA	NA	NA	NA	NA	NA	NA	NA	No	ID=2-241819654-241819664-GT,2-241819768-241819778-GT,2-241819882-241819892-GT,2-241819996-241820006-GT;MOTIFS=GT;STRUC=<VC140077>	1KG-ONT	No	0.144	Yes	NA,NA	NA	NA
chr2:241819715	89251	INS	228	0.9629	0.1599	37	NA	NA	NA	NA	NA	NA	NA	NA	NA	No	ID=2-241819654-241819664-GT,2-241819768-241819778-GT,2-241819882-241819892-GT,2-241819996-241820006-GT;MOTIFS=GT;STRUC=<VC140077>	HPRC,HGSVC,1KG-ONT	No	0.0	Yes	NA,NA	NA	NA
chr2:241819840	89252	INS	342	0.8028	0.6784	18	NA	NA	NA	NA	NA	NA	NA	NA	NA	No	ID=2-241819654-241819664-GT,2-241819768-241819778-GT,2-241819882-241819892-GT,2-241819996-241820006-GT;MOTIFS=GT;STRUC=<VC140077>	HPRC,HGSVC,1KG-ONT	No	0.0	Yes	NA,NA	NA	NA
chr2:241819954	89253	INS	513	0.8124	0.6668	6	NA	NA	NA	NA	NA	NA	NA	NA	NA	No	ID=2-241819654-241819664-GT,2-241819768-241819778-GT,2-241819882-241819892-GT,2-241819996-241820006-GT;MOTIFS=GT;STRUC=<VC140077>	HGSVC,1KG-ONT	No	0.0	Yes	NA,NA	NA	NA
chr2:241819980	89254	INS	57	0.8776	0.4387	6	NA	NA	NA	NA	NA	NA	NA	NA	NA	No	ID=2-241819654-241819664-GT,2-241819768-241819778-GT,2-241819882-241819892-GT,2-241819996-241820006-GT;MOTIFS=GT;STRUC=<VC140077>	HPRC	No	0.0	Yes	NA,NA	NA	NA
chr2:241820036	89255	INS	171	0.9126	0.6096	2	NA	NA	NA	NA	NA	NA	NA	NA	NA	No	ID=2-241819654-241819664-GT,2-241819768-241819778-GT,2-241819882-241819892-GT,2-241819996-241820006-GT;MOTIFS=GT;STRUC=<VC140077>	HPRC,1KG-ONT	No	0.0	No	NA,NA	NA	NA
chr2:241820036	89256	INS	741	0.8506	0.5509	4	NA	NA	NA	NA	NA	NA	NA	NA	NA	No	ID=2-241819654-241819664-GT,2-241819768-241819778-GT,2-241819882-241819892-GT,2-241819996-241820006-GT;MOTIFS=GT;STRUC=<VC140077>	HGSVC,1KG-ONT	Yes	0.0	No	NA,NA	NA	NA
chr2:241820036	89257	INS	399	0.8758	0.4518	456	NA	NA	NA	NA	NA	NA	NA	NA	NA	No	ID=2-241819654-241819664-GT,2-241819768-241819778-GT,2-241819882-241819892-GT,2-241819996-241820006-GT;MOTIFS=GT;STRUC=<VC140077>	HPRC,HGSVC,1KG-ONT	No	0.0	Yes	NA,NA	NA	NA
chr2:241820036	89258	INS	627	0.9517	0.32	366	NA	NA	NA	NA	NA	NA	NA	NA	NA	No	ID=2-241819654-241819664-GT,2-241819768-241819778-GT,2-241819882-241819892-GT,2-241819996-241820006-GT;MOTIFS=GT;STRUC=<VC140077>	HGSVC,1KG-ONT	No	0.0	Yes	NA,NA	NA	NA
chr2:241820036	89260	INS	285	0.8107	0.6358	33	NA	NA	NA	NA	NA	NA	NA	NA	NA	No	ID=2-241819654-241819664-GT,2-241819768-241819778-GT,2-241819882-241819892-GT,2-241819996-241820006-GT;MOTIFS=GT;STRUC=<VC140077>	HPRC,HGSVC,1KG-ONT	No	0.0	Yes	NA,NA	NA	NA
chr2:241822831	89261	DEL	54	0.8242	0.6332	10	NA	NA	NA	NA	NA	NA	NA	NA	NA	No	ID=2-241822757-241822766-TC,2-241822907-241822919-TCTG;MOTIFS=TC,TCTG;STRUC=<VC140079>	HPRC,1KG-ONT	No	0.161	No	NA,NA	NA	NA
chr2:241823325	89263	INS	123	0.9612	0.3062	3	NA	NA	NA	NA	NA	NA	NA	NA	NA	No	ID=2-241823316-241823327-TC,2-241823336-241823345-TC,2-241823376-241823385-TC,2-241823408-241823417-TC,2-241823460-241823484-TCTCTCTGTGTC,2-241823470-241823479-TC,2-241823490-241823499-TC,2-241823524-241823533-TC,2-241823556-241823565-TC,2-241823618-241823627-TC,2-241823638-241823647-TC,2-241823672-241823681-TC,2-241823767-241823776-TC,2-241823756-241823796-GTGTCTCTGTGTCTCTCTCT,2-241823787-241823796-TC,2-241823821-241823830-TC;MOTIFS=TC,GTGTCTCTGTGTCTCTCTCT,TCTCTCTGTGTC;STRUC=<VC140080>	HPRC,HGSVC,1KG-ONT	No	0.108	No	NA,NA	NA	NA
chr2:241823342	89264	INS	268	0.8371	0.6177	4	NA	NA	NA	NA	NA	NA	NA	NA	NA	No	ID=2-241823316-241823327-TC,2-241823336-241823345-TC,2-241823376-241823385-TC,2-241823408-241823417-TC,2-241823460-241823484-TCTCTCTGTGTC,2-241823470-241823479-TC,2-241823490-241823499-TC,2-241823524-241823533-TC,2-241823556-241823565-TC,2-241823618-241823627-TC,2-241823638-241823647-TC,2-241823672-241823681-TC,2-241823767-241823776-TC,2-241823756-241823796-GTGTCTCTGTGTCTCTCTCT,2-241823787-241823796-TC,2-241823821-241823830-TC;MOTIFS=TC,GTGTCTCTGTGTCTCTCTCT,TCTCTCTGTGTC;STRUC=<VC140080>	NA	No	0.108	No	NA,NA	NA	NA
chr2:241823346	89272	DEL	296	0.8957	0.3845	1	NA	NA	NA	NA	NA	NA	NA	NA	NA	No	ID=2-241823316-241823327-TC,2-241823336-241823345-TC,2-241823376-241823385-TC,2-241823408-241823417-TC,2-241823460-241823484-TCTCTCTGTGTC,2-241823470-241823479-TC,2-241823490-241823499-TC,2-241823524-241823533-TC,2-241823556-241823565-TC,2-241823618-241823627-TC,2-241823638-241823647-TC,2-241823672-241823681-TC,2-241823767-241823776-TC,2-241823756-241823796-GTGTCTCTGTGTCTCTCTCT,2-241823787-241823796-TC,2-241823821-241823830-TC;MOTIFS=TC,GTGTCTCTGTGTCTCTCTCT,TCTCTCTGTGTC;STRUC=<VC140080>	1KG-ONT	No	0.103	No	NA,NA	NA	NA
chr2:241823346	89271	DEL	148	0.876	0.4511	514	NA	NA	NA	NA	NA	NA	NA	NA	NA	No	ID=2-241823316-241823327-TC,2-241823336-241823345-TC,2-241823376-241823385-TC,2-241823408-241823417-TC,2-241823460-241823484-TCTCTCTGTGTC,2-241823470-241823479-TC,2-241823490-241823499-TC,2-241823524-241823533-TC,2-241823556-241823565-TC,2-241823618-241823627-TC,2-241823638-241823647-TC,2-241823672-241823681-TC,2-241823767-241823776-TC,2-241823756-241823796-GTGTCTCTGTGTCTCTCTCT,2-241823787-241823796-TC,2-241823821-241823830-TC;MOTIFS=TC,GTGTCTCTGTGTCTCTCTCT,TCTCTCTGTGTC;STRUC=<VC140080>	HPRC,HGSVC,1KG-ONT	No	0.103	Yes	NA,NA	NA	NA
chr2:241823346	89269	INS	125	0.8565	0.5152	2	NA	NA	NA	NA	NA	NA	NA	NA	NA	No	ID=2-241823316-241823327-TC,2-241823336-241823345-TC,2-241823376-241823385-TC,2-241823408-241823417-TC,2-241823460-241823484-TCTCTCTGTGTC,2-241823470-241823479-TC,2-241823490-241823499-TC,2-241823524-241823533-TC,2-241823556-241823565-TC,2-241823618-241823627-TC,2-241823638-241823647-TC,2-241823672-241823681-TC,2-241823767-241823776-TC,2-241823756-241823796-GTGTCTCTGTGTCTCTCTCT,2-241823787-241823796-TC,2-241823821-241823830-TC;MOTIFS=TC,GTGTCTCTGTGTCTCTCTCT,TCTCTCTGTGTC;STRUC=<VC140080>	HPRC,HGSVC,1KG-ONT	No	0.108	No	NA,NA	NA	NA
chr2:241823346	89270	INS	120	0.8561	0.5532	10	NA	NA	NA	NA	NA	NA	NA	NA	NA	No	ID=2-241823316-241823327-TC,2-241823336-241823345-TC,2-241823376-241823385-TC,2-241823408-241823417-TC,2-241823460-241823484-TCTCTCTGTGTC,2-241823470-241823479-TC,2-241823490-241823499-TC,2-241823524-241823533-TC,2-241823556-241823565-TC,2-241823618-241823627-TC,2-241823638-241823647-TC,2-241823672-241823681-TC,2-241823767-241823776-TC,2-241823756-241823796-GTGTCTCTGTGTCTCTCTCT,2-241823787-241823796-TC,2-241823821-241823830-TC;MOTIFS=TC,GTGTCTCTGTGTCTCTCTCT,TCTCTCTGTGTC;STRUC=<VC140080>	HPRC,HGSVC,1KG-ONT	No	0.108	Yes	NA,NA	NA	NA
chr2:241823346	89268	INS	429	0.884	0.441	8	NA	NA	NA	NA	NA	NA	NA	NA	NA	No	ID=2-241823316-241823327-TC,2-241823336-241823345-TC,2-241823376-241823385-TC,2-241823408-241823417-TC,2-241823460-241823484-TCTCTCTGTGTC,2-241823470-241823479-TC,2-241823490-241823499-TC,2-241823524-241823533-TC,2-241823556-241823565-TC,2-241823618-241823627-TC,2-241823638-241823647-TC,2-241823672-241823681-TC,2-241823767-241823776-TC,2-241823756-241823796-GTGTCTCTGTGTCTCTCTCT,2-241823787-241823796-TC,2-241823821-241823830-TC;MOTIFS=TC,GTGTCTCTGTGTCTCTCTCT,TCTCTCTGTGTC;STRUC=<VC140080>	HPRC,1KG-ONT	No	0.108	Yes	NA,NA	NA	NA
chr2:241823346	89266	INS	280	0.9371	0.2383	10	NA	NA	NA	NA	NA	NA	NA	NA	NA	No	ID=2-241823316-241823327-TC,2-241823336-241823345-TC,2-241823376-241823385-TC,2-241823408-241823417-TC,2-241823460-241823484-TCTCTCTGTGTC,2-241823470-241823479-TC,2-241823490-241823499-TC,2-241823524-241823533-TC,2-241823556-241823565-TC,2-241823618-241823627-TC,2-241823638-241823647-TC,2-241823672-241823681-TC,2-241823767-241823776-TC,2-241823756-241823796-GTGTCTCTGTGTCTCTCTCT,2-241823787-241823796-TC,2-241823821-241823830-TC;MOTIFS=TC,GTGTCTCTGTGTCTCTCTCT,TCTCTCTGTGTC;STRUC=<VC140080>	NA	No	0.108	No	NA,NA	NA	NA
chr2:241823346	89265	INS	132	0.8744	0.443	2	NA	NA	NA	NA	NA	NA	NA	NA	NA	No	ID=2-241823316-241823327-TC,2-241823336-241823345-TC,2-241823376-241823385-TC,2-241823408-241823417-TC,2-241823460-241823484-TCTCTCTGTGTC,2-241823470-241823479-TC,2-241823490-241823499-TC,2-241823524-241823533-TC,2-241823556-241823565-TC,2-241823618-241823627-TC,2-241823638-241823647-TC,2-241823672-241823681-TC,2-241823767-241823776-TC,2-241823756-241823796-GTGTCTCTGTGTCTCTCTCT,2-241823787-241823796-TC,2-241823821-241823830-TC;MOTIFS=TC,GTGTCTCTGTGTCTCTCTCT,TCTCTCTGTGTC;STRUC=<VC140080>	HPRC,HGSVC,1KG-ONT	No	0.108	No	NA,NA	NA	NA
chr2:241823347	89273	INS	100	0.8993	0.3539	95	NA	NA	NA	NA	NA	NA	NA	NA	NA	No	ID=2-241823316-241823327-TC,2-241823336-241823345-TC,2-241823376-241823385-TC,2-241823408-241823417-TC,2-241823460-241823484-TCTCTCTGTGTC,2-241823470-241823479-TC,2-241823490-241823499-TC,2-241823524-241823533-TC,2-241823556-241823565-TC,2-241823618-241823627-TC,2-241823638-241823647-TC,2-241823672-241823681-TC,2-241823767-241823776-TC,2-241823756-241823796-GTGTCTCTGTGTCTCTCTCT,2-241823787-241823796-TC,2-241823821-241823830-TC;MOTIFS=TC,GTGTCTCTGTGTCTCTCTCT,TCTCTCTGTGTC;STRUC=<VC140080>	HPRC,HGSVC,1KG-ONT	No	0.108	Yes	NA,NA	NA	NA
chr2:241823349	89274	DEL	164	0.8445	0.5741	22	NA	NA	NA	NA	NA	NA	NA	NA	NA	No	ID=2-241823316-241823327-TC,2-241823336-241823345-TC,2-241823376-241823385-TC,2-241823408-241823417-TC,2-241823460-241823484-TCTCTCTGTGTC,2-241823470-241823479-TC,2-241823490-241823499-TC,2-241823524-241823533-TC,2-241823556-241823565-TC,2-241823618-241823627-TC,2-241823638-241823647-TC,2-241823672-241823681-TC,2-241823767-241823776-TC,2-241823756-241823796-GTGTCTCTGTGTCTCTCTCT,2-241823787-241823796-TC,2-241823821-241823830-TC;MOTIFS=TC,GTGTCTCTGTGTCTCTCTCT,TCTCTCTGTGTC;STRUC=<VC140080>	HPRC,HGSVC,1KG-ONT	No	0.101	Yes	NA,NA	NA	NA
chr2:241823462	89275	INS	398	0.9687	0.1274	5	NA	NA	NA	NA	NA	NA	NA	NA	NA	No	ID=2-241823316-241823327-TC,2-241823336-241823345-TC,2-241823376-241823385-TC,2-241823408-241823417-TC,2-241823460-241823484-TCTCTCTGTGTC,2-241823470-241823479-TC,2-241823490-241823499-TC,2-241823524-241823533-TC,2-241823556-241823565-TC,2-241823618-241823627-TC,2-241823638-241823647-TC,2-241823672-241823681-TC,2-241823767-241823776-TC,2-241823756-241823796-GTGTCTCTGTGTCTCTCTCT,2-241823787-241823796-TC,2-241823821-241823830-TC;MOTIFS=TC,GTGTCTCTGTGTCTCTCTCT,TCTCTCTGTGTC;STRUC=<VC140080>	HPRC	No	0.13	No	NA,NA	NA	NA
chr2:241823472	89276	DEL	136	0.8747	0.4715	37	NA	NA	NA	NA	NA	NA	NA	NA	NA	No	ID=2-241823316-241823327-TC,2-241823336-241823345-TC,2-241823376-241823385-TC,2-241823408-241823417-TC,2-241823460-241823484-TCTCTCTGTGTC,2-241823470-241823479-TC,2-241823490-241823499-TC,2-241823524-241823533-TC,2-241823556-241823565-TC,2-241823618-241823627-TC,2-241823638-241823647-TC,2-241823672-241823681-TC,2-241823767-241823776-TC,2-241823756-241823796-GTGTCTCTGTGTCTCTCTCT,2-241823787-241823796-TC,2-241823821-241823830-TC;MOTIFS=TC,GTGTCTCTGTGTCTCTCTCT,TCTCTCTGTGTC;STRUC=<VC140080>	HPRC,HGSVC,1KG-ONT	No	0.101	Yes	NA,NA	NA	NA
chr2:241823514	89277	DEL	150	0.7969	0.6734	26	NA	NA	NA	NA	NA	NA	NA	NA	NA	No	ID=2-241823316-241823327-TC,2-241823336-241823345-TC,2-241823376-241823385-TC,2-241823408-241823417-TC,2-241823460-241823484-TCTCTCTGTGTC,2-241823470-241823479-TC,2-241823490-241823499-TC,2-241823524-241823533-TC,2-241823556-241823565-TC,2-241823618-241823627-TC,2-241823638-241823647-TC,2-241823672-241823681-TC,2-241823767-241823776-TC,2-241823756-241823796-GTGTCTCTGTGTCTCTCTCT,2-241823787-241823796-TC,2-241823821-241823830-TC;MOTIFS=TC,GTGTCTCTGTGTCTCTCTCT,TCTCTCTGTGTC;STRUC=<VC140080>	HPRC,HGSVC,1KG-ONT	No	0.107	Yes	NA,NA	NA	NA
chr2:241823558	89278	INS	147	0.8231	0.6309	372	NA	NA	NA	NA	NA	NA	NA	NA	NA	No	ID=2-241823316-241823327-TC,2-241823336-241823345-TC,2-241823376-241823385-TC,2-241823408-241823417-TC,2-241823460-241823484-TCTCTCTGTGTC,2-241823470-241823479-TC,2-241823490-241823499-TC,2-241823524-241823533-TC,2-241823556-241823565-TC,2-241823618-241823627-TC,2-241823638-241823647-TC,2-241823672-241823681-TC,2-241823767-241823776-TC,2-241823756-241823796-GTGTCTCTGTGTCTCTCTCT,2-241823787-241823796-TC,2-241823821-241823830-TC;MOTIFS=TC,GTGTCTCTGTGTCTCTCTCT,TCTCTCTGTGTC;STRUC=<VC140080>	HPRC,HGSVC,1KG-ONT	No	0.13	Yes	NA,NA	NA	NA
chr2:241823610	89279	INS	540	0.8282	0.6351	3	NA	NA	NA	NA	NA	NA	NA	NA	NA	No	ID=2-241823316-241823327-TC,2-241823336-241823345-TC,2-241823376-241823385-TC,2-241823408-241823417-TC,2-241823460-241823484-TCTCTCTGTGTC,2-241823470-241823479-TC,2-241823490-241823499-TC,2-241823524-241823533-TC,2-241823556-241823565-TC,2-241823618-241823627-TC,2-241823638-241823647-TC,2-241823672-241823681-TC,2-241823767-241823776-TC,2-241823756-241823796-GTGTCTCTGTGTCTCTCTCT,2-241823787-241823796-TC,2-241823821-241823830-TC;MOTIFS=TC,GTGTCTCTGTGTCTCTCTCT,TCTCTCTGTGTC;STRUC=<VC140080>	HPRC,1KG-ONT	No	0.199	Yes	NA,NA	NA	NA
chr2:241823660	89280	DEL	127	0.8223	0.6591	391	NA	NA	NA	NA	NA	NA	NA	NA	NA	No	ID=2-241823316-241823327-TC,2-241823336-241823345-TC,2-241823376-241823385-TC,2-241823408-241823417-TC,2-241823460-241823484-TCTCTCTGTGTC,2-241823470-241823479-TC,2-241823490-241823499-TC,2-241823524-241823533-TC,2-241823556-241823565-TC,2-241823618-241823627-TC,2-241823638-241823647-TC,2-241823672-241823681-TC,2-241823767-241823776-TC,2-241823756-241823796-GTGTCTCTGTGTCTCTCTCT,2-241823787-241823796-TC,2-241823821-241823830-TC;MOTIFS=TC,GTGTCTCTGTGTCTCTCTCT,TCTCTCTGTGTC;STRUC=<VC140080>	HPRC,HGSVC,1KG-ONT	No	0.327	Yes	NA,NA	NA	NA
chr2:241823686	89281	DEL	111	0.7943	0.6783	14	NA	NA	NA	NA	NA	NA	NA	NA	NA	No	ID=2-241823316-241823327-TC,2-241823336-241823345-TC,2-241823376-241823385-TC,2-241823408-241823417-TC,2-241823460-241823484-TCTCTCTGTGTC,2-241823470-241823479-TC,2-241823490-241823499-TC,2-241823524-241823533-TC,2-241823556-241823565-TC,2-241823618-241823627-TC,2-241823638-241823647-TC,2-241823672-241823681-TC,2-241823767-241823776-TC,2-241823756-241823796-GTGTCTCTGTGTCTCTCTCT,2-241823787-241823796-TC,2-241823821-241823830-TC;MOTIFS=TC,GTGTCTCTGTGTCTCTCTCT,TCTCTCTGTGTC;STRUC=<VC140080>	HPRC,HGSVC,1KG-ONT	No	0.168	Yes	NA,NA	NA	NA
chr2:241823702	89282	INS	155	0.8402	0.5895	2	NA	NA	NA	NA	NA	NA	NA	NA	NA	No	ID=2-241823316-241823327-TC,2-241823336-241823345-TC,2-241823376-241823385-TC,2-241823408-241823417-TC,2-241823460-241823484-TCTCTCTGTGTC,2-241823470-241823479-TC,2-241823490-241823499-TC,2-241823524-241823533-TC,2-241823556-241823565-TC,2-241823618-241823627-TC,2-241823638-241823647-TC,2-241823672-241823681-TC,2-241823767-241823776-TC,2-241823756-241823796-GTGTCTCTGTGTCTCTCTCT,2-241823787-241823796-TC,2-241823821-241823830-TC;MOTIFS=TC,GTGTCTCTGTGTCTCTCTCT,TCTCTCTGTGTC;STRUC=<VC140080>	HPRC,HGSVC,1KG-ONT	No	2.015	No	NA,NA	NA	NA
chr2:241823779	89283	INS	133	0.817	0.6388	2	NA	NA	NA	NA	NA	NA	NA	NA	NA	No	ID=2-241823316-241823327-TC,2-241823336-241823345-TC,2-241823376-241823385-TC,2-241823408-241823417-TC,2-241823460-241823484-TCTCTCTGTGTC,2-241823470-241823479-TC,2-241823490-241823499-TC,2-241823524-241823533-TC,2-241823556-241823565-TC,2-241823618-241823627-TC,2-241823638-241823647-TC,2-241823672-241823681-TC,2-241823767-241823776-TC,2-241823756-241823796-GTGTCTCTGTGTCTCTCTCT,2-241823787-241823796-TC,2-241823821-241823830-TC;MOTIFS=TC,GTGTCTCTGTGTCTCTCTCT,TCTCTCTGTGTC;STRUC=<VC140080>	HPRC,HGSVC,1KG-ONT	No	2.1	No	NA,NA	NA	NA
chr2:241823780	89284	INS	167	0.8084	0.6883	21	NA	NA	NA	NA	NA	NA	NA	NA	NA	No	ID=2-241823316-241823327-TC,2-241823336-241823345-TC,2-241823376-241823385-TC,2-241823408-241823417-TC,2-241823460-241823484-TCTCTCTGTGTC,2-241823470-241823479-TC,2-241823490-241823499-TC,2-241823524-241823533-TC,2-241823556-241823565-TC,2-241823618-241823627-TC,2-241823638-241823647-TC,2-241823672-241823681-TC,2-241823767-241823776-TC,2-241823756-241823796-GTGTCTCTGTGTCTCTCTCT,2-241823787-241823796-TC,2-241823821-241823830-TC;MOTIFS=TC,GTGTCTCTGTGTCTCTCTCT,TCTCTCTGTGTC;STRUC=<VC140080>	HPRC,HGSVC,1KG-ONT	No	2.1	Yes	NA,NA	NA	NA
chr2:241823831	89285	INS	97	0.8797	0.4251	6	NA	NA	NA	NA	NA	NA	NA	NA	NA	No	NA	HPRC,HGSVC,1KG-ONT	No	2.1	Yes	NA,NA	NA	NA
chr2:241824039	89286	INS	133	0.8238	0.6529	1	NA	NA	NA	NA	NA	NA	NA	NA	NA	No	NA	NA	No	1.852	No	NA,NA	NA	NA
chr2:241825437	89287	DEL	60	0.8544	0.5372	109	NA	NA	NA	NA	NA	NA	NA	NA	NA	No	NA	HPRC,HGSVC,1KG-ONT	Yes	0.409	Yes	NA,NA	NA	NA
chr2:241844165	89288	INS	326	0.8232	0.6234	1	NA	NA	NA	NA	NA	NA	NA	NA	promoter	No	NA	NA	No	0.102	No	NA,NA	NA	NA
chr2:241846805	89289	DEL	1650	0.9725	0.1261	14	NA	NA	NA	NA	NA	NA	NA	NA	NA	Yes	NA	1KG-ONT	No	0.05	Yes	NA,NA	NA	NA
chr2:241846914	89290	DEL	50	0.8621	0.4773	33	NA	NA	NA	NA	NA	NA	NA	NA	NA	Yes	NA	HPRC,HGSVC	No	0.065	Yes	NA,NA	NA	NA
chr2:241847134	89291	DEL	50	0.8617	0.5126	182	NA	NA	NA	NA	NA	NA	NA	NA	NA	Yes	NA	HPRC,HGSVC,1KG-ONT	No	0.095	Yes	NA,NA	NA	NA
chr2:241847134	89292	DEL	800	0.8222	0.6653	1	NA	NA	NA	NA	NA	NA	NA	NA	NA	Yes	NA	HPRC,HGSVC,1KG-ONT	No	0.07	No	NA,NA	NA	NA
chr2:241847143	89293	DEL	600	0.9045	0.3261	17	NA	NA	NA	NA	NA	NA	NA	NA	NA	Yes	NA	HPRC,HGSVC,1KG-ONT	No	0.065	Yes	NA,NA	NA	NA
chr2:241847273	89294	DEL	450	0.8384	0.6152	13	NA	NA	NA	NA	NA	NA	NA	NA	NA	Yes	NA	HPRC,HGSVC	No	0.065	Yes	NA,NA	NA	NA
chr2:241847316	89295	DEL	1000	0.8185	0.6931	2	NA	NA	NA	NA	NA	NA	NA	NA	NA	Yes	NA	HPRC,HGSVC,1KG-ONT	No	0.065	No	NA,NA	NA	NA
chr2:241847605	89296	DEL	700	0.8718	0.4827	488	NA	NA	NA	NA	NA	NA	NA	NA	NA	Yes	NA	HPRC,HGSVC,1KG-ONT	No	0.065	Yes	NA,NA	NA	NA
chr2:241847638	89297	DEL	50	0.8657	0.5085	5	NA	NA	NA	NA	NA	NA	NA	NA	NA	Yes	NA	HPRC,HGSVC,1KG-ONT	No	0.073	Yes	NA,NA	NA	NA
chr2:241847784	89298	DEL	400	0.81	0.6861	3	NA	NA	NA	NA	NA	NA	NA	NA	NA	Yes	NA	HPRC,HGSVC	No	0.061	No	NA,NA	NA	NA
chr2:241847788	89299	DEL	850	0.8161	0.6798	1	NA	NA	NA	NA	NA	NA	NA	NA	NA	Yes	NA	HPRC,HGSVC,1KG-ONT	No	0.05	No	NA,NA	NA	NA
chr2:241847793	89300	DEL	100	0.8308	0.6416	34	NA	NA	NA	NA	NA	NA	NA	NA	NA	Yes	NA	HPRC,HGSVC	No	0.069	Yes	NA,NA	NA	NA
chr2:241847811	89301	INS	50	0.8382	0.5875	15	NA	NA	NA	NA	NA	NA	NA	NA	NA	Yes	NA	HPRC,HGSVC	No	0.108	Yes	NA,NA	NA	NA
chr2:241847984	89303	DEL	300	0.8268	0.6175	4	NA	NA	NA	NA	NA	NA	NA	NA	NA	Yes	NA	HPRC	No	0.061	No	NA,NA	NA	NA
chr2:241848073	89304	DEL	100	0.7979	0.6856	8	NA	NA	NA	NA	NA	NA	NA	NA	NA	Yes	NA	HPRC,HGSVC	No	0.056	Yes	NA,NA	NA	NA
chr2:241848166	89306	DEL	250	0.8218	0.6769	120	NA	NA	NA	NA	NA	NA	NA	NA	NA	Yes	NA	HPRC,HGSVC	No	0.047	Yes	NA,NA	NA	NA
chr2:241848173	89307	INS	250	0.9229	0.4359	6	NA	NA	NA	NA	NA	NA	NA	NA	NA	Yes	NA	HPRC,HGSVC,1KG-ONT	No	0.108	Yes	NA,NA	NA	NA
chr2:241848214	89308	INS	50	0.8876	0.4096	35	NA	NA	NA	NA	NA	NA	NA	NA	NA	Yes	NA	HPRC,HGSVC	No	0.035	Yes	NA,NA	NA	NA
chr2:241848255	89309	DEL	200	0.8243	0.6628	1	NA	NA	NA	NA	NA	NA	NA	NA	NA	Yes	NA	HPRC,HGSVC,1KG-ONT	No	0.051	No	NA,NA	NA	NA
chr2:241848305	89310	INS	150	0.8414	0.5773	1	NA	NA	NA	NA	NA	NA	NA	NA	NA	Yes	NA	1KG-ONT	No	0.108	No	NA,NA	NA	NA
chr2:241848305	89311	INS	1698	0.8949	0.3926	4	NA	NA	NA	NA	NA	NA	NA	NA	NA	Yes	NA	HGSVC	No	0.108	No	NA,NA	NA	NA
chr2:241848305	89312	DEL	150	0.8722	0.507	91	NA	NA	NA	NA	NA	NA	NA	NA	NA	Yes	NA	HPRC,HGSVC,1KG-ONT	No	0.051	Yes	NA,NA	NA	NA
chr2:241848461	89313	INS	850	0.87	0.4736	41	NA	NA	NA	NA	NA	NA	NA	NA	NA	Yes	NA	HPRC,1KG-ONT	No	0.108	Yes	NA,NA	NA	NA
chr2:241848561	89314	DEL	205	0.8168	0.6499	7	NA	NA	NA	NA	NA	NA	NA	NA	NA	Yes	NA	HPRC,HGSVC,1KG-ONT	No	0.05	No	NA,NA	NA	NA
chr2:241848563	89317	INS	300	0.9908	0.0372	642	NA	NA	NA	NA	NA	NA	NA	NA	NA	Yes	NA	HPRC,HGSVC,1KG-ONT	No	0.108	Yes	NA,NA	NA	NA
chr2:241848563	89315	INS	310	0.9671	0.1125	1	NA	NA	NA	NA	NA	NA	NA	NA	NA	Yes	NA	HPRC,HGSVC,1KG-ONT	No	0.108	No	NA,NA	NA	NA
chr2:241848563	89316	INS	320	0.7989	0.694	3	NA	NA	NA	NA	NA	NA	NA	NA	NA	Yes	NA	HPRC,HGSVC,1KG-ONT	No	0.108	Yes	NA,NA	NA	NA
chr2:241848566	89318	INS	50	0.8395	0.5983	1	NA	NA	NA	NA	NA	NA	NA	NA	NA	Yes	NA	HPRC,HGSVC	No	0.108	No	NA,NA	NA	NA
chr2:241848638	89319	INS	250	0.8218	0.6769	3	NA	NA	NA	NA	NA	NA	NA	NA	NA	Yes	NA	HPRC,HGSVC,1KG-ONT	No	0.108	No	NA,NA	NA	NA
chr2:241848643	89320	INS	600	0.8044	0.6851	7	NA	NA	NA	NA	NA	NA	NA	NA	NA	Yes	NA	HPRC,1KG-ONT	No	0.108	Yes	NA,NA	NA	NA
chr2:241848683	89321	INS	100	0.8592	0.5355	4	NA	NA	NA	NA	NA	NA	NA	NA	NA	Yes	NA	NA	No	0.108	Yes	NA,NA	NA	NA
chr2:241848684	89322	INS	750	0.8241	0.6479	7	NA	NA	NA	NA	NA	NA	NA	NA	NA	Yes	NA	HPRC,1KG-ONT	No	0.108	Yes	NA,NA	NA	NA
chr2:241848705	89323	INS	200	0.8471	0.5637	26	NA	NA	NA	NA	NA	NA	NA	NA	NA	Yes	NA	1KG-ONT	No	0.108	Yes	NA,NA	NA	NA
chr2:241848768	89324	DEL	100	0.8159	0.6724	7	NA	NA	NA	NA	NA	NA	NA	NA	NA	Yes	NA	HPRC,HGSVC	No	0.043	No	NA,NA	NA	NA
chr2:241848811	89325	INS	150	0.7898	0.6959	51	NA	NA	NA	NA	NA	NA	NA	NA	NA	Yes	NA	NA	No	0.108	Yes	NA,NA	NA	NA
chr2:241851587	89326	DEL	91	0.8817	0.448	8	PDCD1(0.029638,0.891)	PDCD1(0.029638,0.891)	PDCD1(0.029638,0.891)	NA	NA	NA	NA	NA	NA	No	NA	NA	Yes	0.294	Yes	NA,NA	NA	NA
chr2:241858583	89327	INS	275	0.823	0.6371	22	PDCD1(0.029638,0.891)	PDCD1(0.029638,0.891)	PDCD1(0.029638,0.891)	NA	NA	NA	NA	NA	NA	No	NA	HGSVC,1KG-ONT	Yes	0.102	Yes	NA,NA	NA	NA
chr2:241858617	89328	INS	184	0.876	0.4628	1	PDCD1(0.029638,0.891)	PDCD1(0.029638,0.891)	PDCD1(0.029638,0.891)	NA	NA	NA	NA	NA	NA	No	NA	NA	Yes	0.102	No	NA,NA	NA	NA
chr2:241861626	89329	DEL	54	0.8777	0.4676	1	NA	NA	NA	NA	NA	NA	NA	NA	NA	No	ID=2-241861635-241861646-AC;MOTIFS=AC;STRUC=<TR2109446>	NA	No	3.868	No	NA,NA	NA	NA
chr2:241864819	89330	INS	120	0.8048	0.6857	1	NA	NA	NA	NA	NA	NA	NA	NA	NA	No	NA	NA	No	0.046	No	NA,NA	NA	NA
chr2:241864969	89331	INS	83	0.8189	0.6402	1	NA	NA	NA	NA	NA	NA	NA	NA	NA	No	ID=2-241864914-241864923-GT,2-241864929-241864939-TG,2-241864948-241864957-GT,2-241864969-241864978-GT,2-241864978-241864989-GT,2-241865005-241865014-GT,2-241865052-241865061-GT,2-241865079-241865090-GT,2-241865105-241865114-GT,2-241865169-241865178-GT;MOTIFS=TG,GT;STRUC=<VC140085>	NA	No	0.073	No	NA,NA	NA	NA
chr2:241866277	89332	DEL	52	0.9597	0.2677	207	NA	NA	NA	NA	NA	NA	NA	NA	enhancer	No	ID=2-241866095-241866106-GT,2-241866124-241866133-GT,2-241866126-241866151-GTGTGTG,2-241866153-241866165-TG,2-241866265-241866299-GCTGAGCTGCGCGGGAT,2-241866310-241866420-GGGGGATGCTGAGCTGC;MOTIFS=GTGTGTG,TG,GT,GGGGGATGCTGAGCTGC,GCTGAGCTGCGCGGGAT;STRUC=<VC140088>	HPRC,HGSVC,1KG-ONT	No	0.076	Yes	NA,NA	NA	NA
chr2:241866277	89333	DEL	69	0.847	0.6042	46	NA	NA	NA	NA	NA	NA	NA	NA	enhancer	No	ID=2-241866095-241866106-GT,2-241866124-241866133-GT,2-241866126-241866151-GTGTGTG,2-241866153-241866165-TG,2-241866265-241866299-GCTGAGCTGCGCGGGAT,2-241866310-241866420-GGGGGATGCTGAGCTGC;MOTIFS=GTGTGTG,TG,GT,GGGGGATGCTGAGCTGC,GCTGAGCTGCGCGGGAT;STRUC=<VC140088>	HPRC,HGSVC,1KG-ONT	No	0.073	Yes	NA,NA	NA	NA
chr2:241866310	89334	INS	51	0.9085	0.3855	64	NA	NA	NA	NA	NA	NA	NA	NA	enhancer	No	ID=2-241866095-241866106-GT,2-241866124-241866133-GT,2-241866126-241866151-GTGTGTG,2-241866153-241866165-TG,2-241866265-241866299-GCTGAGCTGCGCGGGAT,2-241866310-241866420-GGGGGATGCTGAGCTGC;MOTIFS=GTGTGTG,TG,GT,GGGGGATGCTGAGCTGC,GCTGAGCTGCGCGGGAT;STRUC=<VC140088>	HPRC,HGSVC,1KG-ONT	No	1.712	Yes	NA,NA	NA	NA
chr2:241866310	89335	INS	68	0.832	0.607	18	NA	NA	NA	NA	NA	NA	NA	NA	enhancer	No	ID=2-241866095-241866106-GT,2-241866124-241866133-GT,2-241866126-241866151-GTGTGTG,2-241866153-241866165-TG,2-241866265-241866299-GCTGAGCTGCGCGGGAT,2-241866310-241866420-GGGGGATGCTGAGCTGC;MOTIFS=GTGTGTG,TG,GT,GGGGGATGCTGAGCTGC,GCTGAGCTGCGCGGGAT;STRUC=<VC140088>	HPRC,HGSVC,1KG-ONT	No	1.712	Yes	NA,NA	NA	NA
chr2:241868765	89336	INS	89	0.8718	0.4696	1	NA	NA	NA	NA	NA	NA	NA	NA	enhancer	No	NA	NA	No	0.14	No	NA,NA	NA	NA
chr2:241873420	89337	INS	254	0.9255	0.4248	7	NA	NA	NA	NA	NA	NA	NA	NA	NA	No	NA	HPRC,HGSVC	No	0.108	Yes	NA,NA	NA	NA
chr2:241873509	89338	INS	58	0.8658	0.5227	1	NA	NA	NA	NA	NA	NA	NA	NA	NA	No	NA	NA	No	0.108	No	NA,NA	NA	NA
chr2:241873560	89339	INS	173	0.8565	0.557	3	NA	NA	NA	NA	NA	NA	NA	NA	NA	No	NA	HGSVC,1KG-ONT	No	1.978	No	NA,NA	NA	NA
chr2:241874815	89340	INS	52	0.8819	0.4214	8	NA	NA	NA	NA	NA	NA	NA	NA	NA	No	NA	HPRC,HGSVC,1KG-ONT	No	0.183	Yes	NA,NA	NA	NA
chr2:241874845	89341	DEL	53	0.896	0.3717	29	NA	NA	NA	NA	NA	NA	NA	NA	NA	No	ID=2-241875078-241875272-AAACCAGAATCCAGGCCTCGGGGGCCCAACTGCAGGGATGAGGGTCCAGGAG;MOTIFS=AAACCAGAATCCAGGCCTCGGGGGCCCAACTGCAGGGATGAGGGTCCAGGAG;STRUC=(AAACCAGAATCCAGGCCTCGGGGGCCCAACTGCAGGGATGAGGGTCCAGGAG)n	HGSVC,1KG-ONT	No	0.034	Yes	NA,NA	NA	NA
chr2:241874916	89342	INS	53	0.9636	0.1479	72	NA	NA	NA	NA	NA	NA	NA	NA	NA	No	ID=2-241875078-241875272-AAACCAGAATCCAGGCCTCGGGGGCCCAACTGCAGGGATGAGGGTCCAGGAG;MOTIFS=AAACCAGAATCCAGGCCTCGGGGGCCCAACTGCAGGGATGAGGGTCCAGGAG;STRUC=(AAACCAGAATCCAGGCCTCGGGGGCCCAACTGCAGGGATGAGGGTCCAGGAG)n	HPRC,HGSVC,1KG-ONT	No	0.108	Yes	NA,NA	NA	NA
chr2:241874916	89343	INS	56	0.8278	0.6094	24	NA	NA	NA	NA	NA	NA	NA	NA	NA	No	ID=2-241875078-241875272-AAACCAGAATCCAGGCCTCGGGGGCCCAACTGCAGGGATGAGGGTCCAGGAG;MOTIFS=AAACCAGAATCCAGGCCTCGGGGGCCCAACTGCAGGGATGAGGGTCCAGGAG;STRUC=(AAACCAGAATCCAGGCCTCGGGGGCCCAACTGCAGGGATGAGGGTCCAGGAG)n	HPRC,HGSVC,1KG-ONT	No	0.108	Yes	NA,NA	NA	NA
chr2:241874941	89344	INS	367	0.8113	0.6526	44	NA	NA	NA	NA	NA	NA	NA	NA	NA	No	ID=2-241875078-241875272-AAACCAGAATCCAGGCCTCGGGGGCCCAACTGCAGGGATGAGGGTCCAGGAG;MOTIFS=AAACCAGAATCCAGGCCTCGGGGGCCCAACTGCAGGGATGAGGGTCCAGGAG;STRUC=(AAACCAGAATCCAGGCCTCGGGGGCCCAACTGCAGGGATGAGGGTCCAGGAG)n	HGSVC,1KG-ONT	No	0.108	Yes	NA,NA	NA	NA
chr2:241874948	89345	INS	57	0.811	0.67	5	NA	NA	NA	NA	NA	NA	NA	NA	NA	No	ID=2-241875078-241875272-AAACCAGAATCCAGGCCTCGGGGGCCCAACTGCAGGGATGAGGGTCCAGGAG;MOTIFS=AAACCAGAATCCAGGCCTCGGGGGCCCAACTGCAGGGATGAGGGTCCAGGAG;STRUC=(AAACCAGAATCCAGGCCTCGGGGGCCCAACTGCAGGGATGAGGGTCCAGGAG)n	HPRC,HGSVC,1KG-ONT	No	0.108	No	NA,NA	NA	NA
chr2:241874948	89346	INS	53	0.873	0.4976	4	NA	NA	NA	NA	NA	NA	NA	NA	NA	No	ID=2-241875078-241875272-AAACCAGAATCCAGGCCTCGGGGGCCCAACTGCAGGGATGAGGGTCCAGGAG;MOTIFS=AAACCAGAATCCAGGCCTCGGGGGCCCAACTGCAGGGATGAGGGTCCAGGAG;STRUC=(AAACCAGAATCCAGGCCTCGGGGGCCCAACTGCAGGGATGAGGGTCCAGGAG)n	HPRC,HGSVC,1KG-ONT	No	0.108	Yes	NA,NA	NA	NA
chr2:241874960	89347	INS	59	0.9063	0.3944	2	NA	NA	NA	NA	NA	NA	NA	NA	NA	No	ID=2-241875078-241875272-AAACCAGAATCCAGGCCTCGGGGGCCCAACTGCAGGGATGAGGGTCCAGGAG;MOTIFS=AAACCAGAATCCAGGCCTCGGGGGCCCAACTGCAGGGATGAGGGTCCAGGAG;STRUC=(AAACCAGAATCCAGGCCTCGGGGGCCCAACTGCAGGGATGAGGGTCCAGGAG)n	HPRC,HGSVC,1KG-ONT	No	0.146	Yes	NA,NA	NA	NA
chr2:241875033	89348	DEL	52	0.929	0.2706	621	NA	NA	NA	NA	NA	NA	NA	NA	NA	No	ID=2-241875078-241875272-AAACCAGAATCCAGGCCTCGGGGGCCCAACTGCAGGGATGAGGGTCCAGGAG;MOTIFS=AAACCAGAATCCAGGCCTCGGGGGCCCAACTGCAGGGATGAGGGTCCAGGAG;STRUC=(AAACCAGAATCCAGGCCTCGGGGGCCCAACTGCAGGGATGAGGGTCCAGGAG)n	HGSVC,1KG-ONT	No	0.011	Yes	NA,NA	NA	NA
chr2:241875065	89349	INS	211	0.8417	0.6108	20	NA	NA	NA	NA	NA	NA	NA	NA	NA	No	ID=2-241875078-241875272-AAACCAGAATCCAGGCCTCGGGGGCCCAACTGCAGGGATGAGGGTCCAGGAG;MOTIFS=AAACCAGAATCCAGGCCTCGGGGGCCCAACTGCAGGGATGAGGGTCCAGGAG;STRUC=(AAACCAGAATCCAGGCCTCGGGGGCCCAACTGCAGGGATGAGGGTCCAGGAG)n	HGSVC	No	0.122	Yes	NA,NA	NA	NA
chr2:241875065	89350	INS	53	0.8319	0.6236	21	NA	NA	NA	NA	NA	NA	NA	NA	NA	No	ID=2-241875078-241875272-AAACCAGAATCCAGGCCTCGGGGGCCCAACTGCAGGGATGAGGGTCCAGGAG;MOTIFS=AAACCAGAATCCAGGCCTCGGGGGCCCAACTGCAGGGATGAGGGTCCAGGAG;STRUC=(AAACCAGAATCCAGGCCTCGGGGGCCCAACTGCAGGGATGAGGGTCCAGGAG)n	HPRC,HGSVC,1KG-ONT	No	0.122	Yes	NA,NA	NA	NA
chr2:241875071	89351	INS	315	0.7961	0.6881	25	NA	NA	NA	NA	NA	NA	NA	NA	NA	No	ID=2-241875078-241875272-AAACCAGAATCCAGGCCTCGGGGGCCCAACTGCAGGGATGAGGGTCCAGGAG;MOTIFS=AAACCAGAATCCAGGCCTCGGGGGCCCAACTGCAGGGATGAGGGTCCAGGAG;STRUC=(AAACCAGAATCCAGGCCTCGGGGGCCCAACTGCAGGGATGAGGGTCCAGGAG)n	HGSVC,1KG-ONT	No	0.122	Yes	NA,NA	NA	NA
chr2:241875073	89352	DEL	50	0.8127	0.6537	17	NA	NA	NA	NA	NA	NA	NA	NA	NA	No	ID=2-241875078-241875272-AAACCAGAATCCAGGCCTCGGGGGCCCAACTGCAGGGATGAGGGTCCAGGAG;MOTIFS=AAACCAGAATCCAGGCCTCGGGGGCCCAACTGCAGGGATGAGGGTCCAGGAG;STRUC=(AAACCAGAATCCAGGCCTCGGGGGCCCAACTGCAGGGATGAGGGTCCAGGAG)n	HGSVC,1KG-ONT	No	0.01	Yes	NA,NA	NA	NA
chr2:241875078	89353	DEL	104	0.8148	0.6496	155	NA	NA	NA	NA	NA	NA	NA	NA	NA	No	ID=2-241875078-241875272-AAACCAGAATCCAGGCCTCGGGGGCCCAACTGCAGGGATGAGGGTCCAGGAG;MOTIFS=AAACCAGAATCCAGGCCTCGGGGGCCCAACTGCAGGGATGAGGGTCCAGGAG;STRUC=(AAACCAGAATCCAGGCCTCGGGGGCCCAACTGCAGGGATGAGGGTCCAGGAG)n	HPRC,HGSVC,1KG-ONT	No	0.008	Yes	NA,NA	NA	NA
chr2:241875083	89354	INS	526	0.8127	0.6942	1	NA	NA	NA	NA	NA	NA	NA	NA	NA	No	ID=2-241875078-241875272-AAACCAGAATCCAGGCCTCGGGGGCCCAACTGCAGGGATGAGGGTCCAGGAG;MOTIFS=AAACCAGAATCCAGGCCTCGGGGGCCCAACTGCAGGGATGAGGGTCCAGGAG;STRUC=(AAACCAGAATCCAGGCCTCGGGGGCCCAACTGCAGGGATGAGGGTCCAGGAG)n	HGSVC,1KG-ONT	No	0.122	No	NA,NA	NA	NA
chr2:241875083	89355	INS	578	0.8482	0.5443	19	NA	NA	NA	NA	NA	NA	NA	NA	NA	No	ID=2-241875078-241875272-AAACCAGAATCCAGGCCTCGGGGGCCCAACTGCAGGGATGAGGGTCCAGGAG;MOTIFS=AAACCAGAATCCAGGCCTCGGGGGCCCAACTGCAGGGATGAGGGTCCAGGAG;STRUC=(AAACCAGAATCCAGGCCTCGGGGGCCCAACTGCAGGGATGAGGGTCCAGGAG)n	HGSVC,1KG-ONT	No	0.122	Yes	NA,NA	NA	NA
chr2:241875099	89360	INS	157	0.8239	0.6571	39	NA	NA	NA	NA	NA	NA	NA	NA	NA	No	ID=2-241875078-241875272-AAACCAGAATCCAGGCCTCGGGGGCCCAACTGCAGGGATGAGGGTCCAGGAG;MOTIFS=AAACCAGAATCCAGGCCTCGGGGGCCCAACTGCAGGGATGAGGGTCCAGGAG;STRUC=(AAACCAGAATCCAGGCCTCGGGGGCCCAACTGCAGGGATGAGGGTCCAGGAG)n	HGSVC	No	0.122	Yes	NA,NA	NA	NA
chr2:241875099	89363	INS	105	0.8659	0.5	104	NA	NA	NA	NA	NA	NA	NA	NA	NA	No	ID=2-241875078-241875272-AAACCAGAATCCAGGCCTCGGGGGCCCAACTGCAGGGATGAGGGTCCAGGAG;MOTIFS=AAACCAGAATCCAGGCCTCGGGGGCCCAACTGCAGGGATGAGGGTCCAGGAG;STRUC=(AAACCAGAATCCAGGCCTCGGGGGCCCAACTGCAGGGATGAGGGTCCAGGAG)n	HPRC,HGSVC,1KG-ONT	No	0.122	Yes	NA,NA	NA	NA
chr2:241875099	89359	INS	418	0.8293	0.6231	10	NA	NA	NA	NA	NA	NA	NA	NA	NA	No	ID=2-241875078-241875272-AAACCAGAATCCAGGCCTCGGGGGCCCAACTGCAGGGATGAGGGTCCAGGAG;MOTIFS=AAACCAGAATCCAGGCCTCGGGGGCCCAACTGCAGGGATGAGGGTCCAGGAG;STRUC=(AAACCAGAATCCAGGCCTCGGGGGCCCAACTGCAGGGATGAGGGTCCAGGAG)n	HGSVC,1KG-ONT	No	0.122	Yes	NA,NA	NA	NA
chr2:241875099	89362	INS	1206	0.8134	0.6637	2	NA	NA	NA	NA	NA	NA	NA	NA	NA	No	ID=2-241875078-241875272-AAACCAGAATCCAGGCCTCGGGGGCCCAACTGCAGGGATGAGGGTCCAGGAG;MOTIFS=AAACCAGAATCCAGGCCTCGGGGGCCCAACTGCAGGGATGAGGGTCCAGGAG;STRUC=(AAACCAGAATCCAGGCCTCGGGGGCCCAACTGCAGGGATGAGGGTCCAGGAG)n	HGSVC	No	0.122	No	NA,NA	NA	NA
chr2:241875099	89357	INS	472	0.8522	0.5617	38	NA	NA	NA	NA	NA	NA	NA	NA	NA	No	ID=2-241875078-241875272-AAACCAGAATCCAGGCCTCGGGGGCCCAACTGCAGGGATGAGGGTCCAGGAG;MOTIFS=AAACCAGAATCCAGGCCTCGGGGGCCCAACTGCAGGGATGAGGGTCCAGGAG;STRUC=(AAACCAGAATCCAGGCCTCGGGGGCCCAACTGCAGGGATGAGGGTCCAGGAG)n	HGSVC,1KG-ONT	No	0.122	Yes	NA,NA	NA	NA
chr2:241875099	89358	INS	262	0.8104	0.6767	59	NA	NA	NA	NA	NA	NA	NA	NA	NA	No	ID=2-241875078-241875272-AAACCAGAATCCAGGCCTCGGGGGCCCAACTGCAGGGATGAGGGTCCAGGAG;MOTIFS=AAACCAGAATCCAGGCCTCGGGGGCCCAACTGCAGGGATGAGGGTCCAGGAG;STRUC=(AAACCAGAATCCAGGCCTCGGGGGCCCAACTGCAGGGATGAGGGTCCAGGAG)n	HGSVC,1KG-ONT	No	0.122	Yes	NA,NA	NA	NA
chr2:241875099	89356	INS	313	0.8846	0.4127	13	NA	NA	NA	NA	NA	NA	NA	NA	NA	No	ID=2-241875078-241875272-AAACCAGAATCCAGGCCTCGGGGGCCCAACTGCAGGGATGAGGGTCCAGGAG;MOTIFS=AAACCAGAATCCAGGCCTCGGGGGCCCAACTGCAGGGATGAGGGTCCAGGAG;STRUC=(AAACCAGAATCCAGGCCTCGGGGGCCCAACTGCAGGGATGAGGGTCCAGGAG)n	HGSVC,1KG-ONT	No	0.122	Yes	NA,NA	NA	NA
chr2:241875143	89364	INS	56	0.8119	0.654	7	NA	NA	NA	NA	NA	NA	NA	NA	NA	No	ID=2-241875078-241875272-AAACCAGAATCCAGGCCTCGGGGGCCCAACTGCAGGGATGAGGGTCCAGGAG;MOTIFS=AAACCAGAATCCAGGCCTCGGGGGCCCAACTGCAGGGATGAGGGTCCAGGAG;STRUC=(AAACCAGAATCCAGGCCTCGGGGGCCCAACTGCAGGGATGAGGGTCCAGGAG)n	HPRC,HGSVC,1KG-ONT	No	0.122	Yes	NA,NA	NA	NA
chr2:241876393	89365	INS	108	0.8725	0.4757	11	NA	NA	NA	NA	NA	NA	NA	NA	NA	No	NA	HPRC,HGSVC	No	0.122	Yes	NA,NA	NA	NA
chr2:241876411	89366	INS	53	0.8082	0.6804	263	NA	NA	NA	NA	NA	NA	NA	NA	NA	No	NA	HPRC,HGSVC,1KG-ONT	No	0.122	Yes	NA,NA	NA	NA
chr2:241876457	89367	INS	107	0.8444	0.5822	6	NA	NA	NA	NA	NA	NA	NA	NA	NA	No	NA	HPRC,HGSVC	No	0.122	Yes	NA,NA	NA	NA
chr2:241876458	89368	INS	56	0.8091	0.6707	7	NA	NA	NA	NA	NA	NA	NA	NA	NA	No	NA	HPRC,HGSVC,1KG-ONT	No	0.122	No	NA,NA	NA	NA
chr2:241876475	89369	INS	55	0.8569	0.495	6	NA	NA	NA	NA	NA	NA	NA	NA	NA	No	NA	HPRC,HGSVC,1KG-ONT	No	0.122	No	NA,NA	NA	NA
chr2:241876527	89370	INS	108	0.9117	0.5419	243	NA	NA	NA	NA	NA	NA	NA	NA	NA	No	NA	HPRC,HGSVC	No	0.122	Yes	NA,NA	NA	NA
chr2:241876527	89371	INS	110	0.8582	0.5125	3	NA	NA	NA	NA	NA	NA	NA	NA	NA	No	NA	HPRC,HGSVC	No	0.122	Yes	NA,NA	NA	NA
chr2:241877949	89372	INS	292	0.9398	0.242	5	NA	NA	NA	NA	NA	NA	NA	NA	enhancer	No	ID=2-241877883-241877899-TCCCC,2-241878061-241878069-C;MOTIFS=C,TCCCC;STRUC=<VC140091>	HPRC,HGSVC,1KG-ONT	Yes	0.199	Yes	NA,NA	NA	NA
chr2:241877949	89374	INS	452	0.8183	0.6652	1	NA	NA	NA	NA	NA	NA	NA	NA	enhancer	No	ID=2-241877883-241877899-TCCCC,2-241878061-241878069-C;MOTIFS=C,TCCCC;STRUC=<VC140091>	HPRC,HGSVC,1KG-ONT	Yes	0.199	No	NA,NA	NA	NA
chr2:241877949	89375	INS	317	0.8618	0.5113	287	NA	NA	NA	NA	NA	NA	NA	NA	enhancer	No	ID=2-241877883-241877899-TCCCC,2-241878061-241878069-C;MOTIFS=C,TCCCC;STRUC=<VC140091>	HPRC,HGSVC,1KG-ONT	Yes	0.199	Yes	NA,NA	NA	NA
chr2:241877949	89376	INS	362	0.8111	0.6765	7	NA	NA	NA	NA	NA	NA	NA	NA	enhancer	No	ID=2-241877883-241877899-TCCCC,2-241878061-241878069-C;MOTIFS=C,TCCCC;STRUC=<VC140091>	HPRC,HGSVC,1KG-ONT	Yes	0.199	Yes	NA,NA	NA	NA
chr2:241877977	89377	INS	336	0.8122	0.6579	6	NA	NA	NA	NA	NA	NA	NA	NA	enhancer	No	ID=2-241877883-241877899-TCCCC,2-241878061-241878069-C;MOTIFS=C,TCCCC;STRUC=<VC140091>	HPRC,HGSVC,1KG-ONT	Yes	0.199	No	NA,NA	NA	NA
chr2:241877978	89378	INS	271	0.8494	0.5697	292	NA	NA	NA	NA	NA	NA	NA	NA	enhancer	No	ID=2-241877883-241877899-TCCCC,2-241878061-241878069-C;MOTIFS=C,TCCCC;STRUC=<VC140091>	HPRC,HGSVC,1KG-ONT	Yes	0.199	Yes	NA,NA	NA	NA
chr2:241877979	89379	INS	109	0.8561	0.528	13	NA	NA	NA	NA	NA	NA	NA	NA	enhancer	No	ID=2-241877883-241877899-TCCCC,2-241878061-241878069-C;MOTIFS=C,TCCCC;STRUC=<VC140091>	HPRC,HGSVC	Yes	0.199	No	NA,NA	NA	NA
chr2:241877980	89381	INS	219	0.9102	0.3392	14	NA	NA	NA	NA	NA	NA	NA	NA	enhancer	No	ID=2-241877883-241877899-TCCCC,2-241878061-241878069-C;MOTIFS=C,TCCCC;STRUC=<VC140091>	HPRC,HGSVC,1KG-ONT	Yes	0.199	No	NA,NA	NA	NA
chr2:241877980	89380	INS	64	0.9355	0.2679	218	NA	NA	NA	NA	NA	NA	NA	NA	enhancer	No	ID=2-241877883-241877899-TCCCC,2-241878061-241878069-C;MOTIFS=C,TCCCC;STRUC=<VC140091>	HPRC,HGSVC,1KG-ONT	Yes	0.199	Yes	NA,NA	NA	NA
chr2:241878009	89382	INS	286	0.9096	0.4908	8	NA	NA	NA	NA	NA	NA	NA	NA	enhancer	No	ID=2-241877883-241877899-TCCCC,2-241878061-241878069-C;MOTIFS=C,TCCCC;STRUC=<VC140091>	HPRC,HGSVC,1KG-ONT	No	2.015	Yes	NA,NA	NA	NA
chr2:241878010	89383	INS	60	0.8273	0.6431	2	NA	NA	NA	NA	NA	NA	NA	NA	enhancer	No	ID=2-241877883-241877899-TCCCC,2-241878061-241878069-C;MOTIFS=C,TCCCC;STRUC=<VC140091>	HPRC,HGSVC,1KG-ONT	Yes	2.015	No	NA,NA	NA	NA
chr2:241878014	89385	INS	68	0.8483	0.6131	6	NA	NA	NA	NA	NA	NA	NA	NA	enhancer	No	ID=2-241877883-241877899-TCCCC,2-241878061-241878069-C;MOTIFS=C,TCCCC;STRUC=<VC140091>	HPRC,HGSVC,1KG-ONT	Yes	2.015	Yes	NA,NA	NA	NA
chr2:241878014	89384	INS	68	0.815	0.6677	24	NA	NA	NA	NA	NA	NA	NA	NA	enhancer	No	ID=2-241877883-241877899-TCCCC,2-241878061-241878069-C;MOTIFS=C,TCCCC;STRUC=<VC140091>	HPRC,HGSVC,1KG-ONT	Yes	2.015	No	NA,NA	NA	NA
chr2:241878058	89386	INS	221	0.9373	0.4686	67	NA	NA	NA	NA	NA	NA	NA	NA	enhancer	No	ID=2-241877883-241877899-TCCCC,2-241878061-241878069-C;MOTIFS=C,TCCCC;STRUC=<VC140091>	HPRC,HGSVC,1KG-ONT	No	2.1	Yes	NA,NA	NA	NA
chr2:241878107	89387	INS	234	0.8641	0.481	187	NA	NA	NA	NA	NA	NA	NA	NA	enhancer	No	ID=2-241877883-241877899-TCCCC,2-241878061-241878069-C;MOTIFS=C,TCCCC;STRUC=<VC140091>	HPRC,HGSVC,1KG-ONT	No	1.977	Yes	NA,NA	NA	NA
chr2:241878676	89389	INS	72	0.9433	0.2152	305	NA	NA	NA	NA	NA	NA	NA	NA	enhancer	No	NA	HPRC,HGSVC,1KG-ONT	No	0.033	Yes	NA,NA	NA	NA
chr2:241878676	89388	INS	72	0.8805	0.4313	247	NA	NA	NA	NA	NA	NA	NA	NA	enhancer	No	NA	HPRC,HGSVC,1KG-ONT	No	0.033	Yes	NA,NA	NA	NA
chr2:241878706	89390	INS	216	0.8086	0.6897	228	NA	NA	NA	NA	NA	NA	NA	NA	enhancer	No	ID=2-241878676-241878712-CCTGAGCTCTCGTCTGAGGCTGCACCTGAGCCCACA;MOTIFS=CCTGAGCTCTCGTCTGAGGCTGCACCTGAGCCCACA;STRUC=(CCTGAGCTCTCGTCTGAGGCTGCACCTGAGCCCACA)n	HPRC,HGSVC,1KG-ONT	No	0.033	Yes	NA,NA	NA	NA
chr2:241887897	89394	INS	1239	0.8915	0.376	11	NA	NA	NA	NA	NA	NA	NA	NA	NA	No	NA	HPRC,HGSVC,1KG-ONT	No	0.174	Yes	NA,NA	NA	NA
chr2:241887897	89392	INS	698	0.8834	0.4527	5	NA	NA	NA	NA	NA	NA	NA	NA	NA	No	NA	HPRC,HGSVC,1KG-ONT	Yes	0.174	No	NA,NA	NA	NA
chr2:241887897	89391	INS	1968	0.8637	0.6604	1	NA	NA	NA	NA	NA	NA	NA	NA	NA	No	NA	HPRC,HGSVC,1KG-ONT	No	0.174	No	NA,NA	NA	NA
chr2:241887897	89393	INS	570	0.8213	0.6536	79	NA	NA	NA	NA	NA	NA	NA	NA	NA	No	NA	HPRC,HGSVC,1KG-ONT	Yes	0.174	Yes	NA,NA	NA	NA
chr2:241887898	89395	INS	2156	0.9156	0.3219	4	NA	NA	NA	NA	NA	NA	NA	NA	NA	No	ID=2-241888025-241888034-TTC;MOTIFS=TTC;STRUC=(TTC)n	HPRC,HGSVC	No	0.174	No	NA,NA	NA	NA
chr2:241887898	89396	INS	2257	0.8282	0.6188	20	NA	NA	NA	NA	NA	NA	NA	NA	NA	No	ID=2-241888025-241888034-TTC;MOTIFS=TTC;STRUC=(TTC)n	HPRC,HGSVC	No	0.174	Yes	NA,NA	NA	NA
chr2:241887898	89397	INS	1907	0.8436	0.652	8	NA	NA	NA	NA	NA	NA	NA	NA	NA	No	ID=2-241888025-241888034-TTC;MOTIFS=TTC;STRUC=(TTC)n	HPRC,HGSVC,1KG-ONT	No	0.174	No	NA,NA	NA	NA
chr2:241887898	89398	INS	627	0.8519	0.5476	6	NA	NA	NA	NA	NA	NA	NA	NA	NA	No	ID=2-241888025-241888034-TTC;MOTIFS=TTC;STRUC=(TTC)n	HPRC,HGSVC,1KG-ONT	Yes	0.174	No	NA,NA	NA	NA
chr2:241887898	89399	INS	2885	0.8248	0.6227	14	NA	NA	NA	NA	NA	NA	NA	NA	NA	No	ID=2-241888025-241888034-TTC;MOTIFS=TTC;STRUC=(TTC)n	HPRC,HGSVC,1KG-ONT	No	0.174	Yes	NA,NA	NA	NA
chr2:241887898	89400	INS	1445	0.8166	0.6524	16	NA	NA	NA	NA	NA	NA	NA	NA	NA	No	ID=2-241888025-241888034-TTC;MOTIFS=TTC;STRUC=(TTC)n	HPRC,HGSVC,1KG-ONT	No	0.174	No	NA,NA	NA	NA
chr2:241887900	89402	INS	1997	0.8664	0.484	26	NA	NA	NA	NA	NA	NA	NA	NA	NA	No	ID=2-241888025-241888034-TTC;MOTIFS=TTC;STRUC=(TTC)n	HPRC,HGSVC,1KG-ONT	No	0.174	Yes	NA,NA	NA	NA
chr2:241887900	89401	INS	1486	0.9258	0.3052	10	NA	NA	NA	NA	NA	NA	NA	NA	NA	No	ID=2-241888025-241888034-TTC;MOTIFS=TTC;STRUC=(TTC)n	HPRC,HGSVC,1KG-ONT	No	0.174	Yes	NA,NA	NA	NA
chr2:241887900	89408	INS	1299	0.8548	0.5535	49	NA	NA	NA	NA	NA	NA	NA	NA	NA	No	ID=2-241888025-241888034-TTC;MOTIFS=TTC;STRUC=(TTC)n	HPRC,HGSVC,1KG-ONT	No	0.174	Yes	NA,NA	NA	NA
chr2:241887900	89403	INS	1383	0.8624	0.5602	49	NA	NA	NA	NA	NA	NA	NA	NA	NA	No	ID=2-241888025-241888034-TTC;MOTIFS=TTC;STRUC=(TTC)n	HPRC,HGSVC,1KG-ONT	No	0.174	Yes	NA,NA	NA	NA
chr2:241887900	89404	INS	1034	0.8298	0.6104	27	NA	NA	NA	NA	NA	NA	NA	NA	NA	No	ID=2-241888025-241888034-TTC;MOTIFS=TTC;STRUC=(TTC)n	HPRC,HGSVC,1KG-ONT	No	0.174	Yes	NA,NA	NA	NA
chr2:241887900	89405	INS	1540	0.8462	0.5737	41	NA	NA	NA	NA	NA	NA	NA	NA	NA	No	ID=2-241888025-241888034-TTC;MOTIFS=TTC;STRUC=(TTC)n	HPRC,HGSVC,1KG-ONT	No	0.174	Yes	NA,NA	NA	NA
chr2:241887900	89406	INS	1471	0.8152	0.6557	33	NA	NA	NA	NA	NA	NA	NA	NA	NA	No	ID=2-241888025-241888034-TTC;MOTIFS=TTC;STRUC=(TTC)n	HPRC,HGSVC,1KG-ONT	No	0.174	Yes	NA,NA	NA	NA
chr2:241887900	89407	INS	862	0.8612	0.5121	4	NA	NA	NA	NA	NA	NA	NA	NA	NA	No	ID=2-241888025-241888034-TTC;MOTIFS=TTC;STRUC=(TTC)n	HPRC,HGSVC	No	0.174	Yes	NA,NA	NA	NA
chr2:241887902	89412	INS	2703	0.8165	0.6329	30	NA	NA	NA	NA	NA	NA	NA	NA	NA	No	ID=2-241888025-241888034-TTC;MOTIFS=TTC;STRUC=(TTC)n	HPRC,HGSVC,1KG-ONT	No	0.174	Yes	NA,NA	NA	NA
chr2:241887902	89413	INS	1598	0.9162	0.321	37	NA	NA	NA	NA	NA	NA	NA	NA	NA	No	ID=2-241888025-241888034-TTC;MOTIFS=TTC;STRUC=(TTC)n	HPRC,HGSVC,1KG-ONT	No	0.174	Yes	NA,NA	NA	NA
chr2:241887902	89411	INS	526	0.8218	0.6523	18	NA	NA	NA	NA	NA	NA	NA	NA	NA	No	ID=2-241888025-241888034-TTC;MOTIFS=TTC;STRUC=(TTC)n	HPRC,HGSVC,1KG-ONT	Yes	0.174	Yes	NA,NA	NA	NA
chr2:241887902	89410	INS	2668	0.8514	0.5592	11	NA	NA	NA	NA	NA	NA	NA	NA	NA	No	ID=2-241888025-241888034-TTC;MOTIFS=TTC;STRUC=(TTC)n	HPRC,HGSVC,1KG-ONT	No	0.174	Yes	NA,NA	NA	NA
chr2:241887902	89409	INS	1878	0.8663	0.5186	31	NA	NA	NA	NA	NA	NA	NA	NA	NA	No	ID=2-241888025-241888034-TTC;MOTIFS=TTC;STRUC=(TTC)n	HPRC,HGSVC,1KG-ONT	No	0.174	Yes	NA,NA	NA	NA
chr2:241887902	89414	INS	2068	0.8321	0.6239	46	NA	NA	NA	NA	NA	NA	NA	NA	NA	No	ID=2-241888025-241888034-TTC;MOTIFS=TTC;STRUC=(TTC)n	HPRC,HGSVC	No	0.174	Yes	NA,NA	NA	NA
chr2:241887902	89415	INS	2370	0.886	0.4286	42	NA	NA	NA	NA	NA	NA	NA	NA	NA	No	ID=2-241888025-241888034-TTC;MOTIFS=TTC;STRUC=(TTC)n	HPRC,HGSVC	No	0.174	Yes	NA,NA	NA	NA
chr2:241887902	89416	INS	740	0.8643	0.5077	6	NA	NA	NA	NA	NA	NA	NA	NA	NA	No	ID=2-241888025-241888034-TTC;MOTIFS=TTC;STRUC=(TTC)n	HPRC,HGSVC,1KG-ONT	Yes	0.174	Yes	NA,NA	NA	NA
chr2:241887902	89417	INS	699	0.8747	0.4667	9	NA	NA	NA	NA	NA	NA	NA	NA	NA	No	ID=2-241888025-241888034-TTC;MOTIFS=TTC;STRUC=(TTC)n	HPRC,HGSVC,1KG-ONT	Yes	0.174	Yes	NA,NA	NA	NA
chr2:241887902	89418	INS	977	0.8043	0.6961	2	NA	NA	NA	NA	NA	NA	NA	NA	NA	No	ID=2-241888025-241888034-TTC;MOTIFS=TTC;STRUC=(TTC)n	HPRC,HGSVC	No	0.174	Yes	NA,NA	NA	NA
chr2:241887902	89419	INS	2195	0.8361	0.6016	35	NA	NA	NA	NA	NA	NA	NA	NA	NA	No	ID=2-241888025-241888034-TTC;MOTIFS=TTC;STRUC=(TTC)n	HPRC,HGSVC	No	0.174	Yes	NA,NA	NA	NA
chr2:241887902	89420	INS	1786	0.8453	0.5822	30	NA	NA	NA	NA	NA	NA	NA	NA	NA	No	ID=2-241888025-241888034-TTC;MOTIFS=TTC;STRUC=(TTC)n	HPRC,HGSVC,1KG-ONT	No	0.174	Yes	NA,NA	NA	NA
chr2:241887906	89421	INS	2464	0.8578	0.5282	14	NA	NA	NA	NA	NA	NA	NA	NA	NA	No	ID=2-241888025-241888034-TTC;MOTIFS=TTC;STRUC=(TTC)n	HPRC,HGSVC,1KG-ONT	No	0.174	Yes	NA,NA	NA	NA
chr2:241887906	89422	INS	3915	0.8253	0.6398	1	NA	NA	NA	NA	NA	NA	NA	NA	NA	No	ID=2-241888025-241888034-TTC;MOTIFS=TTC;STRUC=(TTC)n	HPRC,HGSVC,1KG-ONT	No	0.174	No	NA,NA	NA	NA
chr2:241887906	89423	INS	2603	0.8269	0.6301	9	NA	NA	NA	NA	NA	NA	NA	NA	NA	No	ID=2-241888025-241888034-TTC;MOTIFS=TTC;STRUC=(TTC)n	HPRC,HGSVC,1KG-ONT	No	0.174	Yes	NA,NA	NA	NA
chr2:241887906	89424	INS	2243	0.9139	0.3858	36	NA	NA	NA	NA	NA	NA	NA	NA	NA	No	ID=2-241888025-241888034-TTC;MOTIFS=TTC;STRUC=(TTC)n	HPRC,HGSVC	No	0.174	Yes	NA,NA	NA	NA
chr2:241887909	89425	INS	2428	0.8339	0.6099	3	NA	NA	NA	NA	NA	NA	NA	NA	NA	No	ID=2-241888025-241888034-TTC;MOTIFS=TTC;STRUC=(TTC)n	HPRC,HGSVC,1KG-ONT	No	0.174	Yes	NA,NA	NA	NA
chr2:241887913	89426	INS	2691	0.8303	0.6141	4	NA	NA	NA	NA	NA	NA	NA	NA	NA	No	ID=2-241888025-241888034-TTC;MOTIFS=TTC;STRUC=(TTC)n	HPRC,HGSVC,1KG-ONT	No	0.089	Yes	NA,NA	NA	NA
chr2:241888418	89427	DEL	223	0.9224	0.5727	161	NA	NA	NA	NA	NA	NA	NA	NA	NA	No	ID=2-241888389-241888403-CCTC,2-241888411-241888419-C;MOTIFS=C,CCTC;STRUC=<VC140094>	HPRC,HGSVC,1KG-ONT	No	0.005	Yes	NA,NA	NA	NA
chr2:241888423	89428	DEL	151	0.8642	0.535	273	NA	NA	NA	NA	NA	NA	NA	NA	NA	No	ID=2-241888389-241888403-CCTC,2-241888411-241888419-C;MOTIFS=C,CCTC;STRUC=<VC140094>	HPRC,HGSVC,1KG-ONT	No	0.007	Yes	NA,NA	NA	NA
chr2:241888437	89429	DEL	75	0.9076	0.6059	58	NA	NA	NA	NA	NA	NA	NA	NA	NA	No	ID=2-241888389-241888403-CCTC,2-241888411-241888419-C;MOTIFS=C,CCTC;STRUC=<VC140094>	HPRC,HGSVC	No	0.01	Yes	NA,NA	NA	NA
chr2:241888477	89430	DEL	188	0.8057	0.6701	63	NA	NA	NA	NA	NA	NA	NA	NA	NA	No	ID=2-241888389-241888403-CCTC,2-241888411-241888419-C;MOTIFS=C,CCTC;STRUC=<VC140094>	HPRC,HGSVC,1KG-ONT	No	0.004	Yes	NA,NA	NA	NA
chr2:241888492	89431	DEL	114	0.9871	0.2449	326	NA	NA	NA	NA	NA	NA	NA	NA	NA	No	ID=2-241888389-241888403-CCTC,2-241888411-241888419-C;MOTIFS=C,CCTC;STRUC=<VC140094>	HPRC,HGSVC	No	0.005	Yes	NA,NA	NA	NA
chr2:241888649	89432	INS	261	0.8409	0.5869	42	NA	NA	NA	NA	NA	NA	NA	NA	NA	No	ID=2-241888389-241888403-CCTC,2-241888411-241888419-C;MOTIFS=C,CCTC;STRUC=<VC140094>	HGSVC,1KG-ONT	Yes	0.037	Yes	NA,NA	NA	NA
chr2:241890885	89433	DEL	66	0.8988	0.368	132	NA	NA	NA	NA	NA	NA	NA	NA	NA	No	NA	HPRC,HGSVC,1KG-ONT	No	0.038	Yes	NA,NA	NA	NA
chr2:241890981	89434	DEL	63	0.8362	0.5914	2	NA	NA	NA	NA	NA	NA	NA	NA	enhancer	No	NA	HPRC,HGSVC,1KG-ONT	No	0.073	Yes	NA,NA	NA	NA
chr2:241896487	89438	INS	4538	0.8577	0.5446	62	NA	NA	NA	NA	NA	NA	NA	NA	enhancer	No	ID=2-241896353-241896363-AGG,2-241896503-241896553-GGGGTGTGGGTGTT,2-241896548-241896558-GT,2-241896717-241896727-GT,2-241896802-241896814-GT,2-241896860-241896872-GTGGGG;MOTIFS=GTGGGG,GGGGTGTGGGTGTT,GT,AGG;STRUC=<VC140095>	HPRC,HGSVC,1KG-ONT	No	0.032	Yes	NA,NA	NA	NA
chr2:241896487	89440	INS	2269	0.866	0.4973	6	NA	NA	NA	NA	NA	NA	NA	NA	enhancer	No	ID=2-241896353-241896363-AGG,2-241896503-241896553-GGGGTGTGGGTGTT,2-241896548-241896558-GT,2-241896717-241896727-GT,2-241896802-241896814-GT,2-241896860-241896872-GTGGGG;MOTIFS=GTGGGG,GGGGTGTGGGTGTT,GT,AGG;STRUC=<VC140095>	HPRC,HGSVC,1KG-ONT	No	0.032	Yes	NA,NA	NA	NA
chr2:241896487	89436	INS	1761	0.9059	0.3416	69	NA	NA	NA	NA	NA	NA	NA	NA	enhancer	No	ID=2-241896353-241896363-AGG,2-241896503-241896553-GGGGTGTGGGTGTT,2-241896548-241896558-GT,2-241896717-241896727-GT,2-241896802-241896814-GT,2-241896860-241896872-GTGGGG;MOTIFS=GTGGGG,GGGGTGTGGGTGTT,GT,AGG;STRUC=<VC140095>	HPRC,HGSVC,1KG-ONT	No	0.032	Yes	NA,NA	NA	NA
chr2:241896488	89445	INS	1077	0.8995	0.3619	17	NA	NA	NA	NA	NA	NA	NA	NA	enhancer	No	ID=2-241896353-241896363-AGG,2-241896503-241896553-GGGGTGTGGGTGTT,2-241896548-241896558-GT,2-241896717-241896727-GT,2-241896802-241896814-GT,2-241896860-241896872-GTGGGG;MOTIFS=GTGGGG,GGGGTGTGGGTGTT,GT,AGG;STRUC=<VC140095>	HPRC,HGSVC	No	0.032	Yes	NA,NA	NA	NA
chr2:241896488	89444	INS	4509	0.8649	0.4824	62	NA	NA	NA	NA	NA	NA	NA	NA	enhancer	No	ID=2-241896353-241896363-AGG,2-241896503-241896553-GGGGTGTGGGTGTT,2-241896548-241896558-GT,2-241896717-241896727-GT,2-241896802-241896814-GT,2-241896860-241896872-GTGGGG;MOTIFS=GTGGGG,GGGGTGTGGGTGTT,GT,AGG;STRUC=<VC140095>	HPRC,HGSVC,1KG-ONT	No	0.032	Yes	NA,NA	NA	NA
chr2:241896488	89443	INS	596	0.8172	0.6703	1	NA	NA	NA	NA	NA	NA	NA	NA	enhancer	No	ID=2-241896353-241896363-AGG,2-241896503-241896553-GGGGTGTGGGTGTT,2-241896548-241896558-GT,2-241896717-241896727-GT,2-241896802-241896814-GT,2-241896860-241896872-GTGGGG;MOTIFS=GTGGGG,GGGGTGTGGGTGTT,GT,AGG;STRUC=<VC140095>	HPRC,HGSVC,1KG-ONT	No	0.032	No	NA,NA	NA	NA
chr2:241896488	89441	INS	4729	0.8192	0.651	16	NA	NA	NA	NA	NA	NA	NA	NA	enhancer	No	ID=2-241896353-241896363-AGG,2-241896503-241896553-GGGGTGTGGGTGTT,2-241896548-241896558-GT,2-241896717-241896727-GT,2-241896802-241896814-GT,2-241896860-241896872-GTGGGG;MOTIFS=GTGGGG,GGGGTGTGGGTGTT,GT,AGG;STRUC=<VC140095>	HPRC,HGSVC,1KG-ONT	No	0.032	Yes	NA,NA	NA	NA
chr2:241896495	89447	INS	3283	0.8551	0.5453	2	NA	NA	NA	NA	NA	NA	NA	NA	enhancer	No	ID=2-241896353-241896363-AGG,2-241896503-241896553-GGGGTGTGGGTGTT,2-241896548-241896558-GT,2-241896717-241896727-GT,2-241896802-241896814-GT,2-241896860-241896872-GTGGGG;MOTIFS=GTGGGG,GGGGTGTGGGTGTT,GT,AGG;STRUC=<VC140095>	HPRC,HGSVC,1KG-ONT	No	0.02	No	NA,NA	NA	NA
chr2:241896500	89452	INS	2394	0.826	0.6507	10	NA	NA	NA	NA	NA	NA	NA	NA	enhancer	No	ID=2-241896353-241896363-AGG,2-241896503-241896553-GGGGTGTGGGTGTT,2-241896548-241896558-GT,2-241896717-241896727-GT,2-241896802-241896814-GT,2-241896860-241896872-GTGGGG;MOTIFS=GTGGGG,GGGGTGTGGGTGTT,GT,AGG;STRUC=<VC140095>	HPRC,HGSVC,1KG-ONT	No	0.02	Yes	NA,NA	NA	NA
chr2:241896500	89453	INS	731	0.9236	0.2806	7	NA	NA	NA	NA	NA	NA	NA	NA	enhancer	No	ID=2-241896353-241896363-AGG,2-241896503-241896553-GGGGTGTGGGTGTT,2-241896548-241896558-GT,2-241896717-241896727-GT,2-241896802-241896814-GT,2-241896860-241896872-GTGGGG;MOTIFS=GTGGGG,GGGGTGTGGGTGTT,GT,AGG;STRUC=<VC140095>	HPRC,HGSVC,1KG-ONT	No	0.02	No	NA,NA	NA	NA
chr2:241896500	89451	INS	5140	0.8559	0.5623	8	NA	NA	NA	NA	NA	NA	NA	NA	enhancer	No	ID=2-241896353-241896363-AGG,2-241896503-241896553-GGGGTGTGGGTGTT,2-241896548-241896558-GT,2-241896717-241896727-GT,2-241896802-241896814-GT,2-241896860-241896872-GTGGGG;MOTIFS=GTGGGG,GGGGTGTGGGTGTT,GT,AGG;STRUC=<VC140095>	HPRC,HGSVC	No	0.02	Yes	NA,NA	NA	NA
chr2:241896500	89448	INS	2011	0.8146	0.6835	54	NA	NA	NA	NA	NA	NA	NA	NA	enhancer	No	ID=2-241896353-241896363-AGG,2-241896503-241896553-GGGGTGTGGGTGTT,2-241896548-241896558-GT,2-241896717-241896727-GT,2-241896802-241896814-GT,2-241896860-241896872-GTGGGG;MOTIFS=GTGGGG,GGGGTGTGGGTGTT,GT,AGG;STRUC=<VC140095>	HPRC,HGSVC,1KG-ONT	No	0.02	Yes	NA,NA	NA	NA
chr2:241896500	89454	INS	2712	0.8556	0.5637	7	NA	NA	NA	NA	NA	NA	NA	NA	enhancer	No	ID=2-241896353-241896363-AGG,2-241896503-241896553-GGGGTGTGGGTGTT,2-241896548-241896558-GT,2-241896717-241896727-GT,2-241896802-241896814-GT,2-241896860-241896872-GTGGGG;MOTIFS=GTGGGG,GGGGTGTGGGTGTT,GT,AGG;STRUC=<VC140095>	HPRC,HGSVC,1KG-ONT	No	0.02	No	NA,NA	NA	NA
chr2:241896500	89455	INS	1870	0.8066	0.6818	48	NA	NA	NA	NA	NA	NA	NA	NA	enhancer	No	ID=2-241896353-241896363-AGG,2-241896503-241896553-GGGGTGTGGGTGTT,2-241896548-241896558-GT,2-241896717-241896727-GT,2-241896802-241896814-GT,2-241896860-241896872-GTGGGG;MOTIFS=GTGGGG,GGGGTGTGGGTGTT,GT,AGG;STRUC=<VC140095>	HPRC,HGSVC,1KG-ONT	No	0.02	No	NA,NA	NA	NA
chr2:241896500	89456	INS	3661	0.9455	0.2296	10	NA	NA	NA	NA	NA	NA	NA	NA	enhancer	No	ID=2-241896353-241896363-AGG,2-241896503-241896553-GGGGTGTGGGTGTT,2-241896548-241896558-GT,2-241896717-241896727-GT,2-241896802-241896814-GT,2-241896860-241896872-GTGGGG;MOTIFS=GTGGGG,GGGGTGTGGGTGTT,GT,AGG;STRUC=<VC140095>	HPRC,HGSVC,1KG-ONT	No	0.02	Yes	NA,NA	NA	NA
chr2:241896500	89457	INS	2502	0.8705	0.4704	14	NA	NA	NA	NA	NA	NA	NA	NA	enhancer	No	ID=2-241896353-241896363-AGG,2-241896503-241896553-GGGGTGTGGGTGTT,2-241896548-241896558-GT,2-241896717-241896727-GT,2-241896802-241896814-GT,2-241896860-241896872-GTGGGG;MOTIFS=GTGGGG,GGGGTGTGGGTGTT,GT,AGG;STRUC=<VC140095>	HPRC,HGSVC,1KG-ONT	No	0.02	No	NA,NA	NA	NA
chr2:241896500	89458	INS	3532	0.9071	0.3582	9	NA	NA	NA	NA	NA	NA	NA	NA	enhancer	No	ID=2-241896353-241896363-AGG,2-241896503-241896553-GGGGTGTGGGTGTT,2-241896548-241896558-GT,2-241896717-241896727-GT,2-241896802-241896814-GT,2-241896860-241896872-GTGGGG;MOTIFS=GTGGGG,GGGGTGTGGGTGTT,GT,AGG;STRUC=<VC140095>	HPRC,HGSVC,1KG-ONT	No	0.02	Yes	NA,NA	NA	NA
chr2:241896502	89459	INS	3558	0.88	0.4698	11	NA	NA	NA	NA	NA	NA	NA	NA	enhancer	No	ID=2-241896353-241896363-AGG,2-241896503-241896553-GGGGTGTGGGTGTT,2-241896548-241896558-GT,2-241896717-241896727-GT,2-241896802-241896814-GT,2-241896860-241896872-GTGGGG;MOTIFS=GTGGGG,GGGGTGTGGGTGTT,GT,AGG;STRUC=<VC140095>	HPRC,HGSVC,1KG-ONT	No	0.036	Yes	NA,NA	NA	NA
chr2:241896502	89460	INS	3689	0.951	0.3934	6	NA	NA	NA	NA	NA	NA	NA	NA	enhancer	No	ID=2-241896353-241896363-AGG,2-241896503-241896553-GGGGTGTGGGTGTT,2-241896548-241896558-GT,2-241896717-241896727-GT,2-241896802-241896814-GT,2-241896860-241896872-GTGGGG;MOTIFS=GTGGGG,GGGGTGTGGGTGTT,GT,AGG;STRUC=<VC140095>	HPRC,HGSVC,1KG-ONT	No	0.036	Yes	NA,NA	NA	NA
chr2:241896502	89461	INS	3471	0.928	0.262	4	NA	NA	NA	NA	NA	NA	NA	NA	enhancer	No	ID=2-241896353-241896363-AGG,2-241896503-241896553-GGGGTGTGGGTGTT,2-241896548-241896558-GT,2-241896717-241896727-GT,2-241896802-241896814-GT,2-241896860-241896872-GTGGGG;MOTIFS=GTGGGG,GGGGTGTGGGTGTT,GT,AGG;STRUC=<VC140095>	HPRC,HGSVC,1KG-ONT	No	0.036	Yes	NA,NA	NA	NA
chr2:241896502	89462	INS	1966	0.8884	0.4193	20	NA	NA	NA	NA	NA	NA	NA	NA	enhancer	No	ID=2-241896353-241896363-AGG,2-241896503-241896553-GGGGTGTGGGTGTT,2-241896548-241896558-GT,2-241896717-241896727-GT,2-241896802-241896814-GT,2-241896860-241896872-GTGGGG;MOTIFS=GTGGGG,GGGGTGTGGGTGTT,GT,AGG;STRUC=<VC140095>	HPRC,HGSVC,1KG-ONT	No	0.036	Yes	NA,NA	NA	NA
chr2:241896503	89463	INS	2035	0.8332	0.6356	15	NA	NA	NA	NA	NA	NA	NA	NA	enhancer	No	ID=2-241896353-241896363-AGG,2-241896503-241896553-GGGGTGTGGGTGTT,2-241896548-241896558-GT,2-241896717-241896727-GT,2-241896802-241896814-GT,2-241896860-241896872-GTGGGG;MOTIFS=GTGGGG,GGGGTGTGGGTGTT,GT,AGG;STRUC=<VC140095>	HPRC,HGSVC,1KG-ONT	No	0.02	Yes	NA,NA	NA	NA
chr2:241896503	89466	INS	3685	0.9364	0.265	3	NA	NA	NA	NA	NA	NA	NA	NA	enhancer	No	ID=2-241896353-241896363-AGG,2-241896503-241896553-GGGGTGTGGGTGTT,2-241896548-241896558-GT,2-241896717-241896727-GT,2-241896802-241896814-GT,2-241896860-241896872-GTGGGG;MOTIFS=GTGGGG,GGGGTGTGGGTGTT,GT,AGG;STRUC=<VC140095>	HPRC,HGSVC,1KG-ONT	No	0.02	No	NA,NA	NA	NA
chr2:241896503	89467	INS	1721	0.8193	0.6715	153	NA	NA	NA	NA	NA	NA	NA	NA	enhancer	No	ID=2-241896353-241896363-AGG,2-241896503-241896553-GGGGTGTGGGTGTT,2-241896548-241896558-GT,2-241896717-241896727-GT,2-241896802-241896814-GT,2-241896860-241896872-GTGGGG;MOTIFS=GTGGGG,GGGGTGTGGGTGTT,GT,AGG;STRUC=<VC140095>	HPRC,HGSVC,1KG-ONT	No	0.02	Yes	NA,NA	NA	NA
chr2:241896503	89465	INS	3315	0.8394	0.6094	5	NA	NA	NA	NA	NA	NA	NA	NA	enhancer	No	ID=2-241896353-241896363-AGG,2-241896503-241896553-GGGGTGTGGGTGTT,2-241896548-241896558-GT,2-241896717-241896727-GT,2-241896802-241896814-GT,2-241896860-241896872-GTGGGG;MOTIFS=GTGGGG,GGGGTGTGGGTGTT,GT,AGG;STRUC=<VC140095>	HPRC,HGSVC,1KG-ONT	No	0.02	Yes	NA,NA	NA	NA
chr2:241896503	89464	INS	2659	0.8384	0.6729	2	NA	NA	NA	NA	NA	NA	NA	NA	enhancer	No	ID=2-241896353-241896363-AGG,2-241896503-241896553-GGGGTGTGGGTGTT,2-241896548-241896558-GT,2-241896717-241896727-GT,2-241896802-241896814-GT,2-241896860-241896872-GTGGGG;MOTIFS=GTGGGG,GGGGTGTGGGTGTT,GT,AGG;STRUC=<VC140095>	HPRC,HGSVC,1KG-ONT	No	0.02	No	NA,NA	NA	NA
chr2:241896515	89470	INS	2897	0.9259	0.5565	1	NA	NA	NA	NA	NA	NA	NA	NA	enhancer	No	ID=2-241896353-241896363-AGG,2-241896503-241896553-GGGGTGTGGGTGTT,2-241896548-241896558-GT,2-241896717-241896727-GT,2-241896802-241896814-GT,2-241896860-241896872-GTGGGG;MOTIFS=GTGGGG,GGGGTGTGGGTGTT,GT,AGG;STRUC=<VC140095>	HPRC,HGSVC,1KG-ONT	No	0.02	No	NA,NA	NA	NA
chr2:241896516	89471	INS	3590	0.9617	0.17	5	NA	NA	NA	NA	NA	NA	NA	NA	enhancer	No	ID=2-241896353-241896363-AGG,2-241896503-241896553-GGGGTGTGGGTGTT,2-241896548-241896558-GT,2-241896717-241896727-GT,2-241896802-241896814-GT,2-241896860-241896872-GTGGGG;MOTIFS=GTGGGG,GGGGTGTGGGTGTT,GT,AGG;STRUC=<VC140095>	HPRC,HGSVC,1KG-ONT	No	0.02	Yes	NA,NA	NA	NA
chr2:241896530	89473	INS	1776	0.8564	0.5145	12	NA	NA	NA	NA	NA	NA	NA	NA	enhancer	No	ID=2-241896353-241896363-AGG,2-241896503-241896553-GGGGTGTGGGTGTT,2-241896548-241896558-GT,2-241896717-241896727-GT,2-241896802-241896814-GT,2-241896860-241896872-GTGGGG;MOTIFS=GTGGGG,GGGGTGTGGGTGTT,GT,AGG;STRUC=<VC140095>	HPRC,HGSVC,1KG-ONT	No	0.004	Yes	NA,NA	NA	NA
chr2:241896536	89474	INS	337	0.835	0.5894	2	NA	NA	NA	NA	NA	NA	NA	NA	enhancer	No	ID=2-241896353-241896363-AGG,2-241896503-241896553-GGGGTGTGGGTGTT,2-241896548-241896558-GT,2-241896717-241896727-GT,2-241896802-241896814-GT,2-241896860-241896872-GTGGGG;MOTIFS=GTGGGG,GGGGTGTGGGTGTT,GT,AGG;STRUC=<VC140095>	HPRC,HGSVC,1KG-ONT	No	0.02	No	NA,NA	NA	NA
chr2:241896553	89476	INS	2689	0.8984	0.3818	4	NA	NA	NA	NA	NA	NA	NA	NA	enhancer	No	ID=2-241896353-241896363-AGG,2-241896503-241896553-GGGGTGTGGGTGTT,2-241896548-241896558-GT,2-241896717-241896727-GT,2-241896802-241896814-GT,2-241896860-241896872-GTGGGG;MOTIFS=GTGGGG,GGGGTGTGGGTGTT,GT,AGG;STRUC=<VC140095>	HPRC,HGSVC,1KG-ONT	No	0.02	No	NA,NA	NA	NA
chr2:241896568	89478	INS	3387	0.8789	0.4377	1	NA	NA	NA	NA	NA	NA	NA	NA	enhancer	No	ID=2-241896353-241896363-AGG,2-241896503-241896553-GGGGTGTGGGTGTT,2-241896548-241896558-GT,2-241896717-241896727-GT,2-241896802-241896814-GT,2-241896860-241896872-GTGGGG;MOTIFS=GTGGGG,GGGGTGTGGGTGTT,GT,AGG;STRUC=<VC140095>	HPRC,HGSVC,1KG-ONT	No	0.02	Yes	NA,NA	NA	NA
chr2:241896572	89479	INS	3261	0.9345	0.3884	3	NA	NA	NA	NA	NA	NA	NA	NA	enhancer	No	ID=2-241896353-241896363-AGG,2-241896503-241896553-GGGGTGTGGGTGTT,2-241896548-241896558-GT,2-241896717-241896727-GT,2-241896802-241896814-GT,2-241896860-241896872-GTGGGG;MOTIFS=GTGGGG,GGGGTGTGGGTGTT,GT,AGG;STRUC=<VC140095>	HPRC,HGSVC,1KG-ONT	No	0.02	Yes	NA,NA	NA	NA
chr2:241896573	89482	INS	1449	0.9556	0.5526	2	NA	NA	NA	NA	NA	NA	NA	NA	enhancer	No	ID=2-241896353-241896363-AGG,2-241896503-241896553-GGGGTGTGGGTGTT,2-241896548-241896558-GT,2-241896717-241896727-GT,2-241896802-241896814-GT,2-241896860-241896872-GTGGGG;MOTIFS=GTGGGG,GGGGTGTGGGTGTT,GT,AGG;STRUC=<VC140095>	HPRC,HGSVC,1KG-ONT	No	0.02	No	NA,NA	NA	NA
chr2:241896573	89481	INS	1844	0.8363	0.6037	14	NA	NA	NA	NA	NA	NA	NA	NA	enhancer	No	ID=2-241896353-241896363-AGG,2-241896503-241896553-GGGGTGTGGGTGTT,2-241896548-241896558-GT,2-241896717-241896727-GT,2-241896802-241896814-GT,2-241896860-241896872-GTGGGG;MOTIFS=GTGGGG,GGGGTGTGGGTGTT,GT,AGG;STRUC=<VC140095>	HPRC,HGSVC,1KG-ONT	No	0.02	Yes	NA,NA	NA	NA
chr2:241896587	89486	INS	3739	0.8501	0.5406	6	NA	NA	NA	NA	NA	NA	NA	NA	enhancer	No	ID=2-241896353-241896363-AGG,2-241896503-241896553-GGGGTGTGGGTGTT,2-241896548-241896558-GT,2-241896717-241896727-GT,2-241896802-241896814-GT,2-241896860-241896872-GTGGGG;MOTIFS=GTGGGG,GGGGTGTGGGTGTT,GT,AGG;STRUC=<VC140095>	HPRC,HGSVC,1KG-ONT	No	0.02	Yes	NA,NA	NA	NA
chr2:241896594	89490	INS	1976	0.823	0.6238	12	NA	NA	NA	NA	NA	NA	NA	NA	enhancer	No	ID=2-241896353-241896363-AGG,2-241896503-241896553-GGGGTGTGGGTGTT,2-241896548-241896558-GT,2-241896717-241896727-GT,2-241896802-241896814-GT,2-241896860-241896872-GTGGGG;MOTIFS=GTGGGG,GGGGTGTGGGTGTT,GT,AGG;STRUC=<VC140095>	HPRC,HGSVC,1KG-ONT	No	0.0	Yes	NA,NA	NA	NA
chr2:241896599	89493	INS	4125	0.9001	0.3554	15	NA	NA	NA	NA	NA	NA	NA	NA	enhancer	No	ID=2-241896353-241896363-AGG,2-241896503-241896553-GGGGTGTGGGTGTT,2-241896548-241896558-GT,2-241896717-241896727-GT,2-241896802-241896814-GT,2-241896860-241896872-GTGGGG;MOTIFS=GTGGGG,GGGGTGTGGGTGTT,GT,AGG;STRUC=<VC140095>	HPRC,HGSVC,1KG-ONT	No	0.0	No	NA,NA	NA	NA
chr2:241896614	89495	INS	3519	0.8836	0.4461	8	NA	NA	NA	NA	NA	NA	NA	NA	enhancer	No	ID=2-241896353-241896363-AGG,2-241896503-241896553-GGGGTGTGGGTGTT,2-241896548-241896558-GT,2-241896717-241896727-GT,2-241896802-241896814-GT,2-241896860-241896872-GTGGGG;MOTIFS=GTGGGG,GGGGTGTGGGTGTT,GT,AGG;STRUC=<VC140095>	HPRC,HGSVC,1KG-ONT	No	0.0	Yes	NA,NA	NA	NA
chr2:241896621	89498	INS	908	0.9266	0.5386	1	NA	NA	NA	NA	NA	NA	NA	NA	enhancer	No	ID=2-241896353-241896363-AGG,2-241896503-241896553-GGGGTGTGGGTGTT,2-241896548-241896558-GT,2-241896717-241896727-GT,2-241896802-241896814-GT,2-241896860-241896872-GTGGGG;MOTIFS=GTGGGG,GGGGTGTGGGTGTT,GT,AGG;STRUC=<VC140095>	HPRC,HGSVC,1KG-ONT	No	0.0	No	NA,NA	NA	NA
chr2:241896621	89497	INS	2543	0.8279	0.6359	3	NA	NA	NA	NA	NA	NA	NA	NA	enhancer	No	ID=2-241896353-241896363-AGG,2-241896503-241896553-GGGGTGTGGGTGTT,2-241896548-241896558-GT,2-241896717-241896727-GT,2-241896802-241896814-GT,2-241896860-241896872-GTGGGG;MOTIFS=GTGGGG,GGGGTGTGGGTGTT,GT,AGG;STRUC=<VC140095>	HPRC,HGSVC,1KG-ONT	No	0.0	No	NA,NA	NA	NA
chr2:241896643	89502	INS	1543	0.9071	0.3321	23	NA	NA	NA	NA	NA	NA	NA	NA	enhancer	No	ID=2-241896353-241896363-AGG,2-241896503-241896553-GGGGTGTGGGTGTT,2-241896548-241896558-GT,2-241896717-241896727-GT,2-241896802-241896814-GT,2-241896860-241896872-GTGGGG;MOTIFS=GTGGGG,GGGGTGTGGGTGTT,GT,AGG;STRUC=<VC140095>	HPRC,HGSVC,1KG-ONT	No	0.0	Yes	NA,NA	NA	NA
chr2:241896655	89503	INS	4957	0.8123	0.6755	3	NA	NA	NA	NA	NA	NA	NA	NA	enhancer	No	ID=2-241896353-241896363-AGG,2-241896503-241896553-GGGGTGTGGGTGTT,2-241896548-241896558-GT,2-241896717-241896727-GT,2-241896802-241896814-GT,2-241896860-241896872-GTGGGG;MOTIFS=GTGGGG,GGGGTGTGGGTGTT,GT,AGG;STRUC=<VC140095>	HPRC,HGSVC,1KG-ONT	No	0.0	No	NA,NA	NA	NA
chr2:241896655	89504	INS	3135	0.8907	0.3994	1	NA	NA	NA	NA	NA	NA	NA	NA	enhancer	No	ID=2-241896353-241896363-AGG,2-241896503-241896553-GGGGTGTGGGTGTT,2-241896548-241896558-GT,2-241896717-241896727-GT,2-241896802-241896814-GT,2-241896860-241896872-GTGGGG;MOTIFS=GTGGGG,GGGGTGTGGGTGTT,GT,AGG;STRUC=<VC140095>	HPRC,HGSVC,1KG-ONT	No	0.0	No	NA,NA	NA	NA
chr2:241896672	89505	INS	4217	0.8282	0.64	10	NA	NA	NA	NA	NA	NA	NA	NA	enhancer	No	ID=2-241896353-241896363-AGG,2-241896503-241896553-GGGGTGTGGGTGTT,2-241896548-241896558-GT,2-241896717-241896727-GT,2-241896802-241896814-GT,2-241896860-241896872-GTGGGG;MOTIFS=GTGGGG,GGGGTGTGGGTGTT,GT,AGG;STRUC=<VC140095>	HPRC,HGSVC,1KG-ONT	No	0.0	Yes	NA,NA	NA	NA
chr2:241896683	89507	INS	3281	0.8912	0.3827	1	NA	NA	NA	NA	NA	NA	NA	NA	enhancer	No	ID=2-241896353-241896363-AGG,2-241896503-241896553-GGGGTGTGGGTGTT,2-241896548-241896558-GT,2-241896717-241896727-GT,2-241896802-241896814-GT,2-241896860-241896872-GTGGGG;MOTIFS=GTGGGG,GGGGTGTGGGTGTT,GT,AGG;STRUC=<VC140095>	HPRC,HGSVC,1KG-ONT	No	0.0	No	NA,NA	NA	NA
chr2:241896711	89508	INS	3510	0.8638	0.4822	2	NA	NA	NA	NA	NA	NA	NA	NA	enhancer	No	ID=2-241896353-241896363-AGG,2-241896503-241896553-GGGGTGTGGGTGTT,2-241896548-241896558-GT,2-241896717-241896727-GT,2-241896802-241896814-GT,2-241896860-241896872-GTGGGG;MOTIFS=GTGGGG,GGGGTGTGGGTGTT,GT,AGG;STRUC=<VC140095>	HPRC,HGSVC,1KG-ONT	No	0.0	Yes	NA,NA	NA	NA
chr2:241896712	89511	INS	1424	0.8666	0.4907	1	NA	NA	NA	NA	NA	NA	NA	NA	enhancer	No	ID=2-241896353-241896363-AGG,2-241896503-241896553-GGGGTGTGGGTGTT,2-241896548-241896558-GT,2-241896717-241896727-GT,2-241896802-241896814-GT,2-241896860-241896872-GTGGGG;MOTIFS=GTGGGG,GGGGTGTGGGTGTT,GT,AGG;STRUC=<VC140095>	HPRC,HGSVC,1KG-ONT	No	0.0	No	NA,NA	NA	NA
chr2:241896712	89509	INS	1868	0.8208	0.6429	4	NA	NA	NA	NA	NA	NA	NA	NA	enhancer	No	ID=2-241896353-241896363-AGG,2-241896503-241896553-GGGGTGTGGGTGTT,2-241896548-241896558-GT,2-241896717-241896727-GT,2-241896802-241896814-GT,2-241896860-241896872-GTGGGG;MOTIFS=GTGGGG,GGGGTGTGGGTGTT,GT,AGG;STRUC=<VC140095>	HPRC,HGSVC,1KG-ONT	No	0.0	No	NA,NA	NA	NA
chr2:241896712	89510	INS	1735	0.8383	0.6041	10	NA	NA	NA	NA	NA	NA	NA	NA	enhancer	No	ID=2-241896353-241896363-AGG,2-241896503-241896553-GGGGTGTGGGTGTT,2-241896548-241896558-GT,2-241896717-241896727-GT,2-241896802-241896814-GT,2-241896860-241896872-GTGGGG;MOTIFS=GTGGGG,GGGGTGTGGGTGTT,GT,AGG;STRUC=<VC140095>	HPRC,HGSVC,1KG-ONT	No	0.0	Yes	NA,NA	NA	NA
chr2:241896714	89512	INS	2131	0.9129	0.3491	4	NA	NA	NA	NA	NA	NA	NA	NA	enhancer	No	ID=2-241896353-241896363-AGG,2-241896503-241896553-GGGGTGTGGGTGTT,2-241896548-241896558-GT,2-241896717-241896727-GT,2-241896802-241896814-GT,2-241896860-241896872-GTGGGG;MOTIFS=GTGGGG,GGGGTGTGGGTGTT,GT,AGG;STRUC=<VC140095>	HPRC,HGSVC,1KG-ONT	No	0.0	Yes	NA,NA	NA	NA
chr2:241896714	89513	INS	1119	0.8135	0.66	2	NA	NA	NA	NA	NA	NA	NA	NA	enhancer	No	ID=2-241896353-241896363-AGG,2-241896503-241896553-GGGGTGTGGGTGTT,2-241896548-241896558-GT,2-241896717-241896727-GT,2-241896802-241896814-GT,2-241896860-241896872-GTGGGG;MOTIFS=GTGGGG,GGGGTGTGGGTGTT,GT,AGG;STRUC=<VC140095>	HPRC,HGSVC	No	0.0	Yes	NA,NA	NA	NA
chr2:241896714	89514	INS	2375	0.937	0.2479	3	NA	NA	NA	NA	NA	NA	NA	NA	enhancer	No	ID=2-241896353-241896363-AGG,2-241896503-241896553-GGGGTGTGGGTGTT,2-241896548-241896558-GT,2-241896717-241896727-GT,2-241896802-241896814-GT,2-241896860-241896872-GTGGGG;MOTIFS=GTGGGG,GGGGTGTGGGTGTT,GT,AGG;STRUC=<VC140095>	HPRC,HGSVC,1KG-ONT	No	0.0	Yes	NA,NA	NA	NA
chr2:241896715	89515	INS	2819	0.8321	0.5951	4	NA	NA	NA	NA	NA	NA	NA	NA	enhancer	No	ID=2-241896353-241896363-AGG,2-241896503-241896553-GGGGTGTGGGTGTT,2-241896548-241896558-GT,2-241896717-241896727-GT,2-241896802-241896814-GT,2-241896860-241896872-GTGGGG;MOTIFS=GTGGGG,GGGGTGTGGGTGTT,GT,AGG;STRUC=<VC140095>	HPRC,HGSVC,1KG-ONT	No	0.0	Yes	NA,NA	NA	NA
chr2:241896726	89516	INS	2847	0.8116	0.6678	3	NA	NA	NA	NA	NA	NA	NA	NA	enhancer	No	ID=2-241896353-241896363-AGG,2-241896503-241896553-GGGGTGTGGGTGTT,2-241896548-241896558-GT,2-241896717-241896727-GT,2-241896802-241896814-GT,2-241896860-241896872-GTGGGG;MOTIFS=GTGGGG,GGGGTGTGGGTGTT,GT,AGG;STRUC=<VC140095>	HPRC,HGSVC,1KG-ONT	No	0.0	Yes	NA,NA	NA	NA
chr2:241896726	89517	INS	4203	0.8689	0.4645	6	NA	NA	NA	NA	NA	NA	NA	NA	enhancer	No	ID=2-241896353-241896363-AGG,2-241896503-241896553-GGGGTGTGGGTGTT,2-241896548-241896558-GT,2-241896717-241896727-GT,2-241896802-241896814-GT,2-241896860-241896872-GTGGGG;MOTIFS=GTGGGG,GGGGTGTGGGTGTT,GT,AGG;STRUC=<VC140095>	HPRC,HGSVC,1KG-ONT	No	0.0	Yes	NA,NA	NA	NA
chr2:241896727	89518	INS	2375	0.9294	0.3222	3	NA	NA	NA	NA	NA	NA	NA	NA	enhancer	No	ID=2-241896353-241896363-AGG,2-241896503-241896553-GGGGTGTGGGTGTT,2-241896548-241896558-GT,2-241896717-241896727-GT,2-241896802-241896814-GT,2-241896860-241896872-GTGGGG;MOTIFS=GTGGGG,GGGGTGTGGGTGTT,GT,AGG;STRUC=<VC140095>	HPRC,HGSVC,1KG-ONT	No	0.0	Yes	NA,NA	NA	NA
chr2:241896735	89520	INS	671	0.9092	0.3353	1	NA	NA	NA	NA	NA	NA	NA	NA	enhancer	No	ID=2-241896353-241896363-AGG,2-241896503-241896553-GGGGTGTGGGTGTT,2-241896548-241896558-GT,2-241896717-241896727-GT,2-241896802-241896814-GT,2-241896860-241896872-GTGGGG;MOTIFS=GTGGGG,GGGGTGTGGGTGTT,GT,AGG;STRUC=<VC140095>	HPRC,HGSVC,1KG-ONT	No	0.0	No	NA,NA	NA	NA
chr2:241896738	89522	INS	3016	0.8765	0.4596	4	NA	NA	NA	NA	NA	NA	NA	NA	enhancer	No	ID=2-241896353-241896363-AGG,2-241896503-241896553-GGGGTGTGGGTGTT,2-241896548-241896558-GT,2-241896717-241896727-GT,2-241896802-241896814-GT,2-241896860-241896872-GTGGGG;MOTIFS=GTGGGG,GGGGTGTGGGTGTT,GT,AGG;STRUC=<VC140095>	HPRC,HGSVC,1KG-ONT	No	0.0	Yes	NA,NA	NA	NA
chr2:241896741	89524	INS	4362	0.8746	0.4546	12	NA	NA	NA	NA	NA	NA	NA	NA	enhancer	No	ID=2-241896353-241896363-AGG,2-241896503-241896553-GGGGTGTGGGTGTT,2-241896548-241896558-GT,2-241896717-241896727-GT,2-241896802-241896814-GT,2-241896860-241896872-GTGGGG;MOTIFS=GTGGGG,GGGGTGTGGGTGTT,GT,AGG;STRUC=<VC140095>	HPRC,HGSVC,1KG-ONT	No	0.0	Yes	NA,NA	NA	NA
chr2:241896770	89525	INS	1043	0.8956	0.3906	10	NA	NA	NA	NA	NA	NA	NA	NA	enhancer	No	ID=2-241896353-241896363-AGG,2-241896503-241896553-GGGGTGTGGGTGTT,2-241896548-241896558-GT,2-241896717-241896727-GT,2-241896802-241896814-GT,2-241896860-241896872-GTGGGG;MOTIFS=GTGGGG,GGGGTGTGGGTGTT,GT,AGG;STRUC=<VC140095>	HPRC,HGSVC,1KG-ONT	No	0.0	Yes	NA,NA	NA	NA
chr2:241896777	89526	INS	1716	0.8177	0.6378	13	NA	NA	NA	NA	NA	NA	NA	NA	enhancer	No	ID=2-241896353-241896363-AGG,2-241896503-241896553-GGGGTGTGGGTGTT,2-241896548-241896558-GT,2-241896717-241896727-GT,2-241896802-241896814-GT,2-241896860-241896872-GTGGGG;MOTIFS=GTGGGG,GGGGTGTGGGTGTT,GT,AGG;STRUC=<VC140095>	HPRC,HGSVC,1KG-ONT	No	0.0	No	NA,NA	NA	NA
chr2:241896784	89527	INS	1638	0.8842	0.4854	8	NA	NA	NA	NA	NA	NA	NA	NA	enhancer	No	ID=2-241896353-241896363-AGG,2-241896503-241896553-GGGGTGTGGGTGTT,2-241896548-241896558-GT,2-241896717-241896727-GT,2-241896802-241896814-GT,2-241896860-241896872-GTGGGG;MOTIFS=GTGGGG,GGGGTGTGGGTGTT,GT,AGG;STRUC=<VC140095>	HPRC,HGSVC,1KG-ONT	No	0.0	Yes	NA,NA	NA	NA
chr2:241896784	89528	INS	3774	0.9293	0.2593	14	NA	NA	NA	NA	NA	NA	NA	NA	enhancer	No	ID=2-241896353-241896363-AGG,2-241896503-241896553-GGGGTGTGGGTGTT,2-241896548-241896558-GT,2-241896717-241896727-GT,2-241896802-241896814-GT,2-241896860-241896872-GTGGGG;MOTIFS=GTGGGG,GGGGTGTGGGTGTT,GT,AGG;STRUC=<VC140095>	HPRC,HGSVC,1KG-ONT	No	0.0	Yes	NA,NA	NA	NA
chr2:241896800	89529	INS	1337	0.8422	0.5794	1	NA	NA	NA	NA	NA	NA	NA	NA	enhancer	No	ID=2-241896353-241896363-AGG,2-241896503-241896553-GGGGTGTGGGTGTT,2-241896548-241896558-GT,2-241896717-241896727-GT,2-241896802-241896814-GT,2-241896860-241896872-GTGGGG;MOTIFS=GTGGGG,GGGGTGTGGGTGTT,GT,AGG;STRUC=<VC140095>	HPRC,HGSVC,1KG-ONT	No	0.0	No	NA,NA	NA	NA
chr2:241896800	89530	INS	2448	0.7995	0.6942	1	NA	NA	NA	NA	NA	NA	NA	NA	enhancer	No	ID=2-241896353-241896363-AGG,2-241896503-241896553-GGGGTGTGGGTGTT,2-241896548-241896558-GT,2-241896717-241896727-GT,2-241896802-241896814-GT,2-241896860-241896872-GTGGGG;MOTIFS=GTGGGG,GGGGTGTGGGTGTT,GT,AGG;STRUC=<VC140095>	HPRC,HGSVC,1KG-ONT	No	0.0	No	NA,NA	NA	NA
chr2:241896806	89531	INS	1657	0.882	0.4702	3	NA	NA	NA	NA	NA	NA	NA	NA	enhancer	No	ID=2-241896353-241896363-AGG,2-241896503-241896553-GGGGTGTGGGTGTT,2-241896548-241896558-GT,2-241896717-241896727-GT,2-241896802-241896814-GT,2-241896860-241896872-GTGGGG;MOTIFS=GTGGGG,GGGGTGTGGGTGTT,GT,AGG;STRUC=<VC140095>	HPRC,HGSVC,1KG-ONT	No	0.0	No	NA,NA	NA	NA
chr2:241896810	89549	INS	3821	0.8518	0.5596	28	NA	NA	NA	NA	NA	NA	NA	NA	enhancer	No	ID=2-241896353-241896363-AGG,2-241896503-241896553-GGGGTGTGGGTGTT,2-241896548-241896558-GT,2-241896717-241896727-GT,2-241896802-241896814-GT,2-241896860-241896872-GTGGGG;MOTIFS=GTGGGG,GGGGTGTGGGTGTT,GT,AGG;STRUC=<VC140095>	HPRC,HGSVC,1KG-ONT	No	0.0	Yes	NA,NA	NA	NA
chr2:241896810	89548	INS	4919	0.9326	0.2805	7	NA	NA	NA	NA	NA	NA	NA	NA	enhancer	No	ID=2-241896353-241896363-AGG,2-241896503-241896553-GGGGTGTGGGTGTT,2-241896548-241896558-GT,2-241896717-241896727-GT,2-241896802-241896814-GT,2-241896860-241896872-GTGGGG;MOTIFS=GTGGGG,GGGGTGTGGGTGTT,GT,AGG;STRUC=<VC140095>	HPRC,HGSVC,1KG-ONT	No	0.0	Yes	NA,NA	NA	NA
chr2:241896810	89550	INS	1363	0.8244	0.6265	1	NA	NA	NA	NA	NA	NA	NA	NA	enhancer	No	ID=2-241896353-241896363-AGG,2-241896503-241896553-GGGGTGTGGGTGTT,2-241896548-241896558-GT,2-241896717-241896727-GT,2-241896802-241896814-GT,2-241896860-241896872-GTGGGG;MOTIFS=GTGGGG,GGGGTGTGGGTGTT,GT,AGG;STRUC=<VC140095>	HPRC,HGSVC,1KG-ONT	No	0.0	No	NA,NA	NA	NA
chr2:241896810	89552	INS	355	0.8928	0.5632	1	NA	NA	NA	NA	NA	NA	NA	NA	enhancer	No	ID=2-241896353-241896363-AGG,2-241896503-241896553-GGGGTGTGGGTGTT,2-241896548-241896558-GT,2-241896717-241896727-GT,2-241896802-241896814-GT,2-241896860-241896872-GTGGGG;MOTIFS=GTGGGG,GGGGTGTGGGTGTT,GT,AGG;STRUC=<VC140095>	HPRC,HGSVC,1KG-ONT	No	0.0	No	NA,NA	NA	NA
chr2:241896810	89554	INS	1538	0.8515	0.5494	4	NA	NA	NA	NA	NA	NA	NA	NA	enhancer	No	ID=2-241896353-241896363-AGG,2-241896503-241896553-GGGGTGTGGGTGTT,2-241896548-241896558-GT,2-241896717-241896727-GT,2-241896802-241896814-GT,2-241896860-241896872-GTGGGG;MOTIFS=GTGGGG,GGGGTGTGGGTGTT,GT,AGG;STRUC=<VC140095>	HPRC,HGSVC,1KG-ONT	No	0.0	Yes	NA,NA	NA	NA
chr2:241896810	89555	INS	2517	0.8906	0.4688	14	NA	NA	NA	NA	NA	NA	NA	NA	enhancer	No	ID=2-241896353-241896363-AGG,2-241896503-241896553-GGGGTGTGGGTGTT,2-241896548-241896558-GT,2-241896717-241896727-GT,2-241896802-241896814-GT,2-241896860-241896872-GTGGGG;MOTIFS=GTGGGG,GGGGTGTGGGTGTT,GT,AGG;STRUC=<VC140095>	HPRC,HGSVC,1KG-ONT	No	0.0	Yes	NA,NA	NA	NA
chr2:241896810	89557	INS	4209	0.9484	0.2093	26	NA	NA	NA	NA	NA	NA	NA	NA	enhancer	No	ID=2-241896353-241896363-AGG,2-241896503-241896553-GGGGTGTGGGTGTT,2-241896548-241896558-GT,2-241896717-241896727-GT,2-241896802-241896814-GT,2-241896860-241896872-GTGGGG;MOTIFS=GTGGGG,GGGGTGTGGGTGTT,GT,AGG;STRUC=<VC140095>	HPRC,HGSVC,1KG-ONT	No	0.0	Yes	NA,NA	NA	NA
chr2:241896810	89558	INS	1554	0.8195	0.6774	2	NA	NA	NA	NA	NA	NA	NA	NA	enhancer	No	ID=2-241896353-241896363-AGG,2-241896503-241896553-GGGGTGTGGGTGTT,2-241896548-241896558-GT,2-241896717-241896727-GT,2-241896802-241896814-GT,2-241896860-241896872-GTGGGG;MOTIFS=GTGGGG,GGGGTGTGGGTGTT,GT,AGG;STRUC=<VC140095>	HPRC,HGSVC,1KG-ONT	No	0.0	No	NA,NA	NA	NA
chr2:241896810	89559	INS	2451	0.8416	0.5688	4	NA	NA	NA	NA	NA	NA	NA	NA	enhancer	No	ID=2-241896353-241896363-AGG,2-241896503-241896553-GGGGTGTGGGTGTT,2-241896548-241896558-GT,2-241896717-241896727-GT,2-241896802-241896814-GT,2-241896860-241896872-GTGGGG;MOTIFS=GTGGGG,GGGGTGTGGGTGTT,GT,AGG;STRUC=<VC140095>	HPRC,HGSVC,1KG-ONT	No	0.0	Yes	NA,NA	NA	NA
chr2:241896810	89560	INS	1231	0.9073	0.3312	1	NA	NA	NA	NA	NA	NA	NA	NA	enhancer	No	ID=2-241896353-241896363-AGG,2-241896503-241896553-GGGGTGTGGGTGTT,2-241896548-241896558-GT,2-241896717-241896727-GT,2-241896802-241896814-GT,2-241896860-241896872-GTGGGG;MOTIFS=GTGGGG,GGGGTGTGGGTGTT,GT,AGG;STRUC=<VC140095>	HPRC,HGSVC	No	0.0	No	NA,NA	NA	NA
chr2:241896810	89562	INS	3344	0.8422	0.6121	3	NA	NA	NA	NA	NA	NA	NA	NA	enhancer	No	ID=2-241896353-241896363-AGG,2-241896503-241896553-GGGGTGTGGGTGTT,2-241896548-241896558-GT,2-241896717-241896727-GT,2-241896802-241896814-GT,2-241896860-241896872-GTGGGG;MOTIFS=GTGGGG,GGGGTGTGGGTGTT,GT,AGG;STRUC=<VC140095>	HPRC,HGSVC,1KG-ONT	No	0.0	Yes	NA,NA	NA	NA
chr2:241896810	89563	INS	2673	0.8748	0.4696	4	NA	NA	NA	NA	NA	NA	NA	NA	enhancer	No	ID=2-241896353-241896363-AGG,2-241896503-241896553-GGGGTGTGGGTGTT,2-241896548-241896558-GT,2-241896717-241896727-GT,2-241896802-241896814-GT,2-241896860-241896872-GTGGGG;MOTIFS=GTGGGG,GGGGTGTGGGTGTT,GT,AGG;STRUC=<VC140095>	HPRC,HGSVC,1KG-ONT	No	0.0	No	NA,NA	NA	NA
chr2:241896810	89564	INS	1506	0.8527	0.5317	3	NA	NA	NA	NA	NA	NA	NA	NA	enhancer	No	ID=2-241896353-241896363-AGG,2-241896503-241896553-GGGGTGTGGGTGTT,2-241896548-241896558-GT,2-241896717-241896727-GT,2-241896802-241896814-GT,2-241896860-241896872-GTGGGG;MOTIFS=GTGGGG,GGGGTGTGGGTGTT,GT,AGG;STRUC=<VC140095>	HPRC,HGSVC,1KG-ONT	No	0.0	No	NA,NA	NA	NA
chr2:241896810	89565	INS	2160	0.8754	0.6471	6	NA	NA	NA	NA	NA	NA	NA	NA	enhancer	No	ID=2-241896353-241896363-AGG,2-241896503-241896553-GGGGTGTGGGTGTT,2-241896548-241896558-GT,2-241896717-241896727-GT,2-241896802-241896814-GT,2-241896860-241896872-GTGGGG;MOTIFS=GTGGGG,GGGGTGTGGGTGTT,GT,AGG;STRUC=<VC140095>	HPRC,HGSVC,1KG-ONT	No	0.0	Yes	NA,NA	NA	NA
chr2:241896810	89566	INS	1681	0.9061	0.3553	2	NA	NA	NA	NA	NA	NA	NA	NA	enhancer	No	ID=2-241896353-241896363-AGG,2-241896503-241896553-GGGGTGTGGGTGTT,2-241896548-241896558-GT,2-241896717-241896727-GT,2-241896802-241896814-GT,2-241896860-241896872-GTGGGG;MOTIFS=GTGGGG,GGGGTGTGGGTGTT,GT,AGG;STRUC=<VC140095>	HPRC,HGSVC,1KG-ONT	No	0.0	No	NA,NA	NA	NA
chr2:241896810	89567	INS	1923	0.9025	0.3803	12	NA	NA	NA	NA	NA	NA	NA	NA	enhancer	No	ID=2-241896353-241896363-AGG,2-241896503-241896553-GGGGTGTGGGTGTT,2-241896548-241896558-GT,2-241896717-241896727-GT,2-241896802-241896814-GT,2-241896860-241896872-GTGGGG;MOTIFS=GTGGGG,GGGGTGTGGGTGTT,GT,AGG;STRUC=<VC140095>	HPRC,HGSVC,1KG-ONT	No	0.0	Yes	NA,NA	NA	NA
chr2:241896810	89568	INS	2203	0.8546	0.5398	1	NA	NA	NA	NA	NA	NA	NA	NA	enhancer	No	ID=2-241896353-241896363-AGG,2-241896503-241896553-GGGGTGTGGGTGTT,2-241896548-241896558-GT,2-241896717-241896727-GT,2-241896802-241896814-GT,2-241896860-241896872-GTGGGG;MOTIFS=GTGGGG,GGGGTGTGGGTGTT,GT,AGG;STRUC=<VC140095>	HPRC,HGSVC,1KG-ONT	No	0.0	No	NA,NA	NA	NA
chr2:241896810	89569	INS	76	0.8032	0.6897	1	NA	NA	NA	NA	NA	NA	NA	NA	enhancer	No	ID=2-241896353-241896363-AGG,2-241896503-241896553-GGGGTGTGGGTGTT,2-241896548-241896558-GT,2-241896717-241896727-GT,2-241896802-241896814-GT,2-241896860-241896872-GTGGGG;MOTIFS=GTGGGG,GGGGTGTGGGTGTT,GT,AGG;STRUC=<VC140095>	HPRC,HGSVC	No	0.0	No	NA,NA	NA	NA
chr2:241896810	89547	INS	3025	0.9226	0.2837	1	NA	NA	NA	NA	NA	NA	NA	NA	enhancer	No	ID=2-241896353-241896363-AGG,2-241896503-241896553-GGGGTGTGGGTGTT,2-241896548-241896558-GT,2-241896717-241896727-GT,2-241896802-241896814-GT,2-241896860-241896872-GTGGGG;MOTIFS=GTGGGG,GGGGTGTGGGTGTT,GT,AGG;STRUC=<VC140095>	HPRC,HGSVC,1KG-ONT	No	0.0	No	NA,NA	NA	NA
chr2:241896810	89533	INS	1574	0.8188	0.6964	1	NA	NA	NA	NA	NA	NA	NA	NA	enhancer	No	ID=2-241896353-241896363-AGG,2-241896503-241896553-GGGGTGTGGGTGTT,2-241896548-241896558-GT,2-241896717-241896727-GT,2-241896802-241896814-GT,2-241896860-241896872-GTGGGG;MOTIFS=GTGGGG,GGGGTGTGGGTGTT,GT,AGG;STRUC=<VC140095>	HPRC,HGSVC,1KG-ONT	No	0.0	No	NA,NA	NA	NA
chr2:241896810	89534	INS	1621	0.8832	0.4268	8	NA	NA	NA	NA	NA	NA	NA	NA	enhancer	No	ID=2-241896353-241896363-AGG,2-241896503-241896553-GGGGTGTGGGTGTT,2-241896548-241896558-GT,2-241896717-241896727-GT,2-241896802-241896814-GT,2-241896860-241896872-GTGGGG;MOTIFS=GTGGGG,GGGGTGTGGGTGTT,GT,AGG;STRUC=<VC140095>	HPRC,HGSVC,1KG-ONT	No	0.0	No	NA,NA	NA	NA
chr2:241896810	89535	INS	1349	0.9214	0.312	1	NA	NA	NA	NA	NA	NA	NA	NA	enhancer	No	ID=2-241896353-241896363-AGG,2-241896503-241896553-GGGGTGTGGGTGTT,2-241896548-241896558-GT,2-241896717-241896727-GT,2-241896802-241896814-GT,2-241896860-241896872-GTGGGG;MOTIFS=GTGGGG,GGGGTGTGGGTGTT,GT,AGG;STRUC=<VC140095>	HPRC,HGSVC,1KG-ONT	No	0.0	No	NA,NA	NA	NA
chr2:241896810	89537	INS	1686	0.9141	0.3212	59	NA	NA	NA	NA	NA	NA	NA	NA	enhancer	No	ID=2-241896353-241896363-AGG,2-241896503-241896553-GGGGTGTGGGTGTT,2-241896548-241896558-GT,2-241896717-241896727-GT,2-241896802-241896814-GT,2-241896860-241896872-GTGGGG;MOTIFS=GTGGGG,GGGGTGTGGGTGTT,GT,AGG;STRUC=<VC140095>	HPRC,HGSVC,1KG-ONT	No	0.0	Yes	NA,NA	NA	NA
chr2:241896810	89539	INS	2664	0.8427	0.6079	6	NA	NA	NA	NA	NA	NA	NA	NA	enhancer	No	ID=2-241896353-241896363-AGG,2-241896503-241896553-GGGGTGTGGGTGTT,2-241896548-241896558-GT,2-241896717-241896727-GT,2-241896802-241896814-GT,2-241896860-241896872-GTGGGG;MOTIFS=GTGGGG,GGGGTGTGGGTGTT,GT,AGG;STRUC=<VC140095>	HPRC,HGSVC,1KG-ONT	No	0.0	Yes	NA,NA	NA	NA
chr2:241896810	89540	INS	1694	0.849	0.5875	11	NA	NA	NA	NA	NA	NA	NA	NA	enhancer	No	ID=2-241896353-241896363-AGG,2-241896503-241896553-GGGGTGTGGGTGTT,2-241896548-241896558-GT,2-241896717-241896727-GT,2-241896802-241896814-GT,2-241896860-241896872-GTGGGG;MOTIFS=GTGGGG,GGGGTGTGGGTGTT,GT,AGG;STRUC=<VC140095>	HPRC,HGSVC,1KG-ONT	No	0.0	Yes	NA,NA	NA	NA
chr2:241896810	89541	INS	3447	0.8489	0.5613	10	NA	NA	NA	NA	NA	NA	NA	NA	enhancer	No	ID=2-241896353-241896363-AGG,2-241896503-241896553-GGGGTGTGGGTGTT,2-241896548-241896558-GT,2-241896717-241896727-GT,2-241896802-241896814-GT,2-241896860-241896872-GTGGGG;MOTIFS=GTGGGG,GGGGTGTGGGTGTT,GT,AGG;STRUC=<VC140095>	HPRC,HGSVC,1KG-ONT	No	0.0	Yes	NA,NA	NA	NA
chr2:241896810	89543	INS	2578	0.9184	0.3218	9	NA	NA	NA	NA	NA	NA	NA	NA	enhancer	No	ID=2-241896353-241896363-AGG,2-241896503-241896553-GGGGTGTGGGTGTT,2-241896548-241896558-GT,2-241896717-241896727-GT,2-241896802-241896814-GT,2-241896860-241896872-GTGGGG;MOTIFS=GTGGGG,GGGGTGTGGGTGTT,GT,AGG;STRUC=<VC140095>	HPRC,HGSVC,1KG-ONT	No	0.0	Yes	NA,NA	NA	NA
chr2:241896810	89544	INS	3283	0.9553	0.1685	3	NA	NA	NA	NA	NA	NA	NA	NA	enhancer	No	ID=2-241896353-241896363-AGG,2-241896503-241896553-GGGGTGTGGGTGTT,2-241896548-241896558-GT,2-241896717-241896727-GT,2-241896802-241896814-GT,2-241896860-241896872-GTGGGG;MOTIFS=GTGGGG,GGGGTGTGGGTGTT,GT,AGG;STRUC=<VC140095>	HPRC,HGSVC,1KG-ONT	No	0.0	No	NA,NA	NA	NA
chr2:241896810	89546	INS	2699	0.8289	0.6303	2	NA	NA	NA	NA	NA	NA	NA	NA	enhancer	No	ID=2-241896353-241896363-AGG,2-241896503-241896553-GGGGTGTGGGTGTT,2-241896548-241896558-GT,2-241896717-241896727-GT,2-241896802-241896814-GT,2-241896860-241896872-GTGGGG;MOTIFS=GTGGGG,GGGGTGTGGGTGTT,GT,AGG;STRUC=<VC140095>	HPRC,HGSVC,1KG-ONT	No	0.0	Yes	NA,NA	NA	NA
chr2:241896811	89570	INS	213	0.813	0.6555	1	NA	NA	NA	NA	NA	NA	NA	NA	enhancer	No	ID=2-241896353-241896363-AGG,2-241896503-241896553-GGGGTGTGGGTGTT,2-241896548-241896558-GT,2-241896717-241896727-GT,2-241896802-241896814-GT,2-241896860-241896872-GTGGGG;MOTIFS=GTGGGG,GGGGTGTGGGTGTT,GT,AGG;STRUC=<VC140095>	HPRC,HGSVC,1KG-ONT	No	0.0	No	NA,NA	NA	NA
chr2:241896812	89571	INS	2074	0.8094	0.6814	9	NA	NA	NA	NA	NA	NA	NA	NA	enhancer	No	ID=2-241896353-241896363-AGG,2-241896503-241896553-GGGGTGTGGGTGTT,2-241896548-241896558-GT,2-241896717-241896727-GT,2-241896802-241896814-GT,2-241896860-241896872-GTGGGG;MOTIFS=GTGGGG,GGGGTGTGGGTGTT,GT,AGG;STRUC=<VC140095>	HPRC,HGSVC,1KG-ONT	No	0.0	Yes	NA,NA	NA	NA
chr2:241896812	89572	INS	3794	0.8791	0.4378	9	NA	NA	NA	NA	NA	NA	NA	NA	enhancer	No	ID=2-241896353-241896363-AGG,2-241896503-241896553-GGGGTGTGGGTGTT,2-241896548-241896558-GT,2-241896717-241896727-GT,2-241896802-241896814-GT,2-241896860-241896872-GTGGGG;MOTIFS=GTGGGG,GGGGTGTGGGTGTT,GT,AGG;STRUC=<VC140095>	HPRC,HGSVC,1KG-ONT	No	0.0	Yes	NA,NA	NA	NA
chr2:241896812	89573	INS	1939	0.9287	0.2701	4	NA	NA	NA	NA	NA	NA	NA	NA	enhancer	No	ID=2-241896353-241896363-AGG,2-241896503-241896553-GGGGTGTGGGTGTT,2-241896548-241896558-GT,2-241896717-241896727-GT,2-241896802-241896814-GT,2-241896860-241896872-GTGGGG;MOTIFS=GTGGGG,GGGGTGTGGGTGTT,GT,AGG;STRUC=<VC140095>	HPRC,HGSVC,1KG-ONT	No	0.0	Yes	NA,NA	NA	NA
chr2:241896812	89574	INS	1798	0.9414	0.2453	2	NA	NA	NA	NA	NA	NA	NA	NA	enhancer	No	ID=2-241896353-241896363-AGG,2-241896503-241896553-GGGGTGTGGGTGTT,2-241896548-241896558-GT,2-241896717-241896727-GT,2-241896802-241896814-GT,2-241896860-241896872-GTGGGG;MOTIFS=GTGGGG,GGGGTGTGGGTGTT,GT,AGG;STRUC=<VC140095>	HPRC,HGSVC,1KG-ONT	No	0.0	No	NA,NA	NA	NA
chr2:241896813	89576	INS	1975	0.8807	0.4705	12	NA	NA	NA	NA	NA	NA	NA	NA	enhancer	No	ID=2-241896353-241896363-AGG,2-241896503-241896553-GGGGTGTGGGTGTT,2-241896548-241896558-GT,2-241896717-241896727-GT,2-241896802-241896814-GT,2-241896860-241896872-GTGGGG;MOTIFS=GTGGGG,GGGGTGTGGGTGTT,GT,AGG;STRUC=<VC140095>	HPRC,HGSVC,1KG-ONT	No	0.0	Yes	NA,NA	NA	NA
chr2:241896813	89575	INS	816	0.8153	0.6676	1	NA	NA	NA	NA	NA	NA	NA	NA	enhancer	No	ID=2-241896353-241896363-AGG,2-241896503-241896553-GGGGTGTGGGTGTT,2-241896548-241896558-GT,2-241896717-241896727-GT,2-241896802-241896814-GT,2-241896860-241896872-GTGGGG;MOTIFS=GTGGGG,GGGGTGTGGGTGTT,GT,AGG;STRUC=<VC140095>	HPRC,HGSVC,1KG-ONT	No	0.0	No	NA,NA	NA	NA
chr2:241896813	89577	INS	3833	0.8514	0.5447	11	NA	NA	NA	NA	NA	NA	NA	NA	enhancer	No	ID=2-241896353-241896363-AGG,2-241896503-241896553-GGGGTGTGGGTGTT,2-241896548-241896558-GT,2-241896717-241896727-GT,2-241896802-241896814-GT,2-241896860-241896872-GTGGGG;MOTIFS=GTGGGG,GGGGTGTGGGTGTT,GT,AGG;STRUC=<VC140095>	HPRC,HGSVC,1KG-ONT	No	0.0	Yes	NA,NA	NA	NA
chr2:241896817	89578	INS	1953	0.9488	0.2078	17	NA	NA	NA	NA	NA	NA	NA	NA	enhancer	No	ID=2-241896353-241896363-AGG,2-241896503-241896553-GGGGTGTGGGTGTT,2-241896548-241896558-GT,2-241896717-241896727-GT,2-241896802-241896814-GT,2-241896860-241896872-GTGGGG;MOTIFS=GTGGGG,GGGGTGTGGGTGTT,GT,AGG;STRUC=<VC140095>	HPRC,HGSVC,1KG-ONT	No	0.0	Yes	NA,NA	NA	NA
chr2:241896820	89580	INS	1804	0.8897	0.4112	8	NA	NA	NA	NA	NA	NA	NA	NA	enhancer	No	ID=2-241896353-241896363-AGG,2-241896503-241896553-GGGGTGTGGGTGTT,2-241896548-241896558-GT,2-241896717-241896727-GT,2-241896802-241896814-GT,2-241896860-241896872-GTGGGG;MOTIFS=GTGGGG,GGGGTGTGGGTGTT,GT,AGG;STRUC=<VC140095>	HPRC,HGSVC,1KG-ONT	No	0.0	Yes	NA,NA	NA	NA
chr2:241896820	89579	INS	1357	0.898	0.3727	1	NA	NA	NA	NA	NA	NA	NA	NA	enhancer	No	ID=2-241896353-241896363-AGG,2-241896503-241896553-GGGGTGTGGGTGTT,2-241896548-241896558-GT,2-241896717-241896727-GT,2-241896802-241896814-GT,2-241896860-241896872-GTGGGG;MOTIFS=GTGGGG,GGGGTGTGGGTGTT,GT,AGG;STRUC=<VC140095>	HPRC,HGSVC,1KG-ONT	No	0.0	No	NA,NA	NA	NA
chr2:241896820	89581	INS	3322	0.8025	0.6801	1	NA	NA	NA	NA	NA	NA	NA	NA	enhancer	No	ID=2-241896353-241896363-AGG,2-241896503-241896553-GGGGTGTGGGTGTT,2-241896548-241896558-GT,2-241896717-241896727-GT,2-241896802-241896814-GT,2-241896860-241896872-GTGGGG;MOTIFS=GTGGGG,GGGGTGTGGGTGTT,GT,AGG;STRUC=<VC140095>	HPRC,HGSVC,1KG-ONT	No	0.0	No	NA,NA	NA	NA
chr2:241896821	89582	INS	3176	0.8053	0.6791	2	NA	NA	NA	NA	NA	NA	NA	NA	enhancer	No	ID=2-241896353-241896363-AGG,2-241896503-241896553-GGGGTGTGGGTGTT,2-241896548-241896558-GT,2-241896717-241896727-GT,2-241896802-241896814-GT,2-241896860-241896872-GTGGGG;MOTIFS=GTGGGG,GGGGTGTGGGTGTT,GT,AGG;STRUC=<VC140095>	HPRC,HGSVC,1KG-ONT	No	0.0	No	NA,NA	NA	NA
chr2:241896833	89583	INS	1815	0.8161	0.6401	7	NA	NA	NA	NA	NA	NA	NA	NA	enhancer	No	ID=2-241896353-241896363-AGG,2-241896503-241896553-GGGGTGTGGGTGTT,2-241896548-241896558-GT,2-241896717-241896727-GT,2-241896802-241896814-GT,2-241896860-241896872-GTGGGG;MOTIFS=GTGGGG,GGGGTGTGGGTGTT,GT,AGG;STRUC=<VC140095>	HPRC,HGSVC,1KG-ONT	No	0.0	Yes	NA,NA	NA	NA
chr2:241896847	89585	INS	1792	0.8098	0.6515	8	NA	NA	NA	NA	NA	NA	NA	NA	enhancer	No	ID=2-241896353-241896363-AGG,2-241896503-241896553-GGGGTGTGGGTGTT,2-241896548-241896558-GT,2-241896717-241896727-GT,2-241896802-241896814-GT,2-241896860-241896872-GTGGGG;MOTIFS=GTGGGG,GGGGTGTGGGTGTT,GT,AGG;STRUC=<VC140095>	HPRC,HGSVC,1KG-ONT	No	0.0	Yes	NA,NA	NA	NA
chr2:241896856	89586	INS	3118	0.8517	0.5597	1	NA	NA	NA	NA	NA	NA	NA	NA	enhancer	No	ID=2-241896353-241896363-AGG,2-241896503-241896553-GGGGTGTGGGTGTT,2-241896548-241896558-GT,2-241896717-241896727-GT,2-241896802-241896814-GT,2-241896860-241896872-GTGGGG;MOTIFS=GTGGGG,GGGGTGTGGGTGTT,GT,AGG;STRUC=<VC140095>	HPRC,HGSVC,1KG-ONT	No	0.0	No	NA,NA	NA	NA
chr2:241896863	89588	INS	1620	0.9193	0.2971	3	NA	NA	NA	NA	NA	NA	NA	NA	enhancer	No	ID=2-241896353-241896363-AGG,2-241896503-241896553-GGGGTGTGGGTGTT,2-241896548-241896558-GT,2-241896717-241896727-GT,2-241896802-241896814-GT,2-241896860-241896872-GTGGGG;MOTIFS=GTGGGG,GGGGTGTGGGTGTT,GT,AGG;STRUC=<VC140095>	HPRC,HGSVC,1KG-ONT	No	0.0	No	NA,NA	NA	NA
chr2:241896869	89589	INS	1427	0.9077	0.3528	1	NA	NA	NA	NA	NA	NA	NA	NA	enhancer	No	ID=2-241896353-241896363-AGG,2-241896503-241896553-GGGGTGTGGGTGTT,2-241896548-241896558-GT,2-241896717-241896727-GT,2-241896802-241896814-GT,2-241896860-241896872-GTGGGG;MOTIFS=GTGGGG,GGGGTGTGGGTGTT,GT,AGG;STRUC=<VC140095>	HPRC,HGSVC,1KG-ONT	No	0.0	No	NA,NA	NA	NA
chr2:241896869	89590	INS	3495	0.9037	0.3747	1	NA	NA	NA	NA	NA	NA	NA	NA	enhancer	No	ID=2-241896353-241896363-AGG,2-241896503-241896553-GGGGTGTGGGTGTT,2-241896548-241896558-GT,2-241896717-241896727-GT,2-241896802-241896814-GT,2-241896860-241896872-GTGGGG;MOTIFS=GTGGGG,GGGGTGTGGGTGTT,GT,AGG;STRUC=<VC140095>	HPRC,HGSVC,1KG-ONT	No	0.0	No	NA,NA	NA	NA
chr2:241896875	89591	INS	1371	0.8499	0.5672	1	NA	NA	NA	NA	NA	NA	NA	NA	enhancer	No	ID=2-241896353-241896363-AGG,2-241896503-241896553-GGGGTGTGGGTGTT,2-241896548-241896558-GT,2-241896717-241896727-GT,2-241896802-241896814-GT,2-241896860-241896872-GTGGGG;MOTIFS=GTGGGG,GGGGTGTGGGTGTT,GT,AGG;STRUC=<VC140095>	HPRC,HGSVC,1KG-ONT	No	0.0	No	NA,NA	NA	NA
chr2:241896906	89592	INS	1715	0.8187	0.6435	6	NA	NA	NA	NA	NA	NA	NA	NA	NA	No	ID=2-241896353-241896363-AGG,2-241896503-241896553-GGGGTGTGGGTGTT,2-241896548-241896558-GT,2-241896717-241896727-GT,2-241896802-241896814-GT,2-241896860-241896872-GTGGGG;MOTIFS=GTGGGG,GGGGTGTGGGTGTT,GT,AGG;STRUC=<VC140095>	HPRC,HGSVC,1KG-ONT	No	0.0	Yes	NA,NA	NA	NA
chr2:241902317	89595	INS	54	0.8645	0.5206	42	NA	NA	NA	NA	NA	NA	NA	NA	NA	No	ID=2-241902329-241902340-CCG,2-241902346-241902357-CCG,2-241902363-241902374-CCG,2-241902380-241902391-CCG,2-241902397-241902408-CCG,2-241902414-241902425-CCG,2-241902317-241902436-GCCGCCTCCCCTCCGCC,2-241902534-241902546-GCA;MOTIFS=CCG,GCCGCCTCCCCTCCGCC,GCA;STRUC=<VC140096>	HPRC,HGSVC,1KG-ONT	No	5.699	Yes	NA,NA	NA	NA
chr2:241902317	89600	INS	119	0.8336	0.6316	42	NA	NA	NA	NA	NA	NA	NA	NA	NA	No	ID=2-241902329-241902340-CCG,2-241902346-241902357-CCG,2-241902363-241902374-CCG,2-241902380-241902391-CCG,2-241902397-241902408-CCG,2-241902414-241902425-CCG,2-241902317-241902436-GCCGCCTCCCCTCCGCC,2-241902534-241902546-GCA;MOTIFS=CCG,GCCGCCTCCCCTCCGCC,GCA;STRUC=<VC140096>	HPRC,HGSVC	No	5.699	Yes	NA,NA	NA	NA
chr2:241902317	89593	INS	108	0.8101	0.6724	9	NA	NA	NA	NA	NA	NA	NA	NA	NA	No	ID=2-241902329-241902340-CCG,2-241902346-241902357-CCG,2-241902363-241902374-CCG,2-241902380-241902391-CCG,2-241902397-241902408-CCG,2-241902414-241902425-CCG,2-241902317-241902436-GCCGCCTCCCCTCCGCC,2-241902534-241902546-GCA;MOTIFS=CCG,GCCGCCTCCCCTCCGCC,GCA;STRUC=<VC140096>	HPRC,HGSVC	No	5.699	Yes	NA,NA	NA	NA
chr2:241902317	89594	INS	72	0.9233	0.2968	18	NA	NA	NA	NA	NA	NA	NA	NA	NA	No	ID=2-241902329-241902340-CCG,2-241902346-241902357-CCG,2-241902363-241902374-CCG,2-241902380-241902391-CCG,2-241902397-241902408-CCG,2-241902414-241902425-CCG,2-241902317-241902436-GCCGCCTCCCCTCCGCC,2-241902534-241902546-GCA;MOTIFS=CCG,GCCGCCTCCCCTCCGCC,GCA;STRUC=<VC140096>	HPRC,HGSVC,1KG-ONT	No	5.699	Yes	NA,NA	NA	NA
chr2:241902317	89601	INS	136	0.8999	0.3872	12	NA	NA	NA	NA	NA	NA	NA	NA	NA	No	ID=2-241902329-241902340-CCG,2-241902346-241902357-CCG,2-241902363-241902374-CCG,2-241902380-241902391-CCG,2-241902397-241902408-CCG,2-241902414-241902425-CCG,2-241902317-241902436-GCCGCCTCCCCTCCGCC,2-241902534-241902546-GCA;MOTIFS=CCG,GCCGCCTCCCCTCCGCC,GCA;STRUC=<VC140096>	HPRC,HGSVC	No	5.699	Yes	NA,NA	NA	NA
chr2:241902317	89596	INS	51	0.82	0.6503	215	NA	NA	NA	NA	NA	NA	NA	NA	NA	No	ID=2-241902329-241902340-CCG,2-241902346-241902357-CCG,2-241902363-241902374-CCG,2-241902380-241902391-CCG,2-241902397-241902408-CCG,2-241902414-241902425-CCG,2-241902317-241902436-GCCGCCTCCCCTCCGCC,2-241902534-241902546-GCA;MOTIFS=CCG,GCCGCCTCCCCTCCGCC,GCA;STRUC=<VC140096>	HPRC,HGSVC,1KG-ONT	No	5.699	Yes	NA,NA	NA	NA
chr2:241902317	89597	INS	68	0.9021	0.3679	183	NA	NA	NA	NA	NA	NA	NA	NA	NA	No	ID=2-241902329-241902340-CCG,2-241902346-241902357-CCG,2-241902363-241902374-CCG,2-241902380-241902391-CCG,2-241902397-241902408-CCG,2-241902414-241902425-CCG,2-241902317-241902436-GCCGCCTCCCCTCCGCC,2-241902534-241902546-GCA;MOTIFS=CCG,GCCGCCTCCCCTCCGCC,GCA;STRUC=<VC140096>	HPRC,HGSVC,1KG-ONT	No	5.699	Yes	NA,NA	NA	NA
chr2:241902317	89598	INS	85	0.8297	0.6436	147	NA	NA	NA	NA	NA	NA	NA	NA	NA	No	ID=2-241902329-241902340-CCG,2-241902346-241902357-CCG,2-241902363-241902374-CCG,2-241902380-241902391-CCG,2-241902397-241902408-CCG,2-241902414-241902425-CCG,2-241902317-241902436-GCCGCCTCCCCTCCGCC,2-241902534-241902546-GCA;MOTIFS=CCG,GCCGCCTCCCCTCCGCC,GCA;STRUC=<VC140096>	HPRC,HGSVC	No	5.699	Yes	NA,NA	NA	NA
chr2:241902317	89599	INS	102	0.8807	0.4714	56	NA	NA	NA	NA	NA	NA	NA	NA	NA	No	ID=2-241902329-241902340-CCG,2-241902346-241902357-CCG,2-241902363-241902374-CCG,2-241902380-241902391-CCG,2-241902397-241902408-CCG,2-241902414-241902425-CCG,2-241902317-241902436-GCCGCCTCCCCTCCGCC,2-241902534-241902546-GCA;MOTIFS=CCG,GCCGCCTCCCCTCCGCC,GCA;STRUC=<VC140096>	HPRC,HGSVC	No	5.699	Yes	NA,NA	NA	NA
chr2:241902317	89604	DEL	51	0.9409	0.2201	58	NA	NA	NA	NA	NA	NA	NA	NA	NA	No	ID=2-241902329-241902340-CCG,2-241902346-241902357-CCG,2-241902363-241902374-CCG,2-241902380-241902391-CCG,2-241902397-241902408-CCG,2-241902414-241902425-CCG,2-241902317-241902436-GCCGCCTCCCCTCCGCC,2-241902534-241902546-GCA;MOTIFS=CCG,GCCGCCTCCCCTCCGCC,GCA;STRUC=<VC140096>	HGSVC,1KG-ONT	Yes	0.014	Yes	NA,NA	NA	NA
chr2:241902317	89603	INS	170	0.9552	0.2834	1	NA	NA	NA	NA	NA	NA	NA	NA	NA	No	ID=2-241902329-241902340-CCG,2-241902346-241902357-CCG,2-241902363-241902374-CCG,2-241902380-241902391-CCG,2-241902397-241902408-CCG,2-241902414-241902425-CCG,2-241902317-241902436-GCCGCCTCCCCTCCGCC,2-241902534-241902546-GCA;MOTIFS=CCG,GCCGCCTCCCCTCCGCC,GCA;STRUC=<VC140096>	HPRC,HGSVC	No	5.699	Yes	NA,NA	NA	NA
chr2:241902317	89602	INS	153	0.8977	0.3754	6	NA	NA	NA	NA	NA	NA	NA	NA	NA	No	ID=2-241902329-241902340-CCG,2-241902346-241902357-CCG,2-241902363-241902374-CCG,2-241902380-241902391-CCG,2-241902397-241902408-CCG,2-241902414-241902425-CCG,2-241902317-241902436-GCCGCCTCCCCTCCGCC,2-241902534-241902546-GCA;MOTIFS=CCG,GCCGCCTCCCCTCCGCC,GCA;STRUC=<VC140096>	HPRC,HGSVC	No	5.699	Yes	NA,NA	NA	NA
chr2:241902321	89605	INS	108	0.8105	0.6724	1	NA	NA	NA	NA	NA	NA	NA	NA	NA	No	ID=2-241902329-241902340-CCG,2-241902346-241902357-CCG,2-241902363-241902374-CCG,2-241902380-241902391-CCG,2-241902397-241902408-CCG,2-241902414-241902425-CCG,2-241902317-241902436-GCCGCCTCCCCTCCGCC,2-241902534-241902546-GCA;MOTIFS=CCG,GCCGCCTCCCCTCCGCC,GCA;STRUC=<VC140096>	HPRC,HGSVC	No	0.495	No	NA,NA	NA	NA
chr2:241902342	89606	INS	58	0.7966	0.6838	1	NA	NA	NA	NA	NA	NA	NA	NA	NA	No	ID=2-241902329-241902340-CCG,2-241902346-241902357-CCG,2-241902363-241902374-CCG,2-241902380-241902391-CCG,2-241902397-241902408-CCG,2-241902414-241902425-CCG,2-241902317-241902436-GCCGCCTCCCCTCCGCC,2-241902534-241902546-GCA;MOTIFS=CCG,GCCGCCTCCCCTCCGCC,GCA;STRUC=<VC140096>	HPRC,HGSVC,1KG-ONT	No	1.621	No	NA,NA	NA	NA
chr2:241902355	89607	INS	73	0.8644	0.5352	2	NA	NA	NA	NA	NA	NA	NA	NA	NA	No	ID=2-241902329-241902340-CCG,2-241902346-241902357-CCG,2-241902363-241902374-CCG,2-241902380-241902391-CCG,2-241902397-241902408-CCG,2-241902414-241902425-CCG,2-241902317-241902436-GCCGCCTCCCCTCCGCC,2-241902534-241902546-GCA;MOTIFS=CCG,GCCGCCTCCCCTCCGCC,GCA;STRUC=<VC140096>	HPRC,HGSVC	No	1.621	No	NA,NA	NA	NA
chr2:241902359	89608	INS	60	0.8366	0.5924	3	NA	NA	NA	NA	NA	NA	NA	NA	NA	No	ID=2-241902329-241902340-CCG,2-241902346-241902357-CCG,2-241902363-241902374-CCG,2-241902380-241902391-CCG,2-241902397-241902408-CCG,2-241902414-241902425-CCG,2-241902317-241902436-GCCGCCTCCCCTCCGCC,2-241902534-241902546-GCA;MOTIFS=CCG,GCCGCCTCCCCTCCGCC,GCA;STRUC=<VC140096>	HPRC,HGSVC,1KG-ONT	No	1.621	No	NA,NA	NA	NA
chr2:241902367	89609	INS	60	0.8093	0.6636	6	NA	NA	NA	NA	NA	NA	NA	NA	NA	No	ID=2-241902329-241902340-CCG,2-241902346-241902357-CCG,2-241902363-241902374-CCG,2-241902380-241902391-CCG,2-241902397-241902408-CCG,2-241902414-241902425-CCG,2-241902317-241902436-GCCGCCTCCCCTCCGCC,2-241902534-241902546-GCA;MOTIFS=CCG,GCCGCCTCCCCTCCGCC,GCA;STRUC=<VC140096>	HPRC,HGSVC,1KG-ONT	No	1.621	Yes	NA,NA	NA	NA
chr2:241902410	89610	INS	93	0.816	0.6894	7	NA	NA	NA	NA	NA	NA	NA	NA	NA	No	ID=2-241902329-241902340-CCG,2-241902346-241902357-CCG,2-241902363-241902374-CCG,2-241902380-241902391-CCG,2-241902397-241902408-CCG,2-241902414-241902425-CCG,2-241902317-241902436-GCCGCCTCCCCTCCGCC,2-241902534-241902546-GCA;MOTIFS=CCG,GCCGCCTCCCCTCCGCC,GCA;STRUC=<VC140096>	HPRC,HGSVC	No	5.699	No	NA,NA	NA	NA
chr2:241902414	89611	INS	72	0.8319	0.642	36	NA	NA	NA	NA	NA	NA	NA	NA	NA	No	ID=2-241902329-241902340-CCG,2-241902346-241902357-CCG,2-241902363-241902374-CCG,2-241902380-241902391-CCG,2-241902397-241902408-CCG,2-241902414-241902425-CCG,2-241902317-241902436-GCCGCCTCCCCTCCGCC,2-241902534-241902546-GCA;MOTIFS=CCG,GCCGCCTCCCCTCCGCC,GCA;STRUC=<VC140096>	HPRC,HGSVC,1KG-ONT	No	1.655	Yes	NA,NA	NA	NA
chr2:241902426	89614	INS	104	0.8408	0.6005	20	NA	NA	NA	NA	NA	NA	NA	NA	NA	No	ID=2-241902329-241902340-CCG,2-241902346-241902357-CCG,2-241902363-241902374-CCG,2-241902380-241902391-CCG,2-241902397-241902408-CCG,2-241902414-241902425-CCG,2-241902317-241902436-GCCGCCTCCCCTCCGCC,2-241902534-241902546-GCA;MOTIFS=CCG,GCCGCCTCCCCTCCGCC,GCA;STRUC=<VC140096>	HPRC,HGSVC	No	1.621	Yes	NA,NA	NA	NA
chr2:241902426	89613	INS	52	0.9027	0.3488	35	NA	NA	NA	NA	NA	NA	NA	NA	NA	No	ID=2-241902329-241902340-CCG,2-241902346-241902357-CCG,2-241902363-241902374-CCG,2-241902380-241902391-CCG,2-241902397-241902408-CCG,2-241902414-241902425-CCG,2-241902317-241902436-GCCGCCTCCCCTCCGCC,2-241902534-241902546-GCA;MOTIFS=CCG,GCCGCCTCCCCTCCGCC,GCA;STRUC=<VC140096>	HPRC,HGSVC,1KG-ONT	No	1.621	Yes	NA,NA	NA	NA
chr2:241902426	89612	INS	55	0.8773	0.4313	3	NA	NA	NA	NA	NA	NA	NA	NA	NA	No	ID=2-241902329-241902340-CCG,2-241902346-241902357-CCG,2-241902363-241902374-CCG,2-241902380-241902391-CCG,2-241902397-241902408-CCG,2-241902414-241902425-CCG,2-241902317-241902436-GCCGCCTCCCCTCCGCC,2-241902534-241902546-GCA;MOTIFS=CCG,GCCGCCTCCCCTCCGCC,GCA;STRUC=<VC140096>	HPRC,HGSVC,1KG-ONT	No	1.621	Yes	NA,NA	NA	NA
chr2:241902428	89615	INS	96	0.8127	0.6664	2	NA	NA	NA	NA	NA	NA	NA	NA	NA	No	ID=2-241902329-241902340-CCG,2-241902346-241902357-CCG,2-241902363-241902374-CCG,2-241902380-241902391-CCG,2-241902397-241902408-CCG,2-241902414-241902425-CCG,2-241902317-241902436-GCCGCCTCCCCTCCGCC,2-241902534-241902546-GCA;MOTIFS=CCG,GCCGCCTCCCCTCCGCC,GCA;STRUC=<VC140096>	HPRC,HGSVC	No	1.621	No	NA,NA	NA	NA
chr2:241911260	89616	DEL	62	0.8694	0.489	3	NA	NA	NA	NA	NA	NA	NA	NA	NA	No	ID=2-241911207-241911217-CA,2-241911223-241911231-AC,2-241911240-241911249-CA,2-241911250-241911263-CA,2-241911279-241911295-AC,2-241911296-241911306-AC,2-241911309-241911325-ACACCCAC,2-241911322-241911331-CA,2-241911354-241911372-CA;MOTIFS=AC,ACACCCAC,CA;STRUC=<VC140097>	HPRC,HGSVC,1KG-ONT	Yes	0.201	No	NA,NA	NA	NA
chr2:241911264	89617	DEL	80	0.8168	0.6703	11	NA	NA	NA	NA	NA	NA	NA	NA	NA	No	ID=2-241911207-241911217-CA,2-241911223-241911231-AC,2-241911240-241911249-CA,2-241911250-241911263-CA,2-241911279-241911295-AC,2-241911296-241911306-AC,2-241911309-241911325-ACACCCAC,2-241911322-241911331-CA,2-241911354-241911372-CA;MOTIFS=AC,ACACCCAC,CA;STRUC=<VC140097>	HPRC,HGSVC,1KG-ONT	Yes	0.288	Yes	NA,NA	NA	NA
chr2:241911272	89618	DEL	72	0.9833	0.0695	29	NA	NA	NA	NA	NA	NA	NA	NA	NA	No	ID=2-241911207-241911217-CA,2-241911223-241911231-AC,2-241911240-241911249-CA,2-241911250-241911263-CA,2-241911279-241911295-AC,2-241911296-241911306-AC,2-241911309-241911325-ACACCCAC,2-241911322-241911331-CA,2-241911354-241911372-CA;MOTIFS=AC,ACACCCAC,CA;STRUC=<VC140097>	HPRC,HGSVC,1KG-ONT	Yes	0.323	Yes	NA,NA	NA	NA
chr2:241911279	89619	DEL	67	0.8938	0.3746	13	NA	NA	NA	NA	NA	NA	NA	NA	NA	No	ID=2-241911207-241911217-CA,2-241911223-241911231-AC,2-241911240-241911249-CA,2-241911250-241911263-CA,2-241911279-241911295-AC,2-241911296-241911306-AC,2-241911309-241911325-ACACCCAC,2-241911322-241911331-CA,2-241911354-241911372-CA;MOTIFS=AC,ACACCCAC,CA;STRUC=<VC140097>	HPRC,HGSVC,1KG-ONT	Yes	0.306	Yes	NA,NA	NA	NA
chr2:241915337	89620	DEL	61	0.8713	0.4517	1	NA	NA	NA	NA	NA	NA	NA	NA	NA	No	ID=2-241915363-241915373-CA;MOTIFS=CA;STRUC=<TR2109538>	NA	No	1.485	Yes	NA,NA	NA	NA
chr2:241921553	89623	INS	240	0.8263	0.6228	170	NA	NA	NA	NA	NA	NA	NA	NA	NA	No	ID=2-241921888-241922012-CCCTGGGACAGGAGGCCGGGAGGTACCAGTGCATCTCCAT;MOTIFS=CCCTGGGACAGGAGGCCGGGAGGTACCAGTGCATCTCCAT;STRUC=(CCCTGGGACAGGAGGCCGGGAGGTACCAGTGCATCTCCAT)n	HPRC,HGSVC,1KG-ONT	No	0.495	Yes	NA,NA	NA	NA
chr2:241921553	89622	INS	200	0.8507	0.5422	81	NA	NA	NA	NA	NA	NA	NA	NA	NA	No	ID=2-241921888-241922012-CCCTGGGACAGGAGGCCGGGAGGTACCAGTGCATCTCCAT;MOTIFS=CCCTGGGACAGGAGGCCGGGAGGTACCAGTGCATCTCCAT;STRUC=(CCCTGGGACAGGAGGCCGGGAGGTACCAGTGCATCTCCAT)n	HPRC,HGSVC,1KG-ONT	No	0.495	Yes	NA,NA	NA	NA
chr2:241921553	89621	INS	360	0.8142	0.6844	51	NA	NA	NA	NA	NA	NA	NA	NA	NA	No	ID=2-241921888-241922012-CCCTGGGACAGGAGGCCGGGAGGTACCAGTGCATCTCCAT;MOTIFS=CCCTGGGACAGGAGGCCGGGAGGTACCAGTGCATCTCCAT;STRUC=(CCCTGGGACAGGAGGCCGGGAGGTACCAGTGCATCTCCAT)n	HPRC,HGSVC	No	0.495	Yes	NA,NA	NA	NA
chr2:241921633	89624	INS	440	0.8163	0.6508	12	NA	NA	NA	NA	NA	NA	NA	NA	NA	No	ID=2-241921888-241922012-CCCTGGGACAGGAGGCCGGGAGGTACCAGTGCATCTCCAT;MOTIFS=CCCTGGGACAGGAGGCCGGGAGGTACCAGTGCATCTCCAT;STRUC=(CCCTGGGACAGGAGGCCGGGAGGTACCAGTGCATCTCCAT)n	HPRC,HGSVC	No	0.02	Yes	NA,NA	NA	NA
chr2:241921664	89625	DEL	361	0.8163	0.6588	299	NA	NA	NA	NA	NA	NA	NA	NA	NA	No	ID=2-241921888-241922012-CCCTGGGACAGGAGGCCGGGAGGTACCAGTGCATCTCCAT;MOTIFS=CCCTGGGACAGGAGGCCGGGAGGTACCAGTGCATCTCCAT;STRUC=(CCCTGGGACAGGAGGCCGGGAGGTACCAGTGCATCTCCAT)n	HPRC,HGSVC,1KG-ONT	No	0.008	Yes	NA,NA	NA	NA
chr2:241921808	89626	DEL	320	0.836	0.6478	1	NA	NA	NA	NA	NA	NA	NA	NA	NA	No	ID=2-241921888-241922012-CCCTGGGACAGGAGGCCGGGAGGTACCAGTGCATCTCCAT;MOTIFS=CCCTGGGACAGGAGGCCGGGAGGTACCAGTGCATCTCCAT;STRUC=(CCCTGGGACAGGAGGCCGGGAGGTACCAGTGCATCTCCAT)n	HPRC,HGSVC,1KG-ONT	No	0.008	No	NA,NA	NA	NA
chr2:241921888	89628	INS	159	0.8321	0.6586	334	NA	NA	NA	NA	NA	NA	NA	NA	NA	No	ID=2-241921888-241922012-CCCTGGGACAGGAGGCCGGGAGGTACCAGTGCATCTCCAT;MOTIFS=CCCTGGGACAGGAGGCCGGGAGGTACCAGTGCATCTCCAT;STRUC=(CCCTGGGACAGGAGGCCGGGAGGTACCAGTGCATCTCCAT)n	HPRC,HGSVC,1KG-ONT	No	0.13	Yes	NA,NA	NA	NA
chr2:241921888	89627	INS	122	0.8282	0.6152	13	NA	NA	NA	NA	NA	NA	NA	NA	NA	No	ID=2-241921888-241922012-CCCTGGGACAGGAGGCCGGGAGGTACCAGTGCATCTCCAT;MOTIFS=CCCTGGGACAGGAGGCCGGGAGGTACCAGTGCATCTCCAT;STRUC=(CCCTGGGACAGGAGGCCGGGAGGTACCAGTGCATCTCCAT)n	HGSVC,1KG-ONT	No	0.13	Yes	NA,NA	NA	NA
chr2:241921933	89629	DEL	80	0.8361	0.6748	3	NA	NA	NA	NA	NA	NA	NA	NA	NA	No	ID=2-241921888-241922012-CCCTGGGACAGGAGGCCGGGAGGTACCAGTGCATCTCCAT;MOTIFS=CCCTGGGACAGGAGGCCGGGAGGTACCAGTGCATCTCCAT;STRUC=(CCCTGGGACAGGAGGCCGGGAGGTACCAGTGCATCTCCAT)n	HPRC,HGSVC,1KG-ONT	No	0.108	Yes	NA,NA	NA	NA
chr2:241922026	89630	DEL	421	0.8424	0.5947	34	NA	NA	NA	NA	NA	NA	NA	NA	NA	No	NA	HPRC,HGSVC,1KG-ONT	No	0.042	Yes	NA,NA	NA	NA
chr2:241922049	89631	INS	79	0.8725	0.5001	1	NA	NA	NA	NA	NA	NA	NA	NA	NA	No	NA	NA	No	0.13	No	NA,NA	NA	NA
chr2:241922347	89632	DEL	63	0.9648	0.2303	850	NA	NA	NA	NA	NA	NA	NA	NA	NA	No	NA	HPRC,HGSVC,1KG-ONT	Yes	0.011	Yes	NA,NA	NA	NA
chr2:241922410	89633	INS	376	0.8753	0.5006	65	NA	NA	NA	NA	NA	NA	NA	NA	NA	No	NA	HPRC,HGSVC,1KG-ONT	No	0.13	Yes	NA,NA	NA	NA
chr2:241923208	89634	DEL	51	0.9769	0.102	970	NA	NA	NA	NA	NA	NA	NA	NA	NA	No	ID=2-241923208-241923370-GCAGGTTCTGTGCAGCTAACCATGTGCAGACATGAAGCCGGGCTCAGCCCC;MOTIFS=GCAGGTTCTGTGCAGCTAACCATGTGCAGACATGAAGCCGGGCTCAGCCCC;STRUC=<TR2109544>	HPRC,HGSVC,1KG-ONT	No	0.064	Yes	NA,NA	NA	NA
chr2:241923208	89635	DEL	102	0.8959	0.3812	38	NA	NA	NA	NA	NA	NA	NA	NA	NA	No	ID=2-241923208-241923370-GCAGGTTCTGTGCAGCTAACCATGTGCAGACATGAAGCCGGGCTCAGCCCC;MOTIFS=GCAGGTTCTGTGCAGCTAACCATGTGCAGACATGAAGCCGGGCTCAGCCCC;STRUC=<TR2109544>	HGSVC,1KG-ONT	No	0.056	Yes	NA,NA	NA	NA
chr2:241923245	89636	DEL	52	0.828	0.6352	4	NA	NA	NA	NA	NA	NA	NA	NA	NA	No	ID=2-241923208-241923370-GCAGGTTCTGTGCAGCTAACCATGTGCAGACATGAAGCCGGGCTCAGCCCC;MOTIFS=GCAGGTTCTGTGCAGCTAACCATGTGCAGACATGAAGCCGGGCTCAGCCCC;STRUC=<TR2109544>	HPRC,HGSVC,1KG-ONT	No	0.058	No	NA,NA	NA	NA
chr2:241923311	89637	DEL	255	0.858	0.5415	5	NA	NA	NA	NA	NA	NA	NA	NA	NA	No	ID=2-241923208-241923370-GCAGGTTCTGTGCAGCTAACCATGTGCAGACATGAAGCCGGGCTCAGCCCC;MOTIFS=GCAGGTTCTGTGCAGCTAACCATGTGCAGACATGAAGCCGGGCTCAGCCCC;STRUC=<TR2109544>	HPRC,HGSVC,1KG-ONT	No	0.057	No	NA,NA	NA	NA
chr2:241923333	89638	DEL	204	0.861	0.687	215	NA	NA	NA	NA	NA	NA	NA	NA	NA	No	ID=2-241923208-241923370-GCAGGTTCTGTGCAGCTAACCATGTGCAGACATGAAGCCGGGCTCAGCCCC;MOTIFS=GCAGGTTCTGTGCAGCTAACCATGTGCAGACATGAAGCCGGGCTCAGCCCC;STRUC=<TR2109544>	HPRC,HGSVC,1KG-ONT	No	0.057	Yes	NA,NA	NA	NA
chr2:241923362	89639	DEL	204	0.9148	0.3414	70	NA	NA	NA	NA	NA	NA	NA	NA	NA	No	ID=2-241923208-241923370-GCAGGTTCTGTGCAGCTAACCATGTGCAGACATGAAGCCGGGCTCAGCCCC;MOTIFS=GCAGGTTCTGTGCAGCTAACCATGTGCAGACATGAAGCCGGGCTCAGCCCC;STRUC=<TR2109544>	HPRC,HGSVC,1KG-ONT	No	0.057	Yes	NA,NA	NA	NA
chr2:241923405	89640	INS	102	0.8294	0.6385	3	NA	NA	NA	NA	NA	NA	NA	NA	NA	No	NA	NA	No	0.0	Yes	NA,NA	NA	NA
chr2:241923436	89641	DEL	51	0.8118	0.6742	6	NA	NA	NA	NA	NA	NA	NA	NA	NA	No	NA	HPRC,HGSVC,1KG-ONT	No	0.054	Yes	NA,NA	NA	NA
chr2:241923456	89642	DEL	102	0.8246	0.625	8	NA	NA	NA	NA	NA	NA	NA	NA	NA	No	NA	HGSVC,1KG-ONT	No	0.054	No	NA,NA	NA	NA
chr2:241927632	89643	DEL	59	0.889	0.4086	7	NA	NA	NA	NA	NA	NA	NA	NA	NA	No	NA	NA	No	0.734	Yes	NA,NA	NA	NA
chr2:241927664	89644	INS	563	0.8125	0.6971	1	NA	NA	NA	NA	NA	NA	NA	NA	NA	No	NA	HPRC,1KG-ONT	No	0.106	No	NA,NA	NA	NA
chr2:241927664	89646	INS	3670	0.9459	0.212	91	NA	NA	NA	NA	NA	NA	NA	NA	NA	No	NA	HPRC,HGSVC	No	0.106	Yes	NA,NA	NA	NA
chr2:241927675	89647	INS	474	0.9237	0.2901	53	NA	NA	NA	NA	NA	NA	NA	NA	NA	No	NA	HPRC,1KG-ONT	No	1.978	Yes	NA,NA	NA	NA
chr2:241927753	89648	INS	177	0.9166	0.5944	28	NA	NA	NA	NA	NA	NA	NA	NA	NA	No	ID=2-241927950-241927966-CCACT;MOTIFS=CCACT;STRUC=(CCACT)n	HPRC,HGSVC,1KG-ONT	No	0.146	Yes	NA,NA	NA	NA
chr2:241928033	89649	INS	2663	0.7952	0.6833	9	NA	NA	NA	NA	NA	NA	NA	NA	NA	No	ID=2-241927950-241927966-CCACT;MOTIFS=CCACT;STRUC=(CCACT)n	HPRC,HGSVC	No	0.146	Yes	NA,NA	NA	NA
chr2:241928138	89650	INS	444	0.9111	0.3551	30	NA	NA	NA	NA	NA	NA	NA	NA	NA	No	ID=2-241927950-241927966-CCACT;MOTIFS=CCACT;STRUC=(CCACT)n	HPRC,HGSVC,1KG-ONT	No	0.106	Yes	NA,NA	NA	NA
chr2:241928153	89651	DEL	58	0.8072	0.6903	1	NA	NA	NA	NA	NA	NA	NA	NA	NA	No	ID=2-241927950-241927966-CCACT;MOTIFS=CCACT;STRUC=(CCACT)n	NA	No	0.01	No	NA,NA	NA	NA
chr2:241928194	89652	INS	477	0.8691	0.4994	43	NA	NA	NA	NA	NA	NA	NA	NA	NA	No	ID=2-241927950-241927966-CCACT;MOTIFS=CCACT;STRUC=(CCACT)n	HPRC,HGSVC,1KG-ONT	No	0.106	Yes	NA,NA	NA	NA
chr2:241928217	89654	INS	503	0.8325	0.6351	2	NA	NA	NA	NA	NA	NA	NA	NA	NA	No	ID=2-241927950-241927966-CCACT;MOTIFS=CCACT;STRUC=(CCACT)n	HPRC,HGSVC,1KG-ONT	No	0.106	No	NA,NA	NA	NA
chr2:241928217	89655	INS	3554	0.8472	0.5794	70	NA	NA	NA	NA	NA	NA	NA	NA	NA	No	ID=2-241927950-241927966-CCACT;MOTIFS=CCACT;STRUC=(CCACT)n	NA	No	0.106	Yes	NA,NA	NA	NA
chr2:241928225	89656	INS	3033	0.8275	0.6117	4	NA	NA	NA	NA	NA	NA	NA	NA	NA	No	ID=2-241927950-241927966-CCACT;MOTIFS=CCACT;STRUC=(CCACT)n	NA	No	0.106	Yes	NA,NA	NA	NA
chr2:241928327	89660	INS	798	0.877	0.6248	316	NA	NA	NA	NA	NA	NA	NA	NA	NA	No	ID=2-241927950-241927966-CCACT;MOTIFS=CCACT;STRUC=(CCACT)n	NA	No	0.106	Yes	NA,NA	NA	NA
chr2:241928631	89661	INS	740	0.8374	0.5923	119	NA	NA	NA	NA	NA	NA	NA	NA	NA	No	ID=2-241928513-241928529-CCACT,2-241928866-241928882-CCACT,2-241929070-241929086-CCACT,2-241929099-241929115-CCACT,2-241929276-241929292-CCACT,2-241929392-241929408-CCACT,2-241929450-241929466-CCACT,2-241929537-241929553-CCACT;MOTIFS=CCACT;STRUC=<VC140100>	HPRC,HGSVC	No	0.106	Yes	NA,NA	NA	NA
chr2:241928757	89663	INS	296	0.8308	0.6256	21	NA	NA	NA	NA	NA	NA	NA	NA	NA	No	ID=2-241928513-241928529-CCACT,2-241928866-241928882-CCACT,2-241929070-241929086-CCACT,2-241929099-241929115-CCACT,2-241929276-241929292-CCACT,2-241929392-241929408-CCACT,2-241929450-241929466-CCACT,2-241929537-241929553-CCACT;MOTIFS=CCACT;STRUC=<VC140100>	HGSVC,1KG-ONT	No	0.106	Yes	NA,NA	NA	NA
chr2:241928757	89662	INS	356	0.804	0.6858	228	NA	NA	NA	NA	NA	NA	NA	NA	NA	No	ID=2-241928513-241928529-CCACT,2-241928866-241928882-CCACT,2-241929070-241929086-CCACT,2-241929099-241929115-CCACT,2-241929276-241929292-CCACT,2-241929392-241929408-CCACT,2-241929450-241929466-CCACT,2-241929537-241929553-CCACT;MOTIFS=CCACT;STRUC=<VC140100>	HPRC,HGSVC,1KG-ONT	No	0.106	Yes	NA,NA	NA	NA
chr2:241928898	89664	DEL	58	0.9764	0.0859	39	NA	NA	NA	NA	NA	NA	NA	NA	NA	No	ID=2-241928513-241928529-CCACT,2-241928866-241928882-CCACT,2-241929070-241929086-CCACT,2-241929099-241929115-CCACT,2-241929276-241929292-CCACT,2-241929392-241929408-CCACT,2-241929450-241929466-CCACT,2-241929537-241929553-CCACT;MOTIFS=CCACT;STRUC=<VC140100>	HPRC,HGSVC,1KG-ONT	No	0.013	Yes	NA,NA	NA	NA
chr2:241929012	89666	INS	119	0.8107	0.6749	2	NA	NA	NA	NA	NA	NA	NA	NA	NA	No	ID=2-241928513-241928529-CCACT,2-241928866-241928882-CCACT,2-241929070-241929086-CCACT,2-241929099-241929115-CCACT,2-241929276-241929292-CCACT,2-241929392-241929408-CCACT,2-241929450-241929466-CCACT,2-241929537-241929553-CCACT;MOTIFS=CCACT;STRUC=<VC140100>	HPRC,HGSVC,1KG-ONT	No	0.106	No	NA,NA	NA	NA
chr2:241929020	89667	INS	264	0.8252	0.6584	77	NA	NA	NA	NA	NA	NA	NA	NA	NA	No	ID=2-241928513-241928529-CCACT,2-241928866-241928882-CCACT,2-241929070-241929086-CCACT,2-241929099-241929115-CCACT,2-241929276-241929292-CCACT,2-241929392-241929408-CCACT,2-241929450-241929466-CCACT,2-241929537-241929553-CCACT;MOTIFS=CCACT;STRUC=<VC140100>	HPRC,HGSVC	No	0.106	Yes	NA,NA	NA	NA
chr2:241929022	89668	INS	206	0.8619	0.5112	118	NA	NA	NA	NA	NA	NA	NA	NA	NA	No	ID=2-241928513-241928529-CCACT,2-241928866-241928882-CCACT,2-241929070-241929086-CCACT,2-241929099-241929115-CCACT,2-241929276-241929292-CCACT,2-241929392-241929408-CCACT,2-241929450-241929466-CCACT,2-241929537-241929553-CCACT;MOTIFS=CCACT;STRUC=<VC140100>	HPRC,HGSVC	No	1.978	Yes	NA,NA	NA	NA
chr2:241929038	89670	DEL	87	0.8311	0.6548	1	NA	NA	NA	NA	NA	NA	NA	NA	NA	No	ID=2-241928513-241928529-CCACT,2-241928866-241928882-CCACT,2-241929070-241929086-CCACT,2-241929099-241929115-CCACT,2-241929276-241929292-CCACT,2-241929392-241929408-CCACT,2-241929450-241929466-CCACT,2-241929537-241929553-CCACT;MOTIFS=CCACT;STRUC=<VC140100>	NA	No	0.027	No	NA,NA	NA	NA
chr2:241929163	89671	INS	86	0.8311	0.6548	16	NA	NA	NA	NA	NA	NA	NA	NA	NA	No	ID=2-241928513-241928529-CCACT,2-241928866-241928882-CCACT,2-241929070-241929086-CCACT,2-241929099-241929115-CCACT,2-241929276-241929292-CCACT,2-241929392-241929408-CCACT,2-241929450-241929466-CCACT,2-241929537-241929553-CCACT;MOTIFS=CCACT;STRUC=<VC140100>	HPRC,HGSVC,1KG-ONT	No	0.106	Yes	NA,NA	NA	NA
chr2:241929180	89672	INS	174	0.8577	0.5366	2	NA	NA	NA	NA	NA	NA	NA	NA	NA	No	ID=2-241928513-241928529-CCACT,2-241928866-241928882-CCACT,2-241929070-241929086-CCACT,2-241929099-241929115-CCACT,2-241929276-241929292-CCACT,2-241929392-241929408-CCACT,2-241929450-241929466-CCACT,2-241929537-241929553-CCACT;MOTIFS=CCACT;STRUC=<VC140100>	HPRC,HGSVC	No	0.106	Yes	NA,NA	NA	NA
chr2:241929209	89673	DEL	320	0.9673	0.151	9	NA	NA	NA	NA	NA	NA	NA	NA	NA	No	ID=2-241928513-241928529-CCACT,2-241928866-241928882-CCACT,2-241929070-241929086-CCACT,2-241929099-241929115-CCACT,2-241929276-241929292-CCACT,2-241929392-241929408-CCACT,2-241929450-241929466-CCACT,2-241929537-241929553-CCACT;MOTIFS=CCACT;STRUC=<VC140100>	NA	Yes	0.07	No	NA,NA	NA	NA
chr2:241929247	89674	INS	58	0.8728	0.5458	160	NA	NA	NA	NA	NA	NA	NA	NA	NA	No	ID=2-241928513-241928529-CCACT,2-241928866-241928882-CCACT,2-241929070-241929086-CCACT,2-241929099-241929115-CCACT,2-241929276-241929292-CCACT,2-241929392-241929408-CCACT,2-241929450-241929466-CCACT,2-241929537-241929553-CCACT;MOTIFS=CCACT;STRUC=<VC140100>	HGSVC	No	0.106	Yes	NA,NA	NA	NA
chr2:241929268	89675	DEL	261	0.8178	0.6367	21	NA	NA	NA	NA	NA	NA	NA	NA	NA	No	ID=2-241928513-241928529-CCACT,2-241928866-241928882-CCACT,2-241929070-241929086-CCACT,2-241929099-241929115-CCACT,2-241929276-241929292-CCACT,2-241929392-241929408-CCACT,2-241929450-241929466-CCACT,2-241929537-241929553-CCACT;MOTIFS=CCACT;STRUC=<VC140100>	NA	No	0.069	Yes	NA,NA	NA	NA
chr2:241929286	89676	INS	239	0.8041	0.6917	14	NA	NA	NA	NA	NA	NA	NA	NA	NA	No	ID=2-241928513-241928529-CCACT,2-241928866-241928882-CCACT,2-241929070-241929086-CCACT,2-241929099-241929115-CCACT,2-241929276-241929292-CCACT,2-241929392-241929408-CCACT,2-241929450-241929466-CCACT,2-241929537-241929553-CCACT;MOTIFS=CCACT;STRUC=<VC140100>	HPRC,HGSVC	No	0.106	Yes	NA,NA	NA	NA
chr2:241929326	89677	INS	118	0.8074	0.6946	16	NA	NA	NA	NA	NA	NA	NA	NA	NA	No	ID=2-241928513-241928529-CCACT,2-241928866-241928882-CCACT,2-241929070-241929086-CCACT,2-241929099-241929115-CCACT,2-241929276-241929292-CCACT,2-241929392-241929408-CCACT,2-241929450-241929466-CCACT,2-241929537-241929553-CCACT;MOTIFS=CCACT;STRUC=<VC140100>	HPRC,HGSVC,1KG-ONT	No	0.106	Yes	NA,NA	NA	NA
chr2:241929326	89678	INS	293	0.8568	0.5365	1	NA	NA	NA	NA	NA	NA	NA	NA	NA	No	ID=2-241928513-241928529-CCACT,2-241928866-241928882-CCACT,2-241929070-241929086-CCACT,2-241929099-241929115-CCACT,2-241929276-241929292-CCACT,2-241929392-241929408-CCACT,2-241929450-241929466-CCACT,2-241929537-241929553-CCACT;MOTIFS=CCACT;STRUC=<VC140100>	HGSVC	No	0.106	No	NA,NA	NA	NA
chr2:241929344	89679	INS	88	0.8304	0.6435	1	NA	NA	NA	NA	NA	NA	NA	NA	NA	No	ID=2-241928513-241928529-CCACT,2-241928866-241928882-CCACT,2-241929070-241929086-CCACT,2-241929099-241929115-CCACT,2-241929276-241929292-CCACT,2-241929392-241929408-CCACT,2-241929450-241929466-CCACT,2-241929537-241929553-CCACT;MOTIFS=CCACT;STRUC=<VC140100>	HPRC,HGSVC,1KG-ONT	No	0.106	No	NA,NA	NA	NA
chr2:241929345	89680	INS	87	0.8419	0.6303	2	NA	NA	NA	NA	NA	NA	NA	NA	NA	No	ID=2-241928513-241928529-CCACT,2-241928866-241928882-CCACT,2-241929070-241929086-CCACT,2-241929099-241929115-CCACT,2-241929276-241929292-CCACT,2-241929392-241929408-CCACT,2-241929450-241929466-CCACT,2-241929537-241929553-CCACT;MOTIFS=CCACT;STRUC=<VC140100>	HPRC,HGSVC,1KG-ONT	No	0.106	No	NA,NA	NA	NA
chr2:241929351	89682	INS	117	0.8502	0.5695	1	NA	NA	NA	NA	NA	NA	NA	NA	NA	No	ID=2-241928513-241928529-CCACT,2-241928866-241928882-CCACT,2-241929070-241929086-CCACT,2-241929099-241929115-CCACT,2-241929276-241929292-CCACT,2-241929392-241929408-CCACT,2-241929450-241929466-CCACT,2-241929537-241929553-CCACT;MOTIFS=CCACT;STRUC=<VC140100>	HPRC,HGSVC,1KG-ONT	No	0.106	Yes	NA,NA	NA	NA
chr2:241929351	89681	INS	58	0.8022	0.6917	14	NA	NA	NA	NA	NA	NA	NA	NA	NA	No	ID=2-241928513-241928529-CCACT,2-241928866-241928882-CCACT,2-241929070-241929086-CCACT,2-241929099-241929115-CCACT,2-241929276-241929292-CCACT,2-241929392-241929408-CCACT,2-241929450-241929466-CCACT,2-241929537-241929553-CCACT;MOTIFS=CCACT;STRUC=<VC140100>	HGSVC	No	0.106	Yes	NA,NA	NA	NA
chr2:241929384	89683	DEL	145	0.8333	0.6556	2	NA	NA	NA	NA	NA	NA	NA	NA	NA	No	ID=2-241928513-241928529-CCACT,2-241928866-241928882-CCACT,2-241929070-241929086-CCACT,2-241929099-241929115-CCACT,2-241929276-241929292-CCACT,2-241929392-241929408-CCACT,2-241929450-241929466-CCACT,2-241929537-241929553-CCACT;MOTIFS=CCACT;STRUC=<VC140100>	HPRC	No	0.082	Yes	NA,NA	NA	NA
chr2:241929478	89686	INS	59	0.8588	0.5105	21	NA	NA	NA	NA	NA	NA	NA	NA	NA	No	ID=2-241928513-241928529-CCACT,2-241928866-241928882-CCACT,2-241929070-241929086-CCACT,2-241929099-241929115-CCACT,2-241929276-241929292-CCACT,2-241929392-241929408-CCACT,2-241929450-241929466-CCACT,2-241929537-241929553-CCACT;MOTIFS=CCACT;STRUC=<VC140100>	HGSVC	No	0.106	Yes	NA,NA	NA	NA
chr2:241929478	89685	INS	412	0.8027	0.6999	27	NA	NA	NA	NA	NA	NA	NA	NA	NA	No	ID=2-241928513-241928529-CCACT,2-241928866-241928882-CCACT,2-241929070-241929086-CCACT,2-241929099-241929115-CCACT,2-241929276-241929292-CCACT,2-241929392-241929408-CCACT,2-241929450-241929466-CCACT,2-241929537-241929553-CCACT;MOTIFS=CCACT;STRUC=<VC140100>	HPRC	No	0.106	Yes	NA,NA	NA	NA
chr2:241929529	89687	INS	784	0.865	0.4998	27	NA	NA	NA	NA	NA	NA	NA	NA	NA	No	ID=2-241928513-241928529-CCACT,2-241928866-241928882-CCACT,2-241929070-241929086-CCACT,2-241929099-241929115-CCACT,2-241929276-241929292-CCACT,2-241929392-241929408-CCACT,2-241929450-241929466-CCACT,2-241929537-241929553-CCACT;MOTIFS=CCACT;STRUC=<VC140100>	HPRC,HGSVC	No	0.106	Yes	NA,NA	NA	NA
chr2:241945907	89689	INS	94	0.9123	0.3359	9	NA	NA	NA	NA	NA	NA	NA	NA	NA	No	ID=2-241945864-241945873-GT,2-241945868-241945892-GTGTGC,2-241945903-241945915-TG,2-241945924-241945936-TG,2-241945950-241945960-TG,2-241945992-241946001-GT,2-241946013-241946021-TG,2-241946062-241946074-TG,2-241946093-241946102-GT,2-241946103-241946112-GT;MOTIFS=GTGTGC,TG,GT;STRUC=<VC140102>	HPRC,HGSVC,1KG-ONT	No	0.093	Yes	NA,NA	NA	NA
chr2:241945907	89688	INS	200	0.9144	0.3534	2	NA	NA	NA	NA	NA	NA	NA	NA	NA	No	ID=2-241945864-241945873-GT,2-241945868-241945892-GTGTGC,2-241945903-241945915-TG,2-241945924-241945936-TG,2-241945950-241945960-TG,2-241945992-241946001-GT,2-241946013-241946021-TG,2-241946062-241946074-TG,2-241946093-241946102-GT,2-241946103-241946112-GT;MOTIFS=GTGTGC,TG,GT;STRUC=<VC140102>	HGSVC	No	0.093	Yes	NA,NA	NA	NA
chr2:241945926	89690	INS	81	0.9351	0.5127	9	NA	NA	NA	NA	NA	NA	NA	NA	NA	No	ID=2-241945864-241945873-GT,2-241945868-241945892-GTGTGC,2-241945903-241945915-TG,2-241945924-241945936-TG,2-241945950-241945960-TG,2-241945992-241946001-GT,2-241946013-241946021-TG,2-241946062-241946074-TG,2-241946093-241946102-GT,2-241946103-241946112-GT;MOTIFS=GTGTGC,TG,GT;STRUC=<VC140102>	HPRC,HGSVC,1KG-ONT	No	0.093	Yes	NA,NA	NA	NA
chr2:241945933	89692	INS	86	0.8849	0.4345	3	NA	NA	NA	NA	NA	NA	NA	NA	NA	No	ID=2-241945864-241945873-GT,2-241945868-241945892-GTGTGC,2-241945903-241945915-TG,2-241945924-241945936-TG,2-241945950-241945960-TG,2-241945992-241946001-GT,2-241946013-241946021-TG,2-241946062-241946074-TG,2-241946093-241946102-GT,2-241946103-241946112-GT;MOTIFS=GTGTGC,TG,GT;STRUC=<VC140102>	HPRC,HGSVC,1KG-ONT	No	0.093	No	NA,NA	NA	NA
chr2:241945933	89691	INS	90	0.8709	0.4667	314	NA	NA	NA	NA	NA	NA	NA	NA	NA	No	ID=2-241945864-241945873-GT,2-241945868-241945892-GTGTGC,2-241945903-241945915-TG,2-241945924-241945936-TG,2-241945950-241945960-TG,2-241945992-241946001-GT,2-241946013-241946021-TG,2-241946062-241946074-TG,2-241946093-241946102-GT,2-241946103-241946112-GT;MOTIFS=GTGTGC,TG,GT;STRUC=<VC140102>	HPRC,HGSVC,1KG-ONT	No	0.093	Yes	NA,NA	NA	NA
chr2:241945961	89693	INS	89	0.856	0.5563	14	NA	NA	NA	NA	NA	NA	NA	NA	NA	No	ID=2-241945864-241945873-GT,2-241945868-241945892-GTGTGC,2-241945903-241945915-TG,2-241945924-241945936-TG,2-241945950-241945960-TG,2-241945992-241946001-GT,2-241946013-241946021-TG,2-241946062-241946074-TG,2-241946093-241946102-GT,2-241946103-241946112-GT;MOTIFS=GTGTGC,TG,GT;STRUC=<VC140102>	HPRC,HGSVC,1KG-ONT	Yes	0.093	Yes	NA,NA	NA	NA
chr2:241946051	89694	INS	102	0.877	0.4611	24	NA	NA	NA	NA	NA	NA	NA	NA	NA	No	ID=2-241945864-241945873-GT,2-241945868-241945892-GTGTGC,2-241945903-241945915-TG,2-241945924-241945936-TG,2-241945950-241945960-TG,2-241945992-241946001-GT,2-241946013-241946021-TG,2-241946062-241946074-TG,2-241946093-241946102-GT,2-241946103-241946112-GT;MOTIFS=GTGTGC,TG,GT;STRUC=<VC140102>	HPRC,HGSVC,1KG-ONT	Yes	0.093	Yes	NA,NA	NA	NA
chr2:241946066	89695	INS	115	0.8617	0.5571	8	NA	NA	NA	NA	NA	NA	NA	NA	NA	No	ID=2-241945864-241945873-GT,2-241945868-241945892-GTGTGC,2-241945903-241945915-TG,2-241945924-241945936-TG,2-241945950-241945960-TG,2-241945992-241946001-GT,2-241946013-241946021-TG,2-241946062-241946074-TG,2-241946093-241946102-GT,2-241946103-241946112-GT;MOTIFS=GTGTGC,TG,GT;STRUC=<VC140102>	HPRC,HGSVC,1KG-ONT	Yes	0.093	Yes	NA,NA	NA	NA
chr2:241953803	89696	INS	476	0.8453	0.5781	6	NA	NA	NA	NA	NA	NA	NA	NA	NA	No	NA	HPRC,HGSVC,1KG-ONT	No	1.71	No	NA,NA	NA	NA
chr2:241953803	89699	INS	561	0.8025	0.6854	1	NA	NA	NA	NA	NA	NA	NA	NA	NA	No	NA	HPRC,HGSVC,1KG-ONT	No	1.71	No	NA,NA	NA	NA
chr2:241953803	89698	INS	532	0.8142	0.666	98	NA	NA	NA	NA	NA	NA	NA	NA	NA	No	NA	HPRC,HGSVC,1KG-ONT	No	1.71	No	NA,NA	NA	NA
chr2:241953803	89697	INS	504	0.8026	0.6977	3	NA	NA	NA	NA	NA	NA	NA	NA	NA	No	NA	HPRC,HGSVC,1KG-ONT	No	1.71	No	NA,NA	NA	NA
chr2:241953831	89701	INS	224	0.8482	0.5576	53	NA	NA	NA	NA	NA	NA	NA	NA	NA	No	ID=2-241953922-241953931-CT;MOTIFS=CT;STRUC=(CT)n	HPRC,1KG-ONT	No	1.71	Yes	NA,NA	NA	NA
chr2:241953831	89700	INS	196	0.8154	0.6532	23	NA	NA	NA	NA	NA	NA	NA	NA	NA	No	ID=2-241953922-241953931-CT;MOTIFS=CT;STRUC=(CT)n	HPRC,1KG-ONT	No	1.71	Yes	NA,NA	NA	NA
chr2:241956191	89702	DEL	120	0.86	0.5005	106	NA	NA	NA	NA	NA	NA	NA	NA	NA	No	NA	HPRC,HGSVC,1KG-ONT	Yes	0.516	Yes	NA,NA	NA	NA
chr2:241957282	89703	DEL	69	0.9431	0.2455	1	NA	NA	NA	NA	NA	NA	NA	NA	NA	No	NA	NA	No	0.086	No	NA,NA	NA	NA
chr2:241957326	89704	INS	68	0.8761	0.4633	2	NA	NA	NA	NA	NA	NA	NA	NA	NA	No	NA	NA	No	0.216	Yes	NA,NA	NA	NA
chr2:241958965	89705	INS	65	0.868	0.4981	5	NA	NA	NA	NA	NA	NA	NA	NA	NA	No	NA	NA	No	2.024	Yes	NA,NA	NA	NA
chr2:241958982	89706	INS	195	0.8355	0.5969	99	NA	NA	NA	NA	NA	NA	NA	NA	NA	No	NA	HPRC,HGSVC,1KG-ONT	No	2.024	Yes	NA,NA	NA	NA
chr2:241968718	89707	DEL	78	0.8594	0.5083	239	NA	NA	NA	NA	NA	NA	NA	NA	NA	No	ID=2-241968735-241968745-GAT,2-241968787-241968797-GAT,2-241968813-241968823-GAT,2-241968865-241968875-GAT,2-241968875-241968933-GGTGATGGAGTGTGGGGAT,2-241968929-241968939-GAT,2-241968955-241968965-GAT,2-241969000-241969010-GAT,2-241969010-241969068-GGTGATGGAGTGTGGGGAT,2-241969064-241969074-GAT,2-241968825-241969095-TGATGGAGTGTGGGGATGATGACGGGTGATGGAGTGTGGGGATGATGATGGGTGATGGAGTGTGGGGATGGTGATGGAGTGTGGGGATGGTGATGGAGTGTGGGGATGATGATGGGTGATGGAGTGTGGGGATGA,2-241969090-241969100-GAT,2-241969173-241969183-GAT,2-241969198-241969208-GAT;MOTIFS=GAT,GGTGATGGAGTGTGGGGAT,TGATGGAGTGTGGGGATGATGACGGGTGATGGAGTGTGGGGATGATGATGGGTGATGGAGTGTGGGGATGGTGATGGAGTGTGGGGATGGTGATGGAGTGTGGGGATGATGATGGGTGATGGAGTGTGGGGATGA;STRUC=<VC140108>	HPRC,HGSVC,1KG-ONT	No	0.16	Yes	NA,NA	NA	NA
chr2:241968797	89708	INS	118	0.8363	0.5931	25	NA	NA	NA	NA	NA	NA	NA	NA	NA	No	ID=2-241968735-241968745-GAT,2-241968787-241968797-GAT,2-241968813-241968823-GAT,2-241968865-241968875-GAT,2-241968875-241968933-GGTGATGGAGTGTGGGGAT,2-241968929-241968939-GAT,2-241968955-241968965-GAT,2-241969000-241969010-GAT,2-241969010-241969068-GGTGATGGAGTGTGGGGAT,2-241969064-241969074-GAT,2-241968825-241969095-TGATGGAGTGTGGGGATGATGACGGGTGATGGAGTGTGGGGATGATGATGGGTGATGGAGTGTGGGGATGGTGATGGAGTGTGGGGATGGTGATGGAGTGTGGGGATGATGATGGGTGATGGAGTGTGGGGATGA,2-241969090-241969100-GAT,2-241969173-241969183-GAT,2-241969198-241969208-GAT;MOTIFS=GAT,GGTGATGGAGTGTGGGGAT,TGATGGAGTGTGGGGATGATGACGGGTGATGGAGTGTGGGGATGATGATGGGTGATGGAGTGTGGGGATGGTGATGGAGTGTGGGGATGGTGATGGAGTGTGGGGATGATGATGGGTGATGGAGTGTGGGGATGA;STRUC=<VC140108>	HPRC,HGSVC	No	0.033	Yes	NA,NA	NA	NA
chr2:241968822	89709	INS	146	0.8577	0.5152	5	NA	NA	NA	NA	NA	NA	NA	NA	NA	No	ID=2-241968735-241968745-GAT,2-241968787-241968797-GAT,2-241968813-241968823-GAT,2-241968865-241968875-GAT,2-241968875-241968933-GGTGATGGAGTGTGGGGAT,2-241968929-241968939-GAT,2-241968955-241968965-GAT,2-241969000-241969010-GAT,2-241969010-241969068-GGTGATGGAGTGTGGGGAT,2-241969064-241969074-GAT,2-241968825-241969095-TGATGGAGTGTGGGGATGATGACGGGTGATGGAGTGTGGGGATGATGATGGGTGATGGAGTGTGGGGATGGTGATGGAGTGTGGGGATGGTGATGGAGTGTGGGGATGATGATGGGTGATGGAGTGTGGGGATGA,2-241969090-241969100-GAT,2-241969173-241969183-GAT,2-241969198-241969208-GAT;MOTIFS=GAT,GGTGATGGAGTGTGGGGAT,TGATGGAGTGTGGGGATGATGACGGGTGATGGAGTGTGGGGATGATGATGGGTGATGGAGTGTGGGGATGGTGATGGAGTGTGGGGATGGTGATGGAGTGTGGGGATGATGATGGGTGATGGAGTGTGGGGATGA;STRUC=<VC140108>	HPRC,HGSVC	No	0.033	Yes	NA,NA	NA	NA
chr2:241968823	89710	INS	57	0.8504	0.5506	133	NA	NA	NA	NA	NA	NA	NA	NA	NA	No	ID=2-241968735-241968745-GAT,2-241968787-241968797-GAT,2-241968813-241968823-GAT,2-241968865-241968875-GAT,2-241968875-241968933-GGTGATGGAGTGTGGGGAT,2-241968929-241968939-GAT,2-241968955-241968965-GAT,2-241969000-241969010-GAT,2-241969010-241969068-GGTGATGGAGTGTGGGGAT,2-241969064-241969074-GAT,2-241968825-241969095-TGATGGAGTGTGGGGATGATGACGGGTGATGGAGTGTGGGGATGATGATGGGTGATGGAGTGTGGGGATGGTGATGGAGTGTGGGGATGGTGATGGAGTGTGGGGATGATGATGGGTGATGGAGTGTGGGGATGA,2-241969090-241969100-GAT,2-241969173-241969183-GAT,2-241969198-241969208-GAT;MOTIFS=GAT,GGTGATGGAGTGTGGGGAT,TGATGGAGTGTGGGGATGATGACGGGTGATGGAGTGTGGGGATGATGATGGGTGATGGAGTGTGGGGATGGTGATGGAGTGTGGGGATGGTGATGGAGTGTGGGGATGATGATGGGTGATGGAGTGTGGGGATGA;STRUC=<VC140108>	HPRC,HGSVC,1KG-ONT	No	0.033	Yes	NA,NA	NA	NA
chr2:241968825	89711	INS	135	0.9716	0.1902	276	NA	NA	NA	NA	NA	NA	NA	NA	NA	No	ID=2-241968735-241968745-GAT,2-241968787-241968797-GAT,2-241968813-241968823-GAT,2-241968865-241968875-GAT,2-241968875-241968933-GGTGATGGAGTGTGGGGAT,2-241968929-241968939-GAT,2-241968955-241968965-GAT,2-241969000-241969010-GAT,2-241969010-241969068-GGTGATGGAGTGTGGGGAT,2-241969064-241969074-GAT,2-241968825-241969095-TGATGGAGTGTGGGGATGATGACGGGTGATGGAGTGTGGGGATGATGATGGGTGATGGAGTGTGGGGATGGTGATGGAGTGTGGGGATGGTGATGGAGTGTGGGGATGATGATGGGTGATGGAGTGTGGGGATGA,2-241969090-241969100-GAT,2-241969173-241969183-GAT,2-241969198-241969208-GAT;MOTIFS=GAT,GGTGATGGAGTGTGGGGAT,TGATGGAGTGTGGGGATGATGACGGGTGATGGAGTGTGGGGATGATGATGGGTGATGGAGTGTGGGGATGGTGATGGAGTGTGGGGATGGTGATGGAGTGTGGGGATGATGATGGGTGATGGAGTGTGGGGATGA;STRUC=<VC140108>	HPRC,HGSVC	No	0.033	Yes	NA,NA	NA	NA
chr2:241968825	89713	DEL	135	0.8339	0.6101	33	NA	NA	NA	NA	NA	NA	NA	NA	NA	No	ID=2-241968735-241968745-GAT,2-241968787-241968797-GAT,2-241968813-241968823-GAT,2-241968865-241968875-GAT,2-241968875-241968933-GGTGATGGAGTGTGGGGAT,2-241968929-241968939-GAT,2-241968955-241968965-GAT,2-241969000-241969010-GAT,2-241969010-241969068-GGTGATGGAGTGTGGGGAT,2-241969064-241969074-GAT,2-241968825-241969095-TGATGGAGTGTGGGGATGATGACGGGTGATGGAGTGTGGGGATGATGATGGGTGATGGAGTGTGGGGATGGTGATGGAGTGTGGGGATGGTGATGGAGTGTGGGGATGATGATGGGTGATGGAGTGTGGGGATGA,2-241969090-241969100-GAT,2-241969173-241969183-GAT,2-241969198-241969208-GAT;MOTIFS=GAT,GGTGATGGAGTGTGGGGAT,TGATGGAGTGTGGGGATGATGACGGGTGATGGAGTGTGGGGATGATGATGGGTGATGGAGTGTGGGGATGGTGATGGAGTGTGGGGATGGTGATGGAGTGTGGGGATGATGATGGGTGATGGAGTGTGGGGATGA;STRUC=<VC140108>	1KG-ONT	No	0.073	Yes	NA,NA	NA	NA
chr2:241968825	89712	INS	154	0.8196	0.6524	56	NA	NA	NA	NA	NA	NA	NA	NA	NA	No	ID=2-241968735-241968745-GAT,2-241968787-241968797-GAT,2-241968813-241968823-GAT,2-241968865-241968875-GAT,2-241968875-241968933-GGTGATGGAGTGTGGGGAT,2-241968929-241968939-GAT,2-241968955-241968965-GAT,2-241969000-241969010-GAT,2-241969010-241969068-GGTGATGGAGTGTGGGGAT,2-241969064-241969074-GAT,2-241968825-241969095-TGATGGAGTGTGGGGATGATGACGGGTGATGGAGTGTGGGGATGATGATGGGTGATGGAGTGTGGGGATGGTGATGGAGTGTGGGGATGGTGATGGAGTGTGGGGATGATGATGGGTGATGGAGTGTGGGGATGA,2-241969090-241969100-GAT,2-241969173-241969183-GAT,2-241969198-241969208-GAT;MOTIFS=GAT,GGTGATGGAGTGTGGGGAT,TGATGGAGTGTGGGGATGATGACGGGTGATGGAGTGTGGGGATGATGATGGGTGATGGAGTGTGGGGATGGTGATGGAGTGTGGGGATGGTGATGGAGTGTGGGGATGATGATGGGTGATGGAGTGTGGGGATGA;STRUC=<VC140108>	HPRC,HGSVC	No	0.033	Yes	NA,NA	NA	NA
chr2:241968826	89714	INS	54	0.8641	0.5084	1	NA	NA	NA	NA	NA	NA	NA	NA	NA	No	ID=2-241968735-241968745-GAT,2-241968787-241968797-GAT,2-241968813-241968823-GAT,2-241968865-241968875-GAT,2-241968875-241968933-GGTGATGGAGTGTGGGGAT,2-241968929-241968939-GAT,2-241968955-241968965-GAT,2-241969000-241969010-GAT,2-241969010-241969068-GGTGATGGAGTGTGGGGAT,2-241969064-241969074-GAT,2-241968825-241969095-TGATGGAGTGTGGGGATGATGACGGGTGATGGAGTGTGGGGATGATGATGGGTGATGGAGTGTGGGGATGGTGATGGAGTGTGGGGATGGTGATGGAGTGTGGGGATGATGATGGGTGATGGAGTGTGGGGATGA,2-241969090-241969100-GAT,2-241969173-241969183-GAT,2-241969198-241969208-GAT;MOTIFS=GAT,GGTGATGGAGTGTGGGGAT,TGATGGAGTGTGGGGATGATGACGGGTGATGGAGTGTGGGGATGATGATGGGTGATGGAGTGTGGGGATGGTGATGGAGTGTGGGGATGGTGATGGAGTGTGGGGATGATGATGGGTGATGGAGTGTGGGGATGA;STRUC=<VC140108>	HPRC,HGSVC,1KG-ONT	No	0.033	No	NA,NA	NA	NA
chr2:241968875	89717	INS	154	0.8499	0.553	259	NA	NA	NA	NA	NA	NA	NA	NA	NA	No	ID=2-241968735-241968745-GAT,2-241968787-241968797-GAT,2-241968813-241968823-GAT,2-241968865-241968875-GAT,2-241968875-241968933-GGTGATGGAGTGTGGGGAT,2-241968929-241968939-GAT,2-241968955-241968965-GAT,2-241969000-241969010-GAT,2-241969010-241969068-GGTGATGGAGTGTGGGGAT,2-241969064-241969074-GAT,2-241968825-241969095-TGATGGAGTGTGGGGATGATGACGGGTGATGGAGTGTGGGGATGATGATGGGTGATGGAGTGTGGGGATGGTGATGGAGTGTGGGGATGGTGATGGAGTGTGGGGATGATGATGGGTGATGGAGTGTGGGGATGA,2-241969090-241969100-GAT,2-241969173-241969183-GAT,2-241969198-241969208-GAT;MOTIFS=GAT,GGTGATGGAGTGTGGGGAT,TGATGGAGTGTGGGGATGATGACGGGTGATGGAGTGTGGGGATGATGATGGGTGATGGAGTGTGGGGATGGTGATGGAGTGTGGGGATGGTGATGGAGTGTGGGGATGATGATGGGTGATGGAGTGTGGGGATGA;STRUC=<VC140108>	HPRC,HGSVC	No	0.033	Yes	NA,NA	NA	NA
chr2:241968875	89716	INS	128	0.8525	0.5398	1	NA	NA	NA	NA	NA	NA	NA	NA	NA	No	ID=2-241968735-241968745-GAT,2-241968787-241968797-GAT,2-241968813-241968823-GAT,2-241968865-241968875-GAT,2-241968875-241968933-GGTGATGGAGTGTGGGGAT,2-241968929-241968939-GAT,2-241968955-241968965-GAT,2-241969000-241969010-GAT,2-241969010-241969068-GGTGATGGAGTGTGGGGAT,2-241969064-241969074-GAT,2-241968825-241969095-TGATGGAGTGTGGGGATGATGACGGGTGATGGAGTGTGGGGATGATGATGGGTGATGGAGTGTGGGGATGGTGATGGAGTGTGGGGATGGTGATGGAGTGTGGGGATGATGATGGGTGATGGAGTGTGGGGATGA,2-241969090-241969100-GAT,2-241969173-241969183-GAT,2-241969198-241969208-GAT;MOTIFS=GAT,GGTGATGGAGTGTGGGGAT,TGATGGAGTGTGGGGATGATGACGGGTGATGGAGTGTGGGGATGATGATGGGTGATGGAGTGTGGGGATGGTGATGGAGTGTGGGGATGGTGATGGAGTGTGGGGATGATGATGGGTGATGGAGTGTGGGGATGA;STRUC=<VC140108>	HPRC,HGSVC	No	0.033	No	NA,NA	NA	NA
chr2:241968875	89715	INS	64	0.8737	0.4489	8	NA	NA	NA	NA	NA	NA	NA	NA	NA	No	ID=2-241968735-241968745-GAT,2-241968787-241968797-GAT,2-241968813-241968823-GAT,2-241968865-241968875-GAT,2-241968875-241968933-GGTGATGGAGTGTGGGGAT,2-241968929-241968939-GAT,2-241968955-241968965-GAT,2-241969000-241969010-GAT,2-241969010-241969068-GGTGATGGAGTGTGGGGAT,2-241969064-241969074-GAT,2-241968825-241969095-TGATGGAGTGTGGGGATGATGACGGGTGATGGAGTGTGGGGATGATGATGGGTGATGGAGTGTGGGGATGGTGATGGAGTGTGGGGATGGTGATGGAGTGTGGGGATGATGATGGGTGATGGAGTGTGGGGATGA,2-241969090-241969100-GAT,2-241969173-241969183-GAT,2-241969198-241969208-GAT;MOTIFS=GAT,GGTGATGGAGTGTGGGGAT,TGATGGAGTGTGGGGATGATGACGGGTGATGGAGTGTGGGGATGATGATGGGTGATGGAGTGTGGGGATGGTGATGGAGTGTGGGGATGGTGATGGAGTGTGGGGATGATGATGGGTGATGGAGTGTGGGGATGA;STRUC=<VC140108>	HPRC,HGSVC,1KG-ONT	No	0.033	Yes	NA,NA	NA	NA
chr2:241969128	89718	INS	140	0.8115	0.664	1	NA	NA	NA	NA	NA	NA	NA	NA	NA	No	ID=2-241968735-241968745-GAT,2-241968787-241968797-GAT,2-241968813-241968823-GAT,2-241968865-241968875-GAT,2-241968875-241968933-GGTGATGGAGTGTGGGGAT,2-241968929-241968939-GAT,2-241968955-241968965-GAT,2-241969000-241969010-GAT,2-241969010-241969068-GGTGATGGAGTGTGGGGAT,2-241969064-241969074-GAT,2-241968825-241969095-TGATGGAGTGTGGGGATGATGACGGGTGATGGAGTGTGGGGATGATGATGGGTGATGGAGTGTGGGGATGGTGATGGAGTGTGGGGATGGTGATGGAGTGTGGGGATGATGATGGGTGATGGAGTGTGGGGATGA,2-241969090-241969100-GAT,2-241969173-241969183-GAT,2-241969198-241969208-GAT;MOTIFS=GAT,GGTGATGGAGTGTGGGGAT,TGATGGAGTGTGGGGATGATGACGGGTGATGGAGTGTGGGGATGATGATGGGTGATGGAGTGTGGGGATGGTGATGGAGTGTGGGGATGGTGATGGAGTGTGGGGATGATGATGGGTGATGGAGTGTGGGGATGA;STRUC=<VC140108>	HPRC,HGSVC	No	0.045	No	NA,NA	NA	NA
chr2:241975383	89719	INS	71	0.8969	0.3695	65	NA	NA	NA	NA	NA	NA	NA	NA	NA	No	NA	HPRC,HGSVC,1KG-ONT	No	0.13	Yes	NA,NA	NA	NA
chr2:241979468	89720	DEL	135	0.8205	0.6647	32	NA	NA	NA	NA	NA	NA	NA	NA	NA	No	NA	HPRC	No	0.101	Yes	NA,NA	NA	NA
chr2:241979985	89722	INS	142	0.8232	0.6609	2	NA	NA	NA	NA	NA	NA	NA	NA	NA	No	NA	HPRC,HGSVC,1KG-ONT	Yes	0.198	Yes	NA,NA	NA	NA
chr2:241979985	89721	INS	125	0.8195	0.6614	11	NA	NA	NA	NA	NA	NA	NA	NA	NA	No	NA	HPRC,HGSVC,1KG-ONT	Yes	0.198	Yes	NA,NA	NA	NA
chr2:241979990	89725	INS	110	0.8048	0.6777	119	NA	NA	NA	NA	NA	NA	NA	NA	NA	No	NA	HPRC,HGSVC,1KG-ONT	Yes	0.198	Yes	NA,NA	NA	NA
chr2:241979990	89729	DEL	93	0.8375	0.598	15	NA	NA	NA	NA	NA	NA	NA	NA	NA	No	ID=2-241980040-241980063-CCCCATC;MOTIFS=CCCCATC;STRUC=(CCCCATC)n	HGSVC	Yes	0.069	Yes	NA,NA	NA	NA
chr2:241979990	89728	INS	128	0.9275	0.3285	6	NA	NA	NA	NA	NA	NA	NA	NA	NA	No	NA	HPRC,HGSVC,1KG-ONT	Yes	0.198	No	NA,NA	NA	NA
chr2:241979990	89727	INS	93	0.924	0.4535	2	NA	NA	NA	NA	NA	NA	NA	NA	NA	No	NA	HPRC,HGSVC,1KG-ONT	Yes	0.198	No	NA,NA	NA	NA
chr2:241979990	89724	INS	117	0.871	0.4645	10	NA	NA	NA	NA	NA	NA	NA	NA	NA	No	NA	HPRC,HGSVC,1KG-ONT	Yes	0.198	Yes	NA,NA	NA	NA
chr2:241979990	89726	INS	103	0.9352	0.3686	8	NA	NA	NA	NA	NA	NA	NA	NA	NA	No	NA	HPRC,HGSVC,1KG-ONT	Yes	0.198	Yes	NA,NA	NA	NA
chr2:241980003	89730	INS	126	0.8167	0.6449	2	NA	NA	NA	NA	NA	NA	NA	NA	NA	No	ID=2-241980040-241980063-CCCCATC;MOTIFS=CCCCATC;STRUC=(CCCCATC)n	HPRC,HGSVC,1KG-ONT	Yes	0.198	Yes	NA,NA	NA	NA
chr2:241980013	89732	INS	97	0.9151	0.3213	27	NA	NA	NA	NA	NA	NA	NA	NA	NA	No	ID=2-241980040-241980063-CCCCATC;MOTIFS=CCCCATC;STRUC=(CCCCATC)n	HPRC,HGSVC,1KG-ONT	Yes	0.198	Yes	NA,NA	NA	NA
chr2:241980013	89736	INS	86	0.815	0.6825	1	NA	NA	NA	NA	NA	NA	NA	NA	NA	No	ID=2-241980040-241980063-CCCCATC;MOTIFS=CCCCATC;STRUC=(CCCCATC)n	HPRC,HGSVC,1KG-ONT	Yes	0.198	Yes	NA,NA	NA	NA
chr2:241980013	89735	INS	122	0.8102	0.6894	3	NA	NA	NA	NA	NA	NA	NA	NA	NA	No	ID=2-241980040-241980063-CCCCATC;MOTIFS=CCCCATC;STRUC=(CCCCATC)n	HPRC,HGSVC,1KG-ONT	Yes	0.198	No	NA,NA	NA	NA
chr2:241980013	89734	INS	88	0.8639	0.5051	2	NA	NA	NA	NA	NA	NA	NA	NA	NA	No	ID=2-241980040-241980063-CCCCATC;MOTIFS=CCCCATC;STRUC=(CCCCATC)n	HPRC,HGSVC,1KG-ONT	Yes	0.198	No	NA,NA	NA	NA
chr2:241980013	89731	INS	222	0.83	0.6382	12	NA	NA	NA	NA	NA	NA	NA	NA	NA	No	ID=2-241980040-241980063-CCCCATC;MOTIFS=CCCCATC;STRUC=(CCCCATC)n	HPRC	Yes	0.198	Yes	NA,NA	NA	NA
chr2:241980013	89733	INS	81	0.845	0.5909	6	NA	NA	NA	NA	NA	NA	NA	NA	NA	No	ID=2-241980040-241980063-CCCCATC;MOTIFS=CCCCATC;STRUC=(CCCCATC)n	HPRC,HGSVC,1KG-ONT	Yes	0.198	Yes	NA,NA	NA	NA
chr2:241980017	89737	INS	137	0.8129	0.6698	2	NA	NA	NA	NA	NA	NA	NA	NA	NA	No	ID=2-241980040-241980063-CCCCATC;MOTIFS=CCCCATC;STRUC=(CCCCATC)n	HPRC,HGSVC,1KG-ONT	Yes	0.198	No	NA,NA	NA	NA
chr2:241980025	89738	INS	119	0.8885	0.4705	3	NA	NA	NA	NA	NA	NA	NA	NA	NA	No	ID=2-241980040-241980063-CCCCATC;MOTIFS=CCCCATC;STRUC=(CCCCATC)n	HPRC,HGSVC,1KG-ONT	Yes	0.198	No	NA,NA	NA	NA
chr2:241980041	89739	INS	63	0.8348	0.6084	8	NA	NA	NA	NA	NA	NA	NA	NA	NA	No	ID=2-241980040-241980063-CCCCATC;MOTIFS=CCCCATC;STRUC=(CCCCATC)n	HGSVC	Yes	0.198	Yes	NA,NA	NA	NA
chr2:241980047	89740	INS	59	0.8138	0.6788	8	NA	NA	NA	NA	NA	NA	NA	NA	NA	No	ID=2-241980040-241980063-CCCCATC;MOTIFS=CCCCATC;STRUC=(CCCCATC)n	HGSVC	Yes	0.198	No	NA,NA	NA	NA
chr2:241980050	89741	INS	103	0.8501	0.5366	1	NA	NA	NA	NA	NA	NA	NA	NA	NA	No	ID=2-241980040-241980063-CCCCATC;MOTIFS=CCCCATC;STRUC=(CCCCATC)n	HPRC,HGSVC,1KG-ONT	Yes	0.198	No	NA,NA	NA	NA
chr2:241980061	89742	INS	259	0.8392	0.633	1	NA	NA	NA	NA	NA	NA	NA	NA	NA	No	ID=2-241980040-241980063-CCCCATC;MOTIFS=CCCCATC;STRUC=(CCCCATC)n	HPRC	Yes	0.198	No	NA,NA	NA	NA
chr2:241980113	89743	INS	122	0.8328	0.6133	1	NA	NA	NA	NA	NA	NA	NA	NA	NA	No	NA	HPRC,HGSVC,1KG-ONT	No	0.198	No	NA,NA	NA	NA
chr2:241983054	89744	INS	53	0.8094	0.6723	37	NA	NA	NA	NA	NA	NA	NA	NA	NA	No	NA	HPRC,HGSVC,1KG-ONT	No	0.198	Yes	NA,NA	NA	NA
chr2:241983057	89745	INS	102	0.878	0.4411	71	NA	NA	NA	NA	NA	NA	NA	NA	NA	No	NA	HPRC,HGSVC	No	0.198	Yes	NA,NA	NA	NA
chr2:241983115	89746	INS	54	0.9723	0.114	11	NA	NA	NA	NA	NA	NA	NA	NA	NA	No	NA	HPRC,HGSVC,1KG-ONT	No	0.198	Yes	NA,NA	NA	NA
chr2:241983137	89747	INS	54	0.8874	0.4587	9	NA	NA	NA	NA	NA	NA	NA	NA	NA	No	NA	HPRC,HGSVC,1KG-ONT	No	0.198	Yes	NA,NA	NA	NA
chr2:241983137	89748	INS	51	0.9855	0.0742	310	NA	NA	NA	NA	NA	NA	NA	NA	NA	No	NA	HPRC,HGSVC,1KG-ONT	No	0.198	Yes	NA,NA	NA	NA
chr2:241983137	89749	INS	51	0.867	0.4847	356	NA	NA	NA	NA	NA	NA	NA	NA	NA	No	NA	HPRC,HGSVC,1KG-ONT	No	0.198	Yes	NA,NA	NA	NA
chr2:241983146	89750	INS	54	0.8457	0.5812	34	NA	NA	NA	NA	NA	NA	NA	NA	NA	No	NA	HPRC,HGSVC,1KG-ONT	No	0.198	Yes	NA,NA	NA	NA
chr2:241983167	89751	DEL	51	0.8906	0.3709	2	NA	NA	NA	NA	NA	NA	NA	NA	NA	No	NA	NA	No	0.093	Yes	NA,NA	NA	NA
chr2:241985265	89752	DEL	54	0.8907	0.5701	2	NA	NA	NA	NA	NA	NA	NA	NA	enhancer	No	ID=2-241985645-241985651-GTG;MOTIFS=GTG;STRUC=(GTG)n	HPRC,HGSVC	No	0.076	No	NA,NA	NA	NA
chr2:241985322	89753	INS	54	0.9264	0.2967	83	NA	NA	NA	NA	NA	NA	NA	NA	enhancer	No	ID=2-241985645-241985651-GTG;MOTIFS=GTG;STRUC=(GTG)n	HPRC,HGSVC,1KG-ONT	No	0.0	Yes	NA,NA	NA	NA
chr2:241985348	89754	INS	54	0.8435	0.6065	4	NA	NA	NA	NA	NA	NA	NA	NA	enhancer	No	ID=2-241985645-241985651-GTG;MOTIFS=GTG;STRUC=(GTG)n	HPRC,HGSVC,1KG-ONT	No	0.0	Yes	NA,NA	NA	NA
chr2:241985353	89755	INS	108	0.8187	0.6582	5	NA	NA	NA	NA	NA	NA	NA	NA	enhancer	No	ID=2-241985645-241985651-GTG;MOTIFS=GTG;STRUC=(GTG)n	HPRC,HGSVC	No	0.0	Yes	NA,NA	NA	NA
chr2:241985353	89756	INS	595	0.8629	0.528	10	NA	NA	NA	NA	NA	NA	NA	NA	enhancer	No	ID=2-241985645-241985651-GTG;MOTIFS=GTG;STRUC=(GTG)n	1KG-ONT	No	0.0	Yes	NA,NA	NA	NA
chr2:241985353	89757	INS	109	0.9216	0.3018	82	NA	NA	NA	NA	NA	NA	NA	NA	enhancer	No	ID=2-241985645-241985651-GTG;MOTIFS=GTG;STRUC=(GTG)n	HPRC,HGSVC	No	0.0	Yes	NA,NA	NA	NA
chr2:241985435	89758	INS	540	0.8796	0.446	1	NA	NA	NA	NA	NA	NA	NA	NA	enhancer	No	ID=2-241985645-241985651-GTG;MOTIFS=GTG;STRUC=(GTG)n	HPRC,1KG-ONT	No	0.0	No	NA,NA	NA	NA
chr2:241985445	89759	DEL	108	0.8161	0.6855	208	NA	NA	NA	NA	NA	NA	NA	NA	enhancer	No	ID=2-241985645-241985651-GTG;MOTIFS=GTG;STRUC=(GTG)n	HPRC	No	0.028	Yes	NA,NA	NA	NA
chr2:241985511	89760	DEL	216	0.942	0.4442	29	NA	NA	NA	NA	NA	NA	NA	NA	enhancer	No	ID=2-241985645-241985651-GTG;MOTIFS=GTG;STRUC=(GTG)n	HPRC,HGSVC,1KG-ONT	No	0.054	Yes	NA,NA	NA	NA
chr2:241985544	89761	DEL	274	0.9695	0.2034	506	NA	NA	NA	NA	NA	NA	NA	NA	enhancer	No	ID=2-241985645-241985651-GTG;MOTIFS=GTG;STRUC=(GTG)n	HPRC,HGSVC,1KG-ONT	No	0.062	Yes	NA,NA	NA	NA
chr2:241985553	89762	INS	54	0.9264	0.2967	88	NA	NA	NA	NA	NA	NA	NA	NA	enhancer	No	ID=2-241985645-241985651-GTG;MOTIFS=GTG;STRUC=(GTG)n	HPRC,HGSVC,1KG-ONT	No	0.0	Yes	NA,NA	NA	NA
chr2:241985621	89763	INS	325	0.827	0.6204	208	NA	NA	NA	NA	NA	NA	NA	NA	enhancer	No	ID=2-241985645-241985651-GTG;MOTIFS=GTG;STRUC=(GTG)n	HPRC	No	0.0	Yes	NA,NA	NA	NA
chr2:241985738	89765	INS	54	0.8253	0.6376	1	NA	NA	NA	NA	NA	NA	NA	NA	enhancer	No	ID=2-241985645-241985651-GTG;MOTIFS=GTG;STRUC=(GTG)n	HPRC,HGSVC,1KG-ONT	No	0.0	Yes	NA,NA	NA	NA
chr2:241985738	89766	INS	162	0.8048	0.6887	80	NA	NA	NA	NA	NA	NA	NA	NA	enhancer	No	ID=2-241985645-241985651-GTG;MOTIFS=GTG;STRUC=(GTG)n	HGSVC,1KG-ONT	No	0.0	Yes	NA,NA	NA	NA
chr2:241985759	89767	INS	108	0.9692	0.1241	303	NA	NA	NA	NA	NA	NA	NA	NA	enhancer	No	ID=2-241985645-241985651-GTG;MOTIFS=GTG;STRUC=(GTG)n	HPRC,HGSVC	No	0.0	Yes	NA,NA	NA	NA
chr2:241985759	89768	INS	108	0.833	0.6034	92	NA	NA	NA	NA	NA	NA	NA	NA	enhancer	No	ID=2-241985645-241985651-GTG;MOTIFS=GTG;STRUC=(GTG)n	HPRC,HGSVC	No	0.0	Yes	NA,NA	NA	NA
chr2:241987384	89769	INS	718	0.8809	0.4081	61	NA	NA	NA	NA	NA	NA	NA	NA	NA	No	NA	HPRC,HGSVC	Yes	0.074	Yes	NA,NA	NA	NA
chr2:241987394	89788	INS	434	0.898	0.382	1	NA	NA	NA	NA	NA	NA	NA	NA	NA	No	NA	HPRC,HGSVC,1KG-ONT	Yes	0.074	No	NA,NA	NA	NA
chr2:241987394	89770	INS	496	0.8521	0.5428	1	NA	NA	NA	NA	NA	NA	NA	NA	NA	No	NA	HPRC,HGSVC,1KG-ONT	Yes	0.074	No	NA,NA	NA	NA
chr2:241987394	89772	INS	682	0.9785	0.3719	450	NA	NA	NA	NA	NA	NA	NA	NA	NA	No	NA	HPRC,HGSVC	Yes	0.074	Yes	NA,NA	NA	NA
chr2:241987394	89786	INS	744	0.8798	0.452	6	NA	NA	NA	NA	NA	NA	NA	NA	NA	No	NA	HPRC,HGSVC	Yes	0.074	Yes	NA,NA	NA	NA
chr2:241987394	89785	INS	1116	0.8401	0.6469	1	NA	NA	NA	NA	NA	NA	NA	NA	NA	No	NA	HPRC,HGSVC,1KG-ONT	Yes	0.074	No	NA,NA	NA	NA
chr2:241987394	89784	INS	558	0.9819	0.0652	221	NA	NA	NA	NA	NA	NA	NA	NA	NA	No	NA	HPRC,HGSVC,1KG-ONT	Yes	0.074	Yes	NA,NA	NA	NA
chr2:241987394	89783	INS	527	0.8441	0.5759	8	NA	NA	NA	NA	NA	NA	NA	NA	NA	No	NA	HPRC,HGSVC,1KG-ONT	Yes	0.074	Yes	NA,NA	NA	NA
chr2:241987394	89782	INS	1178	0.9172	0.2949	2	NA	NA	NA	NA	NA	NA	NA	NA	NA	No	NA	HPRC,HGSVC,1KG-ONT	Yes	0.074	Yes	NA,NA	NA	NA
chr2:241987394	89781	INS	806	0.8454	0.5914	27	NA	NA	NA	NA	NA	NA	NA	NA	NA	No	NA	HPRC,HGSVC,1KG-ONT	Yes	0.074	Yes	NA,NA	NA	NA
chr2:241987394	89780	INS	1271	0.8527	0.5512	10	NA	NA	NA	NA	NA	NA	NA	NA	NA	No	NA	HPRC,HGSVC,1KG-ONT	Yes	0.074	Yes	NA,NA	NA	NA
chr2:241987394	89779	INS	682	0.8603	0.5323	12	NA	NA	NA	NA	NA	NA	NA	NA	NA	No	NA	HPRC,HGSVC	Yes	0.074	Yes	NA,NA	NA	NA
chr2:241987394	89778	INS	558	0.9371	0.4695	2	NA	NA	NA	NA	NA	NA	NA	NA	NA	No	NA	HPRC,HGSVC,1KG-ONT	Yes	0.074	No	NA,NA	NA	NA
chr2:241987394	89777	INS	620	0.8839	0.4031	415	NA	NA	NA	NA	NA	NA	NA	NA	NA	No	NA	HPRC,HGSVC,1KG-ONT	Yes	0.074	Yes	NA,NA	NA	NA
chr2:241987394	89776	INS	1116	0.8129	0.6994	1	NA	NA	NA	NA	NA	NA	NA	NA	NA	No	NA	HPRC,HGSVC,1KG-ONT	Yes	0.074	No	NA,NA	NA	NA
chr2:241987394	89775	INS	961	0.8157	0.681	5	NA	NA	NA	NA	NA	NA	NA	NA	NA	No	NA	HPRC,HGSVC,1KG-ONT	Yes	0.074	Yes	NA,NA	NA	NA
chr2:241987394	89774	INS	620	0.9335	0.4043	99	NA	NA	NA	NA	NA	NA	NA	NA	NA	No	NA	HPRC,HGSVC,1KG-ONT	Yes	0.074	Yes	NA,NA	NA	NA
chr2:241987394	89773	INS	837	0.9727	0.1824	290	NA	NA	NA	NA	NA	NA	NA	NA	NA	No	NA	HPRC,HGSVC,1KG-ONT	Yes	0.074	Yes	NA,NA	NA	NA
chr2:241987394	89771	INS	868	0.9833	0.0513	2	NA	NA	NA	NA	NA	NA	NA	NA	NA	No	NA	HPRC,HGSVC,1KG-ONT	Yes	0.074	Yes	NA,NA	NA	NA
chr2:241987395	89790	INS	732	0.8051	0.6839	1	NA	NA	NA	NA	NA	NA	NA	NA	NA	No	NA	HPRC,HGSVC	Yes	0.074	No	NA,NA	NA	NA
chr2:241987414	89791	INS	402	0.857	0.5331	1	NA	NA	NA	NA	NA	NA	NA	NA	NA	No	NA	HPRC,HGSVC,1KG-ONT	Yes	0.074	No	NA,NA	NA	NA
chr2:241987419	89792	INS	588	0.9417	0.244	72	NA	NA	NA	NA	NA	NA	NA	NA	NA	No	NA	HPRC,HGSVC,1KG-ONT	Yes	0.074	Yes	NA,NA	NA	NA
chr2:241987420	89795	INS	526	0.8203	0.6666	3	NA	NA	NA	NA	NA	NA	NA	NA	NA	No	NA	HPRC,HGSVC,1KG-ONT	Yes	0.074	No	NA,NA	NA	NA
chr2:241987420	89797	INS	1023	0.8303	0.6492	12	NA	NA	NA	NA	NA	NA	NA	NA	NA	No	NA	HPRC,HGSVC,1KG-ONT	Yes	0.074	Yes	NA,NA	NA	NA
chr2:241987420	89793	INS	465	0.8872	0.4054	101	NA	NA	NA	NA	NA	NA	NA	NA	NA	No	NA	HPRC,HGSVC,1KG-ONT	Yes	0.074	Yes	NA,NA	NA	NA
chr2:241987420	89794	INS	558	0.8617	0.4945	2	NA	NA	NA	NA	NA	NA	NA	NA	NA	No	NA	HPRC,HGSVC,1KG-ONT	Yes	0.074	Yes	NA,NA	NA	NA
chr2:241987420	89796	INS	496	0.8269	0.6168	12	NA	NA	NA	NA	NA	NA	NA	NA	NA	No	NA	HPRC,HGSVC,1KG-ONT	Yes	0.074	Yes	NA,NA	NA	NA
chr2:241987440	89798	INS	588	0.8397	0.5831	14	NA	NA	NA	NA	NA	NA	NA	NA	NA	No	NA	HPRC,HGSVC,1KG-ONT	Yes	0.074	Yes	NA,NA	NA	NA
chr2:241989511	89799	INS	1084	0.9214	0.2936	5	NA	NA	NA	NA	NA	NA	NA	NA	NA	No	ID=2-241989499-241989526-CCAT,2-241989539-241989555-CATC,2-241989567-241989582-CCAT,2-241989582-241989618-CCAT,2-241989595-241989619-CATG,2-241989602-241989609-CCATCCA,2-241989619-241989637-CATC,2-241989637-241989673-CCAT,2-241989674-241989698-CATC,2-241989710-241989723-CCAT,2-241989739-241989754-CCAT,2-241989763-241989780-ATCC,2-241989789-241989805-CATC,2-241989817-241989840-CCAT,2-241989864-241989880-CATC,2-241989925-241989947-CATC,2-241989940-241989961-CCATCCA,2-241989954-241989969-CCAT,2-241989969-241989981-CCAT,2-241989982-241989995-ATCC,2-241989988-241990009-CCATCCA,2-241990002-241990015-CCAT,2-241990014-241990037-CATC,2-241990038-241990058-CATC,2-241990057-241990071-CATC,2-241990072-241990085-CCAT,2-241990091-241990104-CCAT,2-241990103-241990166-CATCCACCATCCATGCATC,2-241990156-241990174-CATC,2-241990167-241990188-CCATCCA,2-241990227-241990236-CCA,2-241990273-241990306-CCATCCATCCA,2-241990295-241990330-CCAT,2-241990341-241990360-CCAT,2-241990360-241990387-CCAT,2-241990413-241990428-CCAT,2-241990428-241990444-CCAT,2-241990466-241990489-CCAT,2-241990497-241990506-CCA,2-241990510-241990533-CCAT,2-241990530-241990539-CCA,2-241990543-241990566-CCAT,2-241990613-241990637-CCAT;MOTIFS=CCAT,ATCC,CATG,CATC,CCATCCA,CCATCCATCCA,CCA,CATCCACCATCCATGCATC;STRUC=<VC140116>	HPRC,HGSVC,1KG-ONT	No	0.041	No	NA,NA	NA	NA
chr2:241989530	89800	INS	1057	0.8745	0.6558	84	NA	NA	NA	NA	NA	NA	NA	NA	NA	No	ID=2-241989499-241989526-CCAT,2-241989539-241989555-CATC,2-241989567-241989582-CCAT,2-241989582-241989618-CCAT,2-241989595-241989619-CATG,2-241989602-241989609-CCATCCA,2-241989619-241989637-CATC,2-241989637-241989673-CCAT,2-241989674-241989698-CATC,2-241989710-241989723-CCAT,2-241989739-241989754-CCAT,2-241989763-241989780-ATCC,2-241989789-241989805-CATC,2-241989817-241989840-CCAT,2-241989864-241989880-CATC,2-241989925-241989947-CATC,2-241989940-241989961-CCATCCA,2-241989954-241989969-CCAT,2-241989969-241989981-CCAT,2-241989982-241989995-ATCC,2-241989988-241990009-CCATCCA,2-241990002-241990015-CCAT,2-241990014-241990037-CATC,2-241990038-241990058-CATC,2-241990057-241990071-CATC,2-241990072-241990085-CCAT,2-241990091-241990104-CCAT,2-241990103-241990166-CATCCACCATCCATGCATC,2-241990156-241990174-CATC,2-241990167-241990188-CCATCCA,2-241990227-241990236-CCA,2-241990273-241990306-CCATCCATCCA,2-241990295-241990330-CCAT,2-241990341-241990360-CCAT,2-241990360-241990387-CCAT,2-241990413-241990428-CCAT,2-241990428-241990444-CCAT,2-241990466-241990489-CCAT,2-241990497-241990506-CCA,2-241990510-241990533-CCAT,2-241990530-241990539-CCA,2-241990543-241990566-CCAT,2-241990613-241990637-CCAT;MOTIFS=CCAT,ATCC,CATG,CATC,CCATCCA,CCATCCATCCA,CCA,CATCCACCATCCATGCATC;STRUC=<VC140116>	HPRC,HGSVC,1KG-ONT	No	0.041	Yes	NA,NA	NA	NA
chr2:241989530	89801	INS	1421	0.8527	0.5393	2	NA	NA	NA	NA	NA	NA	NA	NA	NA	No	ID=2-241989499-241989526-CCAT,2-241989539-241989555-CATC,2-241989567-241989582-CCAT,2-241989582-241989618-CCAT,2-241989595-241989619-CATG,2-241989602-241989609-CCATCCA,2-241989619-241989637-CATC,2-241989637-241989673-CCAT,2-241989674-241989698-CATC,2-241989710-241989723-CCAT,2-241989739-241989754-CCAT,2-241989763-241989780-ATCC,2-241989789-241989805-CATC,2-241989817-241989840-CCAT,2-241989864-241989880-CATC,2-241989925-241989947-CATC,2-241989940-241989961-CCATCCA,2-241989954-241989969-CCAT,2-241989969-241989981-CCAT,2-241989982-241989995-ATCC,2-241989988-241990009-CCATCCA,2-241990002-241990015-CCAT,2-241990014-241990037-CATC,2-241990038-241990058-CATC,2-241990057-241990071-CATC,2-241990072-241990085-CCAT,2-241990091-241990104-CCAT,2-241990103-241990166-CATCCACCATCCATGCATC,2-241990156-241990174-CATC,2-241990167-241990188-CCATCCA,2-241990227-241990236-CCA,2-241990273-241990306-CCATCCATCCA,2-241990295-241990330-CCAT,2-241990341-241990360-CCAT,2-241990360-241990387-CCAT,2-241990413-241990428-CCAT,2-241990428-241990444-CCAT,2-241990466-241990489-CCAT,2-241990497-241990506-CCA,2-241990510-241990533-CCAT,2-241990530-241990539-CCA,2-241990543-241990566-CCAT,2-241990613-241990637-CCAT;MOTIFS=CCAT,ATCC,CATG,CATC,CCATCCA,CCATCCATCCA,CCA,CATCCACCATCCATGCATC;STRUC=<VC140116>	HPRC,HGSVC,1KG-ONT	No	0.041	No	NA,NA	NA	NA
chr2:241989600	89802	INS	66	0.7974	0.6902	3	NA	NA	NA	NA	NA	NA	NA	NA	NA	No	ID=2-241989499-241989526-CCAT,2-241989539-241989555-CATC,2-241989567-241989582-CCAT,2-241989582-241989618-CCAT,2-241989595-241989619-CATG,2-241989602-241989609-CCATCCA,2-241989619-241989637-CATC,2-241989637-241989673-CCAT,2-241989674-241989698-CATC,2-241989710-241989723-CCAT,2-241989739-241989754-CCAT,2-241989763-241989780-ATCC,2-241989789-241989805-CATC,2-241989817-241989840-CCAT,2-241989864-241989880-CATC,2-241989925-241989947-CATC,2-241989940-241989961-CCATCCA,2-241989954-241989969-CCAT,2-241989969-241989981-CCAT,2-241989982-241989995-ATCC,2-241989988-241990009-CCATCCA,2-241990002-241990015-CCAT,2-241990014-241990037-CATC,2-241990038-241990058-CATC,2-241990057-241990071-CATC,2-241990072-241990085-CCAT,2-241990091-241990104-CCAT,2-241990103-241990166-CATCCACCATCCATGCATC,2-241990156-241990174-CATC,2-241990167-241990188-CCATCCA,2-241990227-241990236-CCA,2-241990273-241990306-CCATCCATCCA,2-241990295-241990330-CCAT,2-241990341-241990360-CCAT,2-241990360-241990387-CCAT,2-241990413-241990428-CCAT,2-241990428-241990444-CCAT,2-241990466-241990489-CCAT,2-241990497-241990506-CCA,2-241990510-241990533-CCAT,2-241990530-241990539-CCA,2-241990543-241990566-CCAT,2-241990613-241990637-CCAT;MOTIFS=CCAT,ATCC,CATG,CATC,CCATCCA,CCATCCATCCA,CCA,CATCCACCATCCATGCATC;STRUC=<VC140116>	HPRC,HGSVC,1KG-ONT	No	0.041	Yes	NA,NA	NA	NA
chr2:241989637	89803	INS	75	0.8578	0.51	42	NA	NA	NA	NA	NA	NA	NA	NA	NA	No	ID=2-241989499-241989526-CCAT,2-241989539-241989555-CATC,2-241989567-241989582-CCAT,2-241989582-241989618-CCAT,2-241989595-241989619-CATG,2-241989602-241989609-CCATCCA,2-241989619-241989637-CATC,2-241989637-241989673-CCAT,2-241989674-241989698-CATC,2-241989710-241989723-CCAT,2-241989739-241989754-CCAT,2-241989763-241989780-ATCC,2-241989789-241989805-CATC,2-241989817-241989840-CCAT,2-241989864-241989880-CATC,2-241989925-241989947-CATC,2-241989940-241989961-CCATCCA,2-241989954-241989969-CCAT,2-241989969-241989981-CCAT,2-241989982-241989995-ATCC,2-241989988-241990009-CCATCCA,2-241990002-241990015-CCAT,2-241990014-241990037-CATC,2-241990038-241990058-CATC,2-241990057-241990071-CATC,2-241990072-241990085-CCAT,2-241990091-241990104-CCAT,2-241990103-241990166-CATCCACCATCCATGCATC,2-241990156-241990174-CATC,2-241990167-241990188-CCATCCA,2-241990227-241990236-CCA,2-241990273-241990306-CCATCCATCCA,2-241990295-241990330-CCAT,2-241990341-241990360-CCAT,2-241990360-241990387-CCAT,2-241990413-241990428-CCAT,2-241990428-241990444-CCAT,2-241990466-241990489-CCAT,2-241990497-241990506-CCA,2-241990510-241990533-CCAT,2-241990530-241990539-CCA,2-241990543-241990566-CCAT,2-241990613-241990637-CCAT;MOTIFS=CCAT,ATCC,CATG,CATC,CCATCCA,CCATCCATCCA,CCA,CATCCACCATCCATGCATC;STRUC=<VC140116>	HGSVC,1KG-ONT	No	0.003	Yes	NA,NA	NA	NA
chr2:241989643	89804	INS	70	0.8075	0.6608	1	NA	NA	NA	NA	NA	NA	NA	NA	NA	No	ID=2-241989499-241989526-CCAT,2-241989539-241989555-CATC,2-241989567-241989582-CCAT,2-241989582-241989618-CCAT,2-241989595-241989619-CATG,2-241989602-241989609-CCATCCA,2-241989619-241989637-CATC,2-241989637-241989673-CCAT,2-241989674-241989698-CATC,2-241989710-241989723-CCAT,2-241989739-241989754-CCAT,2-241989763-241989780-ATCC,2-241989789-241989805-CATC,2-241989817-241989840-CCAT,2-241989864-241989880-CATC,2-241989925-241989947-CATC,2-241989940-241989961-CCATCCA,2-241989954-241989969-CCAT,2-241989969-241989981-CCAT,2-241989982-241989995-ATCC,2-241989988-241990009-CCATCCA,2-241990002-241990015-CCAT,2-241990014-241990037-CATC,2-241990038-241990058-CATC,2-241990057-241990071-CATC,2-241990072-241990085-CCAT,2-241990091-241990104-CCAT,2-241990103-241990166-CATCCACCATCCATGCATC,2-241990156-241990174-CATC,2-241990167-241990188-CCATCCA,2-241990227-241990236-CCA,2-241990273-241990306-CCATCCATCCA,2-241990295-241990330-CCAT,2-241990341-241990360-CCAT,2-241990360-241990387-CCAT,2-241990413-241990428-CCAT,2-241990428-241990444-CCAT,2-241990466-241990489-CCAT,2-241990497-241990506-CCA,2-241990510-241990533-CCAT,2-241990530-241990539-CCA,2-241990543-241990566-CCAT,2-241990613-241990637-CCAT;MOTIFS=CCAT,ATCC,CATG,CATC,CCATCCA,CCATCCATCCA,CCA,CATCCACCATCCATGCATC;STRUC=<VC140116>	HPRC,HGSVC,1KG-ONT	No	0.003	No	NA,NA	NA	NA
chr2:241989673	89805	INS	50	0.8783	0.4303	77	NA	NA	NA	NA	NA	NA	NA	NA	NA	No	ID=2-241989499-241989526-CCAT,2-241989539-241989555-CATC,2-241989567-241989582-CCAT,2-241989582-241989618-CCAT,2-241989595-241989619-CATG,2-241989602-241989609-CCATCCA,2-241989619-241989637-CATC,2-241989637-241989673-CCAT,2-241989674-241989698-CATC,2-241989710-241989723-CCAT,2-241989739-241989754-CCAT,2-241989763-241989780-ATCC,2-241989789-241989805-CATC,2-241989817-241989840-CCAT,2-241989864-241989880-CATC,2-241989925-241989947-CATC,2-241989940-241989961-CCATCCA,2-241989954-241989969-CCAT,2-241989969-241989981-CCAT,2-241989982-241989995-ATCC,2-241989988-241990009-CCATCCA,2-241990002-241990015-CCAT,2-241990014-241990037-CATC,2-241990038-241990058-CATC,2-241990057-241990071-CATC,2-241990072-241990085-CCAT,2-241990091-241990104-CCAT,2-241990103-241990166-CATCCACCATCCATGCATC,2-241990156-241990174-CATC,2-241990167-241990188-CCATCCA,2-241990227-241990236-CCA,2-241990273-241990306-CCATCCATCCA,2-241990295-241990330-CCAT,2-241990341-241990360-CCAT,2-241990360-241990387-CCAT,2-241990413-241990428-CCAT,2-241990428-241990444-CCAT,2-241990466-241990489-CCAT,2-241990497-241990506-CCA,2-241990510-241990533-CCAT,2-241990530-241990539-CCA,2-241990543-241990566-CCAT,2-241990613-241990637-CCAT;MOTIFS=CCAT,ATCC,CATG,CATC,CCATCCA,CCATCCATCCA,CCA,CATCCACCATCCATGCATC;STRUC=<VC140116>	HPRC	No	0.003	Yes	NA,NA	NA	NA
chr2:241989682	89806	INS	156	0.8165	0.6643	21	NA	NA	NA	NA	NA	NA	NA	NA	NA	No	ID=2-241989499-241989526-CCAT,2-241989539-241989555-CATC,2-241989567-241989582-CCAT,2-241989582-241989618-CCAT,2-241989595-241989619-CATG,2-241989602-241989609-CCATCCA,2-241989619-241989637-CATC,2-241989637-241989673-CCAT,2-241989674-241989698-CATC,2-241989710-241989723-CCAT,2-241989739-241989754-CCAT,2-241989763-241989780-ATCC,2-241989789-241989805-CATC,2-241989817-241989840-CCAT,2-241989864-241989880-CATC,2-241989925-241989947-CATC,2-241989940-241989961-CCATCCA,2-241989954-241989969-CCAT,2-241989969-241989981-CCAT,2-241989982-241989995-ATCC,2-241989988-241990009-CCATCCA,2-241990002-241990015-CCAT,2-241990014-241990037-CATC,2-241990038-241990058-CATC,2-241990057-241990071-CATC,2-241990072-241990085-CCAT,2-241990091-241990104-CCAT,2-241990103-241990166-CATCCACCATCCATGCATC,2-241990156-241990174-CATC,2-241990167-241990188-CCATCCA,2-241990227-241990236-CCA,2-241990273-241990306-CCATCCATCCA,2-241990295-241990330-CCAT,2-241990341-241990360-CCAT,2-241990360-241990387-CCAT,2-241990413-241990428-CCAT,2-241990428-241990444-CCAT,2-241990466-241990489-CCAT,2-241990497-241990506-CCA,2-241990510-241990533-CCAT,2-241990530-241990539-CCA,2-241990543-241990566-CCAT,2-241990613-241990637-CCAT;MOTIFS=CCAT,ATCC,CATG,CATC,CCATCCA,CCATCCATCCA,CCA,CATCCACCATCCATGCATC;STRUC=<VC140116>	HPRC,HGSVC	No	0.003	Yes	NA,NA	NA	NA
chr2:241989682	89807	INS	62	0.8823	0.4388	13	NA	NA	NA	NA	NA	NA	NA	NA	NA	No	ID=2-241989499-241989526-CCAT,2-241989539-241989555-CATC,2-241989567-241989582-CCAT,2-241989582-241989618-CCAT,2-241989595-241989619-CATG,2-241989602-241989609-CCATCCA,2-241989619-241989637-CATC,2-241989637-241989673-CCAT,2-241989674-241989698-CATC,2-241989710-241989723-CCAT,2-241989739-241989754-CCAT,2-241989763-241989780-ATCC,2-241989789-241989805-CATC,2-241989817-241989840-CCAT,2-241989864-241989880-CATC,2-241989925-241989947-CATC,2-241989940-241989961-CCATCCA,2-241989954-241989969-CCAT,2-241989969-241989981-CCAT,2-241989982-241989995-ATCC,2-241989988-241990009-CCATCCA,2-241990002-241990015-CCAT,2-241990014-241990037-CATC,2-241990038-241990058-CATC,2-241990057-241990071-CATC,2-241990072-241990085-CCAT,2-241990091-241990104-CCAT,2-241990103-241990166-CATCCACCATCCATGCATC,2-241990156-241990174-CATC,2-241990167-241990188-CCATCCA,2-241990227-241990236-CCA,2-241990273-241990306-CCATCCATCCA,2-241990295-241990330-CCAT,2-241990341-241990360-CCAT,2-241990360-241990387-CCAT,2-241990413-241990428-CCAT,2-241990428-241990444-CCAT,2-241990466-241990489-CCAT,2-241990497-241990506-CCA,2-241990510-241990533-CCAT,2-241990530-241990539-CCA,2-241990543-241990566-CCAT,2-241990613-241990637-CCAT;MOTIFS=CCAT,ATCC,CATG,CATC,CCATCCA,CCATCCATCCA,CCA,CATCCACCATCCATGCATC;STRUC=<VC140116>	HPRC,HGSVC,1KG-ONT	No	0.003	Yes	NA,NA	NA	NA
chr2:241989762	89808	INS	90	0.8128	0.654	368	NA	NA	NA	NA	NA	NA	NA	NA	NA	No	ID=2-241989499-241989526-CCAT,2-241989539-241989555-CATC,2-241989567-241989582-CCAT,2-241989582-241989618-CCAT,2-241989595-241989619-CATG,2-241989602-241989609-CCATCCA,2-241989619-241989637-CATC,2-241989637-241989673-CCAT,2-241989674-241989698-CATC,2-241989710-241989723-CCAT,2-241989739-241989754-CCAT,2-241989763-241989780-ATCC,2-241989789-241989805-CATC,2-241989817-241989840-CCAT,2-241989864-241989880-CATC,2-241989925-241989947-CATC,2-241989940-241989961-CCATCCA,2-241989954-241989969-CCAT,2-241989969-241989981-CCAT,2-241989982-241989995-ATCC,2-241989988-241990009-CCATCCA,2-241990002-241990015-CCAT,2-241990014-241990037-CATC,2-241990038-241990058-CATC,2-241990057-241990071-CATC,2-241990072-241990085-CCAT,2-241990091-241990104-CCAT,2-241990103-241990166-CATCCACCATCCATGCATC,2-241990156-241990174-CATC,2-241990167-241990188-CCATCCA,2-241990227-241990236-CCA,2-241990273-241990306-CCATCCATCCA,2-241990295-241990330-CCAT,2-241990341-241990360-CCAT,2-241990360-241990387-CCAT,2-241990413-241990428-CCAT,2-241990428-241990444-CCAT,2-241990466-241990489-CCAT,2-241990497-241990506-CCA,2-241990510-241990533-CCAT,2-241990530-241990539-CCA,2-241990543-241990566-CCAT,2-241990613-241990637-CCAT;MOTIFS=CCAT,ATCC,CATG,CATC,CCATCCA,CCATCCATCCA,CCA,CATCCACCATCCATGCATC;STRUC=<VC140116>	HGSVC,1KG-ONT	No	0.003	Yes	NA,NA	NA	NA
chr2:241989763	89810	INS	997	0.8956	0.3893	1	NA	NA	NA	NA	NA	NA	NA	NA	NA	No	ID=2-241989499-241989526-CCAT,2-241989539-241989555-CATC,2-241989567-241989582-CCAT,2-241989582-241989618-CCAT,2-241989595-241989619-CATG,2-241989602-241989609-CCATCCA,2-241989619-241989637-CATC,2-241989637-241989673-CCAT,2-241989674-241989698-CATC,2-241989710-241989723-CCAT,2-241989739-241989754-CCAT,2-241989763-241989780-ATCC,2-241989789-241989805-CATC,2-241989817-241989840-CCAT,2-241989864-241989880-CATC,2-241989925-241989947-CATC,2-241989940-241989961-CCATCCA,2-241989954-241989969-CCAT,2-241989969-241989981-CCAT,2-241989982-241989995-ATCC,2-241989988-241990009-CCATCCA,2-241990002-241990015-CCAT,2-241990014-241990037-CATC,2-241990038-241990058-CATC,2-241990057-241990071-CATC,2-241990072-241990085-CCAT,2-241990091-241990104-CCAT,2-241990103-241990166-CATCCACCATCCATGCATC,2-241990156-241990174-CATC,2-241990167-241990188-CCATCCA,2-241990227-241990236-CCA,2-241990273-241990306-CCATCCATCCA,2-241990295-241990330-CCAT,2-241990341-241990360-CCAT,2-241990360-241990387-CCAT,2-241990413-241990428-CCAT,2-241990428-241990444-CCAT,2-241990466-241990489-CCAT,2-241990497-241990506-CCA,2-241990510-241990533-CCAT,2-241990530-241990539-CCA,2-241990543-241990566-CCAT,2-241990613-241990637-CCAT;MOTIFS=CCAT,ATCC,CATG,CATC,CCATCCA,CCATCCATCCA,CCA,CATCCACCATCCATGCATC;STRUC=<VC140116>	HPRC,HGSVC,1KG-ONT	No	0.003	No	NA,NA	NA	NA
chr2:241989763	89811	INS	50	0.8305	0.6235	340	NA	NA	NA	NA	NA	NA	NA	NA	NA	No	ID=2-241989499-241989526-CCAT,2-241989539-241989555-CATC,2-241989567-241989582-CCAT,2-241989582-241989618-CCAT,2-241989595-241989619-CATG,2-241989602-241989609-CCATCCA,2-241989619-241989637-CATC,2-241989637-241989673-CCAT,2-241989674-241989698-CATC,2-241989710-241989723-CCAT,2-241989739-241989754-CCAT,2-241989763-241989780-ATCC,2-241989789-241989805-CATC,2-241989817-241989840-CCAT,2-241989864-241989880-CATC,2-241989925-241989947-CATC,2-241989940-241989961-CCATCCA,2-241989954-241989969-CCAT,2-241989969-241989981-CCAT,2-241989982-241989995-ATCC,2-241989988-241990009-CCATCCA,2-241990002-241990015-CCAT,2-241990014-241990037-CATC,2-241990038-241990058-CATC,2-241990057-241990071-CATC,2-241990072-241990085-CCAT,2-241990091-241990104-CCAT,2-241990103-241990166-CATCCACCATCCATGCATC,2-241990156-241990174-CATC,2-241990167-241990188-CCATCCA,2-241990227-241990236-CCA,2-241990273-241990306-CCATCCATCCA,2-241990295-241990330-CCAT,2-241990341-241990360-CCAT,2-241990360-241990387-CCAT,2-241990413-241990428-CCAT,2-241990428-241990444-CCAT,2-241990466-241990489-CCAT,2-241990497-241990506-CCA,2-241990510-241990533-CCAT,2-241990530-241990539-CCA,2-241990543-241990566-CCAT,2-241990613-241990637-CCAT;MOTIFS=CCAT,ATCC,CATG,CATC,CCATCCA,CCATCCATCCA,CCA,CATCCACCATCCATGCATC;STRUC=<VC140116>	HPRC	No	0.003	Yes	NA,NA	NA	NA
chr2:241989763	89813	INS	1136	0.9186	0.3084	386	NA	NA	NA	NA	NA	NA	NA	NA	NA	No	ID=2-241989499-241989526-CCAT,2-241989539-241989555-CATC,2-241989567-241989582-CCAT,2-241989582-241989618-CCAT,2-241989595-241989619-CATG,2-241989602-241989609-CCATCCA,2-241989619-241989637-CATC,2-241989637-241989673-CCAT,2-241989674-241989698-CATC,2-241989710-241989723-CCAT,2-241989739-241989754-CCAT,2-241989763-241989780-ATCC,2-241989789-241989805-CATC,2-241989817-241989840-CCAT,2-241989864-241989880-CATC,2-241989925-241989947-CATC,2-241989940-241989961-CCATCCA,2-241989954-241989969-CCAT,2-241989969-241989981-CCAT,2-241989982-241989995-ATCC,2-241989988-241990009-CCATCCA,2-241990002-241990015-CCAT,2-241990014-241990037-CATC,2-241990038-241990058-CATC,2-241990057-241990071-CATC,2-241990072-241990085-CCAT,2-241990091-241990104-CCAT,2-241990103-241990166-CATCCACCATCCATGCATC,2-241990156-241990174-CATC,2-241990167-241990188-CCATCCA,2-241990227-241990236-CCA,2-241990273-241990306-CCATCCATCCA,2-241990295-241990330-CCAT,2-241990341-241990360-CCAT,2-241990360-241990387-CCAT,2-241990413-241990428-CCAT,2-241990428-241990444-CCAT,2-241990466-241990489-CCAT,2-241990497-241990506-CCA,2-241990510-241990533-CCAT,2-241990530-241990539-CCA,2-241990543-241990566-CCAT,2-241990613-241990637-CCAT;MOTIFS=CCAT,ATCC,CATG,CATC,CCATCCA,CCATCCATCCA,CCA,CATCCACCATCCATGCATC;STRUC=<VC140116>	HPRC,HGSVC,1KG-ONT	No	0.003	No	NA,NA	NA	NA
chr2:241989763	89809	INS	445	0.9441	0.4654	28	NA	NA	NA	NA	NA	NA	NA	NA	NA	No	ID=2-241989499-241989526-CCAT,2-241989539-241989555-CATC,2-241989567-241989582-CCAT,2-241989582-241989618-CCAT,2-241989595-241989619-CATG,2-241989602-241989609-CCATCCA,2-241989619-241989637-CATC,2-241989637-241989673-CCAT,2-241989674-241989698-CATC,2-241989710-241989723-CCAT,2-241989739-241989754-CCAT,2-241989763-241989780-ATCC,2-241989789-241989805-CATC,2-241989817-241989840-CCAT,2-241989864-241989880-CATC,2-241989925-241989947-CATC,2-241989940-241989961-CCATCCA,2-241989954-241989969-CCAT,2-241989969-241989981-CCAT,2-241989982-241989995-ATCC,2-241989988-241990009-CCATCCA,2-241990002-241990015-CCAT,2-241990014-241990037-CATC,2-241990038-241990058-CATC,2-241990057-241990071-CATC,2-241990072-241990085-CCAT,2-241990091-241990104-CCAT,2-241990103-241990166-CATCCACCATCCATGCATC,2-241990156-241990174-CATC,2-241990167-241990188-CCATCCA,2-241990227-241990236-CCA,2-241990273-241990306-CCATCCATCCA,2-241990295-241990330-CCAT,2-241990341-241990360-CCAT,2-241990360-241990387-CCAT,2-241990413-241990428-CCAT,2-241990428-241990444-CCAT,2-241990466-241990489-CCAT,2-241990497-241990506-CCA,2-241990510-241990533-CCAT,2-241990530-241990539-CCA,2-241990543-241990566-CCAT,2-241990613-241990637-CCAT;MOTIFS=CCAT,ATCC,CATG,CATC,CCATCCA,CCATCCATCCA,CCA,CATCCACCATCCATGCATC;STRUC=<VC140116>	HPRC,HGSVC,1KG-ONT	No	0.003	Yes	NA,NA	NA	NA
chr2:241989773	89814	INS	76	0.8399	0.6217	28	NA	NA	NA	NA	NA	NA	NA	NA	NA	No	ID=2-241989499-241989526-CCAT,2-241989539-241989555-CATC,2-241989567-241989582-CCAT,2-241989582-241989618-CCAT,2-241989595-241989619-CATG,2-241989602-241989609-CCATCCA,2-241989619-241989637-CATC,2-241989637-241989673-CCAT,2-241989674-241989698-CATC,2-241989710-241989723-CCAT,2-241989739-241989754-CCAT,2-241989763-241989780-ATCC,2-241989789-241989805-CATC,2-241989817-241989840-CCAT,2-241989864-241989880-CATC,2-241989925-241989947-CATC,2-241989940-241989961-CCATCCA,2-241989954-241989969-CCAT,2-241989969-241989981-CCAT,2-241989982-241989995-ATCC,2-241989988-241990009-CCATCCA,2-241990002-241990015-CCAT,2-241990014-241990037-CATC,2-241990038-241990058-CATC,2-241990057-241990071-CATC,2-241990072-241990085-CCAT,2-241990091-241990104-CCAT,2-241990103-241990166-CATCCACCATCCATGCATC,2-241990156-241990174-CATC,2-241990167-241990188-CCATCCA,2-241990227-241990236-CCA,2-241990273-241990306-CCATCCATCCA,2-241990295-241990330-CCAT,2-241990341-241990360-CCAT,2-241990360-241990387-CCAT,2-241990413-241990428-CCAT,2-241990428-241990444-CCAT,2-241990466-241990489-CCAT,2-241990497-241990506-CCA,2-241990510-241990533-CCAT,2-241990530-241990539-CCA,2-241990543-241990566-CCAT,2-241990613-241990637-CCAT;MOTIFS=CCAT,ATCC,CATG,CATC,CCATCCA,CCATCCATCCA,CCA,CATCCACCATCCATGCATC;STRUC=<VC140116>	HGSVC,1KG-ONT	No	0.003	Yes	NA,NA	NA	NA
chr2:241990413	89815	INS	138	0.8459	0.5808	6	NA	NA	NA	NA	NA	NA	NA	NA	NA	No	ID=2-241989499-241989526-CCAT,2-241989539-241989555-CATC,2-241989567-241989582-CCAT,2-241989582-241989618-CCAT,2-241989595-241989619-CATG,2-241989602-241989609-CCATCCA,2-241989619-241989637-CATC,2-241989637-241989673-CCAT,2-241989674-241989698-CATC,2-241989710-241989723-CCAT,2-241989739-241989754-CCAT,2-241989763-241989780-ATCC,2-241989789-241989805-CATC,2-241989817-241989840-CCAT,2-241989864-241989880-CATC,2-241989925-241989947-CATC,2-241989940-241989961-CCATCCA,2-241989954-241989969-CCAT,2-241989969-241989981-CCAT,2-241989982-241989995-ATCC,2-241989988-241990009-CCATCCA,2-241990002-241990015-CCAT,2-241990014-241990037-CATC,2-241990038-241990058-CATC,2-241990057-241990071-CATC,2-241990072-241990085-CCAT,2-241990091-241990104-CCAT,2-241990103-241990166-CATCCACCATCCATGCATC,2-241990156-241990174-CATC,2-241990167-241990188-CCATCCA,2-241990227-241990236-CCA,2-241990273-241990306-CCATCCATCCA,2-241990295-241990330-CCAT,2-241990341-241990360-CCAT,2-241990360-241990387-CCAT,2-241990413-241990428-CCAT,2-241990428-241990444-CCAT,2-241990466-241990489-CCAT,2-241990497-241990506-CCA,2-241990510-241990533-CCAT,2-241990530-241990539-CCA,2-241990543-241990566-CCAT,2-241990613-241990637-CCAT;MOTIFS=CCAT,ATCC,CATG,CATC,CCATCCA,CCATCCATCCA,CCA,CATCCACCATCCATGCATC;STRUC=<VC140116>	NA	No	0.039	Yes	NA,NA	NA	NA
chr2:241993206	89816	INS	80	0.8495	0.5615	34	NA	NA	NA	NA	NA	NA	NA	NA	NA	No	NA	1KG-ONT	No	0.216	Yes	NA,NA	NA	NA
chr2:241994919	89817	DEL	74	0.9866	0.1161	77	NA	NA	NA	NA	NA	NA	NA	NA	NA	No	ID=2-241994917-241994926-AC,2-241994934-241994944-CA,2-241994966-241994990-CATACACA;MOTIFS=AC,CA,CATACACA;STRUC=<VC140117>	HPRC,HGSVC,1KG-ONT	No	1.143	Yes	NA,NA	NA	NA
chr2:242001709	89818	INS	72	0.8687	0.4832	1	NA	NA	NA	NA	NA	NA	NA	NA	NA	No	NA	NA	No	2.046	No	NA,NA	NA	NA
chr2:242003312	89819	INS	129	0.8429	0.5974	3	NA	NA	NA	NA	NA	NA	NA	NA	NA	No	NA	HPRC,HGSVC	No	1.76	Yes	NA,NA	NA	NA
chr2:242003312	89820	DEL	85	0.9037	0.3356	8	NA	NA	NA	NA	NA	NA	NA	NA	NA	No	ID=2-242003380-242003389-CA,2-242003517-242003526-CA,2-242003646-242003655-CA,2-242003773-242003782-CA;MOTIFS=CA;STRUC=<VC140119>	HPRC,HGSVC	No	0.197	Yes	NA,NA	NA	NA
chr2:242003458	89821	DEL	260	0.9004	0.5827	69	NA	NA	NA	NA	NA	NA	NA	NA	NA	No	ID=2-242003380-242003389-CA,2-242003517-242003526-CA,2-242003646-242003655-CA,2-242003773-242003782-CA;MOTIFS=CA;STRUC=<VC140119>	HPRC,HGSVC,1KG-ONT	No	0.248	Yes	NA,NA	NA	NA
chr2:242003480	89823	DEL	392	0.794	0.6995	578	NA	NA	NA	NA	NA	NA	NA	NA	NA	No	ID=2-242003380-242003389-CA,2-242003517-242003526-CA,2-242003646-242003655-CA,2-242003773-242003782-CA;MOTIFS=CA;STRUC=<VC140119>	HGSVC,1KG-ONT	No	0.282	Yes	NA,NA	NA	NA
chr2:242003480	89822	DEL	175	0.8063	0.6893	3	NA	NA	NA	NA	NA	NA	NA	NA	NA	No	ID=2-242003380-242003389-CA,2-242003517-242003526-CA,2-242003646-242003655-CA,2-242003773-242003782-CA;MOTIFS=CA;STRUC=<VC140119>	HPRC,HGSVC,1KG-ONT	No	0.257	No	NA,NA	NA	NA
chr2:242003526	89824	INS	134	0.8158	0.6831	18	NA	NA	NA	NA	NA	NA	NA	NA	NA	No	ID=2-242003380-242003389-CA,2-242003517-242003526-CA,2-242003646-242003655-CA,2-242003773-242003782-CA;MOTIFS=CA;STRUC=<VC140119>	HPRC,HGSVC	No	0.137	Yes	NA,NA	NA	NA
chr2:242003570	89825	DEL	127	0.8101	0.6585	205	NA	NA	NA	NA	NA	NA	NA	NA	NA	No	ID=2-242003380-242003389-CA,2-242003517-242003526-CA,2-242003646-242003655-CA,2-242003773-242003782-CA;MOTIFS=CA;STRUC=<VC140119>	HPRC,HGSVC,1KG-ONT	No	0.158	Yes	NA,NA	NA	NA
chr2:242003631	89826	DEL	81	0.9543	0.2009	10	NA	NA	NA	NA	NA	NA	NA	NA	NA	No	ID=2-242003380-242003389-CA,2-242003517-242003526-CA,2-242003646-242003655-CA,2-242003773-242003782-CA;MOTIFS=CA;STRUC=<VC140119>	HPRC,HGSVC	No	0.081	Yes	NA,NA	NA	NA
chr2:242003634	89829	INS	90	0.886	0.6028	1	NA	NA	NA	NA	NA	NA	NA	NA	NA	No	ID=2-242003380-242003389-CA,2-242003517-242003526-CA,2-242003646-242003655-CA,2-242003773-242003782-CA;MOTIFS=CA;STRUC=<VC140119>	HPRC,HGSVC,1KG-ONT	No	0.03	No	NA,NA	NA	NA
chr2:242003634	89828	INS	141	0.8184	0.6454	14	NA	NA	NA	NA	NA	NA	NA	NA	NA	No	ID=2-242003380-242003389-CA,2-242003517-242003526-CA,2-242003646-242003655-CA,2-242003773-242003782-CA;MOTIFS=CA;STRUC=<VC140119>	HPRC,HGSVC	No	0.03	Yes	NA,NA	NA	NA
chr2:242003634	89827	INS	271	0.8764	0.5211	10	NA	NA	NA	NA	NA	NA	NA	NA	NA	No	ID=2-242003380-242003389-CA,2-242003517-242003526-CA,2-242003646-242003655-CA,2-242003773-242003782-CA;MOTIFS=CA;STRUC=<VC140119>	HPRC,HGSVC,1KG-ONT	No	0.03	Yes	NA,NA	NA	NA
chr2:242003655	89830	INS	475	0.8525	0.5547	21	NA	NA	NA	NA	NA	NA	NA	NA	NA	No	ID=2-242003380-242003389-CA,2-242003517-242003526-CA,2-242003646-242003655-CA,2-242003773-242003782-CA;MOTIFS=CA;STRUC=<VC140119>	1KG-ONT	No	0.035	Yes	NA,NA	NA	NA
chr2:242003696	89831	DEL	305	0.8186	0.674	36	NA	NA	NA	NA	NA	NA	NA	NA	NA	No	ID=2-242003380-242003389-CA,2-242003517-242003526-CA,2-242003646-242003655-CA,2-242003773-242003782-CA;MOTIFS=CA;STRUC=<VC140119>,ID=2-242004002-242004128-TGTCCTCGGCACTGCCCTCCGTGGGGACGTCTGCACTCACAG,2-242004216-242004342-TGTCCTCGGCACTGCCCTCCGTGGGGACGTCTGCACTCACAG;MOTIFS=TGTCCTCGGCACTGCCCTCCGTGGGGACGTCTGCACTCACAG;STRUC=<VC140120>	HPRC,HGSVC,1KG-ONT	Yes	0.46	Yes	NA,NA	NA	NA
chr2:242003719	89832	INS	304	0.9894	0.0746	28	NA	NA	NA	NA	NA	NA	NA	NA	NA	No	ID=2-242003380-242003389-CA,2-242003517-242003526-CA,2-242003646-242003655-CA,2-242003773-242003782-CA;MOTIFS=CA;STRUC=<VC140119>	HPRC,HGSVC,1KG-ONT	No	0.03	Yes	NA,NA	NA	NA
chr2:242003757	89833	INS	225	0.8344	0.6189	2	NA	NA	NA	NA	NA	NA	NA	NA	NA	No	ID=2-242003380-242003389-CA,2-242003517-242003526-CA,2-242003646-242003655-CA,2-242003773-242003782-CA;MOTIFS=CA;STRUC=<VC140119>	HPRC,HGSVC	No	0.03	No	NA,NA	NA	NA
chr2:242003775	89834	INS	88	0.7948	0.6998	27	NA	NA	NA	NA	NA	NA	NA	NA	NA	No	ID=2-242003380-242003389-CA,2-242003517-242003526-CA,2-242003646-242003655-CA,2-242003773-242003782-CA;MOTIFS=CA;STRUC=<VC140119>	HPRC,HGSVC,1KG-ONT	No	0.03	Yes	NA,NA	NA	NA
chr2:242003782	89835	DEL	90	0.9186	0.3382	30	NA	NA	NA	NA	NA	NA	NA	NA	NA	No	ID=2-242003380-242003389-CA,2-242003517-242003526-CA,2-242003646-242003655-CA,2-242003773-242003782-CA;MOTIFS=CA;STRUC=<VC140119>	HPRC,HGSVC,1KG-ONT	No	0.211	Yes	NA,NA	NA	NA
chr2:242003872	89837	INS	684	0.8857	0.5556	3	NA	NA	NA	NA	NA	NA	NA	NA	NA	No	NA	NA	No	0.0	No	NA,NA	NA	NA
chr2:242003872	89836	INS	732	0.8857	0.4289	2	NA	NA	NA	NA	NA	NA	NA	NA	NA	No	NA	NA	No	0.0	Yes	NA,NA	NA	NA
chr2:242003892	89838	INS	90	0.89	0.4211	4	NA	NA	NA	NA	NA	NA	NA	NA	NA	No	NA	HPRC,HGSVC,1KG-ONT	No	0.0	No	NA,NA	NA	NA
chr2:242003958	89839	DEL	214	0.8827	0.6628	85	NA	NA	NA	NA	NA	NA	NA	NA	NA	No	ID=2-242004002-242004128-TGTCCTCGGCACTGCCCTCCGTGGGGACGTCTGCACTCACAG,2-242004216-242004342-TGTCCTCGGCACTGCCCTCCGTGGGGACGTCTGCACTCACAG;MOTIFS=TGTCCTCGGCACTGCCCTCCGTGGGGACGTCTGCACTCACAG;STRUC=<VC140120>	HPRC,HGSVC,1KG-ONT	No	0.267	Yes	NA,NA	NA	NA
chr2:242004002	89840	INS	395	0.8736	0.4682	85	NA	NA	NA	NA	NA	NA	NA	NA	NA	No	ID=2-242004002-242004128-TGTCCTCGGCACTGCCCTCCGTGGGGACGTCTGCACTCACAG,2-242004216-242004342-TGTCCTCGGCACTGCCCTCCGTGGGGACGTCTGCACTCACAG;MOTIFS=TGTCCTCGGCACTGCCCTCCGTGGGGACGTCTGCACTCACAG;STRUC=<VC140120>	HPRC,HGSVC,1KG-ONT	No	0.0	Yes	NA,NA	NA	NA
chr2:242004003	89841	DEL	84	0.867	0.6488	20	NA	NA	NA	NA	NA	NA	NA	NA	NA	No	ID=2-242004002-242004128-TGTCCTCGGCACTGCCCTCCGTGGGGACGTCTGCACTCACAG,2-242004216-242004342-TGTCCTCGGCACTGCCCTCCGTGGGGACGTCTGCACTCACAG;MOTIFS=TGTCCTCGGCACTGCCCTCCGTGGGGACGTCTGCACTCACAG;STRUC=<VC140120>	HPRC,HGSVC	No	0.186	Yes	NA,NA	NA	NA
chr2:242004065	89842	INS	1016	0.7973	0.6958	1	NA	NA	NA	NA	NA	NA	NA	NA	NA	No	ID=2-242004002-242004128-TGTCCTCGGCACTGCCCTCCGTGGGGACGTCTGCACTCACAG,2-242004216-242004342-TGTCCTCGGCACTGCCCTCCGTGGGGACGTCTGCACTCACAG;MOTIFS=TGTCCTCGGCACTGCCCTCCGTGGGGACGTCTGCACTCACAG;STRUC=<VC140120>	NA	No	0.0	No	NA,NA	NA	NA
chr2:242004086	89844	DEL	170	0.9176	0.3061	5	NA	NA	NA	NA	NA	NA	NA	NA	NA	No	ID=2-242004002-242004128-TGTCCTCGGCACTGCCCTCCGTGGGGACGTCTGCACTCACAG,2-242004216-242004342-TGTCCTCGGCACTGCCCTCCGTGGGGACGTCTGCACTCACAG;MOTIFS=TGTCCTCGGCACTGCCCTCCGTGGGGACGTCTGCACTCACAG;STRUC=<VC140120>	HPRC,HGSVC,1KG-ONT	No	0.242	No	NA,NA	NA	NA
chr2:242004151	89845	DEL	128	0.9041	0.5706	208	NA	NA	NA	NA	NA	NA	NA	NA	NA	No	ID=2-242004002-242004128-TGTCCTCGGCACTGCCCTCCGTGGGGACGTCTGCACTCACAG,2-242004216-242004342-TGTCCTCGGCACTGCCCTCCGTGGGGACGTCTGCACTCACAG;MOTIFS=TGTCCTCGGCACTGCCCTCCGTGGGGACGTCTGCACTCACAG;STRUC=<VC140120>	HPRC,HGSVC,1KG-ONT	No	0.174	Yes	NA,NA	NA	NA
chr2:242004237	89846	INS	128	0.8719	0.4848	137	NA	NA	NA	NA	NA	NA	NA	NA	NA	No	ID=2-242004002-242004128-TGTCCTCGGCACTGCCCTCCGTGGGGACGTCTGCACTCACAG,2-242004216-242004342-TGTCCTCGGCACTGCCCTCCGTGGGGACGTCTGCACTCACAG;MOTIFS=TGTCCTCGGCACTGCCCTCCGTGGGGACGTCTGCACTCACAG;STRUC=<VC140120>	HPRC,HGSVC	No	0.002	Yes	NA,NA	NA	NA
chr2:242004258	89847	INS	174	0.8359	0.6002	84	NA	NA	NA	NA	NA	NA	NA	NA	NA	No	ID=2-242004002-242004128-TGTCCTCGGCACTGCCCTCCGTGGGGACGTCTGCACTCACAG,2-242004216-242004342-TGTCCTCGGCACTGCCCTCCGTGGGGACGTCTGCACTCACAG;MOTIFS=TGTCCTCGGCACTGCCCTCCGTGGGGACGTCTGCACTCACAG;STRUC=<VC140120>	HPRC,HGSVC	No	0.0	Yes	NA,NA	NA	NA
chr2:242004262	89848	INS	430	0.8893	0.4053	86	NA	NA	NA	NA	NA	NA	NA	NA	NA	No	ID=2-242004002-242004128-TGTCCTCGGCACTGCCCTCCGTGGGGACGTCTGCACTCACAG,2-242004216-242004342-TGTCCTCGGCACTGCCCTCCGTGGGGACGTCTGCACTCACAG;MOTIFS=TGTCCTCGGCACTGCCCTCCGTGGGGACGTCTGCACTCACAG;STRUC=<VC140120>	HPRC,HGSVC	No	0.0	Yes	NA,NA	NA	NA
chr2:242006404	89853	DEL	714	0.8857	0.4228	2	NA	NA	NA	NA	NA	NA	NA	NA	NA	Yes	ID=2-242008228-242008393-GCGTGATTGCCAGTGCGTACAGGGGGAACACACAGTGTGACC,2-242008688-242008855-CCGCGTGATTGCCAGTGCGTACAGGGGGAACACACAGTGTGG,2-242009697-242009883-CCGCGTGATTGCCAGTGCGTACAGGGGGAACACACAGTGTGG,2-242010077-242010119-GCGTGATTGCCAGTGCGTACAGGGGGAACACACAGTGTGACC;MOTIFS=CCGCGTGATTGCCAGTGCGTACAGGGGGAACACACAGTGTGG,GCGTGATTGCCAGTGCGTACAGGGGGAACACACAGTGTGACC;STRUC=<VC140121>	HPRC,HGSVC,1KG-ONT	No	1.994	No	NA,NA	NA	NA
chr2:242006404	89850	DEL	588	0.8468	0.5778	1	NA	NA	NA	NA	NA	NA	NA	NA	NA	Yes	ID=2-242008228-242008393-GCGTGATTGCCAGTGCGTACAGGGGGAACACACAGTGTGACC,2-242008688-242008855-CCGCGTGATTGCCAGTGCGTACAGGGGGAACACACAGTGTGG,2-242009697-242009883-CCGCGTGATTGCCAGTGCGTACAGGGGGAACACACAGTGTGG,2-242010077-242010119-GCGTGATTGCCAGTGCGTACAGGGGGAACACACAGTGTGACC;MOTIFS=CCGCGTGATTGCCAGTGCGTACAGGGGGAACACACAGTGTGG,GCGTGATTGCCAGTGCGTACAGGGGGAACACACAGTGTGACC;STRUC=<VC140121>	HPRC,HGSVC,1KG-ONT	No	3.25	No	NA,NA	NA	NA
chr2:242006404	89851	DEL	630	0.8431	0.5937	5	NA	NA	NA	NA	NA	NA	NA	NA	NA	Yes	ID=2-242008228-242008393-GCGTGATTGCCAGTGCGTACAGGGGGAACACACAGTGTGACC,2-242008688-242008855-CCGCGTGATTGCCAGTGCGTACAGGGGGAACACACAGTGTGG,2-242009697-242009883-CCGCGTGATTGCCAGTGCGTACAGGGGGAACACACAGTGTGG,2-242010077-242010119-GCGTGATTGCCAGTGCGTACAGGGGGAACACACAGTGTGACC;MOTIFS=CCGCGTGATTGCCAGTGCGTACAGGGGGAACACACAGTGTGG,GCGTGATTGCCAGTGCGTACAGGGGGAACACACAGTGTGACC;STRUC=<VC140121>	HPRC,HGSVC,1KG-ONT	No	1.841	No	NA,NA	NA	NA
chr2:242006404	89852	DEL	672	0.8078	0.6927	4	NA	NA	NA	NA	NA	NA	NA	NA	NA	Yes	ID=2-242008228-242008393-GCGTGATTGCCAGTGCGTACAGGGGGAACACACAGTGTGACC,2-242008688-242008855-CCGCGTGATTGCCAGTGCGTACAGGGGGAACACACAGTGTGG,2-242009697-242009883-CCGCGTGATTGCCAGTGCGTACAGGGGGAACACACAGTGTGG,2-242010077-242010119-GCGTGATTGCCAGTGCGTACAGGGGGAACACACAGTGTGACC;MOTIFS=CCGCGTGATTGCCAGTGCGTACAGGGGGAACACACAGTGTGG,GCGTGATTGCCAGTGCGTACAGGGGGAACACACAGTGTGACC;STRUC=<VC140121>	HPRC,HGSVC,1KG-ONT	No	2.813	No	NA,NA	NA	NA
chr2:242006404	89854	DEL	2016	0.8708	0.4841	105	NA	NA	NA	NA	NA	NA	NA	NA	NA	Yes	ID=2-242008228-242008393-GCGTGATTGCCAGTGCGTACAGGGGGAACACACAGTGTGACC,2-242008688-242008855-CCGCGTGATTGCCAGTGCGTACAGGGGGAACACACAGTGTGG,2-242009697-242009883-CCGCGTGATTGCCAGTGCGTACAGGGGGAACACACAGTGTGG,2-242010077-242010119-GCGTGATTGCCAGTGCGTACAGGGGGAACACACAGTGTGACC;MOTIFS=CCGCGTGATTGCCAGTGCGTACAGGGGGAACACACAGTGTGG,GCGTGATTGCCAGTGCGTACAGGGGGAACACACAGTGTGACC;STRUC=<VC140121>	HPRC,HGSVC	No	4.129	No	NA,NA	NA	NA
chr2:242006413	89855	DEL	3781	0.9263	0.2925	70	NA	NA	NA	NA	NA	NA	NA	NA	NA	Yes	ID=2-242008228-242008393-GCGTGATTGCCAGTGCGTACAGGGGGAACACACAGTGTGACC,2-242008688-242008855-CCGCGTGATTGCCAGTGCGTACAGGGGGAACACACAGTGTGG,2-242009697-242009883-CCGCGTGATTGCCAGTGCGTACAGGGGGAACACACAGTGTGG,2-242010077-242010119-GCGTGATTGCCAGTGCGTACAGGGGGAACACACAGTGTGACC;MOTIFS=CCGCGTGATTGCCAGTGCGTACAGGGGGAACACACAGTGTGG,GCGTGATTGCCAGTGCGTACAGGGGGAACACACAGTGTGACC;STRUC=<VC140121>	HGSVC,1KG-ONT	No	2.613	No	NA,NA	NA	NA
chr2:242006420	89856	INS	465	0.8329	0.6119	1	NA	NA	NA	NA	NA	NA	NA	NA	NA	Yes	ID=2-242008228-242008393-GCGTGATTGCCAGTGCGTACAGGGGGAACACACAGTGTGACC,2-242008688-242008855-CCGCGTGATTGCCAGTGCGTACAGGGGGAACACACAGTGTGG,2-242009697-242009883-CCGCGTGATTGCCAGTGCGTACAGGGGGAACACACAGTGTGG,2-242010077-242010119-GCGTGATTGCCAGTGCGTACAGGGGGAACACACAGTGTGACC;MOTIFS=CCGCGTGATTGCCAGTGCGTACAGGGGGAACACACAGTGTGG,GCGTGATTGCCAGTGCGTACAGGGGGAACACACAGTGTGACC;STRUC=<VC140121>	HPRC,HGSVC	No	0.09	No	NA,NA	NA	NA
chr2:242006423	89857	INS	252	0.803	0.662	3	NA	NA	NA	NA	NA	NA	NA	NA	NA	Yes	ID=2-242008228-242008393-GCGTGATTGCCAGTGCGTACAGGGGGAACACACAGTGTGACC,2-242008688-242008855-CCGCGTGATTGCCAGTGCGTACAGGGGGAACACACAGTGTGG,2-242009697-242009883-CCGCGTGATTGCCAGTGCGTACAGGGGGAACACACAGTGTGG,2-242010077-242010119-GCGTGATTGCCAGTGCGTACAGGGGGAACACACAGTGTGACC;MOTIFS=CCGCGTGATTGCCAGTGCGTACAGGGGGAACACACAGTGTGG,GCGTGATTGCCAGTGCGTACAGGGGGAACACACAGTGTGACC;STRUC=<VC140121>	HPRC,HGSVC	No	0.093	No	NA,NA	NA	NA
chr2:242006423	89858	DEL	1344	0.8404	0.6064	15	NA	NA	NA	NA	NA	NA	NA	NA	NA	Yes	ID=2-242008228-242008393-GCGTGATTGCCAGTGCGTACAGGGGGAACACACAGTGTGACC,2-242008688-242008855-CCGCGTGATTGCCAGTGCGTACAGGGGGAACACACAGTGTGG,2-242009697-242009883-CCGCGTGATTGCCAGTGCGTACAGGGGGAACACACAGTGTGG,2-242010077-242010119-GCGTGATTGCCAGTGCGTACAGGGGGAACACACAGTGTGACC;MOTIFS=CCGCGTGATTGCCAGTGCGTACAGGGGGAACACACAGTGTGG,GCGTGATTGCCAGTGCGTACAGGGGGAACACACAGTGTGACC;STRUC=<VC140121>	HPRC,HGSVC	No	3.136	No	NA,NA	NA	NA
chr2:242006424	89859	DEL	126	0.8436	0.608	4	NA	NA	NA	NA	NA	NA	NA	NA	NA	Yes	ID=2-242008228-242008393-GCGTGATTGCCAGTGCGTACAGGGGGAACACACAGTGTGACC,2-242008688-242008855-CCGCGTGATTGCCAGTGCGTACAGGGGGAACACACAGTGTGG,2-242009697-242009883-CCGCGTGATTGCCAGTGCGTACAGGGGGAACACACAGTGTGG,2-242010077-242010119-GCGTGATTGCCAGTGCGTACAGGGGGAACACACAGTGTGACC;MOTIFS=CCGCGTGATTGCCAGTGCGTACAGGGGGAACACACAGTGTGG,GCGTGATTGCCAGTGCGTACAGGGGGAACACACAGTGTGACC;STRUC=<VC140121>	HPRC,HGSVC,1KG-ONT	No	3.645	No	NA,NA	NA	NA
chr2:242006428	89860	INS	86	0.8963	0.3904	2	NA	NA	NA	NA	NA	NA	NA	NA	NA	Yes	ID=2-242008228-242008393-GCGTGATTGCCAGTGCGTACAGGGGGAACACACAGTGTGACC,2-242008688-242008855-CCGCGTGATTGCCAGTGCGTACAGGGGGAACACACAGTGTGG,2-242009697-242009883-CCGCGTGATTGCCAGTGCGTACAGGGGGAACACACAGTGTGG,2-242010077-242010119-GCGTGATTGCCAGTGCGTACAGGGGGAACACACAGTGTGACC;MOTIFS=CCGCGTGATTGCCAGTGCGTACAGGGGGAACACACAGTGTGG,GCGTGATTGCCAGTGCGTACAGGGGGAACACACAGTGTGACC;STRUC=<VC140121>	HPRC	No	0.093	No	NA,NA	NA	NA
chr2:242006439	89861	INS	173	0.9017	0.3437	2	NA	NA	NA	NA	NA	NA	NA	NA	NA	Yes	ID=2-242008228-242008393-GCGTGATTGCCAGTGCGTACAGGGGGAACACACAGTGTGACC,2-242008688-242008855-CCGCGTGATTGCCAGTGCGTACAGGGGGAACACACAGTGTGG,2-242009697-242009883-CCGCGTGATTGCCAGTGCGTACAGGGGGAACACACAGTGTGG,2-242010077-242010119-GCGTGATTGCCAGTGCGTACAGGGGGAACACACAGTGTGACC;MOTIFS=CCGCGTGATTGCCAGTGCGTACAGGGGGAACACACAGTGTGG,GCGTGATTGCCAGTGCGTACAGGGGGAACACACAGTGTGACC;STRUC=<VC140121>	HPRC,HGSVC	No	0.046	No	NA,NA	NA	NA
chr2:242006446	89862	DEL	80	0.818	0.6177	2	NA	NA	NA	NA	NA	NA	NA	NA	NA	Yes	ID=2-242008228-242008393-GCGTGATTGCCAGTGCGTACAGGGGGAACACACAGTGTGACC,2-242008688-242008855-CCGCGTGATTGCCAGTGCGTACAGGGGGAACACACAGTGTGG,2-242009697-242009883-CCGCGTGATTGCCAGTGCGTACAGGGGGAACACACAGTGTGG,2-242010077-242010119-GCGTGATTGCCAGTGCGTACAGGGGGAACACACAGTGTGACC;MOTIFS=CCGCGTGATTGCCAGTGCGTACAGGGGGAACACACAGTGTGG,GCGTGATTGCCAGTGCGTACAGGGGGAACACACAGTGTGACC;STRUC=<VC140121>	HPRC,HGSVC	No	3.685	No	NA,NA	NA	NA
chr2:242006446	89863	DEL	540	0.8007	0.696	3	NA	NA	NA	NA	NA	NA	NA	NA	NA	Yes	ID=2-242008228-242008393-GCGTGATTGCCAGTGCGTACAGGGGGAACACACAGTGTGACC,2-242008688-242008855-CCGCGTGATTGCCAGTGCGTACAGGGGGAACACACAGTGTGG,2-242009697-242009883-CCGCGTGATTGCCAGTGCGTACAGGGGGAACACACAGTGTGG,2-242010077-242010119-GCGTGATTGCCAGTGCGTACAGGGGGAACACACAGTGTGACC;MOTIFS=CCGCGTGATTGCCAGTGCGTACAGGGGGAACACACAGTGTGG,GCGTGATTGCCAGTGCGTACAGGGGGAACACACAGTGTGACC;STRUC=<VC140121>	HPRC,HGSVC,1KG-ONT	No	2.919	No	NA,NA	NA	NA
chr2:242006446	89864	DEL	2264	0.8096	0.6869	73	NA	NA	NA	NA	NA	NA	NA	NA	NA	Yes	ID=2-242008228-242008393-GCGTGATTGCCAGTGCGTACAGGGGGAACACACAGTGTGACC,2-242008688-242008855-CCGCGTGATTGCCAGTGCGTACAGGGGGAACACACAGTGTGG,2-242009697-242009883-CCGCGTGATTGCCAGTGCGTACAGGGGGAACACACAGTGTGG,2-242010077-242010119-GCGTGATTGCCAGTGCGTACAGGGGGAACACACAGTGTGACC;MOTIFS=CCGCGTGATTGCCAGTGCGTACAGGGGGAACACACAGTGTGG,GCGTGATTGCCAGTGCGTACAGGGGGAACACACAGTGTGACC;STRUC=<VC140121>	HPRC,HGSVC	No	0.353	No	NA,NA	NA	NA
chr2:242006490	89865	DEL	330	0.878	0.4508	5	NA	NA	NA	NA	NA	NA	NA	NA	NA	Yes	ID=2-242008228-242008393-GCGTGATTGCCAGTGCGTACAGGGGGAACACACAGTGTGACC,2-242008688-242008855-CCGCGTGATTGCCAGTGCGTACAGGGGGAACACACAGTGTGG,2-242009697-242009883-CCGCGTGATTGCCAGTGCGTACAGGGGGAACACACAGTGTGG,2-242010077-242010119-GCGTGATTGCCAGTGCGTACAGGGGGAACACACAGTGTGACC;MOTIFS=CCGCGTGATTGCCAGTGCGTACAGGGGGAACACACAGTGTGG,GCGTGATTGCCAGTGCGTACAGGGGGAACACACAGTGTGACC;STRUC=<VC140121>	HPRC,HGSVC,1KG-ONT	No	2.87	No	NA,NA	NA	NA
chr2:242006527	89867	DEL	84	0.8159	0.6639	2	NA	NA	NA	NA	NA	NA	NA	NA	NA	Yes	ID=2-242008228-242008393-GCGTGATTGCCAGTGCGTACAGGGGGAACACACAGTGTGACC,2-242008688-242008855-CCGCGTGATTGCCAGTGCGTACAGGGGGAACACACAGTGTGG,2-242009697-242009883-CCGCGTGATTGCCAGTGCGTACAGGGGGAACACACAGTGTGG,2-242010077-242010119-GCGTGATTGCCAGTGCGTACAGGGGGAACACACAGTGTGACC;MOTIFS=CCGCGTGATTGCCAGTGCGTACAGGGGGAACACACAGTGTGG,GCGTGATTGCCAGTGCGTACAGGGGGAACACACAGTGTGACC;STRUC=<VC140121>	HPRC,HGSVC	No	3.176	No	NA,NA	NA	NA
chr2:242006569	89868	DEL	4075	0.8113	0.6627	21	NA	NA	NA	NA	NA	NA	NA	NA	NA	Yes	ID=2-242008228-242008393-GCGTGATTGCCAGTGCGTACAGGGGGAACACACAGTGTGACC,2-242008688-242008855-CCGCGTGATTGCCAGTGCGTACAGGGGGAACACACAGTGTGG,2-242009697-242009883-CCGCGTGATTGCCAGTGCGTACAGGGGGAACACACAGTGTGG,2-242010077-242010119-GCGTGATTGCCAGTGCGTACAGGGGGAACACACAGTGTGACC;MOTIFS=CCGCGTGATTGCCAGTGCGTACAGGGGGAACACACAGTGTGG,GCGTGATTGCCAGTGCGTACAGGGGGAACACACAGTGTGACC;STRUC=<VC140121>	HGSVC,1KG-ONT	No	2.895	No	NA,NA	NA	NA
chr2:242006695	89872	DEL	378	0.8437	0.5749	1	NA	NA	NA	NA	NA	NA	NA	NA	NA	Yes	ID=2-242008228-242008393-GCGTGATTGCCAGTGCGTACAGGGGGAACACACAGTGTGACC,2-242008688-242008855-CCGCGTGATTGCCAGTGCGTACAGGGGGAACACACAGTGTGG,2-242009697-242009883-CCGCGTGATTGCCAGTGCGTACAGGGGGAACACACAGTGTGG,2-242010077-242010119-GCGTGATTGCCAGTGCGTACAGGGGGAACACACAGTGTGACC;MOTIFS=CCGCGTGATTGCCAGTGCGTACAGGGGGAACACACAGTGTGG,GCGTGATTGCCAGTGCGTACAGGGGGAACACACAGTGTGACC;STRUC=<VC140121>	HPRC,HGSVC,1KG-ONT	No	1.432	No	NA,NA	NA	NA
chr2:242006700	89873	DEL	916	0.7995	0.6785	10	NA	NA	NA	NA	NA	NA	NA	NA	NA	Yes	ID=2-242008228-242008393-GCGTGATTGCCAGTGCGTACAGGGGGAACACACAGTGTGACC,2-242008688-242008855-CCGCGTGATTGCCAGTGCGTACAGGGGGAACACACAGTGTGG,2-242009697-242009883-CCGCGTGATTGCCAGTGCGTACAGGGGGAACACACAGTGTGG,2-242010077-242010119-GCGTGATTGCCAGTGCGTACAGGGGGAACACACAGTGTGACC;MOTIFS=CCGCGTGATTGCCAGTGCGTACAGGGGGAACACACAGTGTGG,GCGTGATTGCCAGTGCGTACAGGGGGAACACACAGTGTGACC;STRUC=<VC140121>	HPRC,HGSVC,1KG-ONT	No	2.675	No	NA,NA	NA	NA
chr2:242006733	89874	INS	2647	0.8487	0.556	133	NA	NA	NA	NA	NA	NA	NA	NA	NA	Yes	ID=2-242008228-242008393-GCGTGATTGCCAGTGCGTACAGGGGGAACACACAGTGTGACC,2-242008688-242008855-CCGCGTGATTGCCAGTGCGTACAGGGGGAACACACAGTGTGG,2-242009697-242009883-CCGCGTGATTGCCAGTGCGTACAGGGGGAACACACAGTGTGG,2-242010077-242010119-GCGTGATTGCCAGTGCGTACAGGGGGAACACACAGTGTGACC;MOTIFS=CCGCGTGATTGCCAGTGCGTACAGGGGGAACACACAGTGTGG,GCGTGATTGCCAGTGCGTACAGGGGGAACACACAGTGTGACC;STRUC=<VC140121>	HPRC	No	0.0	Yes	NA,NA	NA	NA
chr2:242006737	89875	DEL	2731	0.7992	0.6845	66	NA	NA	NA	NA	NA	NA	NA	NA	NA	Yes	ID=2-242008228-242008393-GCGTGATTGCCAGTGCGTACAGGGGGAACACACAGTGTGACC,2-242008688-242008855-CCGCGTGATTGCCAGTGCGTACAGGGGGAACACACAGTGTGG,2-242009697-242009883-CCGCGTGATTGCCAGTGCGTACAGGGGGAACACACAGTGTGG,2-242010077-242010119-GCGTGATTGCCAGTGCGTACAGGGGGAACACACAGTGTGACC;MOTIFS=CCGCGTGATTGCCAGTGCGTACAGGGGGAACACACAGTGTGG,GCGTGATTGCCAGTGCGTACAGGGGGAACACACAGTGTGACC;STRUC=<VC140121>	HPRC	No	2.93	No	NA,NA	NA	NA
chr2:242006749	89876	DEL	3445	0.951	0.2283	40	NA	NA	NA	NA	NA	NA	NA	NA	NA	Yes	ID=2-242008228-242008393-GCGTGATTGCCAGTGCGTACAGGGGGAACACACAGTGTGACC,2-242008688-242008855-CCGCGTGATTGCCAGTGCGTACAGGGGGAACACACAGTGTGG,2-242009697-242009883-CCGCGTGATTGCCAGTGCGTACAGGGGGAACACACAGTGTGG,2-242010077-242010119-GCGTGATTGCCAGTGCGTACAGGGGGAACACACAGTGTGACC;MOTIFS=CCGCGTGATTGCCAGTGCGTACAGGGGGAACACACAGTGTGG,GCGTGATTGCCAGTGCGTACAGGGGGAACACACAGTGTGACC;STRUC=<VC140121>	HGSVC,1KG-ONT	No	3.221	No	NA,NA	NA	NA
chr2:242006758	89877	INS	1722	0.8563	0.5682	34	NA	NA	NA	NA	NA	NA	NA	NA	NA	Yes	ID=2-242008228-242008393-GCGTGATTGCCAGTGCGTACAGGGGGAACACACAGTGTGACC,2-242008688-242008855-CCGCGTGATTGCCAGTGCGTACAGGGGGAACACACAGTGTGG,2-242009697-242009883-CCGCGTGATTGCCAGTGCGTACAGGGGGAACACACAGTGTGG,2-242010077-242010119-GCGTGATTGCCAGTGCGTACAGGGGGAACACACAGTGTGACC;MOTIFS=CCGCGTGATTGCCAGTGCGTACAGGGGGAACACACAGTGTGG,GCGTGATTGCCAGTGCGTACAGGGGGAACACACAGTGTGACC;STRUC=<VC140121>	HPRC,HGSVC	No	0.0	Yes	NA,NA	NA	NA
chr2:242006779	89879	DEL	1680	0.8445	0.5953	43	NA	NA	NA	NA	NA	NA	NA	NA	NA	Yes	ID=2-242008228-242008393-GCGTGATTGCCAGTGCGTACAGGGGGAACACACAGTGTGACC,2-242008688-242008855-CCGCGTGATTGCCAGTGCGTACAGGGGGAACACACAGTGTGG,2-242009697-242009883-CCGCGTGATTGCCAGTGCGTACAGGGGGAACACACAGTGTGG,2-242010077-242010119-GCGTGATTGCCAGTGCGTACAGGGGGAACACACAGTGTGACC;MOTIFS=CCGCGTGATTGCCAGTGCGTACAGGGGGAACACACAGTGTGG,GCGTGATTGCCAGTGCGTACAGGGGGAACACACAGTGTGACC;STRUC=<VC140121>	HPRC,HGSVC	No	2.472	No	NA,NA	NA	NA
chr2:242006779	89878	INS	967	0.8204	0.6642	10	NA	NA	NA	NA	NA	NA	NA	NA	NA	Yes	ID=2-242008228-242008393-GCGTGATTGCCAGTGCGTACAGGGGGAACACACAGTGTGACC,2-242008688-242008855-CCGCGTGATTGCCAGTGCGTACAGGGGGAACACACAGTGTGG,2-242009697-242009883-CCGCGTGATTGCCAGTGCGTACAGGGGGAACACACAGTGTGG,2-242010077-242010119-GCGTGATTGCCAGTGCGTACAGGGGGAACACACAGTGTGACC;MOTIFS=CCGCGTGATTGCCAGTGCGTACAGGGGGAACACACAGTGTGG,GCGTGATTGCCAGTGCGTACAGGGGGAACACACAGTGTGACC;STRUC=<VC140121>	HPRC,HGSVC	No	0.0	Yes	NA,NA	NA	NA
chr2:242006800	89880	INS	840	0.818	0.6819	3	NA	NA	NA	NA	NA	NA	NA	NA	NA	Yes	ID=2-242008228-242008393-GCGTGATTGCCAGTGCGTACAGGGGGAACACACAGTGTGACC,2-242008688-242008855-CCGCGTGATTGCCAGTGCGTACAGGGGGAACACACAGTGTGG,2-242009697-242009883-CCGCGTGATTGCCAGTGCGTACAGGGGGAACACACAGTGTGG,2-242010077-242010119-GCGTGATTGCCAGTGCGTACAGGGGGAACACACAGTGTGACC;MOTIFS=CCGCGTGATTGCCAGTGCGTACAGGGGGAACACACAGTGTGG,GCGTGATTGCCAGTGCGTACAGGGGGAACACACAGTGTGACC;STRUC=<VC140121>	HPRC,HGSVC	No	0.0	No	NA,NA	NA	NA
chr2:242006827	89881	DEL	71	0.8577	0.5412	4	NA	NA	NA	NA	NA	NA	NA	NA	NA	Yes	ID=2-242008228-242008393-GCGTGATTGCCAGTGCGTACAGGGGGAACACACAGTGTGACC,2-242008688-242008855-CCGCGTGATTGCCAGTGCGTACAGGGGGAACACACAGTGTGG,2-242009697-242009883-CCGCGTGATTGCCAGTGCGTACAGGGGGAACACACAGTGTGG,2-242010077-242010119-GCGTGATTGCCAGTGCGTACAGGGGGAACACACAGTGTGACC;MOTIFS=CCGCGTGATTGCCAGTGCGTACAGGGGGAACACACAGTGTGG,GCGTGATTGCCAGTGCGTACAGGGGGAACACACAGTGTGACC;STRUC=<VC140121>	HPRC,HGSVC	No	2.293	No	NA,NA	NA	NA
chr2:242006840	89883	DEL	504	0.8022	0.6917	7	NA	NA	NA	NA	NA	NA	NA	NA	NA	Yes	ID=2-242008228-242008393-GCGTGATTGCCAGTGCGTACAGGGGGAACACACAGTGTGACC,2-242008688-242008855-CCGCGTGATTGCCAGTGCGTACAGGGGGAACACACAGTGTGG,2-242009697-242009883-CCGCGTGATTGCCAGTGCGTACAGGGGGAACACACAGTGTGG,2-242010077-242010119-GCGTGATTGCCAGTGCGTACAGGGGGAACACACAGTGTGACC;MOTIFS=CCGCGTGATTGCCAGTGCGTACAGGGGGAACACACAGTGTGG,GCGTGATTGCCAGTGCGTACAGGGGGAACACACAGTGTGACC;STRUC=<VC140121>	HPRC,HGSVC,1KG-ONT	No	2.861	No	NA,NA	NA	NA
chr2:242006840	89882	DEL	126	0.8115	0.6835	4	NA	NA	NA	NA	NA	NA	NA	NA	NA	Yes	ID=2-242008228-242008393-GCGTGATTGCCAGTGCGTACAGGGGGAACACACAGTGTGACC,2-242008688-242008855-CCGCGTGATTGCCAGTGCGTACAGGGGGAACACACAGTGTGG,2-242009697-242009883-CCGCGTGATTGCCAGTGCGTACAGGGGGAACACACAGTGTGG,2-242010077-242010119-GCGTGATTGCCAGTGCGTACAGGGGGAACACACAGTGTGACC;MOTIFS=CCGCGTGATTGCCAGTGCGTACAGGGGGAACACACAGTGTGG,GCGTGATTGCCAGTGCGTACAGGGGGAACACACAGTGTGACC;STRUC=<VC140121>	HPRC,HGSVC,1KG-ONT	No	2.748	No	NA,NA	NA	NA
chr2:242006842	89884	DEL	462	0.8558	0.5552	1	NA	NA	NA	NA	NA	NA	NA	NA	NA	Yes	ID=2-242008228-242008393-GCGTGATTGCCAGTGCGTACAGGGGGAACACACAGTGTGACC,2-242008688-242008855-CCGCGTGATTGCCAGTGCGTACAGGGGGAACACACAGTGTGG,2-242009697-242009883-CCGCGTGATTGCCAGTGCGTACAGGGGGAACACACAGTGTGG,2-242010077-242010119-GCGTGATTGCCAGTGCGTACAGGGGGAACACACAGTGTGACC;MOTIFS=CCGCGTGATTGCCAGTGCGTACAGGGGGAACACACAGTGTGG,GCGTGATTGCCAGTGCGTACAGGGGGAACACACAGTGTGACC;STRUC=<VC140121>	HPRC,HGSVC,1KG-ONT	No	2.407	No	NA,NA	NA	NA
chr2:242006858	89885	INS	130	0.8137	0.6963	1	NA	NA	NA	NA	NA	NA	NA	NA	NA	Yes	ID=2-242008228-242008393-GCGTGATTGCCAGTGCGTACAGGGGGAACACACAGTGTGACC,2-242008688-242008855-CCGCGTGATTGCCAGTGCGTACAGGGGGAACACACAGTGTGG,2-242009697-242009883-CCGCGTGATTGCCAGTGCGTACAGGGGGAACACACAGTGTGG,2-242010077-242010119-GCGTGATTGCCAGTGCGTACAGGGGGAACACACAGTGTGACC;MOTIFS=CCGCGTGATTGCCAGTGCGTACAGGGGGAACACACAGTGTGG,GCGTGATTGCCAGTGCGTACAGGGGGAACACACAGTGTGACC;STRUC=<VC140121>	HPRC,HGSVC	No	0.0	No	NA,NA	NA	NA
chr2:242006859	89886	DEL	1092	0.8111	0.6794	21	NA	NA	NA	NA	NA	NA	NA	NA	NA	Yes	ID=2-242008228-242008393-GCGTGATTGCCAGTGCGTACAGGGGGAACACACAGTGTGACC,2-242008688-242008855-CCGCGTGATTGCCAGTGCGTACAGGGGGAACACACAGTGTGG,2-242009697-242009883-CCGCGTGATTGCCAGTGCGTACAGGGGGAACACACAGTGTGG,2-242010077-242010119-GCGTGATTGCCAGTGCGTACAGGGGGAACACACAGTGTGACC;MOTIFS=CCGCGTGATTGCCAGTGCGTACAGGGGGAACACACAGTGTGG,GCGTGATTGCCAGTGCGTACAGGGGGAACACACAGTGTGACC;STRUC=<VC140121>	HPRC,HGSVC	No	2.77	No	NA,NA	NA	NA
chr2:242006860	89887	INS	167	0.8249	0.6512	5	NA	NA	NA	NA	NA	NA	NA	NA	NA	Yes	ID=2-242008228-242008393-GCGTGATTGCCAGTGCGTACAGGGGGAACACACAGTGTGACC,2-242008688-242008855-CCGCGTGATTGCCAGTGCGTACAGGGGGAACACACAGTGTGG,2-242009697-242009883-CCGCGTGATTGCCAGTGCGTACAGGGGGAACACACAGTGTGG,2-242010077-242010119-GCGTGATTGCCAGTGCGTACAGGGGGAACACACAGTGTGACC;MOTIFS=CCGCGTGATTGCCAGTGCGTACAGGGGGAACACACAGTGTGG,GCGTGATTGCCAGTGCGTACAGGGGGAACACACAGTGTGACC;STRUC=<VC140121>	HPRC,HGSVC	No	0.0	Yes	NA,NA	NA	NA
chr2:242006863	89888	INS	84	0.9541	0.2337	2	NA	NA	NA	NA	NA	NA	NA	NA	NA	Yes	ID=2-242008228-242008393-GCGTGATTGCCAGTGCGTACAGGGGGAACACACAGTGTGACC,2-242008688-242008855-CCGCGTGATTGCCAGTGCGTACAGGGGGAACACACAGTGTGG,2-242009697-242009883-CCGCGTGATTGCCAGTGCGTACAGGGGGAACACACAGTGTGG,2-242010077-242010119-GCGTGATTGCCAGTGCGTACAGGGGGAACACACAGTGTGACC;MOTIFS=CCGCGTGATTGCCAGTGCGTACAGGGGGAACACACAGTGTGG,GCGTGATTGCCAGTGCGTACAGGGGGAACACACAGTGTGACC;STRUC=<VC140121>	HPRC,HGSVC	No	0.043	No	NA,NA	NA	NA
chr2:242006884	89889	DEL	294	0.8918	0.4164	10	NA	NA	NA	NA	NA	NA	NA	NA	NA	Yes	ID=2-242008228-242008393-GCGTGATTGCCAGTGCGTACAGGGGGAACACACAGTGTGACC,2-242008688-242008855-CCGCGTGATTGCCAGTGCGTACAGGGGGAACACACAGTGTGG,2-242009697-242009883-CCGCGTGATTGCCAGTGCGTACAGGGGGAACACACAGTGTGG,2-242010077-242010119-GCGTGATTGCCAGTGCGTACAGGGGGAACACACAGTGTGACC;MOTIFS=CCGCGTGATTGCCAGTGCGTACAGGGGGAACACACAGTGTGG,GCGTGATTGCCAGTGCGTACAGGGGGAACACACAGTGTGACC;STRUC=<VC140121>	HPRC,HGSVC,1KG-ONT	No	2.789	No	NA,NA	NA	NA
chr2:242006885	89890	INS	295	0.8483	0.6913	2	NA	NA	NA	NA	NA	NA	NA	NA	NA	Yes	ID=2-242008228-242008393-GCGTGATTGCCAGTGCGTACAGGGGGAACACACAGTGTGACC,2-242008688-242008855-CCGCGTGATTGCCAGTGCGTACAGGGGGAACACACAGTGTGG,2-242009697-242009883-CCGCGTGATTGCCAGTGCGTACAGGGGGAACACACAGTGTGG,2-242010077-242010119-GCGTGATTGCCAGTGCGTACAGGGGGAACACACAGTGTGACC;MOTIFS=CCGCGTGATTGCCAGTGCGTACAGGGGGAACACACAGTGTGG,GCGTGATTGCCAGTGCGTACAGGGGGAACACACAGTGTGACC;STRUC=<VC140121>	HPRC,HGSVC	No	0.0	No	NA,NA	NA	NA
chr2:242006897	89891	DEL	3151	0.824	0.6447	50	NA	NA	NA	NA	NA	NA	NA	NA	NA	Yes	ID=2-242008228-242008393-GCGTGATTGCCAGTGCGTACAGGGGGAACACACAGTGTGACC,2-242008688-242008855-CCGCGTGATTGCCAGTGCGTACAGGGGGAACACACAGTGTGG,2-242009697-242009883-CCGCGTGATTGCCAGTGCGTACAGGGGGAACACACAGTGTGG,2-242010077-242010119-GCGTGATTGCCAGTGCGTACAGGGGGAACACACAGTGTGACC;MOTIFS=CCGCGTGATTGCCAGTGCGTACAGGGGGAACACACAGTGTGG,GCGTGATTGCCAGTGCGTACAGGGGGAACACACAGTGTGACC;STRUC=<VC140121>	HGSVC,1KG-ONT	No	2.523	No	NA,NA	NA	NA
chr2:242006926	89893	DEL	252	0.8458	0.5717	6	NA	NA	NA	NA	NA	NA	NA	NA	NA	Yes	ID=2-242008228-242008393-GCGTGATTGCCAGTGCGTACAGGGGGAACACACAGTGTGACC,2-242008688-242008855-CCGCGTGATTGCCAGTGCGTACAGGGGGAACACACAGTGTGG,2-242009697-242009883-CCGCGTGATTGCCAGTGCGTACAGGGGGAACACACAGTGTGG,2-242010077-242010119-GCGTGATTGCCAGTGCGTACAGGGGGAACACACAGTGTGACC;MOTIFS=CCGCGTGATTGCCAGTGCGTACAGGGGGAACACACAGTGTGG,GCGTGATTGCCAGTGCGTACAGGGGGAACACACAGTGTGACC;STRUC=<VC140121>	HPRC,HGSVC	No	3.04	No	NA,NA	NA	NA
chr2:242007010	89894	DEL	966	0.9147	0.3094	5	NA	NA	NA	NA	NA	NA	NA	NA	NA	Yes	ID=2-242008228-242008393-GCGTGATTGCCAGTGCGTACAGGGGGAACACACAGTGTGACC,2-242008688-242008855-CCGCGTGATTGCCAGTGCGTACAGGGGGAACACACAGTGTGG,2-242009697-242009883-CCGCGTGATTGCCAGTGCGTACAGGGGGAACACACAGTGTGG,2-242010077-242010119-GCGTGATTGCCAGTGCGTACAGGGGGAACACACAGTGTGACC;MOTIFS=CCGCGTGATTGCCAGTGCGTACAGGGGGAACACACAGTGTGG,GCGTGATTGCCAGTGCGTACAGGGGGAACACACAGTGTGACC;STRUC=<VC140121>	HPRC,HGSVC	No	2.258	No	NA,NA	NA	NA
chr2:242007031	89895	INS	546	0.8239	0.6501	3	NA	NA	NA	NA	NA	NA	NA	NA	NA	Yes	ID=2-242008228-242008393-GCGTGATTGCCAGTGCGTACAGGGGGAACACACAGTGTGACC,2-242008688-242008855-CCGCGTGATTGCCAGTGCGTACAGGGGGAACACACAGTGTGG,2-242009697-242009883-CCGCGTGATTGCCAGTGCGTACAGGGGGAACACACAGTGTGG,2-242010077-242010119-GCGTGATTGCCAGTGCGTACAGGGGGAACACACAGTGTGACC;MOTIFS=CCGCGTGATTGCCAGTGCGTACAGGGGGAACACACAGTGTGG,GCGTGATTGCCAGTGCGTACAGGGGGAACACACAGTGTGACC;STRUC=<VC140121>	HPRC,HGSVC	No	0.0	No	NA,NA	NA	NA
chr2:242007073	89896	INS	1134	0.8553	0.5806	11	NA	NA	NA	NA	NA	NA	NA	NA	NA	Yes	ID=2-242008228-242008393-GCGTGATTGCCAGTGCGTACAGGGGGAACACACAGTGTGACC,2-242008688-242008855-CCGCGTGATTGCCAGTGCGTACAGGGGGAACACACAGTGTGG,2-242009697-242009883-CCGCGTGATTGCCAGTGCGTACAGGGGGAACACACAGTGTGG,2-242010077-242010119-GCGTGATTGCCAGTGCGTACAGGGGGAACACACAGTGTGACC;MOTIFS=CCGCGTGATTGCCAGTGCGTACAGGGGGAACACACAGTGTGG,GCGTGATTGCCAGTGCGTACAGGGGGAACACACAGTGTGACC;STRUC=<VC140121>	HPRC,HGSVC	No	0.0	No	NA,NA	NA	NA
chr2:242007116	89897	INS	122	0.8785	0.6428	3	NA	NA	NA	NA	NA	NA	NA	NA	NA	Yes	ID=2-242008228-242008393-GCGTGATTGCCAGTGCGTACAGGGGGAACACACAGTGTGACC,2-242008688-242008855-CCGCGTGATTGCCAGTGCGTACAGGGGGAACACACAGTGTGG,2-242009697-242009883-CCGCGTGATTGCCAGTGCGTACAGGGGGAACACACAGTGTGG,2-242010077-242010119-GCGTGATTGCCAGTGCGTACAGGGGGAACACACAGTGTGACC;MOTIFS=CCGCGTGATTGCCAGTGCGTACAGGGGGAACACACAGTGTGG,GCGTGATTGCCAGTGCGTACAGGGGGAACACACAGTGTGACC;STRUC=<VC140121>	HPRC,HGSVC	No	0.0	No	NA,NA	NA	NA
chr2:242007160	89898	DEL	794	0.9298	0.2714	5	NA	NA	NA	NA	NA	NA	NA	NA	NA	Yes	ID=2-242008228-242008393-GCGTGATTGCCAGTGCGTACAGGGGGAACACACAGTGTGACC,2-242008688-242008855-CCGCGTGATTGCCAGTGCGTACAGGGGGAACACACAGTGTGG,2-242009697-242009883-CCGCGTGATTGCCAGTGCGTACAGGGGGAACACACAGTGTGG,2-242010077-242010119-GCGTGATTGCCAGTGCGTACAGGGGGAACACACAGTGTGACC;MOTIFS=CCGCGTGATTGCCAGTGCGTACAGGGGGAACACACAGTGTGG,GCGTGATTGCCAGTGCGTACAGGGGGAACACACAGTGTGACC;STRUC=<VC140121>	HPRC,HGSVC,1KG-ONT	No	0.59	No	NA,NA	NA	NA
chr2:242007325	89899	INS	294	0.8323	0.6053	4	NA	NA	NA	NA	NA	NA	NA	NA	NA	Yes	ID=2-242008228-242008393-GCGTGATTGCCAGTGCGTACAGGGGGAACACACAGTGTGACC,2-242008688-242008855-CCGCGTGATTGCCAGTGCGTACAGGGGGAACACACAGTGTGG,2-242009697-242009883-CCGCGTGATTGCCAGTGCGTACAGGGGGAACACACAGTGTGG,2-242010077-242010119-GCGTGATTGCCAGTGCGTACAGGGGGAACACACAGTGTGACC;MOTIFS=CCGCGTGATTGCCAGTGCGTACAGGGGGAACACACAGTGTGG,GCGTGATTGCCAGTGCGTACAGGGGGAACACACAGTGTGACC;STRUC=<VC140121>	HPRC,HGSVC	No	0.0	Yes	NA,NA	NA	NA
chr2:242007373	89900	INS	595	0.892	0.6895	2	NA	NA	NA	NA	NA	NA	NA	NA	NA	Yes	ID=2-242008228-242008393-GCGTGATTGCCAGTGCGTACAGGGGGAACACACAGTGTGACC,2-242008688-242008855-CCGCGTGATTGCCAGTGCGTACAGGGGGAACACACAGTGTGG,2-242009697-242009883-CCGCGTGATTGCCAGTGCGTACAGGGGGAACACACAGTGTGG,2-242010077-242010119-GCGTGATTGCCAGTGCGTACAGGGGGAACACACAGTGTGACC;MOTIFS=CCGCGTGATTGCCAGTGCGTACAGGGGGAACACACAGTGTGG,GCGTGATTGCCAGTGCGTACAGGGGGAACACACAGTGTGACC;STRUC=<VC140121>	HPRC,HGSVC	No	0.036	No	NA,NA	NA	NA
chr2:242007388	89901	INS	84	0.8567	0.6184	5	NA	NA	NA	NA	NA	NA	NA	NA	NA	Yes	ID=2-242008228-242008393-GCGTGATTGCCAGTGCGTACAGGGGGAACACACAGTGTGACC,2-242008688-242008855-CCGCGTGATTGCCAGTGCGTACAGGGGGAACACACAGTGTGG,2-242009697-242009883-CCGCGTGATTGCCAGTGCGTACAGGGGGAACACACAGTGTGG,2-242010077-242010119-GCGTGATTGCCAGTGCGTACAGGGGGAACACACAGTGTGACC;MOTIFS=CCGCGTGATTGCCAGTGCGTACAGGGGGAACACACAGTGTGG,GCGTGATTGCCAGTGCGTACAGGGGGAACACACAGTGTGACC;STRUC=<VC140121>	HPRC,HGSVC	No	0.232	Yes	NA,NA	NA	NA
chr2:242007512	89902	DEL	840	0.953	0.1997	18	NA	NA	NA	NA	NA	NA	NA	NA	NA	Yes	ID=2-242008228-242008393-GCGTGATTGCCAGTGCGTACAGGGGGAACACACAGTGTGACC,2-242008688-242008855-CCGCGTGATTGCCAGTGCGTACAGGGGGAACACACAGTGTGG,2-242009697-242009883-CCGCGTGATTGCCAGTGCGTACAGGGGGAACACACAGTGTGG,2-242010077-242010119-GCGTGATTGCCAGTGCGTACAGGGGGAACACACAGTGTGACC;MOTIFS=CCGCGTGATTGCCAGTGCGTACAGGGGGAACACACAGTGTGG,GCGTGATTGCCAGTGCGTACAGGGGGAACACACAGTGTGACC;STRUC=<VC140121>	HPRC,HGSVC,1KG-ONT	No	0.319	No	NA,NA	NA	NA
chr2:242007514	89903	DEL	126	0.8331	0.5889	5	NA	NA	NA	NA	NA	NA	NA	NA	NA	Yes	ID=2-242008228-242008393-GCGTGATTGCCAGTGCGTACAGGGGGAACACACAGTGTGACC,2-242008688-242008855-CCGCGTGATTGCCAGTGCGTACAGGGGGAACACACAGTGTGG,2-242009697-242009883-CCGCGTGATTGCCAGTGCGTACAGGGGGAACACACAGTGTGG,2-242010077-242010119-GCGTGATTGCCAGTGCGTACAGGGGGAACACACAGTGTGACC;MOTIFS=CCGCGTGATTGCCAGTGCGTACAGGGGGAACACACAGTGTGG,GCGTGATTGCCAGTGCGTACAGGGGGAACACACAGTGTGACC;STRUC=<VC140121>	HPRC,HGSVC,1KG-ONT	No	2.606	No	NA,NA	NA	NA
chr2:242007535	89904	INS	797	0.8133	0.6638	14	NA	NA	NA	NA	NA	NA	NA	NA	NA	Yes	ID=2-242008228-242008393-GCGTGATTGCCAGTGCGTACAGGGGGAACACACAGTGTGACC,2-242008688-242008855-CCGCGTGATTGCCAGTGCGTACAGGGGGAACACACAGTGTGG,2-242009697-242009883-CCGCGTGATTGCCAGTGCGTACAGGGGGAACACACAGTGTGG,2-242010077-242010119-GCGTGATTGCCAGTGCGTACAGGGGGAACACACAGTGTGACC;MOTIFS=CCGCGTGATTGCCAGTGCGTACAGGGGGAACACACAGTGTGG,GCGTGATTGCCAGTGCGTACAGGGGGAACACACAGTGTGACC;STRUC=<VC140121>	HPRC,HGSVC	No	0.0	Yes	NA,NA	NA	NA
chr2:242007552	89905	INS	549	0.8303	0.6281	4	NA	NA	NA	NA	NA	NA	NA	NA	NA	Yes	ID=2-242008228-242008393-GCGTGATTGCCAGTGCGTACAGGGGGAACACACAGTGTGACC,2-242008688-242008855-CCGCGTGATTGCCAGTGCGTACAGGGGGAACACACAGTGTGG,2-242009697-242009883-CCGCGTGATTGCCAGTGCGTACAGGGGGAACACACAGTGTGG,2-242010077-242010119-GCGTGATTGCCAGTGCGTACAGGGGGAACACACAGTGTGACC;MOTIFS=CCGCGTGATTGCCAGTGCGTACAGGGGGAACACACAGTGTGG,GCGTGATTGCCAGTGCGTACAGGGGGAACACACAGTGTGACC;STRUC=<VC140121>	HPRC,HGSVC	No	0.0	Yes	NA,NA	NA	NA
chr2:242007702	89907	DEL	418	0.8257	0.6266	2	NA	NA	NA	NA	NA	NA	NA	NA	NA	Yes	ID=2-242008228-242008393-GCGTGATTGCCAGTGCGTACAGGGGGAACACACAGTGTGACC,2-242008688-242008855-CCGCGTGATTGCCAGTGCGTACAGGGGGAACACACAGTGTGG,2-242009697-242009883-CCGCGTGATTGCCAGTGCGTACAGGGGGAACACACAGTGTGG,2-242010077-242010119-GCGTGATTGCCAGTGCGTACAGGGGGAACACACAGTGTGACC;MOTIFS=CCGCGTGATTGCCAGTGCGTACAGGGGGAACACACAGTGTGG,GCGTGATTGCCAGTGCGTACAGGGGGAACACACAGTGTGACC;STRUC=<VC140121>	HPRC,HGSVC	No	2.739	No	NA,NA	NA	NA
chr2:242007703	89908	INS	505	0.8373	0.6218	2	NA	NA	NA	NA	NA	NA	NA	NA	NA	Yes	ID=2-242008228-242008393-GCGTGATTGCCAGTGCGTACAGGGGGAACACACAGTGTGACC,2-242008688-242008855-CCGCGTGATTGCCAGTGCGTACAGGGGGAACACACAGTGTGG,2-242009697-242009883-CCGCGTGATTGCCAGTGCGTACAGGGGGAACACACAGTGTGG,2-242010077-242010119-GCGTGATTGCCAGTGCGTACAGGGGGAACACACAGTGTGACC;MOTIFS=CCGCGTGATTGCCAGTGCGTACAGGGGGAACACACAGTGTGG,GCGTGATTGCCAGTGCGTACAGGGGGAACACACAGTGTGACC;STRUC=<VC140121>	HPRC,HGSVC	No	0.036	No	NA,NA	NA	NA
chr2:242007724	89909	INS	588	0.8194	0.63	2	NA	NA	NA	NA	NA	NA	NA	NA	NA	Yes	ID=2-242008228-242008393-GCGTGATTGCCAGTGCGTACAGGGGGAACACACAGTGTGACC,2-242008688-242008855-CCGCGTGATTGCCAGTGCGTACAGGGGGAACACACAGTGTGG,2-242009697-242009883-CCGCGTGATTGCCAGTGCGTACAGGGGGAACACACAGTGTGG,2-242010077-242010119-GCGTGATTGCCAGTGCGTACAGGGGGAACACACAGTGTGACC;MOTIFS=CCGCGTGATTGCCAGTGCGTACAGGGGGAACACACAGTGTGG,GCGTGATTGCCAGTGCGTACAGGGGGAACACACAGTGTGACC;STRUC=<VC140121>	HPRC,HGSVC	No	0.0	No	NA,NA	NA	NA
chr2:242007766	89910	DEL	588	0.8374	0.6576	3	NA	NA	NA	NA	NA	NA	NA	NA	NA	Yes	ID=2-242008228-242008393-GCGTGATTGCCAGTGCGTACAGGGGGAACACACAGTGTGACC,2-242008688-242008855-CCGCGTGATTGCCAGTGCGTACAGGGGGAACACACAGTGTGG,2-242009697-242009883-CCGCGTGATTGCCAGTGCGTACAGGGGGAACACACAGTGTGG,2-242010077-242010119-GCGTGATTGCCAGTGCGTACAGGGGGAACACACAGTGTGACC;MOTIFS=CCGCGTGATTGCCAGTGCGTACAGGGGGAACACACAGTGTGG,GCGTGATTGCCAGTGCGTACAGGGGGAACACACAGTGTGACC;STRUC=<VC140121>	HPRC,HGSVC	No	0.593	No	NA,NA	NA	NA
chr2:242007766	89911	DEL	2521	0.8455	0.5721	67	NA	NA	NA	NA	NA	NA	NA	NA	NA	Yes	ID=2-242008228-242008393-GCGTGATTGCCAGTGCGTACAGGGGGAACACACAGTGTGACC,2-242008688-242008855-CCGCGTGATTGCCAGTGCGTACAGGGGGAACACACAGTGTGG,2-242009697-242009883-CCGCGTGATTGCCAGTGCGTACAGGGGGAACACACAGTGTGG,2-242010077-242010119-GCGTGATTGCCAGTGCGTACAGGGGGAACACACAGTGTGACC;MOTIFS=CCGCGTGATTGCCAGTGCGTACAGGGGGAACACACAGTGTGG,GCGTGATTGCCAGTGCGTACAGGGGGAACACACAGTGTGACC;STRUC=<VC140121>	HPRC	No	1.588	No	NA,NA	NA	NA
chr2:242007787	89912	DEL	630	0.8647	0.5078	1	NA	NA	NA	NA	NA	NA	NA	NA	NA	Yes	ID=2-242008228-242008393-GCGTGATTGCCAGTGCGTACAGGGGGAACACACAGTGTGACC,2-242008688-242008855-CCGCGTGATTGCCAGTGCGTACAGGGGGAACACACAGTGTGG,2-242009697-242009883-CCGCGTGATTGCCAGTGCGTACAGGGGGAACACACAGTGTGG,2-242010077-242010119-GCGTGATTGCCAGTGCGTACAGGGGGAACACACAGTGTGACC;MOTIFS=CCGCGTGATTGCCAGTGCGTACAGGGGGAACACACAGTGTGG,GCGTGATTGCCAGTGCGTACAGGGGGAACACACAGTGTGACC;STRUC=<VC140121>	HPRC,HGSVC	No	2.071	No	NA,NA	NA	NA
chr2:242007851	89914	INS	210	0.9147	0.4638	5	NA	NA	NA	NA	NA	NA	NA	NA	NA	Yes	ID=2-242008228-242008393-GCGTGATTGCCAGTGCGTACAGGGGGAACACACAGTGTGACC,2-242008688-242008855-CCGCGTGATTGCCAGTGCGTACAGGGGGAACACACAGTGTGG,2-242009697-242009883-CCGCGTGATTGCCAGTGCGTACAGGGGGAACACACAGTGTGG,2-242010077-242010119-GCGTGATTGCCAGTGCGTACAGGGGGAACACACAGTGTGACC;MOTIFS=CCGCGTGATTGCCAGTGCGTACAGGGGGAACACACAGTGTGG,GCGTGATTGCCAGTGCGTACAGGGGGAACACACAGTGTGACC;STRUC=<VC140121>	HPRC,HGSVC	No	0.0	No	NA,NA	NA	NA
chr2:242007868	89915	INS	84	0.7903	0.6914	6	NA	NA	NA	NA	NA	NA	NA	NA	NA	Yes	ID=2-242008228-242008393-GCGTGATTGCCAGTGCGTACAGGGGGAACACACAGTGTGACC,2-242008688-242008855-CCGCGTGATTGCCAGTGCGTACAGGGGGAACACACAGTGTGG,2-242009697-242009883-CCGCGTGATTGCCAGTGCGTACAGGGGGAACACACAGTGTGG,2-242010077-242010119-GCGTGATTGCCAGTGCGTACAGGGGGAACACACAGTGTGACC;MOTIFS=CCGCGTGATTGCCAGTGCGTACAGGGGGAACACACAGTGTGG,GCGTGATTGCCAGTGCGTACAGGGGGAACACACAGTGTGACC;STRUC=<VC140121>	HPRC,HGSVC	No	0.0	No	NA,NA	NA	NA
chr2:242007935	89918	INS	127	0.8759	0.4506	5	NA	NA	NA	NA	NA	NA	NA	NA	NA	Yes	ID=2-242008228-242008393-GCGTGATTGCCAGTGCGTACAGGGGGAACACACAGTGTGACC,2-242008688-242008855-CCGCGTGATTGCCAGTGCGTACAGGGGGAACACACAGTGTGG,2-242009697-242009883-CCGCGTGATTGCCAGTGCGTACAGGGGGAACACACAGTGTGG,2-242010077-242010119-GCGTGATTGCCAGTGCGTACAGGGGGAACACACAGTGTGACC;MOTIFS=CCGCGTGATTGCCAGTGCGTACAGGGGGAACACACAGTGTGG,GCGTGATTGCCAGTGCGTACAGGGGGAACACACAGTGTGACC;STRUC=<VC140121>	HPRC,HGSVC	No	0.0	No	NA,NA	NA	NA
chr2:242007955	89919	DEL	504	0.7978	0.6845	3	NA	NA	NA	NA	NA	NA	NA	NA	NA	Yes	ID=2-242008228-242008393-GCGTGATTGCCAGTGCGTACAGGGGGAACACACAGTGTGACC,2-242008688-242008855-CCGCGTGATTGCCAGTGCGTACAGGGGGAACACACAGTGTGG,2-242009697-242009883-CCGCGTGATTGCCAGTGCGTACAGGGGGAACACACAGTGTGG,2-242010077-242010119-GCGTGATTGCCAGTGCGTACAGGGGGAACACACAGTGTGACC;MOTIFS=CCGCGTGATTGCCAGTGCGTACAGGGGGAACACACAGTGTGG,GCGTGATTGCCAGTGCGTACAGGGGGAACACACAGTGTGACC;STRUC=<VC140121>	HPRC,HGSVC	No	2.687	No	NA,NA	NA	NA
chr2:242008038	89920	DEL	82	0.8124	0.672	16	NA	NA	NA	NA	NA	NA	NA	NA	NA	Yes	ID=2-242008228-242008393-GCGTGATTGCCAGTGCGTACAGGGGGAACACACAGTGTGACC,2-242008688-242008855-CCGCGTGATTGCCAGTGCGTACAGGGGGAACACACAGTGTGG,2-242009697-242009883-CCGCGTGATTGCCAGTGCGTACAGGGGGAACACACAGTGTGG,2-242010077-242010119-GCGTGATTGCCAGTGCGTACAGGGGGAACACACAGTGTGACC;MOTIFS=CCGCGTGATTGCCAGTGCGTACAGGGGGAACACACAGTGTGG,GCGTGATTGCCAGTGCGTACAGGGGGAACACACAGTGTGACC;STRUC=<VC140121>	HPRC,HGSVC,1KG-ONT	No	2.616	Yes	NA,NA	NA	NA
chr2:242008041	89921	DEL	461	0.8025	0.678	2	NA	NA	NA	NA	NA	NA	NA	NA	NA	Yes	ID=2-242008228-242008393-GCGTGATTGCCAGTGCGTACAGGGGGAACACACAGTGTGACC,2-242008688-242008855-CCGCGTGATTGCCAGTGCGTACAGGGGGAACACACAGTGTGG,2-242009697-242009883-CCGCGTGATTGCCAGTGCGTACAGGGGGAACACACAGTGTGG,2-242010077-242010119-GCGTGATTGCCAGTGCGTACAGGGGGAACACACAGTGTGACC;MOTIFS=CCGCGTGATTGCCAGTGCGTACAGGGGGAACACACAGTGTGG,GCGTGATTGCCAGTGCGTACAGGGGGAACACACAGTGTGACC;STRUC=<VC140121>	HPRC,HGSVC	No	2.368	No	NA,NA	NA	NA
chr2:242008060	89922	DEL	168	0.8045	0.6886	7	NA	NA	NA	NA	NA	NA	NA	NA	NA	Yes	ID=2-242008228-242008393-GCGTGATTGCCAGTGCGTACAGGGGGAACACACAGTGTGACC,2-242008688-242008855-CCGCGTGATTGCCAGTGCGTACAGGGGGAACACACAGTGTGG,2-242009697-242009883-CCGCGTGATTGCCAGTGCGTACAGGGGGAACACACAGTGTGG,2-242010077-242010119-GCGTGATTGCCAGTGCGTACAGGGGGAACACACAGTGTGACC;MOTIFS=CCGCGTGATTGCCAGTGCGTACAGGGGGAACACACAGTGTGG,GCGTGATTGCCAGTGCGTACAGGGGGAACACACAGTGTGACC;STRUC=<VC140121>	HPRC,HGSVC,1KG-ONT	No	2.074	No	NA,NA	NA	NA
chr2:242008165	89924	INS	84	0.9298	0.2756	8	NA	NA	NA	NA	NA	NA	NA	NA	NA	Yes	ID=2-242008228-242008393-GCGTGATTGCCAGTGCGTACAGGGGGAACACACAGTGTGACC,2-242008688-242008855-CCGCGTGATTGCCAGTGCGTACAGGGGGAACACACAGTGTGG,2-242009697-242009883-CCGCGTGATTGCCAGTGCGTACAGGGGGAACACACAGTGTGG,2-242010077-242010119-GCGTGATTGCCAGTGCGTACAGGGGGAACACACAGTGTGACC;MOTIFS=CCGCGTGATTGCCAGTGCGTACAGGGGGAACACACAGTGTGG,GCGTGATTGCCAGTGCGTACAGGGGGAACACACAGTGTGACC;STRUC=<VC140121>	HPRC,HGSVC	No	0.036	Yes	NA,NA	NA	NA
chr2:242008207	89925	INS	756	0.8312	0.6243	9	NA	NA	NA	NA	NA	NA	NA	NA	NA	Yes	ID=2-242008228-242008393-GCGTGATTGCCAGTGCGTACAGGGGGAACACACAGTGTGACC,2-242008688-242008855-CCGCGTGATTGCCAGTGCGTACAGGGGGAACACACAGTGTGG,2-242009697-242009883-CCGCGTGATTGCCAGTGCGTACAGGGGGAACACACAGTGTGG,2-242010077-242010119-GCGTGATTGCCAGTGCGTACAGGGGGAACACACAGTGTGACC;MOTIFS=CCGCGTGATTGCCAGTGCGTACAGGGGGAACACACAGTGTGG,GCGTGATTGCCAGTGCGTACAGGGGGAACACACAGTGTGACC;STRUC=<VC140121>	HPRC	No	0.036	Yes	NA,NA	NA	NA
chr2:242008249	89926	INS	464	0.8825	0.5001	3	NA	NA	NA	NA	NA	NA	NA	NA	NA	Yes	ID=2-242008228-242008393-GCGTGATTGCCAGTGCGTACAGGGGGAACACACAGTGTGACC,2-242008688-242008855-CCGCGTGATTGCCAGTGCGTACAGGGGGAACACACAGTGTGG,2-242009697-242009883-CCGCGTGATTGCCAGTGCGTACAGGGGGAACACACAGTGTGG,2-242010077-242010119-GCGTGATTGCCAGTGCGTACAGGGGGAACACACAGTGTGACC;MOTIFS=CCGCGTGATTGCCAGTGCGTACAGGGGGAACACACAGTGTGG,GCGTGATTGCCAGTGCGTACAGGGGGAACACACAGTGTGACC;STRUC=<VC140121>	HPRC,HGSVC	No	0.317	No	NA,NA	NA	NA
chr2:242008249	89927	DEL	1219	0.9003	0.3489	31	NA	NA	NA	NA	NA	NA	NA	NA	NA	Yes	ID=2-242008228-242008393-GCGTGATTGCCAGTGCGTACAGGGGGAACACACAGTGTGACC,2-242008688-242008855-CCGCGTGATTGCCAGTGCGTACAGGGGGAACACACAGTGTGG,2-242009697-242009883-CCGCGTGATTGCCAGTGCGTACAGGGGGAACACACAGTGTGG,2-242010077-242010119-GCGTGATTGCCAGTGCGTACAGGGGGAACACACAGTGTGACC;MOTIFS=CCGCGTGATTGCCAGTGCGTACAGGGGGAACACACAGTGTGG,GCGTGATTGCCAGTGCGTACAGGGGGAACACACAGTGTGACC;STRUC=<VC140121>	HPRC,HGSVC,1KG-ONT	No	2.874	No	NA,NA	NA	NA
chr2:242008270	89928	INS	126	0.8632	0.4886	1	NA	NA	NA	NA	NA	NA	NA	NA	NA	Yes	ID=2-242008228-242008393-GCGTGATTGCCAGTGCGTACAGGGGGAACACACAGTGTGACC,2-242008688-242008855-CCGCGTGATTGCCAGTGCGTACAGGGGGAACACACAGTGTGG,2-242009697-242009883-CCGCGTGATTGCCAGTGCGTACAGGGGGAACACACAGTGTGG,2-242010077-242010119-GCGTGATTGCCAGTGCGTACAGGGGGAACACACAGTGTGACC;MOTIFS=CCGCGTGATTGCCAGTGCGTACAGGGGGAACACACAGTGTGG,GCGTGATTGCCAGTGCGTACAGGGGGAACACACAGTGTGACC;STRUC=<VC140121>	HPRC,HGSVC	No	0.0	No	NA,NA	NA	NA
chr2:242008273	89929	INS	84	0.8173	0.6591	3	NA	NA	NA	NA	NA	NA	NA	NA	NA	Yes	ID=2-242008228-242008393-GCGTGATTGCCAGTGCGTACAGGGGGAACACACAGTGTGACC,2-242008688-242008855-CCGCGTGATTGCCAGTGCGTACAGGGGGAACACACAGTGTGG,2-242009697-242009883-CCGCGTGATTGCCAGTGCGTACAGGGGGAACACACAGTGTGG,2-242010077-242010119-GCGTGATTGCCAGTGCGTACAGGGGGAACACACAGTGTGACC;MOTIFS=CCGCGTGATTGCCAGTGCGTACAGGGGGAACACACAGTGTGG,GCGTGATTGCCAGTGCGTACAGGGGGAACACACAGTGTGACC;STRUC=<VC140121>	HPRC,HGSVC	No	0.0	Yes	NA,NA	NA	NA
chr2:242008291	89930	INS	798	0.8763	0.4587	6	NA	NA	NA	NA	NA	NA	NA	NA	NA	Yes	ID=2-242008228-242008393-GCGTGATTGCCAGTGCGTACAGGGGGAACACACAGTGTGACC,2-242008688-242008855-CCGCGTGATTGCCAGTGCGTACAGGGGGAACACACAGTGTGG,2-242009697-242009883-CCGCGTGATTGCCAGTGCGTACAGGGGGAACACACAGTGTGG,2-242010077-242010119-GCGTGATTGCCAGTGCGTACAGGGGGAACACACAGTGTGACC;MOTIFS=CCGCGTGATTGCCAGTGCGTACAGGGGGAACACACAGTGTGG,GCGTGATTGCCAGTGCGTACAGGGGGAACACACAGTGTGACC;STRUC=<VC140121>	HPRC	No	0.036	Yes	NA,NA	NA	NA
chr2:242008396	89931	DEL	1807	0.8017	0.6882	67	NA	NA	NA	NA	NA	NA	NA	NA	NA	Yes	ID=2-242008228-242008393-GCGTGATTGCCAGTGCGTACAGGGGGAACACACAGTGTGACC,2-242008688-242008855-CCGCGTGATTGCCAGTGCGTACAGGGGGAACACACAGTGTGG,2-242009697-242009883-CCGCGTGATTGCCAGTGCGTACAGGGGGAACACACAGTGTGG,2-242010077-242010119-GCGTGATTGCCAGTGCGTACAGGGGGAACACACAGTGTGACC;MOTIFS=CCGCGTGATTGCCAGTGCGTACAGGGGGAACACACAGTGTGG,GCGTGATTGCCAGTGCGTACAGGGGGAACACACAGTGTGACC;STRUC=<VC140121>	HPRC,HGSVC	No	2.416	Yes	NA,NA	NA	NA
chr2:242008418	89932	INS	878	0.8173	0.6561	5	NA	NA	NA	NA	NA	NA	NA	NA	NA	Yes	ID=2-242008228-242008393-GCGTGATTGCCAGTGCGTACAGGGGGAACACACAGTGTGACC,2-242008688-242008855-CCGCGTGATTGCCAGTGCGTACAGGGGGAACACACAGTGTGG,2-242009697-242009883-CCGCGTGATTGCCAGTGCGTACAGGGGGAACACACAGTGTGG,2-242010077-242010119-GCGTGATTGCCAGTGCGTACAGGGGGAACACACAGTGTGACC;MOTIFS=CCGCGTGATTGCCAGTGCGTACAGGGGGAACACACAGTGTGG,GCGTGATTGCCAGTGCGTACAGGGGGAACACACAGTGTGACC;STRUC=<VC140121>	HPRC	No	0.036	No	NA,NA	NA	NA
chr2:242008420	89933	DEL	290	0.8198	0.6326	8	NA	NA	NA	NA	NA	NA	NA	NA	NA	Yes	ID=2-242008228-242008393-GCGTGATTGCCAGTGCGTACAGGGGGAACACACAGTGTGACC,2-242008688-242008855-CCGCGTGATTGCCAGTGCGTACAGGGGGAACACACAGTGTGG,2-242009697-242009883-CCGCGTGATTGCCAGTGCGTACAGGGGGAACACACAGTGTGG,2-242010077-242010119-GCGTGATTGCCAGTGCGTACAGGGGGAACACACAGTGTGACC;MOTIFS=CCGCGTGATTGCCAGTGCGTACAGGGGGAACACACAGTGTGG,GCGTGATTGCCAGTGCGTACAGGGGGAACACACAGTGTGACC;STRUC=<VC140121>	HPRC,HGSVC	No	1.198	No	NA,NA	NA	NA
chr2:242008449	89934	INS	820	0.8471	0.6921	1	NA	NA	NA	NA	NA	NA	NA	NA	NA	Yes	ID=2-242008228-242008393-GCGTGATTGCCAGTGCGTACAGGGGGAACACACAGTGTGACC,2-242008688-242008855-CCGCGTGATTGCCAGTGCGTACAGGGGGAACACACAGTGTGG,2-242009697-242009883-CCGCGTGATTGCCAGTGCGTACAGGGGGAACACACAGTGTGG,2-242010077-242010119-GCGTGATTGCCAGTGCGTACAGGGGGAACACACAGTGTGACC;MOTIFS=CCGCGTGATTGCCAGTGCGTACAGGGGGAACACACAGTGTGG,GCGTGATTGCCAGTGCGTACAGGGGGAACACACAGTGTGACC;STRUC=<VC140121>	HPRC	No	0.0	No	NA,NA	NA	NA
chr2:242008451	89935	INS	420	0.8494	0.553	2	NA	NA	NA	NA	NA	NA	NA	NA	NA	Yes	ID=2-242008228-242008393-GCGTGATTGCCAGTGCGTACAGGGGGAACACACAGTGTGACC,2-242008688-242008855-CCGCGTGATTGCCAGTGCGTACAGGGGGAACACACAGTGTGG,2-242009697-242009883-CCGCGTGATTGCCAGTGCGTACAGGGGGAACACACAGTGTGG,2-242010077-242010119-GCGTGATTGCCAGTGCGTACAGGGGGAACACACAGTGTGACC;MOTIFS=CCGCGTGATTGCCAGTGCGTACAGGGGGAACACACAGTGTGG,GCGTGATTGCCAGTGCGTACAGGGGGAACACACAGTGTGACC;STRUC=<VC140121>	HPRC,HGSVC	No	0.0	No	NA,NA	NA	NA
chr2:242008451	89936	INS	336	0.875	0.4635	2	NA	NA	NA	NA	NA	NA	NA	NA	NA	Yes	ID=2-242008228-242008393-GCGTGATTGCCAGTGCGTACAGGGGGAACACACAGTGTGACC,2-242008688-242008855-CCGCGTGATTGCCAGTGCGTACAGGGGGAACACACAGTGTGG,2-242009697-242009883-CCGCGTGATTGCCAGTGCGTACAGGGGGAACACACAGTGTGG,2-242010077-242010119-GCGTGATTGCCAGTGCGTACAGGGGGAACACACAGTGTGACC;MOTIFS=CCGCGTGATTGCCAGTGCGTACAGGGGGAACACACAGTGTGG,GCGTGATTGCCAGTGCGTACAGGGGGAACACACAGTGTGACC;STRUC=<VC140121>	HPRC,HGSVC	No	0.0	No	NA,NA	NA	NA
chr2:242008543	89937	INS	126	0.8309	0.6423	5	NA	NA	NA	NA	NA	NA	NA	NA	NA	Yes	ID=2-242008228-242008393-GCGTGATTGCCAGTGCGTACAGGGGGAACACACAGTGTGACC,2-242008688-242008855-CCGCGTGATTGCCAGTGCGTACAGGGGGAACACACAGTGTGG,2-242009697-242009883-CCGCGTGATTGCCAGTGCGTACAGGGGGAACACACAGTGTGG,2-242010077-242010119-GCGTGATTGCCAGTGCGTACAGGGGGAACACACAGTGTGACC;MOTIFS=CCGCGTGATTGCCAGTGCGTACAGGGGGAACACACAGTGTGG,GCGTGATTGCCAGTGCGTACAGGGGGAACACACAGTGTGACC;STRUC=<VC140121>	HPRC,HGSVC	No	0.0	No	NA,NA	NA	NA
chr2:242008564	89939	INS	252	0.8325	0.6224	2	NA	NA	NA	NA	NA	NA	NA	NA	NA	Yes	ID=2-242008228-242008393-GCGTGATTGCCAGTGCGTACAGGGGGAACACACAGTGTGACC,2-242008688-242008855-CCGCGTGATTGCCAGTGCGTACAGGGGGAACACACAGTGTGG,2-242009697-242009883-CCGCGTGATTGCCAGTGCGTACAGGGGGAACACACAGTGTGG,2-242010077-242010119-GCGTGATTGCCAGTGCGTACAGGGGGAACACACAGTGTGACC;MOTIFS=CCGCGTGATTGCCAGTGCGTACAGGGGGAACACACAGTGTGG,GCGTGATTGCCAGTGCGTACAGGGGGAACACACAGTGTGACC;STRUC=<VC140121>	HPRC,HGSVC	No	0.0	No	NA,NA	NA	NA
chr2:242008564	89938	INS	168	0.8238	0.6472	1	NA	NA	NA	NA	NA	NA	NA	NA	NA	Yes	ID=2-242008228-242008393-GCGTGATTGCCAGTGCGTACAGGGGGAACACACAGTGTGACC,2-242008688-242008855-CCGCGTGATTGCCAGTGCGTACAGGGGGAACACACAGTGTGG,2-242009697-242009883-CCGCGTGATTGCCAGTGCGTACAGGGGGAACACACAGTGTGG,2-242010077-242010119-GCGTGATTGCCAGTGCGTACAGGGGGAACACACAGTGTGACC;MOTIFS=CCGCGTGATTGCCAGTGCGTACAGGGGGAACACACAGTGTGG,GCGTGATTGCCAGTGCGTACAGGGGGAACACACAGTGTGACC;STRUC=<VC140121>	HPRC,HGSVC	No	0.0	No	NA,NA	NA	NA
chr2:242008585	89940	DEL	84	0.8094	0.6909	18	NA	NA	NA	NA	NA	NA	NA	NA	NA	No	ID=2-242008228-242008393-GCGTGATTGCCAGTGCGTACAGGGGGAACACACAGTGTGACC,2-242008688-242008855-CCGCGTGATTGCCAGTGCGTACAGGGGGAACACACAGTGTGG,2-242009697-242009883-CCGCGTGATTGCCAGTGCGTACAGGGGGAACACACAGTGTGG,2-242010077-242010119-GCGTGATTGCCAGTGCGTACAGGGGGAACACACAGTGTGACC;MOTIFS=CCGCGTGATTGCCAGTGCGTACAGGGGGAACACACAGTGTGG,GCGTGATTGCCAGTGCGTACAGGGGGAACACACAGTGTGACC;STRUC=<VC140121>	HPRC,HGSVC	No	2.807	No	NA,NA	NA	NA
chr2:242008594	89941	INS	1512	0.805	0.6984	11	NA	NA	NA	NA	NA	NA	NA	NA	NA	Yes	ID=2-242008228-242008393-GCGTGATTGCCAGTGCGTACAGGGGGAACACACAGTGTGACC,2-242008688-242008855-CCGCGTGATTGCCAGTGCGTACAGGGGGAACACACAGTGTGG,2-242009697-242009883-CCGCGTGATTGCCAGTGCGTACAGGGGGAACACACAGTGTGG,2-242010077-242010119-GCGTGATTGCCAGTGCGTACAGGGGGAACACACAGTGTGACC;MOTIFS=CCGCGTGATTGCCAGTGCGTACAGGGGGAACACACAGTGTGG,GCGTGATTGCCAGTGCGTACAGGGGGAACACACAGTGTGACC;STRUC=<VC140121>	HPRC,HGSVC	No	0.0	Yes	NA,NA	NA	NA
chr2:242008627	89943	DEL	967	0.8891	0.3837	9	NA	NA	NA	NA	NA	NA	NA	NA	NA	Yes	ID=2-242008228-242008393-GCGTGATTGCCAGTGCGTACAGGGGGAACACACAGTGTGACC,2-242008688-242008855-CCGCGTGATTGCCAGTGCGTACAGGGGGAACACACAGTGTGG,2-242009697-242009883-CCGCGTGATTGCCAGTGCGTACAGGGGGAACACACAGTGTGG,2-242010077-242010119-GCGTGATTGCCAGTGCGTACAGGGGGAACACACAGTGTGACC;MOTIFS=CCGCGTGATTGCCAGTGCGTACAGGGGGAACACACAGTGTGG,GCGTGATTGCCAGTGCGTACAGGGGGAACACACAGTGTGACC;STRUC=<VC140121>	HPRC,HGSVC,1KG-ONT	No	3.136	No	NA,NA	NA	NA
chr2:242008669	89944	INS	210	0.8427	0.5679	4	NA	NA	NA	NA	NA	NA	NA	NA	NA	Yes	ID=2-242008228-242008393-GCGTGATTGCCAGTGCGTACAGGGGGAACACACAGTGTGACC,2-242008688-242008855-CCGCGTGATTGCCAGTGCGTACAGGGGGAACACACAGTGTGG,2-242009697-242009883-CCGCGTGATTGCCAGTGCGTACAGGGGGAACACACAGTGTGG,2-242010077-242010119-GCGTGATTGCCAGTGCGTACAGGGGGAACACACAGTGTGACC;MOTIFS=CCGCGTGATTGCCAGTGCGTACAGGGGGAACACACAGTGTGG,GCGTGATTGCCAGTGCGTACAGGGGGAACACACAGTGTGACC;STRUC=<VC140121>	HPRC,HGSVC	No	0.036	No	NA,NA	NA	NA
chr2:242008703	89945	DEL	378	0.9149	0.3138	1	NA	NA	NA	NA	NA	NA	NA	NA	NA	Yes	ID=2-242008228-242008393-GCGTGATTGCCAGTGCGTACAGGGGGAACACACAGTGTGACC,2-242008688-242008855-CCGCGTGATTGCCAGTGCGTACAGGGGGAACACACAGTGTGG,2-242009697-242009883-CCGCGTGATTGCCAGTGCGTACAGGGGGAACACACAGTGTGG,2-242010077-242010119-GCGTGATTGCCAGTGCGTACAGGGGGAACACACAGTGTGACC;MOTIFS=CCGCGTGATTGCCAGTGCGTACAGGGGGAACACACAGTGTGG,GCGTGATTGCCAGTGCGTACAGGGGGAACACACAGTGTGACC;STRUC=<VC140121>	HPRC,HGSVC	No	3.529	No	NA,NA	NA	NA
chr2:242008723	89946	INS	546	0.8298	0.6302	4	NA	NA	NA	NA	NA	NA	NA	NA	NA	Yes	ID=2-242008228-242008393-GCGTGATTGCCAGTGCGTACAGGGGGAACACACAGTGTGACC,2-242008688-242008855-CCGCGTGATTGCCAGTGCGTACAGGGGGAACACACAGTGTGG,2-242009697-242009883-CCGCGTGATTGCCAGTGCGTACAGGGGGAACACACAGTGTGG,2-242010077-242010119-GCGTGATTGCCAGTGCGTACAGGGGGAACACACAGTGTGACC;MOTIFS=CCGCGTGATTGCCAGTGCGTACAGGGGGAACACACAGTGTGG,GCGTGATTGCCAGTGCGTACAGGGGGAACACACAGTGTGACC;STRUC=<VC140121>	HPRC,HGSVC	No	0.0	No	NA,NA	NA	NA
chr2:242008730	89947	INS	84	0.8043	0.6822	11	NA	NA	NA	NA	NA	NA	NA	NA	NA	Yes	ID=2-242008228-242008393-GCGTGATTGCCAGTGCGTACAGGGGGAACACACAGTGTGACC,2-242008688-242008855-CCGCGTGATTGCCAGTGCGTACAGGGGGAACACACAGTGTGG,2-242009697-242009883-CCGCGTGATTGCCAGTGCGTACAGGGGGAACACACAGTGTGG,2-242010077-242010119-GCGTGATTGCCAGTGCGTACAGGGGGAACACACAGTGTGACC;MOTIFS=CCGCGTGATTGCCAGTGCGTACAGGGGGAACACACAGTGTGG,GCGTGATTGCCAGTGCGTACAGGGGGAACACACAGTGTGACC;STRUC=<VC140121>	HPRC,HGSVC	No	0.0	Yes	NA,NA	NA	NA
chr2:242008760	89948	INS	1218	0.8253	0.6986	2	NA	NA	NA	NA	NA	NA	NA	NA	NA	Yes	ID=2-242008228-242008393-GCGTGATTGCCAGTGCGTACAGGGGGAACACACAGTGTGACC,2-242008688-242008855-CCGCGTGATTGCCAGTGCGTACAGGGGGAACACACAGTGTGG,2-242009697-242009883-CCGCGTGATTGCCAGTGCGTACAGGGGGAACACACAGTGTGG,2-242010077-242010119-GCGTGATTGCCAGTGCGTACAGGGGGAACACACAGTGTGACC;MOTIFS=CCGCGTGATTGCCAGTGCGTACAGGGGGAACACACAGTGTGG,GCGTGATTGCCAGTGCGTACAGGGGGAACACACAGTGTGACC;STRUC=<VC140121>	HPRC	No	0.0	Yes	NA,NA	NA	NA
chr2:242008790	89950	DEL	715	0.8044	0.6706	4	NA	NA	NA	NA	NA	NA	NA	NA	NA	Yes	ID=2-242008228-242008393-GCGTGATTGCCAGTGCGTACAGGGGGAACACACAGTGTGACC,2-242008688-242008855-CCGCGTGATTGCCAGTGCGTACAGGGGGAACACACAGTGTGG,2-242009697-242009883-CCGCGTGATTGCCAGTGCGTACAGGGGGAACACACAGTGTGG,2-242010077-242010119-GCGTGATTGCCAGTGCGTACAGGGGGAACACACAGTGTGACC;MOTIFS=CCGCGTGATTGCCAGTGCGTACAGGGGGAACACACAGTGTGG,GCGTGATTGCCAGTGCGTACAGGGGGAACACACAGTGTGACC;STRUC=<VC140121>	HPRC,HGSVC,1KG-ONT	No	1.043	No	NA,NA	NA	NA
chr2:242008795	89951	DEL	799	0.8964	0.4165	7	NA	NA	NA	NA	NA	NA	NA	NA	NA	Yes	ID=2-242008228-242008393-GCGTGATTGCCAGTGCGTACAGGGGGAACACACAGTGTGACC,2-242008688-242008855-CCGCGTGATTGCCAGTGCGTACAGGGGGAACACACAGTGTGG,2-242009697-242009883-CCGCGTGATTGCCAGTGCGTACAGGGGGAACACACAGTGTGG,2-242010077-242010119-GCGTGATTGCCAGTGCGTACAGGGGGAACACACAGTGTGACC;MOTIFS=CCGCGTGATTGCCAGTGCGTACAGGGGGAACACACAGTGTGG,GCGTGATTGCCAGTGCGTACAGGGGGAACACACAGTGTGACC;STRUC=<VC140121>	HPRC,HGSVC,1KG-ONT	No	1.883	No	NA,NA	NA	NA
chr2:242008816	89952	DEL	673	0.8233	0.654	1	NA	NA	NA	NA	NA	NA	NA	NA	NA	Yes	ID=2-242008228-242008393-GCGTGATTGCCAGTGCGTACAGGGGGAACACACAGTGTGACC,2-242008688-242008855-CCGCGTGATTGCCAGTGCGTACAGGGGGAACACACAGTGTGG,2-242009697-242009883-CCGCGTGATTGCCAGTGCGTACAGGGGGAACACACAGTGTGG,2-242010077-242010119-GCGTGATTGCCAGTGCGTACAGGGGGAACACACAGTGTGACC;MOTIFS=CCGCGTGATTGCCAGTGCGTACAGGGGGAACACACAGTGTGG,GCGTGATTGCCAGTGCGTACAGGGGGAACACACAGTGTGACC;STRUC=<VC140121>	HPRC,HGSVC,1KG-ONT	No	1.216	No	NA,NA	NA	NA
chr2:242008837	89954	DEL	1514	0.8053	0.6914	29	NA	NA	NA	NA	NA	NA	NA	NA	NA	Yes	ID=2-242008228-242008393-GCGTGATTGCCAGTGCGTACAGGGGGAACACACAGTGTGACC,2-242008688-242008855-CCGCGTGATTGCCAGTGCGTACAGGGGGAACACACAGTGTGG,2-242009697-242009883-CCGCGTGATTGCCAGTGCGTACAGGGGGAACACACAGTGTGG,2-242010077-242010119-GCGTGATTGCCAGTGCGTACAGGGGGAACACACAGTGTGACC;MOTIFS=CCGCGTGATTGCCAGTGCGTACAGGGGGAACACACAGTGTGG,GCGTGATTGCCAGTGCGTACAGGGGGAACACACAGTGTGACC;STRUC=<VC140121>	HPRC,HGSVC	No	0.977	No	NA,NA	NA	NA
chr2:242008837	89953	DEL	547	0.9352	0.2437	4	NA	NA	NA	NA	NA	NA	NA	NA	NA	Yes	ID=2-242008228-242008393-GCGTGATTGCCAGTGCGTACAGGGGGAACACACAGTGTGACC,2-242008688-242008855-CCGCGTGATTGCCAGTGCGTACAGGGGGAACACACAGTGTGG,2-242009697-242009883-CCGCGTGATTGCCAGTGCGTACAGGGGGAACACACAGTGTGG,2-242010077-242010119-GCGTGATTGCCAGTGCGTACAGGGGGAACACACAGTGTGACC;MOTIFS=CCGCGTGATTGCCAGTGCGTACAGGGGGAACACACAGTGTGG,GCGTGATTGCCAGTGCGTACAGGGGGAACACACAGTGTGACC;STRUC=<VC140121>	HPRC,HGSVC,1KG-ONT	No	1.151	No	NA,NA	NA	NA
chr2:242008900	89955	INS	294	0.8069	0.6633	3	NA	NA	NA	NA	NA	NA	NA	NA	NA	Yes	ID=2-242008228-242008393-GCGTGATTGCCAGTGCGTACAGGGGGAACACACAGTGTGACC,2-242008688-242008855-CCGCGTGATTGCCAGTGCGTACAGGGGGAACACACAGTGTGG,2-242009697-242009883-CCGCGTGATTGCCAGTGCGTACAGGGGGAACACACAGTGTGG,2-242010077-242010119-GCGTGATTGCCAGTGCGTACAGGGGGAACACACAGTGTGACC;MOTIFS=CCGCGTGATTGCCAGTGCGTACAGGGGGAACACACAGTGTGG,GCGTGATTGCCAGTGCGTACAGGGGGAACACACAGTGTGACC;STRUC=<VC140121>	HPRC,HGSVC	No	0.232	No	NA,NA	NA	NA
chr2:242008922	89956	DEL	588	0.8764	0.4756	1	NA	NA	NA	NA	NA	NA	NA	NA	NA	Yes	ID=2-242008228-242008393-GCGTGATTGCCAGTGCGTACAGGGGGAACACACAGTGTGACC,2-242008688-242008855-CCGCGTGATTGCCAGTGCGTACAGGGGGAACACACAGTGTGG,2-242009697-242009883-CCGCGTGATTGCCAGTGCGTACAGGGGGAACACACAGTGTGG,2-242010077-242010119-GCGTGATTGCCAGTGCGTACAGGGGGAACACACAGTGTGACC;MOTIFS=CCGCGTGATTGCCAGTGCGTACAGGGGGAACACACAGTGTGG,GCGTGATTGCCAGTGCGTACAGGGGGAACACACAGTGTGACC;STRUC=<VC140121>	HPRC,HGSVC,1KG-ONT	No	2.5	No	NA,NA	NA	NA
chr2:242008942	89957	INS	588	0.8529	0.5398	2	NA	NA	NA	NA	NA	NA	NA	NA	NA	Yes	ID=2-242008228-242008393-GCGTGATTGCCAGTGCGTACAGGGGGAACACACAGTGTGACC,2-242008688-242008855-CCGCGTGATTGCCAGTGCGTACAGGGGGAACACACAGTGTGG,2-242009697-242009883-CCGCGTGATTGCCAGTGCGTACAGGGGGAACACACAGTGTGG,2-242010077-242010119-GCGTGATTGCCAGTGCGTACAGGGGGAACACACAGTGTGACC;MOTIFS=CCGCGTGATTGCCAGTGCGTACAGGGGGAACACACAGTGTGG,GCGTGATTGCCAGTGCGTACAGGGGGAACACACAGTGTGACC;STRUC=<VC140121>	HPRC,HGSVC	No	0.0	Yes	NA,NA	NA	NA
chr2:242008958	89958	DEL	1429	0.8654	0.506	26	NA	NA	NA	NA	NA	NA	NA	NA	NA	Yes	ID=2-242008228-242008393-GCGTGATTGCCAGTGCGTACAGGGGGAACACACAGTGTGACC,2-242008688-242008855-CCGCGTGATTGCCAGTGCGTACAGGGGGAACACACAGTGTGG,2-242009697-242009883-CCGCGTGATTGCCAGTGCGTACAGGGGGAACACACAGTGTGG,2-242010077-242010119-GCGTGATTGCCAGTGCGTACAGGGGGAACACACAGTGTGACC;MOTIFS=CCGCGTGATTGCCAGTGCGTACAGGGGGAACACACAGTGTGG,GCGTGATTGCCAGTGCGTACAGGGGGAACACACAGTGTGACC;STRUC=<VC140121>	HPRC,HGSVC	No	2.039	No	NA,NA	NA	NA
chr2:242008963	89959	DEL	505	0.8141	0.6727	2	NA	NA	NA	NA	NA	NA	NA	NA	NA	Yes	ID=2-242008228-242008393-GCGTGATTGCCAGTGCGTACAGGGGGAACACACAGTGTGACC,2-242008688-242008855-CCGCGTGATTGCCAGTGCGTACAGGGGGAACACACAGTGTGG,2-242009697-242009883-CCGCGTGATTGCCAGTGCGTACAGGGGGAACACACAGTGTGG,2-242010077-242010119-GCGTGATTGCCAGTGCGTACAGGGGGAACACACAGTGTGACC;MOTIFS=CCGCGTGATTGCCAGTGCGTACAGGGGGAACACACAGTGTGG,GCGTGATTGCCAGTGCGTACAGGGGGAACACACAGTGTGACC;STRUC=<VC140121>	HPRC,HGSVC,1KG-ONT	No	2.561	No	NA,NA	NA	NA
chr2:242008982	89960	DEL	294	0.8061	0.6769	1	NA	NA	NA	NA	NA	NA	NA	NA	NA	Yes	ID=2-242008228-242008393-GCGTGATTGCCAGTGCGTACAGGGGGAACACACAGTGTGACC,2-242008688-242008855-CCGCGTGATTGCCAGTGCGTACAGGGGGAACACACAGTGTGG,2-242009697-242009883-CCGCGTGATTGCCAGTGCGTACAGGGGGAACACACAGTGTGG,2-242010077-242010119-GCGTGATTGCCAGTGCGTACAGGGGGAACACACAGTGTGACC;MOTIFS=CCGCGTGATTGCCAGTGCGTACAGGGGGAACACACAGTGTGG,GCGTGATTGCCAGTGCGTACAGGGGGAACACACAGTGTGACC;STRUC=<VC140121>	HPRC,HGSVC	No	2.457	No	NA,NA	NA	NA
chr2:242008984	89961	DEL	1303	0.8975	0.5751	12	NA	NA	NA	NA	NA	NA	NA	NA	NA	Yes	ID=2-242008228-242008393-GCGTGATTGCCAGTGCGTACAGGGGGAACACACAGTGTGACC,2-242008688-242008855-CCGCGTGATTGCCAGTGCGTACAGGGGGAACACACAGTGTGG,2-242009697-242009883-CCGCGTGATTGCCAGTGCGTACAGGGGGAACACACAGTGTGG,2-242010077-242010119-GCGTGATTGCCAGTGCGTACAGGGGGAACACACAGTGTGACC;MOTIFS=CCGCGTGATTGCCAGTGCGTACAGGGGGAACACACAGTGTGG,GCGTGATTGCCAGTGCGTACAGGGGGAACACACAGTGTGACC;STRUC=<VC140121>	HPRC,HGSVC,1KG-ONT	No	1.444	No	NA,NA	NA	NA
chr2:242009001	89962	INS	169	0.8875	0.4348	2	NA	NA	NA	NA	NA	NA	NA	NA	NA	Yes	ID=2-242008228-242008393-GCGTGATTGCCAGTGCGTACAGGGGGAACACACAGTGTGACC,2-242008688-242008855-CCGCGTGATTGCCAGTGCGTACAGGGGGAACACACAGTGTGG,2-242009697-242009883-CCGCGTGATTGCCAGTGCGTACAGGGGGAACACACAGTGTGG,2-242010077-242010119-GCGTGATTGCCAGTGCGTACAGGGGGAACACACAGTGTGACC;MOTIFS=CCGCGTGATTGCCAGTGCGTACAGGGGGAACACACAGTGTGG,GCGTGATTGCCAGTGCGTACAGGGGGAACACACAGTGTGACC;STRUC=<VC140121>	HPRC,HGSVC	No	0.0	No	NA,NA	NA	NA
chr2:242009004	89963	DEL	1091	0.9252	0.2731	14	NA	NA	NA	NA	NA	NA	NA	NA	NA	Yes	ID=2-242008228-242008393-GCGTGATTGCCAGTGCGTACAGGGGGAACACACAGTGTGACC,2-242008688-242008855-CCGCGTGATTGCCAGTGCGTACAGGGGGAACACACAGTGTGG,2-242009697-242009883-CCGCGTGATTGCCAGTGCGTACAGGGGGAACACACAGTGTGG,2-242010077-242010119-GCGTGATTGCCAGTGCGTACAGGGGGAACACACAGTGTGACC;MOTIFS=CCGCGTGATTGCCAGTGCGTACAGGGGGAACACACAGTGTGG,GCGTGATTGCCAGTGCGTACAGGGGGAACACACAGTGTGACC;STRUC=<VC140121>	HPRC,HGSVC,1KG-ONT	No	2.49	No	NA,NA	NA	NA
chr2:242009005	89964	DEL	421	0.8733	0.4863	4	NA	NA	NA	NA	NA	NA	NA	NA	NA	Yes	ID=2-242008228-242008393-GCGTGATTGCCAGTGCGTACAGGGGGAACACACAGTGTGACC,2-242008688-242008855-CCGCGTGATTGCCAGTGCGTACAGGGGGAACACACAGTGTGG,2-242009697-242009883-CCGCGTGATTGCCAGTGCGTACAGGGGGAACACACAGTGTGG,2-242010077-242010119-GCGTGATTGCCAGTGCGTACAGGGGGAACACACAGTGTGACC;MOTIFS=CCGCGTGATTGCCAGTGCGTACAGGGGGAACACACAGTGTGG,GCGTGATTGCCAGTGCGTACAGGGGGAACACACAGTGTGACC;STRUC=<VC140121>	HPRC,HGSVC,1KG-ONT	No	1.952	No	NA,NA	NA	NA
chr2:242009026	89965	INS	333	0.8778	0.6332	2	NA	NA	NA	NA	NA	NA	NA	NA	NA	Yes	ID=2-242008228-242008393-GCGTGATTGCCAGTGCGTACAGGGGGAACACACAGTGTGACC,2-242008688-242008855-CCGCGTGATTGCCAGTGCGTACAGGGGGAACACACAGTGTGG,2-242009697-242009883-CCGCGTGATTGCCAGTGCGTACAGGGGGAACACACAGTGTGG,2-242010077-242010119-GCGTGATTGCCAGTGCGTACAGGGGGAACACACAGTGTGACC;MOTIFS=CCGCGTGATTGCCAGTGCGTACAGGGGGAACACACAGTGTGG,GCGTGATTGCCAGTGCGTACAGGGGGAACACACAGTGTGACC;STRUC=<VC140121>	HPRC,HGSVC	No	0.0	No	NA,NA	NA	NA
chr2:242009027	89966	DEL	124	0.8477	0.6896	9	NA	NA	NA	NA	NA	NA	NA	NA	NA	Yes	ID=2-242008228-242008393-GCGTGATTGCCAGTGCGTACAGGGGGAACACACAGTGTGACC,2-242008688-242008855-CCGCGTGATTGCCAGTGCGTACAGGGGGAACACACAGTGTGG,2-242009697-242009883-CCGCGTGATTGCCAGTGCGTACAGGGGGAACACACAGTGTGG,2-242010077-242010119-GCGTGATTGCCAGTGCGTACAGGGGGAACACACAGTGTGACC;MOTIFS=CCGCGTGATTGCCAGTGCGTACAGGGGGAACACACAGTGTGG,GCGTGATTGCCAGTGCGTACAGGGGGAACACACAGTGTGACC;STRUC=<VC140121>	HPRC,HGSVC	No	1.959	No	NA,NA	NA	NA
chr2:242009081	89967	DEL	631	0.8424	0.616	4	NA	NA	NA	NA	NA	NA	NA	NA	NA	Yes	ID=2-242008228-242008393-GCGTGATTGCCAGTGCGTACAGGGGGAACACACAGTGTGACC,2-242008688-242008855-CCGCGTGATTGCCAGTGCGTACAGGGGGAACACACAGTGTGG,2-242009697-242009883-CCGCGTGATTGCCAGTGCGTACAGGGGGAACACACAGTGTGG,2-242010077-242010119-GCGTGATTGCCAGTGCGTACAGGGGGAACACACAGTGTGACC;MOTIFS=CCGCGTGATTGCCAGTGCGTACAGGGGGAACACACAGTGTGG,GCGTGATTGCCAGTGCGTACAGGGGGAACACACAGTGTGACC;STRUC=<VC140121>	HPRC,HGSVC,1KG-ONT	No	2.691	No	NA,NA	NA	NA
chr2:242009131	89968	DEL	253	0.8133	0.6798	2	NA	NA	NA	NA	NA	NA	NA	NA	NA	Yes	ID=2-242008228-242008393-GCGTGATTGCCAGTGCGTACAGGGGGAACACACAGTGTGACC,2-242008688-242008855-CCGCGTGATTGCCAGTGCGTACAGGGGGAACACACAGTGTGG,2-242009697-242009883-CCGCGTGATTGCCAGTGCGTACAGGGGGAACACACAGTGTGG,2-242010077-242010119-GCGTGATTGCCAGTGCGTACAGGGGGAACACACAGTGTGACC;MOTIFS=CCGCGTGATTGCCAGTGCGTACAGGGGGAACACACAGTGTGG,GCGTGATTGCCAGTGCGTACAGGGGGAACACACAGTGTGACC;STRUC=<VC140121>	HPRC,HGSVC	No	2.106	No	NA,NA	NA	NA
chr2:242009173	89969	INS	84	0.8125	0.6951	6	NA	NA	NA	NA	NA	NA	NA	NA	NA	Yes	ID=2-242008228-242008393-GCGTGATTGCCAGTGCGTACAGGGGGAACACACAGTGTGACC,2-242008688-242008855-CCGCGTGATTGCCAGTGCGTACAGGGGGAACACACAGTGTGG,2-242009697-242009883-CCGCGTGATTGCCAGTGCGTACAGGGGGAACACACAGTGTGG,2-242010077-242010119-GCGTGATTGCCAGTGCGTACAGGGGGAACACACAGTGTGACC;MOTIFS=CCGCGTGATTGCCAGTGCGTACAGGGGGAACACACAGTGTGG,GCGTGATTGCCAGTGCGTACAGGGGGAACACACAGTGTGACC;STRUC=<VC140121>	HPRC,HGSVC	No	0.036	Yes	NA,NA	NA	NA
chr2:242009215	89970	INS	504	0.8415	0.5956	3	NA	NA	NA	NA	NA	NA	NA	NA	NA	Yes	ID=2-242008228-242008393-GCGTGATTGCCAGTGCGTACAGGGGGAACACACAGTGTGACC,2-242008688-242008855-CCGCGTGATTGCCAGTGCGTACAGGGGGAACACACAGTGTGG,2-242009697-242009883-CCGCGTGATTGCCAGTGCGTACAGGGGGAACACACAGTGTGG,2-242010077-242010119-GCGTGATTGCCAGTGCGTACAGGGGGAACACACAGTGTGACC;MOTIFS=CCGCGTGATTGCCAGTGCGTACAGGGGGAACACACAGTGTGG,GCGTGATTGCCAGTGCGTACAGGGGGAACACACAGTGTGACC;STRUC=<VC140121>	HPRC,HGSVC	No	0.0	No	NA,NA	NA	NA
chr2:242009215	89971	INS	377	0.8448	0.6422	2	NA	NA	NA	NA	NA	NA	NA	NA	NA	Yes	ID=2-242008228-242008393-GCGTGATTGCCAGTGCGTACAGGGGGAACACACAGTGTGACC,2-242008688-242008855-CCGCGTGATTGCCAGTGCGTACAGGGGGAACACACAGTGTGG,2-242009697-242009883-CCGCGTGATTGCCAGTGCGTACAGGGGGAACACACAGTGTGG,2-242010077-242010119-GCGTGATTGCCAGTGCGTACAGGGGGAACACACAGTGTGACC;MOTIFS=CCGCGTGATTGCCAGTGCGTACAGGGGGAACACACAGTGTGG,GCGTGATTGCCAGTGCGTACAGGGGGAACACACAGTGTGACC;STRUC=<VC140121>	HPRC,HGSVC	No	0.0	No	NA,NA	NA	NA
chr2:242009236	89973	DEL	169	0.8723	0.4795	3	NA	NA	NA	NA	NA	NA	NA	NA	NA	Yes	ID=2-242008228-242008393-GCGTGATTGCCAGTGCGTACAGGGGGAACACACAGTGTGACC,2-242008688-242008855-CCGCGTGATTGCCAGTGCGTACAGGGGGAACACACAGTGTGG,2-242009697-242009883-CCGCGTGATTGCCAGTGCGTACAGGGGGAACACACAGTGTGG,2-242010077-242010119-GCGTGATTGCCAGTGCGTACAGGGGGAACACACAGTGTGACC;MOTIFS=CCGCGTGATTGCCAGTGCGTACAGGGGGAACACACAGTGTGG,GCGTGATTGCCAGTGCGTACAGGGGGAACACACAGTGTGACC;STRUC=<VC140121>	HPRC,HGSVC	No	1.207	No	NA,NA	NA	NA
chr2:242009255	89974	INS	416	0.8173	0.6771	4	NA	NA	NA	NA	NA	NA	NA	NA	NA	Yes	ID=2-242008228-242008393-GCGTGATTGCCAGTGCGTACAGGGGGAACACACAGTGTGACC,2-242008688-242008855-CCGCGTGATTGCCAGTGCGTACAGGGGGAACACACAGTGTGG,2-242009697-242009883-CCGCGTGATTGCCAGTGCGTACAGGGGGAACACACAGTGTGG,2-242010077-242010119-GCGTGATTGCCAGTGCGTACAGGGGGAACACACAGTGTGACC;MOTIFS=CCGCGTGATTGCCAGTGCGTACAGGGGGAACACACAGTGTGG,GCGTGATTGCCAGTGCGTACAGGGGGAACACACAGTGTGACC;STRUC=<VC140121>	HPRC,HGSVC	No	0.036	Yes	NA,NA	NA	NA
chr2:242009299	89975	DEL	127	0.8159	0.6653	6	NA	NA	NA	NA	NA	NA	NA	NA	NA	Yes	ID=2-242008228-242008393-GCGTGATTGCCAGTGCGTACAGGGGGAACACACAGTGTGACC,2-242008688-242008855-CCGCGTGATTGCCAGTGCGTACAGGGGGAACACACAGTGTGG,2-242009697-242009883-CCGCGTGATTGCCAGTGCGTACAGGGGGAACACACAGTGTGG,2-242010077-242010119-GCGTGATTGCCAGTGCGTACAGGGGGAACACACAGTGTGACC;MOTIFS=CCGCGTGATTGCCAGTGCGTACAGGGGGAACACACAGTGTGG,GCGTGATTGCCAGTGCGTACAGGGGGAACACACAGTGTGACC;STRUC=<VC140121>	HPRC,HGSVC	No	0.416	No	NA,NA	NA	NA
chr2:242009320	89976	DEL	883	0.844	0.5845	15	NA	NA	NA	NA	NA	NA	NA	NA	NA	Yes	ID=2-242008228-242008393-GCGTGATTGCCAGTGCGTACAGGGGGAACACACAGTGTGACC,2-242008688-242008855-CCGCGTGATTGCCAGTGCGTACAGGGGGAACACACAGTGTGG,2-242009697-242009883-CCGCGTGATTGCCAGTGCGTACAGGGGGAACACACAGTGTGG,2-242010077-242010119-GCGTGATTGCCAGTGCGTACAGGGGGAACACACAGTGTGACC;MOTIFS=CCGCGTGATTGCCAGTGCGTACAGGGGGAACACACAGTGTGG,GCGTGATTGCCAGTGCGTACAGGGGGAACACACAGTGTGACC;STRUC=<VC140121>	HPRC,1KG-ONT	No	2.311	No	NA,NA	NA	NA
chr2:242009341	89978	DEL	337	0.8125	0.6769	3	NA	NA	NA	NA	NA	NA	NA	NA	NA	Yes	ID=2-242008228-242008393-GCGTGATTGCCAGTGCGTACAGGGGGAACACACAGTGTGACC,2-242008688-242008855-CCGCGTGATTGCCAGTGCGTACAGGGGGAACACACAGTGTGG,2-242009697-242009883-CCGCGTGATTGCCAGTGCGTACAGGGGGAACACACAGTGTGG,2-242010077-242010119-GCGTGATTGCCAGTGCGTACAGGGGGAACACACAGTGTGACC;MOTIFS=CCGCGTGATTGCCAGTGCGTACAGGGGGAACACACAGTGTGG,GCGTGATTGCCAGTGCGTACAGGGGGAACACACAGTGTGACC;STRUC=<VC140121>	HPRC,HGSVC,1KG-ONT	No	3.498	No	NA,NA	NA	NA
chr2:242009379	89979	INS	1346	0.8264	0.6352	6	NA	NA	NA	NA	NA	NA	NA	NA	NA	Yes	ID=2-242008228-242008393-GCGTGATTGCCAGTGCGTACAGGGGGAACACACAGTGTGACC,2-242008688-242008855-CCGCGTGATTGCCAGTGCGTACAGGGGGAACACACAGTGTGG,2-242009697-242009883-CCGCGTGATTGCCAGTGCGTACAGGGGGAACACACAGTGTGG,2-242010077-242010119-GCGTGATTGCCAGTGCGTACAGGGGGAACACACAGTGTGACC;MOTIFS=CCGCGTGATTGCCAGTGCGTACAGGGGGAACACACAGTGTGG,GCGTGATTGCCAGTGCGTACAGGGGGAACACACAGTGTGACC;STRUC=<VC140121>	HPRC,HGSVC	No	0.0	No	NA,NA	NA	NA
chr2:242009384	89980	INS	126	0.914	0.624	10	NA	NA	NA	NA	NA	NA	NA	NA	NA	Yes	ID=2-242008228-242008393-GCGTGATTGCCAGTGCGTACAGGGGGAACACACAGTGTGACC,2-242008688-242008855-CCGCGTGATTGCCAGTGCGTACAGGGGGAACACACAGTGTGG,2-242009697-242009883-CCGCGTGATTGCCAGTGCGTACAGGGGGAACACACAGTGTGG,2-242010077-242010119-GCGTGATTGCCAGTGCGTACAGGGGGAACACACAGTGTGACC;MOTIFS=CCGCGTGATTGCCAGTGCGTACAGGGGGAACACACAGTGTGG,GCGTGATTGCCAGTGCGTACAGGGGGAACACACAGTGTGACC;STRUC=<VC140121>	HPRC,HGSVC	No	0.036	Yes	NA,NA	NA	NA
chr2:242009466	89981	INS	125	0.7999	0.6801	4	NA	NA	NA	NA	NA	NA	NA	NA	NA	Yes	ID=2-242008228-242008393-GCGTGATTGCCAGTGCGTACAGGGGGAACACACAGTGTGACC,2-242008688-242008855-CCGCGTGATTGCCAGTGCGTACAGGGGGAACACACAGTGTGG,2-242009697-242009883-CCGCGTGATTGCCAGTGCGTACAGGGGGAACACACAGTGTGG,2-242010077-242010119-GCGTGATTGCCAGTGCGTACAGGGGGAACACACAGTGTGACC;MOTIFS=CCGCGTGATTGCCAGTGCGTACAGGGGGAACACACAGTGTGG,GCGTGATTGCCAGTGCGTACAGGGGGAACACACAGTGTGACC;STRUC=<VC140121>	HPRC,HGSVC	No	0.036	Yes	NA,NA	NA	NA
chr2:242009468	89983	INS	463	0.8312	0.6457	3	NA	NA	NA	NA	NA	NA	NA	NA	NA	Yes	ID=2-242008228-242008393-GCGTGATTGCCAGTGCGTACAGGGGGAACACACAGTGTGACC,2-242008688-242008855-CCGCGTGATTGCCAGTGCGTACAGGGGGAACACACAGTGTGG,2-242009697-242009883-CCGCGTGATTGCCAGTGCGTACAGGGGGAACACACAGTGTGG,2-242010077-242010119-GCGTGATTGCCAGTGCGTACAGGGGGAACACACAGTGTGACC;MOTIFS=CCGCGTGATTGCCAGTGCGTACAGGGGGAACACACAGTGTGG,GCGTGATTGCCAGTGCGTACAGGGGGAACACACAGTGTGACC;STRUC=<VC140121>	HPRC,HGSVC	No	0.0	No	NA,NA	NA	NA
chr2:242009468	89982	INS	545	0.8076	0.6729	2	NA	NA	NA	NA	NA	NA	NA	NA	NA	Yes	ID=2-242008228-242008393-GCGTGATTGCCAGTGCGTACAGGGGGAACACACAGTGTGACC,2-242008688-242008855-CCGCGTGATTGCCAGTGCGTACAGGGGGAACACACAGTGTGG,2-242009697-242009883-CCGCGTGATTGCCAGTGCGTACAGGGGGAACACACAGTGTGG,2-242010077-242010119-GCGTGATTGCCAGTGCGTACAGGGGGAACACACAGTGTGACC;MOTIFS=CCGCGTGATTGCCAGTGCGTACAGGGGGAACACACAGTGTGG,GCGTGATTGCCAGTGCGTACAGGGGGAACACACAGTGTGACC;STRUC=<VC140121>	HPRC,HGSVC	No	0.0	No	NA,NA	NA	NA
chr2:242009531	89984	DEL	756	0.8964	0.4328	7	NA	NA	NA	NA	NA	NA	NA	NA	NA	Yes	ID=2-242008228-242008393-GCGTGATTGCCAGTGCGTACAGGGGGAACACACAGTGTGACC,2-242008688-242008855-CCGCGTGATTGCCAGTGCGTACAGGGGGAACACACAGTGTGG,2-242009697-242009883-CCGCGTGATTGCCAGTGCGTACAGGGGGAACACACAGTGTGG,2-242010077-242010119-GCGTGATTGCCAGTGCGTACAGGGGGAACACACAGTGTGACC;MOTIFS=CCGCGTGATTGCCAGTGCGTACAGGGGGAACACACAGTGTGG,GCGTGATTGCCAGTGCGTACAGGGGGAACACACAGTGTGACC;STRUC=<VC140121>	HPRC,HGSVC,1KG-ONT	No	1.493	No	NA,NA	NA	NA
chr2:242009532	89985	INS	713	0.8089	0.682	5	NA	NA	NA	NA	NA	NA	NA	NA	NA	Yes	ID=2-242008228-242008393-GCGTGATTGCCAGTGCGTACAGGGGGAACACACAGTGTGACC,2-242008688-242008855-CCGCGTGATTGCCAGTGCGTACAGGGGGAACACACAGTGTGG,2-242009697-242009883-CCGCGTGATTGCCAGTGCGTACAGGGGGAACACACAGTGTGG,2-242010077-242010119-GCGTGATTGCCAGTGCGTACAGGGGGAACACACAGTGTGACC;MOTIFS=CCGCGTGATTGCCAGTGCGTACAGGGGGAACACACAGTGTGG,GCGTGATTGCCAGTGCGTACAGGGGGAACACACAGTGTGACC;STRUC=<VC140121>	HPRC,HGSVC	No	0.0	No	NA,NA	NA	NA
chr2:242009552	89986	DEL	462	0.823	0.6463	1	NA	NA	NA	NA	NA	NA	NA	NA	NA	Yes	ID=2-242008228-242008393-GCGTGATTGCCAGTGCGTACAGGGGGAACACACAGTGTGACC,2-242008688-242008855-CCGCGTGATTGCCAGTGCGTACAGGGGGAACACACAGTGTGG,2-242009697-242009883-CCGCGTGATTGCCAGTGCGTACAGGGGGAACACACAGTGTGG,2-242010077-242010119-GCGTGATTGCCAGTGCGTACAGGGGGAACACACAGTGTGACC;MOTIFS=CCGCGTGATTGCCAGTGCGTACAGGGGGAACACACAGTGTGG,GCGTGATTGCCAGTGCGTACAGGGGGAACACACAGTGTGACC;STRUC=<VC140121>	HPRC,HGSVC,1KG-ONT	No	2.635	No	NA,NA	NA	NA
chr2:242009591	89987	INS	250	0.8584	0.5212	2	NA	NA	NA	NA	NA	NA	NA	NA	NA	Yes	ID=2-242008228-242008393-GCGTGATTGCCAGTGCGTACAGGGGGAACACACAGTGTGACC,2-242008688-242008855-CCGCGTGATTGCCAGTGCGTACAGGGGGAACACACAGTGTGG,2-242009697-242009883-CCGCGTGATTGCCAGTGCGTACAGGGGGAACACACAGTGTGG,2-242010077-242010119-GCGTGATTGCCAGTGCGTACAGGGGGAACACACAGTGTGACC;MOTIFS=CCGCGTGATTGCCAGTGCGTACAGGGGGAACACACAGTGTGG,GCGTGATTGCCAGTGCGTACAGGGGGAACACACAGTGTGACC;STRUC=<VC140121>	HPRC	No	0.0	No	NA,NA	NA	NA
chr2:242009615	89988	INS	84	0.8961	0.373	5	NA	NA	NA	NA	NA	NA	NA	NA	NA	Yes	ID=2-242008228-242008393-GCGTGATTGCCAGTGCGTACAGGGGGAACACACAGTGTGACC,2-242008688-242008855-CCGCGTGATTGCCAGTGCGTACAGGGGGAACACACAGTGTGG,2-242009697-242009883-CCGCGTGATTGCCAGTGCGTACAGGGGGAACACACAGTGTGG,2-242010077-242010119-GCGTGATTGCCAGTGCGTACAGGGGGAACACACAGTGTGACC;MOTIFS=CCGCGTGATTGCCAGTGCGTACAGGGGGAACACACAGTGTGG,GCGTGATTGCCAGTGCGTACAGGGGGAACACACAGTGTGACC;STRUC=<VC140121>	HPRC,HGSVC	No	0.0	Yes	NA,NA	NA	NA
chr2:242009637	89989	INS	209	0.8304	0.6763	3	NA	NA	NA	NA	NA	NA	NA	NA	NA	Yes	ID=2-242008228-242008393-GCGTGATTGCCAGTGCGTACAGGGGGAACACACAGTGTGACC,2-242008688-242008855-CCGCGTGATTGCCAGTGCGTACAGGGGGAACACACAGTGTGG,2-242009697-242009883-CCGCGTGATTGCCAGTGCGTACAGGGGGAACACACAGTGTGG,2-242010077-242010119-GCGTGATTGCCAGTGCGTACAGGGGGAACACACAGTGTGACC;MOTIFS=CCGCGTGATTGCCAGTGCGTACAGGGGGAACACACAGTGTGG,GCGTGATTGCCAGTGCGTACAGGGGGAACACACAGTGTGACC;STRUC=<VC140121>	HPRC	No	0.036	Yes	NA,NA	NA	NA
chr2:242009673	89990	INS	82	0.8035	0.6809	11	NA	NA	NA	NA	NA	NA	NA	NA	NA	Yes	ID=2-242008228-242008393-GCGTGATTGCCAGTGCGTACAGGGGGAACACACAGTGTGACC,2-242008688-242008855-CCGCGTGATTGCCAGTGCGTACAGGGGGAACACACAGTGTGG,2-242009697-242009883-CCGCGTGATTGCCAGTGCGTACAGGGGGAACACACAGTGTGG,2-242010077-242010119-GCGTGATTGCCAGTGCGTACAGGGGGAACACACAGTGTGACC;MOTIFS=CCGCGTGATTGCCAGTGCGTACAGGGGGAACACACAGTGTGG,GCGTGATTGCCAGTGCGTACAGGGGGAACACACAGTGTGACC;STRUC=<VC140121>	HPRC,HGSVC	No	0.0	Yes	NA,NA	NA	NA
chr2:242009743	89991	DEL	377	0.9201	0.3147	5	NA	NA	NA	NA	NA	NA	NA	NA	NA	Yes	ID=2-242008228-242008393-GCGTGATTGCCAGTGCGTACAGGGGGAACACACAGTGTGACC,2-242008688-242008855-CCGCGTGATTGCCAGTGCGTACAGGGGGAACACACAGTGTGG,2-242009697-242009883-CCGCGTGATTGCCAGTGCGTACAGGGGGAACACACAGTGTGG,2-242010077-242010119-GCGTGATTGCCAGTGCGTACAGGGGGAACACACAGTGTGACC;MOTIFS=CCGCGTGATTGCCAGTGCGTACAGGGGGAACACACAGTGTGG,GCGTGATTGCCAGTGCGTACAGGGGGAACACACAGTGTGACC;STRUC=<VC140121>	HPRC,HGSVC,1KG-ONT	No	1.898	Yes	NA,NA	NA	NA
chr2:242009780	89993	INS	2427	0.8824	0.5521	16	NA	NA	NA	NA	NA	NA	NA	NA	NA	Yes	ID=2-242008228-242008393-GCGTGATTGCCAGTGCGTACAGGGGGAACACACAGTGTGACC,2-242008688-242008855-CCGCGTGATTGCCAGTGCGTACAGGGGGAACACACAGTGTGG,2-242009697-242009883-CCGCGTGATTGCCAGTGCGTACAGGGGGAACACACAGTGTGG,2-242010077-242010119-GCGTGATTGCCAGTGCGTACAGGGGGAACACACAGTGTGACC;MOTIFS=CCGCGTGATTGCCAGTGCGTACAGGGGGAACACACAGTGTGG,GCGTGATTGCCAGTGCGTACAGGGGGAACACACAGTGTGACC;STRUC=<VC140121>	HPRC,HGSVC	No	0.0	Yes	NA,NA	NA	NA
chr2:242009804	89994	INS	630	0.9274	0.2995	3	NA	NA	NA	NA	NA	NA	NA	NA	NA	Yes	ID=2-242008228-242008393-GCGTGATTGCCAGTGCGTACAGGGGGAACACACAGTGTGACC,2-242008688-242008855-CCGCGTGATTGCCAGTGCGTACAGGGGGAACACACAGTGTGG,2-242009697-242009883-CCGCGTGATTGCCAGTGCGTACAGGGGGAACACACAGTGTGG,2-242010077-242010119-GCGTGATTGCCAGTGCGTACAGGGGGAACACACAGTGTGACC;MOTIFS=CCGCGTGATTGCCAGTGCGTACAGGGGGAACACACAGTGTGG,GCGTGATTGCCAGTGCGTACAGGGGGAACACACAGTGTGACC;STRUC=<VC140121>	HPRC	No	0.0	No	NA,NA	NA	NA
chr2:242009822	89995	INS	4370	0.7994	0.6965	131	NA	NA	NA	NA	NA	NA	NA	NA	NA	Yes	ID=2-242008228-242008393-GCGTGATTGCCAGTGCGTACAGGGGGAACACACAGTGTGACC,2-242008688-242008855-CCGCGTGATTGCCAGTGCGTACAGGGGGAACACACAGTGTGG,2-242009697-242009883-CCGCGTGATTGCCAGTGCGTACAGGGGGAACACACAGTGTGG,2-242010077-242010119-GCGTGATTGCCAGTGCGTACAGGGGGAACACACAGTGTGACC;MOTIFS=CCGCGTGATTGCCAGTGCGTACAGGGGGAACACACAGTGTGG,GCGTGATTGCCAGTGCGTACAGGGGGAACACACAGTGTGACC;STRUC=<VC140121>	HPRC	No	0.0	Yes	NA,NA	NA	NA
chr2:242009846	89996	INS	758	0.8145	0.6628	5	NA	NA	NA	NA	NA	NA	NA	NA	NA	Yes	ID=2-242008228-242008393-GCGTGATTGCCAGTGCGTACAGGGGGAACACACAGTGTGACC,2-242008688-242008855-CCGCGTGATTGCCAGTGCGTACAGGGGGAACACACAGTGTGG,2-242009697-242009883-CCGCGTGATTGCCAGTGCGTACAGGGGGAACACACAGTGTGG,2-242010077-242010119-GCGTGATTGCCAGTGCGTACAGGGGGAACACACAGTGTGACC;MOTIFS=CCGCGTGATTGCCAGTGCGTACAGGGGGAACACACAGTGTGG,GCGTGATTGCCAGTGCGTACAGGGGGAACACACAGTGTGACC;STRUC=<VC140121>	HPRC,HGSVC	No	0.0	No	NA,NA	NA	NA
chr2:242009847	89997	INS	1218	0.8431	0.5664	9	NA	NA	NA	NA	NA	NA	NA	NA	NA	Yes	ID=2-242008228-242008393-GCGTGATTGCCAGTGCGTACAGGGGGAACACACAGTGTGACC,2-242008688-242008855-CCGCGTGATTGCCAGTGCGTACAGGGGGAACACACAGTGTGG,2-242009697-242009883-CCGCGTGATTGCCAGTGCGTACAGGGGGAACACACAGTGTGG,2-242010077-242010119-GCGTGATTGCCAGTGCGTACAGGGGGAACACACAGTGTGACC;MOTIFS=CCGCGTGATTGCCAGTGCGTACAGGGGGAACACACAGTGTGG,GCGTGATTGCCAGTGCGTACAGGGGGAACACACAGTGTGACC;STRUC=<VC140121>	HPRC,HGSVC	No	0.036	Yes	NA,NA	NA	NA
chr2:242009866	89998	DEL	326	0.818	0.6419	15	NA	NA	NA	NA	NA	NA	NA	NA	NA	Yes	ID=2-242008228-242008393-GCGTGATTGCCAGTGCGTACAGGGGGAACACACAGTGTGACC,2-242008688-242008855-CCGCGTGATTGCCAGTGCGTACAGGGGGAACACACAGTGTGG,2-242009697-242009883-CCGCGTGATTGCCAGTGCGTACAGGGGGAACACACAGTGTGG,2-242010077-242010119-GCGTGATTGCCAGTGCGTACAGGGGGAACACACAGTGTGACC;MOTIFS=CCGCGTGATTGCCAGTGCGTACAGGGGGAACACACAGTGTGG,GCGTGATTGCCAGTGCGTACAGGGGGAACACACAGTGTGACC;STRUC=<VC140121>	HPRC,HGSVC,1KG-ONT	No	3.229	Yes	NA,NA	NA	NA
chr2:242009888	89999	INS	966	0.8372	0.6152	8	NA	NA	NA	NA	NA	NA	NA	NA	NA	Yes	ID=2-242008228-242008393-GCGTGATTGCCAGTGCGTACAGGGGGAACACACAGTGTGACC,2-242008688-242008855-CCGCGTGATTGCCAGTGCGTACAGGGGGAACACACAGTGTGG,2-242009697-242009883-CCGCGTGATTGCCAGTGCGTACAGGGGGAACACACAGTGTGG,2-242010077-242010119-GCGTGATTGCCAGTGCGTACAGGGGGAACACACAGTGTGACC;MOTIFS=CCGCGTGATTGCCAGTGCGTACAGGGGGAACACACAGTGTGG,GCGTGATTGCCAGTGCGTACAGGGGGAACACACAGTGTGACC;STRUC=<VC140121>	HPRC,HGSVC	No	0.0	Yes	NA,NA	NA	NA
chr2:242009909	90000	INS	84	0.8177	0.658	5	NA	NA	NA	NA	NA	NA	NA	NA	NA	Yes	ID=2-242008228-242008393-GCGTGATTGCCAGTGCGTACAGGGGGAACACACAGTGTGACC,2-242008688-242008855-CCGCGTGATTGCCAGTGCGTACAGGGGGAACACACAGTGTGG,2-242009697-242009883-CCGCGTGATTGCCAGTGCGTACAGGGGGAACACACAGTGTGG,2-242010077-242010119-GCGTGATTGCCAGTGCGTACAGGGGGAACACACAGTGTGACC;MOTIFS=CCGCGTGATTGCCAGTGCGTACAGGGGGAACACACAGTGTGG,GCGTGATTGCCAGTGCGTACAGGGGGAACACACAGTGTGACC;STRUC=<VC140121>	HPRC,HGSVC	No	0.0	Yes	NA,NA	NA	NA
chr2:242009910	90001	INS	670	0.8306	0.6315	10	NA	NA	NA	NA	NA	NA	NA	NA	NA	Yes	ID=2-242008228-242008393-GCGTGATTGCCAGTGCGTACAGGGGGAACACACAGTGTGACC,2-242008688-242008855-CCGCGTGATTGCCAGTGCGTACAGGGGGAACACACAGTGTGG,2-242009697-242009883-CCGCGTGATTGCCAGTGCGTACAGGGGGAACACACAGTGTGG,2-242010077-242010119-GCGTGATTGCCAGTGCGTACAGGGGGAACACACAGTGTGACC;MOTIFS=CCGCGTGATTGCCAGTGCGTACAGGGGGAACACACAGTGTGG,GCGTGATTGCCAGTGCGTACAGGGGGAACACACAGTGTGACC;STRUC=<VC140121>	HPRC	No	0.0	No	NA,NA	NA	NA
chr2:242009925	90002	INS	586	0.8213	0.6476	2	NA	NA	NA	NA	NA	NA	NA	NA	NA	Yes	ID=2-242008228-242008393-GCGTGATTGCCAGTGCGTACAGGGGGAACACACAGTGTGACC,2-242008688-242008855-CCGCGTGATTGCCAGTGCGTACAGGGGGAACACACAGTGTGG,2-242009697-242009883-CCGCGTGATTGCCAGTGCGTACAGGGGGAACACACAGTGTGG,2-242010077-242010119-GCGTGATTGCCAGTGCGTACAGGGGGAACACACAGTGTGACC;MOTIFS=CCGCGTGATTGCCAGTGCGTACAGGGGGAACACACAGTGTGG,GCGTGATTGCCAGTGCGTACAGGGGGAACACACAGTGTGACC;STRUC=<VC140121>	HPRC	No	0.0	No	NA,NA	NA	NA
chr2:242009951	90003	INS	380	0.8233	0.6317	1	NA	NA	NA	NA	NA	NA	NA	NA	NA	Yes	ID=2-242008228-242008393-GCGTGATTGCCAGTGCGTACAGGGGGAACACACAGTGTGACC,2-242008688-242008855-CCGCGTGATTGCCAGTGCGTACAGGGGGAACACACAGTGTGG,2-242009697-242009883-CCGCGTGATTGCCAGTGCGTACAGGGGGAACACACAGTGTGG,2-242010077-242010119-GCGTGATTGCCAGTGCGTACAGGGGGAACACACAGTGTGACC;MOTIFS=CCGCGTGATTGCCAGTGCGTACAGGGGGAACACACAGTGTGG,GCGTGATTGCCAGTGCGTACAGGGGGAACACACAGTGTGACC;STRUC=<VC140121>	HPRC,HGSVC	No	0.0	No	NA,NA	NA	NA
chr2:242009972	90004	DEL	420	0.7953	0.6952	15	NA	NA	NA	NA	NA	NA	NA	NA	NA	Yes	ID=2-242008228-242008393-GCGTGATTGCCAGTGCGTACAGGGGGAACACACAGTGTGACC,2-242008688-242008855-CCGCGTGATTGCCAGTGCGTACAGGGGGAACACACAGTGTGG,2-242009697-242009883-CCGCGTGATTGCCAGTGCGTACAGGGGGAACACACAGTGTGG,2-242010077-242010119-GCGTGATTGCCAGTGCGTACAGGGGGAACACACAGTGTGACC;MOTIFS=CCGCGTGATTGCCAGTGCGTACAGGGGGAACACACAGTGTGG,GCGTGATTGCCAGTGCGTACAGGGGGAACACACAGTGTGACC;STRUC=<VC140121>	HPRC,HGSVC,1KG-ONT	No	0.882	No	NA,NA	NA	NA
chr2:242009973	90005	INS	293	0.8558	0.5564	3	NA	NA	NA	NA	NA	NA	NA	NA	NA	Yes	ID=2-242008228-242008393-GCGTGATTGCCAGTGCGTACAGGGGGAACACACAGTGTGACC,2-242008688-242008855-CCGCGTGATTGCCAGTGCGTACAGGGGGAACACACAGTGTGG,2-242009697-242009883-CCGCGTGATTGCCAGTGCGTACAGGGGGAACACACAGTGTGG,2-242010077-242010119-GCGTGATTGCCAGTGCGTACAGGGGGAACACACAGTGTGACC;MOTIFS=CCGCGTGATTGCCAGTGCGTACAGGGGGAACACACAGTGTGG,GCGTGATTGCCAGTGCGTACAGGGGGAACACACAGTGTGACC;STRUC=<VC140121>	HPRC,HGSVC	No	0.036	No	NA,NA	NA	NA
chr2:242010007	90006	INS	1007	0.8066	0.6804	16	NA	NA	NA	NA	NA	NA	NA	NA	NA	Yes	ID=2-242008228-242008393-GCGTGATTGCCAGTGCGTACAGGGGGAACACACAGTGTGACC,2-242008688-242008855-CCGCGTGATTGCCAGTGCGTACAGGGGGAACACACAGTGTGG,2-242009697-242009883-CCGCGTGATTGCCAGTGCGTACAGGGGGAACACACAGTGTGG,2-242010077-242010119-GCGTGATTGCCAGTGCGTACAGGGGGAACACACAGTGTGACC;MOTIFS=CCGCGTGATTGCCAGTGCGTACAGGGGGAACACACAGTGTGG,GCGTGATTGCCAGTGCGTACAGGGGGAACACACAGTGTGACC;STRUC=<VC140121>	HPRC,HGSVC	No	0.0	Yes	NA,NA	NA	NA
chr2:242010011	90007	INS	1300	0.8052	0.6872	20	NA	NA	NA	NA	NA	NA	NA	NA	NA	Yes	ID=2-242008228-242008393-GCGTGATTGCCAGTGCGTACAGGGGGAACACACAGTGTGACC,2-242008688-242008855-CCGCGTGATTGCCAGTGCGTACAGGGGGAACACACAGTGTGG,2-242009697-242009883-CCGCGTGATTGCCAGTGCGTACAGGGGGAACACACAGTGTGG,2-242010077-242010119-GCGTGATTGCCAGTGCGTACAGGGGGAACACACAGTGTGACC;MOTIFS=CCGCGTGATTGCCAGTGCGTACAGGGGGAACACACAGTGTGG,GCGTGATTGCCAGTGCGTACAGGGGGAACACACAGTGTGACC;STRUC=<VC140121>	HPRC,HGSVC	No	0.036	Yes	NA,NA	NA	NA
chr2:242010033	90008	DEL	168	0.8898	0.3826	5	NA	NA	NA	NA	NA	NA	NA	NA	NA	Yes	ID=2-242008228-242008393-GCGTGATTGCCAGTGCGTACAGGGGGAACACACAGTGTGACC,2-242008688-242008855-CCGCGTGATTGCCAGTGCGTACAGGGGGAACACACAGTGTGG,2-242009697-242009883-CCGCGTGATTGCCAGTGCGTACAGGGGGAACACACAGTGTGG,2-242010077-242010119-GCGTGATTGCCAGTGCGTACAGGGGGAACACACAGTGTGACC;MOTIFS=CCGCGTGATTGCCAGTGCGTACAGGGGGAACACACAGTGTGG,GCGTGATTGCCAGTGCGTACAGGGGGAACACACAGTGTGACC;STRUC=<VC140121>	HPRC,HGSVC,1KG-ONT	No	1.501	No	NA,NA	NA	NA
chr2:242010053	90009	INS	1119	0.8733	0.4668	4	NA	NA	NA	NA	NA	NA	NA	NA	NA	Yes	ID=2-242008228-242008393-GCGTGATTGCCAGTGCGTACAGGGGGAACACACAGTGTGACC,2-242008688-242008855-CCGCGTGATTGCCAGTGCGTACAGGGGGAACACACAGTGTGG,2-242009697-242009883-CCGCGTGATTGCCAGTGCGTACAGGGGGAACACACAGTGTGG,2-242010077-242010119-GCGTGATTGCCAGTGCGTACAGGGGGAACACACAGTGTGACC;MOTIFS=CCGCGTGATTGCCAGTGCGTACAGGGGGAACACACAGTGTGG,GCGTGATTGCCAGTGCGTACAGGGGGAACACACAGTGTGACC;STRUC=<VC140121>	HPRC,HGSVC	No	0.0	No	NA,NA	NA	NA
chr2:242010056	90010	INS	546	0.8865	0.4201	7	NA	NA	NA	NA	NA	NA	NA	NA	NA	Yes	ID=2-242008228-242008393-GCGTGATTGCCAGTGCGTACAGGGGGAACACACAGTGTGACC,2-242008688-242008855-CCGCGTGATTGCCAGTGCGTACAGGGGGAACACACAGTGTGG,2-242009697-242009883-CCGCGTGATTGCCAGTGCGTACAGGGGGAACACACAGTGTGG,2-242010077-242010119-GCGTGATTGCCAGTGCGTACAGGGGGAACACACAGTGTGACC;MOTIFS=CCGCGTGATTGCCAGTGCGTACAGGGGGAACACACAGTGTGG,GCGTGATTGCCAGTGCGTACAGGGGGAACACACAGTGTGACC;STRUC=<VC140121>	HPRC,HGSVC	No	0.0	No	NA,NA	NA	NA
chr2:242010093	90011	INS	1090	0.8427	0.5938	15	NA	NA	NA	NA	NA	NA	NA	NA	NA	Yes	ID=2-242008228-242008393-GCGTGATTGCCAGTGCGTACAGGGGGAACACACAGTGTGACC,2-242008688-242008855-CCGCGTGATTGCCAGTGCGTACAGGGGGAACACACAGTGTGG,2-242009697-242009883-CCGCGTGATTGCCAGTGCGTACAGGGGGAACACACAGTGTGG,2-242010077-242010119-GCGTGATTGCCAGTGCGTACAGGGGGAACACACAGTGTGACC;MOTIFS=CCGCGTGATTGCCAGTGCGTACAGGGGGAACACACAGTGTGG,GCGTGATTGCCAGTGCGTACAGGGGGAACACACAGTGTGACC;STRUC=<VC140121>	HPRC,HGSVC	No	0.0	Yes	NA,NA	NA	NA
chr2:242010098	90012	INS	506	0.8391	0.6031	5	NA	NA	NA	NA	NA	NA	NA	NA	NA	Yes	ID=2-242008228-242008393-GCGTGATTGCCAGTGCGTACAGGGGGAACACACAGTGTGACC,2-242008688-242008855-CCGCGTGATTGCCAGTGCGTACAGGGGGAACACACAGTGTGG,2-242009697-242009883-CCGCGTGATTGCCAGTGCGTACAGGGGGAACACACAGTGTGG,2-242010077-242010119-GCGTGATTGCCAGTGCGTACAGGGGGAACACACAGTGTGACC;MOTIFS=CCGCGTGATTGCCAGTGCGTACAGGGGGAACACACAGTGTGG,GCGTGATTGCCAGTGCGTACAGGGGGAACACACAGTGTGACC;STRUC=<VC140121>	HPRC,HGSVC	No	0.0	Yes	NA,NA	NA	NA
chr2:242010161	90014	DEL	210	0.7964	0.6941	10	NA	NA	NA	NA	NA	NA	NA	NA	NA	Yes	ID=2-242008228-242008393-GCGTGATTGCCAGTGCGTACAGGGGGAACACACAGTGTGACC,2-242008688-242008855-CCGCGTGATTGCCAGTGCGTACAGGGGGAACACACAGTGTGG,2-242009697-242009883-CCGCGTGATTGCCAGTGCGTACAGGGGGAACACACAGTGTGG,2-242010077-242010119-GCGTGATTGCCAGTGCGTACAGGGGGAACACACAGTGTGACC;MOTIFS=CCGCGTGATTGCCAGTGCGTACAGGGGGAACACACAGTGTGG,GCGTGATTGCCAGTGCGTACAGGGGGAACACACAGTGTGACC;STRUC=<VC140121>	HPRC,HGSVC,1KG-ONT	No	1.719	No	NA,NA	NA	NA
chr2:242010161	90013	DEL	126	0.8452	0.5785	13	NA	NA	NA	NA	NA	NA	NA	NA	NA	Yes	ID=2-242008228-242008393-GCGTGATTGCCAGTGCGTACAGGGGGAACACACAGTGTGACC,2-242008688-242008855-CCGCGTGATTGCCAGTGCGTACAGGGGGAACACACAGTGTGG,2-242009697-242009883-CCGCGTGATTGCCAGTGCGTACAGGGGGAACACACAGTGTGG,2-242010077-242010119-GCGTGATTGCCAGTGCGTACAGGGGGAACACACAGTGTGACC;MOTIFS=CCGCGTGATTGCCAGTGCGTACAGGGGGAACACACAGTGTGG,GCGTGATTGCCAGTGCGTACAGGGGGAACACACAGTGTGACC;STRUC=<VC140121>	HPRC,HGSVC,1KG-ONT	No	1.901	No	NA,NA	NA	NA
chr2:242010179	90015	INS	213	0.8852	0.4297	6	NA	NA	NA	NA	NA	NA	NA	NA	NA	Yes	ID=2-242008228-242008393-GCGTGATTGCCAGTGCGTACAGGGGGAACACACAGTGTGACC,2-242008688-242008855-CCGCGTGATTGCCAGTGCGTACAGGGGGAACACACAGTGTGG,2-242009697-242009883-CCGCGTGATTGCCAGTGCGTACAGGGGGAACACACAGTGTGG,2-242010077-242010119-GCGTGATTGCCAGTGCGTACAGGGGGAACACACAGTGTGACC;MOTIFS=CCGCGTGATTGCCAGTGCGTACAGGGGGAACACACAGTGTGG,GCGTGATTGCCAGTGCGTACAGGGGGAACACACAGTGTGACC;STRUC=<VC140121>	HPRC,HGSVC	No	0.0	No	NA,NA	NA	NA
chr2:242010181	90016	INS	423	0.882	0.4399	3	NA	NA	NA	NA	NA	NA	NA	NA	NA	Yes	ID=2-242008228-242008393-GCGTGATTGCCAGTGCGTACAGGGGGAACACACAGTGTGACC,2-242008688-242008855-CCGCGTGATTGCCAGTGCGTACAGGGGGAACACACAGTGTGG,2-242009697-242009883-CCGCGTGATTGCCAGTGCGTACAGGGGGAACACACAGTGTGG,2-242010077-242010119-GCGTGATTGCCAGTGCGTACAGGGGGAACACACAGTGTGACC;MOTIFS=CCGCGTGATTGCCAGTGCGTACAGGGGGAACACACAGTGTGG,GCGTGATTGCCAGTGCGTACAGGGGGAACACACAGTGTGACC;STRUC=<VC140121>	HPRC,HGSVC	No	0.0	No	NA,NA	NA	NA
chr2:242010224	90018	INS	924	0.8752	0.4792	5	NA	NA	NA	NA	NA	NA	NA	NA	NA	Yes	ID=2-242008228-242008393-GCGTGATTGCCAGTGCGTACAGGGGGAACACACAGTGTGACC,2-242008688-242008855-CCGCGTGATTGCCAGTGCGTACAGGGGGAACACACAGTGTGG,2-242009697-242009883-CCGCGTGATTGCCAGTGCGTACAGGGGGAACACACAGTGTGG,2-242010077-242010119-GCGTGATTGCCAGTGCGTACAGGGGGAACACACAGTGTGACC;MOTIFS=CCGCGTGATTGCCAGTGCGTACAGGGGGAACACACAGTGTGG,GCGTGATTGCCAGTGCGTACAGGGGGAACACACAGTGTGACC;STRUC=<VC140121>	HPRC,HGSVC	No	0.0	No	NA,NA	NA	NA
chr2:242010224	90017	INS	84	0.8886	0.4302	7	NA	NA	NA	NA	NA	NA	NA	NA	NA	Yes	ID=2-242008228-242008393-GCGTGATTGCCAGTGCGTACAGGGGGAACACACAGTGTGACC,2-242008688-242008855-CCGCGTGATTGCCAGTGCGTACAGGGGGAACACACAGTGTGG,2-242009697-242009883-CCGCGTGATTGCCAGTGCGTACAGGGGGAACACACAGTGTGG,2-242010077-242010119-GCGTGATTGCCAGTGCGTACAGGGGGAACACACAGTGTGACC;MOTIFS=CCGCGTGATTGCCAGTGCGTACAGGGGGAACACACAGTGTGG,GCGTGATTGCCAGTGCGTACAGGGGGAACACACAGTGTGACC;STRUC=<VC140121>	HPRC,HGSVC	No	0.0	Yes	NA,NA	NA	NA
chr2:242010287	90019	INS	1935	0.8423	0.6001	40	NA	NA	NA	NA	NA	NA	NA	NA	NA	Yes	ID=2-242008228-242008393-GCGTGATTGCCAGTGCGTACAGGGGGAACACACAGTGTGACC,2-242008688-242008855-CCGCGTGATTGCCAGTGCGTACAGGGGGAACACACAGTGTGG,2-242009697-242009883-CCGCGTGATTGCCAGTGCGTACAGGGGGAACACACAGTGTGG,2-242010077-242010119-GCGTGATTGCCAGTGCGTACAGGGGGAACACACAGTGTGACC;MOTIFS=CCGCGTGATTGCCAGTGCGTACAGGGGGAACACACAGTGTGG,GCGTGATTGCCAGTGCGTACAGGGGGAACACACAGTGTGACC;STRUC=<VC140121>	HPRC,HGSVC	No	0.0	Yes	NA,NA	NA	NA
chr2:242010310	90020	INS	458	0.7996	0.6941	2	NA	NA	NA	NA	NA	NA	NA	NA	NA	Yes	ID=2-242008228-242008393-GCGTGATTGCCAGTGCGTACAGGGGGAACACACAGTGTGACC,2-242008688-242008855-CCGCGTGATTGCCAGTGCGTACAGGGGGAACACACAGTGTGG,2-242009697-242009883-CCGCGTGATTGCCAGTGCGTACAGGGGGAACACACAGTGTGG,2-242010077-242010119-GCGTGATTGCCAGTGCGTACAGGGGGAACACACAGTGTGACC;MOTIFS=CCGCGTGATTGCCAGTGCGTACAGGGGGAACACACAGTGTGG,GCGTGATTGCCAGTGCGTACAGGGGGAACACACAGTGTGACC;STRUC=<VC140121>	HPRC,HGSVC	No	0.036	Yes	NA,NA	NA	NA
chr2:242010329	90021	INS	168	0.8254	0.6381	1	NA	NA	NA	NA	NA	NA	NA	NA	NA	Yes	ID=2-242008228-242008393-GCGTGATTGCCAGTGCGTACAGGGGGAACACACAGTGTGACC,2-242008688-242008855-CCGCGTGATTGCCAGTGCGTACAGGGGGAACACACAGTGTGG,2-242009697-242009883-CCGCGTGATTGCCAGTGCGTACAGGGGGAACACACAGTGTGG,2-242010077-242010119-GCGTGATTGCCAGTGCGTACAGGGGGAACACACAGTGTGACC;MOTIFS=CCGCGTGATTGCCAGTGCGTACAGGGGGAACACACAGTGTGG,GCGTGATTGCCAGTGCGTACAGGGGGAACACACAGTGTGACC;STRUC=<VC140121>	HPRC,HGSVC	No	0.0	No	NA,NA	NA	NA
chr2:242010346	90022	DEL	252	0.8466	0.6949	13	NA	NA	NA	NA	NA	NA	NA	NA	NA	Yes	ID=2-242008228-242008393-GCGTGATTGCCAGTGCGTACAGGGGGAACACACAGTGTGACC,2-242008688-242008855-CCGCGTGATTGCCAGTGCGTACAGGGGGAACACACAGTGTGG,2-242009697-242009883-CCGCGTGATTGCCAGTGCGTACAGGGGGAACACACAGTGTGG,2-242010077-242010119-GCGTGATTGCCAGTGCGTACAGGGGGAACACACAGTGTGACC;MOTIFS=CCGCGTGATTGCCAGTGCGTACAGGGGGAACACACAGTGTGG,GCGTGATTGCCAGTGCGTACAGGGGGAACACACAGTGTGACC;STRUC=<VC140121>	HPRC,HGSVC,1KG-ONT	No	2.213	No	NA,NA	NA	NA
chr2:242010363	90023	INS	251	0.8649	0.5106	5	NA	NA	NA	NA	NA	NA	NA	NA	NA	Yes	ID=2-242008228-242008393-GCGTGATTGCCAGTGCGTACAGGGGGAACACACAGTGTGACC,2-242008688-242008855-CCGCGTGATTGCCAGTGCGTACAGGGGGAACACACAGTGTGG,2-242009697-242009883-CCGCGTGATTGCCAGTGCGTACAGGGGGAACACACAGTGTGG,2-242010077-242010119-GCGTGATTGCCAGTGCGTACAGGGGGAACACACAGTGTGACC;MOTIFS=CCGCGTGATTGCCAGTGCGTACAGGGGGAACACACAGTGTGG,GCGTGATTGCCAGTGCGTACAGGGGGAACACACAGTGTGACC;STRUC=<VC140121>	HPRC,HGSVC	No	0.0	Yes	NA,NA	NA	NA
chr2:242010394	90024	INS	712	0.799	0.692	6	NA	NA	NA	NA	NA	NA	NA	NA	NA	Yes	ID=2-242008228-242008393-GCGTGATTGCCAGTGCGTACAGGGGGAACACACAGTGTGACC,2-242008688-242008855-CCGCGTGATTGCCAGTGCGTACAGGGGGAACACACAGTGTGG,2-242009697-242009883-CCGCGTGATTGCCAGTGCGTACAGGGGGAACACACAGTGTGG,2-242010077-242010119-GCGTGATTGCCAGTGCGTACAGGGGGAACACACAGTGTGACC;MOTIFS=CCGCGTGATTGCCAGTGCGTACAGGGGGAACACACAGTGTGG,GCGTGATTGCCAGTGCGTACAGGGGGAACACACAGTGTGACC;STRUC=<VC140121>	HPRC,HGSVC	No	0.0	Yes	NA,NA	NA	NA
chr2:242010455	90025	INS	463	0.8385	0.6402	10	NA	NA	NA	NA	NA	NA	NA	NA	NA	Yes	ID=2-242008228-242008393-GCGTGATTGCCAGTGCGTACAGGGGGAACACACAGTGTGACC,2-242008688-242008855-CCGCGTGATTGCCAGTGCGTACAGGGGGAACACACAGTGTGG,2-242009697-242009883-CCGCGTGATTGCCAGTGCGTACAGGGGGAACACACAGTGTGG,2-242010077-242010119-GCGTGATTGCCAGTGCGTACAGGGGGAACACACAGTGTGACC;MOTIFS=CCGCGTGATTGCCAGTGCGTACAGGGGGAACACACAGTGTGG,GCGTGATTGCCAGTGCGTACAGGGGGAACACACAGTGTGACC;STRUC=<VC140121>	HPRC,HGSVC	No	0.0	Yes	NA,NA	NA	NA
chr2:242010466	90026	INS	633	0.8267	0.6457	3	NA	NA	NA	NA	NA	NA	NA	NA	NA	Yes	ID=2-242008228-242008393-GCGTGATTGCCAGTGCGTACAGGGGGAACACACAGTGTGACC,2-242008688-242008855-CCGCGTGATTGCCAGTGCGTACAGGGGGAACACACAGTGTGG,2-242009697-242009883-CCGCGTGATTGCCAGTGCGTACAGGGGGAACACACAGTGTGG,2-242010077-242010119-GCGTGATTGCCAGTGCGTACAGGGGGAACACACAGTGTGACC;MOTIFS=CCGCGTGATTGCCAGTGCGTACAGGGGGAACACACAGTGTGG,GCGTGATTGCCAGTGCGTACAGGGGGAACACACAGTGTGACC;STRUC=<VC140121>	HPRC	No	0.036	No	NA,NA	NA	NA
chr2:242010488	90027	DEL	84	0.8348	0.627	20	NA	NA	NA	NA	NA	NA	NA	NA	NA	Yes	ID=2-242008228-242008393-GCGTGATTGCCAGTGCGTACAGGGGGAACACACAGTGTGACC,2-242008688-242008855-CCGCGTGATTGCCAGTGCGTACAGGGGGAACACACAGTGTGG,2-242009697-242009883-CCGCGTGATTGCCAGTGCGTACAGGGGGAACACACAGTGTGG,2-242010077-242010119-GCGTGATTGCCAGTGCGTACAGGGGGAACACACAGTGTGACC;MOTIFS=CCGCGTGATTGCCAGTGCGTACAGGGGGAACACACAGTGTGG,GCGTGATTGCCAGTGCGTACAGGGGGAACACACAGTGTGACC;STRUC=<VC140121>	HGSVC,1KG-ONT	No	2.852	Yes	NA,NA	NA	NA
chr2:242010497	90028	INS	168	0.8999	0.4196	3	NA	NA	NA	NA	NA	NA	NA	NA	NA	Yes	ID=2-242008228-242008393-GCGTGATTGCCAGTGCGTACAGGGGGAACACACAGTGTGACC,2-242008688-242008855-CCGCGTGATTGCCAGTGCGTACAGGGGGAACACACAGTGTGG,2-242009697-242009883-CCGCGTGATTGCCAGTGCGTACAGGGGGAACACACAGTGTGG,2-242010077-242010119-GCGTGATTGCCAGTGCGTACAGGGGGAACACACAGTGTGACC;MOTIFS=CCGCGTGATTGCCAGTGCGTACAGGGGGAACACACAGTGTGG,GCGTGATTGCCAGTGCGTACAGGGGGAACACACAGTGTGACC;STRUC=<VC140121>	HPRC,HGSVC	No	0.0	No	NA,NA	NA	NA
chr2:242010497	90029	INS	336	0.7981	0.6893	1	NA	NA	NA	NA	NA	NA	NA	NA	NA	Yes	ID=2-242008228-242008393-GCGTGATTGCCAGTGCGTACAGGGGGAACACACAGTGTGACC,2-242008688-242008855-CCGCGTGATTGCCAGTGCGTACAGGGGGAACACACAGTGTGG,2-242009697-242009883-CCGCGTGATTGCCAGTGCGTACAGGGGGAACACACAGTGTGG,2-242010077-242010119-GCGTGATTGCCAGTGCGTACAGGGGGAACACACAGTGTGACC;MOTIFS=CCGCGTGATTGCCAGTGCGTACAGGGGGAACACACAGTGTGG,GCGTGATTGCCAGTGCGTACAGGGGGAACACACAGTGTGACC;STRUC=<VC140121>	HPRC,HGSVC	No	0.0	No	NA,NA	NA	NA
chr2:242010539	90030	INS	84	0.831	0.6581	19	NA	NA	NA	NA	NA	NA	NA	NA	NA	Yes	ID=2-242008228-242008393-GCGTGATTGCCAGTGCGTACAGGGGGAACACACAGTGTGACC,2-242008688-242008855-CCGCGTGATTGCCAGTGCGTACAGGGGGAACACACAGTGTGG,2-242009697-242009883-CCGCGTGATTGCCAGTGCGTACAGGGGGAACACACAGTGTGG,2-242010077-242010119-GCGTGATTGCCAGTGCGTACAGGGGGAACACACAGTGTGACC;MOTIFS=CCGCGTGATTGCCAGTGCGTACAGGGGGAACACACAGTGTGG,GCGTGATTGCCAGTGCGTACAGGGGGAACACACAGTGTGACC;STRUC=<VC140121>	HPRC,HGSVC	No	0.0	Yes	NA,NA	NA	NA
chr2:242010581	90032	INS	546	0.8463	0.5891	1	NA	NA	NA	NA	NA	NA	NA	NA	NA	Yes	ID=2-242008228-242008393-GCGTGATTGCCAGTGCGTACAGGGGGAACACACAGTGTGACC,2-242008688-242008855-CCGCGTGATTGCCAGTGCGTACAGGGGGAACACACAGTGTGG,2-242009697-242009883-CCGCGTGATTGCCAGTGCGTACAGGGGGAACACACAGTGTGG,2-242010077-242010119-GCGTGATTGCCAGTGCGTACAGGGGGAACACACAGTGTGACC;MOTIFS=CCGCGTGATTGCCAGTGCGTACAGGGGGAACACACAGTGTGG,GCGTGATTGCCAGTGCGTACAGGGGGAACACACAGTGTGACC;STRUC=<VC140121>	HPRC,HGSVC	No	0.034	No	NA,NA	NA	NA
chr2:242010605	90033	INS	1180	0.8111	0.6683	16	NA	NA	NA	NA	NA	NA	NA	NA	NA	Yes	ID=2-242008228-242008393-GCGTGATTGCCAGTGCGTACAGGGGGAACACACAGTGTGACC,2-242008688-242008855-CCGCGTGATTGCCAGTGCGTACAGGGGGAACACACAGTGTGG,2-242009697-242009883-CCGCGTGATTGCCAGTGCGTACAGGGGGAACACACAGTGTGG,2-242010077-242010119-GCGTGATTGCCAGTGCGTACAGGGGGAACACACAGTGTGACC;MOTIFS=CCGCGTGATTGCCAGTGCGTACAGGGGGAACACACAGTGTGG,GCGTGATTGCCAGTGCGTACAGGGGGAACACACAGTGTGACC;STRUC=<VC140121>	HPRC,HGSVC	No	4.283	Yes	NA,NA	NA	NA
chr2:242018040	90034	INS	100	0.8529	0.5393	12	NA	NA	NA	NA	NA	NA	NA	NA	NA	Yes	ID=2-242017946-242017954-A,2-242017973-242017987-AAGA,2-242017987-242018012-AAAG,2-242018014-242018027-AAGC,2-242018051-242018119-GCTGGGGACGCAGGGGAGGG;MOTIFS=GCTGGGGACGCAGGGGAGGG,A,AAAG,AAGC,AAGA;STRUC=<VC140122>	HPRC,HGSVC,1KG-ONT	No	0.037	Yes	NA,NA	NA	NA
chr2:242018040	90035	INS	80	0.8568	0.5454	1	NA	NA	NA	NA	NA	NA	NA	NA	NA	Yes	ID=2-242017946-242017954-A,2-242017973-242017987-AAGA,2-242017987-242018012-AAAG,2-242018014-242018027-AAGC,2-242018051-242018119-GCTGGGGACGCAGGGGAGGG;MOTIFS=GCTGGGGACGCAGGGGAGGG,A,AAAG,AAGC,AAGA;STRUC=<VC140122>	HPRC,HGSVC	No	0.037	No	NA,NA	NA	NA
chr2:242018040	90036	INS	140	0.8938	0.6524	4	NA	NA	NA	NA	NA	NA	NA	NA	NA	Yes	ID=2-242017946-242017954-A,2-242017973-242017987-AAGA,2-242017987-242018012-AAAG,2-242018014-242018027-AAGC,2-242018051-242018119-GCTGGGGACGCAGGGGAGGG;MOTIFS=GCTGGGGACGCAGGGGAGGG,A,AAAG,AAGC,AAGA;STRUC=<VC140122>	HPRC,HGSVC,1KG-ONT	No	0.037	Yes	NA,NA	NA	NA
chr2:242018050	90037	INS	100	0.9313	0.532	1	NA	NA	NA	NA	NA	NA	NA	NA	NA	Yes	ID=2-242017946-242017954-A,2-242017973-242017987-AAGA,2-242017987-242018012-AAAG,2-242018014-242018027-AAGC,2-242018051-242018119-GCTGGGGACGCAGGGGAGGG;MOTIFS=GCTGGGGACGCAGGGGAGGG,A,AAAG,AAGC,AAGA;STRUC=<VC140122>	HPRC,HGSVC,1KG-ONT	No	0.037	No	NA,NA	NA	NA
chr2:242018060	90038	INS	60	0.8738	0.4916	10	NA	NA	NA	NA	NA	NA	NA	NA	NA	Yes	ID=2-242017946-242017954-A,2-242017973-242017987-AAGA,2-242017987-242018012-AAAG,2-242018014-242018027-AAGC,2-242018051-242018119-GCTGGGGACGCAGGGGAGGG;MOTIFS=GCTGGGGACGCAGGGGAGGG,A,AAAG,AAGC,AAGA;STRUC=<VC140122>	HGSVC	No	0.037	Yes	NA,NA	NA	NA
chr2:242019123	90041	INS	148	0.9243	0.4836	83	NA	NA	NA	NA	NA	NA	NA	NA	NA	Yes	ID=2-242019123-242019160-AAGTTCCGAGAGCTAGGAGAGCATCTAGCTTCCTGGG,2-242019136-242019210-TAGGAGAGCATCTAGCTTCCTGGGAAGTTCCGAGTGG;MOTIFS=TAGGAGAGCATCTAGCTTCCTGGGAAGTTCCGAGTGG,AAGTTCCGAGAGCTAGGAGAGCATCTAGCTTCCTGGG;STRUC=<VC140123>	HPRC,HGSVC	No	0.116	Yes	NA,NA	NA	NA
chr2:242019123	90043	INS	222	0.8394	0.6503	5	NA	NA	NA	NA	NA	NA	NA	NA	NA	Yes	ID=2-242019123-242019160-AAGTTCCGAGAGCTAGGAGAGCATCTAGCTTCCTGGG,2-242019136-242019210-TAGGAGAGCATCTAGCTTCCTGGGAAGTTCCGAGTGG;MOTIFS=TAGGAGAGCATCTAGCTTCCTGGGAAGTTCCGAGTGG,AAGTTCCGAGAGCTAGGAGAGCATCTAGCTTCCTGGG;STRUC=<VC140123>	HPRC,HGSVC,1KG-ONT	No	0.116	Yes	NA,NA	NA	NA
chr2:242019123	90042	INS	185	0.8455	0.622	18	NA	NA	NA	NA	NA	NA	NA	NA	NA	Yes	ID=2-242019123-242019160-AAGTTCCGAGAGCTAGGAGAGCATCTAGCTTCCTGGG,2-242019136-242019210-TAGGAGAGCATCTAGCTTCCTGGGAAGTTCCGAGTGG;MOTIFS=TAGGAGAGCATCTAGCTTCCTGGGAAGTTCCGAGTGG,AAGTTCCGAGAGCTAGGAGAGCATCTAGCTTCCTGGG;STRUC=<VC140123>	HPRC,HGSVC,1KG-ONT	No	0.116	Yes	NA,NA	NA	NA
chr2:242019123	90040	INS	111	0.8205	0.6402	51	NA	NA	NA	NA	NA	NA	NA	NA	NA	Yes	ID=2-242019123-242019160-AAGTTCCGAGAGCTAGGAGAGCATCTAGCTTCCTGGG,2-242019136-242019210-TAGGAGAGCATCTAGCTTCCTGGGAAGTTCCGAGTGG;MOTIFS=TAGGAGAGCATCTAGCTTCCTGGGAAGTTCCGAGTGG,AAGTTCCGAGAGCTAGGAGAGCATCTAGCTTCCTGGG;STRUC=<VC140123>	HPRC,HGSVC	No	0.116	Yes	NA,NA	NA	NA
chr2:242019123	90039	INS	74	0.8987	0.3497	285	NA	NA	NA	NA	NA	NA	NA	NA	NA	Yes	ID=2-242019123-242019160-AAGTTCCGAGAGCTAGGAGAGCATCTAGCTTCCTGGG,2-242019136-242019210-TAGGAGAGCATCTAGCTTCCTGGGAAGTTCCGAGTGG;MOTIFS=TAGGAGAGCATCTAGCTTCCTGGGAAGTTCCGAGTGG,AAGTTCCGAGAGCTAGGAGAGCATCTAGCTTCCTGGG;STRUC=<VC140123>	HPRC,HGSVC,1KG-ONT	No	0.116	Yes	NA,NA	NA	NA
chr2:242019136	90044	INS	370	0.8183	0.672	1	NA	NA	NA	NA	NA	NA	NA	NA	NA	Yes	ID=2-242019123-242019160-AAGTTCCGAGAGCTAGGAGAGCATCTAGCTTCCTGGG,2-242019136-242019210-TAGGAGAGCATCTAGCTTCCTGGGAAGTTCCGAGTGG;MOTIFS=TAGGAGAGCATCTAGCTTCCTGGGAAGTTCCGAGTGG,AAGTTCCGAGAGCTAGGAGAGCATCTAGCTTCCTGGG;STRUC=<VC140123>	1KG-ONT	No	0.116	No	NA,NA	NA	NA
chr2:242019648	90045	DEL	183	0.8523	0.5919	1	NA	NA	NA	NA	NA	NA	NA	NA	NA	Yes	ID=2-242019738-242019753-GAGGG;MOTIFS=GAGGG;STRUC=(GAGGG)n	NA	No	0.207	No	NA,NA	NA	NA
chr2:242019667	90046	INS	54	0.7964	0.6741	13	NA	NA	NA	NA	NA	NA	NA	NA	NA	Yes	NA	HGSVC,1KG-ONT	No	0.105	Yes	NA,NA	NA	NA
chr2:242019667	90048	INS	347	0.8344	0.595	5	NA	NA	NA	NA	NA	NA	NA	NA	NA	Yes	NA	HGSVC,1KG-ONT	Yes	0.105	No	NA,NA	NA	NA
chr2:242019693	90049	INS	162	0.801	0.6949	21	NA	NA	NA	NA	NA	NA	NA	NA	NA	Yes	NA	HPRC,HGSVC	Yes	0.116	Yes	NA,NA	NA	NA
chr2:242019702	90050	DEL	54	0.8948	0.3864	26	NA	NA	NA	NA	NA	NA	NA	NA	NA	Yes	ID=2-242019738-242019753-GAGGG;MOTIFS=GAGGG;STRUC=(GAGGG)n	HPRC,HGSVC,1KG-ONT	No	0.207	Yes	NA,NA	NA	NA
chr2:242019718	90051	INS	129	0.9206	0.4716	4	NA	NA	NA	NA	NA	NA	NA	NA	NA	Yes	NA	HPRC,HGSVC	No	0.116	Yes	NA,NA	NA	NA
chr2:242019768	90052	INS	183	0.8471	0.6025	25	NA	NA	NA	NA	NA	NA	NA	NA	NA	Yes	ID=2-242019738-242019753-GAGGG;MOTIFS=GAGGG;STRUC=(GAGGG)n	HPRC,HGSVC	Yes	0.116	Yes	NA,NA	NA	NA
chr2:242019768	90053	INS	237	0.8223	0.6463	7	NA	NA	NA	NA	NA	NA	NA	NA	NA	Yes	ID=2-242019738-242019753-GAGGG;MOTIFS=GAGGG;STRUC=(GAGGG)n	HPRC,HGSVC,1KG-ONT	Yes	0.116	Yes	NA,NA	NA	NA
chr2:242019768	90054	INS	54	0.8493	0.5329	24	NA	NA	NA	NA	NA	NA	NA	NA	NA	Yes	ID=2-242019738-242019753-GAGGG;MOTIFS=GAGGG;STRUC=(GAGGG)n	HGSVC,1KG-ONT	No	0.116	Yes	NA,NA	NA	NA
chr2:242019808	90055	DEL	76	0.8862	0.4219	73	NA	NA	NA	NA	NA	NA	NA	NA	NA	Yes	NA	HPRC,HGSVC,1KG-ONT	No	0.173	Yes	NA,NA	NA	NA
chr2:242019847	90056	INS	108	0.8766	0.4531	5	NA	NA	NA	NA	NA	NA	NA	NA	NA	Yes	NA	HPRC,HGSVC	No	0.037	No	NA,NA	NA	NA
chr2:242020731	90057	INS	158	0.8796	0.4724	6	NA	NA	NA	NA	NA	NA	NA	NA	enhancer	Yes	NA	1KG-ONT	No	1.772	Yes	NA,NA	NA	NA
chr2:242021055	90058	INS	415	0.8103	0.6922	8	NA	NA	NA	NA	NA	NA	NA	NA	NA	No	NA	HPRC,HGSVC	No	1.654	Yes	NA,NA	NA	NA
chr2:242021074	90059	INS	660	0.8397	0.6023	3	NA	NA	NA	NA	NA	NA	NA	NA	NA	No	NA	HPRC	No	0.116	Yes	NA,NA	NA	NA
chr2:242021180	90060	DEL	736	0.8523	0.5438	4	NA	NA	NA	NA	NA	NA	NA	NA	NA	No	NA	NA	No	0.164	Yes	NA,NA	NA	NA
chr2:242021426	90061	DEL	245	0.8693	0.5138	4	NA	NA	NA	NA	NA	NA	NA	NA	NA	No	NA	HPRC,HGSVC	No	0.196	Yes	NA,NA	NA	NA
chr2:242021620	90062	INS	348	0.8811	0.4415	80	NA	NA	NA	NA	NA	NA	NA	NA	NA	No	NA	1KG-ONT	No	0.116	Yes	NA,NA	NA	NA
chr2:242021686	90063	INS	416	0.881	0.4462	3	NA	NA	NA	NA	NA	NA	NA	NA	NA	No	NA	HPRC,HGSVC,1KG-ONT	No	0.116	Yes	NA,NA	NA	NA
chr2:242021747	90064	DEL	151	0.9048	0.3464	53	NA	NA	NA	NA	NA	NA	NA	NA	NA	No	NA	NA	No	0.174	Yes	NA,NA	NA	NA
chr2:242021947	90065	INS	368	0.8124	0.6541	4	NA	NA	NA	NA	NA	NA	NA	NA	NA	No	NA	HPRC,HGSVC,1KG-ONT	No	0.116	Yes	NA,NA	NA	NA
chr2:242021950	90066	INS	123	0.9293	0.2649	18	NA	NA	NA	NA	NA	NA	NA	NA	NA	No	NA	HPRC,HGSVC,1KG-ONT	No	0.116	Yes	NA,NA	NA	NA
chr2:242021950	90067	INS	519	0.9532	0.2013	140	NA	NA	NA	NA	NA	NA	NA	NA	NA	No	NA	HPRC,HGSVC	No	0.116	Yes	NA,NA	NA	NA
chr2:242021972	90068	INS	124	0.835	0.5946	309	NA	NA	NA	NA	NA	NA	NA	NA	NA	No	NA	HPRC,HGSVC,1KG-ONT	No	0.116	Yes	NA,NA	NA	NA
chr2:242021975	90069	INS	174	0.82	0.6546	12	NA	NA	NA	NA	NA	NA	NA	NA	NA	No	NA	HPRC,HGSVC,1KG-ONT	No	0.116	Yes	NA,NA	NA	NA
chr2:242022026	90070	INS	93	0.7999	0.6954	9	NA	NA	NA	NA	NA	NA	NA	NA	NA	No	NA	HPRC,HGSVC,1KG-ONT	No	0.116	Yes	NA,NA	NA	NA
chr2:242022631	90071	DEL	93	0.8324	0.614	10	NA	NA	NA	NA	NA	NA	NA	NA	NA	No	NA	HGSVC	No	0.171	Yes	NA,NA	NA	NA
chr2:242023041	90072	INS	353	0.8626	0.5344	4	NA	NA	NA	NA	NA	NA	NA	NA	NA	No	NA	NA	Yes	1.71	Yes	NA,NA	NA	NA
chr2:242023773	90073	DEL	50	0.9425	0.2834	3	NA	NA	NA	NA	NA	NA	NA	NA	NA	No	NA	NA	No	0.138	Yes	NA,NA	NA	NA
chr2:242028477	90074	INS	91	0.9186	0.2885	23	NA	NA	NA	NA	NA	NA	NA	NA	NA	Yes	NA	HPRC,HGSVC,1KG-ONT	No	0.0	Yes	NA,NA	NA	NA
chr2:242028567	90075	INS	540	0.8233	0.6493	9	NA	NA	NA	NA	NA	NA	NA	NA	NA	Yes	NA	1KG-ONT	No	0.0	Yes	NA,NA	NA	NA
chr2:242028576	90077	INS	96	0.9451	0.213	5	NA	NA	NA	NA	NA	NA	NA	NA	NA	Yes	NA	HPRC,HGSVC,1KG-ONT	No	0.0	Yes	NA,NA	NA	NA
chr2:242028576	90078	INS	180	0.8276	0.6296	63	NA	NA	NA	NA	NA	NA	NA	NA	NA	Yes	NA	HPRC,HGSVC	No	0.0	Yes	NA,NA	NA	NA
chr2:242028576	90076	INS	90	0.9313	0.4455	539	NA	NA	NA	NA	NA	NA	NA	NA	NA	Yes	NA	HPRC,HGSVC,1KG-ONT	No	0.0	Yes	NA,NA	NA	NA
chr2:242032958	90079	INS	120	0.8744	0.4583	137	NA	NA	NA	NA	NA	NA	NA	NA	NA	Yes	NA	HPRC,HGSVC,1KG-ONT	No	1.691	Yes	NA,NA	NA	NA
chr2:242032958	90080	INS	60	0.9213	0.2925	22	NA	NA	NA	NA	NA	NA	NA	NA	NA	Yes	NA	HPRC	No	1.691	Yes	NA,NA	NA	NA
chr2:242032959	90081	DEL	60	0.8584	0.6187	3	NA	NA	NA	NA	NA	NA	NA	NA	NA	Yes	NA	NA	No	0.161	No	NA,NA	NA	NA
chr2:242033086	90082	INS	210	0.8533	0.5523	11	NA	NA	NA	NA	NA	NA	NA	NA	NA	Yes	NA	HPRC	Yes	0.116	Yes	NA,NA	NA	NA
chr2:242042909	90087	INS	224	0.8586	0.5318	25	NA	NA	NA	NA	NA	NA	NA	NA	NA	No	NA	HPRC,HGSVC,1KG-ONT	No	0.146	Yes	NA,NA	NA	NA
chr2:242042909	90086	INS	140	0.8425	0.5696	39	NA	NA	NA	NA	NA	NA	NA	NA	NA	No	NA	HPRC,HGSVC,1KG-ONT	No	0.146	Yes	NA,NA	NA	NA
chr2:242042909	90083	INS	56	0.9009	0.364	931	NA	NA	NA	NA	NA	NA	NA	NA	NA	No	NA	HGSVC	No	0.146	Yes	NA,NA	NA	NA
chr2:242042909	90084	INS	84	0.8409	0.5835	132	NA	NA	NA	NA	NA	NA	NA	NA	NA	No	NA	HPRC,HGSVC	No	0.146	Yes	NA,NA	NA	NA
chr2:242042909	90085	INS	112	0.8346	0.6092	14	NA	NA	NA	NA	NA	NA	NA	NA	NA	No	NA	HPRC,HGSVC	No	0.146	Yes	NA,NA	NA	NA
chr2:242042970	90088	INS	196	0.8312	0.6923	13	NA	NA	NA	NA	NA	NA	NA	NA	NA	No	ID=2-242042909-242042965-AGGACGGAGCAGGTGCGGCTGTTACCTG,2-242042971-242043081-GAGCAGGTGCGGCTGTTACCTGAGGACG,2-242043054-242043148-GGAGCAGGTGCGGCTGTTACCTGAGGAT;MOTIFS=GGAGCAGGTGCGGCTGTTACCTGAGGAT,AGGACGGAGCAGGTGCGGCTGTTACCTG,GAGCAGGTGCGGCTGTTACCTGAGGACG;STRUC=<VC140127>	HPRC,HGSVC,1KG-ONT	No	1.654	No	NA,NA	NA	NA
chr2:242043026	90089	DEL	84	0.8149	0.6668	926	NA	NA	NA	NA	NA	NA	NA	NA	NA	No	ID=2-242042909-242042965-AGGACGGAGCAGGTGCGGCTGTTACCTG,2-242042971-242043081-GAGCAGGTGCGGCTGTTACCTGAGGACG,2-242043054-242043148-GGAGCAGGTGCGGCTGTTACCTGAGGAT;MOTIFS=GGAGCAGGTGCGGCTGTTACCTGAGGAT,AGGACGGAGCAGGTGCGGCTGTTACCTG,GAGCAGGTGCGGCTGTTACCTGAGGACG;STRUC=<VC140127>	NA	No	0.547	Yes	NA,NA	NA	NA
chr2:242043054	90090	DEL	56	0.8471	0.5506	8	NA	NA	NA	NA	NA	NA	NA	NA	NA	No	ID=2-242042909-242042965-AGGACGGAGCAGGTGCGGCTGTTACCTG,2-242042971-242043081-GAGCAGGTGCGGCTGTTACCTGAGGACG,2-242043054-242043148-GGAGCAGGTGCGGCTGTTACCTGAGGAT;MOTIFS=GGAGCAGGTGCGGCTGTTACCTGAGGAT,AGGACGGAGCAGGTGCGGCTGTTACCTG,GAGCAGGTGCGGCTGTTACCTGAGGACG;STRUC=<VC140127>	HPRC,1KG-ONT	No	0.531	Yes	NA,NA	NA	NA
chr2:242043175	90091	INS	57	0.9822	0.0779	916	NA	NA	NA	NA	NA	NA	NA	NA	NA	No	NA	HGSVC	No	0.002	Yes	NA,NA	NA	NA
chr2:242045107	90092	DEL	66	0.8766	0.4933	9	NA	NA	NA	NA	NA	NA	NA	NA	NA	No	ID=2-242045143-242045187-GGTGTCCCGTGAACTGAGTGGG;MOTIFS=GGTGTCCCGTGAACTGAGTGGG;STRUC=(GGTGTCCCGTGAACTGAGTGGG)n	HGSVC,1KG-ONT	No	1.112	No	NA,NA	NA	NA
chr2:242045140	90093	DEL	88	0.8335	0.6228	4	NA	NA	NA	NA	NA	NA	NA	NA	NA	No	ID=2-242045143-242045187-GGTGTCCCGTGAACTGAGTGGG;MOTIFS=GGTGTCCCGTGAACTGAGTGGG;STRUC=(GGTGTCCCGTGAACTGAGTGGG)n	HGSVC,1KG-ONT	No	2.066	No	NA,NA	NA	NA
chr2:242045225	90094	DEL	197	0.849	0.6093	190	NA	NA	NA	NA	NA	NA	NA	NA	NA	No	ID=2-242045143-242045187-GGTGTCCCGTGAACTGAGTGGG;MOTIFS=GGTGTCCCGTGAACTGAGTGGG;STRUC=(GGTGTCCCGTGAACTGAGTGGG)n	HPRC,HGSVC,1KG-ONT	No	0.988	Yes	NA,NA	NA	NA
chr2:242045337	90095	INS	330	0.9437	0.2231	3	NA	NA	NA	NA	NA	NA	NA	NA	NA	No	ID=2-242045143-242045187-GGTGTCCCGTGAACTGAGTGGG;MOTIFS=GGTGTCCCGTGAACTGAGTGGG;STRUC=(GGTGTCCCGTGAACTGAGTGGG)n	1KG-ONT	No	0.116	Yes	NA,NA	NA	NA
chr2:242045403	90096	DEL	220	0.8072	0.6988	4	NA	NA	NA	NA	NA	NA	NA	NA	NA	No	ID=2-242045143-242045187-GGTGTCCCGTGAACTGAGTGGG;MOTIFS=GGTGTCCCGTGAACTGAGTGGG;STRUC=(GGTGTCCCGTGAACTGAGTGGG)n	HPRC,HGSVC,1KG-ONT	No	0.92	No	NA,NA	NA	NA
chr2:242045415	90097	DEL	198	0.7991	0.6829	349	NA	NA	NA	NA	NA	NA	NA	NA	NA	No	ID=2-242045143-242045187-GGTGTCCCGTGAACTGAGTGGG;MOTIFS=GGTGTCCCGTGAACTGAGTGGG;STRUC=(GGTGTCCCGTGAACTGAGTGGG)n	HPRC,HGSVC,1KG-ONT	No	1.068	Yes	NA,NA	NA	NA
chr2:242045538	90098	DEL	110	0.9626	0.2081	16	NA	NA	NA	NA	NA	NA	NA	NA	NA	No	ID=2-242045143-242045187-GGTGTCCCGTGAACTGAGTGGG;MOTIFS=GGTGTCCCGTGAACTGAGTGGG;STRUC=(GGTGTCCCGTGAACTGAGTGGG)n	NA	No	1.125	Yes	NA,NA	NA	NA
chr2:242046603	90105	DEL	912	0.8373	0.5861	74	NA	NA	NA	NA	NA	NA	NA	NA	NA	No	ID=2-242046791-242047157-GCGATGGGCTCCCCGCAGCGGAGACAGACGCCGGGGCG,2-242047153-242047161-GA,2-242047209-242047398-GCGATGGGCTCCCCGCAGCGGAGAGAGACGCCGGGGCG,2-242047361-242047512-GCGATGGGCTCCCCGCAGCGGAGAGAGACGCCGGGGCC;MOTIFS=GCGATGGGCTCCCCGCAGCGGAGACAGACGCCGGGGCG,GA,GCGATGGGCTCCCCGCAGCGGAGAGAGACGCCGGGGCC,GCGATGGGCTCCCCGCAGCGGAGAGAGACGCCGGGGCG;STRUC=<VC140129>	HPRC,HGSVC	No	0.044	Yes	NA,NA	NA	NA
chr2:242046603	90103	DEL	646	0.8359	0.6333	10	NA	NA	NA	NA	NA	NA	NA	NA	NA	No	ID=2-242046791-242047157-GCGATGGGCTCCCCGCAGCGGAGACAGACGCCGGGGCG,2-242047153-242047161-GA,2-242047209-242047398-GCGATGGGCTCCCCGCAGCGGAGAGAGACGCCGGGGCG,2-242047361-242047512-GCGATGGGCTCCCCGCAGCGGAGAGAGACGCCGGGGCC;MOTIFS=GCGATGGGCTCCCCGCAGCGGAGACAGACGCCGGGGCG,GA,GCGATGGGCTCCCCGCAGCGGAGAGAGACGCCGGGGCC,GCGATGGGCTCCCCGCAGCGGAGAGAGACGCCGGGGCG;STRUC=<VC140129>	HPRC,HGSVC,1KG-ONT	No	0.135	No	NA,NA	NA	NA
chr2:242046603	90104	DEL	722	0.8236	0.6419	40	NA	NA	NA	NA	NA	NA	NA	NA	NA	No	ID=2-242046791-242047157-GCGATGGGCTCCCCGCAGCGGAGACAGACGCCGGGGCG,2-242047153-242047161-GA,2-242047209-242047398-GCGATGGGCTCCCCGCAGCGGAGAGAGACGCCGGGGCG,2-242047361-242047512-GCGATGGGCTCCCCGCAGCGGAGAGAGACGCCGGGGCC;MOTIFS=GCGATGGGCTCCCCGCAGCGGAGACAGACGCCGGGGCG,GA,GCGATGGGCTCCCCGCAGCGGAGAGAGACGCCGGGGCC,GCGATGGGCTCCCCGCAGCGGAGAGAGACGCCGGGGCG;STRUC=<VC140129>	HPRC,HGSVC,1KG-ONT	No	0.048	No	NA,NA	NA	NA
chr2:242046603	90102	DEL	608	0.8813	0.6397	80	NA	NA	NA	NA	NA	NA	NA	NA	NA	No	ID=2-242046791-242047157-GCGATGGGCTCCCCGCAGCGGAGACAGACGCCGGGGCG,2-242047153-242047161-GA,2-242047209-242047398-GCGATGGGCTCCCCGCAGCGGAGAGAGACGCCGGGGCG,2-242047361-242047512-GCGATGGGCTCCCCGCAGCGGAGAGAGACGCCGGGGCC;MOTIFS=GCGATGGGCTCCCCGCAGCGGAGACAGACGCCGGGGCG,GA,GCGATGGGCTCCCCGCAGCGGAGAGAGACGCCGGGGCC,GCGATGGGCTCCCCGCAGCGGAGAGAGACGCCGGGGCG;STRUC=<VC140129>	HPRC,HGSVC,1KG-ONT	No	0.145	Yes	NA,NA	NA	NA
chr2:242046603	90101	DEL	570	0.8752	0.4543	75	NA	NA	NA	NA	NA	NA	NA	NA	NA	No	ID=2-242046791-242047157-GCGATGGGCTCCCCGCAGCGGAGACAGACGCCGGGGCG,2-242047153-242047161-GA,2-242047209-242047398-GCGATGGGCTCCCCGCAGCGGAGAGAGACGCCGGGGCG,2-242047361-242047512-GCGATGGGCTCCCCGCAGCGGAGAGAGACGCCGGGGCC;MOTIFS=GCGATGGGCTCCCCGCAGCGGAGACAGACGCCGGGGCG,GA,GCGATGGGCTCCCCGCAGCGGAGAGAGACGCCGGGGCC,GCGATGGGCTCCCCGCAGCGGAGAGAGACGCCGGGGCG;STRUC=<VC140129>	HPRC,HGSVC,1KG-ONT	No	0.36	Yes	NA,NA	NA	NA
chr2:242046603	90100	DEL	532	0.8234	0.6426	3	NA	NA	NA	NA	NA	NA	NA	NA	NA	No	ID=2-242046791-242047157-GCGATGGGCTCCCCGCAGCGGAGACAGACGCCGGGGCG,2-242047153-242047161-GA,2-242047209-242047398-GCGATGGGCTCCCCGCAGCGGAGAGAGACGCCGGGGCG,2-242047361-242047512-GCGATGGGCTCCCCGCAGCGGAGAGAGACGCCGGGGCC;MOTIFS=GCGATGGGCTCCCCGCAGCGGAGACAGACGCCGGGGCG,GA,GCGATGGGCTCCCCGCAGCGGAGAGAGACGCCGGGGCC,GCGATGGGCTCCCCGCAGCGGAGAGAGACGCCGGGGCG;STRUC=<VC140129>	HPRC,HGSVC,1KG-ONT	No	0.081	No	NA,NA	NA	NA
chr2:242046603	90099	DEL	342	0.8117	0.6571	38	NA	NA	NA	NA	NA	NA	NA	NA	NA	No	ID=2-242046791-242047157-GCGATGGGCTCCCCGCAGCGGAGACAGACGCCGGGGCG,2-242047153-242047161-GA,2-242047209-242047398-GCGATGGGCTCCCCGCAGCGGAGAGAGACGCCGGGGCG,2-242047361-242047512-GCGATGGGCTCCCCGCAGCGGAGAGAGACGCCGGGGCC;MOTIFS=GCGATGGGCTCCCCGCAGCGGAGACAGACGCCGGGGCG,GA,GCGATGGGCTCCCCGCAGCGGAGAGAGACGCCGGGGCC,GCGATGGGCTCCCCGCAGCGGAGAGAGACGCCGGGGCG;STRUC=<VC140129>	HPRC,HGSVC,1KG-ONT	No	0.026	Yes	NA,NA	NA	NA
chr2:242046608	90106	DEL	988	0.8569	0.5924	16	NA	NA	NA	NA	NA	NA	NA	NA	NA	No	ID=2-242046791-242047157-GCGATGGGCTCCCCGCAGCGGAGACAGACGCCGGGGCG,2-242047153-242047161-GA,2-242047209-242047398-GCGATGGGCTCCCCGCAGCGGAGAGAGACGCCGGGGCG,2-242047361-242047512-GCGATGGGCTCCCCGCAGCGGAGAGAGACGCCGGGGCC;MOTIFS=GCGATGGGCTCCCCGCAGCGGAGACAGACGCCGGGGCG,GA,GCGATGGGCTCCCCGCAGCGGAGAGAGACGCCGGGGCC,GCGATGGGCTCCCCGCAGCGGAGAGAGACGCCGGGGCG;STRUC=<VC140129>	HGSVC	No	0.055	No	NA,NA	NA	NA
chr2:242046626	90107	DEL	304	0.8503	0.545	56	NA	NA	NA	NA	NA	NA	NA	NA	NA	No	ID=2-242046791-242047157-GCGATGGGCTCCCCGCAGCGGAGACAGACGCCGGGGCG,2-242047153-242047161-GA,2-242047209-242047398-GCGATGGGCTCCCCGCAGCGGAGAGAGACGCCGGGGCG,2-242047361-242047512-GCGATGGGCTCCCCGCAGCGGAGAGAGACGCCGGGGCC;MOTIFS=GCGATGGGCTCCCCGCAGCGGAGACAGACGCCGGGGCG,GA,GCGATGGGCTCCCCGCAGCGGAGAGAGACGCCGGGGCC,GCGATGGGCTCCCCGCAGCGGAGAGAGACGCCGGGGCG;STRUC=<VC140129>	HPRC,HGSVC,1KG-ONT	No	0.012	Yes	NA,NA	NA	NA
chr2:242046639	90108	DEL	76	0.8149	0.6715	4	NA	NA	NA	NA	NA	NA	NA	NA	NA	No	ID=2-242046791-242047157-GCGATGGGCTCCCCGCAGCGGAGACAGACGCCGGGGCG,2-242047153-242047161-GA,2-242047209-242047398-GCGATGGGCTCCCCGCAGCGGAGAGAGACGCCGGGGCG,2-242047361-242047512-GCGATGGGCTCCCCGCAGCGGAGAGAGACGCCGGGGCC;MOTIFS=GCGATGGGCTCCCCGCAGCGGAGACAGACGCCGGGGCG,GA,GCGATGGGCTCCCCGCAGCGGAGAGAGACGCCGGGGCC,GCGATGGGCTCCCCGCAGCGGAGAGAGACGCCGGGGCG;STRUC=<VC140129>	HGSVC	No	0.013	Yes	NA,NA	NA	NA
chr2:242046654	90109	INS	114	0.9009	0.5362	17	NA	NA	NA	NA	NA	NA	NA	NA	NA	No	ID=2-242046791-242047157-GCGATGGGCTCCCCGCAGCGGAGACAGACGCCGGGGCG,2-242047153-242047161-GA,2-242047209-242047398-GCGATGGGCTCCCCGCAGCGGAGAGAGACGCCGGGGCG,2-242047361-242047512-GCGATGGGCTCCCCGCAGCGGAGAGAGACGCCGGGGCC;MOTIFS=GCGATGGGCTCCCCGCAGCGGAGACAGACGCCGGGGCG,GA,GCGATGGGCTCCCCGCAGCGGAGAGAGACGCCGGGGCC,GCGATGGGCTCCCCGCAGCGGAGAGAGACGCCGGGGCG;STRUC=<VC140129>	HPRC,HGSVC,1KG-ONT	No	0.108	Yes	NA,NA	NA	NA
chr2:242046654	90110	INS	414	0.9241	0.2877	10	NA	NA	NA	NA	NA	NA	NA	NA	NA	No	ID=2-242046791-242047157-GCGATGGGCTCCCCGCAGCGGAGACAGACGCCGGGGCG,2-242047153-242047161-GA,2-242047209-242047398-GCGATGGGCTCCCCGCAGCGGAGAGAGACGCCGGGGCG,2-242047361-242047512-GCGATGGGCTCCCCGCAGCGGAGAGAGACGCCGGGGCC;MOTIFS=GCGATGGGCTCCCCGCAGCGGAGACAGACGCCGGGGCG,GA,GCGATGGGCTCCCCGCAGCGGAGAGAGACGCCGGGGCC,GCGATGGGCTCCCCGCAGCGGAGAGAGACGCCGGGGCG;STRUC=<VC140129>	HPRC,HGSVC	No	0.108	No	NA,NA	NA	NA
chr2:242046664	90111	DEL	228	0.8172	0.6518	50	NA	NA	NA	NA	NA	NA	NA	NA	NA	No	ID=2-242046791-242047157-GCGATGGGCTCCCCGCAGCGGAGACAGACGCCGGGGCG,2-242047153-242047161-GA,2-242047209-242047398-GCGATGGGCTCCCCGCAGCGGAGAGAGACGCCGGGGCG,2-242047361-242047512-GCGATGGGCTCCCCGCAGCGGAGAGAGACGCCGGGGCC;MOTIFS=GCGATGGGCTCCCCGCAGCGGAGACAGACGCCGGGGCG,GA,GCGATGGGCTCCCCGCAGCGGAGAGAGACGCCGGGGCC,GCGATGGGCTCCCCGCAGCGGAGAGAGACGCCGGGGCG;STRUC=<VC140129>	HPRC,HGSVC,1KG-ONT	No	0.013	Yes	NA,NA	NA	NA
chr2:242046664	90112	DEL	266	0.8499	0.5529	32	NA	NA	NA	NA	NA	NA	NA	NA	NA	No	ID=2-242046791-242047157-GCGATGGGCTCCCCGCAGCGGAGACAGACGCCGGGGCG,2-242047153-242047161-GA,2-242047209-242047398-GCGATGGGCTCCCCGCAGCGGAGAGAGACGCCGGGGCG,2-242047361-242047512-GCGATGGGCTCCCCGCAGCGGAGAGAGACGCCGGGGCC;MOTIFS=GCGATGGGCTCCCCGCAGCGGAGACAGACGCCGGGGCG,GA,GCGATGGGCTCCCCGCAGCGGAGAGAGACGCCGGGGCC,GCGATGGGCTCCCCGCAGCGGAGAGAGACGCCGGGGCG;STRUC=<VC140129>	HPRC,HGSVC,1KG-ONT	No	0.013	Yes	NA,NA	NA	NA
chr2:242046664	90113	DEL	456	0.9211	0.3167	14	NA	NA	NA	NA	NA	NA	NA	NA	NA	No	ID=2-242046791-242047157-GCGATGGGCTCCCCGCAGCGGAGACAGACGCCGGGGCG,2-242047153-242047161-GA,2-242047209-242047398-GCGATGGGCTCCCCGCAGCGGAGAGAGACGCCGGGGCG,2-242047361-242047512-GCGATGGGCTCCCCGCAGCGGAGAGAGACGCCGGGGCC;MOTIFS=GCGATGGGCTCCCCGCAGCGGAGACAGACGCCGGGGCG,GA,GCGATGGGCTCCCCGCAGCGGAGAGAGACGCCGGGGCC,GCGATGGGCTCCCCGCAGCGGAGAGAGACGCCGGGGCG;STRUC=<VC140129>	HPRC,HGSVC,1KG-ONT	No	0.012	Yes	NA,NA	NA	NA
chr2:242046674	90114	INS	76	0.8942	0.3908	13	NA	NA	NA	NA	NA	NA	NA	NA	NA	No	ID=2-242046791-242047157-GCGATGGGCTCCCCGCAGCGGAGACAGACGCCGGGGCG,2-242047153-242047161-GA,2-242047209-242047398-GCGATGGGCTCCCCGCAGCGGAGAGAGACGCCGGGGCG,2-242047361-242047512-GCGATGGGCTCCCCGCAGCGGAGAGAGACGCCGGGGCC;MOTIFS=GCGATGGGCTCCCCGCAGCGGAGACAGACGCCGGGGCG,GA,GCGATGGGCTCCCCGCAGCGGAGAGAGACGCCGGGGCC,GCGATGGGCTCCCCGCAGCGGAGAGAGACGCCGGGGCG;STRUC=<VC140129>	HPRC,HGSVC,1KG-ONT	No	1.756	Yes	NA,NA	NA	NA
chr2:242046677	90115	DEL	114	0.8217	0.6484	12	NA	NA	NA	NA	NA	NA	NA	NA	NA	No	ID=2-242046791-242047157-GCGATGGGCTCCCCGCAGCGGAGACAGACGCCGGGGCG,2-242047153-242047161-GA,2-242047209-242047398-GCGATGGGCTCCCCGCAGCGGAGAGAGACGCCGGGGCG,2-242047361-242047512-GCGATGGGCTCCCCGCAGCGGAGAGAGACGCCGGGGCC;MOTIFS=GCGATGGGCTCCCCGCAGCGGAGACAGACGCCGGGGCG,GA,GCGATGGGCTCCCCGCAGCGGAGAGAGACGCCGGGGCC,GCGATGGGCTCCCCGCAGCGGAGAGAGACGCCGGGGCG;STRUC=<VC140129>	HPRC,HGSVC,1KG-ONT	No	0.013	Yes	NA,NA	NA	NA
chr2:242046702	90116	DEL	190	0.8754	0.4678	15	NA	NA	NA	NA	NA	NA	NA	NA	NA	No	ID=2-242046791-242047157-GCGATGGGCTCCCCGCAGCGGAGACAGACGCCGGGGCG,2-242047153-242047161-GA,2-242047209-242047398-GCGATGGGCTCCCCGCAGCGGAGAGAGACGCCGGGGCG,2-242047361-242047512-GCGATGGGCTCCCCGCAGCGGAGAGAGACGCCGGGGCC;MOTIFS=GCGATGGGCTCCCCGCAGCGGAGACAGACGCCGGGGCG,GA,GCGATGGGCTCCCCGCAGCGGAGAGAGACGCCGGGGCC,GCGATGGGCTCCCCGCAGCGGAGAGAGACGCCGGGGCG;STRUC=<VC140129>	HPRC,HGSVC,1KG-ONT	No	0.01	No	NA,NA	NA	NA
chr2:242046716	90117	INS	77	0.8297	0.6344	43	NA	NA	NA	NA	NA	NA	NA	NA	NA	No	ID=2-242046791-242047157-GCGATGGGCTCCCCGCAGCGGAGACAGACGCCGGGGCG,2-242047153-242047161-GA,2-242047209-242047398-GCGATGGGCTCCCCGCAGCGGAGAGAGACGCCGGGGCG,2-242047361-242047512-GCGATGGGCTCCCCGCAGCGGAGAGAGACGCCGGGGCC;MOTIFS=GCGATGGGCTCCCCGCAGCGGAGACAGACGCCGGGGCG,GA,GCGATGGGCTCCCCGCAGCGGAGAGAGACGCCGGGGCC,GCGATGGGCTCCCCGCAGCGGAGAGAGACGCCGGGGCG;STRUC=<VC140129>	HPRC,HGSVC,1KG-ONT	No	1.756	Yes	NA,NA	NA	NA
chr2:242046729	90118	INS	649	0.8896	0.6034	4	NA	NA	NA	NA	NA	NA	NA	NA	NA	No	ID=2-242046791-242047157-GCGATGGGCTCCCCGCAGCGGAGACAGACGCCGGGGCG,2-242047153-242047161-GA,2-242047209-242047398-GCGATGGGCTCCCCGCAGCGGAGAGAGACGCCGGGGCG,2-242047361-242047512-GCGATGGGCTCCCCGCAGCGGAGAGAGACGCCGGGGCC;MOTIFS=GCGATGGGCTCCCCGCAGCGGAGACAGACGCCGGGGCG,GA,GCGATGGGCTCCCCGCAGCGGAGAGAGACGCCGGGGCC,GCGATGGGCTCCCCGCAGCGGAGAGAGACGCCGGGGCG;STRUC=<VC140129>	HPRC,HGSVC	No	0.108	Yes	NA,NA	NA	NA
chr2:242046740	90119	INS	61	0.8726	0.48	19	NA	NA	NA	NA	NA	NA	NA	NA	NA	No	ID=2-242046791-242047157-GCGATGGGCTCCCCGCAGCGGAGACAGACGCCGGGGCG,2-242047153-242047161-GA,2-242047209-242047398-GCGATGGGCTCCCCGCAGCGGAGAGAGACGCCGGGGCG,2-242047361-242047512-GCGATGGGCTCCCCGCAGCGGAGAGAGACGCCGGGGCC;MOTIFS=GCGATGGGCTCCCCGCAGCGGAGACAGACGCCGGGGCG,GA,GCGATGGGCTCCCCGCAGCGGAGAGAGACGCCGGGGCC,GCGATGGGCTCCCCGCAGCGGAGAGAGACGCCGGGGCG;STRUC=<VC140129>	HPRC,HGSVC,1KG-ONT	No	1.756	Yes	NA,NA	NA	NA
chr2:242046740	90120	INS	99	0.855	0.552	52	NA	NA	NA	NA	NA	NA	NA	NA	NA	No	ID=2-242046791-242047157-GCGATGGGCTCCCCGCAGCGGAGACAGACGCCGGGGCG,2-242047153-242047161-GA,2-242047209-242047398-GCGATGGGCTCCCCGCAGCGGAGAGAGACGCCGGGGCG,2-242047361-242047512-GCGATGGGCTCCCCGCAGCGGAGAGAGACGCCGGGGCC;MOTIFS=GCGATGGGCTCCCCGCAGCGGAGACAGACGCCGGGGCG,GA,GCGATGGGCTCCCCGCAGCGGAGAGAGACGCCGGGGCC,GCGATGGGCTCCCCGCAGCGGAGAGAGACGCCGGGGCG;STRUC=<VC140129>	HPRC,HGSVC,1KG-ONT	No	1.756	Yes	NA,NA	NA	NA
chr2:242046763	90121	DEL	835	0.8484	0.5638	9	NA	NA	NA	NA	NA	NA	NA	NA	NA	No	ID=2-242046791-242047157-GCGATGGGCTCCCCGCAGCGGAGACAGACGCCGGGGCG,2-242047153-242047161-GA,2-242047209-242047398-GCGATGGGCTCCCCGCAGCGGAGAGAGACGCCGGGGCG,2-242047361-242047512-GCGATGGGCTCCCCGCAGCGGAGAGAGACGCCGGGGCC;MOTIFS=GCGATGGGCTCCCCGCAGCGGAGACAGACGCCGGGGCG,GA,GCGATGGGCTCCCCGCAGCGGAGAGAGACGCCGGGGCC,GCGATGGGCTCCCCGCAGCGGAGAGAGACGCCGGGGCG;STRUC=<VC140129>	HPRC,HGSVC,1KG-ONT	No	0.01	No	NA,NA	NA	NA
chr2:242046778	90125	INS	77	0.8667	0.4913	53	NA	NA	NA	NA	NA	NA	NA	NA	NA	No	ID=2-242046791-242047157-GCGATGGGCTCCCCGCAGCGGAGACAGACGCCGGGGCG,2-242047153-242047161-GA,2-242047209-242047398-GCGATGGGCTCCCCGCAGCGGAGAGAGACGCCGGGGCG,2-242047361-242047512-GCGATGGGCTCCCCGCAGCGGAGAGAGACGCCGGGGCC;MOTIFS=GCGATGGGCTCCCCGCAGCGGAGACAGACGCCGGGGCG,GA,GCGATGGGCTCCCCGCAGCGGAGAGAGACGCCGGGGCC,GCGATGGGCTCCCCGCAGCGGAGAGAGACGCCGGGGCG;STRUC=<VC140129>	HPRC,HGSVC,1KG-ONT	No	1.638	Yes	NA,NA	NA	NA
chr2:242046778	90122	INS	114	0.8291	0.6294	71	NA	NA	NA	NA	NA	NA	NA	NA	NA	No	ID=2-242046791-242047157-GCGATGGGCTCCCCGCAGCGGAGACAGACGCCGGGGCG,2-242047153-242047161-GA,2-242047209-242047398-GCGATGGGCTCCCCGCAGCGGAGAGAGACGCCGGGGCG,2-242047361-242047512-GCGATGGGCTCCCCGCAGCGGAGAGAGACGCCGGGGCC;MOTIFS=GCGATGGGCTCCCCGCAGCGGAGACAGACGCCGGGGCG,GA,GCGATGGGCTCCCCGCAGCGGAGAGAGACGCCGGGGCC,GCGATGGGCTCCCCGCAGCGGAGAGAGACGCCGGGGCG;STRUC=<VC140129>	HPRC,HGSVC,1KG-ONT	No	1.638	Yes	NA,NA	NA	NA
chr2:242046778	90126	DEL	76	0.8072	0.6862	43	NA	NA	NA	NA	NA	NA	NA	NA	NA	No	ID=2-242046791-242047157-GCGATGGGCTCCCCGCAGCGGAGACAGACGCCGGGGCG,2-242047153-242047161-GA,2-242047209-242047398-GCGATGGGCTCCCCGCAGCGGAGAGAGACGCCGGGGCG,2-242047361-242047512-GCGATGGGCTCCCCGCAGCGGAGAGAGACGCCGGGGCC;MOTIFS=GCGATGGGCTCCCCGCAGCGGAGACAGACGCCGGGGCG,GA,GCGATGGGCTCCCCGCAGCGGAGAGAGACGCCGGGGCC,GCGATGGGCTCCCCGCAGCGGAGAGAGACGCCGGGGCG;STRUC=<VC140129>	HGSVC	No	0.01	Yes	NA,NA	NA	NA
chr2:242046778	90124	INS	304	0.856	0.5273	13	NA	NA	NA	NA	NA	NA	NA	NA	NA	No	ID=2-242046791-242047157-GCGATGGGCTCCCCGCAGCGGAGACAGACGCCGGGGCG,2-242047153-242047161-GA,2-242047209-242047398-GCGATGGGCTCCCCGCAGCGGAGAGAGACGCCGGGGCG,2-242047361-242047512-GCGATGGGCTCCCCGCAGCGGAGAGAGACGCCGGGGCC;MOTIFS=GCGATGGGCTCCCCGCAGCGGAGACAGACGCCGGGGCG,GA,GCGATGGGCTCCCCGCAGCGGAGAGAGACGCCGGGGCC,GCGATGGGCTCCCCGCAGCGGAGAGAGACGCCGGGGCG;STRUC=<VC140129>	HPRC,HGSVC,1KG-ONT	No	1.638	Yes	NA,NA	NA	NA
chr2:242046778	90123	INS	1612	0.8428	0.6392	3	NA	NA	NA	NA	NA	NA	NA	NA	NA	No	ID=2-242046791-242047157-GCGATGGGCTCCCCGCAGCGGAGACAGACGCCGGGGCG,2-242047153-242047161-GA,2-242047209-242047398-GCGATGGGCTCCCCGCAGCGGAGAGAGACGCCGGGGCG,2-242047361-242047512-GCGATGGGCTCCCCGCAGCGGAGAGAGACGCCGGGGCC;MOTIFS=GCGATGGGCTCCCCGCAGCGGAGACAGACGCCGGGGCG,GA,GCGATGGGCTCCCCGCAGCGGAGAGAGACGCCGGGGCC,GCGATGGGCTCCCCGCAGCGGAGAGAGACGCCGGGGCG;STRUC=<VC140129>	NA	No	1.638	Yes	NA,NA	NA	NA
chr2:242046784	90127	DEL	53	0.904	0.407	2	NA	NA	NA	NA	NA	NA	NA	NA	NA	No	ID=2-242046791-242047157-GCGATGGGCTCCCCGCAGCGGAGACAGACGCCGGGGCG,2-242047153-242047161-GA,2-242047209-242047398-GCGATGGGCTCCCCGCAGCGGAGAGAGACGCCGGGGCG,2-242047361-242047512-GCGATGGGCTCCCCGCAGCGGAGAGAGACGCCGGGGCC;MOTIFS=GCGATGGGCTCCCCGCAGCGGAGACAGACGCCGGGGCG,GA,GCGATGGGCTCCCCGCAGCGGAGAGAGACGCCGGGGCC,GCGATGGGCTCCCCGCAGCGGAGAGAGACGCCGGGGCG;STRUC=<VC140129>	HGSVC	No	0.011	No	NA,NA	NA	NA
chr2:242046785	90129	INS	342	0.8458	0.5773	19	NA	NA	NA	NA	NA	NA	NA	NA	NA	No	ID=2-242046791-242047157-GCGATGGGCTCCCCGCAGCGGAGACAGACGCCGGGGCG,2-242047153-242047161-GA,2-242047209-242047398-GCGATGGGCTCCCCGCAGCGGAGAGAGACGCCGGGGCG,2-242047361-242047512-GCGATGGGCTCCCCGCAGCGGAGAGAGACGCCGGGGCC;MOTIFS=GCGATGGGCTCCCCGCAGCGGAGACAGACGCCGGGGCG,GA,GCGATGGGCTCCCCGCAGCGGAGAGAGACGCCGGGGCC,GCGATGGGCTCCCCGCAGCGGAGAGAGACGCCGGGGCG;STRUC=<VC140129>	HPRC	No	0.093	Yes	NA,NA	NA	NA
chr2:242046785	90128	INS	228	0.8608	0.5114	57	NA	NA	NA	NA	NA	NA	NA	NA	NA	No	ID=2-242046791-242047157-GCGATGGGCTCCCCGCAGCGGAGACAGACGCCGGGGCG,2-242047153-242047161-GA,2-242047209-242047398-GCGATGGGCTCCCCGCAGCGGAGAGAGACGCCGGGGCG,2-242047361-242047512-GCGATGGGCTCCCCGCAGCGGAGAGAGACGCCGGGGCC;MOTIFS=GCGATGGGCTCCCCGCAGCGGAGACAGACGCCGGGGCG,GA,GCGATGGGCTCCCCGCAGCGGAGAGAGACGCCGGGGCC,GCGATGGGCTCCCCGCAGCGGAGAGAGACGCCGGGGCG;STRUC=<VC140129>	HPRC,HGSVC,1KG-ONT	No	0.093	Yes	NA,NA	NA	NA
chr2:242046785	90130	INS	380	0.9009	0.546	18	NA	NA	NA	NA	NA	NA	NA	NA	NA	No	ID=2-242046791-242047157-GCGATGGGCTCCCCGCAGCGGAGACAGACGCCGGGGCG,2-242047153-242047161-GA,2-242047209-242047398-GCGATGGGCTCCCCGCAGCGGAGAGAGACGCCGGGGCG,2-242047361-242047512-GCGATGGGCTCCCCGCAGCGGAGAGAGACGCCGGGGCC;MOTIFS=GCGATGGGCTCCCCGCAGCGGAGACAGACGCCGGGGCG,GA,GCGATGGGCTCCCCGCAGCGGAGAGAGACGCCGGGGCC,GCGATGGGCTCCCCGCAGCGGAGAGAGACGCCGGGGCG;STRUC=<VC140129>	HPRC,HGSVC	No	0.093	Yes	NA,NA	NA	NA
chr2:242046788	90131	DEL	418	0.8524	0.5859	106	NA	NA	NA	NA	NA	NA	NA	NA	NA	No	ID=2-242046791-242047157-GCGATGGGCTCCCCGCAGCGGAGACAGACGCCGGGGCG,2-242047153-242047161-GA,2-242047209-242047398-GCGATGGGCTCCCCGCAGCGGAGAGAGACGCCGGGGCG,2-242047361-242047512-GCGATGGGCTCCCCGCAGCGGAGAGAGACGCCGGGGCC;MOTIFS=GCGATGGGCTCCCCGCAGCGGAGACAGACGCCGGGGCG,GA,GCGATGGGCTCCCCGCAGCGGAGAGAGACGCCGGGGCC,GCGATGGGCTCCCCGCAGCGGAGAGAGACGCCGGGGCG;STRUC=<VC140129>	HPRC,HGSVC,1KG-ONT	No	0.011	Yes	NA,NA	NA	NA
chr2:242046791	90132	INS	266	0.874	0.4787	14	NA	NA	NA	NA	NA	NA	NA	NA	NA	No	ID=2-242046791-242047157-GCGATGGGCTCCCCGCAGCGGAGACAGACGCCGGGGCG,2-242047153-242047161-GA,2-242047209-242047398-GCGATGGGCTCCCCGCAGCGGAGAGAGACGCCGGGGCG,2-242047361-242047512-GCGATGGGCTCCCCGCAGCGGAGAGAGACGCCGGGGCC;MOTIFS=GCGATGGGCTCCCCGCAGCGGAGACAGACGCCGGGGCG,GA,GCGATGGGCTCCCCGCAGCGGAGAGAGACGCCGGGGCC,GCGATGGGCTCCCCGCAGCGGAGAGAGACGCCGGGGCG;STRUC=<VC140129>	HPRC,HGSVC,1KG-ONT	No	0.093	Yes	NA,NA	NA	NA
chr2:242046791	90133	DEL	152	0.8129	0.674	14	NA	NA	NA	NA	NA	NA	NA	NA	NA	No	ID=2-242046791-242047157-GCGATGGGCTCCCCGCAGCGGAGACAGACGCCGGGGCG,2-242047153-242047161-GA,2-242047209-242047398-GCGATGGGCTCCCCGCAGCGGAGAGAGACGCCGGGGCG,2-242047361-242047512-GCGATGGGCTCCCCGCAGCGGAGAGAGACGCCGGGGCC;MOTIFS=GCGATGGGCTCCCCGCAGCGGAGACAGACGCCGGGGCG,GA,GCGATGGGCTCCCCGCAGCGGAGAGAGACGCCGGGGCC,GCGATGGGCTCCCCGCAGCGGAGAGAGACGCCGGGGCG;STRUC=<VC140129>	HPRC,HGSVC,1KG-ONT	No	0.011	Yes	NA,NA	NA	NA
chr2:242046791	90134	DEL	380	0.9129	0.3135	53	NA	NA	NA	NA	NA	NA	NA	NA	NA	No	ID=2-242046791-242047157-GCGATGGGCTCCCCGCAGCGGAGACAGACGCCGGGGCG,2-242047153-242047161-GA,2-242047209-242047398-GCGATGGGCTCCCCGCAGCGGAGAGAGACGCCGGGGCG,2-242047361-242047512-GCGATGGGCTCCCCGCAGCGGAGAGAGACGCCGGGGCC;MOTIFS=GCGATGGGCTCCCCGCAGCGGAGACAGACGCCGGGGCG,GA,GCGATGGGCTCCCCGCAGCGGAGAGAGACGCCGGGGCC,GCGATGGGCTCCCCGCAGCGGAGAGAGACGCCGGGGCG;STRUC=<VC140129>	HPRC,HGSVC,1KG-ONT	No	0.013	Yes	NA,NA	NA	NA
chr2:242046791	90135	DEL	494	0.8128	0.6552	26	NA	NA	NA	NA	NA	NA	NA	NA	NA	No	ID=2-242046791-242047157-GCGATGGGCTCCCCGCAGCGGAGACAGACGCCGGGGCG,2-242047153-242047161-GA,2-242047209-242047398-GCGATGGGCTCCCCGCAGCGGAGAGAGACGCCGGGGCG,2-242047361-242047512-GCGATGGGCTCCCCGCAGCGGAGAGAGACGCCGGGGCC;MOTIFS=GCGATGGGCTCCCCGCAGCGGAGACAGACGCCGGGGCG,GA,GCGATGGGCTCCCCGCAGCGGAGAGAGACGCCGGGGCC,GCGATGGGCTCCCCGCAGCGGAGAGAGACGCCGGGGCG;STRUC=<VC140129>	HPRC,HGSVC,1KG-ONT	No	0.011	No	NA,NA	NA	NA
chr2:242046838	90136	INS	77	0.8092	0.6818	51	NA	NA	NA	NA	NA	NA	NA	NA	NA	No	ID=2-242046791-242047157-GCGATGGGCTCCCCGCAGCGGAGACAGACGCCGGGGCG,2-242047153-242047161-GA,2-242047209-242047398-GCGATGGGCTCCCCGCAGCGGAGAGAGACGCCGGGGCG,2-242047361-242047512-GCGATGGGCTCCCCGCAGCGGAGAGAGACGCCGGGGCC;MOTIFS=GCGATGGGCTCCCCGCAGCGGAGACAGACGCCGGGGCG,GA,GCGATGGGCTCCCCGCAGCGGAGAGAGACGCCGGGGCC,GCGATGGGCTCCCCGCAGCGGAGAGAGACGCCGGGGCG;STRUC=<VC140129>	HPRC,HGSVC,1KG-ONT	No	0.008	Yes	NA,NA	NA	NA
chr2:242046873	90137	INS	106	0.8713	0.4849	17	NA	NA	NA	NA	NA	NA	NA	NA	NA	No	ID=2-242046791-242047157-GCGATGGGCTCCCCGCAGCGGAGACAGACGCCGGGGCG,2-242047153-242047161-GA,2-242047209-242047398-GCGATGGGCTCCCCGCAGCGGAGAGAGACGCCGGGGCG,2-242047361-242047512-GCGATGGGCTCCCCGCAGCGGAGAGAGACGCCGGGGCC;MOTIFS=GCGATGGGCTCCCCGCAGCGGAGACAGACGCCGGGGCG,GA,GCGATGGGCTCCCCGCAGCGGAGAGAGACGCCGGGGCC,GCGATGGGCTCCCCGCAGCGGAGAGAGACGCCGGGGCG;STRUC=<VC140129>	HPRC,HGSVC,1KG-ONT	No	0.008	Yes	NA,NA	NA	NA
chr2:242046892	90138	INS	72	0.8574	0.54	9	NA	NA	NA	NA	NA	NA	NA	NA	NA	No	ID=2-242046791-242047157-GCGATGGGCTCCCCGCAGCGGAGACAGACGCCGGGGCG,2-242047153-242047161-GA,2-242047209-242047398-GCGATGGGCTCCCCGCAGCGGAGAGAGACGCCGGGGCG,2-242047361-242047512-GCGATGGGCTCCCCGCAGCGGAGAGAGACGCCGGGGCC;MOTIFS=GCGATGGGCTCCCCGCAGCGGAGACAGACGCCGGGGCG,GA,GCGATGGGCTCCCCGCAGCGGAGAGAGACGCCGGGGCC,GCGATGGGCTCCCCGCAGCGGAGAGAGACGCCGGGGCG;STRUC=<VC140129>	HPRC,HGSVC,1KG-ONT	No	0.008	Yes	NA,NA	NA	NA
chr2:242046905	90139	INS	76	0.8797	0.4902	96	NA	NA	NA	NA	NA	NA	NA	NA	NA	No	ID=2-242046791-242047157-GCGATGGGCTCCCCGCAGCGGAGACAGACGCCGGGGCG,2-242047153-242047161-GA,2-242047209-242047398-GCGATGGGCTCCCCGCAGCGGAGAGAGACGCCGGGGCG,2-242047361-242047512-GCGATGGGCTCCCCGCAGCGGAGAGAGACGCCGGGGCC;MOTIFS=GCGATGGGCTCCCCGCAGCGGAGACAGACGCCGGGGCG,GA,GCGATGGGCTCCCCGCAGCGGAGAGAGACGCCGGGGCC,GCGATGGGCTCCCCGCAGCGGAGAGAGACGCCGGGGCG;STRUC=<VC140129>	HPRC,HGSVC,1KG-ONT	No	0.008	Yes	NA,NA	NA	NA
chr2:242046929	90140	INS	224	0.9106	0.3657	4	NA	NA	NA	NA	NA	NA	NA	NA	NA	No	ID=2-242046791-242047157-GCGATGGGCTCCCCGCAGCGGAGACAGACGCCGGGGCG,2-242047153-242047161-GA,2-242047209-242047398-GCGATGGGCTCCCCGCAGCGGAGAGAGACGCCGGGGCG,2-242047361-242047512-GCGATGGGCTCCCCGCAGCGGAGAGAGACGCCGGGGCC;MOTIFS=GCGATGGGCTCCCCGCAGCGGAGACAGACGCCGGGGCG,GA,GCGATGGGCTCCCCGCAGCGGAGAGAGACGCCGGGGCC,GCGATGGGCTCCCCGCAGCGGAGAGAGACGCCGGGGCG;STRUC=<VC140129>	HPRC,HGSVC,1KG-ONT	No	0.008	No	NA,NA	NA	NA
chr2:242046930	90141	INS	110	0.8976	0.3542	102	NA	NA	NA	NA	NA	NA	NA	NA	NA	No	ID=2-242046791-242047157-GCGATGGGCTCCCCGCAGCGGAGACAGACGCCGGGGCG,2-242047153-242047161-GA,2-242047209-242047398-GCGATGGGCTCCCCGCAGCGGAGAGAGACGCCGGGGCG,2-242047361-242047512-GCGATGGGCTCCCCGCAGCGGAGAGAGACGCCGGGGCC;MOTIFS=GCGATGGGCTCCCCGCAGCGGAGACAGACGCCGGGGCG,GA,GCGATGGGCTCCCCGCAGCGGAGAGAGACGCCGGGGCC,GCGATGGGCTCCCCGCAGCGGAGAGAGACGCCGGGGCG;STRUC=<VC140129>	HPRC,HGSVC,1KG-ONT	No	0.008	Yes	NA,NA	NA	NA
chr2:242046964	90143	DEL	118	0.8017	0.6905	42	NA	NA	NA	NA	NA	NA	NA	NA	NA	No	ID=2-242046791-242047157-GCGATGGGCTCCCCGCAGCGGAGACAGACGCCGGGGCG,2-242047153-242047161-GA,2-242047209-242047398-GCGATGGGCTCCCCGCAGCGGAGAGAGACGCCGGGGCG,2-242047361-242047512-GCGATGGGCTCCCCGCAGCGGAGAGAGACGCCGGGGCC;MOTIFS=GCGATGGGCTCCCCGCAGCGGAGACAGACGCCGGGGCG,GA,GCGATGGGCTCCCCGCAGCGGAGAGAGACGCCGGGGCC,GCGATGGGCTCCCCGCAGCGGAGAGAGACGCCGGGGCG;STRUC=<VC140129>	HPRC,HGSVC,1KG-ONT	No	0.011	Yes	NA,NA	NA	NA
chr2:242046988	90144	INS	152	0.8169	0.6755	3	NA	NA	NA	NA	NA	NA	NA	NA	NA	No	ID=2-242046791-242047157-GCGATGGGCTCCCCGCAGCGGAGACAGACGCCGGGGCG,2-242047153-242047161-GA,2-242047209-242047398-GCGATGGGCTCCCCGCAGCGGAGAGAGACGCCGGGGCG,2-242047361-242047512-GCGATGGGCTCCCCGCAGCGGAGAGAGACGCCGGGGCC;MOTIFS=GCGATGGGCTCCCCGCAGCGGAGACAGACGCCGGGGCG,GA,GCGATGGGCTCCCCGCAGCGGAGAGAGACGCCGGGGCC,GCGATGGGCTCCCCGCAGCGGAGAGAGACGCCGGGGCG;STRUC=<VC140129>	HPRC,HGSVC,1KG-ONT	No	0.008	Yes	NA,NA	NA	NA
chr2:242047026	90145	INS	114	0.8507	0.5362	1	NA	NA	NA	NA	NA	NA	NA	NA	NA	No	ID=2-242046791-242047157-GCGATGGGCTCCCCGCAGCGGAGACAGACGCCGGGGCG,2-242047153-242047161-GA,2-242047209-242047398-GCGATGGGCTCCCCGCAGCGGAGAGAGACGCCGGGGCG,2-242047361-242047512-GCGATGGGCTCCCCGCAGCGGAGAGAGACGCCGGGGCC;MOTIFS=GCGATGGGCTCCCCGCAGCGGAGACAGACGCCGGGGCG,GA,GCGATGGGCTCCCCGCAGCGGAGAGAGACGCCGGGGCC,GCGATGGGCTCCCCGCAGCGGAGAGAGACGCCGGGGCG;STRUC=<VC140129>	HPRC,HGSVC,1KG-ONT	No	0.008	Yes	NA,NA	NA	NA
chr2:242047067	90146	INS	83	0.8313	0.6123	18	NA	NA	NA	NA	NA	NA	NA	NA	NA	No	ID=2-242046791-242047157-GCGATGGGCTCCCCGCAGCGGAGACAGACGCCGGGGCG,2-242047153-242047161-GA,2-242047209-242047398-GCGATGGGCTCCCCGCAGCGGAGAGAGACGCCGGGGCG,2-242047361-242047512-GCGATGGGCTCCCCGCAGCGGAGAGAGACGCCGGGGCC;MOTIFS=GCGATGGGCTCCCCGCAGCGGAGACAGACGCCGGGGCG,GA,GCGATGGGCTCCCCGCAGCGGAGAGAGACGCCGGGGCC,GCGATGGGCTCCCCGCAGCGGAGAGAGACGCCGGGGCG;STRUC=<VC140129>	HPRC,HGSVC,1KG-ONT	No	0.008	Yes	NA,NA	NA	NA
chr2:242047083	90147	INS	79	0.8696	0.4722	8	NA	NA	NA	NA	NA	NA	NA	NA	NA	No	ID=2-242046791-242047157-GCGATGGGCTCCCCGCAGCGGAGACAGACGCCGGGGCG,2-242047153-242047161-GA,2-242047209-242047398-GCGATGGGCTCCCCGCAGCGGAGAGAGACGCCGGGGCG,2-242047361-242047512-GCGATGGGCTCCCCGCAGCGGAGAGAGACGCCGGGGCC;MOTIFS=GCGATGGGCTCCCCGCAGCGGAGACAGACGCCGGGGCG,GA,GCGATGGGCTCCCCGCAGCGGAGAGAGACGCCGGGGCC,GCGATGGGCTCCCCGCAGCGGAGAGAGACGCCGGGGCG;STRUC=<VC140129>	HPRC,HGSVC,1KG-ONT	No	0.008	Yes	NA,NA	NA	NA
chr2:242047106	90148	INS	110	0.8376	0.6069	7	NA	NA	NA	NA	NA	NA	NA	NA	NA	No	ID=2-242046791-242047157-GCGATGGGCTCCCCGCAGCGGAGACAGACGCCGGGGCG,2-242047153-242047161-GA,2-242047209-242047398-GCGATGGGCTCCCCGCAGCGGAGAGAGACGCCGGGGCG,2-242047361-242047512-GCGATGGGCTCCCCGCAGCGGAGAGAGACGCCGGGGCC;MOTIFS=GCGATGGGCTCCCCGCAGCGGAGACAGACGCCGGGGCG,GA,GCGATGGGCTCCCCGCAGCGGAGAGAGACGCCGGGGCC,GCGATGGGCTCCCCGCAGCGGAGAGAGACGCCGGGGCG;STRUC=<VC140129>	HPRC,HGSVC,1KG-ONT	No	0.008	No	NA,NA	NA	NA
chr2:242047120	90150	INS	1254	0.8143	0.6525	11	NA	NA	NA	NA	NA	NA	NA	NA	NA	No	ID=2-242046791-242047157-GCGATGGGCTCCCCGCAGCGGAGACAGACGCCGGGGCG,2-242047153-242047161-GA,2-242047209-242047398-GCGATGGGCTCCCCGCAGCGGAGAGAGACGCCGGGGCG,2-242047361-242047512-GCGATGGGCTCCCCGCAGCGGAGAGAGACGCCGGGGCC;MOTIFS=GCGATGGGCTCCCCGCAGCGGAGACAGACGCCGGGGCG,GA,GCGATGGGCTCCCCGCAGCGGAGAGAGACGCCGGGGCC,GCGATGGGCTCCCCGCAGCGGAGAGAGACGCCGGGGCG;STRUC=<VC140129>	NA	No	0.008	Yes	NA,NA	NA	NA
chr2:242047120	90149	INS	797	0.8395	0.5606	21	NA	NA	NA	NA	NA	NA	NA	NA	NA	No	ID=2-242046791-242047157-GCGATGGGCTCCCCGCAGCGGAGACAGACGCCGGGGCG,2-242047153-242047161-GA,2-242047209-242047398-GCGATGGGCTCCCCGCAGCGGAGAGAGACGCCGGGGCG,2-242047361-242047512-GCGATGGGCTCCCCGCAGCGGAGAGAGACGCCGGGGCC;MOTIFS=GCGATGGGCTCCCCGCAGCGGAGACAGACGCCGGGGCG,GA,GCGATGGGCTCCCCGCAGCGGAGAGAGACGCCGGGGCC,GCGATGGGCTCCCCGCAGCGGAGAGAGACGCCGGGGCG;STRUC=<VC140129>	HPRC,HGSVC	No	0.008	Yes	NA,NA	NA	NA
chr2:242047158	90151	INS	494	0.8222	0.6259	111	NA	NA	NA	NA	NA	NA	NA	NA	NA	No	ID=2-242046791-242047157-GCGATGGGCTCCCCGCAGCGGAGACAGACGCCGGGGCG,2-242047153-242047161-GA,2-242047209-242047398-GCGATGGGCTCCCCGCAGCGGAGAGAGACGCCGGGGCG,2-242047361-242047512-GCGATGGGCTCCCCGCAGCGGAGAGAGACGCCGGGGCC;MOTIFS=GCGATGGGCTCCCCGCAGCGGAGACAGACGCCGGGGCG,GA,GCGATGGGCTCCCCGCAGCGGAGAGAGACGCCGGGGCC,GCGATGGGCTCCCCGCAGCGGAGAGAGACGCCGGGGCG;STRUC=<VC140129>	HPRC,HGSVC,1KG-ONT	No	0.114	Yes	NA,NA	NA	NA
chr2:242047171	90152	INS	684	0.7968	0.6987	11	NA	NA	NA	NA	NA	NA	NA	NA	NA	No	ID=2-242046791-242047157-GCGATGGGCTCCCCGCAGCGGAGACAGACGCCGGGGCG,2-242047153-242047161-GA,2-242047209-242047398-GCGATGGGCTCCCCGCAGCGGAGAGAGACGCCGGGGCG,2-242047361-242047512-GCGATGGGCTCCCCGCAGCGGAGAGAGACGCCGGGGCC;MOTIFS=GCGATGGGCTCCCCGCAGCGGAGACAGACGCCGGGGCG,GA,GCGATGGGCTCCCCGCAGCGGAGAGAGACGCCGGGGCC,GCGATGGGCTCCCCGCAGCGGAGAGAGACGCCGGGGCG;STRUC=<VC140129>	HPRC,HGSVC	No	0.008	Yes	NA,NA	NA	NA
chr2:242047323	90153	DEL	76	0.8797	0.4519	91	NA	NA	NA	NA	NA	NA	NA	NA	NA	No	ID=2-242046791-242047157-GCGATGGGCTCCCCGCAGCGGAGACAGACGCCGGGGCG,2-242047153-242047161-GA,2-242047209-242047398-GCGATGGGCTCCCCGCAGCGGAGAGAGACGCCGGGGCG,2-242047361-242047512-GCGATGGGCTCCCCGCAGCGGAGAGAGACGCCGGGGCC;MOTIFS=GCGATGGGCTCCCCGCAGCGGAGACAGACGCCGGGGCG,GA,GCGATGGGCTCCCCGCAGCGGAGAGAGACGCCGGGGCC,GCGATGGGCTCCCCGCAGCGGAGAGAGACGCCGGGGCG;STRUC=<VC140129>	HPRC,HGSVC	No	0.013	Yes	NA,NA	NA	NA
chr2:242047333	90154	INS	115	0.8278	0.632	47	NA	NA	NA	NA	NA	NA	NA	NA	NA	No	ID=2-242046791-242047157-GCGATGGGCTCCCCGCAGCGGAGACAGACGCCGGGGCG,2-242047153-242047161-GA,2-242047209-242047398-GCGATGGGCTCCCCGCAGCGGAGAGAGACGCCGGGGCG,2-242047361-242047512-GCGATGGGCTCCCCGCAGCGGAGAGAGACGCCGGGGCC;MOTIFS=GCGATGGGCTCCCCGCAGCGGAGACAGACGCCGGGGCG,GA,GCGATGGGCTCCCCGCAGCGGAGAGAGACGCCGGGGCC,GCGATGGGCTCCCCGCAGCGGAGAGAGACGCCGGGGCG;STRUC=<VC140129>	HPRC,HGSVC,1KG-ONT	No	0.008	Yes	NA,NA	NA	NA
chr2:242047375	90156	INS	418	0.807	0.6427	24	NA	NA	NA	NA	NA	NA	NA	NA	NA	No	ID=2-242046791-242047157-GCGATGGGCTCCCCGCAGCGGAGACAGACGCCGGGGCG,2-242047153-242047161-GA,2-242047209-242047398-GCGATGGGCTCCCCGCAGCGGAGAGAGACGCCGGGGCG,2-242047361-242047512-GCGATGGGCTCCCCGCAGCGGAGAGAGACGCCGGGGCC;MOTIFS=GCGATGGGCTCCCCGCAGCGGAGACAGACGCCGGGGCG,GA,GCGATGGGCTCCCCGCAGCGGAGAGAGACGCCGGGGCC,GCGATGGGCTCCCCGCAGCGGAGAGAGACGCCGGGGCG;STRUC=<VC140129>	HPRC,1KG-ONT	No	0.008	Yes	NA,NA	NA	NA
chr2:242047375	90155	INS	380	0.8524	0.609	5	NA	NA	NA	NA	NA	NA	NA	NA	NA	No	ID=2-242046791-242047157-GCGATGGGCTCCCCGCAGCGGAGACAGACGCCGGGGCG,2-242047153-242047161-GA,2-242047209-242047398-GCGATGGGCTCCCCGCAGCGGAGAGAGACGCCGGGGCG,2-242047361-242047512-GCGATGGGCTCCCCGCAGCGGAGAGAGACGCCGGGGCC;MOTIFS=GCGATGGGCTCCCCGCAGCGGAGACAGACGCCGGGGCG,GA,GCGATGGGCTCCCCGCAGCGGAGAGAGACGCCGGGGCC,GCGATGGGCTCCCCGCAGCGGAGAGAGACGCCGGGGCG;STRUC=<VC140129>	HPRC,1KG-ONT	No	0.008	No	NA,NA	NA	NA
chr2:242047375	90157	INS	570	0.9286	0.4106	22	NA	NA	NA	NA	NA	NA	NA	NA	NA	No	ID=2-242046791-242047157-GCGATGGGCTCCCCGCAGCGGAGACAGACGCCGGGGCG,2-242047153-242047161-GA,2-242047209-242047398-GCGATGGGCTCCCCGCAGCGGAGAGAGACGCCGGGGCG,2-242047361-242047512-GCGATGGGCTCCCCGCAGCGGAGAGAGACGCCGGGGCC;MOTIFS=GCGATGGGCTCCCCGCAGCGGAGACAGACGCCGGGGCG,GA,GCGATGGGCTCCCCGCAGCGGAGAGAGACGCCGGGGCC,GCGATGGGCTCCCCGCAGCGGAGAGAGACGCCGGGGCG;STRUC=<VC140129>	HPRC	No	0.008	Yes	NA,NA	NA	NA
chr2:242047386	90158	INS	722	0.8144	0.7	21	NA	NA	NA	NA	NA	NA	NA	NA	NA	No	ID=2-242046791-242047157-GCGATGGGCTCCCCGCAGCGGAGACAGACGCCGGGGCG,2-242047153-242047161-GA,2-242047209-242047398-GCGATGGGCTCCCCGCAGCGGAGAGAGACGCCGGGGCG,2-242047361-242047512-GCGATGGGCTCCCCGCAGCGGAGAGAGACGCCGGGGCC;MOTIFS=GCGATGGGCTCCCCGCAGCGGAGACAGACGCCGGGGCG,GA,GCGATGGGCTCCCCGCAGCGGAGAGAGACGCCGGGGCC,GCGATGGGCTCCCCGCAGCGGAGAGAGACGCCGGGGCG;STRUC=<VC140129>	HPRC	No	0.008	Yes	NA,NA	NA	NA
chr2:242047399	90159	INS	342	0.8111	0.6657	7	NA	NA	NA	NA	NA	NA	NA	NA	NA	No	ID=2-242046791-242047157-GCGATGGGCTCCCCGCAGCGGAGACAGACGCCGGGGCG,2-242047153-242047161-GA,2-242047209-242047398-GCGATGGGCTCCCCGCAGCGGAGAGAGACGCCGGGGCG,2-242047361-242047512-GCGATGGGCTCCCCGCAGCGGAGAGAGACGCCGGGGCC;MOTIFS=GCGATGGGCTCCCCGCAGCGGAGACAGACGCCGGGGCG,GA,GCGATGGGCTCCCCGCAGCGGAGAGAGACGCCGGGGCC,GCGATGGGCTCCCCGCAGCGGAGAGAGACGCCGGGGCG;STRUC=<VC140129>	HPRC,1KG-ONT	No	0.008	Yes	NA,NA	NA	NA
chr2:242047413	90160	INS	304	0.9283	0.2861	2	NA	NA	NA	NA	NA	NA	NA	NA	NA	No	ID=2-242046791-242047157-GCGATGGGCTCCCCGCAGCGGAGACAGACGCCGGGGCG,2-242047153-242047161-GA,2-242047209-242047398-GCGATGGGCTCCCCGCAGCGGAGAGAGACGCCGGGGCG,2-242047361-242047512-GCGATGGGCTCCCCGCAGCGGAGAGAGACGCCGGGGCC;MOTIFS=GCGATGGGCTCCCCGCAGCGGAGACAGACGCCGGGGCG,GA,GCGATGGGCTCCCCGCAGCGGAGAGAGACGCCGGGGCC,GCGATGGGCTCCCCGCAGCGGAGAGAGACGCCGGGGCG;STRUC=<VC140129>	HPRC,1KG-ONT	No	0.008	Yes	NA,NA	NA	NA
chr2:242047437	90161	INS	456	0.8371	0.5972	20	NA	NA	NA	NA	NA	NA	NA	NA	NA	No	ID=2-242046791-242047157-GCGATGGGCTCCCCGCAGCGGAGACAGACGCCGGGGCG,2-242047153-242047161-GA,2-242047209-242047398-GCGATGGGCTCCCCGCAGCGGAGAGAGACGCCGGGGCG,2-242047361-242047512-GCGATGGGCTCCCCGCAGCGGAGAGAGACGCCGGGGCC;MOTIFS=GCGATGGGCTCCCCGCAGCGGAGACAGACGCCGGGGCG,GA,GCGATGGGCTCCCCGCAGCGGAGAGAGACGCCGGGGCC,GCGATGGGCTCCCCGCAGCGGAGAGAGACGCCGGGGCG;STRUC=<VC140129>	HPRC,1KG-ONT	No	0.008	Yes	NA,NA	NA	NA
chr2:242047448	90162	DEL	151	0.8632	0.5207	14	NA	NA	NA	NA	NA	NA	NA	NA	NA	No	ID=2-242046791-242047157-GCGATGGGCTCCCCGCAGCGGAGACAGACGCCGGGGCG,2-242047153-242047161-GA,2-242047209-242047398-GCGATGGGCTCCCCGCAGCGGAGAGAGACGCCGGGGCG,2-242047361-242047512-GCGATGGGCTCCCCGCAGCGGAGAGAGACGCCGGGGCC;MOTIFS=GCGATGGGCTCCCCGCAGCGGAGACAGACGCCGGGGCG,GA,GCGATGGGCTCCCCGCAGCGGAGAGAGACGCCGGGGCC,GCGATGGGCTCCCCGCAGCGGAGAGAGACGCCGGGGCG;STRUC=<VC140129>	HPRC,HGSVC,1KG-ONT	No	0.013	No	NA,NA	NA	NA
chr2:242047475	90163	INS	110	0.8784	0.4546	33	NA	NA	NA	NA	NA	NA	NA	NA	NA	No	ID=2-242046791-242047157-GCGATGGGCTCCCCGCAGCGGAGACAGACGCCGGGGCG,2-242047153-242047161-GA,2-242047209-242047398-GCGATGGGCTCCCCGCAGCGGAGAGAGACGCCGGGGCG,2-242047361-242047512-GCGATGGGCTCCCCGCAGCGGAGAGAGACGCCGGGGCC;MOTIFS=GCGATGGGCTCCCCGCAGCGGAGACAGACGCCGGGGCG,GA,GCGATGGGCTCCCCGCAGCGGAGAGAGACGCCGGGGCC,GCGATGGGCTCCCCGCAGCGGAGAGAGACGCCGGGGCG;STRUC=<VC140129>	HPRC,1KG-ONT	No	0.008	Yes	NA,NA	NA	NA
chr2:242047475	90164	INS	186	0.8551	0.5543	24	NA	NA	NA	NA	NA	NA	NA	NA	NA	No	ID=2-242046791-242047157-GCGATGGGCTCCCCGCAGCGGAGACAGACGCCGGGGCG,2-242047153-242047161-GA,2-242047209-242047398-GCGATGGGCTCCCCGCAGCGGAGAGAGACGCCGGGGCG,2-242047361-242047512-GCGATGGGCTCCCCGCAGCGGAGAGAGACGCCGGGGCC;MOTIFS=GCGATGGGCTCCCCGCAGCGGAGACAGACGCCGGGGCG,GA,GCGATGGGCTCCCCGCAGCGGAGAGAGACGCCGGGGCC,GCGATGGGCTCCCCGCAGCGGAGAGAGACGCCGGGGCG;STRUC=<VC140129>	HPRC,1KG-ONT	No	0.008	Yes	NA,NA	NA	NA
chr2:242047485	90165	DEL	115	0.9219	0.5649	33	NA	NA	NA	NA	NA	NA	NA	NA	NA	No	ID=2-242046791-242047157-GCGATGGGCTCCCCGCAGCGGAGACAGACGCCGGGGCG,2-242047153-242047161-GA,2-242047209-242047398-GCGATGGGCTCCCCGCAGCGGAGAGAGACGCCGGGGCG,2-242047361-242047512-GCGATGGGCTCCCCGCAGCGGAGAGAGACGCCGGGGCC;MOTIFS=GCGATGGGCTCCCCGCAGCGGAGACAGACGCCGGGGCG,GA,GCGATGGGCTCCCCGCAGCGGAGAGAGACGCCGGGGCC,GCGATGGGCTCCCCGCAGCGGAGAGAGACGCCGGGGCG;STRUC=<VC140129>	HPRC,HGSVC,1KG-ONT	No	0.013	Yes	NA,NA	NA	NA
chr2:242047494	90166	INS	193	0.7964	0.6983	6	NA	NA	NA	NA	NA	NA	NA	NA	NA	No	ID=2-242046791-242047157-GCGATGGGCTCCCCGCAGCGGAGACAGACGCCGGGGCG,2-242047153-242047161-GA,2-242047209-242047398-GCGATGGGCTCCCCGCAGCGGAGAGAGACGCCGGGGCG,2-242047361-242047512-GCGATGGGCTCCCCGCAGCGGAGAGAGACGCCGGGGCC;MOTIFS=GCGATGGGCTCCCCGCAGCGGAGACAGACGCCGGGGCG,GA,GCGATGGGCTCCCCGCAGCGGAGAGAGACGCCGGGGCC,GCGATGGGCTCCCCGCAGCGGAGAGAGACGCCGGGGCG;STRUC=<VC140129>	HPRC,1KG-ONT	No	0.008	Yes	NA,NA	NA	NA
chr2:242047513	90167	INS	76	0.881	0.4251	137	NA	NA	NA	NA	NA	NA	NA	NA	NA	No	ID=2-242046791-242047157-GCGATGGGCTCCCCGCAGCGGAGACAGACGCCGGGGCG,2-242047153-242047161-GA,2-242047209-242047398-GCGATGGGCTCCCCGCAGCGGAGAGAGACGCCGGGGCG,2-242047361-242047512-GCGATGGGCTCCCCGCAGCGGAGAGAGACGCCGGGGCC;MOTIFS=GCGATGGGCTCCCCGCAGCGGAGACAGACGCCGGGGCG,GA,GCGATGGGCTCCCCGCAGCGGAGAGAGACGCCGGGGCC,GCGATGGGCTCCCCGCAGCGGAGAGAGACGCCGGGGCG;STRUC=<VC140129>	HPRC,HGSVC,1KG-ONT	No	0.008	Yes	NA,NA	NA	NA
chr2:242055061	90168	DEL	82	0.851	0.5548	1	NA	NA	NA	NA	NA	NA	NA	NA	NA	No	NA	NA	No	3.379	No	NA,NA	NA	NA
chr2:242061370	90169	DEL	52	0.8786	0.4764	10	NA	NA	NA	NA	NA	NA	NA	NA	NA	No	NA	HPRC,1KG-ONT	No	0.15	Yes	NA,NA	NA	NA
chr2:242070865	90170	DEL	89	0.8422	0.5938	40	NA	NA	NA	NA	NA	NA	NA	NA	NA	Yes	NA	HPRC,1KG-ONT	No	0.153	Yes	NA,NA	NA	NA
chr2:242082411	90171	DEL	423	0.8261	0.6161	45	NA	NA	NA	NA	NA	NA	NA	NA	NA	Yes	ID=2-242083463-242083746-TGTATAGCAAACCTGTACATGTAGGGTGATGAAATAATCTGTACAACAAACCCCCCAGACATGAGTTTACT;MOTIFS=TGTATAGCAAACCTGTACATGTAGGGTGATGAAATAATCTGTACAACAAACCCCCCAGACATGAGTTTACT;STRUC=(TGTATAGCAAACCTGTACATGTAGGGTGATGAAATAATCTGTACAACAAACCCCCCAGACATGAGTTTACT)n	HPRC,HGSVC,1KG-ONT	No	0.888	Yes	NA,NA	NA	NA
chr2:242082550	90173	DEL	705	0.8478	0.5679	1	NA	NA	NA	NA	NA	NA	NA	NA	NA	Yes	ID=2-242083463-242083746-TGTATAGCAAACCTGTACATGTAGGGTGATGAAATAATCTGTACAACAAACCCCCCAGACATGAGTTTACT;MOTIFS=TGTATAGCAAACCTGTACATGTAGGGTGATGAAATAATCTGTACAACAAACCCCCCAGACATGAGTTTACT;STRUC=(TGTATAGCAAACCTGTACATGTAGGGTGATGAAATAATCTGTACAACAAACCCCCCAGACATGAGTTTACT)n	HPRC,HGSVC,1KG-ONT	No	0.952	No	NA,NA	NA	NA
chr2:242082597	90174	DEL	283	0.8884	0.3932	188	NA	NA	NA	NA	NA	NA	NA	NA	NA	Yes	ID=2-242083463-242083746-TGTATAGCAAACCTGTACATGTAGGGTGATGAAATAATCTGTACAACAAACCCCCCAGACATGAGTTTACT;MOTIFS=TGTATAGCAAACCTGTACATGTAGGGTGATGAAATAATCTGTACAACAAACCCCCCAGACATGAGTTTACT;STRUC=(TGTATAGCAAACCTGTACATGTAGGGTGATGAAATAATCTGTACAACAAACCCCCCAGACATGAGTTTACT)n	HPRC,HGSVC,1KG-ONT	No	1.084	Yes	NA,NA	NA	NA
chr2:242082617	90175	DEL	1059	0.8424	0.5976	7	NA	NA	NA	NA	NA	NA	NA	NA	NA	Yes	ID=2-242083463-242083746-TGTATAGCAAACCTGTACATGTAGGGTGATGAAATAATCTGTACAACAAACCCCCCAGACATGAGTTTACT;MOTIFS=TGTATAGCAAACCTGTACATGTAGGGTGATGAAATAATCTGTACAACAAACCCCCCAGACATGAGTTTACT;STRUC=(TGTATAGCAAACCTGTACATGTAGGGTGATGAAATAATCTGTACAACAAACCCCCCAGACATGAGTTTACT)n	HPRC,HGSVC,1KG-ONT	No	0.874	Yes	NA,NA	NA	NA
chr2:242082618	90176	DEL	776	0.9059	0.3497	17	NA	NA	NA	NA	NA	NA	NA	NA	NA	Yes	ID=2-242083463-242083746-TGTATAGCAAACCTGTACATGTAGGGTGATGAAATAATCTGTACAACAAACCCCCCAGACATGAGTTTACT;MOTIFS=TGTATAGCAAACCTGTACATGTAGGGTGATGAAATAATCTGTACAACAAACCCCCCAGACATGAGTTTACT;STRUC=(TGTATAGCAAACCTGTACATGTAGGGTGATGAAATAATCTGTACAACAAACCCCCCAGACATGAGTTTACT)n	HPRC,HGSVC,1KG-ONT	No	0.952	No	NA,NA	NA	NA
chr2:242082620	90177	DEL	564	0.8715	0.5286	24	NA	NA	NA	NA	NA	NA	NA	NA	NA	Yes	ID=2-242083463-242083746-TGTATAGCAAACCTGTACATGTAGGGTGATGAAATAATCTGTACAACAAACCCCCCAGACATGAGTTTACT;MOTIFS=TGTATAGCAAACCTGTACATGTAGGGTGATGAAATAATCTGTACAACAAACCCCCCAGACATGAGTTTACT;STRUC=(TGTATAGCAAACCTGTACATGTAGGGTGATGAAATAATCTGTACAACAAACCCCCCAGACATGAGTTTACT)n	HPRC,HGSVC,1KG-ONT	No	0.922	Yes	NA,NA	NA	NA
chr2:242082622	90178	DEL	212	0.8665	0.5207	3	NA	NA	NA	NA	NA	NA	NA	NA	NA	Yes	ID=2-242083463-242083746-TGTATAGCAAACCTGTACATGTAGGGTGATGAAATAATCTGTACAACAAACCCCCCAGACATGAGTTTACT;MOTIFS=TGTATAGCAAACCTGTACATGTAGGGTGATGAAATAATCTGTACAACAAACCCCCCAGACATGAGTTTACT;STRUC=(TGTATAGCAAACCTGTACATGTAGGGTGATGAAATAATCTGTACAACAAACCCCCCAGACATGAGTTTACT)n	HPRC,HGSVC,1KG-ONT	No	1.024	No	NA,NA	NA	NA
chr2:242082667	90179	DEL	142	0.8108	0.6594	100	NA	NA	NA	NA	NA	NA	NA	NA	NA	Yes	ID=2-242083463-242083746-TGTATAGCAAACCTGTACATGTAGGGTGATGAAATAATCTGTACAACAAACCCCCCAGACATGAGTTTACT;MOTIFS=TGTATAGCAAACCTGTACATGTAGGGTGATGAAATAATCTGTACAACAAACCCCCCAGACATGAGTTTACT;STRUC=(TGTATAGCAAACCTGTACATGTAGGGTGATGAAATAATCTGTACAACAAACCCCCCAGACATGAGTTTACT)n	HGSVC	No	1.025	Yes	NA,NA	NA	NA
chr2:242082668	90180	INS	350	0.8661	0.4617	18	NA	NA	NA	NA	NA	NA	NA	NA	NA	Yes	ID=2-242083463-242083746-TGTATAGCAAACCTGTACATGTAGGGTGATGAAATAATCTGTACAACAAACCCCCCAGACATGAGTTTACT;MOTIFS=TGTATAGCAAACCTGTACATGTAGGGTGATGAAATAATCTGTACAACAAACCCCCCAGACATGAGTTTACT;STRUC=(TGTATAGCAAACCTGTACATGTAGGGTGATGAAATAATCTGTACAACAAACCCCCCAGACATGAGTTTACT)n	HPRC,HGSVC,1KG-ONT	No	0.137	Yes	NA,NA	NA	NA
chr2:242082829	90181	DEL	847	0.9477	0.346	448	NA	NA	NA	NA	NA	NA	NA	NA	NA	Yes	ID=2-242083463-242083746-TGTATAGCAAACCTGTACATGTAGGGTGATGAAATAATCTGTACAACAAACCCCCCAGACATGAGTTTACT;MOTIFS=TGTATAGCAAACCTGTACATGTAGGGTGATGAAATAATCTGTACAACAAACCCCCCAGACATGAGTTTACT;STRUC=(TGTATAGCAAACCTGTACATGTAGGGTGATGAAATAATCTGTACAACAAACCCCCCAGACATGAGTTTACT)n	HPRC,HGSVC,1KG-ONT	No	0.874	No	NA,NA	NA	NA
chr2:242082830	90182	DEL	918	0.8579	0.5222	4	NA	NA	NA	NA	NA	NA	NA	NA	NA	Yes	ID=2-242083463-242083746-TGTATAGCAAACCTGTACATGTAGGGTGATGAAATAATCTGTACAACAAACCCCCCAGACATGAGTTTACT;MOTIFS=TGTATAGCAAACCTGTACATGTAGGGTGATGAAATAATCTGTACAACAAACCCCCCAGACATGAGTTTACT;STRUC=(TGTATAGCAAACCTGTACATGTAGGGTGATGAAATAATCTGTACAACAAACCCCCCAGACATGAGTTTACT)n	HPRC,HGSVC,1KG-ONT	No	0.874	Yes	NA,NA	NA	NA
chr2:242082834	90185	DEL	71	0.8395	0.5878	34	NA	NA	NA	NA	NA	NA	NA	NA	NA	Yes	ID=2-242083463-242083746-TGTATAGCAAACCTGTACATGTAGGGTGATGAAATAATCTGTACAACAAACCCCCCAGACATGAGTTTACT;MOTIFS=TGTATAGCAAACCTGTACATGTAGGGTGATGAAATAATCTGTACAACAAACCCCCCAGACATGAGTTTACT;STRUC=(TGTATAGCAAACCTGTACATGTAGGGTGATGAAATAATCTGTACAACAAACCCCCCAGACATGAGTTTACT)n	HGSVC	No	1.17	Yes	NA,NA	NA	NA
chr2:242082834	90184	INS	422	0.909	0.3356	4	NA	NA	NA	NA	NA	NA	NA	NA	NA	Yes	ID=2-242083463-242083746-TGTATAGCAAACCTGTACATGTAGGGTGATGAAATAATCTGTACAACAAACCCCCCAGACATGAGTTTACT;MOTIFS=TGTATAGCAAACCTGTACATGTAGGGTGATGAAATAATCTGTACAACAAACCCCCCAGACATGAGTTTACT;STRUC=(TGTATAGCAAACCTGTACATGTAGGGTGATGAAATAATCTGTACAACAAACCCCCCAGACATGAGTTTACT)n	HPRC,HGSVC,1KG-ONT	No	0.137	No	NA,NA	NA	NA
chr2:242082834	90183	INS	492	0.8359	0.5899	363	NA	NA	NA	NA	NA	NA	NA	NA	NA	Yes	ID=2-242083463-242083746-TGTATAGCAAACCTGTACATGTAGGGTGATGAAATAATCTGTACAACAAACCCCCCAGACATGAGTTTACT;MOTIFS=TGTATAGCAAACCTGTACATGTAGGGTGATGAAATAATCTGTACAACAAACCCCCCAGACATGAGTTTACT;STRUC=(TGTATAGCAAACCTGTACATGTAGGGTGATGAAATAATCTGTACAACAAACCCCCCAGACATGAGTTTACT)n	HPRC,HGSVC,1KG-ONT	No	0.137	Yes	NA,NA	NA	NA
chr2:242082880	90186	INS	210	0.8595	0.5321	6	NA	NA	NA	NA	NA	NA	NA	NA	NA	Yes	ID=2-242083463-242083746-TGTATAGCAAACCTGTACATGTAGGGTGATGAAATAATCTGTACAACAAACCCCCCAGACATGAGTTTACT;MOTIFS=TGTATAGCAAACCTGTACATGTAGGGTGATGAAATAATCTGTACAACAAACCCCCCAGACATGAGTTTACT;STRUC=(TGTATAGCAAACCTGTACATGTAGGGTGATGAAATAATCTGTACAACAAACCCCCCAGACATGAGTTTACT)n	1KG-ONT	No	0.137	Yes	NA,NA	NA	NA
chr2:242083013	90187	INS	140	0.8609	0.4994	32	NA	NA	NA	NA	NA	NA	NA	NA	NA	Yes	ID=2-242083463-242083746-TGTATAGCAAACCTGTACATGTAGGGTGATGAAATAATCTGTACAACAAACCCCCCAGACATGAGTTTACT;MOTIFS=TGTATAGCAAACCTGTACATGTAGGGTGATGAAATAATCTGTACAACAAACCCCCCAGACATGAGTTTACT;STRUC=(TGTATAGCAAACCTGTACATGTAGGGTGATGAAATAATCTGTACAACAAACCCCCCAGACATGAGTTTACT)n	HPRC,HGSVC,1KG-ONT	No	0.226	Yes	NA,NA	NA	NA
chr2:242083184	90188	INS	71	0.867	0.4931	5	NA	NA	NA	NA	NA	NA	NA	NA	NA	Yes	ID=2-242083463-242083746-TGTATAGCAAACCTGTACATGTAGGGTGATGAAATAATCTGTACAACAAACCCCCCAGACATGAGTTTACT;MOTIFS=TGTATAGCAAACCTGTACATGTAGGGTGATGAAATAATCTGTACAACAAACCCCCCAGACATGAGTTTACT;STRUC=(TGTATAGCAAACCTGTACATGTAGGGTGATGAAATAATCTGTACAACAAACCCCCCAGACATGAGTTTACT)n	HGSVC	No	0.226	No	NA,NA	NA	NA
chr2:242083184	90189	DEL	141	0.8231	0.6492	85	NA	NA	NA	NA	NA	NA	NA	NA	NA	Yes	ID=2-242083463-242083746-TGTATAGCAAACCTGTACATGTAGGGTGATGAAATAATCTGTACAACAAACCCCCCAGACATGAGTTTACT;MOTIFS=TGTATAGCAAACCTGTACATGTAGGGTGATGAAATAATCTGTACAACAAACCCCCCAGACATGAGTTTACT;STRUC=(TGTATAGCAAACCTGTACATGTAGGGTGATGAAATAATCTGTACAACAAACCCCCCAGACATGAGTTTACT)n	HPRC,HGSVC,1KG-ONT	No	1.248	Yes	NA,NA	NA	NA
chr2:242083408	90190	DEL	282	0.8706	0.6908	81	NA	NA	NA	NA	NA	NA	NA	NA	NA	Yes	ID=2-242083463-242083746-TGTATAGCAAACCTGTACATGTAGGGTGATGAAATAATCTGTACAACAAACCCCCCAGACATGAGTTTACT;MOTIFS=TGTATAGCAAACCTGTACATGTAGGGTGATGAAATAATCTGTACAACAAACCCCCCAGACATGAGTTTACT;STRUC=(TGTATAGCAAACCTGTACATGTAGGGTGATGAAATAATCTGTACAACAAACCCCCCAGACATGAGTTTACT)n	HPRC,HGSVC,1KG-ONT	No	1.096	Yes	NA,NA	NA	NA
chr2:242083513	90192	DEL	72	0.8018	0.6997	4	NA	NA	NA	NA	NA	NA	NA	NA	NA	Yes	ID=2-242083463-242083746-TGTATAGCAAACCTGTACATGTAGGGTGATGAAATAATCTGTACAACAAACCCCCCAGACATGAGTTTACT;MOTIFS=TGTATAGCAAACCTGTACATGTAGGGTGATGAAATAATCTGTACAACAAACCCCCCAGACATGAGTTTACT;STRUC=(TGTATAGCAAACCTGTACATGTAGGGTGATGAAATAATCTGTACAACAAACCCCCCAGACATGAGTTTACT)n	NA	No	1.2	Yes	NA,NA	NA	NA
chr2:242083514	90193	INS	422	0.8618	0.522	4	NA	NA	NA	NA	NA	NA	NA	NA	NA	Yes	ID=2-242083463-242083746-TGTATAGCAAACCTGTACATGTAGGGTGATGAAATAATCTGTACAACAAACCCCCCAGACATGAGTTTACT;MOTIFS=TGTATAGCAAACCTGTACATGTAGGGTGATGAAATAATCTGTACAACAAACCCCCCAGACATGAGTTTACT;STRUC=(TGTATAGCAAACCTGTACATGTAGGGTGATGAAATAATCTGTACAACAAACCCCCCAGACATGAGTTTACT)n	HGSVC	No	0.226	Yes	NA,NA	NA	NA
chr2:242084751	90194	DEL	213	0.8557	0.536	24	NA	NA	NA	NA	NA	NA	NA	NA	promoter	Yes	ID=2-242084753-242084762-CCT,2-242084824-242084833-CCT,2-242084895-242084904-CCT,2-242084966-242084975-CCT,2-242085037-242085046-CCT,2-242085108-242085117-CCT,2-242085179-242085188-CCT,2-242085250-242085259-CCT,2-242085321-242085330-CCT;MOTIFS=CCT;STRUC=<VC140134>	HPRC,HGSVC,1KG-ONT	No	0.808	No	NA,NA	NA	NA
chr2:242084773	90196	DEL	142	0.8592	0.5238	3	NA	NA	NA	NA	NA	NA	NA	NA	promoter	Yes	ID=2-242084753-242084762-CCT,2-242084824-242084833-CCT,2-242084895-242084904-CCT,2-242084966-242084975-CCT,2-242085037-242085046-CCT,2-242085108-242085117-CCT,2-242085179-242085188-CCT,2-242085250-242085259-CCT,2-242085321-242085330-CCT;MOTIFS=CCT;STRUC=<VC140134>	HGSVC,1KG-ONT	No	0.813	Yes	NA,NA	NA	NA
chr2:242084773	90195	DEL	71	0.8932	0.3533	20	NA	NA	NA	NA	NA	NA	NA	NA	promoter	Yes	ID=2-242084753-242084762-CCT,2-242084824-242084833-CCT,2-242084895-242084904-CCT,2-242084966-242084975-CCT,2-242085037-242085046-CCT,2-242085108-242085117-CCT,2-242085179-242085188-CCT,2-242085250-242085259-CCT,2-242085321-242085330-CCT;MOTIFS=CCT;STRUC=<VC140134>	HPRC,HGSVC,1KG-ONT	No	0.768	Yes	NA,NA	NA	NA
chr2:242084820	90197	INS	73	0.8598	0.6127	3	NA	NA	NA	NA	NA	NA	NA	NA	promoter	Yes	ID=2-242084753-242084762-CCT,2-242084824-242084833-CCT,2-242084895-242084904-CCT,2-242084966-242084975-CCT,2-242085037-242085046-CCT,2-242085108-242085117-CCT,2-242085179-242085188-CCT,2-242085250-242085259-CCT,2-242085321-242085330-CCT;MOTIFS=CCT;STRUC=<VC140134>	HGSVC,1KG-ONT	No	0.002	No	NA,NA	NA	NA
chr2:242084852	90198	DEL	355	0.9637	0.3201	23	NA	NA	NA	NA	NA	NA	NA	NA	promoter	Yes	ID=2-242084753-242084762-CCT,2-242084824-242084833-CCT,2-242084895-242084904-CCT,2-242084966-242084975-CCT,2-242085037-242085046-CCT,2-242085108-242085117-CCT,2-242085179-242085188-CCT,2-242085250-242085259-CCT,2-242085321-242085330-CCT;MOTIFS=CCT;STRUC=<VC140134>	HPRC,HGSVC,1KG-ONT	Yes	0.827	Yes	NA,NA	NA	NA
chr2:242084915	90199	DEL	426	0.8577	0.5367	8	NA	NA	NA	NA	NA	NA	NA	NA	promoter	Yes	ID=2-242084753-242084762-CCT,2-242084824-242084833-CCT,2-242084895-242084904-CCT,2-242084966-242084975-CCT,2-242085037-242085046-CCT,2-242085108-242085117-CCT,2-242085179-242085188-CCT,2-242085250-242085259-CCT,2-242085321-242085330-CCT;MOTIFS=CCT;STRUC=<VC140134>	HPRC,HGSVC,1KG-ONT	Yes	0.536	Yes	NA,NA	NA	NA
chr2:242084923	90200	DEL	284	0.9027	0.3438	4	NA	NA	NA	NA	NA	NA	NA	NA	promoter	Yes	ID=2-242084753-242084762-CCT,2-242084824-242084833-CCT,2-242084895-242084904-CCT,2-242084966-242084975-CCT,2-242085037-242085046-CCT,2-242085108-242085117-CCT,2-242085179-242085188-CCT,2-242085250-242085259-CCT,2-242085321-242085330-CCT;MOTIFS=CCT;STRUC=<VC140134>	HPRC,HGSVC,1KG-ONT	Yes	1.82	Yes	NA,NA	NA	NA
chr2:242084986	90201	INS	71	0.8548	0.5341	45	NA	NA	NA	NA	NA	NA	NA	NA	promoter	Yes	ID=2-242084753-242084762-CCT,2-242084824-242084833-CCT,2-242084895-242084904-CCT,2-242084966-242084975-CCT,2-242085037-242085046-CCT,2-242085108-242085117-CCT,2-242085179-242085188-CCT,2-242085250-242085259-CCT,2-242085321-242085330-CCT;MOTIFS=CCT;STRUC=<VC140134>	HGSVC,1KG-ONT	No	0.002	Yes	NA,NA	NA	NA
chr2:242085057	90202	INS	142	0.824	0.6466	43	NA	NA	NA	NA	NA	NA	NA	NA	promoter	Yes	ID=2-242084753-242084762-CCT,2-242084824-242084833-CCT,2-242084895-242084904-CCT,2-242084966-242084975-CCT,2-242085037-242085046-CCT,2-242085108-242085117-CCT,2-242085179-242085188-CCT,2-242085250-242085259-CCT,2-242085321-242085330-CCT;MOTIFS=CCT;STRUC=<VC140134>	HPRC,HGSVC	No	6.38	Yes	NA,NA	NA	NA
chr2:242085136	90203	DEL	71	0.8022	0.6891	4	NA	NA	NA	NA	NA	NA	NA	NA	promoter	Yes	ID=2-242084753-242084762-CCT,2-242084824-242084833-CCT,2-242084895-242084904-CCT,2-242084966-242084975-CCT,2-242085037-242085046-CCT,2-242085108-242085117-CCT,2-242085179-242085188-CCT,2-242085250-242085259-CCT,2-242085321-242085330-CCT;MOTIFS=CCT;STRUC=<VC140134>	HPRC,HGSVC,1KG-ONT	No	3.393	Yes	NA,NA	NA	NA
chr2:242085348	90204	INS	284	0.887	0.4285	27	NA	NA	NA	NA	NA	NA	NA	NA	NA	Yes	NA	HGSVC	No	0.125	Yes	NA,NA	NA	NA
chr2:242085388	90205	INS	143	0.8297	0.6287	17	NA	NA	NA	NA	NA	NA	NA	NA	NA	Yes	NA	HPRC,HGSVC	No	5.486	Yes	NA,NA	NA	NA
chr2:242088446	90207	INS	88	0.8453	0.5658	4	NA	NA	NA	NA	NA	NA	NA	NA	enhancer	Yes	NA	HPRC,HGSVC	Yes	0.226	No	NA,NA	NA	NA
chr2:242088446	90206	INS	65	0.8494	0.5562	4	NA	NA	NA	NA	NA	NA	NA	NA	enhancer	Yes	NA	HPRC,HGSVC,1KG-ONT	Yes	0.226	No	NA,NA	NA	NA
chr2:242088462	90210	INS	80	0.8785	0.509	5	NA	NA	NA	NA	NA	NA	NA	NA	promoter	Yes	ID=2-242088462-242088470-CGCCCCCG,2-242088472-242088509-CCCCCGCG,2-242088533-242088542-GC;MOTIFS=CGCCCCCG,GC,CCCCCGCG;STRUC=<VC140136>	HPRC,HGSVC	Yes	0.226	Yes	NA,NA	NA	NA
chr2:242088462	90209	INS	62	0.968	0.1542	4	NA	NA	NA	NA	NA	NA	NA	NA	promoter	Yes	ID=2-242088462-242088470-CGCCCCCG,2-242088472-242088509-CCCCCGCG,2-242088533-242088542-GC;MOTIFS=CGCCCCCG,GC,CCCCCGCG;STRUC=<VC140136>	HPRC,HGSVC,1KG-ONT	Yes	0.226	Yes	NA,NA	NA	NA
chr2:242088462	90208	INS	55	0.9103	0.3384	8	NA	NA	NA	NA	NA	NA	NA	NA	promoter	Yes	ID=2-242088462-242088470-CGCCCCCG,2-242088472-242088509-CCCCCGCG,2-242088533-242088542-GC;MOTIFS=CGCCCCCG,GC,CCCCCGCG;STRUC=<VC140136>	HPRC,HGSVC,1KG-ONT	Yes	0.226	Yes	NA,NA	NA	NA
chr2:242088468	90211	INS	50	0.8559	0.517	54	NA	NA	NA	NA	NA	NA	NA	NA	promoter	Yes	ID=2-242088462-242088470-CGCCCCCG,2-242088472-242088509-CCCCCGCG,2-242088533-242088542-GC;MOTIFS=CGCCCCCG,GC,CCCCCGCG;STRUC=<VC140136>	HPRC,HGSVC,1KG-ONT	Yes	0.799	Yes	NA,NA	NA	NA
chr2:242088472	90214	INS	60	0.8258	0.6539	5	NA	NA	NA	NA	NA	NA	NA	NA	promoter	Yes	ID=2-242088462-242088470-CGCCCCCG,2-242088472-242088509-CCCCCGCG,2-242088533-242088542-GC;MOTIFS=CGCCCCCG,GC,CCCCCGCG;STRUC=<VC140136>	HPRC,HGSVC,1KG-ONT	Yes	0.799	Yes	NA,NA	NA	NA
chr2:242088472	90213	INS	55	0.8644	0.4901	19	NA	NA	NA	NA	NA	NA	NA	NA	promoter	Yes	ID=2-242088462-242088470-CGCCCCCG,2-242088472-242088509-CCCCCGCG,2-242088533-242088542-GC;MOTIFS=CGCCCCCG,GC,CCCCCGCG;STRUC=<VC140136>	HPRC,HGSVC,1KG-ONT	Yes	0.799	Yes	NA,NA	NA	NA
chr2:242088472	90212	INS	56	0.8668	0.4788	32	NA	NA	NA	NA	NA	NA	NA	NA	promoter	Yes	ID=2-242088462-242088470-CGCCCCCG,2-242088472-242088509-CCCCCGCG,2-242088533-242088542-GC;MOTIFS=CGCCCCCG,GC,CCCCCGCG;STRUC=<VC140136>	HPRC,HGSVC,1KG-ONT	Yes	0.799	Yes	NA,NA	NA	NA
chr2:242088480	90216	INS	77	0.8361	0.6074	7	NA	NA	NA	NA	NA	NA	NA	NA	promoter	Yes	ID=2-242088462-242088470-CGCCCCCG,2-242088472-242088509-CCCCCGCG,2-242088533-242088542-GC;MOTIFS=CGCCCCCG,GC,CCCCCGCG;STRUC=<VC140136>	HPRC,HGSVC,1KG-ONT	Yes	0.226	Yes	NA,NA	NA	NA
chr2:242088480	90215	INS	60	0.8506	0.5734	13	NA	NA	NA	NA	NA	NA	NA	NA	promoter	Yes	ID=2-242088462-242088470-CGCCCCCG,2-242088472-242088509-CCCCCGCG,2-242088533-242088542-GC;MOTIFS=CGCCCCCG,GC,CCCCCGCG;STRUC=<VC140136>	HPRC,HGSVC,1KG-ONT	Yes	0.226	Yes	NA,NA	NA	NA
chr2:242088488	90217	INS	67	0.8713	0.4613	8	NA	NA	NA	NA	NA	NA	NA	NA	promoter	Yes	ID=2-242088462-242088470-CGCCCCCG,2-242088472-242088509-CCCCCGCG,2-242088533-242088542-GC;MOTIFS=CGCCCCCG,GC,CCCCCGCG;STRUC=<VC140136>	HPRC,HGSVC,1KG-ONT	Yes	0.226	Yes	NA,NA	NA	NA
chr2:242088491	90218	INS	65	0.8485	0.5734	10	NA	NA	NA	NA	NA	NA	NA	NA	promoter	Yes	ID=2-242088462-242088470-CGCCCCCG,2-242088472-242088509-CCCCCGCG,2-242088533-242088542-GC;MOTIFS=CGCCCCCG,GC,CCCCCGCG;STRUC=<VC140136>	HPRC,HGSVC,1KG-ONT	Yes	0.226	No	NA,NA	NA	NA
chr2:242088505	90219	INS	54	0.8256	0.6261	2	NA	NA	NA	NA	NA	NA	NA	NA	promoter	Yes	ID=2-242088462-242088470-CGCCCCCG,2-242088472-242088509-CCCCCGCG,2-242088533-242088542-GC;MOTIFS=CGCCCCCG,GC,CCCCCGCG;STRUC=<VC140136>	HPRC,HGSVC,1KG-ONT	Yes	0.226	No	NA,NA	NA	NA
chr2:242092135	90220	INS	62	0.8816	0.4572	3	NA	NA	NA	NA	NA	NA	NA	NA	NA	Yes	NA	NA	No	5.095	No	NA,NA	NA	NA
chr2:242110091	90222	DEL	99	0.849	0.5688	48	NA	NA	NA	NA	NA	NA	NA	NA	NA	Yes	NA	HPRC,HGSVC,1KG-ONT	No	1.37	Yes	NA,NA	NA	NA
chr2:242110091	90221	INS	99	0.868	0.4812	1	NA	NA	NA	NA	NA	NA	NA	NA	NA	Yes	NA	HGSVC	No	0.216	No	NA,NA	NA	NA
chr2:242118424	90223	DEL	51	0.8618	0.542	1	NA	NA	NA	NA	NA	NA	NA	NA	NA	Yes	NA	NA	No	0.122	No	NA,NA	NA	NA
chr2:242118475	90224	INS	51	0.9328	0.4387	805	NA	NA	NA	NA	NA	NA	NA	NA	NA	Yes	NA	HPRC,HGSVC,1KG-ONT	Yes	0.216	Yes	NA,NA	NA	NA
chr2:242118475	90226	INS	51	0.9874	0.0618	34	NA	NA	NA	NA	NA	NA	NA	NA	NA	Yes	NA	HPRC,HGSVC,1KG-ONT	Yes	0.216	Yes	NA,NA	NA	NA
chr2:242125096	90228	DEL	206	0.9185	0.398	2	NA	NA	NA	NA	NA	NA	NA	NA	NA	Yes	NA	NA	Yes	2.035	Yes	NA,NA	NA	NA
chr2:242126146	90229	DEL	84	0.9132	0.6032	144	NA	NA	NA	NA	NA	NA	NA	NA	NA	Yes	NA	1KG-ONT	No	1.019	Yes	NA,NA	NA	NA
chr2:242130521	90230	INS	204	0.8936	0.5603	8	NA	NA	NA	NA	NA	NA	NA	NA	NA	Yes	ID=2-242130469-242130479-TA,2-242130483-242130504-ATATATA,2-242130497-242130506-AT,2-242130506-242130517-AT;MOTIFS=ATATATA,TA,AT;STRUC=<VC140138>	HPRC,HGSVC,1KG-ONT	No	0.106	Yes	NA,NA	NA	NA
chr2:242130549	90231	INS	132	0.8149	0.6726	42	NA	NA	NA	NA	NA	NA	NA	NA	NA	Yes	ID=2-242130469-242130479-TA,2-242130483-242130504-ATATATA,2-242130497-242130506-AT,2-242130506-242130517-AT;MOTIFS=ATATATA,TA,AT;STRUC=<VC140138>	HPRC,HGSVC,1KG-ONT	No	0.106	Yes	NA,NA	NA	NA
chr2:242130569	90232	INS	101	0.8588	0.542	1	NA	NA	NA	NA	NA	NA	NA	NA	NA	Yes	ID=2-242130469-242130479-TA,2-242130483-242130504-ATATATA,2-242130497-242130506-AT,2-242130506-242130517-AT;MOTIFS=ATATATA,TA,AT;STRUC=<VC140138>	HPRC,HGSVC	No	0.106	No	NA,NA	NA	NA
chr2:242130570	90233	INS	109	0.8272	0.653	1	NA	NA	NA	NA	NA	NA	NA	NA	NA	Yes	ID=2-242130469-242130479-TA,2-242130483-242130504-ATATATA,2-242130497-242130506-AT,2-242130506-242130517-AT;MOTIFS=ATATATA,TA,AT;STRUC=<VC140138>	HPRC,HGSVC	No	0.106	No	NA,NA	NA	NA
chr2:242130592	90235	INS	128	0.8648	0.4843	80	NA	NA	NA	NA	NA	NA	NA	NA	NA	Yes	ID=2-242130469-242130479-TA,2-242130483-242130504-ATATATA,2-242130497-242130506-AT,2-242130506-242130517-AT;MOTIFS=ATATATA,TA,AT;STRUC=<VC140138>	HPRC,HGSVC,1KG-ONT	No	0.106	Yes	NA,NA	NA	NA
chr2:242130592	90245	INS	192	0.8226	0.6632	107	NA	NA	NA	NA	NA	NA	NA	NA	NA	Yes	ID=2-242130469-242130479-TA,2-242130483-242130504-ATATATA,2-242130497-242130506-AT,2-242130506-242130517-AT;MOTIFS=ATATATA,TA,AT;STRUC=<VC140138>	HPRC,HGSVC,1KG-ONT	No	0.106	Yes	NA,NA	NA	NA
chr2:242130592	90251	INS	108	0.8747	0.4924	1	NA	NA	NA	NA	NA	NA	NA	NA	NA	Yes	ID=2-242130469-242130479-TA,2-242130483-242130504-ATATATA,2-242130497-242130506-AT,2-242130506-242130517-AT;MOTIFS=ATATATA,TA,AT;STRUC=<VC140138>	HPRC,HGSVC	No	0.106	No	NA,NA	NA	NA
chr2:242130592	90250	INS	98	0.8546	0.5511	327	NA	NA	NA	NA	NA	NA	NA	NA	NA	Yes	ID=2-242130469-242130479-TA,2-242130483-242130504-ATATATA,2-242130497-242130506-AT,2-242130506-242130517-AT;MOTIFS=ATATATA,TA,AT;STRUC=<VC140138>	HPRC,HGSVC	No	0.106	Yes	NA,NA	NA	NA
chr2:242130592	90236	INS	155	0.8182	0.6461	6	NA	NA	NA	NA	NA	NA	NA	NA	NA	Yes	ID=2-242130469-242130479-TA,2-242130483-242130504-ATATATA,2-242130497-242130506-AT,2-242130506-242130517-AT;MOTIFS=ATATATA,TA,AT;STRUC=<VC140138>	HPRC,HGSVC,1KG-ONT	No	0.106	Yes	NA,NA	NA	NA
chr2:242130592	90237	INS	120	0.8428	0.5912	3	NA	NA	NA	NA	NA	NA	NA	NA	NA	Yes	ID=2-242130469-242130479-TA,2-242130483-242130504-ATATATA,2-242130497-242130506-AT,2-242130506-242130517-AT;MOTIFS=ATATATA,TA,AT;STRUC=<VC140138>	HPRC,HGSVC,1KG-ONT	No	0.106	No	NA,NA	NA	NA
chr2:242130592	90249	INS	312	0.9392	0.241	2	NA	NA	NA	NA	NA	NA	NA	NA	NA	Yes	ID=2-242130469-242130479-TA,2-242130483-242130504-ATATATA,2-242130497-242130506-AT,2-242130506-242130517-AT;MOTIFS=ATATATA,TA,AT;STRUC=<VC140138>	HPRC,HGSVC	No	0.106	No	NA,NA	NA	NA
chr2:242130592	90248	INS	269	0.8581	0.5519	33	NA	NA	NA	NA	NA	NA	NA	NA	NA	Yes	ID=2-242130469-242130479-TA,2-242130483-242130504-ATATATA,2-242130497-242130506-AT,2-242130506-242130517-AT;MOTIFS=ATATATA,TA,AT;STRUC=<VC140138>	HPRC,HGSVC	No	0.106	Yes	NA,NA	NA	NA
chr2:242130592	90247	INS	244	0.9448	0.3647	376	NA	NA	NA	NA	NA	NA	NA	NA	NA	Yes	ID=2-242130469-242130479-TA,2-242130483-242130504-ATATATA,2-242130497-242130506-AT,2-242130506-242130517-AT;MOTIFS=ATATATA,TA,AT;STRUC=<VC140138>	HPRC,HGSVC,1KG-ONT	No	0.106	Yes	NA,NA	NA	NA
chr2:242130592	90246	INS	172	0.8309	0.6067	192	NA	NA	NA	NA	NA	NA	NA	NA	NA	Yes	ID=2-242130469-242130479-TA,2-242130483-242130504-ATATATA,2-242130497-242130506-AT,2-242130506-242130517-AT;MOTIFS=ATATATA,TA,AT;STRUC=<VC140138>	HPRC,HGSVC,1KG-ONT	No	0.106	Yes	NA,NA	NA	NA
chr2:242130592	90252	INS	75	0.794	0.6935	76	NA	NA	NA	NA	NA	NA	NA	NA	NA	Yes	ID=2-242130469-242130479-TA,2-242130483-242130504-ATATATA,2-242130497-242130506-AT,2-242130506-242130517-AT;MOTIFS=ATATATA,TA,AT;STRUC=<VC140138>	HPRC,HGSVC	No	0.106	Yes	NA,NA	NA	NA
chr2:242130592	90244	INS	291	0.8562	0.5477	14	NA	NA	NA	NA	NA	NA	NA	NA	NA	Yes	ID=2-242130469-242130479-TA,2-242130483-242130504-ATATATA,2-242130497-242130506-AT,2-242130506-242130517-AT;MOTIFS=ATATATA,TA,AT;STRUC=<VC140138>	HPRC,HGSVC	No	0.106	Yes	NA,NA	NA	NA
chr2:242130592	90243	INS	219	0.8378	0.6094	353	NA	NA	NA	NA	NA	NA	NA	NA	NA	Yes	ID=2-242130469-242130479-TA,2-242130483-242130504-ATATATA,2-242130497-242130506-AT,2-242130506-242130517-AT;MOTIFS=ATATATA,TA,AT;STRUC=<VC140138>	HPRC,HGSVC,1KG-ONT	No	0.106	Yes	NA,NA	NA	NA
chr2:242130592	90242	INS	147	0.8684	0.6524	26	NA	NA	NA	NA	NA	NA	NA	NA	NA	Yes	ID=2-242130469-242130479-TA,2-242130483-242130504-ATATATA,2-242130497-242130506-AT,2-242130506-242130517-AT;MOTIFS=ATATATA,TA,AT;STRUC=<VC140138>	HPRC,HGSVC,1KG-ONT	No	0.106	Yes	NA,NA	NA	NA
chr2:242130592	90241	INS	334	0.9461	0.2355	1	NA	NA	NA	NA	NA	NA	NA	NA	NA	Yes	ID=2-242130469-242130479-TA,2-242130483-242130504-ATATATA,2-242130497-242130506-AT,2-242130506-242130517-AT;MOTIFS=ATATATA,TA,AT;STRUC=<VC140138>	HPRC,HGSVC	No	0.106	No	NA,NA	NA	NA
chr2:242130592	90240	INS	93	0.8538	0.6181	55	NA	NA	NA	NA	NA	NA	NA	NA	NA	Yes	ID=2-242130469-242130479-TA,2-242130483-242130504-ATATATA,2-242130497-242130506-AT,2-242130506-242130517-AT;MOTIFS=ATATATA,TA,AT;STRUC=<VC140138>	HPRC,HGSVC	No	0.106	Yes	NA,NA	NA	NA
chr2:242130592	90239	INS	121	0.8744	0.4743	53	NA	NA	NA	NA	NA	NA	NA	NA	NA	Yes	ID=2-242130469-242130479-TA,2-242130483-242130504-ATATATA,2-242130497-242130506-AT,2-242130506-242130517-AT;MOTIFS=ATATATA,TA,AT;STRUC=<VC140138>	HPRC,HGSVC,1KG-ONT	No	0.106	Yes	NA,NA	NA	NA
chr2:242130592	90238	INS	173	0.8834	0.4207	127	NA	NA	NA	NA	NA	NA	NA	NA	NA	Yes	ID=2-242130469-242130479-TA,2-242130483-242130504-ATATATA,2-242130497-242130506-AT,2-242130506-242130517-AT;MOTIFS=ATATATA,TA,AT;STRUC=<VC140138>	HPRC,HGSVC,1KG-ONT	No	0.106	Yes	NA,NA	NA	NA
chr2:242155239	90253	DEL	320	0.8881	0.4009	25	NA	NA	NA	NA	NA	NA	NA	NA	NA	Yes	NA	HPRC,HGSVC	No	4.27	No	NA,NA	NA	NA
chr2:242156500	90254	INS	108	0.8711	0.6637	1048	NA	NA	NA	NA	NA	NA	NA	NA	NA	Yes	NA	HPRC,HGSVC,1KG-ONT	No	0.096	Yes	NA,NA	NA	NA
chr2:242161160	90255	INS	59	0.9219	0.2868	1	NA	NA	NA	NA	NA	NA	NA	NA	NA	Yes	NA	NA	No	0.0	No	NA,NA	NA	NA
chr2:242161215	90256	INS	118	0.8835	0.3942	22	NA	NA	NA	NA	NA	NA	NA	NA	NA	Yes	NA	NA	No	0.0	Yes	NA,NA	NA	NA
chr2:242161215	90257	DEL	236	0.8166	0.6374	7	NA	NA	NA	NA	NA	NA	NA	NA	NA	Yes	ID=2-242161283-242161292-TCC;MOTIFS=TCC;STRUC=(TCC)n	1KG-ONT	No	0.113	No	NA,NA	NA	NA
chr2:242161221	90258	DEL	59	0.8829	0.4762	242	NA	NA	NA	NA	NA	NA	NA	NA	NA	Yes	ID=2-242161283-242161292-TCC;MOTIFS=TCC;STRUC=(TCC)n	NA	No	0.103	Yes	NA,NA	NA	NA
chr2:242161290	90259	DEL	354	0.8726	0.4835	41	NA	NA	NA	NA	NA	NA	NA	NA	NA	Yes	ID=2-242161283-242161292-TCC;MOTIFS=TCC;STRUC=(TCC)n	HPRC,HGSVC,1KG-ONT	No	0.1	Yes	NA,NA	NA	NA
chr2:242161510	90260	INS	59	0.8136	0.6675	13	NA	NA	NA	NA	NA	NA	NA	NA	NA	Yes	NA	NA	No	0.0	Yes	NA,NA	NA	NA
chr2:242162558	90261	DEL	1035	0.8593	0.5331	33	NA	NA	NA	NA	NA	NA	NA	NA	NA	Yes	ID=2-242163175-242163184-GTT;MOTIFS=GTT;STRUC=<TR2109806>	HPRC,HGSVC,1KG-ONT	No	0.29	No	NA,NA	NA	NA
chr2:242162789	90264	DEL	142	0.8839	0.4337	2	NA	NA	NA	NA	NA	NA	NA	NA	NA	Yes	NA	NA	No	0.156	No	NA,NA	NA	NA
chr2:242162946	90266	DEL	71	0.9353	0.4243	1016	NA	NA	NA	NA	NA	NA	NA	NA	NA	Yes	NA	HPRC,HGSVC,1KG-ONT	No	0.073	Yes	NA,NA	NA	NA
chr2:242163782	90267	DEL	4641	0.8833	0.6959	33	NA	NA	NA	NA	NA	NA	NA	NA	NA	Yes	ID=2-242164497-242164507-A;MOTIFS=A;STRUC=<TR2109807>,ID=2-242164946-242164955-TC;MOTIFS=TC;STRUC=<TR2109808>,ID=2-242164966-242164981-TC,2-242164988-242164999-TC;MOTIFS=TC;STRUC=<VC140146>,ID=2-242165002-242165020-TC;MOTIFS=TC;STRUC=<TR2109809>,ID=2-242165019-242165037-CA;MOTIFS=CA;STRUC=<TR2109810>,ID=2-242165478-242165487-AC;MOTIFS=AC;STRUC=(AC)n,ID=2-242165722-242165733-AGG;MOTIFS=AGG;STRUC=<TR2109811>,ID=2-242165917-242165926-TC;MOTIFS=TC;STRUC=<TR2109812>,ID=2-242166210-242166224-ATAG;MOTIFS=ATAG;STRUC=<TR2109813>,ID=2-242166234-242166247-TAGA;MOTIFS=TAGA;STRUC=<TR2109814>,ID=2-242166445-242166459-TTTG;MOTIFS=TTTG;STRUC=<TR2109815>,ID=2-242166480-242166494-TTG;MOTIFS=TTG;STRUC=<TR2109816>,ID=2-242167338-242167347-TC;MOTIFS=TC;STRUC=<TR2109817>	HPRC,HGSVC	No	0.397	No	NA,NA	NA	NA
chr2:242172085	90268	DEL	140	0.8775	0.4553	27	NA	NA	NA	NA	NA	NA	NA	NA	NA	Yes	NA	NA	No	0.993	Yes	NA,NA	NA	NA
chr2:242174089	90269	INS	1786	0.8587	0.4946	10	NA	NA	NA	NA	NA	NA	NA	NA	NA	Yes	NA	NA	No	0.216	Yes	NA,NA	NA	NA
chr2:242176267	90270	INS	93	0.8289	0.6667	70	NA	NA	NA	NA	NA	NA	NA	NA	NA	Yes	NA	HPRC,HGSVC	No	0.002	Yes	NA,NA	NA	NA
chr2:242176276	90271	INS	651	0.8724	0.5039	258	NA	NA	NA	NA	NA	NA	NA	NA	NA	Yes	NA	HPRC,HGSVC,1KG-ONT	No	0.006	Yes	NA,NA	NA	NA
chr2:242176341	90272	INS	744	0.8589	0.5188	580	NA	NA	NA	NA	NA	NA	NA	NA	NA	Yes	NA	HPRC,HGSVC,1KG-ONT	No	0.006	Yes	NA,NA	NA	NA
chr2:242176341	90273	INS	556	0.8745	0.4623	156	NA	NA	NA	NA	NA	NA	NA	NA	NA	Yes	NA	HPRC,HGSVC,1KG-ONT	No	0.006	Yes	NA,NA	NA	NA
chr2:242176509	90275	INS	1112	0.8417	0.6107	30	NA	NA	NA	NA	NA	NA	NA	NA	NA	Yes	NA	HPRC,HGSVC	No	0.006	Yes	NA,NA	NA	NA
chr2:242176509	90276	INS	835	0.9354	0.2693	403	NA	NA	NA	NA	NA	NA	NA	NA	NA	Yes	NA	HPRC,HGSVC,1KG-ONT	No	0.006	Yes	NA,NA	NA	NA
chr2:242176590	90277	INS	465	0.8135	0.6849	235	NA	NA	NA	NA	NA	NA	NA	NA	NA	Yes	NA	HPRC,HGSVC	No	0.006	Yes	NA,NA	NA	NA
chr2:242176590	90279	INS	370	0.8118	0.6916	11	NA	NA	NA	NA	NA	NA	NA	NA	NA	Yes	NA	HPRC	No	0.006	Yes	NA,NA	NA	NA
chr2:242176590	90278	INS	930	0.9042	0.3741	1	NA	NA	NA	NA	NA	NA	NA	NA	NA	Yes	NA	HPRC,HGSVC,1KG-ONT	No	0.006	No	NA,NA	NA	NA
chr2:242178094	90280	INS	225	0.8372	0.5949	1	NA	NA	NA	NA	NA	NA	NA	NA	NA	Yes	NA	NA	No	0.13	No	NA,NA	NA	NA
chr2:242181270	90281	INS	321	0.8448	0.6064	32	NA	NA	NA	NA	NA	NA	NA	NA	NA	Yes	NA	HPRC,HGSVC	No	0.0	Yes	NA,NA	NA	NA
chr2:242181270	90282	INS	338	0.9093	0.3733	311	NA	NA	NA	NA	NA	NA	NA	NA	NA	Yes	NA	HPRC,HGSVC	No	0.0	Yes	NA,NA	NA	NA
chr2:242182549	90283	INS	87	0.8404	0.6116	206	NA	NA	NA	NA	NA	NA	NA	NA	enhancer	Yes	ID=2-242182920-242182933-CGGG,2-242182549-242182787-CGCGCCTCTCTGCGCCTGCGCCGGCGCCC,2-242183318-242183351-GTTCGG,2-242183377-242183401-GGGGTC,2-242183396-242183430-GGGTCA,2-242183425-242183529-AGGGTT;MOTIFS=GTTCGG,CGCGCCTCTCTGCGCCTGCGCCGGCGCCC,GGGTCA,AGGGTT,CGGG,GGGGTC;STRUC=<VC140151>	HGSVC	No	0.0	Yes	NA,NA	NA	NA
chr2:242182549	90284	INS	93	0.8086	0.685	74	NA	NA	NA	NA	NA	NA	NA	NA	enhancer	Yes	ID=2-242182920-242182933-CGGG,2-242182549-242182787-CGCGCCTCTCTGCGCCTGCGCCGGCGCCC,2-242183318-242183351-GTTCGG,2-242183377-242183401-GGGGTC,2-242183396-242183430-GGGTCA,2-242183425-242183529-AGGGTT;MOTIFS=GTTCGG,CGCGCCTCTCTGCGCCTGCGCCGGCGCCC,GGGTCA,AGGGTT,CGGG,GGGGTC;STRUC=<VC140151>	HGSVC	No	0.0	Yes	NA,NA	NA	NA
chr2:242182749	90285	INS	60	0.8892	0.4121	206	NA	NA	NA	NA	NA	NA	NA	NA	enhancer	Yes	ID=2-242182920-242182933-CGGG,2-242182549-242182787-CGCGCCTCTCTGCGCCTGCGCCGGCGCCC,2-242183318-242183351-GTTCGG,2-242183377-242183401-GGGGTC,2-242183396-242183430-GGGTCA,2-242183425-242183529-AGGGTT;MOTIFS=GTTCGG,CGCGCCTCTCTGCGCCTGCGCCGGCGCCC,GGGTCA,AGGGTT,CGGG,GGGGTC;STRUC=<VC140151>	HGSVC	No	0.0	Yes	NA,NA	NA	NA
chr20:61425	541657	INS	84	0.8576	0.5274	3	NA	NA	NA	NA	NA	NA	NA	NA	NA	No	NA	NA	No	0.09	Yes	NA,NA	NA	NA
chr20:65743	541658	INS	65	0.8232	0.6581	375	NA	NA	NA	NA	NA	NA	NA	NA	NA	No	NA	HPRC,HGSVC,1KG-ONT	No	1.973	Yes	NA,NA	NA	NA
chr20:65743	541659	INS	60	0.813	0.6672	2	NA	NA	NA	NA	NA	NA	NA	NA	NA	No	NA	HPRC,HGSVC,1KG-ONT	No	1.973	No	NA,NA	NA	NA
chr20:149013	541660	INS	69	0.8635	0.4933	358	NA	NA	NA	NA	NA	NA	NA	NA	NA	No	NA	HPRC,HGSVC,1KG-ONT	No	0.199	Yes	NA,NA	NA	NA
chr20:149013	541661	DEL	69	0.9088	0.3486	45	NA	NA	NA	NA	NA	NA	NA	NA	NA	No	ID=20-149013-149220-CCATATTTGGGAGGCAATTTTACCTGTTCTCAAGGCCGCATCTCTACCCCATCTCATGCGAATCCTGAC;MOTIFS=CCATATTTGGGAGGCAATTTTACCTGTTCTCAAGGCCGCATCTCTACCCCATCTCATGCGAATCCTGAC;STRUC=<TR2109940>	HPRC,HGSVC,1KG-ONT	No	0.397	Yes	NA,NA	NA	NA
chr20:149095	541662	INS	69	0.9189	0.3223	560	NA	NA	NA	NA	NA	NA	NA	NA	NA	No	ID=20-149013-149220-CCATATTTGGGAGGCAATTTTACCTGTTCTCAAGGCCGCATCTCTACCCCATCTCATGCGAATCCTGAC;MOTIFS=CCATATTTGGGAGGCAATTTTACCTGTTCTCAAGGCCGCATCTCTACCCCATCTCATGCGAATCCTGAC;STRUC=<TR2109940>	HPRC,HGSVC,1KG-ONT	No	2.015	Yes	NA,NA	NA	NA
chr20:172883	541663	DEL	51	0.8415	0.5594	1	NA	NA	NA	NA	NA	NA	NA	NA	NA	No	NA	NA	No	0.239	No	NA,NA	NA	NA
chr20:187656	541664	INS	304	0.9798	0.1948	1	NA	NA	NA	NA	NA	NA	NA	NA	NA	No	NA	HPRC	No	0.223	No	NA,NA	NA	NA
chr20:255495	541665	INS	68	0.9281	0.3208	1	NA	NA	NA	NA	NA	NA	NA	NA	NA	No	NA	NA	Yes	0.174	No	NA,NA	NA	NA
chr20:273578	541666	INS	341	0.905	0.3602	37	NA	NA	NA	NA	NA	NA	NA	NA	NA	No	NA	HGSVC,1KG-ONT	Yes	0.216	Yes	NA,NA	NA	NA
chr20:278929	541667	INS	254	0.8148	0.6749	18	NA	NA	NA	NA	NA	NA	NA	NA	NA	No	NA	HPRC,HGSVC,1KG-ONT	Yes	2.055	Yes	NA,NA	NA	NA
chr20:278930	541668	INS	148	0.8144	0.6963	1	NA	NA	NA	NA	NA	NA	NA	NA	NA	No	ID=20-278930-278938-GGAG,20-278946-278960-GGAG,20-278957-278965-GGGC,20-278966-278985-GGAG,20-278988-278992-AGGG,20-278998-279006-GGAG,20-279010-279022-GGAC,20-279014-279030-GGAG,20-279034-279042-GGAG,20-279045-279057-GGGA,20-279058-279081-GGAG,20-279090-279122-GGAC,20-279102-279121-GGAG,20-279137-279141-GGGA,20-279183-279193-CTG;MOTIFS=GGGA,GGGC,AGGG,GGAC,GGAG,CTG;STRUC=<VC140176>	HPRC,HGSVC	Yes	2.055	No	NA,NA	NA	NA
chr20:278930	541671	INS	184	0.8332	0.6533	4	NA	NA	NA	NA	NA	NA	NA	NA	NA	No	ID=20-278930-278938-GGAG,20-278946-278960-GGAG,20-278957-278965-GGGC,20-278966-278985-GGAG,20-278988-278992-AGGG,20-278998-279006-GGAG,20-279010-279022-GGAC,20-279014-279030-GGAG,20-279034-279042-GGAG,20-279045-279057-GGGA,20-279058-279081-GGAG,20-279090-279122-GGAC,20-279102-279121-GGAG,20-279137-279141-GGGA,20-279183-279193-CTG;MOTIFS=GGGA,GGGC,AGGG,GGAC,GGAG,CTG;STRUC=<VC140176>	HPRC,HGSVC,1KG-ONT	Yes	2.055	Yes	NA,NA	NA	NA
chr20:278930	541670	INS	132	0.7993	0.6972	3	NA	NA	NA	NA	NA	NA	NA	NA	NA	No	ID=20-278930-278938-GGAG,20-278946-278960-GGAG,20-278957-278965-GGGC,20-278966-278985-GGAG,20-278988-278992-AGGG,20-278998-279006-GGAG,20-279010-279022-GGAC,20-279014-279030-GGAG,20-279034-279042-GGAG,20-279045-279057-GGGA,20-279058-279081-GGAG,20-279090-279122-GGAC,20-279102-279121-GGAG,20-279137-279141-GGGA,20-279183-279193-CTG;MOTIFS=GGGA,GGGC,AGGG,GGAC,GGAG,CTG;STRUC=<VC140176>	HPRC,HGSVC	Yes	2.055	No	NA,NA	NA	NA
chr20:278930	541669	INS	146	0.8318	0.6227	2	NA	NA	NA	NA	NA	NA	NA	NA	NA	No	ID=20-278930-278938-GGAG,20-278946-278960-GGAG,20-278957-278965-GGGC,20-278966-278985-GGAG,20-278988-278992-AGGG,20-278998-279006-GGAG,20-279010-279022-GGAC,20-279014-279030-GGAG,20-279034-279042-GGAG,20-279045-279057-GGGA,20-279058-279081-GGAG,20-279090-279122-GGAC,20-279102-279121-GGAG,20-279137-279141-GGGA,20-279183-279193-CTG;MOTIFS=GGGA,GGGC,AGGG,GGAC,GGAG,CTG;STRUC=<VC140176>	HPRC,HGSVC	Yes	2.055	Yes	NA,NA	NA	NA
chr20:278931	541673	INS	714	0.9027	0.4051	4	NA	NA	NA	NA	NA	NA	NA	NA	NA	No	ID=20-278930-278938-GGAG,20-278946-278960-GGAG,20-278957-278965-GGGC,20-278966-278985-GGAG,20-278988-278992-AGGG,20-278998-279006-GGAG,20-279010-279022-GGAC,20-279014-279030-GGAG,20-279034-279042-GGAG,20-279045-279057-GGGA,20-279058-279081-GGAG,20-279090-279122-GGAC,20-279102-279121-GGAG,20-279137-279141-GGGA,20-279183-279193-CTG;MOTIFS=GGGA,GGGC,AGGG,GGAC,GGAG,CTG;STRUC=<VC140176>	HPRC,HGSVC	Yes	2.055	Yes	NA,NA	NA	NA
chr20:278940	541674	INS	929	0.8316	0.623	2	NA	NA	NA	NA	NA	NA	NA	NA	NA	No	ID=20-278930-278938-GGAG,20-278946-278960-GGAG,20-278957-278965-GGGC,20-278966-278985-GGAG,20-278988-278992-AGGG,20-278998-279006-GGAG,20-279010-279022-GGAC,20-279014-279030-GGAG,20-279034-279042-GGAG,20-279045-279057-GGGA,20-279058-279081-GGAG,20-279090-279122-GGAC,20-279102-279121-GGAG,20-279137-279141-GGGA,20-279183-279193-CTG;MOTIFS=GGGA,GGGC,AGGG,GGAC,GGAG,CTG;STRUC=<VC140176>	HPRC,HGSVC	Yes	2.055	No	NA,NA	NA	NA
chr20:278942	541676	INS	290	0.879	0.4891	4	NA	NA	NA	NA	NA	NA	NA	NA	NA	No	ID=20-278930-278938-GGAG,20-278946-278960-GGAG,20-278957-278965-GGGC,20-278966-278985-GGAG,20-278988-278992-AGGG,20-278998-279006-GGAG,20-279010-279022-GGAC,20-279014-279030-GGAG,20-279034-279042-GGAG,20-279045-279057-GGGA,20-279058-279081-GGAG,20-279090-279122-GGAC,20-279102-279121-GGAG,20-279137-279141-GGGA,20-279183-279193-CTG;MOTIFS=GGGA,GGGC,AGGG,GGAC,GGAG,CTG;STRUC=<VC140176>	HPRC,HGSVC,1KG-ONT	Yes	2.055	Yes	NA,NA	NA	NA
chr20:278942	541675	INS	739	0.8987	0.3925	3	NA	NA	NA	NA	NA	NA	NA	NA	NA	No	ID=20-278930-278938-GGAG,20-278946-278960-GGAG,20-278957-278965-GGGC,20-278966-278985-GGAG,20-278988-278992-AGGG,20-278998-279006-GGAG,20-279010-279022-GGAC,20-279014-279030-GGAG,20-279034-279042-GGAG,20-279045-279057-GGGA,20-279058-279081-GGAG,20-279090-279122-GGAC,20-279102-279121-GGAG,20-279137-279141-GGGA,20-279183-279193-CTG;MOTIFS=GGGA,GGGC,AGGG,GGAC,GGAG,CTG;STRUC=<VC140176>	HPRC,HGSVC	Yes	2.055	No	NA,NA	NA	NA
chr20:278946	541678	INS	108	0.8078	0.6763	7	NA	NA	NA	NA	NA	NA	NA	NA	NA	No	ID=20-278930-278938-GGAG,20-278946-278960-GGAG,20-278957-278965-GGGC,20-278966-278985-GGAG,20-278988-278992-AGGG,20-278998-279006-GGAG,20-279010-279022-GGAC,20-279014-279030-GGAG,20-279034-279042-GGAG,20-279045-279057-GGGA,20-279058-279081-GGAG,20-279090-279122-GGAC,20-279102-279121-GGAG,20-279137-279141-GGGA,20-279183-279193-CTG;MOTIFS=GGGA,GGGC,AGGG,GGAC,GGAG,CTG;STRUC=<VC140176>	HPRC,HGSVC	Yes	2.055	Yes	NA,NA	NA	NA
chr20:278949	541679	INS	598	0.8101	0.683	3	NA	NA	NA	NA	NA	NA	NA	NA	NA	No	ID=20-278930-278938-GGAG,20-278946-278960-GGAG,20-278957-278965-GGGC,20-278966-278985-GGAG,20-278988-278992-AGGG,20-278998-279006-GGAG,20-279010-279022-GGAC,20-279014-279030-GGAG,20-279034-279042-GGAG,20-279045-279057-GGGA,20-279058-279081-GGAG,20-279090-279122-GGAC,20-279102-279121-GGAG,20-279137-279141-GGGA,20-279183-279193-CTG;MOTIFS=GGGA,GGGC,AGGG,GGAC,GGAG,CTG;STRUC=<VC140176>	HPRC,HGSVC,1KG-ONT	Yes	2.055	Yes	NA,NA	NA	NA
chr20:278950	541680	INS	232	0.8358	0.5876	6	NA	NA	NA	NA	NA	NA	NA	NA	NA	No	ID=20-278930-278938-GGAG,20-278946-278960-GGAG,20-278957-278965-GGGC,20-278966-278985-GGAG,20-278988-278992-AGGG,20-278998-279006-GGAG,20-279010-279022-GGAC,20-279014-279030-GGAG,20-279034-279042-GGAG,20-279045-279057-GGGA,20-279058-279081-GGAG,20-279090-279122-GGAC,20-279102-279121-GGAG,20-279137-279141-GGGA,20-279183-279193-CTG;MOTIFS=GGGA,GGGC,AGGG,GGAC,GGAG,CTG;STRUC=<VC140176>	HPRC,HGSVC,1KG-ONT	Yes	2.055	Yes	NA,NA	NA	NA
chr20:278954	541681	INS	438	0.8348	0.5923	3	NA	NA	NA	NA	NA	NA	NA	NA	NA	No	ID=20-278930-278938-GGAG,20-278946-278960-GGAG,20-278957-278965-GGGC,20-278966-278985-GGAG,20-278988-278992-AGGG,20-278998-279006-GGAG,20-279010-279022-GGAC,20-279014-279030-GGAG,20-279034-279042-GGAG,20-279045-279057-GGGA,20-279058-279081-GGAG,20-279090-279122-GGAC,20-279102-279121-GGAG,20-279137-279141-GGGA,20-279183-279193-CTG;MOTIFS=GGGA,GGGC,AGGG,GGAC,GGAG,CTG;STRUC=<VC140176>	HPRC,HGSVC,1KG-ONT	Yes	2.055	Yes	NA,NA	NA	NA
chr20:278954	541682	INS	207	0.8376	0.5784	5	NA	NA	NA	NA	NA	NA	NA	NA	NA	No	ID=20-278930-278938-GGAG,20-278946-278960-GGAG,20-278957-278965-GGGC,20-278966-278985-GGAG,20-278988-278992-AGGG,20-278998-279006-GGAG,20-279010-279022-GGAC,20-279014-279030-GGAG,20-279034-279042-GGAG,20-279045-279057-GGGA,20-279058-279081-GGAG,20-279090-279122-GGAC,20-279102-279121-GGAG,20-279137-279141-GGGA,20-279183-279193-CTG;MOTIFS=GGGA,GGGC,AGGG,GGAC,GGAG,CTG;STRUC=<VC140176>	HPRC,HGSVC,1KG-ONT	Yes	2.055	Yes	NA,NA	NA	NA
chr20:278960	541683	INS	376	0.8972	0.3831	13	NA	NA	NA	NA	NA	NA	NA	NA	NA	No	ID=20-278930-278938-GGAG,20-278946-278960-GGAG,20-278957-278965-GGGC,20-278966-278985-GGAG,20-278988-278992-AGGG,20-278998-279006-GGAG,20-279010-279022-GGAC,20-279014-279030-GGAG,20-279034-279042-GGAG,20-279045-279057-GGGA,20-279058-279081-GGAG,20-279090-279122-GGAC,20-279102-279121-GGAG,20-279137-279141-GGGA,20-279183-279193-CTG;MOTIFS=GGGA,GGGC,AGGG,GGAC,GGAG,CTG;STRUC=<VC140176>	HPRC,HGSVC,1KG-ONT	Yes	2.055	Yes	NA,NA	NA	NA
chr20:278961	541684	INS	615	0.9601	0.1712	1	NA	NA	NA	NA	NA	NA	NA	NA	NA	No	ID=20-278930-278938-GGAG,20-278946-278960-GGAG,20-278957-278965-GGGC,20-278966-278985-GGAG,20-278988-278992-AGGG,20-278998-279006-GGAG,20-279010-279022-GGAC,20-279014-279030-GGAG,20-279034-279042-GGAG,20-279045-279057-GGGA,20-279058-279081-GGAG,20-279090-279122-GGAC,20-279102-279121-GGAG,20-279137-279141-GGGA,20-279183-279193-CTG;MOTIFS=GGGA,GGGC,AGGG,GGAC,GGAG,CTG;STRUC=<VC140176>	HPRC,HGSVC,1KG-ONT	Yes	2.055	No	NA,NA	NA	NA
chr20:278961	541685	INS	536	0.9825	0.1158	2	NA	NA	NA	NA	NA	NA	NA	NA	NA	No	ID=20-278930-278938-GGAG,20-278946-278960-GGAG,20-278957-278965-GGGC,20-278966-278985-GGAG,20-278988-278992-AGGG,20-278998-279006-GGAG,20-279010-279022-GGAC,20-279014-279030-GGAG,20-279034-279042-GGAG,20-279045-279057-GGGA,20-279058-279081-GGAG,20-279090-279122-GGAC,20-279102-279121-GGAG,20-279137-279141-GGGA,20-279183-279193-CTG;MOTIFS=GGGA,GGGC,AGGG,GGAC,GGAG,CTG;STRUC=<VC140176>	HPRC,HGSVC,1KG-ONT	Yes	2.055	Yes	NA,NA	NA	NA
chr20:278961	541686	INS	64	0.8772	0.4594	18	NA	NA	NA	NA	NA	NA	NA	NA	NA	No	ID=20-278930-278938-GGAG,20-278946-278960-GGAG,20-278957-278965-GGGC,20-278966-278985-GGAG,20-278988-278992-AGGG,20-278998-279006-GGAG,20-279010-279022-GGAC,20-279014-279030-GGAG,20-279034-279042-GGAG,20-279045-279057-GGGA,20-279058-279081-GGAG,20-279090-279122-GGAC,20-279102-279121-GGAG,20-279137-279141-GGGA,20-279183-279193-CTG;MOTIFS=GGGA,GGGC,AGGG,GGAC,GGAG,CTG;STRUC=<VC140176>	HPRC,HGSVC,1KG-ONT	No	2.055	Yes	NA,NA	NA	NA
chr20:278961	541691	DEL	64	0.8672	0.4773	8	NA	NA	NA	NA	NA	NA	NA	NA	NA	No	ID=20-278930-278938-GGAG,20-278946-278960-GGAG,20-278957-278965-GGGC,20-278966-278985-GGAG,20-278988-278992-AGGG,20-278998-279006-GGAG,20-279010-279022-GGAC,20-279014-279030-GGAG,20-279034-279042-GGAG,20-279045-279057-GGGA,20-279058-279081-GGAG,20-279090-279122-GGAC,20-279102-279121-GGAG,20-279137-279141-GGGA,20-279183-279193-CTG;MOTIFS=GGGA,GGGC,AGGG,GGAC,GGAG,CTG;STRUC=<VC140176>	NA	No	0.034	Yes	NA,NA	NA	NA
chr20:278961	541690	INS	118	0.8167	0.6624	2	NA	NA	NA	NA	NA	NA	NA	NA	NA	No	ID=20-278930-278938-GGAG,20-278946-278960-GGAG,20-278957-278965-GGGC,20-278966-278985-GGAG,20-278988-278992-AGGG,20-278998-279006-GGAG,20-279010-279022-GGAC,20-279014-279030-GGAG,20-279034-279042-GGAG,20-279045-279057-GGGA,20-279058-279081-GGAG,20-279090-279122-GGAC,20-279102-279121-GGAG,20-279137-279141-GGGA,20-279183-279193-CTG;MOTIFS=GGGA,GGGC,AGGG,GGAC,GGAG,CTG;STRUC=<VC140176>	HPRC,HGSVC	Yes	2.055	Yes	NA,NA	NA	NA
chr20:278961	541689	INS	68	0.8619	0.5235	3	NA	NA	NA	NA	NA	NA	NA	NA	NA	No	ID=20-278930-278938-GGAG,20-278946-278960-GGAG,20-278957-278965-GGGC,20-278966-278985-GGAG,20-278988-278992-AGGG,20-278998-279006-GGAG,20-279010-279022-GGAC,20-279014-279030-GGAG,20-279034-279042-GGAG,20-279045-279057-GGGA,20-279058-279081-GGAG,20-279090-279122-GGAC,20-279102-279121-GGAG,20-279137-279141-GGGA,20-279183-279193-CTG;MOTIFS=GGGA,GGGC,AGGG,GGAC,GGAG,CTG;STRUC=<VC140176>	HPRC,HGSVC,1KG-ONT	No	2.055	No	NA,NA	NA	NA
chr20:278961	541688	INS	60	0.9236	0.2907	6	NA	NA	NA	NA	NA	NA	NA	NA	NA	No	ID=20-278930-278938-GGAG,20-278946-278960-GGAG,20-278957-278965-GGGC,20-278966-278985-GGAG,20-278988-278992-AGGG,20-278998-279006-GGAG,20-279010-279022-GGAC,20-279014-279030-GGAG,20-279034-279042-GGAG,20-279045-279057-GGGA,20-279058-279081-GGAG,20-279090-279122-GGAC,20-279102-279121-GGAG,20-279137-279141-GGGA,20-279183-279193-CTG;MOTIFS=GGGA,GGGC,AGGG,GGAC,GGAG,CTG;STRUC=<VC140176>	HPRC,HGSVC,1KG-ONT	No	2.055	Yes	NA,NA	NA	NA
chr20:278961	541687	INS	72	0.8799	0.4241	3	NA	NA	NA	NA	NA	NA	NA	NA	NA	No	ID=20-278930-278938-GGAG,20-278946-278960-GGAG,20-278957-278965-GGGC,20-278966-278985-GGAG,20-278988-278992-AGGG,20-278998-279006-GGAG,20-279010-279022-GGAC,20-279014-279030-GGAG,20-279034-279042-GGAG,20-279045-279057-GGGA,20-279058-279081-GGAG,20-279090-279122-GGAC,20-279102-279121-GGAG,20-279137-279141-GGGA,20-279183-279193-CTG;MOTIFS=GGGA,GGGC,AGGG,GGAC,GGAG,CTG;STRUC=<VC140176>	HPRC,HGSVC,1KG-ONT	Yes	2.055	Yes	NA,NA	NA	NA
chr20:278962	541692	INS	318	0.9378	0.2411	28	NA	NA	NA	NA	NA	NA	NA	NA	NA	No	ID=20-278930-278938-GGAG,20-278946-278960-GGAG,20-278957-278965-GGGC,20-278966-278985-GGAG,20-278988-278992-AGGG,20-278998-279006-GGAG,20-279010-279022-GGAC,20-279014-279030-GGAG,20-279034-279042-GGAG,20-279045-279057-GGGA,20-279058-279081-GGAG,20-279090-279122-GGAC,20-279102-279121-GGAG,20-279137-279141-GGGA,20-279183-279193-CTG;MOTIFS=GGGA,GGGC,AGGG,GGAC,GGAG,CTG;STRUC=<VC140176>	HPRC,HGSVC,1KG-ONT	Yes	2.055	Yes	NA,NA	NA	NA
chr20:278965	541694	INS	56	0.9168	0.4919	2	NA	NA	NA	NA	NA	NA	NA	NA	NA	No	ID=20-278930-278938-GGAG,20-278946-278960-GGAG,20-278957-278965-GGGC,20-278966-278985-GGAG,20-278988-278992-AGGG,20-278998-279006-GGAG,20-279010-279022-GGAC,20-279014-279030-GGAG,20-279034-279042-GGAG,20-279045-279057-GGGA,20-279058-279081-GGAG,20-279090-279122-GGAC,20-279102-279121-GGAG,20-279137-279141-GGGA,20-279183-279193-CTG;MOTIFS=GGGA,GGGC,AGGG,GGAC,GGAG,CTG;STRUC=<VC140176>	HPRC,HGSVC,1KG-ONT	No	2.055	Yes	NA,NA	NA	NA
chr20:278965	541693	INS	234	0.8189	0.6741	3	NA	NA	NA	NA	NA	NA	NA	NA	NA	No	ID=20-278930-278938-GGAG,20-278946-278960-GGAG,20-278957-278965-GGGC,20-278966-278985-GGAG,20-278988-278992-AGGG,20-278998-279006-GGAG,20-279010-279022-GGAC,20-279014-279030-GGAG,20-279034-279042-GGAG,20-279045-279057-GGGA,20-279058-279081-GGAG,20-279090-279122-GGAC,20-279102-279121-GGAG,20-279137-279141-GGGA,20-279183-279193-CTG;MOTIFS=GGGA,GGGC,AGGG,GGAC,GGAG,CTG;STRUC=<VC140176>	HPRC,HGSVC,1KG-ONT	Yes	2.055	Yes	NA,NA	NA	NA
chr20:278966	541696	INS	393	0.8282	0.6525	1	NA	NA	NA	NA	NA	NA	NA	NA	NA	No	ID=20-278930-278938-GGAG,20-278946-278960-GGAG,20-278957-278965-GGGC,20-278966-278985-GGAG,20-278988-278992-AGGG,20-278998-279006-GGAG,20-279010-279022-GGAC,20-279014-279030-GGAG,20-279034-279042-GGAG,20-279045-279057-GGGA,20-279058-279081-GGAG,20-279090-279122-GGAC,20-279102-279121-GGAG,20-279137-279141-GGGA,20-279183-279193-CTG;MOTIFS=GGGA,GGGC,AGGG,GGAC,GGAG,CTG;STRUC=<VC140176>	HPRC,HGSVC,1KG-ONT	Yes	2.055	No	NA,NA	NA	NA
chr20:278966	541698	DEL	96	0.816	0.6642	20	NA	NA	NA	NA	NA	NA	NA	NA	NA	No	ID=20-278930-278938-GGAG,20-278946-278960-GGAG,20-278957-278965-GGGC,20-278966-278985-GGAG,20-278988-278992-AGGG,20-278998-279006-GGAG,20-279010-279022-GGAC,20-279014-279030-GGAG,20-279034-279042-GGAG,20-279045-279057-GGGA,20-279058-279081-GGAG,20-279090-279122-GGAC,20-279102-279121-GGAG,20-279137-279141-GGGA,20-279183-279193-CTG;MOTIFS=GGGA,GGGC,AGGG,GGAC,GGAG,CTG;STRUC=<VC140176>	NA	No	0.029	Yes	NA,NA	NA	NA
chr20:278974	541699	INS	648	0.9203	0.2835	7	NA	NA	NA	NA	NA	NA	NA	NA	NA	No	ID=20-278930-278938-GGAG,20-278946-278960-GGAG,20-278957-278965-GGGC,20-278966-278985-GGAG,20-278988-278992-AGGG,20-278998-279006-GGAG,20-279010-279022-GGAC,20-279014-279030-GGAG,20-279034-279042-GGAG,20-279045-279057-GGGA,20-279058-279081-GGAG,20-279090-279122-GGAC,20-279102-279121-GGAG,20-279137-279141-GGGA,20-279183-279193-CTG;MOTIFS=GGGA,GGGC,AGGG,GGAC,GGAG,CTG;STRUC=<VC140176>	HPRC,HGSVC,1KG-ONT	Yes	2.055	Yes	NA,NA	NA	NA
chr20:278974	541700	INS	1024	0.8293	0.6432	1	NA	NA	NA	NA	NA	NA	NA	NA	NA	No	ID=20-278930-278938-GGAG,20-278946-278960-GGAG,20-278957-278965-GGGC,20-278966-278985-GGAG,20-278988-278992-AGGG,20-278998-279006-GGAG,20-279010-279022-GGAC,20-279014-279030-GGAG,20-279034-279042-GGAG,20-279045-279057-GGGA,20-279058-279081-GGAG,20-279090-279122-GGAC,20-279102-279121-GGAG,20-279137-279141-GGGA,20-279183-279193-CTG;MOTIFS=GGGA,GGGC,AGGG,GGAC,GGAG,CTG;STRUC=<VC140176>	HPRC,HGSVC	No	2.055	No	NA,NA	NA	NA
chr20:278977	541701	INS	92	0.8549	0.5441	1	NA	NA	NA	NA	NA	NA	NA	NA	NA	No	ID=20-278930-278938-GGAG,20-278946-278960-GGAG,20-278957-278965-GGGC,20-278966-278985-GGAG,20-278988-278992-AGGG,20-278998-279006-GGAG,20-279010-279022-GGAC,20-279014-279030-GGAG,20-279034-279042-GGAG,20-279045-279057-GGGA,20-279058-279081-GGAG,20-279090-279122-GGAC,20-279102-279121-GGAG,20-279137-279141-GGGA,20-279183-279193-CTG;MOTIFS=GGGA,GGGC,AGGG,GGAC,GGAG,CTG;STRUC=<VC140176>	HPRC,HGSVC,1KG-ONT	Yes	2.055	Yes	NA,NA	NA	NA
chr20:278977	541702	INS	708	0.8981	0.3881	36	NA	NA	NA	NA	NA	NA	NA	NA	NA	No	ID=20-278930-278938-GGAG,20-278946-278960-GGAG,20-278957-278965-GGGC,20-278966-278985-GGAG,20-278988-278992-AGGG,20-278998-279006-GGAG,20-279010-279022-GGAC,20-279014-279030-GGAG,20-279034-279042-GGAG,20-279045-279057-GGGA,20-279058-279081-GGAG,20-279090-279122-GGAC,20-279102-279121-GGAG,20-279137-279141-GGGA,20-279183-279193-CTG;MOTIFS=GGGA,GGGC,AGGG,GGAC,GGAG,CTG;STRUC=<VC140176>	HPRC,HGSVC	Yes	2.055	Yes	NA,NA	NA	NA
chr20:278977	541703	INS	788	0.8505	0.5355	8	NA	NA	NA	NA	NA	NA	NA	NA	NA	No	ID=20-278930-278938-GGAG,20-278946-278960-GGAG,20-278957-278965-GGGC,20-278966-278985-GGAG,20-278988-278992-AGGG,20-278998-279006-GGAG,20-279010-279022-GGAC,20-279014-279030-GGAG,20-279034-279042-GGAG,20-279045-279057-GGGA,20-279058-279081-GGAG,20-279090-279122-GGAC,20-279102-279121-GGAG,20-279137-279141-GGGA,20-279183-279193-CTG;MOTIFS=GGGA,GGGC,AGGG,GGAC,GGAG,CTG;STRUC=<VC140176>	HPRC,HGSVC	Yes	2.055	Yes	NA,NA	NA	NA
chr20:278978	541704	INS	621	0.8928	0.5097	25	NA	NA	NA	NA	NA	NA	NA	NA	NA	No	ID=20-278930-278938-GGAG,20-278946-278960-GGAG,20-278957-278965-GGGC,20-278966-278985-GGAG,20-278988-278992-AGGG,20-278998-279006-GGAG,20-279010-279022-GGAC,20-279014-279030-GGAG,20-279034-279042-GGAG,20-279045-279057-GGGA,20-279058-279081-GGAG,20-279090-279122-GGAC,20-279102-279121-GGAG,20-279137-279141-GGGA,20-279183-279193-CTG;MOTIFS=GGGA,GGGC,AGGG,GGAC,GGAG,CTG;STRUC=<VC140176>	HPRC,HGSVC,1KG-ONT	Yes	2.055	Yes	NA,NA	NA	NA
chr20:278985	541705	INS	420	0.8338	0.6309	13	NA	NA	NA	NA	NA	NA	NA	NA	NA	No	ID=20-278930-278938-GGAG,20-278946-278960-GGAG,20-278957-278965-GGGC,20-278966-278985-GGAG,20-278988-278992-AGGG,20-278998-279006-GGAG,20-279010-279022-GGAC,20-279014-279030-GGAG,20-279034-279042-GGAG,20-279045-279057-GGGA,20-279058-279081-GGAG,20-279090-279122-GGAC,20-279102-279121-GGAG,20-279137-279141-GGGA,20-279183-279193-CTG;MOTIFS=GGGA,GGGC,AGGG,GGAC,GGAG,CTG;STRUC=<VC140176>	HPRC,HGSVC,1KG-ONT	Yes	2.055	Yes	NA,NA	NA	NA
chr20:278985	541706	INS	393	0.8937	0.3956	20	NA	NA	NA	NA	NA	NA	NA	NA	NA	No	ID=20-278930-278938-GGAG,20-278946-278960-GGAG,20-278957-278965-GGGC,20-278966-278985-GGAG,20-278988-278992-AGGG,20-278998-279006-GGAG,20-279010-279022-GGAC,20-279014-279030-GGAG,20-279034-279042-GGAG,20-279045-279057-GGGA,20-279058-279081-GGAG,20-279090-279122-GGAC,20-279102-279121-GGAG,20-279137-279141-GGGA,20-279183-279193-CTG;MOTIFS=GGGA,GGGC,AGGG,GGAC,GGAG,CTG;STRUC=<VC140176>	HPRC,HGSVC,1KG-ONT	Yes	2.055	Yes	NA,NA	NA	NA
chr20:278985	541707	INS	702	0.9266	0.5452	13	NA	NA	NA	NA	NA	NA	NA	NA	NA	No	ID=20-278930-278938-GGAG,20-278946-278960-GGAG,20-278957-278965-GGGC,20-278966-278985-GGAG,20-278988-278992-AGGG,20-278998-279006-GGAG,20-279010-279022-GGAC,20-279014-279030-GGAG,20-279034-279042-GGAG,20-279045-279057-GGGA,20-279058-279081-GGAG,20-279090-279122-GGAC,20-279102-279121-GGAG,20-279137-279141-GGGA,20-279183-279193-CTG;MOTIFS=GGGA,GGGC,AGGG,GGAC,GGAG,CTG;STRUC=<VC140176>	HPRC,HGSVC	Yes	2.055	Yes	NA,NA	NA	NA
chr20:278986	541708	INS	292	0.8657	0.5044	4	NA	NA	NA	NA	NA	NA	NA	NA	NA	No	ID=20-278930-278938-GGAG,20-278946-278960-GGAG,20-278957-278965-GGGC,20-278966-278985-GGAG,20-278988-278992-AGGG,20-278998-279006-GGAG,20-279010-279022-GGAC,20-279014-279030-GGAG,20-279034-279042-GGAG,20-279045-279057-GGGA,20-279058-279081-GGAG,20-279090-279122-GGAC,20-279102-279121-GGAG,20-279137-279141-GGGA,20-279183-279193-CTG;MOTIFS=GGGA,GGGC,AGGG,GGAC,GGAG,CTG;STRUC=<VC140176>	HPRC,HGSVC,1KG-ONT	Yes	2.055	No	NA,NA	NA	NA
chr20:278986	541709	INS	371	0.8445	0.5708	2	NA	NA	NA	NA	NA	NA	NA	NA	NA	No	ID=20-278930-278938-GGAG,20-278946-278960-GGAG,20-278957-278965-GGGC,20-278966-278985-GGAG,20-278988-278992-AGGG,20-278998-279006-GGAG,20-279010-279022-GGAC,20-279014-279030-GGAG,20-279034-279042-GGAG,20-279045-279057-GGGA,20-279058-279081-GGAG,20-279090-279122-GGAC,20-279102-279121-GGAG,20-279137-279141-GGGA,20-279183-279193-CTG;MOTIFS=GGGA,GGGC,AGGG,GGAC,GGAG,CTG;STRUC=<VC140176>	HPRC,HGSVC,1KG-ONT	Yes	2.055	Yes	NA,NA	NA	NA
chr20:278986	541710	INS	523	0.8623	0.5572	13	NA	NA	NA	NA	NA	NA	NA	NA	NA	No	ID=20-278930-278938-GGAG,20-278946-278960-GGAG,20-278957-278965-GGGC,20-278966-278985-GGAG,20-278988-278992-AGGG,20-278998-279006-GGAG,20-279010-279022-GGAC,20-279014-279030-GGAG,20-279034-279042-GGAG,20-279045-279057-GGGA,20-279058-279081-GGAG,20-279090-279122-GGAC,20-279102-279121-GGAG,20-279137-279141-GGGA,20-279183-279193-CTG;MOTIFS=GGGA,GGGC,AGGG,GGAC,GGAG,CTG;STRUC=<VC140176>	HPRC,HGSVC,1KG-ONT	Yes	2.055	Yes	NA,NA	NA	NA
chr20:278990	541711	INS	361	0.8407	0.6021	21	NA	NA	NA	NA	NA	NA	NA	NA	NA	No	ID=20-278930-278938-GGAG,20-278946-278960-GGAG,20-278957-278965-GGGC,20-278966-278985-GGAG,20-278988-278992-AGGG,20-278998-279006-GGAG,20-279010-279022-GGAC,20-279014-279030-GGAG,20-279034-279042-GGAG,20-279045-279057-GGGA,20-279058-279081-GGAG,20-279090-279122-GGAC,20-279102-279121-GGAG,20-279137-279141-GGGA,20-279183-279193-CTG;MOTIFS=GGGA,GGGC,AGGG,GGAC,GGAG,CTG;STRUC=<VC140176>	HPRC,HGSVC,1KG-ONT	Yes	2.055	Yes	NA,NA	NA	NA
chr20:278992	541712	INS	380	0.8316	0.6443	2	NA	NA	NA	NA	NA	NA	NA	NA	NA	No	ID=20-278930-278938-GGAG,20-278946-278960-GGAG,20-278957-278965-GGGC,20-278966-278985-GGAG,20-278988-278992-AGGG,20-278998-279006-GGAG,20-279010-279022-GGAC,20-279014-279030-GGAG,20-279034-279042-GGAG,20-279045-279057-GGGA,20-279058-279081-GGAG,20-279090-279122-GGAC,20-279102-279121-GGAG,20-279137-279141-GGGA,20-279183-279193-CTG;MOTIFS=GGGA,GGGC,AGGG,GGAC,GGAG,CTG;STRUC=<VC140176>	HPRC,HGSVC,1KG-ONT	Yes	2.055	Yes	NA,NA	NA	NA
chr20:278997	541713	INS	559	0.8825	0.4447	2	NA	NA	NA	NA	NA	NA	NA	NA	NA	No	ID=20-278930-278938-GGAG,20-278946-278960-GGAG,20-278957-278965-GGGC,20-278966-278985-GGAG,20-278988-278992-AGGG,20-278998-279006-GGAG,20-279010-279022-GGAC,20-279014-279030-GGAG,20-279034-279042-GGAG,20-279045-279057-GGGA,20-279058-279081-GGAG,20-279090-279122-GGAC,20-279102-279121-GGAG,20-279137-279141-GGGA,20-279183-279193-CTG;MOTIFS=GGGA,GGGC,AGGG,GGAC,GGAG,CTG;STRUC=<VC140176>	HPRC,HGSVC,1KG-ONT	Yes	2.055	No	NA,NA	NA	NA
chr20:279001	541714	INS	821	0.819	0.6701	1	NA	NA	NA	NA	NA	NA	NA	NA	NA	No	ID=20-278930-278938-GGAG,20-278946-278960-GGAG,20-278957-278965-GGGC,20-278966-278985-GGAG,20-278988-278992-AGGG,20-278998-279006-GGAG,20-279010-279022-GGAC,20-279014-279030-GGAG,20-279034-279042-GGAG,20-279045-279057-GGGA,20-279058-279081-GGAG,20-279090-279122-GGAC,20-279102-279121-GGAG,20-279137-279141-GGGA,20-279183-279193-CTG;MOTIFS=GGGA,GGGC,AGGG,GGAC,GGAG,CTG;STRUC=<VC140176>	HPRC,HGSVC	Yes	2.055	No	NA,NA	NA	NA
chr20:279002	541716	INS	142	0.845	0.5976	2	NA	NA	NA	NA	NA	NA	NA	NA	NA	No	ID=20-278930-278938-GGAG,20-278946-278960-GGAG,20-278957-278965-GGGC,20-278966-278985-GGAG,20-278988-278992-AGGG,20-278998-279006-GGAG,20-279010-279022-GGAC,20-279014-279030-GGAG,20-279034-279042-GGAG,20-279045-279057-GGGA,20-279058-279081-GGAG,20-279090-279122-GGAC,20-279102-279121-GGAG,20-279137-279141-GGGA,20-279183-279193-CTG;MOTIFS=GGGA,GGGC,AGGG,GGAC,GGAG,CTG;STRUC=<VC140176>	HPRC,HGSVC	Yes	2.055	No	NA,NA	NA	NA
chr20:279002	541715	INS	126	0.8526	0.697	2	NA	NA	NA	NA	NA	NA	NA	NA	NA	No	ID=20-278930-278938-GGAG,20-278946-278960-GGAG,20-278957-278965-GGGC,20-278966-278985-GGAG,20-278988-278992-AGGG,20-278998-279006-GGAG,20-279010-279022-GGAC,20-279014-279030-GGAG,20-279034-279042-GGAG,20-279045-279057-GGGA,20-279058-279081-GGAG,20-279090-279122-GGAC,20-279102-279121-GGAG,20-279137-279141-GGGA,20-279183-279193-CTG;MOTIFS=GGGA,GGGC,AGGG,GGAC,GGAG,CTG;STRUC=<VC140176>	HPRC,HGSVC	Yes	2.055	Yes	NA,NA	NA	NA
chr20:279004	541717	INS	67	0.8271	0.6432	7	NA	NA	NA	NA	NA	NA	NA	NA	NA	No	ID=20-278930-278938-GGAG,20-278946-278960-GGAG,20-278957-278965-GGGC,20-278966-278985-GGAG,20-278988-278992-AGGG,20-278998-279006-GGAG,20-279010-279022-GGAC,20-279014-279030-GGAG,20-279034-279042-GGAG,20-279045-279057-GGGA,20-279058-279081-GGAG,20-279090-279122-GGAC,20-279102-279121-GGAG,20-279137-279141-GGGA,20-279183-279193-CTG;MOTIFS=GGGA,GGGC,AGGG,GGAC,GGAG,CTG;STRUC=<VC140176>	HPRC,HGSVC,1KG-ONT	Yes	2.055	No	NA,NA	NA	NA
chr20:279004	541718	INS	112	0.8491	0.5675	48	NA	NA	NA	NA	NA	NA	NA	NA	NA	No	ID=20-278930-278938-GGAG,20-278946-278960-GGAG,20-278957-278965-GGGC,20-278966-278985-GGAG,20-278988-278992-AGGG,20-278998-279006-GGAG,20-279010-279022-GGAC,20-279014-279030-GGAG,20-279034-279042-GGAG,20-279045-279057-GGGA,20-279058-279081-GGAG,20-279090-279122-GGAC,20-279102-279121-GGAG,20-279137-279141-GGGA,20-279183-279193-CTG;MOTIFS=GGGA,GGGC,AGGG,GGAC,GGAG,CTG;STRUC=<VC140176>	HPRC,HGSVC	Yes	2.055	Yes	NA,NA	NA	NA
chr20:279004	541719	INS	65	0.8635	0.4774	2	NA	NA	NA	NA	NA	NA	NA	NA	NA	No	ID=20-278930-278938-GGAG,20-278946-278960-GGAG,20-278957-278965-GGGC,20-278966-278985-GGAG,20-278988-278992-AGGG,20-278998-279006-GGAG,20-279010-279022-GGAC,20-279014-279030-GGAG,20-279034-279042-GGAG,20-279045-279057-GGGA,20-279058-279081-GGAG,20-279090-279122-GGAC,20-279102-279121-GGAG,20-279137-279141-GGGA,20-279183-279193-CTG;MOTIFS=GGGA,GGGC,AGGG,GGAC,GGAG,CTG;STRUC=<VC140176>	HPRC,HGSVC,1KG-ONT	Yes	2.055	Yes	NA,NA	NA	NA
chr20:279004	541720	INS	60	0.8759	0.4527	16	NA	NA	NA	NA	NA	NA	NA	NA	NA	No	ID=20-278930-278938-GGAG,20-278946-278960-GGAG,20-278957-278965-GGGC,20-278966-278985-GGAG,20-278988-278992-AGGG,20-278998-279006-GGAG,20-279010-279022-GGAC,20-279014-279030-GGAG,20-279034-279042-GGAG,20-279045-279057-GGGA,20-279058-279081-GGAG,20-279090-279122-GGAC,20-279102-279121-GGAG,20-279137-279141-GGGA,20-279183-279193-CTG;MOTIFS=GGGA,GGGC,AGGG,GGAC,GGAG,CTG;STRUC=<VC140176>	HPRC,HGSVC,1KG-ONT	Yes	2.055	Yes	NA,NA	NA	NA
chr20:279004	541721	INS	818	0.8307	0.6359	2	NA	NA	NA	NA	NA	NA	NA	NA	NA	No	ID=20-278930-278938-GGAG,20-278946-278960-GGAG,20-278957-278965-GGGC,20-278966-278985-GGAG,20-278988-278992-AGGG,20-278998-279006-GGAG,20-279010-279022-GGAC,20-279014-279030-GGAG,20-279034-279042-GGAG,20-279045-279057-GGGA,20-279058-279081-GGAG,20-279090-279122-GGAC,20-279102-279121-GGAG,20-279137-279141-GGGA,20-279183-279193-CTG;MOTIFS=GGGA,GGGC,AGGG,GGAC,GGAG,CTG;STRUC=<VC140176>	HPRC,HGSVC	Yes	2.055	No	NA,NA	NA	NA
chr20:279008	541723	INS	160	0.8426	0.5686	14	NA	NA	NA	NA	NA	NA	NA	NA	NA	No	ID=20-278930-278938-GGAG,20-278946-278960-GGAG,20-278957-278965-GGGC,20-278966-278985-GGAG,20-278988-278992-AGGG,20-278998-279006-GGAG,20-279010-279022-GGAC,20-279014-279030-GGAG,20-279034-279042-GGAG,20-279045-279057-GGGA,20-279058-279081-GGAG,20-279090-279122-GGAC,20-279102-279121-GGAG,20-279137-279141-GGGA,20-279183-279193-CTG;MOTIFS=GGGA,GGGC,AGGG,GGAC,GGAG,CTG;STRUC=<VC140176>	HPRC,HGSVC	Yes	2.055	Yes	NA,NA	NA	NA
chr20:279008	541722	INS	151	0.8053	0.6837	3	NA	NA	NA	NA	NA	NA	NA	NA	NA	No	ID=20-278930-278938-GGAG,20-278946-278960-GGAG,20-278957-278965-GGGC,20-278966-278985-GGAG,20-278988-278992-AGGG,20-278998-279006-GGAG,20-279010-279022-GGAC,20-279014-279030-GGAG,20-279034-279042-GGAG,20-279045-279057-GGGA,20-279058-279081-GGAG,20-279090-279122-GGAC,20-279102-279121-GGAG,20-279137-279141-GGGA,20-279183-279193-CTG;MOTIFS=GGGA,GGGC,AGGG,GGAC,GGAG,CTG;STRUC=<VC140176>	HPRC,HGSVC	Yes	2.055	No	NA,NA	NA	NA
chr20:279013	541724	INS	132	0.8053	0.6612	8	NA	NA	NA	NA	NA	NA	NA	NA	NA	No	ID=20-278930-278938-GGAG,20-278946-278960-GGAG,20-278957-278965-GGGC,20-278966-278985-GGAG,20-278988-278992-AGGG,20-278998-279006-GGAG,20-279010-279022-GGAC,20-279014-279030-GGAG,20-279034-279042-GGAG,20-279045-279057-GGGA,20-279058-279081-GGAG,20-279090-279122-GGAC,20-279102-279121-GGAG,20-279137-279141-GGGA,20-279183-279193-CTG;MOTIFS=GGGA,GGGC,AGGG,GGAC,GGAG,CTG;STRUC=<VC140176>	HPRC,HGSVC	Yes	2.055	Yes	NA,NA	NA	NA
chr20:279014	541728	INS	560	0.8039	0.6906	30	NA	NA	NA	NA	NA	NA	NA	NA	NA	No	ID=20-278930-278938-GGAG,20-278946-278960-GGAG,20-278957-278965-GGGC,20-278966-278985-GGAG,20-278988-278992-AGGG,20-278998-279006-GGAG,20-279010-279022-GGAC,20-279014-279030-GGAG,20-279034-279042-GGAG,20-279045-279057-GGGA,20-279058-279081-GGAG,20-279090-279122-GGAC,20-279102-279121-GGAG,20-279137-279141-GGGA,20-279183-279193-CTG;MOTIFS=GGGA,GGGC,AGGG,GGAC,GGAG,CTG;STRUC=<VC140176>	HPRC,HGSVC,1KG-ONT	Yes	2.055	Yes	NA,NA	NA	NA
chr20:279014	541727	INS	496	0.8463	0.5737	75	NA	NA	NA	NA	NA	NA	NA	NA	NA	No	ID=20-278930-278938-GGAG,20-278946-278960-GGAG,20-278957-278965-GGGC,20-278966-278985-GGAG,20-278988-278992-AGGG,20-278998-279006-GGAG,20-279010-279022-GGAC,20-279014-279030-GGAG,20-279034-279042-GGAG,20-279045-279057-GGGA,20-279058-279081-GGAG,20-279090-279122-GGAC,20-279102-279121-GGAG,20-279137-279141-GGGA,20-279183-279193-CTG;MOTIFS=GGGA,GGGC,AGGG,GGAC,GGAG,CTG;STRUC=<VC140176>	HPRC,HGSVC,1KG-ONT	Yes	2.055	Yes	NA,NA	NA	NA
chr20:279014	541726	INS	468	0.8411	0.5831	32	NA	NA	NA	NA	NA	NA	NA	NA	NA	No	ID=20-278930-278938-GGAG,20-278946-278960-GGAG,20-278957-278965-GGGC,20-278966-278985-GGAG,20-278988-278992-AGGG,20-278998-279006-GGAG,20-279010-279022-GGAC,20-279014-279030-GGAG,20-279034-279042-GGAG,20-279045-279057-GGGA,20-279058-279081-GGAG,20-279090-279122-GGAC,20-279102-279121-GGAG,20-279137-279141-GGGA,20-279183-279193-CTG;MOTIFS=GGGA,GGGC,AGGG,GGAC,GGAG,CTG;STRUC=<VC140176>	HPRC,HGSVC,1KG-ONT	Yes	2.055	Yes	NA,NA	NA	NA
chr20:279014	541725	INS	505	0.9672	0.1536	30	NA	NA	NA	NA	NA	NA	NA	NA	NA	No	ID=20-278930-278938-GGAG,20-278946-278960-GGAG,20-278957-278965-GGGC,20-278966-278985-GGAG,20-278988-278992-AGGG,20-278998-279006-GGAG,20-279010-279022-GGAC,20-279014-279030-GGAG,20-279034-279042-GGAG,20-279045-279057-GGGA,20-279058-279081-GGAG,20-279090-279122-GGAC,20-279102-279121-GGAG,20-279137-279141-GGGA,20-279183-279193-CTG;MOTIFS=GGGA,GGGC,AGGG,GGAC,GGAG,CTG;STRUC=<VC140176>	HPRC,HGSVC,1KG-ONT	Yes	2.055	Yes	NA,NA	NA	NA
chr20:279017	541730	INS	375	0.8694	0.6594	12	NA	NA	NA	NA	NA	NA	NA	NA	NA	No	ID=20-278930-278938-GGAG,20-278946-278960-GGAG,20-278957-278965-GGGC,20-278966-278985-GGAG,20-278988-278992-AGGG,20-278998-279006-GGAG,20-279010-279022-GGAC,20-279014-279030-GGAG,20-279034-279042-GGAG,20-279045-279057-GGGA,20-279058-279081-GGAG,20-279090-279122-GGAC,20-279102-279121-GGAG,20-279137-279141-GGGA,20-279183-279193-CTG;MOTIFS=GGGA,GGGC,AGGG,GGAC,GGAG,CTG;STRUC=<VC140176>	HPRC,HGSVC,1KG-ONT	Yes	2.055	Yes	NA,NA	NA	NA
chr20:279017	541729	INS	327	0.8594	0.4901	4	NA	NA	NA	NA	NA	NA	NA	NA	NA	No	ID=20-278930-278938-GGAG,20-278946-278960-GGAG,20-278957-278965-GGGC,20-278966-278985-GGAG,20-278988-278992-AGGG,20-278998-279006-GGAG,20-279010-279022-GGAC,20-279014-279030-GGAG,20-279034-279042-GGAG,20-279045-279057-GGGA,20-279058-279081-GGAG,20-279090-279122-GGAC,20-279102-279121-GGAG,20-279137-279141-GGGA,20-279183-279193-CTG;MOTIFS=GGGA,GGGC,AGGG,GGAC,GGAG,CTG;STRUC=<VC140176>	HPRC,HGSVC,1KG-ONT	Yes	2.055	No	NA,NA	NA	NA
chr20:279020	541731	INS	903	0.8592	0.5101	4	NA	NA	NA	NA	NA	NA	NA	NA	NA	No	ID=20-278930-278938-GGAG,20-278946-278960-GGAG,20-278957-278965-GGGC,20-278966-278985-GGAG,20-278988-278992-AGGG,20-278998-279006-GGAG,20-279010-279022-GGAC,20-279014-279030-GGAG,20-279034-279042-GGAG,20-279045-279057-GGGA,20-279058-279081-GGAG,20-279090-279122-GGAC,20-279102-279121-GGAG,20-279137-279141-GGGA,20-279183-279193-CTG;MOTIFS=GGGA,GGGC,AGGG,GGAC,GGAG,CTG;STRUC=<VC140176>	HPRC,HGSVC	Yes	2.055	Yes	NA,NA	NA	NA
chr20:279026	541732	INS	720	0.8364	0.6054	2	NA	NA	NA	NA	NA	NA	NA	NA	NA	No	ID=20-278930-278938-GGAG,20-278946-278960-GGAG,20-278957-278965-GGGC,20-278966-278985-GGAG,20-278988-278992-AGGG,20-278998-279006-GGAG,20-279010-279022-GGAC,20-279014-279030-GGAG,20-279034-279042-GGAG,20-279045-279057-GGGA,20-279058-279081-GGAG,20-279090-279122-GGAC,20-279102-279121-GGAG,20-279137-279141-GGGA,20-279183-279193-CTG;MOTIFS=GGGA,GGGC,AGGG,GGAC,GGAG,CTG;STRUC=<VC140176>	HPRC,HGSVC	Yes	2.055	Yes	NA,NA	NA	NA
chr20:279030	541733	INS	367	0.8343	0.616	6	NA	NA	NA	NA	NA	NA	NA	NA	NA	No	ID=20-278930-278938-GGAG,20-278946-278960-GGAG,20-278957-278965-GGGC,20-278966-278985-GGAG,20-278988-278992-AGGG,20-278998-279006-GGAG,20-279010-279022-GGAC,20-279014-279030-GGAG,20-279034-279042-GGAG,20-279045-279057-GGGA,20-279058-279081-GGAG,20-279090-279122-GGAC,20-279102-279121-GGAG,20-279137-279141-GGGA,20-279183-279193-CTG;MOTIFS=GGGA,GGGC,AGGG,GGAC,GGAG,CTG;STRUC=<VC140176>	HPRC,HGSVC,1KG-ONT	Yes	2.055	Yes	NA,NA	NA	NA
chr20:279030	541734	INS	439	0.8987	0.3806	14	NA	NA	NA	NA	NA	NA	NA	NA	NA	No	ID=20-278930-278938-GGAG,20-278946-278960-GGAG,20-278957-278965-GGGC,20-278966-278985-GGAG,20-278988-278992-AGGG,20-278998-279006-GGAG,20-279010-279022-GGAC,20-279014-279030-GGAG,20-279034-279042-GGAG,20-279045-279057-GGGA,20-279058-279081-GGAG,20-279090-279122-GGAC,20-279102-279121-GGAG,20-279137-279141-GGGA,20-279183-279193-CTG;MOTIFS=GGGA,GGGC,AGGG,GGAC,GGAG,CTG;STRUC=<VC140176>	HPRC,HGSVC,1KG-ONT	Yes	2.055	Yes	NA,NA	NA	NA
chr20:279030	541735	INS	726	0.8644	0.4643	3	NA	NA	NA	NA	NA	NA	NA	NA	NA	No	ID=20-278930-278938-GGAG,20-278946-278960-GGAG,20-278957-278965-GGGC,20-278966-278985-GGAG,20-278988-278992-AGGG,20-278998-279006-GGAG,20-279010-279022-GGAC,20-279014-279030-GGAG,20-279034-279042-GGAG,20-279045-279057-GGGA,20-279058-279081-GGAG,20-279090-279122-GGAC,20-279102-279121-GGAG,20-279137-279141-GGGA,20-279183-279193-CTG;MOTIFS=GGGA,GGGC,AGGG,GGAC,GGAG,CTG;STRUC=<VC140176>	HPRC,HGSVC	Yes	2.055	Yes	NA,NA	NA	NA
chr20:279032	541736	INS	103	0.8333	0.6123	2	NA	NA	NA	NA	NA	NA	NA	NA	NA	No	ID=20-278930-278938-GGAG,20-278946-278960-GGAG,20-278957-278965-GGGC,20-278966-278985-GGAG,20-278988-278992-AGGG,20-278998-279006-GGAG,20-279010-279022-GGAC,20-279014-279030-GGAG,20-279034-279042-GGAG,20-279045-279057-GGGA,20-279058-279081-GGAG,20-279090-279122-GGAC,20-279102-279121-GGAG,20-279137-279141-GGGA,20-279183-279193-CTG;MOTIFS=GGGA,GGGC,AGGG,GGAC,GGAG,CTG;STRUC=<VC140176>	HPRC,HGSVC	Yes	2.055	Yes	NA,NA	NA	NA
chr20:279033	541737	INS	652	0.8869	0.4012	2	NA	NA	NA	NA	NA	NA	NA	NA	NA	No	ID=20-278930-278938-GGAG,20-278946-278960-GGAG,20-278957-278965-GGGC,20-278966-278985-GGAG,20-278988-278992-AGGG,20-278998-279006-GGAG,20-279010-279022-GGAC,20-279014-279030-GGAG,20-279034-279042-GGAG,20-279045-279057-GGGA,20-279058-279081-GGAG,20-279090-279122-GGAC,20-279102-279121-GGAG,20-279137-279141-GGGA,20-279183-279193-CTG;MOTIFS=GGGA,GGGC,AGGG,GGAC,GGAG,CTG;STRUC=<VC140176>	HPRC,HGSVC,1KG-ONT	Yes	2.055	No	NA,NA	NA	NA
chr20:279034	541742	INS	88	0.8531	0.6847	3	NA	NA	NA	NA	NA	NA	NA	NA	NA	No	ID=20-278930-278938-GGAG,20-278946-278960-GGAG,20-278957-278965-GGGC,20-278966-278985-GGAG,20-278988-278992-AGGG,20-278998-279006-GGAG,20-279010-279022-GGAC,20-279014-279030-GGAG,20-279034-279042-GGAG,20-279045-279057-GGGA,20-279058-279081-GGAG,20-279090-279122-GGAC,20-279102-279121-GGAG,20-279137-279141-GGGA,20-279183-279193-CTG;MOTIFS=GGGA,GGGC,AGGG,GGAC,GGAG,CTG;STRUC=<VC140176>	HPRC,HGSVC,1KG-ONT	Yes	2.055	No	NA,NA	NA	NA
chr20:279034	541738	INS	178	0.888	0.4136	2	NA	NA	NA	NA	NA	NA	NA	NA	NA	No	ID=20-278930-278938-GGAG,20-278946-278960-GGAG,20-278957-278965-GGGC,20-278966-278985-GGAG,20-278988-278992-AGGG,20-278998-279006-GGAG,20-279010-279022-GGAC,20-279014-279030-GGAG,20-279034-279042-GGAG,20-279045-279057-GGGA,20-279058-279081-GGAG,20-279090-279122-GGAC,20-279102-279121-GGAG,20-279137-279141-GGGA,20-279183-279193-CTG;MOTIFS=GGGA,GGGC,AGGG,GGAC,GGAG,CTG;STRUC=<VC140176>	HPRC,HGSVC	Yes	2.055	No	NA,NA	NA	NA
chr20:279034	541741	INS	96	0.8222	0.6342	7	NA	NA	NA	NA	NA	NA	NA	NA	NA	No	ID=20-278930-278938-GGAG,20-278946-278960-GGAG,20-278957-278965-GGGC,20-278966-278985-GGAG,20-278988-278992-AGGG,20-278998-279006-GGAG,20-279010-279022-GGAC,20-279014-279030-GGAG,20-279034-279042-GGAG,20-279045-279057-GGGA,20-279058-279081-GGAG,20-279090-279122-GGAC,20-279102-279121-GGAG,20-279137-279141-GGGA,20-279183-279193-CTG;MOTIFS=GGGA,GGGC,AGGG,GGAC,GGAG,CTG;STRUC=<VC140176>	HPRC,HGSVC,1KG-ONT	Yes	2.055	Yes	NA,NA	NA	NA
chr20:279034	541740	INS	64	0.8207	0.6492	5	NA	NA	NA	NA	NA	NA	NA	NA	NA	No	ID=20-278930-278938-GGAG,20-278946-278960-GGAG,20-278957-278965-GGGC,20-278966-278985-GGAG,20-278988-278992-AGGG,20-278998-279006-GGAG,20-279010-279022-GGAC,20-279014-279030-GGAG,20-279034-279042-GGAG,20-279045-279057-GGGA,20-279058-279081-GGAG,20-279090-279122-GGAC,20-279102-279121-GGAG,20-279137-279141-GGGA,20-279183-279193-CTG;MOTIFS=GGGA,GGGC,AGGG,GGAC,GGAG,CTG;STRUC=<VC140176>	HPRC,HGSVC,1KG-ONT	Yes	2.055	No	NA,NA	NA	NA
chr20:279034	541739	INS	120	0.8127	0.6719	14	NA	NA	NA	NA	NA	NA	NA	NA	NA	No	ID=20-278930-278938-GGAG,20-278946-278960-GGAG,20-278957-278965-GGGC,20-278966-278985-GGAG,20-278988-278992-AGGG,20-278998-279006-GGAG,20-279010-279022-GGAC,20-279014-279030-GGAG,20-279034-279042-GGAG,20-279045-279057-GGGA,20-279058-279081-GGAG,20-279090-279122-GGAC,20-279102-279121-GGAG,20-279137-279141-GGGA,20-279183-279193-CTG;MOTIFS=GGGA,GGGC,AGGG,GGAC,GGAG,CTG;STRUC=<VC140176>	HPRC,HGSVC	Yes	2.055	Yes	NA,NA	NA	NA
chr20:279037	541744	INS	836	0.8443	0.5664	2	NA	NA	NA	NA	NA	NA	NA	NA	NA	No	ID=20-278930-278938-GGAG,20-278946-278960-GGAG,20-278957-278965-GGGC,20-278966-278985-GGAG,20-278988-278992-AGGG,20-278998-279006-GGAG,20-279010-279022-GGAC,20-279014-279030-GGAG,20-279034-279042-GGAG,20-279045-279057-GGGA,20-279058-279081-GGAG,20-279090-279122-GGAC,20-279102-279121-GGAG,20-279137-279141-GGGA,20-279183-279193-CTG;MOTIFS=GGGA,GGGC,AGGG,GGAC,GGAG,CTG;STRUC=<VC140176>	HPRC,HGSVC	Yes	2.055	Yes	NA,NA	NA	NA
chr20:279038	541745	INS	566	0.8142	0.6612	21	NA	NA	NA	NA	NA	NA	NA	NA	NA	No	ID=20-278930-278938-GGAG,20-278946-278960-GGAG,20-278957-278965-GGGC,20-278966-278985-GGAG,20-278988-278992-AGGG,20-278998-279006-GGAG,20-279010-279022-GGAC,20-279014-279030-GGAG,20-279034-279042-GGAG,20-279045-279057-GGGA,20-279058-279081-GGAG,20-279090-279122-GGAC,20-279102-279121-GGAG,20-279137-279141-GGGA,20-279183-279193-CTG;MOTIFS=GGGA,GGGC,AGGG,GGAC,GGAG,CTG;STRUC=<VC140176>	HPRC,HGSVC,1KG-ONT	Yes	2.055	Yes	NA,NA	NA	NA
chr20:279038	541746	INS	80	0.8354	0.6148	19	NA	NA	NA	NA	NA	NA	NA	NA	NA	No	ID=20-278930-278938-GGAG,20-278946-278960-GGAG,20-278957-278965-GGGC,20-278966-278985-GGAG,20-278988-278992-AGGG,20-278998-279006-GGAG,20-279010-279022-GGAC,20-279014-279030-GGAG,20-279034-279042-GGAG,20-279045-279057-GGGA,20-279058-279081-GGAG,20-279090-279122-GGAC,20-279102-279121-GGAG,20-279137-279141-GGGA,20-279183-279193-CTG;MOTIFS=GGGA,GGGC,AGGG,GGAC,GGAG,CTG;STRUC=<VC140176>	HPRC,HGSVC,1KG-ONT	Yes	2.055	Yes	NA,NA	NA	NA
chr20:279038	541747	INS	624	0.8508	0.5675	2	NA	NA	NA	NA	NA	NA	NA	NA	NA	No	ID=20-278930-278938-GGAG,20-278946-278960-GGAG,20-278957-278965-GGGC,20-278966-278985-GGAG,20-278988-278992-AGGG,20-278998-279006-GGAG,20-279010-279022-GGAC,20-279014-279030-GGAG,20-279034-279042-GGAG,20-279045-279057-GGGA,20-279058-279081-GGAG,20-279090-279122-GGAC,20-279102-279121-GGAG,20-279137-279141-GGGA,20-279183-279193-CTG;MOTIFS=GGGA,GGGC,AGGG,GGAC,GGAG,CTG;STRUC=<VC140176>	HPRC,HGSVC,1KG-ONT	Yes	2.055	No	NA,NA	NA	NA
chr20:279041	541748	INS	353	0.9329	0.2792	4	NA	NA	NA	NA	NA	NA	NA	NA	NA	No	ID=20-278930-278938-GGAG,20-278946-278960-GGAG,20-278957-278965-GGGC,20-278966-278985-GGAG,20-278988-278992-AGGG,20-278998-279006-GGAG,20-279010-279022-GGAC,20-279014-279030-GGAG,20-279034-279042-GGAG,20-279045-279057-GGGA,20-279058-279081-GGAG,20-279090-279122-GGAC,20-279102-279121-GGAG,20-279137-279141-GGGA,20-279183-279193-CTG;MOTIFS=GGGA,GGGC,AGGG,GGAC,GGAG,CTG;STRUC=<VC140176>	HPRC,HGSVC,1KG-ONT	Yes	2.055	No	NA,NA	NA	NA
chr20:279044	541749	INS	1266	0.8946	0.4094	2	NA	NA	NA	NA	NA	NA	NA	NA	NA	No	ID=20-278930-278938-GGAG,20-278946-278960-GGAG,20-278957-278965-GGGC,20-278966-278985-GGAG,20-278988-278992-AGGG,20-278998-279006-GGAG,20-279010-279022-GGAC,20-279014-279030-GGAG,20-279034-279042-GGAG,20-279045-279057-GGGA,20-279058-279081-GGAG,20-279090-279122-GGAC,20-279102-279121-GGAG,20-279137-279141-GGGA,20-279183-279193-CTG;MOTIFS=GGGA,GGGC,AGGG,GGAC,GGAG,CTG;STRUC=<VC140176>	HPRC,HGSVC,1KG-ONT	No	2.055	Yes	NA,NA	NA	NA
chr20:279045	541750	INS	548	0.9282	0.2822	4	NA	NA	NA	NA	NA	NA	NA	NA	NA	No	ID=20-278930-278938-GGAG,20-278946-278960-GGAG,20-278957-278965-GGGC,20-278966-278985-GGAG,20-278988-278992-AGGG,20-278998-279006-GGAG,20-279010-279022-GGAC,20-279014-279030-GGAG,20-279034-279042-GGAG,20-279045-279057-GGGA,20-279058-279081-GGAG,20-279090-279122-GGAC,20-279102-279121-GGAG,20-279137-279141-GGGA,20-279183-279193-CTG;MOTIFS=GGGA,GGGC,AGGG,GGAC,GGAG,CTG;STRUC=<VC140176>	HPRC,HGSVC,1KG-ONT	Yes	2.055	Yes	NA,NA	NA	NA
chr20:279045	541751	INS	821	0.8813	0.4441	3	NA	NA	NA	NA	NA	NA	NA	NA	NA	No	ID=20-278930-278938-GGAG,20-278946-278960-GGAG,20-278957-278965-GGGC,20-278966-278985-GGAG,20-278988-278992-AGGG,20-278998-279006-GGAG,20-279010-279022-GGAC,20-279014-279030-GGAG,20-279034-279042-GGAG,20-279045-279057-GGGA,20-279058-279081-GGAG,20-279090-279122-GGAC,20-279102-279121-GGAG,20-279137-279141-GGGA,20-279183-279193-CTG;MOTIFS=GGGA,GGGC,AGGG,GGAC,GGAG,CTG;STRUC=<VC140176>	HPRC,HGSVC	Yes	2.055	No	NA,NA	NA	NA
chr20:279045	541752	INS	188	0.8541	0.5538	12	NA	NA	NA	NA	NA	NA	NA	NA	NA	No	ID=20-278930-278938-GGAG,20-278946-278960-GGAG,20-278957-278965-GGGC,20-278966-278985-GGAG,20-278988-278992-AGGG,20-278998-279006-GGAG,20-279010-279022-GGAC,20-279014-279030-GGAG,20-279034-279042-GGAG,20-279045-279057-GGGA,20-279058-279081-GGAG,20-279090-279122-GGAC,20-279102-279121-GGAG,20-279137-279141-GGGA,20-279183-279193-CTG;MOTIFS=GGGA,GGGC,AGGG,GGAC,GGAG,CTG;STRUC=<VC140176>	HPRC,HGSVC,1KG-ONT	Yes	2.055	Yes	NA,NA	NA	NA
chr20:279046	541753	INS	611	0.8551	0.5283	47	NA	NA	NA	NA	NA	NA	NA	NA	NA	No	ID=20-278930-278938-GGAG,20-278946-278960-GGAG,20-278957-278965-GGGC,20-278966-278985-GGAG,20-278988-278992-AGGG,20-278998-279006-GGAG,20-279010-279022-GGAC,20-279014-279030-GGAG,20-279034-279042-GGAG,20-279045-279057-GGGA,20-279058-279081-GGAG,20-279090-279122-GGAC,20-279102-279121-GGAG,20-279137-279141-GGGA,20-279183-279193-CTG;MOTIFS=GGGA,GGGC,AGGG,GGAC,GGAG,CTG;STRUC=<VC140176>	HPRC,HGSVC,1KG-ONT	Yes	2.055	Yes	NA,NA	NA	NA
chr20:279046	541754	INS	719	0.9054	0.3978	10	NA	NA	NA	NA	NA	NA	NA	NA	NA	No	ID=20-278930-278938-GGAG,20-278946-278960-GGAG,20-278957-278965-GGGC,20-278966-278985-GGAG,20-278988-278992-AGGG,20-278998-279006-GGAG,20-279010-279022-GGAC,20-279014-279030-GGAG,20-279034-279042-GGAG,20-279045-279057-GGGA,20-279058-279081-GGAG,20-279090-279122-GGAC,20-279102-279121-GGAG,20-279137-279141-GGGA,20-279183-279193-CTG;MOTIFS=GGGA,GGGC,AGGG,GGAC,GGAG,CTG;STRUC=<VC140176>	HPRC,HGSVC	Yes	2.055	Yes	NA,NA	NA	NA
chr20:279046	541756	INS	515	0.8903	0.4076	23	NA	NA	NA	NA	NA	NA	NA	NA	NA	No	ID=20-278930-278938-GGAG,20-278946-278960-GGAG,20-278957-278965-GGGC,20-278966-278985-GGAG,20-278988-278992-AGGG,20-278998-279006-GGAG,20-279010-279022-GGAC,20-279014-279030-GGAG,20-279034-279042-GGAG,20-279045-279057-GGGA,20-279058-279081-GGAG,20-279090-279122-GGAC,20-279102-279121-GGAG,20-279137-279141-GGGA,20-279183-279193-CTG;MOTIFS=GGGA,GGGC,AGGG,GGAC,GGAG,CTG;STRUC=<VC140176>	HPRC,HGSVC,1KG-ONT	Yes	2.055	Yes	NA,NA	NA	NA
chr20:279046	541755	INS	859	0.9084	0.3422	3	NA	NA	NA	NA	NA	NA	NA	NA	NA	No	ID=20-278930-278938-GGAG,20-278946-278960-GGAG,20-278957-278965-GGGC,20-278966-278985-GGAG,20-278988-278992-AGGG,20-278998-279006-GGAG,20-279010-279022-GGAC,20-279014-279030-GGAG,20-279034-279042-GGAG,20-279045-279057-GGGA,20-279058-279081-GGAG,20-279090-279122-GGAC,20-279102-279121-GGAG,20-279137-279141-GGGA,20-279183-279193-CTG;MOTIFS=GGGA,GGGC,AGGG,GGAC,GGAG,CTG;STRUC=<VC140176>	HPRC,HGSVC	Yes	2.055	No	NA,NA	NA	NA
chr20:279049	541757	INS	91	0.8665	0.5328	2	NA	NA	NA	NA	NA	NA	NA	NA	NA	No	ID=20-278930-278938-GGAG,20-278946-278960-GGAG,20-278957-278965-GGGC,20-278966-278985-GGAG,20-278988-278992-AGGG,20-278998-279006-GGAG,20-279010-279022-GGAC,20-279014-279030-GGAG,20-279034-279042-GGAG,20-279045-279057-GGGA,20-279058-279081-GGAG,20-279090-279122-GGAC,20-279102-279121-GGAG,20-279137-279141-GGGA,20-279183-279193-CTG;MOTIFS=GGGA,GGGC,AGGG,GGAC,GGAG,CTG;STRUC=<VC140176>	HPRC,HGSVC,1KG-ONT	Yes	2.055	No	NA,NA	NA	NA
chr20:279058	541758	INS	885	0.8002	0.689	5	NA	NA	NA	NA	NA	NA	NA	NA	NA	No	ID=20-278930-278938-GGAG,20-278946-278960-GGAG,20-278957-278965-GGGC,20-278966-278985-GGAG,20-278988-278992-AGGG,20-278998-279006-GGAG,20-279010-279022-GGAC,20-279014-279030-GGAG,20-279034-279042-GGAG,20-279045-279057-GGGA,20-279058-279081-GGAG,20-279090-279122-GGAC,20-279102-279121-GGAG,20-279137-279141-GGGA,20-279183-279193-CTG;MOTIFS=GGGA,GGGC,AGGG,GGAC,GGAG,CTG;STRUC=<VC140176>	HPRC,HGSVC	Yes	2.055	No	NA,NA	NA	NA
chr20:279058	541759	INS	207	0.9426	0.2369	4	NA	NA	NA	NA	NA	NA	NA	NA	NA	No	ID=20-278930-278938-GGAG,20-278946-278960-GGAG,20-278957-278965-GGGC,20-278966-278985-GGAG,20-278988-278992-AGGG,20-278998-279006-GGAG,20-279010-279022-GGAC,20-279014-279030-GGAG,20-279034-279042-GGAG,20-279045-279057-GGGA,20-279058-279081-GGAG,20-279090-279122-GGAC,20-279102-279121-GGAG,20-279137-279141-GGGA,20-279183-279193-CTG;MOTIFS=GGGA,GGGC,AGGG,GGAC,GGAG,CTG;STRUC=<VC140176>	HPRC,HGSVC,1KG-ONT	Yes	2.055	Yes	NA,NA	NA	NA
chr20:279058	541760	INS	276	0.8584	0.5405	2	NA	NA	NA	NA	NA	NA	NA	NA	NA	No	ID=20-278930-278938-GGAG,20-278946-278960-GGAG,20-278957-278965-GGGC,20-278966-278985-GGAG,20-278988-278992-AGGG,20-278998-279006-GGAG,20-279010-279022-GGAC,20-279014-279030-GGAG,20-279034-279042-GGAG,20-279045-279057-GGGA,20-279058-279081-GGAG,20-279090-279122-GGAC,20-279102-279121-GGAG,20-279137-279141-GGGA,20-279183-279193-CTG;MOTIFS=GGGA,GGGC,AGGG,GGAC,GGAG,CTG;STRUC=<VC140176>	HPRC,HGSVC,1KG-ONT	Yes	2.055	Yes	NA,NA	NA	NA
chr20:279058	541761	INS	732	0.8974	0.3686	7	NA	NA	NA	NA	NA	NA	NA	NA	NA	No	ID=20-278930-278938-GGAG,20-278946-278960-GGAG,20-278957-278965-GGGC,20-278966-278985-GGAG,20-278988-278992-AGGG,20-278998-279006-GGAG,20-279010-279022-GGAC,20-279014-279030-GGAG,20-279034-279042-GGAG,20-279045-279057-GGGA,20-279058-279081-GGAG,20-279090-279122-GGAC,20-279102-279121-GGAG,20-279137-279141-GGGA,20-279183-279193-CTG;MOTIFS=GGGA,GGGC,AGGG,GGAC,GGAG,CTG;STRUC=<VC140176>	HPRC,HGSVC	Yes	2.055	Yes	NA,NA	NA	NA
chr20:279061	541762	INS	450	0.8068	0.6995	26	NA	NA	NA	NA	NA	NA	NA	NA	NA	No	ID=20-278930-278938-GGAG,20-278946-278960-GGAG,20-278957-278965-GGGC,20-278966-278985-GGAG,20-278988-278992-AGGG,20-278998-279006-GGAG,20-279010-279022-GGAC,20-279014-279030-GGAG,20-279034-279042-GGAG,20-279045-279057-GGGA,20-279058-279081-GGAG,20-279090-279122-GGAC,20-279102-279121-GGAG,20-279137-279141-GGGA,20-279183-279193-CTG;MOTIFS=GGGA,GGGC,AGGG,GGAC,GGAG,CTG;STRUC=<VC140176>	HPRC,HGSVC,1KG-ONT	Yes	2.055	Yes	NA,NA	NA	NA
chr20:279061	541763	INS	338	0.9333	0.2722	4	NA	NA	NA	NA	NA	NA	NA	NA	NA	No	ID=20-278930-278938-GGAG,20-278946-278960-GGAG,20-278957-278965-GGGC,20-278966-278985-GGAG,20-278988-278992-AGGG,20-278998-279006-GGAG,20-279010-279022-GGAC,20-279014-279030-GGAG,20-279034-279042-GGAG,20-279045-279057-GGGA,20-279058-279081-GGAG,20-279090-279122-GGAC,20-279102-279121-GGAG,20-279137-279141-GGGA,20-279183-279193-CTG;MOTIFS=GGGA,GGGC,AGGG,GGAC,GGAG,CTG;STRUC=<VC140176>	HPRC,HGSVC,1KG-ONT	Yes	2.055	No	NA,NA	NA	NA
chr20:279062	541772	INS	127	0.9023	0.6409	2	NA	NA	NA	NA	NA	NA	NA	NA	NA	No	ID=20-278930-278938-GGAG,20-278946-278960-GGAG,20-278957-278965-GGGC,20-278966-278985-GGAG,20-278988-278992-AGGG,20-278998-279006-GGAG,20-279010-279022-GGAC,20-279014-279030-GGAG,20-279034-279042-GGAG,20-279045-279057-GGGA,20-279058-279081-GGAG,20-279090-279122-GGAC,20-279102-279121-GGAG,20-279137-279141-GGGA,20-279183-279193-CTG;MOTIFS=GGGA,GGGC,AGGG,GGAC,GGAG,CTG;STRUC=<VC140176>	HPRC,HGSVC	Yes	2.055	No	NA,NA	NA	NA
chr20:279062	541778	INS	257	0.8991	0.4328	20	NA	NA	NA	NA	NA	NA	NA	NA	NA	No	ID=20-278930-278938-GGAG,20-278946-278960-GGAG,20-278957-278965-GGGC,20-278966-278985-GGAG,20-278988-278992-AGGG,20-278998-279006-GGAG,20-279010-279022-GGAC,20-279014-279030-GGAG,20-279034-279042-GGAG,20-279045-279057-GGGA,20-279058-279081-GGAG,20-279090-279122-GGAC,20-279102-279121-GGAG,20-279137-279141-GGGA,20-279183-279193-CTG;MOTIFS=GGGA,GGGC,AGGG,GGAC,GGAG,CTG;STRUC=<VC140176>	HPRC,HGSVC,1KG-ONT	Yes	2.055	Yes	NA,NA	NA	NA
chr20:279062	541773	INS	132	0.8863	0.4002	1	NA	NA	NA	NA	NA	NA	NA	NA	NA	No	ID=20-278930-278938-GGAG,20-278946-278960-GGAG,20-278957-278965-GGGC,20-278966-278985-GGAG,20-278988-278992-AGGG,20-278998-279006-GGAG,20-279010-279022-GGAC,20-279014-279030-GGAG,20-279034-279042-GGAG,20-279045-279057-GGGA,20-279058-279081-GGAG,20-279090-279122-GGAC,20-279102-279121-GGAG,20-279137-279141-GGGA,20-279183-279193-CTG;MOTIFS=GGGA,GGGC,AGGG,GGAC,GGAG,CTG;STRUC=<VC140176>	HPRC,HGSVC	Yes	2.055	No	NA,NA	NA	NA
chr20:279062	541774	INS	104	0.9136	0.3871	34	NA	NA	NA	NA	NA	NA	NA	NA	NA	No	ID=20-278930-278938-GGAG,20-278946-278960-GGAG,20-278957-278965-GGGC,20-278966-278985-GGAG,20-278988-278992-AGGG,20-278998-279006-GGAG,20-279010-279022-GGAC,20-279014-279030-GGAG,20-279034-279042-GGAG,20-279045-279057-GGGA,20-279058-279081-GGAG,20-279090-279122-GGAC,20-279102-279121-GGAG,20-279137-279141-GGGA,20-279183-279193-CTG;MOTIFS=GGGA,GGGC,AGGG,GGAC,GGAG,CTG;STRUC=<VC140176>	HPRC,HGSVC	Yes	2.055	Yes	NA,NA	NA	NA
chr20:279062	541775	INS	332	0.9271	0.2719	2	NA	NA	NA	NA	NA	NA	NA	NA	NA	No	ID=20-278930-278938-GGAG,20-278946-278960-GGAG,20-278957-278965-GGGC,20-278966-278985-GGAG,20-278988-278992-AGGG,20-278998-279006-GGAG,20-279010-279022-GGAC,20-279014-279030-GGAG,20-279034-279042-GGAG,20-279045-279057-GGGA,20-279058-279081-GGAG,20-279090-279122-GGAC,20-279102-279121-GGAG,20-279137-279141-GGGA,20-279183-279193-CTG;MOTIFS=GGGA,GGGC,AGGG,GGAC,GGAG,CTG;STRUC=<VC140176>	HPRC,HGSVC,1KG-ONT	Yes	2.055	No	NA,NA	NA	NA
chr20:279062	541776	INS	161	0.8651	0.5587	10	NA	NA	NA	NA	NA	NA	NA	NA	NA	No	ID=20-278930-278938-GGAG,20-278946-278960-GGAG,20-278957-278965-GGGC,20-278966-278985-GGAG,20-278988-278992-AGGG,20-278998-279006-GGAG,20-279010-279022-GGAC,20-279014-279030-GGAG,20-279034-279042-GGAG,20-279045-279057-GGGA,20-279058-279081-GGAG,20-279090-279122-GGAC,20-279102-279121-GGAG,20-279137-279141-GGGA,20-279183-279193-CTG;MOTIFS=GGGA,GGGC,AGGG,GGAC,GGAG,CTG;STRUC=<VC140176>	HPRC,HGSVC	Yes	2.055	Yes	NA,NA	NA	NA
chr20:279062	541777	INS	235	0.8304	0.6465	4	NA	NA	NA	NA	NA	NA	NA	NA	NA	No	ID=20-278930-278938-GGAG,20-278946-278960-GGAG,20-278957-278965-GGGC,20-278966-278985-GGAG,20-278988-278992-AGGG,20-278998-279006-GGAG,20-279010-279022-GGAC,20-279014-279030-GGAG,20-279034-279042-GGAG,20-279045-279057-GGGA,20-279058-279081-GGAG,20-279090-279122-GGAC,20-279102-279121-GGAG,20-279137-279141-GGGA,20-279183-279193-CTG;MOTIFS=GGGA,GGGC,AGGG,GGAC,GGAG,CTG;STRUC=<VC140176>	HPRC,HGSVC,1KG-ONT	Yes	2.055	Yes	NA,NA	NA	NA
chr20:279062	541782	INS	289	0.8993	0.5618	10	NA	NA	NA	NA	NA	NA	NA	NA	NA	No	ID=20-278930-278938-GGAG,20-278946-278960-GGAG,20-278957-278965-GGGC,20-278966-278985-GGAG,20-278988-278992-AGGG,20-278998-279006-GGAG,20-279010-279022-GGAC,20-279014-279030-GGAG,20-279034-279042-GGAG,20-279045-279057-GGGA,20-279058-279081-GGAG,20-279090-279122-GGAC,20-279102-279121-GGAG,20-279137-279141-GGGA,20-279183-279193-CTG;MOTIFS=GGGA,GGGC,AGGG,GGAC,GGAG,CTG;STRUC=<VC140176>	HPRC,HGSVC,1KG-ONT	Yes	2.055	Yes	NA,NA	NA	NA
chr20:279062	541781	INS	167	0.8227	0.6381	35	NA	NA	NA	NA	NA	NA	NA	NA	NA	No	ID=20-278930-278938-GGAG,20-278946-278960-GGAG,20-278957-278965-GGGC,20-278966-278985-GGAG,20-278988-278992-AGGG,20-278998-279006-GGAG,20-279010-279022-GGAC,20-279014-279030-GGAG,20-279034-279042-GGAG,20-279045-279057-GGGA,20-279058-279081-GGAG,20-279090-279122-GGAC,20-279102-279121-GGAG,20-279137-279141-GGGA,20-279183-279193-CTG;MOTIFS=GGGA,GGGC,AGGG,GGAC,GGAG,CTG;STRUC=<VC140176>	HPRC,HGSVC	Yes	2.055	Yes	NA,NA	NA	NA
chr20:279062	541780	INS	242	0.8687	0.5382	5	NA	NA	NA	NA	NA	NA	NA	NA	NA	No	ID=20-278930-278938-GGAG,20-278946-278960-GGAG,20-278957-278965-GGGC,20-278966-278985-GGAG,20-278988-278992-AGGG,20-278998-279006-GGAG,20-279010-279022-GGAC,20-279014-279030-GGAG,20-279034-279042-GGAG,20-279045-279057-GGGA,20-279058-279081-GGAG,20-279090-279122-GGAC,20-279102-279121-GGAG,20-279137-279141-GGGA,20-279183-279193-CTG;MOTIFS=GGGA,GGGC,AGGG,GGAC,GGAG,CTG;STRUC=<VC140176>	HPRC,HGSVC,1KG-ONT	Yes	2.055	Yes	NA,NA	NA	NA
chr20:279062	541779	INS	735	0.9591	0.1535	3	NA	NA	NA	NA	NA	NA	NA	NA	NA	No	ID=20-278930-278938-GGAG,20-278946-278960-GGAG,20-278957-278965-GGGC,20-278966-278985-GGAG,20-278988-278992-AGGG,20-278998-279006-GGAG,20-279010-279022-GGAC,20-279014-279030-GGAG,20-279034-279042-GGAG,20-279045-279057-GGGA,20-279058-279081-GGAG,20-279090-279122-GGAC,20-279102-279121-GGAG,20-279137-279141-GGGA,20-279183-279193-CTG;MOTIFS=GGGA,GGGC,AGGG,GGAC,GGAG,CTG;STRUC=<VC140176>	HPRC,HGSVC	Yes	2.055	Yes	NA,NA	NA	NA
chr20:279062	541770	INS	398	0.8025	0.6971	1	NA	NA	NA	NA	NA	NA	NA	NA	NA	No	ID=20-278930-278938-GGAG,20-278946-278960-GGAG,20-278957-278965-GGGC,20-278966-278985-GGAG,20-278988-278992-AGGG,20-278998-279006-GGAG,20-279010-279022-GGAC,20-279014-279030-GGAG,20-279034-279042-GGAG,20-279045-279057-GGGA,20-279058-279081-GGAG,20-279090-279122-GGAC,20-279102-279121-GGAG,20-279137-279141-GGGA,20-279183-279193-CTG;MOTIFS=GGGA,GGGC,AGGG,GGAC,GGAG,CTG;STRUC=<VC140176>	HPRC,HGSVC,1KG-ONT	Yes	2.055	No	NA,NA	NA	NA
chr20:279062	541769	INS	139	0.9352	0.2779	3	NA	NA	NA	NA	NA	NA	NA	NA	NA	No	ID=20-278930-278938-GGAG,20-278946-278960-GGAG,20-278957-278965-GGGC,20-278966-278985-GGAG,20-278988-278992-AGGG,20-278998-279006-GGAG,20-279010-279022-GGAC,20-279014-279030-GGAG,20-279034-279042-GGAG,20-279045-279057-GGGA,20-279058-279081-GGAG,20-279090-279122-GGAC,20-279102-279121-GGAG,20-279137-279141-GGGA,20-279183-279193-CTG;MOTIFS=GGGA,GGGC,AGGG,GGAC,GGAG,CTG;STRUC=<VC140176>	HPRC,HGSVC	Yes	2.055	No	NA,NA	NA	NA
chr20:279062	541783	INS	274	0.8039	0.6815	24	NA	NA	NA	NA	NA	NA	NA	NA	NA	No	ID=20-278930-278938-GGAG,20-278946-278960-GGAG,20-278957-278965-GGGC,20-278966-278985-GGAG,20-278988-278992-AGGG,20-278998-279006-GGAG,20-279010-279022-GGAC,20-279014-279030-GGAG,20-279034-279042-GGAG,20-279045-279057-GGGA,20-279058-279081-GGAG,20-279090-279122-GGAC,20-279102-279121-GGAG,20-279137-279141-GGGA,20-279183-279193-CTG;MOTIFS=GGGA,GGGC,AGGG,GGAC,GGAG,CTG;STRUC=<VC140176>	HPRC,HGSVC,1KG-ONT	Yes	2.055	Yes	NA,NA	NA	NA
chr20:279062	541784	INS	294	0.9031	0.3504	10	NA	NA	NA	NA	NA	NA	NA	NA	NA	No	ID=20-278930-278938-GGAG,20-278946-278960-GGAG,20-278957-278965-GGGC,20-278966-278985-GGAG,20-278988-278992-AGGG,20-278998-279006-GGAG,20-279010-279022-GGAC,20-279014-279030-GGAG,20-279034-279042-GGAG,20-279045-279057-GGGA,20-279058-279081-GGAG,20-279090-279122-GGAC,20-279102-279121-GGAG,20-279137-279141-GGGA,20-279183-279193-CTG;MOTIFS=GGGA,GGGC,AGGG,GGAC,GGAG,CTG;STRUC=<VC140176>	HPRC,HGSVC,1KG-ONT	Yes	2.055	Yes	NA,NA	NA	NA
chr20:279062	541768	INS	195	0.8171	0.6722	28	NA	NA	NA	NA	NA	NA	NA	NA	NA	No	ID=20-278930-278938-GGAG,20-278946-278960-GGAG,20-278957-278965-GGGC,20-278966-278985-GGAG,20-278988-278992-AGGG,20-278998-279006-GGAG,20-279010-279022-GGAC,20-279014-279030-GGAG,20-279034-279042-GGAG,20-279045-279057-GGGA,20-279058-279081-GGAG,20-279090-279122-GGAC,20-279102-279121-GGAG,20-279137-279141-GGGA,20-279183-279193-CTG;MOTIFS=GGGA,GGGC,AGGG,GGAC,GGAG,CTG;STRUC=<VC140176>	HPRC,HGSVC,1KG-ONT	Yes	2.055	Yes	NA,NA	NA	NA
chr20:279062	541785	INS	325	0.947	0.2007	4	NA	NA	NA	NA	NA	NA	NA	NA	NA	No	ID=20-278930-278938-GGAG,20-278946-278960-GGAG,20-278957-278965-GGGC,20-278966-278985-GGAG,20-278988-278992-AGGG,20-278998-279006-GGAG,20-279010-279022-GGAC,20-279014-279030-GGAG,20-279034-279042-GGAG,20-279045-279057-GGGA,20-279058-279081-GGAG,20-279090-279122-GGAC,20-279102-279121-GGAG,20-279137-279141-GGGA,20-279183-279193-CTG;MOTIFS=GGGA,GGGC,AGGG,GGAC,GGAG,CTG;STRUC=<VC140176>	HPRC,HGSVC,1KG-ONT	Yes	2.055	No	NA,NA	NA	NA
chr20:279062	541767	INS	159	0.8407	0.5924	4	NA	NA	NA	NA	NA	NA	NA	NA	NA	No	ID=20-278930-278938-GGAG,20-278946-278960-GGAG,20-278957-278965-GGGC,20-278966-278985-GGAG,20-278988-278992-AGGG,20-278998-279006-GGAG,20-279010-279022-GGAC,20-279014-279030-GGAG,20-279034-279042-GGAG,20-279045-279057-GGGA,20-279058-279081-GGAG,20-279090-279122-GGAC,20-279102-279121-GGAG,20-279137-279141-GGGA,20-279183-279193-CTG;MOTIFS=GGGA,GGGC,AGGG,GGAC,GGAG,CTG;STRUC=<VC140176>	HPRC,HGSVC	Yes	2.055	Yes	NA,NA	NA	NA
chr20:279062	541766	INS	333	0.8498	0.5902	4	NA	NA	NA	NA	NA	NA	NA	NA	NA	No	ID=20-278930-278938-GGAG,20-278946-278960-GGAG,20-278957-278965-GGGC,20-278966-278985-GGAG,20-278988-278992-AGGG,20-278998-279006-GGAG,20-279010-279022-GGAC,20-279014-279030-GGAG,20-279034-279042-GGAG,20-279045-279057-GGGA,20-279058-279081-GGAG,20-279090-279122-GGAC,20-279102-279121-GGAG,20-279137-279141-GGGA,20-279183-279193-CTG;MOTIFS=GGGA,GGGC,AGGG,GGAC,GGAG,CTG;STRUC=<VC140176>	HPRC,HGSVC,1KG-ONT	Yes	2.055	No	NA,NA	NA	NA
chr20:279062	541765	INS	131	0.8085	0.6799	5	NA	NA	NA	NA	NA	NA	NA	NA	NA	No	ID=20-278930-278938-GGAG,20-278946-278960-GGAG,20-278957-278965-GGGC,20-278966-278985-GGAG,20-278988-278992-AGGG,20-278998-279006-GGAG,20-279010-279022-GGAC,20-279014-279030-GGAG,20-279034-279042-GGAG,20-279045-279057-GGGA,20-279058-279081-GGAG,20-279090-279122-GGAC,20-279102-279121-GGAG,20-279137-279141-GGGA,20-279183-279193-CTG;MOTIFS=GGGA,GGGC,AGGG,GGAC,GGAG,CTG;STRUC=<VC140176>	HPRC,HGSVC	Yes	2.055	Yes	NA,NA	NA	NA
chr20:279062	541764	INS	111	0.9065	0.6174	4	NA	NA	NA	NA	NA	NA	NA	NA	NA	No	ID=20-278930-278938-GGAG,20-278946-278960-GGAG,20-278957-278965-GGGC,20-278966-278985-GGAG,20-278988-278992-AGGG,20-278998-279006-GGAG,20-279010-279022-GGAC,20-279014-279030-GGAG,20-279034-279042-GGAG,20-279045-279057-GGGA,20-279058-279081-GGAG,20-279090-279122-GGAC,20-279102-279121-GGAG,20-279137-279141-GGGA,20-279183-279193-CTG;MOTIFS=GGGA,GGGC,AGGG,GGAC,GGAG,CTG;STRUC=<VC140176>	HPRC,HGSVC	Yes	2.055	No	NA,NA	NA	NA
chr20:279062	541787	INS	168	0.8325	0.5947	29	NA	NA	NA	NA	NA	NA	NA	NA	NA	No	ID=20-278930-278938-GGAG,20-278946-278960-GGAG,20-278957-278965-GGGC,20-278966-278985-GGAG,20-278988-278992-AGGG,20-278998-279006-GGAG,20-279010-279022-GGAC,20-279014-279030-GGAG,20-279034-279042-GGAG,20-279045-279057-GGGA,20-279058-279081-GGAG,20-279090-279122-GGAC,20-279102-279121-GGAG,20-279137-279141-GGGA,20-279183-279193-CTG;MOTIFS=GGGA,GGGC,AGGG,GGAC,GGAG,CTG;STRUC=<VC140176>	HPRC,HGSVC	Yes	2.055	Yes	NA,NA	NA	NA
chr20:279065	541791	INS	130	0.9045	0.3384	2	NA	NA	NA	NA	NA	NA	NA	NA	NA	No	ID=20-278930-278938-GGAG,20-278946-278960-GGAG,20-278957-278965-GGGC,20-278966-278985-GGAG,20-278988-278992-AGGG,20-278998-279006-GGAG,20-279010-279022-GGAC,20-279014-279030-GGAG,20-279034-279042-GGAG,20-279045-279057-GGGA,20-279058-279081-GGAG,20-279090-279122-GGAC,20-279102-279121-GGAG,20-279137-279141-GGGA,20-279183-279193-CTG;MOTIFS=GGGA,GGGC,AGGG,GGAC,GGAG,CTG;STRUC=<VC140176>	HPRC,HGSVC	Yes	2.055	Yes	NA,NA	NA	NA
chr20:279065	541792	INS	180	0.7962	0.6798	7	NA	NA	NA	NA	NA	NA	NA	NA	NA	No	ID=20-278930-278938-GGAG,20-278946-278960-GGAG,20-278957-278965-GGGC,20-278966-278985-GGAG,20-278988-278992-AGGG,20-278998-279006-GGAG,20-279010-279022-GGAC,20-279014-279030-GGAG,20-279034-279042-GGAG,20-279045-279057-GGGA,20-279058-279081-GGAG,20-279090-279122-GGAC,20-279102-279121-GGAG,20-279137-279141-GGGA,20-279183-279193-CTG;MOTIFS=GGGA,GGGC,AGGG,GGAC,GGAG,CTG;STRUC=<VC140176>	HPRC,HGSVC	Yes	2.055	Yes	NA,NA	NA	NA
chr20:279065	541789	INS	188	0.8314	0.6229	1	NA	NA	NA	NA	NA	NA	NA	NA	NA	No	ID=20-278930-278938-GGAG,20-278946-278960-GGAG,20-278957-278965-GGGC,20-278966-278985-GGAG,20-278988-278992-AGGG,20-278998-279006-GGAG,20-279010-279022-GGAC,20-279014-279030-GGAG,20-279034-279042-GGAG,20-279045-279057-GGGA,20-279058-279081-GGAG,20-279090-279122-GGAC,20-279102-279121-GGAG,20-279137-279141-GGGA,20-279183-279193-CTG;MOTIFS=GGGA,GGGC,AGGG,GGAC,GGAG,CTG;STRUC=<VC140176>	HPRC,HGSVC,1KG-ONT	Yes	2.055	No	NA,NA	NA	NA
chr20:279065	541790	INS	332	0.8705	0.4579	1	NA	NA	NA	NA	NA	NA	NA	NA	NA	No	ID=20-278930-278938-GGAG,20-278946-278960-GGAG,20-278957-278965-GGGC,20-278966-278985-GGAG,20-278988-278992-AGGG,20-278998-279006-GGAG,20-279010-279022-GGAC,20-279014-279030-GGAG,20-279034-279042-GGAG,20-279045-279057-GGGA,20-279058-279081-GGAG,20-279090-279122-GGAC,20-279102-279121-GGAG,20-279137-279141-GGGA,20-279183-279193-CTG;MOTIFS=GGGA,GGGC,AGGG,GGAC,GGAG,CTG;STRUC=<VC140176>	HPRC,HGSVC,1KG-ONT	Yes	2.055	No	NA,NA	NA	NA
chr20:279065	541793	INS	408	0.8134	0.6577	15	NA	NA	NA	NA	NA	NA	NA	NA	NA	No	ID=20-278930-278938-GGAG,20-278946-278960-GGAG,20-278957-278965-GGGC,20-278966-278985-GGAG,20-278988-278992-AGGG,20-278998-279006-GGAG,20-279010-279022-GGAC,20-279014-279030-GGAG,20-279034-279042-GGAG,20-279045-279057-GGGA,20-279058-279081-GGAG,20-279090-279122-GGAC,20-279102-279121-GGAG,20-279137-279141-GGGA,20-279183-279193-CTG;MOTIFS=GGGA,GGGC,AGGG,GGAC,GGAG,CTG;STRUC=<VC140176>	HPRC,HGSVC,1KG-ONT	Yes	2.055	Yes	NA,NA	NA	NA
chr20:279065	541788	INS	139	0.9349	0.2624	8	NA	NA	NA	NA	NA	NA	NA	NA	NA	No	ID=20-278930-278938-GGAG,20-278946-278960-GGAG,20-278957-278965-GGGC,20-278966-278985-GGAG,20-278988-278992-AGGG,20-278998-279006-GGAG,20-279010-279022-GGAC,20-279014-279030-GGAG,20-279034-279042-GGAG,20-279045-279057-GGGA,20-279058-279081-GGAG,20-279090-279122-GGAC,20-279102-279121-GGAG,20-279137-279141-GGGA,20-279183-279193-CTG;MOTIFS=GGGA,GGGC,AGGG,GGAC,GGAG,CTG;STRUC=<VC140176>	HPRC,HGSVC	Yes	2.055	Yes	NA,NA	NA	NA
chr20:279065	541794	INS	316	0.8936	0.6542	2	NA	NA	NA	NA	NA	NA	NA	NA	NA	No	ID=20-278930-278938-GGAG,20-278946-278960-GGAG,20-278957-278965-GGGC,20-278966-278985-GGAG,20-278988-278992-AGGG,20-278998-279006-GGAG,20-279010-279022-GGAC,20-279014-279030-GGAG,20-279034-279042-GGAG,20-279045-279057-GGGA,20-279058-279081-GGAG,20-279090-279122-GGAC,20-279102-279121-GGAG,20-279137-279141-GGGA,20-279183-279193-CTG;MOTIFS=GGGA,GGGC,AGGG,GGAC,GGAG,CTG;STRUC=<VC140176>	HPRC,HGSVC,1KG-ONT	Yes	2.055	Yes	NA,NA	NA	NA
chr20:279065	541795	INS	288	0.9901	0.089	4	NA	NA	NA	NA	NA	NA	NA	NA	NA	No	ID=20-278930-278938-GGAG,20-278946-278960-GGAG,20-278957-278965-GGGC,20-278966-278985-GGAG,20-278988-278992-AGGG,20-278998-279006-GGAG,20-279010-279022-GGAC,20-279014-279030-GGAG,20-279034-279042-GGAG,20-279045-279057-GGGA,20-279058-279081-GGAG,20-279090-279122-GGAC,20-279102-279121-GGAG,20-279137-279141-GGGA,20-279183-279193-CTG;MOTIFS=GGGA,GGGC,AGGG,GGAC,GGAG,CTG;STRUC=<VC140176>	HPRC,HGSVC,1KG-ONT	Yes	2.055	Yes	NA,NA	NA	NA
chr20:279066	541799	INS	538	0.877	0.6718	5	NA	NA	NA	NA	NA	NA	NA	NA	NA	No	ID=20-278930-278938-GGAG,20-278946-278960-GGAG,20-278957-278965-GGGC,20-278966-278985-GGAG,20-278988-278992-AGGG,20-278998-279006-GGAG,20-279010-279022-GGAC,20-279014-279030-GGAG,20-279034-279042-GGAG,20-279045-279057-GGGA,20-279058-279081-GGAG,20-279090-279122-GGAC,20-279102-279121-GGAG,20-279137-279141-GGGA,20-279183-279193-CTG;MOTIFS=GGGA,GGGC,AGGG,GGAC,GGAG,CTG;STRUC=<VC140176>	HPRC,HGSVC,1KG-ONT	Yes	2.055	Yes	NA,NA	NA	NA
chr20:279066	541796	INS	661	0.8388	0.5944	10	NA	NA	NA	NA	NA	NA	NA	NA	NA	No	ID=20-278930-278938-GGAG,20-278946-278960-GGAG,20-278957-278965-GGGC,20-278966-278985-GGAG,20-278988-278992-AGGG,20-278998-279006-GGAG,20-279010-279022-GGAC,20-279014-279030-GGAG,20-279034-279042-GGAG,20-279045-279057-GGGA,20-279058-279081-GGAG,20-279090-279122-GGAC,20-279102-279121-GGAG,20-279137-279141-GGGA,20-279183-279193-CTG;MOTIFS=GGGA,GGGC,AGGG,GGAC,GGAG,CTG;STRUC=<VC140176>	HPRC,HGSVC,1KG-ONT	Yes	2.055	Yes	NA,NA	NA	NA
chr20:279066	541797	INS	422	0.8466	0.5666	7	NA	NA	NA	NA	NA	NA	NA	NA	NA	No	ID=20-278930-278938-GGAG,20-278946-278960-GGAG,20-278957-278965-GGGC,20-278966-278985-GGAG,20-278988-278992-AGGG,20-278998-279006-GGAG,20-279010-279022-GGAC,20-279014-279030-GGAG,20-279034-279042-GGAG,20-279045-279057-GGGA,20-279058-279081-GGAG,20-279090-279122-GGAC,20-279102-279121-GGAG,20-279137-279141-GGGA,20-279183-279193-CTG;MOTIFS=GGGA,GGGC,AGGG,GGAC,GGAG,CTG;STRUC=<VC140176>	HPRC,HGSVC,1KG-ONT	Yes	2.055	Yes	NA,NA	NA	NA
chr20:279066	541798	INS	516	0.9661	0.1189	3	NA	NA	NA	NA	NA	NA	NA	NA	NA	No	ID=20-278930-278938-GGAG,20-278946-278960-GGAG,20-278957-278965-GGGC,20-278966-278985-GGAG,20-278988-278992-AGGG,20-278998-279006-GGAG,20-279010-279022-GGAC,20-279014-279030-GGAG,20-279034-279042-GGAG,20-279045-279057-GGGA,20-279058-279081-GGAG,20-279090-279122-GGAC,20-279102-279121-GGAG,20-279137-279141-GGGA,20-279183-279193-CTG;MOTIFS=GGGA,GGGC,AGGG,GGAC,GGAG,CTG;STRUC=<VC140176>	HPRC,HGSVC,1KG-ONT	Yes	2.055	Yes	NA,NA	NA	NA
chr20:279069	541800	INS	613	0.83	0.6102	4	NA	NA	NA	NA	NA	NA	NA	NA	NA	No	ID=20-278930-278938-GGAG,20-278946-278960-GGAG,20-278957-278965-GGGC,20-278966-278985-GGAG,20-278988-278992-AGGG,20-278998-279006-GGAG,20-279010-279022-GGAC,20-279014-279030-GGAG,20-279034-279042-GGAG,20-279045-279057-GGGA,20-279058-279081-GGAG,20-279090-279122-GGAC,20-279102-279121-GGAG,20-279137-279141-GGGA,20-279183-279193-CTG;MOTIFS=GGGA,GGGC,AGGG,GGAC,GGAG,CTG;STRUC=<VC140176>	HPRC,HGSVC,1KG-ONT	Yes	2.055	Yes	NA,NA	NA	NA
chr20:279069	541801	INS	506	0.8415	0.6927	4	NA	NA	NA	NA	NA	NA	NA	NA	NA	No	ID=20-278930-278938-GGAG,20-278946-278960-GGAG,20-278957-278965-GGGC,20-278966-278985-GGAG,20-278988-278992-AGGG,20-278998-279006-GGAG,20-279010-279022-GGAC,20-279014-279030-GGAG,20-279034-279042-GGAG,20-279045-279057-GGGA,20-279058-279081-GGAG,20-279090-279122-GGAC,20-279102-279121-GGAG,20-279137-279141-GGGA,20-279183-279193-CTG;MOTIFS=GGGA,GGGC,AGGG,GGAC,GGAG,CTG;STRUC=<VC140176>	HPRC,HGSVC,1KG-ONT	Yes	2.055	Yes	NA,NA	NA	NA
chr20:279069	541802	INS	653	0.8805	0.6076	15	NA	NA	NA	NA	NA	NA	NA	NA	NA	No	ID=20-278930-278938-GGAG,20-278946-278960-GGAG,20-278957-278965-GGGC,20-278966-278985-GGAG,20-278988-278992-AGGG,20-278998-279006-GGAG,20-279010-279022-GGAC,20-279014-279030-GGAG,20-279034-279042-GGAG,20-279045-279057-GGGA,20-279058-279081-GGAG,20-279090-279122-GGAC,20-279102-279121-GGAG,20-279137-279141-GGGA,20-279183-279193-CTG;MOTIFS=GGGA,GGGC,AGGG,GGAC,GGAG,CTG;STRUC=<VC140176>	HPRC,HGSVC,1KG-ONT	Yes	2.055	Yes	NA,NA	NA	NA
chr20:279069	541803	INS	945	0.8686	0.4894	5	NA	NA	NA	NA	NA	NA	NA	NA	NA	No	ID=20-278930-278938-GGAG,20-278946-278960-GGAG,20-278957-278965-GGGC,20-278966-278985-GGAG,20-278988-278992-AGGG,20-278998-279006-GGAG,20-279010-279022-GGAC,20-279014-279030-GGAG,20-279034-279042-GGAG,20-279045-279057-GGGA,20-279058-279081-GGAG,20-279090-279122-GGAC,20-279102-279121-GGAG,20-279137-279141-GGGA,20-279183-279193-CTG;MOTIFS=GGGA,GGGC,AGGG,GGAC,GGAG,CTG;STRUC=<VC140176>	HPRC,HGSVC	Yes	2.055	Yes	NA,NA	NA	NA
chr20:279069	541804	INS	542	0.8171	0.6669	31	NA	NA	NA	NA	NA	NA	NA	NA	NA	No	ID=20-278930-278938-GGAG,20-278946-278960-GGAG,20-278957-278965-GGGC,20-278966-278985-GGAG,20-278988-278992-AGGG,20-278998-279006-GGAG,20-279010-279022-GGAC,20-279014-279030-GGAG,20-279034-279042-GGAG,20-279045-279057-GGGA,20-279058-279081-GGAG,20-279090-279122-GGAC,20-279102-279121-GGAG,20-279137-279141-GGGA,20-279183-279193-CTG;MOTIFS=GGGA,GGGC,AGGG,GGAC,GGAG,CTG;STRUC=<VC140176>	HPRC,HGSVC,1KG-ONT	Yes	2.055	Yes	NA,NA	NA	NA
chr20:279069	541805	INS	578	0.9631	0.1558	106	NA	NA	NA	NA	NA	NA	NA	NA	NA	No	ID=20-278930-278938-GGAG,20-278946-278960-GGAG,20-278957-278965-GGGC,20-278966-278985-GGAG,20-278988-278992-AGGG,20-278998-279006-GGAG,20-279010-279022-GGAC,20-279014-279030-GGAG,20-279034-279042-GGAG,20-279045-279057-GGGA,20-279058-279081-GGAG,20-279090-279122-GGAC,20-279102-279121-GGAG,20-279137-279141-GGGA,20-279183-279193-CTG;MOTIFS=GGGA,GGGC,AGGG,GGAC,GGAG,CTG;STRUC=<VC140176>	HPRC,HGSVC,1KG-ONT	Yes	2.055	Yes	NA,NA	NA	NA
chr20:279069	541806	INS	843	0.9448	0.4394	7	NA	NA	NA	NA	NA	NA	NA	NA	NA	No	ID=20-278930-278938-GGAG,20-278946-278960-GGAG,20-278957-278965-GGGC,20-278966-278985-GGAG,20-278988-278992-AGGG,20-278998-279006-GGAG,20-279010-279022-GGAC,20-279014-279030-GGAG,20-279034-279042-GGAG,20-279045-279057-GGGA,20-279058-279081-GGAG,20-279090-279122-GGAC,20-279102-279121-GGAG,20-279137-279141-GGGA,20-279183-279193-CTG;MOTIFS=GGGA,GGGC,AGGG,GGAC,GGAG,CTG;STRUC=<VC140176>	HPRC,HGSVC	Yes	2.055	No	NA,NA	NA	NA
chr20:279069	541807	INS	620	0.8694	0.4581	4	NA	NA	NA	NA	NA	NA	NA	NA	NA	No	ID=20-278930-278938-GGAG,20-278946-278960-GGAG,20-278957-278965-GGGC,20-278966-278985-GGAG,20-278988-278992-AGGG,20-278998-279006-GGAG,20-279010-279022-GGAC,20-279014-279030-GGAG,20-279034-279042-GGAG,20-279045-279057-GGGA,20-279058-279081-GGAG,20-279090-279122-GGAC,20-279102-279121-GGAG,20-279137-279141-GGGA,20-279183-279193-CTG;MOTIFS=GGGA,GGGC,AGGG,GGAC,GGAG,CTG;STRUC=<VC140176>	HPRC,HGSVC,1KG-ONT	Yes	2.055	Yes	NA,NA	NA	NA
chr20:279069	541808	INS	771	0.8989	0.6375	4	NA	NA	NA	NA	NA	NA	NA	NA	NA	No	ID=20-278930-278938-GGAG,20-278946-278960-GGAG,20-278957-278965-GGGC,20-278966-278985-GGAG,20-278988-278992-AGGG,20-278998-279006-GGAG,20-279010-279022-GGAC,20-279014-279030-GGAG,20-279034-279042-GGAG,20-279045-279057-GGGA,20-279058-279081-GGAG,20-279090-279122-GGAC,20-279102-279121-GGAG,20-279137-279141-GGGA,20-279183-279193-CTG;MOTIFS=GGGA,GGGC,AGGG,GGAC,GGAG,CTG;STRUC=<VC140176>	HPRC,HGSVC	Yes	2.055	Yes	NA,NA	NA	NA
chr20:279070	541809	INS	180	0.8519	0.5509	12	NA	NA	NA	NA	NA	NA	NA	NA	NA	No	ID=20-278930-278938-GGAG,20-278946-278960-GGAG,20-278957-278965-GGGC,20-278966-278985-GGAG,20-278988-278992-AGGG,20-278998-279006-GGAG,20-279010-279022-GGAC,20-279014-279030-GGAG,20-279034-279042-GGAG,20-279045-279057-GGGA,20-279058-279081-GGAG,20-279090-279122-GGAC,20-279102-279121-GGAG,20-279137-279141-GGGA,20-279183-279193-CTG;MOTIFS=GGGA,GGGC,AGGG,GGAC,GGAG,CTG;STRUC=<VC140176>	HPRC,HGSVC	Yes	2.055	Yes	NA,NA	NA	NA
chr20:279070	541810	INS	666	0.8109	0.6801	20	NA	NA	NA	NA	NA	NA	NA	NA	NA	No	ID=20-278930-278938-GGAG,20-278946-278960-GGAG,20-278957-278965-GGGC,20-278966-278985-GGAG,20-278988-278992-AGGG,20-278998-279006-GGAG,20-279010-279022-GGAC,20-279014-279030-GGAG,20-279034-279042-GGAG,20-279045-279057-GGGA,20-279058-279081-GGAG,20-279090-279122-GGAC,20-279102-279121-GGAG,20-279137-279141-GGGA,20-279183-279193-CTG;MOTIFS=GGGA,GGGC,AGGG,GGAC,GGAG,CTG;STRUC=<VC140176>	HPRC,HGSVC,1KG-ONT	Yes	2.055	Yes	NA,NA	NA	NA
chr20:279071	541812	INS	659	0.9472	0.217	66	NA	NA	NA	NA	NA	NA	NA	NA	NA	No	ID=20-278930-278938-GGAG,20-278946-278960-GGAG,20-278957-278965-GGGC,20-278966-278985-GGAG,20-278988-278992-AGGG,20-278998-279006-GGAG,20-279010-279022-GGAC,20-279014-279030-GGAG,20-279034-279042-GGAG,20-279045-279057-GGGA,20-279058-279081-GGAG,20-279090-279122-GGAC,20-279102-279121-GGAG,20-279137-279141-GGGA,20-279183-279193-CTG;MOTIFS=GGGA,GGGC,AGGG,GGAC,GGAG,CTG;STRUC=<VC140176>	HPRC,HGSVC,1KG-ONT	Yes	2.055	Yes	NA,NA	NA	NA
chr20:279071	541811	INS	543	0.8832	0.4389	3	NA	NA	NA	NA	NA	NA	NA	NA	NA	No	ID=20-278930-278938-GGAG,20-278946-278960-GGAG,20-278957-278965-GGGC,20-278966-278985-GGAG,20-278988-278992-AGGG,20-278998-279006-GGAG,20-279010-279022-GGAC,20-279014-279030-GGAG,20-279034-279042-GGAG,20-279045-279057-GGGA,20-279058-279081-GGAG,20-279090-279122-GGAC,20-279102-279121-GGAG,20-279137-279141-GGGA,20-279183-279193-CTG;MOTIFS=GGGA,GGGC,AGGG,GGAC,GGAG,CTG;STRUC=<VC140176>	HPRC,HGSVC,1KG-ONT	Yes	2.055	No	NA,NA	NA	NA
chr20:279073	541813	INS	346	0.8779	0.4492	3	NA	NA	NA	NA	NA	NA	NA	NA	NA	No	ID=20-278930-278938-GGAG,20-278946-278960-GGAG,20-278957-278965-GGGC,20-278966-278985-GGAG,20-278988-278992-AGGG,20-278998-279006-GGAG,20-279010-279022-GGAC,20-279014-279030-GGAG,20-279034-279042-GGAG,20-279045-279057-GGGA,20-279058-279081-GGAG,20-279090-279122-GGAC,20-279102-279121-GGAG,20-279137-279141-GGGA,20-279183-279193-CTG;MOTIFS=GGGA,GGGC,AGGG,GGAC,GGAG,CTG;STRUC=<VC140176>	HPRC,HGSVC,1KG-ONT	Yes	2.055	Yes	NA,NA	NA	NA
chr20:279074	541814	INS	413	0.9505	0.208	3	NA	NA	NA	NA	NA	NA	NA	NA	NA	No	ID=20-278930-278938-GGAG,20-278946-278960-GGAG,20-278957-278965-GGGC,20-278966-278985-GGAG,20-278988-278992-AGGG,20-278998-279006-GGAG,20-279010-279022-GGAC,20-279014-279030-GGAG,20-279034-279042-GGAG,20-279045-279057-GGGA,20-279058-279081-GGAG,20-279090-279122-GGAC,20-279102-279121-GGAG,20-279137-279141-GGGA,20-279183-279193-CTG;MOTIFS=GGGA,GGGC,AGGG,GGAC,GGAG,CTG;STRUC=<VC140176>	HPRC,HGSVC,1KG-ONT	Yes	2.055	No	NA,NA	NA	NA
chr20:279074	541815	INS	147	0.88	0.4821	25	NA	NA	NA	NA	NA	NA	NA	NA	NA	No	ID=20-278930-278938-GGAG,20-278946-278960-GGAG,20-278957-278965-GGGC,20-278966-278985-GGAG,20-278988-278992-AGGG,20-278998-279006-GGAG,20-279010-279022-GGAC,20-279014-279030-GGAG,20-279034-279042-GGAG,20-279045-279057-GGGA,20-279058-279081-GGAG,20-279090-279122-GGAC,20-279102-279121-GGAG,20-279137-279141-GGGA,20-279183-279193-CTG;MOTIFS=GGGA,GGGC,AGGG,GGAC,GGAG,CTG;STRUC=<VC140176>	HPRC,HGSVC	Yes	2.055	Yes	NA,NA	NA	NA
chr20:279077	541817	INS	461	0.7916	0.6998	5	NA	NA	NA	NA	NA	NA	NA	NA	NA	No	ID=20-278930-278938-GGAG,20-278946-278960-GGAG,20-278957-278965-GGGC,20-278966-278985-GGAG,20-278988-278992-AGGG,20-278998-279006-GGAG,20-279010-279022-GGAC,20-279014-279030-GGAG,20-279034-279042-GGAG,20-279045-279057-GGGA,20-279058-279081-GGAG,20-279090-279122-GGAC,20-279102-279121-GGAG,20-279137-279141-GGGA,20-279183-279193-CTG;MOTIFS=GGGA,GGGC,AGGG,GGAC,GGAG,CTG;STRUC=<VC140176>	HPRC,HGSVC,1KG-ONT	Yes	2.055	Yes	NA,NA	NA	NA
chr20:279077	541816	INS	152	0.8919	0.3908	19	NA	NA	NA	NA	NA	NA	NA	NA	NA	No	ID=20-278930-278938-GGAG,20-278946-278960-GGAG,20-278957-278965-GGGC,20-278966-278985-GGAG,20-278988-278992-AGGG,20-278998-279006-GGAG,20-279010-279022-GGAC,20-279014-279030-GGAG,20-279034-279042-GGAG,20-279045-279057-GGGA,20-279058-279081-GGAG,20-279090-279122-GGAC,20-279102-279121-GGAG,20-279137-279141-GGGA,20-279183-279193-CTG;MOTIFS=GGGA,GGGC,AGGG,GGAC,GGAG,CTG;STRUC=<VC140176>	HPRC,HGSVC	Yes	2.055	Yes	NA,NA	NA	NA
chr20:279078	541818	INS	609	0.8473	0.5775	14	NA	NA	NA	NA	NA	NA	NA	NA	NA	No	ID=20-278930-278938-GGAG,20-278946-278960-GGAG,20-278957-278965-GGGC,20-278966-278985-GGAG,20-278988-278992-AGGG,20-278998-279006-GGAG,20-279010-279022-GGAC,20-279014-279030-GGAG,20-279034-279042-GGAG,20-279045-279057-GGGA,20-279058-279081-GGAG,20-279090-279122-GGAC,20-279102-279121-GGAG,20-279137-279141-GGGA,20-279183-279193-CTG;MOTIFS=GGGA,GGGC,AGGG,GGAC,GGAG,CTG;STRUC=<VC140176>	HPRC,HGSVC,1KG-ONT	Yes	2.055	Yes	NA,NA	NA	NA
chr20:279080	541820	INS	129	0.8942	0.4793	2	NA	NA	NA	NA	NA	NA	NA	NA	NA	No	ID=20-278930-278938-GGAG,20-278946-278960-GGAG,20-278957-278965-GGGC,20-278966-278985-GGAG,20-278988-278992-AGGG,20-278998-279006-GGAG,20-279010-279022-GGAC,20-279014-279030-GGAG,20-279034-279042-GGAG,20-279045-279057-GGGA,20-279058-279081-GGAG,20-279090-279122-GGAC,20-279102-279121-GGAG,20-279137-279141-GGGA,20-279183-279193-CTG;MOTIFS=GGGA,GGGC,AGGG,GGAC,GGAG,CTG;STRUC=<VC140176>	HPRC,HGSVC	Yes	2.055	No	NA,NA	NA	NA
chr20:279082	541821	INS	119	0.8069	0.6935	1	NA	NA	NA	NA	NA	NA	NA	NA	NA	No	ID=20-278930-278938-GGAG,20-278946-278960-GGAG,20-278957-278965-GGGC,20-278966-278985-GGAG,20-278988-278992-AGGG,20-278998-279006-GGAG,20-279010-279022-GGAC,20-279014-279030-GGAG,20-279034-279042-GGAG,20-279045-279057-GGGA,20-279058-279081-GGAG,20-279090-279122-GGAC,20-279102-279121-GGAG,20-279137-279141-GGGA,20-279183-279193-CTG;MOTIFS=GGGA,GGGC,AGGG,GGAC,GGAG,CTG;STRUC=<VC140176>	HPRC,HGSVC	Yes	2.055	No	NA,NA	NA	NA
chr20:279088	541824	INS	128	0.9367	0.247	2	NA	NA	NA	NA	NA	NA	NA	NA	NA	No	ID=20-278930-278938-GGAG,20-278946-278960-GGAG,20-278957-278965-GGGC,20-278966-278985-GGAG,20-278988-278992-AGGG,20-278998-279006-GGAG,20-279010-279022-GGAC,20-279014-279030-GGAG,20-279034-279042-GGAG,20-279045-279057-GGGA,20-279058-279081-GGAG,20-279090-279122-GGAC,20-279102-279121-GGAG,20-279137-279141-GGGA,20-279183-279193-CTG;MOTIFS=GGGA,GGGC,AGGG,GGAC,GGAG,CTG;STRUC=<VC140176>	HPRC,HGSVC	Yes	2.055	No	NA,NA	NA	NA
chr20:279088	541823	INS	162	0.8556	0.5135	3	NA	NA	NA	NA	NA	NA	NA	NA	NA	No	ID=20-278930-278938-GGAG,20-278946-278960-GGAG,20-278957-278965-GGGC,20-278966-278985-GGAG,20-278988-278992-AGGG,20-278998-279006-GGAG,20-279010-279022-GGAC,20-279014-279030-GGAG,20-279034-279042-GGAG,20-279045-279057-GGGA,20-279058-279081-GGAG,20-279090-279122-GGAC,20-279102-279121-GGAG,20-279137-279141-GGGA,20-279183-279193-CTG;MOTIFS=GGGA,GGGC,AGGG,GGAC,GGAG,CTG;STRUC=<VC140176>	HPRC,HGSVC	Yes	2.055	No	NA,NA	NA	NA
chr20:279088	541822	INS	124	0.7896	0.6979	5	NA	NA	NA	NA	NA	NA	NA	NA	NA	No	ID=20-278930-278938-GGAG,20-278946-278960-GGAG,20-278957-278965-GGGC,20-278966-278985-GGAG,20-278988-278992-AGGG,20-278998-279006-GGAG,20-279010-279022-GGAC,20-279014-279030-GGAG,20-279034-279042-GGAG,20-279045-279057-GGGA,20-279058-279081-GGAG,20-279090-279122-GGAC,20-279102-279121-GGAG,20-279137-279141-GGGA,20-279183-279193-CTG;MOTIFS=GGGA,GGGC,AGGG,GGAC,GGAG,CTG;STRUC=<VC140176>	HPRC,HGSVC	Yes	2.055	No	NA,NA	NA	NA
chr20:279094	541825	INS	141	0.8078	0.6512	3	NA	NA	NA	NA	NA	NA	NA	NA	NA	No	ID=20-278930-278938-GGAG,20-278946-278960-GGAG,20-278957-278965-GGGC,20-278966-278985-GGAG,20-278988-278992-AGGG,20-278998-279006-GGAG,20-279010-279022-GGAC,20-279014-279030-GGAG,20-279034-279042-GGAG,20-279045-279057-GGGA,20-279058-279081-GGAG,20-279090-279122-GGAC,20-279102-279121-GGAG,20-279137-279141-GGGA,20-279183-279193-CTG;MOTIFS=GGGA,GGGC,AGGG,GGAC,GGAG,CTG;STRUC=<VC140176>	HPRC,HGSVC	Yes	2.055	No	NA,NA	NA	NA
chr20:279094	541826	INS	131	0.8336	0.5882	1	NA	NA	NA	NA	NA	NA	NA	NA	NA	No	ID=20-278930-278938-GGAG,20-278946-278960-GGAG,20-278957-278965-GGGC,20-278966-278985-GGAG,20-278988-278992-AGGG,20-278998-279006-GGAG,20-279010-279022-GGAC,20-279014-279030-GGAG,20-279034-279042-GGAG,20-279045-279057-GGGA,20-279058-279081-GGAG,20-279090-279122-GGAC,20-279102-279121-GGAG,20-279137-279141-GGGA,20-279183-279193-CTG;MOTIFS=GGGA,GGGC,AGGG,GGAC,GGAG,CTG;STRUC=<VC140176>	HPRC,HGSVC	Yes	2.055	No	NA,NA	NA	NA
chr20:279097	541827	INS	777	0.9388	0.237	4	NA	NA	NA	NA	NA	NA	NA	NA	NA	No	ID=20-278930-278938-GGAG,20-278946-278960-GGAG,20-278957-278965-GGGC,20-278966-278985-GGAG,20-278988-278992-AGGG,20-278998-279006-GGAG,20-279010-279022-GGAC,20-279014-279030-GGAG,20-279034-279042-GGAG,20-279045-279057-GGGA,20-279058-279081-GGAG,20-279090-279122-GGAC,20-279102-279121-GGAG,20-279137-279141-GGGA,20-279183-279193-CTG;MOTIFS=GGGA,GGGC,AGGG,GGAC,GGAG,CTG;STRUC=<VC140176>	HPRC,HGSVC	Yes	2.055	Yes	NA,NA	NA	NA
chr20:279097	541828	INS	442	0.8163	0.6756	1	NA	NA	NA	NA	NA	NA	NA	NA	NA	No	ID=20-278930-278938-GGAG,20-278946-278960-GGAG,20-278957-278965-GGGC,20-278966-278985-GGAG,20-278988-278992-AGGG,20-278998-279006-GGAG,20-279010-279022-GGAC,20-279014-279030-GGAG,20-279034-279042-GGAG,20-279045-279057-GGGA,20-279058-279081-GGAG,20-279090-279122-GGAC,20-279102-279121-GGAG,20-279137-279141-GGGA,20-279183-279193-CTG;MOTIFS=GGGA,GGGC,AGGG,GGAC,GGAG,CTG;STRUC=<VC140176>	HPRC,HGSVC,1KG-ONT	Yes	2.055	No	NA,NA	NA	NA
chr20:279097	541831	INS	60	0.9046	0.3505	3	NA	NA	NA	NA	NA	NA	NA	NA	NA	No	ID=20-278930-278938-GGAG,20-278946-278960-GGAG,20-278957-278965-GGGC,20-278966-278985-GGAG,20-278988-278992-AGGG,20-278998-279006-GGAG,20-279010-279022-GGAC,20-279014-279030-GGAG,20-279034-279042-GGAG,20-279045-279057-GGGA,20-279058-279081-GGAG,20-279090-279122-GGAC,20-279102-279121-GGAG,20-279137-279141-GGGA,20-279183-279193-CTG;MOTIFS=GGGA,GGGC,AGGG,GGAC,GGAG,CTG;STRUC=<VC140176>	HPRC,HGSVC,1KG-ONT	Yes	2.055	No	NA,NA	NA	NA
chr20:279097	541829	INS	111	0.799	0.6979	1	NA	NA	NA	NA	NA	NA	NA	NA	NA	No	ID=20-278930-278938-GGAG,20-278946-278960-GGAG,20-278957-278965-GGGC,20-278966-278985-GGAG,20-278988-278992-AGGG,20-278998-279006-GGAG,20-279010-279022-GGAC,20-279014-279030-GGAG,20-279034-279042-GGAG,20-279045-279057-GGGA,20-279058-279081-GGAG,20-279090-279122-GGAC,20-279102-279121-GGAG,20-279137-279141-GGGA,20-279183-279193-CTG;MOTIFS=GGGA,GGGC,AGGG,GGAC,GGAG,CTG;STRUC=<VC140176>	HPRC,HGSVC	Yes	2.055	No	NA,NA	NA	NA
chr20:279097	541830	INS	147	0.8314	0.6612	32	NA	NA	NA	NA	NA	NA	NA	NA	NA	No	ID=20-278930-278938-GGAG,20-278946-278960-GGAG,20-278957-278965-GGGC,20-278966-278985-GGAG,20-278988-278992-AGGG,20-278998-279006-GGAG,20-279010-279022-GGAC,20-279014-279030-GGAG,20-279034-279042-GGAG,20-279045-279057-GGGA,20-279058-279081-GGAG,20-279090-279122-GGAC,20-279102-279121-GGAG,20-279137-279141-GGGA,20-279183-279193-CTG;MOTIFS=GGGA,GGGC,AGGG,GGAC,GGAG,CTG;STRUC=<VC140176>	HPRC,HGSVC	Yes	2.055	Yes	NA,NA	NA	NA
chr20:279102	541832	INS	76	0.8624	0.6014	4	NA	NA	NA	NA	NA	NA	NA	NA	NA	No	ID=20-278930-278938-GGAG,20-278946-278960-GGAG,20-278957-278965-GGGC,20-278966-278985-GGAG,20-278988-278992-AGGG,20-278998-279006-GGAG,20-279010-279022-GGAC,20-279014-279030-GGAG,20-279034-279042-GGAG,20-279045-279057-GGGA,20-279058-279081-GGAG,20-279090-279122-GGAC,20-279102-279121-GGAG,20-279137-279141-GGGA,20-279183-279193-CTG;MOTIFS=GGGA,GGGC,AGGG,GGAC,GGAG,CTG;STRUC=<VC140176>	HPRC,HGSVC,1KG-ONT	Yes	2.055	Yes	NA,NA	NA	NA
chr20:279114	541833	INS	212	0.8508	0.5464	2	NA	NA	NA	NA	NA	NA	NA	NA	NA	No	ID=20-278930-278938-GGAG,20-278946-278960-GGAG,20-278957-278965-GGGC,20-278966-278985-GGAG,20-278988-278992-AGGG,20-278998-279006-GGAG,20-279010-279022-GGAC,20-279014-279030-GGAG,20-279034-279042-GGAG,20-279045-279057-GGGA,20-279058-279081-GGAG,20-279090-279122-GGAC,20-279102-279121-GGAG,20-279137-279141-GGGA,20-279183-279193-CTG;MOTIFS=GGGA,GGGC,AGGG,GGAC,GGAG,CTG;STRUC=<VC140176>	HPRC,HGSVC,1KG-ONT	Yes	2.055	Yes	NA,NA	NA	NA
chr20:279116	541834	INS	822	0.8029	0.6919	2	NA	NA	NA	NA	NA	NA	NA	NA	NA	No	ID=20-278930-278938-GGAG,20-278946-278960-GGAG,20-278957-278965-GGGC,20-278966-278985-GGAG,20-278988-278992-AGGG,20-278998-279006-GGAG,20-279010-279022-GGAC,20-279014-279030-GGAG,20-279034-279042-GGAG,20-279045-279057-GGGA,20-279058-279081-GGAG,20-279090-279122-GGAC,20-279102-279121-GGAG,20-279137-279141-GGGA,20-279183-279193-CTG;MOTIFS=GGGA,GGGC,AGGG,GGAC,GGAG,CTG;STRUC=<VC140176>	HPRC,HGSVC	No	2.055	No	NA,NA	NA	NA
chr20:279121	541835	INS	124	0.8	0.6866	3	NA	NA	NA	NA	NA	NA	NA	NA	NA	No	ID=20-278930-278938-GGAG,20-278946-278960-GGAG,20-278957-278965-GGGC,20-278966-278985-GGAG,20-278988-278992-AGGG,20-278998-279006-GGAG,20-279010-279022-GGAC,20-279014-279030-GGAG,20-279034-279042-GGAG,20-279045-279057-GGGA,20-279058-279081-GGAG,20-279090-279122-GGAC,20-279102-279121-GGAG,20-279137-279141-GGGA,20-279183-279193-CTG;MOTIFS=GGGA,GGGC,AGGG,GGAC,GGAG,CTG;STRUC=<VC140176>	HPRC,HGSVC	Yes	2.055	No	NA,NA	NA	NA
chr20:279122	541836	INS	317	0.9028	0.3766	3	NA	NA	NA	NA	NA	NA	NA	NA	NA	No	ID=20-278930-278938-GGAG,20-278946-278960-GGAG,20-278957-278965-GGGC,20-278966-278985-GGAG,20-278988-278992-AGGG,20-278998-279006-GGAG,20-279010-279022-GGAC,20-279014-279030-GGAG,20-279034-279042-GGAG,20-279045-279057-GGGA,20-279058-279081-GGAG,20-279090-279122-GGAC,20-279102-279121-GGAG,20-279137-279141-GGGA,20-279183-279193-CTG;MOTIFS=GGGA,GGGC,AGGG,GGAC,GGAG,CTG;STRUC=<VC140176>	HPRC,HGSVC,1KG-ONT	Yes	2.055	Yes	NA,NA	NA	NA
chr20:279126	541837	INS	402	0.8765	0.4751	13	NA	NA	NA	NA	NA	NA	NA	NA	NA	No	ID=20-278930-278938-GGAG,20-278946-278960-GGAG,20-278957-278965-GGGC,20-278966-278985-GGAG,20-278988-278992-AGGG,20-278998-279006-GGAG,20-279010-279022-GGAC,20-279014-279030-GGAG,20-279034-279042-GGAG,20-279045-279057-GGGA,20-279058-279081-GGAG,20-279090-279122-GGAC,20-279102-279121-GGAG,20-279137-279141-GGGA,20-279183-279193-CTG;MOTIFS=GGGA,GGGC,AGGG,GGAC,GGAG,CTG;STRUC=<VC140176>	HPRC,HGSVC,1KG-ONT	Yes	2.055	Yes	NA,NA	NA	NA
chr20:279127	541838	INS	80	0.8593	0.5225	2	NA	NA	NA	NA	NA	NA	NA	NA	NA	No	ID=20-278930-278938-GGAG,20-278946-278960-GGAG,20-278957-278965-GGGC,20-278966-278985-GGAG,20-278988-278992-AGGG,20-278998-279006-GGAG,20-279010-279022-GGAC,20-279014-279030-GGAG,20-279034-279042-GGAG,20-279045-279057-GGGA,20-279058-279081-GGAG,20-279090-279122-GGAC,20-279102-279121-GGAG,20-279137-279141-GGGA,20-279183-279193-CTG;MOTIFS=GGGA,GGGC,AGGG,GGAC,GGAG,CTG;STRUC=<VC140176>	HPRC,HGSVC,1KG-ONT	Yes	2.055	No	NA,NA	NA	NA
chr20:279127	541839	INS	428	0.8325	0.6879	7	NA	NA	NA	NA	NA	NA	NA	NA	NA	No	ID=20-278930-278938-GGAG,20-278946-278960-GGAG,20-278957-278965-GGGC,20-278966-278985-GGAG,20-278988-278992-AGGG,20-278998-279006-GGAG,20-279010-279022-GGAC,20-279014-279030-GGAG,20-279034-279042-GGAG,20-279045-279057-GGGA,20-279058-279081-GGAG,20-279090-279122-GGAC,20-279102-279121-GGAG,20-279137-279141-GGGA,20-279183-279193-CTG;MOTIFS=GGGA,GGGC,AGGG,GGAC,GGAG,CTG;STRUC=<VC140176>	HPRC,HGSVC,1KG-ONT	Yes	2.055	Yes	NA,NA	NA	NA
chr20:279134	541840	INS	876	0.8649	0.4867	1	NA	NA	NA	NA	NA	NA	NA	NA	NA	No	ID=20-278930-278938-GGAG,20-278946-278960-GGAG,20-278957-278965-GGGC,20-278966-278985-GGAG,20-278988-278992-AGGG,20-278998-279006-GGAG,20-279010-279022-GGAC,20-279014-279030-GGAG,20-279034-279042-GGAG,20-279045-279057-GGGA,20-279058-279081-GGAG,20-279090-279122-GGAC,20-279102-279121-GGAG,20-279137-279141-GGGA,20-279183-279193-CTG;MOTIFS=GGGA,GGGC,AGGG,GGAC,GGAG,CTG;STRUC=<VC140176>	HPRC,HGSVC	No	2.055	No	NA,NA	NA	NA
chr20:279134	541841	INS	561	0.8771	0.4622	20	NA	NA	NA	NA	NA	NA	NA	NA	NA	No	ID=20-278930-278938-GGAG,20-278946-278960-GGAG,20-278957-278965-GGGC,20-278966-278985-GGAG,20-278988-278992-AGGG,20-278998-279006-GGAG,20-279010-279022-GGAC,20-279014-279030-GGAG,20-279034-279042-GGAG,20-279045-279057-GGGA,20-279058-279081-GGAG,20-279090-279122-GGAC,20-279102-279121-GGAG,20-279137-279141-GGGA,20-279183-279193-CTG;MOTIFS=GGGA,GGGC,AGGG,GGAC,GGAG,CTG;STRUC=<VC140176>	HPRC,HGSVC,1KG-ONT	No	2.055	Yes	NA,NA	NA	NA
chr20:279137	541842	INS	420	0.9321	0.2481	3	NA	NA	NA	NA	NA	NA	NA	NA	NA	No	ID=20-278930-278938-GGAG,20-278946-278960-GGAG,20-278957-278965-GGGC,20-278966-278985-GGAG,20-278988-278992-AGGG,20-278998-279006-GGAG,20-279010-279022-GGAC,20-279014-279030-GGAG,20-279034-279042-GGAG,20-279045-279057-GGGA,20-279058-279081-GGAG,20-279090-279122-GGAC,20-279102-279121-GGAG,20-279137-279141-GGGA,20-279183-279193-CTG;MOTIFS=GGGA,GGGC,AGGG,GGAC,GGAG,CTG;STRUC=<VC140176>	HPRC,HGSVC,1KG-ONT	Yes	2.055	Yes	NA,NA	NA	NA
chr20:279137	541843	INS	472	0.854	0.5724	22	NA	NA	NA	NA	NA	NA	NA	NA	NA	No	ID=20-278930-278938-GGAG,20-278946-278960-GGAG,20-278957-278965-GGGC,20-278966-278985-GGAG,20-278988-278992-AGGG,20-278998-279006-GGAG,20-279010-279022-GGAC,20-279014-279030-GGAG,20-279034-279042-GGAG,20-279045-279057-GGGA,20-279058-279081-GGAG,20-279090-279122-GGAC,20-279102-279121-GGAG,20-279137-279141-GGGA,20-279183-279193-CTG;MOTIFS=GGGA,GGGC,AGGG,GGAC,GGAG,CTG;STRUC=<VC140176>	HPRC,HGSVC,1KG-ONT	Yes	2.055	Yes	NA,NA	NA	NA
chr20:279137	541844	INS	100	0.8333	0.6044	3	NA	NA	NA	NA	NA	NA	NA	NA	NA	No	ID=20-278930-278938-GGAG,20-278946-278960-GGAG,20-278957-278965-GGGC,20-278966-278985-GGAG,20-278988-278992-AGGG,20-278998-279006-GGAG,20-279010-279022-GGAC,20-279014-279030-GGAG,20-279034-279042-GGAG,20-279045-279057-GGGA,20-279058-279081-GGAG,20-279090-279122-GGAC,20-279102-279121-GGAG,20-279137-279141-GGGA,20-279183-279193-CTG;MOTIFS=GGGA,GGGC,AGGG,GGAC,GGAG,CTG;STRUC=<VC140176>	HPRC,HGSVC	Yes	2.055	No	NA,NA	NA	NA
chr20:279137	541845	INS	465	0.8226	0.6345	57	NA	NA	NA	NA	NA	NA	NA	NA	NA	No	ID=20-278930-278938-GGAG,20-278946-278960-GGAG,20-278957-278965-GGGC,20-278966-278985-GGAG,20-278988-278992-AGGG,20-278998-279006-GGAG,20-279010-279022-GGAC,20-279014-279030-GGAG,20-279034-279042-GGAG,20-279045-279057-GGGA,20-279058-279081-GGAG,20-279090-279122-GGAC,20-279102-279121-GGAG,20-279137-279141-GGGA,20-279183-279193-CTG;MOTIFS=GGGA,GGGC,AGGG,GGAC,GGAG,CTG;STRUC=<VC140176>	HPRC,HGSVC,1KG-ONT	Yes	2.055	Yes	NA,NA	NA	NA
chr20:279137	541846	INS	372	0.8258	0.6525	3	NA	NA	NA	NA	NA	NA	NA	NA	NA	No	ID=20-278930-278938-GGAG,20-278946-278960-GGAG,20-278957-278965-GGGC,20-278966-278985-GGAG,20-278988-278992-AGGG,20-278998-279006-GGAG,20-279010-279022-GGAC,20-279014-279030-GGAG,20-279034-279042-GGAG,20-279045-279057-GGGA,20-279058-279081-GGAG,20-279090-279122-GGAC,20-279102-279121-GGAG,20-279137-279141-GGGA,20-279183-279193-CTG;MOTIFS=GGGA,GGGC,AGGG,GGAC,GGAG,CTG;STRUC=<VC140176>	HPRC,HGSVC,1KG-ONT	Yes	2.055	Yes	NA,NA	NA	NA
chr20:279142	541847	INS	640	0.8534	0.5369	3	NA	NA	NA	NA	NA	NA	NA	NA	NA	No	ID=20-278930-278938-GGAG,20-278946-278960-GGAG,20-278957-278965-GGGC,20-278966-278985-GGAG,20-278988-278992-AGGG,20-278998-279006-GGAG,20-279010-279022-GGAC,20-279014-279030-GGAG,20-279034-279042-GGAG,20-279045-279057-GGGA,20-279058-279081-GGAG,20-279090-279122-GGAC,20-279102-279121-GGAG,20-279137-279141-GGGA,20-279183-279193-CTG;MOTIFS=GGGA,GGGC,AGGG,GGAC,GGAG,CTG;STRUC=<VC140176>	HPRC,HGSVC,1KG-ONT	No	2.055	Yes	NA,NA	NA	NA
chr20:279142	541848	INS	676	0.9291	0.2853	17	NA	NA	NA	NA	NA	NA	NA	NA	NA	No	ID=20-278930-278938-GGAG,20-278946-278960-GGAG,20-278957-278965-GGGC,20-278966-278985-GGAG,20-278988-278992-AGGG,20-278998-279006-GGAG,20-279010-279022-GGAC,20-279014-279030-GGAG,20-279034-279042-GGAG,20-279045-279057-GGGA,20-279058-279081-GGAG,20-279090-279122-GGAC,20-279102-279121-GGAG,20-279137-279141-GGGA,20-279183-279193-CTG;MOTIFS=GGGA,GGGC,AGGG,GGAC,GGAG,CTG;STRUC=<VC140176>	HPRC,HGSVC,1KG-ONT	No	2.055	Yes	NA,NA	NA	NA
chr20:279143	541849	INS	286	0.8418	0.5787	1	NA	NA	NA	NA	NA	NA	NA	NA	NA	No	ID=20-278930-278938-GGAG,20-278946-278960-GGAG,20-278957-278965-GGGC,20-278966-278985-GGAG,20-278988-278992-AGGG,20-278998-279006-GGAG,20-279010-279022-GGAC,20-279014-279030-GGAG,20-279034-279042-GGAG,20-279045-279057-GGGA,20-279058-279081-GGAG,20-279090-279122-GGAC,20-279102-279121-GGAG,20-279137-279141-GGGA,20-279183-279193-CTG;MOTIFS=GGGA,GGGC,AGGG,GGAC,GGAG,CTG;STRUC=<VC140176>	HPRC,HGSVC,1KG-ONT	No	2.055	No	NA,NA	NA	NA
chr20:280167	541851	INS	64	0.9165	0.3113	66	NA	NA	NA	NA	NA	NA	NA	NA	NA	No	NA	HPRC,HGSVC	No	1.994	Yes	NA,NA	NA	NA
chr20:280167	541852	DEL	64	0.9165	0.3113	263	NA	NA	NA	NA	NA	NA	NA	NA	NA	No	ID=20-280205-280222-AAC,20-280275-280286-AAC,20-280339-280350-AAC;MOTIFS=AAC;STRUC=<VC140177>	HPRC,HGSVC,1KG-ONT	No	0.118	Yes	NA,NA	NA	NA
chr20:280167	541853	DEL	128	0.8859	0.4143	2	NA	NA	NA	NA	NA	NA	NA	NA	NA	No	ID=20-280205-280222-AAC,20-280275-280286-AAC,20-280339-280350-AAC;MOTIFS=AAC;STRUC=<VC140177>	NA	No	0.281	Yes	NA,NA	NA	NA
chr20:280211	541854	INS	128	0.9359	0.2361	43	NA	NA	NA	NA	NA	NA	NA	NA	NA	No	ID=20-280205-280222-AAC,20-280275-280286-AAC,20-280339-280350-AAC;MOTIFS=AAC;STRUC=<VC140177>	HPRC,HGSVC,1KG-ONT	No	5.227	Yes	NA,NA	NA	NA
chr20:280339	541855	DEL	67	0.8312	0.6057	1	NA	NA	NA	NA	NA	NA	NA	NA	NA	No	ID=20-280205-280222-AAC,20-280275-280286-AAC,20-280339-280350-AAC;MOTIFS=AAC;STRUC=<VC140177>,ID=20-280403-280414-AAC;MOTIFS=AAC;STRUC=<TR2110145>	HPRC,HGSVC,1KG-ONT	No	0.817	No	NA,NA	NA	NA
chr20:306268	541856	INS	175	0.9176	0.2987	670	NA	NA	NA	NA	NA	NA	NA	NA	NA	No	ID=20-306232-306245-T,20-306376-306385-CAC,20-306398-306413-TTTC,20-306410-306433-T;MOTIFS=TTTC,CAC,T;STRUC=<VC140180>	HPRC,HGSVC,1KG-ONT	Yes	0.193	Yes	NA,NA	NA	NA
chr20:331328	541857	INS	365	0.9361	0.5038	1	NA	NA	NA	NA	NA	NA	NA	NA	NA	No	NA	HPRC,1KG-ONT	No	2.008	No	NA,NA	NA	NA
chr20:336211	541858	DEL	167	0.88	0.47	1	NA	NA	NA	NA	NA	NA	NA	NA	NA	No	ID=20-336169-336180-TTC,20-336180-336197-TTC,20-336200-336266-TCT,20-336265-336275-TCT,20-336274-336291-TTC,20-336295-336307-TTC,20-336314-336335-TCT,20-336333-336365-CTC,20-336378-336398-TTC;MOTIFS=TCT,TTC,CTC;STRUC=<VC140184>	NA	Yes	2.635	No	NA,NA	NA	NA
chr20:343908	541859	DEL	126	0.8961	0.3975	4	NA	NA	NA	NA	NA	NA	NA	NA	NA	No	ID=20-343940-343949-A;MOTIFS=A;STRUC=<TR2110289>	NA	Yes	0.026	Yes	NA,NA	NA	NA
chr20:367772	541860	DEL	2676	0.875	0.4337	25	TRIB3(8.7344e-09,1.665)	TRIB3(8.7344e-09,1.665)	TRIB3(8.7344e-09,1.665)	NA	NA	NA	NA	NA	enhancer	No	ID=20-367867-367881-TC;MOTIFS=TC;STRUC=<TR2110327>,ID=20-368284-368303-T;MOTIFS=T;STRUC=<TR2110328>,ID=20-369366-369374-A;MOTIFS=A;STRUC=<TR2110329>,ID=20-369560-369569-GAA;MOTIFS=GAA;STRUC=(GAA)n,ID=20-369657-369680-A;MOTIFS=A;STRUC=<TR2110330>,ID=20-370103-370114-T;MOTIFS=T;STRUC=<TR2110331>,ID=20-370149-370158-GCA;MOTIFS=GCA;STRUC=<TR2110332>	1KG-ONT	Yes	1.112	Yes	NA,NA	NA	NA
chr20:380878	541861	INS	66	0.9798	0.2243	236	TRIB3(8.7344e-09,1.665)	TRIB3(8.7344e-09,1.665)	TRIB3(8.7344e-09,1.665)	NA	NA	NA	NA	NA	enhancer	No	NA	HPRC,HGSVC,1KG-ONT	No	10.55	Yes	NA,NA	NA	NA
chr20:380878	541862	INS	99	0.8449	0.5711	3	TRIB3(8.7344e-09,1.665)	TRIB3(8.7344e-09,1.665)	TRIB3(8.7344e-09,1.665)	NA	NA	NA	NA	NA	enhancer	No	NA	NA	No	10.55	No	NA,NA	NA	NA
chr20:380878	541863	DEL	66	0.8439	0.5826	50	TRIB3(8.7344e-09,1.665)	TRIB3(8.7344e-09,1.665)	TRIB3(8.7344e-09,1.665)	NA	NA	NA	NA	NA	enhancer	No	ID=20-380878-380978-GATTAGCTCCGGTTTGCATCACCCGGACCGGGG;MOTIFS=GATTAGCTCCGGTTTGCATCACCCGGACCGGGG;STRUC=<TR2110354>	HPRC,HGSVC,1KG-ONT	No	6.557	Yes	NA,NA	NA	NA
chr20:384568	541864	DEL	2390	0.918	0.3133	3	TRIB3(8.7344e-09,1.665)	TRIB3(8.7344e-09,1.665)	TRIB3(8.7344e-09,1.665)	NA	NA	NA	NA	NA	NA	No	ID=20-385108-385127-TTTA;MOTIFS=TTTA;STRUC=<TR2110362>,ID=20-385414-385430-T;MOTIFS=T;STRUC=<TR2110363>,ID=20-385440-385448-T;MOTIFS=T;STRUC=<TR2110364>,ID=20-385860-385877-T;MOTIFS=T;STRUC=<TR2110365>,ID=20-386004-386014-CCA;MOTIFS=CCA;STRUC=(CCA)n,ID=20-386026-386035-A;MOTIFS=A;STRUC=<TR2110366>,ID=20-386035-386044-T;MOTIFS=T;STRUC=<TR2110367>,ID=20-386418-386426-T;MOTIFS=T;STRUC=<TR2110368>,ID=20-386556-386565-CAC;MOTIFS=CAC;STRUC=<TR2110369>,ID=20-386575-386585-T;MOTIFS=T;STRUC=<TR2110370>	NA	Yes	0.042	No	NA,NA	NA	NA
chr20:393038	541865	DEL	83	0.8104	0.6666	19	TRIB3(8.7344e-09,1.665)	TRIB3(8.7344e-09,1.665)	TRIB3(8.7344e-09,1.665)	NA	NA	NA	NA	NA	NA	No	NA	HGSVC,1KG-ONT	No	1.546	No	NA,NA	NA	NA
chr20:393054	541866	DEL	83	0.8815	0.4296	570	TRIB3(8.7344e-09,1.665)	TRIB3(8.7344e-09,1.665)	TRIB3(8.7344e-09,1.665)	NA	NA	NA	NA	NA	NA	No	NA	HGSVC,1KG-ONT	No	1.736	Yes	NA,NA	NA	NA
chr20:406351	541867	DEL	54	0.8454	0.5441	6	NA	NA	NA	NA	NA	NA	NA	NA	NA	No	NA	NA	Yes	1.897	Yes	NA,NA	NA	NA
chr20:407952	541870	INS	81	0.879	0.4536	29	RBCK1(1.0642e-10,0.89)	NA	NA	NA	NA	NA	NA	NA	promoter	No	NA	HGSVC,1KG-ONT	Yes	6.528	Yes	NA,NA	NA	NA
chr20:407952	541869	INS	75	0.8267	0.637	33	RBCK1(1.0642e-10,0.89)	NA	NA	NA	NA	NA	NA	NA	promoter	No	NA	HGSVC,1KG-ONT	Yes	6.528	Yes	NA,NA	NA	NA
chr20:407960	541871	INS	86	0.8063	0.6936	10	RBCK1(1.0642e-10,0.89)	NA	NA	NA	NA	NA	NA	NA	promoter	No	ID=20-407954-407976-CCCCGG;MOTIFS=CCCCGG;STRUC=(CCCCGG)n	HGSVC,1KG-ONT	Yes	6.528	Yes	NA,NA	NA	NA
chr20:407964	541872	INS	95	0.8375	0.6036	10	RBCK1(1.0642e-10,0.89)	NA	NA	NA	NA	NA	NA	NA	promoter	No	ID=20-407954-407976-CCCCGG;MOTIFS=CCCCGG;STRUC=(CCCCGG)n	HGSVC,1KG-ONT	Yes	6.866	No	NA,NA	NA	NA
chr20:407965	541873	INS	103	0.855	0.5212	34	RBCK1(1.0642e-10,0.89)	NA	NA	NA	NA	NA	NA	NA	promoter	No	ID=20-407954-407976-CCCCGG;MOTIFS=CCCCGG;STRUC=(CCCCGG)n	HGSVC,1KG-ONT	Yes	6.528	Yes	NA,NA	NA	NA
chr20:407965	541874	INS	88	0.8176	0.6564	46	RBCK1(1.0642e-10,0.89)	NA	NA	NA	NA	NA	NA	NA	promoter	No	ID=20-407954-407976-CCCCGG;MOTIFS=CCCCGG;STRUC=(CCCCGG)n	HGSVC,1KG-ONT	Yes	6.528	Yes	NA,NA	NA	NA
chr20:407965	541875	INS	178	0.8509	0.5717	5	RBCK1(1.0642e-10,0.89)	NA	NA	NA	NA	NA	NA	NA	promoter	No	ID=20-407954-407976-CCCCGG;MOTIFS=CCCCGG;STRUC=(CCCCGG)n	HGSVC	Yes	6.528	No	NA,NA	NA	NA
chr20:407965	541876	INS	93	0.8254	0.6918	14	RBCK1(1.0642e-10,0.89)	NA	NA	NA	NA	NA	NA	NA	promoter	No	ID=20-407954-407976-CCCCGG;MOTIFS=CCCCGG;STRUC=(CCCCGG)n	HGSVC,1KG-ONT	Yes	6.528	Yes	NA,NA	NA	NA
chr20:407969	541877	INS	57	0.8138	0.673	21	RBCK1(1.0642e-10,0.89)	NA	NA	NA	NA	NA	NA	NA	promoter	No	ID=20-407954-407976-CCCCGG;MOTIFS=CCCCGG;STRUC=(CCCCGG)n	HGSVC	Yes	2.128	Yes	NA,NA	NA	NA
chr20:407969	541878	INS	129	0.8623	0.4597	1	RBCK1(1.0642e-10,0.89)	NA	NA	NA	NA	NA	NA	NA	promoter	No	ID=20-407954-407976-CCCCGG;MOTIFS=CCCCGG;STRUC=(CCCCGG)n	HGSVC,1KG-ONT	Yes	2.128	No	NA,NA	NA	NA
chr20:407971	541879	INS	69	0.8461	0.5788	5	RBCK1(1.0642e-10,0.89)	NA	NA	NA	NA	NA	NA	NA	promoter	No	ID=20-407954-407976-CCCCGG;MOTIFS=CCCCGG;STRUC=(CCCCGG)n	HGSVC	Yes	3.309	No	NA,NA	NA	NA
chr20:407976	541880	INS	57	0.9127	0.6159	202	RBCK1(1.0642e-10,0.89)	NA	NA	NA	NA	NA	NA	NA	promoter	No	ID=20-407954-407976-CCCCGG;MOTIFS=CCCCGG;STRUC=(CCCCGG)n	HGSVC	Yes	2.128	Yes	NA,NA	NA	NA
chr20:407978	541881	INS	69	0.8534	0.5868	13	RBCK1(1.0642e-10,0.89)	NA	NA	NA	NA	NA	NA	NA	promoter	No	ID=20-407954-407976-CCCCGG;MOTIFS=CCCCGG;STRUC=(CCCCGG)n	HGSVC	Yes	2.128	Yes	NA,NA	NA	NA
chr20:407978	541882	INS	76	0.8329	0.6117	19	RBCK1(1.0642e-10,0.89)	NA	NA	NA	NA	NA	NA	NA	promoter	No	ID=20-407954-407976-CCCCGG;MOTIFS=CCCCGG;STRUC=(CCCCGG)n	HGSVC,1KG-ONT	Yes	2.128	No	NA,NA	NA	NA
chr20:407978	541883	INS	63	0.8705	0.4582	3	RBCK1(1.0642e-10,0.89)	NA	NA	NA	NA	NA	NA	NA	promoter	No	ID=20-407954-407976-CCCCGG;MOTIFS=CCCCGG;STRUC=(CCCCGG)n	HGSVC	Yes	2.128	Yes	NA,NA	NA	NA
chr20:407978	541884	INS	129	0.8159	0.6701	4	RBCK1(1.0642e-10,0.89)	NA	NA	NA	NA	NA	NA	NA	promoter	No	ID=20-407954-407976-CCCCGG;MOTIFS=CCCCGG;STRUC=(CCCCGG)n	HGSVC,1KG-ONT	Yes	2.128	Yes	NA,NA	NA	NA
chr20:407982	541885	INS	61	0.8526	0.5497	2	RBCK1(1.0642e-10,0.89)	NA	NA	NA	NA	NA	NA	NA	promoter	No	ID=20-407954-407976-CCCCGG;MOTIFS=CCCCGG;STRUC=(CCCCGG)n	HGSVC	Yes	2.128	No	NA,NA	NA	NA
chr20:407982	541886	INS	115	0.8101	0.6776	5	RBCK1(1.0642e-10,0.89)	NA	NA	NA	NA	NA	NA	NA	promoter	No	ID=20-407954-407976-CCCCGG;MOTIFS=CCCCGG;STRUC=(CCCCGG)n	HGSVC,1KG-ONT	Yes	2.128	No	NA,NA	NA	NA
chr20:407982	541887	INS	107	0.8326	0.6264	25	RBCK1(1.0642e-10,0.89)	NA	NA	NA	NA	NA	NA	NA	promoter	No	ID=20-407954-407976-CCCCGG;MOTIFS=CCCCGG;STRUC=(CCCCGG)n	HGSVC,1KG-ONT	Yes	2.128	Yes	NA,NA	NA	NA
chr20:407989	541888	INS	83	0.8418	0.5726	2	RBCK1(1.0642e-10,0.89)	NA	NA	NA	NA	NA	NA	NA	promoter	No	ID=20-407954-407976-CCCCGG;MOTIFS=CCCCGG;STRUC=(CCCCGG)n	HGSVC,1KG-ONT	Yes	2.128	No	NA,NA	NA	NA
chr20:407993	541890	INS	65	0.8019	0.6668	27	RBCK1(1.0642e-10,0.89)	NA	NA	NA	NA	NA	NA	NA	promoter	No	ID=20-407954-407976-CCCCGG;MOTIFS=CCCCGG;STRUC=(CCCCGG)n	HGSVC	Yes	2.128	Yes	NA,NA	NA	NA
chr20:407993	541891	INS	70	0.8627	0.5139	23	RBCK1(1.0642e-10,0.89)	NA	NA	NA	NA	NA	NA	NA	promoter	No	ID=20-407954-407976-CCCCGG;MOTIFS=CCCCGG;STRUC=(CCCCGG)n	HGSVC	Yes	2.128	Yes	NA,NA	NA	NA
chr20:407993	541889	INS	93	0.8138	0.6786	17	RBCK1(1.0642e-10,0.89)	NA	NA	NA	NA	NA	NA	NA	promoter	No	ID=20-407954-407976-CCCCGG;MOTIFS=CCCCGG;STRUC=(CCCCGG)n	HGSVC,1KG-ONT	Yes	2.128	Yes	NA,NA	NA	NA
chr20:408010	541892	INS	81	0.9121	0.3221	9	RBCK1(1.0642e-10,0.89)	NA	NA	NA	NA	NA	NA	NA	promoter	No	ID=20-407954-407976-CCCCGG;MOTIFS=CCCCGG;STRUC=(CCCCGG)n	HGSVC,1KG-ONT	Yes	2.128	Yes	NA,NA	NA	NA
chr20:408010	541893	INS	109	0.896	0.4003	12	RBCK1(1.0642e-10,0.89)	NA	NA	NA	NA	NA	NA	NA	promoter	No	ID=20-407954-407976-CCCCGG;MOTIFS=CCCCGG;STRUC=(CCCCGG)n	HGSVC,1KG-ONT	Yes	2.128	No	NA,NA	NA	NA
chr20:408010	541894	INS	79	0.8596	0.5406	20	RBCK1(1.0642e-10,0.89)	NA	NA	NA	NA	NA	NA	NA	promoter	No	ID=20-407954-407976-CCCCGG;MOTIFS=CCCCGG;STRUC=(CCCCGG)n	HGSVC,1KG-ONT	Yes	2.128	Yes	NA,NA	NA	NA
chr20:408010	541895	INS	87	0.8742	0.4903	1	RBCK1(1.0642e-10,0.89)	NA	NA	NA	NA	NA	NA	NA	promoter	No	ID=20-407954-407976-CCCCGG;MOTIFS=CCCCGG;STRUC=(CCCCGG)n	HGSVC,1KG-ONT	Yes	2.128	No	NA,NA	NA	NA
chr20:408012	541896	INS	67	0.9094	0.3956	5	RBCK1(1.0642e-10,0.89)	NA	NA	NA	NA	NA	NA	NA	promoter	No	ID=20-407954-407976-CCCCGG;MOTIFS=CCCCGG;STRUC=(CCCCGG)n	HGSVC	Yes	2.128	No	NA,NA	NA	NA
chr20:408021	541897	INS	64	0.8612	0.5442	3	RBCK1(1.0642e-10,0.89)	NA	NA	NA	NA	NA	NA	NA	promoter	No	ID=20-407954-407976-CCCCGG;MOTIFS=CCCCGG;STRUC=(CCCCGG)n	HGSVC	Yes	3.309	No	NA,NA	NA	NA
chr20:408025	541898	INS	66	0.8598	0.5218	5	RBCK1(1.0642e-10,0.89)	NA	NA	NA	NA	NA	NA	NA	promoter	No	ID=20-407954-407976-CCCCGG;MOTIFS=CCCCGG;STRUC=(CCCCGG)n	HGSVC	Yes	3.309	Yes	NA,NA	NA	NA
chr20:408025	541900	INS	101	0.8063	0.696	11	RBCK1(1.0642e-10,0.89)	NA	NA	NA	NA	NA	NA	NA	promoter	No	ID=20-407954-407976-CCCCGG;MOTIFS=CCCCGG;STRUC=(CCCCGG)n	HGSVC,1KG-ONT	Yes	3.309	Yes	NA,NA	NA	NA
chr20:408025	541899	INS	89	0.816	0.6526	16	RBCK1(1.0642e-10,0.89)	NA	NA	NA	NA	NA	NA	NA	promoter	No	ID=20-407954-407976-CCCCGG;MOTIFS=CCCCGG;STRUC=(CCCCGG)n	HGSVC,1KG-ONT	Yes	3.309	Yes	NA,NA	NA	NA
chr20:408025	541901	INS	74	0.8985	0.4537	55	RBCK1(1.0642e-10,0.89)	NA	NA	NA	NA	NA	NA	NA	promoter	No	ID=20-407954-407976-CCCCGG;MOTIFS=CCCCGG;STRUC=(CCCCGG)n	HGSVC	Yes	3.309	Yes	NA,NA	NA	NA
chr20:408025	541906	INS	127	0.8681	0.5524	3	RBCK1(1.0642e-10,0.89)	NA	NA	NA	NA	NA	NA	NA	promoter	No	ID=20-407954-407976-CCCCGG;MOTIFS=CCCCGG;STRUC=(CCCCGG)n	HGSVC,1KG-ONT	Yes	3.309	Yes	NA,NA	NA	NA
chr20:408025	541903	INS	86	0.9272	0.2875	199	RBCK1(1.0642e-10,0.89)	NA	NA	NA	NA	NA	NA	NA	promoter	No	ID=20-407954-407976-CCCCGG;MOTIFS=CCCCGG;STRUC=(CCCCGG)n	HGSVC,1KG-ONT	Yes	3.309	Yes	NA,NA	NA	NA
chr20:408025	541905	INS	115	0.8431	0.5825	1	RBCK1(1.0642e-10,0.89)	NA	NA	NA	NA	NA	NA	NA	promoter	No	ID=20-407954-407976-CCCCGG;MOTIFS=CCCCGG;STRUC=(CCCCGG)n	HGSVC,1KG-ONT	Yes	3.309	No	NA,NA	NA	NA
chr20:408025	541904	INS	108	0.8246	0.6476	10	RBCK1(1.0642e-10,0.89)	NA	NA	NA	NA	NA	NA	NA	promoter	No	ID=20-407954-407976-CCCCGG;MOTIFS=CCCCGG;STRUC=(CCCCGG)n	HGSVC,1KG-ONT	Yes	3.309	Yes	NA,NA	NA	NA
chr20:408028	541908	INS	119	0.834	0.6016	7	RBCK1(1.0642e-10,0.89)	NA	NA	NA	NA	NA	NA	NA	promoter	No	ID=20-407954-407976-CCCCGG;MOTIFS=CCCCGG;STRUC=(CCCCGG)n	HGSVC,1KG-ONT	Yes	6.732	No	NA,NA	NA	NA
chr20:408028	541907	INS	51	0.8766	0.4472	47	RBCK1(1.0642e-10,0.89)	NA	NA	NA	NA	NA	NA	NA	promoter	No	ID=20-407954-407976-CCCCGG;MOTIFS=CCCCGG;STRUC=(CCCCGG)n	HGSVC	Yes	6.732	Yes	NA,NA	NA	NA
chr20:408029	541912	INS	57	0.8386	0.5877	9	RBCK1(1.0642e-10,0.89)	NA	NA	NA	NA	NA	NA	NA	promoter	No	ID=20-407954-407976-CCCCGG;MOTIFS=CCCCGG;STRUC=(CCCCGG)n	HGSVC	Yes	6.797	No	NA,NA	NA	NA
chr20:408029	541920	INS	61	0.8346	0.6463	24	RBCK1(1.0642e-10,0.89)	NA	NA	NA	NA	NA	NA	NA	promoter	No	ID=20-407954-407976-CCCCGG;MOTIFS=CCCCGG;STRUC=(CCCCGG)n	HGSVC	Yes	6.797	Yes	NA,NA	NA	NA
chr20:408029	541919	INS	104	0.8677	0.5096	1	RBCK1(1.0642e-10,0.89)	NA	NA	NA	NA	NA	NA	NA	promoter	No	ID=20-407954-407976-CCCCGG;MOTIFS=CCCCGG;STRUC=(CCCCGG)n	HGSVC,1KG-ONT	Yes	6.797	No	NA,NA	NA	NA
chr20:408029	541918	INS	94	0.8563	0.5133	9	RBCK1(1.0642e-10,0.89)	NA	NA	NA	NA	NA	NA	NA	promoter	No	ID=20-407954-407976-CCCCGG;MOTIFS=CCCCGG;STRUC=(CCCCGG)n	HGSVC,1KG-ONT	Yes	6.797	Yes	NA,NA	NA	NA
chr20:408029	541917	INS	122	0.8303	0.5972	1	RBCK1(1.0642e-10,0.89)	NA	NA	NA	NA	NA	NA	NA	promoter	No	ID=20-407954-407976-CCCCGG;MOTIFS=CCCCGG;STRUC=(CCCCGG)n	HGSVC,1KG-ONT	Yes	6.797	No	NA,NA	NA	NA
chr20:408029	541916	INS	98	0.8185	0.6525	49	RBCK1(1.0642e-10,0.89)	NA	NA	NA	NA	NA	NA	NA	promoter	No	ID=20-407954-407976-CCCCGG;MOTIFS=CCCCGG;STRUC=(CCCCGG)n	HGSVC,1KG-ONT	Yes	6.797	Yes	NA,NA	NA	NA
chr20:408029	541909	INS	127	0.8495	0.5627	2	RBCK1(1.0642e-10,0.89)	NA	NA	NA	NA	NA	NA	NA	promoter	No	ID=20-407954-407976-CCCCGG;MOTIFS=CCCCGG;STRUC=(CCCCGG)n	HGSVC,1KG-ONT	Yes	6.797	No	NA,NA	NA	NA
chr20:408029	541915	INS	86	0.7957	0.698	35	RBCK1(1.0642e-10,0.89)	NA	NA	NA	NA	NA	NA	NA	promoter	No	ID=20-407954-407976-CCCCGG;MOTIFS=CCCCGG;STRUC=(CCCCGG)n	HGSVC,1KG-ONT	Yes	6.797	Yes	NA,NA	NA	NA
chr20:408029	541910	INS	129	0.8362	0.5827	1	RBCK1(1.0642e-10,0.89)	NA	NA	NA	NA	NA	NA	NA	promoter	No	ID=20-407954-407976-CCCCGG;MOTIFS=CCCCGG;STRUC=(CCCCGG)n	HGSVC,1KG-ONT	Yes	6.797	No	NA,NA	NA	NA
chr20:408029	541911	INS	113	0.8217	0.6314	37	RBCK1(1.0642e-10,0.89)	NA	NA	NA	NA	NA	NA	NA	promoter	No	ID=20-407954-407976-CCCCGG;MOTIFS=CCCCGG;STRUC=(CCCCGG)n	HGSVC,1KG-ONT	Yes	6.797	Yes	NA,NA	NA	NA
chr20:408029	541914	INS	105	0.9512	0.2091	19	RBCK1(1.0642e-10,0.89)	NA	NA	NA	NA	NA	NA	NA	promoter	No	ID=20-407954-407976-CCCCGG;MOTIFS=CCCCGG;STRUC=(CCCCGG)n	HGSVC,1KG-ONT	Yes	6.797	Yes	NA,NA	NA	NA
chr20:408029	541913	INS	77	0.8259	0.606	4	RBCK1(1.0642e-10,0.89)	NA	NA	NA	NA	NA	NA	NA	promoter	No	ID=20-407954-407976-CCCCGG;MOTIFS=CCCCGG;STRUC=(CCCCGG)n	HGSVC,1KG-ONT	Yes	6.797	No	NA,NA	NA	NA
chr20:408034	541921	INS	91	0.8778	0.4575	17	RBCK1(1.0642e-10,0.89)	NA	NA	NA	NA	NA	NA	NA	promoter	No	ID=20-407954-407976-CCCCGG;MOTIFS=CCCCGG;STRUC=(CCCCGG)n	HGSVC,1KG-ONT	Yes	6.732	Yes	NA,NA	NA	NA
chr20:408057	541922	INS	71	0.8439	0.572	6	RBCK1(1.0642e-10,0.89)	NA	NA	NA	NA	NA	NA	NA	promoter	No	ID=20-407954-407976-CCCCGG;MOTIFS=CCCCGG;STRUC=(CCCCGG)n	HGSVC	Yes	6.564	No	NA,NA	NA	NA
chr20:409412	541923	INS	82	0.8065	0.6764	1	RBCK1(1.0642e-10,0.89)	NA	NA	NA	NA	NA	NA	NA	enhancer	No	NA	NA	No	5.432	No	NA,NA	NA	NA
chr20:420665	541943	INS	260	0.8341	0.6319	7	RBCK1(1.0642e-10,0.89)	NA	NA	NA	NA	NA	NA	NA	NA	No	NA	HPRC,HGSVC,1KG-ONT	Yes	0.172	Yes	NA,NA	NA	NA
chr20:420665	541947	INS	230	0.9537	0.2104	82	RBCK1(1.0642e-10,0.89)	NA	NA	NA	NA	NA	NA	NA	NA	No	NA	HPRC,HGSVC,1KG-ONT	Yes	0.172	Yes	NA,NA	NA	NA
chr20:420665	541932	INS	378	0.845	0.5641	25	RBCK1(1.0642e-10,0.89)	NA	NA	NA	NA	NA	NA	NA	NA	No	NA	HPRC,HGSVC	Yes	0.172	Yes	NA,NA	NA	NA
chr20:420665	541933	INS	187	0.8375	0.6068	8	RBCK1(1.0642e-10,0.89)	NA	NA	NA	NA	NA	NA	NA	NA	No	NA	HPRC,HGSVC,1KG-ONT	Yes	0.172	No	NA,NA	NA	NA
chr20:420665	541934	INS	511	0.9296	0.2891	1	RBCK1(1.0642e-10,0.89)	NA	NA	NA	NA	NA	NA	NA	NA	No	NA	HPRC,HGSVC	Yes	0.172	No	NA,NA	NA	NA
chr20:420665	541935	INS	477	0.8905	0.4099	6	RBCK1(1.0642e-10,0.89)	NA	NA	NA	NA	NA	NA	NA	NA	No	NA	HPRC,HGSVC	Yes	0.172	Yes	NA,NA	NA	NA
chr20:420665	541936	INS	306	0.9171	0.4048	8	RBCK1(1.0642e-10,0.89)	NA	NA	NA	NA	NA	NA	NA	NA	No	NA	HPRC,HGSVC,1KG-ONT	Yes	0.172	Yes	NA,NA	NA	NA
chr20:420665	541937	INS	213	0.888	0.6204	131	RBCK1(1.0642e-10,0.89)	NA	NA	NA	NA	NA	NA	NA	NA	No	NA	HPRC,HGSVC,1KG-ONT	Yes	0.172	Yes	NA,NA	NA	NA
chr20:420665	541938	INS	226	0.9364	0.2325	644	RBCK1(1.0642e-10,0.89)	NA	NA	NA	NA	NA	NA	NA	NA	No	NA	HPRC,HGSVC,1KG-ONT	Yes	0.172	Yes	NA,NA	NA	NA
chr20:420665	541931	INS	268	0.864	0.5016	2	RBCK1(1.0642e-10,0.89)	NA	NA	NA	NA	NA	NA	NA	NA	No	NA	HPRC,HGSVC,1KG-ONT	Yes	0.172	No	NA,NA	NA	NA
chr20:420665	541939	INS	239	0.8524	0.5674	74	RBCK1(1.0642e-10,0.89)	NA	NA	NA	NA	NA	NA	NA	NA	No	NA	HPRC,HGSVC,1KG-ONT	Yes	0.172	Yes	NA,NA	NA	NA
chr20:420665	541940	INS	195	0.8319	0.6284	21	RBCK1(1.0642e-10,0.89)	NA	NA	NA	NA	NA	NA	NA	NA	No	NA	HPRC,HGSVC,1KG-ONT	Yes	0.172	Yes	NA,NA	NA	NA
chr20:420665	541941	INS	338	0.836	0.593	3	RBCK1(1.0642e-10,0.89)	NA	NA	NA	NA	NA	NA	NA	NA	No	NA	HPRC,HGSVC	Yes	0.172	Yes	NA,NA	NA	NA
chr20:420665	541942	INS	283	0.8391	0.6241	112	RBCK1(1.0642e-10,0.89)	NA	NA	NA	NA	NA	NA	NA	NA	No	NA	HPRC,HGSVC,1KG-ONT	Yes	0.172	Yes	NA,NA	NA	NA
chr20:420665	541944	INS	239	0.8774	0.4308	7	RBCK1(1.0642e-10,0.89)	NA	NA	NA	NA	NA	NA	NA	NA	No	NA	HPRC,HGSVC,1KG-ONT	Yes	0.172	No	NA,NA	NA	NA
chr20:420665	541945	INS	252	0.8645	0.5256	7	RBCK1(1.0642e-10,0.89)	NA	NA	NA	NA	NA	NA	NA	NA	No	NA	HPRC,HGSVC,1KG-ONT	Yes	0.172	No	NA,NA	NA	NA
chr20:420665	541946	INS	215	0.9088	0.3308	19	RBCK1(1.0642e-10,0.89)	NA	NA	NA	NA	NA	NA	NA	NA	No	NA	HPRC,HGSVC,1KG-ONT	Yes	0.172	No	NA,NA	NA	NA
chr20:420665	541948	INS	245	0.9248	0.2824	8	RBCK1(1.0642e-10,0.89)	NA	NA	NA	NA	NA	NA	NA	NA	No	NA	HPRC,HGSVC,1KG-ONT	Yes	0.172	No	NA,NA	NA	NA
chr20:420665	541949	INS	233	0.8237	0.6607	19	RBCK1(1.0642e-10,0.89)	NA	NA	NA	NA	NA	NA	NA	NA	No	NA	HPRC,HGSVC,1KG-ONT	Yes	0.172	Yes	NA,NA	NA	NA
chr20:420665	541950	INS	193	0.8798	0.4288	1	RBCK1(1.0642e-10,0.89)	NA	NA	NA	NA	NA	NA	NA	NA	No	NA	HPRC,HGSVC,1KG-ONT	Yes	0.172	No	NA,NA	NA	NA
chr20:420665	541951	INS	257	0.8345	0.5878	8	RBCK1(1.0642e-10,0.89)	NA	NA	NA	NA	NA	NA	NA	NA	No	NA	HPRC,HGSVC,1KG-ONT	Yes	0.172	Yes	NA,NA	NA	NA
chr20:420665	541952	INS	238	0.9262	0.272	33	RBCK1(1.0642e-10,0.89)	NA	NA	NA	NA	NA	NA	NA	NA	No	NA	HPRC,HGSVC,1KG-ONT	Yes	0.172	Yes	NA,NA	NA	NA
chr20:420665	541953	INS	244	0.9421	0.2561	2	RBCK1(1.0642e-10,0.89)	NA	NA	NA	NA	NA	NA	NA	NA	No	NA	HPRC,HGSVC,1KG-ONT	Yes	0.172	Yes	NA,NA	NA	NA
chr20:420665	541954	INS	226	0.8398	0.5743	1	RBCK1(1.0642e-10,0.89)	NA	NA	NA	NA	NA	NA	NA	NA	No	NA	HPRC,HGSVC,1KG-ONT	Yes	0.172	No	NA,NA	NA	NA
chr20:420665	541930	INS	175	0.8527	0.5512	13	RBCK1(1.0642e-10,0.89)	NA	NA	NA	NA	NA	NA	NA	NA	No	NA	HPRC,HGSVC,1KG-ONT	Yes	0.172	Yes	NA,NA	NA	NA
chr20:420665	541929	INS	298	0.8862	0.4278	26	RBCK1(1.0642e-10,0.89)	NA	NA	NA	NA	NA	NA	NA	NA	No	NA	HPRC,HGSVC,1KG-ONT	Yes	0.172	Yes	NA,NA	NA	NA
chr20:420665	541928	INS	219	0.8983	0.573	67	RBCK1(1.0642e-10,0.89)	NA	NA	NA	NA	NA	NA	NA	NA	No	NA	HPRC,HGSVC,1KG-ONT	Yes	0.172	Yes	NA,NA	NA	NA
chr20:420665	541927	INS	260	0.8893	0.4111	1	RBCK1(1.0642e-10,0.89)	NA	NA	NA	NA	NA	NA	NA	NA	No	NA	HPRC,HGSVC,1KG-ONT	Yes	0.172	No	NA,NA	NA	NA
chr20:420665	541926	INS	247	0.8715	0.5039	23	RBCK1(1.0642e-10,0.89)	NA	NA	NA	NA	NA	NA	NA	NA	No	NA	HPRC,HGSVC,1KG-ONT	Yes	0.172	Yes	NA,NA	NA	NA
chr20:420665	541925	INS	347	0.8957	0.3902	3	RBCK1(1.0642e-10,0.89)	NA	NA	NA	NA	NA	NA	NA	NA	No	NA	HPRC,HGSVC	Yes	0.172	Yes	NA,NA	NA	NA
chr20:420665	541924	INS	239	0.8563	0.519	4	RBCK1(1.0642e-10,0.89)	NA	NA	NA	NA	NA	NA	NA	NA	No	NA	HPRC,HGSVC,1KG-ONT	Yes	0.172	No	NA,NA	NA	NA
chr20:420668	541955	INS	328	0.9038	0.3369	2	RBCK1(1.0642e-10,0.89)	NA	NA	NA	NA	NA	NA	NA	NA	No	NA	HPRC,HGSVC	Yes	0.172	Yes	NA,NA	NA	NA
chr20:420669	541963	INS	140	0.8042	0.6674	9	RBCK1(1.0642e-10,0.89)	NA	NA	NA	NA	NA	NA	NA	NA	No	NA	HPRC,HGSVC	Yes	0.172	Yes	NA,NA	NA	NA
chr20:420669	541956	INS	243	0.8502	0.5552	38	RBCK1(1.0642e-10,0.89)	NA	NA	NA	NA	NA	NA	NA	NA	No	NA	HPRC,HGSVC,1KG-ONT	Yes	0.172	Yes	NA,NA	NA	NA
chr20:420669	541957	INS	193	0.8526	0.5479	14	RBCK1(1.0642e-10,0.89)	NA	NA	NA	NA	NA	NA	NA	NA	No	NA	HPRC,HGSVC,1KG-ONT	Yes	0.172	Yes	NA,NA	NA	NA
chr20:420669	541958	INS	192	0.8318	0.6545	1	RBCK1(1.0642e-10,0.89)	NA	NA	NA	NA	NA	NA	NA	NA	No	NA	HPRC,HGSVC,1KG-ONT	Yes	0.172	No	NA,NA	NA	NA
chr20:420669	541959	INS	294	0.8374	0.6024	1	RBCK1(1.0642e-10,0.89)	NA	NA	NA	NA	NA	NA	NA	NA	No	NA	HPRC,HGSVC,1KG-ONT	Yes	0.172	No	NA,NA	NA	NA
chr20:420669	541960	INS	180	0.8605	0.5163	15	RBCK1(1.0642e-10,0.89)	NA	NA	NA	NA	NA	NA	NA	NA	No	NA	HPRC,HGSVC,1KG-ONT	Yes	0.172	Yes	NA,NA	NA	NA
chr20:420669	541961	INS	107	0.9193	0.409	4	RBCK1(1.0642e-10,0.89)	NA	NA	NA	NA	NA	NA	NA	NA	No	NA	HGSVC	Yes	0.172	Yes	NA,NA	NA	NA
chr20:420669	541962	INS	210	0.7988	0.6941	32	RBCK1(1.0642e-10,0.89)	NA	NA	NA	NA	NA	NA	NA	NA	No	NA	HPRC,HGSVC,1KG-ONT	Yes	0.172	Yes	NA,NA	NA	NA
chr20:420669	541964	INS	328	0.8682	0.4933	4	RBCK1(1.0642e-10,0.89)	NA	NA	NA	NA	NA	NA	NA	NA	No	NA	HPRC,HGSVC	Yes	0.172	No	NA,NA	NA	NA
chr20:420670	541965	INS	218	0.8462	0.564	1	RBCK1(1.0642e-10,0.89)	NA	NA	NA	NA	NA	NA	NA	NA	No	NA	HPRC,HGSVC,1KG-ONT	Yes	0.172	No	NA,NA	NA	NA
chr20:420671	541966	INS	200	0.8278	0.6174	140	RBCK1(1.0642e-10,0.89)	NA	NA	NA	NA	NA	NA	NA	NA	No	NA	HPRC,HGSVC,1KG-ONT	Yes	0.172	Yes	NA,NA	NA	NA
chr20:420673	541967	INS	212	0.924	0.3208	3	RBCK1(1.0642e-10,0.89)	NA	NA	NA	NA	NA	NA	NA	NA	No	NA	HPRC,HGSVC,1KG-ONT	Yes	0.172	Yes	NA,NA	NA	NA
chr20:420702	541968	INS	196	0.8191	0.6338	10	RBCK1(1.0642e-10,0.89)	NA	NA	NA	NA	NA	NA	NA	NA	No	NA	HPRC,HGSVC,1KG-ONT	Yes	0.172	Yes	NA,NA	NA	NA
chr20:420702	541969	INS	221	0.941	0.3377	7	RBCK1(1.0642e-10,0.89)	NA	NA	NA	NA	NA	NA	NA	NA	No	NA	HPRC,HGSVC,1KG-ONT	Yes	0.172	No	NA,NA	NA	NA
chr20:452705	541970	DEL	1789	0.8554	0.5501	1	TBC1D20(0.99504,0.468)	NA	NA	NA	NA	NA	NA	NA	NA	No	ID=20-453153-453188-A;MOTIFS=A;STRUC=<TR2110486>,ID=20-453484-453499-AAC;MOTIFS=AAC;STRUC=(AAC)n,ID=20-453540-453563-T;MOTIFS=T;STRUC=<TR2110487>,ID=20-453712-453723-T;MOTIFS=T;STRUC=<TR2110488>,ID=20-454236-454252-A;MOTIFS=A;STRUC=<TR2110489>,ID=20-454295-454305-A;MOTIFS=A;STRUC=<TR2110490>	NA	Yes	4.105	No	NA,NA	NA	NA
chr20:453339	541971	DEL	769	0.8777	0.4544	206	TBC1D20(0.99504,0.468)	NA	NA	NA	NA	NA	NA	NA	NA	No	ID=20-453484-453499-AAC;MOTIFS=AAC;STRUC=(AAC)n,ID=20-453540-453563-T;MOTIFS=T;STRUC=<TR2110487>,ID=20-453712-453723-T;MOTIFS=T;STRUC=<TR2110488>	HPRC,HGSVC,1KG-ONT	No	0.017	Yes	NA,NA	NA	NA
chr20:500800	541972	DEL	426	0.8415	0.5903	14	CSNK2A1(1.0,0.274)	CSNK2A1(1.0,0.274)	NA	NA	NA	NA	NA	NA	NA	No	ID=20-501069-501082-T;MOTIFS=T;STRUC=<TR2110579>	HPRC	Yes	1.581	Yes	NA,NA	NA	NA
chr20:524708	541973	DEL	943	0.8636	0.5262	5	CSNK2A1(1.0,0.274)	CSNK2A1(1.0,0.274)	NA	NA	NA	NA	NA	NA	NA	No	ID=20-524708-524730-A;MOTIFS=A;STRUC=<TR2110621>,ID=20-525106-525121-AATC;MOTIFS=AATC;STRUC=<TR2110622>,ID=20-525132-525141-A;MOTIFS=A;STRUC=<TR2110623>,ID=20-525650-525667-A;MOTIFS=A;STRUC=<TR2110624>	NA	No	0.05	Yes	NA,NA	NA	NA
chr20:525708	541974	DEL	499	0.852	0.5568	1	CSNK2A1(1.0,0.274)	CSNK2A1(1.0,0.274)	NA	NA	NA	NA	NA	NA	NA	No	ID=20-525836-525859-A;MOTIFS=A;STRUC=<TR2110626>	NA	No	0.481	No	NA,NA	NA	NA
chr20:583621	541976	INS	65	0.9317	0.2682	253	NA	NA	NA	NA	NA	NA	NA	NA	NA	No	NA	HPRC,HGSVC,1KG-ONT	Yes	2.142	Yes	NA,NA	NA	NA
chr20:585042	541977	DEL	565	0.8864	0.4127	97	NA	NA	NA	NA	NA	NA	NA	NA	NA	No	ID=20-585054-585063-AG;MOTIFS=AG;STRUC=<TR2110735>,ID=20-585450-585465-AC;MOTIFS=AC;STRUC=<TR2110736>	HPRC,HGSVC,1KG-ONT	Yes	3.667	Yes	NA,NA	NA	NA
chr20:593121	541978	INS	57	0.8545	0.5464	3	NA	NA	NA	NA	NA	NA	NA	NA	NA	No	ID=20-593103-593122-TA,20-593121-593136-T;MOTIFS=TA,T;STRUC=<VC140221>	HPRC,HGSVC	No	0.216	No	NA,NA	NA	NA
chr20:609494	541979	INS	329	0.9193	0.2957	3	TCF15(0.00029466,1.957)	NA	NA	NA	NA	NA	NA	NA	NA	No	NA	1KG-ONT	Yes	1.712	Yes	NA,NA	NA	NA
chr20:613783	541981	DEL	54	0.8737	0.4601	585	NA	NA	NA	NA	NA	NA	NA	NA	NA	No	NA	HPRC,HGSVC,1KG-ONT	No	0.752	Yes	NA,NA	NA	NA
chr20:631796	541982	INS	86	0.8405	0.5697	1	NA	NA	NA	NA	NA	NA	NA	NA	NA	No	NA	NA	No	1.824	No	NA,NA	NA	NA
chr20:641913	541983	INS	127	0.8312	0.6075	10	NA	NA	NA	NA	NA	NA	NA	NA	open_chromatin_region	No	ID=20-641752-641761-ATC,20-641905-641915-G,20-641937-641945-G,20-641970-641979-G,20-642004-642013-G,20-642037-642045-G,20-642100-642108-G,20-642130-642138-G,20-642163-642172-G,20-642197-642206-G,20-642230-642238-G,20-642321-642330-G,20-642353-642362-G;MOTIFS=G,ATC;STRUC=<VC140224>	HPRC,HGSVC,1KG-ONT	No	1.712	Yes	NA,NA	NA	NA
chr20:641937	541986	INS	136	0.8484	0.5684	9	NA	NA	NA	NA	NA	NA	NA	NA	open_chromatin_region	No	ID=20-641752-641761-ATC,20-641905-641915-G,20-641937-641945-G,20-641970-641979-G,20-642004-642013-G,20-642037-642045-G,20-642100-642108-G,20-642130-642138-G,20-642163-642172-G,20-642197-642206-G,20-642230-642238-G,20-642321-642330-G,20-642353-642362-G;MOTIFS=G,ATC;STRUC=<VC140224>	HPRC,HGSVC,1KG-ONT	No	1.65	No	NA,NA	NA	NA
chr20:641937	541984	INS	394	0.8451	0.6185	4	NA	NA	NA	NA	NA	NA	NA	NA	open_chromatin_region	No	ID=20-641752-641761-ATC,20-641905-641915-G,20-641937-641945-G,20-641970-641979-G,20-642004-642013-G,20-642037-642045-G,20-642100-642108-G,20-642130-642138-G,20-642163-642172-G,20-642197-642206-G,20-642230-642238-G,20-642321-642330-G,20-642353-642362-G;MOTIFS=G,ATC;STRUC=<VC140224>	HPRC,HGSVC	No	1.65	No	NA,NA	NA	NA
chr20:641938	541987	INS	69	0.8837	0.4459	2	NA	NA	NA	NA	NA	NA	NA	NA	open_chromatin_region	No	ID=20-641752-641761-ATC,20-641905-641915-G,20-641937-641945-G,20-641970-641979-G,20-642004-642013-G,20-642037-642045-G,20-642100-642108-G,20-642130-642138-G,20-642163-642172-G,20-642197-642206-G,20-642230-642238-G,20-642321-642330-G,20-642353-642362-G;MOTIFS=G,ATC;STRUC=<VC140224>	HPRC,HGSVC,1KG-ONT	No	1.65	Yes	NA,NA	NA	NA
chr20:641971	541988	DEL	441	0.9289	0.2662	5	NA	NA	NA	NA	NA	NA	NA	NA	NA	No	ID=20-641752-641761-ATC,20-641905-641915-G,20-641937-641945-G,20-641970-641979-G,20-642004-642013-G,20-642037-642045-G,20-642100-642108-G,20-642130-642138-G,20-642163-642172-G,20-642197-642206-G,20-642230-642238-G,20-642321-642330-G,20-642353-642362-G;MOTIFS=G,ATC;STRUC=<VC140224>	HGSVC	No	0.179	Yes	NA,NA	NA	NA
chr20:641972	541989	DEL	65	0.8202	0.6665	2	NA	NA	NA	NA	NA	NA	NA	NA	NA	No	ID=20-641752-641761-ATC,20-641905-641915-G,20-641937-641945-G,20-641970-641979-G,20-642004-642013-G,20-642037-642045-G,20-642100-642108-G,20-642130-642138-G,20-642163-642172-G,20-642197-642206-G,20-642230-642238-G,20-642321-642330-G,20-642353-642362-G;MOTIFS=G,ATC;STRUC=<VC140224>	1KG-ONT	No	0.047	No	NA,NA	NA	NA
chr20:641973	541992	INS	779	0.8062	0.6733	44	NA	NA	NA	NA	NA	NA	NA	NA	NA	No	ID=20-641752-641761-ATC,20-641905-641915-G,20-641937-641945-G,20-641970-641979-G,20-642004-642013-G,20-642037-642045-G,20-642100-642108-G,20-642130-642138-G,20-642163-642172-G,20-642197-642206-G,20-642230-642238-G,20-642321-642330-G,20-642353-642362-G;MOTIFS=G,ATC;STRUC=<VC140224>	HPRC,HGSVC,1KG-ONT	No	1.638	Yes	NA,NA	NA	NA
chr20:641973	541990	INS	220	0.856	0.5862	14	NA	NA	NA	NA	NA	NA	NA	NA	NA	No	ID=20-641752-641761-ATC,20-641905-641915-G,20-641937-641945-G,20-641970-641979-G,20-642004-642013-G,20-642037-642045-G,20-642100-642108-G,20-642130-642138-G,20-642163-642172-G,20-642197-642206-G,20-642230-642238-G,20-642321-642330-G,20-642353-642362-G;MOTIFS=G,ATC;STRUC=<VC140224>	HPRC,HGSVC,1KG-ONT	No	1.638	Yes	NA,NA	NA	NA
chr20:641973	541991	INS	1063	0.8575	0.5316	74	NA	NA	NA	NA	NA	NA	NA	NA	NA	No	ID=20-641752-641761-ATC,20-641905-641915-G,20-641937-641945-G,20-641970-641979-G,20-642004-642013-G,20-642037-642045-G,20-642100-642108-G,20-642130-642138-G,20-642163-642172-G,20-642197-642206-G,20-642230-642238-G,20-642321-642330-G,20-642353-642362-G;MOTIFS=G,ATC;STRUC=<VC140224>	HPRC,HGSVC	No	1.638	Yes	NA,NA	NA	NA
chr20:641974	541993	INS	61	0.83	0.6379	2	NA	NA	NA	NA	NA	NA	NA	NA	NA	No	ID=20-641752-641761-ATC,20-641905-641915-G,20-641937-641945-G,20-641970-641979-G,20-642004-642013-G,20-642037-642045-G,20-642100-642108-G,20-642130-642138-G,20-642163-642172-G,20-642197-642206-G,20-642230-642238-G,20-642321-642330-G,20-642353-642362-G;MOTIFS=G,ATC;STRUC=<VC140224>	HPRC,HGSVC,1KG-ONT	No	1.638	No	NA,NA	NA	NA
chr20:641974	541994	INS	377	0.8858	0.4418	8	NA	NA	NA	NA	NA	NA	NA	NA	NA	No	ID=20-641752-641761-ATC,20-641905-641915-G,20-641937-641945-G,20-641970-641979-G,20-642004-642013-G,20-642037-642045-G,20-642100-642108-G,20-642130-642138-G,20-642163-642172-G,20-642197-642206-G,20-642230-642238-G,20-642321-642330-G,20-642353-642362-G;MOTIFS=G,ATC;STRUC=<VC140224>	HPRC,HGSVC	No	1.638	Yes	NA,NA	NA	NA
chr20:641979	541996	INS	311	0.8544	0.5308	33	NA	NA	NA	NA	NA	NA	NA	NA	NA	No	ID=20-641752-641761-ATC,20-641905-641915-G,20-641937-641945-G,20-641970-641979-G,20-642004-642013-G,20-642037-642045-G,20-642100-642108-G,20-642130-642138-G,20-642163-642172-G,20-642197-642206-G,20-642230-642238-G,20-642321-642330-G,20-642353-642362-G;MOTIFS=G,ATC;STRUC=<VC140224>	HPRC,HGSVC,1KG-ONT	No	1.638	Yes	NA,NA	NA	NA
chr20:641979	541995	INS	1277	0.8472	0.5779	67	NA	NA	NA	NA	NA	NA	NA	NA	NA	No	ID=20-641752-641761-ATC,20-641905-641915-G,20-641937-641945-G,20-641970-641979-G,20-642004-642013-G,20-642037-642045-G,20-642100-642108-G,20-642130-642138-G,20-642163-642172-G,20-642197-642206-G,20-642230-642238-G,20-642321-642330-G,20-642353-642362-G;MOTIFS=G,ATC;STRUC=<VC140224>	HPRC,HGSVC	No	1.638	Yes	NA,NA	NA	NA
chr20:642005	541997	INS	406	0.8279	0.6259	65	NA	NA	NA	NA	NA	NA	NA	NA	NA	No	ID=20-641752-641761-ATC,20-641905-641915-G,20-641937-641945-G,20-641970-641979-G,20-642004-642013-G,20-642037-642045-G,20-642100-642108-G,20-642130-642138-G,20-642163-642172-G,20-642197-642206-G,20-642230-642238-G,20-642321-642330-G,20-642353-642362-G;MOTIFS=G,ATC;STRUC=<VC140224>	HPRC,HGSVC	No	1.638	Yes	NA,NA	NA	NA
chr20:642005	541998	INS	226	0.8662	0.5204	17	NA	NA	NA	NA	NA	NA	NA	NA	NA	No	ID=20-641752-641761-ATC,20-641905-641915-G,20-641937-641945-G,20-641970-641979-G,20-642004-642013-G,20-642037-642045-G,20-642100-642108-G,20-642130-642138-G,20-642163-642172-G,20-642197-642206-G,20-642230-642238-G,20-642321-642330-G,20-642353-642362-G;MOTIFS=G,ATC;STRUC=<VC140224>	HPRC,HGSVC,1KG-ONT	No	1.638	Yes	NA,NA	NA	NA
chr20:642006	541999	INS	62	0.8126	0.6741	4	NA	NA	NA	NA	NA	NA	NA	NA	NA	No	ID=20-641752-641761-ATC,20-641905-641915-G,20-641937-641945-G,20-641970-641979-G,20-642004-642013-G,20-642037-642045-G,20-642100-642108-G,20-642130-642138-G,20-642163-642172-G,20-642197-642206-G,20-642230-642238-G,20-642321-642330-G,20-642353-642362-G;MOTIFS=G,ATC;STRUC=<VC140224>	HPRC,HGSVC,1KG-ONT	No	1.638	No	NA,NA	NA	NA
chr20:642006	542000	INS	503	0.8044	0.6774	25	NA	NA	NA	NA	NA	NA	NA	NA	NA	No	ID=20-641752-641761-ATC,20-641905-641915-G,20-641937-641945-G,20-641970-641979-G,20-642004-642013-G,20-642037-642045-G,20-642100-642108-G,20-642130-642138-G,20-642163-642172-G,20-642197-642206-G,20-642230-642238-G,20-642321-642330-G,20-642353-642362-G;MOTIFS=G,ATC;STRUC=<VC140224>	HPRC,HGSVC,1KG-ONT	No	1.638	Yes	NA,NA	NA	NA
chr20:642006	542001	INS	64	0.8523	0.5544	1	NA	NA	NA	NA	NA	NA	NA	NA	NA	No	ID=20-641752-641761-ATC,20-641905-641915-G,20-641937-641945-G,20-641970-641979-G,20-642004-642013-G,20-642037-642045-G,20-642100-642108-G,20-642130-642138-G,20-642163-642172-G,20-642197-642206-G,20-642230-642238-G,20-642321-642330-G,20-642353-642362-G;MOTIFS=G,ATC;STRUC=<VC140224>	HPRC,HGSVC,1KG-ONT	No	1.638	No	NA,NA	NA	NA
chr20:642006	542002	DEL	94	0.8893	0.4568	4	NA	NA	NA	NA	NA	NA	NA	NA	NA	No	ID=20-641752-641761-ATC,20-641905-641915-G,20-641937-641945-G,20-641970-641979-G,20-642004-642013-G,20-642037-642045-G,20-642100-642108-G,20-642130-642138-G,20-642163-642172-G,20-642197-642206-G,20-642230-642238-G,20-642321-642330-G,20-642353-642362-G;MOTIFS=G,ATC;STRUC=<VC140224>	HPRC,HGSVC,1KG-ONT	No	0.055	No	NA,NA	NA	NA
chr20:642007	542003	INS	127	0.8301	0.6261	5	NA	NA	NA	NA	NA	NA	NA	NA	NA	No	ID=20-641752-641761-ATC,20-641905-641915-G,20-641937-641945-G,20-641970-641979-G,20-642004-642013-G,20-642037-642045-G,20-642100-642108-G,20-642130-642138-G,20-642163-642172-G,20-642197-642206-G,20-642230-642238-G,20-642321-642330-G,20-642353-642362-G;MOTIFS=G,ATC;STRUC=<VC140224>	HPRC,HGSVC,1KG-ONT	No	1.638	No	NA,NA	NA	NA
chr20:642007	542004	INS	248	0.809	0.6757	58	NA	NA	NA	NA	NA	NA	NA	NA	NA	No	ID=20-641752-641761-ATC,20-641905-641915-G,20-641937-641945-G,20-641970-641979-G,20-642004-642013-G,20-642037-642045-G,20-642100-642108-G,20-642130-642138-G,20-642163-642172-G,20-642197-642206-G,20-642230-642238-G,20-642321-642330-G,20-642353-642362-G;MOTIFS=G,ATC;STRUC=<VC140224>	HPRC,HGSVC,1KG-ONT	No	1.638	Yes	NA,NA	NA	NA
chr20:642007	542005	INS	159	0.8253	0.6554	15	NA	NA	NA	NA	NA	NA	NA	NA	NA	No	ID=20-641752-641761-ATC,20-641905-641915-G,20-641937-641945-G,20-641970-641979-G,20-642004-642013-G,20-642037-642045-G,20-642100-642108-G,20-642130-642138-G,20-642163-642172-G,20-642197-642206-G,20-642230-642238-G,20-642321-642330-G,20-642353-642362-G;MOTIFS=G,ATC;STRUC=<VC140224>	HPRC,HGSVC,1KG-ONT	No	1.638	Yes	NA,NA	NA	NA
chr20:642007	542006	INS	740	0.8171	0.6333	24	NA	NA	NA	NA	NA	NA	NA	NA	NA	No	ID=20-641752-641761-ATC,20-641905-641915-G,20-641937-641945-G,20-641970-641979-G,20-642004-642013-G,20-642037-642045-G,20-642100-642108-G,20-642130-642138-G,20-642163-642172-G,20-642197-642206-G,20-642230-642238-G,20-642321-642330-G,20-642353-642362-G;MOTIFS=G,ATC;STRUC=<VC140224>	HPRC,HGSVC,1KG-ONT	No	1.638	Yes	NA,NA	NA	NA
chr20:642012	542007	INS	1014	0.8081	0.6986	21	NA	NA	NA	NA	NA	NA	NA	NA	NA	No	ID=20-641752-641761-ATC,20-641905-641915-G,20-641937-641945-G,20-641970-641979-G,20-642004-642013-G,20-642037-642045-G,20-642100-642108-G,20-642130-642138-G,20-642163-642172-G,20-642197-642206-G,20-642230-642238-G,20-642321-642330-G,20-642353-642362-G;MOTIFS=G,ATC;STRUC=<VC140224>	HPRC,HGSVC	No	4.495	Yes	NA,NA	NA	NA
chr20:642013	542008	INS	442	0.8326	0.6329	65	NA	NA	NA	NA	NA	NA	NA	NA	NA	No	ID=20-641752-641761-ATC,20-641905-641915-G,20-641937-641945-G,20-641970-641979-G,20-642004-642013-G,20-642037-642045-G,20-642100-642108-G,20-642130-642138-G,20-642163-642172-G,20-642197-642206-G,20-642230-642238-G,20-642321-642330-G,20-642353-642362-G;MOTIFS=G,ATC;STRUC=<VC140224>	HPRC,HGSVC	No	1.638	Yes	NA,NA	NA	NA
chr20:642015	542009	INS	330	0.88	0.4439	12	NA	NA	NA	NA	NA	NA	NA	NA	NA	No	ID=20-641752-641761-ATC,20-641905-641915-G,20-641937-641945-G,20-641970-641979-G,20-642004-642013-G,20-642037-642045-G,20-642100-642108-G,20-642130-642138-G,20-642163-642172-G,20-642197-642206-G,20-642230-642238-G,20-642321-642330-G,20-642353-642362-G;MOTIFS=G,ATC;STRUC=<VC140224>	HPRC,HGSVC,1KG-ONT	No	1.638	Yes	NA,NA	NA	NA
chr20:642037	542010	INS	955	0.8279	0.6169	36	NA	NA	NA	NA	NA	NA	NA	NA	NA	No	ID=20-641752-641761-ATC,20-641905-641915-G,20-641937-641945-G,20-641970-641979-G,20-642004-642013-G,20-642037-642045-G,20-642100-642108-G,20-642130-642138-G,20-642163-642172-G,20-642197-642206-G,20-642230-642238-G,20-642321-642330-G,20-642353-642362-G;MOTIFS=G,ATC;STRUC=<VC140224>	HPRC,HGSVC	No	1.638	Yes	NA,NA	NA	NA
chr20:642043	542011	INS	201	0.9497	0.2202	2	NA	NA	NA	NA	NA	NA	NA	NA	NA	No	ID=20-641752-641761-ATC,20-641905-641915-G,20-641937-641945-G,20-641970-641979-G,20-642004-642013-G,20-642037-642045-G,20-642100-642108-G,20-642130-642138-G,20-642163-642172-G,20-642197-642206-G,20-642230-642238-G,20-642321-642330-G,20-642353-642362-G;MOTIFS=G,ATC;STRUC=<VC140224>	HPRC,HGSVC,1KG-ONT	No	0.108	No	NA,NA	NA	NA
chr20:642068	542013	INS	91	0.8057	0.6821	1	NA	NA	NA	NA	NA	NA	NA	NA	NA	No	ID=20-641752-641761-ATC,20-641905-641915-G,20-641937-641945-G,20-641970-641979-G,20-642004-642013-G,20-642037-642045-G,20-642100-642108-G,20-642130-642138-G,20-642163-642172-G,20-642197-642206-G,20-642230-642238-G,20-642321-642330-G,20-642353-642362-G;MOTIFS=G,ATC;STRUC=<VC140224>	HPRC,HGSVC,1KG-ONT	No	0.108	No	NA,NA	NA	NA
chr20:642068	542014	INS	470	0.8904	0.4156	31	NA	NA	NA	NA	NA	NA	NA	NA	NA	No	ID=20-641752-641761-ATC,20-641905-641915-G,20-641937-641945-G,20-641970-641979-G,20-642004-642013-G,20-642037-642045-G,20-642100-642108-G,20-642130-642138-G,20-642163-642172-G,20-642197-642206-G,20-642230-642238-G,20-642321-642330-G,20-642353-642362-G;MOTIFS=G,ATC;STRUC=<VC140224>	HPRC,HGSVC,1KG-ONT	No	0.108	Yes	NA,NA	NA	NA
chr20:642068	542015	DEL	344	0.8795	0.4591	2	NA	NA	NA	NA	NA	NA	NA	NA	NA	No	ID=20-641752-641761-ATC,20-641905-641915-G,20-641937-641945-G,20-641970-641979-G,20-642004-642013-G,20-642037-642045-G,20-642100-642108-G,20-642130-642138-G,20-642163-642172-G,20-642197-642206-G,20-642230-642238-G,20-642321-642330-G,20-642353-642362-G;MOTIFS=G,ATC;STRUC=<VC140224>	HGSVC	No	0.188	No	NA,NA	NA	NA
chr20:642076	542016	INS	378	0.8166	0.6683	29	NA	NA	NA	NA	NA	NA	NA	NA	NA	No	ID=20-641752-641761-ATC,20-641905-641915-G,20-641937-641945-G,20-641970-641979-G,20-642004-642013-G,20-642037-642045-G,20-642100-642108-G,20-642130-642138-G,20-642163-642172-G,20-642197-642206-G,20-642230-642238-G,20-642321-642330-G,20-642353-642362-G;MOTIFS=G,ATC;STRUC=<VC140224>	HPRC,HGSVC	No	0.108	Yes	NA,NA	NA	NA
chr20:642077	542017	INS	67	0.8302	0.656	1	NA	NA	NA	NA	NA	NA	NA	NA	NA	No	ID=20-641752-641761-ATC,20-641905-641915-G,20-641937-641945-G,20-641970-641979-G,20-642004-642013-G,20-642037-642045-G,20-642100-642108-G,20-642130-642138-G,20-642163-642172-G,20-642197-642206-G,20-642230-642238-G,20-642321-642330-G,20-642353-642362-G;MOTIFS=G,ATC;STRUC=<VC140224>	HPRC,HGSVC,1KG-ONT	No	0.108	No	NA,NA	NA	NA
chr20:642101	542018	DEL	220	0.8573	0.567	30	NA	NA	NA	NA	NA	NA	NA	NA	NA	No	ID=20-641752-641761-ATC,20-641905-641915-G,20-641937-641945-G,20-641970-641979-G,20-642004-642013-G,20-642037-642045-G,20-642100-642108-G,20-642130-642138-G,20-642163-642172-G,20-642197-642206-G,20-642230-642238-G,20-642321-642330-G,20-642353-642362-G;MOTIFS=G,ATC;STRUC=<VC140224>	1KG-ONT	No	0.044	No	NA,NA	NA	NA
chr20:642132	542019	INS	118	0.8455	0.5658	2	NA	NA	NA	NA	NA	NA	NA	NA	NA	No	ID=20-641752-641761-ATC,20-641905-641915-G,20-641937-641945-G,20-641970-641979-G,20-642004-642013-G,20-642037-642045-G,20-642100-642108-G,20-642130-642138-G,20-642163-642172-G,20-642197-642206-G,20-642230-642238-G,20-642321-642330-G,20-642353-642362-G;MOTIFS=G,ATC;STRUC=<VC140224>	HPRC,HGSVC,1KG-ONT	No	0.122	No	NA,NA	NA	NA
chr20:642133	542020	INS	150	0.8623	0.591	9	NA	NA	NA	NA	NA	NA	NA	NA	NA	No	ID=20-641752-641761-ATC,20-641905-641915-G,20-641937-641945-G,20-641970-641979-G,20-642004-642013-G,20-642037-642045-G,20-642100-642108-G,20-642130-642138-G,20-642163-642172-G,20-642197-642206-G,20-642230-642238-G,20-642321-642330-G,20-642353-642362-G;MOTIFS=G,ATC;STRUC=<VC140224>	HPRC,HGSVC,1KG-ONT	No	0.108	Yes	NA,NA	NA	NA
chr20:642134	542021	INS	823	0.8571	0.4989	15	NA	NA	NA	NA	NA	NA	NA	NA	NA	No	ID=20-641752-641761-ATC,20-641905-641915-G,20-641937-641945-G,20-641970-641979-G,20-642004-642013-G,20-642037-642045-G,20-642100-642108-G,20-642130-642138-G,20-642163-642172-G,20-642197-642206-G,20-642230-642238-G,20-642321-642330-G,20-642353-642362-G;MOTIFS=G,ATC;STRUC=<VC140224>	HPRC,HGSVC,1KG-ONT	No	0.108	Yes	NA,NA	NA	NA
chr20:642134	542022	INS	695	0.837	0.5866	70	NA	NA	NA	NA	NA	NA	NA	NA	NA	No	ID=20-641752-641761-ATC,20-641905-641915-G,20-641937-641945-G,20-641970-641979-G,20-642004-642013-G,20-642037-642045-G,20-642100-642108-G,20-642130-642138-G,20-642163-642172-G,20-642197-642206-G,20-642230-642238-G,20-642321-642330-G,20-642353-642362-G;MOTIFS=G,ATC;STRUC=<VC140224>	HPRC,HGSVC,1KG-ONT	No	0.108	Yes	NA,NA	NA	NA
chr20:642137	542023	INS	268	0.8055	0.6871	17	NA	NA	NA	NA	NA	NA	NA	NA	NA	No	ID=20-641752-641761-ATC,20-641905-641915-G,20-641937-641945-G,20-641970-641979-G,20-642004-642013-G,20-642037-642045-G,20-642100-642108-G,20-642130-642138-G,20-642163-642172-G,20-642197-642206-G,20-642230-642238-G,20-642321-642330-G,20-642353-642362-G;MOTIFS=G,ATC;STRUC=<VC140224>	HPRC,HGSVC,1KG-ONT	No	4.572	Yes	NA,NA	NA	NA
chr20:642166	542024	INS	233	0.8117	0.6821	6	NA	NA	NA	NA	NA	NA	NA	NA	NA	No	ID=20-641752-641761-ATC,20-641905-641915-G,20-641937-641945-G,20-641970-641979-G,20-642004-642013-G,20-642037-642045-G,20-642100-642108-G,20-642130-642138-G,20-642163-642172-G,20-642197-642206-G,20-642230-642238-G,20-642321-642330-G,20-642353-642362-G;MOTIFS=G,ATC;STRUC=<VC140224>	HPRC,HGSVC,1KG-ONT	No	0.108	No	NA,NA	NA	NA
chr20:642167	542025	INS	282	0.8814	0.4474	45	NA	NA	NA	NA	NA	NA	NA	NA	NA	No	ID=20-641752-641761-ATC,20-641905-641915-G,20-641937-641945-G,20-641970-641979-G,20-642004-642013-G,20-642037-642045-G,20-642100-642108-G,20-642130-642138-G,20-642163-642172-G,20-642197-642206-G,20-642230-642238-G,20-642321-642330-G,20-642353-642362-G;MOTIFS=G,ATC;STRUC=<VC140224>	HPRC,HGSVC,1KG-ONT	No	0.108	Yes	NA,NA	NA	NA
chr20:642168	542026	INS	733	0.8268	0.6312	2	NA	NA	NA	NA	NA	NA	NA	NA	NA	No	ID=20-641752-641761-ATC,20-641905-641915-G,20-641937-641945-G,20-641970-641979-G,20-642004-642013-G,20-642037-642045-G,20-642100-642108-G,20-642130-642138-G,20-642163-642172-G,20-642197-642206-G,20-642230-642238-G,20-642321-642330-G,20-642353-642362-G;MOTIFS=G,ATC;STRUC=<VC140224>	HPRC,HGSVC,1KG-ONT	No	0.108	No	NA,NA	NA	NA
chr20:642172	542027	INS	599	0.8087	0.6698	74	NA	NA	NA	NA	NA	NA	NA	NA	NA	No	ID=20-641752-641761-ATC,20-641905-641915-G,20-641937-641945-G,20-641970-641979-G,20-642004-642013-G,20-642037-642045-G,20-642100-642108-G,20-642130-642138-G,20-642163-642172-G,20-642197-642206-G,20-642230-642238-G,20-642321-642330-G,20-642353-642362-G;MOTIFS=G,ATC;STRUC=<VC140224>	HPRC,HGSVC,1KG-ONT	No	0.108	Yes	NA,NA	NA	NA
chr20:642172	542028	INS	333	0.83	0.6029	11	NA	NA	NA	NA	NA	NA	NA	NA	NA	No	ID=20-641752-641761-ATC,20-641905-641915-G,20-641937-641945-G,20-641970-641979-G,20-642004-642013-G,20-642037-642045-G,20-642100-642108-G,20-642130-642138-G,20-642163-642172-G,20-642197-642206-G,20-642230-642238-G,20-642321-642330-G,20-642353-642362-G;MOTIFS=G,ATC;STRUC=<VC140224>	HPRC,HGSVC,1KG-ONT	No	0.108	Yes	NA,NA	NA	NA
chr20:642197	542029	INS	546	0.9221	0.2974	3	NA	NA	NA	NA	NA	NA	NA	NA	NA	No	ID=20-641752-641761-ATC,20-641905-641915-G,20-641937-641945-G,20-641970-641979-G,20-642004-642013-G,20-642037-642045-G,20-642100-642108-G,20-642130-642138-G,20-642163-642172-G,20-642197-642206-G,20-642230-642238-G,20-642321-642330-G,20-642353-642362-G;MOTIFS=G,ATC;STRUC=<VC140224>	HPRC,HGSVC,1KG-ONT	No	0.108	Yes	NA,NA	NA	NA
chr20:642198	542030	INS	635	0.8064	0.6695	32	NA	NA	NA	NA	NA	NA	NA	NA	NA	No	ID=20-641752-641761-ATC,20-641905-641915-G,20-641937-641945-G,20-641970-641979-G,20-642004-642013-G,20-642037-642045-G,20-642100-642108-G,20-642130-642138-G,20-642163-642172-G,20-642197-642206-G,20-642230-642238-G,20-642321-642330-G,20-642353-642362-G;MOTIFS=G,ATC;STRUC=<VC140224>	HPRC,HGSVC,1KG-ONT	No	0.108	Yes	NA,NA	NA	NA
chr20:642199	542031	INS	530	0.9005	0.3606	30	NA	NA	NA	NA	NA	NA	NA	NA	NA	No	ID=20-641752-641761-ATC,20-641905-641915-G,20-641937-641945-G,20-641970-641979-G,20-642004-642013-G,20-642037-642045-G,20-642100-642108-G,20-642130-642138-G,20-642163-642172-G,20-642197-642206-G,20-642230-642238-G,20-642321-642330-G,20-642353-642362-G;MOTIFS=G,ATC;STRUC=<VC140224>	HPRC,HGSVC,1KG-ONT	No	0.108	Yes	NA,NA	NA	NA
chr20:642207	542032	INS	854	0.8715	0.4844	38	NA	NA	NA	NA	NA	NA	NA	NA	NA	No	ID=20-641752-641761-ATC,20-641905-641915-G,20-641937-641945-G,20-641970-641979-G,20-642004-642013-G,20-642037-642045-G,20-642100-642108-G,20-642130-642138-G,20-642163-642172-G,20-642197-642206-G,20-642230-642238-G,20-642321-642330-G,20-642353-642362-G;MOTIFS=G,ATC;STRUC=<VC140224>	HPRC,HGSVC,1KG-ONT	No	0.108	Yes	NA,NA	NA	NA
chr20:642230	542038	INS	347	0.7949	0.6837	76	NA	NA	NA	NA	NA	NA	NA	NA	NA	No	ID=20-641752-641761-ATC,20-641905-641915-G,20-641937-641945-G,20-641970-641979-G,20-642004-642013-G,20-642037-642045-G,20-642100-642108-G,20-642130-642138-G,20-642163-642172-G,20-642197-642206-G,20-642230-642238-G,20-642321-642330-G,20-642353-642362-G;MOTIFS=G,ATC;STRUC=<VC140224>	HPRC,HGSVC,1KG-ONT	No	0.108	Yes	NA,NA	NA	NA
chr20:642230	542040	INS	69	0.8193	0.637	1	NA	NA	NA	NA	NA	NA	NA	NA	NA	No	ID=20-641752-641761-ATC,20-641905-641915-G,20-641937-641945-G,20-641970-641979-G,20-642004-642013-G,20-642037-642045-G,20-642100-642108-G,20-642130-642138-G,20-642163-642172-G,20-642197-642206-G,20-642230-642238-G,20-642321-642330-G,20-642353-642362-G;MOTIFS=G,ATC;STRUC=<VC140224>	HPRC,HGSVC,1KG-ONT	No	0.108	No	NA,NA	NA	NA
chr20:642230	542039	INS	185	0.8399	0.6029	1	NA	NA	NA	NA	NA	NA	NA	NA	NA	No	ID=20-641752-641761-ATC,20-641905-641915-G,20-641937-641945-G,20-641970-641979-G,20-642004-642013-G,20-642037-642045-G,20-642100-642108-G,20-642130-642138-G,20-642163-642172-G,20-642197-642206-G,20-642230-642238-G,20-642321-642330-G,20-642353-642362-G;MOTIFS=G,ATC;STRUC=<VC140224>	HPRC,HGSVC,1KG-ONT	No	0.108	No	NA,NA	NA	NA
chr20:642230	542037	INS	1366	0.826	0.6504	12	NA	NA	NA	NA	NA	NA	NA	NA	NA	No	ID=20-641752-641761-ATC,20-641905-641915-G,20-641937-641945-G,20-641970-641979-G,20-642004-642013-G,20-642037-642045-G,20-642100-642108-G,20-642130-642138-G,20-642163-642172-G,20-642197-642206-G,20-642230-642238-G,20-642321-642330-G,20-642353-642362-G;MOTIFS=G,ATC;STRUC=<VC140224>	HPRC,HGSVC	No	0.108	Yes	NA,NA	NA	NA
chr20:642230	542036	INS	634	0.8566	0.5562	261	NA	NA	NA	NA	NA	NA	NA	NA	NA	No	ID=20-641752-641761-ATC,20-641905-641915-G,20-641937-641945-G,20-641970-641979-G,20-642004-642013-G,20-642037-642045-G,20-642100-642108-G,20-642130-642138-G,20-642163-642172-G,20-642197-642206-G,20-642230-642238-G,20-642321-642330-G,20-642353-642362-G;MOTIFS=G,ATC;STRUC=<VC140224>	HPRC,HGSVC,1KG-ONT	No	0.108	Yes	NA,NA	NA	NA
chr20:642230	542035	INS	796	0.81	0.6651	22	NA	NA	NA	NA	NA	NA	NA	NA	NA	No	ID=20-641752-641761-ATC,20-641905-641915-G,20-641937-641945-G,20-641970-641979-G,20-642004-642013-G,20-642037-642045-G,20-642100-642108-G,20-642130-642138-G,20-642163-642172-G,20-642197-642206-G,20-642230-642238-G,20-642321-642330-G,20-642353-642362-G;MOTIFS=G,ATC;STRUC=<VC140224>	HPRC,HGSVC,1KG-ONT	No	0.108	Yes	NA,NA	NA	NA
chr20:642230	542034	INS	1139	0.853	0.5587	44	NA	NA	NA	NA	NA	NA	NA	NA	NA	No	ID=20-641752-641761-ATC,20-641905-641915-G,20-641937-641945-G,20-641970-641979-G,20-642004-642013-G,20-642037-642045-G,20-642100-642108-G,20-642130-642138-G,20-642163-642172-G,20-642197-642206-G,20-642230-642238-G,20-642321-642330-G,20-642353-642362-G;MOTIFS=G,ATC;STRUC=<VC140224>	HPRC,HGSVC	No	0.108	Yes	NA,NA	NA	NA
chr20:642230	542033	INS	530	0.8043	0.6606	4	NA	NA	NA	NA	NA	NA	NA	NA	NA	No	ID=20-641752-641761-ATC,20-641905-641915-G,20-641937-641945-G,20-641970-641979-G,20-642004-642013-G,20-642037-642045-G,20-642100-642108-G,20-642130-642138-G,20-642163-642172-G,20-642197-642206-G,20-642230-642238-G,20-642321-642330-G,20-642353-642362-G;MOTIFS=G,ATC;STRUC=<VC140224>	HPRC,HGSVC,1KG-ONT	No	0.108	Yes	NA,NA	NA	NA
chr20:642231	542041	DEL	90	0.8185	0.6538	17	NA	NA	NA	NA	NA	NA	NA	NA	NA	No	ID=20-641752-641761-ATC,20-641905-641915-G,20-641937-641945-G,20-641970-641979-G,20-642004-642013-G,20-642037-642045-G,20-642100-642108-G,20-642130-642138-G,20-642163-642172-G,20-642197-642206-G,20-642230-642238-G,20-642321-642330-G,20-642353-642362-G;MOTIFS=G,ATC;STRUC=<VC140224>	HPRC,HGSVC,1KG-ONT	No	0.047	No	NA,NA	NA	NA
chr20:642233	542042	DEL	120	0.8642	0.4769	4	NA	NA	NA	NA	NA	NA	NA	NA	NA	No	ID=20-641752-641761-ATC,20-641905-641915-G,20-641937-641945-G,20-641970-641979-G,20-642004-642013-G,20-642037-642045-G,20-642100-642108-G,20-642130-642138-G,20-642163-642172-G,20-642197-642206-G,20-642230-642238-G,20-642321-642330-G,20-642353-642362-G;MOTIFS=G,ATC;STRUC=<VC140224>	HPRC,HGSVC,1KG-ONT	No	0.05	No	NA,NA	NA	NA
chr20:642261	542043	INS	58	0.882	0.5022	6	NA	NA	NA	NA	NA	NA	NA	NA	NA	No	ID=20-641752-641761-ATC,20-641905-641915-G,20-641937-641945-G,20-641970-641979-G,20-642004-642013-G,20-642037-642045-G,20-642100-642108-G,20-642130-642138-G,20-642163-642172-G,20-642197-642206-G,20-642230-642238-G,20-642321-642330-G,20-642353-642362-G;MOTIFS=G,ATC;STRUC=<VC140224>	HPRC,HGSVC,1KG-ONT	No	0.108	Yes	NA,NA	NA	NA
chr20:642261	542045	DEL	60	0.8241	0.6366	7	NA	NA	NA	NA	NA	NA	NA	NA	NA	No	ID=20-641752-641761-ATC,20-641905-641915-G,20-641937-641945-G,20-641970-641979-G,20-642004-642013-G,20-642037-642045-G,20-642100-642108-G,20-642130-642138-G,20-642163-642172-G,20-642197-642206-G,20-642230-642238-G,20-642321-642330-G,20-642353-642362-G;MOTIFS=G,ATC;STRUC=<VC140224>	NA	No	0.046	No	NA,NA	NA	NA
chr20:642261	542044	INS	568	0.9591	0.3512	16	NA	NA	NA	NA	NA	NA	NA	NA	NA	No	ID=20-641752-641761-ATC,20-641905-641915-G,20-641937-641945-G,20-641970-641979-G,20-642004-642013-G,20-642037-642045-G,20-642100-642108-G,20-642130-642138-G,20-642163-642172-G,20-642197-642206-G,20-642230-642238-G,20-642321-642330-G,20-642353-642362-G;MOTIFS=G,ATC;STRUC=<VC140224>	HPRC,HGSVC,1KG-ONT	No	0.108	Yes	NA,NA	NA	NA
chr20:642271	542046	INS	96	0.8498	0.564	1	NA	NA	NA	NA	NA	NA	NA	NA	NA	No	ID=20-641752-641761-ATC,20-641905-641915-G,20-641937-641945-G,20-641970-641979-G,20-642004-642013-G,20-642037-642045-G,20-642100-642108-G,20-642130-642138-G,20-642163-642172-G,20-642197-642206-G,20-642230-642238-G,20-642321-642330-G,20-642353-642362-G;MOTIFS=G,ATC;STRUC=<VC140224>	HPRC,HGSVC,1KG-ONT	No	0.108	No	NA,NA	NA	NA
chr20:642293	542047	INS	131	0.9171	0.2999	2	NA	NA	NA	NA	NA	NA	NA	NA	NA	No	ID=20-641752-641761-ATC,20-641905-641915-G,20-641937-641945-G,20-641970-641979-G,20-642004-642013-G,20-642037-642045-G,20-642100-642108-G,20-642130-642138-G,20-642163-642172-G,20-642197-642206-G,20-642230-642238-G,20-642321-642330-G,20-642353-642362-G;MOTIFS=G,ATC;STRUC=<VC140224>	HPRC,HGSVC,1KG-ONT	No	1.642	No	NA,NA	NA	NA
chr20:642300	542048	INS	1205	0.868	0.5336	51	NA	NA	NA	NA	NA	NA	NA	NA	NA	No	ID=20-641752-641761-ATC,20-641905-641915-G,20-641937-641945-G,20-641970-641979-G,20-642004-642013-G,20-642037-642045-G,20-642100-642108-G,20-642130-642138-G,20-642163-642172-G,20-642197-642206-G,20-642230-642238-G,20-642321-642330-G,20-642353-642362-G;MOTIFS=G,ATC;STRUC=<VC140224>	HPRC,HGSVC	No	0.8	Yes	NA,NA	NA	NA
chr20:642300	542049	INS	673	0.8865	0.4843	74	NA	NA	NA	NA	NA	NA	NA	NA	NA	No	ID=20-641752-641761-ATC,20-641905-641915-G,20-641937-641945-G,20-641970-641979-G,20-642004-642013-G,20-642037-642045-G,20-642100-642108-G,20-642130-642138-G,20-642163-642172-G,20-642197-642206-G,20-642230-642238-G,20-642321-642330-G,20-642353-642362-G;MOTIFS=G,ATC;STRUC=<VC140224>	HPRC,HGSVC,1KG-ONT	No	0.8	Yes	NA,NA	NA	NA
chr20:642300	542050	INS	163	0.8083	0.6836	16	NA	NA	NA	NA	NA	NA	NA	NA	NA	No	ID=20-641752-641761-ATC,20-641905-641915-G,20-641937-641945-G,20-641970-641979-G,20-642004-642013-G,20-642037-642045-G,20-642100-642108-G,20-642130-642138-G,20-642163-642172-G,20-642197-642206-G,20-642230-642238-G,20-642321-642330-G,20-642353-642362-G;MOTIFS=G,ATC;STRUC=<VC140224>	HPRC,HGSVC,1KG-ONT	No	0.8	Yes	NA,NA	NA	NA
chr20:642352	542051	INS	887	0.8002	0.6827	6	NA	NA	NA	NA	NA	NA	NA	NA	NA	No	ID=20-641752-641761-ATC,20-641905-641915-G,20-641937-641945-G,20-641970-641979-G,20-642004-642013-G,20-642037-642045-G,20-642100-642108-G,20-642130-642138-G,20-642163-642172-G,20-642197-642206-G,20-642230-642238-G,20-642321-642330-G,20-642353-642362-G;MOTIFS=G,ATC;STRUC=<VC140224>	HPRC,HGSVC,1KG-ONT	No	0.795	Yes	NA,NA	NA	NA
chr20:642362	542052	INS	287	0.8434	0.5899	27	NA	NA	NA	NA	NA	NA	NA	NA	NA	No	ID=20-641752-641761-ATC,20-641905-641915-G,20-641937-641945-G,20-641970-641979-G,20-642004-642013-G,20-642037-642045-G,20-642100-642108-G,20-642130-642138-G,20-642163-642172-G,20-642197-642206-G,20-642230-642238-G,20-642321-642330-G,20-642353-642362-G;MOTIFS=G,ATC;STRUC=<VC140224>	HPRC,HGSVC,1KG-ONT	No	0.159	Yes	NA,NA	NA	NA
chr20:709759	542054	INS	392	0.853	0.5534	4	NA	NA	NA	NA	NA	NA	NA	NA	NA	No	ID=20-709848-709941-CTCCGTGTGCCCTGTGACCCCCTCATCCTGCCTTTGGATCACGAGCTGGGGTCGGGGGAGGGGATGGTGGGGGGGACACTGCTCGGTCCTCCG;MOTIFS=CTCCGTGTGCCCTGTGACCCCCTCATCCTGCCTTTGGATCACGAGCTGGGGTCGGGGGAGGGGATGGTGGGGGGGACACTGCTCGGTCCTCCG;STRUC=(CTCCGTGTGCCCTGTGACCCCCTCATCCTGCCTTTGGATCACGAGCTGGGGTCGGGGGAGGGGATGGTGGGGGGGACACTGCTCGGTCCTCCG)n	HPRC,HGSVC,1KG-ONT	Yes	1.772	No	NA,NA	NA	NA
chr20:709759	542056	INS	372	0.8963	0.3953	229	NA	NA	NA	NA	NA	NA	NA	NA	NA	No	ID=20-709848-709941-CTCCGTGTGCCCTGTGACCCCCTCATCCTGCCTTTGGATCACGAGCTGGGGTCGGGGGAGGGGATGGTGGGGGGGACACTGCTCGGTCCTCCG;MOTIFS=CTCCGTGTGCCCTGTGACCCCCTCATCCTGCCTTTGGATCACGAGCTGGGGTCGGGGGAGGGGATGGTGGGGGGGACACTGCTCGGTCCTCCG;STRUC=(CTCCGTGTGCCCTGTGACCCCCTCATCCTGCCTTTGGATCACGAGCTGGGGTCGGGGGAGGGGATGGTGGGGGGGACACTGCTCGGTCCTCCG)n	HPRC,HGSVC,1KG-ONT	Yes	1.772	Yes	NA,NA	NA	NA
chr20:709759	542057	INS	652	0.9013	0.3513	9	NA	NA	NA	NA	NA	NA	NA	NA	NA	No	ID=20-709848-709941-CTCCGTGTGCCCTGTGACCCCCTCATCCTGCCTTTGGATCACGAGCTGGGGTCGGGGGAGGGGATGGTGGGGGGGACACTGCTCGGTCCTCCG;MOTIFS=CTCCGTGTGCCCTGTGACCCCCTCATCCTGCCTTTGGATCACGAGCTGGGGTCGGGGGAGGGGATGGTGGGGGGGACACTGCTCGGTCCTCCG;STRUC=(CTCCGTGTGCCCTGTGACCCCCTCATCCTGCCTTTGGATCACGAGCTGGGGTCGGGGGAGGGGATGGTGGGGGGGACACTGCTCGGTCCTCCG)n	HPRC,HGSVC,1KG-ONT	Yes	1.772	Yes	NA,NA	NA	NA
chr20:709759	542058	INS	559	0.8996	0.3646	40	NA	NA	NA	NA	NA	NA	NA	NA	NA	No	ID=20-709848-709941-CTCCGTGTGCCCTGTGACCCCCTCATCCTGCCTTTGGATCACGAGCTGGGGTCGGGGGAGGGGATGGTGGGGGGGACACTGCTCGGTCCTCCG;MOTIFS=CTCCGTGTGCCCTGTGACCCCCTCATCCTGCCTTTGGATCACGAGCTGGGGTCGGGGGAGGGGATGGTGGGGGGGACACTGCTCGGTCCTCCG;STRUC=(CTCCGTGTGCCCTGTGACCCCCTCATCCTGCCTTTGGATCACGAGCTGGGGTCGGGGGAGGGGATGGTGGGGGGGACACTGCTCGGTCCTCCG)n	HPRC,HGSVC,1KG-ONT	Yes	1.772	Yes	NA,NA	NA	NA
chr20:709759	542059	INS	1503	0.8312	0.6231	2	NA	NA	NA	NA	NA	NA	NA	NA	NA	No	ID=20-709848-709941-CTCCGTGTGCCCTGTGACCCCCTCATCCTGCCTTTGGATCACGAGCTGGGGTCGGGGGAGGGGATGGTGGGGGGGACACTGCTCGGTCCTCCG;MOTIFS=CTCCGTGTGCCCTGTGACCCCCTCATCCTGCCTTTGGATCACGAGCTGGGGTCGGGGGAGGGGATGGTGGGGGGGACACTGCTCGGTCCTCCG;STRUC=(CTCCGTGTGCCCTGTGACCCCCTCATCCTGCCTTTGGATCACGAGCTGGGGTCGGGGGAGGGGATGGTGGGGGGGACACTGCTCGGTCCTCCG)n	HPRC,HGSVC,1KG-ONT	No	1.772	Yes	NA,NA	NA	NA
chr20:709759	542060	INS	1219	0.9136	0.3372	24	NA	NA	NA	NA	NA	NA	NA	NA	NA	No	ID=20-709848-709941-CTCCGTGTGCCCTGTGACCCCCTCATCCTGCCTTTGGATCACGAGCTGGGGTCGGGGGAGGGGATGGTGGGGGGGACACTGCTCGGTCCTCCG;MOTIFS=CTCCGTGTGCCCTGTGACCCCCTCATCCTGCCTTTGGATCACGAGCTGGGGTCGGGGGAGGGGATGGTGGGGGGGACACTGCTCGGTCCTCCG;STRUC=(CTCCGTGTGCCCTGTGACCCCCTCATCCTGCCTTTGGATCACGAGCTGGGGTCGGGGGAGGGGATGGTGGGGGGGACACTGCTCGGTCCTCCG)n	HPRC,HGSVC,1KG-ONT	No	1.772	Yes	NA,NA	NA	NA
chr20:709759	542061	INS	1122	0.8713	0.4542	15	NA	NA	NA	NA	NA	NA	NA	NA	NA	No	ID=20-709848-709941-CTCCGTGTGCCCTGTGACCCCCTCATCCTGCCTTTGGATCACGAGCTGGGGTCGGGGGAGGGGATGGTGGGGGGGACACTGCTCGGTCCTCCG;MOTIFS=CTCCGTGTGCCCTGTGACCCCCTCATCCTGCCTTTGGATCACGAGCTGGGGTCGGGGGAGGGGATGGTGGGGGGGACACTGCTCGGTCCTCCG;STRUC=(CTCCGTGTGCCCTGTGACCCCCTCATCCTGCCTTTGGATCACGAGCTGGGGTCGGGGGAGGGGATGGTGGGGGGGACACTGCTCGGTCCTCCG)n	HPRC,HGSVC,1KG-ONT	No	1.772	Yes	NA,NA	NA	NA
chr20:709759	542062	DEL	93	0.9148	0.3178	530	NA	NA	NA	NA	NA	NA	NA	NA	NA	No	ID=20-709848-709941-CTCCGTGTGCCCTGTGACCCCCTCATCCTGCCTTTGGATCACGAGCTGGGGTCGGGGGAGGGGATGGTGGGGGGGACACTGCTCGGTCCTCCG;MOTIFS=CTCCGTGTGCCCTGTGACCCCCTCATCCTGCCTTTGGATCACGAGCTGGGGTCGGGGGAGGGGATGGTGGGGGGGACACTGCTCGGTCCTCCG;STRUC=(CTCCGTGTGCCCTGTGACCCCCTCATCCTGCCTTTGGATCACGAGCTGGGGTCGGGGGAGGGGATGGTGGGGGGGACACTGCTCGGTCCTCCG)n	HPRC,HGSVC,1KG-ONT	No	0.132	Yes	NA,NA	NA	NA
chr20:709759	542055	INS	93	0.8397	0.5873	143	NA	NA	NA	NA	NA	NA	NA	NA	NA	No	ID=20-709848-709941-CTCCGTGTGCCCTGTGACCCCCTCATCCTGCCTTTGGATCACGAGCTGGGGTCGGGGGAGGGGATGGTGGGGGGGACACTGCTCGGTCCTCCG;MOTIFS=CTCCGTGTGCCCTGTGACCCCCTCATCCTGCCTTTGGATCACGAGCTGGGGTCGGGGGAGGGGATGGTGGGGGGGACACTGCTCGGTCCTCCG;STRUC=(CTCCGTGTGCCCTGTGACCCCCTCATCCTGCCTTTGGATCACGAGCTGGGGTCGGGGGAGGGGATGGTGGGGGGGACACTGCTCGGTCCTCCG)n	HPRC,HGSVC	Yes	1.772	Yes	NA,NA	NA	NA
chr20:709824	542063	INS	185	0.8721	0.4726	104	NA	NA	NA	NA	NA	NA	NA	NA	NA	No	ID=20-709848-709941-CTCCGTGTGCCCTGTGACCCCCTCATCCTGCCTTTGGATCACGAGCTGGGGTCGGGGGAGGGGATGGTGGGGGGGACACTGCTCGGTCCTCCG;MOTIFS=CTCCGTGTGCCCTGTGACCCCCTCATCCTGCCTTTGGATCACGAGCTGGGGTCGGGGGAGGGGATGGTGGGGGGGACACTGCTCGGTCCTCCG;STRUC=(CTCCGTGTGCCCTGTGACCCCCTCATCCTGCCTTTGGATCACGAGCTGGGGTCGGGGGAGGGGATGGTGGGGGGGACACTGCTCGGTCCTCCG)n	HPRC,HGSVC,1KG-ONT	Yes	6.253	Yes	NA,NA	NA	NA
chr20:709848	542064	INS	279	0.8572	0.6222	113	NA	NA	NA	NA	NA	NA	NA	NA	NA	No	ID=20-709848-709941-CTCCGTGTGCCCTGTGACCCCCTCATCCTGCCTTTGGATCACGAGCTGGGGTCGGGGGAGGGGATGGTGGGGGGGACACTGCTCGGTCCTCCG;MOTIFS=CTCCGTGTGCCCTGTGACCCCCTCATCCTGCCTTTGGATCACGAGCTGGGGTCGGGGGAGGGGATGGTGGGGGGGACACTGCTCGGTCCTCCG;STRUC=(CTCCGTGTGCCCTGTGACCCCCTCATCCTGCCTTTGGATCACGAGCTGGGGTCGGGGGAGGGGATGGTGGGGGGGACACTGCTCGGTCCTCCG)n	HPRC,HGSVC	Yes	1.772	Yes	NA,NA	NA	NA
chr20:709865	542065	INS	786	0.8407	0.5703	2	NA	NA	NA	NA	NA	NA	NA	NA	NA	No	ID=20-709848-709941-CTCCGTGTGCCCTGTGACCCCCTCATCCTGCCTTTGGATCACGAGCTGGGGTCGGGGGAGGGGATGGTGGGGGGGACACTGCTCGGTCCTCCG;MOTIFS=CTCCGTGTGCCCTGTGACCCCCTCATCCTGCCTTTGGATCACGAGCTGGGGTCGGGGGAGGGGATGGTGGGGGGGACACTGCTCGGTCCTCCG;STRUC=(CTCCGTGTGCCCTGTGACCCCCTCATCCTGCCTTTGGATCACGAGCTGGGGTCGGGGGAGGGGATGGTGGGGGGGACACTGCTCGGTCCTCCG)n	HPRC,HGSVC,1KG-ONT	Yes	1.772	Yes	NA,NA	NA	NA
chr20:709889	542066	INS	279	0.9104	0.4024	94	NA	NA	NA	NA	NA	NA	NA	NA	NA	No	ID=20-709848-709941-CTCCGTGTGCCCTGTGACCCCCTCATCCTGCCTTTGGATCACGAGCTGGGGTCGGGGGAGGGGATGGTGGGGGGGACACTGCTCGGTCCTCCG;MOTIFS=CTCCGTGTGCCCTGTGACCCCCTCATCCTGCCTTTGGATCACGAGCTGGGGTCGGGGGAGGGGATGGTGGGGGGGACACTGCTCGGTCCTCCG;STRUC=(CTCCGTGTGCCCTGTGACCCCCTCATCCTGCCTTTGGATCACGAGCTGGGGTCGGGGGAGGGGATGGTGGGGGGGACACTGCTCGGTCCTCCG)n	HPRC,HGSVC	Yes	1.772	Yes	NA,NA	NA	NA
chr20:709889	542067	INS	464	0.8365	0.6393	91	NA	NA	NA	NA	NA	NA	NA	NA	NA	No	ID=20-709848-709941-CTCCGTGTGCCCTGTGACCCCCTCATCCTGCCTTTGGATCACGAGCTGGGGTCGGGGGAGGGGATGGTGGGGGGGACACTGCTCGGTCCTCCG;MOTIFS=CTCCGTGTGCCCTGTGACCCCCTCATCCTGCCTTTGGATCACGAGCTGGGGTCGGGGGAGGGGATGGTGGGGGGGACACTGCTCGGTCCTCCG;STRUC=(CTCCGTGTGCCCTGTGACCCCCTCATCCTGCCTTTGGATCACGAGCTGGGGTCGGGGGAGGGGATGGTGGGGGGGACACTGCTCGGTCCTCCG)n	HPRC,HGSVC,1KG-ONT	Yes	1.772	Yes	NA,NA	NA	NA
chr20:709889	542070	INS	837	0.8554	0.5335	24	NA	NA	NA	NA	NA	NA	NA	NA	NA	No	ID=20-709848-709941-CTCCGTGTGCCCTGTGACCCCCTCATCCTGCCTTTGGATCACGAGCTGGGGTCGGGGGAGGGGATGGTGGGGGGGACACTGCTCGGTCCTCCG;MOTIFS=CTCCGTGTGCCCTGTGACCCCCTCATCCTGCCTTTGGATCACGAGCTGGGGTCGGGGGAGGGGATGGTGGGGGGGACACTGCTCGGTCCTCCG;STRUC=(CTCCGTGTGCCCTGTGACCCCCTCATCCTGCCTTTGGATCACGAGCTGGGGTCGGGGGAGGGGATGGTGGGGGGGACACTGCTCGGTCCTCCG)n	HPRC,HGSVC,1KG-ONT	Yes	1.772	Yes	NA,NA	NA	NA
chr20:709889	542069	INS	744	0.8873	0.4111	59	NA	NA	NA	NA	NA	NA	NA	NA	NA	No	ID=20-709848-709941-CTCCGTGTGCCCTGTGACCCCCTCATCCTGCCTTTGGATCACGAGCTGGGGTCGGGGGAGGGGATGGTGGGGGGGACACTGCTCGGTCCTCCG;MOTIFS=CTCCGTGTGCCCTGTGACCCCCTCATCCTGCCTTTGGATCACGAGCTGGGGTCGGGGGAGGGGATGGTGGGGGGGACACTGCTCGGTCCTCCG;STRUC=(CTCCGTGTGCCCTGTGACCCCCTCATCCTGCCTTTGGATCACGAGCTGGGGTCGGGGGAGGGGATGGTGGGGGGGACACTGCTCGGTCCTCCG)n	HPRC,HGSVC	Yes	1.772	Yes	NA,NA	NA	NA
chr20:709889	542068	INS	1023	0.8149	0.6625	15	NA	NA	NA	NA	NA	NA	NA	NA	NA	No	ID=20-709848-709941-CTCCGTGTGCCCTGTGACCCCCTCATCCTGCCTTTGGATCACGAGCTGGGGTCGGGGGAGGGGATGGTGGGGGGGACACTGCTCGGTCCTCCG;MOTIFS=CTCCGTGTGCCCTGTGACCCCCTCATCCTGCCTTTGGATCACGAGCTGGGGTCGGGGGAGGGGATGGTGGGGGGGACACTGCTCGGTCCTCCG;STRUC=(CTCCGTGTGCCCTGTGACCCCCTCATCCTGCCTTTGGATCACGAGCTGGGGTCGGGGGAGGGGATGGTGGGGGGGACACTGCTCGGTCCTCCG)n	HPRC,HGSVC,1KG-ONT	No	1.772	Yes	NA,NA	NA	NA
chr20:709916	542071	INS	379	0.8247	0.6547	85	NA	NA	NA	NA	NA	NA	NA	NA	NA	No	ID=20-709848-709941-CTCCGTGTGCCCTGTGACCCCCTCATCCTGCCTTTGGATCACGAGCTGGGGTCGGGGGAGGGGATGGTGGGGGGGACACTGCTCGGTCCTCCG;MOTIFS=CTCCGTGTGCCCTGTGACCCCCTCATCCTGCCTTTGGATCACGAGCTGGGGTCGGGGGAGGGGATGGTGGGGGGGACACTGCTCGGTCCTCCG;STRUC=(CTCCGTGTGCCCTGTGACCCCCTCATCCTGCCTTTGGATCACGAGCTGGGGTCGGGGGAGGGGATGGTGGGGGGGACACTGCTCGGTCCTCCG)n	HPRC,HGSVC,1KG-ONT	Yes	2.537	Yes	NA,NA	NA	NA
chr20:719582	542073	DEL	1165	0.916	0.3102	16	NA	NA	NA	NA	NA	NA	NA	NA	NA	No	ID=20-719567-719584-AGGAT;MOTIFS=AGGAT;STRUC=<TR2110977>,ID=20-720275-720284-AC;MOTIFS=AC;STRUC=<TR2110978>,ID=20-720307-720319-AC;MOTIFS=AC;STRUC=<TR2110979>	HPRC,HGSVC	Yes	4.66	Yes	NA,NA	NA	NA
chr20:753109	542074	INS	52	0.8557	0.5373	10	NA	NA	NA	NA	NA	NA	NA	NA	NA	No	ID=20-753065-753080-GAAA,20-753075-753081-AAG,20-753078-753099-AAGA,20-753094-753100-AAG,20-753097-753111-AAGA,20-753109-753160-AAAG,20-753159-753163-AAAG,20-753157-753168-A,20-753153-753171-AAAGAA;MOTIFS=A,AAAG,AAG,AAAGAA,GAAA,AAGA;STRUC=<VC140238>	NA	No	0.122	Yes	NA,NA	NA	NA
chr20:764442	542075	INS	136	0.8721	0.4571	4	SLC52A3(2.5009e-06,1.012)	SLC52A3(2.5009e-06,1.012)	NA	NA	NA	NA	NA	NA	NA	No	ID=20-764395-764404-GAG,20-764442-764520-GGAGAGCCCCCACCTAAGGGGAGAATCCCCCACCTAAGG;MOTIFS=GAG,GGAGAGCCCCCACCTAAGGGGAGAATCCCCCACCTAAGG;STRUC=<VC140239>	HPRC,HGSVC	Yes	2.095	No	NA,NA	NA	NA
chr20:764474	542076	INS	82	0.8639	0.5136	38	SLC52A3(2.5009e-06,1.012)	SLC52A3(2.5009e-06,1.012)	NA	NA	NA	NA	NA	NA	NA	No	ID=20-764395-764404-GAG,20-764442-764520-GGAGAGCCCCCACCTAAGGGGAGAATCCCCCACCTAAGG;MOTIFS=GAG,GGAGAGCCCCCACCTAAGGGGAGAATCCCCCACCTAAGG;STRUC=<VC140239>	HPRC,HGSVC,1KG-ONT	Yes	2.095	Yes	NA,NA	NA	NA
chr20:764537	542077	INS	77	0.8976	0.3699	38	SLC52A3(2.5009e-06,1.012)	SLC52A3(2.5009e-06,1.012)	NA	NA	NA	NA	NA	NA	NA	No	ID=20-764395-764404-GAG,20-764442-764520-GGAGAGCCCCCACCTAAGGGGAGAATCCCCCACCTAAGG;MOTIFS=GAG,GGAGAGCCCCCACCTAAGGGGAGAATCCCCCACCTAAGG;STRUC=<VC140239>	HPRC,HGSVC,1KG-ONT	Yes	2.095	Yes	NA,NA	NA	NA
chr20:764537	542081	INS	58	0.8397	0.6236	1	SLC52A3(2.5009e-06,1.012)	SLC52A3(2.5009e-06,1.012)	NA	NA	NA	NA	NA	NA	NA	No	ID=20-764395-764404-GAG,20-764442-764520-GGAGAGCCCCCACCTAAGGGGAGAATCCCCCACCTAAGG;MOTIFS=GAG,GGAGAGCCCCCACCTAAGGGGAGAATCCCCCACCTAAGG;STRUC=<VC140239>	HPRC,HGSVC,1KG-ONT	Yes	2.095	No	NA,NA	NA	NA
chr20:764537	542080	INS	78	0.9148	0.3368	672	SLC52A3(2.5009e-06,1.012)	SLC52A3(2.5009e-06,1.012)	NA	NA	NA	NA	NA	NA	NA	No	ID=20-764395-764404-GAG,20-764442-764520-GGAGAGCCCCCACCTAAGGGGAGAATCCCCCACCTAAGG;MOTIFS=GAG,GGAGAGCCCCCACCTAAGGGGAGAATCCCCCACCTAAGG;STRUC=<VC140239>	HPRC,HGSVC,1KG-ONT	Yes	2.095	Yes	NA,NA	NA	NA
chr20:764537	542079	INS	117	0.9263	0.2978	148	SLC52A3(2.5009e-06,1.012)	SLC52A3(2.5009e-06,1.012)	NA	NA	NA	NA	NA	NA	NA	No	ID=20-764395-764404-GAG,20-764442-764520-GGAGAGCCCCCACCTAAGGGGAGAATCCCCCACCTAAGG;MOTIFS=GAG,GGAGAGCCCCCACCTAAGGGGAGAATCCCCCACCTAAGG;STRUC=<VC140239>	HPRC,HGSVC	Yes	2.095	Yes	NA,NA	NA	NA
chr20:764537	542078	INS	234	0.8097	0.6578	1	SLC52A3(2.5009e-06,1.012)	SLC52A3(2.5009e-06,1.012)	NA	NA	NA	NA	NA	NA	NA	No	ID=20-764395-764404-GAG,20-764442-764520-GGAGAGCCCCCACCTAAGGGGAGAATCCCCCACCTAAGG;MOTIFS=GAG,GGAGAGCCCCCACCTAAGGGGAGAATCCCCCACCTAAGG;STRUC=<VC140239>	NA	No	2.095	No	NA,NA	NA	NA
chr20:784306	542082	INS	324	0.9865	0.0277	129	NA	NA	NA	NA	NA	NA	NA	NA	NA	No	NA	HPRC,HGSVC,1KG-ONT	Yes	6.459	Yes	NA,NA	NA	NA
chr20:800265	542083	INS	50	0.9648	0.1327	214	NA	NA	NA	NA	NA	NA	NA	NA	NA	No	NA	HPRC,HGSVC,1KG-ONT	No	2.05	Yes	NA,NA	NA	NA
chr20:800494	542084	INS	56	0.8034	0.6683	88	NA	NA	NA	NA	NA	NA	NA	NA	NA	No	NA	HPRC,HGSVC,1KG-ONT	No	0.137	Yes	NA,NA	NA	NA
chr20:800494	542085	DEL	56	0.9427	0.5198	13	NA	NA	NA	NA	NA	NA	NA	NA	NA	No	ID=20-800494-800603-CGATTACCTGCTCCACCCTGACTCACTC;MOTIFS=CGATTACCTGCTCCACCCTGACTCACTC;STRUC=(CGATTACCTGCTCCACCCTGACTCACTC)n	HPRC,HGSVC,1KG-ONT	Yes	0.478	Yes	NA,NA	NA	NA
chr20:817546	542086	INS	322	0.8466	0.6165	1	NA	NA	NA	NA	NA	NA	NA	NA	NA	No	ID=20-817544-817566-A;MOTIFS=A;STRUC=(A)n	NA	No	0.198	No	NA,NA	NA	NA
chr20:819204	542087	INS	1980	0.8757	0.4853	4	NA	NA	NA	NA	NA	NA	NA	NA	enhancer	No	NA	HPRC,HGSVC	Yes	1.82	Yes	NA,NA	NA	NA
chr20:819235	542088	INS	3177	0.8279	0.6228	2	NA	NA	NA	NA	NA	NA	NA	NA	enhancer	No	ID=20-819238-819250-TC,20-819281-819294-CT,20-819291-819306-CTCC,20-819318-819334-CCTC,20-819343-819360-CTCC,20-819384-819400-CCCT;MOTIFS=TC,CTCC,CT,CCCT,CCTC;STRUC=<VC140247>	HPRC,HGSVC,1KG-ONT	No	1.616	Yes	NA,NA	NA	NA
chr20:819239	542089	INS	1164	0.9082	0.6242	1	NA	NA	NA	NA	NA	NA	NA	NA	enhancer	No	ID=20-819238-819250-TC,20-819281-819294-CT,20-819291-819306-CTCC,20-819318-819334-CCTC,20-819343-819360-CTCC,20-819384-819400-CCCT;MOTIFS=TC,CTCC,CT,CCCT,CCTC;STRUC=<VC140247>	HPRC,HGSVC,1KG-ONT	Yes	1.71	No	NA,NA	NA	NA
chr20:819243	542091	INS	1937	0.8428	0.5803	2	NA	NA	NA	NA	NA	NA	NA	NA	enhancer	No	ID=20-819238-819250-TC,20-819281-819294-CT,20-819291-819306-CTCC,20-819318-819334-CCTC,20-819343-819360-CTCC,20-819384-819400-CCCT;MOTIFS=TC,CTCC,CT,CCCT,CCTC;STRUC=<VC140247>	HPRC,HGSVC	Yes	1.71	No	NA,NA	NA	NA
chr20:819243	542092	INS	2762	0.8269	0.6458	2	NA	NA	NA	NA	NA	NA	NA	NA	enhancer	No	ID=20-819238-819250-TC,20-819281-819294-CT,20-819291-819306-CTCC,20-819318-819334-CCTC,20-819343-819360-CTCC,20-819384-819400-CCCT;MOTIFS=TC,CTCC,CT,CCCT,CCTC;STRUC=<VC140247>	HPRC,HGSVC,1KG-ONT	No	1.71	No	NA,NA	NA	NA
chr20:819255	542093	INS	1763	0.8742	0.5522	4	NA	NA	NA	NA	NA	NA	NA	NA	enhancer	No	ID=20-819238-819250-TC,20-819281-819294-CT,20-819291-819306-CTCC,20-819318-819334-CCTC,20-819343-819360-CTCC,20-819384-819400-CCCT;MOTIFS=TC,CTCC,CT,CCCT,CCTC;STRUC=<VC140247>	HPRC,HGSVC	Yes	1.71	No	NA,NA	NA	NA
chr20:819267	542094	INS	912	0.861	0.5106	21	NA	NA	NA	NA	NA	NA	NA	NA	enhancer	No	ID=20-819238-819250-TC,20-819281-819294-CT,20-819291-819306-CTCC,20-819318-819334-CCTC,20-819343-819360-CTCC,20-819384-819400-CCCT;MOTIFS=TC,CTCC,CT,CCCT,CCTC;STRUC=<VC140247>	HPRC,HGSVC,1KG-ONT	Yes	1.71	Yes	NA,NA	NA	NA
chr20:819269	542095	INS	1661	0.8765	0.4882	6	NA	NA	NA	NA	NA	NA	NA	NA	enhancer	No	ID=20-819238-819250-TC,20-819281-819294-CT,20-819291-819306-CTCC,20-819318-819334-CCTC,20-819343-819360-CTCC,20-819384-819400-CCCT;MOTIFS=TC,CTCC,CT,CCCT,CCTC;STRUC=<VC140247>	HPRC,HGSVC	Yes	1.71	Yes	NA,NA	NA	NA
chr20:819273	542096	INS	1636	0.8319	0.6336	5	NA	NA	NA	NA	NA	NA	NA	NA	enhancer	No	ID=20-819238-819250-TC,20-819281-819294-CT,20-819291-819306-CTCC,20-819318-819334-CCTC,20-819343-819360-CTCC,20-819384-819400-CCCT;MOTIFS=TC,CTCC,CT,CCCT,CCTC;STRUC=<VC140247>	HPRC,HGSVC	Yes	1.71	Yes	NA,NA	NA	NA
chr20:819279	542097	INS	490	0.8302	0.6029	6	NA	NA	NA	NA	NA	NA	NA	NA	enhancer	No	ID=20-819238-819250-TC,20-819281-819294-CT,20-819291-819306-CTCC,20-819318-819334-CCTC,20-819343-819360-CTCC,20-819384-819400-CCCT;MOTIFS=TC,CTCC,CT,CCCT,CCTC;STRUC=<VC140247>	HPRC,HGSVC,1KG-ONT	Yes	1.71	Yes	NA,NA	NA	NA
chr20:819280	542098	INS	1308	0.8587	0.5512	18	NA	NA	NA	NA	NA	NA	NA	NA	enhancer	No	ID=20-819238-819250-TC,20-819281-819294-CT,20-819291-819306-CTCC,20-819318-819334-CCTC,20-819343-819360-CTCC,20-819384-819400-CCCT;MOTIFS=TC,CTCC,CT,CCCT,CCTC;STRUC=<VC140247>	HPRC,HGSVC,1KG-ONT	Yes	1.71	Yes	NA,NA	NA	NA
chr20:819280	542099	INS	515	0.8963	0.5726	41	NA	NA	NA	NA	NA	NA	NA	NA	enhancer	No	ID=20-819238-819250-TC,20-819281-819294-CT,20-819291-819306-CTCC,20-819318-819334-CCTC,20-819343-819360-CTCC,20-819384-819400-CCCT;MOTIFS=TC,CTCC,CT,CCCT,CCTC;STRUC=<VC140247>	HPRC,HGSVC,1KG-ONT	Yes	1.71	Yes	NA,NA	NA	NA
chr20:819281	542125	INS	1254	0.7969	0.6839	4	NA	NA	NA	NA	NA	NA	NA	NA	enhancer	No	ID=20-819238-819250-TC,20-819281-819294-CT,20-819291-819306-CTCC,20-819318-819334-CCTC,20-819343-819360-CTCC,20-819384-819400-CCCT;MOTIFS=TC,CTCC,CT,CCCT,CCTC;STRUC=<VC140247>	HPRC,HGSVC,1KG-ONT	Yes	1.71	No	NA,NA	NA	NA
chr20:819281	542124	INS	1859	0.8897	0.405	21	NA	NA	NA	NA	NA	NA	NA	NA	enhancer	No	ID=20-819238-819250-TC,20-819281-819294-CT,20-819291-819306-CTCC,20-819318-819334-CCTC,20-819343-819360-CTCC,20-819384-819400-CCCT;MOTIFS=TC,CTCC,CT,CCCT,CCTC;STRUC=<VC140247>	HPRC,HGSVC	Yes	1.71	Yes	NA,NA	NA	NA
chr20:819281	542123	INS	1069	0.9519	0.3016	1	NA	NA	NA	NA	NA	NA	NA	NA	enhancer	No	ID=20-819238-819250-TC,20-819281-819294-CT,20-819291-819306-CTCC,20-819318-819334-CCTC,20-819343-819360-CTCC,20-819384-819400-CCCT;MOTIFS=TC,CTCC,CT,CCCT,CCTC;STRUC=<VC140247>	HPRC,HGSVC,1KG-ONT	Yes	1.71	No	NA,NA	NA	NA
chr20:819281	542103	INS	1882	0.9764	0.0714	4	NA	NA	NA	NA	NA	NA	NA	NA	enhancer	No	ID=20-819238-819250-TC,20-819281-819294-CT,20-819291-819306-CTCC,20-819318-819334-CCTC,20-819343-819360-CTCC,20-819384-819400-CCCT;MOTIFS=TC,CTCC,CT,CCCT,CCTC;STRUC=<VC140247>	HPRC,HGSVC	Yes	1.71	Yes	NA,NA	NA	NA
chr20:819281	542122	INS	3542	0.8766	0.47	5	NA	NA	NA	NA	NA	NA	NA	NA	enhancer	No	ID=20-819238-819250-TC,20-819281-819294-CT,20-819291-819306-CTCC,20-819318-819334-CCTC,20-819343-819360-CTCC,20-819384-819400-CCCT;MOTIFS=TC,CTCC,CT,CCCT,CCTC;STRUC=<VC140247>	HPRC,HGSVC,1KG-ONT	No	1.71	Yes	NA,NA	NA	NA
chr20:819281	542121	INS	2253	0.8849	0.3884	10	NA	NA	NA	NA	NA	NA	NA	NA	enhancer	No	ID=20-819238-819250-TC,20-819281-819294-CT,20-819291-819306-CTCC,20-819318-819334-CCTC,20-819343-819360-CTCC,20-819384-819400-CCCT;MOTIFS=TC,CTCC,CT,CCCT,CCTC;STRUC=<VC140247>	HPRC,HGSVC,1KG-ONT	No	1.71	Yes	NA,NA	NA	NA
chr20:819281	542120	INS	655	0.8268	0.6456	3	NA	NA	NA	NA	NA	NA	NA	NA	enhancer	No	ID=20-819238-819250-TC,20-819281-819294-CT,20-819291-819306-CTCC,20-819318-819334-CCTC,20-819343-819360-CTCC,20-819384-819400-CCCT;MOTIFS=TC,CTCC,CT,CCCT,CCTC;STRUC=<VC140247>	HPRC,HGSVC,1KG-ONT	Yes	1.71	Yes	NA,NA	NA	NA
chr20:819281	542119	INS	1974	0.8801	0.4266	1	NA	NA	NA	NA	NA	NA	NA	NA	enhancer	No	ID=20-819238-819250-TC,20-819281-819294-CT,20-819291-819306-CTCC,20-819318-819334-CCTC,20-819343-819360-CTCC,20-819384-819400-CCCT;MOTIFS=TC,CTCC,CT,CCCT,CCTC;STRUC=<VC140247>	HPRC,HGSVC	Yes	1.71	No	NA,NA	NA	NA
chr20:819281	542118	INS	510	0.8564	0.5196	5	NA	NA	NA	NA	NA	NA	NA	NA	enhancer	No	ID=20-819238-819250-TC,20-819281-819294-CT,20-819291-819306-CTCC,20-819318-819334-CCTC,20-819343-819360-CTCC,20-819384-819400-CCCT;MOTIFS=TC,CTCC,CT,CCCT,CCTC;STRUC=<VC140247>	HPRC,HGSVC,1KG-ONT	Yes	1.71	Yes	NA,NA	NA	NA
chr20:819281	542117	INS	2756	0.8034	0.6944	4	NA	NA	NA	NA	NA	NA	NA	NA	enhancer	No	ID=20-819238-819250-TC,20-819281-819294-CT,20-819291-819306-CTCC,20-819318-819334-CCTC,20-819343-819360-CTCC,20-819384-819400-CCCT;MOTIFS=TC,CTCC,CT,CCCT,CCTC;STRUC=<VC140247>	HPRC,HGSVC,1KG-ONT	No	1.71	Yes	NA,NA	NA	NA
chr20:819281	542116	INS	3081	0.8504	0.5467	4	NA	NA	NA	NA	NA	NA	NA	NA	enhancer	No	ID=20-819238-819250-TC,20-819281-819294-CT,20-819291-819306-CTCC,20-819318-819334-CCTC,20-819343-819360-CTCC,20-819384-819400-CCCT;MOTIFS=TC,CTCC,CT,CCCT,CCTC;STRUC=<VC140247>	HPRC,HGSVC,1KG-ONT	No	1.71	Yes	NA,NA	NA	NA
chr20:819281	542115	INS	4683	0.8025	0.6904	1	NA	NA	NA	NA	NA	NA	NA	NA	enhancer	No	ID=20-819238-819250-TC,20-819281-819294-CT,20-819291-819306-CTCC,20-819318-819334-CCTC,20-819343-819360-CTCC,20-819384-819400-CCCT;MOTIFS=TC,CTCC,CT,CCCT,CCTC;STRUC=<VC140247>	HGSVC	No	1.71	No	NA,NA	NA	NA
chr20:819281	542114	INS	1748	0.8173	0.6388	18	NA	NA	NA	NA	NA	NA	NA	NA	enhancer	No	ID=20-819238-819250-TC,20-819281-819294-CT,20-819291-819306-CTCC,20-819318-819334-CCTC,20-819343-819360-CTCC,20-819384-819400-CCCT;MOTIFS=TC,CTCC,CT,CCCT,CCTC;STRUC=<VC140247>	HPRC,HGSVC	Yes	1.71	Yes	NA,NA	NA	NA
chr20:819281	542113	INS	1195	0.8096	0.6986	45	NA	NA	NA	NA	NA	NA	NA	NA	enhancer	No	ID=20-819238-819250-TC,20-819281-819294-CT,20-819291-819306-CTCC,20-819318-819334-CCTC,20-819343-819360-CTCC,20-819384-819400-CCCT;MOTIFS=TC,CTCC,CT,CCCT,CCTC;STRUC=<VC140247>	HPRC,HGSVC,1KG-ONT	Yes	1.71	Yes	NA,NA	NA	NA
chr20:819281	542112	INS	2439	0.8467	0.5601	4	NA	NA	NA	NA	NA	NA	NA	NA	enhancer	No	ID=20-819238-819250-TC,20-819281-819294-CT,20-819291-819306-CTCC,20-819318-819334-CCTC,20-819343-819360-CTCC,20-819384-819400-CCCT;MOTIFS=TC,CTCC,CT,CCCT,CCTC;STRUC=<VC140247>	HPRC,HGSVC,1KG-ONT	No	1.71	Yes	NA,NA	NA	NA
chr20:819281	542111	INS	1357	0.8221	0.6343	4	NA	NA	NA	NA	NA	NA	NA	NA	enhancer	No	ID=20-819238-819250-TC,20-819281-819294-CT,20-819291-819306-CTCC,20-819318-819334-CCTC,20-819343-819360-CTCC,20-819384-819400-CCCT;MOTIFS=TC,CTCC,CT,CCCT,CCTC;STRUC=<VC140247>	HPRC,HGSVC,1KG-ONT	Yes	1.71	Yes	NA,NA	NA	NA
chr20:819281	542110	INS	1789	0.837	0.6184	12	NA	NA	NA	NA	NA	NA	NA	NA	enhancer	No	ID=20-819238-819250-TC,20-819281-819294-CT,20-819291-819306-CTCC,20-819318-819334-CCTC,20-819343-819360-CTCC,20-819384-819400-CCCT;MOTIFS=TC,CTCC,CT,CCCT,CCTC;STRUC=<VC140247>	HPRC,HGSVC	Yes	1.71	Yes	NA,NA	NA	NA
chr20:819281	542109	INS	1872	0.8822	0.442	2	NA	NA	NA	NA	NA	NA	NA	NA	enhancer	No	ID=20-819238-819250-TC,20-819281-819294-CT,20-819291-819306-CTCC,20-819318-819334-CCTC,20-819343-819360-CTCC,20-819384-819400-CCCT;MOTIFS=TC,CTCC,CT,CCCT,CCTC;STRUC=<VC140247>	HPRC,HGSVC	Yes	1.71	Yes	NA,NA	NA	NA
chr20:819281	542108	INS	1230	0.926	0.2938	3	NA	NA	NA	NA	NA	NA	NA	NA	enhancer	No	ID=20-819238-819250-TC,20-819281-819294-CT,20-819291-819306-CTCC,20-819318-819334-CCTC,20-819343-819360-CTCC,20-819384-819400-CCCT;MOTIFS=TC,CTCC,CT,CCCT,CCTC;STRUC=<VC140247>	HPRC,HGSVC,1KG-ONT	Yes	1.71	Yes	NA,NA	NA	NA
chr20:819281	542107	INS	649	0.8024	0.6983	2	NA	NA	NA	NA	NA	NA	NA	NA	enhancer	No	ID=20-819238-819250-TC,20-819281-819294-CT,20-819291-819306-CTCC,20-819318-819334-CCTC,20-819343-819360-CTCC,20-819384-819400-CCCT;MOTIFS=TC,CTCC,CT,CCCT,CCTC;STRUC=<VC140247>	HPRC,HGSVC,1KG-ONT	Yes	1.71	No	NA,NA	NA	NA
chr20:819281	542106	INS	1454	0.8936	0.3948	6	NA	NA	NA	NA	NA	NA	NA	NA	enhancer	No	ID=20-819238-819250-TC,20-819281-819294-CT,20-819291-819306-CTCC,20-819318-819334-CCTC,20-819343-819360-CTCC,20-819384-819400-CCCT;MOTIFS=TC,CTCC,CT,CCCT,CCTC;STRUC=<VC140247>	HPRC,HGSVC,1KG-ONT	Yes	1.71	Yes	NA,NA	NA	NA
chr20:819281	542105	INS	1735	0.8119	0.6548	10	NA	NA	NA	NA	NA	NA	NA	NA	enhancer	No	ID=20-819238-819250-TC,20-819281-819294-CT,20-819291-819306-CTCC,20-819318-819334-CCTC,20-819343-819360-CTCC,20-819384-819400-CCCT;MOTIFS=TC,CTCC,CT,CCCT,CCTC;STRUC=<VC140247>	HPRC,HGSVC	Yes	1.71	Yes	NA,NA	NA	NA
chr20:819281	542104	INS	1997	0.868	0.5618	2	NA	NA	NA	NA	NA	NA	NA	NA	enhancer	No	ID=20-819238-819250-TC,20-819281-819294-CT,20-819291-819306-CTCC,20-819318-819334-CCTC,20-819343-819360-CTCC,20-819384-819400-CCCT;MOTIFS=TC,CTCC,CT,CCCT,CCTC;STRUC=<VC140247>	HPRC,HGSVC	Yes	1.71	No	NA,NA	NA	NA
chr20:819281	542102	INS	3137	0.8114	0.6695	24	NA	NA	NA	NA	NA	NA	NA	NA	enhancer	No	ID=20-819238-819250-TC,20-819281-819294-CT,20-819291-819306-CTCC,20-819318-819334-CCTC,20-819343-819360-CTCC,20-819384-819400-CCCT;MOTIFS=TC,CTCC,CT,CCCT,CCTC;STRUC=<VC140247>	HPRC,HGSVC,1KG-ONT	No	1.71	Yes	NA,NA	NA	NA
chr20:819281	542101	INS	1487	0.8103	0.654	26	NA	NA	NA	NA	NA	NA	NA	NA	enhancer	No	ID=20-819238-819250-TC,20-819281-819294-CT,20-819291-819306-CTCC,20-819318-819334-CCTC,20-819343-819360-CTCC,20-819384-819400-CCCT;MOTIFS=TC,CTCC,CT,CCCT,CCTC;STRUC=<VC140247>	HPRC,HGSVC,1KG-ONT	Yes	1.71	Yes	NA,NA	NA	NA
chr20:819281	542100	INS	3092	0.9163	0.3262	2	NA	NA	NA	NA	NA	NA	NA	NA	enhancer	No	ID=20-819238-819250-TC,20-819281-819294-CT,20-819291-819306-CTCC,20-819318-819334-CCTC,20-819343-819360-CTCC,20-819384-819400-CCCT;MOTIFS=TC,CTCC,CT,CCCT,CCTC;STRUC=<VC140247>	HPRC,HGSVC,1KG-ONT	No	1.71	Yes	NA,NA	NA	NA
chr20:819282	542126	INS	1542	0.8215	0.6561	3	NA	NA	NA	NA	NA	NA	NA	NA	enhancer	No	ID=20-819238-819250-TC,20-819281-819294-CT,20-819291-819306-CTCC,20-819318-819334-CCTC,20-819343-819360-CTCC,20-819384-819400-CCCT;MOTIFS=TC,CTCC,CT,CCCT,CCTC;STRUC=<VC140247>	HPRC,HGSVC,1KG-ONT	Yes	1.71	Yes	NA,NA	NA	NA
chr20:819291	542127	INS	1491	0.8959	0.3922	36	NA	NA	NA	NA	NA	NA	NA	NA	enhancer	No	ID=20-819238-819250-TC,20-819281-819294-CT,20-819291-819306-CTCC,20-819318-819334-CCTC,20-819343-819360-CTCC,20-819384-819400-CCCT;MOTIFS=TC,CTCC,CT,CCCT,CCTC;STRUC=<VC140247>	HPRC,HGSVC,1KG-ONT	Yes	1.71	Yes	NA,NA	NA	NA
chr20:819291	542128	INS	1621	0.8997	0.3539	3	NA	NA	NA	NA	NA	NA	NA	NA	enhancer	No	ID=20-819238-819250-TC,20-819281-819294-CT,20-819291-819306-CTCC,20-819318-819334-CCTC,20-819343-819360-CTCC,20-819384-819400-CCCT;MOTIFS=TC,CTCC,CT,CCCT,CCTC;STRUC=<VC140247>	HPRC,HGSVC	Yes	1.71	Yes	NA,NA	NA	NA
chr20:819293	542177	INS	577	0.969	0.1307	1	NA	NA	NA	NA	NA	NA	NA	NA	enhancer	No	ID=20-819238-819250-TC,20-819281-819294-CT,20-819291-819306-CTCC,20-819318-819334-CCTC,20-819343-819360-CTCC,20-819384-819400-CCCT;MOTIFS=TC,CTCC,CT,CCCT,CCTC;STRUC=<VC140247>	HPRC,HGSVC,1KG-ONT	Yes	1.71	No	NA,NA	NA	NA
chr20:819293	542162	INS	551	0.8164	0.6386	15	NA	NA	NA	NA	NA	NA	NA	NA	enhancer	No	ID=20-819238-819250-TC,20-819281-819294-CT,20-819291-819306-CTCC,20-819318-819334-CCTC,20-819343-819360-CTCC,20-819384-819400-CCCT;MOTIFS=TC,CTCC,CT,CCCT,CCTC;STRUC=<VC140247>	HPRC,HGSVC,1KG-ONT	Yes	1.71	Yes	NA,NA	NA	NA
chr20:819293	542163	INS	1551	0.929	0.2729	5	NA	NA	NA	NA	NA	NA	NA	NA	enhancer	No	ID=20-819238-819250-TC,20-819281-819294-CT,20-819291-819306-CTCC,20-819318-819334-CCTC,20-819343-819360-CTCC,20-819384-819400-CCCT;MOTIFS=TC,CTCC,CT,CCCT,CCTC;STRUC=<VC140247>	HPRC,HGSVC,1KG-ONT	Yes	1.71	Yes	NA,NA	NA	NA
chr20:819293	542164	INS	641	0.8978	0.364	6	NA	NA	NA	NA	NA	NA	NA	NA	enhancer	No	ID=20-819238-819250-TC,20-819281-819294-CT,20-819291-819306-CTCC,20-819318-819334-CCTC,20-819343-819360-CTCC,20-819384-819400-CCCT;MOTIFS=TC,CTCC,CT,CCCT,CCTC;STRUC=<VC140247>	HPRC,HGSVC,1KG-ONT	Yes	1.71	No	NA,NA	NA	NA
chr20:819293	542165	INS	3320	0.8278	0.6705	6	NA	NA	NA	NA	NA	NA	NA	NA	enhancer	No	ID=20-819238-819250-TC,20-819281-819294-CT,20-819291-819306-CTCC,20-819318-819334-CCTC,20-819343-819360-CTCC,20-819384-819400-CCCT;MOTIFS=TC,CTCC,CT,CCCT,CCTC;STRUC=<VC140247>	HPRC,HGSVC,1KG-ONT	No	1.71	Yes	NA,NA	NA	NA
chr20:819293	542166	INS	1625	0.9426	0.2425	1	NA	NA	NA	NA	NA	NA	NA	NA	enhancer	No	ID=20-819238-819250-TC,20-819281-819294-CT,20-819291-819306-CTCC,20-819318-819334-CCTC,20-819343-819360-CTCC,20-819384-819400-CCCT;MOTIFS=TC,CTCC,CT,CCCT,CCTC;STRUC=<VC140247>	HPRC,HGSVC	Yes	1.71	No	NA,NA	NA	NA
chr20:819293	542167	INS	1747	0.8082	0.6728	3	NA	NA	NA	NA	NA	NA	NA	NA	enhancer	No	ID=20-819238-819250-TC,20-819281-819294-CT,20-819291-819306-CTCC,20-819318-819334-CCTC,20-819343-819360-CTCC,20-819384-819400-CCCT;MOTIFS=TC,CTCC,CT,CCCT,CCTC;STRUC=<VC140247>	HPRC,HGSVC	Yes	1.71	No	NA,NA	NA	NA
chr20:819293	542168	INS	1076	0.8381	0.5944	12	NA	NA	NA	NA	NA	NA	NA	NA	enhancer	No	ID=20-819238-819250-TC,20-819281-819294-CT,20-819291-819306-CTCC,20-819318-819334-CCTC,20-819343-819360-CTCC,20-819384-819400-CCCT;MOTIFS=TC,CTCC,CT,CCCT,CCTC;STRUC=<VC140247>	HPRC,HGSVC,1KG-ONT	Yes	1.71	Yes	NA,NA	NA	NA
chr20:819293	542169	INS	679	0.9202	0.2896	4	NA	NA	NA	NA	NA	NA	NA	NA	enhancer	No	ID=20-819238-819250-TC,20-819281-819294-CT,20-819291-819306-CTCC,20-819318-819334-CCTC,20-819343-819360-CTCC,20-819384-819400-CCCT;MOTIFS=TC,CTCC,CT,CCCT,CCTC;STRUC=<VC140247>	HPRC,HGSVC,1KG-ONT	Yes	1.71	No	NA,NA	NA	NA
chr20:819293	542170	INS	570	0.8072	0.6788	20	NA	NA	NA	NA	NA	NA	NA	NA	enhancer	No	ID=20-819238-819250-TC,20-819281-819294-CT,20-819291-819306-CTCC,20-819318-819334-CCTC,20-819343-819360-CTCC,20-819384-819400-CCCT;MOTIFS=TC,CTCC,CT,CCCT,CCTC;STRUC=<VC140247>	HPRC,HGSVC,1KG-ONT	Yes	1.71	Yes	NA,NA	NA	NA
chr20:819293	542171	INS	2121	0.8712	0.4873	5	NA	NA	NA	NA	NA	NA	NA	NA	enhancer	No	ID=20-819238-819250-TC,20-819281-819294-CT,20-819291-819306-CTCC,20-819318-819334-CCTC,20-819343-819360-CTCC,20-819384-819400-CCCT;MOTIFS=TC,CTCC,CT,CCCT,CCTC;STRUC=<VC140247>	HPRC,HGSVC	No	1.71	No	NA,NA	NA	NA
chr20:819293	542172	INS	543	0.8115	0.6715	1	NA	NA	NA	NA	NA	NA	NA	NA	enhancer	No	ID=20-819238-819250-TC,20-819281-819294-CT,20-819291-819306-CTCC,20-819318-819334-CCTC,20-819343-819360-CTCC,20-819384-819400-CCCT;MOTIFS=TC,CTCC,CT,CCCT,CCTC;STRUC=<VC140247>	HPRC,HGSVC,1KG-ONT	Yes	1.71	No	NA,NA	NA	NA
chr20:819293	542173	INS	526	0.8317	0.6271	80	NA	NA	NA	NA	NA	NA	NA	NA	enhancer	No	ID=20-819238-819250-TC,20-819281-819294-CT,20-819291-819306-CTCC,20-819318-819334-CCTC,20-819343-819360-CTCC,20-819384-819400-CCCT;MOTIFS=TC,CTCC,CT,CCCT,CCTC;STRUC=<VC140247>	HPRC,HGSVC,1KG-ONT	Yes	1.71	Yes	NA,NA	NA	NA
chr20:819293	542174	INS	2172	0.8243	0.6373	11	NA	NA	NA	NA	NA	NA	NA	NA	enhancer	No	ID=20-819238-819250-TC,20-819281-819294-CT,20-819291-819306-CTCC,20-819318-819334-CCTC,20-819343-819360-CTCC,20-819384-819400-CCCT;MOTIFS=TC,CTCC,CT,CCCT,CCTC;STRUC=<VC140247>	HPRC,HGSVC	No	1.71	Yes	NA,NA	NA	NA
chr20:819293	542175	INS	1321	0.9039	0.3474	1	NA	NA	NA	NA	NA	NA	NA	NA	enhancer	No	ID=20-819238-819250-TC,20-819281-819294-CT,20-819291-819306-CTCC,20-819318-819334-CCTC,20-819343-819360-CTCC,20-819384-819400-CCCT;MOTIFS=TC,CTCC,CT,CCCT,CCTC;STRUC=<VC140247>	HPRC,HGSVC,1KG-ONT	Yes	1.71	Yes	NA,NA	NA	NA
chr20:819293	542176	INS	1236	0.8769	0.4722	8	NA	NA	NA	NA	NA	NA	NA	NA	enhancer	No	ID=20-819238-819250-TC,20-819281-819294-CT,20-819291-819306-CTCC,20-819318-819334-CCTC,20-819343-819360-CTCC,20-819384-819400-CCCT;MOTIFS=TC,CTCC,CT,CCCT,CCTC;STRUC=<VC140247>	HPRC,HGSVC,1KG-ONT	Yes	1.71	Yes	NA,NA	NA	NA
chr20:819293	542142	INS	3090	0.8513	0.5471	1	NA	NA	NA	NA	NA	NA	NA	NA	enhancer	No	ID=20-819238-819250-TC,20-819281-819294-CT,20-819291-819306-CTCC,20-819318-819334-CCTC,20-819343-819360-CTCC,20-819384-819400-CCCT;MOTIFS=TC,CTCC,CT,CCCT,CCTC;STRUC=<VC140247>	HPRC,HGSVC,1KG-ONT	No	1.71	No	NA,NA	NA	NA
chr20:819293	542178	INS	411	0.8094	0.6805	17	NA	NA	NA	NA	NA	NA	NA	NA	enhancer	No	ID=20-819238-819250-TC,20-819281-819294-CT,20-819291-819306-CTCC,20-819318-819334-CCTC,20-819343-819360-CTCC,20-819384-819400-CCCT;MOTIFS=TC,CTCC,CT,CCCT,CCTC;STRUC=<VC140247>	HPRC,HGSVC,1KG-ONT	Yes	1.71	Yes	NA,NA	NA	NA
chr20:819293	542179	INS	1537	0.8693	0.4759	8	NA	NA	NA	NA	NA	NA	NA	NA	enhancer	No	ID=20-819238-819250-TC,20-819281-819294-CT,20-819291-819306-CTCC,20-819318-819334-CCTC,20-819343-819360-CTCC,20-819384-819400-CCCT;MOTIFS=TC,CTCC,CT,CCCT,CCTC;STRUC=<VC140247>	HPRC,HGSVC,1KG-ONT	Yes	1.71	No	NA,NA	NA	NA
chr20:819293	542180	INS	1473	0.8071	0.6875	8	NA	NA	NA	NA	NA	NA	NA	NA	enhancer	No	ID=20-819238-819250-TC,20-819281-819294-CT,20-819291-819306-CTCC,20-819318-819334-CCTC,20-819343-819360-CTCC,20-819384-819400-CCCT;MOTIFS=TC,CTCC,CT,CCCT,CCTC;STRUC=<VC140247>	HPRC,HGSVC,1KG-ONT	Yes	1.71	Yes	NA,NA	NA	NA
chr20:819293	542181	INS	1444	0.8568	0.5454	5	NA	NA	NA	NA	NA	NA	NA	NA	enhancer	No	ID=20-819238-819250-TC,20-819281-819294-CT,20-819291-819306-CTCC,20-819318-819334-CCTC,20-819343-819360-CTCC,20-819384-819400-CCCT;MOTIFS=TC,CTCC,CT,CCCT,CCTC;STRUC=<VC140247>	HPRC,HGSVC,1KG-ONT	Yes	1.71	Yes	NA,NA	NA	NA
chr20:819293	542182	INS	1972	0.8009	0.6763	2	NA	NA	NA	NA	NA	NA	NA	NA	enhancer	No	ID=20-819238-819250-TC,20-819281-819294-CT,20-819291-819306-CTCC,20-819318-819334-CCTC,20-819343-819360-CTCC,20-819384-819400-CCCT;MOTIFS=TC,CTCC,CT,CCCT,CCTC;STRUC=<VC140247>	HPRC,HGSVC	Yes	1.71	Yes	NA,NA	NA	NA
chr20:819293	542183	INS	1355	0.9094	0.356	3	NA	NA	NA	NA	NA	NA	NA	NA	enhancer	No	ID=20-819238-819250-TC,20-819281-819294-CT,20-819291-819306-CTCC,20-819318-819334-CCTC,20-819343-819360-CTCC,20-819384-819400-CCCT;MOTIFS=TC,CTCC,CT,CCCT,CCTC;STRUC=<VC140247>	HPRC,HGSVC,1KG-ONT	Yes	1.71	Yes	NA,NA	NA	NA
chr20:819293	542184	INS	1683	0.878	0.4242	3	NA	NA	NA	NA	NA	NA	NA	NA	enhancer	No	ID=20-819238-819250-TC,20-819281-819294-CT,20-819291-819306-CTCC,20-819318-819334-CCTC,20-819343-819360-CTCC,20-819384-819400-CCCT;MOTIFS=TC,CTCC,CT,CCCT,CCTC;STRUC=<VC140247>	HPRC,HGSVC	Yes	1.71	Yes	NA,NA	NA	NA
chr20:819293	542185	INS	2159	0.8836	0.4266	21	NA	NA	NA	NA	NA	NA	NA	NA	enhancer	No	ID=20-819238-819250-TC,20-819281-819294-CT,20-819291-819306-CTCC,20-819318-819334-CCTC,20-819343-819360-CTCC,20-819384-819400-CCCT;MOTIFS=TC,CTCC,CT,CCCT,CCTC;STRUC=<VC140247>	HPRC,HGSVC	No	1.71	Yes	NA,NA	NA	NA
chr20:819293	542186	INS	1299	0.9094	0.3486	10	NA	NA	NA	NA	NA	NA	NA	NA	enhancer	No	ID=20-819238-819250-TC,20-819281-819294-CT,20-819291-819306-CTCC,20-819318-819334-CCTC,20-819343-819360-CTCC,20-819384-819400-CCCT;MOTIFS=TC,CTCC,CT,CCCT,CCTC;STRUC=<VC140247>	HPRC,HGSVC,1KG-ONT	Yes	1.71	Yes	NA,NA	NA	NA
chr20:819293	542187	INS	2304	0.8786	0.4611	12	NA	NA	NA	NA	NA	NA	NA	NA	enhancer	No	ID=20-819238-819250-TC,20-819281-819294-CT,20-819291-819306-CTCC,20-819318-819334-CCTC,20-819343-819360-CTCC,20-819384-819400-CCCT;MOTIFS=TC,CTCC,CT,CCCT,CCTC;STRUC=<VC140247>	HPRC,HGSVC,1KG-ONT	No	1.71	Yes	NA,NA	NA	NA
chr20:819293	542188	INS	3001	0.8528	0.5534	2	NA	NA	NA	NA	NA	NA	NA	NA	enhancer	No	ID=20-819238-819250-TC,20-819281-819294-CT,20-819291-819306-CTCC,20-819318-819334-CCTC,20-819343-819360-CTCC,20-819384-819400-CCCT;MOTIFS=TC,CTCC,CT,CCCT,CCTC;STRUC=<VC140247>	HPRC,HGSVC,1KG-ONT	No	1.71	No	NA,NA	NA	NA
chr20:819293	542189	INS	283	0.8689	0.4743	3	NA	NA	NA	NA	NA	NA	NA	NA	enhancer	No	ID=20-819238-819250-TC,20-819281-819294-CT,20-819291-819306-CTCC,20-819318-819334-CCTC,20-819343-819360-CTCC,20-819384-819400-CCCT;MOTIFS=TC,CTCC,CT,CCCT,CCTC;STRUC=<VC140247>	HGSVC	Yes	1.71	No	NA,NA	NA	NA
chr20:819293	542190	INS	1121	0.9308	0.3941	2	NA	NA	NA	NA	NA	NA	NA	NA	enhancer	No	ID=20-819238-819250-TC,20-819281-819294-CT,20-819291-819306-CTCC,20-819318-819334-CCTC,20-819343-819360-CTCC,20-819384-819400-CCCT;MOTIFS=TC,CTCC,CT,CCCT,CCTC;STRUC=<VC140247>	HPRC,HGSVC,1KG-ONT	Yes	1.71	No	NA,NA	NA	NA
chr20:819293	542191	INS	1334	0.8353	0.616	3	NA	NA	NA	NA	NA	NA	NA	NA	enhancer	No	ID=20-819238-819250-TC,20-819281-819294-CT,20-819291-819306-CTCC,20-819318-819334-CCTC,20-819343-819360-CTCC,20-819384-819400-CCCT;MOTIFS=TC,CTCC,CT,CCCT,CCTC;STRUC=<VC140247>	HPRC,HGSVC,1KG-ONT	Yes	1.71	Yes	NA,NA	NA	NA
chr20:819293	542192	INS	575	0.894	0.4081	2	NA	NA	NA	NA	NA	NA	NA	NA	enhancer	No	ID=20-819238-819250-TC,20-819281-819294-CT,20-819291-819306-CTCC,20-819318-819334-CCTC,20-819343-819360-CTCC,20-819384-819400-CCCT;MOTIFS=TC,CTCC,CT,CCCT,CCTC;STRUC=<VC140247>	HPRC,HGSVC,1KG-ONT	Yes	1.71	No	NA,NA	NA	NA
chr20:819293	542130	INS	538	0.8192	0.6629	15	NA	NA	NA	NA	NA	NA	NA	NA	enhancer	No	ID=20-819238-819250-TC,20-819281-819294-CT,20-819291-819306-CTCC,20-819318-819334-CCTC,20-819343-819360-CTCC,20-819384-819400-CCCT;MOTIFS=TC,CTCC,CT,CCCT,CCTC;STRUC=<VC140247>	HPRC,HGSVC,1KG-ONT	Yes	1.71	Yes	NA,NA	NA	NA
chr20:819293	542137	INS	1659	0.8731	0.5094	3	NA	NA	NA	NA	NA	NA	NA	NA	enhancer	No	ID=20-819238-819250-TC,20-819281-819294-CT,20-819291-819306-CTCC,20-819318-819334-CCTC,20-819343-819360-CTCC,20-819384-819400-CCCT;MOTIFS=TC,CTCC,CT,CCCT,CCTC;STRUC=<VC140247>	HPRC,HGSVC	Yes	1.71	No	NA,NA	NA	NA
chr20:819293	542136	INS	540	0.8502	0.5668	3	NA	NA	NA	NA	NA	NA	NA	NA	enhancer	No	ID=20-819238-819250-TC,20-819281-819294-CT,20-819291-819306-CTCC,20-819318-819334-CCTC,20-819343-819360-CTCC,20-819384-819400-CCCT;MOTIFS=TC,CTCC,CT,CCCT,CCTC;STRUC=<VC140247>	HPRC,HGSVC,1KG-ONT	Yes	1.71	No	NA,NA	NA	NA
chr20:819293	542138	INS	1089	0.8969	0.6434	1	NA	NA	NA	NA	NA	NA	NA	NA	enhancer	No	ID=20-819238-819250-TC,20-819281-819294-CT,20-819291-819306-CTCC,20-819318-819334-CCTC,20-819343-819360-CTCC,20-819384-819400-CCCT;MOTIFS=TC,CTCC,CT,CCCT,CCTC;STRUC=<VC140247>	HPRC,HGSVC,1KG-ONT	Yes	1.71	No	NA,NA	NA	NA
chr20:819293	542139	INS	1727	0.8472	0.5807	3	NA	NA	NA	NA	NA	NA	NA	NA	enhancer	No	ID=20-819238-819250-TC,20-819281-819294-CT,20-819291-819306-CTCC,20-819318-819334-CCTC,20-819343-819360-CTCC,20-819384-819400-CCCT;MOTIFS=TC,CTCC,CT,CCCT,CCTC;STRUC=<VC140247>	HPRC,HGSVC	Yes	1.71	No	NA,NA	NA	NA
chr20:819293	542140	INS	1733	0.932	0.2905	1	NA	NA	NA	NA	NA	NA	NA	NA	enhancer	No	ID=20-819238-819250-TC,20-819281-819294-CT,20-819291-819306-CTCC,20-819318-819334-CCTC,20-819343-819360-CTCC,20-819384-819400-CCCT;MOTIFS=TC,CTCC,CT,CCCT,CCTC;STRUC=<VC140247>	HPRC,HGSVC	Yes	1.71	Yes	NA,NA	NA	NA
chr20:819293	542141	INS	1534	0.9314	0.2526	8	NA	NA	NA	NA	NA	NA	NA	NA	enhancer	No	ID=20-819238-819250-TC,20-819281-819294-CT,20-819291-819306-CTCC,20-819318-819334-CCTC,20-819343-819360-CTCC,20-819384-819400-CCCT;MOTIFS=TC,CTCC,CT,CCCT,CCTC;STRUC=<VC140247>	HPRC,HGSVC,1KG-ONT	Yes	1.71	Yes	NA,NA	NA	NA
chr20:819293	542161	INS	2829	0.8702	0.4531	5	NA	NA	NA	NA	NA	NA	NA	NA	enhancer	No	ID=20-819238-819250-TC,20-819281-819294-CT,20-819291-819306-CTCC,20-819318-819334-CCTC,20-819343-819360-CTCC,20-819384-819400-CCCT;MOTIFS=TC,CTCC,CT,CCCT,CCTC;STRUC=<VC140247>	HPRC,HGSVC,1KG-ONT	No	1.71	Yes	NA,NA	NA	NA
chr20:819293	542135	INS	1986	0.9508	0.1975	4	NA	NA	NA	NA	NA	NA	NA	NA	enhancer	No	ID=20-819238-819250-TC,20-819281-819294-CT,20-819291-819306-CTCC,20-819318-819334-CCTC,20-819343-819360-CTCC,20-819384-819400-CCCT;MOTIFS=TC,CTCC,CT,CCCT,CCTC;STRUC=<VC140247>	HPRC,HGSVC	Yes	1.71	Yes	NA,NA	NA	NA
chr20:819293	542134	INS	1749	0.9344	0.257	4	NA	NA	NA	NA	NA	NA	NA	NA	enhancer	No	ID=20-819238-819250-TC,20-819281-819294-CT,20-819291-819306-CTCC,20-819318-819334-CCTC,20-819343-819360-CTCC,20-819384-819400-CCCT;MOTIFS=TC,CTCC,CT,CCCT,CCTC;STRUC=<VC140247>	HPRC,HGSVC	Yes	1.71	No	NA,NA	NA	NA
chr20:819293	542133	INS	1780	0.8693	0.4582	1	NA	NA	NA	NA	NA	NA	NA	NA	enhancer	No	ID=20-819238-819250-TC,20-819281-819294-CT,20-819291-819306-CTCC,20-819318-819334-CCTC,20-819343-819360-CTCC,20-819384-819400-CCCT;MOTIFS=TC,CTCC,CT,CCCT,CCTC;STRUC=<VC140247>	HPRC,HGSVC	Yes	1.71	No	NA,NA	NA	NA
chr20:819293	542132	INS	976	0.9124	0.3231	2	NA	NA	NA	NA	NA	NA	NA	NA	enhancer	No	ID=20-819238-819250-TC,20-819281-819294-CT,20-819291-819306-CTCC,20-819318-819334-CCTC,20-819343-819360-CTCC,20-819384-819400-CCCT;MOTIFS=TC,CTCC,CT,CCCT,CCTC;STRUC=<VC140247>	HPRC,HGSVC,1KG-ONT	Yes	1.71	No	NA,NA	NA	NA
chr20:819293	542131	INS	1159	0.7978	0.6958	31	NA	NA	NA	NA	NA	NA	NA	NA	enhancer	No	ID=20-819238-819250-TC,20-819281-819294-CT,20-819291-819306-CTCC,20-819318-819334-CCTC,20-819343-819360-CTCC,20-819384-819400-CCCT;MOTIFS=TC,CTCC,CT,CCCT,CCTC;STRUC=<VC140247>	HPRC,HGSVC,1KG-ONT	Yes	1.71	Yes	NA,NA	NA	NA
chr20:819293	542129	INS	1858	0.928	0.2662	5	NA	NA	NA	NA	NA	NA	NA	NA	enhancer	No	ID=20-819238-819250-TC,20-819281-819294-CT,20-819291-819306-CTCC,20-819318-819334-CCTC,20-819343-819360-CTCC,20-819384-819400-CCCT;MOTIFS=TC,CTCC,CT,CCCT,CCTC;STRUC=<VC140247>	HPRC,HGSVC	Yes	1.71	Yes	NA,NA	NA	NA
chr20:819293	542144	INS	1636	0.844	0.5754	5	NA	NA	NA	NA	NA	NA	NA	NA	enhancer	No	ID=20-819238-819250-TC,20-819281-819294-CT,20-819291-819306-CTCC,20-819318-819334-CCTC,20-819343-819360-CTCC,20-819384-819400-CCCT;MOTIFS=TC,CTCC,CT,CCCT,CCTC;STRUC=<VC140247>	HPRC,HGSVC	Yes	1.71	Yes	NA,NA	NA	NA
chr20:819293	542143	INS	1391	0.8478	0.5741	8	NA	NA	NA	NA	NA	NA	NA	NA	enhancer	No	ID=20-819238-819250-TC,20-819281-819294-CT,20-819291-819306-CTCC,20-819318-819334-CCTC,20-819343-819360-CTCC,20-819384-819400-CCCT;MOTIFS=TC,CTCC,CT,CCCT,CCTC;STRUC=<VC140247>	HPRC,HGSVC,1KG-ONT	Yes	1.71	Yes	NA,NA	NA	NA
chr20:819293	542146	INS	2210	0.8149	0.6595	1	NA	NA	NA	NA	NA	NA	NA	NA	enhancer	No	ID=20-819238-819250-TC,20-819281-819294-CT,20-819291-819306-CTCC,20-819318-819334-CCTC,20-819343-819360-CTCC,20-819384-819400-CCCT;MOTIFS=TC,CTCC,CT,CCCT,CCTC;STRUC=<VC140247>	HPRC,HGSVC,1KG-ONT	No	1.71	No	NA,NA	NA	NA
chr20:819293	542160	INS	1955	0.8102	0.6977	9	NA	NA	NA	NA	NA	NA	NA	NA	enhancer	No	ID=20-819238-819250-TC,20-819281-819294-CT,20-819291-819306-CTCC,20-819318-819334-CCTC,20-819343-819360-CTCC,20-819384-819400-CCCT;MOTIFS=TC,CTCC,CT,CCCT,CCTC;STRUC=<VC140247>	HPRC,HGSVC	Yes	1.71	Yes	NA,NA	NA	NA
chr20:819293	542159	INS	1100	0.8352	0.5925	11	NA	NA	NA	NA	NA	NA	NA	NA	enhancer	No	ID=20-819238-819250-TC,20-819281-819294-CT,20-819291-819306-CTCC,20-819318-819334-CCTC,20-819343-819360-CTCC,20-819384-819400-CCCT;MOTIFS=TC,CTCC,CT,CCCT,CCTC;STRUC=<VC140247>	HPRC,HGSVC,1KG-ONT	Yes	1.71	Yes	NA,NA	NA	NA
chr20:819293	542158	INS	2142	0.837	0.6467	1	NA	NA	NA	NA	NA	NA	NA	NA	enhancer	No	ID=20-819238-819250-TC,20-819281-819294-CT,20-819291-819306-CTCC,20-819318-819334-CCTC,20-819343-819360-CTCC,20-819384-819400-CCCT;MOTIFS=TC,CTCC,CT,CCCT,CCTC;STRUC=<VC140247>	HPRC,HGSVC	No	1.71	No	NA,NA	NA	NA
chr20:819293	542157	INS	1830	0.8407	0.6493	20	NA	NA	NA	NA	NA	NA	NA	NA	enhancer	No	ID=20-819238-819250-TC,20-819281-819294-CT,20-819291-819306-CTCC,20-819318-819334-CCTC,20-819343-819360-CTCC,20-819384-819400-CCCT;MOTIFS=TC,CTCC,CT,CCCT,CCTC;STRUC=<VC140247>	HPRC,HGSVC	Yes	1.71	Yes	NA,NA	NA	NA
chr20:819293	542156	INS	1358	0.8649	0.4751	2	NA	NA	NA	NA	NA	NA	NA	NA	enhancer	No	ID=20-819238-819250-TC,20-819281-819294-CT,20-819291-819306-CTCC,20-819318-819334-CCTC,20-819343-819360-CTCC,20-819384-819400-CCCT;MOTIFS=TC,CTCC,CT,CCCT,CCTC;STRUC=<VC140247>	HPRC,HGSVC,1KG-ONT	Yes	1.71	No	NA,NA	NA	NA
chr20:819293	542155	INS	525	0.8673	0.479	3	NA	NA	NA	NA	NA	NA	NA	NA	enhancer	No	ID=20-819238-819250-TC,20-819281-819294-CT,20-819291-819306-CTCC,20-819318-819334-CCTC,20-819343-819360-CTCC,20-819384-819400-CCCT;MOTIFS=TC,CTCC,CT,CCCT,CCTC;STRUC=<VC140247>	HPRC,HGSVC,1KG-ONT	Yes	1.71	No	NA,NA	NA	NA
chr20:819293	542154	INS	2014	0.8955	0.3637	2	NA	NA	NA	NA	NA	NA	NA	NA	enhancer	No	ID=20-819238-819250-TC,20-819281-819294-CT,20-819291-819306-CTCC,20-819318-819334-CCTC,20-819343-819360-CTCC,20-819384-819400-CCCT;MOTIFS=TC,CTCC,CT,CCCT,CCTC;STRUC=<VC140247>	HPRC,HGSVC	Yes	1.71	Yes	NA,NA	NA	NA
chr20:819293	542153	INS	2177	0.8012	0.6774	12	NA	NA	NA	NA	NA	NA	NA	NA	enhancer	No	ID=20-819238-819250-TC,20-819281-819294-CT,20-819291-819306-CTCC,20-819318-819334-CCTC,20-819343-819360-CTCC,20-819384-819400-CCCT;MOTIFS=TC,CTCC,CT,CCCT,CCTC;STRUC=<VC140247>	HPRC,HGSVC	No	1.71	Yes	NA,NA	NA	NA
chr20:819293	542152	INS	1717	0.846	0.5652	25	NA	NA	NA	NA	NA	NA	NA	NA	enhancer	No	ID=20-819238-819250-TC,20-819281-819294-CT,20-819291-819306-CTCC,20-819318-819334-CCTC,20-819343-819360-CTCC,20-819384-819400-CCCT;MOTIFS=TC,CTCC,CT,CCCT,CCTC;STRUC=<VC140247>	HPRC,HGSVC	Yes	1.71	Yes	NA,NA	NA	NA
chr20:819293	542151	INS	775	0.8624	0.6634	4	NA	NA	NA	NA	NA	NA	NA	NA	enhancer	No	ID=20-819238-819250-TC,20-819281-819294-CT,20-819291-819306-CTCC,20-819318-819334-CCTC,20-819343-819360-CTCC,20-819384-819400-CCCT;MOTIFS=TC,CTCC,CT,CCCT,CCTC;STRUC=<VC140247>	HPRC,HGSVC,1KG-ONT	Yes	1.71	No	NA,NA	NA	NA
chr20:819293	542150	INS	1613	0.9564	0.1823	3	NA	NA	NA	NA	NA	NA	NA	NA	enhancer	No	ID=20-819238-819250-TC,20-819281-819294-CT,20-819291-819306-CTCC,20-819318-819334-CCTC,20-819343-819360-CTCC,20-819384-819400-CCCT;MOTIFS=TC,CTCC,CT,CCCT,CCTC;STRUC=<VC140247>	HPRC,HGSVC	Yes	1.71	Yes	NA,NA	NA	NA
chr20:819293	542148	INS	485	0.9013	0.3697	14	NA	NA	NA	NA	NA	NA	NA	NA	enhancer	No	ID=20-819238-819250-TC,20-819281-819294-CT,20-819291-819306-CTCC,20-819318-819334-CCTC,20-819343-819360-CTCC,20-819384-819400-CCCT;MOTIFS=TC,CTCC,CT,CCCT,CCTC;STRUC=<VC140247>	HPRC,HGSVC,1KG-ONT	Yes	1.71	Yes	NA,NA	NA	NA
chr20:819293	542147	INS	2048	0.9024	0.3421	8	NA	NA	NA	NA	NA	NA	NA	NA	enhancer	No	ID=20-819238-819250-TC,20-819281-819294-CT,20-819291-819306-CTCC,20-819318-819334-CCTC,20-819343-819360-CTCC,20-819384-819400-CCCT;MOTIFS=TC,CTCC,CT,CCCT,CCTC;STRUC=<VC140247>	HPRC,HGSVC	No	1.71	Yes	NA,NA	NA	NA
chr20:819293	542145	INS	2042	0.8629	0.4927	3	NA	NA	NA	NA	NA	NA	NA	NA	enhancer	No	ID=20-819238-819250-TC,20-819281-819294-CT,20-819291-819306-CTCC,20-819318-819334-CCTC,20-819343-819360-CTCC,20-819384-819400-CCCT;MOTIFS=TC,CTCC,CT,CCCT,CCTC;STRUC=<VC140247>	HPRC,HGSVC	No	1.71	Yes	NA,NA	NA	NA
chr20:819294	542193	INS	559	0.8598	0.5244	16	NA	NA	NA	NA	NA	NA	NA	NA	enhancer	No	ID=20-819238-819250-TC,20-819281-819294-CT,20-819291-819306-CTCC,20-819318-819334-CCTC,20-819343-819360-CTCC,20-819384-819400-CCCT;MOTIFS=TC,CTCC,CT,CCCT,CCTC;STRUC=<VC140247>	HPRC,HGSVC,1KG-ONT	Yes	1.71	Yes	NA,NA	NA	NA
chr20:819310	542195	INS	1820	0.9331	0.2986	3	NA	NA	NA	NA	NA	NA	NA	NA	enhancer	No	ID=20-819238-819250-TC,20-819281-819294-CT,20-819291-819306-CTCC,20-819318-819334-CCTC,20-819343-819360-CTCC,20-819384-819400-CCCT;MOTIFS=TC,CTCC,CT,CCCT,CCTC;STRUC=<VC140247>	HPRC,HGSVC	Yes	1.71	Yes	NA,NA	NA	NA
chr20:819313	542197	INS	590	0.852	0.5547	117	NA	NA	NA	NA	NA	NA	NA	NA	enhancer	No	ID=20-819238-819250-TC,20-819281-819294-CT,20-819291-819306-CTCC,20-819318-819334-CCTC,20-819343-819360-CTCC,20-819384-819400-CCCT;MOTIFS=TC,CTCC,CT,CCCT,CCTC;STRUC=<VC140247>	HPRC,HGSVC,1KG-ONT	Yes	1.71	Yes	NA,NA	NA	NA
chr20:819313	542196	INS	632	0.8216	0.6851	16	NA	NA	NA	NA	NA	NA	NA	NA	enhancer	No	ID=20-819238-819250-TC,20-819281-819294-CT,20-819291-819306-CTCC,20-819318-819334-CCTC,20-819343-819360-CTCC,20-819384-819400-CCCT;MOTIFS=TC,CTCC,CT,CCCT,CCTC;STRUC=<VC140247>	HPRC,HGSVC,1KG-ONT	Yes	1.71	Yes	NA,NA	NA	NA
chr20:819319	542198	INS	654	0.7922	0.6944	9	NA	NA	NA	NA	NA	NA	NA	NA	enhancer	No	ID=20-819238-819250-TC,20-819281-819294-CT,20-819291-819306-CTCC,20-819318-819334-CCTC,20-819343-819360-CTCC,20-819384-819400-CCCT;MOTIFS=TC,CTCC,CT,CCCT,CCTC;STRUC=<VC140247>	HPRC,HGSVC,1KG-ONT	Yes	1.71	Yes	NA,NA	NA	NA
chr20:819516	542199	DEL	2753	0.8811	0.4292	2	NA	NA	NA	NA	NA	NA	NA	NA	NA	No	ID=20-820461-820475-TTTC;MOTIFS=TTTC;STRUC=<TR2111154>,ID=20-820476-820489-CTTT;MOTIFS=CTTT;STRUC=<TR2111155>,ID=20-820531-820540-TC;MOTIFS=TC;STRUC=(TC)n,ID=20-820545-820561-TC;MOTIFS=TC;STRUC=<TR2111156>,ID=20-820559-820577-TCCT;MOTIFS=TCCT;STRUC=<TR2111157>,ID=20-820578-820592-TTTC;MOTIFS=TTTC;STRUC=<TR2111158>,ID=20-821350-821359-GCA;MOTIFS=GCA;STRUC=<TR2111159>,ID=20-821780-821794-CCCT;MOTIFS=CCCT;STRUC=<TR2111160>,ID=20-821826-821835-CCT;MOTIFS=CCT;STRUC=<TR2111161>,ID=20-822065-822074-TAC;MOTIFS=TAC;STRUC=<TR2111162>,ID=20-822153-822175-T;MOTIFS=T;STRUC=<TR2111163>	NA	Yes	0.305	No	NA,NA	NA	NA
chr20:820160	542200	INS	126	0.899	0.3665	261	NA	NA	NA	NA	NA	NA	NA	NA	NA	No	NA	HPRC,HGSVC,1KG-ONT	Yes	2.037	Yes	NA,NA	NA	NA
chr20:868607	542201	INS	322	0.9676	0.1595	113	NA	NA	NA	NA	NA	NA	NA	NA	NA	No	NA	HPRC,HGSVC,1KG-ONT	No	3.322	Yes	NA,NA	NA	NA
chr20:900816	542202	DEL	68	0.8723	0.4821	1	ANGPT4(1.5442e-16,1.189)	NA	NA	NA	NA	NA	NA	NA	NA	No	NA	HGSVC	Yes	2.403	No	NA,NA	NA	NA
chr20:918704	542203	INS	363	0.8571	0.5147	110	NA	NA	NA	NA	NA	NA	NA	NA	NA	No	NA	HPRC,HGSVC,1KG-ONT	Yes	2.413	Yes	NA,NA	NA	NA
chr20:949516	542204	DEL	103	0.943	0.2441	581	NA	NA	NA	NA	NA	NA	NA	NA	NA	No	ID=20-949377-949387-A;MOTIFS=A;STRUC=(A)n	HPRC,HGSVC,1KG-ONT	Yes	0.674	Yes	NA,NA	NA	NA
chr20:949551	542205	INS	103	0.8494	0.5245	14	NA	NA	NA	NA	NA	NA	NA	NA	NA	No	ID=20-949377-949387-A;MOTIFS=A;STRUC=(A)n	NA	No	1.616	Yes	NA,NA	NA	NA
chr20:959065	542206	DEL	66	0.9144	0.3128	2	RSPO4(1.6255e-08,1.327)	RSPO4(1.6255e-08,1.327)	NA	NA	NA	NA	NA	NA	NA	No	ID=20-959065-959074-TGG,20-959082-959126-GAGTGTGGTGGTGGGTGTGGGG,20-959086-959096-GTG,20-959108-959118-GTG,20-959130-959140-GTG,20-959216-959226-GTG;MOTIFS=GAGTGTGGTGGTGGGTGTGGGG,TGG,GTG;STRUC=<VC140265>	HPRC,HGSVC,1KG-ONT	No	0.737	Yes	NA,NA	NA	NA
chr20:959104	542207	INS	132	0.833	0.6185	2	RSPO4(1.6255e-08,1.327)	RSPO4(1.6255e-08,1.327)	NA	NA	NA	NA	NA	NA	NA	No	ID=20-959065-959074-TGG,20-959082-959126-GAGTGTGGTGGTGGGTGTGGGG,20-959086-959096-GTG,20-959108-959118-GTG,20-959130-959140-GTG,20-959216-959226-GTG;MOTIFS=GAGTGTGGTGGTGGGTGTGGGG,TGG,GTG;STRUC=<VC140265>	HGSVC,1KG-ONT	Yes	4.263	Yes	NA,NA	NA	NA
chr20:959104	542208	INS	88	0.9421	0.243	8	RSPO4(1.6255e-08,1.327)	RSPO4(1.6255e-08,1.327)	NA	NA	NA	NA	NA	NA	NA	No	ID=20-959065-959074-TGG,20-959082-959126-GAGTGTGGTGGTGGGTGTGGGG,20-959086-959096-GTG,20-959108-959118-GTG,20-959130-959140-GTG,20-959216-959226-GTG;MOTIFS=GAGTGTGGTGGTGGGTGTGGGG,TGG,GTG;STRUC=<VC140265>	HGSVC	Yes	4.263	Yes	NA,NA	NA	NA
chr20:959125	542209	DEL	64	0.9208	0.3017	267	RSPO4(1.6255e-08,1.327)	RSPO4(1.6255e-08,1.327)	NA	NA	NA	NA	NA	NA	NA	No	ID=20-959065-959074-TGG,20-959082-959126-GAGTGTGGTGGTGGGTGTGGGG,20-959086-959096-GTG,20-959108-959118-GTG,20-959130-959140-GTG,20-959216-959226-GTG;MOTIFS=GAGTGTGGTGGTGGGTGTGGGG,TGG,GTG;STRUC=<VC140265>	HPRC,HGSVC,1KG-ONT	No	0.286	Yes	NA,NA	NA	NA
chr20:978858	542210	DEL	1115	0.8735	0.4902	2	RSPO4(1.6255e-08,1.327)	RSPO4(1.6255e-08,1.327)	NA	NA	NA	NA	NA	NA	NA	No	ID=20-979516-979525-TGC;MOTIFS=TGC;STRUC=<TR2111363>,ID=20-979838-979847-GCA;MOTIFS=GCA;STRUC=<TR2111364>	NA	Yes	0.824	Yes	NA,NA	NA	NA
chr20:985079	542211	DEL	154	0.8728	0.4943	50	RSPO4(1.6255e-08,1.327)	RSPO4(1.6255e-08,1.327)	NA	NA	NA	NA	NA	NA	NA	No	ID=20-984842-984861-CCAT,20-984858-984871-CCAC,20-984880-984884-GCCC,20-984900-984922-CCAT,20-984922-984953-CCAT,20-984950-984965-CCAC,20-984992-985009-ATCC,20-985010-985025-CCAT,20-985104-985121-ATCC,20-985118-985130-CCAC,20-985136-985161-ATCC,20-985158-985171-CCAC,20-985200-985223-CCAT;MOTIFS=ATCC,CCAT,GCCC,CCAC;STRUC=<VC140267>	HPRC,HGSVC,1KG-ONT	Yes	0.201	Yes	NA,NA	NA	NA
chr20:990522	542212	INS	63	0.8766	0.4549	13	RSPO4(1.6255e-08,1.327)	RSPO4(1.6255e-08,1.327)	NA	NA	NA	NA	NA	NA	NA	No	ID=20-990508-990525-CCTC;MOTIFS=CCTC;STRUC=<TR2111383>	HPRC	Yes	2.037	Yes	NA,NA	NA	NA
chr20:1019721	542214	DEL	120	0.9203	0.3091	16	NA	NA	NA	NA	NA	NA	NA	NA	NA	No	ID=20-1019639-1019652-CCAT;MOTIFS=CCAT;STRUC=(CCAT)n	HPRC,HGSVC,1KG-ONT	No	0.23	Yes	NA,NA	NA	NA
chr20:1019721	542213	INS	116	0.8524	0.5305	41	NA	NA	NA	NA	NA	NA	NA	NA	NA	No	ID=20-1019639-1019652-CCAT;MOTIFS=CCAT;STRUC=(CCAT)n	HPRC,HGSVC,1KG-ONT	No	2.538	Yes	NA,NA	NA	NA
chr20:1019803	542215	INS	228	0.8166	0.6874	3	NA	NA	NA	NA	NA	NA	NA	NA	NA	No	ID=20-1019639-1019652-CCAT;MOTIFS=CCAT;STRUC=(CCAT)n	NA	No	1.616	Yes	NA,NA	NA	NA
chr20:1027243	542216	DEL	86	0.8294	0.6484	1	NA	NA	NA	NA	NA	NA	NA	NA	NA	No	NA	NA	No	2.349	No	NA,NA	NA	NA
chr20:1033511	542217	INS	162	0.8491	0.5655	78	NA	NA	NA	NA	NA	NA	NA	NA	NA	No	NA	HPRC,HGSVC,1KG-ONT	Yes	8.832	Yes	NA,NA	NA	NA
chr20:1061953	542218	DEL	79	0.9133	0.3132	93	NA	NA	NA	NA	NA	NA	NA	NA	NA	No	NA	HPRC,HGSVC,1KG-ONT	No	1.936	Yes	NA,NA	NA	NA
chr20:1062002	542219	INS	60	0.8853	0.4044	44	NA	NA	NA	NA	NA	NA	NA	NA	NA	No	NA	HPRC,HGSVC,1KG-ONT	Yes	3.322	Yes	NA,NA	NA	NA
chr20:1072404	542220	INS	100	0.8773	0.5309	113	NA	NA	NA	NA	NA	NA	NA	NA	NA	No	NA	HPRC,HGSVC,1KG-ONT	Yes	4.985	Yes	NA,NA	NA	NA
chr20:1083735	542221	INS	1230	0.839	0.603	1	NA	NA	NA	NA	NA	NA	NA	NA	NA	No	NA	NA	No	4.955	No	NA,NA	NA	NA
chr20:1088515	542222	DEL	71	0.865	0.5758	111	NA	NA	NA	NA	NA	NA	NA	NA	NA	No	ID=20-1088515-1088524-GTT;MOTIFS=GTT;STRUC=<TR2111506>	HPRC,HGSVC,1KG-ONT	Yes	2.345	Yes	NA,NA	NA	NA
chr20:1095786	542223	DEL	887	0.8184	0.6527	1	NA	NA	NA	NA	NA	NA	NA	NA	NA	No	ID=20-1095829-1095847-TG;MOTIFS=TG;STRUC=<TR2111516>,ID=20-1095849-1095866-TG;MOTIFS=TG;STRUC=(TG)n,ID=20-1095944-1095953-TC;MOTIFS=TC;STRUC=<TR2111517>,ID=20-1096139-1096166-A;MOTIFS=A;STRUC=<TR2111518>	NA	Yes	1.964	No	NA,NA	NA	NA
chr20:1110303	542224	INS	329	0.9491	0.1996	78	NA	NA	NA	NA	NA	NA	NA	NA	NA	No	NA	HPRC,HGSVC,1KG-ONT	Yes	4.936	Yes	NA,NA	NA	NA
chr20:1110303	542225	INS	312	0.9178	0.3042	26	NA	NA	NA	NA	NA	NA	NA	NA	NA	No	NA	HPRC,HGSVC,1KG-ONT	Yes	4.936	Yes	NA,NA	NA	NA
chr20:1114466	542226	DEL	764	0.8416	0.5958	2	PSMF1(4.804e-11,1.382)	NA	NA	NA	NA	NA	NA	NA	NA	No	ID=20-1114495-1114732-CAGTGTTGAACCAAGGGGTGGGGGTGACGGAGCTGTCTGCCCTGTAAGATGCCAGCTACAACCAACTGTATGCAAAC,20-1114798-1115056-CAGTGTTGAACCAAGGGGTGGGGGTGACGGAGCTGTCTGCCCTGTAAGATGCCAGCTACAACCAACTGTATGCAAAC;MOTIFS=CAGTGTTGAACCAAGGGGTGGGGGTGACGGAGCTGTCTGCCCTGTAAGATGCCAGCTACAACCAACTGTATGCAAAC;STRUC=<VC140277>	NA	No	2.187	No	NA,NA	NA	NA
chr20:1114478	542227	DEL	302	0.8072	0.6705	2	PSMF1(4.804e-11,1.382)	NA	NA	NA	NA	NA	NA	NA	NA	No	ID=20-1114495-1114732-CAGTGTTGAACCAAGGGGTGGGGGTGACGGAGCTGTCTGCCCTGTAAGATGCCAGCTACAACCAACTGTATGCAAAC,20-1114798-1115056-CAGTGTTGAACCAAGGGGTGGGGGTGACGGAGCTGTCTGCCCTGTAAGATGCCAGCTACAACCAACTGTATGCAAAC;MOTIFS=CAGTGTTGAACCAAGGGGTGGGGGTGACGGAGCTGTCTGCCCTGTAAGATGCCAGCTACAACCAACTGTATGCAAAC;STRUC=<VC140277>	NA	No	0.989	No	NA,NA	NA	NA
chr20:1114495	542228	INS	77	0.9462	0.4545	32	PSMF1(4.804e-11,1.382)	NA	NA	NA	NA	NA	NA	NA	NA	No	NA	HPRC	No	7.517	Yes	NA,NA	NA	NA
chr20:1114495	542229	DEL	77	0.7977	0.6921	1	PSMF1(4.804e-11,1.382)	NA	NA	NA	NA	NA	NA	NA	NA	No	ID=20-1114495-1114732-CAGTGTTGAACCAAGGGGTGGGGGTGACGGAGCTGTCTGCCCTGTAAGATGCCAGCTACAACCAACTGTATGCAAAC,20-1114798-1115056-CAGTGTTGAACCAAGGGGTGGGGGTGACGGAGCTGTCTGCCCTGTAAGATGCCAGCTACAACCAACTGTATGCAAAC;MOTIFS=CAGTGTTGAACCAAGGGGTGGGGGTGACGGAGCTGTCTGCCCTGTAAGATGCCAGCTACAACCAACTGTATGCAAAC;STRUC=<VC140277>	NA	No	0.805	No	NA,NA	NA	NA
chr20:1114495	542230	DEL	457	0.976	0.2704	21	PSMF1(4.804e-11,1.382)	NA	NA	NA	NA	NA	NA	NA	NA	No	ID=20-1114495-1114732-CAGTGTTGAACCAAGGGGTGGGGGTGACGGAGCTGTCTGCCCTGTAAGATGCCAGCTACAACCAACTGTATGCAAAC,20-1114798-1115056-CAGTGTTGAACCAAGGGGTGGGGGTGACGGAGCTGTCTGCCCTGTAAGATGCCAGCTACAACCAACTGTATGCAAAC;MOTIFS=CAGTGTTGAACCAAGGGGTGGGGGTGACGGAGCTGTCTGCCCTGTAAGATGCCAGCTACAACCAACTGTATGCAAAC;STRUC=<VC140277>	HPRC,HGSVC,1KG-ONT	No	2.085	Yes	NA,NA	NA	NA
chr20:1114509	542231	DEL	688	0.8495	0.5863	1	PSMF1(4.804e-11,1.382)	NA	NA	NA	NA	NA	NA	NA	NA	No	ID=20-1114495-1114732-CAGTGTTGAACCAAGGGGTGGGGGTGACGGAGCTGTCTGCCCTGTAAGATGCCAGCTACAACCAACTGTATGCAAAC,20-1114798-1115056-CAGTGTTGAACCAAGGGGTGGGGGTGACGGAGCTGTCTGCCCTGTAAGATGCCAGCTACAACCAACTGTATGCAAAC;MOTIFS=CAGTGTTGAACCAAGGGGTGGGGGTGACGGAGCTGTCTGCCCTGTAAGATGCCAGCTACAACCAACTGTATGCAAAC;STRUC=<VC140277>	NA	No	2.297	No	NA,NA	NA	NA
chr20:1114726	542232	DEL	72	0.8377	0.5993	4	PSMF1(4.804e-11,1.382)	NA	NA	NA	NA	NA	NA	NA	NA	No	ID=20-1114495-1114732-CAGTGTTGAACCAAGGGGTGGGGGTGACGGAGCTGTCTGCCCTGTAAGATGCCAGCTACAACCAACTGTATGCAAAC,20-1114798-1115056-CAGTGTTGAACCAAGGGGTGGGGGTGACGGAGCTGTCTGCCCTGTAAGATGCCAGCTACAACCAACTGTATGCAAAC;MOTIFS=CAGTGTTGAACCAAGGGGTGGGGGTGACGGAGCTGTCTGCCCTGTAAGATGCCAGCTACAACCAACTGTATGCAAAC;STRUC=<VC140277>	HPRC,HGSVC,1KG-ONT	No	3.021	Yes	NA,NA	NA	NA
chr20:1114732	542233	INS	381	0.842	0.6322	11	PSMF1(4.804e-11,1.382)	NA	NA	NA	NA	NA	NA	NA	NA	No	ID=20-1114495-1114732-CAGTGTTGAACCAAGGGGTGGGGGTGACGGAGCTGTCTGCCCTGTAAGATGCCAGCTACAACCAACTGTATGCAAAC,20-1114798-1115056-CAGTGTTGAACCAAGGGGTGGGGGTGACGGAGCTGTCTGCCCTGTAAGATGCCAGCTACAACCAACTGTATGCAAAC;MOTIFS=CAGTGTTGAACCAAGGGGTGGGGGTGACGGAGCTGTCTGCCCTGTAAGATGCCAGCTACAACCAACTGTATGCAAAC;STRUC=<VC140277>	HPRC	No	1.639	Yes	NA,NA	NA	NA
chr20:1114732	542235	DEL	154	0.8494	0.5246	205	PSMF1(4.804e-11,1.382)	NA	NA	NA	NA	NA	NA	NA	NA	No	ID=20-1114495-1114732-CAGTGTTGAACCAAGGGGTGGGGGTGACGGAGCTGTCTGCCCTGTAAGATGCCAGCTACAACCAACTGTATGCAAAC,20-1114798-1115056-CAGTGTTGAACCAAGGGGTGGGGGTGACGGAGCTGTCTGCCCTGTAAGATGCCAGCTACAACCAACTGTATGCAAAC;MOTIFS=CAGTGTTGAACCAAGGGGTGGGGGTGACGGAGCTGTCTGCCCTGTAAGATGCCAGCTACAACCAACTGTATGCAAAC;STRUC=<VC140277>	HPRC,HGSVC,1KG-ONT	No	0.994	Yes	NA,NA	NA	NA
chr20:1114732	542234	INS	82	0.8486	0.5608	389	PSMF1(4.804e-11,1.382)	NA	NA	NA	NA	NA	NA	NA	NA	No	ID=20-1114495-1114732-CAGTGTTGAACCAAGGGGTGGGGGTGACGGAGCTGTCTGCCCTGTAAGATGCCAGCTACAACCAACTGTATGCAAAC,20-1114798-1115056-CAGTGTTGAACCAAGGGGTGGGGGTGACGGAGCTGTCTGCCCTGTAAGATGCCAGCTACAACCAACTGTATGCAAAC;MOTIFS=CAGTGTTGAACCAAGGGGTGGGGGTGACGGAGCTGTCTGCCCTGTAAGATGCCAGCTACAACCAACTGTATGCAAAC;STRUC=<VC140277>	HPRC	No	1.639	Yes	NA,NA	NA	NA
chr20:1114875	542236	INS	227	0.8691	0.4906	1	PSMF1(4.804e-11,1.382)	NA	NA	NA	NA	NA	NA	NA	NA	No	ID=20-1114495-1114732-CAGTGTTGAACCAAGGGGTGGGGGTGACGGAGCTGTCTGCCCTGTAAGATGCCAGCTACAACCAACTGTATGCAAAC,20-1114798-1115056-CAGTGTTGAACCAAGGGGTGGGGGTGACGGAGCTGTCTGCCCTGTAAGATGCCAGCTACAACCAACTGTATGCAAAC;MOTIFS=CAGTGTTGAACCAAGGGGTGGGGGTGACGGAGCTGTCTGCCCTGTAAGATGCCAGCTACAACCAACTGTATGCAAAC;STRUC=<VC140277>	HPRC	No	0.046	No	NA,NA	NA	NA
chr20:1115074	542237	INS	81	0.8507	0.5765	1	PSMF1(4.804e-11,1.382)	NA	NA	NA	NA	NA	NA	NA	NA	No	NA	HPRC,HGSVC,1KG-ONT	No	0.046	No	NA,NA	NA	NA
chr20:1115197	542238	DEL	77	0.9713	0.2811	3	PSMF1(4.804e-11,1.382)	NA	NA	NA	NA	NA	NA	NA	NA	No	NA	HPRC,HGSVC,1KG-ONT	No	0.92	Yes	NA,NA	NA	NA
chr20:1115336	542239	INS	77	0.8153	0.6473	62	PSMF1(4.804e-11,1.382)	NA	NA	NA	NA	NA	NA	NA	NA	No	NA	HPRC,HGSVC,1KG-ONT	No	0.046	No	NA,NA	NA	NA
chr20:1115351	542240	INS	154	0.9176	0.4773	6	PSMF1(4.804e-11,1.382)	NA	NA	NA	NA	NA	NA	NA	NA	No	NA	HPRC	No	0.224	Yes	NA,NA	NA	NA
chr20:1115356	542241	INS	84	0.8251	0.6279	3	PSMF1(4.804e-11,1.382)	NA	NA	NA	NA	NA	NA	NA	NA	No	NA	HPRC,HGSVC,1KG-ONT	No	0.224	Yes	NA,NA	NA	NA
chr20:1133569	542242	INS	59	0.8421	0.5814	2	PSMF1(4.804e-11,1.382)	NA	NA	NA	NA	NA	NA	NA	NA	No	ID=20-1133509-1133517-T;MOTIFS=T;STRUC=(T)n,ID=20-1133555-1133570-TA;MOTIFS=TA;STRUC=<TR2111576>	NA	No	0.354	No	NA,NA	NA	NA
chr20:1149893	542245	DEL	155	0.8164	0.6617	280	PSMF1(4.804e-11,1.382)	NA	NA	NA	NA	NA	NA	NA	NA	No	ID=20-1149893-1150048-GTGACCCTGGAGTCCCAACTACTTGAGAGGCTGAGGTGGGAGGATTGCTTGAGCCCAGGAGGTGGAGGTTGTGGTGAGCCATGATCACACCACTGTACTCCAGCCTGGGCAACATGGTGAAACTCTGTCTCTATAAATTAGCTGGATGTGGTGGT,20-1150040-1150049-GTG,20-1150179-1150195-A;MOTIFS=GTGACCCTGGAGTCCCAACTACTTGAGAGGCTGAGGTGGGAGGATTGCTTGAGCCCAGGAGGTGGAGGTTGTGGTGAGCCATGATCACACCACTGTACTCCAGCCTGGGCAACATGGTGAAACTCTGTCTCTATAAATTAGCTGGATGTGGTGGT,GTG,A;STRUC=<VC140280>	HPRC,HGSVC,1KG-ONT	No	0.025	Yes	NA,NA	NA	NA
chr20:1149893	542244	INS	155	0.8104	0.683	381	PSMF1(4.804e-11,1.382)	NA	NA	NA	NA	NA	NA	NA	NA	No	ID=20-1149893-1150048-GTGACCCTGGAGTCCCAACTACTTGAGAGGCTGAGGTGGGAGGATTGCTTGAGCCCAGGAGGTGGAGGTTGTGGTGAGCCATGATCACACCACTGTACTCCAGCCTGGGCAACATGGTGAAACTCTGTCTCTATAAATTAGCTGGATGTGGTGGT,20-1150040-1150049-GTG,20-1150179-1150195-A;MOTIFS=GTGACCCTGGAGTCCCAACTACTTGAGAGGCTGAGGTGGGAGGATTGCTTGAGCCCAGGAGGTGGAGGTTGTGGTGAGCCATGATCACACCACTGTACTCCAGCCTGGGCAACATGGTGAAACTCTGTCTCTATAAATTAGCTGGATGTGGTGGT,GTG,A;STRUC=<VC140280>	HPRC,HGSVC,1KG-ONT	No	0.011	Yes	NA,NA	NA	NA
chr20:1149893	542243	INS	310	0.9412	0.2371	95	PSMF1(4.804e-11,1.382)	NA	NA	NA	NA	NA	NA	NA	NA	No	ID=20-1149893-1150048-GTGACCCTGGAGTCCCAACTACTTGAGAGGCTGAGGTGGGAGGATTGCTTGAGCCCAGGAGGTGGAGGTTGTGGTGAGCCATGATCACACCACTGTACTCCAGCCTGGGCAACATGGTGAAACTCTGTCTCTATAAATTAGCTGGATGTGGTGGT,20-1150040-1150049-GTG,20-1150179-1150195-A;MOTIFS=GTGACCCTGGAGTCCCAACTACTTGAGAGGCTGAGGTGGGAGGATTGCTTGAGCCCAGGAGGTGGAGGTTGTGGTGAGCCATGATCACACCACTGTACTCCAGCCTGGGCAACATGGTGAAACTCTGTCTCTATAAATTAGCTGGATGTGGTGGT,GTG,A;STRUC=<VC140280>	HPRC,HGSVC,1KG-ONT	No	0.011	Yes	NA,NA	NA	NA
chr20:1149984	542247	INS	930	0.9006	0.3742	7	PSMF1(4.804e-11,1.382)	NA	NA	NA	NA	NA	NA	NA	NA	No	ID=20-1149893-1150048-GTGACCCTGGAGTCCCAACTACTTGAGAGGCTGAGGTGGGAGGATTGCTTGAGCCCAGGAGGTGGAGGTTGTGGTGAGCCATGATCACACCACTGTACTCCAGCCTGGGCAACATGGTGAAACTCTGTCTCTATAAATTAGCTGGATGTGGTGGT,20-1150040-1150049-GTG,20-1150179-1150195-A;MOTIFS=GTGACCCTGGAGTCCCAACTACTTGAGAGGCTGAGGTGGGAGGATTGCTTGAGCCCAGGAGGTGGAGGTTGTGGTGAGCCATGATCACACCACTGTACTCCAGCCTGGGCAACATGGTGAAACTCTGTCTCTATAAATTAGCTGGATGTGGTGGT,GTG,A;STRUC=<VC140280>	HPRC	No	0.011	Yes	NA,NA	NA	NA
chr20:1149984	542246	INS	1395	0.8869	0.3953	12	PSMF1(4.804e-11,1.382)	NA	NA	NA	NA	NA	NA	NA	NA	No	ID=20-1149893-1150048-GTGACCCTGGAGTCCCAACTACTTGAGAGGCTGAGGTGGGAGGATTGCTTGAGCCCAGGAGGTGGAGGTTGTGGTGAGCCATGATCACACCACTGTACTCCAGCCTGGGCAACATGGTGAAACTCTGTCTCTATAAATTAGCTGGATGTGGTGGT,20-1150040-1150049-GTG,20-1150179-1150195-A;MOTIFS=GTGACCCTGGAGTCCCAACTACTTGAGAGGCTGAGGTGGGAGGATTGCTTGAGCCCAGGAGGTGGAGGTTGTGGTGAGCCATGATCACACCACTGTACTCCAGCCTGGGCAACATGGTGAAACTCTGTCTCTATAAATTAGCTGGATGTGGTGGT,GTG,A;STRUC=<VC140280>	HPRC,HGSVC,1KG-ONT	No	0.011	Yes	NA,NA	NA	NA
chr20:1150048	542252	INS	1705	0.9049	0.354	4	PSMF1(4.804e-11,1.382)	NA	NA	NA	NA	NA	NA	NA	NA	No	ID=20-1149893-1150048-GTGACCCTGGAGTCCCAACTACTTGAGAGGCTGAGGTGGGAGGATTGCTTGAGCCCAGGAGGTGGAGGTTGTGGTGAGCCATGATCACACCACTGTACTCCAGCCTGGGCAACATGGTGAAACTCTGTCTCTATAAATTAGCTGGATGTGGTGGT,20-1150040-1150049-GTG,20-1150179-1150195-A;MOTIFS=GTGACCCTGGAGTCCCAACTACTTGAGAGGCTGAGGTGGGAGGATTGCTTGAGCCCAGGAGGTGGAGGTTGTGGTGAGCCATGATCACACCACTGTACTCCAGCCTGGGCAACATGGTGAAACTCTGTCTCTATAAATTAGCTGGATGTGGTGGT,GTG,A;STRUC=<VC140280>	HPRC,HGSVC,1KG-ONT	No	0.011	Yes	NA,NA	NA	NA
chr20:1150048	542248	INS	465	0.8837	0.4797	73	PSMF1(4.804e-11,1.382)	NA	NA	NA	NA	NA	NA	NA	NA	No	ID=20-1149893-1150048-GTGACCCTGGAGTCCCAACTACTTGAGAGGCTGAGGTGGGAGGATTGCTTGAGCCCAGGAGGTGGAGGTTGTGGTGAGCCATGATCACACCACTGTACTCCAGCCTGGGCAACATGGTGAAACTCTGTCTCTATAAATTAGCTGGATGTGGTGGT,20-1150040-1150049-GTG,20-1150179-1150195-A;MOTIFS=GTGACCCTGGAGTCCCAACTACTTGAGAGGCTGAGGTGGGAGGATTGCTTGAGCCCAGGAGGTGGAGGTTGTGGTGAGCCATGATCACACCACTGTACTCCAGCCTGGGCAACATGGTGAAACTCTGTCTCTATAAATTAGCTGGATGTGGTGGT,GTG,A;STRUC=<VC140280>	HPRC,HGSVC,1KG-ONT	No	0.011	Yes	NA,NA	NA	NA
chr20:1150048	542249	INS	620	0.9097	0.3501	146	PSMF1(4.804e-11,1.382)	NA	NA	NA	NA	NA	NA	NA	NA	No	ID=20-1149893-1150048-GTGACCCTGGAGTCCCAACTACTTGAGAGGCTGAGGTGGGAGGATTGCTTGAGCCCAGGAGGTGGAGGTTGTGGTGAGCCATGATCACACCACTGTACTCCAGCCTGGGCAACATGGTGAAACTCTGTCTCTATAAATTAGCTGGATGTGGTGGT,20-1150040-1150049-GTG,20-1150179-1150195-A;MOTIFS=GTGACCCTGGAGTCCCAACTACTTGAGAGGCTGAGGTGGGAGGATTGCTTGAGCCCAGGAGGTGGAGGTTGTGGTGAGCCATGATCACACCACTGTACTCCAGCCTGGGCAACATGGTGAAACTCTGTCTCTATAAATTAGCTGGATGTGGTGGT,GTG,A;STRUC=<VC140280>	HPRC,HGSVC,1KG-ONT	No	0.011	Yes	NA,NA	NA	NA
chr20:1150048	542250	INS	775	0.834	0.6118	10	PSMF1(4.804e-11,1.382)	NA	NA	NA	NA	NA	NA	NA	NA	No	ID=20-1149893-1150048-GTGACCCTGGAGTCCCAACTACTTGAGAGGCTGAGGTGGGAGGATTGCTTGAGCCCAGGAGGTGGAGGTTGTGGTGAGCCATGATCACACCACTGTACTCCAGCCTGGGCAACATGGTGAAACTCTGTCTCTATAAATTAGCTGGATGTGGTGGT,20-1150040-1150049-GTG,20-1150179-1150195-A;MOTIFS=GTGACCCTGGAGTCCCAACTACTTGAGAGGCTGAGGTGGGAGGATTGCTTGAGCCCAGGAGGTGGAGGTTGTGGTGAGCCATGATCACACCACTGTACTCCAGCCTGGGCAACATGGTGAAACTCTGTCTCTATAAATTAGCTGGATGTGGTGGT,GTG,A;STRUC=<VC140280>	HPRC,HGSVC,1KG-ONT	No	0.011	Yes	NA,NA	NA	NA
chr20:1150048	542251	INS	1550	0.9032	0.36	48	PSMF1(4.804e-11,1.382)	NA	NA	NA	NA	NA	NA	NA	NA	No	ID=20-1149893-1150048-GTGACCCTGGAGTCCCAACTACTTGAGAGGCTGAGGTGGGAGGATTGCTTGAGCCCAGGAGGTGGAGGTTGTGGTGAGCCATGATCACACCACTGTACTCCAGCCTGGGCAACATGGTGAAACTCTGTCTCTATAAATTAGCTGGATGTGGTGGT,20-1150040-1150049-GTG,20-1150179-1150195-A;MOTIFS=GTGACCCTGGAGTCCCAACTACTTGAGAGGCTGAGGTGGGAGGATTGCTTGAGCCCAGGAGGTGGAGGTTGTGGTGAGCCATGATCACACCACTGTACTCCAGCCTGGGCAACATGGTGAAACTCTGTCTCTATAAATTAGCTGGATGTGGTGGT,GTG,A;STRUC=<VC140280>	HPRC,HGSVC,1KG-ONT	No	0.011	Yes	NA,NA	NA	NA
chr20:1150054	542253	INS	153	0.8364	0.6258	3	PSMF1(4.804e-11,1.382)	NA	NA	NA	NA	NA	NA	NA	NA	No	ID=20-1149893-1150048-GTGACCCTGGAGTCCCAACTACTTGAGAGGCTGAGGTGGGAGGATTGCTTGAGCCCAGGAGGTGGAGGTTGTGGTGAGCCATGATCACACCACTGTACTCCAGCCTGGGCAACATGGTGAAACTCTGTCTCTATAAATTAGCTGGATGTGGTGGT,20-1150040-1150049-GTG,20-1150179-1150195-A;MOTIFS=GTGACCCTGGAGTCCCAACTACTTGAGAGGCTGAGGTGGGAGGATTGCTTGAGCCCAGGAGGTGGAGGTTGTGGTGAGCCATGATCACACCACTGTACTCCAGCCTGGGCAACATGGTGAAACTCTGTCTCTATAAATTAGCTGGATGTGGTGGT,GTG,A;STRUC=<VC140280>	HPRC,HGSVC,1KG-ONT	No	0.011	Yes	NA,NA	NA	NA
chr20:1150062	542254	INS	312	0.8691	0.478	6	PSMF1(4.804e-11,1.382)	NA	NA	NA	NA	NA	NA	NA	NA	No	ID=20-1149893-1150048-GTGACCCTGGAGTCCCAACTACTTGAGAGGCTGAGGTGGGAGGATTGCTTGAGCCCAGGAGGTGGAGGTTGTGGTGAGCCATGATCACACCACTGTACTCCAGCCTGGGCAACATGGTGAAACTCTGTCTCTATAAATTAGCTGGATGTGGTGGT,20-1150040-1150049-GTG,20-1150179-1150195-A;MOTIFS=GTGACCCTGGAGTCCCAACTACTTGAGAGGCTGAGGTGGGAGGATTGCTTGAGCCCAGGAGGTGGAGGTTGTGGTGAGCCATGATCACACCACTGTACTCCAGCCTGGGCAACATGGTGAAACTCTGTCTCTATAAATTAGCTGGATGTGGTGGT,GTG,A;STRUC=<VC140280>	HPRC,HGSVC,1KG-ONT	No	0.011	No	NA,NA	NA	NA
chr20:1167321	542255	INS	323	0.9568	0.1645	86	PSMF1(4.804e-11,1.382)	NA	NA	NA	NA	NA	NA	NA	NA	No	NA	HPRC,HGSVC,1KG-ONT	Yes	9.145	Yes	NA,NA	NA	NA
chr20:1221358	542256	INS	83	0.8562	0.557	4	NA	NA	NA	NA	NA	NA	NA	NA	NA	No	ID=20-1221343-1221355-CTTT,20-1221354-1221367-TTTC,20-1221420-1221438-TTCT,20-1221445-1221459-TCTT,20-1221456-1221475-TTCC,20-1221472-1221486-TTCT;MOTIFS=TCTT,CTTT,TTTC,TTCC,TTCT;STRUC=<VC140284>	NA	Yes	0.469	Yes	NA,NA	NA	NA
chr20:1221421	542257	INS	68	0.8198	0.6517	4	NA	NA	NA	NA	NA	NA	NA	NA	NA	No	ID=20-1221343-1221355-CTTT,20-1221354-1221367-TTTC,20-1221420-1221438-TTCT,20-1221445-1221459-TCTT,20-1221456-1221475-TTCC,20-1221472-1221486-TTCT;MOTIFS=TCTT,CTTT,TTTC,TTCC,TTCT;STRUC=<VC140284>,ID=20-1221366-1221422-TCTT;MOTIFS=TCTT;STRUC=<TR2111705>	NA	Yes	0.469	Yes	NA,NA	NA	NA
chr20:1225876	542259	INS	74	0.9491	0.1966	27	NA	NA	NA	NA	NA	NA	NA	NA	promoter	No	NA	HPRC,HGSVC,1KG-ONT	Yes	1.9	Yes	NA,NA	NA	NA
chr20:1225876	542262	DEL	79	0.8507	0.5603	1	NA	NA	NA	NA	NA	NA	NA	NA	promoter	No	NA	NA	No	0.444	No	NA,NA	NA	NA
chr20:1225876	542261	INS	58	0.8685	0.5323	3	NA	NA	NA	NA	NA	NA	NA	NA	promoter	No	NA	HPRC,HGSVC,1KG-ONT	Yes	1.9	Yes	NA,NA	NA	NA
chr20:1225876	542258	INS	85	0.9567	0.1772	17	NA	NA	NA	NA	NA	NA	NA	NA	promoter	No	NA	HPRC,HGSVC,1KG-ONT	Yes	1.9	Yes	NA,NA	NA	NA
chr20:1225876	542260	INS	79	0.864	0.5109	760	NA	NA	NA	NA	NA	NA	NA	NA	promoter	No	NA	HPRC,HGSVC,1KG-ONT	Yes	1.9	Yes	NA,NA	NA	NA
chr20:1225898	542263	INS	84	0.8851	0.4293	1	NA	NA	NA	NA	NA	NA	NA	NA	promoter	No	NA	HPRC,HGSVC,1KG-ONT	Yes	2.112	No	NA,NA	NA	NA
chr20:1225913	542264	INS	84	0.8034	0.6841	40	NA	NA	NA	NA	NA	NA	NA	NA	promoter	No	NA	HPRC,HGSVC,1KG-ONT	Yes	1.9	Yes	NA,NA	NA	NA
chr20:1225934	542265	INS	84	0.9077	0.3706	103	NA	NA	NA	NA	NA	NA	NA	NA	promoter	No	NA	HPRC,HGSVC,1KG-ONT	Yes	1.9	Yes	NA,NA	NA	NA
chr20:1225946	542266	INS	86	0.8811	0.4335	14	NA	NA	NA	NA	NA	NA	NA	NA	promoter	No	NA	HPRC,HGSVC,1KG-ONT	Yes	2.03	No	NA,NA	NA	NA
chr20:1225959	542267	INS	73	0.8241	0.6356	2	NA	NA	NA	NA	NA	NA	NA	NA	promoter	No	NA	HPRC,HGSVC,1KG-ONT	Yes	6.777	No	NA,NA	NA	NA
chr20:1225964	542268	INS	84	0.8828	0.6883	1	NA	NA	NA	NA	NA	NA	NA	NA	promoter	No	NA	HPRC,HGSVC,1KG-ONT	Yes	6.704	No	NA,NA	NA	NA
chr20:1225979	542269	INS	93	0.8006	0.6835	3	NA	NA	NA	NA	NA	NA	NA	NA	promoter	No	NA	HPRC,HGSVC,1KG-ONT	Yes	1.9	No	NA,NA	NA	NA
chr20:1225992	542270	INS	101	0.8118	0.6646	1	NA	NA	NA	NA	NA	NA	NA	NA	promoter	No	NA	HPRC,HGSVC,1KG-ONT	No	1.9	No	NA,NA	NA	NA
chr20:1225993	542271	INS	78	0.8906	0.3946	42	NA	NA	NA	NA	NA	NA	NA	NA	promoter	No	NA	HPRC,HGSVC,1KG-ONT	No	2.112	Yes	NA,NA	NA	NA
chr20:1229369	542272	INS	2483	0.8558	0.5435	1	RAD21L1(0.0022904,1.207)	RAD21L1(0.0022904,1.207)	NA	NA	NA	NA	NA	NA	NA	No	NA	NA	No	6.402	No	NA,NA	NA	NA
chr20:1258404	542273	DEL	1379	0.8813	0.4802	13	RAD21L1(0.0022904,1.207)	RAD21L1(0.0022904,1.207)	NA	NA	NA	NA	NA	NA	NA	No	ID=20-1259466-1259712-GATCTTCCCTCTTTTCTAATATAAACACATAAAGCTCTGTTTCCTTCTAGGTAACTGATTTGA,20-1259650-1259964-TTTGAGATCTTCCCTCTTTTCTAATATAAACACATAAAGCTCTGTTTCCTTCTAGGTAACTGG;MOTIFS=GATCTTCCCTCTTTTCTAATATAAACACATAAAGCTCTGTTTCCTTCTAGGTAACTGATTTGA,TTTGAGATCTTCCCTCTTTTCTAATATAAACACATAAAGCTCTGTTTCCTTCTAGGTAACTGG;STRUC=<VC140287>	HPRC,HGSVC	Yes	1.306	No	NA,NA	NA	NA
chr20:1258454	542274	DEL	1816	0.8926	0.3769	24	RAD21L1(0.0022904,1.207)	RAD21L1(0.0022904,1.207)	NA	NA	NA	NA	NA	NA	NA	No	ID=20-1259466-1259712-GATCTTCCCTCTTTTCTAATATAAACACATAAAGCTCTGTTTCCTTCTAGGTAACTGATTTGA,20-1259650-1259964-TTTGAGATCTTCCCTCTTTTCTAATATAAACACATAAAGCTCTGTTTCCTTCTAGGTAACTGG;MOTIFS=GATCTTCCCTCTTTTCTAATATAAACACATAAAGCTCTGTTTCCTTCTAGGTAACTGATTTGA,TTTGAGATCTTCCCTCTTTTCTAATATAAACACATAAAGCTCTGTTTCCTTCTAGGTAACTGG;STRUC=<VC140287>	HPRC,HGSVC	Yes	1.321	Yes	NA,NA	NA	NA
chr20:1258487	542276	INS	185	0.8462	0.5825	13	RAD21L1(0.0022904,1.207)	RAD21L1(0.0022904,1.207)	NA	NA	NA	NA	NA	NA	NA	No	ID=20-1259466-1259712-GATCTTCCCTCTTTTCTAATATAAACACATAAAGCTCTGTTTCCTTCTAGGTAACTGATTTGA,20-1259650-1259964-TTTGAGATCTTCCCTCTTTTCTAATATAAACACATAAAGCTCTGTTTCCTTCTAGGTAACTGG;MOTIFS=GATCTTCCCTCTTTTCTAATATAAACACATAAAGCTCTGTTTCCTTCTAGGTAACTGATTTGA,TTTGAGATCTTCCCTCTTTTCTAATATAAACACATAAAGCTCTGTTTCCTTCTAGGTAACTGG;STRUC=<VC140287>	HPRC,HGSVC	No	0.182	Yes	NA,NA	NA	NA
chr20:1258528	542277	DEL	627	0.8797	0.4574	1	RAD21L1(0.0022904,1.207)	RAD21L1(0.0022904,1.207)	NA	NA	NA	NA	NA	NA	NA	No	ID=20-1259466-1259712-GATCTTCCCTCTTTTCTAATATAAACACATAAAGCTCTGTTTCCTTCTAGGTAACTGATTTGA,20-1259650-1259964-TTTGAGATCTTCCCTCTTTTCTAATATAAACACATAAAGCTCTGTTTCCTTCTAGGTAACTGG;MOTIFS=GATCTTCCCTCTTTTCTAATATAAACACATAAAGCTCTGTTTCCTTCTAGGTAACTGATTTGA,TTTGAGATCTTCCCTCTTTTCTAATATAAACACATAAAGCTCTGTTTCCTTCTAGGTAACTGG;STRUC=<VC140287>	NA	No	1.368	No	NA,NA	NA	NA
chr20:1258613	542278	INS	441	0.8703	0.4662	384	RAD21L1(0.0022904,1.207)	RAD21L1(0.0022904,1.207)	NA	NA	NA	NA	NA	NA	NA	No	ID=20-1259466-1259712-GATCTTCCCTCTTTTCTAATATAAACACATAAAGCTCTGTTTCCTTCTAGGTAACTGATTTGA,20-1259650-1259964-TTTGAGATCTTCCCTCTTTTCTAATATAAACACATAAAGCTCTGTTTCCTTCTAGGTAACTGG;MOTIFS=GATCTTCCCTCTTTTCTAATATAAACACATAAAGCTCTGTTTCCTTCTAGGTAACTGATTTGA,TTTGAGATCTTCCCTCTTTTCTAATATAAACACATAAAGCTCTGTTTCCTTCTAGGTAACTGG;STRUC=<VC140287>	HPRC,HGSVC,1KG-ONT	No	0.182	Yes	NA,NA	NA	NA
chr20:1258654	542279	INS	1193	0.8413	0.578	31	RAD21L1(0.0022904,1.207)	RAD21L1(0.0022904,1.207)	NA	NA	NA	NA	NA	NA	NA	No	ID=20-1259466-1259712-GATCTTCCCTCTTTTCTAATATAAACACATAAAGCTCTGTTTCCTTCTAGGTAACTGATTTGA,20-1259650-1259964-TTTGAGATCTTCCCTCTTTTCTAATATAAACACATAAAGCTCTGTTTCCTTCTAGGTAACTGG;MOTIFS=GATCTTCCCTCTTTTCTAATATAAACACATAAAGCTCTGTTTCCTTCTAGGTAACTGATTTGA,TTTGAGATCTTCCCTCTTTTCTAATATAAACACATAAAGCTCTGTTTCCTTCTAGGTAACTGG;STRUC=<VC140287>	NA	No	0.182	Yes	NA,NA	NA	NA
chr20:1258659	542280	DEL	312	0.9263	0.2666	144	RAD21L1(0.0022904,1.207)	RAD21L1(0.0022904,1.207)	NA	NA	NA	NA	NA	NA	NA	No	ID=20-1259466-1259712-GATCTTCCCTCTTTTCTAATATAAACACATAAAGCTCTGTTTCCTTCTAGGTAACTGATTTGA,20-1259650-1259964-TTTGAGATCTTCCCTCTTTTCTAATATAAACACATAAAGCTCTGTTTCCTTCTAGGTAACTGG;MOTIFS=GATCTTCCCTCTTTTCTAATATAAACACATAAAGCTCTGTTTCCTTCTAGGTAACTGATTTGA,TTTGAGATCTTCCCTCTTTTCTAATATAAACACATAAAGCTCTGTTTCCTTCTAGGTAACTGG;STRUC=<VC140287>	HPRC,1KG-ONT	No	1.348	Yes	NA,NA	NA	NA
chr20:1258676	542281	INS	126	0.8603	0.5052	111	RAD21L1(0.0022904,1.207)	RAD21L1(0.0022904,1.207)	NA	NA	NA	NA	NA	NA	NA	No	ID=20-1259466-1259712-GATCTTCCCTCTTTTCTAATATAAACACATAAAGCTCTGTTTCCTTCTAGGTAACTGATTTGA,20-1259650-1259964-TTTGAGATCTTCCCTCTTTTCTAATATAAACACATAAAGCTCTGTTTCCTTCTAGGTAACTGG;MOTIFS=GATCTTCCCTCTTTTCTAATATAAACACATAAAGCTCTGTTTCCTTCTAGGTAACTGATTTGA,TTTGAGATCTTCCCTCTTTTCTAATATAAACACATAAAGCTCTGTTTCCTTCTAGGTAACTGG;STRUC=<VC140287>	HPRC,HGSVC,1KG-ONT	No	0.182	Yes	NA,NA	NA	NA
chr20:1258679	542286	INS	1697	0.8618	0.5328	16	RAD21L1(0.0022904,1.207)	RAD21L1(0.0022904,1.207)	NA	NA	NA	NA	NA	NA	NA	No	ID=20-1259466-1259712-GATCTTCCCTCTTTTCTAATATAAACACATAAAGCTCTGTTTCCTTCTAGGTAACTGATTTGA,20-1259650-1259964-TTTGAGATCTTCCCTCTTTTCTAATATAAACACATAAAGCTCTGTTTCCTTCTAGGTAACTGG;MOTIFS=GATCTTCCCTCTTTTCTAATATAAACACATAAAGCTCTGTTTCCTTCTAGGTAACTGATTTGA,TTTGAGATCTTCCCTCTTTTCTAATATAAACACATAAAGCTCTGTTTCCTTCTAGGTAACTGG;STRUC=<VC140287>	NA	No	0.182	Yes	NA,NA	NA	NA
chr20:1258679	542285	INS	945	0.8979	0.3997	19	RAD21L1(0.0022904,1.207)	RAD21L1(0.0022904,1.207)	NA	NA	NA	NA	NA	NA	NA	No	ID=20-1259466-1259712-GATCTTCCCTCTTTTCTAATATAAACACATAAAGCTCTGTTTCCTTCTAGGTAACTGATTTGA,20-1259650-1259964-TTTGAGATCTTCCCTCTTTTCTAATATAAACACATAAAGCTCTGTTTCCTTCTAGGTAACTGG;MOTIFS=GATCTTCCCTCTTTTCTAATATAAACACATAAAGCTCTGTTTCCTTCTAGGTAACTGATTTGA,TTTGAGATCTTCCCTCTTTTCTAATATAAACACATAAAGCTCTGTTTCCTTCTAGGTAACTGG;STRUC=<VC140287>	HPRC,HGSVC,1KG-ONT	No	0.182	Yes	NA,NA	NA	NA
chr20:1258679	542284	INS	378	0.8241	0.6499	68	RAD21L1(0.0022904,1.207)	RAD21L1(0.0022904,1.207)	NA	NA	NA	NA	NA	NA	NA	No	ID=20-1259466-1259712-GATCTTCCCTCTTTTCTAATATAAACACATAAAGCTCTGTTTCCTTCTAGGTAACTGATTTGA,20-1259650-1259964-TTTGAGATCTTCCCTCTTTTCTAATATAAACACATAAAGCTCTGTTTCCTTCTAGGTAACTGG;MOTIFS=GATCTTCCCTCTTTTCTAATATAAACACATAAAGCTCTGTTTCCTTCTAGGTAACTGATTTGA,TTTGAGATCTTCCCTCTTTTCTAATATAAACACATAAAGCTCTGTTTCCTTCTAGGTAACTGG;STRUC=<VC140287>	HPRC,HGSVC,1KG-ONT	No	0.182	Yes	NA,NA	NA	NA
chr20:1258679	542283	INS	693	0.864	0.4891	47	RAD21L1(0.0022904,1.207)	RAD21L1(0.0022904,1.207)	NA	NA	NA	NA	NA	NA	NA	No	ID=20-1259466-1259712-GATCTTCCCTCTTTTCTAATATAAACACATAAAGCTCTGTTTCCTTCTAGGTAACTGATTTGA,20-1259650-1259964-TTTGAGATCTTCCCTCTTTTCTAATATAAACACATAAAGCTCTGTTTCCTTCTAGGTAACTGG;MOTIFS=GATCTTCCCTCTTTTCTAATATAAACACATAAAGCTCTGTTTCCTTCTAGGTAACTGATTTGA,TTTGAGATCTTCCCTCTTTTCTAATATAAACACATAAAGCTCTGTTTCCTTCTAGGTAACTGG;STRUC=<VC140287>	HPRC,HGSVC,1KG-ONT	No	0.182	Yes	NA,NA	NA	NA
chr20:1258679	542282	INS	756	0.8599	0.516	501	RAD21L1(0.0022904,1.207)	RAD21L1(0.0022904,1.207)	NA	NA	NA	NA	NA	NA	NA	No	ID=20-1259466-1259712-GATCTTCCCTCTTTTCTAATATAAACACATAAAGCTCTGTTTCCTTCTAGGTAACTGATTTGA,20-1259650-1259964-TTTGAGATCTTCCCTCTTTTCTAATATAAACACATAAAGCTCTGTTTCCTTCTAGGTAACTGG;MOTIFS=GATCTTCCCTCTTTTCTAATATAAACACATAAAGCTCTGTTTCCTTCTAGGTAACTGATTTGA,TTTGAGATCTTCCCTCTTTTCTAATATAAACACATAAAGCTCTGTTTCCTTCTAGGTAACTGG;STRUC=<VC140287>	HPRC,HGSVC,1KG-ONT	No	0.182	Yes	NA,NA	NA	NA
chr20:1258679	542287	INS	504	0.8848	0.4212	3	RAD21L1(0.0022904,1.207)	RAD21L1(0.0022904,1.207)	NA	NA	NA	NA	NA	NA	NA	No	ID=20-1259466-1259712-GATCTTCCCTCTTTTCTAATATAAACACATAAAGCTCTGTTTCCTTCTAGGTAACTGATTTGA,20-1259650-1259964-TTTGAGATCTTCCCTCTTTTCTAATATAAACACATAAAGCTCTGTTTCCTTCTAGGTAACTGG;MOTIFS=GATCTTCCCTCTTTTCTAATATAAACACATAAAGCTCTGTTTCCTTCTAGGTAACTGATTTGA,TTTGAGATCTTCCCTCTTTTCTAATATAAACACATAAAGCTCTGTTTCCTTCTAGGTAACTGG;STRUC=<VC140287>	HPRC,HGSVC,1KG-ONT	No	0.182	No	NA,NA	NA	NA
chr20:1258766	542288	DEL	249	0.8658	0.4586	40	RAD21L1(0.0022904,1.207)	RAD21L1(0.0022904,1.207)	NA	NA	NA	NA	NA	NA	NA	No	ID=20-1259466-1259712-GATCTTCCCTCTTTTCTAATATAAACACATAAAGCTCTGTTTCCTTCTAGGTAACTGATTTGA,20-1259650-1259964-TTTGAGATCTTCCCTCTTTTCTAATATAAACACATAAAGCTCTGTTTCCTTCTAGGTAACTGG;MOTIFS=GATCTTCCCTCTTTTCTAATATAAACACATAAAGCTCTGTTTCCTTCTAGGTAACTGATTTGA,TTTGAGATCTTCCCTCTTTTCTAATATAAACACATAAAGCTCTGTTTCCTTCTAGGTAACTGG;STRUC=<VC140287>	HPRC,HGSVC,1KG-ONT	No	1.448	Yes	NA,NA	NA	NA
chr20:1258781	542289	DEL	497	0.8435	0.6457	1	RAD21L1(0.0022904,1.207)	RAD21L1(0.0022904,1.207)	NA	NA	NA	NA	NA	NA	NA	No	ID=20-1259466-1259712-GATCTTCCCTCTTTTCTAATATAAACACATAAAGCTCTGTTTCCTTCTAGGTAACTGATTTGA,20-1259650-1259964-TTTGAGATCTTCCCTCTTTTCTAATATAAACACATAAAGCTCTGTTTCCTTCTAGGTAACTGG;MOTIFS=GATCTTCCCTCTTTTCTAATATAAACACATAAAGCTCTGTTTCCTTCTAGGTAACTGATTTGA,TTTGAGATCTTCCCTCTTTTCTAATATAAACACATAAAGCTCTGTTTCCTTCTAGGTAACTGG;STRUC=<VC140287>	NA	No	1.353	No	NA,NA	NA	NA
chr20:1258785	542290	DEL	186	0.8046	0.683	2	RAD21L1(0.0022904,1.207)	RAD21L1(0.0022904,1.207)	NA	NA	NA	NA	NA	NA	NA	No	ID=20-1259466-1259712-GATCTTCCCTCTTTTCTAATATAAACACATAAAGCTCTGTTTCCTTCTAGGTAACTGATTTGA,20-1259650-1259964-TTTGAGATCTTCCCTCTTTTCTAATATAAACACATAAAGCTCTGTTTCCTTCTAGGTAACTGG;MOTIFS=GATCTTCCCTCTTTTCTAATATAAACACATAAAGCTCTGTTTCCTTCTAGGTAACTGATTTGA,TTTGAGATCTTCCCTCTTTTCTAATATAAACACATAAAGCTCTGTTTCCTTCTAGGTAACTGG;STRUC=<VC140287>	HPRC,HGSVC	No	1.509	No	NA,NA	NA	NA
chr20:1258796	542291	DEL	560	0.8219	0.6674	4	RAD21L1(0.0022904,1.207)	RAD21L1(0.0022904,1.207)	NA	NA	NA	NA	NA	NA	NA	No	ID=20-1259466-1259712-GATCTTCCCTCTTTTCTAATATAAACACATAAAGCTCTGTTTCCTTCTAGGTAACTGATTTGA,20-1259650-1259964-TTTGAGATCTTCCCTCTTTTCTAATATAAACACATAAAGCTCTGTTTCCTTCTAGGTAACTGG;MOTIFS=GATCTTCCCTCTTTTCTAATATAAACACATAAAGCTCTGTTTCCTTCTAGGTAACTGATTTGA,TTTGAGATCTTCCCTCTTTTCTAATATAAACACATAAAGCTCTGTTTCCTTCTAGGTAACTGG;STRUC=<VC140287>	NA	No	1.321	No	NA,NA	NA	NA
chr20:1258817	542292	DEL	60	0.8895	0.4547	5	RAD21L1(0.0022904,1.207)	RAD21L1(0.0022904,1.207)	NA	NA	NA	NA	NA	NA	NA	No	ID=20-1259466-1259712-GATCTTCCCTCTTTTCTAATATAAACACATAAAGCTCTGTTTCCTTCTAGGTAACTGATTTGA,20-1259650-1259964-TTTGAGATCTTCCCTCTTTTCTAATATAAACACATAAAGCTCTGTTTCCTTCTAGGTAACTGG;MOTIFS=GATCTTCCCTCTTTTCTAATATAAACACATAAAGCTCTGTTTCCTTCTAGGTAACTGATTTGA,TTTGAGATCTTCCCTCTTTTCTAATATAAACACATAAAGCTCTGTTTCCTTCTAGGTAACTGG;STRUC=<VC140287>	HPRC,HGSVC,1KG-ONT	No	1.421	Yes	NA,NA	NA	NA
chr20:1258819	542293	INS	67	0.8248	0.5833	5	RAD21L1(0.0022904,1.207)	RAD21L1(0.0022904,1.207)	NA	NA	NA	NA	NA	NA	NA	No	ID=20-1259466-1259712-GATCTTCCCTCTTTTCTAATATAAACACATAAAGCTCTGTTTCCTTCTAGGTAACTGATTTGA,20-1259650-1259964-TTTGAGATCTTCCCTCTTTTCTAATATAAACACATAAAGCTCTGTTTCCTTCTAGGTAACTGG;MOTIFS=GATCTTCCCTCTTTTCTAATATAAACACATAAAGCTCTGTTTCCTTCTAGGTAACTGATTTGA,TTTGAGATCTTCCCTCTTTTCTAATATAAACACATAAAGCTCTGTTTCCTTCTAGGTAACTGG;STRUC=<VC140287>	HPRC,1KG-ONT	No	0.182	Yes	NA,NA	NA	NA
chr20:1258819	542294	INS	130	0.8527	0.5568	42	RAD21L1(0.0022904,1.207)	RAD21L1(0.0022904,1.207)	NA	NA	NA	NA	NA	NA	NA	No	ID=20-1259466-1259712-GATCTTCCCTCTTTTCTAATATAAACACATAAAGCTCTGTTTCCTTCTAGGTAACTGATTTGA,20-1259650-1259964-TTTGAGATCTTCCCTCTTTTCTAATATAAACACATAAAGCTCTGTTTCCTTCTAGGTAACTGG;MOTIFS=GATCTTCCCTCTTTTCTAATATAAACACATAAAGCTCTGTTTCCTTCTAGGTAACTGATTTGA,TTTGAGATCTTCCCTCTTTTCTAATATAAACACATAAAGCTCTGTTTCCTTCTAGGTAACTGG;STRUC=<VC140287>	HPRC,HGSVC,1KG-ONT	No	0.182	Yes	NA,NA	NA	NA
chr20:1258819	542295	INS	319	0.8613	0.5031	133	RAD21L1(0.0022904,1.207)	RAD21L1(0.0022904,1.207)	NA	NA	NA	NA	NA	NA	NA	No	ID=20-1259466-1259712-GATCTTCCCTCTTTTCTAATATAAACACATAAAGCTCTGTTTCCTTCTAGGTAACTGATTTGA,20-1259650-1259964-TTTGAGATCTTCCCTCTTTTCTAATATAAACACATAAAGCTCTGTTTCCTTCTAGGTAACTGG;MOTIFS=GATCTTCCCTCTTTTCTAATATAAACACATAAAGCTCTGTTTCCTTCTAGGTAACTGATTTGA,TTTGAGATCTTCCCTCTTTTCTAATATAAACACATAAAGCTCTGTTTCCTTCTAGGTAACTGG;STRUC=<VC140287>	HPRC,HGSVC,1KG-ONT	No	0.182	Yes	NA,NA	NA	NA
chr20:1258966	542296	INS	189	0.8378	0.5664	115	RAD21L1(0.0022904,1.207)	RAD21L1(0.0022904,1.207)	NA	NA	NA	NA	NA	NA	NA	No	ID=20-1259466-1259712-GATCTTCCCTCTTTTCTAATATAAACACATAAAGCTCTGTTTCCTTCTAGGTAACTGATTTGA,20-1259650-1259964-TTTGAGATCTTCCCTCTTTTCTAATATAAACACATAAAGCTCTGTTTCCTTCTAGGTAACTGG;MOTIFS=GATCTTCCCTCTTTTCTAATATAAACACATAAAGCTCTGTTTCCTTCTAGGTAACTGATTTGA,TTTGAGATCTTCCCTCTTTTCTAATATAAACACATAAAGCTCTGTTTCCTTCTAGGTAACTGG;STRUC=<VC140287>	HPRC,HGSVC	No	0.182	Yes	NA,NA	NA	NA
chr20:1259118	542297	INS	436	0.8508	0.5822	20	RAD21L1(0.0022904,1.207)	RAD21L1(0.0022904,1.207)	NA	NA	NA	NA	NA	NA	NA	No	ID=20-1259466-1259712-GATCTTCCCTCTTTTCTAATATAAACACATAAAGCTCTGTTTCCTTCTAGGTAACTGATTTGA,20-1259650-1259964-TTTGAGATCTTCCCTCTTTTCTAATATAAACACATAAAGCTCTGTTTCCTTCTAGGTAACTGG;MOTIFS=GATCTTCCCTCTTTTCTAATATAAACACATAAAGCTCTGTTTCCTTCTAGGTAACTGATTTGA,TTTGAGATCTTCCCTCTTTTCTAATATAAACACATAAAGCTCTGTTTCCTTCTAGGTAACTGG;STRUC=<VC140287>	HPRC,HGSVC,1KG-ONT	No	0.182	Yes	NA,NA	NA	NA
chr20:1259155	542298	INS	567	0.8031	0.6648	52	RAD21L1(0.0022904,1.207)	RAD21L1(0.0022904,1.207)	NA	NA	NA	NA	NA	NA	NA	No	ID=20-1259466-1259712-GATCTTCCCTCTTTTCTAATATAAACACATAAAGCTCTGTTTCCTTCTAGGTAACTGATTTGA,20-1259650-1259964-TTTGAGATCTTCCCTCTTTTCTAATATAAACACATAAAGCTCTGTTTCCTTCTAGGTAACTGG;MOTIFS=GATCTTCCCTCTTTTCTAATATAAACACATAAAGCTCTGTTTCCTTCTAGGTAACTGATTTGA,TTTGAGATCTTCCCTCTTTTCTAATATAAACACATAAAGCTCTGTTTCCTTCTAGGTAACTGG;STRUC=<VC140287>	HPRC,HGSVC,1KG-ONT	No	0.182	Yes	NA,NA	NA	NA
chr20:1259219	542299	DEL	59	0.8687	0.5097	2	RAD21L1(0.0022904,1.207)	RAD21L1(0.0022904,1.207)	NA	NA	NA	NA	NA	NA	NA	No	ID=20-1259466-1259712-GATCTTCCCTCTTTTCTAATATAAACACATAAAGCTCTGTTTCCTTCTAGGTAACTGATTTGA,20-1259650-1259964-TTTGAGATCTTCCCTCTTTTCTAATATAAACACATAAAGCTCTGTTTCCTTCTAGGTAACTGG;MOTIFS=GATCTTCCCTCTTTTCTAATATAAACACATAAAGCTCTGTTTCCTTCTAGGTAACTGATTTGA,TTTGAGATCTTCCCTCTTTTCTAATATAAACACATAAAGCTCTGTTTCCTTCTAGGTAACTGG;STRUC=<VC140287>	HPRC,HGSVC,1KG-ONT	No	1.528	Yes	NA,NA	NA	NA
chr20:1259318	542300	DEL	62	0.9141	0.5314	1	RAD21L1(0.0022904,1.207)	RAD21L1(0.0022904,1.207)	NA	NA	NA	NA	NA	NA	NA	No	ID=20-1259466-1259712-GATCTTCCCTCTTTTCTAATATAAACACATAAAGCTCTGTTTCCTTCTAGGTAACTGATTTGA,20-1259650-1259964-TTTGAGATCTTCCCTCTTTTCTAATATAAACACATAAAGCTCTGTTTCCTTCTAGGTAACTGG;MOTIFS=GATCTTCCCTCTTTTCTAATATAAACACATAAAGCTCTGTTTCCTTCTAGGTAACTGATTTGA,TTTGAGATCTTCCCTCTTTTCTAATATAAACACATAAAGCTCTGTTTCCTTCTAGGTAACTGG;STRUC=<VC140287>	HPRC,HGSVC,1KG-ONT	No	1.528	No	NA,NA	NA	NA
chr20:1259515	542302	INS	685	0.7915	0.6992	17	RAD21L1(0.0022904,1.207)	RAD21L1(0.0022904,1.207)	NA	NA	NA	NA	NA	NA	NA	No	ID=20-1259466-1259712-GATCTTCCCTCTTTTCTAATATAAACACATAAAGCTCTGTTTCCTTCTAGGTAACTGATTTGA,20-1259650-1259964-TTTGAGATCTTCCCTCTTTTCTAATATAAACACATAAAGCTCTGTTTCCTTCTAGGTAACTGG;MOTIFS=GATCTTCCCTCTTTTCTAATATAAACACATAAAGCTCTGTTTCCTTCTAGGTAACTGATTTGA,TTTGAGATCTTCCCTCTTTTCTAATATAAACACATAAAGCTCTGTTTCCTTCTAGGTAACTGG;STRUC=<VC140287>	NA	No	0.182	Yes	NA,NA	NA	NA
chr20:1259529	542303	INS	374	0.8146	0.6544	2	RAD21L1(0.0022904,1.207)	RAD21L1(0.0022904,1.207)	NA	NA	NA	NA	NA	NA	NA	No	ID=20-1259466-1259712-GATCTTCCCTCTTTTCTAATATAAACACATAAAGCTCTGTTTCCTTCTAGGTAACTGATTTGA,20-1259650-1259964-TTTGAGATCTTCCCTCTTTTCTAATATAAACACATAAAGCTCTGTTTCCTTCTAGGTAACTGG;MOTIFS=GATCTTCCCTCTTTTCTAATATAAACACATAAAGCTCTGTTTCCTTCTAGGTAACTGATTTGA,TTTGAGATCTTCCCTCTTTTCTAATATAAACACATAAAGCTCTGTTTCCTTCTAGGTAACTGG;STRUC=<VC140287>	HGSVC	No	0.182	No	NA,NA	NA	NA
chr20:1259530	542304	INS	59	0.8702	0.4741	86	RAD21L1(0.0022904,1.207)	RAD21L1(0.0022904,1.207)	NA	NA	NA	NA	NA	NA	NA	No	ID=20-1259466-1259712-GATCTTCCCTCTTTTCTAATATAAACACATAAAGCTCTGTTTCCTTCTAGGTAACTGATTTGA,20-1259650-1259964-TTTGAGATCTTCCCTCTTTTCTAATATAAACACATAAAGCTCTGTTTCCTTCTAGGTAACTGG;MOTIFS=GATCTTCCCTCTTTTCTAATATAAACACATAAAGCTCTGTTTCCTTCTAGGTAACTGATTTGA,TTTGAGATCTTCCCTCTTTTCTAATATAAACACATAAAGCTCTGTTTCCTTCTAGGTAACTGG;STRUC=<VC140287>	HPRC,HGSVC,1KG-ONT	No	0.182	Yes	NA,NA	NA	NA
chr20:1259534	542305	INS	185	0.8183	0.6416	24	RAD21L1(0.0022904,1.207)	RAD21L1(0.0022904,1.207)	NA	NA	NA	NA	NA	NA	NA	No	ID=20-1259466-1259712-GATCTTCCCTCTTTTCTAATATAAACACATAAAGCTCTGTTTCCTTCTAGGTAACTGATTTGA,20-1259650-1259964-TTTGAGATCTTCCCTCTTTTCTAATATAAACACATAAAGCTCTGTTTCCTTCTAGGTAACTGG;MOTIFS=GATCTTCCCTCTTTTCTAATATAAACACATAAAGCTCTGTTTCCTTCTAGGTAACTGATTTGA,TTTGAGATCTTCCCTCTTTTCTAATATAAACACATAAAGCTCTGTTTCCTTCTAGGTAACTGG;STRUC=<VC140287>	HPRC,HGSVC,1KG-ONT	No	0.182	Yes	NA,NA	NA	NA
chr20:1259587	542306	INS	126	0.8379	0.5909	22	RAD21L1(0.0022904,1.207)	RAD21L1(0.0022904,1.207)	NA	NA	NA	NA	NA	NA	NA	No	ID=20-1259466-1259712-GATCTTCCCTCTTTTCTAATATAAACACATAAAGCTCTGTTTCCTTCTAGGTAACTGATTTGA,20-1259650-1259964-TTTGAGATCTTCCCTCTTTTCTAATATAAACACATAAAGCTCTGTTTCCTTCTAGGTAACTGG;MOTIFS=GATCTTCCCTCTTTTCTAATATAAACACATAAAGCTCTGTTTCCTTCTAGGTAACTGATTTGA,TTTGAGATCTTCCCTCTTTTCTAATATAAACACATAAAGCTCTGTTTCCTTCTAGGTAACTGG;STRUC=<VC140287>	HGSVC,1KG-ONT	No	0.182	Yes	NA,NA	NA	NA
chr20:1259599	542307	INS	63	0.8123	0.6798	6	RAD21L1(0.0022904,1.207)	RAD21L1(0.0022904,1.207)	NA	NA	NA	NA	NA	NA	NA	No	ID=20-1259466-1259712-GATCTTCCCTCTTTTCTAATATAAACACATAAAGCTCTGTTTCCTTCTAGGTAACTGATTTGA,20-1259650-1259964-TTTGAGATCTTCCCTCTTTTCTAATATAAACACATAAAGCTCTGTTTCCTTCTAGGTAACTGG;MOTIFS=GATCTTCCCTCTTTTCTAATATAAACACATAAAGCTCTGTTTCCTTCTAGGTAACTGATTTGA,TTTGAGATCTTCCCTCTTTTCTAATATAAACACATAAAGCTCTGTTTCCTTCTAGGTAACTGG;STRUC=<VC140287>	HPRC,HGSVC,1KG-ONT	No	0.182	No	NA,NA	NA	NA
chr20:1259718	542308	INS	248	0.8613	0.492	2	RAD21L1(0.0022904,1.207)	RAD21L1(0.0022904,1.207)	NA	NA	NA	NA	NA	NA	NA	No	ID=20-1259466-1259712-GATCTTCCCTCTTTTCTAATATAAACACATAAAGCTCTGTTTCCTTCTAGGTAACTGATTTGA,20-1259650-1259964-TTTGAGATCTTCCCTCTTTTCTAATATAAACACATAAAGCTCTGTTTCCTTCTAGGTAACTGG;MOTIFS=GATCTTCCCTCTTTTCTAATATAAACACATAAAGCTCTGTTTCCTTCTAGGTAACTGATTTGA,TTTGAGATCTTCCCTCTTTTCTAATATAAACACATAAAGCTCTGTTTCCTTCTAGGTAACTGG;STRUC=<VC140287>	HGSVC,1KG-ONT	No	0.182	No	NA,NA	NA	NA
chr20:1259902	542309	INS	63	0.8363	0.6169	5	RAD21L1(0.0022904,1.207)	RAD21L1(0.0022904,1.207)	NA	NA	NA	NA	NA	NA	NA	No	ID=20-1259466-1259712-GATCTTCCCTCTTTTCTAATATAAACACATAAAGCTCTGTTTCCTTCTAGGTAACTGATTTGA,20-1259650-1259964-TTTGAGATCTTCCCTCTTTTCTAATATAAACACATAAAGCTCTGTTTCCTTCTAGGTAACTGG;MOTIFS=GATCTTCCCTCTTTTCTAATATAAACACATAAAGCTCTGTTTCCTTCTAGGTAACTGATTTGA,TTTGAGATCTTCCCTCTTTTCTAATATAAACACATAAAGCTCTGTTTCCTTCTAGGTAACTGG;STRUC=<VC140287>	HPRC,HGSVC,1KG-ONT	No	0.182	No	NA,NA	NA	NA
chr20:1259907	542310	INS	1071	0.8468	0.5905	5	RAD21L1(0.0022904,1.207)	RAD21L1(0.0022904,1.207)	NA	NA	NA	NA	NA	NA	NA	No	ID=20-1259466-1259712-GATCTTCCCTCTTTTCTAATATAAACACATAAAGCTCTGTTTCCTTCTAGGTAACTGATTTGA,20-1259650-1259964-TTTGAGATCTTCCCTCTTTTCTAATATAAACACATAAAGCTCTGTTTCCTTCTAGGTAACTGG;MOTIFS=GATCTTCCCTCTTTTCTAATATAAACACATAAAGCTCTGTTTCCTTCTAGGTAACTGATTTGA,TTTGAGATCTTCCCTCTTTTCTAATATAAACACATAAAGCTCTGTTTCCTTCTAGGTAACTGG;STRUC=<VC140287>	HGSVC	No	0.182	No	NA,NA	NA	NA
chr20:1259929	542311	DEL	248	0.8126	0.6695	5	RAD21L1(0.0022904,1.207)	RAD21L1(0.0022904,1.207)	NA	NA	NA	NA	NA	NA	NA	No	ID=20-1259466-1259712-GATCTTCCCTCTTTTCTAATATAAACACATAAAGCTCTGTTTCCTTCTAGGTAACTGATTTGA,20-1259650-1259964-TTTGAGATCTTCCCTCTTTTCTAATATAAACACATAAAGCTCTGTTTCCTTCTAGGTAACTGG;MOTIFS=GATCTTCCCTCTTTTCTAATATAAACACATAAAGCTCTGTTTCCTTCTAGGTAACTGATTTGA,TTTGAGATCTTCCCTCTTTTCTAATATAAACACATAAAGCTCTGTTTCCTTCTAGGTAACTGG;STRUC=<VC140287>	HGSVC	No	1.522	No	NA,NA	NA	NA
chr20:1260303	542312	INS	437	0.8099	0.6842	26	RAD21L1(0.0022904,1.207)	RAD21L1(0.0022904,1.207)	NA	NA	NA	NA	NA	NA	NA	No	ID=20-1259466-1259712-GATCTTCCCTCTTTTCTAATATAAACACATAAAGCTCTGTTTCCTTCTAGGTAACTGATTTGA,20-1259650-1259964-TTTGAGATCTTCCCTCTTTTCTAATATAAACACATAAAGCTCTGTTTCCTTCTAGGTAACTGG;MOTIFS=GATCTTCCCTCTTTTCTAATATAAACACATAAAGCTCTGTTTCCTTCTAGGTAACTGATTTGA,TTTGAGATCTTCCCTCTTTTCTAATATAAACACATAAAGCTCTGTTTCCTTCTAGGTAACTGG;STRUC=<VC140287>	HGSVC	No	0.182	Yes	NA,NA	NA	NA
chr20:1278046	542314	DEL	50	0.8977	0.5569	269	RAD21L1(0.0022904,1.207),SNPH(0.98419,0.496)	RAD21L1(0.0022904,1.207)	NA	NA	NA	NA	NA	NA	NA	No	ID=20-1278046-1278059-TG;MOTIFS=TG;STRUC=<TR2111798>,ID=20-1278060-1278069-TG;MOTIFS=TG;STRUC=<TR2111799>,ID=20-1278072-1278081-TG;MOTIFS=TG;STRUC=<TR2111800>	HPRC,1KG-ONT	No	0.688	Yes	NA,NA	NA	NA
chr20:1278060	542315	INS	54	0.9491	0.2036	1	RAD21L1(0.0022904,1.207),SNPH(0.98419,0.496)	RAD21L1(0.0022904,1.207)	NA	NA	NA	NA	NA	NA	NA	No	NA	NA	No	0.12	No	NA,NA	NA	NA
chr20:1301629	542320	DEL	134	0.818	0.6535	3	SNPH(0.98419,0.496)	NA	NA	NA	NA	NA	NA	NA	NA	No	ID=20-1301505-1301517-T,20-1301641-1302162-AATATTTCTATCACCTCAAAATAAACCCCATTCCCATTAGCAATCACCGCCAATTTCTAATTTCATC,20-1302364-1302631-TTTCTAATTTCATCAATATTTCTATCACCTCAAAATAAACCCCATTCCCATTAGCAATCACCGCCAA,20-1302565-1302632-TTTCTAATTTCATCAATATTTCTATCACCTCAAAATAAACCCCATTCCCATTAGCAATCACCGCCAG;MOTIFS=AATATTTCTATCACCTCAAAATAAACCCCATTCCCATTAGCAATCACCGCCAATTTCTAATTTCATC,TTTCTAATTTCATCAATATTTCTATCACCTCAAAATAAACCCCATTCCCATTAGCAATCACCGCCAA,TTTCTAATTTCATCAATATTTCTATCACCTCAAAATAAACCCCATTCCCATTAGCAATCACCGCCAG,T;STRUC=<VC140292>	NA	No	1.912	No	NA,NA	NA	NA
chr20:1301629	542321	DEL	603	0.8853	0.4689	2	SNPH(0.98419,0.496)	NA	NA	NA	NA	NA	NA	NA	NA	No	ID=20-1301505-1301517-T,20-1301641-1302162-AATATTTCTATCACCTCAAAATAAACCCCATTCCCATTAGCAATCACCGCCAATTTCTAATTTCATC,20-1302364-1302631-TTTCTAATTTCATCAATATTTCTATCACCTCAAAATAAACCCCATTCCCATTAGCAATCACCGCCAA,20-1302565-1302632-TTTCTAATTTCATCAATATTTCTATCACCTCAAAATAAACCCCATTCCCATTAGCAATCACCGCCAG;MOTIFS=AATATTTCTATCACCTCAAAATAAACCCCATTCCCATTAGCAATCACCGCCAATTTCTAATTTCATC,TTTCTAATTTCATCAATATTTCTATCACCTCAAAATAAACCCCATTCCCATTAGCAATCACCGCCAA,TTTCTAATTTCATCAATATTTCTATCACCTCAAAATAAACCCCATTCCCATTAGCAATCACCGCCAG,T;STRUC=<VC140292>	HPRC,HGSVC,1KG-ONT	No	1.456	No	NA,NA	NA	NA
chr20:1301629	542319	INS	805	0.9325	0.292	3	SNPH(0.98419,0.496)	NA	NA	NA	NA	NA	NA	NA	NA	No	ID=20-1301505-1301517-T,20-1301641-1302162-AATATTTCTATCACCTCAAAATAAACCCCATTCCCATTAGCAATCACCGCCAATTTCTAATTTCATC,20-1302364-1302631-TTTCTAATTTCATCAATATTTCTATCACCTCAAAATAAACCCCATTCCCATTAGCAATCACCGCCAA,20-1302565-1302632-TTTCTAATTTCATCAATATTTCTATCACCTCAAAATAAACCCCATTCCCATTAGCAATCACCGCCAG;MOTIFS=AATATTTCTATCACCTCAAAATAAACCCCATTCCCATTAGCAATCACCGCCAATTTCTAATTTCATC,TTTCTAATTTCATCAATATTTCTATCACCTCAAAATAAACCCCATTCCCATTAGCAATCACCGCCAA,TTTCTAATTTCATCAATATTTCTATCACCTCAAAATAAACCCCATTCCCATTAGCAATCACCGCCAG,T;STRUC=<VC140292>	HPRC,HGSVC	No	2.133	Yes	NA,NA	NA	NA
chr20:1301629	542318	INS	537	0.9094	0.4541	22	SNPH(0.98419,0.496)	NA	NA	NA	NA	NA	NA	NA	NA	No	ID=20-1301505-1301517-T,20-1301641-1302162-AATATTTCTATCACCTCAAAATAAACCCCATTCCCATTAGCAATCACCGCCAATTTCTAATTTCATC,20-1302364-1302631-TTTCTAATTTCATCAATATTTCTATCACCTCAAAATAAACCCCATTCCCATTAGCAATCACCGCCAA,20-1302565-1302632-TTTCTAATTTCATCAATATTTCTATCACCTCAAAATAAACCCCATTCCCATTAGCAATCACCGCCAG;MOTIFS=AATATTTCTATCACCTCAAAATAAACCCCATTCCCATTAGCAATCACCGCCAATTTCTAATTTCATC,TTTCTAATTTCATCAATATTTCTATCACCTCAAAATAAACCCCATTCCCATTAGCAATCACCGCCAA,TTTCTAATTTCATCAATATTTCTATCACCTCAAAATAAACCCCATTCCCATTAGCAATCACCGCCAG,T;STRUC=<VC140292>	HPRC	No	2.133	Yes	NA,NA	NA	NA
chr20:1301629	542317	INS	134	0.8042	0.6897	37	SNPH(0.98419,0.496)	NA	NA	NA	NA	NA	NA	NA	NA	No	ID=20-1301505-1301517-T,20-1301641-1302162-AATATTTCTATCACCTCAAAATAAACCCCATTCCCATTAGCAATCACCGCCAATTTCTAATTTCATC,20-1302364-1302631-TTTCTAATTTCATCAATATTTCTATCACCTCAAAATAAACCCCATTCCCATTAGCAATCACCGCCAA,20-1302565-1302632-TTTCTAATTTCATCAATATTTCTATCACCTCAAAATAAACCCCATTCCCATTAGCAATCACCGCCAG;MOTIFS=AATATTTCTATCACCTCAAAATAAACCCCATTCCCATTAGCAATCACCGCCAATTTCTAATTTCATC,TTTCTAATTTCATCAATATTTCTATCACCTCAAAATAAACCCCATTCCCATTAGCAATCACCGCCAA,TTTCTAATTTCATCAATATTTCTATCACCTCAAAATAAACCCCATTCCCATTAGCAATCACCGCCAG,T;STRUC=<VC140292>	HGSVC	No	2.133	Yes	NA,NA	NA	NA
chr20:1301629	542316	INS	67	0.8584	0.516	172	SNPH(0.98419,0.496)	NA	NA	NA	NA	NA	NA	NA	NA	No	ID=20-1301505-1301517-T,20-1301641-1302162-AATATTTCTATCACCTCAAAATAAACCCCATTCCCATTAGCAATCACCGCCAATTTCTAATTTCATC,20-1302364-1302631-TTTCTAATTTCATCAATATTTCTATCACCTCAAAATAAACCCCATTCCCATTAGCAATCACCGCCAA,20-1302565-1302632-TTTCTAATTTCATCAATATTTCTATCACCTCAAAATAAACCCCATTCCCATTAGCAATCACCGCCAG;MOTIFS=AATATTTCTATCACCTCAAAATAAACCCCATTCCCATTAGCAATCACCGCCAATTTCTAATTTCATC,TTTCTAATTTCATCAATATTTCTATCACCTCAAAATAAACCCCATTCCCATTAGCAATCACCGCCAA,TTTCTAATTTCATCAATATTTCTATCACCTCAAAATAAACCCCATTCCCATTAGCAATCACCGCCAG,T;STRUC=<VC140292>	HPRC,HGSVC,1KG-ONT	No	2.133	Yes	NA,NA	NA	NA
chr20:1301641	542322	INS	1740	0.9291	0.2811	25	SNPH(0.98419,0.496)	NA	NA	NA	NA	NA	NA	NA	NA	No	ID=20-1301505-1301517-T,20-1301641-1302162-AATATTTCTATCACCTCAAAATAAACCCCATTCCCATTAGCAATCACCGCCAATTTCTAATTTCATC,20-1302364-1302631-TTTCTAATTTCATCAATATTTCTATCACCTCAAAATAAACCCCATTCCCATTAGCAATCACCGCCAA,20-1302565-1302632-TTTCTAATTTCATCAATATTTCTATCACCTCAAAATAAACCCCATTCCCATTAGCAATCACCGCCAG;MOTIFS=AATATTTCTATCACCTCAAAATAAACCCCATTCCCATTAGCAATCACCGCCAATTTCTAATTTCATC,TTTCTAATTTCATCAATATTTCTATCACCTCAAAATAAACCCCATTCCCATTAGCAATCACCGCCAA,TTTCTAATTTCATCAATATTTCTATCACCTCAAAATAAACCCCATTCCCATTAGCAATCACCGCCAG,T;STRUC=<VC140292>	HPRC,HGSVC	No	0.328	Yes	NA,NA	NA	NA
chr20:1301641	542323	DEL	67	0.8881	0.4293	55	SNPH(0.98419,0.496)	NA	NA	NA	NA	NA	NA	NA	NA	No	ID=20-1301505-1301517-T,20-1301641-1302162-AATATTTCTATCACCTCAAAATAAACCCCATTCCCATTAGCAATCACCGCCAATTTCTAATTTCATC,20-1302364-1302631-TTTCTAATTTCATCAATATTTCTATCACCTCAAAATAAACCCCATTCCCATTAGCAATCACCGCCAA,20-1302565-1302632-TTTCTAATTTCATCAATATTTCTATCACCTCAAAATAAACCCCATTCCCATTAGCAATCACCGCCAG;MOTIFS=AATATTTCTATCACCTCAAAATAAACCCCATTCCCATTAGCAATCACCGCCAATTTCTAATTTCATC,TTTCTAATTTCATCAATATTTCTATCACCTCAAAATAAACCCCATTCCCATTAGCAATCACCGCCAA,TTTCTAATTTCATCAATATTTCTATCACCTCAAAATAAACCCCATTCCCATTAGCAATCACCGCCAG,T;STRUC=<VC140292>	HPRC,HGSVC,1KG-ONT	No	1.931	Yes	NA,NA	NA	NA
chr20:1301668	542324	INS	469	0.8489	0.5813	3	SNPH(0.98419,0.496)	NA	NA	NA	NA	NA	NA	NA	NA	No	ID=20-1301505-1301517-T,20-1301641-1302162-AATATTTCTATCACCTCAAAATAAACCCCATTCCCATTAGCAATCACCGCCAATTTCTAATTTCATC,20-1302364-1302631-TTTCTAATTTCATCAATATTTCTATCACCTCAAAATAAACCCCATTCCCATTAGCAATCACCGCCAA,20-1302565-1302632-TTTCTAATTTCATCAATATTTCTATCACCTCAAAATAAACCCCATTCCCATTAGCAATCACCGCCAG;MOTIFS=AATATTTCTATCACCTCAAAATAAACCCCATTCCCATTAGCAATCACCGCCAATTTCTAATTTCATC,TTTCTAATTTCATCAATATTTCTATCACCTCAAAATAAACCCCATTCCCATTAGCAATCACCGCCAA,TTTCTAATTTCATCAATATTTCTATCACCTCAAAATAAACCCCATTCCCATTAGCAATCACCGCCAG,T;STRUC=<VC140292>	HPRC,HGSVC	No	0.328	Yes	NA,NA	NA	NA
chr20:1301688	542325	INS	61	0.8293	0.6155	1	SNPH(0.98419,0.496)	NA	NA	NA	NA	NA	NA	NA	NA	No	ID=20-1301505-1301517-T,20-1301641-1302162-AATATTTCTATCACCTCAAAATAAACCCCATTCCCATTAGCAATCACCGCCAATTTCTAATTTCATC,20-1302364-1302631-TTTCTAATTTCATCAATATTTCTATCACCTCAAAATAAACCCCATTCCCATTAGCAATCACCGCCAA,20-1302565-1302632-TTTCTAATTTCATCAATATTTCTATCACCTCAAAATAAACCCCATTCCCATTAGCAATCACCGCCAG;MOTIFS=AATATTTCTATCACCTCAAAATAAACCCCATTCCCATTAGCAATCACCGCCAATTTCTAATTTCATC,TTTCTAATTTCATCAATATTTCTATCACCTCAAAATAAACCCCATTCCCATTAGCAATCACCGCCAA,TTTCTAATTTCATCAATATTTCTATCACCTCAAAATAAACCCCATTCCCATTAGCAATCACCGCCAG,T;STRUC=<VC140292>	HPRC,HGSVC,1KG-ONT	No	0.328	No	NA,NA	NA	NA
chr20:1301746	542326	INS	62	0.9046	0.3966	4	SNPH(0.98419,0.496)	NA	NA	NA	NA	NA	NA	NA	NA	No	ID=20-1301505-1301517-T,20-1301641-1302162-AATATTTCTATCACCTCAAAATAAACCCCATTCCCATTAGCAATCACCGCCAATTTCTAATTTCATC,20-1302364-1302631-TTTCTAATTTCATCAATATTTCTATCACCTCAAAATAAACCCCATTCCCATTAGCAATCACCGCCAA,20-1302565-1302632-TTTCTAATTTCATCAATATTTCTATCACCTCAAAATAAACCCCATTCCCATTAGCAATCACCGCCAG;MOTIFS=AATATTTCTATCACCTCAAAATAAACCCCATTCCCATTAGCAATCACCGCCAATTTCTAATTTCATC,TTTCTAATTTCATCAATATTTCTATCACCTCAAAATAAACCCCATTCCCATTAGCAATCACCGCCAA,TTTCTAATTTCATCAATATTTCTATCACCTCAAAATAAACCCCATTCCCATTAGCAATCACCGCCAG,T;STRUC=<VC140292>	HPRC,HGSVC,1KG-ONT	No	0.328	Yes	NA,NA	NA	NA
chr20:1301761	542327	INS	2687	0.8726	0.4712	40	SNPH(0.98419,0.496)	NA	NA	NA	NA	NA	NA	NA	NA	No	ID=20-1301505-1301517-T,20-1301641-1302162-AATATTTCTATCACCTCAAAATAAACCCCATTCCCATTAGCAATCACCGCCAATTTCTAATTTCATC,20-1302364-1302631-TTTCTAATTTCATCAATATTTCTATCACCTCAAAATAAACCCCATTCCCATTAGCAATCACCGCCAA,20-1302565-1302632-TTTCTAATTTCATCAATATTTCTATCACCTCAAAATAAACCCCATTCCCATTAGCAATCACCGCCAG;MOTIFS=AATATTTCTATCACCTCAAAATAAACCCCATTCCCATTAGCAATCACCGCCAATTTCTAATTTCATC,TTTCTAATTTCATCAATATTTCTATCACCTCAAAATAAACCCCATTCCCATTAGCAATCACCGCCAA,TTTCTAATTTCATCAATATTTCTATCACCTCAAAATAAACCCCATTCCCATTAGCAATCACCGCCAG,T;STRUC=<VC140292>	HPRC,HGSVC,1KG-ONT	No	0.328	Yes	NA,NA	NA	NA
chr20:1301802	542329	INS	335	0.9317	0.3241	170	SNPH(0.98419,0.496)	NA	NA	NA	NA	NA	NA	NA	NA	No	ID=20-1301505-1301517-T,20-1301641-1302162-AATATTTCTATCACCTCAAAATAAACCCCATTCCCATTAGCAATCACCGCCAATTTCTAATTTCATC,20-1302364-1302631-TTTCTAATTTCATCAATATTTCTATCACCTCAAAATAAACCCCATTCCCATTAGCAATCACCGCCAA,20-1302565-1302632-TTTCTAATTTCATCAATATTTCTATCACCTCAAAATAAACCCCATTCCCATTAGCAATCACCGCCAG;MOTIFS=AATATTTCTATCACCTCAAAATAAACCCCATTCCCATTAGCAATCACCGCCAATTTCTAATTTCATC,TTTCTAATTTCATCAATATTTCTATCACCTCAAAATAAACCCCATTCCCATTAGCAATCACCGCCAA,TTTCTAATTTCATCAATATTTCTATCACCTCAAAATAAACCCCATTCCCATTAGCAATCACCGCCAG,T;STRUC=<VC140292>	HPRC,HGSVC	No	0.328	Yes	NA,NA	NA	NA
chr20:1301802	542328	INS	201	0.8534	0.5751	3	SNPH(0.98419,0.496)	NA	NA	NA	NA	NA	NA	NA	NA	No	ID=20-1301505-1301517-T,20-1301641-1302162-AATATTTCTATCACCTCAAAATAAACCCCATTCCCATTAGCAATCACCGCCAATTTCTAATTTCATC,20-1302364-1302631-TTTCTAATTTCATCAATATTTCTATCACCTCAAAATAAACCCCATTCCCATTAGCAATCACCGCCAA,20-1302565-1302632-TTTCTAATTTCATCAATATTTCTATCACCTCAAAATAAACCCCATTCCCATTAGCAATCACCGCCAG;MOTIFS=AATATTTCTATCACCTCAAAATAAACCCCATTCCCATTAGCAATCACCGCCAATTTCTAATTTCATC,TTTCTAATTTCATCAATATTTCTATCACCTCAAAATAAACCCCATTCCCATTAGCAATCACCGCCAA,TTTCTAATTTCATCAATATTTCTATCACCTCAAAATAAACCCCATTCCCATTAGCAATCACCGCCAG,T;STRUC=<VC140292>	HPRC,HGSVC,1KG-ONT	No	0.328	Yes	NA,NA	NA	NA
chr20:1301828	542330	INS	737	0.8848	0.4713	6	SNPH(0.98419,0.496)	NA	NA	NA	NA	NA	NA	NA	NA	No	ID=20-1301505-1301517-T,20-1301641-1302162-AATATTTCTATCACCTCAAAATAAACCCCATTCCCATTAGCAATCACCGCCAATTTCTAATTTCATC,20-1302364-1302631-TTTCTAATTTCATCAATATTTCTATCACCTCAAAATAAACCCCATTCCCATTAGCAATCACCGCCAA,20-1302565-1302632-TTTCTAATTTCATCAATATTTCTATCACCTCAAAATAAACCCCATTCCCATTAGCAATCACCGCCAG;MOTIFS=AATATTTCTATCACCTCAAAATAAACCCCATTCCCATTAGCAATCACCGCCAATTTCTAATTTCATC,TTTCTAATTTCATCAATATTTCTATCACCTCAAAATAAACCCCATTCCCATTAGCAATCACCGCCAA,TTTCTAATTTCATCAATATTTCTATCACCTCAAAATAAACCCCATTCCCATTAGCAATCACCGCCAG,T;STRUC=<VC140292>	HPRC,HGSVC	No	0.328	Yes	NA,NA	NA	NA
chr20:1301869	542331	INS	268	0.8818	0.4391	49	SNPH(0.98419,0.496)	NA	NA	NA	NA	NA	NA	NA	NA	No	ID=20-1301505-1301517-T,20-1301641-1302162-AATATTTCTATCACCTCAAAATAAACCCCATTCCCATTAGCAATCACCGCCAATTTCTAATTTCATC,20-1302364-1302631-TTTCTAATTTCATCAATATTTCTATCACCTCAAAATAAACCCCATTCCCATTAGCAATCACCGCCAA,20-1302565-1302632-TTTCTAATTTCATCAATATTTCTATCACCTCAAAATAAACCCCATTCCCATTAGCAATCACCGCCAG;MOTIFS=AATATTTCTATCACCTCAAAATAAACCCCATTCCCATTAGCAATCACCGCCAATTTCTAATTTCATC,TTTCTAATTTCATCAATATTTCTATCACCTCAAAATAAACCCCATTCCCATTAGCAATCACCGCCAA,TTTCTAATTTCATCAATATTTCTATCACCTCAAAATAAACCCCATTCCCATTAGCAATCACCGCCAG,T;STRUC=<VC140292>	HPRC,HGSVC,1KG-ONT	No	0.328	Yes	NA,NA	NA	NA
chr20:1301895	542332	DEL	469	0.9256	0.2912	6	SNPH(0.98419,0.496)	NA	NA	NA	NA	NA	NA	NA	NA	No	ID=20-1301505-1301517-T,20-1301641-1302162-AATATTTCTATCACCTCAAAATAAACCCCATTCCCATTAGCAATCACCGCCAATTTCTAATTTCATC,20-1302364-1302631-TTTCTAATTTCATCAATATTTCTATCACCTCAAAATAAACCCCATTCCCATTAGCAATCACCGCCAA,20-1302565-1302632-TTTCTAATTTCATCAATATTTCTATCACCTCAAAATAAACCCCATTCCCATTAGCAATCACCGCCAG;MOTIFS=AATATTTCTATCACCTCAAAATAAACCCCATTCCCATTAGCAATCACCGCCAATTTCTAATTTCATC,TTTCTAATTTCATCAATATTTCTATCACCTCAAAATAAACCCCATTCCCATTAGCAATCACCGCCAA,TTTCTAATTTCATCAATATTTCTATCACCTCAAAATAAACCCCATTCCCATTAGCAATCACCGCCAG,T;STRUC=<VC140292>	HPRC,HGSVC,1KG-ONT	No	1.25	Yes	NA,NA	NA	NA
chr20:1301903	542333	INS	396	0.8475	0.5979	2	SNPH(0.98419,0.496)	NA	NA	NA	NA	NA	NA	NA	NA	No	ID=20-1301505-1301517-T,20-1301641-1302162-AATATTTCTATCACCTCAAAATAAACCCCATTCCCATTAGCAATCACCGCCAATTTCTAATTTCATC,20-1302364-1302631-TTTCTAATTTCATCAATATTTCTATCACCTCAAAATAAACCCCATTCCCATTAGCAATCACCGCCAA,20-1302565-1302632-TTTCTAATTTCATCAATATTTCTATCACCTCAAAATAAACCCCATTCCCATTAGCAATCACCGCCAG;MOTIFS=AATATTTCTATCACCTCAAAATAAACCCCATTCCCATTAGCAATCACCGCCAATTTCTAATTTCATC,TTTCTAATTTCATCAATATTTCTATCACCTCAAAATAAACCCCATTCCCATTAGCAATCACCGCCAA,TTTCTAATTTCATCAATATTTCTATCACCTCAAAATAAACCCCATTCCCATTAGCAATCACCGCCAG,T;STRUC=<VC140292>	HPRC,HGSVC	No	0.328	No	NA,NA	NA	NA
chr20:1301917	542334	INS	3537	0.9434	0.245	49	SNPH(0.98419,0.496)	NA	NA	NA	NA	NA	NA	NA	NA	No	ID=20-1301505-1301517-T,20-1301641-1302162-AATATTTCTATCACCTCAAAATAAACCCCATTCCCATTAGCAATCACCGCCAATTTCTAATTTCATC,20-1302364-1302631-TTTCTAATTTCATCAATATTTCTATCACCTCAAAATAAACCCCATTCCCATTAGCAATCACCGCCAA,20-1302565-1302632-TTTCTAATTTCATCAATATTTCTATCACCTCAAAATAAACCCCATTCCCATTAGCAATCACCGCCAG;MOTIFS=AATATTTCTATCACCTCAAAATAAACCCCATTCCCATTAGCAATCACCGCCAATTTCTAATTTCATC,TTTCTAATTTCATCAATATTTCTATCACCTCAAAATAAACCCCATTCCCATTAGCAATCACCGCCAA,TTTCTAATTTCATCAATATTTCTATCACCTCAAAATAAACCCCATTCCCATTAGCAATCACCGCCAG,T;STRUC=<VC140292>	HPRC,HGSVC,1KG-ONT	No	0.328	Yes	NA,NA	NA	NA
chr20:1301962	542338	INS	3216	0.8867	0.4188	9	SNPH(0.98419,0.496)	NA	NA	NA	NA	NA	NA	NA	NA	No	ID=20-1301505-1301517-T,20-1301641-1302162-AATATTTCTATCACCTCAAAATAAACCCCATTCCCATTAGCAATCACCGCCAATTTCTAATTTCATC,20-1302364-1302631-TTTCTAATTTCATCAATATTTCTATCACCTCAAAATAAACCCCATTCCCATTAGCAATCACCGCCAA,20-1302565-1302632-TTTCTAATTTCATCAATATTTCTATCACCTCAAAATAAACCCCATTCCCATTAGCAATCACCGCCAG;MOTIFS=AATATTTCTATCACCTCAAAATAAACCCCATTCCCATTAGCAATCACCGCCAATTTCTAATTTCATC,TTTCTAATTTCATCAATATTTCTATCACCTCAAAATAAACCCCATTCCCATTAGCAATCACCGCCAA,TTTCTAATTTCATCAATATTTCTATCACCTCAAAATAAACCCCATTCCCATTAGCAATCACCGCCAG,T;STRUC=<VC140292>	HPRC,HGSVC,1KG-ONT	No	0.328	Yes	NA,NA	NA	NA
chr20:1301962	542339	DEL	402	0.8159	0.6724	16	SNPH(0.98419,0.496)	NA	NA	NA	NA	NA	NA	NA	NA	No	ID=20-1301505-1301517-T,20-1301641-1302162-AATATTTCTATCACCTCAAAATAAACCCCATTCCCATTAGCAATCACCGCCAATTTCTAATTTCATC,20-1302364-1302631-TTTCTAATTTCATCAATATTTCTATCACCTCAAAATAAACCCCATTCCCATTAGCAATCACCGCCAA,20-1302565-1302632-TTTCTAATTTCATCAATATTTCTATCACCTCAAAATAAACCCCATTCCCATTAGCAATCACCGCCAG;MOTIFS=AATATTTCTATCACCTCAAAATAAACCCCATTCCCATTAGCAATCACCGCCAATTTCTAATTTCATC,TTTCTAATTTCATCAATATTTCTATCACCTCAAAATAAACCCCATTCCCATTAGCAATCACCGCCAA,TTTCTAATTTCATCAATATTTCTATCACCTCAAAATAAACCCCATTCCCATTAGCAATCACCGCCAG,T;STRUC=<VC140292>	HPRC,HGSVC,1KG-ONT	No	1.332	No	NA,NA	NA	NA
chr20:1301962	542337	INS	1474	0.9235	0.3075	131	SNPH(0.98419,0.496)	NA	NA	NA	NA	NA	NA	NA	NA	No	ID=20-1301505-1301517-T,20-1301641-1302162-AATATTTCTATCACCTCAAAATAAACCCCATTCCCATTAGCAATCACCGCCAATTTCTAATTTCATC,20-1302364-1302631-TTTCTAATTTCATCAATATTTCTATCACCTCAAAATAAACCCCATTCCCATTAGCAATCACCGCCAA,20-1302565-1302632-TTTCTAATTTCATCAATATTTCTATCACCTCAAAATAAACCCCATTCCCATTAGCAATCACCGCCAG;MOTIFS=AATATTTCTATCACCTCAAAATAAACCCCATTCCCATTAGCAATCACCGCCAATTTCTAATTTCATC,TTTCTAATTTCATCAATATTTCTATCACCTCAAAATAAACCCCATTCCCATTAGCAATCACCGCCAA,TTTCTAATTTCATCAATATTTCTATCACCTCAAAATAAACCCCATTCCCATTAGCAATCACCGCCAG,T;STRUC=<VC140292>	HPRC,HGSVC	No	0.328	Yes	NA,NA	NA	NA
chr20:1301962	542336	INS	2479	0.8785	0.4316	61	SNPH(0.98419,0.496)	NA	NA	NA	NA	NA	NA	NA	NA	No	ID=20-1301505-1301517-T,20-1301641-1302162-AATATTTCTATCACCTCAAAATAAACCCCATTCCCATTAGCAATCACCGCCAATTTCTAATTTCATC,20-1302364-1302631-TTTCTAATTTCATCAATATTTCTATCACCTCAAAATAAACCCCATTCCCATTAGCAATCACCGCCAA,20-1302565-1302632-TTTCTAATTTCATCAATATTTCTATCACCTCAAAATAAACCCCATTCCCATTAGCAATCACCGCCAG;MOTIFS=AATATTTCTATCACCTCAAAATAAACCCCATTCCCATTAGCAATCACCGCCAATTTCTAATTTCATC,TTTCTAATTTCATCAATATTTCTATCACCTCAAAATAAACCCCATTCCCATTAGCAATCACCGCCAA,TTTCTAATTTCATCAATATTTCTATCACCTCAAAATAAACCCCATTCCCATTAGCAATCACCGCCAG,T;STRUC=<VC140292>	HPRC,HGSVC	No	0.328	Yes	NA,NA	NA	NA
chr20:1301962	542335	INS	2881	0.8612	0.5263	74	SNPH(0.98419,0.496)	NA	NA	NA	NA	NA	NA	NA	NA	No	ID=20-1301505-1301517-T,20-1301641-1302162-AATATTTCTATCACCTCAAAATAAACCCCATTCCCATTAGCAATCACCGCCAATTTCTAATTTCATC,20-1302364-1302631-TTTCTAATTTCATCAATATTTCTATCACCTCAAAATAAACCCCATTCCCATTAGCAATCACCGCCAA,20-1302565-1302632-TTTCTAATTTCATCAATATTTCTATCACCTCAAAATAAACCCCATTCCCATTAGCAATCACCGCCAG;MOTIFS=AATATTTCTATCACCTCAAAATAAACCCCATTCCCATTAGCAATCACCGCCAATTTCTAATTTCATC,TTTCTAATTTCATCAATATTTCTATCACCTCAAAATAAACCCCATTCCCATTAGCAATCACCGCCAA,TTTCTAATTTCATCAATATTTCTATCACCTCAAAATAAACCCCATTCCCATTAGCAATCACCGCCAG,T;STRUC=<VC140292>	HPRC,HGSVC,1KG-ONT	No	0.328	Yes	NA,NA	NA	NA
chr20:1301991	542340	INS	67	0.9181	0.2979	121	SNPH(0.98419,0.496)	NA	NA	NA	NA	NA	NA	NA	NA	No	ID=20-1301505-1301517-T,20-1301641-1302162-AATATTTCTATCACCTCAAAATAAACCCCATTCCCATTAGCAATCACCGCCAATTTCTAATTTCATC,20-1302364-1302631-TTTCTAATTTCATCAATATTTCTATCACCTCAAAATAAACCCCATTCCCATTAGCAATCACCGCCAA,20-1302565-1302632-TTTCTAATTTCATCAATATTTCTATCACCTCAAAATAAACCCCATTCCCATTAGCAATCACCGCCAG;MOTIFS=AATATTTCTATCACCTCAAAATAAACCCCATTCCCATTAGCAATCACCGCCAATTTCTAATTTCATC,TTTCTAATTTCATCAATATTTCTATCACCTCAAAATAAACCCCATTCCCATTAGCAATCACCGCCAA,TTTCTAATTTCATCAATATTTCTATCACCTCAAAATAAACCCCATTCCCATTAGCAATCACCGCCAG,T;STRUC=<VC140292>	HPRC,HGSVC,1KG-ONT	No	0.328	Yes	NA,NA	NA	NA
chr20:1302018	542341	INS	62	0.8499	0.5556	1	SNPH(0.98419,0.496)	NA	NA	NA	NA	NA	NA	NA	NA	No	ID=20-1301505-1301517-T,20-1301641-1302162-AATATTTCTATCACCTCAAAATAAACCCCATTCCCATTAGCAATCACCGCCAATTTCTAATTTCATC,20-1302364-1302631-TTTCTAATTTCATCAATATTTCTATCACCTCAAAATAAACCCCATTCCCATTAGCAATCACCGCCAA,20-1302565-1302632-TTTCTAATTTCATCAATATTTCTATCACCTCAAAATAAACCCCATTCCCATTAGCAATCACCGCCAG;MOTIFS=AATATTTCTATCACCTCAAAATAAACCCCATTCCCATTAGCAATCACCGCCAATTTCTAATTTCATC,TTTCTAATTTCATCAATATTTCTATCACCTCAAAATAAACCCCATTCCCATTAGCAATCACCGCCAA,TTTCTAATTTCATCAATATTTCTATCACCTCAAAATAAACCCCATTCCCATTAGCAATCACCGCCAG,T;STRUC=<VC140292>	HPRC,HGSVC,1KG-ONT	No	0.328	No	NA,NA	NA	NA
chr20:1302029	542342	DEL	335	0.9526	0.2021	6	SNPH(0.98419,0.496)	NA	NA	NA	NA	NA	NA	NA	NA	No	ID=20-1301505-1301517-T,20-1301641-1302162-AATATTTCTATCACCTCAAAATAAACCCCATTCCCATTAGCAATCACCGCCAATTTCTAATTTCATC,20-1302364-1302631-TTTCTAATTTCATCAATATTTCTATCACCTCAAAATAAACCCCATTCCCATTAGCAATCACCGCCAA,20-1302565-1302632-TTTCTAATTTCATCAATATTTCTATCACCTCAAAATAAACCCCATTCCCATTAGCAATCACCGCCAG;MOTIFS=AATATTTCTATCACCTCAAAATAAACCCCATTCCCATTAGCAATCACCGCCAATTTCTAATTTCATC,TTTCTAATTTCATCAATATTTCTATCACCTCAAAATAAACCCCATTCCCATTAGCAATCACCGCCAA,TTTCTAATTTCATCAATATTTCTATCACCTCAAAATAAACCCCATTCCCATTAGCAATCACCGCCAG,T;STRUC=<VC140292>	HPRC,HGSVC,1KG-ONT	No	1.312	Yes	NA,NA	NA	NA
chr20:1302080	542343	INS	1071	0.9121	0.3329	8	SNPH(0.98419,0.496)	NA	NA	NA	NA	NA	NA	NA	NA	No	ID=20-1301505-1301517-T,20-1301641-1302162-AATATTTCTATCACCTCAAAATAAACCCCATTCCCATTAGCAATCACCGCCAATTTCTAATTTCATC,20-1302364-1302631-TTTCTAATTTCATCAATATTTCTATCACCTCAAAATAAACCCCATTCCCATTAGCAATCACCGCCAA,20-1302565-1302632-TTTCTAATTTCATCAATATTTCTATCACCTCAAAATAAACCCCATTCCCATTAGCAATCACCGCCAG;MOTIFS=AATATTTCTATCACCTCAAAATAAACCCCATTCCCATTAGCAATCACCGCCAATTTCTAATTTCATC,TTTCTAATTTCATCAATATTTCTATCACCTCAAAATAAACCCCATTCCCATTAGCAATCACCGCCAA,TTTCTAATTTCATCAATATTTCTATCACCTCAAAATAAACCCCATTCCCATTAGCAATCACCGCCAG,T;STRUC=<VC140292>	HPRC,HGSVC,1KG-ONT	No	0.328	Yes	NA,NA	NA	NA
chr20:1302096	542347	DEL	268	0.876	0.4708	10	SNPH(0.98419,0.496)	NA	NA	NA	NA	NA	NA	NA	NA	No	ID=20-1301505-1301517-T,20-1301641-1302162-AATATTTCTATCACCTCAAAATAAACCCCATTCCCATTAGCAATCACCGCCAATTTCTAATTTCATC,20-1302364-1302631-TTTCTAATTTCATCAATATTTCTATCACCTCAAAATAAACCCCATTCCCATTAGCAATCACCGCCAA,20-1302565-1302632-TTTCTAATTTCATCAATATTTCTATCACCTCAAAATAAACCCCATTCCCATTAGCAATCACCGCCAG;MOTIFS=AATATTTCTATCACCTCAAAATAAACCCCATTCCCATTAGCAATCACCGCCAATTTCTAATTTCATC,TTTCTAATTTCATCAATATTTCTATCACCTCAAAATAAACCCCATTCCCATTAGCAATCACCGCCAA,TTTCTAATTTCATCAATATTTCTATCACCTCAAAATAAACCCCATTCCCATTAGCAATCACCGCCAG,T;STRUC=<VC140292>	HPRC,HGSVC	No	1.678	No	NA,NA	NA	NA
chr20:1302096	542346	DEL	67	0.8152	0.6522	8	SNPH(0.98419,0.496)	NA	NA	NA	NA	NA	NA	NA	NA	No	ID=20-1301505-1301517-T,20-1301641-1302162-AATATTTCTATCACCTCAAAATAAACCCCATTCCCATTAGCAATCACCGCCAATTTCTAATTTCATC,20-1302364-1302631-TTTCTAATTTCATCAATATTTCTATCACCTCAAAATAAACCCCATTCCCATTAGCAATCACCGCCAA,20-1302565-1302632-TTTCTAATTTCATCAATATTTCTATCACCTCAAAATAAACCCCATTCCCATTAGCAATCACCGCCAG;MOTIFS=AATATTTCTATCACCTCAAAATAAACCCCATTCCCATTAGCAATCACCGCCAATTTCTAATTTCATC,TTTCTAATTTCATCAATATTTCTATCACCTCAAAATAAACCCCATTCCCATTAGCAATCACCGCCAA,TTTCTAATTTCATCAATATTTCTATCACCTCAAAATAAACCCCATTCCCATTAGCAATCACCGCCAG,T;STRUC=<VC140292>	HPRC,HGSVC,1KG-ONT	No	1.625	Yes	NA,NA	NA	NA
chr20:1302096	542344	INS	938	0.808	0.6655	10	SNPH(0.98419,0.496)	NA	NA	NA	NA	NA	NA	NA	NA	No	ID=20-1301505-1301517-T,20-1301641-1302162-AATATTTCTATCACCTCAAAATAAACCCCATTCCCATTAGCAATCACCGCCAATTTCTAATTTCATC,20-1302364-1302631-TTTCTAATTTCATCAATATTTCTATCACCTCAAAATAAACCCCATTCCCATTAGCAATCACCGCCAA,20-1302565-1302632-TTTCTAATTTCATCAATATTTCTATCACCTCAAAATAAACCCCATTCCCATTAGCAATCACCGCCAG;MOTIFS=AATATTTCTATCACCTCAAAATAAACCCCATTCCCATTAGCAATCACCGCCAATTTCTAATTTCATC,TTTCTAATTTCATCAATATTTCTATCACCTCAAAATAAACCCCATTCCCATTAGCAATCACCGCCAA,TTTCTAATTTCATCAATATTTCTATCACCTCAAAATAAACCCCATTCCCATTAGCAATCACCGCCAG,T;STRUC=<VC140292>	HPRC,HGSVC,1KG-ONT	No	0.328	Yes	NA,NA	NA	NA
chr20:1302096	542345	INS	1340	0.9598	0.1624	35	SNPH(0.98419,0.496)	NA	NA	NA	NA	NA	NA	NA	NA	No	ID=20-1301505-1301517-T,20-1301641-1302162-AATATTTCTATCACCTCAAAATAAACCCCATTCCCATTAGCAATCACCGCCAATTTCTAATTTCATC,20-1302364-1302631-TTTCTAATTTCATCAATATTTCTATCACCTCAAAATAAACCCCATTCCCATTAGCAATCACCGCCAA,20-1302565-1302632-TTTCTAATTTCATCAATATTTCTATCACCTCAAAATAAACCCCATTCCCATTAGCAATCACCGCCAG;MOTIFS=AATATTTCTATCACCTCAAAATAAACCCCATTCCCATTAGCAATCACCGCCAATTTCTAATTTCATC,TTTCTAATTTCATCAATATTTCTATCACCTCAAAATAAACCCCATTCCCATTAGCAATCACCGCCAA,TTTCTAATTTCATCAATATTTCTATCACCTCAAAATAAACCCCATTCCCATTAGCAATCACCGCCAG,T;STRUC=<VC140292>	HPRC,HGSVC,1KG-ONT	No	0.328	Yes	NA,NA	NA	NA
chr20:1302097	542348	INS	1136	0.8519	0.5654	61	SNPH(0.98419,0.496)	NA	NA	NA	NA	NA	NA	NA	NA	No	ID=20-1301505-1301517-T,20-1301641-1302162-AATATTTCTATCACCTCAAAATAAACCCCATTCCCATTAGCAATCACCGCCAATTTCTAATTTCATC,20-1302364-1302631-TTTCTAATTTCATCAATATTTCTATCACCTCAAAATAAACCCCATTCCCATTAGCAATCACCGCCAA,20-1302565-1302632-TTTCTAATTTCATCAATATTTCTATCACCTCAAAATAAACCCCATTCCCATTAGCAATCACCGCCAG;MOTIFS=AATATTTCTATCACCTCAAAATAAACCCCATTCCCATTAGCAATCACCGCCAATTTCTAATTTCATC,TTTCTAATTTCATCAATATTTCTATCACCTCAAAATAAACCCCATTCCCATTAGCAATCACCGCCAA,TTTCTAATTTCATCAATATTTCTATCACCTCAAAATAAACCCCATTCCCATTAGCAATCACCGCCAG,T;STRUC=<VC140292>	HPRC,HGSVC,1KG-ONT	No	0.328	Yes	NA,NA	NA	NA
chr20:1302142	542349	INS	68	0.8113	0.6617	97	SNPH(0.98419,0.496)	NA	NA	NA	NA	NA	NA	NA	NA	No	ID=20-1301505-1301517-T,20-1301641-1302162-AATATTTCTATCACCTCAAAATAAACCCCATTCCCATTAGCAATCACCGCCAATTTCTAATTTCATC,20-1302364-1302631-TTTCTAATTTCATCAATATTTCTATCACCTCAAAATAAACCCCATTCCCATTAGCAATCACCGCCAA,20-1302565-1302632-TTTCTAATTTCATCAATATTTCTATCACCTCAAAATAAACCCCATTCCCATTAGCAATCACCGCCAG;MOTIFS=AATATTTCTATCACCTCAAAATAAACCCCATTCCCATTAGCAATCACCGCCAATTTCTAATTTCATC,TTTCTAATTTCATCAATATTTCTATCACCTCAAAATAAACCCCATTCCCATTAGCAATCACCGCCAA,TTTCTAATTTCATCAATATTTCTATCACCTCAAAATAAACCCCATTCCCATTAGCAATCACCGCCAG,T;STRUC=<VC140292>	HPRC,HGSVC,1KG-ONT	No	0.328	Yes	NA,NA	NA	NA
chr20:1302143	542350	INS	1271	0.8796	0.4304	5	SNPH(0.98419,0.496)	NA	NA	NA	NA	NA	NA	NA	NA	No	ID=20-1301505-1301517-T,20-1301641-1302162-AATATTTCTATCACCTCAAAATAAACCCCATTCCCATTAGCAATCACCGCCAATTTCTAATTTCATC,20-1302364-1302631-TTTCTAATTTCATCAATATTTCTATCACCTCAAAATAAACCCCATTCCCATTAGCAATCACCGCCAA,20-1302565-1302632-TTTCTAATTTCATCAATATTTCTATCACCTCAAAATAAACCCCATTCCCATTAGCAATCACCGCCAG;MOTIFS=AATATTTCTATCACCTCAAAATAAACCCCATTCCCATTAGCAATCACCGCCAATTTCTAATTTCATC,TTTCTAATTTCATCAATATTTCTATCACCTCAAAATAAACCCCATTCCCATTAGCAATCACCGCCAA,TTTCTAATTTCATCAATATTTCTATCACCTCAAAATAAACCCCATTCCCATTAGCAATCACCGCCAG,T;STRUC=<VC140292>	HPRC,HGSVC,1KG-ONT	No	0.328	No	NA,NA	NA	NA
chr20:1302162	542351	DEL	201	0.863	0.4933	28	SNPH(0.98419,0.496)	NA	NA	NA	NA	NA	NA	NA	NA	No	ID=20-1301505-1301517-T,20-1301641-1302162-AATATTTCTATCACCTCAAAATAAACCCCATTCCCATTAGCAATCACCGCCAATTTCTAATTTCATC,20-1302364-1302631-TTTCTAATTTCATCAATATTTCTATCACCTCAAAATAAACCCCATTCCCATTAGCAATCACCGCCAA,20-1302565-1302632-TTTCTAATTTCATCAATATTTCTATCACCTCAAAATAAACCCCATTCCCATTAGCAATCACCGCCAG;MOTIFS=AATATTTCTATCACCTCAAAATAAACCCCATTCCCATTAGCAATCACCGCCAATTTCTAATTTCATC,TTTCTAATTTCATCAATATTTCTATCACCTCAAAATAAACCCCATTCCCATTAGCAATCACCGCCAA,TTTCTAATTTCATCAATATTTCTATCACCTCAAAATAAACCCCATTCCCATTAGCAATCACCGCCAG,T;STRUC=<VC140292>	HPRC,HGSVC	No	1.706	No	NA,NA	NA	NA
chr20:1302203	542352	INS	2885	0.8825	0.5066	8	SNPH(0.98419,0.496)	NA	NA	NA	NA	NA	NA	NA	NA	No	ID=20-1301505-1301517-T,20-1301641-1302162-AATATTTCTATCACCTCAAAATAAACCCCATTCCCATTAGCAATCACCGCCAATTTCTAATTTCATC,20-1302364-1302631-TTTCTAATTTCATCAATATTTCTATCACCTCAAAATAAACCCCATTCCCATTAGCAATCACCGCCAA,20-1302565-1302632-TTTCTAATTTCATCAATATTTCTATCACCTCAAAATAAACCCCATTCCCATTAGCAATCACCGCCAG;MOTIFS=AATATTTCTATCACCTCAAAATAAACCCCATTCCCATTAGCAATCACCGCCAATTTCTAATTTCATC,TTTCTAATTTCATCAATATTTCTATCACCTCAAAATAAACCCCATTCCCATTAGCAATCACCGCCAA,TTTCTAATTTCATCAATATTTCTATCACCTCAAAATAAACCCCATTCCCATTAGCAATCACCGCCAG,T;STRUC=<VC140292>	HPRC,HGSVC,1KG-ONT	No	0.328	Yes	NA,NA	NA	NA
chr20:1302229	542353	INS	68	0.8168	0.6659	8	SNPH(0.98419,0.496)	NA	NA	NA	NA	NA	NA	NA	NA	No	ID=20-1301505-1301517-T,20-1301641-1302162-AATATTTCTATCACCTCAAAATAAACCCCATTCCCATTAGCAATCACCGCCAATTTCTAATTTCATC,20-1302364-1302631-TTTCTAATTTCATCAATATTTCTATCACCTCAAAATAAACCCCATTCCCATTAGCAATCACCGCCAA,20-1302565-1302632-TTTCTAATTTCATCAATATTTCTATCACCTCAAAATAAACCCCATTCCCATTAGCAATCACCGCCAG;MOTIFS=AATATTTCTATCACCTCAAAATAAACCCCATTCCCATTAGCAATCACCGCCAATTTCTAATTTCATC,TTTCTAATTTCATCAATATTTCTATCACCTCAAAATAAACCCCATTCCCATTAGCAATCACCGCCAA,TTTCTAATTTCATCAATATTTCTATCACCTCAAAATAAACCCCATTCCCATTAGCAATCACCGCCAG,T;STRUC=<VC140292>	HPRC,HGSVC,1KG-ONT	No	0.328	No	NA,NA	NA	NA
chr20:1302363	542355	INS	332	0.8415	0.6041	2	SNPH(0.98419,0.496)	NA	NA	NA	NA	NA	NA	NA	NA	No	ID=20-1301505-1301517-T,20-1301641-1302162-AATATTTCTATCACCTCAAAATAAACCCCATTCCCATTAGCAATCACCGCCAATTTCTAATTTCATC,20-1302364-1302631-TTTCTAATTTCATCAATATTTCTATCACCTCAAAATAAACCCCATTCCCATTAGCAATCACCGCCAA,20-1302565-1302632-TTTCTAATTTCATCAATATTTCTATCACCTCAAAATAAACCCCATTCCCATTAGCAATCACCGCCAG;MOTIFS=AATATTTCTATCACCTCAAAATAAACCCCATTCCCATTAGCAATCACCGCCAATTTCTAATTTCATC,TTTCTAATTTCATCAATATTTCTATCACCTCAAAATAAACCCCATTCCCATTAGCAATCACCGCCAA,TTTCTAATTTCATCAATATTTCTATCACCTCAAAATAAACCCCATTCCCATTAGCAATCACCGCCAG,T;STRUC=<VC140292>	HPRC,1KG-ONT	No	0.328	No	NA,NA	NA	NA
chr20:1302493	542357	INS	134	0.8438	0.5783	6	SNPH(0.98419,0.496)	NA	NA	NA	NA	NA	NA	NA	NA	No	ID=20-1301505-1301517-T,20-1301641-1302162-AATATTTCTATCACCTCAAAATAAACCCCATTCCCATTAGCAATCACCGCCAATTTCTAATTTCATC,20-1302364-1302631-TTTCTAATTTCATCAATATTTCTATCACCTCAAAATAAACCCCATTCCCATTAGCAATCACCGCCAA,20-1302565-1302632-TTTCTAATTTCATCAATATTTCTATCACCTCAAAATAAACCCCATTCCCATTAGCAATCACCGCCAG;MOTIFS=AATATTTCTATCACCTCAAAATAAACCCCATTCCCATTAGCAATCACCGCCAATTTCTAATTTCATC,TTTCTAATTTCATCAATATTTCTATCACCTCAAAATAAACCCCATTCCCATTAGCAATCACCGCCAA,TTTCTAATTTCATCAATATTTCTATCACCTCAAAATAAACCCCATTCCCATTAGCAATCACCGCCAG,T;STRUC=<VC140292>	HPRC,HGSVC	No	0.328	Yes	NA,NA	NA	NA
chr20:1302498	542363	INS	2413	0.8008	0.6791	19	SNPH(0.98419,0.496)	NA	NA	NA	NA	NA	NA	NA	NA	No	ID=20-1301505-1301517-T,20-1301641-1302162-AATATTTCTATCACCTCAAAATAAACCCCATTCCCATTAGCAATCACCGCCAATTTCTAATTTCATC,20-1302364-1302631-TTTCTAATTTCATCAATATTTCTATCACCTCAAAATAAACCCCATTCCCATTAGCAATCACCGCCAA,20-1302565-1302632-TTTCTAATTTCATCAATATTTCTATCACCTCAAAATAAACCCCATTCCCATTAGCAATCACCGCCAG;MOTIFS=AATATTTCTATCACCTCAAAATAAACCCCATTCCCATTAGCAATCACCGCCAATTTCTAATTTCATC,TTTCTAATTTCATCAATATTTCTATCACCTCAAAATAAACCCCATTCCCATTAGCAATCACCGCCAA,TTTCTAATTTCATCAATATTTCTATCACCTCAAAATAAACCCCATTCCCATTAGCAATCACCGCCAG,T;STRUC=<VC140292>	HPRC	No	0.328	Yes	NA,NA	NA	NA
chr20:1302498	542365	INS	3082	0.8552	0.6129	5	SNPH(0.98419,0.496)	NA	NA	NA	NA	NA	NA	NA	NA	No	ID=20-1301505-1301517-T,20-1301641-1302162-AATATTTCTATCACCTCAAAATAAACCCCATTCCCATTAGCAATCACCGCCAATTTCTAATTTCATC,20-1302364-1302631-TTTCTAATTTCATCAATATTTCTATCACCTCAAAATAAACCCCATTCCCATTAGCAATCACCGCCAA,20-1302565-1302632-TTTCTAATTTCATCAATATTTCTATCACCTCAAAATAAACCCCATTCCCATTAGCAATCACCGCCAG;MOTIFS=AATATTTCTATCACCTCAAAATAAACCCCATTCCCATTAGCAATCACCGCCAATTTCTAATTTCATC,TTTCTAATTTCATCAATATTTCTATCACCTCAAAATAAACCCCATTCCCATTAGCAATCACCGCCAA,TTTCTAATTTCATCAATATTTCTATCACCTCAAAATAAACCCCATTCCCATTAGCAATCACCGCCAG,T;STRUC=<VC140292>	HPRC,1KG-ONT	No	0.328	Yes	NA,NA	NA	NA
chr20:1302498	542364	INS	2139	0.8533	0.5976	4	SNPH(0.98419,0.496)	NA	NA	NA	NA	NA	NA	NA	NA	No	ID=20-1301505-1301517-T,20-1301641-1302162-AATATTTCTATCACCTCAAAATAAACCCCATTCCCATTAGCAATCACCGCCAATTTCTAATTTCATC,20-1302364-1302631-TTTCTAATTTCATCAATATTTCTATCACCTCAAAATAAACCCCATTCCCATTAGCAATCACCGCCAA,20-1302565-1302632-TTTCTAATTTCATCAATATTTCTATCACCTCAAAATAAACCCCATTCCCATTAGCAATCACCGCCAG;MOTIFS=AATATTTCTATCACCTCAAAATAAACCCCATTCCCATTAGCAATCACCGCCAATTTCTAATTTCATC,TTTCTAATTTCATCAATATTTCTATCACCTCAAAATAAACCCCATTCCCATTAGCAATCACCGCCAA,TTTCTAATTTCATCAATATTTCTATCACCTCAAAATAAACCCCATTCCCATTAGCAATCACCGCCAG,T;STRUC=<VC140292>	HPRC,HGSVC	No	0.328	Yes	NA,NA	NA	NA
chr20:1302498	542362	INS	1005	0.8084	0.6894	62	SNPH(0.98419,0.496)	NA	NA	NA	NA	NA	NA	NA	NA	No	ID=20-1301505-1301517-T,20-1301641-1302162-AATATTTCTATCACCTCAAAATAAACCCCATTCCCATTAGCAATCACCGCCAATTTCTAATTTCATC,20-1302364-1302631-TTTCTAATTTCATCAATATTTCTATCACCTCAAAATAAACCCCATTCCCATTAGCAATCACCGCCAA,20-1302565-1302632-TTTCTAATTTCATCAATATTTCTATCACCTCAAAATAAACCCCATTCCCATTAGCAATCACCGCCAG;MOTIFS=AATATTTCTATCACCTCAAAATAAACCCCATTCCCATTAGCAATCACCGCCAATTTCTAATTTCATC,TTTCTAATTTCATCAATATTTCTATCACCTCAAAATAAACCCCATTCCCATTAGCAATCACCGCCAA,TTTCTAATTTCATCAATATTTCTATCACCTCAAAATAAACCCCATTCCCATTAGCAATCACCGCCAG,T;STRUC=<VC140292>	HPRC,HGSVC,1KG-ONT	No	0.328	Yes	NA,NA	NA	NA
chr20:1302498	542361	INS	1138	0.9683	0.3405	199	SNPH(0.98419,0.496)	NA	NA	NA	NA	NA	NA	NA	NA	No	ID=20-1301505-1301517-T,20-1301641-1302162-AATATTTCTATCACCTCAAAATAAACCCCATTCCCATTAGCAATCACCGCCAATTTCTAATTTCATC,20-1302364-1302631-TTTCTAATTTCATCAATATTTCTATCACCTCAAAATAAACCCCATTCCCATTAGCAATCACCGCCAA,20-1302565-1302632-TTTCTAATTTCATCAATATTTCTATCACCTCAAAATAAACCCCATTCCCATTAGCAATCACCGCCAG;MOTIFS=AATATTTCTATCACCTCAAAATAAACCCCATTCCCATTAGCAATCACCGCCAATTTCTAATTTCATC,TTTCTAATTTCATCAATATTTCTATCACCTCAAAATAAACCCCATTCCCATTAGCAATCACCGCCAA,TTTCTAATTTCATCAATATTTCTATCACCTCAAAATAAACCCCATTCCCATTAGCAATCACCGCCAG,T;STRUC=<VC140292>	HPRC,HGSVC,1KG-ONT	No	0.328	Yes	NA,NA	NA	NA
chr20:1302498	542359	INS	1675	0.92	0.2978	35	SNPH(0.98419,0.496)	NA	NA	NA	NA	NA	NA	NA	NA	No	ID=20-1301505-1301517-T,20-1301641-1302162-AATATTTCTATCACCTCAAAATAAACCCCATTCCCATTAGCAATCACCGCCAATTTCTAATTTCATC,20-1302364-1302631-TTTCTAATTTCATCAATATTTCTATCACCTCAAAATAAACCCCATTCCCATTAGCAATCACCGCCAA,20-1302565-1302632-TTTCTAATTTCATCAATATTTCTATCACCTCAAAATAAACCCCATTCCCATTAGCAATCACCGCCAG;MOTIFS=AATATTTCTATCACCTCAAAATAAACCCCATTCCCATTAGCAATCACCGCCAATTTCTAATTTCATC,TTTCTAATTTCATCAATATTTCTATCACCTCAAAATAAACCCCATTCCCATTAGCAATCACCGCCAA,TTTCTAATTTCATCAATATTTCTATCACCTCAAAATAAACCCCATTCCCATTAGCAATCACCGCCAG,T;STRUC=<VC140292>	HPRC,HGSVC,1KG-ONT	No	0.328	Yes	NA,NA	NA	NA
chr20:1302498	542358	INS	1875	0.8957	0.3717	29	SNPH(0.98419,0.496)	NA	NA	NA	NA	NA	NA	NA	NA	No	ID=20-1301505-1301517-T,20-1301641-1302162-AATATTTCTATCACCTCAAAATAAACCCCATTCCCATTAGCAATCACCGCCAATTTCTAATTTCATC,20-1302364-1302631-TTTCTAATTTCATCAATATTTCTATCACCTCAAAATAAACCCCATTCCCATTAGCAATCACCGCCAA,20-1302565-1302632-TTTCTAATTTCATCAATATTTCTATCACCTCAAAATAAACCCCATTCCCATTAGCAATCACCGCCAG;MOTIFS=AATATTTCTATCACCTCAAAATAAACCCCATTCCCATTAGCAATCACCGCCAATTTCTAATTTCATC,TTTCTAATTTCATCAATATTTCTATCACCTCAAAATAAACCCCATTCCCATTAGCAATCACCGCCAA,TTTCTAATTTCATCAATATTTCTATCACCTCAAAATAAACCCCATTCCCATTAGCAATCACCGCCAG,T;STRUC=<VC140292>	HPRC,HGSVC	No	0.328	Yes	NA,NA	NA	NA
chr20:1302498	542360	INS	1205	0.9455	0.466	21	SNPH(0.98419,0.496)	NA	NA	NA	NA	NA	NA	NA	NA	No	ID=20-1301505-1301517-T,20-1301641-1302162-AATATTTCTATCACCTCAAAATAAACCCCATTCCCATTAGCAATCACCGCCAATTTCTAATTTCATC,20-1302364-1302631-TTTCTAATTTCATCAATATTTCTATCACCTCAAAATAAACCCCATTCCCATTAGCAATCACCGCCAA,20-1302565-1302632-TTTCTAATTTCATCAATATTTCTATCACCTCAAAATAAACCCCATTCCCATTAGCAATCACCGCCAG;MOTIFS=AATATTTCTATCACCTCAAAATAAACCCCATTCCCATTAGCAATCACCGCCAATTTCTAATTTCATC,TTTCTAATTTCATCAATATTTCTATCACCTCAAAATAAACCCCATTCCCATTAGCAATCACCGCCAA,TTTCTAATTTCATCAATATTTCTATCACCTCAAAATAAACCCCATTCCCATTAGCAATCACCGCCAG,T;STRUC=<VC140292>	HPRC,HGSVC,1KG-ONT	No	0.328	Yes	NA,NA	NA	NA
chr20:1302522	542366	INS	1541	0.8961	0.4655	110	SNPH(0.98419,0.496)	NA	NA	NA	NA	NA	NA	NA	NA	No	ID=20-1301505-1301517-T,20-1301641-1302162-AATATTTCTATCACCTCAAAATAAACCCCATTCCCATTAGCAATCACCGCCAATTTCTAATTTCATC,20-1302364-1302631-TTTCTAATTTCATCAATATTTCTATCACCTCAAAATAAACCCCATTCCCATTAGCAATCACCGCCAA,20-1302565-1302632-TTTCTAATTTCATCAATATTTCTATCACCTCAAAATAAACCCCATTCCCATTAGCAATCACCGCCAG;MOTIFS=AATATTTCTATCACCTCAAAATAAACCCCATTCCCATTAGCAATCACCGCCAATTTCTAATTTCATC,TTTCTAATTTCATCAATATTTCTATCACCTCAAAATAAACCCCATTCCCATTAGCAATCACCGCCAA,TTTCTAATTTCATCAATATTTCTATCACCTCAAAATAAACCCCATTCCCATTAGCAATCACCGCCAG,T;STRUC=<VC140292>	HPRC,HGSVC,1KG-ONT	No	0.328	Yes	NA,NA	NA	NA
chr20:1302522	542367	INS	2680	0.8157	0.6567	66	SNPH(0.98419,0.496)	NA	NA	NA	NA	NA	NA	NA	NA	No	ID=20-1301505-1301517-T,20-1301641-1302162-AATATTTCTATCACCTCAAAATAAACCCCATTCCCATTAGCAATCACCGCCAATTTCTAATTTCATC,20-1302364-1302631-TTTCTAATTTCATCAATATTTCTATCACCTCAAAATAAACCCCATTCCCATTAGCAATCACCGCCAA,20-1302565-1302632-TTTCTAATTTCATCAATATTTCTATCACCTCAAAATAAACCCCATTCCCATTAGCAATCACCGCCAG;MOTIFS=AATATTTCTATCACCTCAAAATAAACCCCATTCCCATTAGCAATCACCGCCAATTTCTAATTTCATC,TTTCTAATTTCATCAATATTTCTATCACCTCAAAATAAACCCCATTCCCATTAGCAATCACCGCCAA,TTTCTAATTTCATCAATATTTCTATCACCTCAAAATAAACCCCATTCCCATTAGCAATCACCGCCAG,T;STRUC=<VC140292>	HPRC,1KG-ONT	No	0.328	Yes	NA,NA	NA	NA
chr20:1302530	542368	INS	267	0.8685	0.4812	2	SNPH(0.98419,0.496)	NA	NA	NA	NA	NA	NA	NA	NA	No	ID=20-1301505-1301517-T,20-1301641-1302162-AATATTTCTATCACCTCAAAATAAACCCCATTCCCATTAGCAATCACCGCCAATTTCTAATTTCATC,20-1302364-1302631-TTTCTAATTTCATCAATATTTCTATCACCTCAAAATAAACCCCATTCCCATTAGCAATCACCGCCAA,20-1302565-1302632-TTTCTAATTTCATCAATATTTCTATCACCTCAAAATAAACCCCATTCCCATTAGCAATCACCGCCAG;MOTIFS=AATATTTCTATCACCTCAAAATAAACCCCATTCCCATTAGCAATCACCGCCAATTTCTAATTTCATC,TTTCTAATTTCATCAATATTTCTATCACCTCAAAATAAACCCCATTCCCATTAGCAATCACCGCCAA,TTTCTAATTTCATCAATATTTCTATCACCTCAAAATAAACCCCATTCCCATTAGCAATCACCGCCAG,T;STRUC=<VC140292>	HPRC,1KG-ONT	No	0.328	No	NA,NA	NA	NA
chr20:1302560	542369	INS	67	0.9323	0.2587	7	SNPH(0.98419,0.496)	NA	NA	NA	NA	NA	NA	NA	NA	No	ID=20-1301505-1301517-T,20-1301641-1302162-AATATTTCTATCACCTCAAAATAAACCCCATTCCCATTAGCAATCACCGCCAATTTCTAATTTCATC,20-1302364-1302631-TTTCTAATTTCATCAATATTTCTATCACCTCAAAATAAACCCCATTCCCATTAGCAATCACCGCCAA,20-1302565-1302632-TTTCTAATTTCATCAATATTTCTATCACCTCAAAATAAACCCCATTCCCATTAGCAATCACCGCCAG;MOTIFS=AATATTTCTATCACCTCAAAATAAACCCCATTCCCATTAGCAATCACCGCCAATTTCTAATTTCATC,TTTCTAATTTCATCAATATTTCTATCACCTCAAAATAAACCCCATTCCCATTAGCAATCACCGCCAA,TTTCTAATTTCATCAATATTTCTATCACCTCAAAATAAACCCCATTCCCATTAGCAATCACCGCCAG,T;STRUC=<VC140292>	HPRC,HGSVC,1KG-ONT	No	0.328	No	NA,NA	NA	NA
chr20:1302565	542370	INS	871	0.9524	0.3151	7	SNPH(0.98419,0.496)	NA	NA	NA	NA	NA	NA	NA	NA	No	ID=20-1301505-1301517-T,20-1301641-1302162-AATATTTCTATCACCTCAAAATAAACCCCATTCCCATTAGCAATCACCGCCAATTTCTAATTTCATC,20-1302364-1302631-TTTCTAATTTCATCAATATTTCTATCACCTCAAAATAAACCCCATTCCCATTAGCAATCACCGCCAA,20-1302565-1302632-TTTCTAATTTCATCAATATTTCTATCACCTCAAAATAAACCCCATTCCCATTAGCAATCACCGCCAG;MOTIFS=AATATTTCTATCACCTCAAAATAAACCCCATTCCCATTAGCAATCACCGCCAATTTCTAATTTCATC,TTTCTAATTTCATCAATATTTCTATCACCTCAAAATAAACCCCATTCCCATTAGCAATCACCGCCAA,TTTCTAATTTCATCAATATTTCTATCACCTCAAAATAAACCCCATTCCCATTAGCAATCACCGCCAG,T;STRUC=<VC140292>	HPRC,HGSVC,1KG-ONT	No	0.328	Yes	NA,NA	NA	NA
chr20:1319108	542371	INS	679	0.8231	0.6635	1	SDCBP2(7.445e-09,1.323)	NA	NA	NA	NA	NA	NA	NA	NA	No	NA	NA	No	2.53	No	NA,NA	NA	NA
chr20:1352277	542372	INS	52	0.849	0.5671	2	NA	NA	NA	NA	NA	NA	NA	NA	NA	No	ID=20-1352143-1352157-CCTT,20-1352164-1352187-CCTC,20-1352184-1352199-CCTG,20-1352202-1352224-TTCC,20-1352210-1352250-TTCCTTCCTTCCT,20-1352223-1352237-TTCC,20-1352236-1352278-TTCC,20-1352277-1352320-TTCC,20-1352333-1352347-TCTT;MOTIFS=TCTT,CCTT,TTCC,CCTC,CCTG,TTCCTTCCTTCCT;STRUC=<VC140297>	NA	No	2.387	No	NA,NA	NA	NA
chr20:1375081	542373	DEL	58	0.8301	0.6379	1	FKBP1A(0.085268,1.152)	FKBP1A(0.085268,1.152)	NA	NA	NA	NA	NA	NA	NA	No	NA	NA	Yes	0.153	No	NA,NA	NA	NA
chr20:1400966	542374	INS	336	0.8809	0.4121	8	NA	NA	NA	NA	NA	NA	NA	NA	NA	No	NA	HPRC	Yes	4.863	Yes	NA,NA	NA	NA
chr20:1403261	542375	INS	66	0.889	0.4036	120	NA	NA	NA	NA	NA	NA	NA	NA	NA	No	NA	HPRC,HGSVC,1KG-ONT	Yes	7.74	Yes	NA,NA	NA	NA
chr20:1408499	542376	DEL	1671	0.9138	0.3401	549	NA	NA	NA	NA	NA	NA	NA	NA	NA	No	ID=20-1408581-1408617-GT,20-1409671-1409681-TCC;MOTIFS=TCC,GT;STRUC=<VC140301>	HPRC,HGSVC,1KG-ONT	Yes	3.085	Yes	NA,NA	NA	NA
chr20:1409893	542377	DEL	80	0.8676	0.4874	1	NA	NA	NA	NA	NA	NA	NA	NA	NA	No	ID=20-1408581-1408617-GT,20-1409671-1409681-TCC;MOTIFS=TCC,GT;STRUC=<VC140301>	NA	Yes	5.698	No	NA,NA	NA	NA
chr20:1449176	542378	INS	345	0.8362	0.6207	4	NSFL1C(0.91544,0.552)	NA	NA	NA	NA	NA	NA	NA	NA	No	NA	NA	Yes	0.692	Yes	NA,NA	NA	NA
chr20:1565567	542380	INS	322	0.9329	0.2777	770	SIRPB1(2.0273e-08,1.189)	NA	NA	NA	NA	NA	NA	NA	NA	No	ID=20-1565470-1565479-AGG,20-1565508-1565523-GGAA;MOTIFS=GGAA,AGG;STRUC=<VC140314>	HPRC,HGSVC,1KG-ONT	Yes	2.941	Yes	NA,NA	NA	NA
chr20:1565567	542381	INS	339	0.9783	0.0833	188	SIRPB1(2.0273e-08,1.189)	NA	NA	NA	NA	NA	NA	NA	NA	No	ID=20-1565470-1565479-AGG,20-1565508-1565523-GGAA;MOTIFS=GGAA,AGG;STRUC=<VC140314>	HPRC,HGSVC,1KG-ONT	Yes	2.941	Yes	NA,NA	NA	NA
chr20:1565567	542379	INS	305	0.9177	0.3011	7	SIRPB1(2.0273e-08,1.189)	NA	NA	NA	NA	NA	NA	NA	NA	No	ID=20-1565470-1565479-AGG,20-1565508-1565523-GGAA;MOTIFS=GGAA,AGG;STRUC=<VC140314>	HPRC,HGSVC,1KG-ONT	Yes	2.941	Yes	NA,NA	NA	NA
chr20:1582865	542384	DEL	1603	0.8618	0.5045	131	SIRPB1(2.0273e-08,1.189)	NA	NA	NA	NA	NA	NA	NA	NA	No	ID=20-1585230-1585242-AAAT;MOTIFS=AAAT;STRUC=(AAAT)n	1KG-ONT	No	1.57	Yes	NA,NA	NA	NA
chr20:1602892	542385	INS	194	0.824	0.6707	344	SIRPB1(2.0273e-08,1.189)	NA	NA	NA	NA	NA	NA	NA	NA	Yes	ID=20-1603284-1603293-ATT;MOTIFS=ATT;STRUC=(ATT)n	1KG-ONT	No	0.354	Yes	NA,NA	NA	NA
chr20:1603651	542386	INS	71	0.8466	0.6109	589	SIRPB1(2.0273e-08,1.189)	NA	NA	NA	NA	NA	NA	NA	NA	Yes	ID=20-1603284-1603293-ATT;MOTIFS=ATT;STRUC=(ATT)n	NA	No	0.354	Yes	NA,NA	NA	NA
chr20:1677059	542387	DEL	85	0.8489	0.572	192	NA	NA	NA	NA	NA	NA	NA	NA	NA	No	NA	HPRC,HGSVC,1KG-ONT	No	1.88	Yes	NA,NA	NA	NA
chr20:1689758	542388	DEL	3835	0.8823	0.4194	16	NA	NA	NA	NA	NA	NA	NA	NA	NA	No	ID=20-1691019-1691030-T;MOTIFS=T;STRUC=<TR2112284>,ID=20-1692057-1692071-AAAC;MOTIFS=AAAC;STRUC=<TR2112285>,ID=20-1692154-1692163-TCA;MOTIFS=TCA;STRUC=<TR2112286>,ID=20-1692905-1692924-AAAC;MOTIFS=AAAC;STRUC=<TR2112287>	1KG-ONT	Yes	1.082	Yes	NA,NA	NA	NA
chr20:1723766	542389	INS	6080	0.9063	0.3552	7	NA	NA	NA	NA	NA	NA	NA	NA	NA	No	NA	NA	Yes	1.616	No	NA,NA	NA	NA
chr20:1765948	542390	INS	53	0.8285	0.6792	137	NA	NA	NA	NA	NA	NA	NA	NA	NA	No	ID=20-1765946-1765957-TA,20-1765960-1765973-TA,20-1765962-1766013-TATATATATATGTG,20-1765976-1765987-TA,20-1765990-1766001-TA,20-1766004-1766013-TA,20-1766016-1766022-TA,20-1766026-1766035-TA,20-1766044-1766115-ATATGTGTATAT,20-1766051-1766060-TA,20-1766063-1766072-TA,20-1766075-1766084-TA,20-1766087-1766096-TA,20-1766090-1766193-ATATATGTGTATATATATGTGTATAC,20-1766099-1766108-TA,20-1766125-1766134-TA,20-1766151-1766160-TA,20-1766177-1766186-TA,20-1766189-1766200-TA,20-1766191-1766215-TATATATATGTG,20-1766203-1766212-TA,20-1766215-1766226-TA,20-1766229-1766238-TA,20-1766237-1766248-TG,20-1766247-1766287-TA;MOTIFS=ATATGTGTATAT,ATATATGTGTATATATATGTGTATAC,TATATATATATGTG,TA,TG,TATATATATGTG;STRUC=<VC140335>	HPRC,HGSVC,1KG-ONT	No	1.616	Yes	NA,NA	NA	NA
chr20:1765969	542391	INS	114	0.8511	0.6036	14	NA	NA	NA	NA	NA	NA	NA	NA	NA	No	ID=20-1765946-1765957-TA,20-1765960-1765973-TA,20-1765962-1766013-TATATATATATGTG,20-1765976-1765987-TA,20-1765990-1766001-TA,20-1766004-1766013-TA,20-1766016-1766022-TA,20-1766026-1766035-TA,20-1766044-1766115-ATATGTGTATAT,20-1766051-1766060-TA,20-1766063-1766072-TA,20-1766075-1766084-TA,20-1766087-1766096-TA,20-1766090-1766193-ATATATGTGTATATATATGTGTATAC,20-1766099-1766108-TA,20-1766125-1766134-TA,20-1766151-1766160-TA,20-1766177-1766186-TA,20-1766189-1766200-TA,20-1766191-1766215-TATATATATGTG,20-1766203-1766212-TA,20-1766215-1766226-TA,20-1766229-1766238-TA,20-1766237-1766248-TG,20-1766247-1766287-TA;MOTIFS=ATATGTGTATAT,ATATATGTGTATATATATGTGTATAC,TATATATATATGTG,TA,TG,TATATATATGTG;STRUC=<VC140335>	HPRC,HGSVC,1KG-ONT	No	1.616	Yes	NA,NA	NA	NA
chr20:1765969	542392	INS	140	0.9568	0.1783	15	NA	NA	NA	NA	NA	NA	NA	NA	NA	No	ID=20-1765946-1765957-TA,20-1765960-1765973-TA,20-1765962-1766013-TATATATATATGTG,20-1765976-1765987-TA,20-1765990-1766001-TA,20-1766004-1766013-TA,20-1766016-1766022-TA,20-1766026-1766035-TA,20-1766044-1766115-ATATGTGTATAT,20-1766051-1766060-TA,20-1766063-1766072-TA,20-1766075-1766084-TA,20-1766087-1766096-TA,20-1766090-1766193-ATATATGTGTATATATATGTGTATAC,20-1766099-1766108-TA,20-1766125-1766134-TA,20-1766151-1766160-TA,20-1766177-1766186-TA,20-1766189-1766200-TA,20-1766191-1766215-TATATATATGTG,20-1766203-1766212-TA,20-1766215-1766226-TA,20-1766229-1766238-TA,20-1766237-1766248-TG,20-1766247-1766287-TA;MOTIFS=ATATGTGTATAT,ATATATGTGTATATATATGTGTATAC,TATATATATATGTG,TA,TG,TATATATATGTG;STRUC=<VC140335>	HPRC,HGSVC,1KG-ONT	No	1.616	Yes	NA,NA	NA	NA
chr20:1765969	542393	INS	180	0.8394	0.6475	3	NA	NA	NA	NA	NA	NA	NA	NA	NA	No	ID=20-1765946-1765957-TA,20-1765960-1765973-TA,20-1765962-1766013-TATATATATATGTG,20-1765976-1765987-TA,20-1765990-1766001-TA,20-1766004-1766013-TA,20-1766016-1766022-TA,20-1766026-1766035-TA,20-1766044-1766115-ATATGTGTATAT,20-1766051-1766060-TA,20-1766063-1766072-TA,20-1766075-1766084-TA,20-1766087-1766096-TA,20-1766090-1766193-ATATATGTGTATATATATGTGTATAC,20-1766099-1766108-TA,20-1766125-1766134-TA,20-1766151-1766160-TA,20-1766177-1766186-TA,20-1766189-1766200-TA,20-1766191-1766215-TATATATATGTG,20-1766203-1766212-TA,20-1766215-1766226-TA,20-1766229-1766238-TA,20-1766237-1766248-TG,20-1766247-1766287-TA;MOTIFS=ATATGTGTATAT,ATATATGTGTATATATATGTGTATAC,TATATATATATGTG,TA,TG,TATATATATGTG;STRUC=<VC140335>	HPRC,HGSVC,1KG-ONT	No	1.616	No	NA,NA	NA	NA
chr20:1766017	542394	INS	56	0.8124	0.6688	9	NA	NA	NA	NA	NA	NA	NA	NA	NA	No	ID=20-1765946-1765957-TA,20-1765960-1765973-TA,20-1765962-1766013-TATATATATATGTG,20-1765976-1765987-TA,20-1765990-1766001-TA,20-1766004-1766013-TA,20-1766016-1766022-TA,20-1766026-1766035-TA,20-1766044-1766115-ATATGTGTATAT,20-1766051-1766060-TA,20-1766063-1766072-TA,20-1766075-1766084-TA,20-1766087-1766096-TA,20-1766090-1766193-ATATATGTGTATATATATGTGTATAC,20-1766099-1766108-TA,20-1766125-1766134-TA,20-1766151-1766160-TA,20-1766177-1766186-TA,20-1766189-1766200-TA,20-1766191-1766215-TATATATATGTG,20-1766203-1766212-TA,20-1766215-1766226-TA,20-1766229-1766238-TA,20-1766237-1766248-TG,20-1766247-1766287-TA;MOTIFS=ATATGTGTATAT,ATATATGTGTATATATATGTGTATAC,TATATATATATGTG,TA,TG,TATATATATGTG;STRUC=<VC140335>	HPRC,HGSVC,1KG-ONT	No	1.616	Yes	NA,NA	NA	NA
chr20:1766018	542395	DEL	69	0.8485	0.5557	13	NA	NA	NA	NA	NA	NA	NA	NA	NA	No	ID=20-1765946-1765957-TA,20-1765960-1765973-TA,20-1765962-1766013-TATATATATATGTG,20-1765976-1765987-TA,20-1765990-1766001-TA,20-1766004-1766013-TA,20-1766016-1766022-TA,20-1766026-1766035-TA,20-1766044-1766115-ATATGTGTATAT,20-1766051-1766060-TA,20-1766063-1766072-TA,20-1766075-1766084-TA,20-1766087-1766096-TA,20-1766090-1766193-ATATATGTGTATATATATGTGTATAC,20-1766099-1766108-TA,20-1766125-1766134-TA,20-1766151-1766160-TA,20-1766177-1766186-TA,20-1766189-1766200-TA,20-1766191-1766215-TATATATATGTG,20-1766203-1766212-TA,20-1766215-1766226-TA,20-1766229-1766238-TA,20-1766237-1766248-TG,20-1766247-1766287-TA;MOTIFS=ATATGTGTATAT,ATATATGTGTATATATATGTGTATAC,TATATATATATGTG,TA,TG,TATATATATGTG;STRUC=<VC140335>	NA	No	0.003	Yes	NA,NA	NA	NA
chr20:1766044	542396	INS	53	0.8424	0.5633	12	NA	NA	NA	NA	NA	NA	NA	NA	NA	No	ID=20-1765946-1765957-TA,20-1765960-1765973-TA,20-1765962-1766013-TATATATATATGTG,20-1765976-1765987-TA,20-1765990-1766001-TA,20-1766004-1766013-TA,20-1766016-1766022-TA,20-1766026-1766035-TA,20-1766044-1766115-ATATGTGTATAT,20-1766051-1766060-TA,20-1766063-1766072-TA,20-1766075-1766084-TA,20-1766087-1766096-TA,20-1766090-1766193-ATATATGTGTATATATATGTGTATAC,20-1766099-1766108-TA,20-1766125-1766134-TA,20-1766151-1766160-TA,20-1766177-1766186-TA,20-1766189-1766200-TA,20-1766191-1766215-TATATATATGTG,20-1766203-1766212-TA,20-1766215-1766226-TA,20-1766229-1766238-TA,20-1766237-1766248-TG,20-1766247-1766287-TA;MOTIFS=ATATGTGTATAT,ATATATGTGTATATATATGTGTATAC,TATATATATATGTG,TA,TG,TATATATATGTG;STRUC=<VC140335>	HPRC,HGSVC,1KG-ONT	No	1.616	Yes	NA,NA	NA	NA
chr20:1766125	542397	INS	72	0.8369	0.6283	20	NA	NA	NA	NA	NA	NA	NA	NA	NA	No	ID=20-1765946-1765957-TA,20-1765960-1765973-TA,20-1765962-1766013-TATATATATATGTG,20-1765976-1765987-TA,20-1765990-1766001-TA,20-1766004-1766013-TA,20-1766016-1766022-TA,20-1766026-1766035-TA,20-1766044-1766115-ATATGTGTATAT,20-1766051-1766060-TA,20-1766063-1766072-TA,20-1766075-1766084-TA,20-1766087-1766096-TA,20-1766090-1766193-ATATATGTGTATATATATGTGTATAC,20-1766099-1766108-TA,20-1766125-1766134-TA,20-1766151-1766160-TA,20-1766177-1766186-TA,20-1766189-1766200-TA,20-1766191-1766215-TATATATATGTG,20-1766203-1766212-TA,20-1766215-1766226-TA,20-1766229-1766238-TA,20-1766237-1766248-TG,20-1766247-1766287-TA;MOTIFS=ATATGTGTATAT,ATATATGTGTATATATATGTGTATAC,TATATATATATGTG,TA,TG,TATATATATGTG;STRUC=<VC140335>	HPRC,HGSVC,1KG-ONT	Yes	1.616	Yes	NA,NA	NA	NA
chr20:1766126	542398	INS	58	0.9343	0.2825	5	NA	NA	NA	NA	NA	NA	NA	NA	NA	No	ID=20-1765946-1765957-TA,20-1765960-1765973-TA,20-1765962-1766013-TATATATATATGTG,20-1765976-1765987-TA,20-1765990-1766001-TA,20-1766004-1766013-TA,20-1766016-1766022-TA,20-1766026-1766035-TA,20-1766044-1766115-ATATGTGTATAT,20-1766051-1766060-TA,20-1766063-1766072-TA,20-1766075-1766084-TA,20-1766087-1766096-TA,20-1766090-1766193-ATATATGTGTATATATATGTGTATAC,20-1766099-1766108-TA,20-1766125-1766134-TA,20-1766151-1766160-TA,20-1766177-1766186-TA,20-1766189-1766200-TA,20-1766191-1766215-TATATATATGTG,20-1766203-1766212-TA,20-1766215-1766226-TA,20-1766229-1766238-TA,20-1766237-1766248-TG,20-1766247-1766287-TA;MOTIFS=ATATGTGTATAT,ATATATGTGTATATATATGTGTATAC,TATATATATATGTG,TA,TG,TATATATATGTG;STRUC=<VC140335>	HPRC,HGSVC,1KG-ONT	Yes	1.616	Yes	NA,NA	NA	NA
chr20:1766168	542399	INS	66	0.8015	0.6842	7	NA	NA	NA	NA	NA	NA	NA	NA	NA	No	ID=20-1765946-1765957-TA,20-1765960-1765973-TA,20-1765962-1766013-TATATATATATGTG,20-1765976-1765987-TA,20-1765990-1766001-TA,20-1766004-1766013-TA,20-1766016-1766022-TA,20-1766026-1766035-TA,20-1766044-1766115-ATATGTGTATAT,20-1766051-1766060-TA,20-1766063-1766072-TA,20-1766075-1766084-TA,20-1766087-1766096-TA,20-1766090-1766193-ATATATGTGTATATATATGTGTATAC,20-1766099-1766108-TA,20-1766125-1766134-TA,20-1766151-1766160-TA,20-1766177-1766186-TA,20-1766189-1766200-TA,20-1766191-1766215-TATATATATGTG,20-1766203-1766212-TA,20-1766215-1766226-TA,20-1766229-1766238-TA,20-1766237-1766248-TG,20-1766247-1766287-TA;MOTIFS=ATATGTGTATAT,ATATATGTGTATATATATGTGTATAC,TATATATATATGTG,TA,TG,TATATATATGTG;STRUC=<VC140335>	HPRC,HGSVC,1KG-ONT	Yes	1.616	Yes	NA,NA	NA	NA
chr20:1766177	542400	INS	260	0.9152	0.3473	23	NA	NA	NA	NA	NA	NA	NA	NA	NA	No	ID=20-1765946-1765957-TA,20-1765960-1765973-TA,20-1765962-1766013-TATATATATATGTG,20-1765976-1765987-TA,20-1765990-1766001-TA,20-1766004-1766013-TA,20-1766016-1766022-TA,20-1766026-1766035-TA,20-1766044-1766115-ATATGTGTATAT,20-1766051-1766060-TA,20-1766063-1766072-TA,20-1766075-1766084-TA,20-1766087-1766096-TA,20-1766090-1766193-ATATATGTGTATATATATGTGTATAC,20-1766099-1766108-TA,20-1766125-1766134-TA,20-1766151-1766160-TA,20-1766177-1766186-TA,20-1766189-1766200-TA,20-1766191-1766215-TATATATATGTG,20-1766203-1766212-TA,20-1766215-1766226-TA,20-1766229-1766238-TA,20-1766237-1766248-TG,20-1766247-1766287-TA;MOTIFS=ATATGTGTATAT,ATATATGTGTATATATATGTGTATAC,TATATATATATGTG,TA,TG,TATATATATGTG;STRUC=<VC140335>	HPRC,HGSVC,1KG-ONT	Yes	1.616	Yes	NA,NA	NA	NA
chr20:1766185	542401	INS	102	0.8623	0.4952	13	NA	NA	NA	NA	NA	NA	NA	NA	NA	No	ID=20-1765946-1765957-TA,20-1765960-1765973-TA,20-1765962-1766013-TATATATATATGTG,20-1765976-1765987-TA,20-1765990-1766001-TA,20-1766004-1766013-TA,20-1766016-1766022-TA,20-1766026-1766035-TA,20-1766044-1766115-ATATGTGTATAT,20-1766051-1766060-TA,20-1766063-1766072-TA,20-1766075-1766084-TA,20-1766087-1766096-TA,20-1766090-1766193-ATATATGTGTATATATATGTGTATAC,20-1766099-1766108-TA,20-1766125-1766134-TA,20-1766151-1766160-TA,20-1766177-1766186-TA,20-1766189-1766200-TA,20-1766191-1766215-TATATATATGTG,20-1766203-1766212-TA,20-1766215-1766226-TA,20-1766229-1766238-TA,20-1766237-1766248-TG,20-1766247-1766287-TA;MOTIFS=ATATGTGTATAT,ATATATGTGTATATATATGTGTATAC,TATATATATATGTG,TA,TG,TATATATATGTG;STRUC=<VC140335>	HPRC,HGSVC,1KG-ONT	Yes	1.616	Yes	NA,NA	NA	NA
chr20:1766187	542402	INS	152	0.816	0.6547	47	NA	NA	NA	NA	NA	NA	NA	NA	NA	No	ID=20-1765946-1765957-TA,20-1765960-1765973-TA,20-1765962-1766013-TATATATATATGTG,20-1765976-1765987-TA,20-1765990-1766001-TA,20-1766004-1766013-TA,20-1766016-1766022-TA,20-1766026-1766035-TA,20-1766044-1766115-ATATGTGTATAT,20-1766051-1766060-TA,20-1766063-1766072-TA,20-1766075-1766084-TA,20-1766087-1766096-TA,20-1766090-1766193-ATATATGTGTATATATATGTGTATAC,20-1766099-1766108-TA,20-1766125-1766134-TA,20-1766151-1766160-TA,20-1766177-1766186-TA,20-1766189-1766200-TA,20-1766191-1766215-TATATATATGTG,20-1766203-1766212-TA,20-1766215-1766226-TA,20-1766229-1766238-TA,20-1766237-1766248-TG,20-1766247-1766287-TA;MOTIFS=ATATGTGTATAT,ATATATGTGTATATATATGTGTATAC,TATATATATATGTG,TA,TG,TATATATATGTG;STRUC=<VC140335>	HPRC,HGSVC,1KG-ONT	Yes	1.616	Yes	NA,NA	NA	NA
chr20:1766191	542403	INS	72	0.8597	0.5341	3	NA	NA	NA	NA	NA	NA	NA	NA	NA	No	ID=20-1765946-1765957-TA,20-1765960-1765973-TA,20-1765962-1766013-TATATATATATGTG,20-1765976-1765987-TA,20-1765990-1766001-TA,20-1766004-1766013-TA,20-1766016-1766022-TA,20-1766026-1766035-TA,20-1766044-1766115-ATATGTGTATAT,20-1766051-1766060-TA,20-1766063-1766072-TA,20-1766075-1766084-TA,20-1766087-1766096-TA,20-1766090-1766193-ATATATGTGTATATATATGTGTATAC,20-1766099-1766108-TA,20-1766125-1766134-TA,20-1766151-1766160-TA,20-1766177-1766186-TA,20-1766189-1766200-TA,20-1766191-1766215-TATATATATGTG,20-1766203-1766212-TA,20-1766215-1766226-TA,20-1766229-1766238-TA,20-1766237-1766248-TG,20-1766247-1766287-TA;MOTIFS=ATATGTGTATAT,ATATATGTGTATATATATGTGTATAC,TATATATATATGTG,TA,TG,TATATATATGTG;STRUC=<VC140335>	HPRC,HGSVC,1KG-ONT	Yes	1.616	No	NA,NA	NA	NA
chr20:1766217	542407	INS	66	0.8338	0.6336	8	NA	NA	NA	NA	NA	NA	NA	NA	NA	No	ID=20-1765946-1765957-TA,20-1765960-1765973-TA,20-1765962-1766013-TATATATATATGTG,20-1765976-1765987-TA,20-1765990-1766001-TA,20-1766004-1766013-TA,20-1766016-1766022-TA,20-1766026-1766035-TA,20-1766044-1766115-ATATGTGTATAT,20-1766051-1766060-TA,20-1766063-1766072-TA,20-1766075-1766084-TA,20-1766087-1766096-TA,20-1766090-1766193-ATATATGTGTATATATATGTGTATAC,20-1766099-1766108-TA,20-1766125-1766134-TA,20-1766151-1766160-TA,20-1766177-1766186-TA,20-1766189-1766200-TA,20-1766191-1766215-TATATATATGTG,20-1766203-1766212-TA,20-1766215-1766226-TA,20-1766229-1766238-TA,20-1766237-1766248-TG,20-1766247-1766287-TA;MOTIFS=ATATGTGTATAT,ATATATGTGTATATATATGTGTATAC,TATATATATATGTG,TA,TG,TATATATATGTG;STRUC=<VC140335>	HPRC,HGSVC,1KG-ONT	Yes	1.616	No	NA,NA	NA	NA
chr20:1766217	542404	INS	218	0.8151	0.6603	6	NA	NA	NA	NA	NA	NA	NA	NA	NA	No	ID=20-1765946-1765957-TA,20-1765960-1765973-TA,20-1765962-1766013-TATATATATATGTG,20-1765976-1765987-TA,20-1765990-1766001-TA,20-1766004-1766013-TA,20-1766016-1766022-TA,20-1766026-1766035-TA,20-1766044-1766115-ATATGTGTATAT,20-1766051-1766060-TA,20-1766063-1766072-TA,20-1766075-1766084-TA,20-1766087-1766096-TA,20-1766090-1766193-ATATATGTGTATATATATGTGTATAC,20-1766099-1766108-TA,20-1766125-1766134-TA,20-1766151-1766160-TA,20-1766177-1766186-TA,20-1766189-1766200-TA,20-1766191-1766215-TATATATATGTG,20-1766203-1766212-TA,20-1766215-1766226-TA,20-1766229-1766238-TA,20-1766237-1766248-TG,20-1766247-1766287-TA;MOTIFS=ATATGTGTATAT,ATATATGTGTATATATATGTGTATAC,TATATATATATGTG,TA,TG,TATATATATGTG;STRUC=<VC140335>	HPRC,HGSVC,1KG-ONT	Yes	1.616	Yes	NA,NA	NA	NA
chr20:1766217	542406	INS	146	0.9149	0.5442	13	NA	NA	NA	NA	NA	NA	NA	NA	NA	No	ID=20-1765946-1765957-TA,20-1765960-1765973-TA,20-1765962-1766013-TATATATATATGTG,20-1765976-1765987-TA,20-1765990-1766001-TA,20-1766004-1766013-TA,20-1766016-1766022-TA,20-1766026-1766035-TA,20-1766044-1766115-ATATGTGTATAT,20-1766051-1766060-TA,20-1766063-1766072-TA,20-1766075-1766084-TA,20-1766087-1766096-TA,20-1766090-1766193-ATATATGTGTATATATATGTGTATAC,20-1766099-1766108-TA,20-1766125-1766134-TA,20-1766151-1766160-TA,20-1766177-1766186-TA,20-1766189-1766200-TA,20-1766191-1766215-TATATATATGTG,20-1766203-1766212-TA,20-1766215-1766226-TA,20-1766229-1766238-TA,20-1766237-1766248-TG,20-1766247-1766287-TA;MOTIFS=ATATGTGTATAT,ATATATGTGTATATATATGTGTATAC,TATATATATATGTG,TA,TG,TATATATATGTG;STRUC=<VC140335>	HPRC,HGSVC,1KG-ONT	Yes	1.616	Yes	NA,NA	NA	NA
chr20:1766217	542405	INS	110	0.9137	0.3246	4	NA	NA	NA	NA	NA	NA	NA	NA	NA	No	ID=20-1765946-1765957-TA,20-1765960-1765973-TA,20-1765962-1766013-TATATATATATGTG,20-1765976-1765987-TA,20-1765990-1766001-TA,20-1766004-1766013-TA,20-1766016-1766022-TA,20-1766026-1766035-TA,20-1766044-1766115-ATATGTGTATAT,20-1766051-1766060-TA,20-1766063-1766072-TA,20-1766075-1766084-TA,20-1766087-1766096-TA,20-1766090-1766193-ATATATGTGTATATATATGTGTATAC,20-1766099-1766108-TA,20-1766125-1766134-TA,20-1766151-1766160-TA,20-1766177-1766186-TA,20-1766189-1766200-TA,20-1766191-1766215-TATATATATGTG,20-1766203-1766212-TA,20-1766215-1766226-TA,20-1766229-1766238-TA,20-1766237-1766248-TG,20-1766247-1766287-TA;MOTIFS=ATATGTGTATAT,ATATATGTGTATATATATGTGTATAC,TATATATATATGTG,TA,TG,TATATATATGTG;STRUC=<VC140335>	HPRC,HGSVC,1KG-ONT	Yes	1.616	Yes	NA,NA	NA	NA
chr20:1766239	542408	INS	254	0.8268	0.6415	51	NA	NA	NA	NA	NA	NA	NA	NA	NA	No	ID=20-1765946-1765957-TA,20-1765960-1765973-TA,20-1765962-1766013-TATATATATATGTG,20-1765976-1765987-TA,20-1765990-1766001-TA,20-1766004-1766013-TA,20-1766016-1766022-TA,20-1766026-1766035-TA,20-1766044-1766115-ATATGTGTATAT,20-1766051-1766060-TA,20-1766063-1766072-TA,20-1766075-1766084-TA,20-1766087-1766096-TA,20-1766090-1766193-ATATATGTGTATATATATGTGTATAC,20-1766099-1766108-TA,20-1766125-1766134-TA,20-1766151-1766160-TA,20-1766177-1766186-TA,20-1766189-1766200-TA,20-1766191-1766215-TATATATATGTG,20-1766203-1766212-TA,20-1766215-1766226-TA,20-1766229-1766238-TA,20-1766237-1766248-TG,20-1766247-1766287-TA;MOTIFS=ATATGTGTATAT,ATATATGTGTATATATATGTGTATAC,TATATATATATGTG,TA,TG,TATATATATGTG;STRUC=<VC140335>	HPRC,HGSVC,1KG-ONT	Yes	1.616	Yes	NA,NA	NA	NA
chr20:1766239	542409	INS	188	0.9303	0.4181	2	NA	NA	NA	NA	NA	NA	NA	NA	NA	No	ID=20-1765946-1765957-TA,20-1765960-1765973-TA,20-1765962-1766013-TATATATATATGTG,20-1765976-1765987-TA,20-1765990-1766001-TA,20-1766004-1766013-TA,20-1766016-1766022-TA,20-1766026-1766035-TA,20-1766044-1766115-ATATGTGTATAT,20-1766051-1766060-TA,20-1766063-1766072-TA,20-1766075-1766084-TA,20-1766087-1766096-TA,20-1766090-1766193-ATATATGTGTATATATATGTGTATAC,20-1766099-1766108-TA,20-1766125-1766134-TA,20-1766151-1766160-TA,20-1766177-1766186-TA,20-1766189-1766200-TA,20-1766191-1766215-TATATATATGTG,20-1766203-1766212-TA,20-1766215-1766226-TA,20-1766229-1766238-TA,20-1766237-1766248-TG,20-1766247-1766287-TA;MOTIFS=ATATGTGTATAT,ATATATGTGTATATATATGTGTATAC,TATATATATATGTG,TA,TG,TATATATATGTG;STRUC=<VC140335>	HPRC,HGSVC,1KG-ONT	Yes	1.616	No	NA,NA	NA	NA
chr20:1766239	542410	INS	130	0.8748	0.4672	2	NA	NA	NA	NA	NA	NA	NA	NA	NA	No	ID=20-1765946-1765957-TA,20-1765960-1765973-TA,20-1765962-1766013-TATATATATATGTG,20-1765976-1765987-TA,20-1765990-1766001-TA,20-1766004-1766013-TA,20-1766016-1766022-TA,20-1766026-1766035-TA,20-1766044-1766115-ATATGTGTATAT,20-1766051-1766060-TA,20-1766063-1766072-TA,20-1766075-1766084-TA,20-1766087-1766096-TA,20-1766090-1766193-ATATATGTGTATATATATGTGTATAC,20-1766099-1766108-TA,20-1766125-1766134-TA,20-1766151-1766160-TA,20-1766177-1766186-TA,20-1766189-1766200-TA,20-1766191-1766215-TATATATATGTG,20-1766203-1766212-TA,20-1766215-1766226-TA,20-1766229-1766238-TA,20-1766237-1766248-TG,20-1766247-1766287-TA;MOTIFS=ATATGTGTATAT,ATATATGTGTATATATATGTGTATAC,TATATATATATGTG,TA,TG,TATATATATGTG;STRUC=<VC140335>	HPRC,HGSVC,1KG-ONT	Yes	1.616	No	NA,NA	NA	NA
chr20:1766239	542411	INS	92	0.8746	0.455	48	NA	NA	NA	NA	NA	NA	NA	NA	NA	No	ID=20-1765946-1765957-TA,20-1765960-1765973-TA,20-1765962-1766013-TATATATATATGTG,20-1765976-1765987-TA,20-1765990-1766001-TA,20-1766004-1766013-TA,20-1766016-1766022-TA,20-1766026-1766035-TA,20-1766044-1766115-ATATGTGTATAT,20-1766051-1766060-TA,20-1766063-1766072-TA,20-1766075-1766084-TA,20-1766087-1766096-TA,20-1766090-1766193-ATATATGTGTATATATATGTGTATAC,20-1766099-1766108-TA,20-1766125-1766134-TA,20-1766151-1766160-TA,20-1766177-1766186-TA,20-1766189-1766200-TA,20-1766191-1766215-TATATATATGTG,20-1766203-1766212-TA,20-1766215-1766226-TA,20-1766229-1766238-TA,20-1766237-1766248-TG,20-1766247-1766287-TA;MOTIFS=ATATGTGTATAT,ATATATGTGTATATATATGTGTATAC,TATATATATATGTG,TA,TG,TATATATATGTG;STRUC=<VC140335>	HPRC,HGSVC,1KG-ONT	Yes	1.616	Yes	NA,NA	NA	NA
chr20:1766241	542425	INS	152	0.8491	0.5893	10	NA	NA	NA	NA	NA	NA	NA	NA	NA	No	ID=20-1765946-1765957-TA,20-1765960-1765973-TA,20-1765962-1766013-TATATATATATGTG,20-1765976-1765987-TA,20-1765990-1766001-TA,20-1766004-1766013-TA,20-1766016-1766022-TA,20-1766026-1766035-TA,20-1766044-1766115-ATATGTGTATAT,20-1766051-1766060-TA,20-1766063-1766072-TA,20-1766075-1766084-TA,20-1766087-1766096-TA,20-1766090-1766193-ATATATGTGTATATATATGTGTATAC,20-1766099-1766108-TA,20-1766125-1766134-TA,20-1766151-1766160-TA,20-1766177-1766186-TA,20-1766189-1766200-TA,20-1766191-1766215-TATATATATGTG,20-1766203-1766212-TA,20-1766215-1766226-TA,20-1766229-1766238-TA,20-1766237-1766248-TG,20-1766247-1766287-TA;MOTIFS=ATATGTGTATAT,ATATATGTGTATATATATGTGTATAC,TATATATATATGTG,TA,TG,TATATATATGTG;STRUC=<VC140335>	HPRC,HGSVC,1KG-ONT	Yes	1.616	No	NA,NA	NA	NA
chr20:1766241	542412	INS	236	0.8721	0.4563	7	NA	NA	NA	NA	NA	NA	NA	NA	NA	No	ID=20-1765946-1765957-TA,20-1765960-1765973-TA,20-1765962-1766013-TATATATATATGTG,20-1765976-1765987-TA,20-1765990-1766001-TA,20-1766004-1766013-TA,20-1766016-1766022-TA,20-1766026-1766035-TA,20-1766044-1766115-ATATGTGTATAT,20-1766051-1766060-TA,20-1766063-1766072-TA,20-1766075-1766084-TA,20-1766087-1766096-TA,20-1766090-1766193-ATATATGTGTATATATATGTGTATAC,20-1766099-1766108-TA,20-1766125-1766134-TA,20-1766151-1766160-TA,20-1766177-1766186-TA,20-1766189-1766200-TA,20-1766191-1766215-TATATATATGTG,20-1766203-1766212-TA,20-1766215-1766226-TA,20-1766229-1766238-TA,20-1766237-1766248-TG,20-1766247-1766287-TA;MOTIFS=ATATGTGTATAT,ATATATGTGTATATATATGTGTATAC,TATATATATATGTG,TA,TG,TATATATATGTG;STRUC=<VC140335>	HPRC,HGSVC,1KG-ONT	Yes	1.616	No	NA,NA	NA	NA
chr20:1766241	542415	INS	314	0.9398	0.226	26	NA	NA	NA	NA	NA	NA	NA	NA	NA	No	ID=20-1765946-1765957-TA,20-1765960-1765973-TA,20-1765962-1766013-TATATATATATGTG,20-1765976-1765987-TA,20-1765990-1766001-TA,20-1766004-1766013-TA,20-1766016-1766022-TA,20-1766026-1766035-TA,20-1766044-1766115-ATATGTGTATAT,20-1766051-1766060-TA,20-1766063-1766072-TA,20-1766075-1766084-TA,20-1766087-1766096-TA,20-1766090-1766193-ATATATGTGTATATATATGTGTATAC,20-1766099-1766108-TA,20-1766125-1766134-TA,20-1766151-1766160-TA,20-1766177-1766186-TA,20-1766189-1766200-TA,20-1766191-1766215-TATATATATGTG,20-1766203-1766212-TA,20-1766215-1766226-TA,20-1766229-1766238-TA,20-1766237-1766248-TG,20-1766247-1766287-TA;MOTIFS=ATATGTGTATAT,ATATATGTGTATATATATGTGTATAC,TATATATATATGTG,TA,TG,TATATATATGTG;STRUC=<VC140335>	HPRC,HGSVC,1KG-ONT	Yes	1.616	Yes	NA,NA	NA	NA
chr20:1766241	542413	INS	286	0.8563	0.5671	86	NA	NA	NA	NA	NA	NA	NA	NA	NA	No	ID=20-1765946-1765957-TA,20-1765960-1765973-TA,20-1765962-1766013-TATATATATATGTG,20-1765976-1765987-TA,20-1765990-1766001-TA,20-1766004-1766013-TA,20-1766016-1766022-TA,20-1766026-1766035-TA,20-1766044-1766115-ATATGTGTATAT,20-1766051-1766060-TA,20-1766063-1766072-TA,20-1766075-1766084-TA,20-1766087-1766096-TA,20-1766090-1766193-ATATATGTGTATATATATGTGTATAC,20-1766099-1766108-TA,20-1766125-1766134-TA,20-1766151-1766160-TA,20-1766177-1766186-TA,20-1766189-1766200-TA,20-1766191-1766215-TATATATATGTG,20-1766203-1766212-TA,20-1766215-1766226-TA,20-1766229-1766238-TA,20-1766237-1766248-TG,20-1766247-1766287-TA;MOTIFS=ATATGTGTATAT,ATATATGTGTATATATATGTGTATAC,TATATATATATGTG,TA,TG,TATATATATGTG;STRUC=<VC140335>	HPRC,HGSVC,1KG-ONT	Yes	1.616	Yes	NA,NA	NA	NA
chr20:1766241	542414	INS	494	0.8237	0.6298	1	NA	NA	NA	NA	NA	NA	NA	NA	NA	No	ID=20-1765946-1765957-TA,20-1765960-1765973-TA,20-1765962-1766013-TATATATATATGTG,20-1765976-1765987-TA,20-1765990-1766001-TA,20-1766004-1766013-TA,20-1766016-1766022-TA,20-1766026-1766035-TA,20-1766044-1766115-ATATGTGTATAT,20-1766051-1766060-TA,20-1766063-1766072-TA,20-1766075-1766084-TA,20-1766087-1766096-TA,20-1766090-1766193-ATATATGTGTATATATATGTGTATAC,20-1766099-1766108-TA,20-1766125-1766134-TA,20-1766151-1766160-TA,20-1766177-1766186-TA,20-1766189-1766200-TA,20-1766191-1766215-TATATATATGTG,20-1766203-1766212-TA,20-1766215-1766226-TA,20-1766229-1766238-TA,20-1766237-1766248-TG,20-1766247-1766287-TA;MOTIFS=ATATGTGTATAT,ATATATGTGTATATATATGTGTATAC,TATATATATATGTG,TA,TG,TATATATATGTG;STRUC=<VC140335>	NA	Yes	1.616	No	NA,NA	NA	NA
chr20:1766241	542426	INS	74	0.8606	0.5032	10	NA	NA	NA	NA	NA	NA	NA	NA	NA	No	ID=20-1765946-1765957-TA,20-1765960-1765973-TA,20-1765962-1766013-TATATATATATGTG,20-1765976-1765987-TA,20-1765990-1766001-TA,20-1766004-1766013-TA,20-1766016-1766022-TA,20-1766026-1766035-TA,20-1766044-1766115-ATATGTGTATAT,20-1766051-1766060-TA,20-1766063-1766072-TA,20-1766075-1766084-TA,20-1766087-1766096-TA,20-1766090-1766193-ATATATGTGTATATATATGTGTATAC,20-1766099-1766108-TA,20-1766125-1766134-TA,20-1766151-1766160-TA,20-1766177-1766186-TA,20-1766189-1766200-TA,20-1766191-1766215-TATATATATGTG,20-1766203-1766212-TA,20-1766215-1766226-TA,20-1766229-1766238-TA,20-1766237-1766248-TG,20-1766247-1766287-TA;MOTIFS=ATATGTGTATAT,ATATATGTGTATATATATGTGTATAC,TATATATATATGTG,TA,TG,TATATATATGTG;STRUC=<VC140335>	HPRC,HGSVC,1KG-ONT	Yes	1.616	Yes	NA,NA	NA	NA
chr20:1766241	542424	INS	97	0.8069	0.6942	1	NA	NA	NA	NA	NA	NA	NA	NA	NA	No	ID=20-1765946-1765957-TA,20-1765960-1765973-TA,20-1765962-1766013-TATATATATATGTG,20-1765976-1765987-TA,20-1765990-1766001-TA,20-1766004-1766013-TA,20-1766016-1766022-TA,20-1766026-1766035-TA,20-1766044-1766115-ATATGTGTATAT,20-1766051-1766060-TA,20-1766063-1766072-TA,20-1766075-1766084-TA,20-1766087-1766096-TA,20-1766090-1766193-ATATATGTGTATATATATGTGTATAC,20-1766099-1766108-TA,20-1766125-1766134-TA,20-1766151-1766160-TA,20-1766177-1766186-TA,20-1766189-1766200-TA,20-1766191-1766215-TATATATATGTG,20-1766203-1766212-TA,20-1766215-1766226-TA,20-1766229-1766238-TA,20-1766237-1766248-TG,20-1766247-1766287-TA;MOTIFS=ATATGTGTATAT,ATATATGTGTATATATATGTGTATAC,TATATATATATGTG,TA,TG,TATATATATGTG;STRUC=<VC140335>	HPRC,HGSVC,1KG-ONT	Yes	1.616	No	NA,NA	NA	NA
chr20:1766241	542423	INS	60	0.8289	0.626	19	NA	NA	NA	NA	NA	NA	NA	NA	NA	No	ID=20-1765946-1765957-TA,20-1765960-1765973-TA,20-1765962-1766013-TATATATATATGTG,20-1765976-1765987-TA,20-1765990-1766001-TA,20-1766004-1766013-TA,20-1766016-1766022-TA,20-1766026-1766035-TA,20-1766044-1766115-ATATGTGTATAT,20-1766051-1766060-TA,20-1766063-1766072-TA,20-1766075-1766084-TA,20-1766087-1766096-TA,20-1766090-1766193-ATATATGTGTATATATATGTGTATAC,20-1766099-1766108-TA,20-1766125-1766134-TA,20-1766151-1766160-TA,20-1766177-1766186-TA,20-1766189-1766200-TA,20-1766191-1766215-TATATATATGTG,20-1766203-1766212-TA,20-1766215-1766226-TA,20-1766229-1766238-TA,20-1766237-1766248-TG,20-1766247-1766287-TA;MOTIFS=ATATGTGTATAT,ATATATGTGTATATATATGTGTATAC,TATATATATATGTG,TA,TG,TATATATATGTG;STRUC=<VC140335>	HPRC,HGSVC,1KG-ONT	Yes	1.616	Yes	NA,NA	NA	NA
chr20:1766241	542422	INS	78	0.8544	0.5604	31	NA	NA	NA	NA	NA	NA	NA	NA	NA	No	ID=20-1765946-1765957-TA,20-1765960-1765973-TA,20-1765962-1766013-TATATATATATGTG,20-1765976-1765987-TA,20-1765990-1766001-TA,20-1766004-1766013-TA,20-1766016-1766022-TA,20-1766026-1766035-TA,20-1766044-1766115-ATATGTGTATAT,20-1766051-1766060-TA,20-1766063-1766072-TA,20-1766075-1766084-TA,20-1766087-1766096-TA,20-1766090-1766193-ATATATGTGTATATATATGTGTATAC,20-1766099-1766108-TA,20-1766125-1766134-TA,20-1766151-1766160-TA,20-1766177-1766186-TA,20-1766189-1766200-TA,20-1766191-1766215-TATATATATGTG,20-1766203-1766212-TA,20-1766215-1766226-TA,20-1766229-1766238-TA,20-1766237-1766248-TG,20-1766247-1766287-TA;MOTIFS=ATATGTGTATAT,ATATATGTGTATATATATGTGTATAC,TATATATATATGTG,TA,TG,TATATATATGTG;STRUC=<VC140335>	HPRC,HGSVC,1KG-ONT	Yes	1.616	Yes	NA,NA	NA	NA
chr20:1766241	542421	INS	103	0.8954	0.4143	5	NA	NA	NA	NA	NA	NA	NA	NA	NA	No	ID=20-1765946-1765957-TA,20-1765960-1765973-TA,20-1765962-1766013-TATATATATATGTG,20-1765976-1765987-TA,20-1765990-1766001-TA,20-1766004-1766013-TA,20-1766016-1766022-TA,20-1766026-1766035-TA,20-1766044-1766115-ATATGTGTATAT,20-1766051-1766060-TA,20-1766063-1766072-TA,20-1766075-1766084-TA,20-1766087-1766096-TA,20-1766090-1766193-ATATATGTGTATATATATGTGTATAC,20-1766099-1766108-TA,20-1766125-1766134-TA,20-1766151-1766160-TA,20-1766177-1766186-TA,20-1766189-1766200-TA,20-1766191-1766215-TATATATATGTG,20-1766203-1766212-TA,20-1766215-1766226-TA,20-1766229-1766238-TA,20-1766237-1766248-TG,20-1766247-1766287-TA;MOTIFS=ATATGTGTATAT,ATATATGTGTATATATATGTGTATAC,TATATATATATGTG,TA,TG,TATATATATGTG;STRUC=<VC140335>	HPRC,HGSVC,1KG-ONT	Yes	1.616	Yes	NA,NA	NA	NA
chr20:1766241	542420	INS	64	0.8566	0.5453	7	NA	NA	NA	NA	NA	NA	NA	NA	NA	No	ID=20-1765946-1765957-TA,20-1765960-1765973-TA,20-1765962-1766013-TATATATATATGTG,20-1765976-1765987-TA,20-1765990-1766001-TA,20-1766004-1766013-TA,20-1766016-1766022-TA,20-1766026-1766035-TA,20-1766044-1766115-ATATGTGTATAT,20-1766051-1766060-TA,20-1766063-1766072-TA,20-1766075-1766084-TA,20-1766087-1766096-TA,20-1766090-1766193-ATATATGTGTATATATATGTGTATAC,20-1766099-1766108-TA,20-1766125-1766134-TA,20-1766151-1766160-TA,20-1766177-1766186-TA,20-1766189-1766200-TA,20-1766191-1766215-TATATATATGTG,20-1766203-1766212-TA,20-1766215-1766226-TA,20-1766229-1766238-TA,20-1766237-1766248-TG,20-1766247-1766287-TA;MOTIFS=ATATGTGTATAT,ATATATGTGTATATATATGTGTATAC,TATATATATATGTG,TA,TG,TATATATATGTG;STRUC=<VC140335>	HPRC,HGSVC,1KG-ONT	Yes	1.616	Yes	NA,NA	NA	NA
chr20:1766241	542419	INS	122	0.8533	0.5353	1	NA	NA	NA	NA	NA	NA	NA	NA	NA	No	ID=20-1765946-1765957-TA,20-1765960-1765973-TA,20-1765962-1766013-TATATATATATGTG,20-1765976-1765987-TA,20-1765990-1766001-TA,20-1766004-1766013-TA,20-1766016-1766022-TA,20-1766026-1766035-TA,20-1766044-1766115-ATATGTGTATAT,20-1766051-1766060-TA,20-1766063-1766072-TA,20-1766075-1766084-TA,20-1766087-1766096-TA,20-1766090-1766193-ATATATGTGTATATATATGTGTATAC,20-1766099-1766108-TA,20-1766125-1766134-TA,20-1766151-1766160-TA,20-1766177-1766186-TA,20-1766189-1766200-TA,20-1766191-1766215-TATATATATGTG,20-1766203-1766212-TA,20-1766215-1766226-TA,20-1766229-1766238-TA,20-1766237-1766248-TG,20-1766247-1766287-TA;MOTIFS=ATATGTGTATAT,ATATATGTGTATATATATGTGTATAC,TATATATATATGTG,TA,TG,TATATATATGTG;STRUC=<VC140335>	HPRC,HGSVC,1KG-ONT	Yes	1.616	Yes	NA,NA	NA	NA
chr20:1766241	542418	INS	178	0.8812	0.4116	12	NA	NA	NA	NA	NA	NA	NA	NA	NA	No	ID=20-1765946-1765957-TA,20-1765960-1765973-TA,20-1765962-1766013-TATATATATATGTG,20-1765976-1765987-TA,20-1765990-1766001-TA,20-1766004-1766013-TA,20-1766016-1766022-TA,20-1766026-1766035-TA,20-1766044-1766115-ATATGTGTATAT,20-1766051-1766060-TA,20-1766063-1766072-TA,20-1766075-1766084-TA,20-1766087-1766096-TA,20-1766090-1766193-ATATATGTGTATATATATGTGTATAC,20-1766099-1766108-TA,20-1766125-1766134-TA,20-1766151-1766160-TA,20-1766177-1766186-TA,20-1766189-1766200-TA,20-1766191-1766215-TATATATATGTG,20-1766203-1766212-TA,20-1766215-1766226-TA,20-1766229-1766238-TA,20-1766237-1766248-TG,20-1766247-1766287-TA;MOTIFS=ATATGTGTATAT,ATATATGTGTATATATATGTGTATAC,TATATATATATGTG,TA,TG,TATATATATGTG;STRUC=<VC140335>	HPRC,HGSVC,1KG-ONT	Yes	1.616	Yes	NA,NA	NA	NA
chr20:1766241	542417	INS	204	0.8874	0.421	12	NA	NA	NA	NA	NA	NA	NA	NA	NA	No	ID=20-1765946-1765957-TA,20-1765960-1765973-TA,20-1765962-1766013-TATATATATATGTG,20-1765976-1765987-TA,20-1765990-1766001-TA,20-1766004-1766013-TA,20-1766016-1766022-TA,20-1766026-1766035-TA,20-1766044-1766115-ATATGTGTATAT,20-1766051-1766060-TA,20-1766063-1766072-TA,20-1766075-1766084-TA,20-1766087-1766096-TA,20-1766090-1766193-ATATATGTGTATATATATGTGTATAC,20-1766099-1766108-TA,20-1766125-1766134-TA,20-1766151-1766160-TA,20-1766177-1766186-TA,20-1766189-1766200-TA,20-1766191-1766215-TATATATATGTG,20-1766203-1766212-TA,20-1766215-1766226-TA,20-1766229-1766238-TA,20-1766237-1766248-TG,20-1766247-1766287-TA;MOTIFS=ATATGTGTATAT,ATATATGTGTATATATATGTGTATAC,TATATATATATGTG,TA,TG,TATATATATGTG;STRUC=<VC140335>	HPRC,HGSVC,1KG-ONT	Yes	1.616	Yes	NA,NA	NA	NA
chr20:1766241	542416	INS	366	0.8011	0.6975	4	NA	NA	NA	NA	NA	NA	NA	NA	NA	No	ID=20-1765946-1765957-TA,20-1765960-1765973-TA,20-1765962-1766013-TATATATATATGTG,20-1765976-1765987-TA,20-1765990-1766001-TA,20-1766004-1766013-TA,20-1766016-1766022-TA,20-1766026-1766035-TA,20-1766044-1766115-ATATGTGTATAT,20-1766051-1766060-TA,20-1766063-1766072-TA,20-1766075-1766084-TA,20-1766087-1766096-TA,20-1766090-1766193-ATATATGTGTATATATATGTGTATAC,20-1766099-1766108-TA,20-1766125-1766134-TA,20-1766151-1766160-TA,20-1766177-1766186-TA,20-1766189-1766200-TA,20-1766191-1766215-TATATATATGTG,20-1766203-1766212-TA,20-1766215-1766226-TA,20-1766229-1766238-TA,20-1766237-1766248-TG,20-1766247-1766287-TA;MOTIFS=ATATGTGTATAT,ATATATGTGTATATATATGTGTATAC,TATATATATATGTG,TA,TG,TATATATATGTG;STRUC=<VC140335>	HPRC,HGSVC,1KG-ONT	Yes	1.616	Yes	NA,NA	NA	NA
chr20:1766242	542427	INS	58	0.8062	0.6786	2	NA	NA	NA	NA	NA	NA	NA	NA	NA	No	ID=20-1765946-1765957-TA,20-1765960-1765973-TA,20-1765962-1766013-TATATATATATGTG,20-1765976-1765987-TA,20-1765990-1766001-TA,20-1766004-1766013-TA,20-1766016-1766022-TA,20-1766026-1766035-TA,20-1766044-1766115-ATATGTGTATAT,20-1766051-1766060-TA,20-1766063-1766072-TA,20-1766075-1766084-TA,20-1766087-1766096-TA,20-1766090-1766193-ATATATGTGTATATATATGTGTATAC,20-1766099-1766108-TA,20-1766125-1766134-TA,20-1766151-1766160-TA,20-1766177-1766186-TA,20-1766189-1766200-TA,20-1766191-1766215-TATATATATGTG,20-1766203-1766212-TA,20-1766215-1766226-TA,20-1766229-1766238-TA,20-1766237-1766248-TG,20-1766247-1766287-TA;MOTIFS=ATATGTGTATAT,ATATATGTGTATATATATGTGTATAC,TATATATATATGTG,TA,TG,TATATATATGTG;STRUC=<VC140335>	HPRC,HGSVC,1KG-ONT	Yes	1.616	No	NA,NA	NA	NA
chr20:1766251	542428	INS	60	0.8617	0.526	22	NA	NA	NA	NA	NA	NA	NA	NA	NA	No	ID=20-1765946-1765957-TA,20-1765960-1765973-TA,20-1765962-1766013-TATATATATATGTG,20-1765976-1765987-TA,20-1765990-1766001-TA,20-1766004-1766013-TA,20-1766016-1766022-TA,20-1766026-1766035-TA,20-1766044-1766115-ATATGTGTATAT,20-1766051-1766060-TA,20-1766063-1766072-TA,20-1766075-1766084-TA,20-1766087-1766096-TA,20-1766090-1766193-ATATATGTGTATATATATGTGTATAC,20-1766099-1766108-TA,20-1766125-1766134-TA,20-1766151-1766160-TA,20-1766177-1766186-TA,20-1766189-1766200-TA,20-1766191-1766215-TATATATATGTG,20-1766203-1766212-TA,20-1766215-1766226-TA,20-1766229-1766238-TA,20-1766237-1766248-TG,20-1766247-1766287-TA;MOTIFS=ATATGTGTATAT,ATATATGTGTATATATATGTGTATAC,TATATATATATGTG,TA,TG,TATATATATGTG;STRUC=<VC140335>	HPRC,HGSVC,1KG-ONT	Yes	1.616	Yes	NA,NA	NA	NA
chr20:1766251	542429	INS	86	0.8237	0.669	5	NA	NA	NA	NA	NA	NA	NA	NA	NA	No	ID=20-1765946-1765957-TA,20-1765960-1765973-TA,20-1765962-1766013-TATATATATATGTG,20-1765976-1765987-TA,20-1765990-1766001-TA,20-1766004-1766013-TA,20-1766016-1766022-TA,20-1766026-1766035-TA,20-1766044-1766115-ATATGTGTATAT,20-1766051-1766060-TA,20-1766063-1766072-TA,20-1766075-1766084-TA,20-1766087-1766096-TA,20-1766090-1766193-ATATATGTGTATATATATGTGTATAC,20-1766099-1766108-TA,20-1766125-1766134-TA,20-1766151-1766160-TA,20-1766177-1766186-TA,20-1766189-1766200-TA,20-1766191-1766215-TATATATATGTG,20-1766203-1766212-TA,20-1766215-1766226-TA,20-1766229-1766238-TA,20-1766237-1766248-TG,20-1766247-1766287-TA;MOTIFS=ATATGTGTATAT,ATATATGTGTATATATATGTGTATAC,TATATATATATGTG,TA,TG,TATATATATGTG;STRUC=<VC140335>	HPRC,HGSVC,1KG-ONT	Yes	1.616	Yes	NA,NA	NA	NA
chr20:1777214	542435	INS	234	0.9067	0.3649	156	NA	NA	NA	NA	NA	NA	NA	NA	enhancer	No	NA	HPRC,HGSVC,1KG-ONT	No	0.126	Yes	NA,NA	NA	NA
chr20:1777214	542442	INS	507	0.8582	0.5224	3	NA	NA	NA	NA	NA	NA	NA	NA	enhancer	No	NA	HPRC	No	0.126	Yes	NA,NA	NA	NA
chr20:1777214	542441	INS	468	0.8611	0.5204	4	NA	NA	NA	NA	NA	NA	NA	NA	enhancer	No	NA	HPRC,1KG-ONT	No	0.126	No	NA,NA	NA	NA
chr20:1777214	542440	INS	429	0.8165	0.6555	13	NA	NA	NA	NA	NA	NA	NA	NA	enhancer	No	NA	HPRC,HGSVC,1KG-ONT	No	0.126	Yes	NA,NA	NA	NA
chr20:1777214	542439	INS	390	0.954	0.3044	26	NA	NA	NA	NA	NA	NA	NA	NA	enhancer	No	NA	HPRC,HGSVC,1KG-ONT	No	0.126	Yes	NA,NA	NA	NA
chr20:1777214	542438	INS	351	0.903	0.3706	48	NA	NA	NA	NA	NA	NA	NA	NA	enhancer	No	NA	HPRC,HGSVC,1KG-ONT	No	0.126	Yes	NA,NA	NA	NA
chr20:1777214	542437	INS	312	0.9379	0.2336	50	NA	NA	NA	NA	NA	NA	NA	NA	enhancer	No	NA	HPRC,HGSVC,1KG-ONT	No	0.126	Yes	NA,NA	NA	NA
chr20:1777214	542436	INS	273	0.9129	0.3151	62	NA	NA	NA	NA	NA	NA	NA	NA	enhancer	No	NA	HPRC,HGSVC,1KG-ONT	No	0.126	Yes	NA,NA	NA	NA
chr20:1777214	542434	INS	195	0.8421	0.5749	517	NA	NA	NA	NA	NA	NA	NA	NA	enhancer	No	NA	HPRC,HGSVC,1KG-ONT	No	0.126	Yes	NA,NA	NA	NA
chr20:1777214	542433	INS	156	0.8925	0.3793	243	NA	NA	NA	NA	NA	NA	NA	NA	enhancer	No	NA	HPRC,HGSVC,1KG-ONT	No	0.126	Yes	NA,NA	NA	NA
chr20:1777214	542432	INS	117	0.9134	0.3209	327	NA	NA	NA	NA	NA	NA	NA	NA	enhancer	No	NA	HPRC,HGSVC	No	0.126	Yes	NA,NA	NA	NA
chr20:1777214	542431	INS	78	0.9571	0.4325	13	NA	NA	NA	NA	NA	NA	NA	NA	enhancer	No	NA	HPRC,HGSVC	No	0.126	No	NA,NA	NA	NA
chr20:1777214	542430	INS	78	0.8456	0.59	163	NA	NA	NA	NA	NA	NA	NA	NA	enhancer	No	NA	HPRC,HGSVC	No	0.126	Yes	NA,NA	NA	NA
chr20:1778019	542443	INS	87	0.917	0.2942	14	NA	NA	NA	NA	NA	NA	NA	NA	NA	No	ID=20-1778000-1778013-AGG;MOTIFS=AGG;STRUC=(AGG)n	HPRC	No	1.97	Yes	NA,NA	NA	NA
chr20:1798038	542445	INS	117	0.8341	0.6364	20	NA	NA	NA	NA	NA	NA	NA	NA	NA	No	NA	HPRC,HGSVC,1KG-ONT	Yes	6.68	Yes	NA,NA	NA	NA
chr20:1798038	542444	INS	114	0.9631	0.152	1060	NA	NA	NA	NA	NA	NA	NA	NA	NA	No	NA	HPRC,HGSVC,1KG-ONT	Yes	6.68	Yes	NA,NA	NA	NA
chr20:1801371	542446	INS	64	0.8413	0.6074	1	NA	NA	NA	NA	NA	NA	NA	NA	NA	No	NA	NA	Yes	1.992	No	NA,NA	NA	NA
chr20:1839721	542449	DEL	180	0.9392	0.242	870	NA	NA	NA	NA	NA	NA	NA	NA	enhancer	No	ID=20-1839856-1840017-AAGAGTGACTCGGAAGACAATAAATATAGGAACAAAGCAACAGCT;MOTIFS=AAGAGTGACTCGGAAGACAATAAATATAGGAACAAAGCAACAGCT;STRUC=(AAGAGTGACTCGGAAGACAATAAATATAGGAACAAAGCAACAGCT)n	HPRC,HGSVC,1KG-ONT	No	4.819	Yes	NA,NA	NA	NA
chr20:1839721	542451	DEL	270	0.8322	0.6251	61	NA	NA	NA	NA	NA	NA	NA	NA	enhancer	No	ID=20-1839856-1840017-AAGAGTGACTCGGAAGACAATAAATATAGGAACAAAGCAACAGCT;MOTIFS=AAGAGTGACTCGGAAGACAATAAATATAGGAACAAAGCAACAGCT;STRUC=(AAGAGTGACTCGGAAGACAATAAATATAGGAACAAAGCAACAGCT)n	HPRC,HGSVC,1KG-ONT	No	4.719	Yes	NA,NA	NA	NA
chr20:1839721	542450	DEL	225	0.8876	0.4488	3	NA	NA	NA	NA	NA	NA	NA	NA	enhancer	No	ID=20-1839856-1840017-AAGAGTGACTCGGAAGACAATAAATATAGGAACAAAGCAACAGCT;MOTIFS=AAGAGTGACTCGGAAGACAATAAATATAGGAACAAAGCAACAGCT;STRUC=(AAGAGTGACTCGGAAGACAATAAATATAGGAACAAAGCAACAGCT)n	HPRC,HGSVC,1KG-ONT	No	4.811	No	NA,NA	NA	NA
chr20:1839766	542452	DEL	135	0.8539	0.5413	531	NA	NA	NA	NA	NA	NA	NA	NA	enhancer	No	ID=20-1839856-1840017-AAGAGTGACTCGGAAGACAATAAATATAGGAACAAAGCAACAGCT;MOTIFS=AAGAGTGACTCGGAAGACAATAAATATAGGAACAAAGCAACAGCT;STRUC=(AAGAGTGACTCGGAAGACAATAAATATAGGAACAAAGCAACAGCT)n	HPRC,HGSVC,1KG-ONT	No	4.745	Yes	NA,NA	NA	NA
chr20:1868189	542456	INS	82	0.8133	0.6747	7	NA	NA	NA	NA	NA	NA	NA	NA	NA	No	ID=20-1868170-1868196-TTCTT,20-1868181-1868185-TCTT,20-1868189-1868206-TTTC,20-1868205-1868232-TCTT,20-1868231-1868273-TCTT,20-1868274-1868289-TCCTT,20-1868301-1868312-TTC;MOTIFS=TCTT,TTCTT,TTC,TTTC,TCCTT;STRUC=<VC140345>	HGSVC	No	1.992	Yes	NA,NA	NA	NA
chr20:1868189	542457	INS	54	0.8124	0.6603	8	NA	NA	NA	NA	NA	NA	NA	NA	NA	No	ID=20-1868170-1868196-TTCTT,20-1868181-1868185-TCTT,20-1868189-1868206-TTTC,20-1868205-1868232-TCTT,20-1868231-1868273-TCTT,20-1868274-1868289-TCCTT,20-1868301-1868312-TTC;MOTIFS=TCTT,TTCTT,TTC,TTTC,TCCTT;STRUC=<VC140345>	HPRC,HGSVC	No	1.992	Yes	NA,NA	NA	NA
chr20:1868189	542455	INS	58	0.8769	0.4655	20	NA	NA	NA	NA	NA	NA	NA	NA	NA	No	ID=20-1868170-1868196-TTCTT,20-1868181-1868185-TCTT,20-1868189-1868206-TTTC,20-1868205-1868232-TCTT,20-1868231-1868273-TCTT,20-1868274-1868289-TCCTT,20-1868301-1868312-TTC;MOTIFS=TCTT,TTCTT,TTC,TTTC,TCCTT;STRUC=<VC140345>	HPRC,HGSVC	No	1.992	Yes	NA,NA	NA	NA
chr20:1868189	542454	INS	52	0.8527	0.5485	3	NA	NA	NA	NA	NA	NA	NA	NA	NA	No	ID=20-1868170-1868196-TTCTT,20-1868181-1868185-TCTT,20-1868189-1868206-TTTC,20-1868205-1868232-TCTT,20-1868231-1868273-TCTT,20-1868274-1868289-TCCTT,20-1868301-1868312-TTC;MOTIFS=TCTT,TTCTT,TTC,TTTC,TCCTT;STRUC=<VC140345>	HPRC,HGSVC	No	1.992	No	NA,NA	NA	NA
chr20:1868189	542453	INS	65	0.8672	0.55	6	NA	NA	NA	NA	NA	NA	NA	NA	NA	No	ID=20-1868170-1868196-TTCTT,20-1868181-1868185-TCTT,20-1868189-1868206-TTTC,20-1868205-1868232-TCTT,20-1868231-1868273-TCTT,20-1868274-1868289-TCCTT,20-1868301-1868312-TTC;MOTIFS=TCTT,TTCTT,TTC,TTTC,TCCTT;STRUC=<VC140345>	HPRC,HGSVC	No	1.992	No	NA,NA	NA	NA
chr20:1868202	542458	INS	51	0.8678	0.5165	11	NA	NA	NA	NA	NA	NA	NA	NA	NA	No	ID=20-1868170-1868196-TTCTT,20-1868181-1868185-TCTT,20-1868189-1868206-TTTC,20-1868205-1868232-TCTT,20-1868231-1868273-TCTT,20-1868274-1868289-TCCTT,20-1868301-1868312-TTC;MOTIFS=TCTT,TTCTT,TTC,TTTC,TCCTT;STRUC=<VC140345>	HPRC,HGSVC	No	1.992	No	NA,NA	NA	NA
chr20:1868202	542459	INS	77	0.8648	0.5141	6	NA	NA	NA	NA	NA	NA	NA	NA	NA	No	ID=20-1868170-1868196-TTCTT,20-1868181-1868185-TCTT,20-1868189-1868206-TTTC,20-1868205-1868232-TCTT,20-1868231-1868273-TCTT,20-1868274-1868289-TCCTT,20-1868301-1868312-TTC;MOTIFS=TCTT,TTCTT,TTC,TTTC,TCCTT;STRUC=<VC140345>	HPRC,HGSVC	No	1.992	Yes	NA,NA	NA	NA
chr20:1868205	542462	INS	66	0.9002	0.3488	8	NA	NA	NA	NA	NA	NA	NA	NA	NA	No	ID=20-1868170-1868196-TTCTT,20-1868181-1868185-TCTT,20-1868189-1868206-TTTC,20-1868205-1868232-TCTT,20-1868231-1868273-TCTT,20-1868274-1868289-TCCTT,20-1868301-1868312-TTC;MOTIFS=TCTT,TTCTT,TTC,TTTC,TCCTT;STRUC=<VC140345>	HPRC,HGSVC	No	1.992	No	NA,NA	NA	NA
chr20:1868205	542461	INS	66	0.8597	0.598	5	NA	NA	NA	NA	NA	NA	NA	NA	NA	No	ID=20-1868170-1868196-TTCTT,20-1868181-1868185-TCTT,20-1868189-1868206-TTTC,20-1868205-1868232-TCTT,20-1868231-1868273-TCTT,20-1868274-1868289-TCCTT,20-1868301-1868312-TTC;MOTIFS=TCTT,TTCTT,TTC,TTTC,TCCTT;STRUC=<VC140345>	HPRC,HGSVC	No	1.992	No	NA,NA	NA	NA
chr20:1868205	542460	INS	50	0.862	0.5446	32	NA	NA	NA	NA	NA	NA	NA	NA	NA	No	ID=20-1868170-1868196-TTCTT,20-1868181-1868185-TCTT,20-1868189-1868206-TTTC,20-1868205-1868232-TCTT,20-1868231-1868273-TCTT,20-1868274-1868289-TCCTT,20-1868301-1868312-TTC;MOTIFS=TCTT,TTCTT,TTC,TTTC,TCCTT;STRUC=<VC140345>	HPRC,HGSVC	No	1.992	Yes	NA,NA	NA	NA
chr20:1868206	542463	INS	53	0.8332	0.6159	7	NA	NA	NA	NA	NA	NA	NA	NA	NA	No	ID=20-1868170-1868196-TTCTT,20-1868181-1868185-TCTT,20-1868189-1868206-TTTC,20-1868205-1868232-TCTT,20-1868231-1868273-TCTT,20-1868274-1868289-TCCTT,20-1868301-1868312-TTC;MOTIFS=TCTT,TTCTT,TTC,TTTC,TCCTT;STRUC=<VC140345>	HPRC,HGSVC	No	1.992	Yes	NA,NA	NA	NA
chr20:1868213	542464	INS	55	0.8391	0.5755	6	NA	NA	NA	NA	NA	NA	NA	NA	NA	No	ID=20-1868170-1868196-TTCTT,20-1868181-1868185-TCTT,20-1868189-1868206-TTTC,20-1868205-1868232-TCTT,20-1868231-1868273-TCTT,20-1868274-1868289-TCCTT,20-1868301-1868312-TTC;MOTIFS=TCTT,TTCTT,TTC,TTTC,TCCTT;STRUC=<VC140345>	HPRC,HGSVC	No	1.992	No	NA,NA	NA	NA
chr20:1869571	542466	INS	325	0.9555	0.1947	3	NA	NA	NA	NA	NA	NA	NA	NA	NA	No	NA	1KG-ONT	Yes	0.148	Yes	NA,NA	NA	NA
chr20:1870692	542467	INS	86	0.8381	0.6164	1	NA	NA	NA	NA	NA	NA	NA	NA	NA	No	NA	NA	No	1.992	No	NA,NA	NA	NA
chr20:1874180	542468	INS	320	0.816	0.6749	1	NA	NA	NA	NA	NA	NA	NA	NA	NA	No	NA	NA	No	0.31	No	NA,NA	NA	NA
chr20:1877044	542469	INS	4220	0.8847	0.4205	7	NA	NA	NA	NA	NA	NA	NA	NA	enhancer	No	NA	HPRC,HGSVC,1KG-ONT	No	0.044	Yes	NA,NA	NA	NA
chr20:1877045	542473	INS	905	0.9552	0.2027	4	NA	NA	NA	NA	NA	NA	NA	NA	enhancer	No	NA	HPRC,HGSVC	No	0.044	Yes	NA,NA	NA	NA
chr20:1877045	542472	INS	2956	0.8348	0.597	8	NA	NA	NA	NA	NA	NA	NA	NA	enhancer	No	NA	HPRC,HGSVC	No	0.044	Yes	NA,NA	NA	NA
chr20:1877045	542471	INS	2754	0.8998	0.3474	6	NA	NA	NA	NA	NA	NA	NA	NA	enhancer	No	NA	HPRC,HGSVC	No	0.044	Yes	NA,NA	NA	NA
chr20:1877045	542470	INS	4707	0.9431	0.2587	9	NA	NA	NA	NA	NA	NA	NA	NA	enhancer	No	NA	HPRC,HGSVC,1KG-ONT	No	0.044	Yes	NA,NA	NA	NA
chr20:1877046	542474	INS	1363	0.9652	0.1443	5	NA	NA	NA	NA	NA	NA	NA	NA	enhancer	No	NA	HPRC,HGSVC,1KG-ONT	Yes	0.044	Yes	NA,NA	NA	NA
chr20:1877046	542476	INS	2298	0.8568	0.5028	23	NA	NA	NA	NA	NA	NA	NA	NA	enhancer	No	NA	HPRC,HGSVC,1KG-ONT	Yes	0.044	Yes	NA,NA	NA	NA
chr20:1877046	542475	INS	391	0.9051	0.3309	1	NA	NA	NA	NA	NA	NA	NA	NA	enhancer	No	NA	HPRC,HGSVC,1KG-ONT	No	0.044	No	NA,NA	NA	NA
chr20:1877049	542477	INS	3431	0.926	0.4535	8	NA	NA	NA	NA	NA	NA	NA	NA	enhancer	No	NA	HPRC,HGSVC,1KG-ONT	No	0.044	Yes	NA,NA	NA	NA
chr20:1877050	542478	INS	5869	0.9505	0.1982	2	NA	NA	NA	NA	NA	NA	NA	NA	enhancer	No	NA	HPRC,HGSVC,1KG-ONT	No	0.091	No	NA,NA	NA	NA
chr20:1877050	542479	INS	111	0.8247	0.6413	1	NA	NA	NA	NA	NA	NA	NA	NA	enhancer	No	NA	HPRC,HGSVC	No	0.091	No	NA,NA	NA	NA
chr20:1877050	542480	INS	151	0.9538	0.1589	1	NA	NA	NA	NA	NA	NA	NA	NA	enhancer	No	NA	HPRC,HGSVC,1KG-ONT	No	0.091	No	NA,NA	NA	NA
chr20:1877050	542481	INS	1644	0.8073	0.685	4	NA	NA	NA	NA	NA	NA	NA	NA	enhancer	No	NA	HPRC,HGSVC,1KG-ONT	Yes	0.091	No	NA,NA	NA	NA
chr20:1877053	542483	INS	6141	0.8859	0.4669	1	NA	NA	NA	NA	NA	NA	NA	NA	enhancer	No	NA	HPRC,HGSVC,1KG-ONT	No	0.044	No	NA,NA	NA	NA
chr20:1877053	542482	INS	600	0.8894	0.382	5	NA	NA	NA	NA	NA	NA	NA	NA	enhancer	No	NA	HPRC,HGSVC,1KG-ONT	No	0.044	Yes	NA,NA	NA	NA
chr20:1877053	542484	INS	1931	0.8939	0.368	1	NA	NA	NA	NA	NA	NA	NA	NA	enhancer	No	NA	HPRC,HGSVC,1KG-ONT	Yes	0.044	No	NA,NA	NA	NA
chr20:1877053	542485	INS	3699	0.8955	0.3709	18	NA	NA	NA	NA	NA	NA	NA	NA	enhancer	No	NA	HPRC,HGSVC,1KG-ONT	No	0.044	Yes	NA,NA	NA	NA
chr20:1877058	542492	INS	353	0.8392	0.6023	2	NA	NA	NA	NA	NA	NA	NA	NA	enhancer	No	NA	HPRC,HGSVC,1KG-ONT	No	0.041	No	NA,NA	NA	NA
chr20:1877058	542486	INS	5054	0.8603	0.509	3	NA	NA	NA	NA	NA	NA	NA	NA	enhancer	No	NA	HPRC,HGSVC,1KG-ONT	No	0.041	No	NA,NA	NA	NA
chr20:1877058	542487	INS	2897	0.8424	0.6143	6	NA	NA	NA	NA	NA	NA	NA	NA	enhancer	No	NA	HPRC,HGSVC	No	0.041	No	NA,NA	NA	NA
chr20:1877058	542488	INS	324	0.8766	0.4843	1	NA	NA	NA	NA	NA	NA	NA	NA	enhancer	No	NA	HPRC,HGSVC	No	0.041	No	NA,NA	NA	NA
chr20:1877058	542494	INS	1081	0.8727	0.4814	8	NA	NA	NA	NA	NA	NA	NA	NA	enhancer	No	NA	HPRC,HGSVC,1KG-ONT	Yes	0.041	Yes	NA,NA	NA	NA
chr20:1877058	542493	INS	781	0.847	0.5731	2	NA	NA	NA	NA	NA	NA	NA	NA	enhancer	No	NA	HPRC,HGSVC	No	0.041	No	NA,NA	NA	NA
chr20:1877058	542489	INS	177	0.8538	0.6113	14	NA	NA	NA	NA	NA	NA	NA	NA	enhancer	No	NA	HPRC,HGSVC,1KG-ONT	No	0.041	Yes	NA,NA	NA	NA
chr20:1877058	542490	INS	758	0.9171	0.3161	3	NA	NA	NA	NA	NA	NA	NA	NA	enhancer	No	NA	HPRC,HGSVC	No	0.041	No	NA,NA	NA	NA
chr20:1877062	542500	INS	203	0.9492	0.4281	2	NA	NA	NA	NA	NA	NA	NA	NA	enhancer	No	NA	HPRC,HGSVC,1KG-ONT	No	0.074	Yes	NA,NA	NA	NA
chr20:1877062	542497	INS	2675	0.9256	0.2791	15	NA	NA	NA	NA	NA	NA	NA	NA	enhancer	No	NA	HPRC,HGSVC	No	0.074	Yes	NA,NA	NA	NA
chr20:1877062	542496	INS	3907	0.8399	0.5864	21	NA	NA	NA	NA	NA	NA	NA	NA	enhancer	No	NA	HPRC,HGSVC,1KG-ONT	No	0.074	Yes	NA,NA	NA	NA
chr20:1877062	542513	INS	2849	0.8557	0.6097	5	NA	NA	NA	NA	NA	NA	NA	NA	enhancer	No	NA	HPRC,HGSVC	No	0.074	Yes	NA,NA	NA	NA
chr20:1877062	542512	INS	1933	0.961	0.1771	5	NA	NA	NA	NA	NA	NA	NA	NA	enhancer	No	NA	HPRC,HGSVC,1KG-ONT	Yes	0.074	Yes	NA,NA	NA	NA
chr20:1877062	542511	INS	2519	0.9161	0.3048	28	NA	NA	NA	NA	NA	NA	NA	NA	enhancer	No	NA	HPRC,HGSVC	No	0.074	Yes	NA,NA	NA	NA
chr20:1877062	542510	INS	952	0.9278	0.373	4	NA	NA	NA	NA	NA	NA	NA	NA	enhancer	No	NA	HPRC,HGSVC	No	0.074	Yes	NA,NA	NA	NA
chr20:1877062	542498	INS	2324	0.947	0.2231	6	NA	NA	NA	NA	NA	NA	NA	NA	enhancer	No	NA	HPRC,HGSVC,1KG-ONT	Yes	0.074	Yes	NA,NA	NA	NA
chr20:1877062	542499	INS	107	0.812	0.6981	1	NA	NA	NA	NA	NA	NA	NA	NA	enhancer	No	NA	HPRC,HGSVC	No	0.074	Yes	NA,NA	NA	NA
chr20:1877062	542495	INS	983	0.8028	0.6719	5	NA	NA	NA	NA	NA	NA	NA	NA	enhancer	No	NA	HPRC,HGSVC,1KG-ONT	No	0.074	Yes	NA,NA	NA	NA
chr20:1877062	542501	INS	849	0.8187	0.6347	1	NA	NA	NA	NA	NA	NA	NA	NA	enhancer	No	NA	HPRC,HGSVC	No	0.074	No	NA,NA	NA	NA
chr20:1877062	542502	INS	1825	0.8885	0.3907	6	NA	NA	NA	NA	NA	NA	NA	NA	enhancer	No	NA	HPRC,HGSVC,1KG-ONT	Yes	0.074	Yes	NA,NA	NA	NA
chr20:1877062	542503	INS	3121	0.8963	0.3652	12	NA	NA	NA	NA	NA	NA	NA	NA	enhancer	No	NA	HPRC,HGSVC,1KG-ONT	No	0.074	Yes	NA,NA	NA	NA
chr20:1877062	542509	INS	1008	0.884	0.4573	3	NA	NA	NA	NA	NA	NA	NA	NA	enhancer	No	NA	HPRC,HGSVC,1KG-ONT	No	0.074	Yes	NA,NA	NA	NA
chr20:1877062	542508	INS	2939	0.8504	0.5956	2	NA	NA	NA	NA	NA	NA	NA	NA	enhancer	No	NA	HPRC,HGSVC	No	0.074	Yes	NA,NA	NA	NA
chr20:1877062	542507	INS	621	0.8599	0.5217	7	NA	NA	NA	NA	NA	NA	NA	NA	enhancer	No	NA	HPRC,HGSVC,1KG-ONT	No	0.074	Yes	NA,NA	NA	NA
chr20:1877062	542504	INS	1234	0.8468	0.5689	2	NA	NA	NA	NA	NA	NA	NA	NA	enhancer	No	NA	HPRC,HGSVC,1KG-ONT	Yes	0.074	No	NA,NA	NA	NA
chr20:1877062	542505	INS	1398	0.8395	0.5936	7	NA	NA	NA	NA	NA	NA	NA	NA	enhancer	No	NA	HPRC,HGSVC,1KG-ONT	Yes	0.074	Yes	NA,NA	NA	NA
chr20:1877062	542506	INS	727	0.9736	0.1084	3	NA	NA	NA	NA	NA	NA	NA	NA	enhancer	No	NA	HPRC,HGSVC	No	0.074	Yes	NA,NA	NA	NA
chr20:1877062	542515	INS	3087	0.9442	0.2367	5	NA	NA	NA	NA	NA	NA	NA	NA	enhancer	No	NA	HPRC,HGSVC	No	0.074	No	NA,NA	NA	NA
chr20:1877062	542516	INS	304	0.7958	0.6973	1	NA	NA	NA	NA	NA	NA	NA	NA	enhancer	No	NA	HPRC,HGSVC	No	0.074	No	NA,NA	NA	NA
chr20:1877062	542517	INS	6758	0.8209	0.6715	5	NA	NA	NA	NA	NA	NA	NA	NA	enhancer	No	NA	HPRC,HGSVC	No	0.074	No	NA,NA	NA	NA
chr20:1877062	542518	INS	194	0.8114	0.6898	2	NA	NA	NA	NA	NA	NA	NA	NA	enhancer	No	NA	HPRC,HGSVC,1KG-ONT	No	0.074	Yes	NA,NA	NA	NA
chr20:1877062	542519	INS	1167	0.8082	0.6915	10	NA	NA	NA	NA	NA	NA	NA	NA	enhancer	No	NA	HPRC,HGSVC,1KG-ONT	Yes	0.074	Yes	NA,NA	NA	NA
chr20:1877062	542520	INS	4524	0.9246	0.2832	8	NA	NA	NA	NA	NA	NA	NA	NA	enhancer	No	NA	HPRC,HGSVC,1KG-ONT	No	0.074	Yes	NA,NA	NA	NA
chr20:1877062	542521	INS	1614	0.9232	0.2741	9	NA	NA	NA	NA	NA	NA	NA	NA	enhancer	No	NA	HPRC,HGSVC,1KG-ONT	Yes	0.074	Yes	NA,NA	NA	NA
chr20:1877062	542522	INS	2298	0.8894	0.4406	2	NA	NA	NA	NA	NA	NA	NA	NA	enhancer	No	NA	HPRC,HGSVC,1KG-ONT	Yes	0.074	No	NA,NA	NA	NA
chr20:1877062	542514	INS	2592	0.886	0.4076	4	NA	NA	NA	NA	NA	NA	NA	NA	enhancer	No	NA	HPRC,HGSVC	No	0.074	No	NA,NA	NA	NA
chr20:1877065	542525	INS	3259	0.8032	0.6965	3	NA	NA	NA	NA	NA	NA	NA	NA	enhancer	No	NA	HPRC,HGSVC,1KG-ONT	No	0.041	Yes	NA,NA	NA	NA
chr20:1877065	542526	INS	658	0.9142	0.3118	3	NA	NA	NA	NA	NA	NA	NA	NA	enhancer	No	NA	HPRC,HGSVC,1KG-ONT	No	0.041	No	NA,NA	NA	NA
chr20:1877065	542527	INS	2570	0.9164	0.3042	16	NA	NA	NA	NA	NA	NA	NA	NA	enhancer	No	NA	HPRC,HGSVC	No	0.041	Yes	NA,NA	NA	NA
chr20:1877065	542528	INS	1252	0.9056	0.3566	10	NA	NA	NA	NA	NA	NA	NA	NA	enhancer	No	NA	HPRC,HGSVC,1KG-ONT	Yes	0.041	Yes	NA,NA	NA	NA
chr20:1877065	542529	INS	5071	0.9839	0.0782	4	NA	NA	NA	NA	NA	NA	NA	NA	enhancer	No	NA	HPRC,HGSVC,1KG-ONT	No	0.041	No	NA,NA	NA	NA
chr20:1877065	542530	INS	377	0.8714	0.5103	2	NA	NA	NA	NA	NA	NA	NA	NA	enhancer	No	NA	HPRC,HGSVC,1KG-ONT	No	0.041	No	NA,NA	NA	NA
chr20:1877065	542531	INS	1955	0.8869	0.3904	2	NA	NA	NA	NA	NA	NA	NA	NA	enhancer	No	NA	HPRC,HGSVC,1KG-ONT	Yes	0.041	Yes	NA,NA	NA	NA
chr20:1877065	542532	INS	457	0.8332	0.6042	2	NA	NA	NA	NA	NA	NA	NA	NA	enhancer	No	NA	HPRC,HGSVC,1KG-ONT	No	0.041	Yes	NA,NA	NA	NA
chr20:1877065	542533	INS	2638	0.9311	0.2565	4	NA	NA	NA	NA	NA	NA	NA	NA	enhancer	No	NA	HPRC,HGSVC	No	0.041	Yes	NA,NA	NA	NA
chr20:1877065	542534	INS	2131	0.8086	0.6832	25	NA	NA	NA	NA	NA	NA	NA	NA	enhancer	No	NA	HPRC,HGSVC,1KG-ONT	Yes	0.041	Yes	NA,NA	NA	NA
chr20:1877065	542535	INS	1324	0.7934	0.6953	11	NA	NA	NA	NA	NA	NA	NA	NA	enhancer	No	NA	HPRC,HGSVC,1KG-ONT	Yes	0.041	Yes	NA,NA	NA	NA
chr20:1877065	542524	INS	2202	0.9313	0.2628	1	NA	NA	NA	NA	NA	NA	NA	NA	enhancer	No	NA	HPRC,HGSVC,1KG-ONT	Yes	0.041	No	NA,NA	NA	NA
chr20:1877065	542523	INS	3203	0.8717	0.4879	4	NA	NA	NA	NA	NA	NA	NA	NA	enhancer	No	NA	HPRC,HGSVC,1KG-ONT	No	0.041	Yes	NA,NA	NA	NA
chr20:1877069	542536	INS	8154	0.954	0.3986	4	NA	NA	NA	NA	NA	NA	NA	NA	enhancer	No	NA	HPRC,HGSVC,1KG-ONT	No	0.044	Yes	NA,NA	NA	NA
chr20:1877070	542538	INS	880	0.8307	0.6546	2	NA	NA	NA	NA	NA	NA	NA	NA	enhancer	No	NA	HPRC,HGSVC	No	0.044	Yes	NA,NA	NA	NA
chr20:1877070	542537	INS	3556	0.9498	0.2436	4	NA	NA	NA	NA	NA	NA	NA	NA	enhancer	No	NA	HPRC,HGSVC,1KG-ONT	No	0.044	No	NA,NA	NA	NA
chr20:1877071	542540	INS	336	0.8664	0.4895	2	NA	NA	NA	NA	NA	NA	NA	NA	enhancer	No	NA	HPRC,HGSVC,1KG-ONT	No	0.044	Yes	NA,NA	NA	NA
chr20:1877071	542539	INS	4990	0.9002	0.385	6	NA	NA	NA	NA	NA	NA	NA	NA	enhancer	No	NA	HPRC,HGSVC,1KG-ONT	No	0.044	No	NA,NA	NA	NA
chr20:1877072	542545	INS	2204	0.7923	0.6984	1	NA	NA	NA	NA	NA	NA	NA	NA	enhancer	No	NA	HPRC,HGSVC,1KG-ONT	Yes	0.044	No	NA,NA	NA	NA
chr20:1877072	542543	INS	5239	0.8757	0.696	4	NA	NA	NA	NA	NA	NA	NA	NA	enhancer	No	NA	HPRC,HGSVC,1KG-ONT	No	0.044	No	NA,NA	NA	NA
chr20:1877072	542542	INS	746	0.8663	0.5362	2	NA	NA	NA	NA	NA	NA	NA	NA	enhancer	No	NA	HPRC,HGSVC	No	0.044	Yes	NA,NA	NA	NA
chr20:1877072	542541	INS	2729	0.9427	0.2506	8	NA	NA	NA	NA	NA	NA	NA	NA	enhancer	No	NA	HPRC,HGSVC	No	0.044	Yes	NA,NA	NA	NA
chr20:1877074	542546	INS	3195	0.9575	0.1702	6	NA	NA	NA	NA	NA	NA	NA	NA	enhancer	No	NA	HPRC,HGSVC,1KG-ONT	No	0.044	Yes	NA,NA	NA	NA
chr20:1877075	542552	INS	4824	0.9489	0.223	7	NA	NA	NA	NA	NA	NA	NA	NA	enhancer	No	NA	HPRC,HGSVC,1KG-ONT	No	0.044	Yes	NA,NA	NA	NA
chr20:1877075	542555	INS	4762	0.8884	0.6788	2	NA	NA	NA	NA	NA	NA	NA	NA	enhancer	No	NA	HPRC,HGSVC,1KG-ONT	No	0.044	No	NA,NA	NA	NA
chr20:1877075	542551	INS	4292	0.9341	0.2461	7	NA	NA	NA	NA	NA	NA	NA	NA	enhancer	No	NA	HPRC,HGSVC,1KG-ONT	No	0.044	Yes	NA,NA	NA	NA
chr20:1877075	542550	INS	229	0.8763	0.451	2	NA	NA	NA	NA	NA	NA	NA	NA	enhancer	No	NA	HPRC,HGSVC,1KG-ONT	No	0.044	No	NA,NA	NA	NA
chr20:1877075	542549	INS	3652	0.9458	0.233	17	NA	NA	NA	NA	NA	NA	NA	NA	enhancer	No	NA	HPRC,HGSVC,1KG-ONT	No	0.044	Yes	NA,NA	NA	NA
chr20:1877075	542548	INS	2020	0.8706	0.4924	6	NA	NA	NA	NA	NA	NA	NA	NA	enhancer	No	NA	HPRC,HGSVC,1KG-ONT	Yes	0.044	No	NA,NA	NA	NA
chr20:1877075	542547	INS	3207	0.857	0.545	2	NA	NA	NA	NA	NA	NA	NA	NA	enhancer	No	NA	HPRC,HGSVC,1KG-ONT	No	0.044	Yes	NA,NA	NA	NA
chr20:1877075	542556	INS	4583	0.9378	0.2907	1	NA	NA	NA	NA	NA	NA	NA	NA	enhancer	No	NA	HPRC,HGSVC,1KG-ONT	No	0.044	No	NA,NA	NA	NA
chr20:1877075	542557	INS	5207	0.8944	0.4367	1	NA	NA	NA	NA	NA	NA	NA	NA	enhancer	No	NA	HPRC,HGSVC,1KG-ONT	No	0.044	No	NA,NA	NA	NA
chr20:1877075	542553	INS	5548	0.9483	0.2181	2	NA	NA	NA	NA	NA	NA	NA	NA	enhancer	No	NA	HPRC,HGSVC,1KG-ONT	No	0.044	No	NA,NA	NA	NA
chr20:1877075	542554	INS	434	0.8255	0.6348	2	NA	NA	NA	NA	NA	NA	NA	NA	enhancer	No	NA	HPRC,HGSVC,1KG-ONT	No	0.044	No	NA,NA	NA	NA
chr20:1877076	542565	INS	2005	0.9104	0.3906	1	NA	NA	NA	NA	NA	NA	NA	NA	enhancer	No	NA	HPRC,HGSVC,1KG-ONT	Yes	0.044	No	NA,NA	NA	NA
chr20:1877076	542558	INS	1738	0.8278	0.6213	11	NA	NA	NA	NA	NA	NA	NA	NA	enhancer	No	NA	HPRC,HGSVC,1KG-ONT	Yes	0.044	Yes	NA,NA	NA	NA
chr20:1877076	542559	INS	4891	0.9635	0.231	5	NA	NA	NA	NA	NA	NA	NA	NA	enhancer	No	NA	HPRC,HGSVC,1KG-ONT	No	0.044	Yes	NA,NA	NA	NA
chr20:1877076	542560	INS	5092	0.9311	0.2819	2	NA	NA	NA	NA	NA	NA	NA	NA	enhancer	No	NA	HPRC,HGSVC,1KG-ONT	No	0.044	Yes	NA,NA	NA	NA
chr20:1877076	542561	INS	1197	0.9052	0.359	3	NA	NA	NA	NA	NA	NA	NA	NA	enhancer	No	NA	HPRC,HGSVC,1KG-ONT	Yes	0.044	Yes	NA,NA	NA	NA
chr20:1877076	542562	INS	5479	0.9118	0.3235	2	NA	NA	NA	NA	NA	NA	NA	NA	enhancer	No	NA	HPRC,HGSVC,1KG-ONT	No	0.044	No	NA,NA	NA	NA
chr20:1877076	542563	INS	5936	0.911	0.4937	1	NA	NA	NA	NA	NA	NA	NA	NA	enhancer	No	NA	HPRC,HGSVC,1KG-ONT	No	0.044	No	NA,NA	NA	NA
chr20:1877076	542564	INS	5406	0.9847	0.0536	3	NA	NA	NA	NA	NA	NA	NA	NA	enhancer	No	NA	HPRC,HGSVC,1KG-ONT	No	0.044	Yes	NA,NA	NA	NA
chr20:1877082	542567	INS	304	0.8652	0.5212	3	NA	NA	NA	NA	NA	NA	NA	NA	enhancer	No	NA	HPRC,HGSVC	No	0.044	No	NA,NA	NA	NA
chr20:1877085	542569	INS	293	0.8837	0.4265	3	NA	NA	NA	NA	NA	NA	NA	NA	enhancer	No	NA	HPRC,HGSVC,1KG-ONT	No	0.044	No	NA,NA	NA	NA
chr20:1877085	542568	INS	4998	0.9446	0.2228	1	NA	NA	NA	NA	NA	NA	NA	NA	enhancer	No	NA	HPRC,HGSVC,1KG-ONT	No	0.044	No	NA,NA	NA	NA
chr20:1877086	542570	INS	2045	0.8787	0.4268	15	NA	NA	NA	NA	NA	NA	NA	NA	enhancer	No	NA	HPRC,HGSVC,1KG-ONT	Yes	0.044	Yes	NA,NA	NA	NA
chr20:1877089	542571	INS	3852	0.9693	0.1268	1	NA	NA	NA	NA	NA	NA	NA	NA	enhancer	No	NA	HPRC,HGSVC,1KG-ONT	No	0.044	No	NA,NA	NA	NA
chr20:1877092	542572	INS	3291	0.9464	0.2073	13	NA	NA	NA	NA	NA	NA	NA	NA	enhancer	No	NA	HPRC,HGSVC,1KG-ONT	No	0.324	Yes	NA,NA	NA	NA
chr20:1877097	542573	INS	1272	0.8798	0.5464	3	NA	NA	NA	NA	NA	NA	NA	NA	enhancer	No	NA	HPRC,HGSVC,1KG-ONT	Yes	0.324	No	NA,NA	NA	NA
chr20:1877098	542589	INS	1468	0.8988	0.3753	4	NA	NA	NA	NA	NA	NA	NA	NA	enhancer	No	NA	HPRC,HGSVC,1KG-ONT	Yes	0.044	No	NA,NA	NA	NA
chr20:1877098	542588	INS	1834	0.8141	0.6924	7	NA	NA	NA	NA	NA	NA	NA	NA	enhancer	No	NA	HPRC,HGSVC,1KG-ONT	Yes	0.044	No	NA,NA	NA	NA
chr20:1877098	542590	INS	3743	0.9512	0.2123	3	NA	NA	NA	NA	NA	NA	NA	NA	enhancer	No	NA	HPRC,HGSVC,1KG-ONT	No	0.044	No	NA,NA	NA	NA
chr20:1877098	542591	INS	758	0.8925	0.4745	12	NA	NA	NA	NA	NA	NA	NA	NA	enhancer	No	NA	HPRC,HGSVC	No	0.044	Yes	NA,NA	NA	NA
chr20:1877098	542592	INS	3349	0.9368	0.2426	6	NA	NA	NA	NA	NA	NA	NA	NA	enhancer	No	NA	HPRC,HGSVC,1KG-ONT	No	0.044	Yes	NA,NA	NA	NA
chr20:1877098	542593	INS	1509	0.9138	0.3859	11	NA	NA	NA	NA	NA	NA	NA	NA	enhancer	No	NA	HPRC,HGSVC,1KG-ONT	Yes	0.044	No	NA,NA	NA	NA
chr20:1877098	542594	INS	2291	0.9567	0.3786	2	NA	NA	NA	NA	NA	NA	NA	NA	enhancer	No	NA	HPRC,HGSVC,1KG-ONT	Yes	0.044	No	NA,NA	NA	NA
chr20:1877098	542580	INS	4315	0.9477	0.2145	9	NA	NA	NA	NA	NA	NA	NA	NA	enhancer	No	NA	HPRC,HGSVC,1KG-ONT	No	0.044	No	NA,NA	NA	NA
chr20:1877098	542587	INS	1201	0.9741	0.1196	8	NA	NA	NA	NA	NA	NA	NA	NA	enhancer	No	NA	HPRC,HGSVC,1KG-ONT	Yes	0.044	No	NA,NA	NA	NA
chr20:1877098	542586	INS	2019	0.9639	0.1506	3	NA	NA	NA	NA	NA	NA	NA	NA	enhancer	No	NA	HPRC,HGSVC,1KG-ONT	Yes	0.044	No	NA,NA	NA	NA
chr20:1877098	542585	INS	1041	0.9208	0.5108	2	NA	NA	NA	NA	NA	NA	NA	NA	enhancer	No	NA	HPRC,HGSVC,1KG-ONT	No	0.044	Yes	NA,NA	NA	NA
chr20:1877098	542583	INS	70	0.8264	0.6707	1	NA	NA	NA	NA	NA	NA	NA	NA	enhancer	No	NA	HPRC,HGSVC	No	0.044	No	NA,NA	NA	NA
chr20:1877098	542582	INS	413	0.9069	0.3446	3	NA	NA	NA	NA	NA	NA	NA	NA	enhancer	No	NA	HPRC,1KG-ONT	No	0.044	No	NA,NA	NA	NA
chr20:1877098	542581	INS	7225	0.8262	0.6432	1	NA	NA	NA	NA	NA	NA	NA	NA	enhancer	No	NA	HPRC,HGSVC,1KG-ONT	No	0.044	No	NA,NA	NA	NA
chr20:1877098	542584	INS	6103	0.9491	0.2254	1	NA	NA	NA	NA	NA	NA	NA	NA	enhancer	No	NA	HPRC,HGSVC,1KG-ONT	No	0.044	No	NA,NA	NA	NA
chr20:1877098	542579	INS	3551	0.9149	0.3037	6	NA	NA	NA	NA	NA	NA	NA	NA	enhancer	No	NA	HPRC,HGSVC,1KG-ONT	No	0.044	Yes	NA,NA	NA	NA
chr20:1877098	542578	INS	4958	0.9417	0.2603	7	NA	NA	NA	NA	NA	NA	NA	NA	enhancer	No	NA	HPRC,HGSVC,1KG-ONT	No	0.044	Yes	NA,NA	NA	NA
chr20:1877098	542577	INS	1694	0.9238	0.2891	4	NA	NA	NA	NA	NA	NA	NA	NA	enhancer	No	NA	HPRC,HGSVC,1KG-ONT	Yes	0.044	No	NA,NA	NA	NA
chr20:1877098	542576	INS	879	0.8951	0.3694	1	NA	NA	NA	NA	NA	NA	NA	NA	enhancer	No	NA	HPRC,HGSVC	No	0.044	No	NA,NA	NA	NA
chr20:1877098	542575	INS	2938	0.9328	0.3277	8	NA	NA	NA	NA	NA	NA	NA	NA	enhancer	No	NA	HPRC,HGSVC	No	0.044	Yes	NA,NA	NA	NA
chr20:1877098	542574	INS	2241	0.839	0.6031	9	NA	NA	NA	NA	NA	NA	NA	NA	enhancer	No	NA	HPRC,HGSVC,1KG-ONT	Yes	0.044	No	NA,NA	NA	NA
chr20:1877102	542595	DEL	55	0.8016	0.6962	7	NA	NA	NA	NA	NA	NA	NA	NA	enhancer	No	NA	NA	No	0.993	No	NA,NA	NA	NA
chr20:1877110	542596	INS	480	0.9701	0.2874	4	NA	NA	NA	NA	NA	NA	NA	NA	enhancer	No	NA	HPRC,HGSVC,1KG-ONT	No	0.044	Yes	NA,NA	NA	NA
chr20:1877111	542609	INS	5731	0.9545	0.2119	3	NA	NA	NA	NA	NA	NA	NA	NA	enhancer	No	NA	HPRC,HGSVC,1KG-ONT	No	0.044	Yes	NA,NA	NA	NA
chr20:1877111	542599	INS	4114	0.8584	0.5088	5	NA	NA	NA	NA	NA	NA	NA	NA	enhancer	No	NA	HPRC,HGSVC,1KG-ONT	No	0.044	Yes	NA,NA	NA	NA
chr20:1877111	542600	INS	4608	0.9553	0.1846	9	NA	NA	NA	NA	NA	NA	NA	NA	enhancer	No	NA	HPRC,HGSVC,1KG-ONT	No	0.044	No	NA,NA	NA	NA
chr20:1877111	542601	INS	67	0.8084	0.6942	3	NA	NA	NA	NA	NA	NA	NA	NA	enhancer	No	NA	HPRC,HGSVC	No	0.044	No	NA,NA	NA	NA
chr20:1877111	542602	INS	1952	0.9213	0.2945	6	NA	NA	NA	NA	NA	NA	NA	NA	enhancer	No	NA	HPRC,HGSVC,1KG-ONT	Yes	0.044	Yes	NA,NA	NA	NA
chr20:1877111	542603	INS	1547	0.9159	0.4316	9	NA	NA	NA	NA	NA	NA	NA	NA	enhancer	No	NA	HPRC,HGSVC,1KG-ONT	Yes	0.044	Yes	NA,NA	NA	NA
chr20:1877111	542604	INS	4118	0.8873	0.421	10	NA	NA	NA	NA	NA	NA	NA	NA	enhancer	No	NA	HPRC,HGSVC,1KG-ONT	No	0.044	Yes	NA,NA	NA	NA
chr20:1877111	542605	INS	3718	0.9032	0.3576	8	NA	NA	NA	NA	NA	NA	NA	NA	enhancer	No	NA	HPRC,HGSVC,1KG-ONT	No	0.044	Yes	NA,NA	NA	NA
chr20:1877111	542606	INS	2786	0.8819	0.4479	2	NA	NA	NA	NA	NA	NA	NA	NA	enhancer	No	NA	HPRC,HGSVC	No	0.044	Yes	NA,NA	NA	NA
chr20:1877111	542607	INS	1264	0.8886	0.3851	1	NA	NA	NA	NA	NA	NA	NA	NA	enhancer	No	NA	HPRC,HGSVC,1KG-ONT	Yes	0.044	No	NA,NA	NA	NA
chr20:1877111	542608	INS	1335	0.7998	0.6907	4	NA	NA	NA	NA	NA	NA	NA	NA	enhancer	No	NA	HPRC,HGSVC,1KG-ONT	Yes	0.044	No	NA,NA	NA	NA
chr20:1877111	542597	INS	3771	0.8111	0.6556	4	NA	NA	NA	NA	NA	NA	NA	NA	enhancer	No	NA	HPRC,HGSVC,1KG-ONT	No	0.044	Yes	NA,NA	NA	NA
chr20:1877111	542598	INS	3403	0.818	0.6405	6	NA	NA	NA	NA	NA	NA	NA	NA	enhancer	No	NA	HPRC,HGSVC,1KG-ONT	No	0.044	Yes	NA,NA	NA	NA
chr20:1877124	542618	INS	3818	0.8591	0.5173	1	NA	NA	NA	NA	NA	NA	NA	NA	enhancer	No	NA	HPRC,HGSVC,1KG-ONT	No	0.044	No	NA,NA	NA	NA
chr20:1877124	542620	INS	728	0.9032	0.3576	1	NA	NA	NA	NA	NA	NA	NA	NA	enhancer	No	NA	HPRC,HGSVC	No	0.044	No	NA,NA	NA	NA
chr20:1877124	542621	INS	700	0.8304	0.6849	1	NA	NA	NA	NA	NA	NA	NA	NA	enhancer	No	NA	HPRC,HGSVC	No	0.044	No	NA,NA	NA	NA
chr20:1877124	542622	INS	2746	0.8816	0.4793	1	NA	NA	NA	NA	NA	NA	NA	NA	enhancer	No	NA	HPRC,HGSVC	No	0.044	No	NA,NA	NA	NA
chr20:1877124	542623	INS	3144	0.8537	0.557	3	NA	NA	NA	NA	NA	NA	NA	NA	enhancer	No	NA	HPRC,HGSVC,1KG-ONT	No	0.044	Yes	NA,NA	NA	NA
chr20:1877124	542624	INS	5978	0.975	0.1058	2	NA	NA	NA	NA	NA	NA	NA	NA	enhancer	No	NA	HPRC,HGSVC,1KG-ONT	No	0.044	No	NA,NA	NA	NA
chr20:1877124	542617	INS	527	0.8554	0.6507	2	NA	NA	NA	NA	NA	NA	NA	NA	enhancer	No	NA	HPRC,HGSVC,1KG-ONT	No	0.044	Yes	NA,NA	NA	NA
chr20:1877124	542616	INS	4104	0.8105	0.6867	9	NA	NA	NA	NA	NA	NA	NA	NA	enhancer	No	NA	HPRC,HGSVC,1KG-ONT	No	0.044	Yes	NA,NA	NA	NA
chr20:1877124	542615	INS	6919	0.9351	0.2535	2	NA	NA	NA	NA	NA	NA	NA	NA	enhancer	No	NA	HPRC,HGSVC,1KG-ONT	No	0.044	No	NA,NA	NA	NA
chr20:1877124	542614	INS	7001	0.9331	0.2834	2	NA	NA	NA	NA	NA	NA	NA	NA	enhancer	No	NA	HPRC,HGSVC,1KG-ONT	No	0.044	Yes	NA,NA	NA	NA
chr20:1877124	542613	INS	397	0.9718	0.1045	2	NA	NA	NA	NA	NA	NA	NA	NA	enhancer	No	NA	HPRC,HGSVC,1KG-ONT	No	0.044	No	NA,NA	NA	NA
chr20:1877124	542611	INS	3070	0.8946	0.3788	3	NA	NA	NA	NA	NA	NA	NA	NA	enhancer	No	NA	HPRC,HGSVC	No	0.044	Yes	NA,NA	NA	NA
chr20:1877125	542625	INS	1448	0.8342	0.6185	8	NA	NA	NA	NA	NA	NA	NA	NA	enhancer	No	NA	HPRC,HGSVC,1KG-ONT	Yes	0.044	No	NA,NA	NA	NA
chr20:1877128	542627	INS	1473	0.8096	0.6654	8	NA	NA	NA	NA	NA	NA	NA	NA	enhancer	No	NA	HPRC,HGSVC,1KG-ONT	Yes	0.044	No	NA,NA	NA	NA
chr20:1877131	542628	INS	6396	0.9591	0.2211	1	NA	NA	NA	NA	NA	NA	NA	NA	enhancer	No	NA	HPRC,HGSVC	No	0.044	No	NA,NA	NA	NA
chr20:1877136	542629	INS	3473	0.8164	0.6551	4	NA	NA	NA	NA	NA	NA	NA	NA	enhancer	No	NA	HPRC,HGSVC,1KG-ONT	No	0.044	No	NA,NA	NA	NA
chr20:1877145	542630	INS	5891	0.8507	0.544	6	NA	NA	NA	NA	NA	NA	NA	NA	enhancer	No	NA	HPRC,HGSVC,1KG-ONT	No	0.044	Yes	NA,NA	NA	NA
chr20:1877145	542631	INS	5416	0.8857	0.4062	3	NA	NA	NA	NA	NA	NA	NA	NA	enhancer	No	NA	HPRC,HGSVC,1KG-ONT	No	0.044	Yes	NA,NA	NA	NA
chr20:1877145	542632	INS	4707	0.9676	0.1559	2	NA	NA	NA	NA	NA	NA	NA	NA	enhancer	No	NA	HPRC,HGSVC,1KG-ONT	No	0.044	Yes	NA,NA	NA	NA
chr20:1877145	542633	INS	4187	0.8808	0.4386	6	NA	NA	NA	NA	NA	NA	NA	NA	enhancer	No	NA	HPRC,HGSVC,1KG-ONT	No	0.044	No	NA,NA	NA	NA
chr20:1877145	542634	INS	4903	0.8784	0.4317	4	NA	NA	NA	NA	NA	NA	NA	NA	enhancer	No	NA	HPRC,HGSVC,1KG-ONT	No	0.044	No	NA,NA	NA	NA
chr20:1877145	542635	INS	3950	0.8278	0.6636	6	NA	NA	NA	NA	NA	NA	NA	NA	enhancer	No	NA	HPRC,HGSVC,1KG-ONT	No	0.044	Yes	NA,NA	NA	NA
chr20:1877145	542636	INS	1547	0.9017	0.3652	5	NA	NA	NA	NA	NA	NA	NA	NA	enhancer	No	NA	HPRC,HGSVC,1KG-ONT	Yes	0.044	Yes	NA,NA	NA	NA
chr20:1877150	542637	INS	480	0.8779	0.5182	2	NA	NA	NA	NA	NA	NA	NA	NA	enhancer	No	NA	HPRC,HGSVC,1KG-ONT	No	0.044	No	NA,NA	NA	NA
chr20:1877150	542638	INS	1287	0.8272	0.6178	10	NA	NA	NA	NA	NA	NA	NA	NA	enhancer	No	NA	HPRC,HGSVC,1KG-ONT	Yes	0.044	Yes	NA,NA	NA	NA
chr20:1877150	542639	INS	480	0.8504	0.5467	1	NA	NA	NA	NA	NA	NA	NA	NA	enhancer	No	NA	HPRC,HGSVC,1KG-ONT	No	0.044	No	NA,NA	NA	NA
chr20:1877152	542640	INS	1411	0.8894	0.395	7	NA	NA	NA	NA	NA	NA	NA	NA	enhancer	No	NA	HPRC,HGSVC,1KG-ONT	Yes	0.09	No	NA,NA	NA	NA
chr20:1877166	542684	INS	8176	0.9017	0.5332	1	NA	NA	NA	NA	NA	NA	NA	NA	enhancer	No	NA	HPRC,HGSVC,1KG-ONT	No	0.044	No	NA,NA	NA	NA
chr20:1877166	542644	INS	1097	0.8689	0.4925	8	NA	NA	NA	NA	NA	NA	NA	NA	enhancer	No	NA	HPRC,HGSVC,1KG-ONT	No	0.044	Yes	NA,NA	NA	NA
chr20:1877166	542669	INS	3139	0.9893	0.0327	6	NA	NA	NA	NA	NA	NA	NA	NA	enhancer	No	NA	HPRC,HGSVC,1KG-ONT	No	0.044	Yes	NA,NA	NA	NA
chr20:1877166	542668	INS	2214	0.8833	0.4652	6	NA	NA	NA	NA	NA	NA	NA	NA	enhancer	No	NA	HPRC,HGSVC,1KG-ONT	Yes	0.044	Yes	NA,NA	NA	NA
chr20:1877166	542667	INS	2069	0.808	0.674	4	NA	NA	NA	NA	NA	NA	NA	NA	enhancer	No	NA	HPRC,HGSVC,1KG-ONT	Yes	0.044	No	NA,NA	NA	NA
chr20:1877166	542666	INS	1149	0.8996	0.3916	3	NA	NA	NA	NA	NA	NA	NA	NA	enhancer	No	NA	HPRC,HGSVC,1KG-ONT	Yes	0.044	No	NA,NA	NA	NA
chr20:1877166	542665	INS	945	0.8846	0.3974	1	NA	NA	NA	NA	NA	NA	NA	NA	enhancer	No	NA	HPRC,HGSVC	No	0.044	No	NA,NA	NA	NA
chr20:1877166	542664	INS	1975	0.8968	0.4005	6	NA	NA	NA	NA	NA	NA	NA	NA	enhancer	No	NA	HPRC,HGSVC,1KG-ONT	Yes	0.044	No	NA,NA	NA	NA
chr20:1877166	542663	INS	4010	0.9552	0.1826	8	NA	NA	NA	NA	NA	NA	NA	NA	enhancer	No	NA	HPRC,HGSVC,1KG-ONT	No	0.044	Yes	NA,NA	NA	NA
chr20:1877166	542662	INS	4170	0.9347	0.2664	1	NA	NA	NA	NA	NA	NA	NA	NA	enhancer	No	NA	HPRC,HGSVC,1KG-ONT	No	0.044	No	NA,NA	NA	NA
chr20:1877166	542661	INS	1629	0.9359	0.2291	4	NA	NA	NA	NA	NA	NA	NA	NA	enhancer	No	NA	HPRC,HGSVC,1KG-ONT	Yes	0.044	Yes	NA,NA	NA	NA
chr20:1877166	542660	INS	6169	0.923	0.3223	1	NA	NA	NA	NA	NA	NA	NA	NA	enhancer	No	NA	HPRC,HGSVC,1KG-ONT	No	0.044	Yes	NA,NA	NA	NA
chr20:1877166	542641	INS	5139	0.8022	0.686	5	NA	NA	NA	NA	NA	NA	NA	NA	enhancer	No	NA	HPRC,HGSVC,1KG-ONT	No	0.044	No	NA,NA	NA	NA
chr20:1877166	542642	INS	890	0.9005	0.3673	3	NA	NA	NA	NA	NA	NA	NA	NA	enhancer	No	NA	HPRC,HGSVC	No	0.044	Yes	NA,NA	NA	NA
chr20:1877166	542643	INS	6395	0.9385	0.2373	6	NA	NA	NA	NA	NA	NA	NA	NA	enhancer	No	NA	HPRC,HGSVC	No	0.044	No	NA,NA	NA	NA
chr20:1877166	542670	INS	4792	0.9689	0.1267	2	NA	NA	NA	NA	NA	NA	NA	NA	enhancer	No	NA	HPRC,HGSVC,1KG-ONT	No	0.044	Yes	NA,NA	NA	NA
chr20:1877166	542645	INS	1174	0.9265	0.2675	1	NA	NA	NA	NA	NA	NA	NA	NA	enhancer	No	NA	HPRC,HGSVC,1KG-ONT	Yes	0.044	Yes	NA,NA	NA	NA
chr20:1877166	542646	INS	944	0.9383	0.2679	4	NA	NA	NA	NA	NA	NA	NA	NA	enhancer	No	NA	HPRC,HGSVC	No	0.044	No	NA,NA	NA	NA
chr20:1877166	542647	INS	2433	0.9341	0.2395	2	NA	NA	NA	NA	NA	NA	NA	NA	enhancer	No	NA	HPRC,HGSVC	No	0.044	No	NA,NA	NA	NA
chr20:1877166	542648	INS	1663	0.928	0.3955	3	NA	NA	NA	NA	NA	NA	NA	NA	enhancer	No	NA	HPRC,HGSVC,1KG-ONT	Yes	0.044	No	NA,NA	NA	NA
chr20:1877166	542649	INS	1107	0.9292	0.4045	4	NA	NA	NA	NA	NA	NA	NA	NA	enhancer	No	NA	HPRC,HGSVC,1KG-ONT	Yes	0.044	Yes	NA,NA	NA	NA
chr20:1877166	542650	INS	826	0.9115	0.3222	4	NA	NA	NA	NA	NA	NA	NA	NA	enhancer	No	NA	HPRC,HGSVC	No	0.044	Yes	NA,NA	NA	NA
chr20:1877166	542651	INS	1485	0.9572	0.1703	1	NA	NA	NA	NA	NA	NA	NA	NA	enhancer	No	NA	HPRC,HGSVC,1KG-ONT	Yes	0.044	No	NA,NA	NA	NA
chr20:1877166	542659	INS	3743	0.8787	0.6201	5	NA	NA	NA	NA	NA	NA	NA	NA	enhancer	No	NA	HPRC,HGSVC,1KG-ONT	No	0.044	No	NA,NA	NA	NA
chr20:1877166	542658	INS	1125	0.9787	0.2201	3	NA	NA	NA	NA	NA	NA	NA	NA	enhancer	No	NA	HPRC,HGSVC,1KG-ONT	Yes	0.044	Yes	NA,NA	NA	NA
chr20:1877166	542657	INS	122	0.9043	0.3479	4	NA	NA	NA	NA	NA	NA	NA	NA	enhancer	No	NA	HPRC,HGSVC	No	0.044	Yes	NA,NA	NA	NA
chr20:1877166	542652	INS	81	0.8061	0.6636	3	NA	NA	NA	NA	NA	NA	NA	NA	enhancer	No	NA	HPRC,HGSVC	No	0.044	No	NA,NA	NA	NA
chr20:1877166	542653	INS	1773	0.872	0.4439	2	NA	NA	NA	NA	NA	NA	NA	NA	enhancer	No	NA	HPRC,HGSVC,1KG-ONT	Yes	0.044	Yes	NA,NA	NA	NA
chr20:1877166	542654	INS	930	0.9331	0.2842	1	NA	NA	NA	NA	NA	NA	NA	NA	enhancer	No	NA	HPRC,HGSVC	No	0.044	Yes	NA,NA	NA	NA
chr20:1877166	542671	INS	1575	0.9027	0.3425	5	NA	NA	NA	NA	NA	NA	NA	NA	enhancer	No	NA	HPRC,HGSVC,1KG-ONT	Yes	0.044	No	NA,NA	NA	NA
chr20:1877166	542656	INS	3318	0.892	0.4067	3	NA	NA	NA	NA	NA	NA	NA	NA	enhancer	No	NA	HPRC,HGSVC,1KG-ONT	No	0.044	No	NA,NA	NA	NA
chr20:1877166	542683	INS	1757	0.897	0.3808	9	NA	NA	NA	NA	NA	NA	NA	NA	enhancer	No	NA	HPRC,HGSVC,1KG-ONT	Yes	0.044	No	NA,NA	NA	NA
chr20:1877166	542682	INS	670	0.8912	0.4063	4	NA	NA	NA	NA	NA	NA	NA	NA	enhancer	No	NA	HPRC,HGSVC	No	0.044	No	NA,NA	NA	NA
chr20:1877166	542681	INS	238	0.9291	0.2853	7	NA	NA	NA	NA	NA	NA	NA	NA	enhancer	No	NA	HPRC,HGSVC,1KG-ONT	No	0.044	Yes	NA,NA	NA	NA
chr20:1877166	542680	INS	53	0.8834	0.4464	5	NA	NA	NA	NA	NA	NA	NA	NA	enhancer	No	NA	HPRC,HGSVC	No	0.044	Yes	NA,NA	NA	NA
chr20:1877166	542679	INS	135	0.8451	0.5805	4	NA	NA	NA	NA	NA	NA	NA	NA	enhancer	No	NA	HPRC,HGSVC	No	0.044	Yes	NA,NA	NA	NA
chr20:1877166	542678	INS	5546	0.9704	0.2056	6	NA	NA	NA	NA	NA	NA	NA	NA	enhancer	No	NA	HPRC,HGSVC,1KG-ONT	No	0.044	Yes	NA,NA	NA	NA
chr20:1877166	542677	INS	5446	0.93	0.2965	1	NA	NA	NA	NA	NA	NA	NA	NA	enhancer	No	NA	HPRC,HGSVC,1KG-ONT	No	0.044	No	NA,NA	NA	NA
chr20:1877166	542676	INS	2877	0.8125	0.6903	1	NA	NA	NA	NA	NA	NA	NA	NA	enhancer	No	NA	HPRC,HGSVC	No	0.044	No	NA,NA	NA	NA
chr20:1877166	542675	INS	3793	0.8828	0.4504	4	NA	NA	NA	NA	NA	NA	NA	NA	enhancer	No	NA	HPRC,HGSVC,1KG-ONT	No	0.044	Yes	NA,NA	NA	NA
chr20:1877166	542674	INS	921	0.8854	0.4377	1	NA	NA	NA	NA	NA	NA	NA	NA	enhancer	No	NA	HPRC,HGSVC	No	0.044	No	NA,NA	NA	NA
chr20:1877166	542673	INS	1959	0.9351	0.2721	3	NA	NA	NA	NA	NA	NA	NA	NA	enhancer	No	NA	HPRC,HGSVC,1KG-ONT	Yes	0.044	No	NA,NA	NA	NA
chr20:1877166	542672	INS	2123	0.9385	0.2501	3	NA	NA	NA	NA	NA	NA	NA	NA	enhancer	No	NA	HPRC,HGSVC,1KG-ONT	Yes	0.044	No	NA,NA	NA	NA
chr20:1877167	542685	INS	3067	0.9656	0.1519	15	NA	NA	NA	NA	NA	NA	NA	NA	enhancer	No	NA	HPRC,HGSVC	No	0.044	Yes	NA,NA	NA	NA
chr20:1877170	542686	INS	3269	0.8422	0.5789	2	NA	NA	NA	NA	NA	NA	NA	NA	enhancer	No	NA	HPRC,HGSVC,1KG-ONT	No	0.304	No	NA,NA	NA	NA
chr20:1877175	542687	INS	94	0.8139	0.6562	3	NA	NA	NA	NA	NA	NA	NA	NA	enhancer	No	NA	HPRC,HGSVC	No	0.044	No	NA,NA	NA	NA
chr20:1877180	542688	INS	3414	0.896	0.362	14	NA	NA	NA	NA	NA	NA	NA	NA	enhancer	No	NA	HPRC,HGSVC,1KG-ONT	No	0.044	Yes	NA,NA	NA	NA
chr20:1877186	542689	INS	95	0.8219	0.6607	4	NA	NA	NA	NA	NA	NA	NA	NA	enhancer	No	NA	HPRC,HGSVC	No	0.304	No	NA,NA	NA	NA
chr20:1877194	542697	INS	315	0.9108	0.6346	1	NA	NA	NA	NA	NA	NA	NA	NA	enhancer	No	NA	HPRC,HGSVC	No	0.091	No	NA,NA	NA	NA
chr20:1877194	542696	INS	7063	0.9812	0.0826	2	NA	NA	NA	NA	NA	NA	NA	NA	enhancer	No	NA	HPRC,HGSVC,1KG-ONT	No	0.091	No	NA,NA	NA	NA
chr20:1877194	542695	INS	6455	0.9825	0.0649	4	NA	NA	NA	NA	NA	NA	NA	NA	enhancer	No	NA	HPRC,HGSVC	No	0.091	Yes	NA,NA	NA	NA
chr20:1877194	542694	INS	6002	0.8809	0.4597	3	NA	NA	NA	NA	NA	NA	NA	NA	enhancer	No	NA	HPRC,HGSVC,1KG-ONT	No	0.091	Yes	NA,NA	NA	NA
chr20:1877194	542693	INS	2994	0.9606	0.1701	3	NA	NA	NA	NA	NA	NA	NA	NA	enhancer	No	NA	HPRC,HGSVC	No	0.091	Yes	NA,NA	NA	NA
chr20:1877194	542692	INS	5601	0.9082	0.3588	7	NA	NA	NA	NA	NA	NA	NA	NA	enhancer	No	NA	HPRC,HGSVC,1KG-ONT	No	0.091	Yes	NA,NA	NA	NA
chr20:1877194	542691	INS	4065	0.8455	0.5866	1	NA	NA	NA	NA	NA	NA	NA	NA	enhancer	No	NA	HPRC,HGSVC,1KG-ONT	No	0.091	No	NA,NA	NA	NA
chr20:1877194	542690	INS	3063	0.835	0.6033	7	NA	NA	NA	NA	NA	NA	NA	NA	enhancer	No	NA	HPRC,HGSVC	No	0.091	Yes	NA,NA	NA	NA
chr20:1877198	542700	INS	2626	0.8274	0.6103	11	NA	NA	NA	NA	NA	NA	NA	NA	enhancer	No	NA	HPRC,HGSVC	No	0.044	No	NA,NA	NA	NA
chr20:1877198	542698	INS	2270	0.8315	0.615	6	NA	NA	NA	NA	NA	NA	NA	NA	enhancer	No	NA	HPRC,HGSVC,1KG-ONT	Yes	0.044	Yes	NA,NA	NA	NA
chr20:1877198	542699	INS	940	0.8182	0.6527	1	NA	NA	NA	NA	NA	NA	NA	NA	enhancer	No	NA	HPRC,HGSVC	No	0.044	No	NA,NA	NA	NA
chr20:1877198	542701	INS	5047	0.8285	0.642	4	NA	NA	NA	NA	NA	NA	NA	NA	enhancer	No	NA	HPRC,HGSVC,1KG-ONT	No	0.044	Yes	NA,NA	NA	NA
chr20:1877198	542702	INS	5351	0.98	0.0877	1	NA	NA	NA	NA	NA	NA	NA	NA	enhancer	No	NA	HPRC,HGSVC,1KG-ONT	No	0.044	No	NA,NA	NA	NA
chr20:1877198	542703	INS	1993	0.8102	0.6764	5	NA	NA	NA	NA	NA	NA	NA	NA	enhancer	No	NA	HPRC,HGSVC,1KG-ONT	Yes	0.044	Yes	NA,NA	NA	NA
chr20:1877207	542704	INS	2348	0.9144	0.3132	6	NA	NA	NA	NA	NA	NA	NA	NA	enhancer	No	NA	HPRC,HGSVC,1KG-ONT	Yes	0.146	Yes	NA,NA	NA	NA
chr20:1877207	542713	INS	6078	0.8678	0.5146	3	NA	NA	NA	NA	NA	NA	NA	NA	enhancer	No	NA	HPRC,HGSVC,1KG-ONT	No	0.146	No	NA,NA	NA	NA
chr20:1877207	542714	INS	5277	0.9768	0.1614	3	NA	NA	NA	NA	NA	NA	NA	NA	enhancer	No	NA	HPRC,HGSVC,1KG-ONT	No	0.146	No	NA,NA	NA	NA
chr20:1877207	542711	INS	6082	0.9839	0.07	3	NA	NA	NA	NA	NA	NA	NA	NA	enhancer	No	NA	HPRC,HGSVC,1KG-ONT	No	0.146	Yes	NA,NA	NA	NA
chr20:1877207	542705	INS	1017	0.8381	0.6174	10	NA	NA	NA	NA	NA	NA	NA	NA	enhancer	No	NA	HPRC,HGSVC,1KG-ONT	No	0.146	Yes	NA,NA	NA	NA
chr20:1877207	542706	INS	7756	0.8655	0.5211	1	NA	NA	NA	NA	NA	NA	NA	NA	enhancer	No	NA	HPRC,HGSVC,1KG-ONT	No	0.146	No	NA,NA	NA	NA
chr20:1877207	542707	INS	195	0.858	0.4878	7	NA	NA	NA	NA	NA	NA	NA	NA	enhancer	No	NA	HPRC,HGSVC,1KG-ONT	No	0.146	Yes	NA,NA	NA	NA
chr20:1877207	542712	INS	5404	0.8964	0.3754	4	NA	NA	NA	NA	NA	NA	NA	NA	enhancer	No	NA	HPRC,HGSVC,1KG-ONT	No	0.146	Yes	NA,NA	NA	NA
chr20:1877207	542708	INS	1388	0.889	0.396	3	NA	NA	NA	NA	NA	NA	NA	NA	enhancer	No	NA	HPRC,HGSVC,1KG-ONT	Yes	0.146	No	NA,NA	NA	NA
chr20:1877207	542709	INS	555	0.8499	0.5788	4	NA	NA	NA	NA	NA	NA	NA	NA	enhancer	No	NA	HPRC,HGSVC,1KG-ONT	No	0.146	No	NA,NA	NA	NA
chr20:1877207	542710	INS	1593	0.8833	0.4213	5	NA	NA	NA	NA	NA	NA	NA	NA	enhancer	No	NA	HPRC,HGSVC,1KG-ONT	Yes	0.146	Yes	NA,NA	NA	NA
chr20:1877208	542716	INS	4460	0.9195	0.372	4	NA	NA	NA	NA	NA	NA	NA	NA	enhancer	No	NA	HPRC,HGSVC,1KG-ONT	No	0.146	Yes	NA,NA	NA	NA
chr20:1877208	542715	INS	3305	0.8678	0.4914	3	NA	NA	NA	NA	NA	NA	NA	NA	enhancer	No	NA	HPRC,HGSVC,1KG-ONT	No	0.146	Yes	NA,NA	NA	NA
chr20:1877209	542717	INS	295	0.9051	0.3724	2	NA	NA	NA	NA	NA	NA	NA	NA	enhancer	No	NA	HPRC,HGSVC,1KG-ONT	No	0.146	Yes	NA,NA	NA	NA
chr20:1877251	542722	INS	5275	0.8087	0.6994	4	NA	NA	NA	NA	NA	NA	NA	NA	enhancer	No	NA	HPRC,HGSVC,1KG-ONT	No	1.965	Yes	NA,NA	NA	NA
chr20:1877251	542720	INS	8335	0.844	0.654	1	NA	NA	NA	NA	NA	NA	NA	NA	enhancer	No	NA	HPRC,HGSVC,1KG-ONT	No	1.965	No	NA,NA	NA	NA
chr20:1877260	542730	INS	2574	0.8299	0.6641	2	NA	NA	NA	NA	NA	NA	NA	NA	enhancer	No	NA	HPRC,HGSVC	No	1.616	No	NA,NA	NA	NA
chr20:1877260	542729	INS	2775	0.8496	0.5356	10	NA	NA	NA	NA	NA	NA	NA	NA	enhancer	No	NA	HPRC,HGSVC	No	1.616	No	NA,NA	NA	NA
chr20:1877260	542727	INS	6703	0.8242	0.6364	3	NA	NA	NA	NA	NA	NA	NA	NA	enhancer	No	NA	HPRC,HGSVC	No	1.616	No	NA,NA	NA	NA
chr20:1877261	542732	INS	6146	0.8613	0.5011	1	NA	NA	NA	NA	NA	NA	NA	NA	enhancer	No	NA	HPRC,HGSVC,1KG-ONT	No	1.616	No	NA,NA	NA	NA
chr20:1882790	542733	DEL	110	0.8969	0.3834	1	NA	NA	NA	NA	NA	NA	NA	NA	NA	No	ID=20-1882863-1882885-T;MOTIFS=T;STRUC=<TR2112556>	NA	Yes	4.979	No	NA,NA	NA	NA
chr20:1896333	542734	DEL	109	0.8389	0.5897	1	SIRPA(0.99999,0.31)	SIRPA(0.99999,0.31)	NA	NA	NA	NA	NA	NA	enhancer	No	NA	NA	No	14.85	No	NA,NA	NA	NA
chr20:1896767	542735	INS	304	0.8717	0.4753	1	SIRPA(0.99999,0.31)	SIRPA(0.99999,0.31)	NA	NA	NA	NA	NA	NA	NA	No	NA	NA	No	14.58	No	NA,NA	NA	NA
chr20:1901623	542736	DEL	209	0.9033	0.5219	1	SIRPA(0.99999,0.31)	SIRPA(0.99999,0.31)	NA	NA	NA	NA	NA	NA	NA	No	NA	HPRC	No	8.12	No	NA,NA	NA	NA
chr20:1995306	542737	INS	68	0.9143	0.3106	98	NA	NA	NA	NA	NA	NA	NA	NA	NA	No	NA	HPRC,HGSVC	No	2.133	Yes	NA,NA	NA	NA
chr20:1995306	542738	DEL	68	0.9443	0.2394	377	NA	NA	NA	NA	NA	NA	NA	NA	NA	No	NA	HPRC,HGSVC,1KG-ONT	No	3.622	Yes	NA,NA	NA	NA
chr20:1995306	542739	DEL	136	0.8874	0.6219	24	NA	NA	NA	NA	NA	NA	NA	NA	NA	No	NA	HPRC,HGSVC	Yes	3.465	Yes	NA,NA	NA	NA
chr20:1995346	542740	INS	68	0.9201	0.3089	22	NA	NA	NA	NA	NA	NA	NA	NA	NA	No	NA	HPRC,HGSVC	No	2.133	Yes	NA,NA	NA	NA
chr20:1995366	542742	DEL	68	0.9466	0.2088	355	NA	NA	NA	NA	NA	NA	NA	NA	NA	No	NA	HPRC,HGSVC,1KG-ONT	No	1.955	Yes	NA,NA	NA	NA
chr20:1995366	542741	INS	136	0.8368	0.6016	49	NA	NA	NA	NA	NA	NA	NA	NA	NA	No	NA	HPRC,HGSVC,1KG-ONT	No	2.133	Yes	NA,NA	NA	NA
chr20:1995414	542743	INS	272	0.8069	0.6742	1	NA	NA	NA	NA	NA	NA	NA	NA	NA	No	NA	HPRC,HGSVC,1KG-ONT	No	2.133	No	NA,NA	NA	NA
chr20:1995416	542744	DEL	72	0.8544	0.5621	1	NA	NA	NA	NA	NA	NA	NA	NA	NA	No	NA	HPRC,HGSVC,1KG-ONT	Yes	3.358	No	NA,NA	NA	NA
chr20:1995502	542745	INS	340	0.8028	0.6833	8	NA	NA	NA	NA	NA	NA	NA	NA	NA	No	NA	HPRC	No	2.53	Yes	NA,NA	NA	NA
chr20:2000693	542746	INS	93	0.8213	0.6785	1	NA	NA	NA	NA	NA	NA	NA	NA	NA	No	NA	NA	Yes	1.859	No	NA,NA	NA	NA
chr20:2009720	542747	INS	314	0.9406	0.2535	163	NA	NA	NA	NA	NA	NA	NA	NA	NA	No	NA	HPRC,HGSVC,1KG-ONT	Yes	1.997	Yes	NA,NA	NA	NA
chr20:2014855	542748	DEL	2031	0.9585	0.1493	95	NA	NA	NA	NA	NA	NA	NA	NA	NA	No	ID=20-2015768-2015820-AAAT;MOTIFS=AAAT;STRUC=<TR2112740>,ID=20-2016605-2016624-CATTCA;MOTIFS=CATTCA;STRUC=<TR2112741>,ID=20-2016628-2016640-CACT;MOTIFS=CACT;STRUC=<TR2112742>,ID=20-2016705-2016714-T;MOTIFS=T;STRUC=<TR2112743>	HPRC,HGSVC,1KG-ONT	Yes	3.373	Yes	NA,NA	NA	NA
chr20:2021724	542749	INS	322	0.9617	0.1517	24	NA	NA	NA	NA	NA	NA	NA	NA	NA	No	NA	HPRC	Yes	0.182	Yes	NA,NA	NA	NA
chr20:2036404	542750	INS	125	0.8399	0.5893	56	NA	NA	NA	NA	NA	NA	NA	NA	NA	No	NA	HPRC,HGSVC,1KG-ONT	No	0.31	No	NA,NA	NA	NA
chr20:2036467	542751	DEL	60	0.9325	0.2789	222	NA	NA	NA	NA	NA	NA	NA	NA	NA	No	NA	HPRC,HGSVC,1KG-ONT	No	0.207	Yes	NA,NA	NA	NA
chr20:2036527	542752	INS	60	0.8921	0.3783	1	NA	NA	NA	NA	NA	NA	NA	NA	NA	No	NA	NA	No	0.31	No	NA,NA	NA	NA
chr20:2036632	542753	INS	123	0.8821	0.4164	154	NA	NA	NA	NA	NA	NA	NA	NA	NA	No	NA	HPRC,HGSVC,1KG-ONT	No	2.416	Yes	NA,NA	NA	NA
chr20:2074952	542754	INS	54	0.9077	0.3392	1	NA	NA	NA	NA	NA	NA	NA	NA	NA	No	NA	NA	Yes	3.242	No	NA,NA	NA	NA
chr20:2077443	542756	DEL	169	0.8547	0.5295	160	NA	NA	NA	NA	NA	NA	NA	NA	NA	No	ID=20-2077587-2077647-AT;MOTIFS=AT;STRUC=<TR2112822>,ID=20-2077632-2077633-T,20-2077646-2077670-T;MOTIFS=T;STRUC=<VC140366>	HPRC,HGSVC,1KG-ONT	No	1.783	Yes	NA,NA	NA	NA
chr20:2077443	542755	DEL	157	0.8518	0.5724	24	NA	NA	NA	NA	NA	NA	NA	NA	NA	No	ID=20-2077587-2077647-AT;MOTIFS=AT;STRUC=<TR2112822>,ID=20-2077632-2077633-T,20-2077646-2077670-T;MOTIFS=T;STRUC=<VC140366>	HPRC,HGSVC,1KG-ONT	No	1.802	Yes	NA,NA	NA	NA
chr20:2077443	542757	DEL	183	0.8603	0.5242	12	NA	NA	NA	NA	NA	NA	NA	NA	NA	No	ID=20-2077587-2077647-AT;MOTIFS=AT;STRUC=<TR2112822>,ID=20-2077632-2077633-T,20-2077646-2077670-T;MOTIFS=T;STRUC=<VC140366>	HPRC,HGSVC,1KG-ONT	No	1.783	Yes	NA,NA	NA	NA
chr20:2083278	542758	INS	168	0.8331	0.6263	2	NA	NA	NA	NA	NA	NA	NA	NA	NA	No	NA	NA	Yes	0.44	No	NA,NA	NA	NA
chr20:2096948	542759	DEL	2062	0.8338	0.625	2	NA	NA	NA	NA	NA	NA	NA	NA	NA	No	ID=20-2097838-2097857-AAAAC;MOTIFS=AAAAC;STRUC=<TR2112857>,ID=20-2098015-2098033-T;MOTIFS=T;STRUC=<TR2112858>,ID=20-2098789-2098803-T;MOTIFS=T;STRUC=<TR2112859>	1KG-ONT	Yes	3.024	No	NA,NA	NA	NA
chr20:2115902	542760	INS	69	0.8626	0.4903	74	STK35(0.0067778,0.768)	NA	NA	NA	NA	NA	NA	NA	NA	No	ID=20-2115895-2115903-C;MOTIFS=C;STRUC=<TR2112872>	HPRC,HGSVC,1KG-ONT	Yes	2.941	Yes	NA,NA	NA	NA
chr20:2172929	542761	INS	79	0.9223	0.3211	33	STK35(0.0067778,0.768)	NA	NA	NA	NA	NA	NA	NA	enhancer	No	ID=20-2172908-2172927-AGGA,20-2172924-2172936-AGGG;MOTIFS=AGGA,AGGG;STRUC=<VC140373>	HPRC,HGSVC,1KG-ONT	Yes	1.992	Yes	NA,NA	NA	NA
chr20:2172929	542762	INS	55	0.8528	0.5467	25	STK35(0.0067778,0.768)	NA	NA	NA	NA	NA	NA	NA	enhancer	No	ID=20-2172908-2172927-AGGA,20-2172924-2172936-AGGG;MOTIFS=AGGA,AGGG;STRUC=<VC140373>	HPRC,HGSVC	Yes	1.992	Yes	NA,NA	NA	NA
chr20:2172929	542763	INS	60	0.9188	0.2913	9	STK35(0.0067778,0.768)	NA	NA	NA	NA	NA	NA	NA	enhancer	No	ID=20-2172908-2172927-AGGA,20-2172924-2172936-AGGG;MOTIFS=AGGA,AGGG;STRUC=<VC140373>	HPRC,HGSVC,1KG-ONT	Yes	1.992	Yes	NA,NA	NA	NA
chr20:2172947	542764	INS	61	0.9008	0.3649	2	STK35(0.0067778,0.768)	NA	NA	NA	NA	NA	NA	NA	enhancer	No	ID=20-2172908-2172927-AGGA,20-2172924-2172936-AGGG;MOTIFS=AGGA,AGGG;STRUC=<VC140373>,ID=20-2172929-2172955-GGGAG;MOTIFS=GGGAG;STRUC=<TR2112937>	HPRC,HGSVC,1KG-ONT	Yes	1.992	No	NA,NA	NA	NA
chr20:2186918	542765	INS	353	0.8788	0.4271	1	NA	NA	NA	NA	NA	NA	NA	NA	NA	No	NA	NA	Yes	1.616	No	NA,NA	NA	NA
chr20:2194679	542766	INS	61	0.8086	0.6721	1	NA	NA	NA	NA	NA	NA	NA	NA	NA	No	NA	NA	No	0.44	No	NA,NA	NA	NA
chr20:2234410	542767	INS	324	0.9366	0.2796	1	NA	NA	NA	NA	NA	NA	NA	NA	NA	No	NA	NA	Yes	0.794	No	NA,NA	NA	NA
chr20:2236393	542774	INS	1320	0.8232	0.6238	46	NA	NA	NA	NA	NA	NA	NA	NA	enhancer	No	ID=20-2236312-2236331-T;MOTIFS=T;STRUC=(T)n	HPRC,HGSVC,1KG-ONT	No	2.066	Yes	NA,NA	NA	NA
chr20:2236393	542773	INS	1200	0.9164	0.5203	18	NA	NA	NA	NA	NA	NA	NA	NA	enhancer	No	ID=20-2236312-2236331-T;MOTIFS=T;STRUC=(T)n	HPRC,HGSVC,1KG-ONT	No	2.066	Yes	NA,NA	NA	NA
chr20:2236393	542772	INS	1080	0.8358	0.639	4	NA	NA	NA	NA	NA	NA	NA	NA	enhancer	No	ID=20-2236312-2236331-T;MOTIFS=T;STRUC=(T)n	HPRC,HGSVC,1KG-ONT	No	2.066	Yes	NA,NA	NA	NA
chr20:2236393	542771	INS	960	0.8529	0.5372	30	NA	NA	NA	NA	NA	NA	NA	NA	enhancer	No	ID=20-2236312-2236331-T;MOTIFS=T;STRUC=(T)n	HPRC,HGSVC,1KG-ONT	No	2.066	Yes	NA,NA	NA	NA
chr20:2236393	542770	INS	1560	0.942	0.2278	47	NA	NA	NA	NA	NA	NA	NA	NA	enhancer	No	ID=20-2236312-2236331-T;MOTIFS=T;STRUC=(T)n	HPRC,HGSVC,1KG-ONT	No	2.066	Yes	NA,NA	NA	NA
chr20:2236393	542775	INS	1440	0.9208	0.2962	461	NA	NA	NA	NA	NA	NA	NA	NA	enhancer	No	ID=20-2236312-2236331-T;MOTIFS=T;STRUC=(T)n	HPRC,HGSVC,1KG-ONT	No	2.066	Yes	NA,NA	NA	NA
chr20:2236393	542776	INS	1800	0.8749	0.4998	5	NA	NA	NA	NA	NA	NA	NA	NA	enhancer	No	ID=20-2236312-2236331-T;MOTIFS=T;STRUC=(T)n	HPRC,HGSVC,1KG-ONT	No	2.066	Yes	NA,NA	NA	NA
chr20:2236393	542777	INS	720	0.987	0.0678	24	NA	NA	NA	NA	NA	NA	NA	NA	enhancer	No	ID=20-2236312-2236331-T;MOTIFS=T;STRUC=(T)n	HPRC,HGSVC,1KG-ONT	No	2.066	Yes	NA,NA	NA	NA
chr20:2236393	542778	INS	840	0.8479	0.5811	109	NA	NA	NA	NA	NA	NA	NA	NA	enhancer	No	ID=20-2236312-2236331-T;MOTIFS=T;STRUC=(T)n	HPRC,HGSVC,1KG-ONT	No	2.066	Yes	NA,NA	NA	NA
chr20:2236393	542769	INS	2156	0.9058	0.3723	1	NA	NA	NA	NA	NA	NA	NA	NA	enhancer	No	ID=20-2236312-2236331-T;MOTIFS=T;STRUC=(T)n	HPRC,HGSVC,1KG-ONT	No	2.066	No	NA,NA	NA	NA
chr20:2241063	542779	DEL	83	0.9506	0.477	158	NA	NA	NA	NA	NA	NA	NA	NA	NA	No	ID=20-2240961-2240976-TTTC,20-2240979-2240995-CTTT,20-2240994-2241007-TTTC,20-2241004-2241016-TC,20-2241014-2241028-TCCT,20-2241034-2241047-TCCC,20-2241070-2241083-TTTC,20-2241123-2241135-CCTT,20-2241137-2241146-TTC,20-2241153-2241166-TTTC,20-2241235-2241249-TCCC,20-2241253-2241266-TTTC,20-2241275-2241288-TCCC,20-2241320-2241332-TTCC,20-2241359-2241376-CCTC,20-2241384-2241403-TTTC,20-2241418-2241437-T;MOTIFS=TC,TCCC,TCCT,CCTT,CTTT,TTC,TTTC,TTCC,CCTC,T;STRUC=<VC140381>	HPRC,HGSVC	Yes	2.039	Yes	NA,NA	NA	NA
chr20:2241266	542780	INS	52	0.8162	0.6764	5	NA	NA	NA	NA	NA	NA	NA	NA	NA	No	ID=20-2240961-2240976-TTTC,20-2240979-2240995-CTTT,20-2240994-2241007-TTTC,20-2241004-2241016-TC,20-2241014-2241028-TCCT,20-2241034-2241047-TCCC,20-2241070-2241083-TTTC,20-2241123-2241135-CCTT,20-2241137-2241146-TTC,20-2241153-2241166-TTTC,20-2241235-2241249-TCCC,20-2241253-2241266-TTTC,20-2241275-2241288-TCCC,20-2241320-2241332-TTCC,20-2241359-2241376-CCTC,20-2241384-2241403-TTTC,20-2241418-2241437-T;MOTIFS=TC,TCCC,TCCT,CCTT,CTTT,TTC,TTTC,TTCC,CCTC,T;STRUC=<VC140381>	NA	Yes	3.322	No	NA,NA	NA	NA
chr20:2241289	542785	INS	122	0.821	0.6676	2	NA	NA	NA	NA	NA	NA	NA	NA	NA	No	ID=20-2240961-2240976-TTTC,20-2240979-2240995-CTTT,20-2240994-2241007-TTTC,20-2241004-2241016-TC,20-2241014-2241028-TCCT,20-2241034-2241047-TCCC,20-2241070-2241083-TTTC,20-2241123-2241135-CCTT,20-2241137-2241146-TTC,20-2241153-2241166-TTTC,20-2241235-2241249-TCCC,20-2241253-2241266-TTTC,20-2241275-2241288-TCCC,20-2241320-2241332-TTCC,20-2241359-2241376-CCTC,20-2241384-2241403-TTTC,20-2241418-2241437-T;MOTIFS=TC,TCCC,TCCT,CCTT,CTTT,TTC,TTTC,TTCC,CCTC,T;STRUC=<VC140381>	HPRC,HGSVC,1KG-ONT	Yes	3.322	No	NA,NA	NA	NA
chr20:2241289	542784	INS	139	0.8553	0.533	263	NA	NA	NA	NA	NA	NA	NA	NA	NA	No	ID=20-2240961-2240976-TTTC,20-2240979-2240995-CTTT,20-2240994-2241007-TTTC,20-2241004-2241016-TC,20-2241014-2241028-TCCT,20-2241034-2241047-TCCC,20-2241070-2241083-TTTC,20-2241123-2241135-CCTT,20-2241137-2241146-TTC,20-2241153-2241166-TTTC,20-2241235-2241249-TCCC,20-2241253-2241266-TTTC,20-2241275-2241288-TCCC,20-2241320-2241332-TTCC,20-2241359-2241376-CCTC,20-2241384-2241403-TTTC,20-2241418-2241437-T;MOTIFS=TC,TCCC,TCCT,CCTT,CTTT,TTC,TTTC,TTCC,CCTC,T;STRUC=<VC140381>	HPRC,HGSVC,1KG-ONT	Yes	3.322	Yes	NA,NA	NA	NA
chr20:2241289	542783	INS	131	0.8152	0.6414	122	NA	NA	NA	NA	NA	NA	NA	NA	NA	No	ID=20-2240961-2240976-TTTC,20-2240979-2240995-CTTT,20-2240994-2241007-TTTC,20-2241004-2241016-TC,20-2241014-2241028-TCCT,20-2241034-2241047-TCCC,20-2241070-2241083-TTTC,20-2241123-2241135-CCTT,20-2241137-2241146-TTC,20-2241153-2241166-TTTC,20-2241235-2241249-TCCC,20-2241253-2241266-TTTC,20-2241275-2241288-TCCC,20-2241320-2241332-TTCC,20-2241359-2241376-CCTC,20-2241384-2241403-TTTC,20-2241418-2241437-T;MOTIFS=TC,TCCC,TCCT,CCTT,CTTT,TTC,TTTC,TTCC,CCTC,T;STRUC=<VC140381>	HPRC,HGSVC,1KG-ONT	Yes	3.322	Yes	NA,NA	NA	NA
chr20:2241289	542782	INS	132	0.9367	0.2399	252	NA	NA	NA	NA	NA	NA	NA	NA	NA	No	ID=20-2240961-2240976-TTTC,20-2240979-2240995-CTTT,20-2240994-2241007-TTTC,20-2241004-2241016-TC,20-2241014-2241028-TCCT,20-2241034-2241047-TCCC,20-2241070-2241083-TTTC,20-2241123-2241135-CCTT,20-2241137-2241146-TTC,20-2241153-2241166-TTTC,20-2241235-2241249-TCCC,20-2241253-2241266-TTTC,20-2241275-2241288-TCCC,20-2241320-2241332-TTCC,20-2241359-2241376-CCTC,20-2241384-2241403-TTTC,20-2241418-2241437-T;MOTIFS=TC,TCCC,TCCT,CCTT,CTTT,TTC,TTTC,TTCC,CCTC,T;STRUC=<VC140381>	HPRC,HGSVC,1KG-ONT	Yes	3.322	Yes	NA,NA	NA	NA
chr20:2241289	542781	INS	136	0.8354	0.5961	486	NA	NA	NA	NA	NA	NA	NA	NA	NA	No	ID=20-2240961-2240976-TTTC,20-2240979-2240995-CTTT,20-2240994-2241007-TTTC,20-2241004-2241016-TC,20-2241014-2241028-TCCT,20-2241034-2241047-TCCC,20-2241070-2241083-TTTC,20-2241123-2241135-CCTT,20-2241137-2241146-TTC,20-2241153-2241166-TTTC,20-2241235-2241249-TCCC,20-2241253-2241266-TTTC,20-2241275-2241288-TCCC,20-2241320-2241332-TTCC,20-2241359-2241376-CCTC,20-2241384-2241403-TTTC,20-2241418-2241437-T;MOTIFS=TC,TCCC,TCCT,CCTT,CTTT,TTC,TTTC,TTCC,CCTC,T;STRUC=<VC140381>	HPRC,HGSVC,1KG-ONT	Yes	3.322	Yes	NA,NA	NA	NA
chr20:2248386	542786	INS	322	0.8365	0.6195	1	NA	NA	NA	NA	NA	NA	NA	NA	NA	No	NA	NA	Yes	4.936	No	NA,NA	NA	NA
chr20:2251999	542787	INS	58	0.8113	0.6678	1	NA	NA	NA	NA	NA	NA	NA	NA	NA	No	ID=20-2251971-2251980-TAC,20-2251984-2252000-CT,20-2251999-2252026-TA,20-2252025-2252041-T,20-2252046-2252055-GA;MOTIFS=CT,TA,TAC,GA,T;STRUC=<VC140386>	HPRC	No	0.469	No	NA,NA	NA	NA
chr20:2251999	542790	INS	56	0.9437	0.4494	7	NA	NA	NA	NA	NA	NA	NA	NA	NA	No	ID=20-2251971-2251980-TAC,20-2251984-2252000-CT,20-2251999-2252026-TA,20-2252025-2252041-T,20-2252046-2252055-GA;MOTIFS=CT,TA,TAC,GA,T;STRUC=<VC140386>	HPRC	No	0.469	Yes	NA,NA	NA	NA
chr20:2251999	542789	INS	52	0.8261	0.6505	28	NA	NA	NA	NA	NA	NA	NA	NA	NA	No	ID=20-2251971-2251980-TAC,20-2251984-2252000-CT,20-2251999-2252026-TA,20-2252025-2252041-T,20-2252046-2252055-GA;MOTIFS=CT,TA,TAC,GA,T;STRUC=<VC140386>	HPRC	No	0.469	Yes	NA,NA	NA	NA
chr20:2251999	542788	INS	69	0.8944	0.3785	2	NA	NA	NA	NA	NA	NA	NA	NA	NA	No	ID=20-2251971-2251980-TAC,20-2251984-2252000-CT,20-2251999-2252026-TA,20-2252025-2252041-T,20-2252046-2252055-GA;MOTIFS=CT,TA,TAC,GA,T;STRUC=<VC140386>	HPRC	No	0.469	No	NA,NA	NA	NA
chr20:2260402	542791	DEL	593	0.912	0.3303	75	NA	NA	NA	NA	NA	NA	NA	NA	NA	No	ID=20-2260781-2260809-AAAC;MOTIFS=AAAC;STRUC=<TR2113070>,ID=20-2260868-2260881-TTTA;MOTIFS=TTTA;STRUC=<TR2113071>,ID=20-2260882-2260892-T;MOTIFS=T;STRUC=<TR2113072>	HPRC,HGSVC,1KG-ONT	Yes	0.547	Yes	NA,NA	NA	NA
chr20:2271515	542792	INS	285	0.9689	0.1178	206	NA	NA	NA	NA	NA	NA	NA	NA	NA	No	NA	HPRC,HGSVC,1KG-ONT	No	1.974	Yes	NA,NA	NA	NA
chr20:2284291	542793	INS	50	0.8124	0.6971	36	NA	NA	NA	NA	NA	NA	NA	NA	enhancer	No	ID=20-2284273-2284281-A,20-2284278-2284293-AAAT,20-2284291-2284359-AAAAT,20-2284356-2284403-AAATA;MOTIFS=AAAT,AAAAT,AAATA,A;STRUC=<VC140388>	NA	No	2.986	Yes	NA,NA	NA	NA
chr20:2284312	542794	DEL	88	0.8954	0.4051	167	NA	NA	NA	NA	NA	NA	NA	NA	NA	No	ID=20-2284273-2284281-A,20-2284278-2284293-AAAT,20-2284291-2284359-AAAAT,20-2284356-2284403-AAATA;MOTIFS=AAAT,AAAAT,AAATA,A;STRUC=<VC140388>	HPRC,HGSVC	No	1.282	Yes	NA,NA	NA	NA
chr20:2284317	542795	DEL	83	0.8381	0.6058	19	NA	NA	NA	NA	NA	NA	NA	NA	NA	No	ID=20-2284273-2284281-A,20-2284278-2284293-AAAT,20-2284291-2284359-AAAAT,20-2284356-2284403-AAATA;MOTIFS=AAAT,AAAAT,AAATA,A;STRUC=<VC140388>	HPRC,HGSVC	No	1.282	Yes	NA,NA	NA	NA
chr20:2284322	542796	DEL	78	0.8804	0.4585	14	NA	NA	NA	NA	NA	NA	NA	NA	NA	No	ID=20-2284273-2284281-A,20-2284278-2284293-AAAT,20-2284291-2284359-AAAAT,20-2284356-2284403-AAATA;MOTIFS=AAAT,AAAAT,AAATA,A;STRUC=<VC140388>	HPRC,HGSVC,1KG-ONT	No	1.282	Yes	NA,NA	NA	NA
chr20:2284327	542797	DEL	73	0.8991	0.3668	65	NA	NA	NA	NA	NA	NA	NA	NA	NA	No	ID=20-2284273-2284281-A,20-2284278-2284293-AAAT,20-2284291-2284359-AAAAT,20-2284356-2284403-AAATA;MOTIFS=AAAT,AAAAT,AAATA,A;STRUC=<VC140388>	HPRC,HGSVC,1KG-ONT	No	1.283	Yes	NA,NA	NA	NA
chr20:2284332	542798	DEL	68	0.9044	0.3847	6	NA	NA	NA	NA	NA	NA	NA	NA	NA	No	ID=20-2284273-2284281-A,20-2284278-2284293-AAAT,20-2284291-2284359-AAAAT,20-2284356-2284403-AAATA;MOTIFS=AAAT,AAAAT,AAATA,A;STRUC=<VC140388>	HPRC,HGSVC,1KG-ONT	No	1.252	Yes	NA,NA	NA	NA
chr20:2284337	542799	DEL	63	0.9052	0.4147	74	NA	NA	NA	NA	NA	NA	NA	NA	NA	No	ID=20-2284273-2284281-A,20-2284278-2284293-AAAT,20-2284291-2284359-AAAAT,20-2284356-2284403-AAATA;MOTIFS=AAAT,AAAAT,AAATA,A;STRUC=<VC140388>	HPRC,HGSVC,1KG-ONT	No	1.23	Yes	NA,NA	NA	NA
chr20:2284342	542800	DEL	58	0.937	0.2499	16	NA	NA	NA	NA	NA	NA	NA	NA	NA	No	ID=20-2284273-2284281-A,20-2284278-2284293-AAAT,20-2284291-2284359-AAAAT,20-2284356-2284403-AAATA;MOTIFS=AAAT,AAAAT,AAATA,A;STRUC=<VC140388>	HPRC,HGSVC,1KG-ONT	No	1.283	Yes	NA,NA	NA	NA
chr20:2284347	542801	DEL	53	0.8734	0.4762	59	NA	NA	NA	NA	NA	NA	NA	NA	NA	No	ID=20-2284273-2284281-A,20-2284278-2284293-AAAT,20-2284291-2284359-AAAAT,20-2284356-2284403-AAATA;MOTIFS=AAAT,AAAAT,AAATA,A;STRUC=<VC140388>	HPRC,HGSVC,1KG-ONT	No	1.252	Yes	NA,NA	NA	NA
chr20:2284356	542802	INS	88	0.8179	0.6476	1	NA	NA	NA	NA	NA	NA	NA	NA	NA	No	ID=20-2284273-2284281-A,20-2284278-2284293-AAAT,20-2284291-2284359-AAAAT,20-2284356-2284403-AAATA;MOTIFS=AAAT,AAAAT,AAATA,A;STRUC=<VC140388>	1KG-ONT	No	0.469	No	NA,NA	NA	NA
chr20:2284386	542804	INS	105	0.8538	0.5984	2	NA	NA	NA	NA	NA	NA	NA	NA	NA	No	ID=20-2284273-2284281-A,20-2284278-2284293-AAAT,20-2284291-2284359-AAAAT,20-2284356-2284403-AAATA;MOTIFS=AAAT,AAAAT,AAATA,A;STRUC=<VC140388>	NA	No	0.469	No	NA,NA	NA	NA
chr20:2284386	542803	INS	125	0.8895	0.4009	2	NA	NA	NA	NA	NA	NA	NA	NA	NA	No	ID=20-2284273-2284281-A,20-2284278-2284293-AAAT,20-2284291-2284359-AAAAT,20-2284356-2284403-AAATA;MOTIFS=AAAT,AAAAT,AAATA,A;STRUC=<VC140388>	NA	No	0.469	No	NA,NA	NA	NA
chr20:2284403	542806	INS	67	0.8042	0.699	24	NA	NA	NA	NA	NA	NA	NA	NA	NA	No	ID=20-2284273-2284281-A,20-2284278-2284293-AAAT,20-2284291-2284359-AAAAT,20-2284356-2284403-AAATA;MOTIFS=AAAT,AAAAT,AAATA,A;STRUC=<VC140388>	1KG-ONT	No	0.469	Yes	NA,NA	NA	NA
chr20:2284403	542805	INS	115	0.8133	0.6782	4	NA	NA	NA	NA	NA	NA	NA	NA	NA	No	ID=20-2284273-2284281-A,20-2284278-2284293-AAAT,20-2284291-2284359-AAAAT,20-2284356-2284403-AAATA;MOTIFS=AAAT,AAAAT,AAATA,A;STRUC=<VC140388>	NA	No	0.469	Yes	NA,NA	NA	NA
chr20:2379960	542807	INS	212	0.8599	0.512	1	NA	NA	NA	NA	NA	NA	NA	NA	enhancer	No	NA	HPRC,HGSVC,1KG-ONT	No	2.986	No	NA,NA	NA	NA
chr20:2379962	542809	INS	213	0.9603	0.1703	896	NA	NA	NA	NA	NA	NA	NA	NA	enhancer	No	NA	HPRC,HGSVC,1KG-ONT	No	2.986	Yes	NA,NA	NA	NA
chr20:2379962	542808	INS	250	0.853	0.5531	4	NA	NA	NA	NA	NA	NA	NA	NA	enhancer	No	NA	HPRC,HGSVC,1KG-ONT	No	2.986	Yes	NA,NA	NA	NA
chr20:2391072	542810	INS	287	0.8528	0.5331	215	TGM6(6.4362e-24,1.134)	TGM6(6.4362e-24,1.134)	NA	NA	NA	NA	NA	NA	NA	No	NA	HPRC,HGSVC,1KG-ONT	Yes	2.986	Yes	NA,NA	NA	NA
chr20:2408849	542811	DEL	797	0.8175	0.6434	3	TGM6(6.4362e-24,1.134)	TGM6(6.4362e-24,1.134)	NA	NA	NA	NA	NA	NA	NA	No	NA	NA	Yes	1.272	No	NA,NA	NA	NA
chr20:2420080	542812	INS	188	0.8613	0.5734	1	TGM6(6.4362e-24,1.134)	TGM6(6.4362e-24,1.134)	NA	NA	NA	NA	NA	NA	NA	No	NA	NA	No	0.034	No	NA,NA	NA	NA
chr20:2421116	542813	INS	133	0.8821	0.436	2	TGM6(6.4362e-24,1.134)	TGM6(6.4362e-24,1.134)	NA	NA	NA	NA	NA	NA	NA	No	NA	NA	Yes	0.167	Yes	NA,NA	NA	NA
chr20:2443016	542815	DEL	671	0.8376	0.6156	1	NA	NA	NA	NA	NA	NA	NA	NA	NA	No	ID=20-2442964-2442973-AC,20-2443020-2443251-CACATACACTCTTTCCCTATGGTATATAAGCTCTGATTTGCCTTTCATTGTCTTTACGGAA,20-2443691-2443913-CACATACACTCTTTCCCTATGGTATATAAGCTCTGATTTGCCTTTCATTGTCTTTACGGAA;MOTIFS=AC,CACATACACTCTTTCCCTATGGTATATAAGCTCTGATTTGCCTTTCATTGTCTTTACGGAA;STRUC=<VC140404>	NA	Yes	1.863	No	NA,NA	NA	NA
chr20:2443016	542814	INS	122	0.8696	0.4682	20	NA	NA	NA	NA	NA	NA	NA	NA	NA	No	ID=20-2442964-2442973-AC,20-2443020-2443251-CACATACACTCTTTCCCTATGGTATATAAGCTCTGATTTGCCTTTCATTGTCTTTACGGAA,20-2443691-2443913-CACATACACTCTTTCCCTATGGTATATAAGCTCTGATTTGCCTTTCATTGTCTTTACGGAA;MOTIFS=AC,CACATACACTCTTTCCCTATGGTATATAAGCTCTGATTTGCCTTTCATTGTCTTTACGGAA;STRUC=<VC140404>	HGSVC	No	2.416	Yes	NA,NA	NA	NA
chr20:2443020	542818	INS	366	0.8026	0.6985	14	NA	NA	NA	NA	NA	NA	NA	NA	NA	No	ID=20-2442964-2442973-AC,20-2443020-2443251-CACATACACTCTTTCCCTATGGTATATAAGCTCTGATTTGCCTTTCATTGTCTTTACGGAA,20-2443691-2443913-CACATACACTCTTTCCCTATGGTATATAAGCTCTGATTTGCCTTTCATTGTCTTTACGGAA;MOTIFS=AC,CACATACACTCTTTCCCTATGGTATATAAGCTCTGATTTGCCTTTCATTGTCTTTACGGAA;STRUC=<VC140404>	HPRC,HGSVC,1KG-ONT	No	2.416	Yes	NA,NA	NA	NA
chr20:2443020	542817	INS	305	0.9475	0.2254	148	NA	NA	NA	NA	NA	NA	NA	NA	NA	No	ID=20-2442964-2442973-AC,20-2443020-2443251-CACATACACTCTTTCCCTATGGTATATAAGCTCTGATTTGCCTTTCATTGTCTTTACGGAA,20-2443691-2443913-CACATACACTCTTTCCCTATGGTATATAAGCTCTGATTTGCCTTTCATTGTCTTTACGGAA;MOTIFS=AC,CACATACACTCTTTCCCTATGGTATATAAGCTCTGATTTGCCTTTCATTGTCTTTACGGAA;STRUC=<VC140404>	HPRC,HGSVC,1KG-ONT	No	2.416	Yes	NA,NA	NA	NA
chr20:2443020	542816	INS	244	0.8943	0.4007	102	NA	NA	NA	NA	NA	NA	NA	NA	NA	No	ID=20-2442964-2442973-AC,20-2443020-2443251-CACATACACTCTTTCCCTATGGTATATAAGCTCTGATTTGCCTTTCATTGTCTTTACGGAA,20-2443691-2443913-CACATACACTCTTTCCCTATGGTATATAAGCTCTGATTTGCCTTTCATTGTCTTTACGGAA;MOTIFS=AC,CACATACACTCTTTCCCTATGGTATATAAGCTCTGATTTGCCTTTCATTGTCTTTACGGAA;STRUC=<VC140404>	HPRC,HGSVC,1KG-ONT	No	2.416	Yes	NA,NA	NA	NA
chr20:2443069	542819	DEL	183	0.8328	0.6144	2	NA	NA	NA	NA	NA	NA	NA	NA	NA	No	ID=20-2442964-2442973-AC,20-2443020-2443251-CACATACACTCTTTCCCTATGGTATATAAGCTCTGATTTGCCTTTCATTGTCTTTACGGAA,20-2443691-2443913-CACATACACTCTTTCCCTATGGTATATAAGCTCTGATTTGCCTTTCATTGTCTTTACGGAA;MOTIFS=AC,CACATACACTCTTTCCCTATGGTATATAAGCTCTGATTTGCCTTTCATTGTCTTTACGGAA;STRUC=<VC140404>	HPRC	No	1.78	No	NA,NA	NA	NA
chr20:2443139	542821	DEL	427	0.8465	0.6529	123	NA	NA	NA	NA	NA	NA	NA	NA	NA	No	ID=20-2442964-2442973-AC,20-2443020-2443251-CACATACACTCTTTCCCTATGGTATATAAGCTCTGATTTGCCTTTCATTGTCTTTACGGAA,20-2443691-2443913-CACATACACTCTTTCCCTATGGTATATAAGCTCTGATTTGCCTTTCATTGTCTTTACGGAA;MOTIFS=AC,CACATACACTCTTTCCCTATGGTATATAAGCTCTGATTTGCCTTTCATTGTCTTTACGGAA;STRUC=<VC140404>	HPRC,HGSVC,1KG-ONT	Yes	1.816	Yes	NA,NA	NA	NA
chr20:2443191	542822	DEL	61	0.9791	0.0797	13	NA	NA	NA	NA	NA	NA	NA	NA	NA	No	ID=20-2442964-2442973-AC,20-2443020-2443251-CACATACACTCTTTCCCTATGGTATATAAGCTCTGATTTGCCTTTCATTGTCTTTACGGAA,20-2443691-2443913-CACATACACTCTTTCCCTATGGTATATAAGCTCTGATTTGCCTTTCATTGTCTTTACGGAA;MOTIFS=AC,CACATACACTCTTTCCCTATGGTATATAAGCTCTGATTTGCCTTTCATTGTCTTTACGGAA;STRUC=<VC140404>	HPRC,HGSVC,1KG-ONT	No	1.695	Yes	NA,NA	NA	NA
chr20:2443341	542823	DEL	244	0.9014	0.6379	3	NA	NA	NA	NA	NA	NA	NA	NA	NA	No	ID=20-2442964-2442973-AC,20-2443020-2443251-CACATACACTCTTTCCCTATGGTATATAAGCTCTGATTTGCCTTTCATTGTCTTTACGGAA,20-2443691-2443913-CACATACACTCTTTCCCTATGGTATATAAGCTCTGATTTGCCTTTCATTGTCTTTACGGAA;MOTIFS=AC,CACATACACTCTTTCCCTATGGTATATAAGCTCTGATTTGCCTTTCATTGTCTTTACGGAA;STRUC=<VC140404>	HPRC	No	1.801	No	NA,NA	NA	NA
chr20:2443463	542824	DEL	122	0.8246	0.6297	19	NA	NA	NA	NA	NA	NA	NA	NA	NA	No	ID=20-2442964-2442973-AC,20-2443020-2443251-CACATACACTCTTTCCCTATGGTATATAAGCTCTGATTTGCCTTTCATTGTCTTTACGGAA,20-2443691-2443913-CACATACACTCTTTCCCTATGGTATATAAGCTCTGATTTGCCTTTCATTGTCTTTACGGAA;MOTIFS=AC,CACATACACTCTTTCCCTATGGTATATAAGCTCTGATTTGCCTTTCATTGTCTTTACGGAA;STRUC=<VC140404>	HGSVC,1KG-ONT	No	1.807	Yes	NA,NA	NA	NA
chr20:2443524	542825	DEL	61	0.9299	0.2673	131	NA	NA	NA	NA	NA	NA	NA	NA	NA	No	ID=20-2442964-2442973-AC,20-2443020-2443251-CACATACACTCTTTCCCTATGGTATATAAGCTCTGATTTGCCTTTCATTGTCTTTACGGAA,20-2443691-2443913-CACATACACTCTTTCCCTATGGTATATAAGCTCTGATTTGCCTTTCATTGTCTTTACGGAA;MOTIFS=AC,CACATACACTCTTTCCCTATGGTATATAAGCTCTGATTTGCCTTTCATTGTCTTTACGGAA;STRUC=<VC140404>	HPRC,HGSVC,1KG-ONT	No	1.777	Yes	NA,NA	NA	NA
chr20:2443646	542827	INS	183	0.8186	0.6562	2	NA	NA	NA	NA	NA	NA	NA	NA	NA	No	ID=20-2442964-2442973-AC,20-2443020-2443251-CACATACACTCTTTCCCTATGGTATATAAGCTCTGATTTGCCTTTCATTGTCTTTACGGAA,20-2443691-2443913-CACATACACTCTTTCCCTATGGTATATAAGCTCTGATTTGCCTTTCATTGTCTTTACGGAA;MOTIFS=AC,CACATACACTCTTTCCCTATGGTATATAAGCTCTGATTTGCCTTTCATTGTCTTTACGGAA;STRUC=<VC140404>	NA	No	0.794	No	NA,NA	NA	NA
chr20:2443691	542828	INS	122	0.8373	0.6282	1	NA	NA	NA	NA	NA	NA	NA	NA	NA	No	ID=20-2442964-2442973-AC,20-2443020-2443251-CACATACACTCTTTCCCTATGGTATATAAGCTCTGATTTGCCTTTCATTGTCTTTACGGAA,20-2443691-2443913-CACATACACTCTTTCCCTATGGTATATAAGCTCTGATTTGCCTTTCATTGTCTTTACGGAA;MOTIFS=AC,CACATACACTCTTTCCCTATGGTATATAAGCTCTGATTTGCCTTTCATTGTCTTTACGGAA;STRUC=<VC140404>	HPRC,HGSVC	No	0.794	Yes	NA,NA	NA	NA
chr20:2443894	542829	INS	61	0.8926	0.3881	15	NA	NA	NA	NA	NA	NA	NA	NA	NA	No	ID=20-2442964-2442973-AC,20-2443020-2443251-CACATACACTCTTTCCCTATGGTATATAAGCTCTGATTTGCCTTTCATTGTCTTTACGGAA,20-2443691-2443913-CACATACACTCTTTCCCTATGGTATATAAGCTCTGATTTGCCTTTCATTGTCTTTACGGAA;MOTIFS=AC,CACATACACTCTTTCCCTATGGTATATAAGCTCTGATTTGCCTTTCATTGTCTTTACGGAA;STRUC=<VC140404>	HPRC,HGSVC	No	0.148	Yes	NA,NA	NA	NA
chr20:2448587	542830	DEL	3669	0.8015	0.6961	1	NA	NA	NA	NA	NA	NA	NA	NA	enhancer	No	ID=20-2448896-2448904-A;MOTIFS=A;STRUC=<TR2113350>,ID=20-2448900-2448919-AAAAG;MOTIFS=AAAAG;STRUC=<TR2113351>,ID=20-2448910-2448931-AAAAGA;MOTIFS=AAAAGA;STRUC=<TR2113352>,ID=20-2449078-2449094-A;MOTIFS=A;STRUC=<TR2113353>,ID=20-2450297-2450321-TG;MOTIFS=TG;STRUC=<TR2113354>,ID=20-2450320-2450342-GA;MOTIFS=GA;STRUC=(GA)n,ID=20-2450547-2450555-T;MOTIFS=T;STRUC=<TR2113355>,ID=20-2450552-2450567-TTTG;MOTIFS=TTTG;STRUC=<TR2113356>,ID=20-2451440-2451449-AC;MOTIFS=AC;STRUC=<TR2113357>	NA	Yes	0.932	No	NA,NA	NA	NA
chr20:2455819	542831	INS	320	0.9893	0.0315	58	NA	NA	NA	NA	NA	NA	NA	NA	NA	No	ID=20-2455803-2455813-A;MOTIFS=A;STRUC=(A)n,ID=20-2455809-2455830-AAAAG;MOTIFS=AAAAG;STRUC=<TR2113364>	HPRC,HGSVC,1KG-ONT	No	2.941	Yes	NA,NA	NA	NA
chr20:2456734	542832	INS	2996	0.8413	0.5551	39	NA	NA	NA	NA	NA	NA	NA	NA	NA	No	NA	HPRC,HGSVC,1KG-ONT	Yes	4.926	Yes	NA,NA	NA	NA
chr20:2456734	542833	INS	2784	0.8717	0.4774	11	NA	NA	NA	NA	NA	NA	NA	NA	NA	No	NA	HPRC,HGSVC,1KG-ONT	Yes	4.926	Yes	NA,NA	NA	NA
chr20:2456734	542834	INS	2297	0.8839	0.4457	7	NA	NA	NA	NA	NA	NA	NA	NA	NA	No	NA	HPRC,HGSVC,1KG-ONT	Yes	4.926	Yes	NA,NA	NA	NA
chr20:2475207	542835	INS	96	0.8813	0.4527	1	NA	NA	NA	NA	NA	NA	NA	NA	NA	No	ID=20-2475173-2475182-TAT,20-2475207-2475241-AAATGTAAAGACCATTTACATTTTGTGTAAATGT,20-2475232-2475250-TGTAAA;MOTIFS=TGTAAA,TAT,AAATGTAAAGACCATTTACATTTTGTGTAAATGT;STRUC=<VC140408>	HPRC,HGSVC,1KG-ONT	No	2.941	No	NA,NA	NA	NA
chr20:2475207	542836	INS	68	0.8477	0.6257	266	NA	NA	NA	NA	NA	NA	NA	NA	NA	No	ID=20-2475173-2475182-TAT,20-2475207-2475241-AAATGTAAAGACCATTTACATTTTGTGTAAATGT,20-2475232-2475250-TGTAAA;MOTIFS=TGTAAA,TAT,AAATGTAAAGACCATTTACATTTTGTGTAAATGT;STRUC=<VC140408>	HPRC,HGSVC,1KG-ONT	Yes	2.941	Yes	NA,NA	NA	NA
chr20:2475207	542837	INS	102	0.8563	0.5501	6	NA	NA	NA	NA	NA	NA	NA	NA	NA	No	ID=20-2475173-2475182-TAT,20-2475207-2475241-AAATGTAAAGACCATTTACATTTTGTGTAAATGT,20-2475232-2475250-TGTAAA;MOTIFS=TGTAAA,TAT,AAATGTAAAGACCATTTACATTTTGTGTAAATGT;STRUC=<VC140408>	HPRC	No	2.941	Yes	NA,NA	NA	NA
chr20:2483167	542840	DEL	252	0.8507	0.5605	1	NA	NA	NA	NA	NA	NA	NA	NA	NA	No	NA	NA	No	4.493	No	NA,NA	NA	NA
chr20:2483227	542841	INS	252	0.9051	0.3321	4	NA	NA	NA	NA	NA	NA	NA	NA	NA	No	NA	NA	No	7.283	No	NA,NA	NA	NA
chr20:2483622	542842	INS	84	0.924	0.4922	1	NA	NA	NA	NA	NA	NA	NA	NA	NA	No	NA	HPRC,HGSVC	No	8.472	No	NA,NA	NA	NA
chr20:2493229	542843	INS	342	0.8876	0.3881	2	NA	NA	NA	NA	NA	NA	NA	NA	NA	No	NA	NA	Yes	2.17	Yes	NA,NA	NA	NA
chr20:2499169	542844	DEL	326	0.9178	0.3148	56	NA	NA	NA	NA	NA	NA	NA	NA	NA	No	ID=20-2499464-2499491-A;MOTIFS=A;STRUC=<TR2113415>	HGSVC,1KG-ONT	Yes	0.815	Yes	NA,NA	NA	NA
chr20:2534329	542845	DEL	114	0.8608	0.5386	443	NA	NA	NA	NA	NA	NA	NA	NA	NA	No	ID=20-2534421-2534445-A;MOTIFS=A;STRUC=(A)n	HPRC,HGSVC,1KG-ONT	Yes	0.999	Yes	NA,NA	NA	NA
chr20:2555336	542847	INS	226	0.8293	0.6201	6	TMC2(1.8266e-27,1.151)	NA	NA	NA	NA	NA	NA	NA	NA	No	NA	HGSVC	Yes	0.123	Yes	NA,NA	NA	NA
chr20:2609698	542848	INS	84	0.8254	0.6526	1	TMC2(1.8266e-27,1.151)	NA	NA	NA	NA	NA	NA	NA	NA	No	NA	NA	Yes	3.242	No	NA,NA	NA	NA
chr20:2611834	542849	DEL	52	0.8661	0.4771	6	TMC2(1.8266e-27,1.151)	NA	NA	NA	NA	NA	NA	NA	NA	No	ID=20-2611829-2611869-ATGG,20-2611886-2611928-TGGA;MOTIFS=ATGG,TGGA;STRUC=<VC140421>,ID=20-2611866-2611889-TGGG;MOTIFS=TGGG;STRUC=<TR2113606>	NA	No	0.944	Yes	NA,NA	NA	NA
chr20:2642731	542850	DEL	2498	0.8578	0.5042	2	TMC2(1.8266e-27,1.151)	NA	NA	NA	NA	NA	NA	NA	NA	No	ID=20-2643050-2643059-AT;MOTIFS=AT;STRUC=<TR2113655>,ID=20-2644245-2644254-GTG;MOTIFS=GTG;STRUC=<TR2113656>,ID=20-2644383-2644398-GAAAA;MOTIFS=GAAAA;STRUC=<TR2113657>	NA	Yes	0.127	No	NA,NA	NA	NA
chr20:2648593	542851	DEL	694	0.8935	0.4387	1	NA	NA	NA	NA	NA	NA	NA	NA	NA	No	ID=20-2648929-2648973-AAT;MOTIFS=AAT;STRUC=<TR2113661>,ID=20-2648968-2648995-AATAA;MOTIFS=AATAA;STRUC=(AATAA)n,ID=20-2649134-2649145-A;MOTIFS=A;STRUC=<TR2113662>	NA	No	0.039	No	NA,NA	NA	NA
chr20:2648624	542852	DEL	133	0.9112	0.3262	1	NA	NA	NA	NA	NA	NA	NA	NA	NA	No	NA	NA	Yes	0.037	No	NA,NA	NA	NA
chr20:2648884	542853	DEL	206	0.9394	0.2315	35	NA	NA	NA	NA	NA	NA	NA	NA	NA	No	ID=20-2648929-2648973-AAT;MOTIFS=AAT;STRUC=<TR2113661>,ID=20-2648968-2648995-AATAA;MOTIFS=AATAA;STRUC=(AATAA)n	HPRC,HGSVC,1KG-ONT	Yes	0.038	Yes	NA,NA	NA	NA
chr20:2658416	542854	DEL	307	0.9244	0.2851	1	IDH3B(1.6736e-11,1.037)	IDH3B(1.6736e-11,1.037)	NA	NA	IDH3B(1.6736e-11,1.037)	IDH3B(1.6736e-11,1.037)	NA	NA	NA	No	ID=20-2658534-2658546-ATC;MOTIFS=ATC;STRUC=<TR2113668>	NA	Yes	8.883	No	NA,NA	NA	NA
chr20:2659058	542855	INS	53	0.8489	0.5513	20	IDH3B(1.6736e-11,1.037)	IDH3B(1.6736e-11,1.037)	NA	NA	NA	NA	NA	NA	NA	No	NA	HPRC,HGSVC,1KG-ONT	Yes	9.452	Yes	NA,NA	NA	NA
chr20:2659082	542856	INS	51	0.8835	0.4216	638	IDH3B(1.6736e-11,1.037)	IDH3B(1.6736e-11,1.037)	NA	NA	NA	NA	NA	NA	NA	No	NA	HPRC,HGSVC,1KG-ONT	Yes	7.678	Yes	NA,NA	NA	NA
chr20:2659082	542857	INS	102	0.8278	0.5922	7	IDH3B(1.6736e-11,1.037)	IDH3B(1.6736e-11,1.037)	NA	NA	NA	NA	NA	NA	NA	No	NA	HGSVC	Yes	7.678	Yes	NA,NA	NA	NA
chr20:2659102	542858	INS	52	0.829	0.6232	19	IDH3B(1.6736e-11,1.037)	IDH3B(1.6736e-11,1.037)	NA	NA	NA	NA	NA	NA	NA	No	NA	HPRC,HGSVC,1KG-ONT	Yes	7.619	Yes	NA,NA	NA	NA
chr20:2690704	542859	INS	62	0.9069	0.3787	1	NA	NA	NA	NA	NA	NA	NA	NA	NA	No	ID=20-2690635-2690644-AT,20-2690650-2690660-AT,20-2690667-2690675-GT,20-2690691-2690701-AT,20-2690749-2690758-GT;MOTIFS=GT,AT;STRUC=<VC140433>	NA	No	1.9	No	NA,NA	NA	NA
chr20:2698614	542860	INS	3403	0.8381	0.6431	2	EBF4(2.4171e-07,0.868)	NA	NA	NA	NA	NA	NA	NA	NA	No	NA	1KG-ONT	Yes	1.9	No	NA,NA	NA	NA
chr20:2809421	542861	INS	302	0.8817	0.428	278	NA	NA	NA	NA	NA	NA	NA	NA	NA	No	NA	HPRC,HGSVC,1KG-ONT	No	0.328	Yes	NA,NA	NA	NA
chr20:2821314	542862	INS	86	0.8773	0.4463	1	NA	NA	NA	NA	NA	NA	NA	NA	enhancer	No	NA	NA	Yes	1.9	Yes	NA,NA	NA	NA
chr20:2822501	542863	DEL	3262	0.847	0.5869	1006	NA	NA	NA	NA	NA	NA	NA	NA	enhancer	No	ID=20-2823419-2823428-CCT,20-2823935-2823943-G,20-2824511-2824519-G,20-2824814-2824822-G,20-2825744-2825767-A;MOTIFS=CCT,G,A;STRUC=<VC140447>	HPRC,HGSVC,1KG-ONT	Yes	4.792	Yes	NA,NA	NA	NA
chr20:2822556	542865	DEL	121	0.8116	0.684	6	NA	NA	NA	NA	NA	NA	NA	NA	NA	No	ID=20-2823419-2823428-CCT,20-2823935-2823943-G,20-2824511-2824519-G,20-2824814-2824822-G,20-2825744-2825767-A;MOTIFS=CCT,G,A;STRUC=<VC140447>	HPRC,HGSVC,1KG-ONT	No	0.096	Yes	NA,NA	NA	NA
chr20:2822556	542864	DEL	102	0.818	0.6669	11	NA	NA	NA	NA	NA	NA	NA	NA	NA	No	ID=20-2823419-2823428-CCT,20-2823935-2823943-G,20-2824511-2824519-G,20-2824814-2824822-G,20-2825744-2825767-A;MOTIFS=CCT,G,A;STRUC=<VC140447>	HPRC,HGSVC,1KG-ONT	No	0.096	Yes	NA,NA	NA	NA
chr20:2822556	542866	DEL	159	0.8672	0.6618	11	NA	NA	NA	NA	NA	NA	NA	NA	NA	No	ID=20-2823419-2823428-CCT,20-2823935-2823943-G,20-2824511-2824519-G,20-2824814-2824822-G,20-2825744-2825767-A;MOTIFS=CCT,G,A;STRUC=<VC140447>	HPRC,HGSVC,1KG-ONT	No	0.089	Yes	NA,NA	NA	NA
chr20:2822663	542867	DEL	147	0.83	0.6355	19	NA	NA	NA	NA	NA	NA	NA	NA	NA	No	ID=20-2823419-2823428-CCT,20-2823935-2823943-G,20-2824511-2824519-G,20-2824814-2824822-G,20-2825744-2825767-A;MOTIFS=CCT,G,A;STRUC=<VC140447>	HPRC,HGSVC,1KG-ONT	No	0.078	Yes	NA,NA	NA	NA
chr20:2822664	542868	DEL	51	0.8317	0.682	9	NA	NA	NA	NA	NA	NA	NA	NA	NA	No	ID=20-2823419-2823428-CCT,20-2823935-2823943-G,20-2824511-2824519-G,20-2824814-2824822-G,20-2825744-2825767-A;MOTIFS=CCT,G,A;STRUC=<VC140447>	HGSVC	No	0.108	Yes	NA,NA	NA	NA
chr20:2822731	542869	DEL	377	0.8191	0.6892	13	NA	NA	NA	NA	NA	NA	NA	NA	NA	No	ID=20-2823419-2823428-CCT,20-2823935-2823943-G,20-2824511-2824519-G,20-2824814-2824822-G,20-2825744-2825767-A;MOTIFS=CCT,G,A;STRUC=<VC140447>	HPRC,HGSVC,1KG-ONT	No	0.014	Yes	NA,NA	NA	NA
chr20:2822750	542870	DEL	358	0.9482	0.213	18	NA	NA	NA	NA	NA	NA	NA	NA	NA	No	ID=20-2823419-2823428-CCT,20-2823935-2823943-G,20-2824511-2824519-G,20-2824814-2824822-G,20-2825744-2825767-A;MOTIFS=CCT,G,A;STRUC=<VC140447>	HPRC,HGSVC,1KG-ONT	No	0.014	Yes	NA,NA	NA	NA
chr20:2822769	542871	DEL	339	0.9087	0.3323	11	NA	NA	NA	NA	NA	NA	NA	NA	NA	No	ID=20-2823419-2823428-CCT,20-2823935-2823943-G,20-2824511-2824519-G,20-2824814-2824822-G,20-2825744-2825767-A;MOTIFS=CCT,G,A;STRUC=<VC140447>	HPRC,HGSVC,1KG-ONT	No	0.015	Yes	NA,NA	NA	NA
chr20:2823000	542872	INS	499	0.8384	0.6584	19	NA	NA	NA	NA	NA	NA	NA	NA	NA	No	ID=20-2823419-2823428-CCT,20-2823935-2823943-G,20-2824511-2824519-G,20-2824814-2824822-G,20-2825744-2825767-A;MOTIFS=CCT,G,A;STRUC=<VC140447>	HGSVC	No	0.135	Yes	NA,NA	NA	NA
chr20:2823000	542873	INS	306	0.8799	0.4921	12	NA	NA	NA	NA	NA	NA	NA	NA	NA	No	ID=20-2823419-2823428-CCT,20-2823935-2823943-G,20-2824511-2824519-G,20-2824814-2824822-G,20-2825744-2825767-A;MOTIFS=CCT,G,A;STRUC=<VC140447>	HPRC,HGSVC,1KG-ONT	No	0.135	Yes	NA,NA	NA	NA
chr20:2823082	542878	INS	277	0.8371	0.6388	8	NA	NA	NA	NA	NA	NA	NA	NA	NA	No	ID=20-2823419-2823428-CCT,20-2823935-2823943-G,20-2824511-2824519-G,20-2824814-2824822-G,20-2825744-2825767-A;MOTIFS=CCT,G,A;STRUC=<VC140447>	HPRC,HGSVC,1KG-ONT	No	0.0	Yes	NA,NA	NA	NA
chr20:2823082	542880	INS	71	0.8106	0.6865	1	NA	NA	NA	NA	NA	NA	NA	NA	NA	No	ID=20-2823419-2823428-CCT,20-2823935-2823943-G,20-2824511-2824519-G,20-2824814-2824822-G,20-2825744-2825767-A;MOTIFS=CCT,G,A;STRUC=<VC140447>	1KG-ONT	No	0.0	No	NA,NA	NA	NA
chr20:2823082	542879	INS	344	0.8608	0.5081	4	NA	NA	NA	NA	NA	NA	NA	NA	NA	No	ID=20-2823419-2823428-CCT,20-2823935-2823943-G,20-2824511-2824519-G,20-2824814-2824822-G,20-2825744-2825767-A;MOTIFS=CCT,G,A;STRUC=<VC140447>	HPRC,HGSVC,1KG-ONT	No	0.0	Yes	NA,NA	NA	NA
chr20:2823082	542877	INS	100	0.8296	0.6081	11	NA	NA	NA	NA	NA	NA	NA	NA	NA	No	ID=20-2823419-2823428-CCT,20-2823935-2823943-G,20-2824511-2824519-G,20-2824814-2824822-G,20-2825744-2825767-A;MOTIFS=CCT,G,A;STRUC=<VC140447>	1KG-ONT	No	0.0	Yes	NA,NA	NA	NA
chr20:2823082	542876	INS	178	0.8034	0.6783	13	NA	NA	NA	NA	NA	NA	NA	NA	NA	No	ID=20-2823419-2823428-CCT,20-2823935-2823943-G,20-2824511-2824519-G,20-2824814-2824822-G,20-2825744-2825767-A;MOTIFS=CCT,G,A;STRUC=<VC140447>	HPRC,HGSVC,1KG-ONT	No	0.0	Yes	NA,NA	NA	NA
chr20:2823082	542875	INS	168	0.7998	0.6918	9	NA	NA	NA	NA	NA	NA	NA	NA	NA	No	ID=20-2823419-2823428-CCT,20-2823935-2823943-G,20-2824511-2824519-G,20-2824814-2824822-G,20-2825744-2825767-A;MOTIFS=CCT,G,A;STRUC=<VC140447>	HPRC,HGSVC	No	0.0	Yes	NA,NA	NA	NA
chr20:2823082	542874	INS	249	0.8111	0.6825	10	NA	NA	NA	NA	NA	NA	NA	NA	NA	No	ID=20-2823419-2823428-CCT,20-2823935-2823943-G,20-2824511-2824519-G,20-2824814-2824822-G,20-2825744-2825767-A;MOTIFS=CCT,G,A;STRUC=<VC140447>	HPRC,HGSVC,1KG-ONT	No	0.0	Yes	NA,NA	NA	NA
chr20:2823949	542881	DEL	703	0.912	0.3397	10	NA	NA	NA	NA	NA	NA	NA	NA	NA	No	ID=20-2823419-2823428-CCT,20-2823935-2823943-G,20-2824511-2824519-G,20-2824814-2824822-G,20-2825744-2825767-A;MOTIFS=CCT,G,A;STRUC=<VC140447>	HGSVC	No	0.015	Yes	NA,NA	NA	NA
chr20:2823995	542882	INS	1109	0.8137	0.6711	4	NA	NA	NA	NA	NA	NA	NA	NA	NA	No	ID=20-2823419-2823428-CCT,20-2823935-2823943-G,20-2824511-2824519-G,20-2824814-2824822-G,20-2825744-2825767-A;MOTIFS=CCT,G,A;STRUC=<VC140447>	NA	No	0.02	Yes	NA,NA	NA	NA
chr20:2824062	542883	INS	51	0.8398	0.58	20	NA	NA	NA	NA	NA	NA	NA	NA	NA	No	ID=20-2823419-2823428-CCT,20-2823935-2823943-G,20-2824511-2824519-G,20-2824814-2824822-G,20-2825744-2825767-A;MOTIFS=CCT,G,A;STRUC=<VC140447>	NA	No	0.02	Yes	NA,NA	NA	NA
chr20:2824062	542884	INS	51	0.8351	0.6508	72	NA	NA	NA	NA	NA	NA	NA	NA	NA	No	ID=20-2823419-2823428-CCT,20-2823935-2823943-G,20-2824511-2824519-G,20-2824814-2824822-G,20-2825744-2825767-A;MOTIFS=CCT,G,A;STRUC=<VC140447>	NA	No	0.02	Yes	NA,NA	NA	NA
chr20:2824074	542885	DEL	81	0.83	0.6381	4	NA	NA	NA	NA	NA	NA	NA	NA	NA	No	ID=20-2823419-2823428-CCT,20-2823935-2823943-G,20-2824511-2824519-G,20-2824814-2824822-G,20-2825744-2825767-A;MOTIFS=CCT,G,A;STRUC=<VC140447>	HPRC,HGSVC,1KG-ONT	No	0.023	Yes	NA,NA	NA	NA
chr20:2824074	542886	DEL	404	0.8993	0.3908	18	NA	NA	NA	NA	NA	NA	NA	NA	NA	No	ID=20-2823419-2823428-CCT,20-2823935-2823943-G,20-2824511-2824519-G,20-2824814-2824822-G,20-2825744-2825767-A;MOTIFS=CCT,G,A;STRUC=<VC140447>	HPRC	No	0.016	Yes	NA,NA	NA	NA
chr20:2824365	542887	DEL	97	0.8515	0.6049	5	NA	NA	NA	NA	NA	NA	NA	NA	NA	No	ID=20-2823419-2823428-CCT,20-2823935-2823943-G,20-2824511-2824519-G,20-2824814-2824822-G,20-2825744-2825767-A;MOTIFS=CCT,G,A;STRUC=<VC140447>	HPRC,HGSVC,1KG-ONT	No	0.018	Yes	NA,NA	NA	NA
chr20:2824477	542888	DEL	127	0.8598	0.6081	5	NA	NA	NA	NA	NA	NA	NA	NA	NA	No	ID=20-2823419-2823428-CCT,20-2823935-2823943-G,20-2824511-2824519-G,20-2824814-2824822-G,20-2825744-2825767-A;MOTIFS=CCT,G,A;STRUC=<VC140447>	HPRC,HGSVC,1KG-ONT	No	0.018	Yes	NA,NA	NA	NA
chr20:2824519	542889	DEL	176	0.8938	0.6546	7	NA	NA	NA	NA	NA	NA	NA	NA	NA	No	ID=20-2823419-2823428-CCT,20-2823935-2823943-G,20-2824511-2824519-G,20-2824814-2824822-G,20-2825744-2825767-A;MOTIFS=CCT,G,A;STRUC=<VC140447>	HPRC,1KG-ONT	No	0.017	Yes	NA,NA	NA	NA
chr20:2824903	542890	DEL	126	0.8393	0.6124	21	NA	NA	NA	NA	NA	NA	NA	NA	NA	No	ID=20-2823419-2823428-CCT,20-2823935-2823943-G,20-2824511-2824519-G,20-2824814-2824822-G,20-2825744-2825767-A;MOTIFS=CCT,G,A;STRUC=<VC140447>	HPRC,HGSVC,1KG-ONT	No	0.02	Yes	NA,NA	NA	NA
chr20:2842662	542892	INS	60	0.8244	0.645	1	VPS16(1.8091e-18,0.813)	NA	NA	NA	NA	NA	NA	NA	NA	No	ID=20-2842635-2842650-ATAG,20-2842662-2842692-TAGATGTATCTATATATATATAGATACATC,20-2842672-2842684-TA,20-2842702-2842710-TA,20-2842741-2842844-ACATATAGATGTATCTATCTATAGATAG,20-2842844-2842852-GATA,20-2842864-2842879-GATA,20-2842868-2842888-GATAGATAGATGTATCTATC,20-2842888-2842904-GATA;MOTIFS=GATAGATAGATGTATCTATC,TA,ACATATAGATGTATCTATCTATAGATAG,GATA,ATAG,TAGATGTATCTATATATATATAGATACATC;STRUC=<VC140448>	HPRC,HGSVC,1KG-ONT	No	0.112	Yes	NA,NA	NA	NA
chr20:2842706	542896	INS	116	0.8209	0.6608	1	VPS16(1.8091e-18,0.813)	NA	NA	NA	NA	NA	NA	NA	NA	No	ID=20-2842635-2842650-ATAG,20-2842662-2842692-TAGATGTATCTATATATATATAGATACATC,20-2842672-2842684-TA,20-2842702-2842710-TA,20-2842741-2842844-ACATATAGATGTATCTATCTATAGATAG,20-2842844-2842852-GATA,20-2842864-2842879-GATA,20-2842868-2842888-GATAGATAGATGTATCTATC,20-2842888-2842904-GATA;MOTIFS=GATAGATAGATGTATCTATC,TA,ACATATAGATGTATCTATCTATAGATAG,GATA,ATAG,TAGATGTATCTATATATATATAGATACATC;STRUC=<VC140448>	HPRC,HGSVC,1KG-ONT	Yes	5.066	Yes	NA,NA	NA	NA
chr20:2842829	542916	INS	352	0.8297	0.6083	43	VPS16(1.8091e-18,0.813)	NA	NA	NA	NA	NA	NA	NA	NA	No	ID=20-2842635-2842650-ATAG,20-2842662-2842692-TAGATGTATCTATATATATATAGATACATC,20-2842672-2842684-TA,20-2842702-2842710-TA,20-2842741-2842844-ACATATAGATGTATCTATCTATAGATAG,20-2842844-2842852-GATA,20-2842864-2842879-GATA,20-2842868-2842888-GATAGATAGATGTATCTATC,20-2842888-2842904-GATA;MOTIFS=GATAGATAGATGTATCTATC,TA,ACATATAGATGTATCTATCTATAGATAG,GATA,ATAG,TAGATGTATCTATATATATATAGATACATC;STRUC=<VC140448>	HPRC,HGSVC,1KG-ONT	No	0.112	Yes	NA,NA	NA	NA
chr20:2842829	542921	INS	676	0.8386	0.5916	32	VPS16(1.8091e-18,0.813)	NA	NA	NA	NA	NA	NA	NA	NA	No	ID=20-2842635-2842650-ATAG,20-2842662-2842692-TAGATGTATCTATATATATATAGATACATC,20-2842672-2842684-TA,20-2842702-2842710-TA,20-2842741-2842844-ACATATAGATGTATCTATCTATAGATAG,20-2842844-2842852-GATA,20-2842864-2842879-GATA,20-2842868-2842888-GATAGATAGATGTATCTATC,20-2842888-2842904-GATA;MOTIFS=GATAGATAGATGTATCTATC,TA,ACATATAGATGTATCTATCTATAGATAG,GATA,ATAG,TAGATGTATCTATATATATATAGATACATC;STRUC=<VC140448>	HPRC,HGSVC,1KG-ONT	No	0.112	Yes	NA,NA	NA	NA
chr20:2842829	542920	INS	732	0.8695	0.4911	33	VPS16(1.8091e-18,0.813)	NA	NA	NA	NA	NA	NA	NA	NA	No	ID=20-2842635-2842650-ATAG,20-2842662-2842692-TAGATGTATCTATATATATATAGATACATC,20-2842672-2842684-TA,20-2842702-2842710-TA,20-2842741-2842844-ACATATAGATGTATCTATCTATAGATAG,20-2842844-2842852-GATA,20-2842864-2842879-GATA,20-2842868-2842888-GATAGATAGATGTATCTATC,20-2842888-2842904-GATA;MOTIFS=GATAGATAGATGTATCTATC,TA,ACATATAGATGTATCTATCTATAGATAG,GATA,ATAG,TAGATGTATCTATATATATATAGATACATC;STRUC=<VC140448>	HPRC,HGSVC,1KG-ONT	No	0.112	Yes	NA,NA	NA	NA
chr20:2842829	542922	INS	256	0.8198	0.6544	5	VPS16(1.8091e-18,0.813)	NA	NA	NA	NA	NA	NA	NA	NA	No	ID=20-2842635-2842650-ATAG,20-2842662-2842692-TAGATGTATCTATATATATATAGATACATC,20-2842672-2842684-TA,20-2842702-2842710-TA,20-2842741-2842844-ACATATAGATGTATCTATCTATAGATAG,20-2842844-2842852-GATA,20-2842864-2842879-GATA,20-2842868-2842888-GATAGATAGATGTATCTATC,20-2842888-2842904-GATA;MOTIFS=GATAGATAGATGTATCTATC,TA,ACATATAGATGTATCTATCTATAGATAG,GATA,ATAG,TAGATGTATCTATATATATATAGATACATC;STRUC=<VC140448>	HPRC,HGSVC,1KG-ONT	No	0.112	No	NA,NA	NA	NA
chr20:2842829	542923	INS	280	0.975	0.0861	41	VPS16(1.8091e-18,0.813)	NA	NA	NA	NA	NA	NA	NA	NA	No	ID=20-2842635-2842650-ATAG,20-2842662-2842692-TAGATGTATCTATATATATATAGATACATC,20-2842672-2842684-TA,20-2842702-2842710-TA,20-2842741-2842844-ACATATAGATGTATCTATCTATAGATAG,20-2842844-2842852-GATA,20-2842864-2842879-GATA,20-2842868-2842888-GATAGATAGATGTATCTATC,20-2842888-2842904-GATA;MOTIFS=GATAGATAGATGTATCTATC,TA,ACATATAGATGTATCTATCTATAGATAG,GATA,ATAG,TAGATGTATCTATATATATATAGATACATC;STRUC=<VC140448>	HPRC,HGSVC,1KG-ONT	No	0.112	Yes	NA,NA	NA	NA
chr20:2842829	542924	INS	304	0.8561	0.5209	32	VPS16(1.8091e-18,0.813)	NA	NA	NA	NA	NA	NA	NA	NA	No	ID=20-2842635-2842650-ATAG,20-2842662-2842692-TAGATGTATCTATATATATATAGATACATC,20-2842672-2842684-TA,20-2842702-2842710-TA,20-2842741-2842844-ACATATAGATGTATCTATCTATAGATAG,20-2842844-2842852-GATA,20-2842864-2842879-GATA,20-2842868-2842888-GATAGATAGATGTATCTATC,20-2842888-2842904-GATA;MOTIFS=GATAGATAGATGTATCTATC,TA,ACATATAGATGTATCTATCTATAGATAG,GATA,ATAG,TAGATGTATCTATATATATATAGATACATC;STRUC=<VC140448>	HPRC,HGSVC,1KG-ONT	No	0.112	No	NA,NA	NA	NA
chr20:2842829	542925	INS	324	0.9105	0.3195	55	VPS16(1.8091e-18,0.813)	NA	NA	NA	NA	NA	NA	NA	NA	No	ID=20-2842635-2842650-ATAG,20-2842662-2842692-TAGATGTATCTATATATATATAGATACATC,20-2842672-2842684-TA,20-2842702-2842710-TA,20-2842741-2842844-ACATATAGATGTATCTATCTATAGATAG,20-2842844-2842852-GATA,20-2842864-2842879-GATA,20-2842868-2842888-GATAGATAGATGTATCTATC,20-2842888-2842904-GATA;MOTIFS=GATAGATAGATGTATCTATC,TA,ACATATAGATGTATCTATCTATAGATAG,GATA,ATAG,TAGATGTATCTATATATATATAGATACATC;STRUC=<VC140448>	HPRC,HGSVC,1KG-ONT	No	0.112	Yes	NA,NA	NA	NA
chr20:2842829	542926	INS	234	0.8016	0.6995	9	VPS16(1.8091e-18,0.813)	NA	NA	NA	NA	NA	NA	NA	NA	No	ID=20-2842635-2842650-ATAG,20-2842662-2842692-TAGATGTATCTATATATATATAGATACATC,20-2842672-2842684-TA,20-2842702-2842710-TA,20-2842741-2842844-ACATATAGATGTATCTATCTATAGATAG,20-2842844-2842852-GATA,20-2842864-2842879-GATA,20-2842868-2842888-GATAGATAGATGTATCTATC,20-2842888-2842904-GATA;MOTIFS=GATAGATAGATGTATCTATC,TA,ACATATAGATGTATCTATCTATAGATAG,GATA,ATAG,TAGATGTATCTATATATATATAGATACATC;STRUC=<VC140448>	HPRC,HGSVC	No	0.112	Yes	NA,NA	NA	NA
chr20:2842829	542927	INS	286	0.8206	0.6215	7	VPS16(1.8091e-18,0.813)	NA	NA	NA	NA	NA	NA	NA	NA	No	ID=20-2842635-2842650-ATAG,20-2842662-2842692-TAGATGTATCTATATATATATAGATACATC,20-2842672-2842684-TA,20-2842702-2842710-TA,20-2842741-2842844-ACATATAGATGTATCTATCTATAGATAG,20-2842844-2842852-GATA,20-2842864-2842879-GATA,20-2842868-2842888-GATAGATAGATGTATCTATC,20-2842888-2842904-GATA;MOTIFS=GATAGATAGATGTATCTATC,TA,ACATATAGATGTATCTATCTATAGATAG,GATA,ATAG,TAGATGTATCTATATATATATAGATACATC;STRUC=<VC140448>	HPRC,HGSVC,1KG-ONT	No	0.112	Yes	NA,NA	NA	NA
chr20:2842829	542928	INS	310	0.938	0.2361	3	VPS16(1.8091e-18,0.813)	NA	NA	NA	NA	NA	NA	NA	NA	No	ID=20-2842635-2842650-ATAG,20-2842662-2842692-TAGATGTATCTATATATATATAGATACATC,20-2842672-2842684-TA,20-2842702-2842710-TA,20-2842741-2842844-ACATATAGATGTATCTATCTATAGATAG,20-2842844-2842852-GATA,20-2842864-2842879-GATA,20-2842868-2842888-GATAGATAGATGTATCTATC,20-2842888-2842904-GATA;MOTIFS=GATAGATAGATGTATCTATC,TA,ACATATAGATGTATCTATCTATAGATAG,GATA,ATAG,TAGATGTATCTATATATATATAGATACATC;STRUC=<VC140448>	HPRC,HGSVC,1KG-ONT	No	0.112	Yes	NA,NA	NA	NA
chr20:2842829	542929	INS	409	0.8188	0.6845	4	VPS16(1.8091e-18,0.813)	NA	NA	NA	NA	NA	NA	NA	NA	No	ID=20-2842635-2842650-ATAG,20-2842662-2842692-TAGATGTATCTATATATATATAGATACATC,20-2842672-2842684-TA,20-2842702-2842710-TA,20-2842741-2842844-ACATATAGATGTATCTATCTATAGATAG,20-2842844-2842852-GATA,20-2842864-2842879-GATA,20-2842868-2842888-GATAGATAGATGTATCTATC,20-2842888-2842904-GATA;MOTIFS=GATAGATAGATGTATCTATC,TA,ACATATAGATGTATCTATCTATAGATAG,GATA,ATAG,TAGATGTATCTATATATATATAGATACATC;STRUC=<VC140448>	HPRC,HGSVC,1KG-ONT	No	0.112	Yes	NA,NA	NA	NA
chr20:2842829	542910	INS	104	0.8716	0.4975	38	VPS16(1.8091e-18,0.813)	NA	NA	NA	NA	NA	NA	NA	NA	No	ID=20-2842635-2842650-ATAG,20-2842662-2842692-TAGATGTATCTATATATATATAGATACATC,20-2842672-2842684-TA,20-2842702-2842710-TA,20-2842741-2842844-ACATATAGATGTATCTATCTATAGATAG,20-2842844-2842852-GATA,20-2842864-2842879-GATA,20-2842868-2842888-GATAGATAGATGTATCTATC,20-2842888-2842904-GATA;MOTIFS=GATAGATAGATGTATCTATC,TA,ACATATAGATGTATCTATCTATAGATAG,GATA,ATAG,TAGATGTATCTATATATATATAGATACATC;STRUC=<VC140448>	HPRC,HGSVC,1KG-ONT	Yes	0.112	Yes	NA,NA	NA	NA
chr20:2842829	542919	INS	628	0.8318	0.6201	41	VPS16(1.8091e-18,0.813)	NA	NA	NA	NA	NA	NA	NA	NA	No	ID=20-2842635-2842650-ATAG,20-2842662-2842692-TAGATGTATCTATATATATATAGATACATC,20-2842672-2842684-TA,20-2842702-2842710-TA,20-2842741-2842844-ACATATAGATGTATCTATCTATAGATAG,20-2842844-2842852-GATA,20-2842864-2842879-GATA,20-2842868-2842888-GATAGATAGATGTATCTATC,20-2842888-2842904-GATA;MOTIFS=GATAGATAGATGTATCTATC,TA,ACATATAGATGTATCTATCTATAGATAG,GATA,ATAG,TAGATGTATCTATATATATATAGATACATC;STRUC=<VC140448>	HPRC,HGSVC,1KG-ONT	No	0.112	Yes	NA,NA	NA	NA
chr20:2842829	542918	INS	572	0.8454	0.5997	35	VPS16(1.8091e-18,0.813)	NA	NA	NA	NA	NA	NA	NA	NA	No	ID=20-2842635-2842650-ATAG,20-2842662-2842692-TAGATGTATCTATATATATATAGATACATC,20-2842672-2842684-TA,20-2842702-2842710-TA,20-2842741-2842844-ACATATAGATGTATCTATCTATAGATAG,20-2842844-2842852-GATA,20-2842864-2842879-GATA,20-2842868-2842888-GATAGATAGATGTATCTATC,20-2842888-2842904-GATA;MOTIFS=GATAGATAGATGTATCTATC,TA,ACATATAGATGTATCTATCTATAGATAG,GATA,ATAG,TAGATGTATCTATATATATATAGATACATC;STRUC=<VC140448>	HPRC,HGSVC,1KG-ONT	No	0.112	Yes	NA,NA	NA	NA
chr20:2842829	542915	INS	244	0.8236	0.6256	17	VPS16(1.8091e-18,0.813)	NA	NA	NA	NA	NA	NA	NA	NA	No	ID=20-2842635-2842650-ATAG,20-2842662-2842692-TAGATGTATCTATATATATATAGATACATC,20-2842672-2842684-TA,20-2842702-2842710-TA,20-2842741-2842844-ACATATAGATGTATCTATCTATAGATAG,20-2842844-2842852-GATA,20-2842864-2842879-GATA,20-2842868-2842888-GATAGATAGATGTATCTATC,20-2842888-2842904-GATA;MOTIFS=GATAGATAGATGTATCTATC,TA,ACATATAGATGTATCTATCTATAGATAG,GATA,ATAG,TAGATGTATCTATATATATATAGATACATC;STRUC=<VC140448>	HPRC,HGSVC,1KG-ONT	No	0.112	Yes	NA,NA	NA	NA
chr20:2842829	542914	INS	224	0.8158	0.6337	38	VPS16(1.8091e-18,0.813)	NA	NA	NA	NA	NA	NA	NA	NA	No	ID=20-2842635-2842650-ATAG,20-2842662-2842692-TAGATGTATCTATATATATATAGATACATC,20-2842672-2842684-TA,20-2842702-2842710-TA,20-2842741-2842844-ACATATAGATGTATCTATCTATAGATAG,20-2842844-2842852-GATA,20-2842864-2842879-GATA,20-2842868-2842888-GATAGATAGATGTATCTATC,20-2842888-2842904-GATA;MOTIFS=GATAGATAGATGTATCTATC,TA,ACATATAGATGTATCTATCTATAGATAG,GATA,ATAG,TAGATGTATCTATATATATATAGATACATC;STRUC=<VC140448>	HPRC,HGSVC	No	0.112	Yes	NA,NA	NA	NA
chr20:2842829	542913	INS	204	0.8737	0.5218	15	VPS16(1.8091e-18,0.813)	NA	NA	NA	NA	NA	NA	NA	NA	No	ID=20-2842635-2842650-ATAG,20-2842662-2842692-TAGATGTATCTATATATATATAGATACATC,20-2842672-2842684-TA,20-2842702-2842710-TA,20-2842741-2842844-ACATATAGATGTATCTATCTATAGATAG,20-2842844-2842852-GATA,20-2842864-2842879-GATA,20-2842868-2842888-GATAGATAGATGTATCTATC,20-2842888-2842904-GATA;MOTIFS=GATAGATAGATGTATCTATC,TA,ACATATAGATGTATCTATCTATAGATAG,GATA,ATAG,TAGATGTATCTATATATATATAGATACATC;STRUC=<VC140448>	HPRC,HGSVC	No	0.112	Yes	NA,NA	NA	NA
chr20:2842829	542906	INS	160	0.8718	0.4686	18	VPS16(1.8091e-18,0.813)	NA	NA	NA	NA	NA	NA	NA	NA	No	ID=20-2842635-2842650-ATAG,20-2842662-2842692-TAGATGTATCTATATATATATAGATACATC,20-2842672-2842684-TA,20-2842702-2842710-TA,20-2842741-2842844-ACATATAGATGTATCTATCTATAGATAG,20-2842844-2842852-GATA,20-2842864-2842879-GATA,20-2842868-2842888-GATAGATAGATGTATCTATC,20-2842888-2842904-GATA;MOTIFS=GATAGATAGATGTATCTATC,TA,ACATATAGATGTATCTATCTATAGATAG,GATA,ATAG,TAGATGTATCTATATATATATAGATACATC;STRUC=<VC140448>	HPRC,HGSVC,1KG-ONT	No	0.112	Yes	NA,NA	NA	NA
chr20:2842829	542907	INS	504	0.8056	0.6818	12	VPS16(1.8091e-18,0.813)	NA	NA	NA	NA	NA	NA	NA	NA	No	ID=20-2842635-2842650-ATAG,20-2842662-2842692-TAGATGTATCTATATATATATAGATACATC,20-2842672-2842684-TA,20-2842702-2842710-TA,20-2842741-2842844-ACATATAGATGTATCTATCTATAGATAG,20-2842844-2842852-GATA,20-2842864-2842879-GATA,20-2842868-2842888-GATAGATAGATGTATCTATC,20-2842888-2842904-GATA;MOTIFS=GATAGATAGATGTATCTATC,TA,ACATATAGATGTATCTATCTATAGATAG,GATA,ATAG,TAGATGTATCTATATATATATAGATACATC;STRUC=<VC140448>	HPRC,HGSVC,1KG-ONT	No	0.112	Yes	NA,NA	NA	NA
chr20:2842829	542912	INS	144	0.8632	0.5059	50	VPS16(1.8091e-18,0.813)	NA	NA	NA	NA	NA	NA	NA	NA	No	ID=20-2842635-2842650-ATAG,20-2842662-2842692-TAGATGTATCTATATATATATAGATACATC,20-2842672-2842684-TA,20-2842702-2842710-TA,20-2842741-2842844-ACATATAGATGTATCTATCTATAGATAG,20-2842844-2842852-GATA,20-2842864-2842879-GATA,20-2842868-2842888-GATAGATAGATGTATCTATC,20-2842888-2842904-GATA;MOTIFS=GATAGATAGATGTATCTATC,TA,ACATATAGATGTATCTATCTATAGATAG,GATA,ATAG,TAGATGTATCTATATATATATAGATACATC;STRUC=<VC140448>	HPRC,HGSVC,1KG-ONT	No	0.112	Yes	NA,NA	NA	NA
chr20:2842829	542911	INS	124	0.967	0.1494	70	VPS16(1.8091e-18,0.813)	NA	NA	NA	NA	NA	NA	NA	NA	No	ID=20-2842635-2842650-ATAG,20-2842662-2842692-TAGATGTATCTATATATATATAGATACATC,20-2842672-2842684-TA,20-2842702-2842710-TA,20-2842741-2842844-ACATATAGATGTATCTATCTATAGATAG,20-2842844-2842852-GATA,20-2842864-2842879-GATA,20-2842868-2842888-GATAGATAGATGTATCTATC,20-2842888-2842904-GATA;MOTIFS=GATAGATAGATGTATCTATC,TA,ACATATAGATGTATCTATCTATAGATAG,GATA,ATAG,TAGATGTATCTATATATATATAGATACATC;STRUC=<VC140448>	HPRC,HGSVC,1KG-ONT	Yes	0.112	Yes	NA,NA	NA	NA
chr20:2842829	542908	INS	64	0.8914	0.4709	1	VPS16(1.8091e-18,0.813)	NA	NA	NA	NA	NA	NA	NA	NA	No	ID=20-2842635-2842650-ATAG,20-2842662-2842692-TAGATGTATCTATATATATATAGATACATC,20-2842672-2842684-TA,20-2842702-2842710-TA,20-2842741-2842844-ACATATAGATGTATCTATCTATAGATAG,20-2842844-2842852-GATA,20-2842864-2842879-GATA,20-2842868-2842888-GATAGATAGATGTATCTATC,20-2842888-2842904-GATA;MOTIFS=GATAGATAGATGTATCTATC,TA,ACATATAGATGTATCTATCTATAGATAG,GATA,ATAG,TAGATGTATCTATATATATATAGATACATC;STRUC=<VC140448>	HPRC,HGSVC,1KG-ONT	Yes	0.112	No	NA,NA	NA	NA
chr20:2842829	542909	INS	84	0.8848	0.4125	10	VPS16(1.8091e-18,0.813)	NA	NA	NA	NA	NA	NA	NA	NA	No	ID=20-2842635-2842650-ATAG,20-2842662-2842692-TAGATGTATCTATATATATATAGATACATC,20-2842672-2842684-TA,20-2842702-2842710-TA,20-2842741-2842844-ACATATAGATGTATCTATCTATAGATAG,20-2842844-2842852-GATA,20-2842864-2842879-GATA,20-2842868-2842888-GATAGATAGATGTATCTATC,20-2842888-2842904-GATA;MOTIFS=GATAGATAGATGTATCTATC,TA,ACATATAGATGTATCTATCTATAGATAG,GATA,ATAG,TAGATGTATCTATATATATATAGATACATC;STRUC=<VC140448>	HPRC,HGSVC	Yes	0.112	Yes	NA,NA	NA	NA
chr20:2842836	542930	INS	80	0.8273	0.6555	1	VPS16(1.8091e-18,0.813)	NA	NA	NA	NA	NA	NA	NA	NA	No	ID=20-2842635-2842650-ATAG,20-2842662-2842692-TAGATGTATCTATATATATATAGATACATC,20-2842672-2842684-TA,20-2842702-2842710-TA,20-2842741-2842844-ACATATAGATGTATCTATCTATAGATAG,20-2842844-2842852-GATA,20-2842864-2842879-GATA,20-2842868-2842888-GATAGATAGATGTATCTATC,20-2842888-2842904-GATA;MOTIFS=GATAGATAGATGTATCTATC,TA,ACATATAGATGTATCTATCTATAGATAG,GATA,ATAG,TAGATGTATCTATATATATATAGATACATC;STRUC=<VC140448>	HPRC,HGSVC,1KG-ONT	Yes	0.112	No	NA,NA	NA	NA
chr20:2842840	542931	INS	68	0.8916	0.385	1	VPS16(1.8091e-18,0.813)	NA	NA	NA	NA	NA	NA	NA	NA	No	ID=20-2842635-2842650-ATAG,20-2842662-2842692-TAGATGTATCTATATATATATAGATACATC,20-2842672-2842684-TA,20-2842702-2842710-TA,20-2842741-2842844-ACATATAGATGTATCTATCTATAGATAG,20-2842844-2842852-GATA,20-2842864-2842879-GATA,20-2842868-2842888-GATAGATAGATGTATCTATC,20-2842888-2842904-GATA;MOTIFS=GATAGATAGATGTATCTATC,TA,ACATATAGATGTATCTATCTATAGATAG,GATA,ATAG,TAGATGTATCTATATATATATAGATACATC;STRUC=<VC140448>	HPRC,HGSVC,1KG-ONT	Yes	0.112	No	NA,NA	NA	NA
chr20:2842840	542932	INS	136	0.8675	0.5147	21	VPS16(1.8091e-18,0.813)	NA	NA	NA	NA	NA	NA	NA	NA	No	ID=20-2842635-2842650-ATAG,20-2842662-2842692-TAGATGTATCTATATATATATAGATACATC,20-2842672-2842684-TA,20-2842702-2842710-TA,20-2842741-2842844-ACATATAGATGTATCTATCTATAGATAG,20-2842844-2842852-GATA,20-2842864-2842879-GATA,20-2842868-2842888-GATAGATAGATGTATCTATC,20-2842888-2842904-GATA;MOTIFS=GATAGATAGATGTATCTATC,TA,ACATATAGATGTATCTATCTATAGATAG,GATA,ATAG,TAGATGTATCTATATATATATAGATACATC;STRUC=<VC140448>	HPRC,HGSVC,1KG-ONT	Yes	0.112	Yes	NA,NA	NA	NA
chr20:2842840	542933	INS	88	0.9113	0.3319	4	VPS16(1.8091e-18,0.813)	NA	NA	NA	NA	NA	NA	NA	NA	No	ID=20-2842635-2842650-ATAG,20-2842662-2842692-TAGATGTATCTATATATATATAGATACATC,20-2842672-2842684-TA,20-2842702-2842710-TA,20-2842741-2842844-ACATATAGATGTATCTATCTATAGATAG,20-2842844-2842852-GATA,20-2842864-2842879-GATA,20-2842868-2842888-GATAGATAGATGTATCTATC,20-2842888-2842904-GATA;MOTIFS=GATAGATAGATGTATCTATC,TA,ACATATAGATGTATCTATCTATAGATAG,GATA,ATAG,TAGATGTATCTATATATATATAGATACATC;STRUC=<VC140448>	HPRC,HGSVC,1KG-ONT	Yes	0.112	Yes	NA,NA	NA	NA
chr20:2842842	542934	INS	480	0.7957	0.6943	2	VPS16(1.8091e-18,0.813)	NA	NA	NA	NA	NA	NA	NA	NA	No	ID=20-2842635-2842650-ATAG,20-2842662-2842692-TAGATGTATCTATATATATATAGATACATC,20-2842672-2842684-TA,20-2842702-2842710-TA,20-2842741-2842844-ACATATAGATGTATCTATCTATAGATAG,20-2842844-2842852-GATA,20-2842864-2842879-GATA,20-2842868-2842888-GATAGATAGATGTATCTATC,20-2842888-2842904-GATA;MOTIFS=GATAGATAGATGTATCTATC,TA,ACATATAGATGTATCTATCTATAGATAG,GATA,ATAG,TAGATGTATCTATATATATATAGATACATC;STRUC=<VC140448>	HPRC,HGSVC,1KG-ONT	No	0.112	Yes	NA,NA	NA	NA
chr20:2842843	542935	INS	496	0.9291	0.2527	100	VPS16(1.8091e-18,0.813)	NA	NA	NA	NA	NA	NA	NA	NA	No	ID=20-2842635-2842650-ATAG,20-2842662-2842692-TAGATGTATCTATATATATATAGATACATC,20-2842672-2842684-TA,20-2842702-2842710-TA,20-2842741-2842844-ACATATAGATGTATCTATCTATAGATAG,20-2842844-2842852-GATA,20-2842864-2842879-GATA,20-2842868-2842888-GATAGATAGATGTATCTATC,20-2842888-2842904-GATA;MOTIFS=GATAGATAGATGTATCTATC,TA,ACATATAGATGTATCTATCTATAGATAG,GATA,ATAG,TAGATGTATCTATATATATATAGATACATC;STRUC=<VC140448>	HPRC,HGSVC,1KG-ONT	No	0.112	Yes	NA,NA	NA	NA
chr20:2842844	542956	INS	405	0.8042	0.6814	121	VPS16(1.8091e-18,0.813)	NA	NA	NA	NA	NA	NA	NA	NA	No	ID=20-2842635-2842650-ATAG,20-2842662-2842692-TAGATGTATCTATATATATATAGATACATC,20-2842672-2842684-TA,20-2842702-2842710-TA,20-2842741-2842844-ACATATAGATGTATCTATCTATAGATAG,20-2842844-2842852-GATA,20-2842864-2842879-GATA,20-2842868-2842888-GATAGATAGATGTATCTATC,20-2842888-2842904-GATA;MOTIFS=GATAGATAGATGTATCTATC,TA,ACATATAGATGTATCTATCTATAGATAG,GATA,ATAG,TAGATGTATCTATATATATATAGATACATC;STRUC=<VC140448>	HPRC,HGSVC,1KG-ONT	No	0.112	Yes	NA,NA	NA	NA
chr20:2842844	542952	INS	356	0.8329	0.6017	9	VPS16(1.8091e-18,0.813)	NA	NA	NA	NA	NA	NA	NA	NA	No	ID=20-2842635-2842650-ATAG,20-2842662-2842692-TAGATGTATCTATATATATATAGATACATC,20-2842672-2842684-TA,20-2842702-2842710-TA,20-2842741-2842844-ACATATAGATGTATCTATCTATAGATAG,20-2842844-2842852-GATA,20-2842864-2842879-GATA,20-2842868-2842888-GATAGATAGATGTATCTATC,20-2842888-2842904-GATA;MOTIFS=GATAGATAGATGTATCTATC,TA,ACATATAGATGTATCTATCTATAGATAG,GATA,ATAG,TAGATGTATCTATATATATATAGATACATC;STRUC=<VC140448>	HPRC,HGSVC,1KG-ONT	No	0.112	Yes	NA,NA	NA	NA
chr20:2842844	542953	INS	216	0.8605	0.535	3	VPS16(1.8091e-18,0.813)	NA	NA	NA	NA	NA	NA	NA	NA	No	ID=20-2842635-2842650-ATAG,20-2842662-2842692-TAGATGTATCTATATATATATAGATACATC,20-2842672-2842684-TA,20-2842702-2842710-TA,20-2842741-2842844-ACATATAGATGTATCTATCTATAGATAG,20-2842844-2842852-GATA,20-2842864-2842879-GATA,20-2842868-2842888-GATAGATAGATGTATCTATC,20-2842888-2842904-GATA;MOTIFS=GATAGATAGATGTATCTATC,TA,ACATATAGATGTATCTATCTATAGATAG,GATA,ATAG,TAGATGTATCTATATATATATAGATACATC;STRUC=<VC140448>	HPRC,HGSVC	No	0.112	Yes	NA,NA	NA	NA
chr20:2842844	542954	INS	316	0.9506	0.3267	4	VPS16(1.8091e-18,0.813)	NA	NA	NA	NA	NA	NA	NA	NA	No	ID=20-2842635-2842650-ATAG,20-2842662-2842692-TAGATGTATCTATATATATATAGATACATC,20-2842672-2842684-TA,20-2842702-2842710-TA,20-2842741-2842844-ACATATAGATGTATCTATCTATAGATAG,20-2842844-2842852-GATA,20-2842864-2842879-GATA,20-2842868-2842888-GATAGATAGATGTATCTATC,20-2842888-2842904-GATA;MOTIFS=GATAGATAGATGTATCTATC,TA,ACATATAGATGTATCTATCTATAGATAG,GATA,ATAG,TAGATGTATCTATATATATATAGATACATC;STRUC=<VC140448>	HPRC,HGSVC,1KG-ONT	No	0.112	Yes	NA,NA	NA	NA
chr20:2842844	542955	INS	376	0.8983	0.3568	4	VPS16(1.8091e-18,0.813)	NA	NA	NA	NA	NA	NA	NA	NA	No	ID=20-2842635-2842650-ATAG,20-2842662-2842692-TAGATGTATCTATATATATATAGATACATC,20-2842672-2842684-TA,20-2842702-2842710-TA,20-2842741-2842844-ACATATAGATGTATCTATCTATAGATAG,20-2842844-2842852-GATA,20-2842864-2842879-GATA,20-2842868-2842888-GATAGATAGATGTATCTATC,20-2842888-2842904-GATA;MOTIFS=GATAGATAGATGTATCTATC,TA,ACATATAGATGTATCTATCTATAGATAG,GATA,ATAG,TAGATGTATCTATATATATATAGATACATC;STRUC=<VC140448>	HPRC,HGSVC,1KG-ONT	No	0.112	Yes	NA,NA	NA	NA
chr20:2842844	542946	INS	244	0.8326	0.6324	12	VPS16(1.8091e-18,0.813)	NA	NA	NA	NA	NA	NA	NA	NA	No	ID=20-2842635-2842650-ATAG,20-2842662-2842692-TAGATGTATCTATATATATATAGATACATC,20-2842672-2842684-TA,20-2842702-2842710-TA,20-2842741-2842844-ACATATAGATGTATCTATCTATAGATAG,20-2842844-2842852-GATA,20-2842864-2842879-GATA,20-2842868-2842888-GATAGATAGATGTATCTATC,20-2842888-2842904-GATA;MOTIFS=GATAGATAGATGTATCTATC,TA,ACATATAGATGTATCTATCTATAGATAG,GATA,ATAG,TAGATGTATCTATATATATATAGATACATC;STRUC=<VC140448>	HPRC,HGSVC,1KG-ONT	No	0.112	Yes	NA,NA	NA	NA
chr20:2842844	542957	INS	428	0.8297	0.6251	84	VPS16(1.8091e-18,0.813)	NA	NA	NA	NA	NA	NA	NA	NA	No	ID=20-2842635-2842650-ATAG,20-2842662-2842692-TAGATGTATCTATATATATATAGATACATC,20-2842672-2842684-TA,20-2842702-2842710-TA,20-2842741-2842844-ACATATAGATGTATCTATCTATAGATAG,20-2842844-2842852-GATA,20-2842864-2842879-GATA,20-2842868-2842888-GATAGATAGATGTATCTATC,20-2842888-2842904-GATA;MOTIFS=GATAGATAGATGTATCTATC,TA,ACATATAGATGTATCTATCTATAGATAG,GATA,ATAG,TAGATGTATCTATATATATATAGATACATC;STRUC=<VC140448>	HPRC,HGSVC,1KG-ONT	No	0.112	Yes	NA,NA	NA	NA
chr20:2842844	542958	INS	604	0.8486	0.5465	48	VPS16(1.8091e-18,0.813)	NA	NA	NA	NA	NA	NA	NA	NA	No	ID=20-2842635-2842650-ATAG,20-2842662-2842692-TAGATGTATCTATATATATATAGATACATC,20-2842672-2842684-TA,20-2842702-2842710-TA,20-2842741-2842844-ACATATAGATGTATCTATCTATAGATAG,20-2842844-2842852-GATA,20-2842864-2842879-GATA,20-2842868-2842888-GATAGATAGATGTATCTATC,20-2842888-2842904-GATA;MOTIFS=GATAGATAGATGTATCTATC,TA,ACATATAGATGTATCTATCTATAGATAG,GATA,ATAG,TAGATGTATCTATATATATATAGATACATC;STRUC=<VC140448>	HPRC,HGSVC,1KG-ONT	No	0.112	Yes	NA,NA	NA	NA
chr20:2842844	542959	INS	244	0.8208	0.6453	6	VPS16(1.8091e-18,0.813)	NA	NA	NA	NA	NA	NA	NA	NA	No	ID=20-2842635-2842650-ATAG,20-2842662-2842692-TAGATGTATCTATATATATATAGATACATC,20-2842672-2842684-TA,20-2842702-2842710-TA,20-2842741-2842844-ACATATAGATGTATCTATCTATAGATAG,20-2842844-2842852-GATA,20-2842864-2842879-GATA,20-2842868-2842888-GATAGATAGATGTATCTATC,20-2842888-2842904-GATA;MOTIFS=GATAGATAGATGTATCTATC,TA,ACATATAGATGTATCTATCTATAGATAG,GATA,ATAG,TAGATGTATCTATATATATATAGATACATC;STRUC=<VC140448>	HPRC,HGSVC,1KG-ONT	No	0.112	Yes	NA,NA	NA	NA
chr20:2842844	542960	INS	784	0.7984	0.6936	27	VPS16(1.8091e-18,0.813)	NA	NA	NA	NA	NA	NA	NA	NA	No	ID=20-2842635-2842650-ATAG,20-2842662-2842692-TAGATGTATCTATATATATATAGATACATC,20-2842672-2842684-TA,20-2842702-2842710-TA,20-2842741-2842844-ACATATAGATGTATCTATCTATAGATAG,20-2842844-2842852-GATA,20-2842864-2842879-GATA,20-2842868-2842888-GATAGATAGATGTATCTATC,20-2842888-2842904-GATA;MOTIFS=GATAGATAGATGTATCTATC,TA,ACATATAGATGTATCTATCTATAGATAG,GATA,ATAG,TAGATGTATCTATATATATATAGATACATC;STRUC=<VC140448>	HPRC,HGSVC,1KG-ONT	No	0.112	Yes	NA,NA	NA	NA
chr20:2842844	542961	INS	316	0.9104	0.3644	13	VPS16(1.8091e-18,0.813)	NA	NA	NA	NA	NA	NA	NA	NA	No	ID=20-2842635-2842650-ATAG,20-2842662-2842692-TAGATGTATCTATATATATATAGATACATC,20-2842672-2842684-TA,20-2842702-2842710-TA,20-2842741-2842844-ACATATAGATGTATCTATCTATAGATAG,20-2842844-2842852-GATA,20-2842864-2842879-GATA,20-2842868-2842888-GATAGATAGATGTATCTATC,20-2842888-2842904-GATA;MOTIFS=GATAGATAGATGTATCTATC,TA,ACATATAGATGTATCTATCTATAGATAG,GATA,ATAG,TAGATGTATCTATATATATATAGATACATC;STRUC=<VC140448>	HPRC,HGSVC,1KG-ONT	No	0.112	Yes	NA,NA	NA	NA
chr20:2842844	542962	INS	828	0.8343	0.622	16	VPS16(1.8091e-18,0.813)	NA	NA	NA	NA	NA	NA	NA	NA	No	ID=20-2842635-2842650-ATAG,20-2842662-2842692-TAGATGTATCTATATATATATAGATACATC,20-2842672-2842684-TA,20-2842702-2842710-TA,20-2842741-2842844-ACATATAGATGTATCTATCTATAGATAG,20-2842844-2842852-GATA,20-2842864-2842879-GATA,20-2842868-2842888-GATAGATAGATGTATCTATC,20-2842888-2842904-GATA;MOTIFS=GATAGATAGATGTATCTATC,TA,ACATATAGATGTATCTATCTATAGATAG,GATA,ATAG,TAGATGTATCTATATATATATAGATACATC;STRUC=<VC140448>	HPRC,HGSVC,1KG-ONT	No	0.112	Yes	NA,NA	NA	NA
chr20:2842844	542963	INS	328	0.8397	0.5895	1	VPS16(1.8091e-18,0.813)	NA	NA	NA	NA	NA	NA	NA	NA	No	ID=20-2842635-2842650-ATAG,20-2842662-2842692-TAGATGTATCTATATATATATAGATACATC,20-2842672-2842684-TA,20-2842702-2842710-TA,20-2842741-2842844-ACATATAGATGTATCTATCTATAGATAG,20-2842844-2842852-GATA,20-2842864-2842879-GATA,20-2842868-2842888-GATAGATAGATGTATCTATC,20-2842888-2842904-GATA;MOTIFS=GATAGATAGATGTATCTATC,TA,ACATATAGATGTATCTATCTATAGATAG,GATA,ATAG,TAGATGTATCTATATATATATAGATACATC;STRUC=<VC140448>	HPRC,HGSVC,1KG-ONT	No	0.112	No	NA,NA	NA	NA
chr20:2842844	542965	INS	372	0.8221	0.6634	88	VPS16(1.8091e-18,0.813)	NA	NA	NA	NA	NA	NA	NA	NA	No	ID=20-2842635-2842650-ATAG,20-2842662-2842692-TAGATGTATCTATATATATATAGATACATC,20-2842672-2842684-TA,20-2842702-2842710-TA,20-2842741-2842844-ACATATAGATGTATCTATCTATAGATAG,20-2842844-2842852-GATA,20-2842864-2842879-GATA,20-2842868-2842888-GATAGATAGATGTATCTATC,20-2842888-2842904-GATA;MOTIFS=GATAGATAGATGTATCTATC,TA,ACATATAGATGTATCTATCTATAGATAG,GATA,ATAG,TAGATGTATCTATATATATATAGATACATC;STRUC=<VC140448>	HPRC,HGSVC,1KG-ONT	No	0.112	Yes	NA,NA	NA	NA
chr20:2842844	542966	INS	56	0.8935	0.6831	5	VPS16(1.8091e-18,0.813)	NA	NA	NA	NA	NA	NA	NA	NA	No	ID=20-2842635-2842650-ATAG,20-2842662-2842692-TAGATGTATCTATATATATATAGATACATC,20-2842672-2842684-TA,20-2842702-2842710-TA,20-2842741-2842844-ACATATAGATGTATCTATCTATAGATAG,20-2842844-2842852-GATA,20-2842864-2842879-GATA,20-2842868-2842888-GATAGATAGATGTATCTATC,20-2842888-2842904-GATA;MOTIFS=GATAGATAGATGTATCTATC,TA,ACATATAGATGTATCTATCTATAGATAG,GATA,ATAG,TAGATGTATCTATATATATATAGATACATC;STRUC=<VC140448>	HPRC,HGSVC,1KG-ONT	No	0.112	Yes	NA,NA	NA	NA
chr20:2842844	542967	INS	124	0.8505	0.563	22	VPS16(1.8091e-18,0.813)	NA	NA	NA	NA	NA	NA	NA	NA	No	ID=20-2842635-2842650-ATAG,20-2842662-2842692-TAGATGTATCTATATATATATAGATACATC,20-2842672-2842684-TA,20-2842702-2842710-TA,20-2842741-2842844-ACATATAGATGTATCTATCTATAGATAG,20-2842844-2842852-GATA,20-2842864-2842879-GATA,20-2842868-2842888-GATAGATAGATGTATCTATC,20-2842888-2842904-GATA;MOTIFS=GATAGATAGATGTATCTATC,TA,ACATATAGATGTATCTATCTATAGATAG,GATA,ATAG,TAGATGTATCTATATATATATAGATACATC;STRUC=<VC140448>	HPRC,HGSVC,1KG-ONT	Yes	0.112	Yes	NA,NA	NA	NA
chr20:2842844	542950	INS	356	0.8725	0.4724	9	VPS16(1.8091e-18,0.813)	NA	NA	NA	NA	NA	NA	NA	NA	No	ID=20-2842635-2842650-ATAG,20-2842662-2842692-TAGATGTATCTATATATATATAGATACATC,20-2842672-2842684-TA,20-2842702-2842710-TA,20-2842741-2842844-ACATATAGATGTATCTATCTATAGATAG,20-2842844-2842852-GATA,20-2842864-2842879-GATA,20-2842868-2842888-GATAGATAGATGTATCTATC,20-2842888-2842904-GATA;MOTIFS=GATAGATAGATGTATCTATC,TA,ACATATAGATGTATCTATCTATAGATAG,GATA,ATAG,TAGATGTATCTATATATATATAGATACATC;STRUC=<VC140448>	HPRC,HGSVC,1KG-ONT	No	0.112	Yes	NA,NA	NA	NA
chr20:2842844	542951	INS	740	0.8765	0.4716	18	VPS16(1.8091e-18,0.813)	NA	NA	NA	NA	NA	NA	NA	NA	No	ID=20-2842635-2842650-ATAG,20-2842662-2842692-TAGATGTATCTATATATATATAGATACATC,20-2842672-2842684-TA,20-2842702-2842710-TA,20-2842741-2842844-ACATATAGATGTATCTATCTATAGATAG,20-2842844-2842852-GATA,20-2842864-2842879-GATA,20-2842868-2842888-GATAGATAGATGTATCTATC,20-2842888-2842904-GATA;MOTIFS=GATAGATAGATGTATCTATC,TA,ACATATAGATGTATCTATCTATAGATAG,GATA,ATAG,TAGATGTATCTATATATATATAGATACATC;STRUC=<VC140448>	HPRC,HGSVC,1KG-ONT	No	0.112	Yes	NA,NA	NA	NA
chr20:2842844	542945	INS	132	0.8505	0.6192	7	VPS16(1.8091e-18,0.813)	NA	NA	NA	NA	NA	NA	NA	NA	No	ID=20-2842635-2842650-ATAG,20-2842662-2842692-TAGATGTATCTATATATATATAGATACATC,20-2842672-2842684-TA,20-2842702-2842710-TA,20-2842741-2842844-ACATATAGATGTATCTATCTATAGATAG,20-2842844-2842852-GATA,20-2842864-2842879-GATA,20-2842868-2842888-GATAGATAGATGTATCTATC,20-2842888-2842904-GATA;MOTIFS=GATAGATAGATGTATCTATC,TA,ACATATAGATGTATCTATCTATAGATAG,GATA,ATAG,TAGATGTATCTATATATATATAGATACATC;STRUC=<VC140448>	HPRC,HGSVC,1KG-ONT	Yes	0.112	Yes	NA,NA	NA	NA
chr20:2842844	542944	INS	196	0.9189	0.585	21	VPS16(1.8091e-18,0.813)	NA	NA	NA	NA	NA	NA	NA	NA	No	ID=20-2842635-2842650-ATAG,20-2842662-2842692-TAGATGTATCTATATATATATAGATACATC,20-2842672-2842684-TA,20-2842702-2842710-TA,20-2842741-2842844-ACATATAGATGTATCTATCTATAGATAG,20-2842844-2842852-GATA,20-2842864-2842879-GATA,20-2842868-2842888-GATAGATAGATGTATCTATC,20-2842888-2842904-GATA;MOTIFS=GATAGATAGATGTATCTATC,TA,ACATATAGATGTATCTATCTATAGATAG,GATA,ATAG,TAGATGTATCTATATATATATAGATACATC;STRUC=<VC140448>	HPRC,HGSVC	No	0.112	Yes	NA,NA	NA	NA
chr20:2842844	542943	INS	664	0.9082	0.35	24	VPS16(1.8091e-18,0.813)	NA	NA	NA	NA	NA	NA	NA	NA	No	ID=20-2842635-2842650-ATAG,20-2842662-2842692-TAGATGTATCTATATATATATAGATACATC,20-2842672-2842684-TA,20-2842702-2842710-TA,20-2842741-2842844-ACATATAGATGTATCTATCTATAGATAG,20-2842844-2842852-GATA,20-2842864-2842879-GATA,20-2842868-2842888-GATAGATAGATGTATCTATC,20-2842888-2842904-GATA;MOTIFS=GATAGATAGATGTATCTATC,TA,ACATATAGATGTATCTATCTATAGATAG,GATA,ATAG,TAGATGTATCTATATATATATAGATACATC;STRUC=<VC140448>	HPRC,HGSVC,1KG-ONT	No	0.112	Yes	NA,NA	NA	NA
chr20:2842844	542942	INS	332	0.8476	0.5699	5	VPS16(1.8091e-18,0.813)	NA	NA	NA	NA	NA	NA	NA	NA	No	ID=20-2842635-2842650-ATAG,20-2842662-2842692-TAGATGTATCTATATATATATAGATACATC,20-2842672-2842684-TA,20-2842702-2842710-TA,20-2842741-2842844-ACATATAGATGTATCTATCTATAGATAG,20-2842844-2842852-GATA,20-2842864-2842879-GATA,20-2842868-2842888-GATAGATAGATGTATCTATC,20-2842888-2842904-GATA;MOTIFS=GATAGATAGATGTATCTATC,TA,ACATATAGATGTATCTATCTATAGATAG,GATA,ATAG,TAGATGTATCTATATATATATAGATACATC;STRUC=<VC140448>	HPRC,HGSVC,1KG-ONT	No	0.112	Yes	NA,NA	NA	NA
chr20:2842844	542941	INS	260	0.8475	0.578	16	VPS16(1.8091e-18,0.813)	NA	NA	NA	NA	NA	NA	NA	NA	No	ID=20-2842635-2842650-ATAG,20-2842662-2842692-TAGATGTATCTATATATATATAGATACATC,20-2842672-2842684-TA,20-2842702-2842710-TA,20-2842741-2842844-ACATATAGATGTATCTATCTATAGATAG,20-2842844-2842852-GATA,20-2842864-2842879-GATA,20-2842868-2842888-GATAGATAGATGTATCTATC,20-2842888-2842904-GATA;MOTIFS=GATAGATAGATGTATCTATC,TA,ACATATAGATGTATCTATCTATAGATAG,GATA,ATAG,TAGATGTATCTATATATATATAGATACATC;STRUC=<VC140448>	HPRC,HGSVC,1KG-ONT	No	0.112	Yes	NA,NA	NA	NA
chr20:2842844	542940	INS	280	0.8611	0.5133	5	VPS16(1.8091e-18,0.813)	NA	NA	NA	NA	NA	NA	NA	NA	No	ID=20-2842635-2842650-ATAG,20-2842662-2842692-TAGATGTATCTATATATATATAGATACATC,20-2842672-2842684-TA,20-2842702-2842710-TA,20-2842741-2842844-ACATATAGATGTATCTATCTATAGATAG,20-2842844-2842852-GATA,20-2842864-2842879-GATA,20-2842868-2842888-GATAGATAGATGTATCTATC,20-2842888-2842904-GATA;MOTIFS=GATAGATAGATGTATCTATC,TA,ACATATAGATGTATCTATCTATAGATAG,GATA,ATAG,TAGATGTATCTATATATATATAGATACATC;STRUC=<VC140448>	HPRC,HGSVC,1KG-ONT	No	0.112	Yes	NA,NA	NA	NA
chr20:2842844	542938	INS	324	0.8616	0.522	4	VPS16(1.8091e-18,0.813)	NA	NA	NA	NA	NA	NA	NA	NA	No	ID=20-2842635-2842650-ATAG,20-2842662-2842692-TAGATGTATCTATATATATATAGATACATC,20-2842672-2842684-TA,20-2842702-2842710-TA,20-2842741-2842844-ACATATAGATGTATCTATCTATAGATAG,20-2842844-2842852-GATA,20-2842864-2842879-GATA,20-2842868-2842888-GATAGATAGATGTATCTATC,20-2842888-2842904-GATA;MOTIFS=GATAGATAGATGTATCTATC,TA,ACATATAGATGTATCTATCTATAGATAG,GATA,ATAG,TAGATGTATCTATATATATATAGATACATC;STRUC=<VC140448>	HPRC,HGSVC,1KG-ONT	No	0.112	Yes	NA,NA	NA	NA
chr20:2842844	542937	INS	456	0.8092	0.6544	72	VPS16(1.8091e-18,0.813)	NA	NA	NA	NA	NA	NA	NA	NA	No	ID=20-2842635-2842650-ATAG,20-2842662-2842692-TAGATGTATCTATATATATATAGATACATC,20-2842672-2842684-TA,20-2842702-2842710-TA,20-2842741-2842844-ACATATAGATGTATCTATCTATAGATAG,20-2842844-2842852-GATA,20-2842864-2842879-GATA,20-2842868-2842888-GATAGATAGATGTATCTATC,20-2842888-2842904-GATA;MOTIFS=GATAGATAGATGTATCTATC,TA,ACATATAGATGTATCTATCTATAGATAG,GATA,ATAG,TAGATGTATCTATATATATATAGATACATC;STRUC=<VC140448>	HPRC,HGSVC,1KG-ONT	No	0.112	Yes	NA,NA	NA	NA
chr20:2842844	542936	INS	556	0.8543	0.5282	46	VPS16(1.8091e-18,0.813)	NA	NA	NA	NA	NA	NA	NA	NA	No	ID=20-2842635-2842650-ATAG,20-2842662-2842692-TAGATGTATCTATATATATATAGATACATC,20-2842672-2842684-TA,20-2842702-2842710-TA,20-2842741-2842844-ACATATAGATGTATCTATCTATAGATAG,20-2842844-2842852-GATA,20-2842864-2842879-GATA,20-2842868-2842888-GATAGATAGATGTATCTATC,20-2842888-2842904-GATA;MOTIFS=GATAGATAGATGTATCTATC,TA,ACATATAGATGTATCTATCTATAGATAG,GATA,ATAG,TAGATGTATCTATATATATATAGATACATC;STRUC=<VC140448>	HPRC,HGSVC,1KG-ONT	No	0.112	Yes	NA,NA	NA	NA
chr20:2842844	542947	INS	168	0.8561	0.5191	33	VPS16(1.8091e-18,0.813)	NA	NA	NA	NA	NA	NA	NA	NA	No	ID=20-2842635-2842650-ATAG,20-2842662-2842692-TAGATGTATCTATATATATATAGATACATC,20-2842672-2842684-TA,20-2842702-2842710-TA,20-2842741-2842844-ACATATAGATGTATCTATCTATAGATAG,20-2842844-2842852-GATA,20-2842864-2842879-GATA,20-2842868-2842888-GATAGATAGATGTATCTATC,20-2842888-2842904-GATA;MOTIFS=GATAGATAGATGTATCTATC,TA,ACATATAGATGTATCTATCTATAGATAG,GATA,ATAG,TAGATGTATCTATATATATATAGATACATC;STRUC=<VC140448>	HPRC,HGSVC,1KG-ONT	No	0.112	Yes	NA,NA	NA	NA
chr20:2842844	542948	INS	296	0.8895	0.4109	8	VPS16(1.8091e-18,0.813)	NA	NA	NA	NA	NA	NA	NA	NA	No	ID=20-2842635-2842650-ATAG,20-2842662-2842692-TAGATGTATCTATATATATATAGATACATC,20-2842672-2842684-TA,20-2842702-2842710-TA,20-2842741-2842844-ACATATAGATGTATCTATCTATAGATAG,20-2842844-2842852-GATA,20-2842864-2842879-GATA,20-2842868-2842888-GATAGATAGATGTATCTATC,20-2842888-2842904-GATA;MOTIFS=GATAGATAGATGTATCTATC,TA,ACATATAGATGTATCTATCTATAGATAG,GATA,ATAG,TAGATGTATCTATATATATATAGATACATC;STRUC=<VC140448>	HPRC,HGSVC,1KG-ONT	No	0.112	Yes	NA,NA	NA	NA
chr20:2842844	542949	INS	216	0.831	0.6559	17	VPS16(1.8091e-18,0.813)	NA	NA	NA	NA	NA	NA	NA	NA	No	ID=20-2842635-2842650-ATAG,20-2842662-2842692-TAGATGTATCTATATATATATAGATACATC,20-2842672-2842684-TA,20-2842702-2842710-TA,20-2842741-2842844-ACATATAGATGTATCTATCTATAGATAG,20-2842844-2842852-GATA,20-2842864-2842879-GATA,20-2842868-2842888-GATAGATAGATGTATCTATC,20-2842888-2842904-GATA;MOTIFS=GATAGATAGATGTATCTATC,TA,ACATATAGATGTATCTATCTATAGATAG,GATA,ATAG,TAGATGTATCTATATATATATAGATACATC;STRUC=<VC140448>	HPRC,HGSVC	No	0.112	Yes	NA,NA	NA	NA
chr20:2842844	542939	INS	700	0.9504	0.1782	9	VPS16(1.8091e-18,0.813)	NA	NA	NA	NA	NA	NA	NA	NA	No	ID=20-2842635-2842650-ATAG,20-2842662-2842692-TAGATGTATCTATATATATATAGATACATC,20-2842672-2842684-TA,20-2842702-2842710-TA,20-2842741-2842844-ACATATAGATGTATCTATCTATAGATAG,20-2842844-2842852-GATA,20-2842864-2842879-GATA,20-2842868-2842888-GATAGATAGATGTATCTATC,20-2842888-2842904-GATA;MOTIFS=GATAGATAGATGTATCTATC,TA,ACATATAGATGTATCTATCTATAGATAG,GATA,ATAG,TAGATGTATCTATATATATATAGATACATC;STRUC=<VC140448>	HPRC,HGSVC,1KG-ONT	No	0.112	Yes	NA,NA	NA	NA
chr20:2842848	542968	INS	180	0.8219	0.634	37	VPS16(1.8091e-18,0.813)	NA	NA	NA	NA	NA	NA	NA	NA	No	ID=20-2842635-2842650-ATAG,20-2842662-2842692-TAGATGTATCTATATATATATAGATACATC,20-2842672-2842684-TA,20-2842702-2842710-TA,20-2842741-2842844-ACATATAGATGTATCTATCTATAGATAG,20-2842844-2842852-GATA,20-2842864-2842879-GATA,20-2842868-2842888-GATAGATAGATGTATCTATC,20-2842888-2842904-GATA;MOTIFS=GATAGATAGATGTATCTATC,TA,ACATATAGATGTATCTATCTATAGATAG,GATA,ATAG,TAGATGTATCTATATATATATAGATACATC;STRUC=<VC140448>	HPRC,HGSVC	No	0.112	Yes	NA,NA	NA	NA
chr20:2842854	542969	INS	73	0.8223	0.6318	2	VPS16(1.8091e-18,0.813)	NA	NA	NA	NA	NA	NA	NA	NA	No	ID=20-2842635-2842650-ATAG,20-2842662-2842692-TAGATGTATCTATATATATATAGATACATC,20-2842672-2842684-TA,20-2842702-2842710-TA,20-2842741-2842844-ACATATAGATGTATCTATCTATAGATAG,20-2842844-2842852-GATA,20-2842864-2842879-GATA,20-2842868-2842888-GATAGATAGATGTATCTATC,20-2842888-2842904-GATA;MOTIFS=GATAGATAGATGTATCTATC,TA,ACATATAGATGTATCTATCTATAGATAG,GATA,ATAG,TAGATGTATCTATATATATATAGATACATC;STRUC=<VC140448>	HPRC,HGSVC,1KG-ONT	Yes	0.112	No	NA,NA	NA	NA
chr20:2842860	542970	INS	260	0.8338	0.6232	1	VPS16(1.8091e-18,0.813)	NA	NA	NA	NA	NA	NA	NA	NA	No	ID=20-2842635-2842650-ATAG,20-2842662-2842692-TAGATGTATCTATATATATATAGATACATC,20-2842672-2842684-TA,20-2842702-2842710-TA,20-2842741-2842844-ACATATAGATGTATCTATCTATAGATAG,20-2842844-2842852-GATA,20-2842864-2842879-GATA,20-2842868-2842888-GATAGATAGATGTATCTATC,20-2842888-2842904-GATA;MOTIFS=GATAGATAGATGTATCTATC,TA,ACATATAGATGTATCTATCTATAGATAG,GATA,ATAG,TAGATGTATCTATATATATATAGATACATC;STRUC=<VC140448>	HPRC,HGSVC,1KG-ONT	No	0.112	Yes	NA,NA	NA	NA
chr20:2842860	542971	INS	512	0.8083	0.6958	55	VPS16(1.8091e-18,0.813)	NA	NA	NA	NA	NA	NA	NA	NA	No	ID=20-2842635-2842650-ATAG,20-2842662-2842692-TAGATGTATCTATATATATATAGATACATC,20-2842672-2842684-TA,20-2842702-2842710-TA,20-2842741-2842844-ACATATAGATGTATCTATCTATAGATAG,20-2842844-2842852-GATA,20-2842864-2842879-GATA,20-2842868-2842888-GATAGATAGATGTATCTATC,20-2842888-2842904-GATA;MOTIFS=GATAGATAGATGTATCTATC,TA,ACATATAGATGTATCTATCTATAGATAG,GATA,ATAG,TAGATGTATCTATATATATATAGATACATC;STRUC=<VC140448>	HPRC,HGSVC,1KG-ONT	No	0.112	Yes	NA,NA	NA	NA
chr20:2842868	542984	INS	136	0.8405	0.5902	2	VPS16(1.8091e-18,0.813)	NA	NA	NA	NA	NA	NA	NA	NA	No	ID=20-2842635-2842650-ATAG,20-2842662-2842692-TAGATGTATCTATATATATATAGATACATC,20-2842672-2842684-TA,20-2842702-2842710-TA,20-2842741-2842844-ACATATAGATGTATCTATCTATAGATAG,20-2842844-2842852-GATA,20-2842864-2842879-GATA,20-2842868-2842888-GATAGATAGATGTATCTATC,20-2842888-2842904-GATA;MOTIFS=GATAGATAGATGTATCTATC,TA,ACATATAGATGTATCTATCTATAGATAG,GATA,ATAG,TAGATGTATCTATATATATATAGATACATC;STRUC=<VC140448>	HPRC,HGSVC,1KG-ONT	Yes	0.112	No	NA,NA	NA	NA
chr20:2842868	542983	INS	116	0.8809	0.4286	2	VPS16(1.8091e-18,0.813)	NA	NA	NA	NA	NA	NA	NA	NA	No	ID=20-2842635-2842650-ATAG,20-2842662-2842692-TAGATGTATCTATATATATATAGATACATC,20-2842672-2842684-TA,20-2842702-2842710-TA,20-2842741-2842844-ACATATAGATGTATCTATCTATAGATAG,20-2842844-2842852-GATA,20-2842864-2842879-GATA,20-2842868-2842888-GATAGATAGATGTATCTATC,20-2842888-2842904-GATA;MOTIFS=GATAGATAGATGTATCTATC,TA,ACATATAGATGTATCTATCTATAGATAG,GATA,ATAG,TAGATGTATCTATATATATATAGATACATC;STRUC=<VC140448>	HPRC,HGSVC,1KG-ONT	Yes	0.112	No	NA,NA	NA	NA
chr20:2842868	542982	INS	312	0.8306	0.6381	5	VPS16(1.8091e-18,0.813)	NA	NA	NA	NA	NA	NA	NA	NA	No	ID=20-2842635-2842650-ATAG,20-2842662-2842692-TAGATGTATCTATATATATATAGATACATC,20-2842672-2842684-TA,20-2842702-2842710-TA,20-2842741-2842844-ACATATAGATGTATCTATCTATAGATAG,20-2842844-2842852-GATA,20-2842864-2842879-GATA,20-2842868-2842888-GATAGATAGATGTATCTATC,20-2842888-2842904-GATA;MOTIFS=GATAGATAGATGTATCTATC,TA,ACATATAGATGTATCTATCTATAGATAG,GATA,ATAG,TAGATGTATCTATATATATATAGATACATC;STRUC=<VC140448>	HPRC,HGSVC,1KG-ONT	No	0.112	Yes	NA,NA	NA	NA
chr20:2842868	542981	INS	244	0.908	0.3251	1	VPS16(1.8091e-18,0.813)	NA	NA	NA	NA	NA	NA	NA	NA	No	ID=20-2842635-2842650-ATAG,20-2842662-2842692-TAGATGTATCTATATATATATAGATACATC,20-2842672-2842684-TA,20-2842702-2842710-TA,20-2842741-2842844-ACATATAGATGTATCTATCTATAGATAG,20-2842844-2842852-GATA,20-2842864-2842879-GATA,20-2842868-2842888-GATAGATAGATGTATCTATC,20-2842888-2842904-GATA;MOTIFS=GATAGATAGATGTATCTATC,TA,ACATATAGATGTATCTATCTATAGATAG,GATA,ATAG,TAGATGTATCTATATATATATAGATACATC;STRUC=<VC140448>	HPRC,HGSVC,1KG-ONT	No	0.112	Yes	NA,NA	NA	NA
chr20:2842868	542977	INS	380	0.8672	0.4706	115	VPS16(1.8091e-18,0.813)	NA	NA	NA	NA	NA	NA	NA	NA	No	ID=20-2842635-2842650-ATAG,20-2842662-2842692-TAGATGTATCTATATATATATAGATACATC,20-2842672-2842684-TA,20-2842702-2842710-TA,20-2842741-2842844-ACATATAGATGTATCTATCTATAGATAG,20-2842844-2842852-GATA,20-2842864-2842879-GATA,20-2842868-2842888-GATAGATAGATGTATCTATC,20-2842888-2842904-GATA;MOTIFS=GATAGATAGATGTATCTATC,TA,ACATATAGATGTATCTATCTATAGATAG,GATA,ATAG,TAGATGTATCTATATATATATAGATACATC;STRUC=<VC140448>	HPRC,HGSVC,1KG-ONT	No	0.112	Yes	NA,NA	NA	NA
chr20:2842868	542980	INS	356	0.8179	0.6719	8	VPS16(1.8091e-18,0.813)	NA	NA	NA	NA	NA	NA	NA	NA	No	ID=20-2842635-2842650-ATAG,20-2842662-2842692-TAGATGTATCTATATATATATAGATACATC,20-2842672-2842684-TA,20-2842702-2842710-TA,20-2842741-2842844-ACATATAGATGTATCTATCTATAGATAG,20-2842844-2842852-GATA,20-2842864-2842879-GATA,20-2842868-2842888-GATAGATAGATGTATCTATC,20-2842888-2842904-GATA;MOTIFS=GATAGATAGATGTATCTATC,TA,ACATATAGATGTATCTATCTATAGATAG,GATA,ATAG,TAGATGTATCTATATATATATAGATACATC;STRUC=<VC140448>	HPRC,HGSVC,1KG-ONT	No	0.112	No	NA,NA	NA	NA
chr20:2842868	542978	INS	436	0.8255	0.6544	37	VPS16(1.8091e-18,0.813)	NA	NA	NA	NA	NA	NA	NA	NA	No	ID=20-2842635-2842650-ATAG,20-2842662-2842692-TAGATGTATCTATATATATATAGATACATC,20-2842672-2842684-TA,20-2842702-2842710-TA,20-2842741-2842844-ACATATAGATGTATCTATCTATAGATAG,20-2842844-2842852-GATA,20-2842864-2842879-GATA,20-2842868-2842888-GATAGATAGATGTATCTATC,20-2842888-2842904-GATA;MOTIFS=GATAGATAGATGTATCTATC,TA,ACATATAGATGTATCTATCTATAGATAG,GATA,ATAG,TAGATGTATCTATATATATATAGATACATC;STRUC=<VC140448>	HPRC,HGSVC,1KG-ONT	No	0.112	Yes	NA,NA	NA	NA
chr20:2842868	542976	INS	180	0.8507	0.5646	3	VPS16(1.8091e-18,0.813)	NA	NA	NA	NA	NA	NA	NA	NA	No	ID=20-2842635-2842650-ATAG,20-2842662-2842692-TAGATGTATCTATATATATATAGATACATC,20-2842672-2842684-TA,20-2842702-2842710-TA,20-2842741-2842844-ACATATAGATGTATCTATCTATAGATAG,20-2842844-2842852-GATA,20-2842864-2842879-GATA,20-2842868-2842888-GATAGATAGATGTATCTATC,20-2842888-2842904-GATA;MOTIFS=GATAGATAGATGTATCTATC,TA,ACATATAGATGTATCTATCTATAGATAG,GATA,ATAG,TAGATGTATCTATATATATATAGATACATC;STRUC=<VC140448>	HPRC,HGSVC	No	0.112	Yes	NA,NA	NA	NA
chr20:2842868	542974	INS	204	0.8222	0.6505	2	VPS16(1.8091e-18,0.813)	NA	NA	NA	NA	NA	NA	NA	NA	No	ID=20-2842635-2842650-ATAG,20-2842662-2842692-TAGATGTATCTATATATATATAGATACATC,20-2842672-2842684-TA,20-2842702-2842710-TA,20-2842741-2842844-ACATATAGATGTATCTATCTATAGATAG,20-2842844-2842852-GATA,20-2842864-2842879-GATA,20-2842868-2842888-GATAGATAGATGTATCTATC,20-2842888-2842904-GATA;MOTIFS=GATAGATAGATGTATCTATC,TA,ACATATAGATGTATCTATCTATAGATAG,GATA,ATAG,TAGATGTATCTATATATATATAGATACATC;STRUC=<VC140448>	HPRC,HGSVC	No	0.112	Yes	NA,NA	NA	NA
chr20:2842868	542973	INS	300	0.8041	0.6845	4	VPS16(1.8091e-18,0.813)	NA	NA	NA	NA	NA	NA	NA	NA	No	ID=20-2842635-2842650-ATAG,20-2842662-2842692-TAGATGTATCTATATATATATAGATACATC,20-2842672-2842684-TA,20-2842702-2842710-TA,20-2842741-2842844-ACATATAGATGTATCTATCTATAGATAG,20-2842844-2842852-GATA,20-2842864-2842879-GATA,20-2842868-2842888-GATAGATAGATGTATCTATC,20-2842888-2842904-GATA;MOTIFS=GATAGATAGATGTATCTATC,TA,ACATATAGATGTATCTATCTATAGATAG,GATA,ATAG,TAGATGTATCTATATATATATAGATACATC;STRUC=<VC140448>	HPRC,HGSVC,1KG-ONT	No	0.112	Yes	NA,NA	NA	NA
chr20:2842868	542979	INS	332	0.9171	0.3117	20	VPS16(1.8091e-18,0.813)	NA	NA	NA	NA	NA	NA	NA	NA	No	ID=20-2842635-2842650-ATAG,20-2842662-2842692-TAGATGTATCTATATATATATAGATACATC,20-2842672-2842684-TA,20-2842702-2842710-TA,20-2842741-2842844-ACATATAGATGTATCTATCTATAGATAG,20-2842844-2842852-GATA,20-2842864-2842879-GATA,20-2842868-2842888-GATAGATAGATGTATCTATC,20-2842888-2842904-GATA;MOTIFS=GATAGATAGATGTATCTATC,TA,ACATATAGATGTATCTATCTATAGATAG,GATA,ATAG,TAGATGTATCTATATATATATAGATACATC;STRUC=<VC140448>	HPRC,HGSVC,1KG-ONT	No	0.112	Yes	NA,NA	NA	NA
chr20:2842890	542989	INS	190	0.9141	0.4799	3	VPS16(1.8091e-18,0.813)	NA	NA	NA	NA	NA	NA	NA	NA	No	ID=20-2842635-2842650-ATAG,20-2842662-2842692-TAGATGTATCTATATATATATAGATACATC,20-2842672-2842684-TA,20-2842702-2842710-TA,20-2842741-2842844-ACATATAGATGTATCTATCTATAGATAG,20-2842844-2842852-GATA,20-2842864-2842879-GATA,20-2842868-2842888-GATAGATAGATGTATCTATC,20-2842888-2842904-GATA;MOTIFS=GATAGATAGATGTATCTATC,TA,ACATATAGATGTATCTATCTATAGATAG,GATA,ATAG,TAGATGTATCTATATATATATAGATACATC;STRUC=<VC140448>	HPRC,HGSVC	No	0.354	Yes	NA,NA	NA	NA
chr20:2842890	542994	INS	110	0.8654	0.5493	31	VPS16(1.8091e-18,0.813)	NA	NA	NA	NA	NA	NA	NA	NA	No	ID=20-2842635-2842650-ATAG,20-2842662-2842692-TAGATGTATCTATATATATATAGATACATC,20-2842672-2842684-TA,20-2842702-2842710-TA,20-2842741-2842844-ACATATAGATGTATCTATCTATAGATAG,20-2842844-2842852-GATA,20-2842864-2842879-GATA,20-2842868-2842888-GATAGATAGATGTATCTATC,20-2842888-2842904-GATA;MOTIFS=GATAGATAGATGTATCTATC,TA,ACATATAGATGTATCTATCTATAGATAG,GATA,ATAG,TAGATGTATCTATATATATATAGATACATC;STRUC=<VC140448>	HPRC,HGSVC,1KG-ONT	Yes	0.354	Yes	NA,NA	NA	NA
chr20:2842890	542993	INS	70	0.9752	0.1224	2	VPS16(1.8091e-18,0.813)	NA	NA	NA	NA	NA	NA	NA	NA	No	ID=20-2842635-2842650-ATAG,20-2842662-2842692-TAGATGTATCTATATATATATAGATACATC,20-2842672-2842684-TA,20-2842702-2842710-TA,20-2842741-2842844-ACATATAGATGTATCTATCTATAGATAG,20-2842844-2842852-GATA,20-2842864-2842879-GATA,20-2842868-2842888-GATAGATAGATGTATCTATC,20-2842888-2842904-GATA;MOTIFS=GATAGATAGATGTATCTATC,TA,ACATATAGATGTATCTATCTATAGATAG,GATA,ATAG,TAGATGTATCTATATATATATAGATACATC;STRUC=<VC140448>	HPRC,HGSVC,1KG-ONT	Yes	0.354	No	NA,NA	NA	NA
chr20:2842890	542992	INS	118	0.8671	0.4861	68	VPS16(1.8091e-18,0.813)	NA	NA	NA	NA	NA	NA	NA	NA	No	ID=20-2842635-2842650-ATAG,20-2842662-2842692-TAGATGTATCTATATATATATAGATACATC,20-2842672-2842684-TA,20-2842702-2842710-TA,20-2842741-2842844-ACATATAGATGTATCTATCTATAGATAG,20-2842844-2842852-GATA,20-2842864-2842879-GATA,20-2842868-2842888-GATAGATAGATGTATCTATC,20-2842888-2842904-GATA;MOTIFS=GATAGATAGATGTATCTATC,TA,ACATATAGATGTATCTATCTATAGATAG,GATA,ATAG,TAGATGTATCTATATATATATAGATACATC;STRUC=<VC140448>	HPRC,HGSVC,1KG-ONT	Yes	0.354	Yes	NA,NA	NA	NA
chr20:2842890	542991	INS	142	0.8616	0.5162	13	VPS16(1.8091e-18,0.813)	NA	NA	NA	NA	NA	NA	NA	NA	No	ID=20-2842635-2842650-ATAG,20-2842662-2842692-TAGATGTATCTATATATATATAGATACATC,20-2842672-2842684-TA,20-2842702-2842710-TA,20-2842741-2842844-ACATATAGATGTATCTATCTATAGATAG,20-2842844-2842852-GATA,20-2842864-2842879-GATA,20-2842868-2842888-GATAGATAGATGTATCTATC,20-2842888-2842904-GATA;MOTIFS=GATAGATAGATGTATCTATC,TA,ACATATAGATGTATCTATCTATAGATAG,GATA,ATAG,TAGATGTATCTATATATATATAGATACATC;STRUC=<VC140448>	HPRC,HGSVC,1KG-ONT	Yes	0.354	Yes	NA,NA	NA	NA
chr20:2842890	542990	INS	166	0.8628	0.5216	8	VPS16(1.8091e-18,0.813)	NA	NA	NA	NA	NA	NA	NA	NA	No	ID=20-2842635-2842650-ATAG,20-2842662-2842692-TAGATGTATCTATATATATATAGATACATC,20-2842672-2842684-TA,20-2842702-2842710-TA,20-2842741-2842844-ACATATAGATGTATCTATCTATAGATAG,20-2842844-2842852-GATA,20-2842864-2842879-GATA,20-2842868-2842888-GATAGATAGATGTATCTATC,20-2842888-2842904-GATA;MOTIFS=GATAGATAGATGTATCTATC,TA,ACATATAGATGTATCTATCTATAGATAG,GATA,ATAG,TAGATGTATCTATATATATATAGATACATC;STRUC=<VC140448>	HPRC,HGSVC,1KG-ONT	No	0.354	No	NA,NA	NA	NA
chr20:2842890	542988	INS	378	0.8561	0.5247	1	VPS16(1.8091e-18,0.813)	NA	NA	NA	NA	NA	NA	NA	NA	No	ID=20-2842635-2842650-ATAG,20-2842662-2842692-TAGATGTATCTATATATATATAGATACATC,20-2842672-2842684-TA,20-2842702-2842710-TA,20-2842741-2842844-ACATATAGATGTATCTATCTATAGATAG,20-2842844-2842852-GATA,20-2842864-2842879-GATA,20-2842868-2842888-GATAGATAGATGTATCTATC,20-2842888-2842904-GATA;MOTIFS=GATAGATAGATGTATCTATC,TA,ACATATAGATGTATCTATCTATAGATAG,GATA,ATAG,TAGATGTATCTATATATATATAGATACATC;STRUC=<VC140448>	HPRC,HGSVC,1KG-ONT	No	0.354	No	NA,NA	NA	NA
chr20:2842890	542987	INS	358	0.8006	0.6923	1	VPS16(1.8091e-18,0.813)	NA	NA	NA	NA	NA	NA	NA	NA	No	ID=20-2842635-2842650-ATAG,20-2842662-2842692-TAGATGTATCTATATATATATAGATACATC,20-2842672-2842684-TA,20-2842702-2842710-TA,20-2842741-2842844-ACATATAGATGTATCTATCTATAGATAG,20-2842844-2842852-GATA,20-2842864-2842879-GATA,20-2842868-2842888-GATAGATAGATGTATCTATC,20-2842888-2842904-GATA;MOTIFS=GATAGATAGATGTATCTATC,TA,ACATATAGATGTATCTATCTATAGATAG,GATA,ATAG,TAGATGTATCTATATATATATAGATACATC;STRUC=<VC140448>	HPRC,HGSVC,1KG-ONT	No	0.354	No	NA,NA	NA	NA
chr20:2842890	542986	INS	66	0.8008	0.6969	2	VPS16(1.8091e-18,0.813)	NA	NA	NA	NA	NA	NA	NA	NA	No	ID=20-2842635-2842650-ATAG,20-2842662-2842692-TAGATGTATCTATATATATATAGATACATC,20-2842672-2842684-TA,20-2842702-2842710-TA,20-2842741-2842844-ACATATAGATGTATCTATCTATAGATAG,20-2842844-2842852-GATA,20-2842864-2842879-GATA,20-2842868-2842888-GATAGATAGATGTATCTATC,20-2842888-2842904-GATA;MOTIFS=GATAGATAGATGTATCTATC,TA,ACATATAGATGTATCTATCTATAGATAG,GATA,ATAG,TAGATGTATCTATATATATATAGATACATC;STRUC=<VC140448>	HPRC,HGSVC,1KG-ONT	Yes	0.354	Yes	NA,NA	NA	NA
chr20:2842890	542985	INS	321	0.9619	0.1844	27	VPS16(1.8091e-18,0.813)	NA	NA	NA	NA	NA	NA	NA	NA	No	ID=20-2842635-2842650-ATAG,20-2842662-2842692-TAGATGTATCTATATATATATAGATACATC,20-2842672-2842684-TA,20-2842702-2842710-TA,20-2842741-2842844-ACATATAGATGTATCTATCTATAGATAG,20-2842844-2842852-GATA,20-2842864-2842879-GATA,20-2842868-2842888-GATAGATAGATGTATCTATC,20-2842888-2842904-GATA;MOTIFS=GATAGATAGATGTATCTATC,TA,ACATATAGATGTATCTATCTATAGATAG,GATA,ATAG,TAGATGTATCTATATATATATAGATACATC;STRUC=<VC140448>	HPRC,HGSVC,1KG-ONT	No	0.354	Yes	NA,NA	NA	NA
chr20:2872026	542995	DEL	111	0.8926	0.3789	29	NA	NA	NA	NA	NA	NA	NA	NA	CTCF_binding_site	No	NA	HGSVC,1KG-ONT	Yes	3.937	Yes	NA,NA	NA	NA
chr20:2883355	542996	DEL	322	0.972	0.104	1039	PTPRA(1.0,0.26)	NA	NA	NA	NA	NA	NA	NA	NA	No	ID=20-2883651-2883678-A,20-2883675-2883683-AAAG;MOTIFS=AAAG,A;STRUC=<VC140453>	HPRC,HGSVC,1KG-ONT	Yes	2.036	Yes	NA,NA	NA	NA
chr20:2909859	542997	INS	50	0.8365	0.615	12	PTPRA(1.0,0.26)	NA	NA	NA	NA	NA	NA	NA	NA	No	ID=20-2909799-2909808-AT,20-2909832-2909841-AT,20-2909836-2909856-ATATA,20-2909963-2909974-AT,20-2909988-2909997-AT,20-2910099-2910108-AT;MOTIFS=ATATA,AT;STRUC=<VC140456>	HPRC,HGSVC	No	0.692	Yes	NA,NA	NA	NA
chr20:2910117	542998	DEL	56	0.9421	0.2566	4	PTPRA(1.0,0.26)	NA	NA	NA	NA	NA	NA	NA	NA	No	NA	HPRC,1KG-ONT	No	0.888	Yes	NA,NA	NA	NA
chr20:2910143	542999	DEL	53	0.9372	0.2766	25	PTPRA(1.0,0.26)	NA	NA	NA	NA	NA	NA	NA	NA	No	ID=20-2910194-2910203-AT;MOTIFS=AT;STRUC=(AT)n	HPRC,1KG-ONT	No	0.222	Yes	NA,NA	NA	NA
chr20:2910316	543000	INS	95	0.8176	0.6932	8	PTPRA(1.0,0.26)	NA	NA	NA	NA	NA	NA	NA	NA	No	ID=20-2910247-2910258-AT,20-2910480-2910501-T,20-2910578-2910588-T,20-2910589-2910599-T,20-2910600-2910608-T,20-2910610-2910626-T;MOTIFS=T,AT;STRUC=<VC140458>	HPRC,HGSVC,1KG-ONT	Yes	0.692	Yes	NA,NA	NA	NA
chr20:2910317	543001	INS	64	0.8221	0.626	7	PTPRA(1.0,0.26)	NA	NA	NA	NA	NA	NA	NA	NA	No	ID=20-2910247-2910258-AT,20-2910480-2910501-T,20-2910578-2910588-T,20-2910589-2910599-T,20-2910600-2910608-T,20-2910610-2910626-T;MOTIFS=T,AT;STRUC=<VC140458>	HPRC,HGSVC	Yes	0.692	No	NA,NA	NA	NA
chr20:2910324	543002	INS	163	0.8505	0.6066	10	PTPRA(1.0,0.26)	NA	NA	NA	NA	NA	NA	NA	NA	No	ID=20-2910247-2910258-AT,20-2910480-2910501-T,20-2910578-2910588-T,20-2910589-2910599-T,20-2910600-2910608-T,20-2910610-2910626-T;MOTIFS=T,AT;STRUC=<VC140458>,ID=20-2910317-2910419-TATATATTTTATATATAATATATTTTGTATAT;MOTIFS=TATATATTTTATATATAATATATTTTGTATAT;STRUC=<TR2114103>	HPRC,HGSVC,1KG-ONT	Yes	0.692	Yes	NA,NA	NA	NA
chr20:2910360	543003	INS	56	0.8694	0.4745	14	PTPRA(1.0,0.26)	NA	NA	NA	NA	NA	NA	NA	NA	No	ID=20-2910247-2910258-AT,20-2910480-2910501-T,20-2910578-2910588-T,20-2910589-2910599-T,20-2910600-2910608-T,20-2910610-2910626-T;MOTIFS=T,AT;STRUC=<VC140458>,ID=20-2910317-2910419-TATATATTTTATATATAATATATTTTGTATAT;MOTIFS=TATATATTTTATATATAATATATTTTGTATAT;STRUC=<TR2114103>	HPRC	Yes	0.692	Yes	NA,NA	NA	NA
chr20:2910372	543004	INS	62	0.831	0.6205	1	PTPRA(1.0,0.26)	NA	NA	NA	NA	NA	NA	NA	NA	No	ID=20-2910247-2910258-AT,20-2910480-2910501-T,20-2910578-2910588-T,20-2910589-2910599-T,20-2910600-2910608-T,20-2910610-2910626-T;MOTIFS=T,AT;STRUC=<VC140458>,ID=20-2910317-2910419-TATATATTTTATATATAATATATTTTGTATAT;MOTIFS=TATATATTTTATATATAATATATTTTGTATAT;STRUC=<TR2114103>	HPRC	Yes	0.692	No	NA,NA	NA	NA
chr20:2910389	543005	INS	65	0.8665	0.4955	5	PTPRA(1.0,0.26)	NA	NA	NA	NA	NA	NA	NA	NA	No	ID=20-2910247-2910258-AT,20-2910480-2910501-T,20-2910578-2910588-T,20-2910589-2910599-T,20-2910600-2910608-T,20-2910610-2910626-T;MOTIFS=T,AT;STRUC=<VC140458>,ID=20-2910317-2910419-TATATATTTTATATATAATATATTTTGTATAT;MOTIFS=TATATATTTTATATATAATATATTTTGTATAT;STRUC=<TR2114103>	HPRC	Yes	0.692	Yes	NA,NA	NA	NA
chr20:2910408	543008	INS	135	0.802	0.6989	32	PTPRA(1.0,0.26)	NA	NA	NA	NA	NA	NA	NA	NA	No	ID=20-2910247-2910258-AT,20-2910480-2910501-T,20-2910578-2910588-T,20-2910589-2910599-T,20-2910600-2910608-T,20-2910610-2910626-T;MOTIFS=T,AT;STRUC=<VC140458>,ID=20-2910317-2910419-TATATATTTTATATATAATATATTTTGTATAT;MOTIFS=TATATATTTTATATATAATATATTTTGTATAT;STRUC=<TR2114103>	HPRC,HGSVC,1KG-ONT	Yes	0.692	Yes	NA,NA	NA	NA
chr20:2910408	543013	INS	295	0.8889	0.4146	1	PTPRA(1.0,0.26)	NA	NA	NA	NA	NA	NA	NA	NA	No	ID=20-2910247-2910258-AT,20-2910480-2910501-T,20-2910578-2910588-T,20-2910589-2910599-T,20-2910600-2910608-T,20-2910610-2910626-T;MOTIFS=T,AT;STRUC=<VC140458>,ID=20-2910317-2910419-TATATATTTTATATATAATATATTTTGTATAT;MOTIFS=TATATATTTTATATATAATATATTTTGTATAT;STRUC=<TR2114103>	HPRC,HGSVC	Yes	0.692	No	NA,NA	NA	NA
chr20:2910408	543012	INS	263	0.9206	0.5813	12	PTPRA(1.0,0.26)	NA	NA	NA	NA	NA	NA	NA	NA	No	ID=20-2910247-2910258-AT,20-2910480-2910501-T,20-2910578-2910588-T,20-2910589-2910599-T,20-2910600-2910608-T,20-2910610-2910626-T;MOTIFS=T,AT;STRUC=<VC140458>,ID=20-2910317-2910419-TATATATTTTATATATAATATATTTTGTATAT;MOTIFS=TATATATTTTATATATAATATATTTTGTATAT;STRUC=<TR2114103>	HPRC,HGSVC	Yes	0.692	Yes	NA,NA	NA	NA
chr20:2910408	543011	INS	231	0.8383	0.6083	19	PTPRA(1.0,0.26)	NA	NA	NA	NA	NA	NA	NA	NA	No	ID=20-2910247-2910258-AT,20-2910480-2910501-T,20-2910578-2910588-T,20-2910589-2910599-T,20-2910600-2910608-T,20-2910610-2910626-T;MOTIFS=T,AT;STRUC=<VC140458>,ID=20-2910317-2910419-TATATATTTTATATATAATATATTTTGTATAT;MOTIFS=TATATATTTTATATATAATATATTTTGTATAT;STRUC=<TR2114103>	HPRC,HGSVC	Yes	0.692	Yes	NA,NA	NA	NA
chr20:2910408	543010	INS	199	0.799	0.698	65	PTPRA(1.0,0.26)	NA	NA	NA	NA	NA	NA	NA	NA	No	ID=20-2910247-2910258-AT,20-2910480-2910501-T,20-2910578-2910588-T,20-2910589-2910599-T,20-2910600-2910608-T,20-2910610-2910626-T;MOTIFS=T,AT;STRUC=<VC140458>,ID=20-2910317-2910419-TATATATTTTATATATAATATATTTTGTATAT;MOTIFS=TATATATTTTATATATAATATATTTTGTATAT;STRUC=<TR2114103>	HPRC,HGSVC	Yes	0.692	Yes	NA,NA	NA	NA
chr20:2910408	543009	INS	167	0.8133	0.6801	17	PTPRA(1.0,0.26)	NA	NA	NA	NA	NA	NA	NA	NA	No	ID=20-2910247-2910258-AT,20-2910480-2910501-T,20-2910578-2910588-T,20-2910589-2910599-T,20-2910600-2910608-T,20-2910610-2910626-T;MOTIFS=T,AT;STRUC=<VC140458>,ID=20-2910317-2910419-TATATATTTTATATATAATATATTTTGTATAT;MOTIFS=TATATATTTTATATATAATATATTTTGTATAT;STRUC=<TR2114103>	HPRC,HGSVC,1KG-ONT	Yes	0.692	Yes	NA,NA	NA	NA
chr20:2910408	543007	INS	103	0.925	0.5946	61	PTPRA(1.0,0.26)	NA	NA	NA	NA	NA	NA	NA	NA	No	ID=20-2910247-2910258-AT,20-2910480-2910501-T,20-2910578-2910588-T,20-2910589-2910599-T,20-2910600-2910608-T,20-2910610-2910626-T;MOTIFS=T,AT;STRUC=<VC140458>,ID=20-2910317-2910419-TATATATTTTATATATAATATATTTTGTATAT;MOTIFS=TATATATTTTATATATAATATATTTTGTATAT;STRUC=<TR2114103>	HPRC,HGSVC,1KG-ONT	Yes	0.692	Yes	NA,NA	NA	NA
chr20:2910408	543006	INS	71	0.8553	0.607	32	PTPRA(1.0,0.26)	NA	NA	NA	NA	NA	NA	NA	NA	No	ID=20-2910247-2910258-AT,20-2910480-2910501-T,20-2910578-2910588-T,20-2910589-2910599-T,20-2910600-2910608-T,20-2910610-2910626-T;MOTIFS=T,AT;STRUC=<VC140458>,ID=20-2910317-2910419-TATATATTTTATATATAATATATTTTGTATAT;MOTIFS=TATATATTTTATATATAATATATTTTGTATAT;STRUC=<TR2114103>	HPRC	Yes	0.692	Yes	NA,NA	NA	NA
chr20:2937146	543014	DEL	61	0.8289	0.6458	1	PTPRA(1.0,0.26)	NA	NA	NA	NA	NA	NA	NA	NA	No	NA	NA	No	1.229	No	NA,NA	NA	NA
chr20:2968334	543015	INS	312	0.9483	0.2014	3	PTPRA(1.0,0.26)	NA	NA	NA	NA	NA	NA	NA	NA	No	NA	NA	Yes	7.293	Yes	NA,NA	NA	NA
chr20:2968334	543016	INS	343	0.8532	0.5575	2	PTPRA(1.0,0.26)	NA	NA	NA	NA	NA	NA	NA	NA	No	NA	NA	Yes	7.293	No	NA,NA	NA	NA
chr20:2969562	543017	DEL	112	0.9691	0.1197	1074	PTPRA(1.0,0.26)	NA	NA	NA	NA	NA	NA	NA	NA	No	ID=20-2969559-2969572-AAAT,20-2969811-2969820-A;MOTIFS=AAAT,A;STRUC=<VC140465>	HPRC,HGSVC,1KG-ONT	Yes	0.069	Yes	NA,NA	NA	NA
chr20:3018760	543018	DEL	127	0.82	0.6282	52	PTPRA(1.0,0.26)	NA	NA	NA	NA	NA	NA	NA	NA	No	NA	HPRC,HGSVC,1KG-ONT	No	0.06	Yes	NA,NA	NA	NA
chr20:3018858	543019	INS	51	0.8098	0.6622	1026	PTPRA(1.0,0.26)	NA	NA	NA	NA	NA	NA	NA	NA	No	NA	NA	No	0.052	Yes	NA,NA	NA	NA
chr20:3018858	543020	INS	54	0.8255	0.6432	21	PTPRA(1.0,0.26)	NA	NA	NA	NA	NA	NA	NA	NA	No	NA	NA	No	0.052	Yes	NA,NA	NA	NA
chr20:3018868	543021	INS	52	0.8508	0.5196	17	PTPRA(1.0,0.26)	NA	NA	NA	NA	NA	NA	NA	NA	No	NA	NA	No	0.052	Yes	NA,NA	NA	NA
chr20:3026889	543022	INS	2692	0.8174	0.6565	1	PTPRA(1.0,0.26)	NA	NA	NA	NA	NA	NA	NA	NA	No	NA	NA	Yes	6.473	No	NA,NA	NA	NA
chr20:3029074	543023	DEL	123	0.8688	0.4973	28	PTPRA(1.0,0.26)	NA	NA	NA	NA	NA	NA	NA	NA	No	ID=20-3029116-3029132-T;MOTIFS=T;STRUC=<TR2114304>,ID=20-3029135-3029159-TTTG;MOTIFS=TTTG;STRUC=(TTTG)n	HGSVC	Yes	1.357	Yes	NA,NA	NA	NA
chr20:3032576	543024	DEL	1136	0.8726	0.4587	11	PTPRA(1.0,0.26)	NA	NA	NA	NA	NA	NA	NA	NA	No	ID=20-3032764-3032780-A;MOTIFS=A;STRUC=<TR2114309>,ID=20-3032911-3032924-T;MOTIFS=T;STRUC=<TR2114310>,ID=20-3033039-3033049-CCT;MOTIFS=CCT;STRUC=<TR2114311>	HPRC,HGSVC,1KG-ONT	No	0.107	Yes	NA,NA	NA	NA
chr20:3041109	543025	DEL	297	0.9056	0.3458	250	NA	NA	NA	NA	NA	NA	NA	NA	NA	No	ID=20-3041169-3041184-A,20-3041464-3041477-A,20-3041472-3041492-AAAAAG,20-3041490-3041508-AATT;MOTIFS=AAAAAG,AATT,A;STRUC=<VC140475>	HPRC,HGSVC,1KG-ONT	No	0.124	Yes	NA,NA	NA	NA
chr20:3052516	543026	DEL	2176	0.9374	0.2705	7	NA	NA	NA	NA	NA	NA	NA	NA	CTCF_binding_site,open_chromatin_region	No	ID=20-3052552-3052559-C;MOTIFS=C;STRUC=<TR2114330>,ID=20-3052562-3052571-A;MOTIFS=A;STRUC=<TR2114331>,ID=20-3052833-3052847-A;MOTIFS=A;STRUC=<TR2114332>,ID=20-3053227-3053235-A;MOTIFS=A;STRUC=<TR2114333>,ID=20-3053577-3053601-TTTA;MOTIFS=TTTA;STRUC=<TR2114334>,ID=20-3053884-3053902-TTA;MOTIFS=TTA;STRUC=<TR2114335>,ID=20-3054111-3054126-T;MOTIFS=T;STRUC=<TR2114336>	HPRC	Yes	3.318	Yes	NA,NA	NA	NA
chr20:3053196	543027	INS	314	0.9732	0.1126	7	NA	NA	NA	NA	NA	NA	NA	NA	NA	No	NA	HPRC,HGSVC,1KG-ONT	Yes	9.439	Yes	NA,NA	NA	NA
chr20:3056704	543028	DEL	153	0.8212	0.6698	12	NA	NA	NA	NA	NA	NA	NA	NA	NA	No	NA	HGSVC,1KG-ONT	Yes	0.448	Yes	NA,NA	NA	NA
chr20:3057220	543029	DEL	316	0.9885	0.0242	929	NA	NA	NA	NA	NA	NA	NA	NA	NA	No	ID=20-3057510-3057541-A,20-3057697-3057708-A;MOTIFS=A;STRUC=<VC140477>	HPRC,HGSVC,1KG-ONT	Yes	0.052	Yes	NA,NA	NA	NA
chr20:3061600	543030	DEL	1148	0.8501	0.5395	1	NA	NA	NA	NA	NA	NA	NA	NA	NA	No	ID=20-3061684-3061701-A;MOTIFS=A;STRUC=<TR2114358>,ID=20-3062335-3062356-CAA;MOTIFS=CAA;STRUC=<TR2114359>	NA	Yes	1.045	No	NA,NA	NA	NA
chr20:3067793	543031	INS	82	0.9443	0.225	124	NA	NA	NA	NA	NA	NA	NA	NA	enhancer	No	ID=20-3067827-3067845-AAAACA,20-3067886-3067895-AGA;MOTIFS=AAAACA,AGA;STRUC=<VC140481>	HPRC,HGSVC,1KG-ONT	Yes	2.037	Yes	NA,NA	NA	NA
chr20:3067849	543032	INS	82	0.8761	0.4495	389	NA	NA	NA	NA	NA	NA	NA	NA	enhancer	No	ID=20-3067827-3067845-AAAACA,20-3067886-3067895-AGA;MOTIFS=AAAACA,AGA;STRUC=<VC140481>	HPRC,HGSVC,1KG-ONT	Yes	2.037	Yes	NA,NA	NA	NA
chr20:3067871	543033	INS	87	0.8633	0.4946	3	NA	NA	NA	NA	NA	NA	NA	NA	enhancer	No	ID=20-3067827-3067845-AAAACA,20-3067886-3067895-AGA;MOTIFS=AAAACA,AGA;STRUC=<VC140481>	HPRC,HGSVC,1KG-ONT	Yes	2.518	Yes	NA,NA	NA	NA
chr20:3093019	543034	INS	60	0.8832	0.4291	2	NA	NA	NA	NA	NA	NA	NA	NA	CTCF_binding_site,enhancer	No	NA	NA	Yes	7.738	No	NA,NA	NA	NA
chr20:3104282	543035	DEL	594	0.8595	0.5057	156	NA	NA	NA	NA	NA	NA	NA	NA	NA	No	ID=20-3104583-3104591-T;MOTIFS=T;STRUC=(T)n,ID=20-3104659-3104674-TTTG;MOTIFS=TTTG;STRUC=<TR2114437>	HPRC,HGSVC,1KG-ONT	No	0.06	Yes	NA,NA	NA	NA
chr20:3104405	543036	DEL	995	0.8207	0.6475	19	NA	NA	NA	NA	NA	NA	NA	NA	enhancer	No	ID=20-3104583-3104591-T;MOTIFS=T;STRUC=(T)n,ID=20-3104659-3104674-TTTG;MOTIFS=TTTG;STRUC=<TR2114437>,ID=20-3105277-3105286-T;MOTIFS=T;STRUC=<TR2114438>	1KG-ONT	No	0.132	Yes	NA,NA	NA	NA
chr20:3104675	543037	INS	612	0.8776	0.4564	6	NA	NA	NA	NA	NA	NA	NA	NA	NA	No	NA	NA	Yes	5.186	No	NA,NA	NA	NA
chr20:3120329	543038	DEL	300	0.8771	0.4342	8	UBOX5(4.0469e-07,0.941)	NA	NA	NA	NA	NA	NA	NA	NA	No	ID=20-3120345-3120362-A;MOTIFS=A;STRUC=<TR2114463>	NA	No	0.331	Yes	NA,NA	NA	NA
chr20:3124643	543039	DEL	77	0.8678	0.5205	22	UBOX5(4.0469e-07,0.941)	NA	NA	NA	NA	NA	NA	NA	NA	No	NA	HGSVC,1KG-ONT	Yes	0.099	Yes	NA,NA	NA	NA
chr20:3125020	543040	INS	113	0.848	0.5937	1	UBOX5(4.0469e-07,0.941)	NA	NA	NA	NA	NA	NA	NA	NA	No	NA	NA	No	0.044	No	NA,NA	NA	NA
chr20:3125020	543041	DEL	113	0.8836	0.4872	1	UBOX5(4.0469e-07,0.941)	NA	NA	NA	NA	NA	NA	NA	NA	No	NA	HGSVC,1KG-ONT	No	0.029	No	NA,NA	NA	NA
chr20:3125249	543042	INS	76	0.8877	0.4174	24	UBOX5(4.0469e-07,0.941)	NA	NA	NA	NA	NA	NA	NA	NA	No	NA	HPRC,1KG-ONT	No	0.09	Yes	NA,NA	NA	NA
chr20:3125264	543043	INS	498	0.8434	0.6523	1	UBOX5(4.0469e-07,0.941)	NA	NA	NA	NA	NA	NA	NA	NA	No	NA	NA	Yes	0.09	No	NA,NA	NA	NA
chr20:3125602	543044	DEL	116	0.8161	0.6729	9	UBOX5(4.0469e-07,0.941)	NA	NA	NA	NA	NA	NA	NA	NA	No	NA	HGSVC,1KG-ONT	Yes	0.108	Yes	NA,NA	NA	NA
chr20:3125795	543045	DEL	77	0.876	0.432	1	UBOX5(4.0469e-07,0.941)	NA	NA	NA	NA	NA	NA	NA	NA	No	NA	NA	No	0.085	No	NA,NA	NA	NA
chr20:3133657	543046	INS	2850	0.9402	0.4837	1	UBOX5(4.0469e-07,0.941)	NA	NA	NA	NA	NA	NA	NA	NA	No	NA	HPRC	No	7.816	No	NA,NA	NA	NA
chr20:3135585	543047	INS	230	0.9129	0.3344	16	UBOX5(4.0469e-07,0.941)	NA	NA	NA	NA	NA	NA	NA	NA	No	NA	HPRC,HGSVC	Yes	2.17	Yes	NA,NA	NA	NA
chr20:3135786	543048	INS	335	0.9092	0.3706	1	UBOX5(4.0469e-07,0.941)	NA	NA	NA	NA	NA	NA	NA	NA	No	NA	NA	Yes	2.941	No	NA,NA	NA	NA
chr20:3152741	543049	DEL	120	0.8736	0.5096	1	FASTKD5(3.5908e-08,0.915),UBOX5(4.0469e-07,0.941)	NA	NA	NA	NA	NA	NA	NA	NA	No	NA	NA	Yes	0.505	No	NA,NA	NA	NA
chr20:3180653	543050	INS	338	0.8981	0.3827	6	NA	NA	NA	NA	NA	NA	NA	NA	NA	No	NA	HGSVC,1KG-ONT	Yes	5.795	Yes	NA,NA	NA	NA
chr20:3187142	543051	DEL	309	0.8766	0.4445	1	NA	NA	NA	NA	NA	NA	NA	NA	NA	No	NA	NA	No	0.044	No	NA,NA	NA	NA
chr20:3197670	543052	DEL	905	0.8425	0.5454	1	DDRGK1(1.2333e-12,1.213)	NA	NA	NA	NA	NA	NA	NA	NA	No	ID=20-3197790-3197799-GTG;MOTIFS=GTG;STRUC=<TR2114620>,ID=20-3197921-3197939-A;MOTIFS=A;STRUC=<TR2114621>,ID=20-3198100-3198125-A;MOTIFS=A;STRUC=<TR2114622>,ID=20-3198266-3198275-GTG;MOTIFS=GTG;STRUC=<TR2114623>,ID=20-3198402-3198419-A;MOTIFS=A;STRUC=<TR2114624>	NA	Yes	1.605	No	NA,NA	NA	NA
chr20:3214748	543053	INS	355	0.8171	0.6615	2	ITPA(3.3906e-09,1.159)	ITPA(3.3906e-09,1.159)	NA	NA	NA	NA	NA	NA	NA	No	NA	NA	No	0.354	No	NA,NA	NA	NA
chr20:3217178	543054	INS	330	0.9776	0.1464	1	ITPA(3.3906e-09,1.159)	ITPA(3.3906e-09,1.159)	NA	NA	NA	NA	NA	NA	NA	No	NA	HPRC	No	0.354	No	NA,NA	NA	NA
chr20:3227977	543055	INS	165	0.8597	0.5276	1	SLC4A11(9.2641e-19,0.897)	SLC4A11(9.2641e-19,0.897)	NA	NA	NA	NA	NA	NA	NA	No	NA	NA	Yes	2.53	No	NA,NA	NA	NA
chr20:3228014	543056	INS	54	0.8617	0.4973	2	SLC4A11(9.2641e-19,0.897)	SLC4A11(9.2641e-19,0.897)	NA	NA	NA	NA	NA	NA	NA	No	NA	HPRC	No	2.53	No	NA,NA	NA	NA
chr20:3228014	543057	INS	326	0.953	0.2	8	SLC4A11(9.2641e-19,0.897)	SLC4A11(9.2641e-19,0.897)	NA	NA	NA	NA	NA	NA	NA	No	NA	NA	No	2.53	Yes	NA,NA	NA	NA
chr20:3228025	543058	INS	109	0.8204	0.6534	2	SLC4A11(9.2641e-19,0.897)	SLC4A11(9.2641e-19,0.897)	NA	NA	NA	NA	NA	NA	NA	No	NA	NA	Yes	2.53	No	NA,NA	NA	NA
chr20:3228032	543059	DEL	54	0.9235	0.3267	26	SLC4A11(9.2641e-19,0.897)	SLC4A11(9.2641e-19,0.897)	NA	NA	NA	NA	NA	NA	NA	No	NA	HGSVC,1KG-ONT	No	0.074	Yes	NA,NA	NA	NA
chr20:3246992	543060	DEL	169	0.8043	0.6912	2	NA	NA	NA	NA	NA	NA	NA	NA	NA	No	ID=20-3246993-3247004-A;MOTIFS=A;STRUC=<TR2114724>,ID=20-3247159-3247189-A;MOTIFS=A;STRUC=<TR2114725>	NA	No	0.586	No	NA,NA	NA	NA
chr20:3257974	543061	DEL	137	0.8786	0.4731	638	C20orf194(NA,NA)	NA	NA	NA	NA	NA	NA	NA	NA	No	ID=20-3258176-3258185-A;MOTIFS=A;STRUC=(A)n	HPRC,HGSVC,1KG-ONT	Yes	0.788	Yes	NA,NA	NA	NA
chr20:3261761	543062	INS	311	0.9913	0.0391	606	C20orf194(NA,NA)	NA	NA	NA	NA	NA	NA	NA	NA	No	NA	HPRC,HGSVC,1KG-ONT	Yes	5.186	Yes	NA,NA	NA	NA
chr20:3262352	543063	DEL	724	0.814	0.6668	1	C20orf194(NA,NA)	NA	NA	NA	NA	NA	NA	NA	NA	No	ID=20-3262965-3262992-T;MOTIFS=T;STRUC=<TR2114745>	NA	No	3.722	No	NA,NA	NA	NA
chr20:3265323	543064	INS	137	0.9479	0.2162	53	C20orf194(NA,NA)	NA	NA	NA	NA	NA	NA	NA	NA	No	NA	HPRC	Yes	0.692	Yes	NA,NA	NA	NA
chr20:3267524	543065	INS	326	0.863	0.5116	160	C20orf194(NA,NA)	NA	NA	NA	NA	NA	NA	NA	NA	No	NA	HPRC,HGSVC,1KG-ONT	Yes	7.12	Yes	NA,NA	NA	NA
chr20:3281257	543066	DEL	58	0.9459	0.2107	30	C20orf194(NA,NA)	NA	NA	NA	NA	NA	NA	NA	NA	No	NA	HPRC,HGSVC	Yes	1.091	Yes	NA,NA	NA	NA
chr20:3378826	543067	DEL	458	0.8263	0.6848	9	C20orf194(NA,NA)	NA	NA	NA	NA	NA	NA	NA	NA	No	NA	NA	Yes	3.723	Yes	NA,NA	NA	NA
chr20:3394949	543068	DEL	339	0.9725	0.2623	166	C20orf194(NA,NA)	NA	NA	NA	NA	NA	NA	NA	NA	No	ID=20-3394942-3394948-T;MOTIFS=T;STRUC=(T)n,ID=20-3394949-3394985-T;MOTIFS=T;STRUC=<TR2114979>,ID=20-3395134-3395144-T;MOTIFS=T;STRUC=<TR2114980>,ID=20-3395287-3395298-T;MOTIFS=T;STRUC=<TR2114981>	HPRC,HGSVC,1KG-ONT	Yes	2.219	Yes	NA,NA	NA	NA
chr20:3400485	543069	INS	2544	0.8191	0.6444	15	C20orf194(NA,NA)	NA	NA	NA	NA	NA	NA	NA	NA	No	NA	HPRC,HGSVC,1KG-ONT	No	5.086	Yes	NA,NA	NA	NA
chr20:3400485	543070	INS	2859	0.8255	0.6531	10	C20orf194(NA,NA)	NA	NA	NA	NA	NA	NA	NA	NA	No	NA	HPRC,HGSVC,1KG-ONT	No	5.086	Yes	NA,NA	NA	NA
chr20:3400485	543071	INS	3171	0.916	0.3111	6	C20orf194(NA,NA)	NA	NA	NA	NA	NA	NA	NA	NA	No	NA	HPRC,HGSVC,1KG-ONT	No	5.086	Yes	NA,NA	NA	NA
chr20:3400485	543072	INS	2820	0.8711	0.4527	49	C20orf194(NA,NA)	NA	NA	NA	NA	NA	NA	NA	NA	No	NA	HPRC,HGSVC,1KG-ONT	No	5.086	Yes	NA,NA	NA	NA
chr20:3400485	543073	INS	3011	0.9116	0.3245	68	C20orf194(NA,NA)	NA	NA	NA	NA	NA	NA	NA	NA	No	NA	HPRC,HGSVC,1KG-ONT	No	5.086	Yes	NA,NA	NA	NA
chr20:3418825	543074	INS	331	0.9355	0.239	1	NA	NA	NA	NA	NA	NA	NA	NA	NA	No	NA	NA	Yes	5.92	No	NA,NA	NA	NA
chr20:3428773	543075	INS	52	0.8755	0.4293	4	NA	NA	NA	NA	NA	NA	NA	NA	NA	No	ID=20-3428762-3428774-A;MOTIFS=A;STRUC=<TR2115040>,ID=20-3428773-3428791-AT;MOTIFS=AT;STRUC=(AT)n	NA	No	0.44	Yes	NA,NA	NA	NA
chr20:3440953	543076	DEL	501	0.8713	0.4738	2	NA	NA	NA	NA	NA	NA	NA	NA	NA	No	NA	NA	No	0.021	No	NA,NA	NA	NA
chr20:3440968	543077	DEL	323	0.8826	0.4221	3	NA	NA	NA	NA	NA	NA	NA	NA	NA	No	NA	HPRC,HGSVC,1KG-ONT	No	0.039	No	NA,NA	NA	NA
chr20:3441028	543078	DEL	97	0.9223	0.3175	162	NA	NA	NA	NA	NA	NA	NA	NA	NA	No	NA	HPRC,HGSVC	No	0.104	Yes	NA,NA	NA	NA
chr20:3441086	543079	DEL	287	0.8668	0.5784	4	NA	NA	NA	NA	NA	NA	NA	NA	NA	No	NA	HPRC,HGSVC,1KG-ONT	No	0.104	No	NA,NA	NA	NA
chr20:3441102	543080	DEL	147	0.8688	0.5088	357	NA	NA	NA	NA	NA	NA	NA	NA	NA	No	NA	HPRC,HGSVC	Yes	0.143	Yes	NA,NA	NA	NA
chr20:3441150	543082	INS	98	0.8394	0.6027	3	NA	NA	NA	NA	NA	NA	NA	NA	NA	No	NA	1KG-ONT	No	0.034	No	NA,NA	NA	NA
chr20:3441162	543083	DEL	50	0.8707	0.5783	633	NA	NA	NA	NA	NA	NA	NA	NA	NA	No	NA	HPRC,1KG-ONT	Yes	0.143	Yes	NA,NA	NA	NA
chr20:3441163	543084	DEL	238	0.8003	0.6868	47	NA	NA	NA	NA	NA	NA	NA	NA	NA	No	NA	HPRC,HGSVC,1KG-ONT	No	0.04	Yes	NA,NA	NA	NA
chr20:3441164	543085	INS	197	0.852	0.5694	32	NA	NA	NA	NA	NA	NA	NA	NA	NA	No	NA	HGSVC	Yes	0.034	Yes	NA,NA	NA	NA
chr20:3441183	543087	INS	140	0.8415	0.5854	6	NA	NA	NA	NA	NA	NA	NA	NA	NA	No	NA	HGSVC	No	0.034	Yes	NA,NA	NA	NA
chr20:3441183	543088	DEL	190	0.8588	0.5831	1	NA	NA	NA	NA	NA	NA	NA	NA	NA	No	NA	HPRC,HGSVC	Yes	0.104	No	NA,NA	NA	NA
chr20:3441183	543086	INS	91	0.9501	0.2108	2	NA	NA	NA	NA	NA	NA	NA	NA	NA	No	NA	1KG-ONT	Yes	0.034	Yes	NA,NA	NA	NA
chr20:3441199	543089	INS	224	0.8563	0.5365	1	NA	NA	NA	NA	NA	NA	NA	NA	NA	No	NA	HGSVC	Yes	0.034	No	NA,NA	NA	NA
chr20:3441199	543090	INS	50	0.8422	0.5758	328	NA	NA	NA	NA	NA	NA	NA	NA	NA	No	NA	HGSVC	Yes	0.034	Yes	NA,NA	NA	NA
chr20:3441201	543091	INS	339	0.9589	0.2948	2	NA	NA	NA	NA	NA	NA	NA	NA	NA	No	NA	HPRC	Yes	0.034	Yes	NA,NA	NA	NA
chr20:3441211	543092	INS	50	0.809	0.6884	70	NA	NA	NA	NA	NA	NA	NA	NA	NA	No	NA	HGSVC	Yes	0.034	Yes	NA,NA	NA	NA
chr20:3441211	543093	INS	53	0.9394	0.2394	21	NA	NA	NA	NA	NA	NA	NA	NA	NA	No	NA	HGSVC	Yes	0.034	Yes	NA,NA	NA	NA
chr20:3441211	543094	INS	297	0.8221	0.6282	1	NA	NA	NA	NA	NA	NA	NA	NA	NA	No	NA	HPRC	Yes	0.034	No	NA,NA	NA	NA
chr20:3441212	543095	INS	147	0.8516	0.5381	20	NA	NA	NA	NA	NA	NA	NA	NA	NA	No	NA	HGSVC	No	0.034	Yes	NA,NA	NA	NA
chr20:3477151	543096	DEL	308	0.9133	0.3478	6	ATRN(1.0,0.395)	NA	NA	NA	NA	NA	NA	NA	NA	No	NA	HGSVC	No	0.673	Yes	NA,NA	NA	NA
chr20:3477191	543097	DEL	154	0.8398	0.5729	54	ATRN(1.0,0.395)	NA	NA	NA	NA	NA	NA	NA	NA	No	NA	HPRC,HGSVC	No	0.046	Yes	NA,NA	NA	NA
chr20:3477192	543098	DEL	77	0.9033	0.3493	98	ATRN(1.0,0.395)	NA	NA	NA	NA	NA	NA	NA	NA	No	NA	HPRC,HGSVC,1KG-ONT	No	0.12	Yes	NA,NA	NA	NA
chr20:3477459	543099	INS	154	0.831	0.6459	2	ATRN(1.0,0.395)	NA	NA	NA	NA	NA	NA	NA	NA	No	NA	NA	No	0.008	No	NA,NA	NA	NA
chr20:3477540	543100	INS	461	0.8218	0.6417	1	ATRN(1.0,0.395)	NA	NA	NA	NA	NA	NA	NA	NA	No	NA	NA	No	0.008	No	NA,NA	NA	NA
chr20:3477547	543101	DEL	77	0.8691	0.4804	72	ATRN(1.0,0.395)	NA	NA	NA	NA	NA	NA	NA	NA	No	NA	HGSVC,1KG-ONT	No	0.122	Yes	NA,NA	NA	NA
chr20:3477613	543102	INS	77	0.8568	0.5062	57	ATRN(1.0,0.395)	NA	NA	NA	NA	NA	NA	NA	NA	No	NA	HGSVC,1KG-ONT	No	2.17	Yes	NA,NA	NA	NA
chr20:3526142	543103	INS	340	0.8968	0.4392	1	ATRN(1.0,0.395)	NA	NA	NA	NA	NA	NA	NA	NA	No	NA	NA	Yes	1.616	No	NA,NA	NA	NA
chr20:3554437	543104	DEL	666	0.8629	0.5182	8	ATRN(1.0,0.395)	NA	NA	NA	NA	NA	NA	NA	NA	No	ID=20-3554878-3554887-A;MOTIFS=A;STRUC=<TR2115272>,ID=20-3554990-3555020-T;MOTIFS=T;STRUC=<TR2115273>	NA	Yes	4.077	Yes	NA,NA	NA	NA
chr20:3555198	543105	DEL	1930	0.8213	0.6328	1	ATRN(1.0,0.395)	NA	NA	NA	NA	NA	NA	NA	NA	No	ID=20-3556377-3556386-ATT;MOTIFS=ATT;STRUC=<TR2115274>,ID=20-3556789-3556798-T;MOTIFS=T;STRUC=<TR2115275>	NA	Yes	5.301	No	NA,NA	NA	NA
chr20:3569670	543106	DEL	78	0.8153	0.6503	1	ATRN(1.0,0.395)	NA	NA	NA	NA	NA	NA	NA	NA	No	NA	NA	No	2.757	No	NA,NA	NA	NA
chr20:3586504	543107	INS	190	0.8469	0.6115	5	ATRN(1.0,0.395)	NA	NA	NA	NA	NA	NA	NA	NA	No	ID=20-3586487-3586495-A;MOTIFS=A;STRUC=(A)n	HPRC,HGSVC	No	0.692	Yes	NA,NA	NA	NA
chr20:3597071	543108	INS	50	0.896	0.3618	43	ATRN(1.0,0.395)	NA	NA	NA	NA	NA	NA	NA	NA	No	ID=20-3597059-3597073-AT;MOTIFS=AT;STRUC=<TR2115335>	NA	No	0.692	Yes	NA,NA	NA	NA
chr20:3597071	543109	INS	56	0.8592	0.5207	2	ATRN(1.0,0.395)	NA	NA	NA	NA	NA	NA	NA	NA	No	ID=20-3597059-3597073-AT;MOTIFS=AT;STRUC=<TR2115335>	NA	No	0.692	No	NA,NA	NA	NA
chr20:3613685	543110	INS	70	0.8783	0.4441	9	ATRN(1.0,0.395)	NA	NA	NA	NA	NA	NA	NA	NA	No	ID=20-3613685-3613848-AGATTTTAAAAATTGAGATTCTCCTTTTTTAAATG;MOTIFS=AGATTTTAAAAATTGAGATTCTCCTTTTTTAAATG;STRUC=(AGATTTTAAAAATTGAGATTCTCCTTTTTTAAATG)n	HGSVC,1KG-ONT	No	8.287	No	NA,NA	NA	NA
chr20:3615568	543111	DEL	125	0.8066	0.6727	31	ATRN(1.0,0.395)	NA	NA	NA	NA	NA	NA	NA	NA	No	ID=20-3615557-3615572-T;MOTIFS=T;STRUC=<TR2115362>	HGSVC,1KG-ONT	Yes	1.918	Yes	NA,NA	NA	NA
chr20:3664582	543112	DEL	1083	0.886	0.4095	2	NA	NA	NA	NA	NA	NA	NA	NA	NA	No	ID=20-3664983-3664992-TGC;MOTIFS=TGC;STRUC=<TR2115431>	NA	Yes	0.115	No	NA,NA	NA	NA
chr20:3667833	543113	INS	60	0.8571	0.5391	21	NA	NA	NA	NA	NA	NA	NA	NA	NA	No	NA	NA	Yes	1.831	Yes	NA,NA	NA	NA
chr20:3687431	543114	INS	1493	0.8854	0.4141	1	SIGLEC1(1.097e-41,1.07)	NA	NA	NA	NA	NA	NA	NA	enhancer	No	NA	NA	Yes	1.862	No	NA,NA	NA	NA
chr20:3717226	543116	INS	134	0.9086	0.3267	302	NA	NA	NA	NA	NA	NA	NA	NA	NA	No	NA	HPRC,HGSVC,1KG-ONT	Yes	0.308	Yes	NA,NA	NA	NA
chr20:3717226	543117	INS	138	0.9133	0.31	3	NA	NA	NA	NA	NA	NA	NA	NA	NA	No	NA	HPRC,HGSVC,1KG-ONT	Yes	0.308	Yes	NA,NA	NA	NA
chr20:3724544	543118	INS	50	0.9055	0.346	127	NA	NA	NA	NA	NA	NA	NA	NA	NA	No	ID=20-3724464-3724488-AG,20-3724486-3724506-AGGA,20-3724526-3724539-GAAG,20-3724562-3724576-AGGA,20-3724573-3724588-AAGA,20-3724588-3724596-GAAA,20-3724613-3724624-AG;MOTIFS=AGGA,AG,GAAG,GAAA,AAGA;STRUC=<VC140553>	HPRC,HGSVC,1KG-ONT	Yes	2.244	Yes	NA,NA	NA	NA
chr20:3724544	543119	INS	63	0.7956	0.7	10	NA	NA	NA	NA	NA	NA	NA	NA	NA	No	ID=20-3724464-3724488-AG,20-3724486-3724506-AGGA,20-3724526-3724539-GAAG,20-3724562-3724576-AGGA,20-3724573-3724588-AAGA,20-3724588-3724596-GAAA,20-3724613-3724624-AG;MOTIFS=AGGA,AG,GAAG,GAAA,AAGA;STRUC=<VC140553>	HPRC,HGSVC,1KG-ONT	Yes	2.244	Yes	NA,NA	NA	NA
chr20:3729521	543120	INS	70	0.8106	0.6856	1	NA	NA	NA	NA	NA	NA	NA	NA	NA	No	NA	NA	Yes	0.135	No	NA,NA	NA	NA
chr20:3814225	543121	DEL	4249	0.8639	0.5133	7	NA	NA	NA	NA	NA	NA	NA	NA	enhancer	No	ID=20-3814353-3814401-AAAT,20-3814574-3814587-T;MOTIFS=AAAT,T;STRUC=<VC140568>,ID=20-3815330-3815336-T;MOTIFS=T;STRUC=<TR2115692>,ID=20-3815333-3815356-TTTG;MOTIFS=TTTG;STRUC=<TR2115693>,ID=20-3816995-3817014-T;MOTIFS=T;STRUC=<TR2115694>,ID=20-3817077-3817087-CTC;MOTIFS=CTC;STRUC=(CTC)n,ID=20-3818084-3818109-A;MOTIFS=A;STRUC=<TR2115695>	HGSVC,1KG-ONT	No	4.894	Yes	NA,NA	NA	NA
chr20:3814381	543122	DEL	421	0.8213	0.6362	522	NA	NA	NA	NA	NA	NA	NA	NA	NA	No	ID=20-3814353-3814401-AAAT,20-3814574-3814587-T;MOTIFS=AAAT,T;STRUC=<VC140568>	HPRC,HGSVC,1KG-ONT	Yes	0.182	Yes	NA,NA	NA	NA
chr20:3818460	543123	INS	923	0.9656	0.1356	120	NA	NA	NA	NA	NA	NA	NA	NA	enhancer	No	NA	HPRC,HGSVC,1KG-ONT	No	4.588	Yes	NA,NA	NA	NA
chr20:3833262	543124	DEL	100	0.8953	0.3699	1	NA	NA	NA	NA	NA	NA	NA	NA	NA	No	NA	NA	Yes	0.192	No	NA,NA	NA	NA
chr20:3837961	543125	INS	322	0.9535	0.2022	5	NA	NA	NA	NA	NA	NA	NA	NA	NA	No	NA	HPRC,HGSVC,1KG-ONT	Yes	5.133	Yes	NA,NA	NA	NA
chr20:3840546	543126	DEL	3934	0.9687	0.1231	222	NA	NA	NA	NA	NA	NA	NA	NA	enhancer	No	ID=20-3840677-3840689-A;MOTIFS=A;STRUC=<TR2115743>,ID=20-3841132-3841149-A;MOTIFS=A;STRUC=<TR2115744>,ID=20-3841705-3841725-A;MOTIFS=A;STRUC=<TR2115745>,ID=20-3841746-3841755-TGG;MOTIFS=TGG;STRUC=<TR2115746>,ID=20-3841883-3841908-A;MOTIFS=A;STRUC=<TR2115747>,ID=20-3842192-3842212-A;MOTIFS=A;STRUC=<TR2115748>,ID=20-3842775-3842784-GAG;MOTIFS=GAG;STRUC=<TR2115749>,ID=20-3842830-3842839-CCT;MOTIFS=CCT;STRUC=<TR2115750>,ID=20-3842981-3842993-A;MOTIFS=A;STRUC=<TR2115751>,ID=20-3843043-3843056-ATT;MOTIFS=ATT;STRUC=<TR2115752>,ID=20-3843257-3843266-TCA;MOTIFS=TCA;STRUC=<TR2115753>,ID=20-3843490-3843505-AAAT;MOTIFS=AAAT;STRUC=<TR2115754>,ID=20-3843899-3843909-ATAAA,20-3844045-3844062-TTG;MOTIFS=TTG,ATAAA;STRUC=<VC140572>,ID=20-3844197-3844206-CCA;MOTIFS=CCA;STRUC=<TR2115755>	HPRC,HGSVC,1KG-ONT	Yes	5.565	Yes	NA,NA	NA	NA
chr20:3848827	543127	INS	324	0.865	0.4832	1	MAVS(0.00035035,0.898)	NA	NA	NA	NA	NA	NA	NA	NA	No	NA	NA	No	2.941	No	NA,NA	NA	NA
chr20:3877530	543128	DEL	134	0.8511	0.5912	1	NA	NA	NA	NA	NA	NA	NA	NA	NA	No	ID=20-3877530-3877541-A;MOTIFS=A;STRUC=<TR2115824>,ID=20-3877663-3877691-A;MOTIFS=A;STRUC=<TR2115825>	NA	No	0.178	No	NA,NA	NA	NA
chr20:3894537	543129	INS	333	0.8867	0.4234	3	PANK2(4.521e-11,1.115)	PANK2(4.521e-11,1.115)	NA	NA	NA	NA	NA	NA	NA	No	NA	NA	Yes	0.008	Yes	NA,NA	NA	NA
chr20:3902972	543131	INS	66	0.8758	0.4374	1	PANK2(4.521e-11,1.115)	PANK2(4.521e-11,1.115)	NA	NA	NA	NA	NA	NA	NA	No	NA	NA	No	2.941	No	NA,NA	NA	NA
chr20:3902972	543130	INS	54	0.8777	0.4356	2	PANK2(4.521e-11,1.115)	PANK2(4.521e-11,1.115)	NA	NA	NA	NA	NA	NA	NA	No	NA	NA	No	2.941	No	NA,NA	NA	NA
chr20:3912928	543132	DEL	128	0.8928	0.3862	1	PANK2(4.521e-11,1.115)	PANK2(4.521e-11,1.115)	NA	NA	NA	NA	NA	NA	NA	No	ID=20-3912930-3912954-A;MOTIFS=A;STRUC=<TR2115924>,ID=20-3912961-3912971-AAT;MOTIFS=AAT;STRUC=<TR2115925>	NA	Yes	1.754	No	NA,NA	NA	NA
chr20:3914036	543133	DEL	821	0.9383	0.2433	3	PANK2(4.521e-11,1.115)	PANK2(4.521e-11,1.115)	NA	NA	NA	NA	NA	NA	NA	No	ID=20-3914478-3914488-T;MOTIFS=T;STRUC=<TR2115927>,ID=20-3914603-3914611-T;MOTIFS=T;STRUC=<TR2115928>,ID=20-3914610-3914620-TG;MOTIFS=TG;STRUC=<TR2115929>,ID=20-3914626-3914635-TC;MOTIFS=TC;STRUC=<TR2115930>	HPRC,HGSVC	Yes	0.268	Yes	NA,NA	NA	NA
chr20:3951017	543134	DEL	2196	0.8925	0.3686	4	RNF24(0.0042843,1.222)	NA	NA	NA	NA	NA	NA	NA	NA	No	ID=20-3952152-3952165-A;MOTIFS=A;STRUC=<TR2115986>,ID=20-3952582-3952595-T;MOTIFS=T;STRUC=<TR2115987>,ID=20-3952750-3952758-A;MOTIFS=A;STRUC=<TR2115988>	NA	Yes	2.529	No	NA,NA	NA	NA
chr20:3962580	543135	INS	330	0.938	0.2335	73	RNF24(0.0042843,1.222)	NA	NA	NA	NA	NA	NA	NA	NA	No	NA	HPRC,1KG-ONT	Yes	8.013	Yes	NA,NA	NA	NA
chr20:3981271	543136	INS	329	0.901	0.3804	5	RNF24(0.0042843,1.222)	NA	NA	NA	NA	NA	NA	NA	enhancer	No	NA	HPRC	Yes	2.941	Yes	NA,NA	NA	NA
chr20:4008360	543137	DEL	51	0.8403	0.562	35	RNF24(0.0042843,1.222)	NA	NA	NA	NA	NA	NA	NA	NA	No	ID=20-4008307-4008321-AT,20-4008321-4008331-TA,20-4008331-4008341-AT,20-4008360-4008370-AT,20-4008370-4008380-TA,20-4008380-4008390-AT,20-4008409-4008419-AT,20-4008443-4008452-AT,20-4008445-4008470-ATATATA,20-4008477-4008497-ATATA,20-4008492-4008502-AT,20-4008518-4008529-TA,20-4008533-4008542-TA,20-4008542-4008557-TA;MOTIFS=ATATATA,ATATA,TA,AT;STRUC=<VC140589>	HGSVC	No	0.109	Yes	NA,NA	NA	NA
chr20:4008387	543139	INS	114	0.8796	0.4467	24	RNF24(0.0042843,1.222)	NA	NA	NA	NA	NA	NA	NA	NA	No	ID=20-4008307-4008321-AT,20-4008321-4008331-TA,20-4008331-4008341-AT,20-4008360-4008370-AT,20-4008370-4008380-TA,20-4008380-4008390-AT,20-4008409-4008419-AT,20-4008443-4008452-AT,20-4008445-4008470-ATATATA,20-4008477-4008497-ATATA,20-4008492-4008502-AT,20-4008518-4008529-TA,20-4008533-4008542-TA,20-4008542-4008557-TA;MOTIFS=ATATATA,ATATA,TA,AT;STRUC=<VC140589>	HPRC,HGSVC	No	0.692	Yes	NA,NA	NA	NA
chr20:4008387	543142	INS	182	0.9047	0.3723	5	RNF24(0.0042843,1.222)	NA	NA	NA	NA	NA	NA	NA	NA	No	ID=20-4008307-4008321-AT,20-4008321-4008331-TA,20-4008331-4008341-AT,20-4008360-4008370-AT,20-4008370-4008380-TA,20-4008380-4008390-AT,20-4008409-4008419-AT,20-4008443-4008452-AT,20-4008445-4008470-ATATATA,20-4008477-4008497-ATATA,20-4008492-4008502-AT,20-4008518-4008529-TA,20-4008533-4008542-TA,20-4008542-4008557-TA;MOTIFS=ATATATA,ATATA,TA,AT;STRUC=<VC140589>	HPRC,HGSVC	No	0.692	No	NA,NA	NA	NA
chr20:4008387	543141	INS	73	0.8501	0.5544	48	RNF24(0.0042843,1.222)	NA	NA	NA	NA	NA	NA	NA	NA	No	ID=20-4008307-4008321-AT,20-4008321-4008331-TA,20-4008331-4008341-AT,20-4008360-4008370-AT,20-4008370-4008380-TA,20-4008380-4008390-AT,20-4008409-4008419-AT,20-4008443-4008452-AT,20-4008445-4008470-ATATATA,20-4008477-4008497-ATATA,20-4008492-4008502-AT,20-4008518-4008529-TA,20-4008533-4008542-TA,20-4008542-4008557-TA;MOTIFS=ATATATA,ATATA,TA,AT;STRUC=<VC140589>	HPRC,HGSVC,1KG-ONT	No	0.692	Yes	NA,NA	NA	NA
chr20:4008387	543140	INS	103	0.8982	0.5732	1	RNF24(0.0042843,1.222)	NA	NA	NA	NA	NA	NA	NA	NA	No	ID=20-4008307-4008321-AT,20-4008321-4008331-TA,20-4008331-4008341-AT,20-4008360-4008370-AT,20-4008370-4008380-TA,20-4008380-4008390-AT,20-4008409-4008419-AT,20-4008443-4008452-AT,20-4008445-4008470-ATATATA,20-4008477-4008497-ATATA,20-4008492-4008502-AT,20-4008518-4008529-TA,20-4008533-4008542-TA,20-4008542-4008557-TA;MOTIFS=ATATATA,ATATA,TA,AT;STRUC=<VC140589>	HPRC,HGSVC,1KG-ONT	No	0.692	Yes	NA,NA	NA	NA
chr20:4008387	543138	INS	148	0.8071	0.6884	18	RNF24(0.0042843,1.222)	NA	NA	NA	NA	NA	NA	NA	NA	No	ID=20-4008307-4008321-AT,20-4008321-4008331-TA,20-4008331-4008341-AT,20-4008360-4008370-AT,20-4008370-4008380-TA,20-4008380-4008390-AT,20-4008409-4008419-AT,20-4008443-4008452-AT,20-4008445-4008470-ATATATA,20-4008477-4008497-ATATA,20-4008492-4008502-AT,20-4008518-4008529-TA,20-4008533-4008542-TA,20-4008542-4008557-TA;MOTIFS=ATATATA,ATATA,TA,AT;STRUC=<VC140589>	HPRC,HGSVC	No	0.692	Yes	NA,NA	NA	NA
chr20:4008393	543143	INS	156	0.8674	0.5137	11	RNF24(0.0042843,1.222)	NA	NA	NA	NA	NA	NA	NA	NA	No	ID=20-4008307-4008321-AT,20-4008321-4008331-TA,20-4008331-4008341-AT,20-4008360-4008370-AT,20-4008370-4008380-TA,20-4008380-4008390-AT,20-4008409-4008419-AT,20-4008443-4008452-AT,20-4008445-4008470-ATATATA,20-4008477-4008497-ATATA,20-4008492-4008502-AT,20-4008518-4008529-TA,20-4008533-4008542-TA,20-4008542-4008557-TA;MOTIFS=ATATATA,ATATA,TA,AT;STRUC=<VC140589>	HPRC,HGSVC	No	0.692	No	NA,NA	NA	NA
chr20:4008397	543144	INS	89	0.7896	0.6967	1	RNF24(0.0042843,1.222)	NA	NA	NA	NA	NA	NA	NA	NA	No	ID=20-4008307-4008321-AT,20-4008321-4008331-TA,20-4008331-4008341-AT,20-4008360-4008370-AT,20-4008370-4008380-TA,20-4008380-4008390-AT,20-4008409-4008419-AT,20-4008443-4008452-AT,20-4008445-4008470-ATATATA,20-4008477-4008497-ATATA,20-4008492-4008502-AT,20-4008518-4008529-TA,20-4008533-4008542-TA,20-4008542-4008557-TA;MOTIFS=ATATATA,ATATA,TA,AT;STRUC=<VC140589>	HPRC,HGSVC,1KG-ONT	No	0.692	No	NA,NA	NA	NA
chr20:4008452	543145	INS	138	0.8487	0.623	56	RNF24(0.0042843,1.222)	NA	NA	NA	NA	NA	NA	NA	NA	No	ID=20-4008307-4008321-AT,20-4008321-4008331-TA,20-4008331-4008341-AT,20-4008360-4008370-AT,20-4008370-4008380-TA,20-4008380-4008390-AT,20-4008409-4008419-AT,20-4008443-4008452-AT,20-4008445-4008470-ATATATA,20-4008477-4008497-ATATA,20-4008492-4008502-AT,20-4008518-4008529-TA,20-4008533-4008542-TA,20-4008542-4008557-TA;MOTIFS=ATATATA,ATATA,TA,AT;STRUC=<VC140589>	HPRC,HGSVC	No	0.692	Yes	NA,NA	NA	NA
chr20:4028324	543146	DEL	53	0.8153	0.641	139	NA	NA	NA	NA	NA	NA	NA	NA	NA	No	ID=20-4028116-4028124-CTTC,20-4028125-4028166-TTCC,20-4028171-4028181-TC,20-4028179-4028193-TCCT,20-4028233-4028257-CCCT,20-4028254-4028267-CCTT,20-4028294-4028303-TCT,20-4028314-4028330-CCTCC,20-4028333-4028349-CTCC,20-4028350-4028359-TCC,20-4028365-4028374-TCC,20-4028377-4028396-CCTC;MOTIFS=TC,TCCT,CCTT,CTCC,TCT,TCC,TTCC,CCCT,CCTC,CTTC,CCTCC;STRUC=<VC140592>	HPRC,HGSVC,1KG-ONT	Yes	0.092	Yes	NA,NA	NA	NA
chr20:4028361	543147	INS	67	0.8054	0.6893	1	NA	NA	NA	NA	NA	NA	NA	NA	NA	No	ID=20-4028116-4028124-CTTC,20-4028125-4028166-TTCC,20-4028171-4028181-TC,20-4028179-4028193-TCCT,20-4028233-4028257-CCCT,20-4028254-4028267-CCTT,20-4028294-4028303-TCT,20-4028314-4028330-CCTCC,20-4028333-4028349-CTCC,20-4028350-4028359-TCC,20-4028365-4028374-TCC,20-4028377-4028396-CCTC;MOTIFS=TC,TCCT,CCTT,CTCC,TCT,TCC,TTCC,CCCT,CCTC,CTTC,CCTCC;STRUC=<VC140592>	NA	No	0.167	No	NA,NA	NA	NA
chr20:4030195	543148	INS	363	0.8165	0.6489	1	NA	NA	NA	NA	NA	NA	NA	NA	NA	No	NA	NA	Yes	8.2	No	NA,NA	NA	NA
chr20:4031847	543149	DEL	3972	0.8492	0.5712	145	NA	NA	NA	NA	NA	NA	NA	NA	CTCF_binding_site,enhancer	Yes	ID=20-4032022-4032031-T;MOTIFS=T;STRUC=(T)n,ID=20-4032202-4032208-CCT;MOTIFS=CCT;STRUC=(CCT)n,ID=20-4032755-4032766-G,20-4033196-4033206-G,20-4033221-4033230-GCC;MOTIFS=G,GCC;STRUC=<VC140595>,ID=20-4034079-4034105-A;MOTIFS=A;STRUC=<TR2116165>,ID=20-4035124-4035136-A;MOTIFS=A;STRUC=<TR2116166>,ID=20-4035678-4035710-GT;MOTIFS=GT;STRUC=(GT)n,ID=20-4035798-4035824-A;MOTIFS=A;STRUC=<TR2116167>	HPRC,HGSVC,1KG-ONT	Yes	0.379	Yes	NA,NA	NA	NA
chr20:4031863	543154	INS	529	0.8327	0.6111	46	NA	NA	NA	NA	NA	NA	NA	NA	NA	Yes	NA	HPRC,HGSVC,1KG-ONT	No	0.116	Yes	NA,NA	NA	NA
chr20:4031863	543153	INS	230	0.9139	0.296	48	NA	NA	NA	NA	NA	NA	NA	NA	NA	Yes	NA	HPRC,HGSVC,1KG-ONT	No	0.116	Yes	NA,NA	NA	NA
chr20:4031863	543152	INS	218	0.8608	0.5057	21	NA	NA	NA	NA	NA	NA	NA	NA	NA	Yes	NA	HPRC,HGSVC,1KG-ONT	No	0.116	Yes	NA,NA	NA	NA
chr20:4031863	543150	INS	470	0.8518	0.5703	26	NA	NA	NA	NA	NA	NA	NA	NA	NA	Yes	NA	HPRC,HGSVC,1KG-ONT	No	0.116	Yes	NA,NA	NA	NA
chr20:4031868	543155	INS	388	0.8129	0.6771	64	NA	NA	NA	NA	NA	NA	NA	NA	NA	Yes	ID=20-4032022-4032031-T;MOTIFS=T;STRUC=(T)n	HPRC,HGSVC,1KG-ONT	No	0.116	Yes	NA,NA	NA	NA
chr20:4031878	543156	INS	413	0.8298	0.6265	79	NA	NA	NA	NA	NA	NA	NA	NA	NA	Yes	ID=20-4032022-4032031-T;MOTIFS=T;STRUC=(T)n	HPRC,HGSVC,1KG-ONT	No	0.116	Yes	NA,NA	NA	NA
chr20:4031879	543158	INS	357	0.8497	0.5879	46	NA	NA	NA	NA	NA	NA	NA	NA	NA	Yes	ID=20-4032022-4032031-T;MOTIFS=T;STRUC=(T)n	HPRC,HGSVC,1KG-ONT	No	0.116	Yes	NA,NA	NA	NA
chr20:4031879	543159	INS	449	0.8317	0.6402	74	NA	NA	NA	NA	NA	NA	NA	NA	NA	Yes	ID=20-4032022-4032031-T;MOTIFS=T;STRUC=(T)n	HPRC,HGSVC,1KG-ONT	No	0.116	Yes	NA,NA	NA	NA
chr20:4031879	543160	INS	311	0.8186	0.6502	26	NA	NA	NA	NA	NA	NA	NA	NA	NA	Yes	ID=20-4032022-4032031-T;MOTIFS=T;STRUC=(T)n	HPRC,HGSVC,1KG-ONT	No	0.116	Yes	NA,NA	NA	NA
chr20:4031879	543161	INS	97	0.8268	0.6641	1	NA	NA	NA	NA	NA	NA	NA	NA	NA	Yes	ID=20-4032022-4032031-T;MOTIFS=T;STRUC=(T)n	HPRC	No	0.116	No	NA,NA	NA	NA
chr20:4031880	543191	INS	84	0.8478	0.6029	1	NA	NA	NA	NA	NA	NA	NA	NA	NA	Yes	ID=20-4032022-4032031-T;MOTIFS=T;STRUC=(T)n	HPRC,HGSVC	No	0.116	No	NA,NA	NA	NA
chr20:4031880	543190	INS	282	0.8844	0.4214	1	NA	NA	NA	NA	NA	NA	NA	NA	NA	Yes	ID=20-4032022-4032031-T;MOTIFS=T;STRUC=(T)n	HPRC,HGSVC,1KG-ONT	No	0.116	Yes	NA,NA	NA	NA
chr20:4031880	543188	INS	537	0.8116	0.6883	12	NA	NA	NA	NA	NA	NA	NA	NA	NA	Yes	ID=20-4032022-4032031-T;MOTIFS=T;STRUC=(T)n	HPRC,HGSVC,1KG-ONT	No	0.116	Yes	NA,NA	NA	NA
chr20:4031880	543187	INS	496	0.9388	0.2428	34	NA	NA	NA	NA	NA	NA	NA	NA	NA	Yes	ID=20-4032022-4032031-T;MOTIFS=T;STRUC=(T)n	HPRC,HGSVC,1KG-ONT	No	0.116	Yes	NA,NA	NA	NA
chr20:4031880	543186	INS	233	0.8056	0.6729	1	NA	NA	NA	NA	NA	NA	NA	NA	NA	Yes	ID=20-4032022-4032031-T;MOTIFS=T;STRUC=(T)n	HPRC,HGSVC,1KG-ONT	No	0.116	No	NA,NA	NA	NA
chr20:4031880	543184	INS	287	0.9169	0.313	7	NA	NA	NA	NA	NA	NA	NA	NA	NA	Yes	ID=20-4032022-4032031-T;MOTIFS=T;STRUC=(T)n	HPRC,HGSVC,1KG-ONT	No	0.116	Yes	NA,NA	NA	NA
chr20:4031880	543183	INS	330	0.8164	0.6509	33	NA	NA	NA	NA	NA	NA	NA	NA	NA	Yes	ID=20-4032022-4032031-T;MOTIFS=T;STRUC=(T)n	HPRC,HGSVC,1KG-ONT	No	0.116	Yes	NA,NA	NA	NA
chr20:4031880	543177	INS	330	0.8242	0.6341	4	NA	NA	NA	NA	NA	NA	NA	NA	NA	Yes	ID=20-4032022-4032031-T;MOTIFS=T;STRUC=(T)n	HPRC,HGSVC,1KG-ONT	No	0.116	Yes	NA,NA	NA	NA
chr20:4031880	543176	INS	297	0.894	0.4433	2	NA	NA	NA	NA	NA	NA	NA	NA	NA	Yes	ID=20-4032022-4032031-T;MOTIFS=T;STRUC=(T)n	HPRC,HGSVC,1KG-ONT	No	0.116	No	NA,NA	NA	NA
chr20:4031880	543175	INS	228	0.8766	0.5372	1	NA	NA	NA	NA	NA	NA	NA	NA	NA	Yes	ID=20-4032022-4032031-T;MOTIFS=T;STRUC=(T)n	HPRC,HGSVC,1KG-ONT	No	0.116	No	NA,NA	NA	NA
chr20:4031880	543171	INS	50	0.8887	0.3933	2	NA	NA	NA	NA	NA	NA	NA	NA	NA	Yes	ID=20-4032022-4032031-T;MOTIFS=T;STRUC=(T)n	HPRC,HGSVC	Yes	0.116	Yes	NA,NA	NA	NA
chr20:4031880	543170	INS	61	0.8334	0.6076	6	NA	NA	NA	NA	NA	NA	NA	NA	NA	Yes	ID=20-4032022-4032031-T;MOTIFS=T;STRUC=(T)n	HPRC,HGSVC	Yes	0.116	Yes	NA,NA	NA	NA
chr20:4031880	543167	INS	50	0.9499	0.2199	1	NA	NA	NA	NA	NA	NA	NA	NA	NA	Yes	ID=20-4032022-4032031-T;MOTIFS=T;STRUC=(T)n	HPRC,HGSVC	Yes	0.116	No	NA,NA	NA	NA
chr20:4031880	543181	INS	164	0.9158	0.3219	4	NA	NA	NA	NA	NA	NA	NA	NA	NA	Yes	ID=20-4032022-4032031-T;MOTIFS=T;STRUC=(T)n	HPRC,HGSVC,1KG-ONT	No	0.116	No	NA,NA	NA	NA
chr20:4031884	543193	INS	84	0.8243	0.6683	3	NA	NA	NA	NA	NA	NA	NA	NA	NA	Yes	ID=20-4032022-4032031-T;MOTIFS=T;STRUC=(T)n	HPRC,HGSVC	No	0.116	Yes	NA,NA	NA	NA
chr20:4031884	543199	INS	55	0.8713	0.457	3	NA	NA	NA	NA	NA	NA	NA	NA	NA	Yes	ID=20-4032022-4032031-T;MOTIFS=T;STRUC=(T)n	HPRC,HGSVC	Yes	0.116	No	NA,NA	NA	NA
chr20:4031884	543198	INS	75	0.8773	0.4668	1	NA	NA	NA	NA	NA	NA	NA	NA	NA	Yes	ID=20-4032022-4032031-T;MOTIFS=T;STRUC=(T)n	HPRC,HGSVC	No	0.116	No	NA,NA	NA	NA
chr20:4031884	543197	INS	52	0.8723	0.4479	15	NA	NA	NA	NA	NA	NA	NA	NA	NA	Yes	ID=20-4032022-4032031-T;MOTIFS=T;STRUC=(T)n	HPRC,HGSVC	Yes	0.116	Yes	NA,NA	NA	NA
chr20:4031884	543196	INS	67	0.86	0.5401	2	NA	NA	NA	NA	NA	NA	NA	NA	NA	Yes	ID=20-4032022-4032031-T;MOTIFS=T;STRUC=(T)n	HPRC,HGSVC	No	0.116	No	NA,NA	NA	NA
chr20:4031884	543192	INS	56	0.901	0.3373	1	NA	NA	NA	NA	NA	NA	NA	NA	NA	Yes	ID=20-4032022-4032031-T;MOTIFS=T;STRUC=(T)n	HPRC,HGSVC	Yes	0.116	No	NA,NA	NA	NA
chr20:4032702	543203	INS	87	0.8325	0.5912	22	NA	NA	NA	NA	NA	NA	NA	NA	NA	Yes	NA	HPRC,HGSVC,1KG-ONT	No	0.034	Yes	NA,NA	NA	NA
chr20:4032755	543205	INS	133	0.8719	0.4613	59	NA	NA	NA	NA	NA	NA	NA	NA	NA	Yes	ID=20-4032755-4032766-G,20-4033196-4033206-G,20-4033221-4033230-GCC;MOTIFS=G,GCC;STRUC=<VC140595>	HPRC,HGSVC,1KG-ONT	No	0.034	Yes	NA,NA	NA	NA
chr20:4032756	543206	INS	126	0.9408	0.2253	74	NA	NA	NA	NA	NA	NA	NA	NA	NA	Yes	ID=20-4032755-4032766-G,20-4033196-4033206-G,20-4033221-4033230-GCC;MOTIFS=G,GCC;STRUC=<VC140595>	HPRC,HGSVC,1KG-ONT	No	0.034	Yes	NA,NA	NA	NA
chr20:4032909	543208	INS	127	0.8245	0.6625	2	NA	NA	NA	NA	NA	NA	NA	NA	NA	Yes	ID=20-4032755-4032766-G,20-4033196-4033206-G,20-4033221-4033230-GCC;MOTIFS=G,GCC;STRUC=<VC140595>	HPRC,HGSVC,1KG-ONT	No	0.034	No	NA,NA	NA	NA
chr20:4032984	543209	DEL	275	0.894	0.3825	14	NA	NA	NA	NA	NA	NA	NA	NA	NA	Yes	ID=20-4032755-4032766-G,20-4033196-4033206-G,20-4033221-4033230-GCC;MOTIFS=G,GCC;STRUC=<VC140595>	HGSVC	No	0.065	Yes	NA,NA	NA	NA
chr20:4033151	543211	INS	115	0.8345	0.5717	69	NA	NA	NA	NA	NA	NA	NA	NA	NA	Yes	ID=20-4032755-4032766-G,20-4033196-4033206-G,20-4033221-4033230-GCC;MOTIFS=G,GCC;STRUC=<VC140595>	HPRC,HGSVC,1KG-ONT	No	0.034	Yes	NA,NA	NA	NA
chr20:4033151	543210	INS	74	0.8329	0.6614	3	NA	NA	NA	NA	NA	NA	NA	NA	NA	Yes	ID=20-4032755-4032766-G,20-4033196-4033206-G,20-4033221-4033230-GCC;MOTIFS=G,GCC;STRUC=<VC140595>	HPRC,HGSVC	No	0.034	Yes	NA,NA	NA	NA
chr20:4033162	543212	INS	79	0.8139	0.6462	1	NA	NA	NA	NA	NA	NA	NA	NA	NA	Yes	ID=20-4032755-4032766-G,20-4033196-4033206-G,20-4033221-4033230-GCC;MOTIFS=G,GCC;STRUC=<VC140595>	HPRC,HGSVC,1KG-ONT	No	0.034	No	NA,NA	NA	NA
chr20:4033167	543213	INS	114	0.8301	0.6348	63	NA	NA	NA	NA	NA	NA	NA	NA	NA	Yes	ID=20-4032755-4032766-G,20-4033196-4033206-G,20-4033221-4033230-GCC;MOTIFS=G,GCC;STRUC=<VC140595>	HPRC,HGSVC,1KG-ONT	No	0.034	Yes	NA,NA	NA	NA
chr20:4033167	543214	INS	70	0.856	0.5401	58	NA	NA	NA	NA	NA	NA	NA	NA	NA	Yes	ID=20-4032755-4032766-G,20-4033196-4033206-G,20-4033221-4033230-GCC;MOTIFS=G,GCC;STRUC=<VC140595>	HPRC,HGSVC	No	0.034	Yes	NA,NA	NA	NA
chr20:4033199	543215	INS	167	0.8768	0.4779	160	NA	NA	NA	NA	NA	NA	NA	NA	NA	Yes	ID=20-4032755-4032766-G,20-4033196-4033206-G,20-4033221-4033230-GCC;MOTIFS=G,GCC;STRUC=<VC140595>	HPRC,HGSVC,1KG-ONT	No	0.034	Yes	NA,NA	NA	NA
chr20:4033199	543216	INS	220	0.9163	0.3211	229	NA	NA	NA	NA	NA	NA	NA	NA	NA	Yes	ID=20-4032755-4032766-G,20-4033196-4033206-G,20-4033221-4033230-GCC;MOTIFS=G,GCC;STRUC=<VC140595>	HPRC,HGSVC,1KG-ONT	No	0.034	Yes	NA,NA	NA	NA
chr20:4033199	543217	INS	218	0.9166	0.318	123	NA	NA	NA	NA	NA	NA	NA	NA	NA	Yes	ID=20-4032755-4032766-G,20-4033196-4033206-G,20-4033221-4033230-GCC;MOTIFS=G,GCC;STRUC=<VC140595>	HPRC,HGSVC,1KG-ONT	No	0.034	Yes	NA,NA	NA	NA
chr20:4033215	543219	INS	416	0.961	0.3598	1	NA	NA	NA	NA	NA	NA	NA	NA	NA	Yes	ID=20-4032755-4032766-G,20-4033196-4033206-G,20-4033221-4033230-GCC;MOTIFS=G,GCC;STRUC=<VC140595>	HPRC	No	0.034	No	NA,NA	NA	NA
chr20:4033215	543220	INS	343	0.8052	0.6801	121	NA	NA	NA	NA	NA	NA	NA	NA	NA	Yes	ID=20-4032755-4032766-G,20-4033196-4033206-G,20-4033221-4033230-GCC;MOTIFS=G,GCC;STRUC=<VC140595>	HPRC	No	0.034	Yes	NA,NA	NA	NA
chr20:4033215	543218	INS	53	0.9014	0.3654	40	NA	NA	NA	NA	NA	NA	NA	NA	NA	Yes	ID=20-4032755-4032766-G,20-4033196-4033206-G,20-4033221-4033230-GCC;MOTIFS=G,GCC;STRUC=<VC140595>	HPRC,HGSVC	No	0.034	Yes	NA,NA	NA	NA
chr20:4033224	543221	INS	50	0.873	0.461	90	NA	NA	NA	NA	NA	NA	NA	NA	NA	Yes	ID=20-4032755-4032766-G,20-4033196-4033206-G,20-4033221-4033230-GCC;MOTIFS=G,GCC;STRUC=<VC140595>	HPRC,HGSVC	No	0.034	Yes	NA,NA	NA	NA
chr20:4033378	543222	INS	127	0.817	0.6764	28	NA	NA	NA	NA	NA	NA	NA	NA	NA	Yes	NA	HPRC,HGSVC,1KG-ONT	No	0.034	Yes	NA,NA	NA	NA
chr20:4051435	543223	INS	61	0.8115	0.6736	1	NA	NA	NA	NA	NA	NA	NA	NA	NA	No	NA	NA	No	2.416	No	NA,NA	NA	NA
chr20:4056949	543224	DEL	1763	0.8823	0.4431	2	NA	NA	NA	NA	NA	NA	NA	NA	NA	No	ID=20-4057259-4057271-CTTC;MOTIFS=CTTC;STRUC=<TR2116199>,ID=20-4058120-4058133-TGTT;MOTIFS=TGTT;STRUC=(TGTT)n,ID=20-4058279-4058290-T;MOTIFS=T;STRUC=(T)n,ID=20-4058304-4058314-G;MOTIFS=G;STRUC=<TR2116200>	HGSVC	Yes	5.249	Yes	NA,NA	NA	NA
chr20:4065820	543225	INS	224	0.878	0.4284	93	NA	NA	NA	NA	NA	NA	NA	NA	enhancer	No	ID=20-4065779-4065788-GA;MOTIFS=GA;STRUC=(GA)n	HPRC,HGSVC,1KG-ONT	Yes	3.322	Yes	NA,NA	NA	NA
chr20:4065820	543226	INS	247	0.8305	0.6225	7	NA	NA	NA	NA	NA	NA	NA	NA	enhancer	No	ID=20-4065779-4065788-GA;MOTIFS=GA;STRUC=(GA)n	HPRC,HGSVC,1KG-ONT	Yes	3.322	No	NA,NA	NA	NA
chr20:4074832	543227	DEL	1237	0.8906	0.4261	3	NA	NA	NA	NA	NA	NA	NA	NA	promoter	No	ID=20-4075636-4075645-A;MOTIFS=A;STRUC=<TR2116221>,ID=20-4075838-4075847-ACC;MOTIFS=ACC;STRUC=<TR2116222>,ID=20-4075883-4075892-TC;MOTIFS=TC;STRUC=<TR2116223>	1KG-ONT	Yes	3.12	Yes	NA,NA	NA	NA
chr20:4083077	543230	INS	69	0.8462	0.6046	4	NA	NA	NA	NA	NA	NA	NA	NA	enhancer	No	ID=20-4083077-4083150-GGGGGCGGGGGAGAGGAG,20-4083143-4083153-GAG,20-4083161-4083171-GAG,20-4083179-4083189-GAG,20-4083133-4083190-GGGCGGGGGAGAGGAGGA;MOTIFS=GGGGGCGGGGGAGAGGAG,GGGCGGGGGAGAGGAGGA,GAG;STRUC=<VC140609>	HPRC,HGSVC,1KG-ONT	No	3.242	Yes	NA,NA	NA	NA
chr20:4083077	543229	INS	76	0.8781	0.6157	19	NA	NA	NA	NA	NA	NA	NA	NA	enhancer	No	ID=20-4083077-4083150-GGGGGCGGGGGAGAGGAG,20-4083143-4083153-GAG,20-4083161-4083171-GAG,20-4083179-4083189-GAG,20-4083133-4083190-GGGCGGGGGAGAGGAGGA;MOTIFS=GGGGGCGGGGGAGAGGAG,GGGCGGGGGAGAGGAGGA,GAG;STRUC=<VC140609>	HPRC,HGSVC,1KG-ONT	No	3.242	Yes	NA,NA	NA	NA
chr20:4083077	543228	INS	54	0.8785	0.4254	42	NA	NA	NA	NA	NA	NA	NA	NA	enhancer	No	ID=20-4083077-4083150-GGGGGCGGGGGAGAGGAG,20-4083143-4083153-GAG,20-4083161-4083171-GAG,20-4083179-4083189-GAG,20-4083133-4083190-GGGCGGGGGAGAGGAGGA;MOTIFS=GGGGGCGGGGGAGAGGAG,GGGCGGGGGAGAGGAGGA,GAG;STRUC=<VC140609>	HPRC,HGSVC,1KG-ONT	No	3.242	Yes	NA,NA	NA	NA
chr20:4083094	543231	INS	57	0.8695	0.4905	8	NA	NA	NA	NA	NA	NA	NA	NA	enhancer	No	ID=20-4083077-4083150-GGGGGCGGGGGAGAGGAG,20-4083143-4083153-GAG,20-4083161-4083171-GAG,20-4083179-4083189-GAG,20-4083133-4083190-GGGCGGGGGAGAGGAGGA;MOTIFS=GGGGGCGGGGGAGAGGAG,GGGCGGGGGAGAGGAGGA,GAG;STRUC=<VC140609>	HPRC,HGSVC,1KG-ONT	No	3.242	Yes	NA,NA	NA	NA
chr20:4083103	543232	INS	102	0.8172	0.6311	12	NA	NA	NA	NA	NA	NA	NA	NA	enhancer	No	ID=20-4083077-4083150-GGGGGCGGGGGAGAGGAG,20-4083143-4083153-GAG,20-4083161-4083171-GAG,20-4083179-4083189-GAG,20-4083133-4083190-GGGCGGGGGAGAGGAGGA;MOTIFS=GGGGGCGGGGGAGAGGAG,GGGCGGGGGAGAGGAGGA,GAG;STRUC=<VC140609>	HPRC,HGSVC,1KG-ONT	No	3.242	No	NA,NA	NA	NA
chr20:4083115	543233	DEL	54	0.8768	0.4519	84	NA	NA	NA	NA	NA	NA	NA	NA	enhancer	No	ID=20-4083077-4083150-GGGGGCGGGGGAGAGGAG,20-4083143-4083153-GAG,20-4083161-4083171-GAG,20-4083179-4083189-GAG,20-4083133-4083190-GGGCGGGGGAGAGGAGGA;MOTIFS=GGGGGCGGGGGAGAGGAG,GGGCGGGGGAGAGGAGGA,GAG;STRUC=<VC140609>	1KG-ONT	Yes	0.427	Yes	NA,NA	NA	NA
chr20:4083118	543234	INS	84	0.8406	0.5913	4	NA	NA	NA	NA	NA	NA	NA	NA	enhancer	No	ID=20-4083077-4083150-GGGGGCGGGGGAGAGGAG,20-4083143-4083153-GAG,20-4083161-4083171-GAG,20-4083179-4083189-GAG,20-4083133-4083190-GGGCGGGGGAGAGGAGGA;MOTIFS=GGGGGCGGGGGAGAGGAG,GGGCGGGGGAGAGGAGGA,GAG;STRUC=<VC140609>	HPRC,HGSVC,1KG-ONT	No	3.242	Yes	NA,NA	NA	NA
chr20:4083118	543235	INS	62	0.9112	0.3261	2	NA	NA	NA	NA	NA	NA	NA	NA	enhancer	No	ID=20-4083077-4083150-GGGGGCGGGGGAGAGGAG,20-4083143-4083153-GAG,20-4083161-4083171-GAG,20-4083179-4083189-GAG,20-4083133-4083190-GGGCGGGGGAGAGGAGGA;MOTIFS=GGGGGCGGGGGAGAGGAG,GGGCGGGGGAGAGGAGGA,GAG;STRUC=<VC140609>	HPRC,HGSVC,1KG-ONT	No	3.242	Yes	NA,NA	NA	NA
chr20:4083133	543236	INS	72	0.8241	0.6442	28	NA	NA	NA	NA	NA	NA	NA	NA	enhancer	No	ID=20-4083077-4083150-GGGGGCGGGGGAGAGGAG,20-4083143-4083153-GAG,20-4083161-4083171-GAG,20-4083179-4083189-GAG,20-4083133-4083190-GGGCGGGGGAGAGGAGGA;MOTIFS=GGGGGCGGGGGAGAGGAG,GGGCGGGGGAGAGGAGGA,GAG;STRUC=<VC140609>	HPRC,HGSVC,1KG-ONT	No	3.242	Yes	NA,NA	NA	NA
chr20:4083137	543237	INS	76	0.8208	0.6731	9	NA	NA	NA	NA	NA	NA	NA	NA	enhancer	No	ID=20-4083077-4083150-GGGGGCGGGGGAGAGGAG,20-4083143-4083153-GAG,20-4083161-4083171-GAG,20-4083179-4083189-GAG,20-4083133-4083190-GGGCGGGGGAGAGGAGGA;MOTIFS=GGGGGCGGGGGAGAGGAG,GGGCGGGGGAGAGGAGGA,GAG;STRUC=<VC140609>	HPRC,HGSVC,1KG-ONT	No	3.242	Yes	NA,NA	NA	NA
chr20:4083149	543238	INS	84	0.882	0.5151	4	NA	NA	NA	NA	NA	NA	NA	NA	enhancer	No	ID=20-4083077-4083150-GGGGGCGGGGGAGAGGAG,20-4083143-4083153-GAG,20-4083161-4083171-GAG,20-4083179-4083189-GAG,20-4083133-4083190-GGGCGGGGGAGAGGAGGA;MOTIFS=GGGGGCGGGGGAGAGGAG,GGGCGGGGGAGAGGAGGA,GAG;STRUC=<VC140609>	HPRC,HGSVC,1KG-ONT	No	3.242	Yes	NA,NA	NA	NA
chr20:4083157	543239	INS	55	0.8086	0.6825	5	NA	NA	NA	NA	NA	NA	NA	NA	enhancer	No	ID=20-4083077-4083150-GGGGGCGGGGGAGAGGAG,20-4083143-4083153-GAG,20-4083161-4083171-GAG,20-4083179-4083189-GAG,20-4083133-4083190-GGGCGGGGGAGAGGAGGA;MOTIFS=GGGGGCGGGGGAGAGGAG,GGGCGGGGGAGAGGAGGA,GAG;STRUC=<VC140609>	HPRC,HGSVC,1KG-ONT	No	3.242	Yes	NA,NA	NA	NA
chr20:4083166	543240	INS	65	0.8201	0.6432	8	NA	NA	NA	NA	NA	NA	NA	NA	enhancer	No	ID=20-4083077-4083150-GGGGGCGGGGGAGAGGAG,20-4083143-4083153-GAG,20-4083161-4083171-GAG,20-4083179-4083189-GAG,20-4083133-4083190-GGGCGGGGGAGAGGAGGA;MOTIFS=GGGGGCGGGGGAGAGGAG,GGGCGGGGGAGAGGAGGA,GAG;STRUC=<VC140609>	HPRC,HGSVC,1KG-ONT	No	3.242	Yes	NA,NA	NA	NA
chr20:4083168	543241	INS	72	0.8345	0.6664	4	NA	NA	NA	NA	NA	NA	NA	NA	enhancer	No	ID=20-4083077-4083150-GGGGGCGGGGGAGAGGAG,20-4083143-4083153-GAG,20-4083161-4083171-GAG,20-4083179-4083189-GAG,20-4083133-4083190-GGGCGGGGGAGAGGAGGA;MOTIFS=GGGGGCGGGGGAGAGGAG,GGGCGGGGGAGAGGAGGA,GAG;STRUC=<VC140609>	HPRC,HGSVC,1KG-ONT	No	3.242	No	NA,NA	NA	NA
chr20:4083170	543242	INS	59	0.7987	0.684	11	NA	NA	NA	NA	NA	NA	NA	NA	enhancer	No	ID=20-4083077-4083150-GGGGGCGGGGGAGAGGAG,20-4083143-4083153-GAG,20-4083161-4083171-GAG,20-4083179-4083189-GAG,20-4083133-4083190-GGGCGGGGGAGAGGAGGA;MOTIFS=GGGGGCGGGGGAGAGGAG,GGGCGGGGGAGAGGAGGA,GAG;STRUC=<VC140609>	HPRC,HGSVC,1KG-ONT	No	3.242	Yes	NA,NA	NA	NA
chr20:4083173	543243	INS	79	0.8185	0.6497	18	NA	NA	NA	NA	NA	NA	NA	NA	enhancer	No	ID=20-4083077-4083150-GGGGGCGGGGGAGAGGAG,20-4083143-4083153-GAG,20-4083161-4083171-GAG,20-4083179-4083189-GAG,20-4083133-4083190-GGGCGGGGGAGAGGAGGA;MOTIFS=GGGGGCGGGGGAGAGGAG,GGGCGGGGGAGAGGAGGA,GAG;STRUC=<VC140609>	HPRC,HGSVC,1KG-ONT	No	3.242	Yes	NA,NA	NA	NA
chr20:4083174	543244	INS	86	0.8108	0.6497	5	NA	NA	NA	NA	NA	NA	NA	NA	enhancer	No	ID=20-4083077-4083150-GGGGGCGGGGGAGAGGAG,20-4083143-4083153-GAG,20-4083161-4083171-GAG,20-4083179-4083189-GAG,20-4083133-4083190-GGGCGGGGGAGAGGAGGA;MOTIFS=GGGGGCGGGGGAGAGGAG,GGGCGGGGGAGAGGAGGA,GAG;STRUC=<VC140609>	HPRC,HGSVC,1KG-ONT	No	3.242	Yes	NA,NA	NA	NA
chr20:4083180	543245	INS	90	0.8509	0.5449	101	NA	NA	NA	NA	NA	NA	NA	NA	enhancer	No	ID=20-4083077-4083150-GGGGGCGGGGGAGAGGAG,20-4083143-4083153-GAG,20-4083161-4083171-GAG,20-4083179-4083189-GAG,20-4083133-4083190-GGGCGGGGGAGAGGAGGA;MOTIFS=GGGGGCGGGGGAGAGGAG,GGGCGGGGGAGAGGAGGA,GAG;STRUC=<VC140609>	HPRC,HGSVC,1KG-ONT	No	3.242	Yes	NA,NA	NA	NA
chr20:4083180	543246	INS	56	0.9038	0.3518	25	NA	NA	NA	NA	NA	NA	NA	NA	enhancer	No	ID=20-4083077-4083150-GGGGGCGGGGGAGAGGAG,20-4083143-4083153-GAG,20-4083161-4083171-GAG,20-4083179-4083189-GAG,20-4083133-4083190-GGGCGGGGGAGAGGAGGA;MOTIFS=GGGGGCGGGGGAGAGGAG,GGGCGGGGGAGAGGAGGA,GAG;STRUC=<VC140609>	HPRC,HGSVC,1KG-ONT	No	3.242	Yes	NA,NA	NA	NA
chr20:4089521	543248	DEL	58	0.89	0.3801	10	NA	NA	NA	NA	NA	NA	NA	NA	NA	No	ID=20-4089335-4089345-AC,20-4089358-4089367-TG,20-4089366-4089379-TA,20-4089382-4089394-TA,20-4089393-4089402-AC,20-4089433-4089448-ATAC,20-4089457-4089466-AC,20-4089465-4089475-AT,20-4089485-4089495-TA,20-4089509-4089524-TG,20-4089523-4089534-TA,20-4089525-4089572-TATATATATGTG,20-4089537-4089546-TA,20-4089549-4089558-TA,20-4089561-4089570-TA,20-4089569-4089593-TGTATATATATG,20-4089571-4089580-TA,20-4089583-4089592-TA,20-4089591-4089600-TG,20-4089643-4089680-TGTATATATATG,20-4089645-4089654-TA,20-4089657-4089666-TA,20-4089669-4089678-TA,20-4089679-4089688-TA,20-4089693-4089702-TA,20-4089703-4089712-TA,20-4089717-4089726-TA,20-4089729-4089738-TA,20-4089737-4089762-TG,20-4089761-4089786-TA;MOTIFS=TGTATATATATG,TA,TG,AT,AC,ATAC,TATATATATGTG;STRUC=<VC140611>	HGSVC	No	0.626	Yes	NA,NA	NA	NA
chr20:4089583	543249	DEL	50	0.8107	0.6885	9	NA	NA	NA	NA	NA	NA	NA	NA	NA	No	ID=20-4089335-4089345-AC,20-4089358-4089367-TG,20-4089366-4089379-TA,20-4089382-4089394-TA,20-4089393-4089402-AC,20-4089433-4089448-ATAC,20-4089457-4089466-AC,20-4089465-4089475-AT,20-4089485-4089495-TA,20-4089509-4089524-TG,20-4089523-4089534-TA,20-4089525-4089572-TATATATATGTG,20-4089537-4089546-TA,20-4089549-4089558-TA,20-4089561-4089570-TA,20-4089569-4089593-TGTATATATATG,20-4089571-4089580-TA,20-4089583-4089592-TA,20-4089591-4089600-TG,20-4089643-4089680-TGTATATATATG,20-4089645-4089654-TA,20-4089657-4089666-TA,20-4089669-4089678-TA,20-4089679-4089688-TA,20-4089693-4089702-TA,20-4089703-4089712-TA,20-4089717-4089726-TA,20-4089729-4089738-TA,20-4089737-4089762-TG,20-4089761-4089786-TA;MOTIFS=TGTATATATATG,TA,TG,AT,AC,ATAC,TATATATATGTG;STRUC=<VC140611>	HGSVC	No	0.092	Yes	NA,NA	NA	NA
chr20:4089761	543250	INS	52	0.9333	0.3978	1	NA	NA	NA	NA	NA	NA	NA	NA	NA	No	ID=20-4089335-4089345-AC,20-4089358-4089367-TG,20-4089366-4089379-TA,20-4089382-4089394-TA,20-4089393-4089402-AC,20-4089433-4089448-ATAC,20-4089457-4089466-AC,20-4089465-4089475-AT,20-4089485-4089495-TA,20-4089509-4089524-TG,20-4089523-4089534-TA,20-4089525-4089572-TATATATATGTG,20-4089537-4089546-TA,20-4089549-4089558-TA,20-4089561-4089570-TA,20-4089569-4089593-TGTATATATATG,20-4089571-4089580-TA,20-4089583-4089592-TA,20-4089591-4089600-TG,20-4089643-4089680-TGTATATATATG,20-4089645-4089654-TA,20-4089657-4089666-TA,20-4089669-4089678-TA,20-4089679-4089688-TA,20-4089693-4089702-TA,20-4089703-4089712-TA,20-4089717-4089726-TA,20-4089729-4089738-TA,20-4089737-4089762-TG,20-4089761-4089786-TA;MOTIFS=TGTATATATATG,TA,TG,AT,AC,ATAC,TATATATATGTG;STRUC=<VC140611>	HPRC	No	1.616	Yes	NA,NA	NA	NA
chr20:4099347	543251	INS	338	0.807	0.6895	4	NA	NA	NA	NA	NA	NA	NA	NA	NA	No	NA	NA	Yes	3.188	Yes	NA,NA	NA	NA
chr20:4099692	543252	INS	133	0.8968	0.3723	369	NA	NA	NA	NA	NA	NA	NA	NA	NA	No	ID=20-4099561-4099576-TTTA;MOTIFS=TTTA;STRUC=(TTTA)n	HGSVC,1KG-ONT	No	5.186	Yes	NA,NA	NA	NA
chr20:4102181	543253	INS	2936	0.9301	0.27	6	NA	NA	NA	NA	NA	NA	NA	NA	NA	No	NA	HPRC,HGSVC,1KG-ONT	Yes	9.338	Yes	NA,NA	NA	NA
chr20:4102182	543260	INS	3171	0.8724	0.5658	235	NA	NA	NA	NA	NA	NA	NA	NA	NA	No	NA	HPRC,HGSVC,1KG-ONT	Yes	9.338	Yes	NA,NA	NA	NA
chr20:4102182	543254	INS	3342	0.8452	0.5966	32	NA	NA	NA	NA	NA	NA	NA	NA	NA	No	NA	HPRC,HGSVC,1KG-ONT	Yes	9.338	No	NA,NA	NA	NA
chr20:4102182	543255	INS	3050	0.904	0.6372	12	NA	NA	NA	NA	NA	NA	NA	NA	NA	No	NA	HPRC,HGSVC,1KG-ONT	Yes	9.338	Yes	NA,NA	NA	NA
chr20:4102182	543256	INS	3539	0.8778	0.4201	15	NA	NA	NA	NA	NA	NA	NA	NA	NA	No	NA	HPRC,HGSVC,1KG-ONT	Yes	9.338	No	NA,NA	NA	NA
chr20:4102182	543257	INS	2995	0.8364	0.6182	19	NA	NA	NA	NA	NA	NA	NA	NA	NA	No	NA	HPRC,HGSVC,1KG-ONT	Yes	9.338	No	NA,NA	NA	NA
chr20:4102182	543258	INS	2663	0.8803	0.4425	2	NA	NA	NA	NA	NA	NA	NA	NA	NA	No	NA	HPRC,HGSVC,1KG-ONT	Yes	9.338	No	NA,NA	NA	NA
chr20:4102182	543259	INS	2827	0.9528	0.2729	9	NA	NA	NA	NA	NA	NA	NA	NA	NA	No	NA	HPRC,HGSVC,1KG-ONT	Yes	9.338	No	NA,NA	NA	NA
chr20:4108056	543261	INS	51	0.8542	0.5463	16	NA	NA	NA	NA	NA	NA	NA	NA	NA	No	NA	NA	No	1.859	No	NA,NA	NA	NA
chr20:4114175	543262	DEL	80	0.8495	0.579	1	NA	NA	NA	NA	NA	NA	NA	NA	enhancer	No	ID=20-4114140-4114212-AGATGGATGTGGAAGTGTGTGTGTCTGTGTGTGTGC;MOTIFS=AGATGGATGTGGAAGTGTGTGTGTCTGTGTGTGTGC;STRUC=<TR2116280>,ID=20-4114165-4114175-TG;MOTIFS=TG;STRUC=<TR2116282>,ID=20-4114190-4114200-GT;MOTIFS=GT;STRUC=<TR2116283>,ID=20-4114201-4114211-TG;MOTIFS=TG;STRUC=<TR2116284>,ID=20-4114241-4114254-TG;MOTIFS=TG;STRUC=<TR2116285>	NA	No	3.437	No	NA,NA	NA	NA
chr20:4118558	543263	DEL	69	0.8311	0.6366	18	NA	NA	NA	NA	NA	NA	NA	NA	NA	No	ID=20-4118533-4118773-TCT;MOTIFS=TCT;STRUC=<TR2116293>,ID=20-4118584-4118596-TCC,20-4118600-4118606-CTC,20-4118662-4118724-TCTTCTTCC,20-4118668-4118716-TCC,20-4118781-4118800-TCT;MOTIFS=TCT,TCC,TCTTCTTCC,CTC;STRUC=<VC140621>	HPRC,HGSVC,1KG-ONT	No	0.905	Yes	NA,NA	NA	NA
chr20:4118620	543264	DEL	51	0.8565	0.5312	25	NA	NA	NA	NA	NA	NA	NA	NA	NA	No	ID=20-4118533-4118773-TCT;MOTIFS=TCT;STRUC=<TR2116293>,ID=20-4118584-4118596-TCC,20-4118600-4118606-CTC,20-4118662-4118724-TCTTCTTCC,20-4118668-4118716-TCC,20-4118781-4118800-TCT;MOTIFS=TCT,TCC,TCTTCTTCC,CTC;STRUC=<VC140621>	HPRC,1KG-ONT	No	0.876	Yes	NA,NA	NA	NA
chr20:4118620	543266	DEL	69	0.8722	0.4772	33	NA	NA	NA	NA	NA	NA	NA	NA	NA	No	ID=20-4118533-4118773-TCT;MOTIFS=TCT;STRUC=<TR2116293>,ID=20-4118584-4118596-TCC,20-4118600-4118606-CTC,20-4118662-4118724-TCTTCTTCC,20-4118668-4118716-TCC,20-4118781-4118800-TCT;MOTIFS=TCT,TCC,TCTTCTTCC,CTC;STRUC=<VC140621>	HPRC,HGSVC,1KG-ONT	No	0.714	Yes	NA,NA	NA	NA
chr20:4118620	543265	DEL	60	0.854	0.5278	29	NA	NA	NA	NA	NA	NA	NA	NA	NA	No	ID=20-4118533-4118773-TCT;MOTIFS=TCT;STRUC=<TR2116293>,ID=20-4118584-4118596-TCC,20-4118600-4118606-CTC,20-4118662-4118724-TCTTCTTCC,20-4118668-4118716-TCC,20-4118781-4118800-TCT;MOTIFS=TCT,TCC,TCTTCTTCC,CTC;STRUC=<VC140621>	HPRC,HGSVC,1KG-ONT	No	0.778	Yes	NA,NA	NA	NA
chr20:4118629	543267	DEL	78	0.9288	0.5797	64	NA	NA	NA	NA	NA	NA	NA	NA	NA	No	ID=20-4118533-4118773-TCT;MOTIFS=TCT;STRUC=<TR2116293>,ID=20-4118584-4118596-TCC,20-4118600-4118606-CTC,20-4118662-4118724-TCTTCTTCC,20-4118668-4118716-TCC,20-4118781-4118800-TCT;MOTIFS=TCT,TCC,TCTTCTTCC,CTC;STRUC=<VC140621>	HPRC,HGSVC	No	0.713	Yes	NA,NA	NA	NA
chr20:4118632	543268	DEL	84	0.8224	0.6307	19	NA	NA	NA	NA	NA	NA	NA	NA	NA	No	ID=20-4118533-4118773-TCT;MOTIFS=TCT;STRUC=<TR2116293>,ID=20-4118584-4118596-TCC,20-4118600-4118606-CTC,20-4118662-4118724-TCTTCTTCC,20-4118668-4118716-TCC,20-4118781-4118800-TCT;MOTIFS=TCT,TCC,TCTTCTTCC,CTC;STRUC=<VC140621>	HPRC,HGSVC	No	0.699	Yes	NA,NA	NA	NA
chr20:4118641	543269	DEL	75	0.8941	0.5222	38	NA	NA	NA	NA	NA	NA	NA	NA	NA	No	ID=20-4118533-4118773-TCT;MOTIFS=TCT;STRUC=<TR2116293>,ID=20-4118584-4118596-TCC,20-4118600-4118606-CTC,20-4118662-4118724-TCTTCTTCC,20-4118668-4118716-TCC,20-4118781-4118800-TCT;MOTIFS=TCT,TCC,TCTTCTTCC,CTC;STRUC=<VC140621>	HPRC,HGSVC	No	0.699	Yes	NA,NA	NA	NA
chr20:4118689	543270	DEL	57	0.8865	0.4147	10	NA	NA	NA	NA	NA	NA	NA	NA	NA	No	ID=20-4118533-4118773-TCT;MOTIFS=TCT;STRUC=<TR2116293>,ID=20-4118584-4118596-TCC,20-4118600-4118606-CTC,20-4118662-4118724-TCTTCTTCC,20-4118668-4118716-TCC,20-4118781-4118800-TCT;MOTIFS=TCT,TCC,TCTTCTTCC,CTC;STRUC=<VC140621>	HPRC,HGSVC,1KG-ONT	No	0.747	Yes	NA,NA	NA	NA
chr20:4139267	543271	INS	320	0.9475	0.4181	4	SMOX(0.064814,0.652)	SMOX(0.064814,0.652)	SMOX(0.064814,0.652)	NA	NA	NA	NA	NA	NA	No	NA	HPRC	Yes	4.705	Yes	NA,NA	NA	NA
chr20:4139905	543272	INS	59	0.8148	0.6796	1	SMOX(0.064814,0.652)	SMOX(0.064814,0.652)	SMOX(0.064814,0.652)	NA	NA	NA	NA	NA	NA	No	NA	NA	No	0.692	No	NA,NA	NA	NA
chr20:4185397	543273	DEL	284	0.8242	0.6284	767	SMOX(0.064814,0.652)	SMOX(0.064814,0.652)	SMOX(0.064814,0.652)	NA	NA	NA	NA	NA	NA	No	ID=20-4185328-4185337-TGG,20-4185624-4185633-AAC,20-4185647-4185662-AC,20-4185661-4185680-AAAT;MOTIFS=AC,AAC,AAAT,TGG;STRUC=<VC140636>	HPRC,HGSVC,1KG-ONT	No	0.383	Yes	NA,NA	NA	NA
chr20:4185620	543274	DEL	285	0.86	0.5253	19	SMOX(0.064814,0.652)	SMOX(0.064814,0.652)	SMOX(0.064814,0.652)	NA	NA	NA	NA	NA	NA	No	ID=20-4185328-4185337-TGG,20-4185624-4185633-AAC,20-4185647-4185662-AC,20-4185661-4185680-AAAT;MOTIFS=AC,AAC,AAAT,TGG;STRUC=<VC140636>	HPRC,HGSVC,1KG-ONT	No	1.108	Yes	NA,NA	NA	NA
chr20:4189300	543275	INS	333	0.9378	0.2365	3	NA	NA	NA	NA	NA	NA	NA	NA	NA	No	NA	HGSVC	Yes	0.354	Yes	NA,NA	NA	NA
chr20:4221490	543276	DEL	2897	0.8645	0.502	1	ADRA1D(4.4147e-10,1.772)	ADRA1D(4.4147e-10,1.772)	NA	NA	ADRA1D(4.4147e-10,1.772)	ADRA1D(4.4147e-10,1.772)	NA	NA	enhancer	No	ID=20-4221823-4221841-TCGGGG;MOTIFS=TCGGGG;STRUC=<TR2116479>,ID=20-4221956-4221966-GGC;MOTIFS=GGC;STRUC=<TR2116480>,ID=20-4222297-4222306-AAT;MOTIFS=AAT;STRUC=<TR2116481>,ID=20-4223095-4223108-T;MOTIFS=T;STRUC=<TR2116482>,ID=20-4223482-4223491-CA;MOTIFS=CA;STRUC=<TR2116483>	NA	No	9.997	No	NA,NA	NA	NA
chr20:4224541	543277	INS	54	0.8496	0.5512	253	ADRA1D(4.4147e-10,1.772)	ADRA1D(4.4147e-10,1.772)	NA	NA	NA	NA	NA	NA	enhancer	No	ID=20-4224514-4224523-CAG,20-4224541-4224703-GGGCCAGGGGTGTTCCATCCTGGATAGAGGCTGCAGGTGCCTGTGAGACCAAGC,20-4224715-4224723-G,20-4224745-4224754-TC,20-4224767-4224777-A;MOTIFS=TC,GGGCCAGGGGTGTTCCATCCTGGATAGAGGCTGCAGGTGCCTGTGAGACCAAGC,A,CAG,G;STRUC=<VC140644>	HPRC,HGSVC,1KG-ONT	No	1.828	Yes	NA,NA	NA	NA
chr20:4224541	543280	INS	216	0.8536	0.5858	15	ADRA1D(4.4147e-10,1.772)	ADRA1D(4.4147e-10,1.772)	NA	NA	NA	NA	NA	NA	enhancer	No	ID=20-4224514-4224523-CAG,20-4224541-4224703-GGGCCAGGGGTGTTCCATCCTGGATAGAGGCTGCAGGTGCCTGTGAGACCAAGC,20-4224715-4224723-G,20-4224745-4224754-TC,20-4224767-4224777-A;MOTIFS=TC,GGGCCAGGGGTGTTCCATCCTGGATAGAGGCTGCAGGTGCCTGTGAGACCAAGC,A,CAG,G;STRUC=<VC140644>	HPRC,HGSVC,1KG-ONT	No	1.828	Yes	NA,NA	NA	NA
chr20:4224541	543281	INS	270	0.9189	0.2907	2	ADRA1D(4.4147e-10,1.772)	ADRA1D(4.4147e-10,1.772)	NA	NA	NA	NA	NA	NA	enhancer	No	ID=20-4224514-4224523-CAG,20-4224541-4224703-GGGCCAGGGGTGTTCCATCCTGGATAGAGGCTGCAGGTGCCTGTGAGACCAAGC,20-4224715-4224723-G,20-4224745-4224754-TC,20-4224767-4224777-A;MOTIFS=TC,GGGCCAGGGGTGTTCCATCCTGGATAGAGGCTGCAGGTGCCTGTGAGACCAAGC,A,CAG,G;STRUC=<VC140644>	1KG-ONT	No	1.828	No	NA,NA	NA	NA
chr20:4224541	543282	DEL	54	0.9134	0.3412	70	ADRA1D(4.4147e-10,1.772)	ADRA1D(4.4147e-10,1.772)	NA	NA	NA	NA	NA	NA	enhancer	No	ID=20-4224514-4224523-CAG,20-4224541-4224703-GGGCCAGGGGTGTTCCATCCTGGATAGAGGCTGCAGGTGCCTGTGAGACCAAGC,20-4224715-4224723-G,20-4224745-4224754-TC,20-4224767-4224777-A;MOTIFS=TC,GGGCCAGGGGTGTTCCATCCTGGATAGAGGCTGCAGGTGCCTGTGAGACCAAGC,A,CAG,G;STRUC=<VC140644>	HPRC,HGSVC,1KG-ONT	No	3.038	Yes	NA,NA	NA	NA
chr20:4224541	543279	INS	162	0.8499	0.5515	140	ADRA1D(4.4147e-10,1.772)	ADRA1D(4.4147e-10,1.772)	NA	NA	NA	NA	NA	NA	enhancer	No	ID=20-4224514-4224523-CAG,20-4224541-4224703-GGGCCAGGGGTGTTCCATCCTGGATAGAGGCTGCAGGTGCCTGTGAGACCAAGC,20-4224715-4224723-G,20-4224745-4224754-TC,20-4224767-4224777-A;MOTIFS=TC,GGGCCAGGGGTGTTCCATCCTGGATAGAGGCTGCAGGTGCCTGTGAGACCAAGC,A,CAG,G;STRUC=<VC140644>	HPRC,HGSVC	No	1.828	Yes	NA,NA	NA	NA
chr20:4224541	543278	INS	108	0.8308	0.617	128	ADRA1D(4.4147e-10,1.772)	ADRA1D(4.4147e-10,1.772)	NA	NA	NA	NA	NA	NA	enhancer	No	ID=20-4224514-4224523-CAG,20-4224541-4224703-GGGCCAGGGGTGTTCCATCCTGGATAGAGGCTGCAGGTGCCTGTGAGACCAAGC,20-4224715-4224723-G,20-4224745-4224754-TC,20-4224767-4224777-A;MOTIFS=TC,GGGCCAGGGGTGTTCCATCCTGGATAGAGGCTGCAGGTGCCTGTGAGACCAAGC,A,CAG,G;STRUC=<VC140644>	HPRC,HGSVC	No	1.828	Yes	NA,NA	NA	NA
chr20:4224559	543283	INS	58	0.9107	0.3812	1	ADRA1D(4.4147e-10,1.772)	ADRA1D(4.4147e-10,1.772)	NA	NA	NA	NA	NA	NA	enhancer	No	ID=20-4224514-4224523-CAG,20-4224541-4224703-GGGCCAGGGGTGTTCCATCCTGGATAGAGGCTGCAGGTGCCTGTGAGACCAAGC,20-4224715-4224723-G,20-4224745-4224754-TC,20-4224767-4224777-A;MOTIFS=TC,GGGCCAGGGGTGTTCCATCCTGGATAGAGGCTGCAGGTGCCTGTGAGACCAAGC,A,CAG,G;STRUC=<VC140644>	HPRC,HGSVC,1KG-ONT	No	1.992	No	NA,NA	NA	NA
chr20:4224596	543284	DEL	108	0.8392	0.5908	130	ADRA1D(4.4147e-10,1.772)	ADRA1D(4.4147e-10,1.772)	NA	NA	NA	NA	NA	NA	enhancer	No	ID=20-4224514-4224523-CAG,20-4224541-4224703-GGGCCAGGGGTGTTCCATCCTGGATAGAGGCTGCAGGTGCCTGTGAGACCAAGC,20-4224715-4224723-G,20-4224745-4224754-TC,20-4224767-4224777-A;MOTIFS=TC,GGGCCAGGGGTGTTCCATCCTGGATAGAGGCTGCAGGTGCCTGTGAGACCAAGC,A,CAG,G;STRUC=<VC140644>	HPRC,HGSVC	Yes	2.733	Yes	NA,NA	NA	NA
chr20:4224601	543285	INS	55	0.8089	0.6924	15	ADRA1D(4.4147e-10,1.772)	ADRA1D(4.4147e-10,1.772)	NA	NA	NA	NA	NA	NA	enhancer	No	ID=20-4224514-4224523-CAG,20-4224541-4224703-GGGCCAGGGGTGTTCCATCCTGGATAGAGGCTGCAGGTGCCTGTGAGACCAAGC,20-4224715-4224723-G,20-4224745-4224754-TC,20-4224767-4224777-A;MOTIFS=TC,GGGCCAGGGGTGTTCCATCCTGGATAGAGGCTGCAGGTGCCTGTGAGACCAAGC,A,CAG,G;STRUC=<VC140644>	HPRC,HGSVC,1KG-ONT	No	1.859	Yes	NA,NA	NA	NA
chr20:4224646	543286	INS	58	0.8306	0.633	13	ADRA1D(4.4147e-10,1.772)	ADRA1D(4.4147e-10,1.772)	NA	NA	NA	NA	NA	NA	enhancer	No	ID=20-4224514-4224523-CAG,20-4224541-4224703-GGGCCAGGGGTGTTCCATCCTGGATAGAGGCTGCAGGTGCCTGTGAGACCAAGC,20-4224715-4224723-G,20-4224745-4224754-TC,20-4224767-4224777-A;MOTIFS=TC,GGGCCAGGGGTGTTCCATCCTGGATAGAGGCTGCAGGTGCCTGTGAGACCAAGC,A,CAG,G;STRUC=<VC140644>	HPRC,HGSVC,1KG-ONT	No	1.859	Yes	NA,NA	NA	NA
chr20:4224714	543288	INS	55	0.8739	0.495	68	ADRA1D(4.4147e-10,1.772)	ADRA1D(4.4147e-10,1.772)	NA	NA	NA	NA	NA	NA	NA	No	ID=20-4224514-4224523-CAG,20-4224541-4224703-GGGCCAGGGGTGTTCCATCCTGGATAGAGGCTGCAGGTGCCTGTGAGACCAAGC,20-4224715-4224723-G,20-4224745-4224754-TC,20-4224767-4224777-A;MOTIFS=TC,GGGCCAGGGGTGTTCCATCCTGGATAGAGGCTGCAGGTGCCTGTGAGACCAAGC,A,CAG,G;STRUC=<VC140644>	HPRC,HGSVC,1KG-ONT	No	2.022	Yes	NA,NA	NA	NA
chr20:4227651	543290	DEL	60	0.8804	0.441	4	ADRA1D(4.4147e-10,1.772)	ADRA1D(4.4147e-10,1.772)	NA	NA	NA	NA	NA	NA	NA	No	ID=20-4227651-4227663-TTCC,20-4227664-4227683-TCCT,20-4227687-4227707-CTCC,20-4227704-4227750-TCCT,20-4227751-4227764-TC,20-4227770-4227783-TCTT,20-4227780-4227789-T;MOTIFS=TCTT,TC,TCCT,CTCC,TTCC,T;STRUC=<VC140646>	HPRC,HGSVC,1KG-ONT	No	2.108	Yes	NA,NA	NA	NA
chr20:4227651	543289	DEL	56	0.8519	0.529	108	ADRA1D(4.4147e-10,1.772)	ADRA1D(4.4147e-10,1.772)	NA	NA	NA	NA	NA	NA	NA	No	ID=20-4227651-4227663-TTCC,20-4227664-4227683-TCCT,20-4227687-4227707-CTCC,20-4227704-4227750-TCCT,20-4227751-4227764-TC,20-4227770-4227783-TCTT,20-4227780-4227789-T;MOTIFS=TCTT,TC,TCCT,CTCC,TTCC,T;STRUC=<VC140646>	HPRC,HGSVC,1KG-ONT	No	2.192	Yes	NA,NA	NA	NA
chr20:4227652	543291	DEL	52	0.8295	0.637	106	ADRA1D(4.4147e-10,1.772)	ADRA1D(4.4147e-10,1.772)	NA	NA	NA	NA	NA	NA	NA	No	ID=20-4227651-4227663-TTCC,20-4227664-4227683-TCCT,20-4227687-4227707-CTCC,20-4227704-4227750-TCCT,20-4227751-4227764-TC,20-4227770-4227783-TCTT,20-4227780-4227789-T;MOTIFS=TCTT,TC,TCCT,CTCC,TTCC,T;STRUC=<VC140646>	HPRC,HGSVC,1KG-ONT	No	2.192	Yes	NA,NA	NA	NA
chr20:4231026	543292	INS	50	0.8856	0.3779	64	ADRA1D(4.4147e-10,1.772)	ADRA1D(4.4147e-10,1.772)	NA	NA	NA	NA	NA	NA	NA	No	NA	HPRC	Yes	0.148	Yes	NA,NA	NA	NA
chr20:4231038	543296	INS	56	0.8667	0.4561	51	ADRA1D(4.4147e-10,1.772)	ADRA1D(4.4147e-10,1.772)	NA	NA	NA	NA	NA	NA	NA	No	ID=20-4231026-4231039-TCTT,20-4231038-4231066-TTTC,20-4231064-4231083-TC,20-4231080-4231100-TCTTT,20-4231093-4231110-TTTC;MOTIFS=TCTT,TTTC,TC,TCTTT;STRUC=<VC140647>	HPRC,HGSVC	Yes	0.148	Yes	NA,NA	NA	NA
chr20:4231038	543293	INS	63	0.8491	0.5765	13	ADRA1D(4.4147e-10,1.772)	ADRA1D(4.4147e-10,1.772)	NA	NA	NA	NA	NA	NA	NA	No	ID=20-4231026-4231039-TCTT,20-4231038-4231066-TTTC,20-4231064-4231083-TC,20-4231080-4231100-TCTTT,20-4231093-4231110-TTTC;MOTIFS=TCTT,TTTC,TC,TCTTT;STRUC=<VC140647>	HPRC,HGSVC	Yes	0.148	Yes	NA,NA	NA	NA
chr20:4231038	543294	INS	70	0.8149	0.6827	5	ADRA1D(4.4147e-10,1.772)	ADRA1D(4.4147e-10,1.772)	NA	NA	NA	NA	NA	NA	NA	No	ID=20-4231026-4231039-TCTT,20-4231038-4231066-TTTC,20-4231064-4231083-TC,20-4231080-4231100-TCTTT,20-4231093-4231110-TTTC;MOTIFS=TCTT,TTTC,TC,TCTTT;STRUC=<VC140647>	HPRC,HGSVC	Yes	0.148	No	NA,NA	NA	NA
chr20:4231038	543295	INS	52	0.9125	0.3353	57	ADRA1D(4.4147e-10,1.772)	ADRA1D(4.4147e-10,1.772)	NA	NA	NA	NA	NA	NA	NA	No	ID=20-4231026-4231039-TCTT,20-4231038-4231066-TTTC,20-4231064-4231083-TC,20-4231080-4231100-TCTTT,20-4231093-4231110-TTTC;MOTIFS=TCTT,TTTC,TC,TCTTT;STRUC=<VC140647>	HPRC,HGSVC	Yes	0.148	Yes	NA,NA	NA	NA
chr20:4231038	543297	INS	59	0.87	0.4755	15	ADRA1D(4.4147e-10,1.772)	ADRA1D(4.4147e-10,1.772)	NA	NA	NA	NA	NA	NA	NA	No	ID=20-4231026-4231039-TCTT,20-4231038-4231066-TTTC,20-4231064-4231083-TC,20-4231080-4231100-TCTTT,20-4231093-4231110-TTTC;MOTIFS=TCTT,TTTC,TC,TCTTT;STRUC=<VC140647>	HPRC,HGSVC	Yes	0.148	Yes	NA,NA	NA	NA
chr20:4231062	543299	INS	81	0.8065	0.6638	1	ADRA1D(4.4147e-10,1.772)	ADRA1D(4.4147e-10,1.772)	NA	NA	NA	NA	NA	NA	NA	No	ID=20-4231026-4231039-TCTT,20-4231038-4231066-TTTC,20-4231064-4231083-TC,20-4231080-4231100-TCTTT,20-4231093-4231110-TTTC;MOTIFS=TCTT,TTTC,TC,TCTTT;STRUC=<VC140647>	HPRC,HGSVC	Yes	0.148	No	NA,NA	NA	NA
chr20:4231064	543300	INS	53	0.8568	0.5587	15	ADRA1D(4.4147e-10,1.772)	ADRA1D(4.4147e-10,1.772)	NA	NA	NA	NA	NA	NA	NA	No	ID=20-4231026-4231039-TCTT,20-4231038-4231066-TTTC,20-4231064-4231083-TC,20-4231080-4231100-TCTTT,20-4231093-4231110-TTTC;MOTIFS=TCTT,TTTC,TC,TCTTT;STRUC=<VC140647>	HPRC,HGSVC	Yes	0.148	No	NA,NA	NA	NA
chr20:4231064	543301	INS	55	0.8625	0.5115	26	ADRA1D(4.4147e-10,1.772)	ADRA1D(4.4147e-10,1.772)	NA	NA	NA	NA	NA	NA	NA	No	ID=20-4231026-4231039-TCTT,20-4231038-4231066-TTTC,20-4231064-4231083-TC,20-4231080-4231100-TCTTT,20-4231093-4231110-TTTC;MOTIFS=TCTT,TTTC,TC,TCTTT;STRUC=<VC140647>	HPRC,HGSVC	Yes	0.148	Yes	NA,NA	NA	NA
chr20:4231067	543302	INS	63	0.889	0.3829	1	ADRA1D(4.4147e-10,1.772)	ADRA1D(4.4147e-10,1.772)	NA	NA	NA	NA	NA	NA	NA	No	ID=20-4231026-4231039-TCTT,20-4231038-4231066-TTTC,20-4231064-4231083-TC,20-4231080-4231100-TCTTT,20-4231093-4231110-TTTC;MOTIFS=TCTT,TTTC,TC,TCTTT;STRUC=<VC140647>	HPRC,HGSVC	Yes	0.148	No	NA,NA	NA	NA
chr20:4260100	543305	INS	91	0.8335	0.6372	6	NA	NA	NA	NA	NA	NA	NA	NA	NA	No	ID=20-4260015-4260026-TG,20-4260025-4260039-TA,20-4260066-4260117-TA;MOTIFS=TA,TG;STRUC=<VC140648>	1KG-ONT	No	0.169	No	NA,NA	NA	NA
chr20:4260100	543304	INS	59	0.8382	0.6522	33	NA	NA	NA	NA	NA	NA	NA	NA	NA	No	ID=20-4260015-4260026-TG,20-4260025-4260039-TA,20-4260066-4260117-TA;MOTIFS=TA,TG;STRUC=<VC140648>	HGSVC	No	0.169	Yes	NA,NA	NA	NA
chr20:4260100	543303	INS	55	0.8985	0.3763	213	NA	NA	NA	NA	NA	NA	NA	NA	NA	No	ID=20-4260015-4260026-TG,20-4260025-4260039-TA,20-4260066-4260117-TA;MOTIFS=TA,TG;STRUC=<VC140648>	HGSVC	No	0.169	Yes	NA,NA	NA	NA
chr20:4260100	543306	INS	117	0.8396	0.5889	1	NA	NA	NA	NA	NA	NA	NA	NA	NA	No	ID=20-4260015-4260026-TG,20-4260025-4260039-TA,20-4260066-4260117-TA;MOTIFS=TA,TG;STRUC=<VC140648>	1KG-ONT	No	0.169	No	NA,NA	NA	NA
chr20:4260102	543307	INS	81	0.8487	0.585	11	NA	NA	NA	NA	NA	NA	NA	NA	NA	No	ID=20-4260015-4260026-TG,20-4260025-4260039-TA,20-4260066-4260117-TA;MOTIFS=TA,TG;STRUC=<VC140648>	1KG-ONT	No	0.169	Yes	NA,NA	NA	NA
chr20:4260102	543308	INS	73	0.8217	0.6554	10	NA	NA	NA	NA	NA	NA	NA	NA	NA	No	ID=20-4260015-4260026-TG,20-4260025-4260039-TA,20-4260066-4260117-TA;MOTIFS=TA,TG;STRUC=<VC140648>	HGSVC,1KG-ONT	No	0.169	Yes	NA,NA	NA	NA
chr20:4292073	543309	INS	66	0.8071	0.6626	1	NA	NA	NA	NA	NA	NA	NA	NA	NA	No	NA	NA	No	3.322	No	NA,NA	NA	NA
chr20:4338664	543310	INS	143	0.885	0.4325	36	NA	NA	NA	NA	NA	NA	NA	NA	NA	No	NA	HPRC,HGSVC,1KG-ONT	Yes	1.616	Yes	NA,NA	NA	NA
chr20:4381462	543311	INS	278	0.8927	0.3558	1	NA	NA	NA	NA	NA	NA	NA	NA	NA	No	NA	NA	No	3.322	No	NA,NA	NA	NA
chr20:4414016	543312	INS	876	0.871	0.4552	17	NA	NA	NA	NA	NA	NA	NA	NA	NA	No	NA	HPRC,HGSVC,1KG-ONT	Yes	3.322	Yes	NA,NA	NA	NA
chr20:4446660	543313	INS	4806	0.9734	0.1469	1030	NA	NA	NA	NA	NA	NA	NA	NA	NA	No	ID=20-4446555-4446573-TGAG,20-4446570-4446580-GT;MOTIFS=TGAG,GT;STRUC=<VC140662>	HPRC,HGSVC,1KG-ONT	No	5.088	Yes	NA,NA	NA	NA
chr20:4464674	543314	DEL	4206	0.8762	0.4398	73	NA	NA	NA	NA	NA	NA	NA	NA	enhancer	No	ID=20-4464882-4464893-TTG;MOTIFS=TTG;STRUC=(TTG)n,ID=20-4465563-4465572-AGG;MOTIFS=AGG;STRUC=<TR2116818>,ID=20-4465607-4465622-TTTG;MOTIFS=TTTG;STRUC=<TR2116819>,ID=20-4465647-4465656-T;MOTIFS=T;STRUC=<TR2116820>,ID=20-4466164-4466173-TCT;MOTIFS=TCT;STRUC=<TR2116821>,ID=20-4466194-4466203-AAT;MOTIFS=AAT;STRUC=<TR2116822>,ID=20-4466648-4466665-TAA;MOTIFS=TAA;STRUC=<TR2116823>,ID=20-4466747-4466756-TTC;MOTIFS=TTC;STRUC=<TR2116824>,ID=20-4466917-4466930-AAAT;MOTIFS=AAAT;STRUC=<TR2116825>	HPRC,HGSVC,1KG-ONT	Yes	12.97	Yes	NA,NA	NA	NA
chr20:4482616	543315	INS	62	0.861	0.5074	10	NA	NA	NA	NA	NA	NA	NA	NA	NA	No	ID=20-4482615-4482633-CTCC,20-4482630-4482644-CCTT,20-4482643-4482657-CCTT,20-4482660-4482674-CCTT,20-4482671-4482686-TCCC;MOTIFS=TCCC,CTCC,CCTT;STRUC=<VC140668>	HPRC,HGSVC,1KG-ONT	Yes	0.794	No	NA,NA	NA	NA
chr20:4482620	543317	INS	62	0.8039	0.6845	12	NA	NA	NA	NA	NA	NA	NA	NA	NA	No	ID=20-4482615-4482633-CTCC,20-4482630-4482644-CCTT,20-4482643-4482657-CCTT,20-4482660-4482674-CCTT,20-4482671-4482686-TCCC;MOTIFS=TCCC,CTCC,CCTT;STRUC=<VC140668>	HPRC,HGSVC,1KG-ONT	Yes	0.794	Yes	NA,NA	NA	NA
chr20:4482620	543316	INS	65	0.824	0.6342	7	NA	NA	NA	NA	NA	NA	NA	NA	NA	No	ID=20-4482615-4482633-CTCC,20-4482630-4482644-CCTT,20-4482643-4482657-CCTT,20-4482660-4482674-CCTT,20-4482671-4482686-TCCC;MOTIFS=TCCC,CTCC,CCTT;STRUC=<VC140668>	HPRC,HGSVC,1KG-ONT	Yes	0.794	Yes	NA,NA	NA	NA
chr20:4482624	543319	INS	65	0.8791	0.4482	253	NA	NA	NA	NA	NA	NA	NA	NA	NA	No	ID=20-4482615-4482633-CTCC,20-4482630-4482644-CCTT,20-4482643-4482657-CCTT,20-4482660-4482674-CCTT,20-4482671-4482686-TCCC;MOTIFS=TCCC,CTCC,CCTT;STRUC=<VC140668>	HPRC,HGSVC,1KG-ONT	Yes	0.794	Yes	NA,NA	NA	NA
