## Supplemental Table 3 for "Population-scale Long-read Sequencing in the *All of Us* Research Program": AoU_strict_SV_summary.csv (part 120 of 233)

SV coordinate	SV ID	SV type	SV length	Confidence score	Calibration sensitivity	AoU cohort sample count	OMIM genes intersected(pLI, LOEUF)	Disease genes intersected(pLI, LOEUF)	Cancer genes intersected(pLI, LOEUF)	ACMG genes intersected(pLI, LOEUF)	OMIM CDS intersected(pLI, LOEUF)	Disease CDS intersected(pLI, LOEUF)	Cancer CDS intersected(pLI, LOEUF)	ACMG CDS intersected(pLI, LOEUF)	Regulatory element intersected	SegDUP association(INS:within 1kb, DEL:intersect)	Tandem repeats intersected	Detected in other LR datasets(HPRC,HGSVC,1KG-ONT)	Detected in AoU SR(990/1,027 AoU Phase I matched samples)	CADD-SV score	Detected in 1KG SR	SR validation	LR assembly-supported	Locityper validation (percentage of carriers with allele differences <20 between the identified and Locityper calls.)
chr20:4482624	543320	INS	61	0.8931	0.415	58	NA	NA	NA	NA	NA	NA	NA	NA	NA	No	ID=20-4482615-4482633-CTCC,20-4482630-4482644-CCTT,20-4482643-4482657-CCTT,20-4482660-4482674-CCTT,20-4482671-4482686-TCCC;MOTIFS=TCCC,CTCC,CCTT;STRUC=<VC140668>	HPRC,HGSVC,1KG-ONT	Yes	0.794	Yes	NA,NA	NA	NA
chr20:4482624	543321	INS	57	0.9713	0.11	204	NA	NA	NA	NA	NA	NA	NA	NA	NA	No	ID=20-4482615-4482633-CTCC,20-4482630-4482644-CCTT,20-4482643-4482657-CCTT,20-4482660-4482674-CCTT,20-4482671-4482686-TCCC;MOTIFS=TCCC,CTCC,CCTT;STRUC=<VC140668>	HPRC,HGSVC,1KG-ONT	Yes	0.794	Yes	NA,NA	NA	NA
chr20:4482624	543318	INS	69	0.8363	0.6603	58	NA	NA	NA	NA	NA	NA	NA	NA	NA	No	ID=20-4482615-4482633-CTCC,20-4482630-4482644-CCTT,20-4482643-4482657-CCTT,20-4482660-4482674-CCTT,20-4482671-4482686-TCCC;MOTIFS=TCCC,CTCC,CCTT;STRUC=<VC140668>	HPRC,HGSVC,1KG-ONT	Yes	0.794	Yes	NA,NA	NA	NA
chr20:4482624	543322	INS	87	0.847	0.5705	43	NA	NA	NA	NA	NA	NA	NA	NA	NA	No	ID=20-4482615-4482633-CTCC,20-4482630-4482644-CCTT,20-4482643-4482657-CCTT,20-4482660-4482674-CCTT,20-4482671-4482686-TCCC;MOTIFS=TCCC,CTCC,CCTT;STRUC=<VC140668>	HPRC,HGSVC,1KG-ONT	Yes	0.794	Yes	NA,NA	NA	NA
chr20:4482624	543323	INS	53	0.8711	0.5001	625	NA	NA	NA	NA	NA	NA	NA	NA	NA	No	ID=20-4482615-4482633-CTCC,20-4482630-4482644-CCTT,20-4482643-4482657-CCTT,20-4482660-4482674-CCTT,20-4482671-4482686-TCCC;MOTIFS=TCCC,CTCC,CCTT;STRUC=<VC140668>	HPRC,HGSVC,1KG-ONT	Yes	0.794	Yes	NA,NA	NA	NA
chr20:4482624	543324	INS	52	0.8171	0.6753	118	NA	NA	NA	NA	NA	NA	NA	NA	NA	No	ID=20-4482615-4482633-CTCC,20-4482630-4482644-CCTT,20-4482643-4482657-CCTT,20-4482660-4482674-CCTT,20-4482671-4482686-TCCC;MOTIFS=TCCC,CTCC,CCTT;STRUC=<VC140668>	HPRC,HGSVC,1KG-ONT	Yes	0.794	Yes	NA,NA	NA	NA
chr20:4482624	543325	INS	75	0.8279	0.6217	5	NA	NA	NA	NA	NA	NA	NA	NA	NA	No	ID=20-4482615-4482633-CTCC,20-4482630-4482644-CCTT,20-4482643-4482657-CCTT,20-4482660-4482674-CCTT,20-4482671-4482686-TCCC;MOTIFS=TCCC,CTCC,CCTT;STRUC=<VC140668>	HPRC,HGSVC,1KG-ONT	Yes	0.794	No	NA,NA	NA	NA
chr20:4482626	543326	INS	57	0.9587	0.1791	15	NA	NA	NA	NA	NA	NA	NA	NA	NA	No	ID=20-4482615-4482633-CTCC,20-4482630-4482644-CCTT,20-4482643-4482657-CCTT,20-4482660-4482674-CCTT,20-4482671-4482686-TCCC;MOTIFS=TCCC,CTCC,CCTT;STRUC=<VC140668>	HPRC,HGSVC,1KG-ONT	Yes	0.794	Yes	NA,NA	NA	NA
chr20:4482630	543327	INS	70	0.9328	0.3481	9	NA	NA	NA	NA	NA	NA	NA	NA	NA	No	ID=20-4482615-4482633-CTCC,20-4482630-4482644-CCTT,20-4482643-4482657-CCTT,20-4482660-4482674-CCTT,20-4482671-4482686-TCCC;MOTIFS=TCCC,CTCC,CCTT;STRUC=<VC140668>	HPRC,HGSVC,1KG-ONT	Yes	0.794	No	NA,NA	NA	NA
chr20:4482630	543328	INS	82	0.8407	0.5851	2	NA	NA	NA	NA	NA	NA	NA	NA	NA	No	ID=20-4482615-4482633-CTCC,20-4482630-4482644-CCTT,20-4482643-4482657-CCTT,20-4482660-4482674-CCTT,20-4482671-4482686-TCCC;MOTIFS=TCCC,CTCC,CCTT;STRUC=<VC140668>	HPRC,HGSVC,1KG-ONT	Yes	0.794	Yes	NA,NA	NA	NA
chr20:4482630	543329	INS	57	0.8451	0.6218	37	NA	NA	NA	NA	NA	NA	NA	NA	NA	No	ID=20-4482615-4482633-CTCC,20-4482630-4482644-CCTT,20-4482643-4482657-CCTT,20-4482660-4482674-CCTT,20-4482671-4482686-TCCC;MOTIFS=TCCC,CTCC,CCTT;STRUC=<VC140668>	HPRC,HGSVC,1KG-ONT	Yes	0.794	Yes	NA,NA	NA	NA
chr20:4482630	543330	INS	147	0.8611	0.5372	2	NA	NA	NA	NA	NA	NA	NA	NA	NA	No	ID=20-4482615-4482633-CTCC,20-4482630-4482644-CCTT,20-4482643-4482657-CCTT,20-4482660-4482674-CCTT,20-4482671-4482686-TCCC;MOTIFS=TCCC,CTCC,CCTT;STRUC=<VC140668>	NA	Yes	0.794	No	NA,NA	NA	NA
chr20:4483673	543331	INS	87	0.8682	0.494	1	NA	NA	NA	NA	NA	NA	NA	NA	enhancer	No	NA	HPRC,HGSVC	Yes	3.242	No	NA,NA	NA	NA
chr20:4483686	543332	INS	84	0.86	0.5298	1	NA	NA	NA	NA	NA	NA	NA	NA	enhancer	No	ID=20-4483673-4483701-TCCT,20-4483698-4483717-CCTC;MOTIFS=CCTC,TCCT;STRUC=<VC140669>	HPRC,HGSVC,1KG-ONT	Yes	3.242	No	NA,NA	NA	NA
chr20:4483686	543333	INS	91	0.8249	0.6372	1	NA	NA	NA	NA	NA	NA	NA	NA	enhancer	No	ID=20-4483673-4483701-TCCT,20-4483698-4483717-CCTC;MOTIFS=CCTC,TCCT;STRUC=<VC140669>	HPRC,HGSVC	Yes	3.242	No	NA,NA	NA	NA
chr20:4483694	543341	INS	65	0.8561	0.5554	13	NA	NA	NA	NA	NA	NA	NA	NA	enhancer	No	ID=20-4483673-4483701-TCCT,20-4483698-4483717-CCTC;MOTIFS=CCTC,TCCT;STRUC=<VC140669>	HPRC,HGSVC,1KG-ONT	Yes	3.242	No	NA,NA	NA	NA
chr20:4483694	543340	INS	61	0.8037	0.6912	54	NA	NA	NA	NA	NA	NA	NA	NA	enhancer	No	ID=20-4483673-4483701-TCCT,20-4483698-4483717-CCTC;MOTIFS=CCTC,TCCT;STRUC=<VC140669>	HPRC,HGSVC,1KG-ONT	Yes	3.242	Yes	NA,NA	NA	NA
chr20:4483694	543342	INS	52	0.8531	0.5908	200	NA	NA	NA	NA	NA	NA	NA	NA	enhancer	No	ID=20-4483673-4483701-TCCT,20-4483698-4483717-CCTC;MOTIFS=CCTC,TCCT;STRUC=<VC140669>	HPRC,HGSVC,1KG-ONT	Yes	3.242	Yes	NA,NA	NA	NA
chr20:4483694	543334	INS	189	0.861	0.5134	3	NA	NA	NA	NA	NA	NA	NA	NA	enhancer	No	ID=20-4483673-4483701-TCCT,20-4483698-4483717-CCTC;MOTIFS=CCTC,TCCT;STRUC=<VC140669>	NA	Yes	3.242	Yes	NA,NA	NA	NA
chr20:4483694	543335	INS	91	0.8679	0.4908	22	NA	NA	NA	NA	NA	NA	NA	NA	enhancer	No	ID=20-4483673-4483701-TCCT,20-4483698-4483717-CCTC;MOTIFS=CCTC,TCCT;STRUC=<VC140669>	HPRC,HGSVC	Yes	3.242	Yes	NA,NA	NA	NA
chr20:4483694	543336	INS	107	0.8637	0.5301	4	NA	NA	NA	NA	NA	NA	NA	NA	enhancer	No	ID=20-4483673-4483701-TCCT,20-4483698-4483717-CCTC;MOTIFS=CCTC,TCCT;STRUC=<VC140669>	HPRC,HGSVC	Yes	3.242	No	NA,NA	NA	NA
chr20:4483694	543337	INS	115	0.8336	0.6299	1	NA	NA	NA	NA	NA	NA	NA	NA	enhancer	No	ID=20-4483673-4483701-TCCT,20-4483698-4483717-CCTC;MOTIFS=CCTC,TCCT;STRUC=<VC140669>	HPRC,HGSVC	Yes	3.242	No	NA,NA	NA	NA
chr20:4483694	543338	INS	53	0.8977	0.3658	270	NA	NA	NA	NA	NA	NA	NA	NA	enhancer	No	ID=20-4483673-4483701-TCCT,20-4483698-4483717-CCTC;MOTIFS=CCTC,TCCT;STRUC=<VC140669>	HPRC,HGSVC,1KG-ONT	Yes	3.242	Yes	NA,NA	NA	NA
chr20:4483694	543339	INS	57	0.8902	0.3995	157	NA	NA	NA	NA	NA	NA	NA	NA	enhancer	No	ID=20-4483673-4483701-TCCT,20-4483698-4483717-CCTC;MOTIFS=CCTC,TCCT;STRUC=<VC140669>	HPRC,HGSVC,1KG-ONT	Yes	3.242	Yes	NA,NA	NA	NA
chr20:4483695	543343	INS	50	0.8565	0.6008	249	NA	NA	NA	NA	NA	NA	NA	NA	enhancer	No	ID=20-4483673-4483701-TCCT,20-4483698-4483717-CCTC;MOTIFS=CCTC,TCCT;STRUC=<VC140669>	HPRC,HGSVC,1KG-ONT	Yes	3.242	Yes	NA,NA	NA	NA
chr20:4483696	543344	INS	173	0.8594	0.5212	4	NA	NA	NA	NA	NA	NA	NA	NA	enhancer	No	ID=20-4483673-4483701-TCCT,20-4483698-4483717-CCTC;MOTIFS=CCTC,TCCT;STRUC=<VC140669>	NA	Yes	3.242	No	NA,NA	NA	NA
chr20:4483696	543345	INS	96	0.8605	0.5189	1	NA	NA	NA	NA	NA	NA	NA	NA	enhancer	No	ID=20-4483673-4483701-TCCT,20-4483698-4483717-CCTC;MOTIFS=CCTC,TCCT;STRUC=<VC140669>	HPRC,HGSVC	Yes	3.242	No	NA,NA	NA	NA
chr20:4483701	543346	INS	95	0.8272	0.6684	39	NA	NA	NA	NA	NA	NA	NA	NA	enhancer	No	ID=20-4483673-4483701-TCCT,20-4483698-4483717-CCTC;MOTIFS=CCTC,TCCT;STRUC=<VC140669>	HPRC,HGSVC	Yes	3.242	Yes	NA,NA	NA	NA
chr20:4483702	543347	INS	53	0.8055	0.6823	3	NA	NA	NA	NA	NA	NA	NA	NA	enhancer	No	ID=20-4483673-4483701-TCCT,20-4483698-4483717-CCTC;MOTIFS=CCTC,TCCT;STRUC=<VC140669>	HPRC,HGSVC,1KG-ONT	Yes	3.242	No	NA,NA	NA	NA
chr20:4483714	543349	INS	89	0.8304	0.6323	152	NA	NA	NA	NA	NA	NA	NA	NA	enhancer	No	ID=20-4483673-4483701-TCCT,20-4483698-4483717-CCTC;MOTIFS=CCTC,TCCT;STRUC=<VC140669>	HPRC,HGSVC	Yes	3.242	Yes	NA,NA	NA	NA
chr20:4483714	543351	INS	98	0.9209	0.3219	45	NA	NA	NA	NA	NA	NA	NA	NA	enhancer	No	ID=20-4483673-4483701-TCCT,20-4483698-4483717-CCTC;MOTIFS=CCTC,TCCT;STRUC=<VC140669>	HPRC,HGSVC	Yes	3.242	Yes	NA,NA	NA	NA
chr20:4483714	543352	INS	324	0.8401	0.5998	19	NA	NA	NA	NA	NA	NA	NA	NA	enhancer	No	ID=20-4483673-4483701-TCCT,20-4483698-4483717-CCTC;MOTIFS=CCTC,TCCT;STRUC=<VC140669>	HPRC,HGSVC,1KG-ONT	Yes	3.242	Yes	NA,NA	NA	NA
chr20:4483714	543353	INS	106	0.9731	0.1197	12	NA	NA	NA	NA	NA	NA	NA	NA	enhancer	No	ID=20-4483673-4483701-TCCT,20-4483698-4483717-CCTC;MOTIFS=CCTC,TCCT;STRUC=<VC140669>	HPRC,HGSVC	Yes	3.242	Yes	NA,NA	NA	NA
chr20:4483714	543350	INS	94	0.9916	0.0468	34	NA	NA	NA	NA	NA	NA	NA	NA	enhancer	No	ID=20-4483673-4483701-TCCT,20-4483698-4483717-CCTC;MOTIFS=CCTC,TCCT;STRUC=<VC140669>	HPRC,HGSVC	Yes	3.242	Yes	NA,NA	NA	NA
chr20:4483714	543348	INS	643	0.8341	0.6196	13	NA	NA	NA	NA	NA	NA	NA	NA	enhancer	No	ID=20-4483673-4483701-TCCT,20-4483698-4483717-CCTC;MOTIFS=CCTC,TCCT;STRUC=<VC140669>	HPRC	Yes	3.242	Yes	NA,NA	NA	NA
chr20:4483717	543354	INS	54	0.9023	0.5568	4	NA	NA	NA	NA	NA	NA	NA	NA	enhancer	No	ID=20-4483673-4483701-TCCT,20-4483698-4483717-CCTC;MOTIFS=CCTC,TCCT;STRUC=<VC140669>	HPRC,HGSVC,1KG-ONT	Yes	3.242	Yes	NA,NA	NA	NA
chr20:4516815	543355	INS	50	0.8464	0.6372	220	NA	NA	NA	NA	NA	NA	NA	NA	NA	No	NA	HPRC,HGSVC,1KG-ONT	No	6.029	Yes	NA,NA	NA	NA
chr20:4516815	543356	INS	54	0.8566	0.5443	59	NA	NA	NA	NA	NA	NA	NA	NA	NA	No	NA	HPRC,HGSVC,1KG-ONT	No	6.029	Yes	NA,NA	NA	NA
chr20:4516815	543357	INS	58	0.9669	0.1273	16	NA	NA	NA	NA	NA	NA	NA	NA	NA	No	NA	HPRC,HGSVC,1KG-ONT	No	6.029	Yes	NA,NA	NA	NA
chr20:4516815	543358	INS	62	0.9375	0.5423	6	NA	NA	NA	NA	NA	NA	NA	NA	NA	No	NA	HPRC,HGSVC,1KG-ONT	No	6.029	Yes	NA,NA	NA	NA
chr20:4538572	543359	INS	302	0.9896	0.0457	50	NA	NA	NA	NA	NA	NA	NA	NA	NA	No	NA	HPRC,1KG-ONT	Yes	0.794	Yes	NA,NA	NA	NA
chr20:4550306	543360	INS	50	0.8643	0.5031	11	NA	NA	NA	NA	NA	NA	NA	NA	NA	No	ID=20-4550262-4550275-TC,20-4550283-4550299-TTCT,20-4550296-4550307-TC,20-4550308-4550333-TTTC,20-4550330-4550340-TC,20-4550352-4550362-TC,20-4550363-4550409-CTCTCTTT,20-4550370-4550380-TCTCTCTTTC,20-4550394-4550400-TC,20-4550402-4550421-TC,20-4550394-4550424-TCTCTCTTTC,20-4550418-4550480-TCTT,20-4550482-4550498-TTCT;MOTIFS=TCTT,TC,CTCTCTTT,TCTCTCTTTC,TTTC,TTCT;STRUC=<VC140675>	NA	Yes	1.997	Yes	NA,NA	NA	NA
chr20:4550390	543361	INS	54	0.8281	0.6415	1	NA	NA	NA	NA	NA	NA	NA	NA	NA	No	ID=20-4550262-4550275-TC,20-4550283-4550299-TTCT,20-4550296-4550307-TC,20-4550308-4550333-TTTC,20-4550330-4550340-TC,20-4550352-4550362-TC,20-4550363-4550409-CTCTCTTT,20-4550370-4550380-TCTCTCTTTC,20-4550394-4550400-TC,20-4550402-4550421-TC,20-4550394-4550424-TCTCTCTTTC,20-4550418-4550480-TCTT,20-4550482-4550498-TTCT;MOTIFS=TCTT,TC,CTCTCTTT,TCTCTCTTTC,TTTC,TTCT;STRUC=<VC140675>	NA	No	1.997	No	NA,NA	NA	NA
chr20:4557078	543362	DEL	71	0.9003	0.4042	3	NA	NA	NA	NA	NA	NA	NA	NA	NA	No	NA	NA	Yes	1.119	Yes	NA,NA	NA	NA
chr20:4667111	543363	DEL	1127	0.8155	0.6716	1	NA	NA	NA	NA	NA	NA	NA	NA	enhancer	No	ID=20-4667280-4667295-CTAAT;MOTIFS=CTAAT;STRUC=<TR2117072>,ID=20-4668113-4668127-T;MOTIFS=T;STRUC=<TR2117073>	NA	No	0.438	No	NA,NA	NA	NA
chr20:4680576	543364	INS	90	0.8331	0.6233	1	NA	NA	NA	NA	NA	NA	NA	NA	NA	No	NA	NA	No	2.238	No	NA,NA	NA	NA
chr20:4746513	543369	INS	75	0.8374	0.5917	2	NA	NA	NA	NA	NA	NA	NA	NA	NA	No	ID=20-4746513-4746568-ATTTT,20-4746517-4746572-TATTG;MOTIFS=TATTG,ATTTT;STRUC=<VC140693>	HGSVC	No	0.794	No	NA,NA	NA	NA
chr20:4746513	543365	INS	50	0.8269	0.6564	36	NA	NA	NA	NA	NA	NA	NA	NA	NA	No	ID=20-4746513-4746568-ATTTT,20-4746517-4746572-TATTG;MOTIFS=TATTG,ATTTT;STRUC=<VC140693>	HPRC,HGSVC	No	0.794	Yes	NA,NA	NA	NA
chr20:4746513	543366	INS	55	0.905	0.3468	6	NA	NA	NA	NA	NA	NA	NA	NA	NA	No	ID=20-4746513-4746568-ATTTT,20-4746517-4746572-TATTG;MOTIFS=TATTG,ATTTT;STRUC=<VC140693>	HPRC,HGSVC	No	0.794	Yes	NA,NA	NA	NA
chr20:4746513	543367	INS	60	0.8769	0.4514	3	NA	NA	NA	NA	NA	NA	NA	NA	NA	No	ID=20-4746513-4746568-ATTTT,20-4746517-4746572-TATTG;MOTIFS=TATTG,ATTTT;STRUC=<VC140693>	HPRC,HGSVC	No	0.794	Yes	NA,NA	NA	NA
chr20:4746513	543370	INS	80	0.8993	0.4384	1	NA	NA	NA	NA	NA	NA	NA	NA	NA	No	ID=20-4746513-4746568-ATTTT,20-4746517-4746572-TATTG;MOTIFS=TATTG,ATTTT;STRUC=<VC140693>	HGSVC	No	0.794	Yes	NA,NA	NA	NA
chr20:4746513	543368	INS	65	0.8474	0.551	1	NA	NA	NA	NA	NA	NA	NA	NA	NA	No	ID=20-4746513-4746568-ATTTT,20-4746517-4746572-TATTG;MOTIFS=TATTG,ATTTT;STRUC=<VC140693>	HPRC,HGSVC	No	0.794	Yes	NA,NA	NA	NA
chr20:4755124	543372	INS	59	0.8168	0.6767	2	NA	NA	NA	NA	NA	NA	NA	NA	NA	No	NA	HPRC,HGSVC,1KG-ONT	No	0.794	No	NA,NA	NA	NA
chr20:4755124	543371	INS	63	0.8212	0.6814	1	NA	NA	NA	NA	NA	NA	NA	NA	NA	No	NA	HPRC,HGSVC,1KG-ONT	No	0.794	No	NA,NA	NA	NA
chr20:4755134	543373	INS	65	0.9798	0.2053	4	NA	NA	NA	NA	NA	NA	NA	NA	NA	No	ID=20-4755124-4755136-CTTT,20-4755134-4755198-TTTC,20-4755198-4755205-T;MOTIFS=TTTC,CTTT,T;STRUC=<VC140695>	HPRC,HGSVC,1KG-ONT	No	0.794	Yes	NA,NA	NA	NA
chr20:4755134	543374	INS	55	0.8284	0.6845	6	NA	NA	NA	NA	NA	NA	NA	NA	NA	No	ID=20-4755124-4755136-CTTT,20-4755134-4755198-TTTC,20-4755198-4755205-T;MOTIFS=TTTC,CTTT,T;STRUC=<VC140695>	HPRC,HGSVC,1KG-ONT	No	0.794	Yes	NA,NA	NA	NA
chr20:4755134	543375	INS	76	0.8494	0.535	3	NA	NA	NA	NA	NA	NA	NA	NA	NA	No	ID=20-4755124-4755136-CTTT,20-4755134-4755198-TTTC,20-4755198-4755205-T;MOTIFS=TTTC,CTTT,T;STRUC=<VC140695>	HPRC,HGSVC,1KG-ONT	No	0.794	No	NA,NA	NA	NA
chr20:4798758	543376	INS	405	0.8432	0.571	650	RASSF2(2.8773e-09,0.991)	NA	NA	NA	NA	NA	NA	NA	NA	No	ID=20-4798686-4798695-GTG,20-4798829-4798848-AAAC,20-4798845-4798858-A;MOTIFS=AAAC,GTG,A;STRUC=<VC140709>	HPRC,HGSVC,1KG-ONT	Yes	0.354	Yes	NA,NA	NA	NA
chr20:4811224	543379	INS	186	0.8132	0.6939	1	RASSF2(2.8773e-09,0.991)	NA	NA	NA	NA	NA	NA	NA	NA	No	NA	NA	Yes	2.53	No	NA,NA	NA	NA
chr20:4811224	543378	INS	93	0.8073	0.6885	481	RASSF2(2.8773e-09,0.991)	NA	NA	NA	NA	NA	NA	NA	NA	No	NA	HPRC,HGSVC,1KG-ONT	Yes	2.53	Yes	NA,NA	NA	NA
chr20:4811224	543377	INS	62	0.9017	0.3496	139	RASSF2(2.8773e-09,0.991)	NA	NA	NA	NA	NA	NA	NA	NA	No	NA	HPRC,HGSVC	Yes	2.53	Yes	NA,NA	NA	NA
chr20:4826754	543380	DEL	746	0.9844	0.1356	60	NA	NA	NA	NA	NA	NA	NA	NA	NA	No	ID=20-4826769-4826779-GTG,20-4826908-4826931-A,20-4827515-4827525-GTG;MOTIFS=GTG,A;STRUC=<VC140713>	HPRC,HGSVC,1KG-ONT	Yes	0.162	Yes	NA,NA	NA	NA
chr20:4830734	543382	INS	346	0.8222	0.6363	7	NA	NA	NA	NA	NA	NA	NA	NA	NA	No	NA	HPRC,1KG-ONT	Yes	3.242	Yes	NA,NA	NA	NA
chr20:4830734	543381	INS	325	0.9315	0.2501	40	NA	NA	NA	NA	NA	NA	NA	NA	NA	No	NA	HPRC,1KG-ONT	Yes	3.242	Yes	NA,NA	NA	NA
chr20:4844816	543383	INS	459	0.8235	0.6321	30	NA	NA	NA	NA	NA	NA	NA	NA	NA	No	ID=20-4844778-4844782-GGAA,20-4844783-4844828-GAAG,20-4844825-4844860-AGGGG,20-4844868-4844875-G,20-4844881-4844889-A;MOTIFS=A,GGAA,AGGGG,G,GAAG;STRUC=<VC140718>	HPRC,HGSVC,1KG-ONT	No	2.538	Yes	NA,NA	NA	NA
chr20:4844818	543384	INS	312	0.8975	0.3741	36	NA	NA	NA	NA	NA	NA	NA	NA	NA	No	ID=20-4844778-4844782-GGAA,20-4844783-4844828-GAAG,20-4844825-4844860-AGGGG,20-4844868-4844875-G,20-4844881-4844889-A;MOTIFS=A,GGAA,AGGGG,G,GAAG;STRUC=<VC140718>	HPRC,HGSVC,1KG-ONT	No	2.538	Yes	NA,NA	NA	NA
chr20:4844818	543385	INS	175	0.9351	0.231	2	NA	NA	NA	NA	NA	NA	NA	NA	NA	No	ID=20-4844778-4844782-GGAA,20-4844783-4844828-GAAG,20-4844825-4844860-AGGGG,20-4844868-4844875-G,20-4844881-4844889-A;MOTIFS=A,GGAA,AGGGG,G,GAAG;STRUC=<VC140718>	HPRC,HGSVC,1KG-ONT	No	2.538	No	NA,NA	NA	NA
chr20:4844818	543386	INS	399	0.8128	0.668	5	NA	NA	NA	NA	NA	NA	NA	NA	NA	No	ID=20-4844778-4844782-GGAA,20-4844783-4844828-GAAG,20-4844825-4844860-AGGGG,20-4844868-4844875-G,20-4844881-4844889-A;MOTIFS=A,GGAA,AGGGG,G,GAAG;STRUC=<VC140718>	HPRC,HGSVC,1KG-ONT	No	2.538	Yes	NA,NA	NA	NA
chr20:4844822	543390	INS	442	0.8175	0.6554	48	NA	NA	NA	NA	NA	NA	NA	NA	NA	No	ID=20-4844778-4844782-GGAA,20-4844783-4844828-GAAG,20-4844825-4844860-AGGGG,20-4844868-4844875-G,20-4844881-4844889-A;MOTIFS=A,GGAA,AGGGG,G,GAAG;STRUC=<VC140718>	HPRC,HGSVC,1KG-ONT	No	2.538	Yes	NA,NA	NA	NA
chr20:4844822	543389	INS	346	0.8237	0.6493	2	NA	NA	NA	NA	NA	NA	NA	NA	NA	No	ID=20-4844778-4844782-GGAA,20-4844783-4844828-GAAG,20-4844825-4844860-AGGGG,20-4844868-4844875-G,20-4844881-4844889-A;MOTIFS=A,GGAA,AGGGG,G,GAAG;STRUC=<VC140718>	HPRC,HGSVC,1KG-ONT	No	2.538	No	NA,NA	NA	NA
chr20:4844822	543388	INS	409	0.9362	0.4963	28	NA	NA	NA	NA	NA	NA	NA	NA	NA	No	ID=20-4844778-4844782-GGAA,20-4844783-4844828-GAAG,20-4844825-4844860-AGGGG,20-4844868-4844875-G,20-4844881-4844889-A;MOTIFS=A,GGAA,AGGGG,G,GAAG;STRUC=<VC140718>	HPRC,HGSVC,1KG-ONT	No	2.538	Yes	NA,NA	NA	NA
chr20:4844822	543387	INS	286	0.8064	0.6991	11	NA	NA	NA	NA	NA	NA	NA	NA	NA	No	ID=20-4844778-4844782-GGAA,20-4844783-4844828-GAAG,20-4844825-4844860-AGGGG,20-4844868-4844875-G,20-4844881-4844889-A;MOTIFS=A,GGAA,AGGGG,G,GAAG;STRUC=<VC140718>	HPRC,HGSVC	No	2.538	Yes	NA,NA	NA	NA
chr20:4844824	543394	INS	199	0.8262	0.6803	25	NA	NA	NA	NA	NA	NA	NA	NA	NA	No	ID=20-4844778-4844782-GGAA,20-4844783-4844828-GAAG,20-4844825-4844860-AGGGG,20-4844868-4844875-G,20-4844881-4844889-A;MOTIFS=A,GGAA,AGGGG,G,GAAG;STRUC=<VC140718>	HPRC,HGSVC,1KG-ONT	No	2.538	Yes	NA,NA	NA	NA
chr20:4844824	543391	INS	385	0.8624	0.5104	6	NA	NA	NA	NA	NA	NA	NA	NA	NA	No	ID=20-4844778-4844782-GGAA,20-4844783-4844828-GAAG,20-4844825-4844860-AGGGG,20-4844868-4844875-G,20-4844881-4844889-A;MOTIFS=A,GGAA,AGGGG,G,GAAG;STRUC=<VC140718>	HPRC,HGSVC,1KG-ONT	No	2.538	Yes	NA,NA	NA	NA
chr20:4844824	543392	INS	401	0.8776	0.4714	17	NA	NA	NA	NA	NA	NA	NA	NA	NA	No	ID=20-4844778-4844782-GGAA,20-4844783-4844828-GAAG,20-4844825-4844860-AGGGG,20-4844868-4844875-G,20-4844881-4844889-A;MOTIFS=A,GGAA,AGGGG,G,GAAG;STRUC=<VC140718>	HPRC,HGSVC,1KG-ONT	No	2.538	No	NA,NA	NA	NA
chr20:4844824	543393	INS	552	0.8633	0.4883	63	NA	NA	NA	NA	NA	NA	NA	NA	NA	No	ID=20-4844778-4844782-GGAA,20-4844783-4844828-GAAG,20-4844825-4844860-AGGGG,20-4844868-4844875-G,20-4844881-4844889-A;MOTIFS=A,GGAA,AGGGG,G,GAAG;STRUC=<VC140718>	HPRC,HGSVC,1KG-ONT	No	2.538	Yes	NA,NA	NA	NA
chr20:4844824	543395	INS	363	0.8184	0.6713	17	NA	NA	NA	NA	NA	NA	NA	NA	NA	No	ID=20-4844778-4844782-GGAA,20-4844783-4844828-GAAG,20-4844825-4844860-AGGGG,20-4844868-4844875-G,20-4844881-4844889-A;MOTIFS=A,GGAA,AGGGG,G,GAAG;STRUC=<VC140718>	HPRC,HGSVC,1KG-ONT	No	2.538	Yes	NA,NA	NA	NA
chr20:4844824	543396	INS	233	0.8509	0.5624	24	NA	NA	NA	NA	NA	NA	NA	NA	NA	No	ID=20-4844778-4844782-GGAA,20-4844783-4844828-GAAG,20-4844825-4844860-AGGGG,20-4844868-4844875-G,20-4844881-4844889-A;MOTIFS=A,GGAA,AGGGG,G,GAAG;STRUC=<VC140718>	HPRC,HGSVC,1KG-ONT	No	2.538	Yes	NA,NA	NA	NA
chr20:4844825	543402	INS	507	0.8021	0.6854	19	NA	NA	NA	NA	NA	NA	NA	NA	NA	No	ID=20-4844778-4844782-GGAA,20-4844783-4844828-GAAG,20-4844825-4844860-AGGGG,20-4844868-4844875-G,20-4844881-4844889-A;MOTIFS=A,GGAA,AGGGG,G,GAAG;STRUC=<VC140718>	HPRC,HGSVC,1KG-ONT	No	2.538	Yes	NA,NA	NA	NA
chr20:4844825	543397	INS	704	0.8593	0.5089	2	NA	NA	NA	NA	NA	NA	NA	NA	NA	No	ID=20-4844778-4844782-GGAA,20-4844783-4844828-GAAG,20-4844825-4844860-AGGGG,20-4844868-4844875-G,20-4844881-4844889-A;MOTIFS=A,GGAA,AGGGG,G,GAAG;STRUC=<VC140718>	HPRC,HGSVC	No	2.538	Yes	NA,NA	NA	NA
chr20:4844825	543398	INS	223	0.8672	0.4903	31	NA	NA	NA	NA	NA	NA	NA	NA	NA	No	ID=20-4844778-4844782-GGAA,20-4844783-4844828-GAAG,20-4844825-4844860-AGGGG,20-4844868-4844875-G,20-4844881-4844889-A;MOTIFS=A,GGAA,AGGGG,G,GAAG;STRUC=<VC140718>	HPRC,HGSVC,1KG-ONT	No	2.538	Yes	NA,NA	NA	NA
chr20:4844825	543399	INS	559	0.862	0.5168	8	NA	NA	NA	NA	NA	NA	NA	NA	NA	No	ID=20-4844778-4844782-GGAA,20-4844783-4844828-GAAG,20-4844825-4844860-AGGGG,20-4844868-4844875-G,20-4844881-4844889-A;MOTIFS=A,GGAA,AGGGG,G,GAAG;STRUC=<VC140718>	HPRC,HGSVC,1KG-ONT	No	2.538	Yes	NA,NA	NA	NA
chr20:4844825	543400	INS	512	0.8978	0.3639	54	NA	NA	NA	NA	NA	NA	NA	NA	NA	No	ID=20-4844778-4844782-GGAA,20-4844783-4844828-GAAG,20-4844825-4844860-AGGGG,20-4844868-4844875-G,20-4844881-4844889-A;MOTIFS=A,GGAA,AGGGG,G,GAAG;STRUC=<VC140718>	HPRC,HGSVC,1KG-ONT	No	2.538	Yes	NA,NA	NA	NA
chr20:4844825	543401	INS	371	0.8404	0.5543	11	NA	NA	NA	NA	NA	NA	NA	NA	NA	No	ID=20-4844778-4844782-GGAA,20-4844783-4844828-GAAG,20-4844825-4844860-AGGGG,20-4844868-4844875-G,20-4844881-4844889-A;MOTIFS=A,GGAA,AGGGG,G,GAAG;STRUC=<VC140718>	HPRC,HGSVC,1KG-ONT	No	2.538	Yes	NA,NA	NA	NA
chr20:4844825	543404	INS	454	0.8284	0.6183	8	NA	NA	NA	NA	NA	NA	NA	NA	NA	No	ID=20-4844778-4844782-GGAA,20-4844783-4844828-GAAG,20-4844825-4844860-AGGGG,20-4844868-4844875-G,20-4844881-4844889-A;MOTIFS=A,GGAA,AGGGG,G,GAAG;STRUC=<VC140718>	HPRC,HGSVC,1KG-ONT	No	2.538	Yes	NA,NA	NA	NA
chr20:4844825	543403	INS	225	0.8528	0.5339	14	NA	NA	NA	NA	NA	NA	NA	NA	NA	No	ID=20-4844778-4844782-GGAA,20-4844783-4844828-GAAG,20-4844825-4844860-AGGGG,20-4844868-4844875-G,20-4844881-4844889-A;MOTIFS=A,GGAA,AGGGG,G,GAAG;STRUC=<VC140718>	HPRC,HGSVC,1KG-ONT	No	2.538	Yes	NA,NA	NA	NA
chr20:4844826	543411	INS	284	0.8035	0.6849	3	NA	NA	NA	NA	NA	NA	NA	NA	NA	No	ID=20-4844778-4844782-GGAA,20-4844783-4844828-GAAG,20-4844825-4844860-AGGGG,20-4844868-4844875-G,20-4844881-4844889-A;MOTIFS=A,GGAA,AGGGG,G,GAAG;STRUC=<VC140718>	HPRC,HGSVC	No	2.538	No	NA,NA	NA	NA
chr20:4844826	543412	INS	387	0.933	0.2593	11	NA	NA	NA	NA	NA	NA	NA	NA	NA	No	ID=20-4844778-4844782-GGAA,20-4844783-4844828-GAAG,20-4844825-4844860-AGGGG,20-4844868-4844875-G,20-4844881-4844889-A;MOTIFS=A,GGAA,AGGGG,G,GAAG;STRUC=<VC140718>	HPRC,HGSVC,1KG-ONT	No	2.538	Yes	NA,NA	NA	NA
chr20:4844826	543410	INS	542	0.8099	0.6771	5	NA	NA	NA	NA	NA	NA	NA	NA	NA	No	ID=20-4844778-4844782-GGAA,20-4844783-4844828-GAAG,20-4844825-4844860-AGGGG,20-4844868-4844875-G,20-4844881-4844889-A;MOTIFS=A,GGAA,AGGGG,G,GAAG;STRUC=<VC140718>	HPRC,HGSVC,1KG-ONT	No	2.538	No	NA,NA	NA	NA
chr20:4844826	543409	INS	482	0.8034	0.6861	7	NA	NA	NA	NA	NA	NA	NA	NA	NA	No	ID=20-4844778-4844782-GGAA,20-4844783-4844828-GAAG,20-4844825-4844860-AGGGG,20-4844868-4844875-G,20-4844881-4844889-A;MOTIFS=A,GGAA,AGGGG,G,GAAG;STRUC=<VC140718>	HPRC,HGSVC,1KG-ONT	No	2.538	Yes	NA,NA	NA	NA
chr20:4844826	543407	INS	64	0.8859	0.6106	4	NA	NA	NA	NA	NA	NA	NA	NA	NA	No	ID=20-4844778-4844782-GGAA,20-4844783-4844828-GAAG,20-4844825-4844860-AGGGG,20-4844868-4844875-G,20-4844881-4844889-A;MOTIFS=A,GGAA,AGGGG,G,GAAG;STRUC=<VC140718>	HPRC,HGSVC,1KG-ONT	No	2.538	Yes	NA,NA	NA	NA
chr20:4844826	543406	INS	86	0.8256	0.655	9	NA	NA	NA	NA	NA	NA	NA	NA	NA	No	ID=20-4844778-4844782-GGAA,20-4844783-4844828-GAAG,20-4844825-4844860-AGGGG,20-4844868-4844875-G,20-4844881-4844889-A;MOTIFS=A,GGAA,AGGGG,G,GAAG;STRUC=<VC140718>	HPRC,HGSVC	No	2.538	Yes	NA,NA	NA	NA
chr20:4844826	543405	INS	186	0.8489	0.5725	1	NA	NA	NA	NA	NA	NA	NA	NA	NA	No	ID=20-4844778-4844782-GGAA,20-4844783-4844828-GAAG,20-4844825-4844860-AGGGG,20-4844868-4844875-G,20-4844881-4844889-A;MOTIFS=A,GGAA,AGGGG,G,GAAG;STRUC=<VC140718>	HPRC,HGSVC,1KG-ONT	No	2.538	No	NA,NA	NA	NA
chr20:4844826	543413	INS	247	0.9154	0.3881	7	NA	NA	NA	NA	NA	NA	NA	NA	NA	No	ID=20-4844778-4844782-GGAA,20-4844783-4844828-GAAG,20-4844825-4844860-AGGGG,20-4844868-4844875-G,20-4844881-4844889-A;MOTIFS=A,GGAA,AGGGG,G,GAAG;STRUC=<VC140718>	HPRC,HGSVC,1KG-ONT	No	2.538	Yes	NA,NA	NA	NA
chr20:4844826	543414	INS	627	0.9202	0.5737	2	NA	NA	NA	NA	NA	NA	NA	NA	NA	No	ID=20-4844778-4844782-GGAA,20-4844783-4844828-GAAG,20-4844825-4844860-AGGGG,20-4844868-4844875-G,20-4844881-4844889-A;MOTIFS=A,GGAA,AGGGG,G,GAAG;STRUC=<VC140718>	HPRC,HGSVC	No	2.538	No	NA,NA	NA	NA
chr20:4844826	543415	INS	529	0.8479	0.572	21	NA	NA	NA	NA	NA	NA	NA	NA	NA	No	ID=20-4844778-4844782-GGAA,20-4844783-4844828-GAAG,20-4844825-4844860-AGGGG,20-4844868-4844875-G,20-4844881-4844889-A;MOTIFS=A,GGAA,AGGGG,G,GAAG;STRUC=<VC140718>	HPRC,HGSVC,1KG-ONT	No	2.538	Yes	NA,NA	NA	NA
chr20:4844826	543416	INS	544	0.8514	0.5932	15	NA	NA	NA	NA	NA	NA	NA	NA	NA	No	ID=20-4844778-4844782-GGAA,20-4844783-4844828-GAAG,20-4844825-4844860-AGGGG,20-4844868-4844875-G,20-4844881-4844889-A;MOTIFS=A,GGAA,AGGGG,G,GAAG;STRUC=<VC140718>	HPRC,HGSVC,1KG-ONT	No	2.538	Yes	NA,NA	NA	NA
chr20:4844826	543418	INS	205	0.8239	0.6402	15	NA	NA	NA	NA	NA	NA	NA	NA	NA	No	ID=20-4844778-4844782-GGAA,20-4844783-4844828-GAAG,20-4844825-4844860-AGGGG,20-4844868-4844875-G,20-4844881-4844889-A;MOTIFS=A,GGAA,AGGGG,G,GAAG;STRUC=<VC140718>	HPRC,HGSVC,1KG-ONT	No	2.538	Yes	NA,NA	NA	NA
chr20:4844826	543419	INS	238	0.9117	0.3248	17	NA	NA	NA	NA	NA	NA	NA	NA	NA	No	ID=20-4844778-4844782-GGAA,20-4844783-4844828-GAAG,20-4844825-4844860-AGGGG,20-4844868-4844875-G,20-4844881-4844889-A;MOTIFS=A,GGAA,AGGGG,G,GAAG;STRUC=<VC140718>	HPRC,HGSVC,1KG-ONT	No	2.538	Yes	NA,NA	NA	NA
chr20:4844826	543420	INS	516	0.877	0.4431	65	NA	NA	NA	NA	NA	NA	NA	NA	NA	No	ID=20-4844778-4844782-GGAA,20-4844783-4844828-GAAG,20-4844825-4844860-AGGGG,20-4844868-4844875-G,20-4844881-4844889-A;MOTIFS=A,GGAA,AGGGG,G,GAAG;STRUC=<VC140718>	HPRC,HGSVC,1KG-ONT	No	2.538	Yes	NA,NA	NA	NA
chr20:4844826	543421	INS	241	0.9031	0.368	10	NA	NA	NA	NA	NA	NA	NA	NA	NA	No	ID=20-4844778-4844782-GGAA,20-4844783-4844828-GAAG,20-4844825-4844860-AGGGG,20-4844868-4844875-G,20-4844881-4844889-A;MOTIFS=A,GGAA,AGGGG,G,GAAG;STRUC=<VC140718>	HPRC,HGSVC,1KG-ONT	No	2.538	Yes	NA,NA	NA	NA
chr20:4844827	543422	INS	100	0.8031	0.6895	2	NA	NA	NA	NA	NA	NA	NA	NA	NA	No	ID=20-4844778-4844782-GGAA,20-4844783-4844828-GAAG,20-4844825-4844860-AGGGG,20-4844868-4844875-G,20-4844881-4844889-A;MOTIFS=A,GGAA,AGGGG,G,GAAG;STRUC=<VC140718>	HPRC,HGSVC	No	2.538	No	NA,NA	NA	NA
chr20:4844828	543425	INS	344	0.855	0.5447	18	NA	NA	NA	NA	NA	NA	NA	NA	NA	No	ID=20-4844778-4844782-GGAA,20-4844783-4844828-GAAG,20-4844825-4844860-AGGGG,20-4844868-4844875-G,20-4844881-4844889-A;MOTIFS=A,GGAA,AGGGG,G,GAAG;STRUC=<VC140718>	HPRC,HGSVC,1KG-ONT	No	2.538	Yes	NA,NA	NA	NA
chr20:4844828	543426	INS	320	0.8588	0.5269	5	NA	NA	NA	NA	NA	NA	NA	NA	NA	No	ID=20-4844778-4844782-GGAA,20-4844783-4844828-GAAG,20-4844825-4844860-AGGGG,20-4844868-4844875-G,20-4844881-4844889-A;MOTIFS=A,GGAA,AGGGG,G,GAAG;STRUC=<VC140718>	HPRC,HGSVC,1KG-ONT	No	2.538	Yes	NA,NA	NA	NA
chr20:4844828	543423	INS	398	0.8382	0.622	6	NA	NA	NA	NA	NA	NA	NA	NA	NA	No	ID=20-4844778-4844782-GGAA,20-4844783-4844828-GAAG,20-4844825-4844860-AGGGG,20-4844868-4844875-G,20-4844881-4844889-A;MOTIFS=A,GGAA,AGGGG,G,GAAG;STRUC=<VC140718>	HPRC,HGSVC,1KG-ONT	No	2.538	Yes	NA,NA	NA	NA
chr20:4844829	543427	INS	183	0.908	0.3351	4	NA	NA	NA	NA	NA	NA	NA	NA	NA	No	ID=20-4844778-4844782-GGAA,20-4844783-4844828-GAAG,20-4844825-4844860-AGGGG,20-4844868-4844875-G,20-4844881-4844889-A;MOTIFS=A,GGAA,AGGGG,G,GAAG;STRUC=<VC140718>	HPRC,HGSVC,1KG-ONT	No	2.538	Yes	NA,NA	NA	NA
chr20:4844831	543428	INS	298	0.8336	0.6086	1	NA	NA	NA	NA	NA	NA	NA	NA	NA	No	ID=20-4844778-4844782-GGAA,20-4844783-4844828-GAAG,20-4844825-4844860-AGGGG,20-4844868-4844875-G,20-4844881-4844889-A;MOTIFS=A,GGAA,AGGGG,G,GAAG;STRUC=<VC140718>	HPRC,HGSVC,1KG-ONT	No	2.538	No	NA,NA	NA	NA
chr20:4844831	543429	INS	378	0.8383	0.6011	5	NA	NA	NA	NA	NA	NA	NA	NA	NA	No	ID=20-4844778-4844782-GGAA,20-4844783-4844828-GAAG,20-4844825-4844860-AGGGG,20-4844868-4844875-G,20-4844881-4844889-A;MOTIFS=A,GGAA,AGGGG,G,GAAG;STRUC=<VC140718>	HPRC,HGSVC,1KG-ONT	No	2.538	Yes	NA,NA	NA	NA
chr20:4844836	543430	INS	250	0.844	0.574	2	NA	NA	NA	NA	NA	NA	NA	NA	NA	No	ID=20-4844778-4844782-GGAA,20-4844783-4844828-GAAG,20-4844825-4844860-AGGGG,20-4844868-4844875-G,20-4844881-4844889-A;MOTIFS=A,GGAA,AGGGG,G,GAAG;STRUC=<VC140718>	HPRC,HGSVC,1KG-ONT	No	2.538	No	NA,NA	NA	NA
chr20:4844839	543431	INS	428	0.9021	0.534	42	NA	NA	NA	NA	NA	NA	NA	NA	NA	No	ID=20-4844778-4844782-GGAA,20-4844783-4844828-GAAG,20-4844825-4844860-AGGGG,20-4844868-4844875-G,20-4844881-4844889-A;MOTIFS=A,GGAA,AGGGG,G,GAAG;STRUC=<VC140718>	HPRC,HGSVC,1KG-ONT	No	3.322	Yes	NA,NA	NA	NA
chr20:4844839	543432	INS	544	0.8716	0.4871	18	NA	NA	NA	NA	NA	NA	NA	NA	NA	No	ID=20-4844778-4844782-GGAA,20-4844783-4844828-GAAG,20-4844825-4844860-AGGGG,20-4844868-4844875-G,20-4844881-4844889-A;MOTIFS=A,GGAA,AGGGG,G,GAAG;STRUC=<VC140718>	HPRC,HGSVC,1KG-ONT	No	3.322	Yes	NA,NA	NA	NA
chr20:4844839	543433	INS	769	0.8651	0.538	1	NA	NA	NA	NA	NA	NA	NA	NA	NA	No	ID=20-4844778-4844782-GGAA,20-4844783-4844828-GAAG,20-4844825-4844860-AGGGG,20-4844868-4844875-G,20-4844881-4844889-A;MOTIFS=A,GGAA,AGGGG,G,GAAG;STRUC=<VC140718>	HPRC,HGSVC	No	3.322	No	NA,NA	NA	NA
chr20:4844841	543438	INS	488	0.8536	0.5658	100	NA	NA	NA	NA	NA	NA	NA	NA	NA	No	ID=20-4844778-4844782-GGAA,20-4844783-4844828-GAAG,20-4844825-4844860-AGGGG,20-4844868-4844875-G,20-4844881-4844889-A;MOTIFS=A,GGAA,AGGGG,G,GAAG;STRUC=<VC140718>	HPRC,HGSVC,1KG-ONT	No	3.322	Yes	NA,NA	NA	NA
chr20:4844841	543435	INS	210	0.8673	0.4763	99	NA	NA	NA	NA	NA	NA	NA	NA	NA	No	ID=20-4844778-4844782-GGAA,20-4844783-4844828-GAAG,20-4844825-4844860-AGGGG,20-4844868-4844875-G,20-4844881-4844889-A;MOTIFS=A,GGAA,AGGGG,G,GAAG;STRUC=<VC140718>	HPRC,HGSVC,1KG-ONT	No	3.322	Yes	NA,NA	NA	NA
chr20:4844841	543437	INS	345	0.8874	0.4193	11	NA	NA	NA	NA	NA	NA	NA	NA	NA	No	ID=20-4844778-4844782-GGAA,20-4844783-4844828-GAAG,20-4844825-4844860-AGGGG,20-4844868-4844875-G,20-4844881-4844889-A;MOTIFS=A,GGAA,AGGGG,G,GAAG;STRUC=<VC140718>	HPRC,HGSVC,1KG-ONT	No	3.322	Yes	NA,NA	NA	NA
chr20:4844841	543439	INS	517	0.7972	0.6795	34	NA	NA	NA	NA	NA	NA	NA	NA	NA	No	ID=20-4844778-4844782-GGAA,20-4844783-4844828-GAAG,20-4844825-4844860-AGGGG,20-4844868-4844875-G,20-4844881-4844889-A;MOTIFS=A,GGAA,AGGGG,G,GAAG;STRUC=<VC140718>	HPRC,HGSVC,1KG-ONT	No	3.322	Yes	NA,NA	NA	NA
chr20:4844841	543440	INS	1037	0.8705	0.5003	1	NA	NA	NA	NA	NA	NA	NA	NA	NA	No	ID=20-4844778-4844782-GGAA,20-4844783-4844828-GAAG,20-4844825-4844860-AGGGG,20-4844868-4844875-G,20-4844881-4844889-A;MOTIFS=A,GGAA,AGGGG,G,GAAG;STRUC=<VC140718>	NA	No	3.322	No	NA,NA	NA	NA
chr20:4844841	543441	INS	550	0.8827	0.4184	9	NA	NA	NA	NA	NA	NA	NA	NA	NA	No	ID=20-4844778-4844782-GGAA,20-4844783-4844828-GAAG,20-4844825-4844860-AGGGG,20-4844868-4844875-G,20-4844881-4844889-A;MOTIFS=A,GGAA,AGGGG,G,GAAG;STRUC=<VC140718>	HPRC,HGSVC,1KG-ONT	No	3.322	Yes	NA,NA	NA	NA
chr20:4844841	543442	INS	486	0.8489	0.5405	20	NA	NA	NA	NA	NA	NA	NA	NA	NA	No	ID=20-4844778-4844782-GGAA,20-4844783-4844828-GAAG,20-4844825-4844860-AGGGG,20-4844868-4844875-G,20-4844881-4844889-A;MOTIFS=A,GGAA,AGGGG,G,GAAG;STRUC=<VC140718>	HPRC,HGSVC,1KG-ONT	No	3.322	Yes	NA,NA	NA	NA
chr20:4844841	543443	INS	389	0.8476	0.5851	28	NA	NA	NA	NA	NA	NA	NA	NA	NA	No	ID=20-4844778-4844782-GGAA,20-4844783-4844828-GAAG,20-4844825-4844860-AGGGG,20-4844868-4844875-G,20-4844881-4844889-A;MOTIFS=A,GGAA,AGGGG,G,GAAG;STRUC=<VC140718>	HPRC,HGSVC,1KG-ONT	No	3.322	Yes	NA,NA	NA	NA
chr20:4844841	543444	INS	545	0.9248	0.2964	3	NA	NA	NA	NA	NA	NA	NA	NA	NA	No	ID=20-4844778-4844782-GGAA,20-4844783-4844828-GAAG,20-4844825-4844860-AGGGG,20-4844868-4844875-G,20-4844881-4844889-A;MOTIFS=A,GGAA,AGGGG,G,GAAG;STRUC=<VC140718>	HPRC,HGSVC,1KG-ONT	No	3.322	No	NA,NA	NA	NA
chr20:4844841	543445	INS	481	0.8515	0.5464	13	NA	NA	NA	NA	NA	NA	NA	NA	NA	No	ID=20-4844778-4844782-GGAA,20-4844783-4844828-GAAG,20-4844825-4844860-AGGGG,20-4844868-4844875-G,20-4844881-4844889-A;MOTIFS=A,GGAA,AGGGG,G,GAAG;STRUC=<VC140718>	HPRC,HGSVC,1KG-ONT	No	3.322	Yes	NA,NA	NA	NA
chr20:4844841	543446	INS	589	0.9631	0.1656	4	NA	NA	NA	NA	NA	NA	NA	NA	NA	No	ID=20-4844778-4844782-GGAA,20-4844783-4844828-GAAG,20-4844825-4844860-AGGGG,20-4844868-4844875-G,20-4844881-4844889-A;MOTIFS=A,GGAA,AGGGG,G,GAAG;STRUC=<VC140718>	HPRC,HGSVC,1KG-ONT	No	3.322	Yes	NA,NA	NA	NA
chr20:4844841	543436	INS	221	0.9044	0.3366	16	NA	NA	NA	NA	NA	NA	NA	NA	NA	No	ID=20-4844778-4844782-GGAA,20-4844783-4844828-GAAG,20-4844825-4844860-AGGGG,20-4844868-4844875-G,20-4844881-4844889-A;MOTIFS=A,GGAA,AGGGG,G,GAAG;STRUC=<VC140718>	HPRC,HGSVC,1KG-ONT	No	3.322	Yes	NA,NA	NA	NA
chr20:4844841	543447	INS	490	0.8338	0.6149	96	NA	NA	NA	NA	NA	NA	NA	NA	NA	No	ID=20-4844778-4844782-GGAA,20-4844783-4844828-GAAG,20-4844825-4844860-AGGGG,20-4844868-4844875-G,20-4844881-4844889-A;MOTIFS=A,GGAA,AGGGG,G,GAAG;STRUC=<VC140718>	HPRC,HGSVC,1KG-ONT	No	3.322	Yes	NA,NA	NA	NA
chr20:4844841	543448	INS	185	0.8382	0.6249	9	NA	NA	NA	NA	NA	NA	NA	NA	NA	No	ID=20-4844778-4844782-GGAA,20-4844783-4844828-GAAG,20-4844825-4844860-AGGGG,20-4844868-4844875-G,20-4844881-4844889-A;MOTIFS=A,GGAA,AGGGG,G,GAAG;STRUC=<VC140718>	HPRC,HGSVC,1KG-ONT	No	3.322	Yes	NA,NA	NA	NA
chr20:4844841	543449	INS	367	0.8212	0.627	10	NA	NA	NA	NA	NA	NA	NA	NA	NA	No	ID=20-4844778-4844782-GGAA,20-4844783-4844828-GAAG,20-4844825-4844860-AGGGG,20-4844868-4844875-G,20-4844881-4844889-A;MOTIFS=A,GGAA,AGGGG,G,GAAG;STRUC=<VC140718>	HPRC,HGSVC,1KG-ONT	No	3.322	Yes	NA,NA	NA	NA
chr20:4844841	543450	INS	303	0.867	0.4841	21	NA	NA	NA	NA	NA	NA	NA	NA	NA	No	ID=20-4844778-4844782-GGAA,20-4844783-4844828-GAAG,20-4844825-4844860-AGGGG,20-4844868-4844875-G,20-4844881-4844889-A;MOTIFS=A,GGAA,AGGGG,G,GAAG;STRUC=<VC140718>	HPRC,HGSVC,1KG-ONT	No	3.322	Yes	NA,NA	NA	NA
chr20:4844841	543451	INS	208	0.8106	0.6783	7	NA	NA	NA	NA	NA	NA	NA	NA	NA	No	ID=20-4844778-4844782-GGAA,20-4844783-4844828-GAAG,20-4844825-4844860-AGGGG,20-4844868-4844875-G,20-4844881-4844889-A;MOTIFS=A,GGAA,AGGGG,G,GAAG;STRUC=<VC140718>	HPRC,HGSVC,1KG-ONT	No	3.322	Yes	NA,NA	NA	NA
chr20:4844841	543452	INS	226	0.9069	0.5391	30	NA	NA	NA	NA	NA	NA	NA	NA	NA	No	ID=20-4844778-4844782-GGAA,20-4844783-4844828-GAAG,20-4844825-4844860-AGGGG,20-4844868-4844875-G,20-4844881-4844889-A;MOTIFS=A,GGAA,AGGGG,G,GAAG;STRUC=<VC140718>	HPRC,HGSVC,1KG-ONT	No	3.322	Yes	NA,NA	NA	NA
chr20:4844841	543434	INS	331	0.8403	0.5745	18	NA	NA	NA	NA	NA	NA	NA	NA	NA	No	ID=20-4844778-4844782-GGAA,20-4844783-4844828-GAAG,20-4844825-4844860-AGGGG,20-4844868-4844875-G,20-4844881-4844889-A;MOTIFS=A,GGAA,AGGGG,G,GAAG;STRUC=<VC140718>	HPRC,HGSVC,1KG-ONT	No	3.322	No	NA,NA	NA	NA
chr20:4844842	543453	INS	601	0.7953	0.6835	1	NA	NA	NA	NA	NA	NA	NA	NA	NA	No	ID=20-4844778-4844782-GGAA,20-4844783-4844828-GAAG,20-4844825-4844860-AGGGG,20-4844868-4844875-G,20-4844881-4844889-A;MOTIFS=A,GGAA,AGGGG,G,GAAG;STRUC=<VC140718>	HPRC,HGSVC	No	3.322	No	NA,NA	NA	NA
chr20:4844846	543457	INS	636	0.8798	0.4154	6	NA	NA	NA	NA	NA	NA	NA	NA	NA	No	ID=20-4844778-4844782-GGAA,20-4844783-4844828-GAAG,20-4844825-4844860-AGGGG,20-4844868-4844875-G,20-4844881-4844889-A;MOTIFS=A,GGAA,AGGGG,G,GAAG;STRUC=<VC140718>	HPRC,HGSVC	No	3.322	Yes	NA,NA	NA	NA
chr20:4844846	543456	INS	182	0.9295	0.2882	1	NA	NA	NA	NA	NA	NA	NA	NA	NA	No	ID=20-4844778-4844782-GGAA,20-4844783-4844828-GAAG,20-4844825-4844860-AGGGG,20-4844868-4844875-G,20-4844881-4844889-A;MOTIFS=A,GGAA,AGGGG,G,GAAG;STRUC=<VC140718>	HPRC,HGSVC,1KG-ONT	No	3.322	No	NA,NA	NA	NA
chr20:4844846	543455	INS	247	0.9289	0.5298	5	NA	NA	NA	NA	NA	NA	NA	NA	NA	No	ID=20-4844778-4844782-GGAA,20-4844783-4844828-GAAG,20-4844825-4844860-AGGGG,20-4844868-4844875-G,20-4844881-4844889-A;MOTIFS=A,GGAA,AGGGG,G,GAAG;STRUC=<VC140718>	HPRC,HGSVC,1KG-ONT	No	3.322	Yes	NA,NA	NA	NA
chr20:4844846	543454	INS	300	0.8364	0.6121	4	NA	NA	NA	NA	NA	NA	NA	NA	NA	No	ID=20-4844778-4844782-GGAA,20-4844783-4844828-GAAG,20-4844825-4844860-AGGGG,20-4844868-4844875-G,20-4844881-4844889-A;MOTIFS=A,GGAA,AGGGG,G,GAAG;STRUC=<VC140718>	HPRC,HGSVC,1KG-ONT	No	3.322	No	NA,NA	NA	NA
chr20:4844847	543458	INS	579	0.8347	0.6281	5	NA	NA	NA	NA	NA	NA	NA	NA	NA	No	ID=20-4844778-4844782-GGAA,20-4844783-4844828-GAAG,20-4844825-4844860-AGGGG,20-4844868-4844875-G,20-4844881-4844889-A;MOTIFS=A,GGAA,AGGGG,G,GAAG;STRUC=<VC140718>	HPRC,HGSVC,1KG-ONT	No	3.322	Yes	NA,NA	NA	NA
chr20:4844849	543459	INS	209	0.8185	0.6517	9	NA	NA	NA	NA	NA	NA	NA	NA	NA	No	ID=20-4844778-4844782-GGAA,20-4844783-4844828-GAAG,20-4844825-4844860-AGGGG,20-4844868-4844875-G,20-4844881-4844889-A;MOTIFS=A,GGAA,AGGGG,G,GAAG;STRUC=<VC140718>	HPRC,HGSVC,1KG-ONT	No	3.322	Yes	NA,NA	NA	NA
chr20:4844851	543460	INS	465	0.8906	0.4171	21	NA	NA	NA	NA	NA	NA	NA	NA	NA	No	ID=20-4844778-4844782-GGAA,20-4844783-4844828-GAAG,20-4844825-4844860-AGGGG,20-4844868-4844875-G,20-4844881-4844889-A;MOTIFS=A,GGAA,AGGGG,G,GAAG;STRUC=<VC140718>	HPRC,HGSVC,1KG-ONT	No	3.322	Yes	NA,NA	NA	NA
chr20:4844854	543461	INS	219	0.8907	0.3854	55	NA	NA	NA	NA	NA	NA	NA	NA	NA	No	ID=20-4844778-4844782-GGAA,20-4844783-4844828-GAAG,20-4844825-4844860-AGGGG,20-4844868-4844875-G,20-4844881-4844889-A;MOTIFS=A,GGAA,AGGGG,G,GAAG;STRUC=<VC140718>	HPRC,HGSVC,1KG-ONT	No	3.322	Yes	NA,NA	NA	NA
chr20:4844855	543464	INS	319	0.8983	0.3607	1	NA	NA	NA	NA	NA	NA	NA	NA	NA	No	ID=20-4844778-4844782-GGAA,20-4844783-4844828-GAAG,20-4844825-4844860-AGGGG,20-4844868-4844875-G,20-4844881-4844889-A;MOTIFS=A,GGAA,AGGGG,G,GAAG;STRUC=<VC140718>	HPRC,HGSVC,1KG-ONT	No	3.322	No	NA,NA	NA	NA
chr20:4844855	543463	INS	583	0.8737	0.4721	8	NA	NA	NA	NA	NA	NA	NA	NA	NA	No	ID=20-4844778-4844782-GGAA,20-4844783-4844828-GAAG,20-4844825-4844860-AGGGG,20-4844868-4844875-G,20-4844881-4844889-A;MOTIFS=A,GGAA,AGGGG,G,GAAG;STRUC=<VC140718>	HPRC,HGSVC,1KG-ONT	No	3.322	Yes	NA,NA	NA	NA
chr20:4844855	543462	INS	207	0.8567	0.5391	49	NA	NA	NA	NA	NA	NA	NA	NA	NA	No	ID=20-4844778-4844782-GGAA,20-4844783-4844828-GAAG,20-4844825-4844860-AGGGG,20-4844868-4844875-G,20-4844881-4844889-A;MOTIFS=A,GGAA,AGGGG,G,GAAG;STRUC=<VC140718>	HPRC,HGSVC,1KG-ONT	No	3.322	Yes	NA,NA	NA	NA
chr20:4844856	543465	INS	256	0.9208	0.2937	1	NA	NA	NA	NA	NA	NA	NA	NA	NA	No	ID=20-4844778-4844782-GGAA,20-4844783-4844828-GAAG,20-4844825-4844860-AGGGG,20-4844868-4844875-G,20-4844881-4844889-A;MOTIFS=A,GGAA,AGGGG,G,GAAG;STRUC=<VC140718>	HPRC,HGSVC,1KG-ONT	No	3.322	No	NA,NA	NA	NA
chr20:4844856	543466	INS	556	0.8941	0.3949	2	NA	NA	NA	NA	NA	NA	NA	NA	NA	No	ID=20-4844778-4844782-GGAA,20-4844783-4844828-GAAG,20-4844825-4844860-AGGGG,20-4844868-4844875-G,20-4844881-4844889-A;MOTIFS=A,GGAA,AGGGG,G,GAAG;STRUC=<VC140718>	HPRC,HGSVC,1KG-ONT	No	3.322	No	NA,NA	NA	NA
chr20:4844856	543467	INS	250	0.9055	0.6243	2	NA	NA	NA	NA	NA	NA	NA	NA	NA	No	ID=20-4844778-4844782-GGAA,20-4844783-4844828-GAAG,20-4844825-4844860-AGGGG,20-4844868-4844875-G,20-4844881-4844889-A;MOTIFS=A,GGAA,AGGGG,G,GAAG;STRUC=<VC140718>	HPRC,HGSVC,1KG-ONT	No	3.322	No	NA,NA	NA	NA
chr20:4844856	543468	INS	376	0.8753	0.4753	2	NA	NA	NA	NA	NA	NA	NA	NA	NA	No	ID=20-4844778-4844782-GGAA,20-4844783-4844828-GAAG,20-4844825-4844860-AGGGG,20-4844868-4844875-G,20-4844881-4844889-A;MOTIFS=A,GGAA,AGGGG,G,GAAG;STRUC=<VC140718>	HPRC,HGSVC,1KG-ONT	No	3.322	No	NA,NA	NA	NA
chr20:4844856	543469	INS	233	0.8231	0.6452	31	NA	NA	NA	NA	NA	NA	NA	NA	NA	No	ID=20-4844778-4844782-GGAA,20-4844783-4844828-GAAG,20-4844825-4844860-AGGGG,20-4844868-4844875-G,20-4844881-4844889-A;MOTIFS=A,GGAA,AGGGG,G,GAAG;STRUC=<VC140718>	HPRC,HGSVC,1KG-ONT	No	3.322	Yes	NA,NA	NA	NA
chr20:4844857	543470	INS	226	0.8406	0.5939	2	NA	NA	NA	NA	NA	NA	NA	NA	NA	No	ID=20-4844778-4844782-GGAA,20-4844783-4844828-GAAG,20-4844825-4844860-AGGGG,20-4844868-4844875-G,20-4844881-4844889-A;MOTIFS=A,GGAA,AGGGG,G,GAAG;STRUC=<VC140718>	HPRC,HGSVC,1KG-ONT	No	3.322	No	NA,NA	NA	NA
chr20:4844857	543472	INS	242	0.8917	0.4291	3	NA	NA	NA	NA	NA	NA	NA	NA	NA	No	ID=20-4844778-4844782-GGAA,20-4844783-4844828-GAAG,20-4844825-4844860-AGGGG,20-4844868-4844875-G,20-4844881-4844889-A;MOTIFS=A,GGAA,AGGGG,G,GAAG;STRUC=<VC140718>	HPRC,HGSVC,1KG-ONT	No	3.322	No	NA,NA	NA	NA
chr20:4844857	543471	INS	239	0.8214	0.6423	9	NA	NA	NA	NA	NA	NA	NA	NA	NA	No	ID=20-4844778-4844782-GGAA,20-4844783-4844828-GAAG,20-4844825-4844860-AGGGG,20-4844868-4844875-G,20-4844881-4844889-A;MOTIFS=A,GGAA,AGGGG,G,GAAG;STRUC=<VC140718>	HPRC,HGSVC,1KG-ONT	No	3.322	Yes	NA,NA	NA	NA
chr20:4844863	543473	INS	215	0.9206	0.2879	13	NA	NA	NA	NA	NA	NA	NA	NA	NA	No	ID=20-4844778-4844782-GGAA,20-4844783-4844828-GAAG,20-4844825-4844860-AGGGG,20-4844868-4844875-G,20-4844881-4844889-A;MOTIFS=A,GGAA,AGGGG,G,GAAG;STRUC=<VC140718>	HPRC,HGSVC,1KG-ONT	No	3.322	Yes	NA,NA	NA	NA
chr20:4844866	543474	INS	180	0.8796	0.4424	1	NA	NA	NA	NA	NA	NA	NA	NA	NA	No	ID=20-4844778-4844782-GGAA,20-4844783-4844828-GAAG,20-4844825-4844860-AGGGG,20-4844868-4844875-G,20-4844881-4844889-A;MOTIFS=A,GGAA,AGGGG,G,GAAG;STRUC=<VC140718>	HPRC,HGSVC,1KG-ONT	No	3.322	No	NA,NA	NA	NA
chr20:4844867	543478	INS	222	0.8153	0.651	1	NA	NA	NA	NA	NA	NA	NA	NA	NA	No	ID=20-4844778-4844782-GGAA,20-4844783-4844828-GAAG,20-4844825-4844860-AGGGG,20-4844868-4844875-G,20-4844881-4844889-A;MOTIFS=A,GGAA,AGGGG,G,GAAG;STRUC=<VC140718>	HPRC,HGSVC,1KG-ONT	No	3.322	No	NA,NA	NA	NA
chr20:4844867	543479	INS	331	0.9293	0.2697	6	NA	NA	NA	NA	NA	NA	NA	NA	NA	No	ID=20-4844778-4844782-GGAA,20-4844783-4844828-GAAG,20-4844825-4844860-AGGGG,20-4844868-4844875-G,20-4844881-4844889-A;MOTIFS=A,GGAA,AGGGG,G,GAAG;STRUC=<VC140718>	HPRC,HGSVC,1KG-ONT	No	3.322	No	NA,NA	NA	NA
chr20:4844867	543480	INS	258	0.8201	0.6248	5	NA	NA	NA	NA	NA	NA	NA	NA	NA	No	ID=20-4844778-4844782-GGAA,20-4844783-4844828-GAAG,20-4844825-4844860-AGGGG,20-4844868-4844875-G,20-4844881-4844889-A;MOTIFS=A,GGAA,AGGGG,G,GAAG;STRUC=<VC140718>	HPRC,HGSVC,1KG-ONT	No	3.322	No	NA,NA	NA	NA
chr20:4844867	543481	INS	216	0.843	0.5858	3	NA	NA	NA	NA	NA	NA	NA	NA	NA	No	ID=20-4844778-4844782-GGAA,20-4844783-4844828-GAAG,20-4844825-4844860-AGGGG,20-4844868-4844875-G,20-4844881-4844889-A;MOTIFS=A,GGAA,AGGGG,G,GAAG;STRUC=<VC140718>	HPRC,HGSVC,1KG-ONT	No	3.322	No	NA,NA	NA	NA
chr20:4844867	543482	INS	187	0.8347	0.6231	8	NA	NA	NA	NA	NA	NA	NA	NA	NA	No	ID=20-4844778-4844782-GGAA,20-4844783-4844828-GAAG,20-4844825-4844860-AGGGG,20-4844868-4844875-G,20-4844881-4844889-A;MOTIFS=A,GGAA,AGGGG,G,GAAG;STRUC=<VC140718>	HPRC,HGSVC,1KG-ONT	No	3.322	Yes	NA,NA	NA	NA
chr20:4844867	543477	INS	256	0.8312	0.6272	7	NA	NA	NA	NA	NA	NA	NA	NA	NA	No	ID=20-4844778-4844782-GGAA,20-4844783-4844828-GAAG,20-4844825-4844860-AGGGG,20-4844868-4844875-G,20-4844881-4844889-A;MOTIFS=A,GGAA,AGGGG,G,GAAG;STRUC=<VC140718>	HPRC,HGSVC,1KG-ONT	No	3.322	No	NA,NA	NA	NA
chr20:4844867	543475	INS	195	0.8873	0.4664	66	NA	NA	NA	NA	NA	NA	NA	NA	NA	No	ID=20-4844778-4844782-GGAA,20-4844783-4844828-GAAG,20-4844825-4844860-AGGGG,20-4844868-4844875-G,20-4844881-4844889-A;MOTIFS=A,GGAA,AGGGG,G,GAAG;STRUC=<VC140718>	HPRC,HGSVC,1KG-ONT	No	3.322	Yes	NA,NA	NA	NA
chr20:4844868	543483	INS	209	0.8402	0.5793	6	NA	NA	NA	NA	NA	NA	NA	NA	NA	No	ID=20-4844778-4844782-GGAA,20-4844783-4844828-GAAG,20-4844825-4844860-AGGGG,20-4844868-4844875-G,20-4844881-4844889-A;MOTIFS=A,GGAA,AGGGG,G,GAAG;STRUC=<VC140718>	HPRC,HGSVC,1KG-ONT	No	3.322	No	NA,NA	NA	NA
chr20:4844869	543485	INS	500	0.9087	0.3484	1	NA	NA	NA	NA	NA	NA	NA	NA	NA	No	ID=20-4844778-4844782-GGAA,20-4844783-4844828-GAAG,20-4844825-4844860-AGGGG,20-4844868-4844875-G,20-4844881-4844889-A;MOTIFS=A,GGAA,AGGGG,G,GAAG;STRUC=<VC140718>	HPRC,HGSVC,1KG-ONT	No	3.322	No	NA,NA	NA	NA
chr20:4844869	543486	INS	208	0.8715	0.4756	1	NA	NA	NA	NA	NA	NA	NA	NA	NA	No	ID=20-4844778-4844782-GGAA,20-4844783-4844828-GAAG,20-4844825-4844860-AGGGG,20-4844868-4844875-G,20-4844881-4844889-A;MOTIFS=A,GGAA,AGGGG,G,GAAG;STRUC=<VC140718>	HPRC,HGSVC,1KG-ONT	No	3.322	No	NA,NA	NA	NA
chr20:4844869	543487	INS	240	0.8867	0.4748	5	NA	NA	NA	NA	NA	NA	NA	NA	NA	No	ID=20-4844778-4844782-GGAA,20-4844783-4844828-GAAG,20-4844825-4844860-AGGGG,20-4844868-4844875-G,20-4844881-4844889-A;MOTIFS=A,GGAA,AGGGG,G,GAAG;STRUC=<VC140718>	HPRC,HGSVC,1KG-ONT	No	3.322	Yes	NA,NA	NA	NA
chr20:4844869	543488	INS	536	0.8205	0.6555	4	NA	NA	NA	NA	NA	NA	NA	NA	NA	No	ID=20-4844778-4844782-GGAA,20-4844783-4844828-GAAG,20-4844825-4844860-AGGGG,20-4844868-4844875-G,20-4844881-4844889-A;MOTIFS=A,GGAA,AGGGG,G,GAAG;STRUC=<VC140718>	HPRC,HGSVC,1KG-ONT	No	3.322	Yes	NA,NA	NA	NA
chr20:4844871	543489	INS	60	0.9	0.3669	5	NA	NA	NA	NA	NA	NA	NA	NA	NA	No	ID=20-4844778-4844782-GGAA,20-4844783-4844828-GAAG,20-4844825-4844860-AGGGG,20-4844868-4844875-G,20-4844881-4844889-A;MOTIFS=A,GGAA,AGGGG,G,GAAG;STRUC=<VC140718>	HPRC,HGSVC,1KG-ONT	No	3.322	Yes	NA,NA	NA	NA
chr20:4844876	543490	INS	501	0.8501	0.5593	33	NA	NA	NA	NA	NA	NA	NA	NA	NA	No	ID=20-4844778-4844782-GGAA,20-4844783-4844828-GAAG,20-4844825-4844860-AGGGG,20-4844868-4844875-G,20-4844881-4844889-A;MOTIFS=A,GGAA,AGGGG,G,GAAG;STRUC=<VC140718>	HPRC,HGSVC,1KG-ONT	No	3.322	Yes	NA,NA	NA	NA
chr20:4844879	543492	INS	433	0.9018	0.3648	1	NA	NA	NA	NA	NA	NA	NA	NA	NA	No	ID=20-4844778-4844782-GGAA,20-4844783-4844828-GAAG,20-4844825-4844860-AGGGG,20-4844868-4844875-G,20-4844881-4844889-A;MOTIFS=A,GGAA,AGGGG,G,GAAG;STRUC=<VC140718>	HPRC,HGSVC,1KG-ONT	No	3.322	No	NA,NA	NA	NA
chr20:4844880	543493	INS	65	0.8567	0.527	1	NA	NA	NA	NA	NA	NA	NA	NA	NA	No	ID=20-4844778-4844782-GGAA,20-4844783-4844828-GAAG,20-4844825-4844860-AGGGG,20-4844868-4844875-G,20-4844881-4844889-A;MOTIFS=A,GGAA,AGGGG,G,GAAG;STRUC=<VC140718>	HPRC,HGSVC,1KG-ONT	No	3.322	No	NA,NA	NA	NA
chr20:4844882	543494	INS	532	0.8415	0.5806	1	NA	NA	NA	NA	NA	NA	NA	NA	NA	No	ID=20-4844778-4844782-GGAA,20-4844783-4844828-GAAG,20-4844825-4844860-AGGGG,20-4844868-4844875-G,20-4844881-4844889-A;MOTIFS=A,GGAA,AGGGG,G,GAAG;STRUC=<VC140718>	HPRC,HGSVC,1KG-ONT	No	3.322	No	NA,NA	NA	NA
chr20:4862731	543496	INS	362	0.8521	0.5545	1	SLC23A2(0.0040307,0.72)	SLC23A2(0.0040307,0.72)	NA	NA	NA	NA	NA	NA	NA	No	NA	NA	Yes	4.561	No	NA,NA	NA	NA
chr20:4894718	543497	INS	66	0.8842	0.4101	1	SLC23A2(0.0040307,0.72)	SLC23A2(0.0040307,0.72)	NA	NA	NA	NA	NA	NA	NA	No	NA	NA	No	3.188	No	NA,NA	NA	NA
chr20:4964722	543498	DEL	4125	0.9134	0.6063	1	SLC23A2(0.0040307,0.72)	SLC23A2(0.0040307,0.72)	NA	NA	NA	NA	NA	NA	NA	No	ID=20-4964832-4964846-A;MOTIFS=A;STRUC=<TR2117529>,ID=20-4964899-4964910-A;MOTIFS=A;STRUC=<TR2117530>,ID=20-4965966-4965983-A;MOTIFS=A;STRUC=<TR2117531>,ID=20-4966809-4966856-AC;MOTIFS=AC;STRUC=<TR2117532>,ID=20-4967287-4967297-T;MOTIFS=T;STRUC=<TR2117533>,ID=20-4968724-4968736-T;MOTIFS=T;STRUC=<TR2117534>	HPRC	No	12.09	No	NA,NA	NA	NA
chr20:4983483	543499	INS	309	0.8539	0.5234	8	SLC23A2(0.0040307,0.72)	SLC23A2(0.0040307,0.72)	NA	NA	NA	NA	NA	NA	NA	No	NA	HPRC	Yes	0.056	Yes	NA,NA	NA	NA
chr20:4983577	543500	INS	618	0.8832	0.4234	1	SLC23A2(0.0040307,0.72)	SLC23A2(0.0040307,0.72)	NA	NA	NA	NA	NA	NA	NA	No	NA	1KG-ONT	Yes	0.056	No	NA,NA	NA	NA
chr20:5011215	543501	INS	57	0.9606	0.1692	3	NA	NA	NA	NA	NA	NA	NA	NA	NA	No	ID=20-5011180-5011196-AGAC,20-5011184-5011242-AGAA,20-5011239-5011308-AAGG;MOTIFS=AGAC,AGAA,AAGG;STRUC=<VC140738>	HPRC,HGSVC,1KG-ONT	Yes	2.037	Yes	NA,NA	NA	NA
chr20:5011235	543502	INS	52	0.8684	0.5013	7	NA	NA	NA	NA	NA	NA	NA	NA	NA	No	ID=20-5011180-5011196-AGAC,20-5011184-5011242-AGAA,20-5011239-5011308-AAGG;MOTIFS=AGAC,AGAA,AAGG;STRUC=<VC140738>	HPRC,HGSVC,1KG-ONT	Yes	2.037	Yes	NA,NA	NA	NA
chr20:5011236	543503	INS	54	0.887	0.4391	2	NA	NA	NA	NA	NA	NA	NA	NA	NA	No	ID=20-5011180-5011196-AGAC,20-5011184-5011242-AGAA,20-5011239-5011308-AAGG;MOTIFS=AGAC,AGAA,AAGG;STRUC=<VC140738>	HPRC,HGSVC,1KG-ONT	Yes	2.037	No	NA,NA	NA	NA
chr20:5011239	543511	INS	60	0.8872	0.4291	5	NA	NA	NA	NA	NA	NA	NA	NA	NA	No	ID=20-5011180-5011196-AGAC,20-5011184-5011242-AGAA,20-5011239-5011308-AAGG;MOTIFS=AGAC,AGAA,AAGG;STRUC=<VC140738>	HPRC,HGSVC,1KG-ONT	Yes	2.037	Yes	NA,NA	NA	NA
chr20:5011239	543504	INS	88	0.8269	0.6411	3	NA	NA	NA	NA	NA	NA	NA	NA	NA	No	ID=20-5011180-5011196-AGAC,20-5011184-5011242-AGAA,20-5011239-5011308-AAGG;MOTIFS=AGAC,AGAA,AAGG;STRUC=<VC140738>	HGSVC	Yes	2.037	No	NA,NA	NA	NA
chr20:5011239	543505	INS	72	0.8521	0.567	10	NA	NA	NA	NA	NA	NA	NA	NA	NA	No	ID=20-5011180-5011196-AGAC,20-5011184-5011242-AGAA,20-5011239-5011308-AAGG;MOTIFS=AGAC,AGAA,AAGG;STRUC=<VC140738>	HPRC,HGSVC,1KG-ONT	Yes	2.037	Yes	NA,NA	NA	NA
chr20:5011239	543506	INS	82	0.8569	0.5596	4	NA	NA	NA	NA	NA	NA	NA	NA	NA	No	ID=20-5011180-5011196-AGAC,20-5011184-5011242-AGAA,20-5011239-5011308-AAGG;MOTIFS=AGAC,AGAA,AAGG;STRUC=<VC140738>	HGSVC	Yes	2.037	No	NA,NA	NA	NA
chr20:5011239	543507	INS	64	0.8002	0.6841	11	NA	NA	NA	NA	NA	NA	NA	NA	NA	No	ID=20-5011180-5011196-AGAC,20-5011184-5011242-AGAA,20-5011239-5011308-AAGG;MOTIFS=AGAC,AGAA,AAGG;STRUC=<VC140738>	HPRC,HGSVC,1KG-ONT	Yes	2.037	Yes	NA,NA	NA	NA
chr20:5011239	543508	INS	68	0.8752	0.5026	9	NA	NA	NA	NA	NA	NA	NA	NA	NA	No	ID=20-5011180-5011196-AGAC,20-5011184-5011242-AGAA,20-5011239-5011308-AAGG;MOTIFS=AGAC,AGAA,AAGG;STRUC=<VC140738>	HPRC,HGSVC,1KG-ONT	Yes	2.037	Yes	NA,NA	NA	NA
chr20:5011239	543509	INS	76	0.8501	0.5503	5	NA	NA	NA	NA	NA	NA	NA	NA	NA	No	ID=20-5011180-5011196-AGAC,20-5011184-5011242-AGAA,20-5011239-5011308-AAGG;MOTIFS=AGAC,AGAA,AAGG;STRUC=<VC140738>	HPRC,HGSVC,1KG-ONT	Yes	2.037	Yes	NA,NA	NA	NA
chr20:5011239	543510	INS	56	0.9186	0.3114	4	NA	NA	NA	NA	NA	NA	NA	NA	NA	No	ID=20-5011180-5011196-AGAC,20-5011184-5011242-AGAA,20-5011239-5011308-AAGG;MOTIFS=AGAC,AGAA,AAGG;STRUC=<VC140738>	HPRC,HGSVC,1KG-ONT	Yes	2.037	No	NA,NA	NA	NA
chr20:5011274	543513	INS	53	0.8892	0.4542	6	NA	NA	NA	NA	NA	NA	NA	NA	NA	No	ID=20-5011180-5011196-AGAC,20-5011184-5011242-AGAA,20-5011239-5011308-AAGG;MOTIFS=AGAC,AGAA,AAGG;STRUC=<VC140738>	HPRC,HGSVC,1KG-ONT	Yes	2.037	Yes	NA,NA	NA	NA
chr20:5011274	543512	INS	57	0.8454	0.564	7	NA	NA	NA	NA	NA	NA	NA	NA	NA	No	ID=20-5011180-5011196-AGAC,20-5011184-5011242-AGAA,20-5011239-5011308-AAGG;MOTIFS=AGAC,AGAA,AAGG;STRUC=<VC140738>	HPRC,HGSVC,1KG-ONT	Yes	2.037	Yes	NA,NA	NA	NA
chr20:5015546	543514	DEL	314	0.9731	0.1039	183	NA	NA	NA	NA	NA	NA	NA	NA	NA	No	ID=20-5015655-5015678-TTTTTA;MOTIFS=TTTTTA;STRUC=<TR2117642>	HPRC,HGSVC,1KG-ONT	No	0.057	Yes	NA,NA	NA	NA
chr20:5027585	543515	DEL	344	0.8743	0.4683	2	NA	NA	NA	NA	NA	NA	NA	NA	NA	No	ID=20-5027714-5027723-G;MOTIFS=G;STRUC=(G)n	HPRC,1KG-ONT	No	0.027	No	NA,NA	NA	NA
chr20:5027598	543516	DEL	80	0.8292	0.6182	4	NA	NA	NA	NA	NA	NA	NA	NA	NA	No	NA	NA	Yes	0.13	Yes	NA,NA	NA	NA
chr20:5027652	543517	DEL	264	0.8786	0.4362	2	NA	NA	NA	NA	NA	NA	NA	NA	NA	No	ID=20-5027714-5027723-G;MOTIFS=G;STRUC=(G)n	HPRC,1KG-ONT	No	0.029	Yes	NA,NA	NA	NA
chr20:5027689	543518	DEL	50	0.9552	0.2833	4	NA	NA	NA	NA	NA	NA	NA	NA	NA	No	ID=20-5027714-5027723-G;MOTIFS=G;STRUC=(G)n	HPRC,1KG-ONT	Yes	0.147	No	NA,NA	NA	NA
chr20:5027715	543520	DEL	312	0.9496	0.2056	1	NA	NA	NA	NA	NA	NA	NA	NA	NA	No	ID=20-5027714-5027723-G;MOTIFS=G;STRUC=(G)n	HPRC,1KG-ONT	No	0.028	No	NA,NA	NA	NA
chr20:5027715	543519	DEL	98	0.8011	0.6863	16	NA	NA	NA	NA	NA	NA	NA	NA	NA	No	ID=20-5027714-5027723-G;MOTIFS=G;STRUC=(G)n	NA	No	0.033	Yes	NA,NA	NA	NA
chr20:5027738	543521	DEL	50	0.8206	0.6654	456	NA	NA	NA	NA	NA	NA	NA	NA	NA	No	ID=20-5027714-5027723-G;MOTIFS=G;STRUC=(G)n	HPRC,1KG-ONT	No	0.049	Yes	NA,NA	NA	NA
chr20:5027750	543522	INS	50	0.8847	0.4186	55	NA	NA	NA	NA	NA	NA	NA	NA	NA	No	ID=20-5027714-5027723-G;MOTIFS=G;STRUC=(G)n	HGSVC,1KG-ONT	No	0.011	Yes	NA,NA	NA	NA
chr20:5027771	543523	INS	52	0.8245	0.6493	7	NA	NA	NA	NA	NA	NA	NA	NA	NA	No	ID=20-5027714-5027723-G;MOTIFS=G;STRUC=(G)n	HGSVC,1KG-ONT	No	0.011	Yes	NA,NA	NA	NA
chr20:5027794	543524	DEL	165	0.8191	0.649	7	NA	NA	NA	NA	NA	NA	NA	NA	NA	No	ID=20-5027714-5027723-G;MOTIFS=G;STRUC=(G)n	NA	No	0.041	Yes	NA,NA	NA	NA
chr20:5027798	543525	INS	215	0.851	0.5583	52	NA	NA	NA	NA	NA	NA	NA	NA	NA	No	ID=20-5027714-5027723-G;MOTIFS=G;STRUC=(G)n	HPRC,HGSVC,1KG-ONT	No	0.011	Yes	NA,NA	NA	NA
chr20:5027978	543526	INS	51	0.8619	0.533	27	NA	NA	NA	NA	NA	NA	NA	NA	NA	No	NA	HGSVC,1KG-ONT	Yes	0.011	Yes	NA,NA	NA	NA
chr20:5027995	543527	DEL	51	0.903	0.3427	7	NA	NA	NA	NA	NA	NA	NA	NA	NA	No	ID=20-5028027-5028035-G;MOTIFS=G;STRUC=<TR2117672>	HPRC,1KG-ONT	No	0.12	Yes	NA,NA	NA	NA
chr20:5032343	543528	DEL	4801	0.9776	0.2497	58	NA	NA	NA	NA	NA	NA	NA	NA	enhancer	No	ID=20-5033094-5033110-T,20-5033274-5033284-AAC,20-5033294-5033303-CAA,20-5033541-5033551-T,20-5032486-5032507-T,20-5035013-5035027-T,20-5035785-5035794-T,20-5035962-5035970-T,20-5035968-5035982-TTG,20-5035993-5036001-T,20-5036137-5036146-CAC,20-5036371-5036379-A,20-5036394-5036397-T,20-5036398-5036413-T,20-5037028-5037040-A;MOTIFS=CAA,AAC,A,TTG,CAC,T;STRUC=<VC140746>	HPRC,HGSVC,1KG-ONT	Yes	1.29	Yes	NA,NA	NA	NA
chr20:5037785	543529	DEL	68	0.9154	0.2995	22	NA	NA	NA	NA	NA	NA	NA	NA	NA	No	ID=20-5037826-5037845-A;MOTIFS=A;STRUC=<TR2117685>	1KG-ONT	Yes	0.093	No	NA,NA	NA	NA
chr20:5037826	543530	INS	86	0.8634	0.5463	1	NA	NA	NA	NA	NA	NA	NA	NA	NA	No	NA	NA	No	0.692	No	NA,NA	NA	NA
chr20:5037896	543531	INS	74	0.8999	0.3613	1	NA	NA	NA	NA	NA	NA	NA	NA	NA	No	ID=20-5037894-5037907-A;MOTIFS=A;STRUC=<TR2117686>	NA	No	0.692	No	NA,NA	NA	NA
chr20:5040477	543533	INS	284	0.965	0.1362	1027	NA	NA	NA	NA	NA	NA	NA	NA	NA	No	NA	HPRC,HGSVC,1KG-ONT	No	3.188	Yes	NA,NA	NA	NA
chr20:5040477	543532	INS	292	0.9323	0.2791	37	NA	NA	NA	NA	NA	NA	NA	NA	NA	No	NA	HPRC,HGSVC,1KG-ONT	No	3.188	Yes	NA,NA	NA	NA
chr20:5041941	543535	DEL	310	0.9437	0.2307	1	NA	NA	NA	NA	NA	NA	NA	NA	NA	No	ID=20-5041942-5041964-T;MOTIFS=T;STRUC=<TR2117698>	NA	No	1.456	No	NA,NA	NA	NA
chr20:5042366	543536	INS	153	0.9336	0.2747	316	NA	NA	NA	NA	NA	NA	NA	NA	NA	No	ID=20-5042252-5042280-T,20-5042436-5042441-T;MOTIFS=T;STRUC=<VC140750>	HPRC,HGSVC,1KG-ONT	Yes	0.692	Yes	NA,NA	NA	NA
chr20:5042366	543537	INS	158	0.8204	0.6409	5	NA	NA	NA	NA	NA	NA	NA	NA	NA	No	ID=20-5042252-5042280-T,20-5042436-5042441-T;MOTIFS=T;STRUC=<VC140750>	HPRC,HGSVC,1KG-ONT	Yes	0.692	Yes	NA,NA	NA	NA
chr20:5060035	543538	INS	140	0.8621	0.4887	89	NA	NA	NA	NA	NA	NA	NA	NA	NA	No	NA	HPRC,HGSVC,1KG-ONT	Yes	2.271	Yes	NA,NA	NA	NA
chr20:5074584	543539	INS	314	0.9739	0.1011	387	TMEM230(0.0064164,1.283)	NA	NA	NA	NA	NA	NA	NA	NA	No	NA	HPRC,HGSVC,1KG-ONT	Yes	3.322	Yes	NA,NA	NA	NA
chr20:5077459	543540	DEL	129	0.8941	0.3803	71	TMEM230(0.0064164,1.283)	NA	NA	NA	NA	NA	NA	NA	NA	No	NA	HPRC,HGSVC,1KG-ONT	No	0.505	Yes	NA,NA	NA	NA
chr20:5112485	543541	INS	321	0.8938	0.3731	1	TMEM230(0.0064164,1.283)	NA	NA	NA	NA	NA	NA	NA	enhancer	No	NA	NA	Yes	10.27	No	NA,NA	NA	NA
chr20:5168260	543542	INS	312	0.8647	0.5053	46	CDS2(3.7802e-07,0.944)	NA	NA	NA	NA	NA	NA	NA	NA	No	NA	HPRC	Yes	0.692	Yes	NA,NA	NA	NA
chr20:5171566	543543	INS	128	0.8321	0.5979	2	CDS2(3.7802e-07,0.944)	NA	NA	NA	NA	NA	NA	NA	enhancer	No	NA	NA	Yes	7.49	Yes	NA,NA	NA	NA
chr20:5180378	543544	DEL	695	0.8516	0.5585	1	CDS2(3.7802e-07,0.944)	NA	NA	NA	NA	NA	NA	NA	NA	No	NA	NA	Yes	1.968	No	NA,NA	NA	NA
chr20:5230315	543545	INS	331	0.9013	0.3893	1	NA	NA	NA	NA	NA	NA	NA	NA	NA	No	NA	NA	Yes	2.998	No	NA,NA	NA	NA
chr20:5235726	543546	INS	57	0.8203	0.6584	6	NA	NA	NA	NA	NA	NA	NA	NA	NA	No	ID=20-5235698-5235755-TTTC;MOTIFS=TTTC;STRUC=(TTTC)n	NA	No	1.616	No	NA,NA	NA	NA
chr20:5271508	543547	INS	307	0.8929	0.4017	5	NA	NA	NA	NA	NA	NA	NA	NA	NA	No	NA	NA	Yes	8.767	Yes	NA,NA	NA	NA
chr20:5271508	543548	INS	336	0.9232	0.3028	1	NA	NA	NA	NA	NA	NA	NA	NA	NA	No	NA	NA	Yes	8.767	No	NA,NA	NA	NA
chr20:5287763	543549	INS	1709	0.9575	0.1628	7	NA	NA	NA	NA	NA	NA	NA	NA	NA	No	NA	HPRC,HGSVC,1KG-ONT	Yes	1.616	Yes	NA,NA	NA	NA
chr20:5287763	543550	INS	1583	0.9408	0.2472	700	NA	NA	NA	NA	NA	NA	NA	NA	NA	No	NA	HPRC,HGSVC,1KG-ONT	Yes	1.616	Yes	NA,NA	NA	NA
chr20:5287763	543551	INS	1607	0.8474	0.5762	116	NA	NA	NA	NA	NA	NA	NA	NA	NA	No	NA	HPRC,HGSVC,1KG-ONT	Yes	1.616	Yes	NA,NA	NA	NA
chr20:5315235	543552	INS	53	0.8222	0.641	1	PROKR2(4.2632e-10,1.492)	PROKR2(4.2632e-10,1.492)	NA	NA	NA	NA	NA	NA	NA	No	NA	1KG-ONT	Yes	4.669	No	NA,NA	NA	NA
chr20:5315235	543553	INS	57	0.838	0.6042	1	PROKR2(4.2632e-10,1.492)	PROKR2(4.2632e-10,1.492)	NA	NA	NA	NA	NA	NA	NA	No	NA	HPRC,1KG-ONT	Yes	4.669	No	NA,NA	NA	NA
chr20:5315235	543554	INS	75	0.8738	0.474	5	PROKR2(4.2632e-10,1.492)	PROKR2(4.2632e-10,1.492)	NA	NA	NA	NA	NA	NA	NA	No	NA	HPRC,1KG-ONT	Yes	4.669	Yes	NA,NA	NA	NA
chr20:5348582	543555	INS	324	0.9247	0.2977	14	NA	NA	NA	NA	NA	NA	NA	NA	NA	No	NA	HPRC	Yes	3.322	Yes	NA,NA	NA	NA
chr20:5381625	543556	DEL	50	0.8289	0.6938	74	NA	NA	NA	NA	NA	NA	NA	NA	NA	No	NA	HPRC,HGSVC,1KG-ONT	Yes	0.401	Yes	NA,NA	NA	NA
chr20:5452750	543557	INS	76	0.8793	0.4261	52	NA	NA	NA	NA	NA	NA	NA	NA	NA	No	NA	HGSVC,1KG-ONT	No	0.056	Yes	NA,NA	NA	NA
chr20:5452750	543558	DEL	76	0.9768	0.0822	123	NA	NA	NA	NA	NA	NA	NA	NA	NA	No	ID=20-5453302-5453425-GTGAGGAGCGCCTCTGCCCGGCCGCCCCGTCTGGGAG;MOTIFS=GTGAGGAGCGCCTCTGCCCGGCCGCCCCGTCTGGGAG;STRUC=(GTGAGGAGCGCCTCTGCCCGGCCGCCCCGTCTGGGAG)n	HPRC,HGSVC,1KG-ONT	No	0.201	Yes	NA,NA	NA	NA
chr20:5452758	543560	DEL	115	0.8678	0.474	18	NA	NA	NA	NA	NA	NA	NA	NA	NA	No	ID=20-5453302-5453425-GTGAGGAGCGCCTCTGCCCGGCCGCCCCGTCTGGGAG;MOTIFS=GTGAGGAGCGCCTCTGCCCGGCCGCCCCGTCTGGGAG;STRUC=(GTGAGGAGCGCCTCTGCCCGGCCGCCCCGTCTGGGAG)n	HPRC,HGSVC,1KG-ONT	No	0.145	Yes	NA,NA	NA	NA
chr20:5452796	543561	INS	79	0.852	0.5381	8	NA	NA	NA	NA	NA	NA	NA	NA	NA	No	ID=20-5453302-5453425-GTGAGGAGCGCCTCTGCCCGGCCGCCCCGTCTGGGAG;MOTIFS=GTGAGGAGCGCCTCTGCCCGGCCGCCCCGTCTGGGAG;STRUC=(GTGAGGAGCGCCTCTGCCCGGCCGCCCCGTCTGGGAG)n	HGSVC,1KG-ONT	No	0.056	No	NA,NA	NA	NA
chr20:5452883	543562	INS	115	0.8982	0.5127	228	NA	NA	NA	NA	NA	NA	NA	NA	NA	No	ID=20-5453302-5453425-GTGAGGAGCGCCTCTGCCCGGCCGCCCCGTCTGGGAG;MOTIFS=GTGAGGAGCGCCTCTGCCCGGCCGCCCCGTCTGGGAG;STRUC=(GTGAGGAGCGCCTCTGCCCGGCCGCCCCGTCTGGGAG)n	HPRC,HGSVC,1KG-ONT	No	0.692	Yes	NA,NA	NA	NA
chr20:5452907	543563	DEL	152	0.8768	0.4302	367	NA	NA	NA	NA	NA	NA	NA	NA	NA	No	ID=20-5453302-5453425-GTGAGGAGCGCCTCTGCCCGGCCGCCCCGTCTGGGAG;MOTIFS=GTGAGGAGCGCCTCTGCCCGGCCGCCCCGTCTGGGAG;STRUC=(GTGAGGAGCGCCTCTGCCCGGCCGCCCCGTCTGGGAG)n	HPRC,HGSVC,1KG-ONT	Yes	0.07	Yes	NA,NA	NA	NA
chr20:5452929	543564	DEL	602	0.9273	0.547	90	NA	NA	NA	NA	NA	NA	NA	NA	NA	No	ID=20-5453302-5453425-GTGAGGAGCGCCTCTGCCCGGCCGCCCCGTCTGGGAG;MOTIFS=GTGAGGAGCGCCTCTGCCCGGCCGCCCCGTCTGGGAG;STRUC=(GTGAGGAGCGCCTCTGCCCGGCCGCCCCGTCTGGGAG)n	HPRC,HGSVC,1KG-ONT	No	0.032	Yes	NA,NA	NA	NA
chr20:5453003	543565	DEL	340	0.9227	0.29	1	NA	NA	NA	NA	NA	NA	NA	NA	NA	No	ID=20-5453302-5453425-GTGAGGAGCGCCTCTGCCCGGCCGCCCCGTCTGGGAG;MOTIFS=GTGAGGAGCGCCTCTGCCCGGCCGCCCCGTCTGGGAG;STRUC=(GTGAGGAGCGCCTCTGCCCGGCCGCCCCGTCTGGGAG)n	HPRC,HGSVC	No	0.047	No	NA,NA	NA	NA
chr20:5453011	543566	DEL	304	0.9651	0.1356	1	NA	NA	NA	NA	NA	NA	NA	NA	NA	No	ID=20-5453302-5453425-GTGAGGAGCGCCTCTGCCCGGCCGCCCCGTCTGGGAG;MOTIFS=GTGAGGAGCGCCTCTGCCCGGCCGCCCCGTCTGGGAG;STRUC=(GTGAGGAGCGCCTCTGCCCGGCCGCCCCGTCTGGGAG)n	HPRC,HGSVC	No	0.052	No	NA,NA	NA	NA
chr20:5453018	543567	DEL	151	0.8662	0.5142	125	NA	NA	NA	NA	NA	NA	NA	NA	NA	No	ID=20-5453302-5453425-GTGAGGAGCGCCTCTGCCCGGCCGCCCCGTCTGGGAG;MOTIFS=GTGAGGAGCGCCTCTGCCCGGCCGCCCCGTCTGGGAG;STRUC=(GTGAGGAGCGCCTCTGCCCGGCCGCCCCGTCTGGGAG)n	HPRC,HGSVC,1KG-ONT	Yes	0.144	Yes	NA,NA	NA	NA
chr20:5453059	543569	DEL	115	0.8088	0.6654	7	NA	NA	NA	NA	NA	NA	NA	NA	NA	No	ID=20-5453302-5453425-GTGAGGAGCGCCTCTGCCCGGCCGCCCCGTCTGGGAG;MOTIFS=GTGAGGAGCGCCTCTGCCCGGCCGCCCCGTCTGGGAG;STRUC=(GTGAGGAGCGCCTCTGCCCGGCCGCCCCGTCTGGGAG)n	HPRC,HGSVC,1KG-ONT	No	0.19	Yes	NA,NA	NA	NA
chr20:5453113	543570	DEL	189	0.8892	0.3993	11	NA	NA	NA	NA	NA	NA	NA	NA	NA	No	ID=20-5453302-5453425-GTGAGGAGCGCCTCTGCCCGGCCGCCCCGTCTGGGAG;MOTIFS=GTGAGGAGCGCCTCTGCCCGGCCGCCCCGTCTGGGAG;STRUC=(GTGAGGAGCGCCTCTGCCCGGCCGCCCCGTCTGGGAG)n	HPRC,HGSVC,1KG-ONT	No	0.157	No	NA,NA	NA	NA
chr20:5453140	543571	DEL	115	0.9013	0.3508	22	NA	NA	NA	NA	NA	NA	NA	NA	NA	No	ID=20-5453302-5453425-GTGAGGAGCGCCTCTGCCCGGCCGCCCCGTCTGGGAG;MOTIFS=GTGAGGAGCGCCTCTGCCCGGCCGCCCCGTCTGGGAG;STRUC=(GTGAGGAGCGCCTCTGCCCGGCCGCCCCGTCTGGGAG)n	HPRC,HGSVC,1KG-ONT	No	0.202	Yes	NA,NA	NA	NA
chr20:5453146	543572	INS	192	0.8294	0.6226	6	NA	NA	NA	NA	NA	NA	NA	NA	NA	No	ID=20-5453302-5453425-GTGAGGAGCGCCTCTGCCCGGCCGCCCCGTCTGGGAG;MOTIFS=GTGAGGAGCGCCTCTGCCCGGCCGCCCCGTCTGGGAG;STRUC=(GTGAGGAGCGCCTCTGCCCGGCCGCCCCGTCTGGGAG)n	HPRC,HGSVC,1KG-ONT	No	0.692	No	NA,NA	NA	NA
chr20:5453216	543573	DEL	76	0.8795	0.4369	131	NA	NA	NA	NA	NA	NA	NA	NA	NA	No	ID=20-5453302-5453425-GTGAGGAGCGCCTCTGCCCGGCCGCCCCGTCTGGGAG;MOTIFS=GTGAGGAGCGCCTCTGCCCGGCCGCCCCGTCTGGGAG;STRUC=(GTGAGGAGCGCCTCTGCCCGGCCGCCCCGTCTGGGAG)n	HPRC,HGSVC,1KG-ONT	No	0.223	Yes	NA,NA	NA	NA
chr20:5453252	543574	INS	73	0.8923	0.4167	149	NA	NA	NA	NA	NA	NA	NA	NA	NA	No	ID=20-5453302-5453425-GTGAGGAGCGCCTCTGCCCGGCCGCCCCGTCTGGGAG;MOTIFS=GTGAGGAGCGCCTCTGCCCGGCCGCCCCGTCTGGGAG;STRUC=(GTGAGGAGCGCCTCTGCCCGGCCGCCCCGTCTGGGAG)n	NA	No	0.692	Yes	NA,NA	NA	NA
chr20:5453302	543575	DEL	74	0.885	0.4343	22	NA	NA	NA	NA	NA	NA	NA	NA	NA	No	ID=20-5453302-5453425-GTGAGGAGCGCCTCTGCCCGGCCGCCCCGTCTGGGAG;MOTIFS=GTGAGGAGCGCCTCTGCCCGGCCGCCCCGTCTGGGAG;STRUC=(GTGAGGAGCGCCTCTGCCCGGCCGCCCCGTCTGGGAG)n	HPRC,HGSVC,1KG-ONT	No	0.201	Yes	NA,NA	NA	NA
chr20:5453315	543576	INS	185	0.8666	0.4959	3	NA	NA	NA	NA	NA	NA	NA	NA	NA	No	ID=20-5453302-5453425-GTGAGGAGCGCCTCTGCCCGGCCGCCCCGTCTGGGAG;MOTIFS=GTGAGGAGCGCCTCTGCCCGGCCGCCCCGTCTGGGAG;STRUC=(GTGAGGAGCGCCTCTGCCCGGCCGCCCCGTCTGGGAG)n	HPRC,HGSVC,1KG-ONT	No	0.692	Yes	NA,NA	NA	NA
chr20:5453322	543577	DEL	110	0.8628	0.53	149	NA	NA	NA	NA	NA	NA	NA	NA	NA	No	ID=20-5453302-5453425-GTGAGGAGCGCCTCTGCCCGGCCGCCCCGTCTGGGAG;MOTIFS=GTGAGGAGCGCCTCTGCCCGGCCGCCCCGTCTGGGAG;STRUC=(GTGAGGAGCGCCTCTGCCCGGCCGCCCCGTCTGGGAG)n	HPRC,HGSVC,1KG-ONT	No	0.191	Yes	NA,NA	NA	NA
chr20:5453339	543578	INS	263	0.9214	0.559	6	NA	NA	NA	NA	NA	NA	NA	NA	NA	No	ID=20-5453302-5453425-GTGAGGAGCGCCTCTGCCCGGCCGCCCCGTCTGGGAG;MOTIFS=GTGAGGAGCGCCTCTGCCCGGCCGCCCCGTCTGGGAG;STRUC=(GTGAGGAGCGCCTCTGCCCGGCCGCCCCGTCTGGGAG)n	HPRC,HGSVC,1KG-ONT	No	0.692	Yes	NA,NA	NA	NA
chr20:5453339	543579	DEL	263	0.9714	0.13	6	NA	NA	NA	NA	NA	NA	NA	NA	NA	No	ID=20-5453302-5453425-GTGAGGAGCGCCTCTGCCCGGCCGCCCCGTCTGGGAG;MOTIFS=GTGAGGAGCGCCTCTGCCCGGCCGCCCCGTCTGGGAG;STRUC=(GTGAGGAGCGCCTCTGCCCGGCCGCCCCGTCTGGGAG)n	HPRC,HGSVC	No	0.059	Yes	NA,NA	NA	NA
chr20:5453389	543580	INS	222	0.9449	0.2241	85	NA	NA	NA	NA	NA	NA	NA	NA	NA	No	ID=20-5453302-5453425-GTGAGGAGCGCCTCTGCCCGGCCGCCCCGTCTGGGAG;MOTIFS=GTGAGGAGCGCCTCTGCCCGGCCGCCCCGTCTGGGAG;STRUC=(GTGAGGAGCGCCTCTGCCCGGCCGCCCCGTCTGGGAG)n	HPRC,HGSVC,1KG-ONT	No	0.692	Yes	NA,NA	NA	NA
chr20:5453524	543581	DEL	78	0.8101	0.665	5	NA	NA	NA	NA	NA	NA	NA	NA	NA	No	ID=20-5453302-5453425-GTGAGGAGCGCCTCTGCCCGGCCGCCCCGTCTGGGAG;MOTIFS=GTGAGGAGCGCCTCTGCCCGGCCGCCCCGTCTGGGAG;STRUC=(GTGAGGAGCGCCTCTGCCCGGCCGCCCCGTCTGGGAG)n	HPRC,HGSVC,1KG-ONT	No	0.201	No	NA,NA	NA	NA
chr20:5459019	543582	INS	351	0.8363	0.5782	5	NA	NA	NA	NA	NA	NA	NA	NA	NA	No	NA	NA	Yes	0.794	Yes	NA,NA	NA	NA
chr20:5461710	543583	INS	353	0.8041	0.6817	1	NA	NA	NA	NA	NA	NA	NA	NA	NA	No	NA	NA	Yes	1.616	No	NA,NA	NA	NA
chr20:5472267	543584	INS	290	0.8977	0.3713	129	NA	NA	NA	NA	NA	NA	NA	NA	NA	Yes	ID=20-5472251-5472259-A;MOTIFS=A;STRUC=(A)n	HPRC,HGSVC,1KG-ONT	No	0.148	Yes	NA,NA	NA	NA
chr20:5477938	543586	DEL	64	0.8982	0.3888	1	NA	NA	NA	NA	NA	NA	NA	NA	NA	No	NA	NA	Yes	0.738	No	NA,NA	NA	NA
chr20:5491235	543587	INS	54	0.8525	0.5467	283	NA	NA	NA	NA	NA	NA	NA	NA	NA	No	NA	HPRC,HGSVC,1KG-ONT	Yes	3.322	Yes	NA,NA	NA	NA
chr20:5491235	543588	INS	55	0.9625	0.1473	20	NA	NA	NA	NA	NA	NA	NA	NA	NA	No	NA	HPRC,HGSVC,1KG-ONT	Yes	3.322	Yes	NA,NA	NA	NA
chr20:5491259	543589	INS	57	0.9104	0.3289	2	NA	NA	NA	NA	NA	NA	NA	NA	NA	No	NA	HPRC,HGSVC,1KG-ONT	Yes	3.322	Yes	NA,NA	NA	NA
chr20:5499255	543590	INS	76	0.8698	0.4693	1	NA	NA	NA	NA	NA	NA	NA	NA	NA	No	NA	NA	No	3.188	No	NA,NA	NA	NA
chr20:5503239	543591	DEL	290	0.9179	0.4679	30	NA	NA	NA	NA	NA	NA	NA	NA	NA	Yes	ID=20-5503442-5503452-GGA;MOTIFS=GGA;STRUC=<TR2118375>,ID=20-5503516-5503530-A;MOTIFS=A;STRUC=<TR2118376>	HPRC,HGSVC,1KG-ONT	Yes	1.291	Yes	NA,NA	NA	NA
chr20:5504173	543592	DEL	142	0.8733	0.4671	2	NA	NA	NA	NA	NA	NA	NA	NA	enhancer	Yes	NA	NA	Yes	3.559	Yes	NA,NA	NA	NA
chr20:5505318	543593	DEL	1520	0.8714	0.5015	15	NA	NA	NA	NA	NA	NA	NA	NA	NA	No	ID=20-5505655-5505670-T;MOTIFS=T;STRUC=<TR2118379>,ID=20-5505671-5505685-T;MOTIFS=T;STRUC=(T)n,ID=20-5505842-5505878-TTTG;MOTIFS=TTTG;STRUC=<TR2118380>	1KG-ONT	Yes	1.18	No	NA,NA	NA	NA
chr20:5525902	543603	INS	170	0.8196	0.6669	3	NA	NA	NA	NA	NA	NA	NA	NA	NA	No	NA	HPRC,HGSVC,1KG-ONT	No	0.44	No	NA,NA	NA	NA
chr20:5525902	543606	INS	138	0.8345	0.5881	2	NA	NA	NA	NA	NA	NA	NA	NA	NA	No	NA	HPRC,HGSVC,1KG-ONT	No	0.44	No	NA,NA	NA	NA
chr20:5525902	543605	INS	118	0.8408	0.5648	3	NA	NA	NA	NA	NA	NA	NA	NA	NA	No	NA	HPRC	No	0.44	No	NA,NA	NA	NA
chr20:5525902	543604	INS	210	0.7996	0.6864	6	NA	NA	NA	NA	NA	NA	NA	NA	NA	No	NA	HPRC,HGSVC,1KG-ONT	No	0.44	Yes	NA,NA	NA	NA
chr20:5525902	543602	INS	130	0.8888	0.4388	2	NA	NA	NA	NA	NA	NA	NA	NA	NA	No	NA	HPRC,HGSVC	No	0.44	No	NA,NA	NA	NA
chr20:5525902	543601	INS	100	0.8	0.6938	5	NA	NA	NA	NA	NA	NA	NA	NA	NA	No	NA	HPRC	No	0.44	Yes	NA,NA	NA	NA
chr20:5525902	543600	INS	90	0.851	0.5638	4	NA	NA	NA	NA	NA	NA	NA	NA	NA	No	NA	HPRC	No	0.44	Yes	NA,NA	NA	NA
chr20:5525902	543599	INS	85	0.8522	0.6055	2	NA	NA	NA	NA	NA	NA	NA	NA	NA	No	NA	HPRC	No	0.44	No	NA,NA	NA	NA
chr20:5525902	543598	INS	75	0.9059	0.4256	9	NA	NA	NA	NA	NA	NA	NA	NA	NA	No	NA	HPRC,1KG-ONT	No	0.44	Yes	NA,NA	NA	NA
chr20:5525902	543597	INS	109	0.8128	0.6657	4	NA	NA	NA	NA	NA	NA	NA	NA	NA	No	NA	HPRC	No	0.44	No	NA,NA	NA	NA
chr20:5525902	543596	INS	183	0.8352	0.5912	9	NA	NA	NA	NA	NA	NA	NA	NA	NA	No	NA	HPRC,HGSVC,1KG-ONT	No	0.44	Yes	NA,NA	NA	NA
chr20:5525902	543595	INS	235	0.8774	0.4511	7	NA	NA	NA	NA	NA	NA	NA	NA	NA	No	NA	HPRC,HGSVC,1KG-ONT	No	0.44	No	NA,NA	NA	NA
chr20:5525902	543594	INS	158	0.817	0.6605	3	NA	NA	NA	NA	NA	NA	NA	NA	NA	No	NA	HPRC,HGSVC,1KG-ONT	No	0.44	No	NA,NA	NA	NA
chr20:5525925	543607	INS	52	0.8116	0.6621	70	NA	NA	NA	NA	NA	NA	NA	NA	NA	No	ID=20-5525902-5525937-AAAAG;MOTIFS=AAAAG;STRUC=<TR2118411>	HPRC,1KG-ONT	No	0.44	Yes	NA,NA	NA	NA
chr20:5525925	543608	INS	57	0.841	0.629	37	NA	NA	NA	NA	NA	NA	NA	NA	NA	No	ID=20-5525902-5525937-AAAAG;MOTIFS=AAAAG;STRUC=<TR2118411>	HPRC,1KG-ONT	No	0.44	Yes	NA,NA	NA	NA
chr20:5525925	543609	INS	62	0.8552	0.5276	18	NA	NA	NA	NA	NA	NA	NA	NA	NA	No	ID=20-5525902-5525937-AAAAG;MOTIFS=AAAAG;STRUC=<TR2118411>	HPRC,1KG-ONT	No	0.44	Yes	NA,NA	NA	NA
chr20:5525925	543610	INS	67	0.8753	0.4894	14	NA	NA	NA	NA	NA	NA	NA	NA	NA	No	ID=20-5525902-5525937-AAAAG;MOTIFS=AAAAG;STRUC=<TR2118411>	HPRC,1KG-ONT	No	0.44	Yes	NA,NA	NA	NA
chr20:5525925	543611	INS	54	0.8153	0.6489	1	NA	NA	NA	NA	NA	NA	NA	NA	NA	No	ID=20-5525902-5525937-AAAAG;MOTIFS=AAAAG;STRUC=<TR2118411>	HPRC,1KG-ONT	No	0.44	No	NA,NA	NA	NA
chr20:5530165	543614	INS	54	0.9134	0.4011	52	NA	NA	NA	NA	NA	NA	NA	NA	enhancer	No	ID=20-5530155-5530166-TC;MOTIFS=TC;STRUC=<TR2118417>	HPRC,HGSVC	No	3.322	Yes	NA,NA	NA	NA
chr20:5530165	543616	INS	64	0.8456	0.5825	2	NA	NA	NA	NA	NA	NA	NA	NA	enhancer	No	ID=20-5530155-5530166-TC;MOTIFS=TC;STRUC=<TR2118417>	HPRC,HGSVC	No	3.322	No	NA,NA	NA	NA
chr20:5530165	543615	INS	58	0.8941	0.3879	29	NA	NA	NA	NA	NA	NA	NA	NA	enhancer	No	ID=20-5530155-5530166-TC;MOTIFS=TC;STRUC=<TR2118417>	HPRC,HGSVC	No	3.322	Yes	NA,NA	NA	NA
chr20:5530165	543613	INS	51	0.8986	0.368	124	NA	NA	NA	NA	NA	NA	NA	NA	enhancer	No	ID=20-5530155-5530166-TC;MOTIFS=TC;STRUC=<TR2118417>	HPRC,HGSVC	No	3.322	Yes	NA,NA	NA	NA
chr20:5553899	543617	DEL	376	0.9798	0.0722	565	GPCPD1(0.81132,0.691)	NA	NA	NA	NA	NA	NA	NA	NA	No	ID=20-5553977-5553986-T,20-5554134-5554155-ATT;MOTIFS=ATT,T;STRUC=<VC140808>	HPRC,HGSVC,1KG-ONT	Yes	1.18	Yes	NA,NA	NA	NA
chr20:5565402	543618	INS	184	0.8301	0.6056	2	GPCPD1(0.81132,0.691)	NA	NA	NA	NA	NA	NA	NA	NA	No	NA	NA	Yes	3.188	No	NA,NA	NA	NA
chr20:5565402	543619	INS	196	0.8121	0.6596	1	GPCPD1(0.81132,0.691)	NA	NA	NA	NA	NA	NA	NA	NA	No	NA	NA	Yes	3.188	No	NA,NA	NA	NA
chr20:5565402	543620	INS	215	0.8251	0.6456	2	GPCPD1(0.81132,0.691)	NA	NA	NA	NA	NA	NA	NA	NA	No	NA	NA	Yes	3.188	No	NA,NA	NA	NA
chr20:5568220	543621	INS	63	0.8254	0.6353	5	GPCPD1(0.81132,0.691)	NA	NA	NA	NA	NA	NA	NA	NA	No	NA	HPRC,HGSVC	Yes	7.201	No	NA,NA	NA	NA
chr20:5568220	543622	INS	84	0.8772	0.4908	1	GPCPD1(0.81132,0.691)	NA	NA	NA	NA	NA	NA	NA	NA	No	NA	HPRC,HGSVC	Yes	7.201	No	NA,NA	NA	NA
chr20:5568230	543623	INS	54	0.8429	0.6192	1	GPCPD1(0.81132,0.691)	NA	NA	NA	NA	NA	NA	NA	NA	No	ID=20-5568220-5568262-ATATACTTAGTATATATATAT;MOTIFS=ATATACTTAGTATATATATAT;STRUC=<TR2118494>,ID=20-5568230-5568246-TA,20-5568251-5568263-TA;MOTIFS=TA;STRUC=<VC140810>	HPRC,HGSVC	Yes	2.142	No	NA,NA	NA	NA
chr20:5568230	543624	INS	79	0.8546	0.5512	2	GPCPD1(0.81132,0.691)	NA	NA	NA	NA	NA	NA	NA	NA	No	ID=20-5568220-5568262-ATATACTTAGTATATATATAT;MOTIFS=ATATACTTAGTATATATATAT;STRUC=<TR2118494>,ID=20-5568230-5568246-TA,20-5568251-5568263-TA;MOTIFS=TA;STRUC=<VC140810>	HPRC,HGSVC	Yes	2.142	Yes	NA,NA	NA	NA
chr20:5568230	543625	INS	106	0.896	0.5809	1	GPCPD1(0.81132,0.691)	NA	NA	NA	NA	NA	NA	NA	NA	No	ID=20-5568220-5568262-ATATACTTAGTATATATATAT;MOTIFS=ATATACTTAGTATATATATAT;STRUC=<TR2118494>,ID=20-5568230-5568246-TA,20-5568251-5568263-TA;MOTIFS=TA;STRUC=<VC140810>	HPRC	Yes	2.142	No	NA,NA	NA	NA
chr20:5568230	543626	INS	131	0.8666	0.5138	3	GPCPD1(0.81132,0.691)	NA	NA	NA	NA	NA	NA	NA	NA	No	ID=20-5568220-5568262-ATATACTTAGTATATATATAT;MOTIFS=ATATACTTAGTATATATATAT;STRUC=<TR2118494>,ID=20-5568230-5568246-TA,20-5568251-5568263-TA;MOTIFS=TA;STRUC=<VC140810>	HPRC	Yes	2.142	Yes	NA,NA	NA	NA
chr20:5574028	543627	INS	316	0.8995	0.3726	1	GPCPD1(0.81132,0.691)	NA	NA	NA	NA	NA	NA	NA	NA	No	NA	NA	Yes	9.948	No	NA,NA	NA	NA
chr20:5588262	543628	DEL	320	0.9456	0.2334	1	GPCPD1(0.81132,0.691)	NA	NA	NA	NA	NA	NA	NA	NA	No	NA	NA	Yes	0.841	No	NA,NA	NA	NA
chr20:5591716	543629	INS	327	0.9434	0.237	1	GPCPD1(0.81132,0.691)	NA	NA	NA	NA	NA	NA	NA	NA	No	NA	NA	Yes	14.55	No	NA,NA	NA	NA
chr20:5640061	543633	INS	54	0.8051	0.6873	23	NA	NA	NA	NA	NA	NA	NA	NA	NA	No	ID=20-5640015-5640033-GGGAGA,20-5640038-5640056-GGGAGA,20-5640061-5640067-GGGAGA;MOTIFS=GGGAGA;STRUC=<VC140828>	HPRC,HGSVC	Yes	5.499	Yes	NA,NA	NA	NA
chr20:5640061	543632	INS	59	0.8265	0.6262	9	NA	NA	NA	NA	NA	NA	NA	NA	NA	No	ID=20-5640015-5640033-GGGAGA,20-5640038-5640056-GGGAGA,20-5640061-5640067-GGGAGA;MOTIFS=GGGAGA;STRUC=<VC140828>	HPRC,HGSVC,1KG-ONT	Yes	5.499	Yes	NA,NA	NA	NA
chr20:5640061	543631	INS	82	0.8487	0.5777	35	NA	NA	NA	NA	NA	NA	NA	NA	NA	No	ID=20-5640015-5640033-GGGAGA,20-5640038-5640056-GGGAGA,20-5640061-5640067-GGGAGA;MOTIFS=GGGAGA;STRUC=<VC140828>	HPRC,HGSVC,1KG-ONT	Yes	5.499	Yes	NA,NA	NA	NA
chr20:5640061	543630	INS	76	0.8216	0.6466	55	NA	NA	NA	NA	NA	NA	NA	NA	NA	No	ID=20-5640015-5640033-GGGAGA,20-5640038-5640056-GGGAGA,20-5640061-5640067-GGGAGA;MOTIFS=GGGAGA;STRUC=<VC140828>	HPRC,HGSVC,1KG-ONT	Yes	5.499	Yes	NA,NA	NA	NA
chr20:5640067	543634	INS	81	0.9457	0.2273	6	NA	NA	NA	NA	NA	NA	NA	NA	NA	No	ID=20-5640015-5640033-GGGAGA,20-5640038-5640056-GGGAGA,20-5640061-5640067-GGGAGA;MOTIFS=GGGAGA;STRUC=<VC140828>	HPRC,HGSVC,1KG-ONT	Yes	5.499	No	NA,NA	NA	NA
chr20:5644313	543640	INS	196	0.8548	0.5464	6	NA	NA	NA	NA	NA	NA	NA	NA	NA	No	NA	HPRC,HGSVC	No	3.188	No	NA,NA	NA	NA
chr20:5644313	543637	INS	112	0.8749	0.4586	22	NA	NA	NA	NA	NA	NA	NA	NA	NA	No	NA	HPRC,HGSVC	No	3.188	Yes	NA,NA	NA	NA
chr20:5644313	543638	INS	140	0.8733	0.4704	67	NA	NA	NA	NA	NA	NA	NA	NA	NA	No	NA	HPRC,HGSVC	No	3.188	Yes	NA,NA	NA	NA
chr20:5644313	543641	INS	504	0.8308	0.6324	2	NA	NA	NA	NA	NA	NA	NA	NA	NA	No	NA	NA	No	3.188	No	NA,NA	NA	NA
chr20:5644313	543636	INS	84	0.8602	0.5016	241	NA	NA	NA	NA	NA	NA	NA	NA	NA	No	NA	HPRC,HGSVC	Yes	3.188	Yes	NA,NA	NA	NA
chr20:5644313	543635	INS	56	0.8285	0.6163	454	NA	NA	NA	NA	NA	NA	NA	NA	NA	No	NA	HPRC,HGSVC,1KG-ONT	Yes	3.188	Yes	NA,NA	NA	NA
chr20:5644313	543639	INS	168	0.8985	0.3756	6	NA	NA	NA	NA	NA	NA	NA	NA	NA	No	NA	HPRC,HGSVC	No	3.188	Yes	NA,NA	NA	NA
chr20:5644324	543643	INS	59	0.8618	0.4953	25	NA	NA	NA	NA	NA	NA	NA	NA	NA	No	ID=20-5644313-5644341-CTCCATTACCACCCCACCTCCTTACCCT;MOTIFS=CTCCATTACCACCCCACCTCCTTACCCT;STRUC=(CTCCATTACCACCCCACCTCCTTACCCT)n	HPRC,HGSVC,1KG-ONT	Yes	3.188	Yes	NA,NA	NA	NA
chr20:5644356	543644	INS	89	0.8619	0.484	9	NA	NA	NA	NA	NA	NA	NA	NA	NA	No	ID=20-5644313-5644341-CTCCATTACCACCCCACCTCCTTACCCT;MOTIFS=CTCCATTACCACCCCACCTCCTTACCCT;STRUC=(CTCCATTACCACCCCACCTCCTTACCCT)n	HPRC,HGSVC	Yes	3.188	Yes	NA,NA	NA	NA
chr20:5644357	543645	INS	59	0.8983	0.3772	4	NA	NA	NA	NA	NA	NA	NA	NA	NA	No	ID=20-5644313-5644341-CTCCATTACCACCCCACCTCCTTACCCT;MOTIFS=CTCCATTACCACCCCACCTCCTTACCCT;STRUC=(CTCCATTACCACCCCACCTCCTTACCCT)n	HPRC,HGSVC,1KG-ONT	Yes	6.533	Yes	NA,NA	NA	NA
chr20:5644363	543646	INS	52	0.8549	0.5438	1	NA	NA	NA	NA	NA	NA	NA	NA	NA	No	NA	HPRC,HGSVC,1KG-ONT	Yes	6.635	No	NA,NA	NA	NA
chr20:5648398	543647	DEL	1342	0.8971	0.3995	567	NA	NA	NA	NA	NA	NA	NA	NA	NA	No	ID=20-5648266-5648282-ACAAA,20-5648672-5648678-TAC,20-5648675-5648712-TAT,20-5648848-5648857-CAC,20-5649027-5649041-TTG,20-5649174-5649183-CAC,20-5649356-5649374-T;MOTIFS=TAT,TAC,TTG,CAC,ACAAA,T;STRUC=<VC140831>	HPRC,HGSVC,1KG-ONT	Yes	0.581	Yes	NA,NA	NA	NA
chr20:5672709	543648	DEL	66	0.8331	0.6147	1	NA	NA	NA	NA	NA	NA	NA	NA	NA	No	ID=20-5672674-5672732-TTTTA,20-5672729-5672774-TTTATTATTTTAT,20-5672733-5672748-TTATT,20-5672746-5672761-TTATT,20-5672759-5672783-TTATT,20-5672782-5672803-TATTT;MOTIFS=TATTT,TTATT,TTTTA,TTTATTATTTTAT;STRUC=<VC140837>	HPRC,HGSVC,1KG-ONT	No	0.185	No	NA,NA	NA	NA
chr20:5672714	543649	DEL	61	0.8691	0.4694	36	NA	NA	NA	NA	NA	NA	NA	NA	NA	No	ID=20-5672674-5672732-TTTTA,20-5672729-5672774-TTTATTATTTTAT,20-5672733-5672748-TTATT,20-5672746-5672761-TTATT,20-5672759-5672783-TTATT,20-5672782-5672803-TATTT;MOTIFS=TATTT,TTATT,TTTTA,TTTATTATTTTAT;STRUC=<VC140837>	HPRC,HGSVC,1KG-ONT	No	0.178	Yes	NA,NA	NA	NA
chr20:5672719	543650	DEL	50	0.8379	0.5849	9	NA	NA	NA	NA	NA	NA	NA	NA	NA	No	ID=20-5672674-5672732-TTTTA,20-5672729-5672774-TTTATTATTTTAT,20-5672733-5672748-TTATT,20-5672746-5672761-TTATT,20-5672759-5672783-TTATT,20-5672782-5672803-TATTT;MOTIFS=TATTT,TTATT,TTTTA,TTTATTATTTTAT;STRUC=<VC140837>	HPRC,HGSVC,1KG-ONT	No	0.166	No	NA,NA	NA	NA
chr20:5672719	543651	DEL	56	0.8339	0.6239	15	NA	NA	NA	NA	NA	NA	NA	NA	NA	No	ID=20-5672674-5672732-TTTTA,20-5672729-5672774-TTTATTATTTTAT,20-5672733-5672748-TTATT,20-5672746-5672761-TTATT,20-5672759-5672783-TTATT,20-5672782-5672803-TATTT;MOTIFS=TATTT,TTATT,TTTTA,TTTATTATTTTAT;STRUC=<VC140837>	HPRC,HGSVC,1KG-ONT	No	0.166	Yes	NA,NA	NA	NA
chr20:5682293	543652	DEL	3210	0.8457	0.5557	9	NA	NA	NA	NA	NA	NA	NA	NA	NA	No	ID=20-5682649-5682669-TCCCC;MOTIFS=TCCCC;STRUC=<TR2118731>,ID=20-5682668-5682672-CCCT;MOTIFS=CCCT;STRUC=(CCCT)n,ID=20-5682679-5682704-TCCC;MOTIFS=TCCC;STRUC=<TR2118732>,ID=20-5682701-5682715-CCTT;MOTIFS=CCTT;STRUC=<TR2118733>,ID=20-5682731-5682740-TC;MOTIFS=TC;STRUC=<TR2118734>,ID=20-5683185-5683199-ATAA;MOTIFS=ATAA;STRUC=<TR2118735>,ID=20-5683806-5683823-AAT;MOTIFS=AAT;STRUC=<TR2118736>,ID=20-5683955-5683969-T;MOTIFS=T;STRUC=<TR2118737>,ID=20-5684732-5684755-ATGT;MOTIFS=ATGT;STRUC=<TR2118738>,ID=20-5684758-5684782-GTAT;MOTIFS=GTAT;STRUC=<TR2118739>,ID=20-5685139-5685148-A;MOTIFS=A;STRUC=<TR2118740>,ID=20-5685297-5685316-AAAT;MOTIFS=AAAT;STRUC=<TR2118741>	HPRC,1KG-ONT	Yes	0.511	Yes	NA,NA	NA	NA
chr20:5688938	543653	INS	126	0.8436	0.5789	8	NA	NA	NA	NA	NA	NA	NA	NA	NA	No	NA	1KG-ONT	Yes	3.242	Yes	NA,NA	NA	NA
chr20:5699468	543654	INS	136	0.9769	0.0881	525	NA	NA	NA	NA	NA	NA	NA	NA	NA	No	ID=20-5699334-5699343-T;MOTIFS=T;STRUC=(T)n	HPRC,HGSVC,1KG-ONT	Yes	0.692	Yes	NA,NA	NA	NA
chr20:5699471	543655	INS	136	0.9907	0.039	508	NA	NA	NA	NA	NA	NA	NA	NA	NA	No	ID=20-5699334-5699343-T;MOTIFS=T;STRUC=(T)n	HPRC,HGSVC,1KG-ONT	Yes	0.692	Yes	NA,NA	NA	NA
chr20:5701804	543656	INS	115	0.8469	0.5995	10	NA	NA	NA	NA	NA	NA	NA	NA	NA	No	NA	1KG-ONT	No	0.007	Yes	NA,NA	NA	NA
chr20:5701853	543657	INS	156	0.886	0.4219	1	NA	NA	NA	NA	NA	NA	NA	NA	NA	No	NA	1KG-ONT	No	0.007	No	NA,NA	NA	NA
chr20:5707818	543658	DEL	91	0.9114	0.3513	1	NA	NA	NA	NA	NA	NA	NA	NA	NA	No	NA	NA	No	0.165	No	NA,NA	NA	NA
chr20:5721919	543659	DEL	2192	0.9606	0.1583	32	NA	NA	NA	NA	NA	NA	NA	NA	NA	No	ID=20-5721950-5721960-AGG;MOTIFS=AGG;STRUC=<TR2118827>,ID=20-5722020-5722039-CAAAAA;MOTIFS=CAAAAA;STRUC=<TR2118828>,ID=20-5722674-5722687-AACT;MOTIFS=AACT;STRUC=<TR2118829>,ID=20-5722754-5722768-T;MOTIFS=T;STRUC=<TR2118830>,ID=20-5723811-5723827-A;MOTIFS=A;STRUC=<TR2118831>	HPRC,HGSVC,1KG-ONT	Yes	2.594	Yes	NA,NA	NA	NA
chr20:5744584	543660	INS	2959	0.8992	0.3914	998	NA	NA	NA	NA	NA	NA	NA	NA	NA	No	ID=20-5744411-5744426-A,20-5744758-5744780-A,20-5744880-5744892-T,20-5744895-5744913-T;MOTIFS=T,A;STRUC=<VC140851>	HPRC,HGSVC,1KG-ONT	No	0.745	Yes	NA,NA	NA	NA
chr20:5744584	543661	INS	2990	0.844	0.5875	8	NA	NA	NA	NA	NA	NA	NA	NA	NA	No	ID=20-5744411-5744426-A,20-5744758-5744780-A,20-5744880-5744892-T,20-5744895-5744913-T;MOTIFS=T,A;STRUC=<VC140851>	HPRC,HGSVC,1KG-ONT	No	0.745	Yes	NA,NA	NA	NA
chr20:5764139	543662	INS	51	0.8742	0.4883	15	SHLD1(0.29147,1.082)	NA	NA	NA	NA	NA	NA	NA	NA	No	ID=20-5764126-5764140-A,20-5764139-5764151-AT,20-5764158-5764175-TA,20-5764178-5764191-TA,20-5764193-5764208-TA,20-5764209-5764220-TG,20-5764219-5764239-TA;MOTIFS=TG,AT,TA,A;STRUC=<VC140855>	HPRC,HGSVC	Yes	0.354	Yes	NA,NA	NA	NA
chr20:5764140	543663	INS	74	0.8705	0.5472	1	SHLD1(0.29147,1.082)	NA	NA	NA	NA	NA	NA	NA	NA	No	ID=20-5764126-5764140-A,20-5764139-5764151-AT,20-5764158-5764175-TA,20-5764178-5764191-TA,20-5764193-5764208-TA,20-5764209-5764220-TG,20-5764219-5764239-TA;MOTIFS=TG,AT,TA,A;STRUC=<VC140855>	HPRC,HGSVC	No	0.354	No	NA,NA	NA	NA
chr20:5764140	543664	INS	60	0.8339	0.5958	11	SHLD1(0.29147,1.082)	NA	NA	NA	NA	NA	NA	NA	NA	No	ID=20-5764126-5764140-A,20-5764139-5764151-AT,20-5764158-5764175-TA,20-5764178-5764191-TA,20-5764193-5764208-TA,20-5764209-5764220-TG,20-5764219-5764239-TA;MOTIFS=TG,AT,TA,A;STRUC=<VC140855>	HPRC,HGSVC	Yes	0.354	Yes	NA,NA	NA	NA
chr20:5764140	543665	INS	55	0.8969	0.4357	23	SHLD1(0.29147,1.082)	NA	NA	NA	NA	NA	NA	NA	NA	No	ID=20-5764126-5764140-A,20-5764139-5764151-AT,20-5764158-5764175-TA,20-5764178-5764191-TA,20-5764193-5764208-TA,20-5764209-5764220-TG,20-5764219-5764239-TA;MOTIFS=TG,AT,TA,A;STRUC=<VC140855>	HPRC,HGSVC	Yes	0.354	Yes	NA,NA	NA	NA
chr20:5764151	543666	INS	54	0.8544	0.5365	5	SHLD1(0.29147,1.082)	NA	NA	NA	NA	NA	NA	NA	NA	No	ID=20-5764126-5764140-A,20-5764139-5764151-AT,20-5764158-5764175-TA,20-5764178-5764191-TA,20-5764193-5764208-TA,20-5764209-5764220-TG,20-5764219-5764239-TA;MOTIFS=TG,AT,TA,A;STRUC=<VC140855>	HPRC,HGSVC	Yes	0.354	No	NA,NA	NA	NA
chr20:5765070	543667	INS	321	0.8854	0.3968	65	SHLD1(0.29147,1.082)	NA	NA	NA	NA	NA	NA	NA	NA	No	ID=20-5765060-5765074-TTTA;MOTIFS=TTTA;STRUC=(TTTA)n	HPRC,HGSVC,1KG-ONT	Yes	0.354	Yes	NA,NA	NA	NA
chr20:5792679	543668	INS	312	0.9585	0.1715	21	SHLD1(0.29147,1.082)	NA	NA	NA	NA	NA	NA	NA	NA	No	ID=20-5792679-5792691-A;MOTIFS=A;STRUC=(A)n	HPRC,HGSVC,1KG-ONT	No	0.056	Yes	NA,NA	NA	NA
chr20:5800006	543669	INS	144	0.8152	0.6584	1	SHLD1(0.29147,1.082)	NA	NA	NA	NA	NA	NA	NA	NA	No	NA	NA	No	3.188	No	NA,NA	NA	NA
chr20:5808909	543670	DEL	1846	0.8652	0.5127	30	SHLD1(0.29147,1.082)	NA	NA	NA	NA	NA	NA	NA	NA	No	ID=20-5809692-5809701-CCA;MOTIFS=CCA;STRUC=<TR2119029>,ID=20-5810258-5810271-A;MOTIFS=A;STRUC=<TR2119030>	HPRC,HGSVC,1KG-ONT	Yes	6.914	Yes	NA,NA	NA	NA
chr20:5830417	543671	INS	69	0.8199	0.6698	4	SHLD1(0.29147,1.082)	NA	NA	NA	NA	NA	NA	NA	NA	No	NA	HPRC,1KG-ONT	Yes	0.011	No	NA,NA	NA	NA
chr20:5871737	543672	INS	70	0.8161	0.6539	6	NA	NA	NA	NA	NA	NA	NA	NA	NA	No	NA	HPRC,HGSVC,1KG-ONT	No	3.242	Yes	NA,NA	NA	NA
chr20:5871740	543673	DEL	72	0.8646	0.4916	1	NA	NA	NA	NA	NA	NA	NA	NA	NA	No	ID=20-5871740-5871828-GAAGGGGGAAGGGGGAAGAAGGGG,20-5871757-5871782-GAAGGGG,20-5871781-5871806-GAAGGGG,20-5871805-5871828-GAAGGGG,20-5871839-5871860-GAAGGGG;MOTIFS=GAAGGGGGAAGGGGGAAGAAGGGG,GAAGGGG;STRUC=<VC140878>	HPRC,HGSVC,1KG-ONT	No	0.481	No	NA,NA	NA	NA
chr20:5871753	543674	DEL	52	0.9609	0.1569	7	NA	NA	NA	NA	NA	NA	NA	NA	NA	No	ID=20-5871740-5871828-GAAGGGGGAAGGGGGAAGAAGGGG,20-5871757-5871782-GAAGGGG,20-5871781-5871806-GAAGGGG,20-5871805-5871828-GAAGGGG,20-5871839-5871860-GAAGGGG;MOTIFS=GAAGGGGGAAGGGGGAAGAAGGGG,GAAGGGG;STRUC=<VC140878>	HPRC,HGSVC,1KG-ONT	No	0.452	No	NA,NA	NA	NA
chr20:5871757	543675	DEL	55	0.8903	0.3941	149	NA	NA	NA	NA	NA	NA	NA	NA	NA	No	ID=20-5871740-5871828-GAAGGGGGAAGGGGGAAGAAGGGG,20-5871757-5871782-GAAGGGG,20-5871781-5871806-GAAGGGG,20-5871805-5871828-GAAGGGG,20-5871839-5871860-GAAGGGG;MOTIFS=GAAGGGGGAAGGGGGAAGAAGGGG,GAAGGGG;STRUC=<VC140878>	HPRC,HGSVC,1KG-ONT	No	0.572	Yes	NA,NA	NA	NA
chr20:5871763	543676	INS	54	0.9249	0.2709	12	NA	NA	NA	NA	NA	NA	NA	NA	NA	No	ID=20-5871740-5871828-GAAGGGGGAAGGGGGAAGAAGGGG,20-5871757-5871782-GAAGGGG,20-5871781-5871806-GAAGGGG,20-5871805-5871828-GAAGGGG,20-5871839-5871860-GAAGGGG;MOTIFS=GAAGGGGGAAGGGGGAAGAAGGGG,GAAGGGG;STRUC=<VC140878>	HPRC,HGSVC,1KG-ONT	No	3.242	No	NA,NA	NA	NA
chr20:5871766	543677	DEL	52	0.927	0.2604	16	NA	NA	NA	NA	NA	NA	NA	NA	NA	No	ID=20-5871740-5871828-GAAGGGGGAAGGGGGAAGAAGGGG,20-5871757-5871782-GAAGGGG,20-5871781-5871806-GAAGGGG,20-5871805-5871828-GAAGGGG,20-5871839-5871860-GAAGGGG;MOTIFS=GAAGGGGGAAGGGGGAAGAAGGGG,GAAGGGG;STRUC=<VC140878>	HPRC,HGSVC,1KG-ONT	No	0.43	Yes	NA,NA	NA	NA
chr20:5871770	543680	INS	75	0.8439	0.5692	11	NA	NA	NA	NA	NA	NA	NA	NA	NA	No	ID=20-5871740-5871828-GAAGGGGGAAGGGGGAAGAAGGGG,20-5871757-5871782-GAAGGGG,20-5871781-5871806-GAAGGGG,20-5871805-5871828-GAAGGGG,20-5871839-5871860-GAAGGGG;MOTIFS=GAAGGGGGAAGGGGGAAGAAGGGG,GAAGGGG;STRUC=<VC140878>	HPRC,HGSVC,1KG-ONT	No	0.794	Yes	NA,NA	NA	NA
chr20:5871770	543679	INS	71	0.7978	0.6945	30	NA	NA	NA	NA	NA	NA	NA	NA	NA	No	ID=20-5871740-5871828-GAAGGGGGAAGGGGGAAGAAGGGG,20-5871757-5871782-GAAGGGG,20-5871781-5871806-GAAGGGG,20-5871805-5871828-GAAGGGG,20-5871839-5871860-GAAGGGG;MOTIFS=GAAGGGGGAAGGGGGAAGAAGGGG,GAAGGGG;STRUC=<VC140878>	HPRC,HGSVC,1KG-ONT	No	0.794	Yes	NA,NA	NA	NA
chr20:5871770	543678	INS	139	0.8949	0.3918	2	NA	NA	NA	NA	NA	NA	NA	NA	NA	No	ID=20-5871740-5871828-GAAGGGGGAAGGGGGAAGAAGGGG,20-5871757-5871782-GAAGGGG,20-5871781-5871806-GAAGGGG,20-5871805-5871828-GAAGGGG,20-5871839-5871860-GAAGGGG;MOTIFS=GAAGGGGGAAGGGGGAAGAAGGGG,GAAGGGG;STRUC=<VC140878>	NA	No	0.794	No	NA,NA	NA	NA
chr20:5871771	543681	DEL	68	0.8187	0.6422	146	NA	NA	NA	NA	NA	NA	NA	NA	NA	No	ID=20-5871740-5871828-GAAGGGGGAAGGGGGAAGAAGGGG,20-5871757-5871782-GAAGGGG,20-5871781-5871806-GAAGGGG,20-5871805-5871828-GAAGGGG,20-5871839-5871860-GAAGGGG;MOTIFS=GAAGGGGGAAGGGGGAAGAAGGGG,GAAGGGG;STRUC=<VC140878>	HPRC,HGSVC,1KG-ONT	No	0.383	Yes	NA,NA	NA	NA
chr20:5871778	543682	DEL	61	0.8861	0.4289	9	NA	NA	NA	NA	NA	NA	NA	NA	NA	No	ID=20-5871740-5871828-GAAGGGGGAAGGGGGAAGAAGGGG,20-5871757-5871782-GAAGGGG,20-5871781-5871806-GAAGGGG,20-5871805-5871828-GAAGGGG,20-5871839-5871860-GAAGGGG;MOTIFS=GAAGGGGGAAGGGGGAAGAAGGGG,GAAGGGG;STRUC=<VC140878>	HPRC,HGSVC,1KG-ONT	No	0.383	Yes	NA,NA	NA	NA
chr20:5871781	543683	INS	65	0.9081	0.3409	4	NA	NA	NA	NA	NA	NA	NA	NA	NA	No	ID=20-5871740-5871828-GAAGGGGGAAGGGGGAAGAAGGGG,20-5871757-5871782-GAAGGGG,20-5871781-5871806-GAAGGGG,20-5871805-5871828-GAAGGGG,20-5871839-5871860-GAAGGGG;MOTIFS=GAAGGGGGAAGGGGGAAGAAGGGG,GAAGGGG;STRUC=<VC140878>	HPRC,HGSVC,1KG-ONT	No	0.794	Yes	NA,NA	NA	NA
chr20:5871787	543684	INS	61	0.9098	0.3263	69	NA	NA	NA	NA	NA	NA	NA	NA	NA	No	ID=20-5871740-5871828-GAAGGGGGAAGGGGGAAGAAGGGG,20-5871757-5871782-GAAGGGG,20-5871781-5871806-GAAGGGG,20-5871805-5871828-GAAGGGG,20-5871839-5871860-GAAGGGG;MOTIFS=GAAGGGGGAAGGGGGAAGAAGGGG,GAAGGGG;STRUC=<VC140878>	HPRC,HGSVC,1KG-ONT	No	0.794	Yes	NA,NA	NA	NA
chr20:5871788	543685	DEL	51	0.8392	0.5753	14	NA	NA	NA	NA	NA	NA	NA	NA	NA	No	ID=20-5871740-5871828-GAAGGGGGAAGGGGGAAGAAGGGG,20-5871757-5871782-GAAGGGG,20-5871781-5871806-GAAGGGG,20-5871805-5871828-GAAGGGG,20-5871839-5871860-GAAGGGG;MOTIFS=GAAGGGGGAAGGGGGAAGAAGGGG,GAAGGGG;STRUC=<VC140878>	HPRC,HGSVC,1KG-ONT	No	0.352	Yes	NA,NA	NA	NA
chr20:5871791	543686	DEL	55	0.9511	0.2021	17	NA	NA	NA	NA	NA	NA	NA	NA	NA	No	ID=20-5871740-5871828-GAAGGGGGAAGGGGGAAGAAGGGG,20-5871757-5871782-GAAGGGG,20-5871781-5871806-GAAGGGG,20-5871805-5871828-GAAGGGG,20-5871839-5871860-GAAGGGG;MOTIFS=GAAGGGGGAAGGGGGAAGAAGGGG,GAAGGGG;STRUC=<VC140878>	HPRC,HGSVC,1KG-ONT	No	0.338	No	NA,NA	NA	NA
chr20:5871794	543687	INS	54	0.834	0.5982	5	NA	NA	NA	NA	NA	NA	NA	NA	NA	No	ID=20-5871740-5871828-GAAGGGGGAAGGGGGAAGAAGGGG,20-5871757-5871782-GAAGGGG,20-5871781-5871806-GAAGGGG,20-5871805-5871828-GAAGGGG,20-5871839-5871860-GAAGGGG;MOTIFS=GAAGGGGGAAGGGGGAAGAAGGGG,GAAGGGG;STRUC=<VC140878>	HPRC,HGSVC,1KG-ONT	No	0.794	Yes	NA,NA	NA	NA
chr20:5871839	543688	INS	68	0.8591	0.5846	4	NA	NA	NA	NA	NA	NA	NA	NA	NA	No	ID=20-5871740-5871828-GAAGGGGGAAGGGGGAAGAAGGGG,20-5871757-5871782-GAAGGGG,20-5871781-5871806-GAAGGGG,20-5871805-5871828-GAAGGGG,20-5871839-5871860-GAAGGGG;MOTIFS=GAAGGGGGAAGGGGGAAGAAGGGG,GAAGGGG;STRUC=<VC140878>	HPRC,HGSVC,1KG-ONT	No	0.794	No	NA,NA	NA	NA
chr20:5871860	543689	INS	96	0.8976	0.3923	1	NA	NA	NA	NA	NA	NA	NA	NA	NA	No	ID=20-5871740-5871828-GAAGGGGGAAGGGGGAAGAAGGGG,20-5871757-5871782-GAAGGGG,20-5871781-5871806-GAAGGGG,20-5871805-5871828-GAAGGGG,20-5871839-5871860-GAAGGGG;MOTIFS=GAAGGGGGAAGGGGGAAGAAGGGG,GAAGGGG;STRUC=<VC140878>	NA	No	2.416	No	NA,NA	NA	NA
chr20:5926068	543690	INS	59	0.8946	0.4419	1	NA	NA	NA	NA	NA	NA	NA	NA	NA	No	ID=20-5925928-5925939-A,20-5926043-5926069-A,20-5926068-5926101-AT,20-5926102-5926123-AT,20-5926122-5926154-AG;MOTIFS=AT,AG,A;STRUC=<VC140884>	NA	No	0.169	No	NA,NA	NA	NA
chr20:5926122	543691	INS	60	0.8278	0.6371	1	NA	NA	NA	NA	NA	NA	NA	NA	NA	No	ID=20-5925928-5925939-A,20-5926043-5926069-A,20-5926068-5926101-AT,20-5926102-5926123-AT,20-5926122-5926154-AG;MOTIFS=AT,AG,A;STRUC=<VC140884>	NA	No	0.169	No	NA,NA	NA	NA
chr20:5962341	543692	DEL	329	0.9465	0.231	970	MCM8(7.8297e-18,0.97)	NA	NA	NA	NA	NA	NA	NA	NA	No	ID=20-5962352-5962385-T;MOTIFS=T;STRUC=(T)n	HPRC,HGSVC,1KG-ONT	Yes	2.766	Yes	NA,NA	NA	NA
chr20:5973739	543693	INS	298	0.8913	0.4232	16	MCM8(7.8297e-18,0.97)	NA	NA	NA	NA	NA	NA	NA	NA	No	NA	NA	Yes	2.972	Yes	NA,NA	NA	NA
chr20:6045049	543694	DEL	1917	0.8797	0.4474	100	LRRN4(1.371e-12,1.933)	NA	NA	NA	NA	NA	NA	NA	open_chromatin_region	No	ID=20-6044987-6044999-TG,20-6045444-6045462-AAAAC,20-6045460-6045474-AAC,20-6045476-6045487-AC,20-6046323-6046334-AT,20-6046904-6046916-TG,20-6046967-6046976-T;MOTIFS=AAC,T,TG,AT,AC,AAAAC;STRUC=<VC140900>	HPRC,HGSVC,1KG-ONT	Yes	2.749	Yes	NA,NA	NA	NA
chr20:6063353	543695	INS	1267	0.9281	0.2775	313	NA	NA	NA	NA	NA	NA	NA	NA	NA	No	NA	HPRC,HGSVC,1KG-ONT	No	0.745	Yes	NA,NA	NA	NA
chr20:6070625	543696	INS	72	0.823	0.6395	124	NA	NA	NA	NA	NA	NA	NA	NA	NA	No	NA	HPRC,HGSVC,1KG-ONT	Yes	0.692	Yes	NA,NA	NA	NA
chr20:6079344	543698	INS	347	0.8869	0.394	38	FERMT1(3.6488e-11,0.871)	FERMT1(3.6488e-11,0.871)	NA	NA	NA	NA	NA	NA	NA	No	NA	HPRC,HGSVC,1KG-ONT	Yes	8.781	Yes	NA,NA	NA	NA
chr20:6079344	543697	INS	315	0.909	0.3277	73	FERMT1(3.6488e-11,0.871)	FERMT1(3.6488e-11,0.871)	NA	NA	NA	NA	NA	NA	NA	No	NA	HPRC,HGSVC,1KG-ONT	Yes	8.781	Yes	NA,NA	NA	NA
chr20:6090235	543699	DEL	1155	0.9354	0.2534	2	FERMT1(3.6488e-11,0.871)	FERMT1(3.6488e-11,0.871)	NA	NA	NA	NA	NA	NA	NA	No	ID=20-6090463-6090474-A;MOTIFS=A;STRUC=<TR2119499>,ID=20-6090614-6090623-GTG;MOTIFS=GTG;STRUC=<TR2119500>,ID=20-6090727-6090742-AAAT;MOTIFS=AAAT;STRUC=<TR2119501>,ID=20-6091161-6091177-CAAA;MOTIFS=CAAA;STRUC=<TR2119502>,ID=20-6091227-6091235-T;MOTIFS=T;STRUC=<TR2119503>	NA	Yes	0.073	No	NA,NA	NA	NA
chr20:6113513	543700	INS	55	0.8343	0.6138	2	FERMT1(3.6488e-11,0.871)	FERMT1(3.6488e-11,0.871)	NA	NA	NA	NA	NA	NA	NA	No	NA	NA	Yes	4.567	Yes	NA,NA	NA	NA
chr20:6117667	543701	DEL	115	0.8517	0.5714	264	FERMT1(3.6488e-11,0.871)	FERMT1(3.6488e-11,0.871)	NA	NA	NA	NA	NA	NA	NA	No	NA	HPRC,HGSVC,1KG-ONT	No	0.893	Yes	NA,NA	NA	NA
chr20:6125413	543702	INS	707	0.8985	0.3602	214	NA	NA	NA	NA	NA	NA	NA	NA	NA	No	NA	HPRC,HGSVC,1KG-ONT	Yes	0.142	Yes	NA,NA	NA	NA
chr20:6161426	543703	INS	489	0.8264	0.6564	1	NA	NA	NA	NA	NA	NA	NA	NA	NA	No	NA	NA	No	1.616	No	NA,NA	NA	NA
chr20:6170298	543704	DEL	332	0.9931	0.0054	1057	NA	NA	NA	NA	NA	NA	NA	NA	NA	No	ID=20-6170593-6170632-A;MOTIFS=A;STRUC=(A)n	HPRC,HGSVC,1KG-ONT	Yes	1.646	Yes	NA,NA	NA	NA
chr20:6176699	543705	DEL	70	0.8825	0.4315	2	NA	NA	NA	NA	NA	NA	NA	NA	NA	No	NA	NA	Yes	1.84	No	NA,NA	NA	NA
chr20:6179165	543706	DEL	52	0.8367	0.6205	21	NA	NA	NA	NA	NA	NA	NA	NA	NA	No	ID=20-6179142-6179184-CT,20-6179183-6179237-TA,20-6179237-6179253-GT;MOTIFS=CT,TA,GT;STRUC=<VC140915>	NA	Yes	3.129	Yes	NA,NA	NA	NA
chr20:6194819	543707	INS	3716	0.9544	0.2093	15	NA	NA	NA	NA	NA	NA	NA	NA	NA	No	NA	HPRC,1KG-ONT	Yes	2.254	Yes	NA,NA	NA	NA
chr20:6233074	543708	INS	55	0.8752	0.53	11	NA	NA	NA	NA	NA	NA	NA	NA	NA	No	ID=20-6232915-6232931-TTCTT,20-6232924-6232937-TTTC,20-6232934-6232948-TC,20-6232949-6232961-CCCT,20-6232958-6232971-CCTT,20-6232970-6232984-CTTC,20-6232982-6232992-CT,20-6232992-6233009-TTCC,20-6233019-6233036-TTCC,20-6233034-6233044-CT,20-6233044-6233069-TTCC,20-6233072-6233113-TCCC,20-6233110-6233165-CCTT,20-6233166-6233183-CCTT;MOTIFS=TC,TCCC,CCTT,TTCTT,CT,TTTC,TTCC,CCCT,CTTC;STRUC=<VC140921>	HPRC	No	1.616	No	NA,NA	NA	NA
chr20:6233098	543709	DEL	52	0.8232	0.6433	8	NA	NA	NA	NA	NA	NA	NA	NA	NA	No	ID=20-6232915-6232931-TTCTT,20-6232924-6232937-TTTC,20-6232934-6232948-TC,20-6232949-6232961-CCCT,20-6232958-6232971-CCTT,20-6232970-6232984-CTTC,20-6232982-6232992-CT,20-6232992-6233009-TTCC,20-6233019-6233036-TTCC,20-6233034-6233044-CT,20-6233044-6233069-TTCC,20-6233072-6233113-TCCC,20-6233110-6233165-CCTT,20-6233166-6233183-CCTT;MOTIFS=TC,TCCC,CCTT,TTCTT,CT,TTTC,TTCC,CCCT,CTTC;STRUC=<VC140921>	NA	No	0.444	Yes	NA,NA	NA	NA
chr20:6236151	543710	DEL	58	0.8579	0.5423	2	NA	NA	NA	NA	NA	NA	NA	NA	NA	No	NA	1KG-ONT	Yes	3.317	No	NA,NA	NA	NA
chr20:6240614	543713	INS	60	0.901	0.3688	5	NA	NA	NA	NA	NA	NA	NA	NA	NA	No	ID=20-6240591-6240608-TTTTC,20-6240614-6240634-TTCT,20-6240645-6240658-TTTC,20-6240695-6240707-CTTT,20-6240706-6240719-TTTC;MOTIFS=TTTC,CTTT,TTCT,TTTTC;STRUC=<VC140922>	NA	No	2.538	Yes	NA,NA	NA	NA
chr20:6240614	543712	INS	56	0.8413	0.6174	11	NA	NA	NA	NA	NA	NA	NA	NA	NA	No	ID=20-6240591-6240608-TTTTC,20-6240614-6240634-TTCT,20-6240645-6240658-TTTC,20-6240695-6240707-CTTT,20-6240706-6240719-TTTC;MOTIFS=TTTC,CTTT,TTCT,TTTTC;STRUC=<VC140922>	NA	No	2.538	No	NA,NA	NA	NA
chr20:6240614	543711	INS	52	0.8321	0.6701	78	NA	NA	NA	NA	NA	NA	NA	NA	NA	No	ID=20-6240591-6240608-TTTTC,20-6240614-6240634-TTCT,20-6240645-6240658-TTTC,20-6240695-6240707-CTTT,20-6240706-6240719-TTTC;MOTIFS=TTTC,CTTT,TTCT,TTTTC;STRUC=<VC140922>	NA	No	2.538	Yes	NA,NA	NA	NA
chr20:6266207	543714	DEL	56	0.9007	0.3777	1	NA	NA	NA	NA	NA	NA	NA	NA	NA	No	ID=20-6266200-6266211-TG,20-6266210-6266235-TA,20-6266236-6266262-TA,20-6266282-6266291-GA;MOTIFS=TA,TG,GA;STRUC=<VC140924>	NA	Yes	0.542	No	NA,NA	NA	NA
chr20:6266228	543715	INS	58	0.8318	0.6192	1	NA	NA	NA	NA	NA	NA	NA	NA	NA	No	ID=20-6266200-6266211-TG,20-6266210-6266235-TA,20-6266236-6266262-TA,20-6266282-6266291-GA;MOTIFS=TA,TG,GA;STRUC=<VC140924>	NA	No	1.616	No	NA,NA	NA	NA
chr20:6270514	543716	DEL	74	0.9136	0.5131	5	NA	NA	NA	NA	NA	NA	NA	NA	NA	No	ID=20-6270517-6270646-AATATTTAAAATATTAAATAATGTTTAA;MOTIFS=AATATTTAAAATATTAAATAATGTTTAA;STRUC=<TR2119769>,ID=20-6270535-6270643-TAATGTTTAAAATATTTAAAATATTAAATAATGTTTAAAATATTTAAAATATTAAATAATGTTTAAAATATTTAAAATATTAAATAATGTTTAAAATATTTAAAATAT;MOTIFS=TAATGTTTAAAATATTTAAAATATTAAATAATGTTTAAAATATTTAAAATATTAAATAATGTTTAAAATATTTAAAATATTAAATAATGTTTAAAATATTTAAAATAT;STRUC=(TAATGTTTAAAATATTTAAAATATTAAATAATGTTTAAAATATTTAAAATATTAAATAATGTTTAAAATATTTAAAATATTAAATAATGTTTAAAATATTTAAAATAT)n	HPRC,HGSVC,1KG-ONT	No	0.063	Yes	NA,NA	NA	NA
chr20:6270517	543720	DEL	56	0.865	0.5091	1	NA	NA	NA	NA	NA	NA	NA	NA	NA	No	ID=20-6270517-6270646-AATATTTAAAATATTAAATAATGTTTAA;MOTIFS=AATATTTAAAATATTAAATAATGTTTAA;STRUC=<TR2119769>,ID=20-6270535-6270643-TAATGTTTAAAATATTTAAAATATTAAATAATGTTTAAAATATTTAAAATATTAAATAATGTTTAAAATATTTAAAATATTAAATAATGTTTAAAATATTTAAAATAT;MOTIFS=TAATGTTTAAAATATTTAAAATATTAAATAATGTTTAAAATATTTAAAATATTAAATAATGTTTAAAATATTTAAAATATTAAATAATGTTTAAAATATTTAAAATAT;STRUC=(TAATGTTTAAAATATTTAAAATATTAAATAATGTTTAAAATATTTAAAATATTAAATAATGTTTAAAATATTTAAAATATTAAATAATGTTTAAAATATTTAAAATAT)n	HPRC,HGSVC,1KG-ONT	No	0.044	No	NA,NA	NA	NA
chr20:6270517	543719	INS	300	0.884	0.3915	3	NA	NA	NA	NA	NA	NA	NA	NA	NA	No	NA	HPRC,HGSVC,1KG-ONT	No	0.469	No	NA,NA	NA	NA
chr20:6270517	543718	INS	328	0.9481	0.2072	4	NA	NA	NA	NA	NA	NA	NA	NA	NA	No	NA	HPRC,HGSVC,1KG-ONT	No	0.469	Yes	NA,NA	NA	NA
chr20:6270517	543717	INS	276	0.9248	0.277	23	NA	NA	NA	NA	NA	NA	NA	NA	NA	No	NA	HPRC,HGSVC,1KG-ONT	No	0.469	Yes	NA,NA	NA	NA
chr20:6270521	543721	DEL	75	0.8582	0.5171	646	NA	NA	NA	NA	NA	NA	NA	NA	NA	No	ID=20-6270517-6270646-AATATTTAAAATATTAAATAATGTTTAA;MOTIFS=AATATTTAAAATATTAAATAATGTTTAA;STRUC=<TR2119769>,ID=20-6270535-6270643-TAATGTTTAAAATATTTAAAATATTAAATAATGTTTAAAATATTTAAAATATTAAATAATGTTTAAAATATTTAAAATATTAAATAATGTTTAAAATATTTAAAATAT;MOTIFS=TAATGTTTAAAATATTTAAAATATTAAATAATGTTTAAAATATTTAAAATATTAAATAATGTTTAAAATATTTAAAATATTAAATAATGTTTAAAATATTTAAAATAT;STRUC=(TAATGTTTAAAATATTTAAAATATTAAATAATGTTTAAAATATTTAAAATATTAAATAATGTTTAAAATATTTAAAATATTAAATAATGTTTAAAATATTTAAAATAT)n	HPRC,HGSVC,1KG-ONT	No	0.749	Yes	NA,NA	NA	NA
chr20:6270535	543724	INS	216	0.9186	0.3016	174	NA	NA	NA	NA	NA	NA	NA	NA	NA	No	ID=20-6270517-6270646-AATATTTAAAATATTAAATAATGTTTAA;MOTIFS=AATATTTAAAATATTAAATAATGTTTAA;STRUC=<TR2119769>,ID=20-6270535-6270643-TAATGTTTAAAATATTTAAAATATTAAATAATGTTTAAAATATTTAAAATATTAAATAATGTTTAAAATATTTAAAATATTAAATAATGTTTAAAATATTTAAAATAT;MOTIFS=TAATGTTTAAAATATTTAAAATATTAAATAATGTTTAAAATATTTAAAATATTAAATAATGTTTAAAATATTTAAAATATTAAATAATGTTTAAAATATTTAAAATAT;STRUC=(TAATGTTTAAAATATTTAAAATATTAAATAATGTTTAAAATATTTAAAATATTAAATAATGTTTAAAATATTTAAAATATTAAATAATGTTTAAAATATTTAAAATAT)n	HPRC,HGSVC,1KG-ONT	No	1.616	Yes	NA,NA	NA	NA
chr20:6270535	543723	INS	192	0.8565	0.6055	28	NA	NA	NA	NA	NA	NA	NA	NA	NA	No	ID=20-6270517-6270646-AATATTTAAAATATTAAATAATGTTTAA;MOTIFS=AATATTTAAAATATTAAATAATGTTTAA;STRUC=<TR2119769>,ID=20-6270535-6270643-TAATGTTTAAAATATTTAAAATATTAAATAATGTTTAAAATATTTAAAATATTAAATAATGTTTAAAATATTTAAAATATTAAATAATGTTTAAAATATTTAAAATAT;MOTIFS=TAATGTTTAAAATATTTAAAATATTAAATAATGTTTAAAATATTTAAAATATTAAATAATGTTTAAAATATTTAAAATATTAAATAATGTTTAAAATATTTAAAATAT;STRUC=(TAATGTTTAAAATATTTAAAATATTAAATAATGTTTAAAATATTTAAAATATTAAATAATGTTTAAAATATTTAAAATATTAAATAATGTTTAAAATATTTAAAATAT)n	HPRC,HGSVC	No	1.616	Yes	NA,NA	NA	NA
chr20:6270535	543722	INS	164	0.8642	0.5792	291	NA	NA	NA	NA	NA	NA	NA	NA	NA	No	ID=20-6270517-6270646-AATATTTAAAATATTAAATAATGTTTAA;MOTIFS=AATATTTAAAATATTAAATAATGTTTAA;STRUC=<TR2119769>,ID=20-6270535-6270643-TAATGTTTAAAATATTTAAAATATTAAATAATGTTTAAAATATTTAAAATATTAAATAATGTTTAAAATATTTAAAATATTAAATAATGTTTAAAATATTTAAAATAT;MOTIFS=TAATGTTTAAAATATTTAAAATATTAAATAATGTTTAAAATATTTAAAATATTAAATAATGTTTAAAATATTTAAAATATTAAATAATGTTTAAAATATTTAAAATAT;STRUC=(TAATGTTTAAAATATTTAAAATATTAAATAATGTTTAAAATATTTAAAATATTAAATAATGTTTAAAATATTTAAAATATTAAATAATGTTTAAAATATTTAAAATAT)n	HPRC,HGSVC	No	1.616	Yes	NA,NA	NA	NA
chr20:6270563	543725	INS	136	0.9639	0.3269	7	NA	NA	NA	NA	NA	NA	NA	NA	NA	No	ID=20-6270517-6270646-AATATTTAAAATATTAAATAATGTTTAA;MOTIFS=AATATTTAAAATATTAAATAATGTTTAA;STRUC=<TR2119769>,ID=20-6270535-6270643-TAATGTTTAAAATATTTAAAATATTAAATAATGTTTAAAATATTTAAAATATTAAATAATGTTTAAAATATTTAAAATATTAAATAATGTTTAAAATATTTAAAATAT;MOTIFS=TAATGTTTAAAATATTTAAAATATTAAATAATGTTTAAAATATTTAAAATATTAAATAATGTTTAAAATATTTAAAATATTAAATAATGTTTAAAATATTTAAAATAT;STRUC=(TAATGTTTAAAATATTTAAAATATTAAATAATGTTTAAAATATTTAAAATATTAAATAATGTTTAAAATATTTAAAATATTAAATAATGTTTAAAATATTTAAAATAT)n	HPRC,HGSVC	No	0.123	Yes	NA,NA	NA	NA
chr20:6270563	543726	INS	128	0.8404	0.6101	3	NA	NA	NA	NA	NA	NA	NA	NA	NA	No	ID=20-6270517-6270646-AATATTTAAAATATTAAATAATGTTTAA;MOTIFS=AATATTTAAAATATTAAATAATGTTTAA;STRUC=<TR2119769>,ID=20-6270535-6270643-TAATGTTTAAAATATTTAAAATATTAAATAATGTTTAAAATATTTAAAATATTAAATAATGTTTAAAATATTTAAAATATTAAATAATGTTTAAAATATTTAAAATAT;MOTIFS=TAATGTTTAAAATATTTAAAATATTAAATAATGTTTAAAATATTTAAAATATTAAATAATGTTTAAAATATTTAAAATATTAAATAATGTTTAAAATATTTAAAATAT;STRUC=(TAATGTTTAAAATATTTAAAATATTAAATAATGTTTAAAATATTTAAAATATTAAATAATGTTTAAAATATTTAAAATATTAAATAATGTTTAAAATATTTAAAATAT)n	HPRC,HGSVC	No	0.123	Yes	NA,NA	NA	NA
chr20:6270577	543727	INS	173	0.8777	0.4836	6	NA	NA	NA	NA	NA	NA	NA	NA	NA	No	ID=20-6270517-6270646-AATATTTAAAATATTAAATAATGTTTAA;MOTIFS=AATATTTAAAATATTAAATAATGTTTAA;STRUC=<TR2119769>,ID=20-6270535-6270643-TAATGTTTAAAATATTTAAAATATTAAATAATGTTTAAAATATTTAAAATATTAAATAATGTTTAAAATATTTAAAATATTAAATAATGTTTAAAATATTTAAAATAT;MOTIFS=TAATGTTTAAAATATTTAAAATATTAAATAATGTTTAAAATATTTAAAATATTAAATAATGTTTAAAATATTTAAAATATTAAATAATGTTTAAAATATTTAAAATAT;STRUC=(TAATGTTTAAAATATTTAAAATATTAAATAATGTTTAAAATATTTAAAATATTAAATAATGTTTAAAATATTTAAAATATTAAATAATGTTTAAAATATTTAAAATAT)n	HPRC,HGSVC	No	2.055	Yes	NA,NA	NA	NA
chr20:6270643	543728	INS	248	0.9179	0.2983	230	NA	NA	NA	NA	NA	NA	NA	NA	NA	No	ID=20-6270517-6270646-AATATTTAAAATATTAAATAATGTTTAA;MOTIFS=AATATTTAAAATATTAAATAATGTTTAA;STRUC=<TR2119769>,ID=20-6270535-6270643-TAATGTTTAAAATATTTAAAATATTAAATAATGTTTAAAATATTTAAAATATTAAATAATGTTTAAAATATTTAAAATATTAAATAATGTTTAAAATATTTAAAATAT;MOTIFS=TAATGTTTAAAATATTTAAAATATTAAATAATGTTTAAAATATTTAAAATATTAAATAATGTTTAAAATATTTAAAATATTAAATAATGTTTAAAATATTTAAAATAT;STRUC=(TAATGTTTAAAATATTTAAAATATTAAATAATGTTTAAAATATTTAAAATATTAAATAATGTTTAAAATATTTAAAATATTAAATAATGTTTAAAATATTTAAAATAT)n	HPRC,HGSVC,1KG-ONT	No	0.123	Yes	NA,NA	NA	NA
chr20:6270646	543729	INS	356	0.8306	0.6252	2	NA	NA	NA	NA	NA	NA	NA	NA	NA	No	ID=20-6270517-6270646-AATATTTAAAATATTAAATAATGTTTAA;MOTIFS=AATATTTAAAATATTAAATAATGTTTAA;STRUC=<TR2119769>	HGSVC,1KG-ONT	No	0.123	No	NA,NA	NA	NA
chr20:6276351	543730	INS	576	0.804	0.6776	1	NA	NA	NA	NA	NA	NA	NA	NA	NA	No	NA	NA	Yes	9.821	No	NA,NA	NA	NA
chr20:6327112	543731	INS	86	0.8125	0.6643	3	NA	NA	NA	NA	NA	NA	NA	NA	NA	No	ID=20-6327067-6327077-AT,20-6327083-6327094-TA,20-6327098-6327109-TA,20-6327112-6327261-GTATATATATCATATATATGGTGTATATATATG,20-6327113-6327122-TA,20-6327135-6327144-TA,20-6327146-6327155-TA,20-6327168-6327177-TA,20-6327179-6327188-TA,20-6327201-6327210-TA,20-6327212-6327221-TA,20-6327234-6327243-TA,20-6327245-6327254-TA,20-6327265-6327274-TA,20-6327276-6327285-TA,20-6327298-6327307-TA,20-6327309-6327318-TA,20-6327331-6327340-TA,20-6327342-6327351-TA,20-6327364-6327373-TA,20-6327375-6327384-TA,20-6327255-6327403-ATATATGGTGTATATATATGGTATATATATCAT,20-6327508-6327520-GT,20-6327519-6327542-TA,20-6327546-6327555-TA,20-6327570-6327579-TA,20-6327584-6327593-TA,20-6327595-6327604-TA,20-6327608-6327617-TA,20-6327619-6327628-TA,20-6327632-6327643-TA,20-6327652-6327664-GT,20-6327669-6327682-TG,20-6327681-6327728-TA,20-6327813-6327822-TG;MOTIFS=ATATATGGTGTATATATATGGTATATATATCAT,TA,TG,GT,AT,GTATATATATCATATATATGGTGTATATATATG;STRUC=<VC140930>	HPRC,HGSVC,1KG-ONT	No	1.616	Yes	NA,NA	NA	NA
chr20:6327125	543732	INS	163	0.8162	0.6471	17	NA	NA	NA	NA	NA	NA	NA	NA	NA	No	ID=20-6327067-6327077-AT,20-6327083-6327094-TA,20-6327098-6327109-TA,20-6327112-6327261-GTATATATATCATATATATGGTGTATATATATG,20-6327113-6327122-TA,20-6327135-6327144-TA,20-6327146-6327155-TA,20-6327168-6327177-TA,20-6327179-6327188-TA,20-6327201-6327210-TA,20-6327212-6327221-TA,20-6327234-6327243-TA,20-6327245-6327254-TA,20-6327265-6327274-TA,20-6327276-6327285-TA,20-6327298-6327307-TA,20-6327309-6327318-TA,20-6327331-6327340-TA,20-6327342-6327351-TA,20-6327364-6327373-TA,20-6327375-6327384-TA,20-6327255-6327403-ATATATGGTGTATATATATGGTATATATATCAT,20-6327508-6327520-GT,20-6327519-6327542-TA,20-6327546-6327555-TA,20-6327570-6327579-TA,20-6327584-6327593-TA,20-6327595-6327604-TA,20-6327608-6327617-TA,20-6327619-6327628-TA,20-6327632-6327643-TA,20-6327652-6327664-GT,20-6327669-6327682-TG,20-6327681-6327728-TA,20-6327813-6327822-TG;MOTIFS=ATATATGGTGTATATATATGGTATATATATCAT,TA,TG,GT,AT,GTATATATATCATATATATGGTGTATATATATG;STRUC=<VC140930>	HGSVC	No	1.616	Yes	NA,NA	NA	NA
chr20:6327158	543734	INS	69	0.8147	0.6391	7	NA	NA	NA	NA	NA	NA	NA	NA	NA	No	ID=20-6327067-6327077-AT,20-6327083-6327094-TA,20-6327098-6327109-TA,20-6327112-6327261-GTATATATATCATATATATGGTGTATATATATG,20-6327113-6327122-TA,20-6327135-6327144-TA,20-6327146-6327155-TA,20-6327168-6327177-TA,20-6327179-6327188-TA,20-6327201-6327210-TA,20-6327212-6327221-TA,20-6327234-6327243-TA,20-6327245-6327254-TA,20-6327265-6327274-TA,20-6327276-6327285-TA,20-6327298-6327307-TA,20-6327309-6327318-TA,20-6327331-6327340-TA,20-6327342-6327351-TA,20-6327364-6327373-TA,20-6327375-6327384-TA,20-6327255-6327403-ATATATGGTGTATATATATGGTATATATATCAT,20-6327508-6327520-GT,20-6327519-6327542-TA,20-6327546-6327555-TA,20-6327570-6327579-TA,20-6327584-6327593-TA,20-6327595-6327604-TA,20-6327608-6327617-TA,20-6327619-6327628-TA,20-6327632-6327643-TA,20-6327652-6327664-GT,20-6327669-6327682-TG,20-6327681-6327728-TA,20-6327813-6327822-TG;MOTIFS=ATATATGGTGTATATATATGGTATATATATCAT,TA,TG,GT,AT,GTATATATATCATATATATGGTGTATATATATG;STRUC=<VC140930>	HPRC,HGSVC,1KG-ONT	No	1.616	Yes	NA,NA	NA	NA
chr20:6327158	543735	DEL	97	0.8072	0.6814	221	NA	NA	NA	NA	NA	NA	NA	NA	NA	No	ID=20-6327067-6327077-AT,20-6327083-6327094-TA,20-6327098-6327109-TA,20-6327112-6327261-GTATATATATCATATATATGGTGTATATATATG,20-6327113-6327122-TA,20-6327135-6327144-TA,20-6327146-6327155-TA,20-6327168-6327177-TA,20-6327179-6327188-TA,20-6327201-6327210-TA,20-6327212-6327221-TA,20-6327234-6327243-TA,20-6327245-6327254-TA,20-6327265-6327274-TA,20-6327276-6327285-TA,20-6327298-6327307-TA,20-6327309-6327318-TA,20-6327331-6327340-TA,20-6327342-6327351-TA,20-6327364-6327373-TA,20-6327375-6327384-TA,20-6327255-6327403-ATATATGGTGTATATATATGGTATATATATCAT,20-6327508-6327520-GT,20-6327519-6327542-TA,20-6327546-6327555-TA,20-6327570-6327579-TA,20-6327584-6327593-TA,20-6327595-6327604-TA,20-6327608-6327617-TA,20-6327619-6327628-TA,20-6327632-6327643-TA,20-6327652-6327664-GT,20-6327669-6327682-TG,20-6327681-6327728-TA,20-6327813-6327822-TG;MOTIFS=ATATATGGTGTATATATATGGTATATATATCAT,TA,TG,GT,AT,GTATATATATCATATATATGGTGTATATATATG;STRUC=<VC140930>	NA	Yes	0.019	Yes	NA,NA	NA	NA
chr20:6327158	543733	INS	64	0.8937	0.3907	53	NA	NA	NA	NA	NA	NA	NA	NA	NA	No	ID=20-6327067-6327077-AT,20-6327083-6327094-TA,20-6327098-6327109-TA,20-6327112-6327261-GTATATATATCATATATATGGTGTATATATATG,20-6327113-6327122-TA,20-6327135-6327144-TA,20-6327146-6327155-TA,20-6327168-6327177-TA,20-6327179-6327188-TA,20-6327201-6327210-TA,20-6327212-6327221-TA,20-6327234-6327243-TA,20-6327245-6327254-TA,20-6327265-6327274-TA,20-6327276-6327285-TA,20-6327298-6327307-TA,20-6327309-6327318-TA,20-6327331-6327340-TA,20-6327342-6327351-TA,20-6327364-6327373-TA,20-6327375-6327384-TA,20-6327255-6327403-ATATATGGTGTATATATATGGTATATATATCAT,20-6327508-6327520-GT,20-6327519-6327542-TA,20-6327546-6327555-TA,20-6327570-6327579-TA,20-6327584-6327593-TA,20-6327595-6327604-TA,20-6327608-6327617-TA,20-6327619-6327628-TA,20-6327632-6327643-TA,20-6327652-6327664-GT,20-6327669-6327682-TG,20-6327681-6327728-TA,20-6327813-6327822-TG;MOTIFS=ATATATGGTGTATATATATGGTATATATATCAT,TA,TG,GT,AT,GTATATATATCATATATATGGTGTATATATATG;STRUC=<VC140930>	HPRC,HGSVC,1KG-ONT	No	1.616	Yes	NA,NA	NA	NA
chr20:6327214	543738	DEL	150	0.8197	0.6479	3	NA	NA	NA	NA	NA	NA	NA	NA	NA	No	ID=20-6327067-6327077-AT,20-6327083-6327094-TA,20-6327098-6327109-TA,20-6327112-6327261-GTATATATATCATATATATGGTGTATATATATG,20-6327113-6327122-TA,20-6327135-6327144-TA,20-6327146-6327155-TA,20-6327168-6327177-TA,20-6327179-6327188-TA,20-6327201-6327210-TA,20-6327212-6327221-TA,20-6327234-6327243-TA,20-6327245-6327254-TA,20-6327265-6327274-TA,20-6327276-6327285-TA,20-6327298-6327307-TA,20-6327309-6327318-TA,20-6327331-6327340-TA,20-6327342-6327351-TA,20-6327364-6327373-TA,20-6327375-6327384-TA,20-6327255-6327403-ATATATGGTGTATATATATGGTATATATATCAT,20-6327508-6327520-GT,20-6327519-6327542-TA,20-6327546-6327555-TA,20-6327570-6327579-TA,20-6327584-6327593-TA,20-6327595-6327604-TA,20-6327608-6327617-TA,20-6327619-6327628-TA,20-6327632-6327643-TA,20-6327652-6327664-GT,20-6327669-6327682-TG,20-6327681-6327728-TA,20-6327813-6327822-TG;MOTIFS=ATATATGGTGTATATATATGGTATATATATCAT,TA,TG,GT,AT,GTATATATATCATATATATGGTGTATATATATG;STRUC=<VC140930>	HPRC,HGSVC	No	0.059	No	NA,NA	NA	NA
chr20:6327222	543739	INS	79	0.8375	0.6	2	NA	NA	NA	NA	NA	NA	NA	NA	NA	No	ID=20-6327067-6327077-AT,20-6327083-6327094-TA,20-6327098-6327109-TA,20-6327112-6327261-GTATATATATCATATATATGGTGTATATATATG,20-6327113-6327122-TA,20-6327135-6327144-TA,20-6327146-6327155-TA,20-6327168-6327177-TA,20-6327179-6327188-TA,20-6327201-6327210-TA,20-6327212-6327221-TA,20-6327234-6327243-TA,20-6327245-6327254-TA,20-6327265-6327274-TA,20-6327276-6327285-TA,20-6327298-6327307-TA,20-6327309-6327318-TA,20-6327331-6327340-TA,20-6327342-6327351-TA,20-6327364-6327373-TA,20-6327375-6327384-TA,20-6327255-6327403-ATATATGGTGTATATATATGGTATATATATCAT,20-6327508-6327520-GT,20-6327519-6327542-TA,20-6327546-6327555-TA,20-6327570-6327579-TA,20-6327584-6327593-TA,20-6327595-6327604-TA,20-6327608-6327617-TA,20-6327619-6327628-TA,20-6327632-6327643-TA,20-6327652-6327664-GT,20-6327669-6327682-TG,20-6327681-6327728-TA,20-6327813-6327822-TG;MOTIFS=ATATATGGTGTATATATATGGTATATATATCAT,TA,TG,GT,AT,GTATATATATCATATATATGGTGTATATATATG;STRUC=<VC140930>	HPRC,HGSVC,1KG-ONT	No	1.616	No	NA,NA	NA	NA
chr20:6327255	543740	DEL	66	0.8304	0.6185	3	NA	NA	NA	NA	NA	NA	NA	NA	NA	No	ID=20-6327067-6327077-AT,20-6327083-6327094-TA,20-6327098-6327109-TA,20-6327112-6327261-GTATATATATCATATATATGGTGTATATATATG,20-6327113-6327122-TA,20-6327135-6327144-TA,20-6327146-6327155-TA,20-6327168-6327177-TA,20-6327179-6327188-TA,20-6327201-6327210-TA,20-6327212-6327221-TA,20-6327234-6327243-TA,20-6327245-6327254-TA,20-6327265-6327274-TA,20-6327276-6327285-TA,20-6327298-6327307-TA,20-6327309-6327318-TA,20-6327331-6327340-TA,20-6327342-6327351-TA,20-6327364-6327373-TA,20-6327375-6327384-TA,20-6327255-6327403-ATATATGGTGTATATATATGGTATATATATCAT,20-6327508-6327520-GT,20-6327519-6327542-TA,20-6327546-6327555-TA,20-6327570-6327579-TA,20-6327584-6327593-TA,20-6327595-6327604-TA,20-6327608-6327617-TA,20-6327619-6327628-TA,20-6327632-6327643-TA,20-6327652-6327664-GT,20-6327669-6327682-TG,20-6327681-6327728-TA,20-6327813-6327822-TG;MOTIFS=ATATATGGTGTATATATATGGTATATATATCAT,TA,TG,GT,AT,GTATATATATCATATATATGGTGTATATATATG;STRUC=<VC140930>	NA	No	0.017	Yes	NA,NA	NA	NA
chr20:6327288	543743	INS	128	0.8243	0.6307	153	NA	NA	NA	NA	NA	NA	NA	NA	NA	No	ID=20-6327067-6327077-AT,20-6327083-6327094-TA,20-6327098-6327109-TA,20-6327112-6327261-GTATATATATCATATATATGGTGTATATATATG,20-6327113-6327122-TA,20-6327135-6327144-TA,20-6327146-6327155-TA,20-6327168-6327177-TA,20-6327179-6327188-TA,20-6327201-6327210-TA,20-6327212-6327221-TA,20-6327234-6327243-TA,20-6327245-6327254-TA,20-6327265-6327274-TA,20-6327276-6327285-TA,20-6327298-6327307-TA,20-6327309-6327318-TA,20-6327331-6327340-TA,20-6327342-6327351-TA,20-6327364-6327373-TA,20-6327375-6327384-TA,20-6327255-6327403-ATATATGGTGTATATATATGGTATATATATCAT,20-6327508-6327520-GT,20-6327519-6327542-TA,20-6327546-6327555-TA,20-6327570-6327579-TA,20-6327584-6327593-TA,20-6327595-6327604-TA,20-6327608-6327617-TA,20-6327619-6327628-TA,20-6327632-6327643-TA,20-6327652-6327664-GT,20-6327669-6327682-TG,20-6327681-6327728-TA,20-6327813-6327822-TG;MOTIFS=ATATATGGTGTATATATATGGTATATATATCAT,TA,TG,GT,AT,GTATATATATCATATATATGGTGTATATATATG;STRUC=<VC140930>	HPRC,HGSVC,1KG-ONT	No	1.616	Yes	NA,NA	NA	NA
chr20:6327288	543742	INS	97	0.849	0.6223	192	NA	NA	NA	NA	NA	NA	NA	NA	NA	No	ID=20-6327067-6327077-AT,20-6327083-6327094-TA,20-6327098-6327109-TA,20-6327112-6327261-GTATATATATCATATATATGGTGTATATATATG,20-6327113-6327122-TA,20-6327135-6327144-TA,20-6327146-6327155-TA,20-6327168-6327177-TA,20-6327179-6327188-TA,20-6327201-6327210-TA,20-6327212-6327221-TA,20-6327234-6327243-TA,20-6327245-6327254-TA,20-6327265-6327274-TA,20-6327276-6327285-TA,20-6327298-6327307-TA,20-6327309-6327318-TA,20-6327331-6327340-TA,20-6327342-6327351-TA,20-6327364-6327373-TA,20-6327375-6327384-TA,20-6327255-6327403-ATATATGGTGTATATATATGGTATATATATCAT,20-6327508-6327520-GT,20-6327519-6327542-TA,20-6327546-6327555-TA,20-6327570-6327579-TA,20-6327584-6327593-TA,20-6327595-6327604-TA,20-6327608-6327617-TA,20-6327619-6327628-TA,20-6327632-6327643-TA,20-6327652-6327664-GT,20-6327669-6327682-TG,20-6327681-6327728-TA,20-6327813-6327822-TG;MOTIFS=ATATATGGTGTATATATATGGTATATATATCAT,TA,TG,GT,AT,GTATATATATCATATATATGGTGTATATATATG;STRUC=<VC140930>	HPRC,HGSVC,1KG-ONT	No	1.616	Yes	NA,NA	NA	NA
chr20:6327288	543741	INS	71	0.8605	0.49	4	NA	NA	NA	NA	NA	NA	NA	NA	NA	No	ID=20-6327067-6327077-AT,20-6327083-6327094-TA,20-6327098-6327109-TA,20-6327112-6327261-GTATATATATCATATATATGGTGTATATATATG,20-6327113-6327122-TA,20-6327135-6327144-TA,20-6327146-6327155-TA,20-6327168-6327177-TA,20-6327179-6327188-TA,20-6327201-6327210-TA,20-6327212-6327221-TA,20-6327234-6327243-TA,20-6327245-6327254-TA,20-6327265-6327274-TA,20-6327276-6327285-TA,20-6327298-6327307-TA,20-6327309-6327318-TA,20-6327331-6327340-TA,20-6327342-6327351-TA,20-6327364-6327373-TA,20-6327375-6327384-TA,20-6327255-6327403-ATATATGGTGTATATATATGGTATATATATCAT,20-6327508-6327520-GT,20-6327519-6327542-TA,20-6327546-6327555-TA,20-6327570-6327579-TA,20-6327584-6327593-TA,20-6327595-6327604-TA,20-6327608-6327617-TA,20-6327619-6327628-TA,20-6327632-6327643-TA,20-6327652-6327664-GT,20-6327669-6327682-TG,20-6327681-6327728-TA,20-6327813-6327822-TG;MOTIFS=ATATATGGTGTATATATATGGTATATATATCAT,TA,TG,GT,AT,GTATATATATCATATATATGGTGTATATATATG;STRUC=<VC140930>	HPRC,HGSVC,1KG-ONT	No	1.616	Yes	NA,NA	NA	NA
chr20:6327321	543744	INS	106	0.8279	0.639	69	NA	NA	NA	NA	NA	NA	NA	NA	NA	No	ID=20-6327067-6327077-AT,20-6327083-6327094-TA,20-6327098-6327109-TA,20-6327112-6327261-GTATATATATCATATATATGGTGTATATATATG,20-6327113-6327122-TA,20-6327135-6327144-TA,20-6327146-6327155-TA,20-6327168-6327177-TA,20-6327179-6327188-TA,20-6327201-6327210-TA,20-6327212-6327221-TA,20-6327234-6327243-TA,20-6327245-6327254-TA,20-6327265-6327274-TA,20-6327276-6327285-TA,20-6327298-6327307-TA,20-6327309-6327318-TA,20-6327331-6327340-TA,20-6327342-6327351-TA,20-6327364-6327373-TA,20-6327375-6327384-TA,20-6327255-6327403-ATATATGGTGTATATATATGGTATATATATCAT,20-6327508-6327520-GT,20-6327519-6327542-TA,20-6327546-6327555-TA,20-6327570-6327579-TA,20-6327584-6327593-TA,20-6327595-6327604-TA,20-6327608-6327617-TA,20-6327619-6327628-TA,20-6327632-6327643-TA,20-6327652-6327664-GT,20-6327669-6327682-TG,20-6327681-6327728-TA,20-6327813-6327822-TG;MOTIFS=ATATATGGTGTATATATATGGTATATATATCAT,TA,TG,GT,AT,GTATATATATCATATATATGGTGTATATATATG;STRUC=<VC140930>	HPRC,HGSVC,1KG-ONT	No	1.616	Yes	NA,NA	NA	NA
chr20:6327321	543745	INS	137	0.8321	0.5971	98	NA	NA	NA	NA	NA	NA	NA	NA	NA	No	ID=20-6327067-6327077-AT,20-6327083-6327094-TA,20-6327098-6327109-TA,20-6327112-6327261-GTATATATATCATATATATGGTGTATATATATG,20-6327113-6327122-TA,20-6327135-6327144-TA,20-6327146-6327155-TA,20-6327168-6327177-TA,20-6327179-6327188-TA,20-6327201-6327210-TA,20-6327212-6327221-TA,20-6327234-6327243-TA,20-6327245-6327254-TA,20-6327265-6327274-TA,20-6327276-6327285-TA,20-6327298-6327307-TA,20-6327309-6327318-TA,20-6327331-6327340-TA,20-6327342-6327351-TA,20-6327364-6327373-TA,20-6327375-6327384-TA,20-6327255-6327403-ATATATGGTGTATATATATGGTATATATATCAT,20-6327508-6327520-GT,20-6327519-6327542-TA,20-6327546-6327555-TA,20-6327570-6327579-TA,20-6327584-6327593-TA,20-6327595-6327604-TA,20-6327608-6327617-TA,20-6327619-6327628-TA,20-6327632-6327643-TA,20-6327652-6327664-GT,20-6327669-6327682-TG,20-6327681-6327728-TA,20-6327813-6327822-TG;MOTIFS=ATATATGGTGTATATATATGGTATATATATCAT,TA,TG,GT,AT,GTATATATATCATATATATGGTGTATATATATG;STRUC=<VC140930>	HPRC,HGSVC,1KG-ONT	No	1.616	Yes	NA,NA	NA	NA
chr20:6327321	543746	INS	73	0.9029	0.3865	112	NA	NA	NA	NA	NA	NA	NA	NA	NA	No	ID=20-6327067-6327077-AT,20-6327083-6327094-TA,20-6327098-6327109-TA,20-6327112-6327261-GTATATATATCATATATATGGTGTATATATATG,20-6327113-6327122-TA,20-6327135-6327144-TA,20-6327146-6327155-TA,20-6327168-6327177-TA,20-6327179-6327188-TA,20-6327201-6327210-TA,20-6327212-6327221-TA,20-6327234-6327243-TA,20-6327245-6327254-TA,20-6327265-6327274-TA,20-6327276-6327285-TA,20-6327298-6327307-TA,20-6327309-6327318-TA,20-6327331-6327340-TA,20-6327342-6327351-TA,20-6327364-6327373-TA,20-6327375-6327384-TA,20-6327255-6327403-ATATATGGTGTATATATATGGTATATATATCAT,20-6327508-6327520-GT,20-6327519-6327542-TA,20-6327546-6327555-TA,20-6327570-6327579-TA,20-6327584-6327593-TA,20-6327595-6327604-TA,20-6327608-6327617-TA,20-6327619-6327628-TA,20-6327632-6327643-TA,20-6327652-6327664-GT,20-6327669-6327682-TG,20-6327681-6327728-TA,20-6327813-6327822-TG;MOTIFS=ATATATGGTGTATATATATGGTATATATATCAT,TA,TG,GT,AT,GTATATATATCATATATATGGTGTATATATATG;STRUC=<VC140930>	HPRC,HGSVC,1KG-ONT	No	1.616	Yes	NA,NA	NA	NA
chr20:6327321	543747	INS	181	0.8594	0.5089	1	NA	NA	NA	NA	NA	NA	NA	NA	NA	No	ID=20-6327067-6327077-AT,20-6327083-6327094-TA,20-6327098-6327109-TA,20-6327112-6327261-GTATATATATCATATATATGGTGTATATATATG,20-6327113-6327122-TA,20-6327135-6327144-TA,20-6327146-6327155-TA,20-6327168-6327177-TA,20-6327179-6327188-TA,20-6327201-6327210-TA,20-6327212-6327221-TA,20-6327234-6327243-TA,20-6327245-6327254-TA,20-6327265-6327274-TA,20-6327276-6327285-TA,20-6327298-6327307-TA,20-6327309-6327318-TA,20-6327331-6327340-TA,20-6327342-6327351-TA,20-6327364-6327373-TA,20-6327375-6327384-TA,20-6327255-6327403-ATATATGGTGTATATATATGGTATATATATCAT,20-6327508-6327520-GT,20-6327519-6327542-TA,20-6327546-6327555-TA,20-6327570-6327579-TA,20-6327584-6327593-TA,20-6327595-6327604-TA,20-6327608-6327617-TA,20-6327619-6327628-TA,20-6327632-6327643-TA,20-6327652-6327664-GT,20-6327669-6327682-TG,20-6327681-6327728-TA,20-6327813-6327822-TG;MOTIFS=ATATATGGTGTATATATATGGTATATATATCAT,TA,TG,GT,AT,GTATATATATCATATATATGGTGTATATATATG;STRUC=<VC140930>	HGSVC	No	1.616	Yes	NA,NA	NA	NA
chr20:6327375	543748	INS	69	0.9498	0.2161	12	NA	NA	NA	NA	NA	NA	NA	NA	NA	No	ID=20-6327067-6327077-AT,20-6327083-6327094-TA,20-6327098-6327109-TA,20-6327112-6327261-GTATATATATCATATATATGGTGTATATATATG,20-6327113-6327122-TA,20-6327135-6327144-TA,20-6327146-6327155-TA,20-6327168-6327177-TA,20-6327179-6327188-TA,20-6327201-6327210-TA,20-6327212-6327221-TA,20-6327234-6327243-TA,20-6327245-6327254-TA,20-6327265-6327274-TA,20-6327276-6327285-TA,20-6327298-6327307-TA,20-6327309-6327318-TA,20-6327331-6327340-TA,20-6327342-6327351-TA,20-6327364-6327373-TA,20-6327375-6327384-TA,20-6327255-6327403-ATATATGGTGTATATATATGGTATATATATCAT,20-6327508-6327520-GT,20-6327519-6327542-TA,20-6327546-6327555-TA,20-6327570-6327579-TA,20-6327584-6327593-TA,20-6327595-6327604-TA,20-6327608-6327617-TA,20-6327619-6327628-TA,20-6327632-6327643-TA,20-6327652-6327664-GT,20-6327669-6327682-TG,20-6327681-6327728-TA,20-6327813-6327822-TG;MOTIFS=ATATATGGTGTATATATATGGTATATATATCAT,TA,TG,GT,AT,GTATATATATCATATATATGGTGTATATATATG;STRUC=<VC140930>	HPRC,HGSVC,1KG-ONT	No	2.44	Yes	NA,NA	NA	NA
chr20:6343063	543749	INS	341	0.9749	0.2254	2	NA	NA	NA	NA	NA	NA	NA	NA	NA	No	NA	HPRC	Yes	1.616	Yes	NA,NA	NA	NA
chr20:6350161	543750	INS	1527	0.9214	0.2798	9	NA	NA	NA	NA	NA	NA	NA	NA	NA	No	NA	NA	Yes	0.692	Yes	NA,NA	NA	NA
chr20:6388982	543751	INS	50	0.8283	0.6087	1	NA	NA	NA	NA	NA	NA	NA	NA	NA	No	NA	NA	No	5.092	No	NA,NA	NA	NA
chr20:6430033	543752	INS	61	0.9057	0.3391	185	NA	NA	NA	NA	NA	NA	NA	NA	NA	No	NA	HPRC,HGSVC,1KG-ONT	Yes	1.616	Yes	NA,NA	NA	NA
chr20:6430096	543753	INS	65	0.8889	0.4033	1	NA	NA	NA	NA	NA	NA	NA	NA	NA	No	NA	HPRC,HGSVC,1KG-ONT	Yes	1.616	No	NA,NA	NA	NA
chr20:6462475	543754	INS	64	0.8544	0.5627	40	NA	NA	NA	NA	NA	NA	NA	NA	NA	No	ID=20-6462472-6462487-AT,20-6462475-6462584-TATATATATATACATATATATAAAACAGTTTTT,20-6462488-6462497-AT,20-6462508-6462520-TA,20-6462521-6462530-AT,20-6462541-6462553-TA,20-6462543-6462646-TATATATATACATATATATAAAACAGTTTTT,20-6462554-6462563-AT,20-6462574-6462584-TA,20-6462585-6462594-AT,20-6462605-6462615-TA,20-6462616-6462625-AT,20-6462636-6462648-TA,20-6462667-6462679-TA,20-6462669-6462803-TATATATATACATATATAAAACAGTTTTT,20-6462698-6462708-TA,20-6462727-6462737-TA,20-6462756-6462766-TA,20-6462785-6462795-TA,20-6462796-6462805-AT,20-6462816-6462826-TA,20-6462843-6462852-TA,20-6462862-6462870-AT,20-6462886-6462896-AT,20-6462899-6462925-TA;MOTIFS=TATATATATACATATATATAAAACAGTTTTT,TATATATATATACATATATATAAAACAGTTTTT,TA,AT,TATATATATACATATATAAAACAGTTTTT;STRUC=<VC140941>	HPRC,HGSVC	No	0.469	Yes	NA,NA	NA	NA
chr20:6462477	543756	INS	184	0.8149	0.6711	7	NA	NA	NA	NA	NA	NA	NA	NA	NA	No	ID=20-6462472-6462487-AT,20-6462475-6462584-TATATATATATACATATATATAAAACAGTTTTT,20-6462488-6462497-AT,20-6462508-6462520-TA,20-6462521-6462530-AT,20-6462541-6462553-TA,20-6462543-6462646-TATATATATACATATATATAAAACAGTTTTT,20-6462554-6462563-AT,20-6462574-6462584-TA,20-6462585-6462594-AT,20-6462605-6462615-TA,20-6462616-6462625-AT,20-6462636-6462648-TA,20-6462667-6462679-TA,20-6462669-6462803-TATATATATACATATATAAAACAGTTTTT,20-6462698-6462708-TA,20-6462727-6462737-TA,20-6462756-6462766-TA,20-6462785-6462795-TA,20-6462796-6462805-AT,20-6462816-6462826-TA,20-6462843-6462852-TA,20-6462862-6462870-AT,20-6462886-6462896-AT,20-6462899-6462925-TA;MOTIFS=TATATATATACATATATATAAAACAGTTTTT,TATATATATATACATATATATAAAACAGTTTTT,TA,AT,TATATATATACATATATAAAACAGTTTTT;STRUC=<VC140941>	HPRC,HGSVC,1KG-ONT	No	0.469	No	NA,NA	NA	NA
chr20:6462477	543755	INS	89	0.894	0.3826	413	NA	NA	NA	NA	NA	NA	NA	NA	NA	No	ID=20-6462472-6462487-AT,20-6462475-6462584-TATATATATATACATATATATAAAACAGTTTTT,20-6462488-6462497-AT,20-6462508-6462520-TA,20-6462521-6462530-AT,20-6462541-6462553-TA,20-6462543-6462646-TATATATATACATATATATAAAACAGTTTTT,20-6462554-6462563-AT,20-6462574-6462584-TA,20-6462585-6462594-AT,20-6462605-6462615-TA,20-6462616-6462625-AT,20-6462636-6462648-TA,20-6462667-6462679-TA,20-6462669-6462803-TATATATATACATATATAAAACAGTTTTT,20-6462698-6462708-TA,20-6462727-6462737-TA,20-6462756-6462766-TA,20-6462785-6462795-TA,20-6462796-6462805-AT,20-6462816-6462826-TA,20-6462843-6462852-TA,20-6462862-6462870-AT,20-6462886-6462896-AT,20-6462899-6462925-TA;MOTIFS=TATATATATACATATATATAAAACAGTTTTT,TATATATATATACATATATATAAAACAGTTTTT,TA,AT,TATATATATACATATATAAAACAGTTTTT;STRUC=<VC140941>	HPRC,HGSVC	No	0.469	Yes	NA,NA	NA	NA
chr20:6462477	543757	INS	153	0.8007	0.6869	1	NA	NA	NA	NA	NA	NA	NA	NA	NA	No	ID=20-6462472-6462487-AT,20-6462475-6462584-TATATATATATACATATATATAAAACAGTTTTT,20-6462488-6462497-AT,20-6462508-6462520-TA,20-6462521-6462530-AT,20-6462541-6462553-TA,20-6462543-6462646-TATATATATACATATATATAAAACAGTTTTT,20-6462554-6462563-AT,20-6462574-6462584-TA,20-6462585-6462594-AT,20-6462605-6462615-TA,20-6462616-6462625-AT,20-6462636-6462648-TA,20-6462667-6462679-TA,20-6462669-6462803-TATATATATACATATATAAAACAGTTTTT,20-6462698-6462708-TA,20-6462727-6462737-TA,20-6462756-6462766-TA,20-6462785-6462795-TA,20-6462796-6462805-AT,20-6462816-6462826-TA,20-6462843-6462852-TA,20-6462862-6462870-AT,20-6462886-6462896-AT,20-6462899-6462925-TA;MOTIFS=TATATATATACATATATATAAAACAGTTTTT,TATATATATATACATATATATAAAACAGTTTTT,TA,AT,TATATATATACATATATAAAACAGTTTTT;STRUC=<VC140941>	HPRC,HGSVC,1KG-ONT	No	0.469	Yes	NA,NA	NA	NA
chr20:6462480	543758	INS	119	0.8623	0.6751	1	NA	NA	NA	NA	NA	NA	NA	NA	NA	No	ID=20-6462472-6462487-AT,20-6462475-6462584-TATATATATATACATATATATAAAACAGTTTTT,20-6462488-6462497-AT,20-6462508-6462520-TA,20-6462521-6462530-AT,20-6462541-6462553-TA,20-6462543-6462646-TATATATATACATATATATAAAACAGTTTTT,20-6462554-6462563-AT,20-6462574-6462584-TA,20-6462585-6462594-AT,20-6462605-6462615-TA,20-6462616-6462625-AT,20-6462636-6462648-TA,20-6462667-6462679-TA,20-6462669-6462803-TATATATATACATATATAAAACAGTTTTT,20-6462698-6462708-TA,20-6462727-6462737-TA,20-6462756-6462766-TA,20-6462785-6462795-TA,20-6462796-6462805-AT,20-6462816-6462826-TA,20-6462843-6462852-TA,20-6462862-6462870-AT,20-6462886-6462896-AT,20-6462899-6462925-TA;MOTIFS=TATATATATACATATATATAAAACAGTTTTT,TATATATATATACATATATATAAAACAGTTTTT,TA,AT,TATATATATACATATATAAAACAGTTTTT;STRUC=<VC140941>	HPRC,HGSVC,1KG-ONT	No	0.469	No	NA,NA	NA	NA
chr20:6462510	543759	INS	58	0.8735	0.4601	4	NA	NA	NA	NA	NA	NA	NA	NA	NA	No	ID=20-6462472-6462487-AT,20-6462475-6462584-TATATATATATACATATATATAAAACAGTTTTT,20-6462488-6462497-AT,20-6462508-6462520-TA,20-6462521-6462530-AT,20-6462541-6462553-TA,20-6462543-6462646-TATATATATACATATATATAAAACAGTTTTT,20-6462554-6462563-AT,20-6462574-6462584-TA,20-6462585-6462594-AT,20-6462605-6462615-TA,20-6462616-6462625-AT,20-6462636-6462648-TA,20-6462667-6462679-TA,20-6462669-6462803-TATATATATACATATATAAAACAGTTTTT,20-6462698-6462708-TA,20-6462727-6462737-TA,20-6462756-6462766-TA,20-6462785-6462795-TA,20-6462796-6462805-AT,20-6462816-6462826-TA,20-6462843-6462852-TA,20-6462862-6462870-AT,20-6462886-6462896-AT,20-6462899-6462925-TA;MOTIFS=TATATATATACATATATATAAAACAGTTTTT,TATATATATATACATATATATAAAACAGTTTTT,TA,AT,TATATATATACATATATAAAACAGTTTTT;STRUC=<VC140941>	HPRC	No	0.469	Yes	NA,NA	NA	NA
chr20:6462536	543760	INS	92	0.8196	0.6563	59	NA	NA	NA	NA	NA	NA	NA	NA	NA	No	ID=20-6462472-6462487-AT,20-6462475-6462584-TATATATATATACATATATATAAAACAGTTTTT,20-6462488-6462497-AT,20-6462508-6462520-TA,20-6462521-6462530-AT,20-6462541-6462553-TA,20-6462543-6462646-TATATATATACATATATATAAAACAGTTTTT,20-6462554-6462563-AT,20-6462574-6462584-TA,20-6462585-6462594-AT,20-6462605-6462615-TA,20-6462616-6462625-AT,20-6462636-6462648-TA,20-6462667-6462679-TA,20-6462669-6462803-TATATATATACATATATAAAACAGTTTTT,20-6462698-6462708-TA,20-6462727-6462737-TA,20-6462756-6462766-TA,20-6462785-6462795-TA,20-6462796-6462805-AT,20-6462816-6462826-TA,20-6462843-6462852-TA,20-6462862-6462870-AT,20-6462886-6462896-AT,20-6462899-6462925-TA;MOTIFS=TATATATATACATATATATAAAACAGTTTTT,TATATATATATACATATATATAAAACAGTTTTT,TA,AT,TATATATATACATATATAAAACAGTTTTT;STRUC=<VC140941>	HPRC,HGSVC,1KG-ONT	No	0.123	Yes	NA,NA	NA	NA
chr20:6462537	543761	INS	69	0.8392	0.5847	2	NA	NA	NA	NA	NA	NA	NA	NA	NA	No	ID=20-6462472-6462487-AT,20-6462475-6462584-TATATATATATACATATATATAAAACAGTTTTT,20-6462488-6462497-AT,20-6462508-6462520-TA,20-6462521-6462530-AT,20-6462541-6462553-TA,20-6462543-6462646-TATATATATACATATATATAAAACAGTTTTT,20-6462554-6462563-AT,20-6462574-6462584-TA,20-6462585-6462594-AT,20-6462605-6462615-TA,20-6462616-6462625-AT,20-6462636-6462648-TA,20-6462667-6462679-TA,20-6462669-6462803-TATATATATACATATATAAAACAGTTTTT,20-6462698-6462708-TA,20-6462727-6462737-TA,20-6462756-6462766-TA,20-6462785-6462795-TA,20-6462796-6462805-AT,20-6462816-6462826-TA,20-6462843-6462852-TA,20-6462862-6462870-AT,20-6462886-6462896-AT,20-6462899-6462925-TA;MOTIFS=TATATATATACATATATATAAAACAGTTTTT,TATATATATATACATATATATAAAACAGTTTTT,TA,AT,TATATATATACATATATAAAACAGTTTTT;STRUC=<VC140941>	HPRC,HGSVC	No	0.123	No	NA,NA	NA	NA
chr20:6462543	543762	INS	310	0.8799	0.4422	137	NA	NA	NA	NA	NA	NA	NA	NA	NA	No	ID=20-6462472-6462487-AT,20-6462475-6462584-TATATATATATACATATATATAAAACAGTTTTT,20-6462488-6462497-AT,20-6462508-6462520-TA,20-6462521-6462530-AT,20-6462541-6462553-TA,20-6462543-6462646-TATATATATACATATATATAAAACAGTTTTT,20-6462554-6462563-AT,20-6462574-6462584-TA,20-6462585-6462594-AT,20-6462605-6462615-TA,20-6462616-6462625-AT,20-6462636-6462648-TA,20-6462667-6462679-TA,20-6462669-6462803-TATATATATACATATATAAAACAGTTTTT,20-6462698-6462708-TA,20-6462727-6462737-TA,20-6462756-6462766-TA,20-6462785-6462795-TA,20-6462796-6462805-AT,20-6462816-6462826-TA,20-6462843-6462852-TA,20-6462862-6462870-AT,20-6462886-6462896-AT,20-6462899-6462925-TA;MOTIFS=TATATATATACATATATATAAAACAGTTTTT,TATATATATATACATATATATAAAACAGTTTTT,TA,AT,TATATATATACATATATAAAACAGTTTTT;STRUC=<VC140941>	HPRC,HGSVC	No	0.123	Yes	NA,NA	NA	NA
chr20:6462551	543763	DEL	95	0.8378	0.6052	110	NA	NA	NA	NA	NA	NA	NA	NA	NA	No	ID=20-6462472-6462487-AT,20-6462475-6462584-TATATATATATACATATATATAAAACAGTTTTT,20-6462488-6462497-AT,20-6462508-6462520-TA,20-6462521-6462530-AT,20-6462541-6462553-TA,20-6462543-6462646-TATATATATACATATATATAAAACAGTTTTT,20-6462554-6462563-AT,20-6462574-6462584-TA,20-6462585-6462594-AT,20-6462605-6462615-TA,20-6462616-6462625-AT,20-6462636-6462648-TA,20-6462667-6462679-TA,20-6462669-6462803-TATATATATACATATATAAAACAGTTTTT,20-6462698-6462708-TA,20-6462727-6462737-TA,20-6462756-6462766-TA,20-6462785-6462795-TA,20-6462796-6462805-AT,20-6462816-6462826-TA,20-6462843-6462852-TA,20-6462862-6462870-AT,20-6462886-6462896-AT,20-6462899-6462925-TA;MOTIFS=TATATATATACATATATATAAAACAGTTTTT,TATATATATATACATATATATAAAACAGTTTTT,TA,AT,TATATATATACATATATAAAACAGTTTTT;STRUC=<VC140941>	HPRC,HGSVC	No	0.003	Yes	NA,NA	NA	NA
chr20:6462585	543764	DEL	62	0.8871	0.4109	185	NA	NA	NA	NA	NA	NA	NA	NA	NA	No	ID=20-6462472-6462487-AT,20-6462475-6462584-TATATATATATACATATATATAAAACAGTTTTT,20-6462488-6462497-AT,20-6462508-6462520-TA,20-6462521-6462530-AT,20-6462541-6462553-TA,20-6462543-6462646-TATATATATACATATATATAAAACAGTTTTT,20-6462554-6462563-AT,20-6462574-6462584-TA,20-6462585-6462594-AT,20-6462605-6462615-TA,20-6462616-6462625-AT,20-6462636-6462648-TA,20-6462667-6462679-TA,20-6462669-6462803-TATATATATACATATATAAAACAGTTTTT,20-6462698-6462708-TA,20-6462727-6462737-TA,20-6462756-6462766-TA,20-6462785-6462795-TA,20-6462796-6462805-AT,20-6462816-6462826-TA,20-6462843-6462852-TA,20-6462862-6462870-AT,20-6462886-6462896-AT,20-6462899-6462925-TA;MOTIFS=TATATATATACATATATATAAAACAGTTTTT,TATATATATATACATATATATAAAACAGTTTTT,TA,AT,TATATATATACATATATAAAACAGTTTTT;STRUC=<VC140941>	HPRC,HGSVC,1KG-ONT	No	0.003	Yes	NA,NA	NA	NA
chr20:6462592	543765	DEL	241	0.8385	0.6492	10	NA	NA	NA	NA	NA	NA	NA	NA	NA	No	ID=20-6462472-6462487-AT,20-6462475-6462584-TATATATATATACATATATATAAAACAGTTTTT,20-6462488-6462497-AT,20-6462508-6462520-TA,20-6462521-6462530-AT,20-6462541-6462553-TA,20-6462543-6462646-TATATATATACATATATATAAAACAGTTTTT,20-6462554-6462563-AT,20-6462574-6462584-TA,20-6462585-6462594-AT,20-6462605-6462615-TA,20-6462616-6462625-AT,20-6462636-6462648-TA,20-6462667-6462679-TA,20-6462669-6462803-TATATATATACATATATAAAACAGTTTTT,20-6462698-6462708-TA,20-6462727-6462737-TA,20-6462756-6462766-TA,20-6462785-6462795-TA,20-6462796-6462805-AT,20-6462816-6462826-TA,20-6462843-6462852-TA,20-6462862-6462870-AT,20-6462886-6462896-AT,20-6462899-6462925-TA;MOTIFS=TATATATATACATATATATAAAACAGTTTTT,TATATATATATACATATATATAAAACAGTTTTT,TA,AT,TATATATATACATATATAAAACAGTTTTT;STRUC=<VC140941>	NA	Yes	0.004	No	NA,NA	NA	NA
chr20:6462639	543766	INS	218	0.8057	0.6807	5	NA	NA	NA	NA	NA	NA	NA	NA	NA	No	ID=20-6462472-6462487-AT,20-6462475-6462584-TATATATATATACATATATATAAAACAGTTTTT,20-6462488-6462497-AT,20-6462508-6462520-TA,20-6462521-6462530-AT,20-6462541-6462553-TA,20-6462543-6462646-TATATATATACATATATATAAAACAGTTTTT,20-6462554-6462563-AT,20-6462574-6462584-TA,20-6462585-6462594-AT,20-6462605-6462615-TA,20-6462616-6462625-AT,20-6462636-6462648-TA,20-6462667-6462679-TA,20-6462669-6462803-TATATATATACATATATAAAACAGTTTTT,20-6462698-6462708-TA,20-6462727-6462737-TA,20-6462756-6462766-TA,20-6462785-6462795-TA,20-6462796-6462805-AT,20-6462816-6462826-TA,20-6462843-6462852-TA,20-6462862-6462870-AT,20-6462886-6462896-AT,20-6462899-6462925-TA;MOTIFS=TATATATATACATATATATAAAACAGTTTTT,TATATATATATACATATATATAAAACAGTTTTT,TA,AT,TATATATATACATATATAAAACAGTTTTT;STRUC=<VC140941>	HPRC,HGSVC,1KG-ONT	No	1.616	Yes	NA,NA	NA	NA
chr20:6462643	543767	DEL	57	0.8715	0.5175	23	NA	NA	NA	NA	NA	NA	NA	NA	NA	No	ID=20-6462472-6462487-AT,20-6462475-6462584-TATATATATATACATATATATAAAACAGTTTTT,20-6462488-6462497-AT,20-6462508-6462520-TA,20-6462521-6462530-AT,20-6462541-6462553-TA,20-6462543-6462646-TATATATATACATATATATAAAACAGTTTTT,20-6462554-6462563-AT,20-6462574-6462584-TA,20-6462585-6462594-AT,20-6462605-6462615-TA,20-6462616-6462625-AT,20-6462636-6462648-TA,20-6462667-6462679-TA,20-6462669-6462803-TATATATATACATATATAAAACAGTTTTT,20-6462698-6462708-TA,20-6462727-6462737-TA,20-6462756-6462766-TA,20-6462785-6462795-TA,20-6462796-6462805-AT,20-6462816-6462826-TA,20-6462843-6462852-TA,20-6462862-6462870-AT,20-6462886-6462896-AT,20-6462899-6462925-TA;MOTIFS=TATATATATACATATATATAAAACAGTTTTT,TATATATATATACATATATATAAAACAGTTTTT,TA,AT,TATATATATACATATATAAAACAGTTTTT;STRUC=<VC140941>	HPRC,HGSVC,1KG-ONT	No	0.004	No	NA,NA	NA	NA
chr20:6462667	543768	DEL	62	0.8119	0.6986	335	NA	NA	NA	NA	NA	NA	NA	NA	NA	No	ID=20-6462472-6462487-AT,20-6462475-6462584-TATATATATATACATATATATAAAACAGTTTTT,20-6462488-6462497-AT,20-6462508-6462520-TA,20-6462521-6462530-AT,20-6462541-6462553-TA,20-6462543-6462646-TATATATATACATATATATAAAACAGTTTTT,20-6462554-6462563-AT,20-6462574-6462584-TA,20-6462585-6462594-AT,20-6462605-6462615-TA,20-6462616-6462625-AT,20-6462636-6462648-TA,20-6462667-6462679-TA,20-6462669-6462803-TATATATATACATATATAAAACAGTTTTT,20-6462698-6462708-TA,20-6462727-6462737-TA,20-6462756-6462766-TA,20-6462785-6462795-TA,20-6462796-6462805-AT,20-6462816-6462826-TA,20-6462843-6462852-TA,20-6462862-6462870-AT,20-6462886-6462896-AT,20-6462899-6462925-TA;MOTIFS=TATATATATACATATATATAAAACAGTTTTT,TATATATATATACATATATATAAAACAGTTTTT,TA,AT,TATATATATACATATATAAAACAGTTTTT;STRUC=<VC140941>	HPRC,HGSVC,1KG-ONT	No	0.003	Yes	NA,NA	NA	NA
chr20:6462707	543769	INS	282	0.8501	0.6403	68	NA	NA	NA	NA	NA	NA	NA	NA	NA	No	ID=20-6462472-6462487-AT,20-6462475-6462584-TATATATATATACATATATATAAAACAGTTTTT,20-6462488-6462497-AT,20-6462508-6462520-TA,20-6462521-6462530-AT,20-6462541-6462553-TA,20-6462543-6462646-TATATATATACATATATATAAAACAGTTTTT,20-6462554-6462563-AT,20-6462574-6462584-TA,20-6462585-6462594-AT,20-6462605-6462615-TA,20-6462616-6462625-AT,20-6462636-6462648-TA,20-6462667-6462679-TA,20-6462669-6462803-TATATATATACATATATAAAACAGTTTTT,20-6462698-6462708-TA,20-6462727-6462737-TA,20-6462756-6462766-TA,20-6462785-6462795-TA,20-6462796-6462805-AT,20-6462816-6462826-TA,20-6462843-6462852-TA,20-6462862-6462870-AT,20-6462886-6462896-AT,20-6462899-6462925-TA;MOTIFS=TATATATATACATATATATAAAACAGTTTTT,TATATATATATACATATATATAAAACAGTTTTT,TA,AT,TATATATATACATATATAAAACAGTTTTT;STRUC=<VC140941>	HPRC,HGSVC	No	5.066	Yes	NA,NA	NA	NA
chr20:6462711	543770	DEL	56	0.8809	0.4645	260	NA	NA	NA	NA	NA	NA	NA	NA	NA	No	ID=20-6462472-6462487-AT,20-6462475-6462584-TATATATATATACATATATATAAAACAGTTTTT,20-6462488-6462497-AT,20-6462508-6462520-TA,20-6462521-6462530-AT,20-6462541-6462553-TA,20-6462543-6462646-TATATATATACATATATATAAAACAGTTTTT,20-6462554-6462563-AT,20-6462574-6462584-TA,20-6462585-6462594-AT,20-6462605-6462615-TA,20-6462616-6462625-AT,20-6462636-6462648-TA,20-6462667-6462679-TA,20-6462669-6462803-TATATATATACATATATAAAACAGTTTTT,20-6462698-6462708-TA,20-6462727-6462737-TA,20-6462756-6462766-TA,20-6462785-6462795-TA,20-6462796-6462805-AT,20-6462816-6462826-TA,20-6462843-6462852-TA,20-6462862-6462870-AT,20-6462886-6462896-AT,20-6462899-6462925-TA;MOTIFS=TATATATATACATATATATAAAACAGTTTTT,TATATATATATACATATATATAAAACAGTTTTT,TA,AT,TATATATATACATATATAAAACAGTTTTT;STRUC=<VC140941>	HPRC,HGSVC,1KG-ONT	No	0.003	Yes	NA,NA	NA	NA
chr20:6462780	543771	DEL	60	0.8717	0.4957	32	NA	NA	NA	NA	NA	NA	NA	NA	NA	No	ID=20-6462472-6462487-AT,20-6462475-6462584-TATATATATATACATATATATAAAACAGTTTTT,20-6462488-6462497-AT,20-6462508-6462520-TA,20-6462521-6462530-AT,20-6462541-6462553-TA,20-6462543-6462646-TATATATATACATATATATAAAACAGTTTTT,20-6462554-6462563-AT,20-6462574-6462584-TA,20-6462585-6462594-AT,20-6462605-6462615-TA,20-6462616-6462625-AT,20-6462636-6462648-TA,20-6462667-6462679-TA,20-6462669-6462803-TATATATATACATATATAAAACAGTTTTT,20-6462698-6462708-TA,20-6462727-6462737-TA,20-6462756-6462766-TA,20-6462785-6462795-TA,20-6462796-6462805-AT,20-6462816-6462826-TA,20-6462843-6462852-TA,20-6462862-6462870-AT,20-6462886-6462896-AT,20-6462899-6462925-TA;MOTIFS=TATATATATACATATATATAAAACAGTTTTT,TATATATATATACATATATATAAAACAGTTTTT,TA,AT,TATATATATACATATATAAAACAGTTTTT;STRUC=<VC140941>	HPRC,HGSVC,1KG-ONT	No	0.003	No	NA,NA	NA	NA
chr20:6462785	543773	INS	197	0.8173	0.6621	18	NA	NA	NA	NA	NA	NA	NA	NA	NA	No	ID=20-6462472-6462487-AT,20-6462475-6462584-TATATATATATACATATATATAAAACAGTTTTT,20-6462488-6462497-AT,20-6462508-6462520-TA,20-6462521-6462530-AT,20-6462541-6462553-TA,20-6462543-6462646-TATATATATACATATATATAAAACAGTTTTT,20-6462554-6462563-AT,20-6462574-6462584-TA,20-6462585-6462594-AT,20-6462605-6462615-TA,20-6462616-6462625-AT,20-6462636-6462648-TA,20-6462667-6462679-TA,20-6462669-6462803-TATATATATACATATATAAAACAGTTTTT,20-6462698-6462708-TA,20-6462727-6462737-TA,20-6462756-6462766-TA,20-6462785-6462795-TA,20-6462796-6462805-AT,20-6462816-6462826-TA,20-6462843-6462852-TA,20-6462862-6462870-AT,20-6462886-6462896-AT,20-6462899-6462925-TA;MOTIFS=TATATATATACATATATATAAAACAGTTTTT,TATATATATATACATATATATAAAACAGTTTTT,TA,AT,TATATATATACATATATAAAACAGTTTTT;STRUC=<VC140941>	HPRC,HGSVC,1KG-ONT	Yes	0.123	Yes	NA,NA	NA	NA
chr20:6462785	543774	INS	232	0.8223	0.6336	5	NA	NA	NA	NA	NA	NA	NA	NA	NA	No	ID=20-6462472-6462487-AT,20-6462475-6462584-TATATATATATACATATATATAAAACAGTTTTT,20-6462488-6462497-AT,20-6462508-6462520-TA,20-6462521-6462530-AT,20-6462541-6462553-TA,20-6462543-6462646-TATATATATACATATATATAAAACAGTTTTT,20-6462554-6462563-AT,20-6462574-6462584-TA,20-6462585-6462594-AT,20-6462605-6462615-TA,20-6462616-6462625-AT,20-6462636-6462648-TA,20-6462667-6462679-TA,20-6462669-6462803-TATATATATACATATATAAAACAGTTTTT,20-6462698-6462708-TA,20-6462727-6462737-TA,20-6462756-6462766-TA,20-6462785-6462795-TA,20-6462796-6462805-AT,20-6462816-6462826-TA,20-6462843-6462852-TA,20-6462862-6462870-AT,20-6462886-6462896-AT,20-6462899-6462925-TA;MOTIFS=TATATATATACATATATATAAAACAGTTTTT,TATATATATATACATATATATAAAACAGTTTTT,TA,AT,TATATATATACATATATAAAACAGTTTTT;STRUC=<VC140941>	HPRC,HGSVC,1KG-ONT	Yes	0.123	Yes	NA,NA	NA	NA
chr20:6462785	543772	INS	132	0.8168	0.6522	5	NA	NA	NA	NA	NA	NA	NA	NA	NA	No	ID=20-6462472-6462487-AT,20-6462475-6462584-TATATATATATACATATATATAAAACAGTTTTT,20-6462488-6462497-AT,20-6462508-6462520-TA,20-6462521-6462530-AT,20-6462541-6462553-TA,20-6462543-6462646-TATATATATACATATATATAAAACAGTTTTT,20-6462554-6462563-AT,20-6462574-6462584-TA,20-6462585-6462594-AT,20-6462605-6462615-TA,20-6462616-6462625-AT,20-6462636-6462648-TA,20-6462667-6462679-TA,20-6462669-6462803-TATATATATACATATATAAAACAGTTTTT,20-6462698-6462708-TA,20-6462727-6462737-TA,20-6462756-6462766-TA,20-6462785-6462795-TA,20-6462796-6462805-AT,20-6462816-6462826-TA,20-6462843-6462852-TA,20-6462862-6462870-AT,20-6462886-6462896-AT,20-6462899-6462925-TA;MOTIFS=TATATATATACATATATATAAAACAGTTTTT,TATATATATATACATATATATAAAACAGTTTTT,TA,AT,TATATATATACATATATAAAACAGTTTTT;STRUC=<VC140941>	HPRC,HGSVC,1KG-ONT	Yes	0.123	Yes	NA,NA	NA	NA
chr20:6462787	543775	DEL	56	0.8245	0.6579	459	NA	NA	NA	NA	NA	NA	NA	NA	NA	No	ID=20-6462472-6462487-AT,20-6462475-6462584-TATATATATATACATATATATAAAACAGTTTTT,20-6462488-6462497-AT,20-6462508-6462520-TA,20-6462521-6462530-AT,20-6462541-6462553-TA,20-6462543-6462646-TATATATATACATATATATAAAACAGTTTTT,20-6462554-6462563-AT,20-6462574-6462584-TA,20-6462585-6462594-AT,20-6462605-6462615-TA,20-6462616-6462625-AT,20-6462636-6462648-TA,20-6462667-6462679-TA,20-6462669-6462803-TATATATATACATATATAAAACAGTTTTT,20-6462698-6462708-TA,20-6462727-6462737-TA,20-6462756-6462766-TA,20-6462785-6462795-TA,20-6462796-6462805-AT,20-6462816-6462826-TA,20-6462843-6462852-TA,20-6462862-6462870-AT,20-6462886-6462896-AT,20-6462899-6462925-TA;MOTIFS=TATATATATACATATATATAAAACAGTTTTT,TATATATATATACATATATATAAAACAGTTTTT,TA,AT,TATATATATACATATATAAAACAGTTTTT;STRUC=<VC140941>	HPRC,HGSVC,1KG-ONT	No	0.003	Yes	NA,NA	NA	NA
chr20:6462814	543776	DEL	57	0.9034	0.5261	6	NA	NA	NA	NA	NA	NA	NA	NA	NA	No	ID=20-6462472-6462487-AT,20-6462475-6462584-TATATATATATACATATATATAAAACAGTTTTT,20-6462488-6462497-AT,20-6462508-6462520-TA,20-6462521-6462530-AT,20-6462541-6462553-TA,20-6462543-6462646-TATATATATACATATATATAAAACAGTTTTT,20-6462554-6462563-AT,20-6462574-6462584-TA,20-6462585-6462594-AT,20-6462605-6462615-TA,20-6462616-6462625-AT,20-6462636-6462648-TA,20-6462667-6462679-TA,20-6462669-6462803-TATATATATACATATATAAAACAGTTTTT,20-6462698-6462708-TA,20-6462727-6462737-TA,20-6462756-6462766-TA,20-6462785-6462795-TA,20-6462796-6462805-AT,20-6462816-6462826-TA,20-6462843-6462852-TA,20-6462862-6462870-AT,20-6462886-6462896-AT,20-6462899-6462925-TA;MOTIFS=TATATATATACATATATATAAAACAGTTTTT,TATATATATATACATATATATAAAACAGTTTTT,TA,AT,TATATATATACATATATAAAACAGTTTTT;STRUC=<VC140941>	HPRC,HGSVC,1KG-ONT	No	0.026	Yes	NA,NA	NA	NA
chr20:6462839	543777	INS	112	0.8239	0.6516	8	NA	NA	NA	NA	NA	NA	NA	NA	NA	No	ID=20-6462472-6462487-AT,20-6462475-6462584-TATATATATATACATATATATAAAACAGTTTTT,20-6462488-6462497-AT,20-6462508-6462520-TA,20-6462521-6462530-AT,20-6462541-6462553-TA,20-6462543-6462646-TATATATATACATATATATAAAACAGTTTTT,20-6462554-6462563-AT,20-6462574-6462584-TA,20-6462585-6462594-AT,20-6462605-6462615-TA,20-6462616-6462625-AT,20-6462636-6462648-TA,20-6462667-6462679-TA,20-6462669-6462803-TATATATATACATATATAAAACAGTTTTT,20-6462698-6462708-TA,20-6462727-6462737-TA,20-6462756-6462766-TA,20-6462785-6462795-TA,20-6462796-6462805-AT,20-6462816-6462826-TA,20-6462843-6462852-TA,20-6462862-6462870-AT,20-6462886-6462896-AT,20-6462899-6462925-TA;MOTIFS=TATATATATACATATATATAAAACAGTTTTT,TATATATATATACATATATATAAAACAGTTTTT,TA,AT,TATATATATACATATATAAAACAGTTTTT;STRUC=<VC140941>	HPRC,HGSVC,1KG-ONT	Yes	1.616	Yes	NA,NA	NA	NA
chr20:6462843	543778	INS	140	0.809	0.6862	2	NA	NA	NA	NA	NA	NA	NA	NA	NA	No	ID=20-6462472-6462487-AT,20-6462475-6462584-TATATATATATACATATATATAAAACAGTTTTT,20-6462488-6462497-AT,20-6462508-6462520-TA,20-6462521-6462530-AT,20-6462541-6462553-TA,20-6462543-6462646-TATATATATACATATATATAAAACAGTTTTT,20-6462554-6462563-AT,20-6462574-6462584-TA,20-6462585-6462594-AT,20-6462605-6462615-TA,20-6462616-6462625-AT,20-6462636-6462648-TA,20-6462667-6462679-TA,20-6462669-6462803-TATATATATACATATATAAAACAGTTTTT,20-6462698-6462708-TA,20-6462727-6462737-TA,20-6462756-6462766-TA,20-6462785-6462795-TA,20-6462796-6462805-AT,20-6462816-6462826-TA,20-6462843-6462852-TA,20-6462862-6462870-AT,20-6462886-6462896-AT,20-6462899-6462925-TA;MOTIFS=TATATATATACATATATATAAAACAGTTTTT,TATATATATATACATATATATAAAACAGTTTTT,TA,AT,TATATATATACATATATAAAACAGTTTTT;STRUC=<VC140941>	HPRC,HGSVC,1KG-ONT	Yes	1.616	No	NA,NA	NA	NA
chr20:6462845	543779	INS	127	0.8514	0.5435	32	NA	NA	NA	NA	NA	NA	NA	NA	NA	No	ID=20-6462472-6462487-AT,20-6462475-6462584-TATATATATATACATATATATAAAACAGTTTTT,20-6462488-6462497-AT,20-6462508-6462520-TA,20-6462521-6462530-AT,20-6462541-6462553-TA,20-6462543-6462646-TATATATATACATATATATAAAACAGTTTTT,20-6462554-6462563-AT,20-6462574-6462584-TA,20-6462585-6462594-AT,20-6462605-6462615-TA,20-6462616-6462625-AT,20-6462636-6462648-TA,20-6462667-6462679-TA,20-6462669-6462803-TATATATATACATATATAAAACAGTTTTT,20-6462698-6462708-TA,20-6462727-6462737-TA,20-6462756-6462766-TA,20-6462785-6462795-TA,20-6462796-6462805-AT,20-6462816-6462826-TA,20-6462843-6462852-TA,20-6462862-6462870-AT,20-6462886-6462896-AT,20-6462899-6462925-TA;MOTIFS=TATATATATACATATATATAAAACAGTTTTT,TATATATATATACATATATATAAAACAGTTTTT,TA,AT,TATATATATACATATATAAAACAGTTTTT;STRUC=<VC140941>	HPRC,HGSVC,1KG-ONT	Yes	1.616	Yes	NA,NA	NA	NA
chr20:6462863	543781	INS	204	0.8099	0.6963	39	NA	NA	NA	NA	NA	NA	NA	NA	NA	No	ID=20-6462472-6462487-AT,20-6462475-6462584-TATATATATATACATATATATAAAACAGTTTTT,20-6462488-6462497-AT,20-6462508-6462520-TA,20-6462521-6462530-AT,20-6462541-6462553-TA,20-6462543-6462646-TATATATATACATATATATAAAACAGTTTTT,20-6462554-6462563-AT,20-6462574-6462584-TA,20-6462585-6462594-AT,20-6462605-6462615-TA,20-6462616-6462625-AT,20-6462636-6462648-TA,20-6462667-6462679-TA,20-6462669-6462803-TATATATATACATATATAAAACAGTTTTT,20-6462698-6462708-TA,20-6462727-6462737-TA,20-6462756-6462766-TA,20-6462785-6462795-TA,20-6462796-6462805-AT,20-6462816-6462826-TA,20-6462843-6462852-TA,20-6462862-6462870-AT,20-6462886-6462896-AT,20-6462899-6462925-TA;MOTIFS=TATATATATACATATATATAAAACAGTTTTT,TATATATATATACATATATATAAAACAGTTTTT,TA,AT,TATATATATACATATATAAAACAGTTTTT;STRUC=<VC140941>	HPRC,HGSVC,1KG-ONT	Yes	0.123	Yes	NA,NA	NA	NA
chr20:6462863	543782	INS	113	0.8861	0.4028	9	NA	NA	NA	NA	NA	NA	NA	NA	NA	No	ID=20-6462472-6462487-AT,20-6462475-6462584-TATATATATATACATATATATAAAACAGTTTTT,20-6462488-6462497-AT,20-6462508-6462520-TA,20-6462521-6462530-AT,20-6462541-6462553-TA,20-6462543-6462646-TATATATATACATATATATAAAACAGTTTTT,20-6462554-6462563-AT,20-6462574-6462584-TA,20-6462585-6462594-AT,20-6462605-6462615-TA,20-6462616-6462625-AT,20-6462636-6462648-TA,20-6462667-6462679-TA,20-6462669-6462803-TATATATATACATATATAAAACAGTTTTT,20-6462698-6462708-TA,20-6462727-6462737-TA,20-6462756-6462766-TA,20-6462785-6462795-TA,20-6462796-6462805-AT,20-6462816-6462826-TA,20-6462843-6462852-TA,20-6462862-6462870-AT,20-6462886-6462896-AT,20-6462899-6462925-TA;MOTIFS=TATATATATACATATATATAAAACAGTTTTT,TATATATATATACATATATATAAAACAGTTTTT,TA,AT,TATATATATACATATATAAAACAGTTTTT;STRUC=<VC140941>	HPRC,HGSVC,1KG-ONT	Yes	0.123	No	NA,NA	NA	NA
chr20:6462863	543780	INS	235	0.8465	0.5649	4	NA	NA	NA	NA	NA	NA	NA	NA	NA	No	ID=20-6462472-6462487-AT,20-6462475-6462584-TATATATATATACATATATATAAAACAGTTTTT,20-6462488-6462497-AT,20-6462508-6462520-TA,20-6462521-6462530-AT,20-6462541-6462553-TA,20-6462543-6462646-TATATATATACATATATATAAAACAGTTTTT,20-6462554-6462563-AT,20-6462574-6462584-TA,20-6462585-6462594-AT,20-6462605-6462615-TA,20-6462616-6462625-AT,20-6462636-6462648-TA,20-6462667-6462679-TA,20-6462669-6462803-TATATATATACATATATAAAACAGTTTTT,20-6462698-6462708-TA,20-6462727-6462737-TA,20-6462756-6462766-TA,20-6462785-6462795-TA,20-6462796-6462805-AT,20-6462816-6462826-TA,20-6462843-6462852-TA,20-6462862-6462870-AT,20-6462886-6462896-AT,20-6462899-6462925-TA;MOTIFS=TATATATATACATATATATAAAACAGTTTTT,TATATATATATACATATATATAAAACAGTTTTT,TA,AT,TATATATATACATATATAAAACAGTTTTT;STRUC=<VC140941>	HPRC,HGSVC,1KG-ONT	Yes	0.123	Yes	NA,NA	NA	NA
chr20:6462885	543784	INS	337	0.8858	0.6151	56	NA	NA	NA	NA	NA	NA	NA	NA	NA	No	ID=20-6462472-6462487-AT,20-6462475-6462584-TATATATATATACATATATATAAAACAGTTTTT,20-6462488-6462497-AT,20-6462508-6462520-TA,20-6462521-6462530-AT,20-6462541-6462553-TA,20-6462543-6462646-TATATATATACATATATATAAAACAGTTTTT,20-6462554-6462563-AT,20-6462574-6462584-TA,20-6462585-6462594-AT,20-6462605-6462615-TA,20-6462616-6462625-AT,20-6462636-6462648-TA,20-6462667-6462679-TA,20-6462669-6462803-TATATATATACATATATAAAACAGTTTTT,20-6462698-6462708-TA,20-6462727-6462737-TA,20-6462756-6462766-TA,20-6462785-6462795-TA,20-6462796-6462805-AT,20-6462816-6462826-TA,20-6462843-6462852-TA,20-6462862-6462870-AT,20-6462886-6462896-AT,20-6462899-6462925-TA;MOTIFS=TATATATATACATATATATAAAACAGTTTTT,TATATATATATACATATATATAAAACAGTTTTT,TA,AT,TATATATATACATATATAAAACAGTTTTT;STRUC=<VC140941>	NA	Yes	0.469	Yes	NA,NA	NA	NA
chr20:6462885	543783	INS	303	0.8561	0.5176	12	NA	NA	NA	NA	NA	NA	NA	NA	NA	No	ID=20-6462472-6462487-AT,20-6462475-6462584-TATATATATATACATATATATAAAACAGTTTTT,20-6462488-6462497-AT,20-6462508-6462520-TA,20-6462521-6462530-AT,20-6462541-6462553-TA,20-6462543-6462646-TATATATATACATATATATAAAACAGTTTTT,20-6462554-6462563-AT,20-6462574-6462584-TA,20-6462585-6462594-AT,20-6462605-6462615-TA,20-6462616-6462625-AT,20-6462636-6462648-TA,20-6462667-6462679-TA,20-6462669-6462803-TATATATATACATATATAAAACAGTTTTT,20-6462698-6462708-TA,20-6462727-6462737-TA,20-6462756-6462766-TA,20-6462785-6462795-TA,20-6462796-6462805-AT,20-6462816-6462826-TA,20-6462843-6462852-TA,20-6462862-6462870-AT,20-6462886-6462896-AT,20-6462899-6462925-TA;MOTIFS=TATATATATACATATATATAAAACAGTTTTT,TATATATATATACATATATATAAAACAGTTTTT,TA,AT,TATATATATACATATATAAAACAGTTTTT;STRUC=<VC140941>	HPRC,HGSVC	Yes	0.469	No	NA,NA	NA	NA
chr20:6462886	543785	INS	185	0.8747	0.4849	44	NA	NA	NA	NA	NA	NA	NA	NA	NA	No	ID=20-6462472-6462487-AT,20-6462475-6462584-TATATATATATACATATATATAAAACAGTTTTT,20-6462488-6462497-AT,20-6462508-6462520-TA,20-6462521-6462530-AT,20-6462541-6462553-TA,20-6462543-6462646-TATATATATACATATATATAAAACAGTTTTT,20-6462554-6462563-AT,20-6462574-6462584-TA,20-6462585-6462594-AT,20-6462605-6462615-TA,20-6462616-6462625-AT,20-6462636-6462648-TA,20-6462667-6462679-TA,20-6462669-6462803-TATATATATACATATATAAAACAGTTTTT,20-6462698-6462708-TA,20-6462727-6462737-TA,20-6462756-6462766-TA,20-6462785-6462795-TA,20-6462796-6462805-AT,20-6462816-6462826-TA,20-6462843-6462852-TA,20-6462862-6462870-AT,20-6462886-6462896-AT,20-6462899-6462925-TA;MOTIFS=TATATATATACATATATATAAAACAGTTTTT,TATATATATATACATATATATAAAACAGTTTTT,TA,AT,TATATATATACATATATAAAACAGTTTTT;STRUC=<VC140941>	HPRC,HGSVC,1KG-ONT	Yes	0.469	Yes	NA,NA	NA	NA
chr20:6462886	543786	INS	217	0.8212	0.6443	5	NA	NA	NA	NA	NA	NA	NA	NA	NA	No	ID=20-6462472-6462487-AT,20-6462475-6462584-TATATATATATACATATATATAAAACAGTTTTT,20-6462488-6462497-AT,20-6462508-6462520-TA,20-6462521-6462530-AT,20-6462541-6462553-TA,20-6462543-6462646-TATATATATACATATATATAAAACAGTTTTT,20-6462554-6462563-AT,20-6462574-6462584-TA,20-6462585-6462594-AT,20-6462605-6462615-TA,20-6462616-6462625-AT,20-6462636-6462648-TA,20-6462667-6462679-TA,20-6462669-6462803-TATATATATACATATATAAAACAGTTTTT,20-6462698-6462708-TA,20-6462727-6462737-TA,20-6462756-6462766-TA,20-6462785-6462795-TA,20-6462796-6462805-AT,20-6462816-6462826-TA,20-6462843-6462852-TA,20-6462862-6462870-AT,20-6462886-6462896-AT,20-6462899-6462925-TA;MOTIFS=TATATATATACATATATATAAAACAGTTTTT,TATATATATATACATATATATAAAACAGTTTTT,TA,AT,TATATATATACATATATAAAACAGTTTTT;STRUC=<VC140941>	HPRC,HGSVC,1KG-ONT	Yes	0.469	No	NA,NA	NA	NA
chr20:6462888	543787	INS	134	0.8268	0.6143	2	NA	NA	NA	NA	NA	NA	NA	NA	NA	No	ID=20-6462472-6462487-AT,20-6462475-6462584-TATATATATATACATATATATAAAACAGTTTTT,20-6462488-6462497-AT,20-6462508-6462520-TA,20-6462521-6462530-AT,20-6462541-6462553-TA,20-6462543-6462646-TATATATATACATATATATAAAACAGTTTTT,20-6462554-6462563-AT,20-6462574-6462584-TA,20-6462585-6462594-AT,20-6462605-6462615-TA,20-6462616-6462625-AT,20-6462636-6462648-TA,20-6462667-6462679-TA,20-6462669-6462803-TATATATATACATATATAAAACAGTTTTT,20-6462698-6462708-TA,20-6462727-6462737-TA,20-6462756-6462766-TA,20-6462785-6462795-TA,20-6462796-6462805-AT,20-6462816-6462826-TA,20-6462843-6462852-TA,20-6462862-6462870-AT,20-6462886-6462896-AT,20-6462899-6462925-TA;MOTIFS=TATATATATACATATATATAAAACAGTTTTT,TATATATATATACATATATATAAAACAGTTTTT,TA,AT,TATATATATACATATATAAAACAGTTTTT;STRUC=<VC140941>	HPRC,HGSVC,1KG-ONT	Yes	0.123	Yes	NA,NA	NA	NA
chr20:6462891	543788	INS	98	0.8404	0.6205	7	NA	NA	NA	NA	NA	NA	NA	NA	NA	No	ID=20-6462472-6462487-AT,20-6462475-6462584-TATATATATATACATATATATAAAACAGTTTTT,20-6462488-6462497-AT,20-6462508-6462520-TA,20-6462521-6462530-AT,20-6462541-6462553-TA,20-6462543-6462646-TATATATATACATATATATAAAACAGTTTTT,20-6462554-6462563-AT,20-6462574-6462584-TA,20-6462585-6462594-AT,20-6462605-6462615-TA,20-6462616-6462625-AT,20-6462636-6462648-TA,20-6462667-6462679-TA,20-6462669-6462803-TATATATATACATATATAAAACAGTTTTT,20-6462698-6462708-TA,20-6462727-6462737-TA,20-6462756-6462766-TA,20-6462785-6462795-TA,20-6462796-6462805-AT,20-6462816-6462826-TA,20-6462843-6462852-TA,20-6462862-6462870-AT,20-6462886-6462896-AT,20-6462899-6462925-TA;MOTIFS=TATATATATACATATATATAAAACAGTTTTT,TATATATATATACATATATATAAAACAGTTTTT,TA,AT,TATATATATACATATATAAAACAGTTTTT;STRUC=<VC140941>	HPRC,HGSVC,1KG-ONT	Yes	0.123	Yes	NA,NA	NA	NA
chr20:6462893	543789	INS	63	0.8339	0.5954	3	NA	NA	NA	NA	NA	NA	NA	NA	NA	No	ID=20-6462472-6462487-AT,20-6462475-6462584-TATATATATATACATATATATAAAACAGTTTTT,20-6462488-6462497-AT,20-6462508-6462520-TA,20-6462521-6462530-AT,20-6462541-6462553-TA,20-6462543-6462646-TATATATATACATATATATAAAACAGTTTTT,20-6462554-6462563-AT,20-6462574-6462584-TA,20-6462585-6462594-AT,20-6462605-6462615-TA,20-6462616-6462625-AT,20-6462636-6462648-TA,20-6462667-6462679-TA,20-6462669-6462803-TATATATATACATATATAAAACAGTTTTT,20-6462698-6462708-TA,20-6462727-6462737-TA,20-6462756-6462766-TA,20-6462785-6462795-TA,20-6462796-6462805-AT,20-6462816-6462826-TA,20-6462843-6462852-TA,20-6462862-6462870-AT,20-6462886-6462896-AT,20-6462899-6462925-TA;MOTIFS=TATATATATACATATATATAAAACAGTTTTT,TATATATATATACATATATATAAAACAGTTTTT,TA,AT,TATATATATACATATATAAAACAGTTTTT;STRUC=<VC140941>	HPRC,HGSVC	Yes	0.123	No	NA,NA	NA	NA
chr20:6462895	543791	INS	162	0.8495	0.5439	6	NA	NA	NA	NA	NA	NA	NA	NA	NA	No	ID=20-6462472-6462487-AT,20-6462475-6462584-TATATATATATACATATATATAAAACAGTTTTT,20-6462488-6462497-AT,20-6462508-6462520-TA,20-6462521-6462530-AT,20-6462541-6462553-TA,20-6462543-6462646-TATATATATACATATATATAAAACAGTTTTT,20-6462554-6462563-AT,20-6462574-6462584-TA,20-6462585-6462594-AT,20-6462605-6462615-TA,20-6462616-6462625-AT,20-6462636-6462648-TA,20-6462667-6462679-TA,20-6462669-6462803-TATATATATACATATATAAAACAGTTTTT,20-6462698-6462708-TA,20-6462727-6462737-TA,20-6462756-6462766-TA,20-6462785-6462795-TA,20-6462796-6462805-AT,20-6462816-6462826-TA,20-6462843-6462852-TA,20-6462862-6462870-AT,20-6462886-6462896-AT,20-6462899-6462925-TA;MOTIFS=TATATATATACATATATATAAAACAGTTTTT,TATATATATATACATATATATAAAACAGTTTTT,TA,AT,TATATATATACATATATAAAACAGTTTTT;STRUC=<VC140941>	HPRC,HGSVC,1KG-ONT	Yes	0.123	No	NA,NA	NA	NA
chr20:6478815	543792	DEL	231	0.8954	0.3754	70	NA	NA	NA	NA	NA	NA	NA	NA	NA	No	ID=20-6478886-6478898-TTTG;MOTIFS=TTTG;STRUC=<TR2120015>	HGSVC,1KG-ONT	No	1.56	Yes	NA,NA	NA	NA
chr20:6494266	543793	INS	316	0.902	0.3596	1	NA	NA	NA	NA	NA	NA	NA	NA	NA	No	NA	NA	Yes	2.44	No	NA,NA	NA	NA
chr20:6516182	543794	DEL	52	0.892	0.4244	4	NA	NA	NA	NA	NA	NA	NA	NA	NA	No	NA	NA	Yes	4.13	No	NA,NA	NA	NA
chr20:6528731	543795	DEL	3987	0.8149	0.6667	1	NA	NA	NA	NA	NA	NA	NA	NA	NA	No	ID=20-6532116-6532127-TC;MOTIFS=TC;STRUC=<TR2120079>,ID=20-6532139-6532149-T;MOTIFS=T;STRUC=<TR2120080>	NA	Yes	3.453	No	NA,NA	NA	NA
chr20:6552902	543796	INS	2180	0.8822	0.432	7	NA	NA	NA	NA	NA	NA	NA	NA	NA	No	NA	NA	No	1.616	Yes	NA,NA	NA	NA
chr20:6594855	543797	INS	313	0.9514	0.2089	159	NA	NA	NA	NA	NA	NA	NA	NA	NA	No	NA	HPRC,HGSVC,1KG-ONT	Yes	1.629	Yes	NA,NA	NA	NA
chr20:6594855	543798	INS	341	0.855	0.5652	39	NA	NA	NA	NA	NA	NA	NA	NA	NA	No	NA	HPRC,HGSVC,1KG-ONT	Yes	1.629	Yes	NA,NA	NA	NA
chr20:6606006	543799	DEL	56	0.8899	0.3883	150	NA	NA	NA	NA	NA	NA	NA	NA	NA	No	ID=20-6605997-6606009-ATCC,20-6606056-6606070-CTTC,20-6606067-6606088-CCTC,20-6606089-6606102-TCCC,20-6606138-6606158-CTCTTTCTTT,20-6606156-6606159-TTC,20-6606167-6606220-TCTT,20-6606219-6606236-TTTC,20-6606233-6606242-TC,20-6606248-6606263-TTCC,20-6606294-6606309-TC;MOTIFS=TCTT,TCCC,TC,ATCC,TTC,TTTC,TTCC,CTCTTTCTTT,CCTC,CTTC;STRUC=<VC140954>	HPRC,HGSVC,1KG-ONT	No	0.672	Yes	NA,NA	NA	NA
chr20:6606014	543800	DEL	51	0.8289	0.6412	1	NA	NA	NA	NA	NA	NA	NA	NA	NA	No	ID=20-6605997-6606009-ATCC,20-6606056-6606070-CTTC,20-6606067-6606088-CCTC,20-6606089-6606102-TCCC,20-6606138-6606158-CTCTTTCTTT,20-6606156-6606159-TTC,20-6606167-6606220-TCTT,20-6606219-6606236-TTTC,20-6606233-6606242-TC,20-6606248-6606263-TTCC,20-6606294-6606309-TC;MOTIFS=TCTT,TCCC,TC,ATCC,TTC,TTTC,TTCC,CTCTTTCTTT,CCTC,CTTC;STRUC=<VC140954>	HPRC,HGSVC,1KG-ONT	No	0.672	No	NA,NA	NA	NA
chr20:6606233	543801	INS	99	0.8643	0.5144	4	NA	NA	NA	NA	NA	NA	NA	NA	NA	No	ID=20-6605997-6606009-ATCC,20-6606056-6606070-CTTC,20-6606067-6606088-CCTC,20-6606089-6606102-TCCC,20-6606138-6606158-CTCTTTCTTT,20-6606156-6606159-TTC,20-6606167-6606220-TCTT,20-6606219-6606236-TTTC,20-6606233-6606242-TC,20-6606248-6606263-TTCC,20-6606294-6606309-TC;MOTIFS=TCTT,TCCC,TC,ATCC,TTC,TTTC,TTCC,CTCTTTCTTT,CCTC,CTTC;STRUC=<VC140954>	NA	Yes	1.616	Yes	NA,NA	NA	NA
chr20:6611842	543802	INS	52	0.8252	0.6683	70	NA	NA	NA	NA	NA	NA	NA	NA	NA	No	ID=20-6611806-6611820-TC,20-6611823-6611830-C,20-6611827-6611841-CCCT;MOTIFS=TC,C,CCCT;STRUC=<VC140955>	1KG-ONT	No	3.322	Yes	NA,NA	NA	NA
chr20:6617966	543803	DEL	66	0.8811	0.4256	3	NA	NA	NA	NA	NA	NA	NA	NA	NA	No	NA	NA	Yes	1.215	No	NA,NA	NA	NA
chr20:6635121	543805	INS	64	0.8872	0.4188	133	NA	NA	NA	NA	NA	NA	NA	NA	NA	No	ID=20-6635101-6635117-CCTC,20-6635118-6635182-CTCCCTTCCTCTCTCCCTCC,20-6635130-6635144-CTCC,20-6635150-6635164-CTCC,20-6635170-6635182-CTCC,20-6635190-6635204-CTCC,20-6635214-6635228-CTCC,20-6635215-6635259-TCCCTCCCTCCCTTCCTCTCTCCCTCCCTCCCTTCCTTCCTCTA,20-6635234-6635248-CTCC,20-6635290-6635330-CTTC;MOTIFS=CTCC,TCCCTCCCTCCCTTCCTCTCTCCCTCCCTCCCTTCCTTCCTCTA,CCTC,CTTC,CTCCCTTCCTCTCTCCCTCC;STRUC=<VC140958>	HPRC,HGSVC,1KG-ONT	Yes	3.322	Yes	NA,NA	NA	NA
chr20:6635121	543804	INS	84	0.8392	0.5854	11	NA	NA	NA	NA	NA	NA	NA	NA	NA	No	ID=20-6635101-6635117-CCTC,20-6635118-6635182-CTCCCTTCCTCTCTCCCTCC,20-6635130-6635144-CTCC,20-6635150-6635164-CTCC,20-6635170-6635182-CTCC,20-6635190-6635204-CTCC,20-6635214-6635228-CTCC,20-6635215-6635259-TCCCTCCCTCCCTTCCTCTCTCCCTCCCTCCCTTCCTTCCTCTA,20-6635234-6635248-CTCC,20-6635290-6635330-CTTC;MOTIFS=CTCC,TCCCTCCCTCCCTTCCTCTCTCCCTCCCTCCCTTCCTTCCTCTA,CCTC,CTTC,CTCCCTTCCTCTCTCCCTCC;STRUC=<VC140958>	HPRC,HGSVC,1KG-ONT	No	3.322	No	NA,NA	NA	NA
chr20:6635141	543806	DEL	64	0.8703	0.5561	100	NA	NA	NA	NA	NA	NA	NA	NA	NA	No	ID=20-6635101-6635117-CCTC,20-6635118-6635182-CTCCCTTCCTCTCTCCCTCC,20-6635130-6635144-CTCC,20-6635150-6635164-CTCC,20-6635170-6635182-CTCC,20-6635190-6635204-CTCC,20-6635214-6635228-CTCC,20-6635215-6635259-TCCCTCCCTCCCTTCCTCTCTCCCTCCCTCCCTTCCTTCCTCTA,20-6635234-6635248-CTCC,20-6635290-6635330-CTTC;MOTIFS=CTCC,TCCCTCCCTCCCTTCCTCTCTCCCTCCCTCCCTTCCTTCCTCTA,CCTC,CTTC,CTCCCTTCCTCTCTCCCTCC;STRUC=<VC140958>	HPRC,HGSVC,1KG-ONT	No	0.672	Yes	NA,NA	NA	NA
chr20:6635161	543807	INS	416	0.8599	0.5898	2	NA	NA	NA	NA	NA	NA	NA	NA	NA	No	ID=20-6635101-6635117-CCTC,20-6635118-6635182-CTCCCTTCCTCTCTCCCTCC,20-6635130-6635144-CTCC,20-6635150-6635164-CTCC,20-6635170-6635182-CTCC,20-6635190-6635204-CTCC,20-6635214-6635228-CTCC,20-6635215-6635259-TCCCTCCCTCCCTTCCTCTCTCCCTCCCTCCCTTCCTTCCTCTA,20-6635234-6635248-CTCC,20-6635290-6635330-CTTC;MOTIFS=CTCC,TCCCTCCCTCCCTTCCTCTCTCCCTCCCTCCCTTCCTTCCTCTA,CCTC,CTTC,CTCCCTTCCTCTCTCCCTCC;STRUC=<VC140958>	1KG-ONT	No	2.538	Yes	NA,NA	NA	NA
chr20:6635172	543808	INS	154	0.8005	0.6918	2	NA	NA	NA	NA	NA	NA	NA	NA	NA	No	ID=20-6635101-6635117-CCTC,20-6635118-6635182-CTCCCTTCCTCTCTCCCTCC,20-6635130-6635144-CTCC,20-6635150-6635164-CTCC,20-6635170-6635182-CTCC,20-6635190-6635204-CTCC,20-6635214-6635228-CTCC,20-6635215-6635259-TCCCTCCCTCCCTTCCTCTCTCCCTCCCTCCCTTCCTTCCTCTA,20-6635234-6635248-CTCC,20-6635290-6635330-CTTC;MOTIFS=CTCC,TCCCTCCCTCCCTTCCTCTCTCCCTCCCTCCCTTCCTTCCTCTA,CCTC,CTTC,CTCCCTTCCTCTCTCCCTCC;STRUC=<VC140958>	HGSVC	No	2.538	No	NA,NA	NA	NA
chr20:6635176	543809	INS	68	0.8645	0.5073	22	NA	NA	NA	NA	NA	NA	NA	NA	NA	No	ID=20-6635101-6635117-CCTC,20-6635118-6635182-CTCCCTTCCTCTCTCCCTCC,20-6635130-6635144-CTCC,20-6635150-6635164-CTCC,20-6635170-6635182-CTCC,20-6635190-6635204-CTCC,20-6635214-6635228-CTCC,20-6635215-6635259-TCCCTCCCTCCCTTCCTCTCTCCCTCCCTCCCTTCCTTCCTCTA,20-6635234-6635248-CTCC,20-6635290-6635330-CTTC;MOTIFS=CTCC,TCCCTCCCTCCCTTCCTCTCTCCCTCCCTCCCTTCCTTCCTCTA,CCTC,CTTC,CTCCCTTCCTCTCTCCCTCC;STRUC=<VC140958>	HPRC,HGSVC,1KG-ONT	Yes	2.538	Yes	NA,NA	NA	NA
chr20:6635197	543810	INS	57	0.8504	0.5451	2	NA	NA	NA	NA	NA	NA	NA	NA	NA	No	ID=20-6635101-6635117-CCTC,20-6635118-6635182-CTCCCTTCCTCTCTCCCTCC,20-6635130-6635144-CTCC,20-6635150-6635164-CTCC,20-6635170-6635182-CTCC,20-6635190-6635204-CTCC,20-6635214-6635228-CTCC,20-6635215-6635259-TCCCTCCCTCCCTTCCTCTCTCCCTCCCTCCCTTCCTTCCTCTA,20-6635234-6635248-CTCC,20-6635290-6635330-CTTC;MOTIFS=CTCC,TCCCTCCCTCCCTTCCTCTCTCCCTCCCTCCCTTCCTTCCTCTA,CCTC,CTTC,CTCCCTTCCTCTCTCCCTCC;STRUC=<VC140958>	HPRC,HGSVC,1KG-ONT	Yes	2.538	Yes	NA,NA	NA	NA
chr20:6635215	543811	INS	93	0.8584	0.5366	6	NA	NA	NA	NA	NA	NA	NA	NA	NA	No	ID=20-6635101-6635117-CCTC,20-6635118-6635182-CTCCCTTCCTCTCTCCCTCC,20-6635130-6635144-CTCC,20-6635150-6635164-CTCC,20-6635170-6635182-CTCC,20-6635190-6635204-CTCC,20-6635214-6635228-CTCC,20-6635215-6635259-TCCCTCCCTCCCTTCCTCTCTCCCTCCCTCCCTTCCTTCCTCTA,20-6635234-6635248-CTCC,20-6635290-6635330-CTTC;MOTIFS=CTCC,TCCCTCCCTCCCTTCCTCTCTCCCTCCCTCCCTTCCTTCCTCTA,CCTC,CTTC,CTCCCTTCCTCTCTCCCTCC;STRUC=<VC140958>	HPRC,HGSVC,1KG-ONT	Yes	3.322	No	NA,NA	NA	NA
chr20:6635215	543812	INS	444	0.8022	0.6889	1	NA	NA	NA	NA	NA	NA	NA	NA	NA	No	ID=20-6635101-6635117-CCTC,20-6635118-6635182-CTCCCTTCCTCTCTCCCTCC,20-6635130-6635144-CTCC,20-6635150-6635164-CTCC,20-6635170-6635182-CTCC,20-6635190-6635204-CTCC,20-6635214-6635228-CTCC,20-6635215-6635259-TCCCTCCCTCCCTTCCTCTCTCCCTCCCTCCCTTCCTTCCTCTA,20-6635234-6635248-CTCC,20-6635290-6635330-CTTC;MOTIFS=CTCC,TCCCTCCCTCCCTTCCTCTCTCCCTCCCTCCCTTCCTTCCTCTA,CCTC,CTTC,CTCCCTTCCTCTCTCCCTCC;STRUC=<VC140958>	1KG-ONT	Yes	3.322	No	NA,NA	NA	NA
chr20:6635215	543813	INS	88	0.8459	0.5674	24	NA	NA	NA	NA	NA	NA	NA	NA	NA	No	ID=20-6635101-6635117-CCTC,20-6635118-6635182-CTCCCTTCCTCTCTCCCTCC,20-6635130-6635144-CTCC,20-6635150-6635164-CTCC,20-6635170-6635182-CTCC,20-6635190-6635204-CTCC,20-6635214-6635228-CTCC,20-6635215-6635259-TCCCTCCCTCCCTTCCTCTCTCCCTCCCTCCCTTCCTTCCTCTA,20-6635234-6635248-CTCC,20-6635290-6635330-CTTC;MOTIFS=CTCC,TCCCTCCCTCCCTTCCTCTCTCCCTCCCTCCCTTCCTTCCTCTA,CCTC,CTTC,CTCCCTTCCTCTCTCCCTCC;STRUC=<VC140958>	HPRC,HGSVC,1KG-ONT	Yes	3.322	Yes	NA,NA	NA	NA
chr20:6635303	543814	INS	76	0.8545	0.5674	30	NA	NA	NA	NA	NA	NA	NA	NA	NA	No	ID=20-6635101-6635117-CCTC,20-6635118-6635182-CTCCCTTCCTCTCTCCCTCC,20-6635130-6635144-CTCC,20-6635150-6635164-CTCC,20-6635170-6635182-CTCC,20-6635190-6635204-CTCC,20-6635214-6635228-CTCC,20-6635215-6635259-TCCCTCCCTCCCTTCCTCTCTCCCTCCCTCCCTTCCTTCCTCTA,20-6635234-6635248-CTCC,20-6635290-6635330-CTTC;MOTIFS=CTCC,TCCCTCCCTCCCTTCCTCTCTCCCTCCCTCCCTTCCTTCCTCTA,CCTC,CTTC,CTCCCTTCCTCTCTCCCTCC;STRUC=<VC140958>	HPRC,HGSVC,1KG-ONT	No	3.322	Yes	NA,NA	NA	NA
chr20:6665192	543815	INS	66	0.9387	0.2355	126	NA	NA	NA	NA	NA	NA	NA	NA	NA	No	ID=20-6665178-6665194-T;MOTIFS=T;STRUC=<TR2120259>	HPRC,HGSVC,1KG-ONT	Yes	1.616	Yes	NA,NA	NA	NA
chr20:6665192	543816	INS	66	0.9719	0.1036	516	NA	NA	NA	NA	NA	NA	NA	NA	NA	No	ID=20-6665178-6665194-T;MOTIFS=T;STRUC=<TR2120259>	HPRC,HGSVC,1KG-ONT	Yes	1.616	Yes	NA,NA	NA	NA
chr20:6665192	543817	INS	68	0.8904	0.4037	532	NA	NA	NA	NA	NA	NA	NA	NA	NA	No	ID=20-6665178-6665194-T;MOTIFS=T;STRUC=<TR2120259>	HPRC,HGSVC,1KG-ONT	Yes	1.616	Yes	NA,NA	NA	NA
chr20:6665192	543818	INS	72	0.9242	0.2968	24	NA	NA	NA	NA	NA	NA	NA	NA	NA	No	ID=20-6665178-6665194-T;MOTIFS=T;STRUC=<TR2120259>	HPRC,HGSVC,1KG-ONT	Yes	1.616	Yes	NA,NA	NA	NA
chr20:6688910	543820	INS	322	0.9556	0.1965	1	NA	NA	NA	NA	NA	NA	NA	NA	NA	No	ID=20-6688845-6688854-CTT,20-6688895-6688908-AT,20-6688903-6688933-ATATAC,20-6688950-6688961-AC;MOTIFS=ATATAC,AC,CTT,AT;STRUC=<VC140968>,ID=20-6688909-6688949-AT;MOTIFS=AT;STRUC=<TR2120290>	NA	No	2.538	No	NA,NA	NA	NA
chr20:6688933	543821	INS	62	0.816	0.6886	1	NA	NA	NA	NA	NA	NA	NA	NA	NA	No	ID=20-6688845-6688854-CTT,20-6688895-6688908-AT,20-6688903-6688933-ATATAC,20-6688950-6688961-AC;MOTIFS=ATATAC,AC,CTT,AT;STRUC=<VC140968>,ID=20-6688909-6688949-AT;MOTIFS=AT;STRUC=<TR2120290>	HGSVC	No	1.616	No	NA,NA	NA	NA
chr20:6688933	543823	INS	56	0.8935	0.3808	1	NA	NA	NA	NA	NA	NA	NA	NA	NA	No	ID=20-6688845-6688854-CTT,20-6688895-6688908-AT,20-6688903-6688933-ATATAC,20-6688950-6688961-AC;MOTIFS=ATATAC,AC,CTT,AT;STRUC=<VC140968>,ID=20-6688909-6688949-AT;MOTIFS=AT;STRUC=<TR2120290>	HGSVC	No	1.616	No	NA,NA	NA	NA
chr20:6688933	543822	INS	52	0.8257	0.6266	5	NA	NA	NA	NA	NA	NA	NA	NA	NA	No	ID=20-6688845-6688854-CTT,20-6688895-6688908-AT,20-6688903-6688933-ATATAC,20-6688950-6688961-AC;MOTIFS=ATATAC,AC,CTT,AT;STRUC=<VC140968>,ID=20-6688909-6688949-AT;MOTIFS=AT;STRUC=<TR2120290>	HGSVC	No	1.616	Yes	NA,NA	NA	NA
chr20:6692139	543824	DEL	115	0.8009	0.6951	12	NA	NA	NA	NA	NA	NA	NA	NA	NA	No	NA	NA	Yes	5.471	Yes	NA,NA	NA	NA
chr20:6699406	543825	INS	51	0.7997	0.6926	7	NA	NA	NA	NA	NA	NA	NA	NA	NA	No	ID=20-6699289-6699304-AAAAC,20-6699406-6699431-TTTC,20-6699428-6699439-TC,20-6699462-6699467-TTTCT,20-6699436-6699487-TCTT,20-6699494-6699508-CCTT,20-6699512-6699524-CTCC,20-6699521-6699537-TCCT,20-6699536-6699551-TCTT,20-6699558-6699571-TC,20-6699576-6699594-TTTTC;MOTIFS=TCTT,TC,CTCC,CCTT,TCCT,TTTTC,TTTC,TTTCT,AAAAC;STRUC=<VC140970>	HPRC,HGSVC	Yes	2.538	Yes	NA,NA	NA	NA
chr20:6699406	543826	INS	62	0.8666	0.485	22	NA	NA	NA	NA	NA	NA	NA	NA	NA	No	ID=20-6699289-6699304-AAAAC,20-6699406-6699431-TTTC,20-6699428-6699439-TC,20-6699462-6699467-TTTCT,20-6699436-6699487-TCTT,20-6699494-6699508-CCTT,20-6699512-6699524-CTCC,20-6699521-6699537-TCCT,20-6699536-6699551-TCTT,20-6699558-6699571-TC,20-6699576-6699594-TTTTC;MOTIFS=TCTT,TC,CTCC,CCTT,TCCT,TTTTC,TTTC,TTTCT,AAAAC;STRUC=<VC140970>	HPRC,HGSVC	Yes	2.538	Yes	NA,NA	NA	NA
chr20:6699406	543827	INS	67	0.855	0.544	14	NA	NA	NA	NA	NA	NA	NA	NA	NA	No	ID=20-6699289-6699304-AAAAC,20-6699406-6699431-TTTC,20-6699428-6699439-TC,20-6699462-6699467-TTTCT,20-6699436-6699487-TCTT,20-6699494-6699508-CCTT,20-6699512-6699524-CTCC,20-6699521-6699537-TCCT,20-6699536-6699551-TCTT,20-6699558-6699571-TC,20-6699576-6699594-TTTTC;MOTIFS=TCTT,TC,CTCC,CCTT,TCCT,TTTTC,TTTC,TTTCT,AAAAC;STRUC=<VC140970>	HPRC,HGSVC	Yes	2.538	Yes	NA,NA	NA	NA
chr20:6699406	543828	DEL	52	0.9442	0.2231	19	NA	NA	NA	NA	NA	NA	NA	NA	NA	No	ID=20-6699289-6699304-AAAAC,20-6699406-6699431-TTTC,20-6699428-6699439-TC,20-6699462-6699467-TTTCT,20-6699436-6699487-TCTT,20-6699494-6699508-CCTT,20-6699512-6699524-CTCC,20-6699521-6699537-TCCT,20-6699536-6699551-TCTT,20-6699558-6699571-TC,20-6699576-6699594-TTTTC;MOTIFS=TCTT,TC,CTCC,CCTT,TCCT,TTTTC,TTTC,TTTCT,AAAAC;STRUC=<VC140970>	HGSVC,1KG-ONT	Yes	1.847	Yes	NA,NA	NA	NA
chr20:6699406	543829	DEL	60	0.8504	0.5358	5	NA	NA	NA	NA	NA	NA	NA	NA	NA	No	ID=20-6699289-6699304-AAAAC,20-6699406-6699431-TTTC,20-6699428-6699439-TC,20-6699462-6699467-TTTCT,20-6699436-6699487-TCTT,20-6699494-6699508-CCTT,20-6699512-6699524-CTCC,20-6699521-6699537-TCCT,20-6699536-6699551-TCTT,20-6699558-6699571-TC,20-6699576-6699594-TTTTC;MOTIFS=TCTT,TC,CTCC,CCTT,TCCT,TTTTC,TTTC,TTTCT,AAAAC;STRUC=<VC140970>	HGSVC,1KG-ONT	Yes	1.857	No	NA,NA	NA	NA
chr20:6699408	543830	INS	56	0.8918	0.4041	27	NA	NA	NA	NA	NA	NA	NA	NA	NA	No	ID=20-6699289-6699304-AAAAC,20-6699406-6699431-TTTC,20-6699428-6699439-TC,20-6699462-6699467-TTTCT,20-6699436-6699487-TCTT,20-6699494-6699508-CCTT,20-6699512-6699524-CTCC,20-6699521-6699537-TCCT,20-6699536-6699551-TCTT,20-6699558-6699571-TC,20-6699576-6699594-TTTTC;MOTIFS=TCTT,TC,CTCC,CCTT,TCCT,TTTTC,TTTC,TTTCT,AAAAC;STRUC=<VC140970>	HPRC,HGSVC	Yes	2.538	Yes	NA,NA	NA	NA
chr20:6699408	543831	INS	72	0.8014	0.6948	13	NA	NA	NA	NA	NA	NA	NA	NA	NA	No	ID=20-6699289-6699304-AAAAC,20-6699406-6699431-TTTC,20-6699428-6699439-TC,20-6699462-6699467-TTTCT,20-6699436-6699487-TCTT,20-6699494-6699508-CCTT,20-6699512-6699524-CTCC,20-6699521-6699537-TCCT,20-6699536-6699551-TCTT,20-6699558-6699571-TC,20-6699576-6699594-TTTTC;MOTIFS=TCTT,TC,CTCC,CCTT,TCCT,TTTTC,TTTC,TTTCT,AAAAC;STRUC=<VC140970>	HPRC,HGSVC	Yes	2.538	Yes	NA,NA	NA	NA
chr20:6699423	543832	INS	58	0.8235	0.6601	22	NA	NA	NA	NA	NA	NA	NA	NA	NA	No	ID=20-6699289-6699304-AAAAC,20-6699406-6699431-TTTC,20-6699428-6699439-TC,20-6699462-6699467-TTTCT,20-6699436-6699487-TCTT,20-6699494-6699508-CCTT,20-6699512-6699524-CTCC,20-6699521-6699537-TCCT,20-6699536-6699551-TCTT,20-6699558-6699571-TC,20-6699576-6699594-TTTTC;MOTIFS=TCTT,TC,CTCC,CCTT,TCCT,TTTTC,TTTC,TTTCT,AAAAC;STRUC=<VC140970>	HPRC,HGSVC	Yes	2.538	Yes	NA,NA	NA	NA
chr20:6699428	543833	INS	52	0.8301	0.6302	19	NA	NA	NA	NA	NA	NA	NA	NA	NA	No	ID=20-6699289-6699304-AAAAC,20-6699406-6699431-TTTC,20-6699428-6699439-TC,20-6699462-6699467-TTTCT,20-6699436-6699487-TCTT,20-6699494-6699508-CCTT,20-6699512-6699524-CTCC,20-6699521-6699537-TCCT,20-6699536-6699551-TCTT,20-6699558-6699571-TC,20-6699576-6699594-TTTTC;MOTIFS=TCTT,TC,CTCC,CCTT,TCCT,TTTTC,TTTC,TTTCT,AAAAC;STRUC=<VC140970>	HPRC,HGSVC	Yes	2.538	Yes	NA,NA	NA	NA
chr20:6699431	543834	INS	58	0.9066	0.3631	4	NA	NA	NA	NA	NA	NA	NA	NA	NA	No	ID=20-6699289-6699304-AAAAC,20-6699406-6699431-TTTC,20-6699428-6699439-TC,20-6699462-6699467-TTTCT,20-6699436-6699487-TCTT,20-6699494-6699508-CCTT,20-6699512-6699524-CTCC,20-6699521-6699537-TCCT,20-6699536-6699551-TCTT,20-6699558-6699571-TC,20-6699576-6699594-TTTTC;MOTIFS=TCTT,TC,CTCC,CCTT,TCCT,TTTTC,TTTC,TTTCT,AAAAC;STRUC=<VC140970>	HPRC,HGSVC	Yes	2.538	No	NA,NA	NA	NA
chr20:6699435	543835	INS	52	0.8105	0.6636	33	NA	NA	NA	NA	NA	NA	NA	NA	NA	No	ID=20-6699289-6699304-AAAAC,20-6699406-6699431-TTTC,20-6699428-6699439-TC,20-6699462-6699467-TTTCT,20-6699436-6699487-TCTT,20-6699494-6699508-CCTT,20-6699512-6699524-CTCC,20-6699521-6699537-TCCT,20-6699536-6699551-TCTT,20-6699558-6699571-TC,20-6699576-6699594-TTTTC;MOTIFS=TCTT,TC,CTCC,CCTT,TCCT,TTTTC,TTTC,TTTCT,AAAAC;STRUC=<VC140970>	HPRC,HGSVC	Yes	2.538	Yes	NA,NA	NA	NA
chr20:6699436	543836	INS	98	0.8634	0.5177	1	NA	NA	NA	NA	NA	NA	NA	NA	NA	No	ID=20-6699289-6699304-AAAAC,20-6699406-6699431-TTTC,20-6699428-6699439-TC,20-6699462-6699467-TTTCT,20-6699436-6699487-TCTT,20-6699494-6699508-CCTT,20-6699512-6699524-CTCC,20-6699521-6699537-TCCT,20-6699536-6699551-TCTT,20-6699558-6699571-TC,20-6699576-6699594-TTTTC;MOTIFS=TCTT,TC,CTCC,CCTT,TCCT,TTTTC,TTTC,TTTCT,AAAAC;STRUC=<VC140970>	1KG-ONT	Yes	2.538	No	NA,NA	NA	NA
chr20:6699439	543837	INS	68	0.8085	0.6772	7	NA	NA	NA	NA	NA	NA	NA	NA	NA	No	ID=20-6699289-6699304-AAAAC,20-6699406-6699431-TTTC,20-6699428-6699439-TC,20-6699462-6699467-TTTCT,20-6699436-6699487-TCTT,20-6699494-6699508-CCTT,20-6699512-6699524-CTCC,20-6699521-6699537-TCCT,20-6699536-6699551-TCTT,20-6699558-6699571-TC,20-6699576-6699594-TTTTC;MOTIFS=TCTT,TC,CTCC,CCTT,TCCT,TTTTC,TTTC,TTTCT,AAAAC;STRUC=<VC140970>	HPRC,HGSVC	Yes	2.538	Yes	NA,NA	NA	NA
chr20:6707495	543838	DEL	2401	0.8891	0.4114	1	NA	NA	NA	NA	NA	NA	NA	NA	enhancer	No	ID=20-6707965-6707974-GA;MOTIFS=GA;STRUC=<TR2120308>,ID=20-6708061-6708073-CAGC;MOTIFS=CAGC;STRUC=<TR2120309>,ID=20-6708100-6708129-CAGCC;MOTIFS=CAGCC;STRUC=<TR2120310>,ID=20-6709077-6709094-TTTA;MOTIFS=TTTA;STRUC=<TR2120311>	NA	Yes	7.502	No	NA,NA	NA	NA
chr20:6710746	543839	DEL	72	0.9023	0.3686	1	NA	NA	NA	NA	NA	NA	NA	NA	NA	No	NA	NA	Yes	5.347	No	NA,NA	NA	NA
chr20:6759342	543840	DEL	61	0.9048	0.3478	46	NA	NA	NA	NA	NA	NA	NA	NA	NA	No	NA	HGSVC,1KG-ONT	Yes	1.368	Yes	NA,NA	NA	NA
chr20:6764697	543842	INS	339	0.8058	0.6879	1	NA	NA	NA	NA	NA	NA	NA	NA	NA	No	NA	NA	Yes	7.657	No	NA,NA	NA	NA
chr20:6764697	543841	INS	309	0.961	0.1749	1	NA	NA	NA	NA	NA	NA	NA	NA	NA	No	NA	NA	Yes	7.657	No	NA,NA	NA	NA
chr20:6770584	543843	INS	59	0.8709	0.4757	1	BMP2(0.99999,0.213)	BMP2(0.99999,0.213)	NA	NA	NA	NA	NA	NA	NA	No	NA	NA	Yes	11.54	No	NA,NA	NA	NA
chr20:6841299	543845	INS	163	0.8081	0.681	14	NA	NA	NA	NA	NA	NA	NA	NA	NA	No	ID=20-6841268-6841288-GA,20-6841288-6841302-AGGG,20-6841299-6841309-GA,20-6841311-6841363-GGAGGGAGAGAGAGAGA,20-6841316-6841329-GA,20-6841333-6841346-GA,20-6841350-6841365-GA,20-6841369-6841380-GA;MOTIFS=GGAGGGAGAGAGAGAGA,AGGG,GA;STRUC=<VC140984>	HPRC,HGSVC,1KG-ONT	Yes	3.322	Yes	NA,NA	NA	NA
chr20:6841309	543846	INS	285	0.8646	0.5562	15	NA	NA	NA	NA	NA	NA	NA	NA	NA	No	ID=20-6841268-6841288-GA,20-6841288-6841302-AGGG,20-6841299-6841309-GA,20-6841311-6841363-GGAGGGAGAGAGAGAGA,20-6841316-6841329-GA,20-6841333-6841346-GA,20-6841350-6841365-GA,20-6841369-6841380-GA;MOTIFS=GGAGGGAGAGAGAGAGA,AGGG,GA;STRUC=<VC140984>	HPRC,HGSVC,1KG-ONT	Yes	3.322	Yes	NA,NA	NA	NA
chr20:6841311	543847	INS	324	0.9133	0.3232	75	NA	NA	NA	NA	NA	NA	NA	NA	NA	No	ID=20-6841268-6841288-GA,20-6841288-6841302-AGGG,20-6841299-6841309-GA,20-6841311-6841363-GGAGGGAGAGAGAGAGA,20-6841316-6841329-GA,20-6841333-6841346-GA,20-6841350-6841365-GA,20-6841369-6841380-GA;MOTIFS=GGAGGGAGAGAGAGAGA,AGGG,GA;STRUC=<VC140984>	HPRC,HGSVC,1KG-ONT	Yes	3.322	Yes	NA,NA	NA	NA
chr20:6841311	543848	INS	379	0.9112	0.3097	1	NA	NA	NA	NA	NA	NA	NA	NA	NA	No	ID=20-6841268-6841288-GA,20-6841288-6841302-AGGG,20-6841299-6841309-GA,20-6841311-6841363-GGAGGGAGAGAGAGAGA,20-6841316-6841329-GA,20-6841333-6841346-GA,20-6841350-6841365-GA,20-6841369-6841380-GA;MOTIFS=GGAGGGAGAGAGAGAGA,AGGG,GA;STRUC=<VC140984>	HPRC,HGSVC,1KG-ONT	Yes	3.322	No	NA,NA	NA	NA
chr20:6841311	543849	INS	321	0.9044	0.344	130	NA	NA	NA	NA	NA	NA	NA	NA	NA	No	ID=20-6841268-6841288-GA,20-6841288-6841302-AGGG,20-6841299-6841309-GA,20-6841311-6841363-GGAGGGAGAGAGAGAGA,20-6841316-6841329-GA,20-6841333-6841346-GA,20-6841350-6841365-GA,20-6841369-6841380-GA;MOTIFS=GGAGGGAGAGAGAGAGA,AGGG,GA;STRUC=<VC140984>	HPRC,HGSVC,1KG-ONT	Yes	3.322	Yes	NA,NA	NA	NA
chr20:6841311	543850	INS	410	0.8308	0.6266	33	NA	NA	NA	NA	NA	NA	NA	NA	NA	No	ID=20-6841268-6841288-GA,20-6841288-6841302-AGGG,20-6841299-6841309-GA,20-6841311-6841363-GGAGGGAGAGAGAGAGA,20-6841316-6841329-GA,20-6841333-6841346-GA,20-6841350-6841365-GA,20-6841369-6841380-GA;MOTIFS=GGAGGGAGAGAGAGAGA,AGGG,GA;STRUC=<VC140984>	HPRC,HGSVC,1KG-ONT	Yes	3.322	Yes	NA,NA	NA	NA
chr20:6841311	543851	INS	351	0.8862	0.4427	373	NA	NA	NA	NA	NA	NA	NA	NA	NA	No	ID=20-6841268-6841288-GA,20-6841288-6841302-AGGG,20-6841299-6841309-GA,20-6841311-6841363-GGAGGGAGAGAGAGAGA,20-6841316-6841329-GA,20-6841333-6841346-GA,20-6841350-6841365-GA,20-6841369-6841380-GA;MOTIFS=GGAGGGAGAGAGAGAGA,AGGG,GA;STRUC=<VC140984>	HPRC,HGSVC,1KG-ONT	Yes	3.322	Yes	NA,NA	NA	NA
chr20:6841314	543852	INS	414	0.8668	0.4689	3	NA	NA	NA	NA	NA	NA	NA	NA	NA	No	ID=20-6841268-6841288-GA,20-6841288-6841302-AGGG,20-6841299-6841309-GA,20-6841311-6841363-GGAGGGAGAGAGAGAGA,20-6841316-6841329-GA,20-6841333-6841346-GA,20-6841350-6841365-GA,20-6841369-6841380-GA;MOTIFS=GGAGGGAGAGAGAGAGA,AGGG,GA;STRUC=<VC140984>	HPRC,HGSVC,1KG-ONT	Yes	3.322	No	NA,NA	NA	NA
chr20:6841316	543860	INS	454	0.8488	0.5451	2	NA	NA	NA	NA	NA	NA	NA	NA	NA	No	ID=20-6841268-6841288-GA,20-6841288-6841302-AGGG,20-6841299-6841309-GA,20-6841311-6841363-GGAGGGAGAGAGAGAGA,20-6841316-6841329-GA,20-6841333-6841346-GA,20-6841350-6841365-GA,20-6841369-6841380-GA;MOTIFS=GGAGGGAGAGAGAGAGA,AGGG,GA;STRUC=<VC140984>	HPRC,HGSVC,1KG-ONT	Yes	3.322	No	NA,NA	NA	NA
chr20:6841316	543866	INS	276	0.8615	0.5347	3	NA	NA	NA	NA	NA	NA	NA	NA	NA	No	ID=20-6841268-6841288-GA,20-6841288-6841302-AGGG,20-6841299-6841309-GA,20-6841311-6841363-GGAGGGAGAGAGAGAGA,20-6841316-6841329-GA,20-6841333-6841346-GA,20-6841350-6841365-GA,20-6841369-6841380-GA;MOTIFS=GGAGGGAGAGAGAGAGA,AGGG,GA;STRUC=<VC140984>	HPRC,HGSVC,1KG-ONT	Yes	3.322	No	NA,NA	NA	NA
chr20:6841316	543865	INS	169	0.9269	0.2844	20	NA	NA	NA	NA	NA	NA	NA	NA	NA	No	ID=20-6841268-6841288-GA,20-6841288-6841302-AGGG,20-6841299-6841309-GA,20-6841311-6841363-GGAGGGAGAGAGAGAGA,20-6841316-6841329-GA,20-6841333-6841346-GA,20-6841350-6841365-GA,20-6841369-6841380-GA;MOTIFS=GGAGGGAGAGAGAGAGA,AGGG,GA;STRUC=<VC140984>	HPRC,HGSVC,1KG-ONT	Yes	3.322	Yes	NA,NA	NA	NA
chr20:6841316	543864	INS	244	0.8708	0.5457	17	NA	NA	NA	NA	NA	NA	NA	NA	NA	No	ID=20-6841268-6841288-GA,20-6841288-6841302-AGGG,20-6841299-6841309-GA,20-6841311-6841363-GGAGGGAGAGAGAGAGA,20-6841316-6841329-GA,20-6841333-6841346-GA,20-6841350-6841365-GA,20-6841369-6841380-GA;MOTIFS=GGAGGGAGAGAGAGAGA,AGGG,GA;STRUC=<VC140984>	HPRC,HGSVC,1KG-ONT	Yes	3.322	Yes	NA,NA	NA	NA
chr20:6841316	543863	INS	154	0.8286	0.6233	144	NA	NA	NA	NA	NA	NA	NA	NA	NA	No	ID=20-6841268-6841288-GA,20-6841288-6841302-AGGG,20-6841299-6841309-GA,20-6841311-6841363-GGAGGGAGAGAGAGAGA,20-6841316-6841329-GA,20-6841333-6841346-GA,20-6841350-6841365-GA,20-6841369-6841380-GA;MOTIFS=GGAGGGAGAGAGAGAGA,AGGG,GA;STRUC=<VC140984>	HPRC,HGSVC,1KG-ONT	Yes	3.322	Yes	NA,NA	NA	NA
chr20:6841316	543862	INS	184	0.8249	0.6372	115	NA	NA	NA	NA	NA	NA	NA	NA	NA	No	ID=20-6841268-6841288-GA,20-6841288-6841302-AGGG,20-6841299-6841309-GA,20-6841311-6841363-GGAGGGAGAGAGAGAGA,20-6841316-6841329-GA,20-6841333-6841346-GA,20-6841350-6841365-GA,20-6841369-6841380-GA;MOTIFS=GGAGGGAGAGAGAGAGA,AGGG,GA;STRUC=<VC140984>	HPRC,HGSVC	Yes	3.322	Yes	NA,NA	NA	NA
chr20:6841316	543853	INS	181	0.8428	0.5795	1	NA	NA	NA	NA	NA	NA	NA	NA	NA	No	ID=20-6841268-6841288-GA,20-6841288-6841302-AGGG,20-6841299-6841309-GA,20-6841311-6841363-GGAGGGAGAGAGAGAGA,20-6841316-6841329-GA,20-6841333-6841346-GA,20-6841350-6841365-GA,20-6841369-6841380-GA;MOTIFS=GGAGGGAGAGAGAGAGA,AGGG,GA;STRUC=<VC140984>	HPRC,HGSVC,1KG-ONT	Yes	3.322	No	NA,NA	NA	NA
chr20:6841316	543854	INS	210	0.8409	0.5983	16	NA	NA	NA	NA	NA	NA	NA	NA	NA	No	ID=20-6841268-6841288-GA,20-6841288-6841302-AGGG,20-6841299-6841309-GA,20-6841311-6841363-GGAGGGAGAGAGAGAGA,20-6841316-6841329-GA,20-6841333-6841346-GA,20-6841350-6841365-GA,20-6841369-6841380-GA;MOTIFS=GGAGGGAGAGAGAGAGA,AGGG,GA;STRUC=<VC140984>	HPRC,HGSVC	Yes	3.322	Yes	NA,NA	NA	NA
chr20:6841316	543855	INS	259	0.8424	0.5724	288	NA	NA	NA	NA	NA	NA	NA	NA	NA	No	ID=20-6841268-6841288-GA,20-6841288-6841302-AGGG,20-6841299-6841309-GA,20-6841311-6841363-GGAGGGAGAGAGAGAGA,20-6841316-6841329-GA,20-6841333-6841346-GA,20-6841350-6841365-GA,20-6841369-6841380-GA;MOTIFS=GGAGGGAGAGAGAGAGA,AGGG,GA;STRUC=<VC140984>	HPRC,HGSVC,1KG-ONT	Yes	3.322	Yes	NA,NA	NA	NA
chr20:6841316	543856	INS	278	0.8475	0.5751	33	NA	NA	NA	NA	NA	NA	NA	NA	NA	No	ID=20-6841268-6841288-GA,20-6841288-6841302-AGGG,20-6841299-6841309-GA,20-6841311-6841363-GGAGGGAGAGAGAGAGA,20-6841316-6841329-GA,20-6841333-6841346-GA,20-6841350-6841365-GA,20-6841369-6841380-GA;MOTIFS=GGAGGGAGAGAGAGAGA,AGGG,GA;STRUC=<VC140984>	HPRC,HGSVC,1KG-ONT	Yes	3.322	Yes	NA,NA	NA	NA
chr20:6841316	543857	INS	227	0.883	0.4448	21	NA	NA	NA	NA	NA	NA	NA	NA	NA	No	ID=20-6841268-6841288-GA,20-6841288-6841302-AGGG,20-6841299-6841309-GA,20-6841311-6841363-GGAGGGAGAGAGAGAGA,20-6841316-6841329-GA,20-6841333-6841346-GA,20-6841350-6841365-GA,20-6841369-6841380-GA;MOTIFS=GGAGGGAGAGAGAGAGA,AGGG,GA;STRUC=<VC140984>	HPRC,HGSVC,1KG-ONT	Yes	3.322	Yes	NA,NA	NA	NA
chr20:6841316	543858	INS	124	0.8907	0.4132	27	NA	NA	NA	NA	NA	NA	NA	NA	NA	No	ID=20-6841268-6841288-GA,20-6841288-6841302-AGGG,20-6841299-6841309-GA,20-6841311-6841363-GGAGGGAGAGAGAGAGA,20-6841316-6841329-GA,20-6841333-6841346-GA,20-6841350-6841365-GA,20-6841369-6841380-GA;MOTIFS=GGAGGGAGAGAGAGAGA,AGGG,GA;STRUC=<VC140984>	HPRC,HGSVC,1KG-ONT	Yes	3.322	Yes	NA,NA	NA	NA
chr20:6841316	543859	INS	300	0.9468	0.2159	444	NA	NA	NA	NA	NA	NA	NA	NA	NA	No	ID=20-6841268-6841288-GA,20-6841288-6841302-AGGG,20-6841299-6841309-GA,20-6841311-6841363-GGAGGGAGAGAGAGAGA,20-6841316-6841329-GA,20-6841333-6841346-GA,20-6841350-6841365-GA,20-6841369-6841380-GA;MOTIFS=GGAGGGAGAGAGAGAGA,AGGG,GA;STRUC=<VC140984>	HPRC,HGSVC,1KG-ONT	Yes	3.322	Yes	NA,NA	NA	NA
chr20:6841316	543861	INS	597	0.8578	0.5145	8	NA	NA	NA	NA	NA	NA	NA	NA	NA	No	ID=20-6841268-6841288-GA,20-6841288-6841302-AGGG,20-6841299-6841309-GA,20-6841311-6841363-GGAGGGAGAGAGAGAGA,20-6841316-6841329-GA,20-6841333-6841346-GA,20-6841350-6841365-GA,20-6841369-6841380-GA;MOTIFS=GGAGGGAGAGAGAGAGA,AGGG,GA;STRUC=<VC140984>	HGSVC,1KG-ONT	Yes	3.322	Yes	NA,NA	NA	NA
chr20:6841318	543867	INS	384	0.8621	0.5112	68	NA	NA	NA	NA	NA	NA	NA	NA	NA	No	ID=20-6841268-6841288-GA,20-6841288-6841302-AGGG,20-6841299-6841309-GA,20-6841311-6841363-GGAGGGAGAGAGAGAGA,20-6841316-6841329-GA,20-6841333-6841346-GA,20-6841350-6841365-GA,20-6841369-6841380-GA;MOTIFS=GGAGGGAGAGAGAGAGA,AGGG,GA;STRUC=<VC140984>	HPRC,HGSVC,1KG-ONT	Yes	3.322	Yes	NA,NA	NA	NA
chr20:6841323	543868	INS	372	0.8349	0.6254	12	NA	NA	NA	NA	NA	NA	NA	NA	NA	No	ID=20-6841268-6841288-GA,20-6841288-6841302-AGGG,20-6841299-6841309-GA,20-6841311-6841363-GGAGGGAGAGAGAGAGA,20-6841316-6841329-GA,20-6841333-6841346-GA,20-6841350-6841365-GA,20-6841369-6841380-GA;MOTIFS=GGAGGGAGAGAGAGAGA,AGGG,GA;STRUC=<VC140984>	HPRC,HGSVC,1KG-ONT	Yes	3.322	Yes	NA,NA	NA	NA
chr20:6841330	543869	INS	198	0.814	0.6501	17	NA	NA	NA	NA	NA	NA	NA	NA	NA	No	ID=20-6841268-6841288-GA,20-6841288-6841302-AGGG,20-6841299-6841309-GA,20-6841311-6841363-GGAGGGAGAGAGAGAGA,20-6841316-6841329-GA,20-6841333-6841346-GA,20-6841350-6841365-GA,20-6841369-6841380-GA;MOTIFS=GGAGGGAGAGAGAGAGA,AGGG,GA;STRUC=<VC140984>	HPRC,HGSVC	Yes	3.322	Yes	NA,NA	NA	NA
chr20:6841349	543870	INS	309	0.8713	0.451	49	NA	NA	NA	NA	NA	NA	NA	NA	NA	No	ID=20-6841268-6841288-GA,20-6841288-6841302-AGGG,20-6841299-6841309-GA,20-6841311-6841363-GGAGGGAGAGAGAGAGA,20-6841316-6841329-GA,20-6841333-6841346-GA,20-6841350-6841365-GA,20-6841369-6841380-GA;MOTIFS=GGAGGGAGAGAGAGAGA,AGGG,GA;STRUC=<VC140984>	HPRC,HGSVC,1KG-ONT	Yes	3.322	Yes	NA,NA	NA	NA
chr20:6860705	543871	INS	315	0.9347	0.2397	18	NA	NA	NA	NA	NA	NA	NA	NA	NA	No	NA	HGSVC,1KG-ONT	Yes	7.886	Yes	NA,NA	NA	NA
chr20:6863783	543872	DEL	971	0.9393	0.2498	1	NA	NA	NA	NA	NA	NA	NA	NA	enhancer	No	ID=20-6863807-6863816-GTT;MOTIFS=GTT;STRUC=<TR2120546>	NA	Yes	8.184	No	NA,NA	NA	NA
chr20:6896930	543873	DEL	62	0.8409	0.6002	102	NA	NA	NA	NA	NA	NA	NA	NA	NA	No	ID=20-6896934-6896953-T;MOTIFS=T;STRUC=<TR2120597>	HPRC,HGSVC,1KG-ONT	No	0.285	Yes	NA,NA	NA	NA
chr20:6901362	543874	INS	2934	0.8915	0.4072	1	NA	NA	NA	NA	NA	NA	NA	NA	NA	No	NA	NA	No	2.387	No	NA,NA	NA	NA
chr20:6993632	543875	DEL	2645	0.8811	0.4825	1	NA	NA	NA	NA	NA	NA	NA	NA	CTCF_binding_site,enhancer	No	ID=20-6995636-6995655-TTTTG;MOTIFS=TTTTG;STRUC=<TR2120729>,ID=20-6995786-6995796-CCA;MOTIFS=CCA;STRUC=<TR2120730>	1KG-ONT	Yes	8.901	No	NA,NA	NA	NA
chr20:7046637	543876	INS	257	0.8145	0.6733	1	NA	NA	NA	NA	NA	NA	NA	NA	NA	No	NA	NA	Yes	0.692	No	NA,NA	NA	NA
chr20:7059077	543877	DEL	105	0.9408	0.4835	1	NA	NA	NA	NA	NA	NA	NA	NA	NA	No	NA	HPRC	No	2.668	No	NA,NA	NA	NA
chr20:7085039	543878	INS	50	0.8332	0.6199	14	NA	NA	NA	NA	NA	NA	NA	NA	NA	No	NA	NA	No	1.616	Yes	NA,NA	NA	NA
chr20:7085051	543879	INS	55	0.9195	0.3095	2	NA	NA	NA	NA	NA	NA	NA	NA	NA	No	ID=20-7085039-7085053-AT;MOTIFS=AT;STRUC=<TR2120861>	NA	No	1.616	No	NA,NA	NA	NA
chr20:7097098	543880	DEL	1232	0.8563	0.5292	90	NA	NA	NA	NA	NA	NA	NA	NA	NA	No	ID=20-7097823-7097832-A;MOTIFS=A;STRUC=<TR2120888>	HPRC,HGSVC,1KG-ONT	Yes	1.162	Yes	NA,NA	NA	NA
chr20:7106586	543881	DEL	68	0.8983	0.3606	53	NA	NA	NA	NA	NA	NA	NA	NA	NA	No	ID=20-7106507-7106516-AGT,20-7106520-7106537-TG,20-7106536-7106560-TA,20-7106578-7106587-TG,20-7106586-7106600-TA,20-7106618-7106633-TG,20-7106632-7106670-TA,20-7106682-7106697-TATG;MOTIFS=TATG,TA,TG,AGT;STRUC=<VC141001>	HPRC,HGSVC,1KG-ONT	No	1.437	Yes	NA,NA	NA	NA
chr20:7116134	543882	DEL	6065	0.9766	0.0893	640	NA	NA	NA	NA	NA	NA	NA	NA	open_chromatin_region	No	ID=20-7121245-7121255-GGA,20-7121664-7121676-AGGC,20-7122045-7122054-CA,20-7122190-7122199-CTC;MOTIFS=AGGC,GGA,CA,CTC;STRUC=<VC141003>	HPRC,HGSVC,1KG-ONT	Yes	2.66	Yes	NA,NA	NA	NA
chr20:7138388	543883	DEL	142	0.9255	0.3096	11	NA	NA	NA	NA	NA	NA	NA	NA	NA	No	NA	NA	Yes	8.609	Yes	NA,NA	NA	NA
chr20:7139047	543884	DEL	115	0.8443	0.566	1	NA	NA	NA	NA	NA	NA	NA	NA	NA	No	NA	NA	Yes	4.016	No	NA,NA	NA	NA
chr20:7166839	543885	INS	337	0.9104	0.3517	2	NA	NA	NA	NA	NA	NA	NA	NA	NA	No	NA	1KG-ONT	Yes	1.616	Yes	NA,NA	NA	NA
chr20:7170542	543886	INS	359	0.8228	0.6311	1	NA	NA	NA	NA	NA	NA	NA	NA	NA	No	NA	NA	Yes	1.616	No	NA,NA	NA	NA
chr20:7194607	543887	INS	123	0.8415	0.6094	12	NA	NA	NA	NA	NA	NA	NA	NA	NA	No	ID=20-7194603-7194620-ATA,20-7194618-7194636-ATT,20-7194642-7194653-ATA,20-7194651-7194663-ATT,20-7194666-7194686-ATA,20-7194684-7194703-ATT;MOTIFS=ATT,ATA;STRUC=<VC141010>	HPRC,HGSVC	No	0.469	Yes	NA,NA	NA	NA
chr20:7194610	543890	INS	150	0.9186	0.3424	15	NA	NA	NA	NA	NA	NA	NA	NA	NA	No	ID=20-7194603-7194620-ATA,20-7194618-7194636-ATT,20-7194642-7194653-ATA,20-7194651-7194663-ATT,20-7194666-7194686-ATA,20-7194684-7194703-ATT;MOTIFS=ATT,ATA;STRUC=<VC141010>	HPRC,HGSVC,1KG-ONT	No	0.469	Yes	NA,NA	NA	NA
chr20:7194610	543889	INS	270	0.8716	0.4466	1	NA	NA	NA	NA	NA	NA	NA	NA	NA	No	ID=20-7194603-7194620-ATA,20-7194618-7194636-ATT,20-7194642-7194653-ATA,20-7194651-7194663-ATT,20-7194666-7194686-ATA,20-7194684-7194703-ATT;MOTIFS=ATT,ATA;STRUC=<VC141010>	HPRC,HGSVC,1KG-ONT	No	0.469	Yes	NA,NA	NA	NA
chr20:7194610	543888	INS	201	0.8261	0.6665	55	NA	NA	NA	NA	NA	NA	NA	NA	NA	No	ID=20-7194603-7194620-ATA,20-7194618-7194636-ATT,20-7194642-7194653-ATA,20-7194651-7194663-ATT,20-7194666-7194686-ATA,20-7194684-7194703-ATT;MOTIFS=ATT,ATA;STRUC=<VC141010>	HPRC,HGSVC,1KG-ONT	No	0.469	Yes	NA,NA	NA	NA
chr20:7194637	543892	INS	75	0.9709	0.2862	3	NA	NA	NA	NA	NA	NA	NA	NA	NA	No	ID=20-7194603-7194620-ATA,20-7194618-7194636-ATT,20-7194642-7194653-ATA,20-7194651-7194663-ATT,20-7194666-7194686-ATA,20-7194684-7194703-ATT;MOTIFS=ATT,ATA;STRUC=<VC141010>	HPRC,HGSVC	No	1.616	Yes	NA,NA	NA	NA
chr20:7194637	543891	INS	69	0.8998	0.3768	2	NA	NA	NA	NA	NA	NA	NA	NA	NA	No	ID=20-7194603-7194620-ATA,20-7194618-7194636-ATT,20-7194642-7194653-ATA,20-7194651-7194663-ATT,20-7194666-7194686-ATA,20-7194684-7194703-ATT;MOTIFS=ATT,ATA;STRUC=<VC141010>	HPRC,HGSVC	No	1.616	Yes	NA,NA	NA	NA
chr20:7194642	543894	INS	72	0.8181	0.6618	1	NA	NA	NA	NA	NA	NA	NA	NA	NA	No	ID=20-7194603-7194620-ATA,20-7194618-7194636-ATT,20-7194642-7194653-ATA,20-7194651-7194663-ATT,20-7194666-7194686-ATA,20-7194684-7194703-ATT;MOTIFS=ATT,ATA;STRUC=<VC141010>	HPRC,HGSVC	No	1.616	No	NA,NA	NA	NA
chr20:7194642	543893	INS	63	0.8824	0.4928	4	NA	NA	NA	NA	NA	NA	NA	NA	NA	No	ID=20-7194603-7194620-ATA,20-7194618-7194636-ATT,20-7194642-7194653-ATA,20-7194651-7194663-ATT,20-7194666-7194686-ATA,20-7194684-7194703-ATT;MOTIFS=ATT,ATA;STRUC=<VC141010>	HPRC,HGSVC	No	1.616	Yes	NA,NA	NA	NA
chr20:7194651	543897	INS	66	0.8977	0.3758	4	NA	NA	NA	NA	NA	NA	NA	NA	NA	No	ID=20-7194603-7194620-ATA,20-7194618-7194636-ATT,20-7194642-7194653-ATA,20-7194651-7194663-ATT,20-7194666-7194686-ATA,20-7194684-7194703-ATT;MOTIFS=ATT,ATA;STRUC=<VC141010>	HPRC,HGSVC	No	1.616	Yes	NA,NA	NA	NA
chr20:7194651	543896	INS	72	0.9119	0.3632	22	NA	NA	NA	NA	NA	NA	NA	NA	NA	No	ID=20-7194603-7194620-ATA,20-7194618-7194636-ATT,20-7194642-7194653-ATA,20-7194651-7194663-ATT,20-7194666-7194686-ATA,20-7194684-7194703-ATT;MOTIFS=ATT,ATA;STRUC=<VC141010>	HPRC,HGSVC	No	1.616	Yes	NA,NA	NA	NA
chr20:7194651	543895	INS	78	0.8245	0.6446	6	NA	NA	NA	NA	NA	NA	NA	NA	NA	No	ID=20-7194603-7194620-ATA,20-7194618-7194636-ATT,20-7194642-7194653-ATA,20-7194651-7194663-ATT,20-7194666-7194686-ATA,20-7194684-7194703-ATT;MOTIFS=ATT,ATA;STRUC=<VC141010>	HPRC,HGSVC	No	1.616	Yes	NA,NA	NA	NA
chr20:7194672	543899	INS	171	0.8705	0.579	50	NA	NA	NA	NA	NA	NA	NA	NA	NA	No	ID=20-7194603-7194620-ATA,20-7194618-7194636-ATT,20-7194642-7194653-ATA,20-7194651-7194663-ATT,20-7194666-7194686-ATA,20-7194684-7194703-ATT;MOTIFS=ATT,ATA;STRUC=<VC141010>	HPRC,HGSVC,1KG-ONT	No	1.616	Yes	NA,NA	NA	NA
chr20:7194672	543898	INS	297	0.8033	0.6912	33	NA	NA	NA	NA	NA	NA	NA	NA	NA	No	ID=20-7194603-7194620-ATA,20-7194618-7194636-ATT,20-7194642-7194653-ATA,20-7194651-7194663-ATT,20-7194666-7194686-ATA,20-7194684-7194703-ATT;MOTIFS=ATT,ATA;STRUC=<VC141010>	HPRC,HGSVC,1KG-ONT	No	1.616	Yes	NA,NA	NA	NA
chr20:7194683	543900	INS	66	0.8062	0.6868	1	NA	NA	NA	NA	NA	NA	NA	NA	NA	No	ID=20-7194603-7194620-ATA,20-7194618-7194636-ATT,20-7194642-7194653-ATA,20-7194651-7194663-ATT,20-7194666-7194686-ATA,20-7194684-7194703-ATT;MOTIFS=ATT,ATA;STRUC=<VC141010>	HPRC,HGSVC	No	1.616	No	NA,NA	NA	NA
chr20:7258510	543901	DEL	78	0.8972	0.3988	276	NA	NA	NA	NA	NA	NA	NA	NA	NA	No	NA	HPRC,HGSVC,1KG-ONT	Yes	4.844	Yes	NA,NA	NA	NA
chr20:7293689	543902	DEL	313	0.9135	0.3407	972	NA	NA	NA	NA	NA	NA	NA	NA	NA	No	ID=20-7293668-7293677-T,20-7293698-7293721-T;MOTIFS=T;STRUC=<VC141021>	HPRC,HGSVC,1KG-ONT	Yes	0.575	Yes	NA,NA	NA	NA
chr20:7311544	543903	INS	1085	0.8723	0.482	32	NA	NA	NA	NA	NA	NA	NA	NA	NA	No	NA	HGSVC,1KG-ONT	Yes	1.616	Yes	NA,NA	NA	NA
chr20:7314550	543904	INS	87	0.7944	0.6957	1	NA	NA	NA	NA	NA	NA	NA	NA	NA	No	NA	NA	No	1.616	No	NA,NA	NA	NA
chr20:7328660	543905	INS	54	0.7993	0.6995	1	NA	NA	NA	NA	NA	NA	NA	NA	NA	No	NA	NA	No	1.616	No	NA,NA	NA	NA
chr20:7405449	543906	INS	332	0.9452	0.2345	2	NA	NA	NA	NA	NA	NA	NA	NA	NA	No	NA	HPRC	Yes	1.616	Yes	NA,NA	NA	NA
chr20:7418063	543907	DEL	4884	0.9668	0.1851	182	NA	NA	NA	NA	NA	NA	NA	NA	NA	No	ID=20-7420596-7420605-TC;MOTIFS=TC;STRUC=(TC)n	HPRC,HGSVC,1KG-ONT	Yes	1.338	Yes	NA,NA	NA	NA
chr20:7435482	543908	INS	455	0.8266	0.6432	21	NA	NA	NA	NA	NA	NA	NA	NA	NA	No	NA	HPRC,HGSVC	Yes	1.616	Yes	NA,NA	NA	NA
chr20:7435516	543910	INS	231	0.818	0.6513	14	NA	NA	NA	NA	NA	NA	NA	NA	NA	No	ID=20-7435557-7435566-TA,20-7435678-7435687-TA,20-7435708-7435719-AT;MOTIFS=TA,AT;STRUC=<VC141029>	HPRC,HGSVC,1KG-ONT	Yes	0.234	Yes	NA,NA	NA	NA
chr20:7435516	543911	INS	303	0.9202	0.2993	221	NA	NA	NA	NA	NA	NA	NA	NA	NA	No	ID=20-7435557-7435566-TA,20-7435678-7435687-TA,20-7435708-7435719-AT;MOTIFS=TA,AT;STRUC=<VC141029>	HPRC,HGSVC,1KG-ONT	Yes	0.234	Yes	NA,NA	NA	NA
chr20:7435516	543913	INS	269	0.8735	0.5445	137	NA	NA	NA	NA	NA	NA	NA	NA	NA	No	ID=20-7435557-7435566-TA,20-7435678-7435687-TA,20-7435708-7435719-AT;MOTIFS=TA,AT;STRUC=<VC141029>	HPRC,HGSVC,1KG-ONT	Yes	0.234	Yes	NA,NA	NA	NA
chr20:7435516	543912	INS	248	0.9029	0.3411	30	NA	NA	NA	NA	NA	NA	NA	NA	NA	No	ID=20-7435557-7435566-TA,20-7435678-7435687-TA,20-7435708-7435719-AT;MOTIFS=TA,AT;STRUC=<VC141029>	HPRC,HGSVC,1KG-ONT	Yes	0.234	Yes	NA,NA	NA	NA
chr20:7435516	543909	INS	382	0.8502	0.5542	56	NA	NA	NA	NA	NA	NA	NA	NA	NA	No	ID=20-7435557-7435566-TA,20-7435678-7435687-TA,20-7435708-7435719-AT;MOTIFS=TA,AT;STRUC=<VC141029>	HPRC,HGSVC,1KG-ONT	Yes	0.234	Yes	NA,NA	NA	NA
chr20:7435522	543914	INS	334	0.9417	0.2167	41	NA	NA	NA	NA	NA	NA	NA	NA	NA	No	ID=20-7435557-7435566-TA,20-7435678-7435687-TA,20-7435708-7435719-AT;MOTIFS=TA,AT;STRUC=<VC141029>	HPRC,HGSVC,1KG-ONT	Yes	0.123	Yes	NA,NA	NA	NA
chr20:7435535	543915	INS	276	0.9452	0.2163	48	NA	NA	NA	NA	NA	NA	NA	NA	NA	No	ID=20-7435557-7435566-TA,20-7435678-7435687-TA,20-7435708-7435719-AT;MOTIFS=TA,AT;STRUC=<VC141029>	HPRC,HGSVC,1KG-ONT	Yes	0.123	Yes	NA,NA	NA	NA
chr20:7435537	543918	INS	287	0.8651	0.4975	8	NA	NA	NA	NA	NA	NA	NA	NA	NA	No	ID=20-7435557-7435566-TA,20-7435678-7435687-TA,20-7435708-7435719-AT;MOTIFS=TA,AT;STRUC=<VC141029>	HPRC,HGSVC,1KG-ONT	Yes	0.123	No	NA,NA	NA	NA
chr20:7435537	543919	INS	275	0.9501	0.2161	699	NA	NA	NA	NA	NA	NA	NA	NA	NA	No	ID=20-7435557-7435566-TA,20-7435678-7435687-TA,20-7435708-7435719-AT;MOTIFS=TA,AT;STRUC=<VC141029>	HPRC,HGSVC,1KG-ONT	Yes	0.123	Yes	NA,NA	NA	NA
chr20:7435537	543917	INS	238	0.8621	0.5061	240	NA	NA	NA	NA	NA	NA	NA	NA	NA	No	ID=20-7435557-7435566-TA,20-7435678-7435687-TA,20-7435708-7435719-AT;MOTIFS=TA,AT;STRUC=<VC141029>	HPRC,HGSVC,1KG-ONT	Yes	0.123	Yes	NA,NA	NA	NA
chr20:7435537	543916	INS	223	0.8157	0.6471	4	NA	NA	NA	NA	NA	NA	NA	NA	NA	No	ID=20-7435557-7435566-TA,20-7435678-7435687-TA,20-7435708-7435719-AT;MOTIFS=TA,AT;STRUC=<VC141029>	HPRC,HGSVC,1KG-ONT	Yes	0.123	Yes	NA,NA	NA	NA
chr20:7435537	543920	INS	320	0.9673	0.1257	7	NA	NA	NA	NA	NA	NA	NA	NA	NA	No	ID=20-7435557-7435566-TA,20-7435678-7435687-TA,20-7435708-7435719-AT;MOTIFS=TA,AT;STRUC=<VC141029>	HPRC,HGSVC,1KG-ONT	Yes	0.123	Yes	NA,NA	NA	NA
chr20:7435569	543922	INS	417	0.8166	0.642	1	NA	NA	NA	NA	NA	NA	NA	NA	NA	No	ID=20-7435557-7435566-TA,20-7435678-7435687-TA,20-7435708-7435719-AT;MOTIFS=TA,AT;STRUC=<VC141029>	HPRC,HGSVC	Yes	0.123	Yes	NA,NA	NA	NA
chr20:7435583	543923	INS	248	0.8581	0.5402	7	NA	NA	NA	NA	NA	NA	NA	NA	NA	No	ID=20-7435557-7435566-TA,20-7435678-7435687-TA,20-7435708-7435719-AT;MOTIFS=TA,AT;STRUC=<VC141029>	HPRC,HGSVC,1KG-ONT	Yes	0.123	No	NA,NA	NA	NA
chr20:7435584	543924	INS	275	0.9055	0.5365	1	NA	NA	NA	NA	NA	NA	NA	NA	NA	No	ID=20-7435557-7435566-TA,20-7435678-7435687-TA,20-7435708-7435719-AT;MOTIFS=TA,AT;STRUC=<VC141029>	HPRC,HGSVC,1KG-ONT	Yes	0.123	No	NA,NA	NA	NA
chr20:7435636	543925	INS	300	0.8298	0.6274	1	NA	NA	NA	NA	NA	NA	NA	NA	NA	No	ID=20-7435557-7435566-TA,20-7435678-7435687-TA,20-7435708-7435719-AT;MOTIFS=TA,AT;STRUC=<VC141029>	HPRC,HGSVC,1KG-ONT	No	0.123	No	NA,NA	NA	NA
chr20:7475170	543926	INS	144	0.9247	0.2946	45	NA	NA	NA	NA	NA	NA	NA	NA	NA	No	NA	HPRC,HGSVC,1KG-ONT	Yes	1.616	Yes	NA,NA	NA	NA
chr20:7583279	543927	INS	56	0.8765	0.5204	8	NA	NA	NA	NA	NA	NA	NA	NA	NA	No	ID=20-7583243-7583252-AC,20-7583306-7583318-AT,20-7583324-7583335-AT;MOTIFS=AC,AT;STRUC=<VC141047>	HGSVC	No	1.616	Yes	NA,NA	NA	NA
chr20:7584145	543928	DEL	59	0.9318	0.2669	20	NA	NA	NA	NA	NA	NA	NA	NA	NA	No	NA	NA	Yes	1.242	Yes	NA,NA	NA	NA
chr20:7603616	543929	INS	312	0.9636	0.1407	7	NA	NA	NA	NA	NA	NA	NA	NA	NA	No	NA	NA	Yes	1.616	Yes	NA,NA	NA	NA
chr20:7610413	543930	DEL	62	0.8313	0.636	23	NA	NA	NA	NA	NA	NA	NA	NA	NA	No	NA	HGSVC,1KG-ONT	Yes	1.168	Yes	NA,NA	NA	NA
chr20:7624355	543931	DEL	2398	0.8798	0.4546	106	NA	NA	NA	NA	NA	NA	NA	NA	NA	No	ID=20-7625608-7625623-T;MOTIFS=T;STRUC=<TR2121591>,ID=20-7626525-7626534-GAA;MOTIFS=GAA;STRUC=<TR2121592>	HGSVC,1KG-ONT	Yes	1.514	Yes	NA,NA	NA	NA
chr20:7662370	543932	INS	336	0.9041	0.3475	1	NA	NA	NA	NA	NA	NA	NA	NA	NA	No	NA	NA	Yes	1.616	No	NA,NA	NA	NA
chr20:7700470	543933	INS	314	0.9163	0.3122	204	NA	NA	NA	NA	NA	NA	NA	NA	NA	No	NA	HPRC,HGSVC,1KG-ONT	Yes	1.616	Yes	NA,NA	NA	NA
chr20:7705671	543934	DEL	114	0.8554	0.5509	1	NA	NA	NA	NA	NA	NA	NA	NA	NA	No	NA	NA	Yes	1.707	No	NA,NA	NA	NA
chr20:7718403	543935	DEL	3830	0.8647	0.5278	2	NA	NA	NA	NA	NA	NA	NA	NA	NA	No	ID=20-7719360-7719384-AC;MOTIFS=AC;STRUC=<TR2121713>,ID=20-7720489-7720498-TAA;MOTIFS=TAA;STRUC=(TAA)n,ID=20-7720499-7720509-TTA;MOTIFS=TTA;STRUC=<TR2121714>,ID=20-7720780-7720789-AG;MOTIFS=AG;STRUC=<TR2121715>,ID=20-7720943-7720961-TTTTC,20-7720962-7720979-T;MOTIFS=T,TTTTC;STRUC=<VC141065>,ID=20-7721583-7721592-TTC;MOTIFS=TTC;STRUC=<TR2121716>	HPRC,HGSVC	Yes	4.655	No	NA,NA	NA	NA
chr20:7719012	543936	INS	296	0.9196	0.2872	669	NA	NA	NA	NA	NA	NA	NA	NA	NA	No	NA	HPRC,HGSVC,1KG-ONT	No	1.616	Yes	NA,NA	NA	NA
chr20:7771195	543937	DEL	691	0.9619	0.3542	8	NA	NA	NA	NA	NA	NA	NA	NA	NA	No	NA	HPRC,HGSVC,1KG-ONT	Yes	6.239	Yes	NA,NA	NA	NA
chr20:7782834	543938	INS	327	0.9353	0.2522	10	NA	NA	NA	NA	NA	NA	NA	NA	NA	No	NA	HGSVC	Yes	5.133	Yes	NA,NA	NA	NA
chr20:7848434	543939	INS	1140	0.8999	0.3689	10	NA	NA	NA	NA	NA	NA	NA	NA	NA	No	NA	HPRC,HGSVC	Yes	2.538	Yes	NA,NA	NA	NA
chr20:7859599	543940	INS	66	0.8819	0.4282	262	NA	NA	NA	NA	NA	NA	NA	NA	enhancer	No	NA	HPRC,HGSVC,1KG-ONT	No	8.419	Yes	NA,NA	NA	NA
chr20:7859599	543941	INS	88	0.8408	0.6073	3	NA	NA	NA	NA	NA	NA	NA	NA	enhancer	No	NA	HPRC,HGSVC,1KG-ONT	No	8.419	No	NA,NA	NA	NA
chr20:7867566	543943	DEL	1474	0.8841	0.3949	10	NA	NA	NA	NA	NA	NA	NA	NA	NA	No	ID=20-7867710-7867722-AATC;MOTIFS=AATC;STRUC=<TR2121904>	HGSVC	Yes	5.003	Yes	NA,NA	NA	NA
chr20:7889148	543944	DEL	92	0.8943	0.3866	16	HAO1(0.00011474,1.219)	NA	NA	NA	NA	NA	NA	NA	NA	No	NA	NA	Yes	5.237	Yes	NA,NA	NA	NA
chr20:7903527	543945	DEL	202	0.888	0.4945	3	HAO1(0.00011474,1.219)	NA	NA	NA	NA	NA	NA	NA	NA	No	ID=20-7903522-7903537-TGG;MOTIFS=TGG;STRUC=<TR2121943>,ID=20-7903538-7903550-GGT;MOTIFS=GGT;STRUC=<TR2121944>,ID=20-7903594-7903610-TGG;MOTIFS=TGG;STRUC=<TR2121945>,ID=20-7903633-7903644-TGG;MOTIFS=TGG;STRUC=<TR2121946>,ID=20-7903653-7903666-GTG;MOTIFS=GTG;STRUC=<TR2121947>,ID=20-7903668-7903679-GTG;MOTIFS=GTG;STRUC=<TR2121948>	HGSVC	Yes	0.48	Yes	NA,NA	NA	NA
chr20:7903592	543946	INS	130	0.9069	0.6557	2	HAO1(0.00011474,1.219)	NA	NA	NA	NA	NA	NA	NA	NA	No	NA	HPRC,HGSVC,1KG-ONT	Yes	0.126	Yes	NA,NA	NA	NA
chr20:7903784	543947	INS	136	0.8645	0.5192	3	HAO1(0.00011474,1.219)	NA	NA	NA	NA	NA	NA	NA	NA	No	NA	HPRC,HGSVC,1KG-ONT	Yes	0.126	No	NA,NA	NA	NA
chr20:7905191	543948	DEL	64	0.9418	0.2283	68	HAO1(0.00011474,1.219)	NA	NA	NA	NA	NA	NA	NA	NA	No	NA	HPRC,HGSVC,1KG-ONT	Yes	2.551	Yes	NA,NA	NA	NA
chr20:7909378	543949	INS	54	0.8811	0.4726	7	HAO1(0.00011474,1.219)	NA	NA	NA	NA	NA	NA	NA	NA	No	ID=20-7909360-7909378-AT;MOTIFS=AT;STRUC=(AT)n,ID=20-7909373-7909385-TATATG;MOTIFS=TATATG;STRUC=<TR2121954>,ID=20-7909375-7909383-TATG;MOTIFS=TATG;STRUC=<TR2121955>	HGSVC	No	18.85	No	NA,NA	NA	NA
chr20:7909381	543950	INS	50	0.8743	0.4438	24	HAO1(0.00011474,1.219)	NA	NA	NA	NA	NA	NA	NA	NA	No	ID=20-7909360-7909378-AT;MOTIFS=AT;STRUC=(AT)n,ID=20-7909373-7909385-TATATG;MOTIFS=TATATG;STRUC=<TR2121954>,ID=20-7909375-7909383-TATG;MOTIFS=TATG;STRUC=<TR2121955>,ID=20-7909379-7909404-TA;MOTIFS=TA;STRUC=<TR2121956>	HGSVC	No	18.77	Yes	NA,NA	NA	NA
chr20:7909383	543951	INS	102	0.8422	0.582	2	HAO1(0.00011474,1.219)	NA	NA	NA	NA	NA	NA	NA	NA	No	ID=20-7909360-7909378-AT;MOTIFS=AT;STRUC=(AT)n,ID=20-7909373-7909385-TATATG;MOTIFS=TATATG;STRUC=<TR2121954>,ID=20-7909375-7909383-TATG;MOTIFS=TATG;STRUC=<TR2121955>,ID=20-7909379-7909404-TA;MOTIFS=TA;STRUC=<TR2121956>	NA	No	18.85	No	NA,NA	NA	NA
chr20:7935126	543952	DEL	342	0.9031	0.3542	1	HAO1(0.00011474,1.219)	NA	NA	NA	NA	NA	NA	NA	NA	No	ID=20-7935165-7935174-TGT;MOTIFS=TGT;STRUC=<TR2121986>	NA	Yes	5.656	No	NA,NA	NA	NA
chr20:8031520	543954	INS	61	0.8837	0.4467	1	NA	NA	NA	NA	NA	NA	NA	NA	NA	No	ID=20-8031426-8031435-A,20-8031502-8031531-GTAT,20-8031516-8031572-ATGTATGTATGTATG,20-8031531-8031546-ATGT,20-8031535-8031557-ATGTATGTATG,20-8031546-8031561-ATGT,20-8031550-8031601-ATGTATGTATG,20-8031561-8031569-ATGT,20-8031572-8031580-ATGT,20-8031604-8031620-TATG,20-8031609-8031642-ATGTATGTATG,20-8031620-8031691-ATGTATGTATGATGT,20-8031631-8031646-ATGT,20-8031646-8031661-ATGT,20-8031661-8031676-ATGT,20-8031676-8031695-ATGT,20-8031695-8031718-ATGT,20-8031704-8031750-TGTATGTATGTATGATGTATGTG,20-8031727-8031741-TGTA,20-8031750-8031758-TGTA,20-8031769-8031777-TGTA,20-8031779-8031802-ATGT,20-8031783-8031848-ATGTATGTATGTATGTATG,20-8031802-8031821-ATGT,20-8031821-8031840-ATGT,20-8031825-8031870-ATGTATGTATGTATG,20-8031855-8031874-ATGT,20-8031859-8031889-ATGTATGTATGTATG,20-8031874-8031893-ATGT,20-8031878-8031908-ATGTATGTATGTATG,20-8031849-8031912-TGTATGATGTATGTATGTA,20-8031893-8031916-ATGT,20-8031917-8031931-ATGT;MOTIFS=ATGTATGTATG,TGTATGTATGTATGATGTATGTG,ATGTATGTATGATGT,A,TGTATGATGTATGTATGTA,TGTA,ATGTATGTATGTATGTATG,ATGTATGTATGTATG,TATG,GTAT,ATGT;STRUC=<VC141087>	HPRC,HGSVC,1KG-ONT	No	0.745	No	NA,NA	NA	NA
chr20:8031520	543953	INS	52	0.8778	0.456	10	NA	NA	NA	NA	NA	NA	NA	NA	NA	No	ID=20-8031426-8031435-A,20-8031502-8031531-GTAT,20-8031516-8031572-ATGTATGTATGTATG,20-8031531-8031546-ATGT,20-8031535-8031557-ATGTATGTATG,20-8031546-8031561-ATGT,20-8031550-8031601-ATGTATGTATG,20-8031561-8031569-ATGT,20-8031572-8031580-ATGT,20-8031604-8031620-TATG,20-8031609-8031642-ATGTATGTATG,20-8031620-8031691-ATGTATGTATGATGT,20-8031631-8031646-ATGT,20-8031646-8031661-ATGT,20-8031661-8031676-ATGT,20-8031676-8031695-ATGT,20-8031695-8031718-ATGT,20-8031704-8031750-TGTATGTATGTATGATGTATGTG,20-8031727-8031741-TGTA,20-8031750-8031758-TGTA,20-8031769-8031777-TGTA,20-8031779-8031802-ATGT,20-8031783-8031848-ATGTATGTATGTATGTATG,20-8031802-8031821-ATGT,20-8031821-8031840-ATGT,20-8031825-8031870-ATGTATGTATGTATG,20-8031855-8031874-ATGT,20-8031859-8031889-ATGTATGTATGTATG,20-8031874-8031893-ATGT,20-8031878-8031908-ATGTATGTATGTATG,20-8031849-8031912-TGTATGATGTATGTATGTA,20-8031893-8031916-ATGT,20-8031917-8031931-ATGT;MOTIFS=ATGTATGTATG,TGTATGTATGTATGATGTATGTG,ATGTATGTATGATGT,A,TGTATGATGTATGTATGTA,TGTA,ATGTATGTATGTATGTATG,ATGTATGTATGTATG,TATG,GTAT,ATGT;STRUC=<VC141087>	HPRC,HGSVC	No	0.745	No	NA,NA	NA	NA
chr20:8031531	543955	INS	107	0.8495	0.5507	2	NA	NA	NA	NA	NA	NA	NA	NA	NA	No	ID=20-8031426-8031435-A,20-8031502-8031531-GTAT,20-8031516-8031572-ATGTATGTATGTATG,20-8031531-8031546-ATGT,20-8031535-8031557-ATGTATGTATG,20-8031546-8031561-ATGT,20-8031550-8031601-ATGTATGTATG,20-8031561-8031569-ATGT,20-8031572-8031580-ATGT,20-8031604-8031620-TATG,20-8031609-8031642-ATGTATGTATG,20-8031620-8031691-ATGTATGTATGATGT,20-8031631-8031646-ATGT,20-8031646-8031661-ATGT,20-8031661-8031676-ATGT,20-8031676-8031695-ATGT,20-8031695-8031718-ATGT,20-8031704-8031750-TGTATGTATGTATGATGTATGTG,20-8031727-8031741-TGTA,20-8031750-8031758-TGTA,20-8031769-8031777-TGTA,20-8031779-8031802-ATGT,20-8031783-8031848-ATGTATGTATGTATGTATG,20-8031802-8031821-ATGT,20-8031821-8031840-ATGT,20-8031825-8031870-ATGTATGTATGTATG,20-8031855-8031874-ATGT,20-8031859-8031889-ATGTATGTATGTATG,20-8031874-8031893-ATGT,20-8031878-8031908-ATGTATGTATGTATG,20-8031849-8031912-TGTATGATGTATGTATGTA,20-8031893-8031916-ATGT,20-8031917-8031931-ATGT;MOTIFS=ATGTATGTATG,TGTATGTATGTATGATGTATGTG,ATGTATGTATGATGT,A,TGTATGATGTATGTATGTA,TGTA,ATGTATGTATGTATGTATG,ATGTATGTATGTATG,TATG,GTAT,ATGT;STRUC=<VC141087>	HPRC,HGSVC,1KG-ONT	No	0.745	Yes	NA,NA	NA	NA
chr20:8031535	543956	INS	75	0.9243	0.2725	2	NA	NA	NA	NA	NA	NA	NA	NA	NA	No	ID=20-8031426-8031435-A,20-8031502-8031531-GTAT,20-8031516-8031572-ATGTATGTATGTATG,20-8031531-8031546-ATGT,20-8031535-8031557-ATGTATGTATG,20-8031546-8031561-ATGT,20-8031550-8031601-ATGTATGTATG,20-8031561-8031569-ATGT,20-8031572-8031580-ATGT,20-8031604-8031620-TATG,20-8031609-8031642-ATGTATGTATG,20-8031620-8031691-ATGTATGTATGATGT,20-8031631-8031646-ATGT,20-8031646-8031661-ATGT,20-8031661-8031676-ATGT,20-8031676-8031695-ATGT,20-8031695-8031718-ATGT,20-8031704-8031750-TGTATGTATGTATGATGTATGTG,20-8031727-8031741-TGTA,20-8031750-8031758-TGTA,20-8031769-8031777-TGTA,20-8031779-8031802-ATGT,20-8031783-8031848-ATGTATGTATGTATGTATG,20-8031802-8031821-ATGT,20-8031821-8031840-ATGT,20-8031825-8031870-ATGTATGTATGTATG,20-8031855-8031874-ATGT,20-8031859-8031889-ATGTATGTATGTATG,20-8031874-8031893-ATGT,20-8031878-8031908-ATGTATGTATGTATG,20-8031849-8031912-TGTATGATGTATGTATGTA,20-8031893-8031916-ATGT,20-8031917-8031931-ATGT;MOTIFS=ATGTATGTATG,TGTATGTATGTATGATGTATGTG,ATGTATGTATGATGT,A,TGTATGATGTATGTATGTA,TGTA,ATGTATGTATGTATGTATG,ATGTATGTATGTATG,TATG,GTAT,ATGT;STRUC=<VC141087>	HPRC,HGSVC,1KG-ONT	No	0.745	Yes	NA,NA	NA	NA
chr20:8031550	543957	INS	70	0.8405	0.5907	1	NA	NA	NA	NA	NA	NA	NA	NA	NA	No	ID=20-8031426-8031435-A,20-8031502-8031531-GTAT,20-8031516-8031572-ATGTATGTATGTATG,20-8031531-8031546-ATGT,20-8031535-8031557-ATGTATGTATG,20-8031546-8031561-ATGT,20-8031550-8031601-ATGTATGTATG,20-8031561-8031569-ATGT,20-8031572-8031580-ATGT,20-8031604-8031620-TATG,20-8031609-8031642-ATGTATGTATG,20-8031620-8031691-ATGTATGTATGATGT,20-8031631-8031646-ATGT,20-8031646-8031661-ATGT,20-8031661-8031676-ATGT,20-8031676-8031695-ATGT,20-8031695-8031718-ATGT,20-8031704-8031750-TGTATGTATGTATGATGTATGTG,20-8031727-8031741-TGTA,20-8031750-8031758-TGTA,20-8031769-8031777-TGTA,20-8031779-8031802-ATGT,20-8031783-8031848-ATGTATGTATGTATGTATG,20-8031802-8031821-ATGT,20-8031821-8031840-ATGT,20-8031825-8031870-ATGTATGTATGTATG,20-8031855-8031874-ATGT,20-8031859-8031889-ATGTATGTATGTATG,20-8031874-8031893-ATGT,20-8031878-8031908-ATGTATGTATGTATG,20-8031849-8031912-TGTATGATGTATGTATGTA,20-8031893-8031916-ATGT,20-8031917-8031931-ATGT;MOTIFS=ATGTATGTATG,TGTATGTATGTATGATGTATGTG,ATGTATGTATGATGT,A,TGTATGATGTATGTATGTA,TGTA,ATGTATGTATGTATGTATG,ATGTATGTATGTATG,TATG,GTAT,ATGT;STRUC=<VC141087>	HPRC,HGSVC,1KG-ONT	No	0.745	No	NA,NA	NA	NA
chr20:8031550	543958	INS	56	0.9342	0.2501	19	NA	NA	NA	NA	NA	NA	NA	NA	NA	No	ID=20-8031426-8031435-A,20-8031502-8031531-GTAT,20-8031516-8031572-ATGTATGTATGTATG,20-8031531-8031546-ATGT,20-8031535-8031557-ATGTATGTATG,20-8031546-8031561-ATGT,20-8031550-8031601-ATGTATGTATG,20-8031561-8031569-ATGT,20-8031572-8031580-ATGT,20-8031604-8031620-TATG,20-8031609-8031642-ATGTATGTATG,20-8031620-8031691-ATGTATGTATGATGT,20-8031631-8031646-ATGT,20-8031646-8031661-ATGT,20-8031661-8031676-ATGT,20-8031676-8031695-ATGT,20-8031695-8031718-ATGT,20-8031704-8031750-TGTATGTATGTATGATGTATGTG,20-8031727-8031741-TGTA,20-8031750-8031758-TGTA,20-8031769-8031777-TGTA,20-8031779-8031802-ATGT,20-8031783-8031848-ATGTATGTATGTATGTATG,20-8031802-8031821-ATGT,20-8031821-8031840-ATGT,20-8031825-8031870-ATGTATGTATGTATG,20-8031855-8031874-ATGT,20-8031859-8031889-ATGTATGTATGTATG,20-8031874-8031893-ATGT,20-8031878-8031908-ATGTATGTATGTATG,20-8031849-8031912-TGTATGATGTATGTATGTA,20-8031893-8031916-ATGT,20-8031917-8031931-ATGT;MOTIFS=ATGTATGTATG,TGTATGTATGTATGATGTATGTG,ATGTATGTATGATGT,A,TGTATGATGTATGTATGTA,TGTA,ATGTATGTATGTATGTATG,ATGTATGTATGTATG,TATG,GTAT,ATGT;STRUC=<VC141087>	HPRC,HGSVC,1KG-ONT	No	0.745	Yes	NA,NA	NA	NA
chr20:8031561	543961	INS	64	0.8798	0.465	22	NA	NA	NA	NA	NA	NA	NA	NA	NA	No	ID=20-8031426-8031435-A,20-8031502-8031531-GTAT,20-8031516-8031572-ATGTATGTATGTATG,20-8031531-8031546-ATGT,20-8031535-8031557-ATGTATGTATG,20-8031546-8031561-ATGT,20-8031550-8031601-ATGTATGTATG,20-8031561-8031569-ATGT,20-8031572-8031580-ATGT,20-8031604-8031620-TATG,20-8031609-8031642-ATGTATGTATG,20-8031620-8031691-ATGTATGTATGATGT,20-8031631-8031646-ATGT,20-8031646-8031661-ATGT,20-8031661-8031676-ATGT,20-8031676-8031695-ATGT,20-8031695-8031718-ATGT,20-8031704-8031750-TGTATGTATGTATGATGTATGTG,20-8031727-8031741-TGTA,20-8031750-8031758-TGTA,20-8031769-8031777-TGTA,20-8031779-8031802-ATGT,20-8031783-8031848-ATGTATGTATGTATGTATG,20-8031802-8031821-ATGT,20-8031821-8031840-ATGT,20-8031825-8031870-ATGTATGTATGTATG,20-8031855-8031874-ATGT,20-8031859-8031889-ATGTATGTATGTATG,20-8031874-8031893-ATGT,20-8031878-8031908-ATGTATGTATGTATG,20-8031849-8031912-TGTATGATGTATGTATGTA,20-8031893-8031916-ATGT,20-8031917-8031931-ATGT;MOTIFS=ATGTATGTATG,TGTATGTATGTATGATGTATGTG,ATGTATGTATGATGT,A,TGTATGATGTATGTATGTA,TGTA,ATGTATGTATGTATGTATG,ATGTATGTATGTATG,TATG,GTAT,ATGT;STRUC=<VC141087>	HPRC,HGSVC,1KG-ONT	No	0.745	Yes	NA,NA	NA	NA
chr20:8031561	543962	INS	86	0.8428	0.6068	3	NA	NA	NA	NA	NA	NA	NA	NA	NA	No	ID=20-8031426-8031435-A,20-8031502-8031531-GTAT,20-8031516-8031572-ATGTATGTATGTATG,20-8031531-8031546-ATGT,20-8031535-8031557-ATGTATGTATG,20-8031546-8031561-ATGT,20-8031550-8031601-ATGTATGTATG,20-8031561-8031569-ATGT,20-8031572-8031580-ATGT,20-8031604-8031620-TATG,20-8031609-8031642-ATGTATGTATG,20-8031620-8031691-ATGTATGTATGATGT,20-8031631-8031646-ATGT,20-8031646-8031661-ATGT,20-8031661-8031676-ATGT,20-8031676-8031695-ATGT,20-8031695-8031718-ATGT,20-8031704-8031750-TGTATGTATGTATGATGTATGTG,20-8031727-8031741-TGTA,20-8031750-8031758-TGTA,20-8031769-8031777-TGTA,20-8031779-8031802-ATGT,20-8031783-8031848-ATGTATGTATGTATGTATG,20-8031802-8031821-ATGT,20-8031821-8031840-ATGT,20-8031825-8031870-ATGTATGTATGTATG,20-8031855-8031874-ATGT,20-8031859-8031889-ATGTATGTATGTATG,20-8031874-8031893-ATGT,20-8031878-8031908-ATGTATGTATGTATG,20-8031849-8031912-TGTATGATGTATGTATGTA,20-8031893-8031916-ATGT,20-8031917-8031931-ATGT;MOTIFS=ATGTATGTATG,TGTATGTATGTATGATGTATGTG,ATGTATGTATGATGT,A,TGTATGATGTATGTATGTA,TGTA,ATGTATGTATGTATGTATG,ATGTATGTATGTATG,TATG,GTAT,ATGT;STRUC=<VC141087>	HPRC,HGSVC,1KG-ONT	No	0.745	No	NA,NA	NA	NA
chr20:8031561	543960	INS	53	0.8414	0.638	5	NA	NA	NA	NA	NA	NA	NA	NA	NA	No	ID=20-8031426-8031435-A,20-8031502-8031531-GTAT,20-8031516-8031572-ATGTATGTATGTATG,20-8031531-8031546-ATGT,20-8031535-8031557-ATGTATGTATG,20-8031546-8031561-ATGT,20-8031550-8031601-ATGTATGTATG,20-8031561-8031569-ATGT,20-8031572-8031580-ATGT,20-8031604-8031620-TATG,20-8031609-8031642-ATGTATGTATG,20-8031620-8031691-ATGTATGTATGATGT,20-8031631-8031646-ATGT,20-8031646-8031661-ATGT,20-8031661-8031676-ATGT,20-8031676-8031695-ATGT,20-8031695-8031718-ATGT,20-8031704-8031750-TGTATGTATGTATGATGTATGTG,20-8031727-8031741-TGTA,20-8031750-8031758-TGTA,20-8031769-8031777-TGTA,20-8031779-8031802-ATGT,20-8031783-8031848-ATGTATGTATGTATGTATG,20-8031802-8031821-ATGT,20-8031821-8031840-ATGT,20-8031825-8031870-ATGTATGTATGTATG,20-8031855-8031874-ATGT,20-8031859-8031889-ATGTATGTATGTATG,20-8031874-8031893-ATGT,20-8031878-8031908-ATGTATGTATGTATG,20-8031849-8031912-TGTATGATGTATGTATGTA,20-8031893-8031916-ATGT,20-8031917-8031931-ATGT;MOTIFS=ATGTATGTATG,TGTATGTATGTATGATGTATGTG,ATGTATGTATGATGT,A,TGTATGATGTATGTATGTA,TGTA,ATGTATGTATGTATGTATG,ATGTATGTATGTATG,TATG,GTAT,ATGT;STRUC=<VC141087>	HPRC,HGSVC,1KG-ONT	No	0.745	Yes	NA,NA	NA	NA
chr20:8031561	543959	INS	60	0.8268	0.6088	32	NA	NA	NA	NA	NA	NA	NA	NA	NA	No	ID=20-8031426-8031435-A,20-8031502-8031531-GTAT,20-8031516-8031572-ATGTATGTATGTATG,20-8031531-8031546-ATGT,20-8031535-8031557-ATGTATGTATG,20-8031546-8031561-ATGT,20-8031550-8031601-ATGTATGTATG,20-8031561-8031569-ATGT,20-8031572-8031580-ATGT,20-8031604-8031620-TATG,20-8031609-8031642-ATGTATGTATG,20-8031620-8031691-ATGTATGTATGATGT,20-8031631-8031646-ATGT,20-8031646-8031661-ATGT,20-8031661-8031676-ATGT,20-8031676-8031695-ATGT,20-8031695-8031718-ATGT,20-8031704-8031750-TGTATGTATGTATGATGTATGTG,20-8031727-8031741-TGTA,20-8031750-8031758-TGTA,20-8031769-8031777-TGTA,20-8031779-8031802-ATGT,20-8031783-8031848-ATGTATGTATGTATGTATG,20-8031802-8031821-ATGT,20-8031821-8031840-ATGT,20-8031825-8031870-ATGTATGTATGTATG,20-8031855-8031874-ATGT,20-8031859-8031889-ATGTATGTATGTATG,20-8031874-8031893-ATGT,20-8031878-8031908-ATGTATGTATGTATG,20-8031849-8031912-TGTATGATGTATGTATGTA,20-8031893-8031916-ATGT,20-8031917-8031931-ATGT;MOTIFS=ATGTATGTATG,TGTATGTATGTATGATGTATGTG,ATGTATGTATGATGT,A,TGTATGATGTATGTATGTA,TGTA,ATGTATGTATGTATGTATG,ATGTATGTATGTATG,TATG,GTAT,ATGT;STRUC=<VC141087>	HPRC,HGSVC,1KG-ONT	No	0.745	Yes	NA,NA	NA	NA
chr20:8031572	543963	INS	125	0.9703	0.2966	7	NA	NA	NA	NA	NA	NA	NA	NA	NA	No	ID=20-8031426-8031435-A,20-8031502-8031531-GTAT,20-8031516-8031572-ATGTATGTATGTATG,20-8031531-8031546-ATGT,20-8031535-8031557-ATGTATGTATG,20-8031546-8031561-ATGT,20-8031550-8031601-ATGTATGTATG,20-8031561-8031569-ATGT,20-8031572-8031580-ATGT,20-8031604-8031620-TATG,20-8031609-8031642-ATGTATGTATG,20-8031620-8031691-ATGTATGTATGATGT,20-8031631-8031646-ATGT,20-8031646-8031661-ATGT,20-8031661-8031676-ATGT,20-8031676-8031695-ATGT,20-8031695-8031718-ATGT,20-8031704-8031750-TGTATGTATGTATGATGTATGTG,20-8031727-8031741-TGTA,20-8031750-8031758-TGTA,20-8031769-8031777-TGTA,20-8031779-8031802-ATGT,20-8031783-8031848-ATGTATGTATGTATGTATG,20-8031802-8031821-ATGT,20-8031821-8031840-ATGT,20-8031825-8031870-ATGTATGTATGTATG,20-8031855-8031874-ATGT,20-8031859-8031889-ATGTATGTATGTATG,20-8031874-8031893-ATGT,20-8031878-8031908-ATGTATGTATGTATG,20-8031849-8031912-TGTATGATGTATGTATGTA,20-8031893-8031916-ATGT,20-8031917-8031931-ATGT;MOTIFS=ATGTATGTATG,TGTATGTATGTATGATGTATGTG,ATGTATGTATGATGT,A,TGTATGATGTATGTATGTA,TGTA,ATGTATGTATGTATGTATG,ATGTATGTATGTATG,TATG,GTAT,ATGT;STRUC=<VC141087>	HPRC,HGSVC,1KG-ONT	No	0.745	Yes	NA,NA	NA	NA
chr20:8031572	543964	INS	60	0.915	0.317	3	NA	NA	NA	NA	NA	NA	NA	NA	NA	No	ID=20-8031426-8031435-A,20-8031502-8031531-GTAT,20-8031516-8031572-ATGTATGTATGTATG,20-8031531-8031546-ATGT,20-8031535-8031557-ATGTATGTATG,20-8031546-8031561-ATGT,20-8031550-8031601-ATGTATGTATG,20-8031561-8031569-ATGT,20-8031572-8031580-ATGT,20-8031604-8031620-TATG,20-8031609-8031642-ATGTATGTATG,20-8031620-8031691-ATGTATGTATGATGT,20-8031631-8031646-ATGT,20-8031646-8031661-ATGT,20-8031661-8031676-ATGT,20-8031676-8031695-ATGT,20-8031695-8031718-ATGT,20-8031704-8031750-TGTATGTATGTATGATGTATGTG,20-8031727-8031741-TGTA,20-8031750-8031758-TGTA,20-8031769-8031777-TGTA,20-8031779-8031802-ATGT,20-8031783-8031848-ATGTATGTATGTATGTATG,20-8031802-8031821-ATGT,20-8031821-8031840-ATGT,20-8031825-8031870-ATGTATGTATGTATG,20-8031855-8031874-ATGT,20-8031859-8031889-ATGTATGTATGTATG,20-8031874-8031893-ATGT,20-8031878-8031908-ATGTATGTATGTATG,20-8031849-8031912-TGTATGATGTATGTATGTA,20-8031893-8031916-ATGT,20-8031917-8031931-ATGT;MOTIFS=ATGTATGTATG,TGTATGTATGTATGATGTATGTG,ATGTATGTATGATGT,A,TGTATGATGTATGTATGTA,TGTA,ATGTATGTATGTATGTATG,ATGTATGTATGTATG,TATG,GTAT,ATGT;STRUC=<VC141087>	HPRC,HGSVC,1KG-ONT	No	0.745	No	NA,NA	NA	NA
chr20:8031577	543965	INS	176	0.8005	0.6931	51	NA	NA	NA	NA	NA	NA	NA	NA	NA	No	ID=20-8031426-8031435-A,20-8031502-8031531-GTAT,20-8031516-8031572-ATGTATGTATGTATG,20-8031531-8031546-ATGT,20-8031535-8031557-ATGTATGTATG,20-8031546-8031561-ATGT,20-8031550-8031601-ATGTATGTATG,20-8031561-8031569-ATGT,20-8031572-8031580-ATGT,20-8031604-8031620-TATG,20-8031609-8031642-ATGTATGTATG,20-8031620-8031691-ATGTATGTATGATGT,20-8031631-8031646-ATGT,20-8031646-8031661-ATGT,20-8031661-8031676-ATGT,20-8031676-8031695-ATGT,20-8031695-8031718-ATGT,20-8031704-8031750-TGTATGTATGTATGATGTATGTG,20-8031727-8031741-TGTA,20-8031750-8031758-TGTA,20-8031769-8031777-TGTA,20-8031779-8031802-ATGT,20-8031783-8031848-ATGTATGTATGTATGTATG,20-8031802-8031821-ATGT,20-8031821-8031840-ATGT,20-8031825-8031870-ATGTATGTATGTATG,20-8031855-8031874-ATGT,20-8031859-8031889-ATGTATGTATGTATG,20-8031874-8031893-ATGT,20-8031878-8031908-ATGTATGTATGTATG,20-8031849-8031912-TGTATGATGTATGTATGTA,20-8031893-8031916-ATGT,20-8031917-8031931-ATGT;MOTIFS=ATGTATGTATG,TGTATGTATGTATGATGTATGTG,ATGTATGTATGATGT,A,TGTATGATGTATGTATGTA,TGTA,ATGTATGTATGTATGTATG,ATGTATGTATGTATG,TATG,GTAT,ATGT;STRUC=<VC141087>	HPRC,HGSVC,1KG-ONT	No	0.745	Yes	NA,NA	NA	NA
chr20:8031594	543968	INS	127	0.8131	0.6705	65	NA	NA	NA	NA	NA	NA	NA	NA	NA	No	ID=20-8031426-8031435-A,20-8031502-8031531-GTAT,20-8031516-8031572-ATGTATGTATGTATG,20-8031531-8031546-ATGT,20-8031535-8031557-ATGTATGTATG,20-8031546-8031561-ATGT,20-8031550-8031601-ATGTATGTATG,20-8031561-8031569-ATGT,20-8031572-8031580-ATGT,20-8031604-8031620-TATG,20-8031609-8031642-ATGTATGTATG,20-8031620-8031691-ATGTATGTATGATGT,20-8031631-8031646-ATGT,20-8031646-8031661-ATGT,20-8031661-8031676-ATGT,20-8031676-8031695-ATGT,20-8031695-8031718-ATGT,20-8031704-8031750-TGTATGTATGTATGATGTATGTG,20-8031727-8031741-TGTA,20-8031750-8031758-TGTA,20-8031769-8031777-TGTA,20-8031779-8031802-ATGT,20-8031783-8031848-ATGTATGTATGTATGTATG,20-8031802-8031821-ATGT,20-8031821-8031840-ATGT,20-8031825-8031870-ATGTATGTATGTATG,20-8031855-8031874-ATGT,20-8031859-8031889-ATGTATGTATGTATG,20-8031874-8031893-ATGT,20-8031878-8031908-ATGTATGTATGTATG,20-8031849-8031912-TGTATGATGTATGTATGTA,20-8031893-8031916-ATGT,20-8031917-8031931-ATGT;MOTIFS=ATGTATGTATG,TGTATGTATGTATGATGTATGTG,ATGTATGTATGATGT,A,TGTATGATGTATGTATGTA,TGTA,ATGTATGTATGTATGTATG,ATGTATGTATGTATG,TATG,GTAT,ATGT;STRUC=<VC141087>	HPRC,HGSVC,1KG-ONT	No	0.745	Yes	NA,NA	NA	NA
chr20:8031594	543971	INS	61	0.9499	0.2164	25	NA	NA	NA	NA	NA	NA	NA	NA	NA	No	ID=20-8031426-8031435-A,20-8031502-8031531-GTAT,20-8031516-8031572-ATGTATGTATGTATG,20-8031531-8031546-ATGT,20-8031535-8031557-ATGTATGTATG,20-8031546-8031561-ATGT,20-8031550-8031601-ATGTATGTATG,20-8031561-8031569-ATGT,20-8031572-8031580-ATGT,20-8031604-8031620-TATG,20-8031609-8031642-ATGTATGTATG,20-8031620-8031691-ATGTATGTATGATGT,20-8031631-8031646-ATGT,20-8031646-8031661-ATGT,20-8031661-8031676-ATGT,20-8031676-8031695-ATGT,20-8031695-8031718-ATGT,20-8031704-8031750-TGTATGTATGTATGATGTATGTG,20-8031727-8031741-TGTA,20-8031750-8031758-TGTA,20-8031769-8031777-TGTA,20-8031779-8031802-ATGT,20-8031783-8031848-ATGTATGTATGTATGTATG,20-8031802-8031821-ATGT,20-8031821-8031840-ATGT,20-8031825-8031870-ATGTATGTATGTATG,20-8031855-8031874-ATGT,20-8031859-8031889-ATGTATGTATGTATG,20-8031874-8031893-ATGT,20-8031878-8031908-ATGTATGTATGTATG,20-8031849-8031912-TGTATGATGTATGTATGTA,20-8031893-8031916-ATGT,20-8031917-8031931-ATGT;MOTIFS=ATGTATGTATG,TGTATGTATGTATGATGTATGTG,ATGTATGTATGATGT,A,TGTATGATGTATGTATGTA,TGTA,ATGTATGTATGTATGTATG,ATGTATGTATGTATG,TATG,GTAT,ATGT;STRUC=<VC141087>	HPRC,HGSVC,1KG-ONT	No	0.745	Yes	NA,NA	NA	NA
chr20:8031594	543970	INS	57	0.8244	0.6162	17	NA	NA	NA	NA	NA	NA	NA	NA	NA	No	ID=20-8031426-8031435-A,20-8031502-8031531-GTAT,20-8031516-8031572-ATGTATGTATGTATG,20-8031531-8031546-ATGT,20-8031535-8031557-ATGTATGTATG,20-8031546-8031561-ATGT,20-8031550-8031601-ATGTATGTATG,20-8031561-8031569-ATGT,20-8031572-8031580-ATGT,20-8031604-8031620-TATG,20-8031609-8031642-ATGTATGTATG,20-8031620-8031691-ATGTATGTATGATGT,20-8031631-8031646-ATGT,20-8031646-8031661-ATGT,20-8031661-8031676-ATGT,20-8031676-8031695-ATGT,20-8031695-8031718-ATGT,20-8031704-8031750-TGTATGTATGTATGATGTATGTG,20-8031727-8031741-TGTA,20-8031750-8031758-TGTA,20-8031769-8031777-TGTA,20-8031779-8031802-ATGT,20-8031783-8031848-ATGTATGTATGTATGTATG,20-8031802-8031821-ATGT,20-8031821-8031840-ATGT,20-8031825-8031870-ATGTATGTATGTATG,20-8031855-8031874-ATGT,20-8031859-8031889-ATGTATGTATGTATG,20-8031874-8031893-ATGT,20-8031878-8031908-ATGTATGTATGTATG,20-8031849-8031912-TGTATGATGTATGTATGTA,20-8031893-8031916-ATGT,20-8031917-8031931-ATGT;MOTIFS=ATGTATGTATG,TGTATGTATGTATGATGTATGTG,ATGTATGTATGATGT,A,TGTATGATGTATGTATGTA,TGTA,ATGTATGTATGTATGTATG,ATGTATGTATGTATG,TATG,GTAT,ATGT;STRUC=<VC141087>	HPRC,HGSVC,1KG-ONT	No	0.745	No	NA,NA	NA	NA
chr20:8031594	543969	INS	146	0.8306	0.6334	39	NA	NA	NA	NA	NA	NA	NA	NA	NA	No	ID=20-8031426-8031435-A,20-8031502-8031531-GTAT,20-8031516-8031572-ATGTATGTATGTATG,20-8031531-8031546-ATGT,20-8031535-8031557-ATGTATGTATG,20-8031546-8031561-ATGT,20-8031550-8031601-ATGTATGTATG,20-8031561-8031569-ATGT,20-8031572-8031580-ATGT,20-8031604-8031620-TATG,20-8031609-8031642-ATGTATGTATG,20-8031620-8031691-ATGTATGTATGATGT,20-8031631-8031646-ATGT,20-8031646-8031661-ATGT,20-8031661-8031676-ATGT,20-8031676-8031695-ATGT,20-8031695-8031718-ATGT,20-8031704-8031750-TGTATGTATGTATGATGTATGTG,20-8031727-8031741-TGTA,20-8031750-8031758-TGTA,20-8031769-8031777-TGTA,20-8031779-8031802-ATGT,20-8031783-8031848-ATGTATGTATGTATGTATG,20-8031802-8031821-ATGT,20-8031821-8031840-ATGT,20-8031825-8031870-ATGTATGTATGTATG,20-8031855-8031874-ATGT,20-8031859-8031889-ATGTATGTATGTATG,20-8031874-8031893-ATGT,20-8031878-8031908-ATGTATGTATGTATG,20-8031849-8031912-TGTATGATGTATGTATGTA,20-8031893-8031916-ATGT,20-8031917-8031931-ATGT;MOTIFS=ATGTATGTATG,TGTATGTATGTATGATGTATGTG,ATGTATGTATGATGT,A,TGTATGATGTATGTATGTA,TGTA,ATGTATGTATGTATGTATG,ATGTATGTATGTATG,TATG,GTAT,ATGT;STRUC=<VC141087>	HPRC,HGSVC,1KG-ONT	No	0.745	Yes	NA,NA	NA	NA
chr20:8031594	543967	INS	60	0.8428	0.5893	1	NA	NA	NA	NA	NA	NA	NA	NA	NA	No	ID=20-8031426-8031435-A,20-8031502-8031531-GTAT,20-8031516-8031572-ATGTATGTATGTATG,20-8031531-8031546-ATGT,20-8031535-8031557-ATGTATGTATG,20-8031546-8031561-ATGT,20-8031550-8031601-ATGTATGTATG,20-8031561-8031569-ATGT,20-8031572-8031580-ATGT,20-8031604-8031620-TATG,20-8031609-8031642-ATGTATGTATG,20-8031620-8031691-ATGTATGTATGATGT,20-8031631-8031646-ATGT,20-8031646-8031661-ATGT,20-8031661-8031676-ATGT,20-8031676-8031695-ATGT,20-8031695-8031718-ATGT,20-8031704-8031750-TGTATGTATGTATGATGTATGTG,20-8031727-8031741-TGTA,20-8031750-8031758-TGTA,20-8031769-8031777-TGTA,20-8031779-8031802-ATGT,20-8031783-8031848-ATGTATGTATGTATGTATG,20-8031802-8031821-ATGT,20-8031821-8031840-ATGT,20-8031825-8031870-ATGTATGTATGTATG,20-8031855-8031874-ATGT,20-8031859-8031889-ATGTATGTATGTATG,20-8031874-8031893-ATGT,20-8031878-8031908-ATGTATGTATGTATG,20-8031849-8031912-TGTATGATGTATGTATGTA,20-8031893-8031916-ATGT,20-8031917-8031931-ATGT;MOTIFS=ATGTATGTATG,TGTATGTATGTATGATGTATGTG,ATGTATGTATGATGT,A,TGTATGATGTATGTATGTA,TGTA,ATGTATGTATGTATGTATG,ATGTATGTATGTATG,TATG,GTAT,ATGT;STRUC=<VC141087>	HPRC,HGSVC,1KG-ONT	No	0.745	Yes	NA,NA	NA	NA
chr20:8031594	543966	INS	157	0.8355	0.6074	128	NA	NA	NA	NA	NA	NA	NA	NA	NA	No	ID=20-8031426-8031435-A,20-8031502-8031531-GTAT,20-8031516-8031572-ATGTATGTATGTATG,20-8031531-8031546-ATGT,20-8031535-8031557-ATGTATGTATG,20-8031546-8031561-ATGT,20-8031550-8031601-ATGTATGTATG,20-8031561-8031569-ATGT,20-8031572-8031580-ATGT,20-8031604-8031620-TATG,20-8031609-8031642-ATGTATGTATG,20-8031620-8031691-ATGTATGTATGATGT,20-8031631-8031646-ATGT,20-8031646-8031661-ATGT,20-8031661-8031676-ATGT,20-8031676-8031695-ATGT,20-8031695-8031718-ATGT,20-8031704-8031750-TGTATGTATGTATGATGTATGTG,20-8031727-8031741-TGTA,20-8031750-8031758-TGTA,20-8031769-8031777-TGTA,20-8031779-8031802-ATGT,20-8031783-8031848-ATGTATGTATGTATGTATG,20-8031802-8031821-ATGT,20-8031821-8031840-ATGT,20-8031825-8031870-ATGTATGTATGTATG,20-8031855-8031874-ATGT,20-8031859-8031889-ATGTATGTATGTATG,20-8031874-8031893-ATGT,20-8031878-8031908-ATGTATGTATGTATG,20-8031849-8031912-TGTATGATGTATGTATGTA,20-8031893-8031916-ATGT,20-8031917-8031931-ATGT;MOTIFS=ATGTATGTATG,TGTATGTATGTATGATGTATGTG,ATGTATGTATGATGT,A,TGTATGATGTATGTATGTA,TGTA,ATGTATGTATGTATGTATG,ATGTATGTATGTATG,TATG,GTAT,ATGT;STRUC=<VC141087>	HPRC,HGSVC,1KG-ONT	No	0.745	Yes	NA,NA	NA	NA
chr20:8031601	543972	INS	184	0.8194	0.6527	222	NA	NA	NA	NA	NA	NA	NA	NA	NA	No	ID=20-8031426-8031435-A,20-8031502-8031531-GTAT,20-8031516-8031572-ATGTATGTATGTATG,20-8031531-8031546-ATGT,20-8031535-8031557-ATGTATGTATG,20-8031546-8031561-ATGT,20-8031550-8031601-ATGTATGTATG,20-8031561-8031569-ATGT,20-8031572-8031580-ATGT,20-8031604-8031620-TATG,20-8031609-8031642-ATGTATGTATG,20-8031620-8031691-ATGTATGTATGATGT,20-8031631-8031646-ATGT,20-8031646-8031661-ATGT,20-8031661-8031676-ATGT,20-8031676-8031695-ATGT,20-8031695-8031718-ATGT,20-8031704-8031750-TGTATGTATGTATGATGTATGTG,20-8031727-8031741-TGTA,20-8031750-8031758-TGTA,20-8031769-8031777-TGTA,20-8031779-8031802-ATGT,20-8031783-8031848-ATGTATGTATGTATGTATG,20-8031802-8031821-ATGT,20-8031821-8031840-ATGT,20-8031825-8031870-ATGTATGTATGTATG,20-8031855-8031874-ATGT,20-8031859-8031889-ATGTATGTATGTATG,20-8031874-8031893-ATGT,20-8031878-8031908-ATGTATGTATGTATG,20-8031849-8031912-TGTATGATGTATGTATGTA,20-8031893-8031916-ATGT,20-8031917-8031931-ATGT;MOTIFS=ATGTATGTATG,TGTATGTATGTATGATGTATGTG,ATGTATGTATGATGT,A,TGTATGATGTATGTATGTA,TGTA,ATGTATGTATGTATGTATG,ATGTATGTATGTATG,TATG,GTAT,ATGT;STRUC=<VC141087>	HPRC,HGSVC,1KG-ONT	No	0.745	Yes	NA,NA	NA	NA
chr20:8031622	543973	INS	80	0.8077	0.6676	2	NA	NA	NA	NA	NA	NA	NA	NA	NA	No	ID=20-8031426-8031435-A,20-8031502-8031531-GTAT,20-8031516-8031572-ATGTATGTATGTATG,20-8031531-8031546-ATGT,20-8031535-8031557-ATGTATGTATG,20-8031546-8031561-ATGT,20-8031550-8031601-ATGTATGTATG,20-8031561-8031569-ATGT,20-8031572-8031580-ATGT,20-8031604-8031620-TATG,20-8031609-8031642-ATGTATGTATG,20-8031620-8031691-ATGTATGTATGATGT,20-8031631-8031646-ATGT,20-8031646-8031661-ATGT,20-8031661-8031676-ATGT,20-8031676-8031695-ATGT,20-8031695-8031718-ATGT,20-8031704-8031750-TGTATGTATGTATGATGTATGTG,20-8031727-8031741-TGTA,20-8031750-8031758-TGTA,20-8031769-8031777-TGTA,20-8031779-8031802-ATGT,20-8031783-8031848-ATGTATGTATGTATGTATG,20-8031802-8031821-ATGT,20-8031821-8031840-ATGT,20-8031825-8031870-ATGTATGTATGTATG,20-8031855-8031874-ATGT,20-8031859-8031889-ATGTATGTATGTATG,20-8031874-8031893-ATGT,20-8031878-8031908-ATGTATGTATGTATG,20-8031849-8031912-TGTATGATGTATGTATGTA,20-8031893-8031916-ATGT,20-8031917-8031931-ATGT;MOTIFS=ATGTATGTATG,TGTATGTATGTATGATGTATGTG,ATGTATGTATGATGT,A,TGTATGATGTATGTATGTA,TGTA,ATGTATGTATGTATGTATG,ATGTATGTATGTATG,TATG,GTAT,ATGT;STRUC=<VC141087>	HPRC,HGSVC,1KG-ONT	No	0.745	No	NA,NA	NA	NA
chr20:8031631	543980	INS	147	0.8964	0.404	18	NA	NA	NA	NA	NA	NA	NA	NA	NA	No	ID=20-8031426-8031435-A,20-8031502-8031531-GTAT,20-8031516-8031572-ATGTATGTATGTATG,20-8031531-8031546-ATGT,20-8031535-8031557-ATGTATGTATG,20-8031546-8031561-ATGT,20-8031550-8031601-ATGTATGTATG,20-8031561-8031569-ATGT,20-8031572-8031580-ATGT,20-8031604-8031620-TATG,20-8031609-8031642-ATGTATGTATG,20-8031620-8031691-ATGTATGTATGATGT,20-8031631-8031646-ATGT,20-8031646-8031661-ATGT,20-8031661-8031676-ATGT,20-8031676-8031695-ATGT,20-8031695-8031718-ATGT,20-8031704-8031750-TGTATGTATGTATGATGTATGTG,20-8031727-8031741-TGTA,20-8031750-8031758-TGTA,20-8031769-8031777-TGTA,20-8031779-8031802-ATGT,20-8031783-8031848-ATGTATGTATGTATGTATG,20-8031802-8031821-ATGT,20-8031821-8031840-ATGT,20-8031825-8031870-ATGTATGTATGTATG,20-8031855-8031874-ATGT,20-8031859-8031889-ATGTATGTATGTATG,20-8031874-8031893-ATGT,20-8031878-8031908-ATGTATGTATGTATG,20-8031849-8031912-TGTATGATGTATGTATGTA,20-8031893-8031916-ATGT,20-8031917-8031931-ATGT;MOTIFS=ATGTATGTATG,TGTATGTATGTATGATGTATGTG,ATGTATGTATGATGT,A,TGTATGATGTATGTATGTA,TGTA,ATGTATGTATGTATGTATG,ATGTATGTATGTATG,TATG,GTAT,ATGT;STRUC=<VC141087>	HPRC,HGSVC,1KG-ONT	No	0.745	Yes	NA,NA	NA	NA
chr20:8031631	543983	INS	113	0.8516	0.5493	13	NA	NA	NA	NA	NA	NA	NA	NA	NA	No	ID=20-8031426-8031435-A,20-8031502-8031531-GTAT,20-8031516-8031572-ATGTATGTATGTATG,20-8031531-8031546-ATGT,20-8031535-8031557-ATGTATGTATG,20-8031546-8031561-ATGT,20-8031550-8031601-ATGTATGTATG,20-8031561-8031569-ATGT,20-8031572-8031580-ATGT,20-8031604-8031620-TATG,20-8031609-8031642-ATGTATGTATG,20-8031620-8031691-ATGTATGTATGATGT,20-8031631-8031646-ATGT,20-8031646-8031661-ATGT,20-8031661-8031676-ATGT,20-8031676-8031695-ATGT,20-8031695-8031718-ATGT,20-8031704-8031750-TGTATGTATGTATGATGTATGTG,20-8031727-8031741-TGTA,20-8031750-8031758-TGTA,20-8031769-8031777-TGTA,20-8031779-8031802-ATGT,20-8031783-8031848-ATGTATGTATGTATGTATG,20-8031802-8031821-ATGT,20-8031821-8031840-ATGT,20-8031825-8031870-ATGTATGTATGTATG,20-8031855-8031874-ATGT,20-8031859-8031889-ATGTATGTATGTATG,20-8031874-8031893-ATGT,20-8031878-8031908-ATGTATGTATGTATG,20-8031849-8031912-TGTATGATGTATGTATGTA,20-8031893-8031916-ATGT,20-8031917-8031931-ATGT;MOTIFS=ATGTATGTATG,TGTATGTATGTATGATGTATGTG,ATGTATGTATGATGT,A,TGTATGATGTATGTATGTA,TGTA,ATGTATGTATGTATGTATG,ATGTATGTATGTATG,TATG,GTAT,ATGT;STRUC=<VC141087>	HPRC,HGSVC,1KG-ONT	No	0.745	Yes	NA,NA	NA	NA
chr20:8031631	543982	INS	102	0.8613	0.5249	1	NA	NA	NA	NA	NA	NA	NA	NA	NA	No	ID=20-8031426-8031435-A,20-8031502-8031531-GTAT,20-8031516-8031572-ATGTATGTATGTATG,20-8031531-8031546-ATGT,20-8031535-8031557-ATGTATGTATG,20-8031546-8031561-ATGT,20-8031550-8031601-ATGTATGTATG,20-8031561-8031569-ATGT,20-8031572-8031580-ATGT,20-8031604-8031620-TATG,20-8031609-8031642-ATGTATGTATG,20-8031620-8031691-ATGTATGTATGATGT,20-8031631-8031646-ATGT,20-8031646-8031661-ATGT,20-8031661-8031676-ATGT,20-8031676-8031695-ATGT,20-8031695-8031718-ATGT,20-8031704-8031750-TGTATGTATGTATGATGTATGTG,20-8031727-8031741-TGTA,20-8031750-8031758-TGTA,20-8031769-8031777-TGTA,20-8031779-8031802-ATGT,20-8031783-8031848-ATGTATGTATGTATGTATG,20-8031802-8031821-ATGT,20-8031821-8031840-ATGT,20-8031825-8031870-ATGTATGTATGTATG,20-8031855-8031874-ATGT,20-8031859-8031889-ATGTATGTATGTATG,20-8031874-8031893-ATGT,20-8031878-8031908-ATGTATGTATGTATG,20-8031849-8031912-TGTATGATGTATGTATGTA,20-8031893-8031916-ATGT,20-8031917-8031931-ATGT;MOTIFS=ATGTATGTATG,TGTATGTATGTATGATGTATGTG,ATGTATGTATGATGT,A,TGTATGATGTATGTATGTA,TGTA,ATGTATGTATGTATGTATG,ATGTATGTATGTATG,TATG,GTAT,ATGT;STRUC=<VC141087>	HPRC,HGSVC,1KG-ONT	No	0.745	No	NA,NA	NA	NA
chr20:8031631	543981	INS	72	0.8422	0.5805	4	NA	NA	NA	NA	NA	NA	NA	NA	NA	No	ID=20-8031426-8031435-A,20-8031502-8031531-GTAT,20-8031516-8031572-ATGTATGTATGTATG,20-8031531-8031546-ATGT,20-8031535-8031557-ATGTATGTATG,20-8031546-8031561-ATGT,20-8031550-8031601-ATGTATGTATG,20-8031561-8031569-ATGT,20-8031572-8031580-ATGT,20-8031604-8031620-TATG,20-8031609-8031642-ATGTATGTATG,20-8031620-8031691-ATGTATGTATGATGT,20-8031631-8031646-ATGT,20-8031646-8031661-ATGT,20-8031661-8031676-ATGT,20-8031676-8031695-ATGT,20-8031695-8031718-ATGT,20-8031704-8031750-TGTATGTATGTATGATGTATGTG,20-8031727-8031741-TGTA,20-8031750-8031758-TGTA,20-8031769-8031777-TGTA,20-8031779-8031802-ATGT,20-8031783-8031848-ATGTATGTATGTATGTATG,20-8031802-8031821-ATGT,20-8031821-8031840-ATGT,20-8031825-8031870-ATGTATGTATGTATG,20-8031855-8031874-ATGT,20-8031859-8031889-ATGTATGTATGTATG,20-8031874-8031893-ATGT,20-8031878-8031908-ATGTATGTATGTATG,20-8031849-8031912-TGTATGATGTATGTATGTA,20-8031893-8031916-ATGT,20-8031917-8031931-ATGT;MOTIFS=ATGTATGTATG,TGTATGTATGTATGATGTATGTG,ATGTATGTATGATGT,A,TGTATGATGTATGTATGTA,TGTA,ATGTATGTATGTATGTATG,ATGTATGTATGTATG,TATG,GTAT,ATGT;STRUC=<VC141087>	HPRC,HGSVC,1KG-ONT	No	0.745	Yes	NA,NA	NA	NA
chr20:8031631	543979	INS	132	0.8037	0.6989	21	NA	NA	NA	NA	NA	NA	NA	NA	NA	No	ID=20-8031426-8031435-A,20-8031502-8031531-GTAT,20-8031516-8031572-ATGTATGTATGTATG,20-8031531-8031546-ATGT,20-8031535-8031557-ATGTATGTATG,20-8031546-8031561-ATGT,20-8031550-8031601-ATGTATGTATG,20-8031561-8031569-ATGT,20-8031572-8031580-ATGT,20-8031604-8031620-TATG,20-8031609-8031642-ATGTATGTATG,20-8031620-8031691-ATGTATGTATGATGT,20-8031631-8031646-ATGT,20-8031646-8031661-ATGT,20-8031661-8031676-ATGT,20-8031676-8031695-ATGT,20-8031695-8031718-ATGT,20-8031704-8031750-TGTATGTATGTATGATGTATGTG,20-8031727-8031741-TGTA,20-8031750-8031758-TGTA,20-8031769-8031777-TGTA,20-8031779-8031802-ATGT,20-8031783-8031848-ATGTATGTATGTATGTATG,20-8031802-8031821-ATGT,20-8031821-8031840-ATGT,20-8031825-8031870-ATGTATGTATGTATG,20-8031855-8031874-ATGT,20-8031859-8031889-ATGTATGTATGTATG,20-8031874-8031893-ATGT,20-8031878-8031908-ATGTATGTATGTATG,20-8031849-8031912-TGTATGATGTATGTATGTA,20-8031893-8031916-ATGT,20-8031917-8031931-ATGT;MOTIFS=ATGTATGTATG,TGTATGTATGTATGATGTATGTG,ATGTATGTATGATGT,A,TGTATGATGTATGTATGTA,TGTA,ATGTATGTATGTATGTATG,ATGTATGTATGTATG,TATG,GTAT,ATGT;STRUC=<VC141087>	HPRC,HGSVC,1KG-ONT	No	0.745	Yes	NA,NA	NA	NA
chr20:8031631	543977	INS	86	0.828	0.6206	7	NA	NA	NA	NA	NA	NA	NA	NA	NA	No	ID=20-8031426-8031435-A,20-8031502-8031531-GTAT,20-8031516-8031572-ATGTATGTATGTATG,20-8031531-8031546-ATGT,20-8031535-8031557-ATGTATGTATG,20-8031546-8031561-ATGT,20-8031550-8031601-ATGTATGTATG,20-8031561-8031569-ATGT,20-8031572-8031580-ATGT,20-8031604-8031620-TATG,20-8031609-8031642-ATGTATGTATG,20-8031620-8031691-ATGTATGTATGATGT,20-8031631-8031646-ATGT,20-8031646-8031661-ATGT,20-8031661-8031676-ATGT,20-8031676-8031695-ATGT,20-8031695-8031718-ATGT,20-8031704-8031750-TGTATGTATGTATGATGTATGTG,20-8031727-8031741-TGTA,20-8031750-8031758-TGTA,20-8031769-8031777-TGTA,20-8031779-8031802-ATGT,20-8031783-8031848-ATGTATGTATGTATGTATG,20-8031802-8031821-ATGT,20-8031821-8031840-ATGT,20-8031825-8031870-ATGTATGTATGTATG,20-8031855-8031874-ATGT,20-8031859-8031889-ATGTATGTATGTATG,20-8031874-8031893-ATGT,20-8031878-8031908-ATGTATGTATGTATG,20-8031849-8031912-TGTATGATGTATGTATGTA,20-8031893-8031916-ATGT,20-8031917-8031931-ATGT;MOTIFS=ATGTATGTATG,TGTATGTATGTATGATGTATGTG,ATGTATGTATGATGT,A,TGTATGATGTATGTATGTA,TGTA,ATGTATGTATGTATGTATG,ATGTATGTATGTATG,TATG,GTAT,ATGT;STRUC=<VC141087>	HPRC,HGSVC,1KG-ONT	No	0.745	Yes	NA,NA	NA	NA
chr20:8031631	543976	INS	94	0.8179	0.6575	1	NA	NA	NA	NA	NA	NA	NA	NA	NA	No	ID=20-8031426-8031435-A,20-8031502-8031531-GTAT,20-8031516-8031572-ATGTATGTATGTATG,20-8031531-8031546-ATGT,20-8031535-8031557-ATGTATGTATG,20-8031546-8031561-ATGT,20-8031550-8031601-ATGTATGTATG,20-8031561-8031569-ATGT,20-8031572-8031580-ATGT,20-8031604-8031620-TATG,20-8031609-8031642-ATGTATGTATG,20-8031620-8031691-ATGTATGTATGATGT,20-8031631-8031646-ATGT,20-8031646-8031661-ATGT,20-8031661-8031676-ATGT,20-8031676-8031695-ATGT,20-8031695-8031718-ATGT,20-8031704-8031750-TGTATGTATGTATGATGTATGTG,20-8031727-8031741-TGTA,20-8031750-8031758-TGTA,20-8031769-8031777-TGTA,20-8031779-8031802-ATGT,20-8031783-8031848-ATGTATGTATGTATGTATG,20-8031802-8031821-ATGT,20-8031821-8031840-ATGT,20-8031825-8031870-ATGTATGTATGTATG,20-8031855-8031874-ATGT,20-8031859-8031889-ATGTATGTATGTATG,20-8031874-8031893-ATGT,20-8031878-8031908-ATGTATGTATGTATG,20-8031849-8031912-TGTATGATGTATGTATGTA,20-8031893-8031916-ATGT,20-8031917-8031931-ATGT;MOTIFS=ATGTATGTATG,TGTATGTATGTATGATGTATGTG,ATGTATGTATGATGT,A,TGTATGATGTATGTATGTA,TGTA,ATGTATGTATGTATGTATG,ATGTATGTATGTATG,TATG,GTAT,ATGT;STRUC=<VC141087>	HPRC,HGSVC,1KG-ONT	No	0.745	No	NA,NA	NA	NA
chr20:8031631	543975	INS	54	0.8866	0.4087	6	NA	NA	NA	NA	NA	NA	NA	NA	NA	No	ID=20-8031426-8031435-A,20-8031502-8031531-GTAT,20-8031516-8031572-ATGTATGTATGTATG,20-8031531-8031546-ATGT,20-8031535-8031557-ATGTATGTATG,20-8031546-8031561-ATGT,20-8031550-8031601-ATGTATGTATG,20-8031561-8031569-ATGT,20-8031572-8031580-ATGT,20-8031604-8031620-TATG,20-8031609-8031642-ATGTATGTATG,20-8031620-8031691-ATGTATGTATGATGT,20-8031631-8031646-ATGT,20-8031646-8031661-ATGT,20-8031661-8031676-ATGT,20-8031676-8031695-ATGT,20-8031695-8031718-ATGT,20-8031704-8031750-TGTATGTATGTATGATGTATGTG,20-8031727-8031741-TGTA,20-8031750-8031758-TGTA,20-8031769-8031777-TGTA,20-8031779-8031802-ATGT,20-8031783-8031848-ATGTATGTATGTATGTATG,20-8031802-8031821-ATGT,20-8031821-8031840-ATGT,20-8031825-8031870-ATGTATGTATGTATG,20-8031855-8031874-ATGT,20-8031859-8031889-ATGTATGTATGTATG,20-8031874-8031893-ATGT,20-8031878-8031908-ATGTATGTATGTATG,20-8031849-8031912-TGTATGATGTATGTATGTA,20-8031893-8031916-ATGT,20-8031917-8031931-ATGT;MOTIFS=ATGTATGTATG,TGTATGTATGTATGATGTATGTG,ATGTATGTATGATGT,A,TGTATGATGTATGTATGTA,TGTA,ATGTATGTATGTATGTATG,ATGTATGTATGTATG,TATG,GTAT,ATGT;STRUC=<VC141087>	HPRC,HGSVC,1KG-ONT	No	0.745	No	NA,NA	NA	NA
chr20:8031631	543974	INS	123	0.8442	0.635	14	NA	NA	NA	NA	NA	NA	NA	NA	NA	No	ID=20-8031426-8031435-A,20-8031502-8031531-GTAT,20-8031516-8031572-ATGTATGTATGTATG,20-8031531-8031546-ATGT,20-8031535-8031557-ATGTATGTATG,20-8031546-8031561-ATGT,20-8031550-8031601-ATGTATGTATG,20-8031561-8031569-ATGT,20-8031572-8031580-ATGT,20-8031604-8031620-TATG,20-8031609-8031642-ATGTATGTATG,20-8031620-8031691-ATGTATGTATGATGT,20-8031631-8031646-ATGT,20-8031646-8031661-ATGT,20-8031661-8031676-ATGT,20-8031676-8031695-ATGT,20-8031695-8031718-ATGT,20-8031704-8031750-TGTATGTATGTATGATGTATGTG,20-8031727-8031741-TGTA,20-8031750-8031758-TGTA,20-8031769-8031777-TGTA,20-8031779-8031802-ATGT,20-8031783-8031848-ATGTATGTATGTATGTATG,20-8031802-8031821-ATGT,20-8031821-8031840-ATGT,20-8031825-8031870-ATGTATGTATGTATG,20-8031855-8031874-ATGT,20-8031859-8031889-ATGTATGTATGTATG,20-8031874-8031893-ATGT,20-8031878-8031908-ATGTATGTATGTATG,20-8031849-8031912-TGTATGATGTATGTATGTA,20-8031893-8031916-ATGT,20-8031917-8031931-ATGT;MOTIFS=ATGTATGTATG,TGTATGTATGTATGATGTATGTG,ATGTATGTATGATGT,A,TGTATGATGTATGTATGTA,TGTA,ATGTATGTATGTATGTATG,ATGTATGTATGTATG,TATG,GTAT,ATGT;STRUC=<VC141087>	HPRC,HGSVC,1KG-ONT	No	0.745	No	NA,NA	NA	NA
chr20:8031636	543984	INS	105	0.8203	0.6664	2	NA	NA	NA	NA	NA	NA	NA	NA	NA	No	ID=20-8031426-8031435-A,20-8031502-8031531-GTAT,20-8031516-8031572-ATGTATGTATGTATG,20-8031531-8031546-ATGT,20-8031535-8031557-ATGTATGTATG,20-8031546-8031561-ATGT,20-8031550-8031601-ATGTATGTATG,20-8031561-8031569-ATGT,20-8031572-8031580-ATGT,20-8031604-8031620-TATG,20-8031609-8031642-ATGTATGTATG,20-8031620-8031691-ATGTATGTATGATGT,20-8031631-8031646-ATGT,20-8031646-8031661-ATGT,20-8031661-8031676-ATGT,20-8031676-8031695-ATGT,20-8031695-8031718-ATGT,20-8031704-8031750-TGTATGTATGTATGATGTATGTG,20-8031727-8031741-TGTA,20-8031750-8031758-TGTA,20-8031769-8031777-TGTA,20-8031779-8031802-ATGT,20-8031783-8031848-ATGTATGTATGTATGTATG,20-8031802-8031821-ATGT,20-8031821-8031840-ATGT,20-8031825-8031870-ATGTATGTATGTATG,20-8031855-8031874-ATGT,20-8031859-8031889-ATGTATGTATGTATG,20-8031874-8031893-ATGT,20-8031878-8031908-ATGTATGTATGTATG,20-8031849-8031912-TGTATGATGTATGTATGTA,20-8031893-8031916-ATGT,20-8031917-8031931-ATGT;MOTIFS=ATGTATGTATG,TGTATGTATGTATGATGTATGTG,ATGTATGTATGATGT,A,TGTATGATGTATGTATGTA,TGTA,ATGTATGTATGTATGTATG,ATGTATGTATGTATG,TATG,GTAT,ATGT;STRUC=<VC141087>	HPRC,HGSVC,1KG-ONT	No	0.745	Yes	NA,NA	NA	NA
chr20:8031646	543985	INS	135	0.8438	0.5748	26	NA	NA	NA	NA	NA	NA	NA	NA	NA	No	ID=20-8031426-8031435-A,20-8031502-8031531-GTAT,20-8031516-8031572-ATGTATGTATGTATG,20-8031531-8031546-ATGT,20-8031535-8031557-ATGTATGTATG,20-8031546-8031561-ATGT,20-8031550-8031601-ATGTATGTATG,20-8031561-8031569-ATGT,20-8031572-8031580-ATGT,20-8031604-8031620-TATG,20-8031609-8031642-ATGTATGTATG,20-8031620-8031691-ATGTATGTATGATGT,20-8031631-8031646-ATGT,20-8031646-8031661-ATGT,20-8031661-8031676-ATGT,20-8031676-8031695-ATGT,20-8031695-8031718-ATGT,20-8031704-8031750-TGTATGTATGTATGATGTATGTG,20-8031727-8031741-TGTA,20-8031750-8031758-TGTA,20-8031769-8031777-TGTA,20-8031779-8031802-ATGT,20-8031783-8031848-ATGTATGTATGTATGTATG,20-8031802-8031821-ATGT,20-8031821-8031840-ATGT,20-8031825-8031870-ATGTATGTATGTATG,20-8031855-8031874-ATGT,20-8031859-8031889-ATGTATGTATGTATG,20-8031874-8031893-ATGT,20-8031878-8031908-ATGTATGTATGTATG,20-8031849-8031912-TGTATGATGTATGTATGTA,20-8031893-8031916-ATGT,20-8031917-8031931-ATGT;MOTIFS=ATGTATGTATG,TGTATGTATGTATGATGTATGTG,ATGTATGTATGATGT,A,TGTATGATGTATGTATGTA,TGTA,ATGTATGTATGTATGTATG,ATGTATGTATGTATG,TATG,GTAT,ATGT;STRUC=<VC141087>	HPRC,HGSVC,1KG-ONT	No	0.745	Yes	NA,NA	NA	NA
chr20:8031646	543986	INS	147	0.8421	0.5771	2	NA	NA	NA	NA	NA	NA	NA	NA	NA	No	ID=20-8031426-8031435-A,20-8031502-8031531-GTAT,20-8031516-8031572-ATGTATGTATGTATG,20-8031531-8031546-ATGT,20-8031535-8031557-ATGTATGTATG,20-8031546-8031561-ATGT,20-8031550-8031601-ATGTATGTATG,20-8031561-8031569-ATGT,20-8031572-8031580-ATGT,20-8031604-8031620-TATG,20-8031609-8031642-ATGTATGTATG,20-8031620-8031691-ATGTATGTATGATGT,20-8031631-8031646-ATGT,20-8031646-8031661-ATGT,20-8031661-8031676-ATGT,20-8031676-8031695-ATGT,20-8031695-8031718-ATGT,20-8031704-8031750-TGTATGTATGTATGATGTATGTG,20-8031727-8031741-TGTA,20-8031750-8031758-TGTA,20-8031769-8031777-TGTA,20-8031779-8031802-ATGT,20-8031783-8031848-ATGTATGTATGTATGTATG,20-8031802-8031821-ATGT,20-8031821-8031840-ATGT,20-8031825-8031870-ATGTATGTATGTATG,20-8031855-8031874-ATGT,20-8031859-8031889-ATGTATGTATGTATG,20-8031874-8031893-ATGT,20-8031878-8031908-ATGTATGTATGTATG,20-8031849-8031912-TGTATGATGTATGTATGTA,20-8031893-8031916-ATGT,20-8031917-8031931-ATGT;MOTIFS=ATGTATGTATG,TGTATGTATGTATGATGTATGTG,ATGTATGTATGATGT,A,TGTATGATGTATGTATGTA,TGTA,ATGTATGTATGTATGTATG,ATGTATGTATGTATG,TATG,GTAT,ATGT;STRUC=<VC141087>	HPRC,HGSVC,1KG-ONT	No	0.745	No	NA,NA	NA	NA
chr20:8031646	543987	INS	170	0.926	0.277	95	NA	NA	NA	NA	NA	NA	NA	NA	NA	No	ID=20-8031426-8031435-A,20-8031502-8031531-GTAT,20-8031516-8031572-ATGTATGTATGTATG,20-8031531-8031546-ATGT,20-8031535-8031557-ATGTATGTATG,20-8031546-8031561-ATGT,20-8031550-8031601-ATGTATGTATG,20-8031561-8031569-ATGT,20-8031572-8031580-ATGT,20-8031604-8031620-TATG,20-8031609-8031642-ATGTATGTATG,20-8031620-8031691-ATGTATGTATGATGT,20-8031631-8031646-ATGT,20-8031646-8031661-ATGT,20-8031661-8031676-ATGT,20-8031676-8031695-ATGT,20-8031695-8031718-ATGT,20-8031704-8031750-TGTATGTATGTATGATGTATGTG,20-8031727-8031741-TGTA,20-8031750-8031758-TGTA,20-8031769-8031777-TGTA,20-8031779-8031802-ATGT,20-8031783-8031848-ATGTATGTATGTATGTATG,20-8031802-8031821-ATGT,20-8031821-8031840-ATGT,20-8031825-8031870-ATGTATGTATGTATG,20-8031855-8031874-ATGT,20-8031859-8031889-ATGTATGTATGTATG,20-8031874-8031893-ATGT,20-8031878-8031908-ATGTATGTATGTATG,20-8031849-8031912-TGTATGATGTATGTATGTA,20-8031893-8031916-ATGT,20-8031917-8031931-ATGT;MOTIFS=ATGTATGTATG,TGTATGTATGTATGATGTATGTG,ATGTATGTATGATGT,A,TGTATGATGTATGTATGTA,TGTA,ATGTATGTATGTATGTATG,ATGTATGTATGTATG,TATG,GTAT,ATGT;STRUC=<VC141087>	HPRC,HGSVC,1KG-ONT	No	0.745	Yes	NA,NA	NA	NA
chr20:8031647	543989	INS	50	0.9095	0.5069	7	NA	NA	NA	NA	NA	NA	NA	NA	NA	No	ID=20-8031426-8031435-A,20-8031502-8031531-GTAT,20-8031516-8031572-ATGTATGTATGTATG,20-8031531-8031546-ATGT,20-8031535-8031557-ATGTATGTATG,20-8031546-8031561-ATGT,20-8031550-8031601-ATGTATGTATG,20-8031561-8031569-ATGT,20-8031572-8031580-ATGT,20-8031604-8031620-TATG,20-8031609-8031642-ATGTATGTATG,20-8031620-8031691-ATGTATGTATGATGT,20-8031631-8031646-ATGT,20-8031646-8031661-ATGT,20-8031661-8031676-ATGT,20-8031676-8031695-ATGT,20-8031695-8031718-ATGT,20-8031704-8031750-TGTATGTATGTATGATGTATGTG,20-8031727-8031741-TGTA,20-8031750-8031758-TGTA,20-8031769-8031777-TGTA,20-8031779-8031802-ATGT,20-8031783-8031848-ATGTATGTATGTATGTATG,20-8031802-8031821-ATGT,20-8031821-8031840-ATGT,20-8031825-8031870-ATGTATGTATGTATG,20-8031855-8031874-ATGT,20-8031859-8031889-ATGTATGTATGTATG,20-8031874-8031893-ATGT,20-8031878-8031908-ATGTATGTATGTATG,20-8031849-8031912-TGTATGATGTATGTATGTA,20-8031893-8031916-ATGT,20-8031917-8031931-ATGT;MOTIFS=ATGTATGTATG,TGTATGTATGTATGATGTATGTG,ATGTATGTATGATGT,A,TGTATGATGTATGTATGTA,TGTA,ATGTATGTATGTATGTATG,ATGTATGTATGTATG,TATG,GTAT,ATGT;STRUC=<VC141087>	HPRC,HGSVC	No	0.745	Yes	NA,NA	NA	NA
chr20:8031647	543988	INS	143	0.9337	0.3645	7	NA	NA	NA	NA	NA	NA	NA	NA	NA	No	ID=20-8031426-8031435-A,20-8031502-8031531-GTAT,20-8031516-8031572-ATGTATGTATGTATG,20-8031531-8031546-ATGT,20-8031535-8031557-ATGTATGTATG,20-8031546-8031561-ATGT,20-8031550-8031601-ATGTATGTATG,20-8031561-8031569-ATGT,20-8031572-8031580-ATGT,20-8031604-8031620-TATG,20-8031609-8031642-ATGTATGTATG,20-8031620-8031691-ATGTATGTATGATGT,20-8031631-8031646-ATGT,20-8031646-8031661-ATGT,20-8031661-8031676-ATGT,20-8031676-8031695-ATGT,20-8031695-8031718-ATGT,20-8031704-8031750-TGTATGTATGTATGATGTATGTG,20-8031727-8031741-TGTA,20-8031750-8031758-TGTA,20-8031769-8031777-TGTA,20-8031779-8031802-ATGT,20-8031783-8031848-ATGTATGTATGTATGTATG,20-8031802-8031821-ATGT,20-8031821-8031840-ATGT,20-8031825-8031870-ATGTATGTATGTATG,20-8031855-8031874-ATGT,20-8031859-8031889-ATGTATGTATGTATG,20-8031874-8031893-ATGT,20-8031878-8031908-ATGTATGTATGTATG,20-8031849-8031912-TGTATGATGTATGTATGTA,20-8031893-8031916-ATGT,20-8031917-8031931-ATGT;MOTIFS=ATGTATGTATG,TGTATGTATGTATGATGTATGTG,ATGTATGTATGATGT,A,TGTATGATGTATGTATGTA,TGTA,ATGTATGTATGTATGTATG,ATGTATGTATGTATG,TATG,GTAT,ATGT;STRUC=<VC141087>	HPRC,HGSVC,1KG-ONT	No	0.745	Yes	NA,NA	NA	NA
chr20:8031654	543990	INS	179	0.9411	0.2425	47	NA	NA	NA	NA	NA	NA	NA	NA	NA	No	ID=20-8031426-8031435-A,20-8031502-8031531-GTAT,20-8031516-8031572-ATGTATGTATGTATG,20-8031531-8031546-ATGT,20-8031535-8031557-ATGTATGTATG,20-8031546-8031561-ATGT,20-8031550-8031601-ATGTATGTATG,20-8031561-8031569-ATGT,20-8031572-8031580-ATGT,20-8031604-8031620-TATG,20-8031609-8031642-ATGTATGTATG,20-8031620-8031691-ATGTATGTATGATGT,20-8031631-8031646-ATGT,20-8031646-8031661-ATGT,20-8031661-8031676-ATGT,20-8031676-8031695-ATGT,20-8031695-8031718-ATGT,20-8031704-8031750-TGTATGTATGTATGATGTATGTG,20-8031727-8031741-TGTA,20-8031750-8031758-TGTA,20-8031769-8031777-TGTA,20-8031779-8031802-ATGT,20-8031783-8031848-ATGTATGTATGTATGTATG,20-8031802-8031821-ATGT,20-8031821-8031840-ATGT,20-8031825-8031870-ATGTATGTATGTATG,20-8031855-8031874-ATGT,20-8031859-8031889-ATGTATGTATGTATG,20-8031874-8031893-ATGT,20-8031878-8031908-ATGTATGTATGTATG,20-8031849-8031912-TGTATGATGTATGTATGTA,20-8031893-8031916-ATGT,20-8031917-8031931-ATGT;MOTIFS=ATGTATGTATG,TGTATGTATGTATGATGTATGTG,ATGTATGTATGATGT,A,TGTATGATGTATGTATGTA,TGTA,ATGTATGTATGTATGTATG,ATGTATGTATGTATG,TATG,GTAT,ATGT;STRUC=<VC141087>	HPRC,HGSVC,1KG-ONT	No	0.745	Yes	NA,NA	NA	NA
chr20:8031661	543991	INS	50	0.8627	0.4897	62	NA	NA	NA	NA	NA	NA	NA	NA	NA	No	ID=20-8031426-8031435-A,20-8031502-8031531-GTAT,20-8031516-8031572-ATGTATGTATGTATG,20-8031531-8031546-ATGT,20-8031535-8031557-ATGTATGTATG,20-8031546-8031561-ATGT,20-8031550-8031601-ATGTATGTATG,20-8031561-8031569-ATGT,20-8031572-8031580-ATGT,20-8031604-8031620-TATG,20-8031609-8031642-ATGTATGTATG,20-8031620-8031691-ATGTATGTATGATGT,20-8031631-8031646-ATGT,20-8031646-8031661-ATGT,20-8031661-8031676-ATGT,20-8031676-8031695-ATGT,20-8031695-8031718-ATGT,20-8031704-8031750-TGTATGTATGTATGATGTATGTG,20-8031727-8031741-TGTA,20-8031750-8031758-TGTA,20-8031769-8031777-TGTA,20-8031779-8031802-ATGT,20-8031783-8031848-ATGTATGTATGTATGTATG,20-8031802-8031821-ATGT,20-8031821-8031840-ATGT,20-8031825-8031870-ATGTATGTATGTATG,20-8031855-8031874-ATGT,20-8031859-8031889-ATGTATGTATGTATG,20-8031874-8031893-ATGT,20-8031878-8031908-ATGTATGTATGTATG,20-8031849-8031912-TGTATGATGTATGTATGTA,20-8031893-8031916-ATGT,20-8031917-8031931-ATGT;MOTIFS=ATGTATGTATG,TGTATGTATGTATGATGTATGTG,ATGTATGTATGATGT,A,TGTATGATGTATGTATGTA,TGTA,ATGTATGTATGTATGTATG,ATGTATGTATGTATG,TATG,GTAT,ATGT;STRUC=<VC141087>	HPRC,HGSVC	No	0.745	Yes	NA,NA	NA	NA
chr20:8031661	543992	INS	54	0.8768	0.4896	1	NA	NA	NA	NA	NA	NA	NA	NA	NA	No	ID=20-8031426-8031435-A,20-8031502-8031531-GTAT,20-8031516-8031572-ATGTATGTATGTATG,20-8031531-8031546-ATGT,20-8031535-8031557-ATGTATGTATG,20-8031546-8031561-ATGT,20-8031550-8031601-ATGTATGTATG,20-8031561-8031569-ATGT,20-8031572-8031580-ATGT,20-8031604-8031620-TATG,20-8031609-8031642-ATGTATGTATG,20-8031620-8031691-ATGTATGTATGATGT,20-8031631-8031646-ATGT,20-8031646-8031661-ATGT,20-8031661-8031676-ATGT,20-8031676-8031695-ATGT,20-8031695-8031718-ATGT,20-8031704-8031750-TGTATGTATGTATGATGTATGTG,20-8031727-8031741-TGTA,20-8031750-8031758-TGTA,20-8031769-8031777-TGTA,20-8031779-8031802-ATGT,20-8031783-8031848-ATGTATGTATGTATGTATG,20-8031802-8031821-ATGT,20-8031821-8031840-ATGT,20-8031825-8031870-ATGTATGTATGTATG,20-8031855-8031874-ATGT,20-8031859-8031889-ATGTATGTATGTATG,20-8031874-8031893-ATGT,20-8031878-8031908-ATGTATGTATGTATG,20-8031849-8031912-TGTATGATGTATGTATGTA,20-8031893-8031916-ATGT,20-8031917-8031931-ATGT;MOTIFS=ATGTATGTATG,TGTATGTATGTATGATGTATGTG,ATGTATGTATGATGT,A,TGTATGATGTATGTATGTA,TGTA,ATGTATGTATGTATGTATG,ATGTATGTATGTATG,TATG,GTAT,ATGT;STRUC=<VC141087>	HPRC,HGSVC,1KG-ONT	No	0.745	Yes	NA,NA	NA	NA
chr20:8031670	543993	INS	96	0.8406	0.6012	4	NA	NA	NA	NA	NA	NA	NA	NA	NA	No	ID=20-8031426-8031435-A,20-8031502-8031531-GTAT,20-8031516-8031572-ATGTATGTATGTATG,20-8031531-8031546-ATGT,20-8031535-8031557-ATGTATGTATG,20-8031546-8031561-ATGT,20-8031550-8031601-ATGTATGTATG,20-8031561-8031569-ATGT,20-8031572-8031580-ATGT,20-8031604-8031620-TATG,20-8031609-8031642-ATGTATGTATG,20-8031620-8031691-ATGTATGTATGATGT,20-8031631-8031646-ATGT,20-8031646-8031661-ATGT,20-8031661-8031676-ATGT,20-8031676-8031695-ATGT,20-8031695-8031718-ATGT,20-8031704-8031750-TGTATGTATGTATGATGTATGTG,20-8031727-8031741-TGTA,20-8031750-8031758-TGTA,20-8031769-8031777-TGTA,20-8031779-8031802-ATGT,20-8031783-8031848-ATGTATGTATGTATGTATG,20-8031802-8031821-ATGT,20-8031821-8031840-ATGT,20-8031825-8031870-ATGTATGTATGTATG,20-8031855-8031874-ATGT,20-8031859-8031889-ATGTATGTATGTATG,20-8031874-8031893-ATGT,20-8031878-8031908-ATGTATGTATGTATG,20-8031849-8031912-TGTATGATGTATGTATGTA,20-8031893-8031916-ATGT,20-8031917-8031931-ATGT;MOTIFS=ATGTATGTATG,TGTATGTATGTATGATGTATGTG,ATGTATGTATGATGT,A,TGTATGATGTATGTATGTA,TGTA,ATGTATGTATGTATGTATG,ATGTATGTATGTATG,TATG,GTAT,ATGT;STRUC=<VC141087>	HPRC,HGSVC,1KG-ONT	No	0.745	Yes	NA,NA	NA	NA
chr20:8031676	543994	INS	114	0.8907	0.3855	3	NA	NA	NA	NA	NA	NA	NA	NA	NA	No	ID=20-8031426-8031435-A,20-8031502-8031531-GTAT,20-8031516-8031572-ATGTATGTATGTATG,20-8031531-8031546-ATGT,20-8031535-8031557-ATGTATGTATG,20-8031546-8031561-ATGT,20-8031550-8031601-ATGTATGTATG,20-8031561-8031569-ATGT,20-8031572-8031580-ATGT,20-8031604-8031620-TATG,20-8031609-8031642-ATGTATGTATG,20-8031620-8031691-ATGTATGTATGATGT,20-8031631-8031646-ATGT,20-8031646-8031661-ATGT,20-8031661-8031676-ATGT,20-8031676-8031695-ATGT,20-8031695-8031718-ATGT,20-8031704-8031750-TGTATGTATGTATGATGTATGTG,20-8031727-8031741-TGTA,20-8031750-8031758-TGTA,20-8031769-8031777-TGTA,20-8031779-8031802-ATGT,20-8031783-8031848-ATGTATGTATGTATGTATG,20-8031802-8031821-ATGT,20-8031821-8031840-ATGT,20-8031825-8031870-ATGTATGTATGTATG,20-8031855-8031874-ATGT,20-8031859-8031889-ATGTATGTATGTATG,20-8031874-8031893-ATGT,20-8031878-8031908-ATGTATGTATGTATG,20-8031849-8031912-TGTATGATGTATGTATGTA,20-8031893-8031916-ATGT,20-8031917-8031931-ATGT;MOTIFS=ATGTATGTATG,TGTATGTATGTATGATGTATGTG,ATGTATGTATGATGT,A,TGTATGATGTATGTATGTA,TGTA,ATGTATGTATGTATGTATG,ATGTATGTATGTATG,TATG,GTAT,ATGT;STRUC=<VC141087>	HPRC,HGSVC,1KG-ONT	No	0.745	Yes	NA,NA	NA	NA
chr20:8031676	543995	INS	125	0.8333	0.603	29	NA	NA	NA	NA	NA	NA	NA	NA	NA	No	ID=20-8031426-8031435-A,20-8031502-8031531-GTAT,20-8031516-8031572-ATGTATGTATGTATG,20-8031531-8031546-ATGT,20-8031535-8031557-ATGTATGTATG,20-8031546-8031561-ATGT,20-8031550-8031601-ATGTATGTATG,20-8031561-8031569-ATGT,20-8031572-8031580-ATGT,20-8031604-8031620-TATG,20-8031609-8031642-ATGTATGTATG,20-8031620-8031691-ATGTATGTATGATGT,20-8031631-8031646-ATGT,20-8031646-8031661-ATGT,20-8031661-8031676-ATGT,20-8031676-8031695-ATGT,20-8031695-8031718-ATGT,20-8031704-8031750-TGTATGTATGTATGATGTATGTG,20-8031727-8031741-TGTA,20-8031750-8031758-TGTA,20-8031769-8031777-TGTA,20-8031779-8031802-ATGT,20-8031783-8031848-ATGTATGTATGTATGTATG,20-8031802-8031821-ATGT,20-8031821-8031840-ATGT,20-8031825-8031870-ATGTATGTATGTATG,20-8031855-8031874-ATGT,20-8031859-8031889-ATGTATGTATGTATG,20-8031874-8031893-ATGT,20-8031878-8031908-ATGTATGTATGTATG,20-8031849-8031912-TGTATGATGTATGTATGTA,20-8031893-8031916-ATGT,20-8031917-8031931-ATGT;MOTIFS=ATGTATGTATG,TGTATGTATGTATGATGTATGTG,ATGTATGTATGATGT,A,TGTATGATGTATGTATGTA,TGTA,ATGTATGTATGTATGTATG,ATGTATGTATGTATG,TATG,GTAT,ATGT;STRUC=<VC141087>	HPRC,HGSVC,1KG-ONT	No	0.745	No	NA,NA	NA	NA
chr20:8031676	543996	INS	73	0.8748	0.4732	6	NA	NA	NA	NA	NA	NA	NA	NA	NA	No	ID=20-8031426-8031435-A,20-8031502-8031531-GTAT,20-8031516-8031572-ATGTATGTATGTATG,20-8031531-8031546-ATGT,20-8031535-8031557-ATGTATGTATG,20-8031546-8031561-ATGT,20-8031550-8031601-ATGTATGTATG,20-8031561-8031569-ATGT,20-8031572-8031580-ATGT,20-8031604-8031620-TATG,20-8031609-8031642-ATGTATGTATG,20-8031620-8031691-ATGTATGTATGATGT,20-8031631-8031646-ATGT,20-8031646-8031661-ATGT,20-8031661-8031676-ATGT,20-8031676-8031695-ATGT,20-8031695-8031718-ATGT,20-8031704-8031750-TGTATGTATGTATGATGTATGTG,20-8031727-8031741-TGTA,20-8031750-8031758-TGTA,20-8031769-8031777-TGTA,20-8031779-8031802-ATGT,20-8031783-8031848-ATGTATGTATGTATGTATG,20-8031802-8031821-ATGT,20-8031821-8031840-ATGT,20-8031825-8031870-ATGTATGTATGTATG,20-8031855-8031874-ATGT,20-8031859-8031889-ATGTATGTATGTATG,20-8031874-8031893-ATGT,20-8031878-8031908-ATGTATGTATGTATG,20-8031849-8031912-TGTATGATGTATGTATGTA,20-8031893-8031916-ATGT,20-8031917-8031931-ATGT;MOTIFS=ATGTATGTATG,TGTATGTATGTATGATGTATGTG,ATGTATGTATGATGT,A,TGTATGATGTATGTATGTA,TGTA,ATGTATGTATGTATGTATG,ATGTATGTATGTATG,TATG,GTAT,ATGT;STRUC=<VC141087>	HPRC,HGSVC,1KG-ONT	No	0.745	Yes	NA,NA	NA	NA
chr20:8031676	543997	INS	77	0.8688	0.4828	22	NA	NA	NA	NA	NA	NA	NA	NA	NA	No	ID=20-8031426-8031435-A,20-8031502-8031531-GTAT,20-8031516-8031572-ATGTATGTATGTATG,20-8031531-8031546-ATGT,20-8031535-8031557-ATGTATGTATG,20-8031546-8031561-ATGT,20-8031550-8031601-ATGTATGTATG,20-8031561-8031569-ATGT,20-8031572-8031580-ATGT,20-8031604-8031620-TATG,20-8031609-8031642-ATGTATGTATG,20-8031620-8031691-ATGTATGTATGATGT,20-8031631-8031646-ATGT,20-8031646-8031661-ATGT,20-8031661-8031676-ATGT,20-8031676-8031695-ATGT,20-8031695-8031718-ATGT,20-8031704-8031750-TGTATGTATGTATGATGTATGTG,20-8031727-8031741-TGTA,20-8031750-8031758-TGTA,20-8031769-8031777-TGTA,20-8031779-8031802-ATGT,20-8031783-8031848-ATGTATGTATGTATGTATG,20-8031802-8031821-ATGT,20-8031821-8031840-ATGT,20-8031825-8031870-ATGTATGTATGTATG,20-8031855-8031874-ATGT,20-8031859-8031889-ATGTATGTATGTATG,20-8031874-8031893-ATGT,20-8031878-8031908-ATGTATGTATGTATG,20-8031849-8031912-TGTATGATGTATGTATGTA,20-8031893-8031916-ATGT,20-8031917-8031931-ATGT;MOTIFS=ATGTATGTATG,TGTATGTATGTATGATGTATGTG,ATGTATGTATGATGT,A,TGTATGATGTATGTATGTA,TGTA,ATGTATGTATGTATGTATG,ATGTATGTATGTATG,TATG,GTAT,ATGT;STRUC=<VC141087>	HPRC,HGSVC,1KG-ONT	No	0.745	Yes	NA,NA	NA	NA
chr20:8031677	544000	INS	92	0.8924	0.4227	17	NA	NA	NA	NA	NA	NA	NA	NA	NA	No	ID=20-8031426-8031435-A,20-8031502-8031531-GTAT,20-8031516-8031572-ATGTATGTATGTATG,20-8031531-8031546-ATGT,20-8031535-8031557-ATGTATGTATG,20-8031546-8031561-ATGT,20-8031550-8031601-ATGTATGTATG,20-8031561-8031569-ATGT,20-8031572-8031580-ATGT,20-8031604-8031620-TATG,20-8031609-8031642-ATGTATGTATG,20-8031620-8031691-ATGTATGTATGATGT,20-8031631-8031646-ATGT,20-8031646-8031661-ATGT,20-8031661-8031676-ATGT,20-8031676-8031695-ATGT,20-8031695-8031718-ATGT,20-8031704-8031750-TGTATGTATGTATGATGTATGTG,20-8031727-8031741-TGTA,20-8031750-8031758-TGTA,20-8031769-8031777-TGTA,20-8031779-8031802-ATGT,20-8031783-8031848-ATGTATGTATGTATGTATG,20-8031802-8031821-ATGT,20-8031821-8031840-ATGT,20-8031825-8031870-ATGTATGTATGTATG,20-8031855-8031874-ATGT,20-8031859-8031889-ATGTATGTATGTATG,20-8031874-8031893-ATGT,20-8031878-8031908-ATGTATGTATGTATG,20-8031849-8031912-TGTATGATGTATGTATGTA,20-8031893-8031916-ATGT,20-8031917-8031931-ATGT;MOTIFS=ATGTATGTATG,TGTATGTATGTATGATGTATGTG,ATGTATGTATGATGT,A,TGTATGATGTATGTATGTA,TGTA,ATGTATGTATGTATGTATG,ATGTATGTATGTATG,TATG,GTAT,ATGT;STRUC=<VC141087>	HPRC,HGSVC,1KG-ONT	No	0.745	Yes	NA,NA	NA	NA
chr20:8031677	543999	INS	138	0.8027	0.6913	13	NA	NA	NA	NA	NA	NA	NA	NA	NA	No	ID=20-8031426-8031435-A,20-8031502-8031531-GTAT,20-8031516-8031572-ATGTATGTATGTATG,20-8031531-8031546-ATGT,20-8031535-8031557-ATGTATGTATG,20-8031546-8031561-ATGT,20-8031550-8031601-ATGTATGTATG,20-8031561-8031569-ATGT,20-8031572-8031580-ATGT,20-8031604-8031620-TATG,20-8031609-8031642-ATGTATGTATG,20-8031620-8031691-ATGTATGTATGATGT,20-8031631-8031646-ATGT,20-8031646-8031661-ATGT,20-8031661-8031676-ATGT,20-8031676-8031695-ATGT,20-8031695-8031718-ATGT,20-8031704-8031750-TGTATGTATGTATGATGTATGTG,20-8031727-8031741-TGTA,20-8031750-8031758-TGTA,20-8031769-8031777-TGTA,20-8031779-8031802-ATGT,20-8031783-8031848-ATGTATGTATGTATGTATG,20-8031802-8031821-ATGT,20-8031821-8031840-ATGT,20-8031825-8031870-ATGTATGTATGTATG,20-8031855-8031874-ATGT,20-8031859-8031889-ATGTATGTATGTATG,20-8031874-8031893-ATGT,20-8031878-8031908-ATGTATGTATGTATG,20-8031849-8031912-TGTATGATGTATGTATGTA,20-8031893-8031916-ATGT,20-8031917-8031931-ATGT;MOTIFS=ATGTATGTATG,TGTATGTATGTATGATGTATGTG,ATGTATGTATGATGT,A,TGTATGATGTATGTATGTA,TGTA,ATGTATGTATGTATGTATG,ATGTATGTATGTATG,TATG,GTAT,ATGT;STRUC=<VC141087>	HPRC,HGSVC,1KG-ONT	No	0.745	Yes	NA,NA	NA	NA
chr20:8031677	543998	INS	57	0.9001	0.3899	6	NA	NA	NA	NA	NA	NA	NA	NA	NA	No	ID=20-8031426-8031435-A,20-8031502-8031531-GTAT,20-8031516-8031572-ATGTATGTATGTATG,20-8031531-8031546-ATGT,20-8031535-8031557-ATGTATGTATG,20-8031546-8031561-ATGT,20-8031550-8031601-ATGTATGTATG,20-8031561-8031569-ATGT,20-8031572-8031580-ATGT,20-8031604-8031620-TATG,20-8031609-8031642-ATGTATGTATG,20-8031620-8031691-ATGTATGTATGATGT,20-8031631-8031646-ATGT,20-8031646-8031661-ATGT,20-8031661-8031676-ATGT,20-8031676-8031695-ATGT,20-8031695-8031718-ATGT,20-8031704-8031750-TGTATGTATGTATGATGTATGTG,20-8031727-8031741-TGTA,20-8031750-8031758-TGTA,20-8031769-8031777-TGTA,20-8031779-8031802-ATGT,20-8031783-8031848-ATGTATGTATGTATGTATG,20-8031802-8031821-ATGT,20-8031821-8031840-ATGT,20-8031825-8031870-ATGTATGTATGTATG,20-8031855-8031874-ATGT,20-8031859-8031889-ATGTATGTATGTATG,20-8031874-8031893-ATGT,20-8031878-8031908-ATGTATGTATGTATG,20-8031849-8031912-TGTATGATGTATGTATGTA,20-8031893-8031916-ATGT,20-8031917-8031931-ATGT;MOTIFS=ATGTATGTATG,TGTATGTATGTATGATGTATGTG,ATGTATGTATGATGT,A,TGTATGATGTATGTATGTA,TGTA,ATGTATGTATGTATGTATG,ATGTATGTATGTATG,TATG,GTAT,ATGT;STRUC=<VC141087>	HPRC,HGSVC,1KG-ONT	No	0.745	No	NA,NA	NA	NA
chr20:8031680	544001	INS	162	0.8436	0.5901	2	NA	NA	NA	NA	NA	NA	NA	NA	NA	No	ID=20-8031426-8031435-A,20-8031502-8031531-GTAT,20-8031516-8031572-ATGTATGTATGTATG,20-8031531-8031546-ATGT,20-8031535-8031557-ATGTATGTATG,20-8031546-8031561-ATGT,20-8031550-8031601-ATGTATGTATG,20-8031561-8031569-ATGT,20-8031572-8031580-ATGT,20-8031604-8031620-TATG,20-8031609-8031642-ATGTATGTATG,20-8031620-8031691-ATGTATGTATGATGT,20-8031631-8031646-ATGT,20-8031646-8031661-ATGT,20-8031661-8031676-ATGT,20-8031676-8031695-ATGT,20-8031695-8031718-ATGT,20-8031704-8031750-TGTATGTATGTATGATGTATGTG,20-8031727-8031741-TGTA,20-8031750-8031758-TGTA,20-8031769-8031777-TGTA,20-8031779-8031802-ATGT,20-8031783-8031848-ATGTATGTATGTATGTATG,20-8031802-8031821-ATGT,20-8031821-8031840-ATGT,20-8031825-8031870-ATGTATGTATGTATG,20-8031855-8031874-ATGT,20-8031859-8031889-ATGTATGTATGTATG,20-8031874-8031893-ATGT,20-8031878-8031908-ATGTATGTATGTATG,20-8031849-8031912-TGTATGATGTATGTATGTA,20-8031893-8031916-ATGT,20-8031917-8031931-ATGT;MOTIFS=ATGTATGTATG,TGTATGTATGTATGATGTATGTG,ATGTATGTATGATGT,A,TGTATGATGTATGTATGTA,TGTA,ATGTATGTATGTATGTATG,ATGTATGTATGTATG,TATG,GTAT,ATGT;STRUC=<VC141087>	HPRC,HGSVC,1KG-ONT	No	0.745	No	NA,NA	NA	NA
chr20:8031684	544002	INS	56	0.8548	0.5569	1	NA	NA	NA	NA	NA	NA	NA	NA	NA	No	ID=20-8031426-8031435-A,20-8031502-8031531-GTAT,20-8031516-8031572-ATGTATGTATGTATG,20-8031531-8031546-ATGT,20-8031535-8031557-ATGTATGTATG,20-8031546-8031561-ATGT,20-8031550-8031601-ATGTATGTATG,20-8031561-8031569-ATGT,20-8031572-8031580-ATGT,20-8031604-8031620-TATG,20-8031609-8031642-ATGTATGTATG,20-8031620-8031691-ATGTATGTATGATGT,20-8031631-8031646-ATGT,20-8031646-8031661-ATGT,20-8031661-8031676-ATGT,20-8031676-8031695-ATGT,20-8031695-8031718-ATGT,20-8031704-8031750-TGTATGTATGTATGATGTATGTG,20-8031727-8031741-TGTA,20-8031750-8031758-TGTA,20-8031769-8031777-TGTA,20-8031779-8031802-ATGT,20-8031783-8031848-ATGTATGTATGTATGTATG,20-8031802-8031821-ATGT,20-8031821-8031840-ATGT,20-8031825-8031870-ATGTATGTATGTATG,20-8031855-8031874-ATGT,20-8031859-8031889-ATGTATGTATGTATG,20-8031874-8031893-ATGT,20-8031878-8031908-ATGTATGTATGTATG,20-8031849-8031912-TGTATGATGTATGTATGTA,20-8031893-8031916-ATGT,20-8031917-8031931-ATGT;MOTIFS=ATGTATGTATG,TGTATGTATGTATGATGTATGTG,ATGTATGTATGATGT,A,TGTATGATGTATGTATGTA,TGTA,ATGTATGTATGTATGTATG,ATGTATGTATGTATG,TATG,GTAT,ATGT;STRUC=<VC141087>	HPRC,HGSVC,1KG-ONT	No	0.745	No	NA,NA	NA	NA
chr20:8031689	544003	INS	105	0.8464	0.553	1	NA	NA	NA	NA	NA	NA	NA	NA	NA	No	ID=20-8031426-8031435-A,20-8031502-8031531-GTAT,20-8031516-8031572-ATGTATGTATGTATG,20-8031531-8031546-ATGT,20-8031535-8031557-ATGTATGTATG,20-8031546-8031561-ATGT,20-8031550-8031601-ATGTATGTATG,20-8031561-8031569-ATGT,20-8031572-8031580-ATGT,20-8031604-8031620-TATG,20-8031609-8031642-ATGTATGTATG,20-8031620-8031691-ATGTATGTATGATGT,20-8031631-8031646-ATGT,20-8031646-8031661-ATGT,20-8031661-8031676-ATGT,20-8031676-8031695-ATGT,20-8031695-8031718-ATGT,20-8031704-8031750-TGTATGTATGTATGATGTATGTG,20-8031727-8031741-TGTA,20-8031750-8031758-TGTA,20-8031769-8031777-TGTA,20-8031779-8031802-ATGT,20-8031783-8031848-ATGTATGTATGTATGTATG,20-8031802-8031821-ATGT,20-8031821-8031840-ATGT,20-8031825-8031870-ATGTATGTATGTATG,20-8031855-8031874-ATGT,20-8031859-8031889-ATGTATGTATGTATG,20-8031874-8031893-ATGT,20-8031878-8031908-ATGTATGTATGTATG,20-8031849-8031912-TGTATGATGTATGTATGTA,20-8031893-8031916-ATGT,20-8031917-8031931-ATGT;MOTIFS=ATGTATGTATG,TGTATGTATGTATGATGTATGTG,ATGTATGTATGATGT,A,TGTATGATGTATGTATGTA,TGTA,ATGTATGTATGTATGTATG,ATGTATGTATGTATG,TATG,GTAT,ATGT;STRUC=<VC141087>	HPRC,HGSVC,1KG-ONT	No	0.745	No	NA,NA	NA	NA
chr20:8031689	544004	INS	65	0.8557	0.5405	5	NA	NA	NA	NA	NA	NA	NA	NA	NA	No	ID=20-8031426-8031435-A,20-8031502-8031531-GTAT,20-8031516-8031572-ATGTATGTATGTATG,20-8031531-8031546-ATGT,20-8031535-8031557-ATGTATGTATG,20-8031546-8031561-ATGT,20-8031550-8031601-ATGTATGTATG,20-8031561-8031569-ATGT,20-8031572-8031580-ATGT,20-8031604-8031620-TATG,20-8031609-8031642-ATGTATGTATG,20-8031620-8031691-ATGTATGTATGATGT,20-8031631-8031646-ATGT,20-8031646-8031661-ATGT,20-8031661-8031676-ATGT,20-8031676-8031695-ATGT,20-8031695-8031718-ATGT,20-8031704-8031750-TGTATGTATGTATGATGTATGTG,20-8031727-8031741-TGTA,20-8031750-8031758-TGTA,20-8031769-8031777-TGTA,20-8031779-8031802-ATGT,20-8031783-8031848-ATGTATGTATGTATGTATG,20-8031802-8031821-ATGT,20-8031821-8031840-ATGT,20-8031825-8031870-ATGTATGTATGTATG,20-8031855-8031874-ATGT,20-8031859-8031889-ATGTATGTATGTATG,20-8031874-8031893-ATGT,20-8031878-8031908-ATGTATGTATGTATG,20-8031849-8031912-TGTATGATGTATGTATGTA,20-8031893-8031916-ATGT,20-8031917-8031931-ATGT;MOTIFS=ATGTATGTATG,TGTATGTATGTATGATGTATGTG,ATGTATGTATGATGT,A,TGTATGATGTATGTATGTA,TGTA,ATGTATGTATGTATGTATG,ATGTATGTATGTATG,TATG,GTAT,ATGT;STRUC=<VC141087>	HPRC,HGSVC,1KG-ONT	No	0.745	Yes	NA,NA	NA	NA
chr20:8031699	544005	INS	80	0.8304	0.6108	2	NA	NA	NA	NA	NA	NA	NA	NA	NA	No	ID=20-8031426-8031435-A,20-8031502-8031531-GTAT,20-8031516-8031572-ATGTATGTATGTATG,20-8031531-8031546-ATGT,20-8031535-8031557-ATGTATGTATG,20-8031546-8031561-ATGT,20-8031550-8031601-ATGTATGTATG,20-8031561-8031569-ATGT,20-8031572-8031580-ATGT,20-8031604-8031620-TATG,20-8031609-8031642-ATGTATGTATG,20-8031620-8031691-ATGTATGTATGATGT,20-8031631-8031646-ATGT,20-8031646-8031661-ATGT,20-8031661-8031676-ATGT,20-8031676-8031695-ATGT,20-8031695-8031718-ATGT,20-8031704-8031750-TGTATGTATGTATGATGTATGTG,20-8031727-8031741-TGTA,20-8031750-8031758-TGTA,20-8031769-8031777-TGTA,20-8031779-8031802-ATGT,20-8031783-8031848-ATGTATGTATGTATGTATG,20-8031802-8031821-ATGT,20-8031821-8031840-ATGT,20-8031825-8031870-ATGTATGTATGTATG,20-8031855-8031874-ATGT,20-8031859-8031889-ATGTATGTATGTATG,20-8031874-8031893-ATGT,20-8031878-8031908-ATGTATGTATGTATG,20-8031849-8031912-TGTATGATGTATGTATGTA,20-8031893-8031916-ATGT,20-8031917-8031931-ATGT;MOTIFS=ATGTATGTATG,TGTATGTATGTATGATGTATGTG,ATGTATGTATGATGT,A,TGTATGATGTATGTATGTA,TGTA,ATGTATGTATGTATGTATG,ATGTATGTATGTATG,TATG,GTAT,ATGT;STRUC=<VC141087>	HPRC,HGSVC,1KG-ONT	No	0.745	No	NA,NA	NA	NA
chr20:8031700	544006	INS	147	0.9092	0.3648	33	NA	NA	NA	NA	NA	NA	NA	NA	NA	No	ID=20-8031426-8031435-A,20-8031502-8031531-GTAT,20-8031516-8031572-ATGTATGTATGTATG,20-8031531-8031546-ATGT,20-8031535-8031557-ATGTATGTATG,20-8031546-8031561-ATGT,20-8031550-8031601-ATGTATGTATG,20-8031561-8031569-ATGT,20-8031572-8031580-ATGT,20-8031604-8031620-TATG,20-8031609-8031642-ATGTATGTATG,20-8031620-8031691-ATGTATGTATGATGT,20-8031631-8031646-ATGT,20-8031646-8031661-ATGT,20-8031661-8031676-ATGT,20-8031676-8031695-ATGT,20-8031695-8031718-ATGT,20-8031704-8031750-TGTATGTATGTATGATGTATGTG,20-8031727-8031741-TGTA,20-8031750-8031758-TGTA,20-8031769-8031777-TGTA,20-8031779-8031802-ATGT,20-8031783-8031848-ATGTATGTATGTATGTATG,20-8031802-8031821-ATGT,20-8031821-8031840-ATGT,20-8031825-8031870-ATGTATGTATGTATG,20-8031855-8031874-ATGT,20-8031859-8031889-ATGTATGTATGTATG,20-8031874-8031893-ATGT,20-8031878-8031908-ATGTATGTATGTATG,20-8031849-8031912-TGTATGATGTATGTATGTA,20-8031893-8031916-ATGT,20-8031917-8031931-ATGT;MOTIFS=ATGTATGTATG,TGTATGTATGTATGATGTATGTG,ATGTATGTATGATGT,A,TGTATGATGTATGTATGTA,TGTA,ATGTATGTATGTATGTATG,ATGTATGTATGTATG,TATG,GTAT,ATGT;STRUC=<VC141087>	HPRC,HGSVC,1KG-ONT	No	0.745	Yes	NA,NA	NA	NA
chr20:8031703	544007	INS	94	0.9151	0.3027	3	NA	NA	NA	NA	NA	NA	NA	NA	NA	No	ID=20-8031426-8031435-A,20-8031502-8031531-GTAT,20-8031516-8031572-ATGTATGTATGTATG,20-8031531-8031546-ATGT,20-8031535-8031557-ATGTATGTATG,20-8031546-8031561-ATGT,20-8031550-8031601-ATGTATGTATG,20-8031561-8031569-ATGT,20-8031572-8031580-ATGT,20-8031604-8031620-TATG,20-8031609-8031642-ATGTATGTATG,20-8031620-8031691-ATGTATGTATGATGT,20-8031631-8031646-ATGT,20-8031646-8031661-ATGT,20-8031661-8031676-ATGT,20-8031676-8031695-ATGT,20-8031695-8031718-ATGT,20-8031704-8031750-TGTATGTATGTATGATGTATGTG,20-8031727-8031741-TGTA,20-8031750-8031758-TGTA,20-8031769-8031777-TGTA,20-8031779-8031802-ATGT,20-8031783-8031848-ATGTATGTATGTATGTATG,20-8031802-8031821-ATGT,20-8031821-8031840-ATGT,20-8031825-8031870-ATGTATGTATGTATG,20-8031855-8031874-ATGT,20-8031859-8031889-ATGTATGTATGTATG,20-8031874-8031893-ATGT,20-8031878-8031908-ATGTATGTATGTATG,20-8031849-8031912-TGTATGATGTATGTATGTA,20-8031893-8031916-ATGT,20-8031917-8031931-ATGT;MOTIFS=ATGTATGTATG,TGTATGTATGTATGATGTATGTG,ATGTATGTATGATGT,A,TGTATGATGTATGTATGTA,TGTA,ATGTATGTATGTATGTATG,ATGTATGTATGTATG,TATG,GTAT,ATGT;STRUC=<VC141087>	HPRC,HGSVC,1KG-ONT	No	0.745	No	NA,NA	NA	NA
chr20:8031703	544008	INS	87	0.8323	0.6397	2	NA	NA	NA	NA	NA	NA	NA	NA	NA	No	ID=20-8031426-8031435-A,20-8031502-8031531-GTAT,20-8031516-8031572-ATGTATGTATGTATG,20-8031531-8031546-ATGT,20-8031535-8031557-ATGTATGTATG,20-8031546-8031561-ATGT,20-8031550-8031601-ATGTATGTATG,20-8031561-8031569-ATGT,20-8031572-8031580-ATGT,20-8031604-8031620-TATG,20-8031609-8031642-ATGTATGTATG,20-8031620-8031691-ATGTATGTATGATGT,20-8031631-8031646-ATGT,20-8031646-8031661-ATGT,20-8031661-8031676-ATGT,20-8031676-8031695-ATGT,20-8031695-8031718-ATGT,20-8031704-8031750-TGTATGTATGTATGATGTATGTG,20-8031727-8031741-TGTA,20-8031750-8031758-TGTA,20-8031769-8031777-TGTA,20-8031779-8031802-ATGT,20-8031783-8031848-ATGTATGTATGTATGTATG,20-8031802-8031821-ATGT,20-8031821-8031840-ATGT,20-8031825-8031870-ATGTATGTATGTATG,20-8031855-8031874-ATGT,20-8031859-8031889-ATGTATGTATGTATG,20-8031874-8031893-ATGT,20-8031878-8031908-ATGTATGTATGTATG,20-8031849-8031912-TGTATGATGTATGTATGTA,20-8031893-8031916-ATGT,20-8031917-8031931-ATGT;MOTIFS=ATGTATGTATG,TGTATGTATGTATGATGTATGTG,ATGTATGTATGATGT,A,TGTATGATGTATGTATGTA,TGTA,ATGTATGTATGTATGTATG,ATGTATGTATGTATG,TATG,GTAT,ATGT;STRUC=<VC141087>	HPRC,HGSVC,1KG-ONT	No	0.745	Yes	NA,NA	NA	NA
chr20:8031703	544010	INS	121	0.8687	0.4667	4	NA	NA	NA	NA	NA	NA	NA	NA	NA	No	ID=20-8031426-8031435-A,20-8031502-8031531-GTAT,20-8031516-8031572-ATGTATGTATGTATG,20-8031531-8031546-ATGT,20-8031535-8031557-ATGTATGTATG,20-8031546-8031561-ATGT,20-8031550-8031601-ATGTATGTATG,20-8031561-8031569-ATGT,20-8031572-8031580-ATGT,20-8031604-8031620-TATG,20-8031609-8031642-ATGTATGTATG,20-8031620-8031691-ATGTATGTATGATGT,20-8031631-8031646-ATGT,20-8031646-8031661-ATGT,20-8031661-8031676-ATGT,20-8031676-8031695-ATGT,20-8031695-8031718-ATGT,20-8031704-8031750-TGTATGTATGTATGATGTATGTG,20-8031727-8031741-TGTA,20-8031750-8031758-TGTA,20-8031769-8031777-TGTA,20-8031779-8031802-ATGT,20-8031783-8031848-ATGTATGTATGTATGTATG,20-8031802-8031821-ATGT,20-8031821-8031840-ATGT,20-8031825-8031870-ATGTATGTATGTATG,20-8031855-8031874-ATGT,20-8031859-8031889-ATGTATGTATGTATG,20-8031874-8031893-ATGT,20-8031878-8031908-ATGTATGTATGTATG,20-8031849-8031912-TGTATGATGTATGTATGTA,20-8031893-8031916-ATGT,20-8031917-8031931-ATGT;MOTIFS=ATGTATGTATG,TGTATGTATGTATGATGTATGTG,ATGTATGTATGATGT,A,TGTATGATGTATGTATGTA,TGTA,ATGTATGTATGTATGTATG,ATGTATGTATGTATG,TATG,GTAT,ATGT;STRUC=<VC141087>	HPRC,HGSVC,1KG-ONT	No	0.745	Yes	NA,NA	NA	NA
chr20:8031704	544011	INS	78	0.8924	0.3789	16	NA	NA	NA	NA	NA	NA	NA	NA	NA	No	ID=20-8031426-8031435-A,20-8031502-8031531-GTAT,20-8031516-8031572-ATGTATGTATGTATG,20-8031531-8031546-ATGT,20-8031535-8031557-ATGTATGTATG,20-8031546-8031561-ATGT,20-8031550-8031601-ATGTATGTATG,20-8031561-8031569-ATGT,20-8031572-8031580-ATGT,20-8031604-8031620-TATG,20-8031609-8031642-ATGTATGTATG,20-8031620-8031691-ATGTATGTATGATGT,20-8031631-8031646-ATGT,20-8031646-8031661-ATGT,20-8031661-8031676-ATGT,20-8031676-8031695-ATGT,20-8031695-8031718-ATGT,20-8031704-8031750-TGTATGTATGTATGATGTATGTG,20-8031727-8031741-TGTA,20-8031750-8031758-TGTA,20-8031769-8031777-TGTA,20-8031779-8031802-ATGT,20-8031783-8031848-ATGTATGTATGTATGTATG,20-8031802-8031821-ATGT,20-8031821-8031840-ATGT,20-8031825-8031870-ATGTATGTATGTATG,20-8031855-8031874-ATGT,20-8031859-8031889-ATGTATGTATGTATG,20-8031874-8031893-ATGT,20-8031878-8031908-ATGTATGTATGTATG,20-8031849-8031912-TGTATGATGTATGTATGTA,20-8031893-8031916-ATGT,20-8031917-8031931-ATGT;MOTIFS=ATGTATGTATG,TGTATGTATGTATGATGTATGTG,ATGTATGTATGATGT,A,TGTATGATGTATGTATGTA,TGTA,ATGTATGTATGTATGTATG,ATGTATGTATGTATG,TATG,GTAT,ATGT;STRUC=<VC141087>	HPRC,HGSVC,1KG-ONT	No	0.745	Yes	NA,NA	NA	NA
chr20:8031708	544012	INS	102	0.8459	0.5972	3	NA	NA	NA	NA	NA	NA	NA	NA	NA	No	ID=20-8031426-8031435-A,20-8031502-8031531-GTAT,20-8031516-8031572-ATGTATGTATGTATG,20-8031531-8031546-ATGT,20-8031535-8031557-ATGTATGTATG,20-8031546-8031561-ATGT,20-8031550-8031601-ATGTATGTATG,20-8031561-8031569-ATGT,20-8031572-8031580-ATGT,20-8031604-8031620-TATG,20-8031609-8031642-ATGTATGTATG,20-8031620-8031691-ATGTATGTATGATGT,20-8031631-8031646-ATGT,20-8031646-8031661-ATGT,20-8031661-8031676-ATGT,20-8031676-8031695-ATGT,20-8031695-8031718-ATGT,20-8031704-8031750-TGTATGTATGTATGATGTATGTG,20-8031727-8031741-TGTA,20-8031750-8031758-TGTA,20-8031769-8031777-TGTA,20-8031779-8031802-ATGT,20-8031783-8031848-ATGTATGTATGTATGTATG,20-8031802-8031821-ATGT,20-8031821-8031840-ATGT,20-8031825-8031870-ATGTATGTATGTATG,20-8031855-8031874-ATGT,20-8031859-8031889-ATGTATGTATGTATG,20-8031874-8031893-ATGT,20-8031878-8031908-ATGTATGTATGTATG,20-8031849-8031912-TGTATGATGTATGTATGTA,20-8031893-8031916-ATGT,20-8031917-8031931-ATGT;MOTIFS=ATGTATGTATG,TGTATGTATGTATGATGTATGTG,ATGTATGTATGATGT,A,TGTATGATGTATGTATGTA,TGTA,ATGTATGTATGTATGTATG,ATGTATGTATGTATG,TATG,GTAT,ATGT;STRUC=<VC141087>	HPRC,HGSVC,1KG-ONT	No	0.745	Yes	NA,NA	NA	NA
chr20:8031712	544013	INS	61	0.9072	0.3476	111	NA	NA	NA	NA	NA	NA	NA	NA	NA	No	ID=20-8031426-8031435-A,20-8031502-8031531-GTAT,20-8031516-8031572-ATGTATGTATGTATG,20-8031531-8031546-ATGT,20-8031535-8031557-ATGTATGTATG,20-8031546-8031561-ATGT,20-8031550-8031601-ATGTATGTATG,20-8031561-8031569-ATGT,20-8031572-8031580-ATGT,20-8031604-8031620-TATG,20-8031609-8031642-ATGTATGTATG,20-8031620-8031691-ATGTATGTATGATGT,20-8031631-8031646-ATGT,20-8031646-8031661-ATGT,20-8031661-8031676-ATGT,20-8031676-8031695-ATGT,20-8031695-8031718-ATGT,20-8031704-8031750-TGTATGTATGTATGATGTATGTG,20-8031727-8031741-TGTA,20-8031750-8031758-TGTA,20-8031769-8031777-TGTA,20-8031779-8031802-ATGT,20-8031783-8031848-ATGTATGTATGTATGTATG,20-8031802-8031821-ATGT,20-8031821-8031840-ATGT,20-8031825-8031870-ATGTATGTATGTATG,20-8031855-8031874-ATGT,20-8031859-8031889-ATGTATGTATGTATG,20-8031874-8031893-ATGT,20-8031878-8031908-ATGTATGTATGTATG,20-8031849-8031912-TGTATGATGTATGTATGTA,20-8031893-8031916-ATGT,20-8031917-8031931-ATGT;MOTIFS=ATGTATGTATG,TGTATGTATGTATGATGTATGTG,ATGTATGTATGATGT,A,TGTATGATGTATGTATGTA,TGTA,ATGTATGTATGTATGTATG,ATGTATGTATGTATG,TATG,GTAT,ATGT;STRUC=<VC141087>	HPRC,HGSVC,1KG-ONT	No	0.745	Yes	NA,NA	NA	NA
chr20:8031727	544015	INS	75	0.8504	0.6415	65	NA	NA	NA	NA	NA	NA	NA	NA	NA	No	ID=20-8031426-8031435-A,20-8031502-8031531-GTAT,20-8031516-8031572-ATGTATGTATGTATG,20-8031531-8031546-ATGT,20-8031535-8031557-ATGTATGTATG,20-8031546-8031561-ATGT,20-8031550-8031601-ATGTATGTATG,20-8031561-8031569-ATGT,20-8031572-8031580-ATGT,20-8031604-8031620-TATG,20-8031609-8031642-ATGTATGTATG,20-8031620-8031691-ATGTATGTATGATGT,20-8031631-8031646-ATGT,20-8031646-8031661-ATGT,20-8031661-8031676-ATGT,20-8031676-8031695-ATGT,20-8031695-8031718-ATGT,20-8031704-8031750-TGTATGTATGTATGATGTATGTG,20-8031727-8031741-TGTA,20-8031750-8031758-TGTA,20-8031769-8031777-TGTA,20-8031779-8031802-ATGT,20-8031783-8031848-ATGTATGTATGTATGTATG,20-8031802-8031821-ATGT,20-8031821-8031840-ATGT,20-8031825-8031870-ATGTATGTATGTATG,20-8031855-8031874-ATGT,20-8031859-8031889-ATGTATGTATGTATG,20-8031874-8031893-ATGT,20-8031878-8031908-ATGTATGTATGTATG,20-8031849-8031912-TGTATGATGTATGTATGTA,20-8031893-8031916-ATGT,20-8031917-8031931-ATGT;MOTIFS=ATGTATGTATG,TGTATGTATGTATGATGTATGTG,ATGTATGTATGATGT,A,TGTATGATGTATGTATGTA,TGTA,ATGTATGTATGTATGTATG,ATGTATGTATGTATG,TATG,GTAT,ATGT;STRUC=<VC141087>	HPRC,HGSVC,1KG-ONT	No	0.745	Yes	NA,NA	NA	NA
chr20:8031727	544014	INS	71	0.9204	0.2931	13	NA	NA	NA	NA	NA	NA	NA	NA	NA	No	ID=20-8031426-8031435-A,20-8031502-8031531-GTAT,20-8031516-8031572-ATGTATGTATGTATG,20-8031531-8031546-ATGT,20-8031535-8031557-ATGTATGTATG,20-8031546-8031561-ATGT,20-8031550-8031601-ATGTATGTATG,20-8031561-8031569-ATGT,20-8031572-8031580-ATGT,20-8031604-8031620-TATG,20-8031609-8031642-ATGTATGTATG,20-8031620-8031691-ATGTATGTATGATGT,20-8031631-8031646-ATGT,20-8031646-8031661-ATGT,20-8031661-8031676-ATGT,20-8031676-8031695-ATGT,20-8031695-8031718-ATGT,20-8031704-8031750-TGTATGTATGTATGATGTATGTG,20-8031727-8031741-TGTA,20-8031750-8031758-TGTA,20-8031769-8031777-TGTA,20-8031779-8031802-ATGT,20-8031783-8031848-ATGTATGTATGTATGTATG,20-8031802-8031821-ATGT,20-8031821-8031840-ATGT,20-8031825-8031870-ATGTATGTATGTATG,20-8031855-8031874-ATGT,20-8031859-8031889-ATGTATGTATGTATG,20-8031874-8031893-ATGT,20-8031878-8031908-ATGTATGTATGTATG,20-8031849-8031912-TGTATGATGTATGTATGTA,20-8031893-8031916-ATGT,20-8031917-8031931-ATGT;MOTIFS=ATGTATGTATG,TGTATGTATGTATGATGTATGTG,ATGTATGTATGATGT,A,TGTATGATGTATGTATGTA,TGTA,ATGTATGTATGTATGTATG,ATGTATGTATGTATG,TATG,GTAT,ATGT;STRUC=<VC141087>	HPRC,HGSVC,1KG-ONT	No	0.745	Yes	NA,NA	NA	NA
chr20:8031731	544017	INS	159	0.8203	0.6431	8	NA	NA	NA	NA	NA	NA	NA	NA	NA	No	ID=20-8031426-8031435-A,20-8031502-8031531-GTAT,20-8031516-8031572-ATGTATGTATGTATG,20-8031531-8031546-ATGT,20-8031535-8031557-ATGTATGTATG,20-8031546-8031561-ATGT,20-8031550-8031601-ATGTATGTATG,20-8031561-8031569-ATGT,20-8031572-8031580-ATGT,20-8031604-8031620-TATG,20-8031609-8031642-ATGTATGTATG,20-8031620-8031691-ATGTATGTATGATGT,20-8031631-8031646-ATGT,20-8031646-8031661-ATGT,20-8031661-8031676-ATGT,20-8031676-8031695-ATGT,20-8031695-8031718-ATGT,20-8031704-8031750-TGTATGTATGTATGATGTATGTG,20-8031727-8031741-TGTA,20-8031750-8031758-TGTA,20-8031769-8031777-TGTA,20-8031779-8031802-ATGT,20-8031783-8031848-ATGTATGTATGTATGTATG,20-8031802-8031821-ATGT,20-8031821-8031840-ATGT,20-8031825-8031870-ATGTATGTATGTATG,20-8031855-8031874-ATGT,20-8031859-8031889-ATGTATGTATGTATG,20-8031874-8031893-ATGT,20-8031878-8031908-ATGTATGTATGTATG,20-8031849-8031912-TGTATGATGTATGTATGTA,20-8031893-8031916-ATGT,20-8031917-8031931-ATGT;MOTIFS=ATGTATGTATG,TGTATGTATGTATGATGTATGTG,ATGTATGTATGATGT,A,TGTATGATGTATGTATGTA,TGTA,ATGTATGTATGTATGTATG,ATGTATGTATGTATG,TATG,GTAT,ATGT;STRUC=<VC141087>	HPRC,HGSVC,1KG-ONT	No	0.745	No	NA,NA	NA	NA
chr20:8031731	544016	INS	125	0.8943	0.5689	2	NA	NA	NA	NA	NA	NA	NA	NA	NA	No	ID=20-8031426-8031435-A,20-8031502-8031531-GTAT,20-8031516-8031572-ATGTATGTATGTATG,20-8031531-8031546-ATGT,20-8031535-8031557-ATGTATGTATG,20-8031546-8031561-ATGT,20-8031550-8031601-ATGTATGTATG,20-8031561-8031569-ATGT,20-8031572-8031580-ATGT,20-8031604-8031620-TATG,20-8031609-8031642-ATGTATGTATG,20-8031620-8031691-ATGTATGTATGATGT,20-8031631-8031646-ATGT,20-8031646-8031661-ATGT,20-8031661-8031676-ATGT,20-8031676-8031695-ATGT,20-8031695-8031718-ATGT,20-8031704-8031750-TGTATGTATGTATGATGTATGTG,20-8031727-8031741-TGTA,20-8031750-8031758-TGTA,20-8031769-8031777-TGTA,20-8031779-8031802-ATGT,20-8031783-8031848-ATGTATGTATGTATGTATG,20-8031802-8031821-ATGT,20-8031821-8031840-ATGT,20-8031825-8031870-ATGTATGTATGTATG,20-8031855-8031874-ATGT,20-8031859-8031889-ATGTATGTATGTATG,20-8031874-8031893-ATGT,20-8031878-8031908-ATGTATGTATGTATG,20-8031849-8031912-TGTATGATGTATGTATGTA,20-8031893-8031916-ATGT,20-8031917-8031931-ATGT;MOTIFS=ATGTATGTATG,TGTATGTATGTATGATGTATGTG,ATGTATGTATGATGT,A,TGTATGATGTATGTATGTA,TGTA,ATGTATGTATGTATGTATG,ATGTATGTATGTATG,TATG,GTAT,ATGT;STRUC=<VC141087>	HPRC,HGSVC,1KG-ONT	No	0.745	Yes	NA,NA	NA	NA
chr20:8031731	544018	INS	183	0.8568	0.5369	10	NA	NA	NA	NA	NA	NA	NA	NA	NA	No	ID=20-8031426-8031435-A,20-8031502-8031531-GTAT,20-8031516-8031572-ATGTATGTATGTATG,20-8031531-8031546-ATGT,20-8031535-8031557-ATGTATGTATG,20-8031546-8031561-ATGT,20-8031550-8031601-ATGTATGTATG,20-8031561-8031569-ATGT,20-8031572-8031580-ATGT,20-8031604-8031620-TATG,20-8031609-8031642-ATGTATGTATG,20-8031620-8031691-ATGTATGTATGATGT,20-8031631-8031646-ATGT,20-8031646-8031661-ATGT,20-8031661-8031676-ATGT,20-8031676-8031695-ATGT,20-8031695-8031718-ATGT,20-8031704-8031750-TGTATGTATGTATGATGTATGTG,20-8031727-8031741-TGTA,20-8031750-8031758-TGTA,20-8031769-8031777-TGTA,20-8031779-8031802-ATGT,20-8031783-8031848-ATGTATGTATGTATGTATG,20-8031802-8031821-ATGT,20-8031821-8031840-ATGT,20-8031825-8031870-ATGTATGTATGTATG,20-8031855-8031874-ATGT,20-8031859-8031889-ATGTATGTATGTATG,20-8031874-8031893-ATGT,20-8031878-8031908-ATGTATGTATGTATG,20-8031849-8031912-TGTATGATGTATGTATGTA,20-8031893-8031916-ATGT,20-8031917-8031931-ATGT;MOTIFS=ATGTATGTATG,TGTATGTATGTATGATGTATGTG,ATGTATGTATGATGT,A,TGTATGATGTATGTATGTA,TGTA,ATGTATGTATGTATGTATG,ATGTATGTATGTATG,TATG,GTAT,ATGT;STRUC=<VC141087>	HPRC,HGSVC,1KG-ONT	No	0.745	Yes	NA,NA	NA	NA
chr20:8031732	544019	INS	100	0.8554	0.5476	12	NA	NA	NA	NA	NA	NA	NA	NA	NA	No	ID=20-8031426-8031435-A,20-8031502-8031531-GTAT,20-8031516-8031572-ATGTATGTATGTATG,20-8031531-8031546-ATGT,20-8031535-8031557-ATGTATGTATG,20-8031546-8031561-ATGT,20-8031550-8031601-ATGTATGTATG,20-8031561-8031569-ATGT,20-8031572-8031580-ATGT,20-8031604-8031620-TATG,20-8031609-8031642-ATGTATGTATG,20-8031620-8031691-ATGTATGTATGATGT,20-8031631-8031646-ATGT,20-8031646-8031661-ATGT,20-8031661-8031676-ATGT,20-8031676-8031695-ATGT,20-8031695-8031718-ATGT,20-8031704-8031750-TGTATGTATGTATGATGTATGTG,20-8031727-8031741-TGTA,20-8031750-8031758-TGTA,20-8031769-8031777-TGTA,20-8031779-8031802-ATGT,20-8031783-8031848-ATGTATGTATGTATGTATG,20-8031802-8031821-ATGT,20-8031821-8031840-ATGT,20-8031825-8031870-ATGTATGTATGTATG,20-8031855-8031874-ATGT,20-8031859-8031889-ATGTATGTATGTATG,20-8031874-8031893-ATGT,20-8031878-8031908-ATGTATGTATGTATG,20-8031849-8031912-TGTATGATGTATGTATGTA,20-8031893-8031916-ATGT,20-8031917-8031931-ATGT;MOTIFS=ATGTATGTATG,TGTATGTATGTATGATGTATGTG,ATGTATGTATGATGT,A,TGTATGATGTATGTATGTA,TGTA,ATGTATGTATGTATGTATG,ATGTATGTATGTATG,TATG,GTAT,ATGT;STRUC=<VC141087>	HPRC,HGSVC,1KG-ONT	No	0.745	Yes	NA,NA	NA	NA
chr20:8031732	544020	INS	93	0.8509	0.5376	7	NA	NA	NA	NA	NA	NA	NA	NA	NA	No	ID=20-8031426-8031435-A,20-8031502-8031531-GTAT,20-8031516-8031572-ATGTATGTATGTATG,20-8031531-8031546-ATGT,20-8031535-8031557-ATGTATGTATG,20-8031546-8031561-ATGT,20-8031550-8031601-ATGTATGTATG,20-8031561-8031569-ATGT,20-8031572-8031580-ATGT,20-8031604-8031620-TATG,20-8031609-8031642-ATGTATGTATG,20-8031620-8031691-ATGTATGTATGATGT,20-8031631-8031646-ATGT,20-8031646-8031661-ATGT,20-8031661-8031676-ATGT,20-8031676-8031695-ATGT,20-8031695-8031718-ATGT,20-8031704-8031750-TGTATGTATGTATGATGTATGTG,20-8031727-8031741-TGTA,20-8031750-8031758-TGTA,20-8031769-8031777-TGTA,20-8031779-8031802-ATGT,20-8031783-8031848-ATGTATGTATGTATGTATG,20-8031802-8031821-ATGT,20-8031821-8031840-ATGT,20-8031825-8031870-ATGTATGTATGTATG,20-8031855-8031874-ATGT,20-8031859-8031889-ATGTATGTATGTATG,20-8031874-8031893-ATGT,20-8031878-8031908-ATGTATGTATGTATG,20-8031849-8031912-TGTATGATGTATGTATGTA,20-8031893-8031916-ATGT,20-8031917-8031931-ATGT;MOTIFS=ATGTATGTATG,TGTATGTATGTATGATGTATGTG,ATGTATGTATGATGT,A,TGTATGATGTATGTATGTA,TGTA,ATGTATGTATGTATGTATG,ATGTATGTATGTATG,TATG,GTAT,ATGT;STRUC=<VC141087>	HPRC,HGSVC,1KG-ONT	No	0.745	Yes	NA,NA	NA	NA
chr20:8031734	544021	INS	142	0.8499	0.5737	6	NA	NA	NA	NA	NA	NA	NA	NA	NA	No	ID=20-8031426-8031435-A,20-8031502-8031531-GTAT,20-8031516-8031572-ATGTATGTATGTATG,20-8031531-8031546-ATGT,20-8031535-8031557-ATGTATGTATG,20-8031546-8031561-ATGT,20-8031550-8031601-ATGTATGTATG,20-8031561-8031569-ATGT,20-8031572-8031580-ATGT,20-8031604-8031620-TATG,20-8031609-8031642-ATGTATGTATG,20-8031620-8031691-ATGTATGTATGATGT,20-8031631-8031646-ATGT,20-8031646-8031661-ATGT,20-8031661-8031676-ATGT,20-8031676-8031695-ATGT,20-8031695-8031718-ATGT,20-8031704-8031750-TGTATGTATGTATGATGTATGTG,20-8031727-8031741-TGTA,20-8031750-8031758-TGTA,20-8031769-8031777-TGTA,20-8031779-8031802-ATGT,20-8031783-8031848-ATGTATGTATGTATGTATG,20-8031802-8031821-ATGT,20-8031821-8031840-ATGT,20-8031825-8031870-ATGTATGTATGTATG,20-8031855-8031874-ATGT,20-8031859-8031889-ATGTATGTATGTATG,20-8031874-8031893-ATGT,20-8031878-8031908-ATGTATGTATGTATG,20-8031849-8031912-TGTATGATGTATGTATGTA,20-8031893-8031916-ATGT,20-8031917-8031931-ATGT;MOTIFS=ATGTATGTATG,TGTATGTATGTATGATGTATGTG,ATGTATGTATGATGT,A,TGTATGATGTATGTATGTA,TGTA,ATGTATGTATGTATGTATG,ATGTATGTATGTATG,TATG,GTAT,ATGT;STRUC=<VC141087>	HPRC,HGSVC,1KG-ONT	No	0.745	Yes	NA,NA	NA	NA
chr20:8031751	544022	INS	110	0.919	0.3275	4	NA	NA	NA	NA	NA	NA	NA	NA	NA	No	ID=20-8031426-8031435-A,20-8031502-8031531-GTAT,20-8031516-8031572-ATGTATGTATGTATG,20-8031531-8031546-ATGT,20-8031535-8031557-ATGTATGTATG,20-8031546-8031561-ATGT,20-8031550-8031601-ATGTATGTATG,20-8031561-8031569-ATGT,20-8031572-8031580-ATGT,20-8031604-8031620-TATG,20-8031609-8031642-ATGTATGTATG,20-8031620-8031691-ATGTATGTATGATGT,20-8031631-8031646-ATGT,20-8031646-8031661-ATGT,20-8031661-8031676-ATGT,20-8031676-8031695-ATGT,20-8031695-8031718-ATGT,20-8031704-8031750-TGTATGTATGTATGATGTATGTG,20-8031727-8031741-TGTA,20-8031750-8031758-TGTA,20-8031769-8031777-TGTA,20-8031779-8031802-ATGT,20-8031783-8031848-ATGTATGTATGTATGTATG,20-8031802-8031821-ATGT,20-8031821-8031840-ATGT,20-8031825-8031870-ATGTATGTATGTATG,20-8031855-8031874-ATGT,20-8031859-8031889-ATGTATGTATGTATG,20-8031874-8031893-ATGT,20-8031878-8031908-ATGTATGTATGTATG,20-8031849-8031912-TGTATGATGTATGTATGTA,20-8031893-8031916-ATGT,20-8031917-8031931-ATGT;MOTIFS=ATGTATGTATG,TGTATGTATGTATGATGTATGTG,ATGTATGTATGATGT,A,TGTATGATGTATGTATGTA,TGTA,ATGTATGTATGTATGTATG,ATGTATGTATGTATG,TATG,GTAT,ATGT;STRUC=<VC141087>	HPRC,HGSVC,1KG-ONT	No	0.745	Yes	NA,NA	NA	NA
chr20:8031768	544023	INS	125	0.94	0.2408	6	NA	NA	NA	NA	NA	NA	NA	NA	NA	No	ID=20-8031426-8031435-A,20-8031502-8031531-GTAT,20-8031516-8031572-ATGTATGTATGTATG,20-8031531-8031546-ATGT,20-8031535-8031557-ATGTATGTATG,20-8031546-8031561-ATGT,20-8031550-8031601-ATGTATGTATG,20-8031561-8031569-ATGT,20-8031572-8031580-ATGT,20-8031604-8031620-TATG,20-8031609-8031642-ATGTATGTATG,20-8031620-8031691-ATGTATGTATGATGT,20-8031631-8031646-ATGT,20-8031646-8031661-ATGT,20-8031661-8031676-ATGT,20-8031676-8031695-ATGT,20-8031695-8031718-ATGT,20-8031704-8031750-TGTATGTATGTATGATGTATGTG,20-8031727-8031741-TGTA,20-8031750-8031758-TGTA,20-8031769-8031777-TGTA,20-8031779-8031802-ATGT,20-8031783-8031848-ATGTATGTATGTATGTATG,20-8031802-8031821-ATGT,20-8031821-8031840-ATGT,20-8031825-8031870-ATGTATGTATGTATG,20-8031855-8031874-ATGT,20-8031859-8031889-ATGTATGTATGTATG,20-8031874-8031893-ATGT,20-8031878-8031908-ATGTATGTATGTATG,20-8031849-8031912-TGTATGATGTATGTATGTA,20-8031893-8031916-ATGT,20-8031917-8031931-ATGT;MOTIFS=ATGTATGTATG,TGTATGTATGTATGATGTATGTG,ATGTATGTATGATGT,A,TGTATGATGTATGTATGTA,TGTA,ATGTATGTATGTATGTATG,ATGTATGTATGTATG,TATG,GTAT,ATGT;STRUC=<VC141087>	HPRC,HGSVC,1KG-ONT	No	0.745	No	NA,NA	NA	NA
chr20:8031783	544024	INS	68	0.8097	0.6654	23	NA	NA	NA	NA	NA	NA	NA	NA	NA	No	ID=20-8031426-8031435-A,20-8031502-8031531-GTAT,20-8031516-8031572-ATGTATGTATGTATG,20-8031531-8031546-ATGT,20-8031535-8031557-ATGTATGTATG,20-8031546-8031561-ATGT,20-8031550-8031601-ATGTATGTATG,20-8031561-8031569-ATGT,20-8031572-8031580-ATGT,20-8031604-8031620-TATG,20-8031609-8031642-ATGTATGTATG,20-8031620-8031691-ATGTATGTATGATGT,20-8031631-8031646-ATGT,20-8031646-8031661-ATGT,20-8031661-8031676-ATGT,20-8031676-8031695-ATGT,20-8031695-8031718-ATGT,20-8031704-8031750-TGTATGTATGTATGATGTATGTG,20-8031727-8031741-TGTA,20-8031750-8031758-TGTA,20-8031769-8031777-TGTA,20-8031779-8031802-ATGT,20-8031783-8031848-ATGTATGTATGTATGTATG,20-8031802-8031821-ATGT,20-8031821-8031840-ATGT,20-8031825-8031870-ATGTATGTATGTATG,20-8031855-8031874-ATGT,20-8031859-8031889-ATGTATGTATGTATG,20-8031874-8031893-ATGT,20-8031878-8031908-ATGTATGTATGTATG,20-8031849-8031912-TGTATGATGTATGTATGTA,20-8031893-8031916-ATGT,20-8031917-8031931-ATGT;MOTIFS=ATGTATGTATG,TGTATGTATGTATGATGTATGTG,ATGTATGTATGATGT,A,TGTATGATGTATGTATGTA,TGTA,ATGTATGTATGTATGTATG,ATGTATGTATGTATG,TATG,GTAT,ATGT;STRUC=<VC141087>	HPRC,HGSVC,1KG-ONT	No	0.745	Yes	NA,NA	NA	NA
chr20:8031791	544025	INS	83	0.8667	0.5418	35	NA	NA	NA	NA	NA	NA	NA	NA	NA	No	ID=20-8031426-8031435-A,20-8031502-8031531-GTAT,20-8031516-8031572-ATGTATGTATGTATG,20-8031531-8031546-ATGT,20-8031535-8031557-ATGTATGTATG,20-8031546-8031561-ATGT,20-8031550-8031601-ATGTATGTATG,20-8031561-8031569-ATGT,20-8031572-8031580-ATGT,20-8031604-8031620-TATG,20-8031609-8031642-ATGTATGTATG,20-8031620-8031691-ATGTATGTATGATGT,20-8031631-8031646-ATGT,20-8031646-8031661-ATGT,20-8031661-8031676-ATGT,20-8031676-8031695-ATGT,20-8031695-8031718-ATGT,20-8031704-8031750-TGTATGTATGTATGATGTATGTG,20-8031727-8031741-TGTA,20-8031750-8031758-TGTA,20-8031769-8031777-TGTA,20-8031779-8031802-ATGT,20-8031783-8031848-ATGTATGTATGTATGTATG,20-8031802-8031821-ATGT,20-8031821-8031840-ATGT,20-8031825-8031870-ATGTATGTATGTATG,20-8031855-8031874-ATGT,20-8031859-8031889-ATGTATGTATGTATG,20-8031874-8031893-ATGT,20-8031878-8031908-ATGTATGTATGTATG,20-8031849-8031912-TGTATGATGTATGTATGTA,20-8031893-8031916-ATGT,20-8031917-8031931-ATGT;MOTIFS=ATGTATGTATG,TGTATGTATGTATGATGTATGTG,ATGTATGTATGATGT,A,TGTATGATGTATGTATGTA,TGTA,ATGTATGTATGTATGTATG,ATGTATGTATGTATG,TATG,GTAT,ATGT;STRUC=<VC141087>	HPRC,HGSVC,1KG-ONT	No	0.745	Yes	NA,NA	NA	NA
chr20:8031792	544026	INS	68	0.8116	0.6743	12	NA	NA	NA	NA	NA	NA	NA	NA	NA	No	ID=20-8031426-8031435-A,20-8031502-8031531-GTAT,20-8031516-8031572-ATGTATGTATGTATG,20-8031531-8031546-ATGT,20-8031535-8031557-ATGTATGTATG,20-8031546-8031561-ATGT,20-8031550-8031601-ATGTATGTATG,20-8031561-8031569-ATGT,20-8031572-8031580-ATGT,20-8031604-8031620-TATG,20-8031609-8031642-ATGTATGTATG,20-8031620-8031691-ATGTATGTATGATGT,20-8031631-8031646-ATGT,20-8031646-8031661-ATGT,20-8031661-8031676-ATGT,20-8031676-8031695-ATGT,20-8031695-8031718-ATGT,20-8031704-8031750-TGTATGTATGTATGATGTATGTG,20-8031727-8031741-TGTA,20-8031750-8031758-TGTA,20-8031769-8031777-TGTA,20-8031779-8031802-ATGT,20-8031783-8031848-ATGTATGTATGTATGTATG,20-8031802-8031821-ATGT,20-8031821-8031840-ATGT,20-8031825-8031870-ATGTATGTATGTATG,20-8031855-8031874-ATGT,20-8031859-8031889-ATGTATGTATGTATG,20-8031874-8031893-ATGT,20-8031878-8031908-ATGTATGTATGTATG,20-8031849-8031912-TGTATGATGTATGTATGTA,20-8031893-8031916-ATGT,20-8031917-8031931-ATGT;MOTIFS=ATGTATGTATG,TGTATGTATGTATGATGTATGTG,ATGTATGTATGATGT,A,TGTATGATGTATGTATGTA,TGTA,ATGTATGTATGTATGTATG,ATGTATGTATGTATG,TATG,GTAT,ATGT;STRUC=<VC141087>	HPRC,HGSVC,1KG-ONT	No	0.745	Yes	NA,NA	NA	NA
chr20:8031792	544027	INS	72	0.8464	0.5986	34	NA	NA	NA	NA	NA	NA	NA	NA	NA	No	ID=20-8031426-8031435-A,20-8031502-8031531-GTAT,20-8031516-8031572-ATGTATGTATGTATG,20-8031531-8031546-ATGT,20-8031535-8031557-ATGTATGTATG,20-8031546-8031561-ATGT,20-8031550-8031601-ATGTATGTATG,20-8031561-8031569-ATGT,20-8031572-8031580-ATGT,20-8031604-8031620-TATG,20-8031609-8031642-ATGTATGTATG,20-8031620-8031691-ATGTATGTATGATGT,20-8031631-8031646-ATGT,20-8031646-8031661-ATGT,20-8031661-8031676-ATGT,20-8031676-8031695-ATGT,20-8031695-8031718-ATGT,20-8031704-8031750-TGTATGTATGTATGATGTATGTG,20-8031727-8031741-TGTA,20-8031750-8031758-TGTA,20-8031769-8031777-TGTA,20-8031779-8031802-ATGT,20-8031783-8031848-ATGTATGTATGTATGTATG,20-8031802-8031821-ATGT,20-8031821-8031840-ATGT,20-8031825-8031870-ATGTATGTATGTATG,20-8031855-8031874-ATGT,20-8031859-8031889-ATGTATGTATGTATG,20-8031874-8031893-ATGT,20-8031878-8031908-ATGTATGTATGTATG,20-8031849-8031912-TGTATGATGTATGTATGTA,20-8031893-8031916-ATGT,20-8031917-8031931-ATGT;MOTIFS=ATGTATGTATG,TGTATGTATGTATGATGTATGTG,ATGTATGTATGATGT,A,TGTATGATGTATGTATGTA,TGTA,ATGTATGTATGTATGTATG,ATGTATGTATGTATG,TATG,GTAT,ATGT;STRUC=<VC141087>	HPRC,HGSVC,1KG-ONT	No	0.745	Yes	NA,NA	NA	NA
chr20:8031792	544028	INS	53	0.7977	0.6931	3	NA	NA	NA	NA	NA	NA	NA	NA	NA	No	ID=20-8031426-8031435-A,20-8031502-8031531-GTAT,20-8031516-8031572-ATGTATGTATGTATG,20-8031531-8031546-ATGT,20-8031535-8031557-ATGTATGTATG,20-8031546-8031561-ATGT,20-8031550-8031601-ATGTATGTATG,20-8031561-8031569-ATGT,20-8031572-8031580-ATGT,20-8031604-8031620-TATG,20-8031609-8031642-ATGTATGTATG,20-8031620-8031691-ATGTATGTATGATGT,20-8031631-8031646-ATGT,20-8031646-8031661-ATGT,20-8031661-8031676-ATGT,20-8031676-8031695-ATGT,20-8031695-8031718-ATGT,20-8031704-8031750-TGTATGTATGTATGATGTATGTG,20-8031727-8031741-TGTA,20-8031750-8031758-TGTA,20-8031769-8031777-TGTA,20-8031779-8031802-ATGT,20-8031783-8031848-ATGTATGTATGTATGTATG,20-8031802-8031821-ATGT,20-8031821-8031840-ATGT,20-8031825-8031870-ATGTATGTATGTATG,20-8031855-8031874-ATGT,20-8031859-8031889-ATGTATGTATGTATG,20-8031874-8031893-ATGT,20-8031878-8031908-ATGTATGTATGTATG,20-8031849-8031912-TGTATGATGTATGTATGTA,20-8031893-8031916-ATGT,20-8031917-8031931-ATGT;MOTIFS=ATGTATGTATG,TGTATGTATGTATGATGTATGTG,ATGTATGTATGATGT,A,TGTATGATGTATGTATGTA,TGTA,ATGTATGTATGTATGTATG,ATGTATGTATGTATG,TATG,GTAT,ATGT;STRUC=<VC141087>	HPRC,HGSVC,1KG-ONT	No	0.745	Yes	NA,NA	NA	NA
chr20:8031793	544030	INS	102	0.8463	0.5453	22	NA	NA	NA	NA	NA	NA	NA	NA	NA	No	ID=20-8031426-8031435-A,20-8031502-8031531-GTAT,20-8031516-8031572-ATGTATGTATGTATG,20-8031531-8031546-ATGT,20-8031535-8031557-ATGTATGTATG,20-8031546-8031561-ATGT,20-8031550-8031601-ATGTATGTATG,20-8031561-8031569-ATGT,20-8031572-8031580-ATGT,20-8031604-8031620-TATG,20-8031609-8031642-ATGTATGTATG,20-8031620-8031691-ATGTATGTATGATGT,20-8031631-8031646-ATGT,20-8031646-8031661-ATGT,20-8031661-8031676-ATGT,20-8031676-8031695-ATGT,20-8031695-8031718-ATGT,20-8031704-8031750-TGTATGTATGTATGATGTATGTG,20-8031727-8031741-TGTA,20-8031750-8031758-TGTA,20-8031769-8031777-TGTA,20-8031779-8031802-ATGT,20-8031783-8031848-ATGTATGTATGTATGTATG,20-8031802-8031821-ATGT,20-8031821-8031840-ATGT,20-8031825-8031870-ATGTATGTATGTATG,20-8031855-8031874-ATGT,20-8031859-8031889-ATGTATGTATGTATG,20-8031874-8031893-ATGT,20-8031878-8031908-ATGTATGTATGTATG,20-8031849-8031912-TGTATGATGTATGTATGTA,20-8031893-8031916-ATGT,20-8031917-8031931-ATGT;MOTIFS=ATGTATGTATG,TGTATGTATGTATGATGTATGTG,ATGTATGTATGATGT,A,TGTATGATGTATGTATGTA,TGTA,ATGTATGTATGTATGTATG,ATGTATGTATGTATG,TATG,GTAT,ATGT;STRUC=<VC141087>	HPRC,HGSVC,1KG-ONT	No	0.745	Yes	NA,NA	NA	NA
chr20:8031793	544029	INS	64	0.9195	0.3071	8	NA	NA	NA	NA	NA	NA	NA	NA	NA	No	ID=20-8031426-8031435-A,20-8031502-8031531-GTAT,20-8031516-8031572-ATGTATGTATGTATG,20-8031531-8031546-ATGT,20-8031535-8031557-ATGTATGTATG,20-8031546-8031561-ATGT,20-8031550-8031601-ATGTATGTATG,20-8031561-8031569-ATGT,20-8031572-8031580-ATGT,20-8031604-8031620-TATG,20-8031609-8031642-ATGTATGTATG,20-8031620-8031691-ATGTATGTATGATGT,20-8031631-8031646-ATGT,20-8031646-8031661-ATGT,20-8031661-8031676-ATGT,20-8031676-8031695-ATGT,20-8031695-8031718-ATGT,20-8031704-8031750-TGTATGTATGTATGATGTATGTG,20-8031727-8031741-TGTA,20-8031750-8031758-TGTA,20-8031769-8031777-TGTA,20-8031779-8031802-ATGT,20-8031783-8031848-ATGTATGTATGTATGTATG,20-8031802-8031821-ATGT,20-8031821-8031840-ATGT,20-8031825-8031870-ATGTATGTATGTATG,20-8031855-8031874-ATGT,20-8031859-8031889-ATGTATGTATGTATG,20-8031874-8031893-ATGT,20-8031878-8031908-ATGTATGTATGTATG,20-8031849-8031912-TGTATGATGTATGTATGTA,20-8031893-8031916-ATGT,20-8031917-8031931-ATGT;MOTIFS=ATGTATGTATG,TGTATGTATGTATGATGTATGTG,ATGTATGTATGATGT,A,TGTATGATGTATGTATGTA,TGTA,ATGTATGTATGTATGTATG,ATGTATGTATGTATG,TATG,GTAT,ATGT;STRUC=<VC141087>	HPRC,HGSVC,1KG-ONT	No	0.745	No	NA,NA	NA	NA
chr20:8031802	544031	INS	103	0.8623	0.4947	1	NA	NA	NA	NA	NA	NA	NA	NA	NA	No	ID=20-8031426-8031435-A,20-8031502-8031531-GTAT,20-8031516-8031572-ATGTATGTATGTATG,20-8031531-8031546-ATGT,20-8031535-8031557-ATGTATGTATG,20-8031546-8031561-ATGT,20-8031550-8031601-ATGTATGTATG,20-8031561-8031569-ATGT,20-8031572-8031580-ATGT,20-8031604-8031620-TATG,20-8031609-8031642-ATGTATGTATG,20-8031620-8031691-ATGTATGTATGATGT,20-8031631-8031646-ATGT,20-8031646-8031661-ATGT,20-8031661-8031676-ATGT,20-8031676-8031695-ATGT,20-8031695-8031718-ATGT,20-8031704-8031750-TGTATGTATGTATGATGTATGTG,20-8031727-8031741-TGTA,20-8031750-8031758-TGTA,20-8031769-8031777-TGTA,20-8031779-8031802-ATGT,20-8031783-8031848-ATGTATGTATGTATGTATG,20-8031802-8031821-ATGT,20-8031821-8031840-ATGT,20-8031825-8031870-ATGTATGTATGTATG,20-8031855-8031874-ATGT,20-8031859-8031889-ATGTATGTATGTATG,20-8031874-8031893-ATGT,20-8031878-8031908-ATGTATGTATGTATG,20-8031849-8031912-TGTATGATGTATGTATGTA,20-8031893-8031916-ATGT,20-8031917-8031931-ATGT;MOTIFS=ATGTATGTATG,TGTATGTATGTATGATGTATGTG,ATGTATGTATGATGT,A,TGTATGATGTATGTATGTA,TGTA,ATGTATGTATGTATGTATG,ATGTATGTATGTATG,TATG,GTAT,ATGT;STRUC=<VC141087>	HPRC,HGSVC,1KG-ONT	No	0.745	No	NA,NA	NA	NA
chr20:8031829	544032	INS	57	0.9226	0.2994	24	NA	NA	NA	NA	NA	NA	NA	NA	NA	No	ID=20-8031426-8031435-A,20-8031502-8031531-GTAT,20-8031516-8031572-ATGTATGTATGTATG,20-8031531-8031546-ATGT,20-8031535-8031557-ATGTATGTATG,20-8031546-8031561-ATGT,20-8031550-8031601-ATGTATGTATG,20-8031561-8031569-ATGT,20-8031572-8031580-ATGT,20-8031604-8031620-TATG,20-8031609-8031642-ATGTATGTATG,20-8031620-8031691-ATGTATGTATGATGT,20-8031631-8031646-ATGT,20-8031646-8031661-ATGT,20-8031661-8031676-ATGT,20-8031676-8031695-ATGT,20-8031695-8031718-ATGT,20-8031704-8031750-TGTATGTATGTATGATGTATGTG,20-8031727-8031741-TGTA,20-8031750-8031758-TGTA,20-8031769-8031777-TGTA,20-8031779-8031802-ATGT,20-8031783-8031848-ATGTATGTATGTATGTATG,20-8031802-8031821-ATGT,20-8031821-8031840-ATGT,20-8031825-8031870-ATGTATGTATGTATG,20-8031855-8031874-ATGT,20-8031859-8031889-ATGTATGTATGTATG,20-8031874-8031893-ATGT,20-8031878-8031908-ATGTATGTATGTATG,20-8031849-8031912-TGTATGATGTATGTATGTA,20-8031893-8031916-ATGT,20-8031917-8031931-ATGT;MOTIFS=ATGTATGTATG,TGTATGTATGTATGATGTATGTG,ATGTATGTATGATGT,A,TGTATGATGTATGTATGTA,TGTA,ATGTATGTATGTATGTATG,ATGTATGTATGTATG,TATG,GTAT,ATGT;STRUC=<VC141087>	HPRC,HGSVC,1KG-ONT	No	0.745	Yes	NA,NA	NA	NA
chr20:8031829	544033	INS	76	0.9209	0.3127	33	NA	NA	NA	NA	NA	NA	NA	NA	NA	No	ID=20-8031426-8031435-A,20-8031502-8031531-GTAT,20-8031516-8031572-ATGTATGTATGTATG,20-8031531-8031546-ATGT,20-8031535-8031557-ATGTATGTATG,20-8031546-8031561-ATGT,20-8031550-8031601-ATGTATGTATG,20-8031561-8031569-ATGT,20-8031572-8031580-ATGT,20-8031604-8031620-TATG,20-8031609-8031642-ATGTATGTATG,20-8031620-8031691-ATGTATGTATGATGT,20-8031631-8031646-ATGT,20-8031646-8031661-ATGT,20-8031661-8031676-ATGT,20-8031676-8031695-ATGT,20-8031695-8031718-ATGT,20-8031704-8031750-TGTATGTATGTATGATGTATGTG,20-8031727-8031741-TGTA,20-8031750-8031758-TGTA,20-8031769-8031777-TGTA,20-8031779-8031802-ATGT,20-8031783-8031848-ATGTATGTATGTATGTATG,20-8031802-8031821-ATGT,20-8031821-8031840-ATGT,20-8031825-8031870-ATGTATGTATGTATG,20-8031855-8031874-ATGT,20-8031859-8031889-ATGTATGTATGTATG,20-8031874-8031893-ATGT,20-8031878-8031908-ATGTATGTATGTATG,20-8031849-8031912-TGTATGATGTATGTATGTA,20-8031893-8031916-ATGT,20-8031917-8031931-ATGT;MOTIFS=ATGTATGTATG,TGTATGTATGTATGATGTATGTG,ATGTATGTATGATGT,A,TGTATGATGTATGTATGTA,TGTA,ATGTATGTATGTATGTATG,ATGTATGTATGTATG,TATG,GTAT,ATGT;STRUC=<VC141087>	HPRC,HGSVC,1KG-ONT	No	0.745	Yes	NA,NA	NA	NA
chr20:8031849	544034	INS	167	0.908	0.3431	13	NA	NA	NA	NA	NA	NA	NA	NA	NA	No	ID=20-8031426-8031435-A,20-8031502-8031531-GTAT,20-8031516-8031572-ATGTATGTATGTATG,20-8031531-8031546-ATGT,20-8031535-8031557-ATGTATGTATG,20-8031546-8031561-ATGT,20-8031550-8031601-ATGTATGTATG,20-8031561-8031569-ATGT,20-8031572-8031580-ATGT,20-8031604-8031620-TATG,20-8031609-8031642-ATGTATGTATG,20-8031620-8031691-ATGTATGTATGATGT,20-8031631-8031646-ATGT,20-8031646-8031661-ATGT,20-8031661-8031676-ATGT,20-8031676-8031695-ATGT,20-8031695-8031718-ATGT,20-8031704-8031750-TGTATGTATGTATGATGTATGTG,20-8031727-8031741-TGTA,20-8031750-8031758-TGTA,20-8031769-8031777-TGTA,20-8031779-8031802-ATGT,20-8031783-8031848-ATGTATGTATGTATGTATG,20-8031802-8031821-ATGT,20-8031821-8031840-ATGT,20-8031825-8031870-ATGTATGTATGTATG,20-8031855-8031874-ATGT,20-8031859-8031889-ATGTATGTATGTATG,20-8031874-8031893-ATGT,20-8031878-8031908-ATGTATGTATGTATG,20-8031849-8031912-TGTATGATGTATGTATGTA,20-8031893-8031916-ATGT,20-8031917-8031931-ATGT;MOTIFS=ATGTATGTATG,TGTATGTATGTATGATGTATGTG,ATGTATGTATGATGT,A,TGTATGATGTATGTATGTA,TGTA,ATGTATGTATGTATGTATG,ATGTATGTATGTATG,TATG,GTAT,ATGT;STRUC=<VC141087>	HPRC,HGSVC,1KG-ONT	No	0.745	Yes	NA,NA	NA	NA
chr20:8031852	544035	INS	122	0.8288	0.6113	3	NA	NA	NA	NA	NA	NA	NA	NA	NA	No	ID=20-8031426-8031435-A,20-8031502-8031531-GTAT,20-8031516-8031572-ATGTATGTATGTATG,20-8031531-8031546-ATGT,20-8031535-8031557-ATGTATGTATG,20-8031546-8031561-ATGT,20-8031550-8031601-ATGTATGTATG,20-8031561-8031569-ATGT,20-8031572-8031580-ATGT,20-8031604-8031620-TATG,20-8031609-8031642-ATGTATGTATG,20-8031620-8031691-ATGTATGTATGATGT,20-8031631-8031646-ATGT,20-8031646-8031661-ATGT,20-8031661-8031676-ATGT,20-8031676-8031695-ATGT,20-8031695-8031718-ATGT,20-8031704-8031750-TGTATGTATGTATGATGTATGTG,20-8031727-8031741-TGTA,20-8031750-8031758-TGTA,20-8031769-8031777-TGTA,20-8031779-8031802-ATGT,20-8031783-8031848-ATGTATGTATGTATGTATG,20-8031802-8031821-ATGT,20-8031821-8031840-ATGT,20-8031825-8031870-ATGTATGTATGTATG,20-8031855-8031874-ATGT,20-8031859-8031889-ATGTATGTATGTATG,20-8031874-8031893-ATGT,20-8031878-8031908-ATGTATGTATGTATG,20-8031849-8031912-TGTATGATGTATGTATGTA,20-8031893-8031916-ATGT,20-8031917-8031931-ATGT;MOTIFS=ATGTATGTATG,TGTATGTATGTATGATGTATGTG,ATGTATGTATGATGT,A,TGTATGATGTATGTATGTA,TGTA,ATGTATGTATGTATGTATG,ATGTATGTATGTATG,TATG,GTAT,ATGT;STRUC=<VC141087>	HPRC,HGSVC,1KG-ONT	No	0.745	No	NA,NA	NA	NA
chr20:8031852	544036	INS	50	0.8893	0.4388	4	NA	NA	NA	NA	NA	NA	NA	NA	NA	No	ID=20-8031426-8031435-A,20-8031502-8031531-GTAT,20-8031516-8031572-ATGTATGTATGTATG,20-8031531-8031546-ATGT,20-8031535-8031557-ATGTATGTATG,20-8031546-8031561-ATGT,20-8031550-8031601-ATGTATGTATG,20-8031561-8031569-ATGT,20-8031572-8031580-ATGT,20-8031604-8031620-TATG,20-8031609-8031642-ATGTATGTATG,20-8031620-8031691-ATGTATGTATGATGT,20-8031631-8031646-ATGT,20-8031646-8031661-ATGT,20-8031661-8031676-ATGT,20-8031676-8031695-ATGT,20-8031695-8031718-ATGT,20-8031704-8031750-TGTATGTATGTATGATGTATGTG,20-8031727-8031741-TGTA,20-8031750-8031758-TGTA,20-8031769-8031777-TGTA,20-8031779-8031802-ATGT,20-8031783-8031848-ATGTATGTATGTATGTATG,20-8031802-8031821-ATGT,20-8031821-8031840-ATGT,20-8031825-8031870-ATGTATGTATGTATG,20-8031855-8031874-ATGT,20-8031859-8031889-ATGTATGTATGTATG,20-8031874-8031893-ATGT,20-8031878-8031908-ATGTATGTATGTATG,20-8031849-8031912-TGTATGATGTATGTATGTA,20-8031893-8031916-ATGT,20-8031917-8031931-ATGT;MOTIFS=ATGTATGTATG,TGTATGTATGTATGATGTATGTG,ATGTATGTATGATGT,A,TGTATGATGTATGTATGTA,TGTA,ATGTATGTATGTATGTATG,ATGTATGTATGTATG,TATG,GTAT,ATGT;STRUC=<VC141087>	HPRC,HGSVC	No	0.745	No	NA,NA	NA	NA
chr20:8031853	544037	INS	64	0.8291	0.6201	2	NA	NA	NA	NA	NA	NA	NA	NA	NA	No	ID=20-8031426-8031435-A,20-8031502-8031531-GTAT,20-8031516-8031572-ATGTATGTATGTATG,20-8031531-8031546-ATGT,20-8031535-8031557-ATGTATGTATG,20-8031546-8031561-ATGT,20-8031550-8031601-ATGTATGTATG,20-8031561-8031569-ATGT,20-8031572-8031580-ATGT,20-8031604-8031620-TATG,20-8031609-8031642-ATGTATGTATG,20-8031620-8031691-ATGTATGTATGATGT,20-8031631-8031646-ATGT,20-8031646-8031661-ATGT,20-8031661-8031676-ATGT,20-8031676-8031695-ATGT,20-8031695-8031718-ATGT,20-8031704-8031750-TGTATGTATGTATGATGTATGTG,20-8031727-8031741-TGTA,20-8031750-8031758-TGTA,20-8031769-8031777-TGTA,20-8031779-8031802-ATGT,20-8031783-8031848-ATGTATGTATGTATGTATG,20-8031802-8031821-ATGT,20-8031821-8031840-ATGT,20-8031825-8031870-ATGTATGTATGTATG,20-8031855-8031874-ATGT,20-8031859-8031889-ATGTATGTATGTATG,20-8031874-8031893-ATGT,20-8031878-8031908-ATGTATGTATGTATG,20-8031849-8031912-TGTATGATGTATGTATGTA,20-8031893-8031916-ATGT,20-8031917-8031931-ATGT;MOTIFS=ATGTATGTATG,TGTATGTATGTATGATGTATGTG,ATGTATGTATGATGT,A,TGTATGATGTATGTATGTA,TGTA,ATGTATGTATGTATGTATG,ATGTATGTATGTATG,TATG,GTAT,ATGT;STRUC=<VC141087>	HPRC,HGSVC,1KG-ONT	No	0.745	No	NA,NA	NA	NA
chr20:8031855	544038	INS	88	0.8448	0.5918	18	NA	NA	NA	NA	NA	NA	NA	NA	NA	No	ID=20-8031426-8031435-A,20-8031502-8031531-GTAT,20-8031516-8031572-ATGTATGTATGTATG,20-8031531-8031546-ATGT,20-8031535-8031557-ATGTATGTATG,20-8031546-8031561-ATGT,20-8031550-8031601-ATGTATGTATG,20-8031561-8031569-ATGT,20-8031572-8031580-ATGT,20-8031604-8031620-TATG,20-8031609-8031642-ATGTATGTATG,20-8031620-8031691-ATGTATGTATGATGT,20-8031631-8031646-ATGT,20-8031646-8031661-ATGT,20-8031661-8031676-ATGT,20-8031676-8031695-ATGT,20-8031695-8031718-ATGT,20-8031704-8031750-TGTATGTATGTATGATGTATGTG,20-8031727-8031741-TGTA,20-8031750-8031758-TGTA,20-8031769-8031777-TGTA,20-8031779-8031802-ATGT,20-8031783-8031848-ATGTATGTATGTATGTATG,20-8031802-8031821-ATGT,20-8031821-8031840-ATGT,20-8031825-8031870-ATGTATGTATGTATG,20-8031855-8031874-ATGT,20-8031859-8031889-ATGTATGTATGTATG,20-8031874-8031893-ATGT,20-8031878-8031908-ATGTATGTATGTATG,20-8031849-8031912-TGTATGATGTATGTATGTA,20-8031893-8031916-ATGT,20-8031917-8031931-ATGT;MOTIFS=ATGTATGTATG,TGTATGTATGTATGATGTATGTG,ATGTATGTATGATGT,A,TGTATGATGTATGTATGTA,TGTA,ATGTATGTATGTATGTATG,ATGTATGTATGTATG,TATG,GTAT,ATGT;STRUC=<VC141087>	HPRC,HGSVC,1KG-ONT	No	0.745	Yes	NA,NA	NA	NA
chr20:8031859	544039	INS	100	0.823	0.6535	1	NA	NA	NA	NA	NA	NA	NA	NA	NA	No	ID=20-8031426-8031435-A,20-8031502-8031531-GTAT,20-8031516-8031572-ATGTATGTATGTATG,20-8031531-8031546-ATGT,20-8031535-8031557-ATGTATGTATG,20-8031546-8031561-ATGT,20-8031550-8031601-ATGTATGTATG,20-8031561-8031569-ATGT,20-8031572-8031580-ATGT,20-8031604-8031620-TATG,20-8031609-8031642-ATGTATGTATG,20-8031620-8031691-ATGTATGTATGATGT,20-8031631-8031646-ATGT,20-8031646-8031661-ATGT,20-8031661-8031676-ATGT,20-8031676-8031695-ATGT,20-8031695-8031718-ATGT,20-8031704-8031750-TGTATGTATGTATGATGTATGTG,20-8031727-8031741-TGTA,20-8031750-8031758-TGTA,20-8031769-8031777-TGTA,20-8031779-8031802-ATGT,20-8031783-8031848-ATGTATGTATGTATGTATG,20-8031802-8031821-ATGT,20-8031821-8031840-ATGT,20-8031825-8031870-ATGTATGTATGTATG,20-8031855-8031874-ATGT,20-8031859-8031889-ATGTATGTATGTATG,20-8031874-8031893-ATGT,20-8031878-8031908-ATGTATGTATGTATG,20-8031849-8031912-TGTATGATGTATGTATGTA,20-8031893-8031916-ATGT,20-8031917-8031931-ATGT;MOTIFS=ATGTATGTATG,TGTATGTATGTATGATGTATGTG,ATGTATGTATGATGT,A,TGTATGATGTATGTATGTA,TGTA,ATGTATGTATGTATGTATG,ATGTATGTATGTATG,TATG,GTAT,ATGT;STRUC=<VC141087>	HPRC,HGSVC,1KG-ONT	No	0.745	No	NA,NA	NA	NA
chr20:8031893	544040	INS	57	0.8401	0.6633	5	NA	NA	NA	NA	NA	NA	NA	NA	NA	No	ID=20-8031426-8031435-A,20-8031502-8031531-GTAT,20-8031516-8031572-ATGTATGTATGTATG,20-8031531-8031546-ATGT,20-8031535-8031557-ATGTATGTATG,20-8031546-8031561-ATGT,20-8031550-8031601-ATGTATGTATG,20-8031561-8031569-ATGT,20-8031572-8031580-ATGT,20-8031604-8031620-TATG,20-8031609-8031642-ATGTATGTATG,20-8031620-8031691-ATGTATGTATGATGT,20-8031631-8031646-ATGT,20-8031646-8031661-ATGT,20-8031661-8031676-ATGT,20-8031676-8031695-ATGT,20-8031695-8031718-ATGT,20-8031704-8031750-TGTATGTATGTATGATGTATGTG,20-8031727-8031741-TGTA,20-8031750-8031758-TGTA,20-8031769-8031777-TGTA,20-8031779-8031802-ATGT,20-8031783-8031848-ATGTATGTATGTATGTATG,20-8031802-8031821-ATGT,20-8031821-8031840-ATGT,20-8031825-8031870-ATGTATGTATGTATG,20-8031855-8031874-ATGT,20-8031859-8031889-ATGTATGTATGTATG,20-8031874-8031893-ATGT,20-8031878-8031908-ATGTATGTATGTATG,20-8031849-8031912-TGTATGATGTATGTATGTA,20-8031893-8031916-ATGT,20-8031917-8031931-ATGT;MOTIFS=ATGTATGTATG,TGTATGTATGTATGATGTATGTG,ATGTATGTATGATGT,A,TGTATGATGTATGTATGTA,TGTA,ATGTATGTATGTATGTATG,ATGTATGTATGTATG,TATG,GTAT,ATGT;STRUC=<VC141087>	HPRC,HGSVC,1KG-ONT	No	0.745	Yes	NA,NA	NA	NA
chr20:8153613	544041	INS	351	0.8744	0.4446	8	PLCB1(1.0,0.357)	PLCB1(1.0,0.357)	NA	NA	NA	NA	NA	NA	enhancer	No	NA	NA	Yes	12.63	Yes	NA,NA	NA	NA
chr20:8175145	544042	INS	327	0.9436	0.2428	3	PLCB1(1.0,0.357)	PLCB1(1.0,0.357)	NA	NA	NA	NA	NA	NA	NA	No	NA	NA	Yes	3.188	Yes	NA,NA	NA	NA
chr20:8205981	544045	INS	363	0.8295	0.6269	12	PLCB1(1.0,0.357)	PLCB1(1.0,0.357)	NA	NA	NA	NA	NA	NA	NA	No	NA	HGSVC,1KG-ONT	Yes	3.322	Yes	NA,NA	NA	NA
chr20:8205981	544043	INS	324	0.869	0.4622	19	PLCB1(1.0,0.357)	PLCB1(1.0,0.357)	NA	NA	NA	NA	NA	NA	NA	No	NA	HGSVC,1KG-ONT	Yes	3.322	Yes	NA,NA	NA	NA
chr20:8205981	544044	INS	343	0.8397	0.5786	16	PLCB1(1.0,0.357)	PLCB1(1.0,0.357)	NA	NA	NA	NA	NA	NA	NA	No	NA	HGSVC,1KG-ONT	Yes	3.322	Yes	NA,NA	NA	NA
chr20:8206970	544046	DEL	183	0.8944	0.4592	481	PLCB1(1.0,0.357)	PLCB1(1.0,0.357)	NA	NA	NA	NA	NA	NA	NA	No	NA	HPRC,HGSVC,1KG-ONT	Yes	10.84	Yes	NA,NA	NA	NA
chr20:8278257	544049	INS	180	0.8617	0.5262	1	PLCB1(1.0,0.357)	PLCB1(1.0,0.357)	NA	NA	NA	NA	NA	NA	NA	No	ID=20-8278255-8278264-AT,20-8278257-8278293-ATATATAAATATATTATATAAATATATATTTATATA,20-8278354-8278366-TA;MOTIFS=ATATATAAATATATTATATAAATATATATTTATATA,TA,AT;STRUC=<VC141105>	HPRC,HGSVC,1KG-ONT	No	1.616	No	NA,NA	NA	NA
chr20:8278257	544048	INS	144	0.9181	0.336	52	PLCB1(1.0,0.357)	PLCB1(1.0,0.357)	NA	NA	NA	NA	NA	NA	NA	No	ID=20-8278255-8278264-AT,20-8278257-8278293-ATATATAAATATATTATATAAATATATATTTATATA,20-8278354-8278366-TA;MOTIFS=ATATATAAATATATTATATAAATATATATTTATATA,TA,AT;STRUC=<VC141105>	HPRC,HGSVC,1KG-ONT	No	1.616	Yes	NA,NA	NA	NA
chr20:8278257	544047	INS	72	0.8934	0.3886	22	PLCB1(1.0,0.357)	PLCB1(1.0,0.357)	NA	NA	NA	NA	NA	NA	NA	No	ID=20-8278255-8278264-AT,20-8278257-8278293-ATATATAAATATATTATATAAATATATATTTATATA,20-8278354-8278366-TA;MOTIFS=ATATATAAATATATTATATAAATATATATTTATATA,TA,AT;STRUC=<VC141105>	HPRC,HGSVC	No	1.616	Yes	NA,NA	NA	NA
chr20:8307695	544050	DEL	696	0.8497	0.6075	10	PLCB1(1.0,0.357)	PLCB1(1.0,0.357)	NA	NA	NA	NA	NA	NA	NA	No	ID=20-8307923-8307946-AAAC;MOTIFS=AAAC;STRUC=<TR2122469>	1KG-ONT	No	3.417	Yes	NA,NA	NA	NA
chr20:8313486	544051	INS	345	0.8791	0.4438	8	PLCB1(1.0,0.357)	PLCB1(1.0,0.357)	NA	NA	NA	NA	NA	NA	NA	No	NA	NA	Yes	3.188	Yes	NA,NA	NA	NA
chr20:8321451	544052	INS	944	0.921	0.5362	7	PLCB1(1.0,0.357)	PLCB1(1.0,0.357)	NA	NA	NA	NA	NA	NA	NA	No	NA	HPRC,1KG-ONT	Yes	9.004	Yes	NA,NA	NA	NA
chr20:8389732	544053	INS	346	0.9748	0.2544	1	PLCB1(1.0,0.357)	PLCB1(1.0,0.357)	NA	NA	NA	NA	NA	NA	enhancer	No	NA	HPRC	No	10.72	No	NA,NA	NA	NA
chr20:8407847	544054	DEL	69	0.8129	0.6435	2	PLCB1(1.0,0.357)	PLCB1(1.0,0.357)	NA	NA	NA	NA	NA	NA	NA	No	NA	NA	Yes	2.411	No	NA,NA	NA	NA
chr20:8429395	544055	DEL	1076	0.8985	0.4442	5	PLCB1(1.0,0.357)	PLCB1(1.0,0.357)	NA	NA	NA	NA	NA	NA	NA	No	NA	NA	Yes	3.977	Yes	NA,NA	NA	NA
chr20:8433393	544056	DEL	416	0.8661	0.4822	320	PLCB1(1.0,0.357)	PLCB1(1.0,0.357)	NA	NA	NA	NA	NA	NA	NA	No	ID=20-8433706-8433723-TCC,20-8433724-8433744-TCC;MOTIFS=TCC;STRUC=<VC141114>	HPRC,HGSVC,1KG-ONT	Yes	4.693	Yes	NA,NA	NA	NA
chr20:8445101	544057	INS	353	0.884	0.5702	1	PLCB1(1.0,0.357)	PLCB1(1.0,0.357)	NA	NA	NA	NA	NA	NA	NA	No	NA	NA	No	5.256	No	NA,NA	NA	NA
chr20:8455021	544058	INS	332	0.954	0.1808	123	PLCB1(1.0,0.357)	PLCB1(1.0,0.357)	NA	NA	NA	NA	NA	NA	NA	No	NA	HPRC,HGSVC,1KG-ONT	Yes	2.387	Yes	NA,NA	NA	NA
chr20:8462822	544059	INS	333	0.9303	0.2713	182	PLCB1(1.0,0.357)	PLCB1(1.0,0.357)	NA	NA	NA	NA	NA	NA	NA	No	NA	HPRC,HGSVC,1KG-ONT	Yes	0.438	Yes	NA,NA	NA	NA
chr20:8493679	544060	DEL	77	0.8766	0.4413	373	PLCB1(1.0,0.357)	PLCB1(1.0,0.357)	NA	NA	NA	NA	NA	NA	NA	No	ID=20-8493679-8493833-GAGAGTCTGCATGAGTGCTGTGTGCTATAGCATCACTGGAAGCTGAACCTCAGGTAGTAGCCCTTACCTTGGTGTAC;MOTIFS=GAGAGTCTGCATGAGTGCTGTGTGCTATAGCATCACTGGAAGCTGAACCTCAGGTAGTAGCCCTTACCTTGGTGTAC;STRUC=(GAGAGTCTGCATGAGTGCTGTGTGCTATAGCATCACTGGAAGCTGAACCTCAGGTAGTAGCCCTTACCTTGGTGTAC)n	HPRC,HGSVC,1KG-ONT	No	1.31	Yes	NA,NA	NA	NA
chr20:8493756	544061	DEL	231	0.848	0.5578	137	PLCB1(1.0,0.357)	PLCB1(1.0,0.357)	NA	NA	NA	NA	NA	NA	NA	No	ID=20-8493679-8493833-GAGAGTCTGCATGAGTGCTGTGTGCTATAGCATCACTGGAAGCTGAACCTCAGGTAGTAGCCCTTACCTTGGTGTAC;MOTIFS=GAGAGTCTGCATGAGTGCTGTGTGCTATAGCATCACTGGAAGCTGAACCTCAGGTAGTAGCCCTTACCTTGGTGTAC;STRUC=(GAGAGTCTGCATGAGTGCTGTGTGCTATAGCATCACTGGAAGCTGAACCTCAGGTAGTAGCCCTTACCTTGGTGTAC)n	HPRC,HGSVC,1KG-ONT	No	0.693	Yes	NA,NA	NA	NA
chr20:8493877	544062	INS	77	0.8821	0.4127	10	PLCB1(1.0,0.357)	PLCB1(1.0,0.357)	NA	NA	NA	NA	NA	NA	NA	No	ID=20-8493679-8493833-GAGAGTCTGCATGAGTGCTGTGTGCTATAGCATCACTGGAAGCTGAACCTCAGGTAGTAGCCCTTACCTTGGTGTAC;MOTIFS=GAGAGTCTGCATGAGTGCTGTGTGCTATAGCATCACTGGAAGCTGAACCTCAGGTAGTAGCCCTTACCTTGGTGTAC;STRUC=(GAGAGTCTGCATGAGTGCTGTGTGCTATAGCATCACTGGAAGCTGAACCTCAGGTAGTAGCCCTTACCTTGGTGTAC)n	HPRC,HGSVC,1KG-ONT	No	0.073	Yes	NA,NA	NA	NA
chr20:8493954	544063	DEL	77	0.9506	0.249	110	PLCB1(1.0,0.357)	PLCB1(1.0,0.357)	NA	NA	NA	NA	NA	NA	NA	No	ID=20-8493679-8493833-GAGAGTCTGCATGAGTGCTGTGTGCTATAGCATCACTGGAAGCTGAACCTCAGGTAGTAGCCCTTACCTTGGTGTAC;MOTIFS=GAGAGTCTGCATGAGTGCTGTGTGCTATAGCATCACTGGAAGCTGAACCTCAGGTAGTAGCCCTTACCTTGGTGTAC;STRUC=(GAGAGTCTGCATGAGTGCTGTGTGCTATAGCATCACTGGAAGCTGAACCTCAGGTAGTAGCCCTTACCTTGGTGTAC)n	HPRC,HGSVC,1KG-ONT	No	1.092	Yes	NA,NA	NA	NA
chr20:8493968	544064	DEL	154	0.8355	0.6596	338	PLCB1(1.0,0.357)	PLCB1(1.0,0.357)	NA	NA	NA	NA	NA	NA	NA	No	ID=20-8493679-8493833-GAGAGTCTGCATGAGTGCTGTGTGCTATAGCATCACTGGAAGCTGAACCTCAGGTAGTAGCCCTTACCTTGGTGTAC;MOTIFS=GAGAGTCTGCATGAGTGCTGTGTGCTATAGCATCACTGGAAGCTGAACCTCAGGTAGTAGCCCTTACCTTGGTGTAC;STRUC=(GAGAGTCTGCATGAGTGCTGTGTGCTATAGCATCACTGGAAGCTGAACCTCAGGTAGTAGCCCTTACCTTGGTGTAC)n	HPRC,HGSVC	No	1.963	Yes	NA,NA	NA	NA
chr20:8493988	544065	INS	385	0.8505	0.5956	12	PLCB1(1.0,0.357)	PLCB1(1.0,0.357)	NA	NA	NA	NA	NA	NA	NA	No	ID=20-8493679-8493833-GAGAGTCTGCATGAGTGCTGTGTGCTATAGCATCACTGGAAGCTGAACCTCAGGTAGTAGCCCTTACCTTGGTGTAC;MOTIFS=GAGAGTCTGCATGAGTGCTGTGTGCTATAGCATCACTGGAAGCTGAACCTCAGGTAGTAGCCCTTACCTTGGTGTAC;STRUC=(GAGAGTCTGCATGAGTGCTGTGTGCTATAGCATCACTGGAAGCTGAACCTCAGGTAGTAGCCCTTACCTTGGTGTAC)n	NA	No	0.073	Yes	NA,NA	NA	NA
chr20:8495399	544067	INS	1594	0.8603	0.5052	1	PLCB1(1.0,0.357)	PLCB1(1.0,0.357)	NA	NA	NA	NA	NA	NA	NA	No	ID=20-8495388-8495415-T;MOTIFS=T;STRUC=<TR2122736>	NA	Yes	0.692	No	NA,NA	NA	NA
chr20:8511270	544068	DEL	95	0.8813	0.4129	1	PLCB1(1.0,0.357)	PLCB1(1.0,0.357)	NA	NA	NA	NA	NA	NA	NA	No	NA	NA	Yes	2.256	No	NA,NA	NA	NA
chr20:8514462	544069	DEL	57	0.974	0.2339	9	PLCB1(1.0,0.357)	PLCB1(1.0,0.357)	NA	NA	NA	NA	NA	NA	NA	No	ID=20-8514445-8514462-A;MOTIFS=A;STRUC=<TR2122764>	HPRC,HGSVC,1KG-ONT	No	2.622	Yes	NA,NA	NA	NA
chr20:8540642	544070	INS	339	0.924	0.2924	7	PLCB1(1.0,0.357)	PLCB1(1.0,0.357)	NA	NA	NA	NA	NA	NA	NA	No	NA	HPRC,HGSVC,1KG-ONT	Yes	19.68	Yes	NA,NA	NA	NA
chr20:8541560	544071	INS	91	0.8163	0.6764	20	PLCB1(1.0,0.357)	PLCB1(1.0,0.357)	NA	NA	NA	NA	NA	NA	NA	No	NA	HGSVC,1KG-ONT	No	5.066	Yes	NA,NA	NA	NA
chr20:8541560	544072	INS	70	0.853	0.5298	2	PLCB1(1.0,0.357)	PLCB1(1.0,0.357)	NA	NA	NA	NA	NA	NA	NA	No	NA	HGSVC,1KG-ONT	No	5.066	No	NA,NA	NA	NA
chr20:8541560	544073	INS	83	0.894	0.385	44	PLCB1(1.0,0.357)	PLCB1(1.0,0.357)	NA	NA	NA	NA	NA	NA	NA	No	NA	HGSVC,1KG-ONT	No	5.066	Yes	NA,NA	NA	NA
chr20:8541560	544074	INS	75	0.8457	0.5828	4	PLCB1(1.0,0.357)	PLCB1(1.0,0.357)	NA	NA	NA	NA	NA	NA	NA	No	NA	HGSVC,1KG-ONT	No	5.066	No	NA,NA	NA	NA
chr20:8556969	544075	DEL	52	0.8915	0.3862	1	PLCB1(1.0,0.357)	PLCB1(1.0,0.357)	NA	NA	NA	NA	NA	NA	NA	No	ID=20-8556971-8556985-AATA;MOTIFS=AATA;STRUC=<TR2122832>,ID=20-8556983-8557011-AAAT,20-8557020-8557028-A;MOTIFS=AAAT,A;STRUC=<VC141127>	NA	Yes	4.4	No	NA,NA	NA	NA
chr20:8570525	544077	DEL	86	0.8675	0.5143	680	PLCB1(1.0,0.357)	PLCB1(1.0,0.357)	NA	NA	NA	NA	NA	NA	NA	No	ID=20-8570393-8570402-AT;MOTIFS=AT;STRUC=(AT)n	HPRC,HGSVC,1KG-ONT	No	2.465	Yes	NA,NA	NA	NA
chr20:8570525	544076	INS	86	0.9037	0.38	1	PLCB1(1.0,0.357)	PLCB1(1.0,0.357)	NA	NA	NA	NA	NA	NA	NA	No	ID=20-8570393-8570402-AT;MOTIFS=AT;STRUC=(AT)n	NA	No	1.616	Yes	NA,NA	NA	NA
chr20:8644219	544078	INS	389	0.8129	0.6619	26	PLCB1(1.0,0.357)	PLCB1(1.0,0.357)	NA	NA	NA	NA	NA	NA	NA	No	NA	NA	Yes	0.011	Yes	NA,NA	NA	NA
chr20:8644342	544079	INS	76	0.8631	0.5096	5	PLCB1(1.0,0.357)	PLCB1(1.0,0.357)	NA	NA	NA	NA	NA	NA	NA	No	NA	HPRC,HGSVC,1KG-ONT	Yes	0.011	Yes	NA,NA	NA	NA
chr20:8644367	544080	INS	77	0.8545	0.5447	2	PLCB1(1.0,0.357)	PLCB1(1.0,0.357)	NA	NA	NA	NA	NA	NA	NA	No	NA	HPRC,HGSVC,1KG-ONT	Yes	0.011	No	NA,NA	NA	NA
chr20:8644528	544081	INS	80	0.8121	0.6627	97	PLCB1(1.0,0.357)	PLCB1(1.0,0.357)	NA	NA	NA	NA	NA	NA	NA	No	NA	HPRC,HGSVC,1KG-ONT	Yes	0.011	Yes	NA,NA	NA	NA
chr20:8661945	544082	INS	429	0.8453	0.5714	1	PLCB1(1.0,0.357)	PLCB1(1.0,0.357)	NA	NA	NA	NA	NA	NA	NA	No	ID=20-8661941-8661953-TA,20-8661945-8662011-TATATATAATTATATAATTATTTATTATATAAT,20-8662354-8662418-TAATTATTTATTATATAATTATGTATAATATA;MOTIFS=TAATTATTTATTATATAATTATGTATAATATA,TATATATAATTATATAATTATTTATTATATAAT,TA;STRUC=<VC141136>	HPRC,HGSVC,1KG-ONT	No	0.118	No	NA,NA	NA	NA
chr20:8662021	544088	INS	370	0.817	0.6423	4	PLCB1(1.0,0.357)	PLCB1(1.0,0.357)	NA	NA	NA	NA	NA	NA	NA	No	ID=20-8661941-8661953-TA,20-8661945-8662011-TATATATAATTATATAATTATTTATTATATAAT,20-8662354-8662418-TAATTATTTATTATATAATTATGTATAATATA;MOTIFS=TAATTATTTATTATATAATTATGTATAATATA,TATATATAATTATATAATTATTTATTATATAAT,TA;STRUC=<VC141136>	HPRC,HGSVC,1KG-ONT	No	0.118	No	NA,NA	NA	NA
chr20:8662021	544089	INS	335	0.8507	0.5625	1	PLCB1(1.0,0.357)	PLCB1(1.0,0.357)	NA	NA	NA	NA	NA	NA	NA	No	ID=20-8661941-8661953-TA,20-8661945-8662011-TATATATAATTATATAATTATTTATTATATAAT,20-8662354-8662418-TAATTATTTATTATATAATTATGTATAATATA;MOTIFS=TAATTATTTATTATATAATTATGTATAATATA,TATATATAATTATATAATTATTTATTATATAAT,TA;STRUC=<VC141136>	HPRC,HGSVC,1KG-ONT	No	0.118	No	NA,NA	NA	NA
chr20:8662114	544093	INS	458	0.8259	0.6484	12	PLCB1(1.0,0.357)	PLCB1(1.0,0.357)	NA	NA	NA	NA	NA	NA	NA	No	ID=20-8661941-8661953-TA,20-8661945-8662011-TATATATAATTATATAATTATTTATTATATAAT,20-8662354-8662418-TAATTATTTATTATATAATTATGTATAATATA;MOTIFS=TAATTATTTATTATATAATTATGTATAATATA,TATATATAATTATATAATTATTTATTATATAAT,TA;STRUC=<VC141136>	HPRC,HGSVC,1KG-ONT	No	1.666	Yes	NA,NA	NA	NA
chr20:8662119	544098	INS	631	0.8728	0.4614	66	PLCB1(1.0,0.357)	PLCB1(1.0,0.357)	NA	NA	NA	NA	NA	NA	NA	No	ID=20-8661941-8661953-TA,20-8661945-8662011-TATATATAATTATATAATTATTTATTATATAAT,20-8662354-8662418-TAATTATTTATTATATAATTATGTATAATATA;MOTIFS=TAATTATTTATTATATAATTATGTATAATATA,TATATATAATTATATAATTATTTATTATATAAT,TA;STRUC=<VC141136>	HPRC,HGSVC,1KG-ONT	No	2.142	Yes	NA,NA	NA	NA
chr20:8662119	544112	INS	581	0.8123	0.664	1	PLCB1(1.0,0.357)	PLCB1(1.0,0.357)	NA	NA	NA	NA	NA	NA	NA	No	ID=20-8661941-8661953-TA,20-8661945-8662011-TATATATAATTATATAATTATTTATTATATAAT,20-8662354-8662418-TAATTATTTATTATATAATTATGTATAATATA;MOTIFS=TAATTATTTATTATATAATTATGTATAATATA,TATATATAATTATATAATTATTTATTATATAAT,TA;STRUC=<VC141136>	HPRC,HGSVC,1KG-ONT	No	2.142	No	NA,NA	NA	NA
chr20:8662119	544113	INS	704	0.8716	0.4421	96	PLCB1(1.0,0.357)	PLCB1(1.0,0.357)	NA	NA	NA	NA	NA	NA	NA	No	ID=20-8661941-8661953-TA,20-8661945-8662011-TATATATAATTATATAATTATTTATTATATAAT,20-8662354-8662418-TAATTATTTATTATATAATTATGTATAATATA;MOTIFS=TAATTATTTATTATATAATTATGTATAATATA,TATATATAATTATATAATTATTTATTATATAAT,TA;STRUC=<VC141136>	HPRC,HGSVC,1KG-ONT	No	2.142	Yes	NA,NA	NA	NA
chr20:8662119	544094	INS	509	0.9044	0.6624	1	PLCB1(1.0,0.357)	PLCB1(1.0,0.357)	NA	NA	NA	NA	NA	NA	NA	No	ID=20-8661941-8661953-TA,20-8661945-8662011-TATATATAATTATATAATTATTTATTATATAAT,20-8662354-8662418-TAATTATTTATTATATAATTATGTATAATATA;MOTIFS=TAATTATTTATTATATAATTATGTATAATATA,TATATATAATTATATAATTATTTATTATATAAT,TA;STRUC=<VC141136>	HPRC,HGSVC,1KG-ONT	No	2.142	No	NA,NA	NA	NA
chr20:8662119	544095	INS	472	0.8754	0.511	1	PLCB1(1.0,0.357)	PLCB1(1.0,0.357)	NA	NA	NA	NA	NA	NA	NA	No	ID=20-8661941-8661953-TA,20-8661945-8662011-TATATATAATTATATAATTATTTATTATATAAT,20-8662354-8662418-TAATTATTTATTATATAATTATGTATAATATA;MOTIFS=TAATTATTTATTATATAATTATGTATAATATA,TATATATAATTATATAATTATTTATTATATAAT,TA;STRUC=<VC141136>	HPRC,HGSVC,1KG-ONT	No	2.142	No	NA,NA	NA	NA
chr20:8662119	544111	INS	391	0.876	0.4399	45	PLCB1(1.0,0.357)	PLCB1(1.0,0.357)	NA	NA	NA	NA	NA	NA	NA	No	ID=20-8661941-8661953-TA,20-8661945-8662011-TATATATAATTATATAATTATTTATTATATAAT,20-8662354-8662418-TAATTATTTATTATATAATTATGTATAATATA;MOTIFS=TAATTATTTATTATATAATTATGTATAATATA,TATATATAATTATATAATTATTTATTATATAAT,TA;STRUC=<VC141136>	HPRC,HGSVC,1KG-ONT	No	2.142	Yes	NA,NA	NA	NA
chr20:8662119	544110	INS	413	0.8103	0.668	223	PLCB1(1.0,0.357)	PLCB1(1.0,0.357)	NA	NA	NA	NA	NA	NA	NA	No	ID=20-8661941-8661953-TA,20-8661945-8662011-TATATATAATTATATAATTATTTATTATATAAT,20-8662354-8662418-TAATTATTTATTATATAATTATGTATAATATA;MOTIFS=TAATTATTTATTATATAATTATGTATAATATA,TATATATAATTATATAATTATTTATTATATAAT,TA;STRUC=<VC141136>	HPRC,HGSVC,1KG-ONT	No	2.142	Yes	NA,NA	NA	NA
chr20:8662119	544099	INS	735	0.9512	0.2213	150	PLCB1(1.0,0.357)	PLCB1(1.0,0.357)	NA	NA	NA	NA	NA	NA	NA	No	ID=20-8661941-8661953-TA,20-8661945-8662011-TATATATAATTATATAATTATTTATTATATAAT,20-8662354-8662418-TAATTATTTATTATATAATTATGTATAATATA;MOTIFS=TAATTATTTATTATATAATTATGTATAATATA,TATATATAATTATATAATTATTTATTATATAAT,TA;STRUC=<VC141136>	HPRC,HGSVC,1KG-ONT	No	2.142	Yes	NA,NA	NA	NA
chr20:8662119	544109	INS	367	0.8497	0.5735	2	PLCB1(1.0,0.357)	PLCB1(1.0,0.357)	NA	NA	NA	NA	NA	NA	NA	No	ID=20-8661941-8661953-TA,20-8661945-8662011-TATATATAATTATATAATTATTTATTATATAAT,20-8662354-8662418-TAATTATTTATTATATAATTATGTATAATATA;MOTIFS=TAATTATTTATTATATAATTATGTATAATATA,TATATATAATTATATAATTATTTATTATATAAT,TA;STRUC=<VC141136>	HPRC,HGSVC,1KG-ONT	No	2.142	Yes	NA,NA	NA	NA
chr20:8662119	544108	INS	681	0.7928	0.6956	3	PLCB1(1.0,0.357)	PLCB1(1.0,0.357)	NA	NA	NA	NA	NA	NA	NA	No	ID=20-8661941-8661953-TA,20-8661945-8662011-TATATATAATTATATAATTATTTATTATATAAT,20-8662354-8662418-TAATTATTTATTATATAATTATGTATAATATA;MOTIFS=TAATTATTTATTATATAATTATGTATAATATA,TATATATAATTATATAATTATTTATTATATAAT,TA;STRUC=<VC141136>	HPRC,HGSVC,1KG-ONT	No	2.142	No	NA,NA	NA	NA
chr20:8662119	544107	INS	641	0.8721	0.4545	2	PLCB1(1.0,0.357)	PLCB1(1.0,0.357)	NA	NA	NA	NA	NA	NA	NA	No	ID=20-8661941-8661953-TA,20-8661945-8662011-TATATATAATTATATAATTATTTATTATATAAT,20-8662354-8662418-TAATTATTTATTATATAATTATGTATAATATA;MOTIFS=TAATTATTTATTATATAATTATGTATAATATA,TATATATAATTATATAATTATTTATTATATAAT,TA;STRUC=<VC141136>	HPRC,HGSVC,1KG-ONT	No	2.142	Yes	NA,NA	NA	NA
chr20:8662119	544105	INS	666	0.915	0.3818	329	PLCB1(1.0,0.357)	PLCB1(1.0,0.357)	NA	NA	NA	NA	NA	NA	NA	No	ID=20-8661941-8661953-TA,20-8661945-8662011-TATATATAATTATATAATTATTTATTATATAAT,20-8662354-8662418-TAATTATTTATTATATAATTATGTATAATATA;MOTIFS=TAATTATTTATTATATAATTATGTATAATATA,TATATATAATTATATAATTATTTATTATATAAT,TA;STRUC=<VC141136>	HPRC,HGSVC,1KG-ONT	No	2.142	Yes	NA,NA	NA	NA
chr20:8662119	544104	INS	841	0.8237	0.6671	110	PLCB1(1.0,0.357)	PLCB1(1.0,0.357)	NA	NA	NA	NA	NA	NA	NA	No	ID=20-8661941-8661953-TA,20-8661945-8662011-TATATATAATTATATAATTATTTATTATATAAT,20-8662354-8662418-TAATTATTTATTATATAATTATGTATAATATA;MOTIFS=TAATTATTTATTATATAATTATGTATAATATA,TATATATAATTATATAATTATTTATTATATAAT,TA;STRUC=<VC141136>	HPRC,HGSVC,1KG-ONT	No	2.142	Yes	NA,NA	NA	NA
chr20:8662119	544103	INS	939	0.8329	0.5947	178	PLCB1(1.0,0.357)	PLCB1(1.0,0.357)	NA	NA	NA	NA	NA	NA	NA	No	ID=20-8661941-8661953-TA,20-8661945-8662011-TATATATAATTATATAATTATTTATTATATAAT,20-8662354-8662418-TAATTATTTATTATATAATTATGTATAATATA;MOTIFS=TAATTATTTATTATATAATTATGTATAATATA,TATATATAATTATATAATTATTTATTATATAAT,TA;STRUC=<VC141136>	HPRC,HGSVC,1KG-ONT	No	2.142	Yes	NA,NA	NA	NA
chr20:8662119	544102	INS	954	0.8407	0.5737	82	PLCB1(1.0,0.357)	PLCB1(1.0,0.357)	NA	NA	NA	NA	NA	NA	NA	No	ID=20-8661941-8661953-TA,20-8661945-8662011-TATATATAATTATATAATTATTTATTATATAAT,20-8662354-8662418-TAATTATTTATTATATAATTATGTATAATATA;MOTIFS=TAATTATTTATTATATAATTATGTATAATATA,TATATATAATTATATAATTATTTATTATATAAT,TA;STRUC=<VC141136>	HPRC,HGSVC	No	2.142	Yes	NA,NA	NA	NA
chr20:8662119	544101	INS	1029	0.8265	0.6471	21	PLCB1(1.0,0.357)	PLCB1(1.0,0.357)	NA	NA	NA	NA	NA	NA	NA	No	ID=20-8661941-8661953-TA,20-8661945-8662011-TATATATAATTATATAATTATTTATTATATAAT,20-8662354-8662418-TAATTATTTATTATATAATTATGTATAATATA;MOTIFS=TAATTATTTATTATATAATTATGTATAATATA,TATATATAATTATATAATTATTTATTATATAAT,TA;STRUC=<VC141136>	HPRC,HGSVC	No	2.142	Yes	NA,NA	NA	NA
chr20:8662119	544100	INS	742	0.873	0.4728	93	PLCB1(1.0,0.357)	PLCB1(1.0,0.357)	NA	NA	NA	NA	NA	NA	NA	No	ID=20-8661941-8661953-TA,20-8661945-8662011-TATATATAATTATATAATTATTTATTATATAAT,20-8662354-8662418-TAATTATTTATTATATAATTATGTATAATATA;MOTIFS=TAATTATTTATTATATAATTATGTATAATATA,TATATATAATTATATAATTATTTATTATATAAT,TA;STRUC=<VC141136>	HPRC,HGSVC,1KG-ONT	No	2.142	Yes	NA,NA	NA	NA
chr20:8662119	544115	INS	808	0.8685	0.4888	11	PLCB1(1.0,0.357)	PLCB1(1.0,0.357)	NA	NA	NA	NA	NA	NA	NA	No	ID=20-8661941-8661953-TA,20-8661945-8662011-TATATATAATTATATAATTATTTATTATATAAT,20-8662354-8662418-TAATTATTTATTATATAATTATGTATAATATA;MOTIFS=TAATTATTTATTATATAATTATGTATAATATA,TATATATAATTATATAATTATTTATTATATAAT,TA;STRUC=<VC141136>	HPRC,HGSVC,1KG-ONT	No	2.142	No	NA,NA	NA	NA
chr20:8662120	544119	INS	796	0.8178	0.654	5	PLCB1(1.0,0.357)	PLCB1(1.0,0.357)	NA	NA	NA	NA	NA	NA	NA	No	ID=20-8661941-8661953-TA,20-8661945-8662011-TATATATAATTATATAATTATTTATTATATAAT,20-8662354-8662418-TAATTATTTATTATATAATTATGTATAATATA;MOTIFS=TAATTATTTATTATATAATTATGTATAATATA,TATATATAATTATATAATTATTTATTATATAAT,TA;STRUC=<VC141136>	HPRC,HGSVC,1KG-ONT	No	2.142	Yes	NA,NA	NA	NA
chr20:8662120	544120	INS	783	0.8838	0.5021	19	PLCB1(1.0,0.357)	PLCB1(1.0,0.357)	NA	NA	NA	NA	NA	NA	NA	No	ID=20-8661941-8661953-TA,20-8661945-8662011-TATATATAATTATATAATTATTTATTATATAAT,20-8662354-8662418-TAATTATTTATTATATAATTATGTATAATATA;MOTIFS=TAATTATTTATTATATAATTATGTATAATATA,TATATATAATTATATAATTATTTATTATATAAT,TA;STRUC=<VC141136>	HPRC,HGSVC,1KG-ONT	No	2.142	Yes	NA,NA	NA	NA
chr20:8662143	544121	INS	792	0.8374	0.5787	21	PLCB1(1.0,0.357)	PLCB1(1.0,0.357)	NA	NA	NA	NA	NA	NA	NA	No	ID=20-8661941-8661953-TA,20-8661945-8662011-TATATATAATTATATAATTATTTATTATATAAT,20-8662354-8662418-TAATTATTTATTATATAATTATGTATAATATA;MOTIFS=TAATTATTTATTATATAATTATGTATAATATA,TATATATAATTATATAATTATTTATTATATAAT,TA;STRUC=<VC141136>	HPRC,HGSVC,1KG-ONT	No	1.666	Yes	NA,NA	NA	NA
chr20:8662143	544122	INS	1007	0.9333	0.5375	40	PLCB1(1.0,0.357)	PLCB1(1.0,0.357)	NA	NA	NA	NA	NA	NA	NA	No	ID=20-8661941-8661953-TA,20-8661945-8662011-TATATATAATTATATAATTATTTATTATATAAT,20-8662354-8662418-TAATTATTTATTATATAATTATGTATAATATA;MOTIFS=TAATTATTTATTATATAATTATGTATAATATA,TATATATAATTATATAATTATTTATTATATAAT,TA;STRUC=<VC141136>	HPRC,HGSVC	No	1.666	Yes	NA,NA	NA	NA
chr20:8662151	544124	INS	696	0.9154	0.3329	3	PLCB1(1.0,0.357)	PLCB1(1.0,0.357)	NA	NA	NA	NA	NA	NA	NA	No	ID=20-8661941-8661953-TA,20-8661945-8662011-TATATATAATTATATAATTATTTATTATATAAT,20-8662354-8662418-TAATTATTTATTATATAATTATGTATAATATA;MOTIFS=TAATTATTTATTATATAATTATGTATAATATA,TATATATAATTATATAATTATTTATTATATAAT,TA;STRUC=<VC141136>	HPRC,HGSVC,1KG-ONT	No	1.666	No	NA,NA	NA	NA
chr20:8663882	544128	INS	74	0.8805	0.4338	1	PLCB1(1.0,0.357)	PLCB1(1.0,0.357)	NA	NA	NA	NA	NA	NA	NA	No	NA	NA	No	6.05	No	NA,NA	NA	NA
chr20:8681084	544129	INS	166	0.8257	0.643	2	PLCB1(1.0,0.357)	PLCB1(1.0,0.357)	NA	NA	NA	NA	NA	NA	NA	No	ID=20-8680995-8681008-ATAC,20-8681076-8681087-TG,20-8681120-8681129-AT;MOTIFS=ATAC,TG,AT;STRUC=<VC141137>	HPRC	No	0.692	No	NA,NA	NA	NA
chr20:8681084	544130	INS	113	0.844	0.58	8	PLCB1(1.0,0.357)	PLCB1(1.0,0.357)	NA	NA	NA	NA	NA	NA	NA	No	ID=20-8680995-8681008-ATAC,20-8681076-8681087-TG,20-8681120-8681129-AT;MOTIFS=ATAC,TG,AT;STRUC=<VC141137>	HPRC	No	0.692	Yes	NA,NA	NA	NA
chr20:8681085	544131	INS	100	0.8643	0.5153	3	PLCB1(1.0,0.357)	PLCB1(1.0,0.357)	NA	NA	NA	NA	NA	NA	NA	No	ID=20-8680995-8681008-ATAC,20-8681076-8681087-TG,20-8681120-8681129-AT;MOTIFS=ATAC,TG,AT;STRUC=<VC141137>	HPRC	No	0.692	No	NA,NA	NA	NA
chr20:8681085	544132	INS	56	0.8298	0.6345	1	PLCB1(1.0,0.357)	PLCB1(1.0,0.357)	NA	NA	NA	NA	NA	NA	NA	No	ID=20-8680995-8681008-ATAC,20-8681076-8681087-TG,20-8681120-8681129-AT;MOTIFS=ATAC,TG,AT;STRUC=<VC141137>	NA	No	0.692	No	NA,NA	NA	NA
chr20:8681085	544133	INS	57	0.8111	0.6884	1	PLCB1(1.0,0.357)	PLCB1(1.0,0.357)	NA	NA	NA	NA	NA	NA	NA	No	ID=20-8680995-8681008-ATAC,20-8681076-8681087-TG,20-8681120-8681129-AT;MOTIFS=ATAC,TG,AT;STRUC=<VC141137>	NA	No	0.692	No	NA,NA	NA	NA
chr20:8681085	544134	INS	137	0.9466	0.3057	4	PLCB1(1.0,0.357)	PLCB1(1.0,0.357)	NA	NA	NA	NA	NA	NA	NA	No	ID=20-8680995-8681008-ATAC,20-8681076-8681087-TG,20-8681120-8681129-AT;MOTIFS=ATAC,TG,AT;STRUC=<VC141137>	HPRC	No	0.692	No	NA,NA	NA	NA
chr20:8681085	544135	INS	64	0.844	0.5936	6	PLCB1(1.0,0.357)	PLCB1(1.0,0.357)	NA	NA	NA	NA	NA	NA	NA	No	ID=20-8680995-8681008-ATAC,20-8681076-8681087-TG,20-8681120-8681129-AT;MOTIFS=ATAC,TG,AT;STRUC=<VC141137>	NA	No	0.692	No	NA,NA	NA	NA
chr20:8681087	544136	INS	83	0.848	0.5619	1	PLCB1(1.0,0.357)	PLCB1(1.0,0.357)	NA	NA	NA	NA	NA	NA	NA	No	ID=20-8680995-8681008-ATAC,20-8681076-8681087-TG,20-8681120-8681129-AT;MOTIFS=ATAC,TG,AT;STRUC=<VC141137>,ID=20-8681086-8681120-TA;MOTIFS=TA;STRUC=<TR2122982>	NA	No	0.692	No	NA,NA	NA	NA
chr20:8681095	544137	INS	119	0.8716	0.4521	2	PLCB1(1.0,0.357)	PLCB1(1.0,0.357)	NA	NA	NA	NA	NA	NA	NA	No	ID=20-8680995-8681008-ATAC,20-8681076-8681087-TG,20-8681120-8681129-AT;MOTIFS=ATAC,TG,AT;STRUC=<VC141137>,ID=20-8681086-8681120-TA;MOTIFS=TA;STRUC=<TR2122982>	HPRC	No	0.692	Yes	NA,NA	NA	NA
chr20:8681392	544138	INS	1070	0.8361	0.5992	1	PLCB1(1.0,0.357)	PLCB1(1.0,0.357)	NA	NA	NA	NA	NA	NA	NA	No	NA	NA	Yes	2.387	No	NA,NA	NA	NA
chr20:8689956	544139	INS	305	0.9468	0.2302	797	PLCB1(1.0,0.357)	PLCB1(1.0,0.357)	NA	NA	NA	NA	NA	NA	NA	No	NA	HPRC,HGSVC,1KG-ONT	Yes	4.696	Yes	NA,NA	NA	NA
chr20:8689956	544140	INS	310	0.9141	0.2986	3	PLCB1(1.0,0.357)	PLCB1(1.0,0.357)	NA	NA	NA	NA	NA	NA	NA	No	NA	HPRC,HGSVC,1KG-ONT	Yes	4.696	No	NA,NA	NA	NA
chr20:8711473	544141	INS	328	0.9385	0.259	1	PLCB1(1.0,0.357)	PLCB1(1.0,0.357)	NA	NA	NA	NA	NA	NA	NA	No	NA	HPRC,1KG-ONT	Yes	6.797	No	NA,NA	NA	NA
chr20:8711473	544142	INS	358	0.9622	0.3176	4	PLCB1(1.0,0.357)	PLCB1(1.0,0.357)	NA	NA	NA	NA	NA	NA	NA	No	NA	HPRC,1KG-ONT	Yes	6.797	No	NA,NA	NA	NA
chr20:8720602	544143	INS	332	0.899	0.346	12	PLCB1(1.0,0.357)	PLCB1(1.0,0.357)	NA	NA	NA	NA	NA	NA	NA	No	NA	HGSVC	Yes	6.71	Yes	NA,NA	NA	NA
chr20:8729421	544144	DEL	74	0.8319	0.6234	1	PLCB1(1.0,0.357)	PLCB1(1.0,0.357)	NA	NA	NA	NA	NA	NA	NA	No	NA	NA	Yes	5.009	No	NA,NA	NA	NA
chr20:8732713	544145	INS	129	0.8559	0.5209	54	PLCB1(1.0,0.357)	PLCB1(1.0,0.357)	NA	NA	NA	NA	NA	NA	NA	No	NA	HPRC,HGSVC,1KG-ONT	Yes	0.118	Yes	NA,NA	NA	NA
chr20:8744616	544146	INS	115	0.8426	0.6127	4	PLCB1(1.0,0.357)	PLCB1(1.0,0.357)	NA	NA	NA	NA	NA	NA	NA	No	ID=20-8744619-8744659-TAAAA;MOTIFS=TAAAA;STRUC=(TAAAA)n	1KG-ONT	No	5.408	No	NA,NA	NA	NA
chr20:8744655	544148	INS	217	0.7898	0.6996	3	PLCB1(1.0,0.357)	PLCB1(1.0,0.357)	NA	NA	NA	NA	NA	NA	NA	No	ID=20-8744619-8744659-TAAAA;MOTIFS=TAAAA;STRUC=(TAAAA)n	HPRC,1KG-ONT	No	0.692	No	NA,NA	NA	NA
chr20:8744655	544147	INS	279	0.8336	0.5953	2	PLCB1(1.0,0.357)	PLCB1(1.0,0.357)	NA	NA	NA	NA	NA	NA	NA	No	ID=20-8744619-8744659-TAAAA;MOTIFS=TAAAA;STRUC=(TAAAA)n	NA	No	0.692	Yes	NA,NA	NA	NA
chr20:8744658	544157	INS	56	0.9431	0.2311	8	PLCB1(1.0,0.357)	PLCB1(1.0,0.357)	NA	NA	NA	NA	NA	NA	NA	No	ID=20-8744619-8744659-TAAAA;MOTIFS=TAAAA;STRUC=(TAAAA)n	HGSVC	No	2.271	Yes	NA,NA	NA	NA
chr20:8744658	544156	INS	61	0.9594	0.1621	4	PLCB1(1.0,0.357)	PLCB1(1.0,0.357)	NA	NA	NA	NA	NA	NA	NA	No	ID=20-8744619-8744659-TAAAA;MOTIFS=TAAAA;STRUC=(TAAAA)n	HGSVC	No	2.271	No	NA,NA	NA	NA
chr20:8744658	544155	INS	66	0.8481	0.6248	2	PLCB1(1.0,0.357)	PLCB1(1.0,0.357)	NA	NA	NA	NA	NA	NA	NA	No	ID=20-8744619-8744659-TAAAA;MOTIFS=TAAAA;STRUC=(TAAAA)n	HGSVC	No	2.271	No	NA,NA	NA	NA
chr20:8744658	544154	INS	71	0.8278	0.6166	2	PLCB1(1.0,0.357)	PLCB1(1.0,0.357)	NA	NA	NA	NA	NA	NA	NA	No	ID=20-8744619-8744659-TAAAA;MOTIFS=TAAAA;STRUC=(TAAAA)n	HGSVC	No	2.271	No	NA,NA	NA	NA
chr20:8744658	544153	INS	81	0.9206	0.3061	4	PLCB1(1.0,0.357)	PLCB1(1.0,0.357)	NA	NA	NA	NA	NA	NA	NA	No	ID=20-8744619-8744659-TAAAA;MOTIFS=TAAAA;STRUC=(TAAAA)n	NA	No	2.271	Yes	NA,NA	NA	NA
chr20:8744658	544152	INS	86	0.8488	0.578	1	PLCB1(1.0,0.357)	PLCB1(1.0,0.357)	NA	NA	NA	NA	NA	NA	NA	No	ID=20-8744619-8744659-TAAAA;MOTIFS=TAAAA;STRUC=(TAAAA)n	NA	No	2.271	No	NA,NA	NA	NA
chr20:8744658	544151	INS	91	0.8519	0.5796	3	PLCB1(1.0,0.357)	PLCB1(1.0,0.357)	NA	NA	NA	NA	NA	NA	NA	No	ID=20-8744619-8744659-TAAAA;MOTIFS=TAAAA;STRUC=(TAAAA)n	NA	No	2.271	Yes	NA,NA	NA	NA
chr20:8744658	544150	INS	106	0.8265	0.6117	2	PLCB1(1.0,0.357)	PLCB1(1.0,0.357)	NA	NA	NA	NA	NA	NA	NA	No	ID=20-8744619-8744659-TAAAA;MOTIFS=TAAAA;STRUC=(TAAAA)n	NA	No	2.271	No	NA,NA	NA	NA
chr20:8744658	544149	INS	181	0.8202	0.6521	2	PLCB1(1.0,0.357)	PLCB1(1.0,0.357)	NA	NA	NA	NA	NA	NA	NA	No	ID=20-8744619-8744659-TAAAA;MOTIFS=TAAAA;STRUC=(TAAAA)n	HPRC,1KG-ONT	No	2.271	No	NA,NA	NA	NA
chr20:8761690	544158	DEL	76	0.8958	0.3763	6	PLCB1(1.0,0.357)	PLCB1(1.0,0.357)	NA	NA	NA	NA	NA	NA	NA	No	NA	HPRC,HGSVC,1KG-ONT	Yes	0.486	Yes	NA,NA	NA	NA
chr20:8779144	544159	INS	104	0.9171	0.2964	1	PLCB1(1.0,0.357)	PLCB1(1.0,0.357)	NA	NA	NA	NA	NA	NA	NA	No	NA	1KG-ONT	Yes	10.59	No	NA,NA	NA	NA
chr20:8786858	544160	INS	1800	0.8878	0.6767	3	PLCB1(1.0,0.357)	PLCB1(1.0,0.357)	NA	NA	NA	NA	NA	NA	NA	No	ID=20-8786850-8786859-CCA;MOTIFS=CCA;STRUC=<TR2123112>	HPRC,1KG-ONT	Yes	0.692	Yes	NA,NA	NA	NA
chr20:8809720	544161	INS	330	0.9212	0.32	2	PLCB1(1.0,0.357)	PLCB1(1.0,0.357)	NA	NA	NA	NA	NA	NA	NA	No	NA	NA	Yes	3.322	Yes	NA,NA	NA	NA
chr20:8821486	544162	DEL	50	0.8335	0.601	178	PLCB1(1.0,0.357)	PLCB1(1.0,0.357)	NA	NA	NA	NA	NA	NA	NA	No	ID=20-8821477-8821497-A,20-8821501-8821558-TA;MOTIFS=TA,A;STRUC=<VC141151>	HPRC,HGSVC	No	2.472	Yes	NA,NA	NA	NA
chr20:8831912	544163	DEL	52	0.8939	0.4038	126	PLCB1(1.0,0.357)	PLCB1(1.0,0.357)	NA	NA	NA	NA	NA	NA	NA	No	ID=20-8831870-8831887-TTTC,20-8831912-8831982-TCTT,20-8831983-8831995-TTCT,20-8831999-8832014-TTCT;MOTIFS=TTTC,TCTT,TTCT;STRUC=<VC141154>	1KG-ONT	No	2.381	Yes	NA,NA	NA	NA
chr20:8835844	544164	INS	317	0.9741	0.0974	5	PLCB1(1.0,0.357)	PLCB1(1.0,0.357)	NA	NA	NA	NA	NA	NA	NA	No	NA	HPRC,HGSVC,1KG-ONT	Yes	3.322	Yes	NA,NA	NA	NA
chr20:8835844	544165	INS	301	0.9566	0.4349	160	PLCB1(1.0,0.357)	PLCB1(1.0,0.357)	NA	NA	NA	NA	NA	NA	NA	No	NA	HPRC,HGSVC,1KG-ONT	Yes	3.322	Yes	NA,NA	NA	NA
chr20:8846212	544166	DEL	186	0.8911	0.4485	26	PLCB1(1.0,0.357)	PLCB1(1.0,0.357)	NA	NA	NA	NA	NA	NA	NA	No	NA	1KG-ONT	Yes	2.236	Yes	NA,NA	NA	NA
chr20:8986061	544167	INS	1058	0.8086	0.6743	1	NA	NA	NA	NA	NA	NA	NA	NA	NA	No	NA	NA	No	1.616	No	NA,NA	NA	NA
chr20:9015578	544173	DEL	319	0.9487	0.2006	22	NA	NA	NA	NA	NA	NA	NA	NA	enhancer	No	ID=20-9015578-9015678-AGGAATGTCTTACCCATAAGGAATGGGTA,20-9015679-9015823-CATAAGGAATGGGTAAGGAATGTCTTACC,20-9015824-9016009-CATAAGGAATGGGTAAGGAATGTCTTACC;MOTIFS=AGGAATGTCTTACCCATAAGGAATGGGTA,CATAAGGAATGGGTAAGGAATGTCTTACC;STRUC=<VC141172>	HPRC,HGSVC,1KG-ONT	No	4.417	Yes	NA,NA	NA	NA
chr20:9015578	544168	INS	58	0.7992	0.6912	9	NA	NA	NA	NA	NA	NA	NA	NA	enhancer	No	ID=20-9015578-9015678-AGGAATGTCTTACCCATAAGGAATGGGTA,20-9015679-9015823-CATAAGGAATGGGTAAGGAATGTCTTACC,20-9015824-9016009-CATAAGGAATGGGTAAGGAATGTCTTACC;MOTIFS=AGGAATGTCTTACCCATAAGGAATGGGTA,CATAAGGAATGGGTAAGGAATGTCTTACC;STRUC=<VC141172>	HPRC,HGSVC	No	2.998	No	NA,NA	NA	NA
chr20:9015578	544169	DEL	116	0.8034	0.6986	84	NA	NA	NA	NA	NA	NA	NA	NA	enhancer	No	ID=20-9015578-9015678-AGGAATGTCTTACCCATAAGGAATGGGTA,20-9015679-9015823-CATAAGGAATGGGTAAGGAATGTCTTACC,20-9015824-9016009-CATAAGGAATGGGTAAGGAATGTCTTACC;MOTIFS=AGGAATGTCTTACCCATAAGGAATGGGTA,CATAAGGAATGGGTAAGGAATGTCTTACC;STRUC=<VC141172>	HPRC,HGSVC,1KG-ONT	No	4.543	Yes	NA,NA	NA	NA
chr20:9015578	544170	DEL	145	0.8343	0.6165	196	NA	NA	NA	NA	NA	NA	NA	NA	enhancer	No	ID=20-9015578-9015678-AGGAATGTCTTACCCATAAGGAATGGGTA,20-9015679-9015823-CATAAGGAATGGGTAAGGAATGTCTTACC,20-9015824-9016009-CATAAGGAATGGGTAAGGAATGTCTTACC;MOTIFS=AGGAATGTCTTACCCATAAGGAATGGGTA,CATAAGGAATGGGTAAGGAATGTCTTACC;STRUC=<VC141172>	HPRC,HGSVC,1KG-ONT	No	4.909	Yes	NA,NA	NA	NA
chr20:9015578	544171	DEL	261	0.9256	0.308	34	NA	NA	NA	NA	NA	NA	NA	NA	enhancer	No	ID=20-9015578-9015678-AGGAATGTCTTACCCATAAGGAATGGGTA,20-9015679-9015823-CATAAGGAATGGGTAAGGAATGTCTTACC,20-9015824-9016009-CATAAGGAATGGGTAAGGAATGTCTTACC;MOTIFS=AGGAATGTCTTACCCATAAGGAATGGGTA,CATAAGGAATGGGTAAGGAATGTCTTACC;STRUC=<VC141172>	HPRC,HGSVC,1KG-ONT	No	4.456	Yes	NA,NA	NA	NA
chr20:9015578	544172	DEL	290	0.9502	0.4	6	NA	NA	NA	NA	NA	NA	NA	NA	enhancer	No	ID=20-9015578-9015678-AGGAATGTCTTACCCATAAGGAATGGGTA,20-9015679-9015823-CATAAGGAATGGGTAAGGAATGTCTTACC,20-9015824-9016009-CATAAGGAATGGGTAAGGAATGTCTTACC;MOTIFS=AGGAATGTCTTACCCATAAGGAATGGGTA,CATAAGGAATGGGTAAGGAATGTCTTACC;STRUC=<VC141172>	HPRC,HGSVC,1KG-ONT	No	4.417	Yes	NA,NA	NA	NA
chr20:9015592	544174	DEL	87	0.9035	0.3771	750	NA	NA	NA	NA	NA	NA	NA	NA	enhancer	No	ID=20-9015578-9015678-AGGAATGTCTTACCCATAAGGAATGGGTA,20-9015679-9015823-CATAAGGAATGGGTAAGGAATGTCTTACC,20-9015824-9016009-CATAAGGAATGGGTAAGGAATGTCTTACC;MOTIFS=AGGAATGTCTTACCCATAAGGAATGGGTA,CATAAGGAATGGGTAAGGAATGTCTTACC;STRUC=<VC141172>	HPRC,HGSVC,1KG-ONT	No	4.595	Yes	NA,NA	NA	NA
chr20:9015592	544175	DEL	232	0.8367	0.5995	15	NA	NA	NA	NA	NA	NA	NA	NA	enhancer	No	ID=20-9015578-9015678-AGGAATGTCTTACCCATAAGGAATGGGTA,20-9015679-9015823-CATAAGGAATGGGTAAGGAATGTCTTACC,20-9015824-9016009-CATAAGGAATGGGTAAGGAATGTCTTACC;MOTIFS=AGGAATGTCTTACCCATAAGGAATGGGTA,CATAAGGAATGGGTAAGGAATGTCTTACC;STRUC=<VC141172>	HPRC,HGSVC,1KG-ONT	No	4.465	Yes	NA,NA	NA	NA
chr20:9015650	544176	INS	87	0.8848	0.4333	39	NA	NA	NA	NA	NA	NA	NA	NA	enhancer	No	ID=20-9015578-9015678-AGGAATGTCTTACCCATAAGGAATGGGTA,20-9015679-9015823-CATAAGGAATGGGTAAGGAATGTCTTACC,20-9015824-9016009-CATAAGGAATGGGTAAGGAATGTCTTACC;MOTIFS=AGGAATGTCTTACCCATAAGGAATGGGTA,CATAAGGAATGGGTAAGGAATGTCTTACC;STRUC=<VC141172>	HGSVC	No	6.533	Yes	NA,NA	NA	NA
chr20:9015650	544177	DEL	174	0.8781	0.4371	47	NA	NA	NA	NA	NA	NA	NA	NA	enhancer	No	ID=20-9015578-9015678-AGGAATGTCTTACCCATAAGGAATGGGTA,20-9015679-9015823-CATAAGGAATGGGTAAGGAATGTCTTACC,20-9015824-9016009-CATAAGGAATGGGTAAGGAATGTCTTACC;MOTIFS=AGGAATGTCTTACCCATAAGGAATGGGTA,CATAAGGAATGGGTAAGGAATGTCTTACC;STRUC=<VC141172>	HPRC,HGSVC,1KG-ONT	No	4.313	Yes	NA,NA	NA	NA
chr20:9015679	544179	DEL	203	0.9403	0.2321	35	NA	NA	NA	NA	NA	NA	NA	NA	enhancer	No	ID=20-9015578-9015678-AGGAATGTCTTACCCATAAGGAATGGGTA,20-9015679-9015823-CATAAGGAATGGGTAAGGAATGTCTTACC,20-9015824-9016009-CATAAGGAATGGGTAAGGAATGTCTTACC;MOTIFS=AGGAATGTCTTACCCATAAGGAATGGGTA,CATAAGGAATGGGTAAGGAATGTCTTACC;STRUC=<VC141172>	HPRC,HGSVC,1KG-ONT	No	3.99	Yes	NA,NA	NA	NA
chr20:9015679	544178	DEL	58	0.8734	0.4703	325	NA	NA	NA	NA	NA	NA	NA	NA	enhancer	No	ID=20-9015578-9015678-AGGAATGTCTTACCCATAAGGAATGGGTA,20-9015679-9015823-CATAAGGAATGGGTAAGGAATGTCTTACC,20-9015824-9016009-CATAAGGAATGGGTAAGGAATGTCTTACC;MOTIFS=AGGAATGTCTTACCCATAAGGAATGGGTA,CATAAGGAATGGGTAAGGAATGTCTTACC;STRUC=<VC141172>	HPRC,HGSVC	No	4.795	Yes	NA,NA	NA	NA
chr20:9015708	544180	INS	116	0.8531	0.6133	100	NA	NA	NA	NA	NA	NA	NA	NA	enhancer	No	ID=20-9015578-9015678-AGGAATGTCTTACCCATAAGGAATGGGTA,20-9015679-9015823-CATAAGGAATGGGTAAGGAATGTCTTACC,20-9015824-9016009-CATAAGGAATGGGTAAGGAATGTCTTACC;MOTIFS=AGGAATGTCTTACCCATAAGGAATGGGTA,CATAAGGAATGGGTAAGGAATGTCTTACC;STRUC=<VC141172>	HGSVC	No	4.859	Yes	NA,NA	NA	NA
chr20:9015824	544181	INS	58	0.8764	0.4478	690	NA	NA	NA	NA	NA	NA	NA	NA	enhancer	No	ID=20-9015578-9015678-AGGAATGTCTTACCCATAAGGAATGGGTA,20-9015679-9015823-CATAAGGAATGGGTAAGGAATGTCTTACC,20-9015824-9016009-CATAAGGAATGGGTAAGGAATGTCTTACC;MOTIFS=AGGAATGTCTTACCCATAAGGAATGGGTA,CATAAGGAATGGGTAAGGAATGTCTTACC;STRUC=<VC141172>	HPRC,HGSVC	No	5.715	Yes	NA,NA	NA	NA
chr20:9015892	544182	DEL	59	0.8596	0.5362	7	NA	NA	NA	NA	NA	NA	NA	NA	enhancer	No	ID=20-9015578-9015678-AGGAATGTCTTACCCATAAGGAATGGGTA,20-9015679-9015823-CATAAGGAATGGGTAAGGAATGTCTTACC,20-9015824-9016009-CATAAGGAATGGGTAAGGAATGTCTTACC;MOTIFS=AGGAATGTCTTACCCATAAGGAATGGGTA,CATAAGGAATGGGTAAGGAATGTCTTACC;STRUC=<VC141172>	HPRC,HGSVC	No	4.508	Yes	NA,NA	NA	NA
chr20:9053019	544183	INS	316	0.9516	0.1953	1	NA	NA	NA	NA	NA	NA	NA	NA	NA	No	NA	NA	Yes	3.322	No	NA,NA	NA	NA
chr20:9059372	544184	DEL	78	0.8915	0.3962	1	NA	NA	NA	NA	NA	NA	NA	NA	NA	No	NA	NA	Yes	3.435	No	NA,NA	NA	NA
chr20:9061679	544186	INS	51	0.8352	0.628	32	NA	NA	NA	NA	NA	NA	NA	NA	NA	No	ID=20-9061647-9061665-TTCC,20-9061666-9061680-CTTC,20-9061720-9061747-TTCC,20-9061755-9061772-TC,20-9061773-9061782-T;MOTIFS=TTCC,TC,T,CTTC;STRUC=<VC141177>	HPRC,HGSVC	No	1.616	Yes	NA,NA	NA	NA
chr20:9061679	544185	INS	51	0.8907	0.3801	70	NA	NA	NA	NA	NA	NA	NA	NA	NA	No	ID=20-9061647-9061665-TTCC,20-9061666-9061680-CTTC,20-9061720-9061747-TTCC,20-9061755-9061772-TC,20-9061773-9061782-T;MOTIFS=TTCC,TC,T,CTTC;STRUC=<VC141177>	HPRC,HGSVC	No	1.616	Yes	NA,NA	NA	NA
chr20:9061706	544188	INS	56	0.8368	0.5932	49	NA	NA	NA	NA	NA	NA	NA	NA	NA	No	ID=20-9061647-9061665-TTCC,20-9061666-9061680-CTTC,20-9061720-9061747-TTCC,20-9061755-9061772-TC,20-9061773-9061782-T;MOTIFS=TTCC,TC,T,CTTC;STRUC=<VC141177>,ID=20-9061682-9061718-TTCT;MOTIFS=TTCT;STRUC=<TR2123494>	HPRC,HGSVC	No	1.616	Yes	NA,NA	NA	NA
chr20:9061706	544187	INS	52	0.9773	0.2537	295	NA	NA	NA	NA	NA	NA	NA	NA	NA	No	ID=20-9061647-9061665-TTCC,20-9061666-9061680-CTTC,20-9061720-9061747-TTCC,20-9061755-9061772-TC,20-9061773-9061782-T;MOTIFS=TTCC,TC,T,CTTC;STRUC=<VC141177>,ID=20-9061682-9061718-TTCT;MOTIFS=TTCT;STRUC=<TR2123494>	HPRC,HGSVC	No	1.616	Yes	NA,NA	NA	NA
chr20:9061707	544189	INS	54	0.8064	0.6871	10	NA	NA	NA	NA	NA	NA	NA	NA	NA	No	ID=20-9061647-9061665-TTCC,20-9061666-9061680-CTTC,20-9061720-9061747-TTCC,20-9061755-9061772-TC,20-9061773-9061782-T;MOTIFS=TTCC,TC,T,CTTC;STRUC=<VC141177>,ID=20-9061682-9061718-TTCT;MOTIFS=TTCT;STRUC=<TR2123494>	HPRC,HGSVC	No	1.616	Yes	NA,NA	NA	NA
chr20:9061709	544190	INS	60	0.8288	0.6232	18	NA	NA	NA	NA	NA	NA	NA	NA	NA	No	ID=20-9061647-9061665-TTCC,20-9061666-9061680-CTTC,20-9061720-9061747-TTCC,20-9061755-9061772-TC,20-9061773-9061782-T;MOTIFS=TTCC,TC,T,CTTC;STRUC=<VC141177>,ID=20-9061682-9061718-TTCT;MOTIFS=TTCT;STRUC=<TR2123494>	HPRC,HGSVC	No	1.616	No	NA,NA	NA	NA
chr20:9061716	544191	INS	50	0.8892	0.3841	16	NA	NA	NA	NA	NA	NA	NA	NA	NA	No	ID=20-9061647-9061665-TTCC,20-9061666-9061680-CTTC,20-9061720-9061747-TTCC,20-9061755-9061772-TC,20-9061773-9061782-T;MOTIFS=TTCC,TC,T,CTTC;STRUC=<VC141177>,ID=20-9061682-9061718-TTCT;MOTIFS=TTCT;STRUC=<TR2123494>	HPRC,HGSVC	No	1.616	Yes	NA,NA	NA	NA
chr20:9061717	544194	INS	52	0.8511	0.565	16	NA	NA	NA	NA	NA	NA	NA	NA	NA	No	ID=20-9061647-9061665-TTCC,20-9061666-9061680-CTTC,20-9061720-9061747-TTCC,20-9061755-9061772-TC,20-9061773-9061782-T;MOTIFS=TTCC,TC,T,CTTC;STRUC=<VC141177>,ID=20-9061682-9061718-TTCT;MOTIFS=TTCT;STRUC=<TR2123494>	HPRC,HGSVC	No	1.616	Yes	NA,NA	NA	NA
chr20:9061717	544192	INS	51	0.8181	0.6561	8	NA	NA	NA	NA	NA	NA	NA	NA	NA	No	ID=20-9061647-9061665-TTCC,20-9061666-9061680-CTTC,20-9061720-9061747-TTCC,20-9061755-9061772-TC,20-9061773-9061782-T;MOTIFS=TTCC,TC,T,CTTC;STRUC=<VC141177>,ID=20-9061682-9061718-TTCT;MOTIFS=TTCT;STRUC=<TR2123494>	HPRC,HGSVC	No	1.616	Yes	NA,NA	NA	NA
chr20:9061717	544193	INS	60	0.9265	0.2834	2	NA	NA	NA	NA	NA	NA	NA	NA	NA	No	ID=20-9061647-9061665-TTCC,20-9061666-9061680-CTTC,20-9061720-9061747-TTCC,20-9061755-9061772-TC,20-9061773-9061782-T;MOTIFS=TTCC,TC,T,CTTC;STRUC=<VC141177>,ID=20-9061682-9061718-TTCT;MOTIFS=TTCT;STRUC=<TR2123494>	HPRC,HGSVC	No	1.616	No	NA,NA	NA	NA
chr20:9061717	544195	INS	56	0.9021	0.3722	4	NA	NA	NA	NA	NA	NA	NA	NA	NA	No	ID=20-9061647-9061665-TTCC,20-9061666-9061680-CTTC,20-9061720-9061747-TTCC,20-9061755-9061772-TC,20-9061773-9061782-T;MOTIFS=TTCC,TC,T,CTTC;STRUC=<VC141177>,ID=20-9061682-9061718-TTCT;MOTIFS=TTCT;STRUC=<TR2123494>	HPRC,HGSVC	No	1.616	No	NA,NA	NA	NA
chr20:9061717	544196	INS	68	0.8447	0.5662	4	NA	NA	NA	NA	NA	NA	NA	NA	NA	No	ID=20-9061647-9061665-TTCC,20-9061666-9061680-CTTC,20-9061720-9061747-TTCC,20-9061755-9061772-TC,20-9061773-9061782-T;MOTIFS=TTCC,TC,T,CTTC;STRUC=<VC141177>,ID=20-9061682-9061718-TTCT;MOTIFS=TTCT;STRUC=<TR2123494>	HPRC,HGSVC	No	1.616	Yes	NA,NA	NA	NA
chr20:9149537	544197	DEL	204	0.8306	0.6444	9	PLCB4(0.97247,0.509)	PLCB4(0.97247,0.509)	NA	NA	NA	NA	NA	NA	NA	No	NA	1KG-ONT	Yes	3.507	Yes	NA,NA	NA	NA
chr20:9166190	544198	DEL	66	0.9725	0.1508	2	PLCB4(0.97247,0.509)	PLCB4(0.97247,0.509)	NA	NA	NA	NA	NA	NA	NA	No	NA	NA	Yes	14.07	No	NA,NA	NA	NA
chr20:9168342	544199	INS	349	0.8841	0.4439	1	PLCB4(0.97247,0.509)	PLCB4(0.97247,0.509)	NA	NA	NA	NA	NA	NA	NA	No	NA	NA	Yes	3.188	No	NA,NA	NA	NA
chr20:9168922	544200	DEL	53	0.9454	0.2349	472	PLCB4(0.97247,0.509)	PLCB4(0.97247,0.509)	NA	NA	NA	NA	NA	NA	NA	No	NA	HPRC,HGSVC,1KG-ONT	No	13.7	Yes	NA,NA	NA	NA
chr20:9172116	544202	DEL	786	0.8842	0.4453	4	PLCB4(0.97247,0.509)	PLCB4(0.97247,0.509)	NA	NA	NA	NA	NA	NA	NA	No	NA	NA	Yes	5.237	Yes	NA,NA	NA	NA
chr20:9172836	544203	INS	340	0.8446	0.5599	1	PLCB4(0.97247,0.509)	PLCB4(0.97247,0.509)	NA	NA	NA	NA	NA	NA	NA	No	NA	NA	Yes	10.42	No	NA,NA	NA	NA
chr20:9188475	544204	DEL	768	0.858	0.534	213	PLCB4(0.97247,0.509)	PLCB4(0.97247,0.509)	NA	NA	NA	NA	NA	NA	NA	No	ID=20-9188883-9188931-TGTTCATTGTGGAGGGCTGTCATATAGTGACATTCTGGGTTGGTTAAC,20-9188946-9189096-GCTGTCATATAGTGACATTCTGGGTTGGTTAACTGTTCATTGTGGAGG,20-9189267-9189432-TGTTCATTGTGGAGGGCTGTCATATAGTGACATTCTGGGTTGGTTAAC;MOTIFS=TGTTCATTGTGGAGGGCTGTCATATAGTGACATTCTGGGTTGGTTAAC,GCTGTCATATAGTGACATTCTGGGTTGGTTAACTGTTCATTGTGGAGG;STRUC=<VC141196>	HPRC,HGSVC,1KG-ONT	Yes	2.032	Yes	NA,NA	NA	NA
chr20:9188499	544205	INS	576	0.9729	0.1318	81	PLCB4(0.97247,0.509)	PLCB4(0.97247,0.509)	NA	NA	NA	NA	NA	NA	NA	No	NA	HPRC,HGSVC,1KG-ONT	No	2.538	Yes	NA,NA	NA	NA
chr20:9188524	544209	INS	624	0.8733	0.4796	282	PLCB4(0.97247,0.509)	PLCB4(0.97247,0.509)	NA	NA	NA	NA	NA	NA	NA	No	ID=20-9188883-9188931-TGTTCATTGTGGAGGGCTGTCATATAGTGACATTCTGGGTTGGTTAAC,20-9188946-9189096-GCTGTCATATAGTGACATTCTGGGTTGGTTAACTGTTCATTGTGGAGG,20-9189267-9189432-TGTTCATTGTGGAGGGCTGTCATATAGTGACATTCTGGGTTGGTTAAC;MOTIFS=TGTTCATTGTGGAGGGCTGTCATATAGTGACATTCTGGGTTGGTTAAC,GCTGTCATATAGTGACATTCTGGGTTGGTTAACTGTTCATTGTGGAGG;STRUC=<VC141196>	HPRC,HGSVC,1KG-ONT	No	1.616	Yes	NA,NA	NA	NA
chr20:9188524	544208	INS	1104	0.8311	0.6141	1	PLCB4(0.97247,0.509)	PLCB4(0.97247,0.509)	NA	NA	NA	NA	NA	NA	NA	No	ID=20-9188883-9188931-TGTTCATTGTGGAGGGCTGTCATATAGTGACATTCTGGGTTGGTTAAC,20-9188946-9189096-GCTGTCATATAGTGACATTCTGGGTTGGTTAACTGTTCATTGTGGAGG,20-9189267-9189432-TGTTCATTGTGGAGGGCTGTCATATAGTGACATTCTGGGTTGGTTAAC;MOTIFS=TGTTCATTGTGGAGGGCTGTCATATAGTGACATTCTGGGTTGGTTAAC,GCTGTCATATAGTGACATTCTGGGTTGGTTAACTGTTCATTGTGGAGG;STRUC=<VC141196>	NA	No	1.616	No	NA,NA	NA	NA
chr20:9188524	544207	INS	672	0.8268	0.623	18	PLCB4(0.97247,0.509)	PLCB4(0.97247,0.509)	NA	NA	NA	NA	NA	NA	NA	No	ID=20-9188883-9188931-TGTTCATTGTGGAGGGCTGTCATATAGTGACATTCTGGGTTGGTTAAC,20-9188946-9189096-GCTGTCATATAGTGACATTCTGGGTTGGTTAACTGTTCATTGTGGAGG,20-9189267-9189432-TGTTCATTGTGGAGGGCTGTCATATAGTGACATTCTGGGTTGGTTAAC;MOTIFS=TGTTCATTGTGGAGGGCTGTCATATAGTGACATTCTGGGTTGGTTAAC,GCTGTCATATAGTGACATTCTGGGTTGGTTAACTGTTCATTGTGGAGG;STRUC=<VC141196>	HPRC,HGSVC,1KG-ONT	No	1.616	Yes	NA,NA	NA	NA
chr20:9188524	544210	INS	720	0.8274	0.675	34	PLCB4(0.97247,0.509)	PLCB4(0.97247,0.509)	NA	NA	NA	NA	NA	NA	NA	No	ID=20-9188883-9188931-TGTTCATTGTGGAGGGCTGTCATATAGTGACATTCTGGGTTGGTTAAC,20-9188946-9189096-GCTGTCATATAGTGACATTCTGGGTTGGTTAACTGTTCATTGTGGAGG,20-9189267-9189432-TGTTCATTGTGGAGGGCTGTCATATAGTGACATTCTGGGTTGGTTAAC;MOTIFS=TGTTCATTGTGGAGGGCTGTCATATAGTGACATTCTGGGTTGGTTAAC,GCTGTCATATAGTGACATTCTGGGTTGGTTAACTGTTCATTGTGGAGG;STRUC=<VC141196>	HPRC,HGSVC,1KG-ONT	No	1.616	Yes	NA,NA	NA	NA
chr20:9188547	544211	INS	384	0.9445	0.366	25	PLCB4(0.97247,0.509)	PLCB4(0.97247,0.509)	NA	NA	NA	NA	NA	NA	NA	No	ID=20-9188883-9188931-TGTTCATTGTGGAGGGCTGTCATATAGTGACATTCTGGGTTGGTTAAC,20-9188946-9189096-GCTGTCATATAGTGACATTCTGGGTTGGTTAACTGTTCATTGTGGAGG,20-9189267-9189432-TGTTCATTGTGGAGGGCTGTCATATAGTGACATTCTGGGTTGGTTAAC;MOTIFS=TGTTCATTGTGGAGGGCTGTCATATAGTGACATTCTGGGTTGGTTAAC,GCTGTCATATAGTGACATTCTGGGTTGGTTAACTGTTCATTGTGGAGG;STRUC=<VC141196>	HPRC,HGSVC,1KG-ONT	No	1.616	Yes	NA,NA	NA	NA
chr20:9188553	544212	INS	528	0.8657	0.483	3	PLCB4(0.97247,0.509)	PLCB4(0.97247,0.509)	NA	NA	NA	NA	NA	NA	NA	No	ID=20-9188883-9188931-TGTTCATTGTGGAGGGCTGTCATATAGTGACATTCTGGGTTGGTTAAC,20-9188946-9189096-GCTGTCATATAGTGACATTCTGGGTTGGTTAACTGTTCATTGTGGAGG,20-9189267-9189432-TGTTCATTGTGGAGGGCTGTCATATAGTGACATTCTGGGTTGGTTAAC;MOTIFS=TGTTCATTGTGGAGGGCTGTCATATAGTGACATTCTGGGTTGGTTAAC,GCTGTCATATAGTGACATTCTGGGTTGGTTAACTGTTCATTGTGGAGG;STRUC=<VC141196>	HPRC,HGSVC,1KG-ONT	No	1.616	Yes	NA,NA	NA	NA
chr20:9188554	544213	INS	96	0.8233	0.6437	76	PLCB4(0.97247,0.509)	PLCB4(0.97247,0.509)	NA	NA	NA	NA	NA	NA	NA	No	ID=20-9188883-9188931-TGTTCATTGTGGAGGGCTGTCATATAGTGACATTCTGGGTTGGTTAAC,20-9188946-9189096-GCTGTCATATAGTGACATTCTGGGTTGGTTAACTGTTCATTGTGGAGG,20-9189267-9189432-TGTTCATTGTGGAGGGCTGTCATATAGTGACATTCTGGGTTGGTTAAC;MOTIFS=TGTTCATTGTGGAGGGCTGTCATATAGTGACATTCTGGGTTGGTTAAC,GCTGTCATATAGTGACATTCTGGGTTGGTTAACTGTTCATTGTGGAGG;STRUC=<VC141196>	HPRC,HGSVC,1KG-ONT	No	1.616	Yes	NA,NA	NA	NA
chr20:9188572	544214	DEL	144	0.8044	0.6869	4	PLCB4(0.97247,0.509)	PLCB4(0.97247,0.509)	NA	NA	NA	NA	NA	NA	NA	No	ID=20-9188883-9188931-TGTTCATTGTGGAGGGCTGTCATATAGTGACATTCTGGGTTGGTTAAC,20-9188946-9189096-GCTGTCATATAGTGACATTCTGGGTTGGTTAACTGTTCATTGTGGAGG,20-9189267-9189432-TGTTCATTGTGGAGGGCTGTCATATAGTGACATTCTGGGTTGGTTAAC;MOTIFS=TGTTCATTGTGGAGGGCTGTCATATAGTGACATTCTGGGTTGGTTAAC,GCTGTCATATAGTGACATTCTGGGTTGGTTAACTGTTCATTGTGGAGG;STRUC=<VC141196>	NA	No	3.74	No	NA,NA	NA	NA
chr20:9188584	544215	INS	1391	0.825	0.6281	3	PLCB4(0.97247,0.509)	PLCB4(0.97247,0.509)	NA	NA	NA	NA	NA	NA	NA	No	ID=20-9188883-9188931-TGTTCATTGTGGAGGGCTGTCATATAGTGACATTCTGGGTTGGTTAAC,20-9188946-9189096-GCTGTCATATAGTGACATTCTGGGTTGGTTAACTGTTCATTGTGGAGG,20-9189267-9189432-TGTTCATTGTGGAGGGCTGTCATATAGTGACATTCTGGGTTGGTTAAC;MOTIFS=TGTTCATTGTGGAGGGCTGTCATATAGTGACATTCTGGGTTGGTTAAC,GCTGTCATATAGTGACATTCTGGGTTGGTTAACTGTTCATTGTGGAGG;STRUC=<VC141196>	NA	No	1.616	Yes	NA,NA	NA	NA
chr20:9188620	544216	INS	480	0.9645	0.1718	1	PLCB4(0.97247,0.509)	PLCB4(0.97247,0.509)	NA	NA	NA	NA	NA	NA	NA	No	ID=20-9188883-9188931-TGTTCATTGTGGAGGGCTGTCATATAGTGACATTCTGGGTTGGTTAAC,20-9188946-9189096-GCTGTCATATAGTGACATTCTGGGTTGGTTAACTGTTCATTGTGGAGG,20-9189267-9189432-TGTTCATTGTGGAGGGCTGTCATATAGTGACATTCTGGGTTGGTTAAC;MOTIFS=TGTTCATTGTGGAGGGCTGTCATATAGTGACATTCTGGGTTGGTTAAC,GCTGTCATATAGTGACATTCTGGGTTGGTTAACTGTTCATTGTGGAGG;STRUC=<VC141196>	HPRC,HGSVC,1KG-ONT	No	4.392	No	NA,NA	NA	NA
chr20:9188632	544217	INS	622	0.8345	0.5996	35	PLCB4(0.97247,0.509)	PLCB4(0.97247,0.509)	NA	NA	NA	NA	NA	NA	NA	No	ID=20-9188883-9188931-TGTTCATTGTGGAGGGCTGTCATATAGTGACATTCTGGGTTGGTTAAC,20-9188946-9189096-GCTGTCATATAGTGACATTCTGGGTTGGTTAACTGTTCATTGTGGAGG,20-9189267-9189432-TGTTCATTGTGGAGGGCTGTCATATAGTGACATTCTGGGTTGGTTAAC;MOTIFS=TGTTCATTGTGGAGGGCTGTCATATAGTGACATTCTGGGTTGGTTAAC,GCTGTCATATAGTGACATTCTGGGTTGGTTAACTGTTCATTGTGGAGG;STRUC=<VC141196>	HPRC,HGSVC,1KG-ONT	No	2.105	Yes	NA,NA	NA	NA
chr20:9188716	544218	INS	288	0.9154	0.319	11	PLCB4(0.97247,0.509)	PLCB4(0.97247,0.509)	NA	NA	NA	NA	NA	NA	NA	No	ID=20-9188883-9188931-TGTTCATTGTGGAGGGCTGTCATATAGTGACATTCTGGGTTGGTTAAC,20-9188946-9189096-GCTGTCATATAGTGACATTCTGGGTTGGTTAACTGTTCATTGTGGAGG,20-9189267-9189432-TGTTCATTGTGGAGGGCTGTCATATAGTGACATTCTGGGTTGGTTAAC;MOTIFS=TGTTCATTGTGGAGGGCTGTCATATAGTGACATTCTGGGTTGGTTAAC,GCTGTCATATAGTGACATTCTGGGTTGGTTAACTGTTCATTGTGGAGG;STRUC=<VC141196>	HPRC,HGSVC,1KG-ONT	No	2.28	Yes	NA,NA	NA	NA
chr20:9188739	544220	INS	94	0.8898	0.6251	24	PLCB4(0.97247,0.509)	PLCB4(0.97247,0.509)	NA	NA	NA	NA	NA	NA	NA	No	ID=20-9188883-9188931-TGTTCATTGTGGAGGGCTGTCATATAGTGACATTCTGGGTTGGTTAAC,20-9188946-9189096-GCTGTCATATAGTGACATTCTGGGTTGGTTAACTGTTCATTGTGGAGG,20-9189267-9189432-TGTTCATTGTGGAGGGCTGTCATATAGTGACATTCTGGGTTGGTTAAC;MOTIFS=TGTTCATTGTGGAGGGCTGTCATATAGTGACATTCTGGGTTGGTTAAC,GCTGTCATATAGTGACATTCTGGGTTGGTTAACTGTTCATTGTGGAGG;STRUC=<VC141196>	HPRC,HGSVC,1KG-ONT	No	7.037	Yes	NA,NA	NA	NA
chr20:9188739	544219	INS	336	0.8472	0.6277	546	PLCB4(0.97247,0.509)	PLCB4(0.97247,0.509)	NA	NA	NA	NA	NA	NA	NA	No	ID=20-9188883-9188931-TGTTCATTGTGGAGGGCTGTCATATAGTGACATTCTGGGTTGGTTAAC,20-9188946-9189096-GCTGTCATATAGTGACATTCTGGGTTGGTTAACTGTTCATTGTGGAGG,20-9189267-9189432-TGTTCATTGTGGAGGGCTGTCATATAGTGACATTCTGGGTTGGTTAAC;MOTIFS=TGTTCATTGTGGAGGGCTGTCATATAGTGACATTCTGGGTTGGTTAAC,GCTGTCATATAGTGACATTCTGGGTTGGTTAACTGTTCATTGTGGAGG;STRUC=<VC141196>	HPRC,HGSVC,1KG-ONT	No	7.037	Yes	NA,NA	NA	NA
chr20:9188897	544221	INS	93	0.8094	0.6709	5	PLCB4(0.97247,0.509)	PLCB4(0.97247,0.509)	NA	NA	NA	NA	NA	NA	NA	No	ID=20-9188883-9188931-TGTTCATTGTGGAGGGCTGTCATATAGTGACATTCTGGGTTGGTTAAC,20-9188946-9189096-GCTGTCATATAGTGACATTCTGGGTTGGTTAACTGTTCATTGTGGAGG,20-9189267-9189432-TGTTCATTGTGGAGGGCTGTCATATAGTGACATTCTGGGTTGGTTAAC;MOTIFS=TGTTCATTGTGGAGGGCTGTCATATAGTGACATTCTGGGTTGGTTAAC,GCTGTCATATAGTGACATTCTGGGTTGGTTAACTGTTCATTGTGGAGG;STRUC=<VC141196>	HPRC,HGSVC,1KG-ONT	No	0.469	Yes	NA,NA	NA	NA
chr20:9188931	544222	INS	144	0.8575	0.519	3	PLCB4(0.97247,0.509)	PLCB4(0.97247,0.509)	NA	NA	NA	NA	NA	NA	NA	No	ID=20-9188883-9188931-TGTTCATTGTGGAGGGCTGTCATATAGTGACATTCTGGGTTGGTTAAC,20-9188946-9189096-GCTGTCATATAGTGACATTCTGGGTTGGTTAACTGTTCATTGTGGAGG,20-9189267-9189432-TGTTCATTGTGGAGGGCTGTCATATAGTGACATTCTGGGTTGGTTAAC;MOTIFS=TGTTCATTGTGGAGGGCTGTCATATAGTGACATTCTGGGTTGGTTAAC,GCTGTCATATAGTGACATTCTGGGTTGGTTAACTGTTCATTGTGGAGG;STRUC=<VC141196>	NA	No	4.225	No	NA,NA	NA	NA
chr20:9189082	544223	INS	240	0.8249	0.6512	77	PLCB4(0.97247,0.509)	PLCB4(0.97247,0.509)	NA	NA	NA	NA	NA	NA	NA	No	ID=20-9188883-9188931-TGTTCATTGTGGAGGGCTGTCATATAGTGACATTCTGGGTTGGTTAAC,20-9188946-9189096-GCTGTCATATAGTGACATTCTGGGTTGGTTAACTGTTCATTGTGGAGG,20-9189267-9189432-TGTTCATTGTGGAGGGCTGTCATATAGTGACATTCTGGGTTGGTTAAC;MOTIFS=TGTTCATTGTGGAGGGCTGTCATATAGTGACATTCTGGGTTGGTTAAC,GCTGTCATATAGTGACATTCTGGGTTGGTTAACTGTTCATTGTGGAGG;STRUC=<VC141196>	HPRC,HGSVC,1KG-ONT	No	2.055	Yes	NA,NA	NA	NA
chr20:9189083	544225	INS	191	0.798	0.6998	1	PLCB4(0.97247,0.509)	PLCB4(0.97247,0.509)	NA	NA	NA	NA	NA	NA	NA	No	ID=20-9188883-9188931-TGTTCATTGTGGAGGGCTGTCATATAGTGACATTCTGGGTTGGTTAAC,20-9188946-9189096-GCTGTCATATAGTGACATTCTGGGTTGGTTAACTGTTCATTGTGGAGG,20-9189267-9189432-TGTTCATTGTGGAGGGCTGTCATATAGTGACATTCTGGGTTGGTTAAC;MOTIFS=TGTTCATTGTGGAGGGCTGTCATATAGTGACATTCTGGGTTGGTTAAC,GCTGTCATATAGTGACATTCTGGGTTGGTTAACTGTTCATTGTGGAGG;STRUC=<VC141196>	HGSVC	No	2.055	No	NA,NA	NA	NA
chr20:9189083	544224	INS	288	0.818	0.6563	4	PLCB4(0.97247,0.509)	PLCB4(0.97247,0.509)	NA	NA	NA	NA	NA	NA	NA	No	ID=20-9188883-9188931-TGTTCATTGTGGAGGGCTGTCATATAGTGACATTCTGGGTTGGTTAAC,20-9188946-9189096-GCTGTCATATAGTGACATTCTGGGTTGGTTAACTGTTCATTGTGGAGG,20-9189267-9189432-TGTTCATTGTGGAGGGCTGTCATATAGTGACATTCTGGGTTGGTTAAC;MOTIFS=TGTTCATTGTGGAGGGCTGTCATATAGTGACATTCTGGGTTGGTTAAC,GCTGTCATATAGTGACATTCTGGGTTGGTTAACTGTTCATTGTGGAGG;STRUC=<VC141196>	HPRC,HGSVC,1KG-ONT	No	2.055	Yes	NA,NA	NA	NA
chr20:9189179	544226	INS	238	0.8226	0.6255	27	PLCB4(0.97247,0.509)	PLCB4(0.97247,0.509)	NA	NA	NA	NA	NA	NA	NA	No	ID=20-9188883-9188931-TGTTCATTGTGGAGGGCTGTCATATAGTGACATTCTGGGTTGGTTAAC,20-9188946-9189096-GCTGTCATATAGTGACATTCTGGGTTGGTTAACTGTTCATTGTGGAGG,20-9189267-9189432-TGTTCATTGTGGAGGGCTGTCATATAGTGACATTCTGGGTTGGTTAAC;MOTIFS=TGTTCATTGTGGAGGGCTGTCATATAGTGACATTCTGGGTTGGTTAAC,GCTGTCATATAGTGACATTCTGGGTTGGTTAACTGTTCATTGTGGAGG;STRUC=<VC141196>	HPRC,HGSVC,1KG-ONT	No	4.225	Yes	NA,NA	NA	NA
chr20:9213104	544227	DEL	274	0.8123	0.6464	261	PLCB4(0.97247,0.509)	PLCB4(0.97247,0.509)	NA	NA	NA	NA	NA	NA	NA	No	ID=20-9213128-9213158-T;MOTIFS=T;STRUC=<TR2123707>	HPRC,HGSVC,1KG-ONT	No	1.366	Yes	NA,NA	NA	NA
chr20:9317937	544228	DEL	51	0.8559	0.5741	4	PLCB4(0.97247,0.509)	PLCB4(0.97247,0.509)	NA	NA	NA	NA	NA	NA	NA	No	NA	NA	Yes	2.123	No	NA,NA	NA	NA
chr20:9318255	544229	INS	324	0.9476	0.2154	24	PLCB4(0.97247,0.509)	PLCB4(0.97247,0.509)	NA	NA	NA	NA	NA	NA	NA	No	NA	HPRC,HGSVC,1KG-ONT	Yes	0.354	Yes	NA,NA	NA	NA
chr20:9327284	544230	INS	145	0.9026	0.3575	22	PLCB4(0.97247,0.509)	PLCB4(0.97247,0.509)	NA	NA	NA	NA	NA	NA	NA	No	ID=20-9327275-9327284-A;MOTIFS=A;STRUC=<TR2123865>	HPRC,HGSVC	Yes	0.692	Yes	NA,NA	NA	NA
chr20:9408454	544231	INS	67	0.8843	0.4507	556	PLCB4(0.97247,0.509)	PLCB4(0.97247,0.509)	NA	NA	NA	NA	NA	NA	NA	No	NA	HPRC,HGSVC,1KG-ONT	Yes	9.12	Yes	NA,NA	NA	NA
chr20:9497274	544232	INS	6048	0.9871	0.0629	143	NA	NA	NA	NA	NA	NA	NA	NA	NA	No	NA	HPRC,HGSVC,1KG-ONT	Yes	1.616	Yes	NA,NA	NA	NA
chr20:9553679	544233	INS	134	0.8815	0.4272	1	PAK5(1.0,0.329)	NA	PAK5(1.0,0.329)	NA	NA	NA	NA	NA	NA	No	NA	NA	Yes	1.616	No	NA,NA	NA	NA
chr20:9569689	544234	DEL	312	0.907	0.3352	64	PAK5(1.0,0.329)	NA	PAK5(1.0,0.329)	NA	NA	NA	NA	NA	NA	No	NA	HPRC,HGSVC,1KG-ONT	Yes	3.693	Yes	NA,NA	NA	NA
chr20:9577384	544235	INS	60	0.8586	0.5384	4	PAK5(1.0,0.329)	NA	PAK5(1.0,0.329)	NA	NA	NA	NA	NA	NA	No	ID=20-9577382-9577392-AC;MOTIFS=AC;STRUC=<TR2124189>	NA	Yes	3.239	Yes	NA,NA	NA	NA
chr20:9591620	544236	INS	325	0.904	0.3574	233	PAK5(1.0,0.329)	NA	PAK5(1.0,0.329)	NA	NA	NA	NA	NA	NA	No	NA	HPRC,HGSVC,1KG-ONT	Yes	10.48	Yes	NA,NA	NA	NA
chr20:9595808	544237	DEL	154	0.8458	0.5616	28	PAK5(1.0,0.329)	NA	PAK5(1.0,0.329)	NA	NA	NA	NA	NA	NA	No	NA	1KG-ONT	Yes	2.547	Yes	NA,NA	NA	NA
chr20:9624549	544238	INS	322	0.9515	0.2031	339	PAK5(1.0,0.329)	NA	PAK5(1.0,0.329)	NA	NA	NA	NA	NA	NA	No	NA	HPRC,HGSVC,1KG-ONT	Yes	0.794	Yes	NA,NA	NA	NA
chr20:9641216	544239	DEL	160	0.914	0.3257	70	PAK5(1.0,0.329)	NA	PAK5(1.0,0.329)	NA	NA	NA	NA	NA	NA	No	NA	HPRC,1KG-ONT	Yes	1.645	Yes	NA,NA	NA	NA
chr20:9641367	544240	INS	160	0.8512	0.5405	5	PAK5(1.0,0.329)	NA	PAK5(1.0,0.329)	NA	NA	NA	NA	NA	NA	No	NA	HPRC,HGSVC,1KG-ONT	No	0.328	Yes	NA,NA	NA	NA
chr20:9641469	544243	INS	121	0.882	0.4221	3	PAK5(1.0,0.329)	NA	PAK5(1.0,0.329)	NA	NA	NA	NA	NA	NA	No	NA	HPRC,HGSVC,1KG-ONT	No	0.328	Yes	NA,NA	NA	NA
chr20:9641469	544242	INS	119	0.9376	0.2626	805	PAK5(1.0,0.329)	NA	PAK5(1.0,0.329)	NA	NA	NA	NA	NA	NA	No	NA	HPRC,HGSVC,1KG-ONT	No	0.328	Yes	NA,NA	NA	NA
chr20:9641469	544241	INS	279	0.8501	0.5701	38	PAK5(1.0,0.329)	NA	PAK5(1.0,0.329)	NA	NA	NA	NA	NA	NA	No	NA	HGSVC	No	0.328	Yes	NA,NA	NA	NA
chr20:9660319	544244	INS	291	0.9747	0.0901	188	PAK5(1.0,0.329)	NA	PAK5(1.0,0.329)	NA	NA	NA	NA	NA	NA	No	NA	HPRC,HGSVC,1KG-ONT	Yes	3.322	Yes	NA,NA	NA	NA
chr20:9667349	544245	DEL	157	0.8829	0.4318	513	PAK5(1.0,0.329)	NA	PAK5(1.0,0.329)	NA	NA	NA	NA	NA	NA	No	ID=20-9667277-9667286-A,20-9667301-9667310-CTC;MOTIFS=CTC,A;STRUC=<VC141224>	HPRC,HGSVC,1KG-ONT	No	1.56	Yes	NA,NA	NA	NA
chr20:9716113	544246	DEL	51	0.9002	0.364	4	PAK5(1.0,0.329)	NA	PAK5(1.0,0.329)	NA	NA	NA	NA	NA	NA	No	ID=20-9716143-9716156-A,20-9716158-9716171-A;MOTIFS=A;STRUC=<VC141231>	HPRC,HGSVC,1KG-ONT	No	4.854	No	NA,NA	NA	NA
chr20:9716113	544247	DEL	54	0.9796	0.0632	927	PAK5(1.0,0.329)	NA	PAK5(1.0,0.329)	NA	NA	NA	NA	NA	NA	No	ID=20-9716143-9716156-A,20-9716158-9716171-A;MOTIFS=A;STRUC=<VC141231>	HPRC,HGSVC,1KG-ONT	No	4.882	Yes	NA,NA	NA	NA
chr20:9766117	544249	DEL	396	0.8531	0.5491	1	PAK5(1.0,0.329)	NA	PAK5(1.0,0.329)	NA	NA	NA	NA	NA	NA	No	ID=20-9766227-9766236-A,20-9766243-9766255-AT,20-9766266-9766278-AT,20-9766283-9766325-TTGAATATATATATATTCTAC,20-9766287-9766299-AT,20-9766308-9766320-AT,20-9766333-9766343-AT,20-9766356-9766370-AT,20-9766359-9766503-TATATATATATTCAAGCAGAATATATATG,20-9766388-9766399-TA,20-9766417-9766428-TA,20-9766446-9766457-TA,20-9766475-9766486-TA,20-9766495-9766513-AT,20-9766522-9766550-AT;MOTIFS=A,TA,AT,TATATATATATTCAAGCAGAATATATATG,TTGAATATATATATATTCTAC;STRUC=<VC141240>	NA	No	1.818	No	NA,NA	NA	NA
chr20:9766262	544250	INS	63	0.8386	0.5722	4	PAK5(1.0,0.329)	NA	PAK5(1.0,0.329)	NA	NA	NA	NA	NA	NA	No	ID=20-9766227-9766236-A,20-9766243-9766255-AT,20-9766266-9766278-AT,20-9766283-9766325-TTGAATATATATATATTCTAC,20-9766287-9766299-AT,20-9766308-9766320-AT,20-9766333-9766343-AT,20-9766356-9766370-AT,20-9766359-9766503-TATATATATATTCAAGCAGAATATATATG,20-9766388-9766399-TA,20-9766417-9766428-TA,20-9766446-9766457-TA,20-9766475-9766486-TA,20-9766495-9766513-AT,20-9766522-9766550-AT;MOTIFS=A,TA,AT,TATATATATATTCAAGCAGAATATATATG,TTGAATATATATATATTCTAC;STRUC=<VC141240>	HPRC	No	1.616	Yes	NA,NA	NA	NA
chr20:9766262	544251	INS	84	0.8975	0.5758	1	PAK5(1.0,0.329)	NA	PAK5(1.0,0.329)	NA	NA	NA	NA	NA	NA	No	ID=20-9766227-9766236-A,20-9766243-9766255-AT,20-9766266-9766278-AT,20-9766283-9766325-TTGAATATATATATATTCTAC,20-9766287-9766299-AT,20-9766308-9766320-AT,20-9766333-9766343-AT,20-9766356-9766370-AT,20-9766359-9766503-TATATATATATTCAAGCAGAATATATATG,20-9766388-9766399-TA,20-9766417-9766428-TA,20-9766446-9766457-TA,20-9766475-9766486-TA,20-9766495-9766513-AT,20-9766522-9766550-AT;MOTIFS=A,TA,AT,TATATATATATTCAAGCAGAATATATATG,TTGAATATATATATATTCTAC;STRUC=<VC141240>	HPRC	No	1.616	No	NA,NA	NA	NA
chr20:9766349	544252	DEL	66	0.8775	0.4261	6	PAK5(1.0,0.329)	NA	PAK5(1.0,0.329)	NA	NA	NA	NA	NA	NA	No	ID=20-9766227-9766236-A,20-9766243-9766255-AT,20-9766266-9766278-AT,20-9766283-9766325-TTGAATATATATATATTCTAC,20-9766287-9766299-AT,20-9766308-9766320-AT,20-9766333-9766343-AT,20-9766356-9766370-AT,20-9766359-9766503-TATATATATATTCAAGCAGAATATATATG,20-9766388-9766399-TA,20-9766417-9766428-TA,20-9766446-9766457-TA,20-9766475-9766486-TA,20-9766495-9766513-AT,20-9766522-9766550-AT;MOTIFS=A,TA,AT,TATATATATATTCAAGCAGAATATATATG,TTGAATATATATATATTCTAC;STRUC=<VC141240>	HPRC,HGSVC,1KG-ONT	No	0.038	No	NA,NA	NA	NA
chr20:9766359	544253	INS	52	0.8641	0.5049	2	PAK5(1.0,0.329)	NA	PAK5(1.0,0.329)	NA	NA	NA	NA	NA	NA	No	ID=20-9766227-9766236-A,20-9766243-9766255-AT,20-9766266-9766278-AT,20-9766283-9766325-TTGAATATATATATATTCTAC,20-9766287-9766299-AT,20-9766308-9766320-AT,20-9766333-9766343-AT,20-9766356-9766370-AT,20-9766359-9766503-TATATATATATTCAAGCAGAATATATATG,20-9766388-9766399-TA,20-9766417-9766428-TA,20-9766446-9766457-TA,20-9766475-9766486-TA,20-9766495-9766513-AT,20-9766522-9766550-AT;MOTIFS=A,TA,AT,TATATATATATTCAAGCAGAATATATATG,TTGAATATATATATATTCTAC;STRUC=<VC141240>	HPRC	No	1.616	Yes	NA,NA	NA	NA
chr20:9766359	544254	INS	58	0.9151	0.3819	36	PAK5(1.0,0.329)	NA	PAK5(1.0,0.329)	NA	NA	NA	NA	NA	NA	No	ID=20-9766227-9766236-A,20-9766243-9766255-AT,20-9766266-9766278-AT,20-9766283-9766325-TTGAATATATATATATTCTAC,20-9766287-9766299-AT,20-9766308-9766320-AT,20-9766333-9766343-AT,20-9766356-9766370-AT,20-9766359-9766503-TATATATATATTCAAGCAGAATATATATG,20-9766388-9766399-TA,20-9766417-9766428-TA,20-9766446-9766457-TA,20-9766475-9766486-TA,20-9766495-9766513-AT,20-9766522-9766550-AT;MOTIFS=A,TA,AT,TATATATATATTCAAGCAGAATATATATG,TTGAATATATATATATTCTAC;STRUC=<VC141240>	HPRC	No	1.616	Yes	NA,NA	NA	NA
chr20:9766359	544255	INS	87	0.9018	0.3725	299	PAK5(1.0,0.329)	NA	PAK5(1.0,0.329)	NA	NA	NA	NA	NA	NA	No	ID=20-9766227-9766236-A,20-9766243-9766255-AT,20-9766266-9766278-AT,20-9766283-9766325-TTGAATATATATATATTCTAC,20-9766287-9766299-AT,20-9766308-9766320-AT,20-9766333-9766343-AT,20-9766356-9766370-AT,20-9766359-9766503-TATATATATATTCAAGCAGAATATATATG,20-9766388-9766399-TA,20-9766417-9766428-TA,20-9766446-9766457-TA,20-9766475-9766486-TA,20-9766495-9766513-AT,20-9766522-9766550-AT;MOTIFS=A,TA,AT,TATATATATATTCAAGCAGAATATATATG,TTGAATATATATATATTCTAC;STRUC=<VC141240>	HPRC	No	1.616	Yes	NA,NA	NA	NA
chr20:9766366	544256	DEL	60	0.8158	0.6697	72	PAK5(1.0,0.329)	NA	PAK5(1.0,0.329)	NA	NA	NA	NA	NA	NA	No	ID=20-9766227-9766236-A,20-9766243-9766255-AT,20-9766266-9766278-AT,20-9766283-9766325-TTGAATATATATATATTCTAC,20-9766287-9766299-AT,20-9766308-9766320-AT,20-9766333-9766343-AT,20-9766356-9766370-AT,20-9766359-9766503-TATATATATATTCAAGCAGAATATATATG,20-9766388-9766399-TA,20-9766417-9766428-TA,20-9766446-9766457-TA,20-9766475-9766486-TA,20-9766495-9766513-AT,20-9766522-9766550-AT;MOTIFS=A,TA,AT,TATATATATATTCAAGCAGAATATATATG,TTGAATATATATATATTCTAC;STRUC=<VC141240>	HPRC,HGSVC,1KG-ONT	No	0.003	Yes	NA,NA	NA	NA
chr20:9766371	544258	DEL	69	0.891	0.4166	246	PAK5(1.0,0.329)	NA	PAK5(1.0,0.329)	NA	NA	NA	NA	NA	NA	No	ID=20-9766227-9766236-A,20-9766243-9766255-AT,20-9766266-9766278-AT,20-9766283-9766325-TTGAATATATATATATTCTAC,20-9766287-9766299-AT,20-9766308-9766320-AT,20-9766333-9766343-AT,20-9766356-9766370-AT,20-9766359-9766503-TATATATATATTCAAGCAGAATATATATG,20-9766388-9766399-TA,20-9766417-9766428-TA,20-9766446-9766457-TA,20-9766475-9766486-TA,20-9766495-9766513-AT,20-9766522-9766550-AT;MOTIFS=A,TA,AT,TATATATATATTCAAGCAGAATATATATG,TTGAATATATATATATTCTAC;STRUC=<VC141240>	HPRC,HGSVC,1KG-ONT	No	0.039	Yes	NA,NA	NA	NA
chr20:9766382	544259	DEL	64	0.8688	0.4631	541	PAK5(1.0,0.329)	NA	PAK5(1.0,0.329)	NA	NA	NA	NA	NA	NA	No	ID=20-9766227-9766236-A,20-9766243-9766255-AT,20-9766266-9766278-AT,20-9766283-9766325-TTGAATATATATATATTCTAC,20-9766287-9766299-AT,20-9766308-9766320-AT,20-9766333-9766343-AT,20-9766356-9766370-AT,20-9766359-9766503-TATATATATATTCAAGCAGAATATATATG,20-9766388-9766399-TA,20-9766417-9766428-TA,20-9766446-9766457-TA,20-9766475-9766486-TA,20-9766495-9766513-AT,20-9766522-9766550-AT;MOTIFS=A,TA,AT,TATATATATATTCAAGCAGAATATATATG,TTGAATATATATATATTCTAC;STRUC=<VC141240>	HPRC,HGSVC,1KG-ONT	No	0.003	Yes	NA,NA	NA	NA
chr20:9766394	544260	DEL	53	0.8908	0.6122	25	PAK5(1.0,0.329)	NA	PAK5(1.0,0.329)	NA	NA	NA	NA	NA	NA	No	ID=20-9766227-9766236-A,20-9766243-9766255-AT,20-9766266-9766278-AT,20-9766283-9766325-TTGAATATATATATATTCTAC,20-9766287-9766299-AT,20-9766308-9766320-AT,20-9766333-9766343-AT,20-9766356-9766370-AT,20-9766359-9766503-TATATATATATTCAAGCAGAATATATATG,20-9766388-9766399-TA,20-9766417-9766428-TA,20-9766446-9766457-TA,20-9766475-9766486-TA,20-9766495-9766513-AT,20-9766522-9766550-AT;MOTIFS=A,TA,AT,TATATATATATTCAAGCAGAATATATATG,TTGAATATATATATATTCTAC;STRUC=<VC141240>	HPRC,HGSVC,1KG-ONT	No	0.013	Yes	NA,NA	NA	NA
chr20:9766408	544261	DEL	89	0.8308	0.6355	27	PAK5(1.0,0.329)	NA	PAK5(1.0,0.329)	NA	NA	NA	NA	NA	NA	No	ID=20-9766227-9766236-A,20-9766243-9766255-AT,20-9766266-9766278-AT,20-9766283-9766325-TTGAATATATATATATTCTAC,20-9766287-9766299-AT,20-9766308-9766320-AT,20-9766333-9766343-AT,20-9766356-9766370-AT,20-9766359-9766503-TATATATATATTCAAGCAGAATATATATG,20-9766388-9766399-TA,20-9766417-9766428-TA,20-9766446-9766457-TA,20-9766475-9766486-TA,20-9766495-9766513-AT,20-9766522-9766550-AT;MOTIFS=A,TA,AT,TATATATATATTCAAGCAGAATATATATG,TTGAATATATATATATTCTAC;STRUC=<VC141240>	HPRC,HGSVC,1KG-ONT	No	0.74	Yes	NA,NA	NA	NA
chr20:9766470	544262	DEL	52	0.8344	0.5855	251	PAK5(1.0,0.329)	NA	PAK5(1.0,0.329)	NA	NA	NA	NA	NA	NA	No	ID=20-9766227-9766236-A,20-9766243-9766255-AT,20-9766266-9766278-AT,20-9766283-9766325-TTGAATATATATATATTCTAC,20-9766287-9766299-AT,20-9766308-9766320-AT,20-9766333-9766343-AT,20-9766356-9766370-AT,20-9766359-9766503-TATATATATATTCAAGCAGAATATATATG,20-9766388-9766399-TA,20-9766417-9766428-TA,20-9766446-9766457-TA,20-9766475-9766486-TA,20-9766495-9766513-AT,20-9766522-9766550-AT;MOTIFS=A,TA,AT,TATATATATATTCAAGCAGAATATATATG,TTGAATATATATATATTCTAC;STRUC=<VC141240>	HPRC,HGSVC,1KG-ONT	No	1.836	Yes	NA,NA	NA	NA
chr20:9766524	544263	INS	54	0.8905	0.395	5	PAK5(1.0,0.329)	NA	PAK5(1.0,0.329)	NA	NA	NA	NA	NA	NA	No	ID=20-9766227-9766236-A,20-9766243-9766255-AT,20-9766266-9766278-AT,20-9766283-9766325-TTGAATATATATATATTCTAC,20-9766287-9766299-AT,20-9766308-9766320-AT,20-9766333-9766343-AT,20-9766356-9766370-AT,20-9766359-9766503-TATATATATATTCAAGCAGAATATATATG,20-9766388-9766399-TA,20-9766417-9766428-TA,20-9766446-9766457-TA,20-9766475-9766486-TA,20-9766495-9766513-AT,20-9766522-9766550-AT;MOTIFS=A,TA,AT,TATATATATATTCAAGCAGAATATATATG,TTGAATATATATATATTCTAC;STRUC=<VC141240>	HPRC	No	1.616	Yes	NA,NA	NA	NA
chr20:9780252	544264	INS	2923	0.8724	0.4618	40	PAK5(1.0,0.329)	NA	PAK5(1.0,0.329)	NA	NA	NA	NA	NA	NA	No	NA	HGSVC	Yes	1.616	Yes	NA,NA	NA	NA
chr20:9786172	544265	DEL	520	0.7979	0.6976	4	PAK5(1.0,0.329)	NA	PAK5(1.0,0.329)	NA	NA	NA	NA	NA	NA	No	ID=20-9786383-9786392-AC;MOTIFS=AC;STRUC=<TR2124458>	NA	Yes	3.105	Yes	NA,NA	NA	NA
chr20:9797662	544266	INS	322	0.9011	0.3702	12	PAK5(1.0,0.329)	NA	PAK5(1.0,0.329)	NA	NA	NA	NA	NA	NA	No	NA	HPRC,HGSVC	Yes	1.616	Yes	NA,NA	NA	NA
chr20:9797662	544267	INS	341	0.9072	0.3438	33	PAK5(1.0,0.329)	NA	PAK5(1.0,0.329)	NA	NA	NA	NA	NA	NA	No	NA	HPRC,HGSVC	Yes	1.616	Yes	NA,NA	NA	NA
chr20:9850990	544268	DEL	80	0.8786	0.4971	1	NA	NA	NA	NA	NA	NA	NA	NA	NA	No	NA	NA	No	0.779	No	NA,NA	NA	NA
chr20:9852720	544269	INS	211	0.8157	0.6644	4	NA	NA	NA	NA	NA	NA	NA	NA	NA	No	NA	HPRC	Yes	1.616	Yes	NA,NA	NA	NA
chr20:9852725	544271	INS	1090	0.8569	0.5508	2	NA	NA	NA	NA	NA	NA	NA	NA	NA	No	NA	NA	No	1.616	No	NA,NA	NA	NA
chr20:9852725	544270	INS	753	0.8234	0.6634	1	NA	NA	NA	NA	NA	NA	NA	NA	NA	No	NA	NA	No	1.616	No	NA,NA	NA	NA
chr20:9852725	544272	INS	804	0.897	0.3775	3	NA	NA	NA	NA	NA	NA	NA	NA	NA	No	NA	NA	No	1.616	No	NA,NA	NA	NA
chr20:9852725	544284	INS	58	0.8556	0.5477	3	NA	NA	NA	NA	NA	NA	NA	NA	NA	No	NA	HPRC,HGSVC,1KG-ONT	Yes	1.616	No	NA,NA	NA	NA
chr20:9852725	544283	INS	127	0.8559	0.4974	2	NA	NA	NA	NA	NA	NA	NA	NA	NA	No	NA	NA	Yes	1.616	No	NA,NA	NA	NA
chr20:9852725	544282	INS	177	0.8596	0.5274	6	NA	NA	NA	NA	NA	NA	NA	NA	NA	No	NA	HPRC	Yes	1.616	No	NA,NA	NA	NA
chr20:9852725	544281	INS	147	0.8107	0.6584	2	NA	NA	NA	NA	NA	NA	NA	NA	NA	No	NA	NA	Yes	1.616	No	NA,NA	NA	NA
chr20:9852725	544280	INS	157	0.8342	0.6057	4	NA	NA	NA	NA	NA	NA	NA	NA	NA	No	NA	HPRC	Yes	1.616	No	NA,NA	NA	NA
chr20:9852725	544279	INS	252	0.8548	0.5374	1	NA	NA	NA	NA	NA	NA	NA	NA	NA	No	NA	HPRC,1KG-ONT	Yes	1.616	No	NA,NA	NA	NA
chr20:9852725	544278	INS	277	0.8926	0.4165	2	NA	NA	NA	NA	NA	NA	NA	NA	NA	No	NA	HPRC,1KG-ONT	Yes	1.616	No	NA,NA	NA	NA
chr20:9852725	544277	INS	417	0.9093	0.3457	2	NA	NA	NA	NA	NA	NA	NA	NA	NA	No	NA	HGSVC,1KG-ONT	Yes	1.616	Yes	NA,NA	NA	NA
chr20:9852725	544276	INS	372	0.8202	0.6593	3	NA	NA	NA	NA	NA	NA	NA	NA	NA	No	NA	HGSVC,1KG-ONT	Yes	1.616	Yes	NA,NA	NA	NA
chr20:9852725	544275	INS	339	0.8648	0.4789	5	NA	NA	NA	NA	NA	NA	NA	NA	NA	No	NA	HGSVC,1KG-ONT	Yes	1.616	Yes	NA,NA	NA	NA
chr20:9852725	544274	INS	224	0.8332	0.6314	2	NA	NA	NA	NA	NA	NA	NA	NA	NA	No	NA	HPRC	Yes	1.616	No	NA,NA	NA	NA
chr20:9852725	544273	INS	599	0.8158	0.657	2	NA	NA	NA	NA	NA	NA	NA	NA	NA	No	NA	NA	No	1.616	No	NA,NA	NA	NA
chr20:9852726	544285	INS	53	0.9126	0.314	50	NA	NA	NA	NA	NA	NA	NA	NA	NA	No	NA	HPRC,HGSVC,1KG-ONT	Yes	1.616	Yes	NA,NA	NA	NA
chr20:9852730	544286	INS	200	0.8554	0.5422	6	NA	NA	NA	NA	NA	NA	NA	NA	NA	No	NA	HPRC	Yes	1.616	No	NA,NA	NA	NA
chr20:9852776	544287	INS	73	0.903	0.3875	7	NA	NA	NA	NA	NA	NA	NA	NA	NA	No	ID=20-9852730-9852795-AAATA;MOTIFS=AAATA;STRUC=<TR2124557>	HPRC,HGSVC,1KG-ONT	Yes	0.123	Yes	NA,NA	NA	NA
chr20:9852776	544291	INS	53	0.8991	0.3843	1	NA	NA	NA	NA	NA	NA	NA	NA	NA	No	ID=20-9852730-9852795-AAATA;MOTIFS=AAATA;STRUC=<TR2124557>	HPRC,HGSVC,1KG-ONT	Yes	0.123	Yes	NA,NA	NA	NA
chr20:9852776	544290	INS	58	0.8783	0.4228	11	NA	NA	NA	NA	NA	NA	NA	NA	NA	No	ID=20-9852730-9852795-AAATA;MOTIFS=AAATA;STRUC=<TR2124557>	HPRC,HGSVC,1KG-ONT	Yes	0.123	Yes	NA,NA	NA	NA
chr20:9852776	544289	INS	63	0.9046	0.3633	22	NA	NA	NA	NA	NA	NA	NA	NA	NA	No	ID=20-9852730-9852795-AAATA;MOTIFS=AAATA;STRUC=<TR2124557>	HPRC,HGSVC,1KG-ONT	Yes	0.123	Yes	NA,NA	NA	NA
chr20:9852776	544288	INS	68	0.8438	0.5539	15	NA	NA	NA	NA	NA	NA	NA	NA	NA	No	ID=20-9852730-9852795-AAATA;MOTIFS=AAATA;STRUC=<TR2124557>	HPRC,HGSVC,1KG-ONT	Yes	0.123	Yes	NA,NA	NA	NA
chr20:9852786	544292	INS	2274	0.7949	0.6996	2	NA	NA	NA	NA	NA	NA	NA	NA	NA	No	ID=20-9852730-9852795-AAATA;MOTIFS=AAATA;STRUC=<TR2124557>	NA	No	0.469	No	NA,NA	NA	NA
chr20:9933754	544293	INS	83	0.9089	0.3451	4	NA	NA	NA	NA	NA	NA	NA	NA	NA	No	NA	NA	Yes	2.538	Yes	NA,NA	NA	NA
chr20:9939556	544294	DEL	193	0.8849	0.4986	1	NA	NA	NA	NA	NA	NA	NA	NA	NA	No	NA	NA	No	1.722	No	NA,NA	NA	NA
chr20:9955354	544295	DEL	320	0.948	0.2107	28	NA	NA	NA	NA	NA	NA	NA	NA	NA	No	ID=20-9955649-9955677-A;MOTIFS=A;STRUC=<TR2124712>	HPRC,HGSVC,1KG-ONT	Yes	0.632	Yes	NA,NA	NA	NA
chr20:10001297	544296	DEL	245	0.8276	0.6699	8	NA	NA	NA	NA	NA	NA	NA	NA	NA	No	NA	NA	Yes	5.899	Yes	NA,NA	NA	NA
chr20:10067306	544297	INS	343	0.8949	0.3942	1	NA	NA	NA	NA	NA	NA	NA	NA	NA	No	NA	NA	Yes	2.538	No	NA,NA	NA	NA
chr20:10068685	544298	INS	316	0.9311	0.2717	25	NA	NA	NA	NA	NA	NA	NA	NA	NA	No	NA	HPRC,HGSVC,1KG-ONT	Yes	1.616	Yes	NA,NA	NA	NA
chr20:10068948	544299	INS	317	0.9222	0.2908	94	NA	NA	NA	NA	NA	NA	NA	NA	NA	No	NA	HPRC,HGSVC,1KG-ONT	Yes	8.427	Yes	NA,NA	NA	NA
chr20:10089037	544300	INS	74	0.9074	0.4041	1	NA	NA	NA	NA	NA	NA	NA	NA	NA	No	NA	NA	Yes	1.616	No	NA,NA	NA	NA
chr20:10115989	544301	INS	386	0.859	0.5045	1	NA	NA	NA	NA	NA	NA	NA	NA	NA	No	NA	NA	Yes	17.26	No	NA,NA	NA	NA
chr20:10117718	544303	INS	69	0.8125	0.6515	29	NA	NA	NA	NA	NA	NA	NA	NA	NA	No	ID=20-10117532-10117546-TA,20-10117560-10117571-TG,20-10117570-10117579-TA,20-10117579-10117589-TA,20-10117589-10117598-AT,20-10117609-10117618-AT,20-10117618-10117628-AT,20-10117631-10117640-AT,20-10117660-10117669-AT,20-10117669-10117679-AT,20-10117682-10117691-AT,20-10117691-10117700-AT,20-10117711-10117720-AT,20-10117713-10117734-ATATATA,20-10117727-10117736-AT,20-10117755-10117767-TA,20-10117767-10117776-AT,20-10117780-10117789-TA,20-10117803-10117815-TA,20-10117806-10117833-ATATATATA,20-10117815-10117824-AT,20-10117824-10117835-AT,20-10117835-10117844-AT,20-10117861-10117876-ATATA,20-10117866-10117887-ATATAAT,20-10117906-10117916-TA,20-10117929-10117939-AT,20-10117952-10117960-TA,20-10117981-10117989-TA,20-10118020-10118028-AT,20-10118041-10118051-TA,20-10118051-10118061-AT,20-10118061-10118071-TA,20-10118076-10118091-TA,20-10118091-10118101-TA,20-10118106-10118122-TA,20-10118122-10118137-AT,20-10118147-10118166-TTTTG;MOTIFS=ATATAAT,TG,ATATATATA,TA,AT,ATATA,TTTTG,ATATATA;STRUC=<VC141284>	HPRC,HGSVC,1KG-ONT	No	0.692	Yes	NA,NA	NA	NA
chr20:10117727	544304	INS	78	0.843	0.584	409	NA	NA	NA	NA	NA	NA	NA	NA	NA	No	ID=20-10117532-10117546-TA,20-10117560-10117571-TG,20-10117570-10117579-TA,20-10117579-10117589-TA,20-10117589-10117598-AT,20-10117609-10117618-AT,20-10117618-10117628-AT,20-10117631-10117640-AT,20-10117660-10117669-AT,20-10117669-10117679-AT,20-10117682-10117691-AT,20-10117691-10117700-AT,20-10117711-10117720-AT,20-10117713-10117734-ATATATA,20-10117727-10117736-AT,20-10117755-10117767-TA,20-10117767-10117776-AT,20-10117780-10117789-TA,20-10117803-10117815-TA,20-10117806-10117833-ATATATATA,20-10117815-10117824-AT,20-10117824-10117835-AT,20-10117835-10117844-AT,20-10117861-10117876-ATATA,20-10117866-10117887-ATATAAT,20-10117906-10117916-TA,20-10117929-10117939-AT,20-10117952-10117960-TA,20-10117981-10117989-TA,20-10118020-10118028-AT,20-10118041-10118051-TA,20-10118051-10118061-AT,20-10118061-10118071-TA,20-10118076-10118091-TA,20-10118091-10118101-TA,20-10118106-10118122-TA,20-10118122-10118137-AT,20-10118147-10118166-TTTTG;MOTIFS=ATATAAT,TG,ATATATATA,TA,AT,ATATA,TTTTG,ATATATA;STRUC=<VC141284>	HPRC,HGSVC,1KG-ONT	No	0.692	Yes	NA,NA	NA	NA
chr20:10117727	544305	INS	127	0.8327	0.6059	1	NA	NA	NA	NA	NA	NA	NA	NA	NA	No	ID=20-10117532-10117546-TA,20-10117560-10117571-TG,20-10117570-10117579-TA,20-10117579-10117589-TA,20-10117589-10117598-AT,20-10117609-10117618-AT,20-10117618-10117628-AT,20-10117631-10117640-AT,20-10117660-10117669-AT,20-10117669-10117679-AT,20-10117682-10117691-AT,20-10117691-10117700-AT,20-10117711-10117720-AT,20-10117713-10117734-ATATATA,20-10117727-10117736-AT,20-10117755-10117767-TA,20-10117767-10117776-AT,20-10117780-10117789-TA,20-10117803-10117815-TA,20-10117806-10117833-ATATATATA,20-10117815-10117824-AT,20-10117824-10117835-AT,20-10117835-10117844-AT,20-10117861-10117876-ATATA,20-10117866-10117887-ATATAAT,20-10117906-10117916-TA,20-10117929-10117939-AT,20-10117952-10117960-TA,20-10117981-10117989-TA,20-10118020-10118028-AT,20-10118041-10118051-TA,20-10118051-10118061-AT,20-10118061-10118071-TA,20-10118076-10118091-TA,20-10118091-10118101-TA,20-10118106-10118122-TA,20-10118122-10118137-AT,20-10118147-10118166-TTTTG;MOTIFS=ATATAAT,TG,ATATATATA,TA,AT,ATATA,TTTTG,ATATATA;STRUC=<VC141284>	HPRC,HGSVC	No	0.692	No	NA,NA	NA	NA
chr20:10117727	544306	INS	83	0.9005	0.5604	8	NA	NA	NA	NA	NA	NA	NA	NA	NA	No	ID=20-10117532-10117546-TA,20-10117560-10117571-TG,20-10117570-10117579-TA,20-10117579-10117589-TA,20-10117589-10117598-AT,20-10117609-10117618-AT,20-10117618-10117628-AT,20-10117631-10117640-AT,20-10117660-10117669-AT,20-10117669-10117679-AT,20-10117682-10117691-AT,20-10117691-10117700-AT,20-10117711-10117720-AT,20-10117713-10117734-ATATATA,20-10117727-10117736-AT,20-10117755-10117767-TA,20-10117767-10117776-AT,20-10117780-10117789-TA,20-10117803-10117815-TA,20-10117806-10117833-ATATATATA,20-10117815-10117824-AT,20-10117824-10117835-AT,20-10117835-10117844-AT,20-10117861-10117876-ATATA,20-10117866-10117887-ATATAAT,20-10117906-10117916-TA,20-10117929-10117939-AT,20-10117952-10117960-TA,20-10117981-10117989-TA,20-10118020-10118028-AT,20-10118041-10118051-TA,20-10118051-10118061-AT,20-10118061-10118071-TA,20-10118076-10118091-TA,20-10118091-10118101-TA,20-10118106-10118122-TA,20-10118122-10118137-AT,20-10118147-10118166-TTTTG;MOTIFS=ATATAAT,TG,ATATATATA,TA,AT,ATATA,TTTTG,ATATATA;STRUC=<VC141284>	HPRC,HGSVC,1KG-ONT	No	0.692	No	NA,NA	NA	NA
chr20:10117736	544307	INS	67	0.8393	0.5829	10	NA	NA	NA	NA	NA	NA	NA	NA	NA	No	ID=20-10117532-10117546-TA,20-10117560-10117571-TG,20-10117570-10117579-TA,20-10117579-10117589-TA,20-10117589-10117598-AT,20-10117609-10117618-AT,20-10117618-10117628-AT,20-10117631-10117640-AT,20-10117660-10117669-AT,20-10117669-10117679-AT,20-10117682-10117691-AT,20-10117691-10117700-AT,20-10117711-10117720-AT,20-10117713-10117734-ATATATA,20-10117727-10117736-AT,20-10117755-10117767-TA,20-10117767-10117776-AT,20-10117780-10117789-TA,20-10117803-10117815-TA,20-10117806-10117833-ATATATATA,20-10117815-10117824-AT,20-10117824-10117835-AT,20-10117835-10117844-AT,20-10117861-10117876-ATATA,20-10117866-10117887-ATATAAT,20-10117906-10117916-TA,20-10117929-10117939-AT,20-10117952-10117960-TA,20-10117981-10117989-TA,20-10118020-10118028-AT,20-10118041-10118051-TA,20-10118051-10118061-AT,20-10118061-10118071-TA,20-10118076-10118091-TA,20-10118091-10118101-TA,20-10118106-10118122-TA,20-10118122-10118137-AT,20-10118147-10118166-TTTTG;MOTIFS=ATATAAT,TG,ATATATATA,TA,AT,ATATA,TTTTG,ATATATA;STRUC=<VC141284>	HPRC,HGSVC,1KG-ONT	No	0.692	Yes	NA,NA	NA	NA
chr20:10117740	544308	INS	60	0.8343	0.621	3	NA	NA	NA	NA	NA	NA	NA	NA	NA	No	ID=20-10117532-10117546-TA,20-10117560-10117571-TG,20-10117570-10117579-TA,20-10117579-10117589-TA,20-10117589-10117598-AT,20-10117609-10117618-AT,20-10117618-10117628-AT,20-10117631-10117640-AT,20-10117660-10117669-AT,20-10117669-10117679-AT,20-10117682-10117691-AT,20-10117691-10117700-AT,20-10117711-10117720-AT,20-10117713-10117734-ATATATA,20-10117727-10117736-AT,20-10117755-10117767-TA,20-10117767-10117776-AT,20-10117780-10117789-TA,20-10117803-10117815-TA,20-10117806-10117833-ATATATATA,20-10117815-10117824-AT,20-10117824-10117835-AT,20-10117835-10117844-AT,20-10117861-10117876-ATATA,20-10117866-10117887-ATATAAT,20-10117906-10117916-TA,20-10117929-10117939-AT,20-10117952-10117960-TA,20-10117981-10117989-TA,20-10118020-10118028-AT,20-10118041-10118051-TA,20-10118051-10118061-AT,20-10118061-10118071-TA,20-10118076-10118091-TA,20-10118091-10118101-TA,20-10118106-10118122-TA,20-10118122-10118137-AT,20-10118147-10118166-TTTTG;MOTIFS=ATATAAT,TG,ATATATATA,TA,AT,ATATA,TTTTG,ATATATA;STRUC=<VC141284>	HPRC,HGSVC,1KG-ONT	No	0.692	Yes	NA,NA	NA	NA
chr20:10117757	544309	INS	50	0.8276	0.6121	37	NA	NA	NA	NA	NA	NA	NA	NA	NA	No	ID=20-10117532-10117546-TA,20-10117560-10117571-TG,20-10117570-10117579-TA,20-10117579-10117589-TA,20-10117589-10117598-AT,20-10117609-10117618-AT,20-10117618-10117628-AT,20-10117631-10117640-AT,20-10117660-10117669-AT,20-10117669-10117679-AT,20-10117682-10117691-AT,20-10117691-10117700-AT,20-10117711-10117720-AT,20-10117713-10117734-ATATATA,20-10117727-10117736-AT,20-10117755-10117767-TA,20-10117767-10117776-AT,20-10117780-10117789-TA,20-10117803-10117815-TA,20-10117806-10117833-ATATATATA,20-10117815-10117824-AT,20-10117824-10117835-AT,20-10117835-10117844-AT,20-10117861-10117876-ATATA,20-10117866-10117887-ATATAAT,20-10117906-10117916-TA,20-10117929-10117939-AT,20-10117952-10117960-TA,20-10117981-10117989-TA,20-10118020-10118028-AT,20-10118041-10118051-TA,20-10118051-10118061-AT,20-10118061-10118071-TA,20-10118076-10118091-TA,20-10118091-10118101-TA,20-10118106-10118122-TA,20-10118122-10118137-AT,20-10118147-10118166-TTTTG;MOTIFS=ATATAAT,TG,ATATATATA,TA,AT,ATATA,TTTTG,ATATATA;STRUC=<VC141284>	HPRC,HGSVC,1KG-ONT	No	0.692	Yes	NA,NA	NA	NA
chr20:10117776	544310	INS	75	0.8709	0.5295	8	NA	NA	NA	NA	NA	NA	NA	NA	NA	No	ID=20-10117532-10117546-TA,20-10117560-10117571-TG,20-10117570-10117579-TA,20-10117579-10117589-TA,20-10117589-10117598-AT,20-10117609-10117618-AT,20-10117618-10117628-AT,20-10117631-10117640-AT,20-10117660-10117669-AT,20-10117669-10117679-AT,20-10117682-10117691-AT,20-10117691-10117700-AT,20-10117711-10117720-AT,20-10117713-10117734-ATATATA,20-10117727-10117736-AT,20-10117755-10117767-TA,20-10117767-10117776-AT,20-10117780-10117789-TA,20-10117803-10117815-TA,20-10117806-10117833-ATATATATA,20-10117815-10117824-AT,20-10117824-10117835-AT,20-10117835-10117844-AT,20-10117861-10117876-ATATA,20-10117866-10117887-ATATAAT,20-10117906-10117916-TA,20-10117929-10117939-AT,20-10117952-10117960-TA,20-10117981-10117989-TA,20-10118020-10118028-AT,20-10118041-10118051-TA,20-10118051-10118061-AT,20-10118061-10118071-TA,20-10118076-10118091-TA,20-10118091-10118101-TA,20-10118106-10118122-TA,20-10118122-10118137-AT,20-10118147-10118166-TTTTG;MOTIFS=ATATAAT,TG,ATATATATA,TA,AT,ATATA,TTTTG,ATATATA;STRUC=<VC141284>	HPRC,HGSVC,1KG-ONT	No	0.692	Yes	NA,NA	NA	NA
chr20:10117827	544311	INS	115	0.8439	0.5615	8	NA	NA	NA	NA	NA	NA	NA	NA	NA	No	ID=20-10117532-10117546-TA,20-10117560-10117571-TG,20-10117570-10117579-TA,20-10117579-10117589-TA,20-10117589-10117598-AT,20-10117609-10117618-AT,20-10117618-10117628-AT,20-10117631-10117640-AT,20-10117660-10117669-AT,20-10117669-10117679-AT,20-10117682-10117691-AT,20-10117691-10117700-AT,20-10117711-10117720-AT,20-10117713-10117734-ATATATA,20-10117727-10117736-AT,20-10117755-10117767-TA,20-10117767-10117776-AT,20-10117780-10117789-TA,20-10117803-10117815-TA,20-10117806-10117833-ATATATATA,20-10117815-10117824-AT,20-10117824-10117835-AT,20-10117835-10117844-AT,20-10117861-10117876-ATATA,20-10117866-10117887-ATATAAT,20-10117906-10117916-TA,20-10117929-10117939-AT,20-10117952-10117960-TA,20-10117981-10117989-TA,20-10118020-10118028-AT,20-10118041-10118051-TA,20-10118051-10118061-AT,20-10118061-10118071-TA,20-10118076-10118091-TA,20-10118091-10118101-TA,20-10118106-10118122-TA,20-10118122-10118137-AT,20-10118147-10118166-TTTTG;MOTIFS=ATATAAT,TG,ATATATATA,TA,AT,ATATA,TTTTG,ATATATA;STRUC=<VC141284>	HPRC,HGSVC	No	0.692	Yes	NA,NA	NA	NA
chr20:10117900	544312	INS	88	0.819	0.6973	3	NA	NA	NA	NA	NA	NA	NA	NA	NA	No	ID=20-10117532-10117546-TA,20-10117560-10117571-TG,20-10117570-10117579-TA,20-10117579-10117589-TA,20-10117589-10117598-AT,20-10117609-10117618-AT,20-10117618-10117628-AT,20-10117631-10117640-AT,20-10117660-10117669-AT,20-10117669-10117679-AT,20-10117682-10117691-AT,20-10117691-10117700-AT,20-10117711-10117720-AT,20-10117713-10117734-ATATATA,20-10117727-10117736-AT,20-10117755-10117767-TA,20-10117767-10117776-AT,20-10117780-10117789-TA,20-10117803-10117815-TA,20-10117806-10117833-ATATATATA,20-10117815-10117824-AT,20-10117824-10117835-AT,20-10117835-10117844-AT,20-10117861-10117876-ATATA,20-10117866-10117887-ATATAAT,20-10117906-10117916-TA,20-10117929-10117939-AT,20-10117952-10117960-TA,20-10117981-10117989-TA,20-10118020-10118028-AT,20-10118041-10118051-TA,20-10118051-10118061-AT,20-10118061-10118071-TA,20-10118076-10118091-TA,20-10118091-10118101-TA,20-10118106-10118122-TA,20-10118122-10118137-AT,20-10118147-10118166-TTTTG;MOTIFS=ATATAAT,TG,ATATATATA,TA,AT,ATATA,TTTTG,ATATATA;STRUC=<VC141284>	HPRC,HGSVC,1KG-ONT	No	0.692	Yes	NA,NA	NA	NA
chr20:10117932	544313	INS	59	0.8831	0.4072	13	NA	NA	NA	NA	NA	NA	NA	NA	NA	No	ID=20-10117532-10117546-TA,20-10117560-10117571-TG,20-10117570-10117579-TA,20-10117579-10117589-TA,20-10117589-10117598-AT,20-10117609-10117618-AT,20-10117618-10117628-AT,20-10117631-10117640-AT,20-10117660-10117669-AT,20-10117669-10117679-AT,20-10117682-10117691-AT,20-10117691-10117700-AT,20-10117711-10117720-AT,20-10117713-10117734-ATATATA,20-10117727-10117736-AT,20-10117755-10117767-TA,20-10117767-10117776-AT,20-10117780-10117789-TA,20-10117803-10117815-TA,20-10117806-10117833-ATATATATA,20-10117815-10117824-AT,20-10117824-10117835-AT,20-10117835-10117844-AT,20-10117861-10117876-ATATA,20-10117866-10117887-ATATAAT,20-10117906-10117916-TA,20-10117929-10117939-AT,20-10117952-10117960-TA,20-10117981-10117989-TA,20-10118020-10118028-AT,20-10118041-10118051-TA,20-10118051-10118061-AT,20-10118061-10118071-TA,20-10118076-10118091-TA,20-10118091-10118101-TA,20-10118106-10118122-TA,20-10118122-10118137-AT,20-10118147-10118166-TTTTG;MOTIFS=ATATAAT,TG,ATATATATA,TA,AT,ATATA,TTTTG,ATATATA;STRUC=<VC141284>	HPRC,HGSVC,1KG-ONT	No	0.692	Yes	NA,NA	NA	NA
chr20:10117981	544314	INS	62	0.8761	0.4695	4	NA	NA	NA	NA	NA	NA	NA	NA	NA	No	ID=20-10117532-10117546-TA,20-10117560-10117571-TG,20-10117570-10117579-TA,20-10117579-10117589-TA,20-10117589-10117598-AT,20-10117609-10117618-AT,20-10117618-10117628-AT,20-10117631-10117640-AT,20-10117660-10117669-AT,20-10117669-10117679-AT,20-10117682-10117691-AT,20-10117691-10117700-AT,20-10117711-10117720-AT,20-10117713-10117734-ATATATA,20-10117727-10117736-AT,20-10117755-10117767-TA,20-10117767-10117776-AT,20-10117780-10117789-TA,20-10117803-10117815-TA,20-10117806-10117833-ATATATATA,20-10117815-10117824-AT,20-10117824-10117835-AT,20-10117835-10117844-AT,20-10117861-10117876-ATATA,20-10117866-10117887-ATATAAT,20-10117906-10117916-TA,20-10117929-10117939-AT,20-10117952-10117960-TA,20-10117981-10117989-TA,20-10118020-10118028-AT,20-10118041-10118051-TA,20-10118051-10118061-AT,20-10118061-10118071-TA,20-10118076-10118091-TA,20-10118091-10118101-TA,20-10118106-10118122-TA,20-10118122-10118137-AT,20-10118147-10118166-TTTTG;MOTIFS=ATATAAT,TG,ATATATATA,TA,AT,ATATA,TTTTG,ATATATA;STRUC=<VC141284>	HPRC,HGSVC,1KG-ONT	No	0.692	Yes	NA,NA	NA	NA
chr20:10118028	544315	INS	93	0.8604	0.5323	7	NA	NA	NA	NA	NA	NA	NA	NA	NA	No	ID=20-10117532-10117546-TA,20-10117560-10117571-TG,20-10117570-10117579-TA,20-10117579-10117589-TA,20-10117589-10117598-AT,20-10117609-10117618-AT,20-10117618-10117628-AT,20-10117631-10117640-AT,20-10117660-10117669-AT,20-10117669-10117679-AT,20-10117682-10117691-AT,20-10117691-10117700-AT,20-10117711-10117720-AT,20-10117713-10117734-ATATATA,20-10117727-10117736-AT,20-10117755-10117767-TA,20-10117767-10117776-AT,20-10117780-10117789-TA,20-10117803-10117815-TA,20-10117806-10117833-ATATATATA,20-10117815-10117824-AT,20-10117824-10117835-AT,20-10117835-10117844-AT,20-10117861-10117876-ATATA,20-10117866-10117887-ATATAAT,20-10117906-10117916-TA,20-10117929-10117939-AT,20-10117952-10117960-TA,20-10117981-10117989-TA,20-10118020-10118028-AT,20-10118041-10118051-TA,20-10118051-10118061-AT,20-10118061-10118071-TA,20-10118076-10118091-TA,20-10118091-10118101-TA,20-10118106-10118122-TA,20-10118122-10118137-AT,20-10118147-10118166-TTTTG;MOTIFS=ATATAAT,TG,ATATATATA,TA,AT,ATATA,TTTTG,ATATATA;STRUC=<VC141284>	HPRC,HGSVC,1KG-ONT	No	0.692	Yes	NA,NA	NA	NA
chr20:10118043	544316	INS	58	0.8888	0.4126	78	NA	NA	NA	NA	NA	NA	NA	NA	NA	No	ID=20-10117532-10117546-TA,20-10117560-10117571-TG,20-10117570-10117579-TA,20-10117579-10117589-TA,20-10117589-10117598-AT,20-10117609-10117618-AT,20-10117618-10117628-AT,20-10117631-10117640-AT,20-10117660-10117669-AT,20-10117669-10117679-AT,20-10117682-10117691-AT,20-10117691-10117700-AT,20-10117711-10117720-AT,20-10117713-10117734-ATATATA,20-10117727-10117736-AT,20-10117755-10117767-TA,20-10117767-10117776-AT,20-10117780-10117789-TA,20-10117803-10117815-TA,20-10117806-10117833-ATATATATA,20-10117815-10117824-AT,20-10117824-10117835-AT,20-10117835-10117844-AT,20-10117861-10117876-ATATA,20-10117866-10117887-ATATAAT,20-10117906-10117916-TA,20-10117929-10117939-AT,20-10117952-10117960-TA,20-10117981-10117989-TA,20-10118020-10118028-AT,20-10118041-10118051-TA,20-10118051-10118061-AT,20-10118061-10118071-TA,20-10118076-10118091-TA,20-10118091-10118101-TA,20-10118106-10118122-TA,20-10118122-10118137-AT,20-10118147-10118166-TTTTG;MOTIFS=ATATAAT,TG,ATATATATA,TA,AT,ATATA,TTTTG,ATATATA;STRUC=<VC141284>	HPRC,HGSVC,1KG-ONT	No	0.692	Yes	NA,NA	NA	NA
chr20:10118051	544317	INS	115	0.8381	0.5927	3	NA	NA	NA	NA	NA	NA	NA	NA	NA	No	ID=20-10117532-10117546-TA,20-10117560-10117571-TG,20-10117570-10117579-TA,20-10117579-10117589-TA,20-10117589-10117598-AT,20-10117609-10117618-AT,20-10117618-10117628-AT,20-10117631-10117640-AT,20-10117660-10117669-AT,20-10117669-10117679-AT,20-10117682-10117691-AT,20-10117691-10117700-AT,20-10117711-10117720-AT,20-10117713-10117734-ATATATA,20-10117727-10117736-AT,20-10117755-10117767-TA,20-10117767-10117776-AT,20-10117780-10117789-TA,20-10117803-10117815-TA,20-10117806-10117833-ATATATATA,20-10117815-10117824-AT,20-10117824-10117835-AT,20-10117835-10117844-AT,20-10117861-10117876-ATATA,20-10117866-10117887-ATATAAT,20-10117906-10117916-TA,20-10117929-10117939-AT,20-10117952-10117960-TA,20-10117981-10117989-TA,20-10118020-10118028-AT,20-10118041-10118051-TA,20-10118051-10118061-AT,20-10118061-10118071-TA,20-10118076-10118091-TA,20-10118091-10118101-TA,20-10118106-10118122-TA,20-10118122-10118137-AT,20-10118147-10118166-TTTTG;MOTIFS=ATATAAT,TG,ATATATATA,TA,AT,ATATA,TTTTG,ATATATA;STRUC=<VC141284>	HPRC,HGSVC	No	0.692	Yes	NA,NA	NA	NA
chr20:10118051	544318	INS	92	0.8794	0.4538	38	NA	NA	NA	NA	NA	NA	NA	NA	NA	No	ID=20-10117532-10117546-TA,20-10117560-10117571-TG,20-10117570-10117579-TA,20-10117579-10117589-TA,20-10117589-10117598-AT,20-10117609-10117618-AT,20-10117618-10117628-AT,20-10117631-10117640-AT,20-10117660-10117669-AT,20-10117669-10117679-AT,20-10117682-10117691-AT,20-10117691-10117700-AT,20-10117711-10117720-AT,20-10117713-10117734-ATATATA,20-10117727-10117736-AT,20-10117755-10117767-TA,20-10117767-10117776-AT,20-10117780-10117789-TA,20-10117803-10117815-TA,20-10117806-10117833-ATATATATA,20-10117815-10117824-AT,20-10117824-10117835-AT,20-10117835-10117844-AT,20-10117861-10117876-ATATA,20-10117866-10117887-ATATAAT,20-10117906-10117916-TA,20-10117929-10117939-AT,20-10117952-10117960-TA,20-10117981-10117989-TA,20-10118020-10118028-AT,20-10118041-10118051-TA,20-10118051-10118061-AT,20-10118061-10118071-TA,20-10118076-10118091-TA,20-10118091-10118101-TA,20-10118106-10118122-TA,20-10118122-10118137-AT,20-10118147-10118166-TTTTG;MOTIFS=ATATAAT,TG,ATATATATA,TA,AT,ATATA,TTTTG,ATATATA;STRUC=<VC141284>	HPRC,HGSVC,1KG-ONT	No	0.692	Yes	NA,NA	NA	NA
chr20:10118051	544319	INS	120	0.9163	0.3177	20	NA	NA	NA	NA	NA	NA	NA	NA	NA	No	ID=20-10117532-10117546-TA,20-10117560-10117571-TG,20-10117570-10117579-TA,20-10117579-10117589-TA,20-10117589-10117598-AT,20-10117609-10117618-AT,20-10117618-10117628-AT,20-10117631-10117640-AT,20-10117660-10117669-AT,20-10117669-10117679-AT,20-10117682-10117691-AT,20-10117691-10117700-AT,20-10117711-10117720-AT,20-10117713-10117734-ATATATA,20-10117727-10117736-AT,20-10117755-10117767-TA,20-10117767-10117776-AT,20-10117780-10117789-TA,20-10117803-10117815-TA,20-10117806-10117833-ATATATATA,20-10117815-10117824-AT,20-10117824-10117835-AT,20-10117835-10117844-AT,20-10117861-10117876-ATATA,20-10117866-10117887-ATATAAT,20-10117906-10117916-TA,20-10117929-10117939-AT,20-10117952-10117960-TA,20-10117981-10117989-TA,20-10118020-10118028-AT,20-10118041-10118051-TA,20-10118051-10118061-AT,20-10118061-10118071-TA,20-10118076-10118091-TA,20-10118091-10118101-TA,20-10118106-10118122-TA,20-10118122-10118137-AT,20-10118147-10118166-TTTTG;MOTIFS=ATATAAT,TG,ATATATATA,TA,AT,ATATA,TTTTG,ATATATA;STRUC=<VC141284>	HPRC,HGSVC	No	0.692	Yes	NA,NA	NA	NA
chr20:10150114	544320	DEL	62	0.9593	0.1767	571	NA	NA	NA	NA	NA	NA	NA	NA	NA	No	ID=20-10150078-10150091-TGTA;MOTIFS=TGTA;STRUC=(TGTA)n,ID=20-10150114-10150287-GTATATGTATGTGTATGTACATAATATATAC;MOTIFS=GTATATGTATGTGTATGTACATAATATATAC;STRUC=<TR2124934>	HPRC,HGSVC,1KG-ONT	Yes	2.078	Yes	NA,NA	NA	NA
chr20:10150114	544321	DEL	93	0.8749	0.4583	176	NA	NA	NA	NA	NA	NA	NA	NA	NA	No	ID=20-10150078-10150091-TGTA;MOTIFS=TGTA;STRUC=(TGTA)n,ID=20-10150114-10150287-GTATATGTATGTGTATGTACATAATATATAC;MOTIFS=GTATATGTATGTGTATGTACATAATATATAC;STRUC=<TR2124934>	HPRC,HGSVC	Yes	2.063	Yes	NA,NA	NA	NA
chr20:10150120	544322	DEL	57	0.8802	0.4336	1	NA	NA	NA	NA	NA	NA	NA	NA	NA	No	ID=20-10150078-10150091-TGTA;MOTIFS=TGTA;STRUC=(TGTA)n,ID=20-10150114-10150287-GTATATGTATGTGTATGTACATAATATATAC;MOTIFS=GTATATGTATGTGTATGTACATAATATATAC;STRUC=<TR2124934>	HPRC,HGSVC,1KG-ONT	Yes	2.184	No	NA,NA	NA	NA
chr20:10150129	544323	DEL	61	0.7973	0.6958	34	NA	NA	NA	NA	NA	NA	NA	NA	NA	No	ID=20-10150078-10150091-TGTA;MOTIFS=TGTA;STRUC=(TGTA)n,ID=20-10150114-10150287-GTATATGTATGTGTATGTACATAATATATAC;MOTIFS=GTATATGTATGTGTATGTACATAATATATAC;STRUC=<TR2124934>	HPRC,HGSVC,1KG-ONT	Yes	2.093	Yes	NA,NA	NA	NA
chr20:10213175	544324	INS	330	0.8285	0.6213	1	NA	NA	NA	NA	NA	NA	NA	NA	NA	No	NA	NA	Yes	1.616	No	NA,NA	NA	NA
chr20:10233258	544325	DEL	138	0.8107	0.6684	69	SNAP25(0.99953,0.29)	SNAP25(0.99953,0.29)	NA	NA	NA	NA	NA	NA	NA	No	NA	HPRC,HGSVC,1KG-ONT	Yes	4.073	Yes	NA,NA	NA	NA
chr20:10257628	544326	DEL	172	0.8404	0.6601	62	SNAP25(0.99953,0.29)	SNAP25(0.99953,0.29)	NA	NA	NA	NA	NA	NA	NA	No	ID=20-10257712-10257731-AAAAC;MOTIFS=AAAAC;STRUC=<TR2125063>	HPRC,HGSVC,1KG-ONT	Yes	1.128	Yes	NA,NA	NA	NA
chr20:10260436	544327	DEL	71	0.9053	0.3538	2	SNAP25(0.99953,0.29)	SNAP25(0.99953,0.29)	NA	NA	NA	NA	NA	NA	NA	No	ID=20-10260445-10260460-AAAC;MOTIFS=AAAC;STRUC=<TR2125067>,ID=20-10260489-10260499-ACC;MOTIFS=ACC;STRUC=<TR2125068>,ID=20-10260497-10260508-CAG;MOTIFS=CAG;STRUC=<TR2125069>	NA	Yes	2.726	Yes	NA,NA	NA	NA
chr20:10260444	544328	INS	339	0.8409	0.6531	1	SNAP25(0.99953,0.29)	SNAP25(0.99953,0.29)	NA	NA	NA	NA	NA	NA	NA	No	NA	NA	Yes	3.238	No	NA,NA	NA	NA
chr20:10323995	544330	INS	144	0.8273	0.6142	10	NA	NA	NA	NA	NA	NA	NA	NA	NA	No	NA	HPRC,HGSVC,1KG-ONT	Yes	3.322	Yes	NA,NA	NA	NA
chr20:10323995	544329	INS	144	0.9291	0.3322	872	NA	NA	NA	NA	NA	NA	NA	NA	NA	No	NA	HPRC,HGSVC,1KG-ONT	Yes	3.322	Yes	NA,NA	NA	NA
chr20:10377370	544331	INS	2682	0.9254	0.3513	1	NA	NA	NA	NA	NA	NA	NA	NA	NA	No	NA	HGSVC,1KG-ONT	No	1.616	No	NA,NA	NA	NA
chr20:10380902	544332	INS	3179	0.9519	0.1956	138	NA	NA	NA	NA	NA	NA	NA	NA	NA	No	ID=20-10380868-10380902-AC;MOTIFS=AC;STRUC=(AC)n	HPRC,HGSVC,1KG-ONT	No	1.616	Yes	NA,NA	NA	NA
chr20:10380902	544333	INS	2835	0.9449	0.3239	32	NA	NA	NA	NA	NA	NA	NA	NA	NA	No	ID=20-10380868-10380902-AC;MOTIFS=AC;STRUC=(AC)n	HPRC,HGSVC,1KG-ONT	No	1.616	Yes	NA,NA	NA	NA
chr20:10380902	544334	INS	3017	0.8885	0.4281	1	NA	NA	NA	NA	NA	NA	NA	NA	NA	No	ID=20-10380868-10380902-AC;MOTIFS=AC;STRUC=(AC)n	HPRC,HGSVC,1KG-ONT	No	1.616	No	NA,NA	NA	NA
chr20:10394854	544335	INS	83	0.8027	0.6977	24	NA	NA	NA	NA	NA	NA	NA	NA	NA	No	ID=20-10394855-10394901-CCCCACCTCCCTCCCGGACGGGGCGCCTGGCCGGGCGGGGGCTGAT,20-10394960-10394992-CCGGACGGGGTGGCTG;MOTIFS=CCCCACCTCCCTCCCGGACGGGGCGCCTGGCCGGGCGGGGGCTGAT,CCGGACGGGGTGGCTG;STRUC=<VC141316>	HPRC,HGSVC,1KG-ONT	No	0.011	Yes	NA,NA	NA	NA
chr20:10394855	544336	INS	92	0.8637	0.5129	76	NA	NA	NA	NA	NA	NA	NA	NA	NA	No	ID=20-10394855-10394901-CCCCACCTCCCTCCCGGACGGGGCGCCTGGCCGGGCGGGGGCTGAT,20-10394960-10394992-CCGGACGGGGTGGCTG;MOTIFS=CCCCACCTCCCTCCCGGACGGGGCGCCTGGCCGGGCGGGGGCTGAT,CCGGACGGGGTGGCTG;STRUC=<VC141316>	HPRC,HGSVC,1KG-ONT	No	0.011	Yes	NA,NA	NA	NA
chr20:10394920	544337	INS	97	0.8178	0.6544	4	NA	NA	NA	NA	NA	NA	NA	NA	NA	No	ID=20-10394855-10394901-CCCCACCTCCCTCCCGGACGGGGCGCCTGGCCGGGCGGGGGCTGAT,20-10394960-10394992-CCGGACGGGGTGGCTG;MOTIFS=CCCCACCTCCCTCCCGGACGGGGCGCCTGGCCGGGCGGGGGCTGAT,CCGGACGGGGTGGCTG;STRUC=<VC141316>	HPRC,HGSVC,1KG-ONT	No	0.011	Yes	NA,NA	NA	NA
chr20:10397258	544338	INS	304	0.9147	0.3088	350	NA	NA	NA	NA	NA	NA	NA	NA	NA	No	NA	HPRC,HGSVC,1KG-ONT	Yes	2.254	Yes	NA,NA	NA	NA
chr20:10451734	544339	DEL	562	0.9529	0.1658	2	SLX4IP(1.4573e-10,1.129)	NA	NA	NA	NA	NA	NA	NA	NA	No	ID=20-10451973-10451991-ATAAA;MOTIFS=ATAAA;STRUC=<TR2125339>	NA	No	0.927	No	NA,NA	NA	NA
chr20:10518456	544341	DEL	58	0.8032	0.6962	4	SLX4IP(1.4573e-10,1.129)	NA	NA	NA	NA	NA	NA	NA	NA	No	ID=20-10518339-10518352-TTTC,20-10518353-10518368-TCTT,20-10518365-10518376-TC,20-10518390-10518407-CTTT,20-10518404-10518424-TTCC,20-10518421-10518436-TCCC,20-10518438-10518465-CTTC,20-10518473-10518491-TTTCC,20-10518490-10518552-TTCC,20-10518555-10518569-TTCT,20-10518567-10518582-TTTC;MOTIFS=TCTT,TC,TCCC,CTTT,TTTC,TTCC,CTTC,TTTCC,TTCT;STRUC=<VC141339>	HPRC	No	2.746	Yes	NA,NA	NA	NA
chr20:10518456	544340	DEL	54	0.8501	0.5408	8	SLX4IP(1.4573e-10,1.129)	NA	NA	NA	NA	NA	NA	NA	NA	No	ID=20-10518339-10518352-TTTC,20-10518353-10518368-TCTT,20-10518365-10518376-TC,20-10518390-10518407-CTTT,20-10518404-10518424-TTCC,20-10518421-10518436-TCCC,20-10518438-10518465-CTTC,20-10518473-10518491-TTTCC,20-10518490-10518552-TTCC,20-10518555-10518569-TTCT,20-10518567-10518582-TTTC;MOTIFS=TCTT,TC,TCCC,CTTT,TTTC,TTCC,CTTC,TTTCC,TTCT;STRUC=<VC141339>	HPRC	No	2.746	No	NA,NA	NA	NA
chr20:10703458	544342	INS	60	0.9755	0.1025	201	NA	NA	NA	NA	NA	NA	NA	NA	NA	No	ID=20-10703458-10703519-CTTT,20-10703534-10703549-TTCC,20-10703555-10703573-TCTT,20-10703574-10703597-TTCT,20-10703594-10703609-TTCC,20-10703613-10703664-TCTT,20-10703661-10703676-TC,20-10703677-10703688-TC,20-10703689-10703698-TC,20-10703695-10703711-TCTT;MOTIFS=TCTT,TC,CTTT,TTCC,TTCT;STRUC=<VC141347>	HPRC,HGSVC,1KG-ONT	No	1.616	Yes	NA,NA	NA	NA
chr20:10703458	544344	INS	82	0.8305	0.6359	51	NA	NA	NA	NA	NA	NA	NA	NA	NA	No	ID=20-10703458-10703519-CTTT,20-10703534-10703549-TTCC,20-10703555-10703573-TCTT,20-10703574-10703597-TTCT,20-10703594-10703609-TTCC,20-10703613-10703664-TCTT,20-10703661-10703676-TC,20-10703677-10703688-TC,20-10703689-10703698-TC,20-10703695-10703711-TCTT;MOTIFS=TCTT,TC,CTTT,TTCC,TTCT;STRUC=<VC141347>	HPRC,HGSVC,1KG-ONT	No	1.616	Yes	NA,NA	NA	NA
chr20:10703458	544343	INS	95	0.8261	0.6411	49	NA	NA	NA	NA	NA	NA	NA	NA	NA	No	ID=20-10703458-10703519-CTTT,20-10703534-10703549-TTCC,20-10703555-10703573-TCTT,20-10703574-10703597-TTCT,20-10703594-10703609-TTCC,20-10703613-10703664-TCTT,20-10703661-10703676-TC,20-10703677-10703688-TC,20-10703689-10703698-TC,20-10703695-10703711-TCTT;MOTIFS=TCTT,TC,CTTT,TTCC,TTCT;STRUC=<VC141347>	HPRC,HGSVC	No	1.616	Yes	NA,NA	NA	NA
chr20:10703461	544345	INS	85	0.88	0.4548	3	NA	NA	NA	NA	NA	NA	NA	NA	NA	No	ID=20-10703458-10703519-CTTT,20-10703534-10703549-TTCC,20-10703555-10703573-TCTT,20-10703574-10703597-TTCT,20-10703594-10703609-TTCC,20-10703613-10703664-TCTT,20-10703661-10703676-TC,20-10703677-10703688-TC,20-10703689-10703698-TC,20-10703695-10703711-TCTT;MOTIFS=TCTT,TC,CTTT,TTCC,TTCT;STRUC=<VC141347>	HPRC,HGSVC	No	1.616	No	NA,NA	NA	NA
chr20:10703464	544346	INS	67	0.8783	0.4398	7	NA	NA	NA	NA	NA	NA	NA	NA	NA	No	ID=20-10703458-10703519-CTTT,20-10703534-10703549-TTCC,20-10703555-10703573-TCTT,20-10703574-10703597-TTCT,20-10703594-10703609-TTCC,20-10703613-10703664-TCTT,20-10703661-10703676-TC,20-10703677-10703688-TC,20-10703689-10703698-TC,20-10703695-10703711-TCTT;MOTIFS=TCTT,TC,CTTT,TTCC,TTCT;STRUC=<VC141347>	HPRC,HGSVC,1KG-ONT	No	1.616	Yes	NA,NA	NA	NA
chr20:10703489	544347	INS	70	0.8214	0.6781	40	NA	NA	NA	NA	NA	NA	NA	NA	NA	No	ID=20-10703458-10703519-CTTT,20-10703534-10703549-TTCC,20-10703555-10703573-TCTT,20-10703574-10703597-TTCT,20-10703594-10703609-TTCC,20-10703613-10703664-TCTT,20-10703661-10703676-TC,20-10703677-10703688-TC,20-10703689-10703698-TC,20-10703695-10703711-TCTT;MOTIFS=TCTT,TC,CTTT,TTCC,TTCT;STRUC=<VC141347>	HPRC,HGSVC,1KG-ONT	No	1.616	Yes	NA,NA	NA	NA
chr20:10703511	544355	INS	75	0.9199	0.3053	70	NA	NA	NA	NA	NA	NA	NA	NA	NA	No	ID=20-10703458-10703519-CTTT,20-10703534-10703549-TTCC,20-10703555-10703573-TCTT,20-10703574-10703597-TTCT,20-10703594-10703609-TTCC,20-10703613-10703664-TCTT,20-10703661-10703676-TC,20-10703677-10703688-TC,20-10703689-10703698-TC,20-10703695-10703711-TCTT;MOTIFS=TCTT,TC,CTTT,TTCC,TTCT;STRUC=<VC141347>	HPRC,HGSVC,1KG-ONT	No	1.616	Yes	NA,NA	NA	NA
chr20:10703511	544354	INS	79	0.8142	0.6662	18	NA	NA	NA	NA	NA	NA	NA	NA	NA	No	ID=20-10703458-10703519-CTTT,20-10703534-10703549-TTCC,20-10703555-10703573-TCTT,20-10703574-10703597-TTCT,20-10703594-10703609-TTCC,20-10703613-10703664-TCTT,20-10703661-10703676-TC,20-10703677-10703688-TC,20-10703689-10703698-TC,20-10703695-10703711-TCTT;MOTIFS=TCTT,TC,CTTT,TTCC,TTCT;STRUC=<VC141347>	HPRC,HGSVC,1KG-ONT	No	1.616	Yes	NA,NA	NA	NA
chr20:10703511	544353	INS	59	0.8358	0.611	65	NA	NA	NA	NA	NA	NA	NA	NA	NA	No	ID=20-10703458-10703519-CTTT,20-10703534-10703549-TTCC,20-10703555-10703573-TCTT,20-10703574-10703597-TTCT,20-10703594-10703609-TTCC,20-10703613-10703664-TCTT,20-10703661-10703676-TC,20-10703677-10703688-TC,20-10703689-10703698-TC,20-10703695-10703711-TCTT;MOTIFS=TCTT,TC,CTTT,TTCC,TTCT;STRUC=<VC141347>	HPRC,HGSVC,1KG-ONT	No	1.616	Yes	NA,NA	NA	NA
chr20:10703511	544352	INS	67	0.8773	0.4812	80	NA	NA	NA	NA	NA	NA	NA	NA	NA	No	ID=20-10703458-10703519-CTTT,20-10703534-10703549-TTCC,20-10703555-10703573-TCTT,20-10703574-10703597-TTCT,20-10703594-10703609-TTCC,20-10703613-10703664-TCTT,20-10703661-10703676-TC,20-10703677-10703688-TC,20-10703689-10703698-TC,20-10703695-10703711-TCTT;MOTIFS=TCTT,TC,CTTT,TTCC,TTCT;STRUC=<VC141347>	HPRC,HGSVC,1KG-ONT	No	1.616	Yes	NA,NA	NA	NA
chr20:10703511	544351	INS	71	0.8292	0.6435	37	NA	NA	NA	NA	NA	NA	NA	NA	NA	No	ID=20-10703458-10703519-CTTT,20-10703534-10703549-TTCC,20-10703555-10703573-TCTT,20-10703574-10703597-TTCT,20-10703594-10703609-TTCC,20-10703613-10703664-TCTT,20-10703661-10703676-TC,20-10703677-10703688-TC,20-10703689-10703698-TC,20-10703695-10703711-TCTT;MOTIFS=TCTT,TC,CTTT,TTCC,TTCT;STRUC=<VC141347>	HPRC,HGSVC,1KG-ONT	No	1.616	Yes	NA,NA	NA	NA
chr20:10703511	544350	INS	55	0.8308	0.6393	87	NA	NA	NA	NA	NA	NA	NA	NA	NA	No	ID=20-10703458-10703519-CTTT,20-10703534-10703549-TTCC,20-10703555-10703573-TCTT,20-10703574-10703597-TTCT,20-10703594-10703609-TTCC,20-10703613-10703664-TCTT,20-10703661-10703676-TC,20-10703677-10703688-TC,20-10703689-10703698-TC,20-10703695-10703711-TCTT;MOTIFS=TCTT,TC,CTTT,TTCC,TTCT;STRUC=<VC141347>	HPRC,HGSVC,1KG-ONT	No	1.616	Yes	NA,NA	NA	NA
chr20:10703511	544349	INS	63	0.8933	0.3936	81	NA	NA	NA	NA	NA	NA	NA	NA	NA	No	ID=20-10703458-10703519-CTTT,20-10703534-10703549-TTCC,20-10703555-10703573-TCTT,20-10703574-10703597-TTCT,20-10703594-10703609-TTCC,20-10703613-10703664-TCTT,20-10703661-10703676-TC,20-10703677-10703688-TC,20-10703689-10703698-TC,20-10703695-10703711-TCTT;MOTIFS=TCTT,TC,CTTT,TTCC,TTCT;STRUC=<VC141347>	HPRC,HGSVC,1KG-ONT	No	1.616	Yes	NA,NA	NA	NA
chr20:10703511	544348	INS	51	0.8751	0.4512	95	NA	NA	NA	NA	NA	NA	NA	NA	NA	No	ID=20-10703458-10703519-CTTT,20-10703534-10703549-TTCC,20-10703555-10703573-TCTT,20-10703574-10703597-TTCT,20-10703594-10703609-TTCC,20-10703613-10703664-TCTT,20-10703661-10703676-TC,20-10703677-10703688-TC,20-10703689-10703698-TC,20-10703695-10703711-TCTT;MOTIFS=TCTT,TC,CTTT,TTCC,TTCT;STRUC=<VC141347>	HPRC,HGSVC,1KG-ONT	No	1.616	Yes	NA,NA	NA	NA
chr20:10703512	544356	INS	51	0.8073	0.6875	97	NA	NA	NA	NA	NA	NA	NA	NA	NA	No	ID=20-10703458-10703519-CTTT,20-10703534-10703549-TTCC,20-10703555-10703573-TCTT,20-10703574-10703597-TTCT,20-10703594-10703609-TTCC,20-10703613-10703664-TCTT,20-10703661-10703676-TC,20-10703677-10703688-TC,20-10703689-10703698-TC,20-10703695-10703711-TCTT;MOTIFS=TCTT,TC,CTTT,TTCC,TTCT;STRUC=<VC141347>	HPRC,HGSVC,1KG-ONT	No	1.616	Yes	NA,NA	NA	NA
chr20:10703512	544357	INS	62	0.8651	0.5677	12	NA	NA	NA	NA	NA	NA	NA	NA	NA	No	ID=20-10703458-10703519-CTTT,20-10703534-10703549-TTCC,20-10703555-10703573-TCTT,20-10703574-10703597-TTCT,20-10703594-10703609-TTCC,20-10703613-10703664-TCTT,20-10703661-10703676-TC,20-10703677-10703688-TC,20-10703689-10703698-TC,20-10703695-10703711-TCTT;MOTIFS=TCTT,TC,CTTT,TTCC,TTCT;STRUC=<VC141347>	HPRC,HGSVC,1KG-ONT	No	1.616	Yes	NA,NA	NA	NA
chr20:10703513	544358	INS	63	0.8058	0.6733	27	NA	NA	NA	NA	NA	NA	NA	NA	NA	No	ID=20-10703458-10703519-CTTT,20-10703534-10703549-TTCC,20-10703555-10703573-TCTT,20-10703574-10703597-TTCT,20-10703594-10703609-TTCC,20-10703613-10703664-TCTT,20-10703661-10703676-TC,20-10703677-10703688-TC,20-10703689-10703698-TC,20-10703695-10703711-TCTT;MOTIFS=TCTT,TC,CTTT,TTCC,TTCT;STRUC=<VC141347>	HPRC,HGSVC,1KG-ONT	No	1.616	Yes	NA,NA	NA	NA
chr20:10703516	544359	INS	53	0.8963	0.3691	35	NA	NA	NA	NA	NA	NA	NA	NA	NA	No	ID=20-10703458-10703519-CTTT,20-10703534-10703549-TTCC,20-10703555-10703573-TCTT,20-10703574-10703597-TTCT,20-10703594-10703609-TTCC,20-10703613-10703664-TCTT,20-10703661-10703676-TC,20-10703677-10703688-TC,20-10703689-10703698-TC,20-10703695-10703711-TCTT;MOTIFS=TCTT,TC,CTTT,TTCC,TTCT;STRUC=<VC141347>	HPRC,HGSVC,1KG-ONT	No	1.616	Yes	NA,NA	NA	NA
chr20:10703516	544360	INS	81	0.8599	0.6306	13	NA	NA	NA	NA	NA	NA	NA	NA	NA	No	ID=20-10703458-10703519-CTTT,20-10703534-10703549-TTCC,20-10703555-10703573-TCTT,20-10703574-10703597-TTCT,20-10703594-10703609-TTCC,20-10703613-10703664-TCTT,20-10703661-10703676-TC,20-10703677-10703688-TC,20-10703689-10703698-TC,20-10703695-10703711-TCTT;MOTIFS=TCTT,TC,CTTT,TTCC,TTCT;STRUC=<VC141347>	HPRC,HGSVC,1KG-ONT	No	1.616	Yes	NA,NA	NA	NA
chr20:10703516	544361	INS	69	0.7975	0.6943	10	NA	NA	NA	NA	NA	NA	NA	NA	NA	No	ID=20-10703458-10703519-CTTT,20-10703534-10703549-TTCC,20-10703555-10703573-TCTT,20-10703574-10703597-TTCT,20-10703594-10703609-TTCC,20-10703613-10703664-TCTT,20-10703661-10703676-TC,20-10703677-10703688-TC,20-10703689-10703698-TC,20-10703695-10703711-TCTT;MOTIFS=TCTT,TC,CTTT,TTCC,TTCT;STRUC=<VC141347>	HPRC,HGSVC,1KG-ONT	No	1.616	Yes	NA,NA	NA	NA
chr20:10703516	544362	INS	57	0.8209	0.6391	18	NA	NA	NA	NA	NA	NA	NA	NA	NA	No	ID=20-10703458-10703519-CTTT,20-10703534-10703549-TTCC,20-10703555-10703573-TCTT,20-10703574-10703597-TTCT,20-10703594-10703609-TTCC,20-10703613-10703664-TCTT,20-10703661-10703676-TC,20-10703677-10703688-TC,20-10703689-10703698-TC,20-10703695-10703711-TCTT;MOTIFS=TCTT,TC,CTTT,TTCC,TTCT;STRUC=<VC141347>	HPRC,HGSVC,1KG-ONT	No	1.616	Yes	NA,NA	NA	NA
chr20:10703516	544363	INS	61	0.883	0.4116	26	NA	NA	NA	NA	NA	NA	NA	NA	NA	No	ID=20-10703458-10703519-CTTT,20-10703534-10703549-TTCC,20-10703555-10703573-TCTT,20-10703574-10703597-TTCT,20-10703594-10703609-TTCC,20-10703613-10703664-TCTT,20-10703661-10703676-TC,20-10703677-10703688-TC,20-10703689-10703698-TC,20-10703695-10703711-TCTT;MOTIFS=TCTT,TC,CTTT,TTCC,TTCT;STRUC=<VC141347>	HPRC,HGSVC,1KG-ONT	No	1.616	Yes	NA,NA	NA	NA
chr20:10703516	544364	INS	58	0.8052	0.6728	18	NA	NA	NA	NA	NA	NA	NA	NA	NA	No	ID=20-10703458-10703519-CTTT,20-10703534-10703549-TTCC,20-10703555-10703573-TCTT,20-10703574-10703597-TTCT,20-10703594-10703609-TTCC,20-10703613-10703664-TCTT,20-10703661-10703676-TC,20-10703677-10703688-TC,20-10703689-10703698-TC,20-10703695-10703711-TCTT;MOTIFS=TCTT,TC,CTTT,TTCC,TTCT;STRUC=<VC141347>	HPRC,HGSVC,1KG-ONT	No	1.616	Yes	NA,NA	NA	NA
chr20:10703516	544365	INS	65	0.9286	0.2986	16	NA	NA	NA	NA	NA	NA	NA	NA	NA	No	ID=20-10703458-10703519-CTTT,20-10703534-10703549-TTCC,20-10703555-10703573-TCTT,20-10703574-10703597-TTCT,20-10703594-10703609-TTCC,20-10703613-10703664-TCTT,20-10703661-10703676-TC,20-10703677-10703688-TC,20-10703689-10703698-TC,20-10703695-10703711-TCTT;MOTIFS=TCTT,TC,CTTT,TTCC,TTCT;STRUC=<VC141347>	HPRC,HGSVC,1KG-ONT	No	1.616	Yes	NA,NA	NA	NA
chr20:10703516	544366	INS	73	0.8263	0.6287	16	NA	NA	NA	NA	NA	NA	NA	NA	NA	No	ID=20-10703458-10703519-CTTT,20-10703534-10703549-TTCC,20-10703555-10703573-TCTT,20-10703574-10703597-TTCT,20-10703594-10703609-TTCC,20-10703613-10703664-TCTT,20-10703661-10703676-TC,20-10703677-10703688-TC,20-10703689-10703698-TC,20-10703695-10703711-TCTT;MOTIFS=TCTT,TC,CTTT,TTCC,TTCT;STRUC=<VC141347>	HPRC,HGSVC,1KG-ONT	No	1.616	Yes	NA,NA	NA	NA
chr20:10703529	544367	INS	91	0.8661	0.5082	8	NA	NA	NA	NA	NA	NA	NA	NA	NA	No	ID=20-10703458-10703519-CTTT,20-10703534-10703549-TTCC,20-10703555-10703573-TCTT,20-10703574-10703597-TTCT,20-10703594-10703609-TTCC,20-10703613-10703664-TCTT,20-10703661-10703676-TC,20-10703677-10703688-TC,20-10703689-10703698-TC,20-10703695-10703711-TCTT;MOTIFS=TCTT,TC,CTTT,TTCC,TTCT;STRUC=<VC141347>	HPRC,HGSVC	No	1.616	Yes	NA,NA	NA	NA
chr20:10703531	544369	INS	115	0.8267	0.6146	3	NA	NA	NA	NA	NA	NA	NA	NA	NA	No	ID=20-10703458-10703519-CTTT,20-10703534-10703549-TTCC,20-10703555-10703573-TCTT,20-10703574-10703597-TTCT,20-10703594-10703609-TTCC,20-10703613-10703664-TCTT,20-10703661-10703676-TC,20-10703677-10703688-TC,20-10703689-10703698-TC,20-10703695-10703711-TCTT;MOTIFS=TCTT,TC,CTTT,TTCC,TTCT;STRUC=<VC141347>	HPRC,HGSVC	No	1.616	Yes	NA,NA	NA	NA
chr20:10703531	544370	INS	96	0.8511	0.5835	2	NA	NA	NA	NA	NA	NA	NA	NA	NA	No	ID=20-10703458-10703519-CTTT,20-10703534-10703549-TTCC,20-10703555-10703573-TCTT,20-10703574-10703597-TTCT,20-10703594-10703609-TTCC,20-10703613-10703664-TCTT,20-10703661-10703676-TC,20-10703677-10703688-TC,20-10703689-10703698-TC,20-10703695-10703711-TCTT;MOTIFS=TCTT,TC,CTTT,TTCC,TTCT;STRUC=<VC141347>	HPRC,HGSVC	No	1.616	No	NA,NA	NA	NA
chr20:10703531	544371	INS	84	0.8731	0.4631	2	NA	NA	NA	NA	NA	NA	NA	NA	NA	No	ID=20-10703458-10703519-CTTT,20-10703534-10703549-TTCC,20-10703555-10703573-TCTT,20-10703574-10703597-TTCT,20-10703594-10703609-TTCC,20-10703613-10703664-TCTT,20-10703661-10703676-TC,20-10703677-10703688-TC,20-10703689-10703698-TC,20-10703695-10703711-TCTT;MOTIFS=TCTT,TC,CTTT,TTCC,TTCT;STRUC=<VC141347>	HPRC,HGSVC,1KG-ONT	No	1.616	No	NA,NA	NA	NA
chr20:10703531	544372	INS	64	0.8644	0.5196	38	NA	NA	NA	NA	NA	NA	NA	NA	NA	No	ID=20-10703458-10703519-CTTT,20-10703534-10703549-TTCC,20-10703555-10703573-TCTT,20-10703574-10703597-TTCT,20-10703594-10703609-TTCC,20-10703613-10703664-TCTT,20-10703661-10703676-TC,20-10703677-10703688-TC,20-10703689-10703698-TC,20-10703695-10703711-TCTT;MOTIFS=TCTT,TC,CTTT,TTCC,TTCT;STRUC=<VC141347>	HPRC,HGSVC,1KG-ONT	No	1.616	Yes	NA,NA	NA	NA
chr20:10703541	544373	INS	52	0.8574	0.5852	24	NA	NA	NA	NA	NA	NA	NA	NA	NA	No	ID=20-10703458-10703519-CTTT,20-10703534-10703549-TTCC,20-10703555-10703573-TCTT,20-10703574-10703597-TTCT,20-10703594-10703609-TTCC,20-10703613-10703664-TCTT,20-10703661-10703676-TC,20-10703677-10703688-TC,20-10703689-10703698-TC,20-10703695-10703711-TCTT;MOTIFS=TCTT,TC,CTTT,TTCC,TTCT;STRUC=<VC141347>	HPRC,HGSVC,1KG-ONT	No	1.616	Yes	NA,NA	NA	NA
chr20:10703558	544374	INS	82	0.8205	0.6187	11	NA	NA	NA	NA	NA	NA	NA	NA	NA	No	ID=20-10703458-10703519-CTTT,20-10703534-10703549-TTCC,20-10703555-10703573-TCTT,20-10703574-10703597-TTCT,20-10703594-10703609-TTCC,20-10703613-10703664-TCTT,20-10703661-10703676-TC,20-10703677-10703688-TC,20-10703689-10703698-TC,20-10703695-10703711-TCTT;MOTIFS=TCTT,TC,CTTT,TTCC,TTCT;STRUC=<VC141347>	HPRC,HGSVC,1KG-ONT	No	1.616	Yes	NA,NA	NA	NA
chr20:10703559	544375	INS	93	0.8598	0.5329	2	NA	NA	NA	NA	NA	NA	NA	NA	NA	No	ID=20-10703458-10703519-CTTT,20-10703534-10703549-TTCC,20-10703555-10703573-TCTT,20-10703574-10703597-TTCT,20-10703594-10703609-TTCC,20-10703613-10703664-TCTT,20-10703661-10703676-TC,20-10703677-10703688-TC,20-10703689-10703698-TC,20-10703695-10703711-TCTT;MOTIFS=TCTT,TC,CTTT,TTCC,TTCT;STRUC=<VC141347>	HPRC,HGSVC	No	1.616	No	NA,NA	NA	NA
chr20:10703573	544376	INS	52	0.8434	0.6243	19	NA	NA	NA	NA	NA	NA	NA	NA	NA	No	ID=20-10703458-10703519-CTTT,20-10703534-10703549-TTCC,20-10703555-10703573-TCTT,20-10703574-10703597-TTCT,20-10703594-10703609-TTCC,20-10703613-10703664-TCTT,20-10703661-10703676-TC,20-10703677-10703688-TC,20-10703689-10703698-TC,20-10703695-10703711-TCTT;MOTIFS=TCTT,TC,CTTT,TTCC,TTCT;STRUC=<VC141347>	HPRC,HGSVC,1KG-ONT	No	1.616	Yes	NA,NA	NA	NA
chr20:10802706	544377	DEL	62	0.8924	0.3811	46	NA	NA	NA	NA	NA	NA	NA	NA	NA	No	ID=20-10802706-10802722-AT,20-10802728-10802752-AT,20-10802758-10802784-AT,20-10802790-10802812-AT,20-10802818-10802836-AT,20-10802844-10802860-AT,20-10802866-10802880-AT,20-10802886-10802896-AT,20-10802906-10802928-AT;MOTIFS=AT;STRUC=<VC141354>	HPRC,HGSVC	No	2.323	Yes	NA,NA	NA	NA
chr20:10802708	544378	DEL	136	0.8719	0.4479	24	NA	NA	NA	NA	NA	NA	NA	NA	NA	No	ID=20-10802706-10802722-AT,20-10802728-10802752-AT,20-10802758-10802784-AT,20-10802790-10802812-AT,20-10802818-10802836-AT,20-10802844-10802860-AT,20-10802866-10802880-AT,20-10802886-10802896-AT,20-10802906-10802928-AT;MOTIFS=AT;STRUC=<VC141354>	HPRC,HGSVC,1KG-ONT	No	2.253	Yes	NA,NA	NA	NA
chr20:10802734	544379	DEL	56	0.9022	0.3481	6	NA	NA	NA	NA	NA	NA	NA	NA	NA	No	ID=20-10802706-10802722-AT,20-10802728-10802752-AT,20-10802758-10802784-AT,20-10802790-10802812-AT,20-10802818-10802836-AT,20-10802844-10802860-AT,20-10802866-10802880-AT,20-10802886-10802896-AT,20-10802906-10802928-AT;MOTIFS=AT;STRUC=<VC141354>	HPRC,HGSVC	No	2.323	Yes	NA,NA	NA	NA
chr20:10802747	544380	DEL	90	0.8722	0.4649	207	NA	NA	NA	NA	NA	NA	NA	NA	NA	No	ID=20-10802706-10802722-AT,20-10802728-10802752-AT,20-10802758-10802784-AT,20-10802790-10802812-AT,20-10802818-10802836-AT,20-10802844-10802860-AT,20-10802866-10802880-AT,20-10802886-10802896-AT,20-10802906-10802928-AT;MOTIFS=AT;STRUC=<VC141354>	HPRC,HGSVC	No	2.323	Yes	NA,NA	NA	NA
chr20:10802752	544381	DEL	66	0.8068	0.6868	90	NA	NA	NA	NA	NA	NA	NA	NA	NA	No	ID=20-10802706-10802722-AT,20-10802728-10802752-AT,20-10802758-10802784-AT,20-10802790-10802812-AT,20-10802818-10802836-AT,20-10802844-10802860-AT,20-10802866-10802880-AT,20-10802886-10802896-AT,20-10802906-10802928-AT;MOTIFS=AT;STRUC=<VC141354>	HPRC,HGSVC	No	2.401	Yes	NA,NA	NA	NA
chr20:10802752	544382	DEL	71	0.8421	0.5746	148	NA	NA	NA	NA	NA	NA	NA	NA	NA	No	ID=20-10802706-10802722-AT,20-10802728-10802752-AT,20-10802758-10802784-AT,20-10802790-10802812-AT,20-10802818-10802836-AT,20-10802844-10802860-AT,20-10802866-10802880-AT,20-10802886-10802896-AT,20-10802906-10802928-AT;MOTIFS=AT;STRUC=<VC141354>	HPRC,HGSVC	No	2.323	Yes	NA,NA	NA	NA
chr20:10802764	544383	DEL	54	0.8802	0.453	9	NA	NA	NA	NA	NA	NA	NA	NA	NA	No	ID=20-10802706-10802722-AT,20-10802728-10802752-AT,20-10802758-10802784-AT,20-10802790-10802812-AT,20-10802818-10802836-AT,20-10802844-10802860-AT,20-10802866-10802880-AT,20-10802886-10802896-AT,20-10802906-10802928-AT;MOTIFS=AT;STRUC=<VC141354>	HPRC,HGSVC	No	2.323	No	NA,NA	NA	NA
chr20:10802768	544384	DEL	50	0.9599	0.2206	283	NA	NA	NA	NA	NA	NA	NA	NA	NA	No	ID=20-10802706-10802722-AT,20-10802728-10802752-AT,20-10802758-10802784-AT,20-10802790-10802812-AT,20-10802818-10802836-AT,20-10802844-10802860-AT,20-10802866-10802880-AT,20-10802886-10802896-AT,20-10802906-10802928-AT;MOTIFS=AT;STRUC=<VC141354>	HPRC,HGSVC	No	2.326	Yes	NA,NA	NA	NA
chr20:10802774	544385	DEL	64	0.8283	0.6628	12	NA	NA	NA	NA	NA	NA	NA	NA	NA	No	ID=20-10802706-10802722-AT,20-10802728-10802752-AT,20-10802758-10802784-AT,20-10802790-10802812-AT,20-10802818-10802836-AT,20-10802844-10802860-AT,20-10802866-10802880-AT,20-10802886-10802896-AT,20-10802906-10802928-AT;MOTIFS=AT;STRUC=<VC141354>	HPRC,HGSVC	No	2.323	Yes	NA,NA	NA	NA
chr20:10812952	544386	INS	325	0.9264	0.2541	1	NA	NA	NA	NA	NA	NA	NA	NA	NA	No	NA	NA	Yes	21.8	No	NA,NA	NA	NA
chr20:10860518	544387	DEL	126	0.8568	0.5097	1	NA	NA	NA	NA	NA	NA	NA	NA	NA	No	NA	NA	Yes	2.55	No	NA,NA	NA	NA
chr20:10883296	544388	INS	95	0.8838	0.4358	2	NA	NA	NA	NA	NA	NA	NA	NA	NA	No	NA	NA	Yes	3.831	Yes	NA,NA	NA	NA
chr20:10977844	544389	INS	120	0.8395	0.5819	8	NA	NA	NA	NA	NA	NA	NA	NA	NA	No	ID=20-10977827-10977840-TA,20-10977845-10977851-AT,20-10977859-10977870-AT,20-10977929-10977939-TA;MOTIFS=TA,AT;STRUC=<VC141366>	HPRC,HGSVC,1KG-ONT	Yes	1.616	Yes	NA,NA	NA	NA
chr20:10977849	544390	INS	312	0.8666	0.5282	2	NA	NA	NA	NA	NA	NA	NA	NA	NA	No	ID=20-10977827-10977840-TA,20-10977845-10977851-AT,20-10977859-10977870-AT,20-10977929-10977939-TA;MOTIFS=TA,AT;STRUC=<VC141366>	HPRC,HGSVC	Yes	1.616	No	NA,NA	NA	NA
chr20:10977881	544391	INS	496	0.8881	0.3865	1	NA	NA	NA	NA	NA	NA	NA	NA	NA	No	ID=20-10977827-10977840-TA,20-10977845-10977851-AT,20-10977859-10977870-AT,20-10977929-10977939-TA;MOTIFS=TA,AT;STRUC=<VC141366>	HPRC,HGSVC,1KG-ONT	Yes	1.616	No	NA,NA	NA	NA
chr20:10977883	544392	INS	114	0.85	0.5443	166	NA	NA	NA	NA	NA	NA	NA	NA	NA	No	ID=20-10977827-10977840-TA,20-10977845-10977851-AT,20-10977859-10977870-AT,20-10977929-10977939-TA;MOTIFS=TA,AT;STRUC=<VC141366>	HPRC,HGSVC,1KG-ONT	Yes	1.616	Yes	NA,NA	NA	NA
chr20:10977902	544398	INS	292	0.9134	0.3425	5	NA	NA	NA	NA	NA	NA	NA	NA	NA	No	ID=20-10977827-10977840-TA,20-10977845-10977851-AT,20-10977859-10977870-AT,20-10977929-10977939-TA;MOTIFS=TA,AT;STRUC=<VC141366>	HPRC,HGSVC	Yes	1.616	Yes	NA,NA	NA	NA
chr20:10977902	544397	INS	205	0.8385	0.5961	143	NA	NA	NA	NA	NA	NA	NA	NA	NA	No	ID=20-10977827-10977840-TA,20-10977845-10977851-AT,20-10977859-10977870-AT,20-10977929-10977939-TA;MOTIFS=TA,AT;STRUC=<VC141366>	HPRC,HGSVC	Yes	1.616	Yes	NA,NA	NA	NA
chr20:10977902	544394	INS	143	0.8207	0.649	92	NA	NA	NA	NA	NA	NA	NA	NA	NA	No	ID=20-10977827-10977840-TA,20-10977845-10977851-AT,20-10977859-10977870-AT,20-10977929-10977939-TA;MOTIFS=TA,AT;STRUC=<VC141366>	HPRC,HGSVC,1KG-ONT	Yes	1.616	Yes	NA,NA	NA	NA
chr20:10977902	544396	INS	85	0.8655	0.5	27	NA	NA	NA	NA	NA	NA	NA	NA	NA	No	ID=20-10977827-10977840-TA,20-10977845-10977851-AT,20-10977859-10977870-AT,20-10977929-10977939-TA;MOTIFS=TA,AT;STRUC=<VC141366>	HPRC,HGSVC,1KG-ONT	Yes	1.616	Yes	NA,NA	NA	NA
chr20:10977902	544395	INS	172	0.9209	0.3595	200	NA	NA	NA	NA	NA	NA	NA	NA	NA	No	ID=20-10977827-10977840-TA,20-10977845-10977851-AT,20-10977859-10977870-AT,20-10977929-10977939-TA;MOTIFS=TA,AT;STRUC=<VC141366>	HPRC,HGSVC	Yes	1.616	Yes	NA,NA	NA	NA
chr20:10977902	544393	INS	114	0.828	0.6317	361	NA	NA	NA	NA	NA	NA	NA	NA	NA	No	ID=20-10977827-10977840-TA,20-10977845-10977851-AT,20-10977859-10977870-AT,20-10977929-10977939-TA;MOTIFS=TA,AT;STRUC=<VC141366>	HPRC,HGSVC,1KG-ONT	Yes	1.616	Yes	NA,NA	NA	NA
chr20:10977904	544408	INS	516	0.9095	0.3645	2	NA	NA	NA	NA	NA	NA	NA	NA	NA	No	ID=20-10977827-10977840-TA,20-10977845-10977851-AT,20-10977859-10977870-AT,20-10977929-10977939-TA;MOTIFS=TA,AT;STRUC=<VC141366>	HPRC,HGSVC,1KG-ONT	Yes	1.616	Yes	NA,NA	NA	NA
chr20:10977904	544407	INS	487	0.9457	0.2294	30	NA	NA	NA	NA	NA	NA	NA	NA	NA	No	ID=20-10977827-10977840-TA,20-10977845-10977851-AT,20-10977859-10977870-AT,20-10977929-10977939-TA;MOTIFS=TA,AT;STRUC=<VC141366>	HPRC,HGSVC,1KG-ONT	Yes	1.616	Yes	NA,NA	NA	NA
chr20:10977904	544406	INS	402	0.8646	0.4868	29	NA	NA	NA	NA	NA	NA	NA	NA	NA	No	ID=20-10977827-10977840-TA,20-10977845-10977851-AT,20-10977859-10977870-AT,20-10977929-10977939-TA;MOTIFS=TA,AT;STRUC=<VC141366>	HPRC,HGSVC,1KG-ONT	Yes	1.616	Yes	NA,NA	NA	NA
chr20:10977904	544405	INS	373	0.883	0.4207	11	NA	NA	NA	NA	NA	NA	NA	NA	NA	No	ID=20-10977827-10977840-TA,20-10977845-10977851-AT,20-10977859-10977870-AT,20-10977929-10977939-TA;MOTIFS=TA,AT;STRUC=<VC141366>	HPRC,HGSVC,1KG-ONT	Yes	1.616	Yes	NA,NA	NA	NA
chr20:10977904	544399	INS	682	0.9041	0.3423	1	NA	NA	NA	NA	NA	NA	NA	NA	NA	No	ID=20-10977827-10977840-TA,20-10977845-10977851-AT,20-10977859-10977870-AT,20-10977929-10977939-TA;MOTIFS=TA,AT;STRUC=<VC141366>	HPRC,HGSVC	Yes	1.616	No	NA,NA	NA	NA
chr20:10977904	544400	INS	433	0.8364	0.6153	8	NA	NA	NA	NA	NA	NA	NA	NA	NA	No	ID=20-10977827-10977840-TA,20-10977845-10977851-AT,20-10977859-10977870-AT,20-10977929-10977939-TA;MOTIFS=TA,AT;STRUC=<VC141366>	HPRC,HGSVC,1KG-ONT	Yes	1.616	No	NA,NA	NA	NA
chr20:10977904	544401	INS	259	0.8936	0.3742	25	NA	NA	NA	NA	NA	NA	NA	NA	NA	No	ID=20-10977827-10977840-TA,20-10977845-10977851-AT,20-10977859-10977870-AT,20-10977929-10977939-TA;MOTIFS=TA,AT;STRUC=<VC141366>	HPRC,HGSVC	Yes	1.616	Yes	NA,NA	NA	NA
chr20:10977904	544402	INS	230	0.8515	0.5518	23	NA	NA	NA	NA	NA	NA	NA	NA	NA	No	ID=20-10977827-10977840-TA,20-10977845-10977851-AT,20-10977859-10977870-AT,20-10977929-10977939-TA;MOTIFS=TA,AT;STRUC=<VC141366>	HPRC,HGSVC	Yes	1.616	Yes	NA,NA	NA	NA
chr20:10977904	544403	INS	458	0.8842	0.6314	46	NA	NA	NA	NA	NA	NA	NA	NA	NA	No	ID=20-10977827-10977840-TA,20-10977845-10977851-AT,20-10977859-10977870-AT,20-10977929-10977939-TA;MOTIFS=TA,AT;STRUC=<VC141366>	HPRC,HGSVC,1KG-ONT	Yes	1.616	Yes	NA,NA	NA	NA
chr20:10977904	544404	INS	342	0.8057	0.6832	78	NA	NA	NA	NA	NA	NA	NA	NA	NA	No	ID=20-10977827-10977840-TA,20-10977845-10977851-AT,20-10977859-10977870-AT,20-10977929-10977939-TA;MOTIFS=TA,AT;STRUC=<VC141366>	HPRC,HGSVC,1KG-ONT	Yes	1.616	Yes	NA,NA	NA	NA
chr20:11009487	544409	INS	406	0.9739	0.0935	861	NA	NA	NA	NA	NA	NA	NA	NA	NA	No	NA	HPRC,HGSVC,1KG-ONT	Yes	0.794	Yes	NA,NA	NA	NA
chr20:11021356	544410	INS	66	0.8605	0.5478	39	NA	NA	NA	NA	NA	NA	NA	NA	NA	No	ID=20-11021330-11021339-A;MOTIFS=A;STRUC=(A)n	HPRC,HGSVC,1KG-ONT	Yes	1.616	Yes	NA,NA	NA	NA
chr20:11021450	544411	INS	70	0.8078	0.6726	1	NA	NA	NA	NA	NA	NA	NA	NA	NA	No	NA	HPRC,HGSVC,1KG-ONT	Yes	1.616	No	NA,NA	NA	NA
chr20:11129589	544412	INS	75	0.8676	0.4933	1	NA	NA	NA	NA	NA	NA	NA	NA	NA	No	ID=20-11129544-11129673-AAG;MOTIFS=AAG;STRUC=<TR2126240>,ID=20-11129592-11129649-AAC;MOTIFS=AAC;STRUC=(AAC)n	NA	No	1.616	No	NA,NA	NA	NA
chr20:11129589	544413	INS	51	0.8512	0.5419	16	NA	NA	NA	NA	NA	NA	NA	NA	NA	No	ID=20-11129544-11129673-AAG;MOTIFS=AAG;STRUC=<TR2126240>,ID=20-11129592-11129649-AAC;MOTIFS=AAC;STRUC=(AAC)n	NA	No	1.616	No	NA,NA	NA	NA
chr20:11193021	544414	INS	1401	0.7934	0.6849	1	NA	NA	NA	NA	NA	NA	NA	NA	NA	No	NA	NA	Yes	5.914	No	NA,NA	NA	NA
chr20:11193042	544415	INS	332	0.9072	0.3385	1	NA	NA	NA	NA	NA	NA	NA	NA	NA	No	NA	NA	Yes	6.243	No	NA,NA	NA	NA
chr20:11255459	544416	DEL	1668	0.9813	0.0709	1	NA	NA	NA	NA	NA	NA	NA	NA	NA	No	ID=20-11255722-11255731-TAT;MOTIFS=TAT;STRUC=<TR2126388>,ID=20-11255905-11255914-A;MOTIFS=A;STRUC=<TR2126389>,ID=20-11256114-11256124-CTC;MOTIFS=CTC;STRUC=<TR2126390>,ID=20-11256187-11256200-T;MOTIFS=T;STRUC=<TR2126391>,ID=20-11256589-11256612-TA,20-11256611-11256638-TG,20-11256637-11256680-TA;MOTIFS=TG,TA;STRUC=<VC141385>	NA	Yes	2.713	No	NA,NA	NA	NA
chr20:11275675	544417	INS	131	0.8249	0.6245	1	NA	NA	NA	NA	NA	NA	NA	NA	NA	No	ID=20-11275619-11275630-AAC,20-11275649-11275667-CTCC,20-11275664-11275672-CCTT,20-11275675-11275683-TCCC,20-11275698-11275710-CCTC,20-11275716-11275728-TCCC,20-11275727-11275736-CCT,20-11275738-11275752-CTTC,20-11275759-11275775-CTCC,20-11275792-11275807-CTTT,20-11275816-11275832-CTTC,20-11275846-11275859-TCCT,20-11275865-11275877-TTCC;MOTIFS=TCCC,AAC,CCT,CTCC,CCTT,TCCT,CTTT,TTCC,CCTC,CTTC;STRUC=<VC141386>	NA	No	3.322	No	NA,NA	NA	NA
chr20:11294190	544418	INS	281	0.8532	0.557	25	NA	NA	NA	NA	NA	NA	NA	NA	NA	No	NA	HPRC	No	1.616	Yes	NA,NA	NA	NA
chr20:11294806	544419	INS	60	0.8874	0.516	1	NA	NA	NA	NA	NA	NA	NA	NA	NA	No	NA	NA	Yes	2.538	No	NA,NA	NA	NA
chr20:11300928	544420	INS	136	0.972	0.1248	35	NA	NA	NA	NA	NA	NA	NA	NA	NA	No	ID=20-11300899-11300931-A;MOTIFS=A;STRUC=<TR2126452>,ID=20-11300929-11300942-AAT;MOTIFS=AAT;STRUC=(AAT)n	HPRC,HGSVC,1KG-ONT	No	0.692	Yes	NA,NA	NA	NA
chr20:11300930	544421	INS	129	0.8513	0.5249	1	NA	NA	NA	NA	NA	NA	NA	NA	NA	No	ID=20-11300899-11300931-A;MOTIFS=A;STRUC=<TR2126452>,ID=20-11300929-11300942-AAT;MOTIFS=AAT;STRUC=(AAT)n	HPRC,HGSVC,1KG-ONT	No	0.692	No	NA,NA	NA	NA
chr20:11300931	544422	INS	121	0.9785	0.0766	492	NA	NA	NA	NA	NA	NA	NA	NA	NA	No	ID=20-11300899-11300931-A;MOTIFS=A;STRUC=<TR2126452>,ID=20-11300929-11300942-AAT;MOTIFS=AAT;STRUC=(AAT)n	HPRC,HGSVC,1KG-ONT	No	0.692	Yes	NA,NA	NA	NA
chr20:11300931	544424	INS	128	0.9536	0.1797	852	NA	NA	NA	NA	NA	NA	NA	NA	NA	No	ID=20-11300899-11300931-A;MOTIFS=A;STRUC=<TR2126452>,ID=20-11300929-11300942-AAT;MOTIFS=AAT;STRUC=(AAT)n	HPRC,HGSVC,1KG-ONT	No	0.692	Yes	NA,NA	NA	NA
chr20:11312662	544426	INS	4816	0.9342	0.2394	778	NA	NA	NA	NA	NA	NA	NA	NA	NA	No	NA	HPRC,HGSVC,1KG-ONT	No	0.469	Yes	NA,NA	NA	NA
chr20:11316115	544427	INS	327	0.9334	0.2512	3	NA	NA	NA	NA	NA	NA	NA	NA	NA	No	NA	NA	Yes	1.616	No	NA,NA	NA	NA
chr20:11387033	544428	DEL	227	0.8302	0.608	1	NA	NA	NA	NA	NA	NA	NA	NA	enhancer	No	NA	NA	Yes	3.058	No	NA,NA	NA	NA
chr20:11391134	544429	INS	322	0.9249	0.2717	3	NA	NA	NA	NA	NA	NA	NA	NA	NA	No	NA	NA	Yes	1.616	Yes	NA,NA	NA	NA
chr20:11391863	544430	INS	96	0.8784	0.4731	1	NA	NA	NA	NA	NA	NA	NA	NA	NA	No	NA	NA	Yes	2.538	No	NA,NA	NA	NA
chr20:11489806	544431	DEL	52	0.9175	0.4868	27	NA	NA	NA	NA	NA	NA	NA	NA	NA	No	ID=20-11489748-11489757-AT,20-11489765-11489777-AT,20-11489909-11489922-TGTA;MOTIFS=TGTA,AT;STRUC=<VC141419>	HPRC	No	0.065	Yes	NA,NA	NA	NA
chr20:11491381	544432	INS	371	0.8144	0.6701	1	NA	NA	NA	NA	NA	NA	NA	NA	NA	No	NA	NA	Yes	0.692	No	NA,NA	NA	NA
chr20:11501480	544433	DEL	88	0.8658	0.4802	2	NA	NA	NA	NA	NA	NA	NA	NA	NA	No	NA	NA	Yes	4.306	Yes	NA,NA	NA	NA
chr20:11536617	544434	DEL	323	0.9889	0.0203	961	NA	NA	NA	NA	NA	NA	NA	NA	NA	No	ID=20-11536908-11536940-A;MOTIFS=A;STRUC=(A)n	HPRC,HGSVC,1KG-ONT	Yes	3.898	Yes	NA,NA	NA	NA
chr20:11541164	544435	DEL	159	0.8675	0.4812	1	NA	NA	NA	NA	NA	NA	NA	NA	NA	No	ID=20-11541180-11541189-GCT;MOTIFS=GCT;STRUC=<TR2126798>	NA	Yes	1.473	No	NA,NA	NA	NA
chr20:11541673	544436	DEL	51	0.9267	0.5361	1	NA	NA	NA	NA	NA	NA	NA	NA	NA	No	ID=20-11541667-11541721-CTCACCGCAAGCTCCGC;MOTIFS=CTCACCGCAAGCTCCGC;STRUC=<TR2126800>	HPRC	No	0.924	No	NA,NA	NA	NA
chr20:11556120	544437	INS	69	0.7923	0.6871	1	NA	NA	NA	NA	NA	NA	NA	NA	NA	No	NA	NA	No	1.616	No	NA,NA	NA	NA
chr20:11605973	544438	DEL	93	0.9056	0.3585	4	NA	NA	NA	NA	NA	NA	NA	NA	NA	Yes	NA	NA	Yes	3.782	No	NA,NA	NA	NA
chr20:11610337	544439	INS	297	0.8589	0.5163	44	NA	NA	NA	NA	NA	NA	NA	NA	NA	No	ID=20-11610327-11610351-T;MOTIFS=T;STRUC=<TR2126888>	HPRC,HGSVC	Yes	1.616	Yes	NA,NA	NA	NA
chr20:11649418	544440	DEL	56	0.9177	0.3093	11	NA	NA	NA	NA	NA	NA	NA	NA	NA	No	ID=20-11649407-11649427-GT,20-11649426-11649450-TA,20-11649449-11649464-AC,20-11649463-11649496-AT,20-11649581-11649590-ATA;MOTIFS=ATA,TA,AT,AC,GT;STRUC=<VC141435>	HPRC,HGSVC,1KG-ONT	No	2.442	Yes	NA,NA	NA	NA
chr20:11649418	544441	DEL	62	0.894	0.3917	34	NA	NA	NA	NA	NA	NA	NA	NA	NA	No	ID=20-11649407-11649427-GT,20-11649426-11649450-TA,20-11649449-11649464-AC,20-11649463-11649496-AT,20-11649581-11649590-ATA;MOTIFS=ATA,TA,AT,AC,GT;STRUC=<VC141435>	HPRC,HGSVC,1KG-ONT	No	2.442	Yes	NA,NA	NA	NA
chr20:11666781	544442	DEL	1241	0.8891	0.4045	19	NA	NA	NA	NA	NA	NA	NA	NA	NA	No	ID=20-11667125-11667140-GGGAA;MOTIFS=GGGAA;STRUC=<TR2126957>,ID=20-11667292-11667301-AG;MOTIFS=AG;STRUC=<TR2126958>,ID=20-11667502-11667511-A;MOTIFS=A;STRUC=<TR2126959>,ID=20-11667623-11667632-T;MOTIFS=T;STRUC=<TR2126960>,ID=20-11667793-11667803-T;MOTIFS=T;STRUC=<TR2126961>	HPRC,HGSVC,1KG-ONT	Yes	0.51	Yes	NA,NA	NA	NA
chr20:11705948	544443	DEL	52	0.8701	0.4944	554	NA	NA	NA	NA	NA	NA	NA	NA	NA	No	ID=20-11705842-11705851-A;MOTIFS=A;STRUC=(A)n	NA	Yes	2.107	Yes	NA,NA	NA	NA
chr20:11753914	544445	DEL	74	0.8556	0.5365	1	NA	NA	NA	NA	NA	NA	NA	NA	NA	No	NA	NA	Yes	5.441	No	NA,NA	NA	NA
chr20:11769764	544446	DEL	146	0.8466	0.5877	227	NA	NA	NA	NA	NA	NA	NA	NA	NA	No	NA	HPRC,HGSVC,1KG-ONT	No	1.064	Yes	NA,NA	NA	NA
chr20:11776416	544447	INS	316	0.9679	0.1398	32	NA	NA	NA	NA	NA	NA	NA	NA	NA	No	NA	HPRC,1KG-ONT	Yes	1.616	Yes	NA,NA	NA	NA
chr20:11776416	544448	INS	348	0.8897	0.3987	14	NA	NA	NA	NA	NA	NA	NA	NA	NA	No	NA	HPRC,1KG-ONT	Yes	1.616	Yes	NA,NA	NA	NA
chr20:11795343	544449	DEL	148	0.8925	0.3863	38	NA	NA	NA	NA	NA	NA	NA	NA	NA	No	NA	HPRC	Yes	4.081	Yes	NA,NA	NA	NA
chr20:11876501	544450	INS	6075	0.8831	0.457	3	NA	NA	NA	NA	NA	NA	NA	NA	NA	No	NA	HGSVC,1KG-ONT	No	0.692	No	NA,NA	NA	NA
chr20:11905289	544451	INS	322	0.9447	0.2231	29	BTBD3(0.94584,0.527)	NA	NA	NA	NA	NA	NA	NA	NA	No	NA	HPRC,HGSVC,1KG-ONT	Yes	6.458	Yes	NA,NA	NA	NA
chr20:11905289	544452	INS	355	0.865	0.4909	21	BTBD3(0.94584,0.527)	NA	NA	NA	NA	NA	NA	NA	NA	No	NA	HPRC,HGSVC,1KG-ONT	Yes	6.458	Yes	NA,NA	NA	NA
chr20:11960650	544453	INS	315	0.9321	0.2598	1	NA	NA	NA	NA	NA	NA	NA	NA	NA	No	NA	NA	Yes	26.2	No	NA,NA	NA	NA
chr20:11984170	544454	DEL	59	0.8136	0.659	14	NA	NA	NA	NA	NA	NA	NA	NA	NA	No	ID=20-11984147-11984164-TTTCT,20-11984157-11984170-TTTC,20-11984174-11984188-TTCT,20-11984175-11984195-TCTTTCTTTCTTTTCTTTTC,20-11984181-11984196-TTTCT,20-11984195-11984268-TCTT,20-11984278-11984296-TTCT,20-11984303-11984316-T;MOTIFS=TCTT,TCTTTCTTTCTTTTCTTTTC,T,TTTC,TTTCT,TTCT;STRUC=<VC141464>	HPRC	No	2.44	Yes	NA,NA	NA	NA
chr20:12045295	544455	DEL	60	0.8071	0.6933	10	NA	NA	NA	NA	NA	NA	NA	NA	NA	No	ID=20-12045190-12045209-TCTTTC,20-12045240-12045256-CCCTC,20-12045274-12045339-CCCCTTCCCTCCTCA,20-12045325-12045355-CCCTCCTCACCCCTC,20-12045349-12045374-CCCCT,20-12045379-12045396-CCCCT,20-12045432-12045457-CTCCC,20-12045432-12045462-CTCCCCTCCT,20-12045464-12045492-CCCCT,20-12045511-12045526-T;MOTIFS=TCTTTC,CCCTCCTCACCCCTC,CCCCTTCCCTCCTCA,CTCCCCTCCT,CCCTC,CTCCC,CCCCT,T;STRUC=<VC141474>	HGSVC,1KG-ONT	No	0.983	Yes	NA,NA	NA	NA
chr20:12045302	544456	DEL	90	0.8442	0.5759	1	NA	NA	NA	NA	NA	NA	NA	NA	NA	No	ID=20-12045190-12045209-TCTTTC,20-12045240-12045256-CCCTC,20-12045274-12045339-CCCCTTCCCTCCTCA,20-12045325-12045355-CCCTCCTCACCCCTC,20-12045349-12045374-CCCCT,20-12045379-12045396-CCCCT,20-12045432-12045457-CTCCC,20-12045432-12045462-CTCCCCTCCT,20-12045464-12045492-CCCCT,20-12045511-12045526-T;MOTIFS=TCTTTC,CCCTCCTCACCCCTC,CCCCTTCCCTCCTCA,CTCCCCTCCT,CCCTC,CTCCC,CCCCT,T;STRUC=<VC141474>	HPRC	No	0.983	No	NA,NA	NA	NA
chr20:12045318	544457	DEL	71	0.8764	0.4603	6	NA	NA	NA	NA	NA	NA	NA	NA	NA	No	ID=20-12045190-12045209-TCTTTC,20-12045240-12045256-CCCTC,20-12045274-12045339-CCCCTTCCCTCCTCA,20-12045325-12045355-CCCTCCTCACCCCTC,20-12045349-12045374-CCCCT,20-12045379-12045396-CCCCT,20-12045432-12045457-CTCCC,20-12045432-12045462-CTCCCCTCCT,20-12045464-12045492-CCCCT,20-12045511-12045526-T;MOTIFS=TCTTTC,CCCTCCTCACCCCTC,CCCCTTCCCTCCTCA,CTCCCCTCCT,CCCTC,CTCCC,CCCCT,T;STRUC=<VC141474>	HPRC,HGSVC,1KG-ONT	No	0.983	Yes	NA,NA	NA	NA
chr20:12045325	544458	INS	60	0.8567	0.5707	2	NA	NA	NA	NA	NA	NA	NA	NA	NA	No	ID=20-12045190-12045209-TCTTTC,20-12045240-12045256-CCCTC,20-12045274-12045339-CCCCTTCCCTCCTCA,20-12045325-12045355-CCCTCCTCACCCCTC,20-12045349-12045374-CCCCT,20-12045379-12045396-CCCCT,20-12045432-12045457-CTCCC,20-12045432-12045462-CTCCCCTCCT,20-12045464-12045492-CCCCT,20-12045511-12045526-T;MOTIFS=TCTTTC,CCCTCCTCACCCCTC,CCCCTTCCCTCCTCA,CTCCCCTCCT,CCCTC,CTCCC,CCCCT,T;STRUC=<VC141474>	NA	No	1.616	Yes	NA,NA	NA	NA
chr20:12045432	544459	INS	60	0.8495	0.5765	5	NA	NA	NA	NA	NA	NA	NA	NA	NA	No	ID=20-12045190-12045209-TCTTTC,20-12045240-12045256-CCCTC,20-12045274-12045339-CCCCTTCCCTCCTCA,20-12045325-12045355-CCCTCCTCACCCCTC,20-12045349-12045374-CCCCT,20-12045379-12045396-CCCCT,20-12045432-12045457-CTCCC,20-12045432-12045462-CTCCCCTCCT,20-12045464-12045492-CCCCT,20-12045511-12045526-T;MOTIFS=TCTTTC,CCCTCCTCACCCCTC,CCCCTTCCCTCCTCA,CTCCCCTCCT,CCCTC,CTCCC,CCCCT,T;STRUC=<VC141474>	NA	No	1.616	Yes	NA,NA	NA	NA
chr20:12045462	544460	INS	54	0.8146	0.675	4	NA	NA	NA	NA	NA	NA	NA	NA	NA	No	ID=20-12045190-12045209-TCTTTC,20-12045240-12045256-CCCTC,20-12045274-12045339-CCCCTTCCCTCCTCA,20-12045325-12045355-CCCTCCTCACCCCTC,20-12045349-12045374-CCCCT,20-12045379-12045396-CCCCT,20-12045432-12045457-CTCCC,20-12045432-12045462-CTCCCCTCCT,20-12045464-12045492-CCCCT,20-12045511-12045526-T;MOTIFS=TCTTTC,CCCTCCTCACCCCTC,CCCCTTCCCTCCTCA,CTCCCCTCCT,CCCTC,CTCCC,CCCCT,T;STRUC=<VC141474>	NA	No	1.616	Yes	NA,NA	NA	NA
chr20:12045464	544461	INS	66	0.9364	0.2569	3	NA	NA	NA	NA	NA	NA	NA	NA	NA	No	ID=20-12045190-12045209-TCTTTC,20-12045240-12045256-CCCTC,20-12045274-12045339-CCCCTTCCCTCCTCA,20-12045325-12045355-CCCTCCTCACCCCTC,20-12045349-12045374-CCCCT,20-12045379-12045396-CCCCT,20-12045432-12045457-CTCCC,20-12045432-12045462-CTCCCCTCCT,20-12045464-12045492-CCCCT,20-12045511-12045526-T;MOTIFS=TCTTTC,CCCTCCTCACCCCTC,CCCCTTCCCTCCTCA,CTCCCCTCCT,CCCTC,CTCCC,CCCCT,T;STRUC=<VC141474>	NA	No	1.616	Yes	NA,NA	NA	NA
chr20:12045464	544462	INS	56	0.8815	0.4304	10	NA	NA	NA	NA	NA	NA	NA	NA	NA	No	ID=20-12045190-12045209-TCTTTC,20-12045240-12045256-CCCTC,20-12045274-12045339-CCCCTTCCCTCCTCA,20-12045325-12045355-CCCTCCTCACCCCTC,20-12045349-12045374-CCCCT,20-12045379-12045396-CCCCT,20-12045432-12045457-CTCCC,20-12045432-12045462-CTCCCCTCCT,20-12045464-12045492-CCCCT,20-12045511-12045526-T;MOTIFS=TCTTTC,CCCTCCTCACCCCTC,CCCCTTCCCTCCTCA,CTCCCCTCCT,CCCTC,CTCCC,CCCCT,T;STRUC=<VC141474>	NA	No	1.616	Yes	NA,NA	NA	NA
chr20:12049172	544463	INS	326	0.9458	0.249	8	NA	NA	NA	NA	NA	NA	NA	NA	NA	No	NA	HGSVC,1KG-ONT	Yes	1.616	Yes	NA,NA	NA	NA
chr20:12078366	544464	INS	137	0.8488	0.5349	1	NA	NA	NA	NA	NA	NA	NA	NA	NA	No	NA	HGSVC	Yes	20.0	No	NA,NA	NA	NA
chr20:12078366	544465	INS	130	0.8491	0.5683	14	NA	NA	NA	NA	NA	NA	NA	NA	NA	No	NA	HGSVC	Yes	20.0	Yes	NA,NA	NA	NA
chr20:12079377	544466	INS	6070	0.8899	0.3986	1	NA	NA	NA	NA	NA	NA	NA	NA	NA	No	NA	HGSVC,1KG-ONT	Yes	5.961	No	NA,NA	NA	NA
chr20:12090736	544467	INS	78	0.8551	0.5602	20	NA	NA	NA	NA	NA	NA	NA	NA	NA	No	NA	HPRC,HGSVC,1KG-ONT	Yes	2.416	Yes	NA,NA	NA	NA
chr20:12109428	544468	INS	174	0.8522	0.5944	5	NA	NA	NA	NA	NA	NA	NA	NA	NA	No	NA	HPRC,HGSVC,1KG-ONT	No	1.884	Yes	NA,NA	NA	NA
chr20:12109428	544469	INS	191	0.8904	0.4272	12	NA	NA	NA	NA	NA	NA	NA	NA	NA	No	NA	HPRC,HGSVC,1KG-ONT	No	1.884	Yes	NA,NA	NA	NA
chr20:12123969	544470	INS	466	0.9074	0.5025	1	NA	NA	NA	NA	NA	NA	NA	NA	NA	No	NA	HPRC	No	1.616	No	NA,NA	NA	NA
chr20:12233471	544471	DEL	251	0.8693	0.5715	3	NA	NA	NA	NA	NA	NA	NA	NA	NA	No	NA	NA	Yes	5.397	Yes	NA,NA	NA	NA
chr20:12265968	544472	INS	222	0.8714	0.5756	36	NA	NA	NA	NA	NA	NA	NA	NA	NA	No	NA	HPRC,HGSVC	Yes	3.322	Yes	NA,NA	NA	NA
chr20:12266032	544473	INS	111	0.9303	0.2621	2	NA	NA	NA	NA	NA	NA	NA	NA	NA	No	ID=20-12265968-12266079-CCCAGAAAAGGATGGGCTGGCAAGAGAGTTCCCTTAAGGTTTTGTGAATGCTGAGGACCTCTCCTGCAGGAGTGAAGAGCTCATAAATGGGAACAAGGCTTCTGGGCCTAC;MOTIFS=CCCAGAAAAGGATGGGCTGGCAAGAGAGTTCCCTTAAGGTTTTGTGAATGCTGAGGACCTCTCCTGCAGGAGTGAAGAGCTCATAAATGGGAACAAGGCTTCTGGGCCTAC;STRUC=<TR2127777>	HPRC,HGSVC	Yes	3.322	No	NA,NA	NA	NA
chr20:12285840	544474	INS	70	0.8728	0.4275	2	NA	NA	NA	NA	NA	NA	NA	NA	NA	No	NA	NA	Yes	1.616	Yes	NA,NA	NA	NA
chr20:12331924	544475	INS	354	0.8834	0.4298	1	NA	NA	NA	NA	NA	NA	NA	NA	NA	No	NA	NA	Yes	1.616	No	NA,NA	NA	NA
chr20:12340643	544476	DEL	5239	0.9039	0.3531	6	NA	NA	NA	NA	NA	NA	NA	NA	NA	No	ID=20-12340754-12340763-GCG;MOTIFS=GCG;STRUC=<TR2127868>,ID=20-12340995-12341005-AGA;MOTIFS=AGA;STRUC=<TR2127869>,ID=20-12342482-12342491-GTT;MOTIFS=GTT;STRUC=<TR2127870>,ID=20-12344275-12344285-GGA;MOTIFS=GGA;STRUC=(GGA)n	HPRC,HGSVC,1KG-ONT	No	0.186	No	NA,NA	NA	NA
chr20:12361059	544477	DEL	2233	0.8757	0.5215	11	NA	NA	NA	NA	NA	NA	NA	NA	NA	No	ID=20-12361371-12361380-TGT;MOTIFS=TGT;STRUC=<TR2127889>,ID=20-12363187-12363196-AGA;MOTIFS=AGA;STRUC=<TR2127890>	HGSVC,1KG-ONT	Yes	0.942	Yes	NA,NA	NA	NA
chr20:12368512	544478	INS	315	0.9302	0.2564	2	NA	NA	NA	NA	NA	NA	NA	NA	NA	No	NA	NA	Yes	1.616	No	NA,NA	NA	NA
chr20:12379064	544479	INS	153	0.949	0.2075	495	NA	NA	NA	NA	NA	NA	NA	NA	NA	No	NA	HPRC,HGSVC,1KG-ONT	No	11.28	Yes	NA,NA	NA	NA
chr20:12386426	544483	INS	366	0.9046	0.3826	1	NA	NA	NA	NA	NA	NA	NA	NA	NA	No	NA	NA	Yes	1.616	No	NA,NA	NA	NA
chr20:12409534	544484	INS	336	0.9065	0.3508	1	NA	NA	NA	NA	NA	NA	NA	NA	NA	No	NA	NA	Yes	1.884	No	NA,NA	NA	NA
chr20:12421737	544485	INS	973	0.9118	0.3189	122	NA	NA	NA	NA	NA	NA	NA	NA	NA	No	NA	HPRC,HGSVC,1KG-ONT	Yes	9.244	Yes	NA,NA	NA	NA
chr20:12458914	544486	DEL	57	0.9261	0.2839	15	NA	NA	NA	NA	NA	NA	NA	NA	NA	No	NA	HPRC	Yes	0.369	Yes	NA,NA	NA	NA
chr20:12459482	544487	DEL	74	0.9031	0.6318	1	NA	NA	NA	NA	NA	NA	NA	NA	NA	No	NA	HPRC,HGSVC,1KG-ONT	No	1.9	No	NA,NA	NA	NA
chr20:12459917	544488	DEL	63	0.8492	0.5414	2	NA	NA	NA	NA	NA	NA	NA	NA	NA	No	NA	HPRC,HGSVC,1KG-ONT	No	1.771	No	NA,NA	NA	NA
chr20:12473053	544490	INS	79	0.9755	0.2738	44	NA	NA	NA	NA	NA	NA	NA	NA	NA	No	NA	HPRC,HGSVC,1KG-ONT	Yes	2.44	Yes	NA,NA	NA	NA
chr20:12473053	544489	INS	80	0.8743	0.4472	558	NA	NA	NA	NA	NA	NA	NA	NA	NA	No	NA	HPRC,HGSVC,1KG-ONT	Yes	2.44	Yes	NA,NA	NA	NA
chr20:12473054	544491	INS	75	0.8159	0.653	318	NA	NA	NA	NA	NA	NA	NA	NA	NA	No	NA	HPRC,HGSVC,1KG-ONT	Yes	2.44	Yes	NA,NA	NA	NA
chr20:12483616	544493	INS	73	0.8333	0.6016	1	NA	NA	NA	NA	NA	NA	NA	NA	NA	No	NA	NA	No	4.651	No	NA,NA	NA	NA
chr20:12507818	544494	DEL	81	0.9833	0.0859	154	NA	NA	NA	NA	NA	NA	NA	NA	NA	No	ID=20-12507897-12507909-TAA;MOTIFS=TAA;STRUC=<TR2128069>	HPRC,HGSVC,1KG-ONT	Yes	1.316	Yes	NA,NA	NA	NA
chr20:12547022	544495	INS	180	0.8709	0.5177	1	NA	NA	NA	NA	NA	NA	NA	NA	NA	No	NA	NA	Yes	2.538	No	NA,NA	NA	NA
chr20:12547022	544496	INS	88	0.8999	0.4074	86	NA	NA	NA	NA	NA	NA	NA	NA	NA	No	NA	HPRC,HGSVC,1KG-ONT	Yes	2.538	Yes	NA,NA	NA	NA
chr20:12547022	544498	INS	104	0.8419	0.5861	1	NA	NA	NA	NA	NA	NA	NA	NA	NA	No	NA	HPRC,HGSVC,1KG-ONT	Yes	2.538	No	NA,NA	NA	NA
chr20:12547022	544497	INS	118	0.8343	0.5835	1	NA	NA	NA	NA	NA	NA	NA	NA	NA	No	NA	HPRC,HGSVC,1KG-ONT	Yes	2.538	No	NA,NA	NA	NA
chr20:12558809	544499	INS	151	0.81	0.6718	23	NA	NA	NA	NA	NA	NA	NA	NA	NA	No	ID=20-12558788-12558811-A;MOTIFS=A;STRUC=(A)n	HGSVC,1KG-ONT	No	0.692	Yes	NA,NA	NA	NA
chr20:12558809	544500	INS	143	0.8173	0.6514	13	NA	NA	NA	NA	NA	NA	NA	NA	NA	No	ID=20-12558788-12558811-A;MOTIFS=A;STRUC=(A)n	HGSVC,1KG-ONT	No	0.692	Yes	NA,NA	NA	NA
chr20:12558809	544501	INS	131	0.8824	0.4333	499	NA	NA	NA	NA	NA	NA	NA	NA	NA	No	ID=20-12558788-12558811-A;MOTIFS=A;STRUC=(A)n	HGSVC,1KG-ONT	No	0.692	Yes	NA,NA	NA	NA
chr20:12562936	544503	INS	330	0.9353	0.2526	21	NA	NA	NA	NA	NA	NA	NA	NA	NA	No	NA	HGSVC,1KG-ONT	Yes	1.616	Yes	NA,NA	NA	NA
chr20:12562936	544502	INS	309	0.9109	0.3083	12	NA	NA	NA	NA	NA	NA	NA	NA	NA	No	NA	HGSVC,1KG-ONT	Yes	1.616	Yes	NA,NA	NA	NA
chr20:12588627	544504	DEL	68	0.8694	0.4969	3	NA	NA	NA	NA	NA	NA	NA	NA	NA	No	NA	HPRC	Yes	4.756	Yes	NA,NA	NA	NA
chr20:12602395	544505	DEL	295	0.9137	0.3154	110	NA	NA	NA	NA	NA	NA	NA	NA	NA	No	NA	HPRC,HGSVC,1KG-ONT	No	1.764	Yes	NA,NA	NA	NA
chr20:12603158	544507	INS	51	0.8024	0.6832	66	NA	NA	NA	NA	NA	NA	NA	NA	NA	No	ID=20-12603102-12603112-AT,20-12603127-12603136-TA,20-12603136-12603145-TA,20-12603148-12603158-AT,20-12603151-12603172-TATATAT,20-12603158-12603169-TATATATTATA,20-12603165-12603174-TA,20-12603177-12603187-AT,20-12603180-12603201-TATATAT,20-12603194-12603205-TA,20-12603207-12603216-TA,20-12603230-12603241-TA,20-12603249-12603258-TA,20-12603260-12603269-TA,20-12603272-12603283-TA,20-12603283-12603292-TA,20-12603296-12603306-T;MOTIFS=TATATATTATA,TA,AT,TATATAT,T;STRUC=<VC141524>	HGSVC,1KG-ONT	Yes	1.616	Yes	NA,NA	NA	NA
chr20:12603158	544506	INS	56	0.8544	0.5556	1	NA	NA	NA	NA	NA	NA	NA	NA	NA	No	ID=20-12603102-12603112-AT,20-12603127-12603136-TA,20-12603136-12603145-TA,20-12603148-12603158-AT,20-12603151-12603172-TATATAT,20-12603158-12603169-TATATATTATA,20-12603165-12603174-TA,20-12603177-12603187-AT,20-12603180-12603201-TATATAT,20-12603194-12603205-TA,20-12603207-12603216-TA,20-12603230-12603241-TA,20-12603249-12603258-TA,20-12603260-12603269-TA,20-12603272-12603283-TA,20-12603283-12603292-TA,20-12603296-12603306-T;MOTIFS=TATATATTATA,TA,AT,TATATAT,T;STRUC=<VC141524>	HPRC,HGSVC,1KG-ONT	Yes	1.616	No	NA,NA	NA	NA
chr20:12603167	544508	DEL	63	0.8328	0.5985	16	NA	NA	NA	NA	NA	NA	NA	NA	NA	No	ID=20-12603102-12603112-AT,20-12603127-12603136-TA,20-12603136-12603145-TA,20-12603148-12603158-AT,20-12603151-12603172-TATATAT,20-12603158-12603169-TATATATTATA,20-12603165-12603174-TA,20-12603177-12603187-AT,20-12603180-12603201-TATATAT,20-12603194-12603205-TA,20-12603207-12603216-TA,20-12603230-12603241-TA,20-12603249-12603258-TA,20-12603260-12603269-TA,20-12603272-12603283-TA,20-12603283-12603292-TA,20-12603296-12603306-T;MOTIFS=TATATATTATA,TA,AT,TATATAT,T;STRUC=<VC141524>	NA	No	0.26	Yes	NA,NA	NA	NA
chr20:12624450	544509	INS	326	0.8567	0.5384	1	NA	NA	NA	NA	NA	NA	NA	NA	NA	No	NA	NA	Yes	6.731	No	NA,NA	NA	NA
chr20:12641977	544510	INS	50	0.8137	0.665	1	NA	NA	NA	NA	NA	NA	NA	NA	NA	No	NA	1KG-ONT	Yes	8.788	No	NA,NA	NA	NA
chr20:12661292	544511	DEL	128	0.8832	0.455	727	NA	NA	NA	NA	NA	NA	NA	NA	NA	No	ID=20-12661420-12661431-TGC;MOTIFS=TGC;STRUC=(TGC)n	HPRC,HGSVC,1KG-ONT	Yes	5.136	Yes	NA,NA	NA	NA
chr20:12674867	544512	DEL	107	0.8496	0.5658	33	NA	NA	NA	NA	NA	NA	NA	NA	NA	No	NA	HPRC,HGSVC,1KG-ONT	Yes	4.791	Yes	NA,NA	NA	NA
chr20:12684243	544513	DEL	131	0.9179	0.3624	3	NA	NA	NA	NA	NA	NA	NA	NA	NA	No	NA	HPRC,HGSVC,1KG-ONT	Yes	1.599	Yes	NA,NA	NA	NA
chr20:12713840	544514	INS	329	0.8768	0.45	47	NA	NA	NA	NA	NA	NA	NA	NA	NA	No	NA	HPRC,HGSVC,1KG-ONT	Yes	4.262	Yes	NA,NA	NA	NA
chr20:12714923	544515	INS	72	0.8765	0.4631	9	NA	NA	NA	NA	NA	NA	NA	NA	NA	No	NA	HGSVC,1KG-ONT	No	0.073	Yes	NA,NA	NA	NA
chr20:12767115	544516	INS	63	0.803	0.6904	1	NA	NA	NA	NA	NA	NA	NA	NA	NA	No	NA	NA	No	2.387	No	NA,NA	NA	NA
chr20:12772109	544517	INS	97	0.8954	0.4027	11	NA	NA	NA	NA	NA	NA	NA	NA	NA	No	ID=20-12772087-12772110-TA;MOTIFS=TA;STRUC=<TR2128401>,ID=20-12772109-12772127-T;MOTIFS=T;STRUC=(T)n	NA	No	1.616	Yes	NA,NA	NA	NA
chr20:12772109	544518	INS	92	0.8197	0.6964	1	NA	NA	NA	NA	NA	NA	NA	NA	NA	No	ID=20-12772087-12772110-TA;MOTIFS=TA;STRUC=<TR2128401>,ID=20-12772109-12772127-T;MOTIFS=T;STRUC=(T)n	NA	No	1.616	No	NA,NA	NA	NA
chr20:12776602	544519	DEL	4890	0.8505	0.5598	28	NA	NA	NA	NA	NA	NA	NA	NA	NA	No	ID=20-12776928-12776938-AT;MOTIFS=AT;STRUC=<TR2128414>,ID=20-12777154-12777163-TG;MOTIFS=TG;STRUC=<TR2128415>,ID=20-12777712-12777725-GATG;MOTIFS=GATG;STRUC=<TR2128416>,ID=20-12777835-12777844-TAA;MOTIFS=TAA;STRUC=<TR2128417>,ID=20-12778610-12778620-AAT;MOTIFS=AAT;STRUC=<TR2128418>,ID=20-12779724-12779733-TA;MOTIFS=TA;STRUC=<TR2128419>,ID=20-12780380-12780389-T;MOTIFS=T;STRUC=<TR2128420>,ID=20-12781139-12781147-T;MOTIFS=T;STRUC=<TR2128421>	HPRC,HGSVC,1KG-ONT	Yes	0.521	Yes	NA,NA	NA	NA
chr20:12792540	544520	INS	60	0.9037	0.3471	2	NA	NA	NA	NA	NA	NA	NA	NA	NA	No	NA	NA	Yes	2.44	Yes	NA,NA	NA	NA
chr20:12836660	544521	INS	58	0.8515	0.5525	1	NA	NA	NA	NA	NA	NA	NA	NA	NA	No	ID=20-12836633-12836643-AT,20-12836634-12836661-TATATATAT,20-12836643-12836652-TA,20-12836652-12836669-TA,20-12836660-12836687-TATATATAT,20-12836669-12836678-TA,20-12836678-12836691-TA,20-12836691-12836701-TA;MOTIFS=TATATATAT,TA,AT;STRUC=<VC141549>	NA	No	1.616	No	NA,NA	NA	NA
chr20:12843658	544522	INS	68	0.8469	0.6097	3	NA	NA	NA	NA	NA	NA	NA	NA	NA	No	NA	NA	No	0.794	Yes	NA,NA	NA	NA
chr20:12843668	544523	DEL	68	0.8491	0.5854	4	NA	NA	NA	NA	NA	NA	NA	NA	NA	No	NA	HGSVC,1KG-ONT	No	0.661	Yes	NA,NA	NA	NA
chr20:12859115	544524	INS	201	0.884	0.4101	23	NA	NA	NA	NA	NA	NA	NA	NA	NA	No	NA	HPRC,HGSVC,1KG-ONT	Yes	1.616	Yes	NA,NA	NA	NA
chr20:12939492	544525	DEL	84	0.8755	0.465	67	NA	NA	NA	NA	NA	NA	NA	NA	NA	No	NA	HGSVC,1KG-ONT	Yes	1.712	Yes	NA,NA	NA	NA
chr20:12939492	544526	DEL	113	0.8523	0.5353	1	NA	NA	NA	NA	NA	NA	NA	NA	NA	No	NA	HGSVC,1KG-ONT	Yes	1.629	No	NA,NA	NA	NA
chr20:12939520	544527	DEL	86	0.8859	0.3964	2	NA	NA	NA	NA	NA	NA	NA	NA	NA	No	NA	HGSVC,1KG-ONT	Yes	1.584	No	NA,NA	NA	NA
chr20:12964610	544528	INS	325	0.9751	0.1202	2	NA	NA	NA	NA	NA	NA	NA	NA	NA	No	NA	NA	Yes	3.322	Yes	NA,NA	NA	NA
chr20:12983139	544529	INS	59	0.8036	0.6957	566	NA	NA	NA	NA	NA	NA	NA	NA	NA	No	NA	HPRC,HGSVC,1KG-ONT	Yes	1.616	Yes	NA,NA	NA	NA
chr20:12983139	544530	INS	61	0.8706	0.4976	11	NA	NA	NA	NA	NA	NA	NA	NA	NA	No	NA	HPRC,HGSVC,1KG-ONT	Yes	1.616	Yes	NA,NA	NA	NA
chr20:13005560	544531	DEL	1010	0.8295	0.624	2	NA	NA	NA	NA	NA	NA	NA	NA	NA	No	NA	NA	Yes	2.303	Yes	NA,NA	NA	NA
chr20:13019960	544532	INS	156	0.8672	0.5161	1	SPTLC3(1.7396e-08,0.861)	NA	NA	NA	NA	NA	NA	NA	NA	No	NA	NA	Yes	0.354	No	NA,NA	NA	NA
chr20:13043320	544533	DEL	4037	0.8344	0.6013	1	SPTLC3(1.7396e-08,0.861)	NA	NA	NA	NA	NA	NA	NA	NA	No	ID=20-13043846-13043856-TC;MOTIFS=TC;STRUC=<TR2128777>,ID=20-13044095-13044103-T;MOTIFS=T;STRUC=<TR2128778>,ID=20-13044104-13044117-T;MOTIFS=T;STRUC=<TR2128779>,ID=20-13044995-13045035-CA;MOTIFS=CA;STRUC=<TR2128780>,ID=20-13047026-13047039-AATA;MOTIFS=AATA;STRUC=<TR2128781>,ID=20-13047134-13047143-AAT;MOTIFS=AAT;STRUC=<TR2128782>	NA	Yes	4.054	No	NA,NA	NA	NA
chr20:13065907	544534	INS	1146	0.9403	0.2388	585	SPTLC3(1.7396e-08,0.861)	NA	NA	NA	NA	NA	NA	NA	NA	No	ID=20-13065831-13065842-AT;MOTIFS=AT;STRUC=(AT)n	HPRC,HGSVC,1KG-ONT	No	0.692	Yes	NA,NA	NA	NA
chr20:13167302	544536	DEL	51	0.9392	0.2984	36	SPTLC3(1.7396e-08,0.861)	NA	NA	NA	NA	NA	NA	NA	NA	No	NA	HPRC,HGSVC,1KG-ONT	No	4.633	Yes	NA,NA	NA	NA
chr20:13181440	544537	INS	360	0.8676	0.4699	3	NA	NA	NA	NA	NA	NA	NA	NA	NA	No	NA	NA	Yes	3.242	Yes	NA,NA	NA	NA
chr20:13217422	544538	DEL	143	0.8676	0.4761	6	NA	NA	NA	NA	NA	NA	NA	NA	NA	No	NA	1KG-ONT	Yes	1.522	Yes	NA,NA	NA	NA
chr20:13221212	544545	INS	78	0.8383	0.6198	5	NA	NA	NA	NA	NA	NA	NA	NA	promoter	No	NA	HGSVC,1KG-ONT	No	20.6	No	NA,NA	NA	NA
chr20:13221212	544544	INS	63	0.8368	0.6126	5	NA	NA	NA	NA	NA	NA	NA	NA	promoter	No	NA	1KG-ONT	No	20.6	No	NA,NA	NA	NA
chr20:13221212	544539	INS	283	0.8672	0.5165	5	NA	NA	NA	NA	NA	NA	NA	NA	promoter	No	NA	HGSVC,1KG-ONT	No	20.6	Yes	NA,NA	NA	NA
chr20:13221212	544540	INS	72	0.8299	0.652	3	NA	NA	NA	NA	NA	NA	NA	NA	promoter	No	NA	HGSVC,1KG-ONT	No	20.6	Yes	NA,NA	NA	NA
chr20:13221212	544541	INS	51	0.8705	0.4855	11	NA	NA	NA	NA	NA	NA	NA	NA	promoter	No	NA	1KG-ONT	No	20.6	Yes	NA,NA	NA	NA
chr20:13221212	544542	INS	54	0.8107	0.6847	5	NA	NA	NA	NA	NA	NA	NA	NA	promoter	No	NA	1KG-ONT	No	20.6	No	NA,NA	NA	NA
chr20:13221212	544543	INS	57	0.9246	0.2942	3	NA	NA	NA	NA	NA	NA	NA	NA	promoter	No	NA	1KG-ONT	No	20.6	No	NA,NA	NA	NA
chr20:13221212	544546	INS	96	0.873	0.5436	1	NA	NA	NA	NA	NA	NA	NA	NA	promoter	No	NA	HGSVC	No	20.6	No	NA,NA	NA	NA
chr20:13221212	544547	INS	249	0.8743	0.5136	4	NA	NA	NA	NA	NA	NA	NA	NA	promoter	No	NA	HGSVC,1KG-ONT	No	20.6	No	NA,NA	NA	NA
chr20:13221212	544548	INS	210	0.8017	0.6977	2	NA	NA	NA	NA	NA	NA	NA	NA	promoter	No	NA	HPRC,HGSVC,1KG-ONT	No	20.6	No	NA,NA	NA	NA
chr20:13221212	544549	INS	264	0.8577	0.5319	2	NA	NA	NA	NA	NA	NA	NA	NA	promoter	No	NA	HGSVC,1KG-ONT	No	20.6	Yes	NA,NA	NA	NA
chr20:13221212	544550	INS	357	0.852	0.5695	3	NA	NA	NA	NA	NA	NA	NA	NA	promoter	No	NA	HPRC,1KG-ONT	No	20.6	No	NA,NA	NA	NA
chr20:13221212	544551	INS	426	0.8696	0.6383	8	NA	NA	NA	NA	NA	NA	NA	NA	promoter	No	NA	HPRC,1KG-ONT	No	20.6	Yes	NA,NA	NA	NA
chr20:13221212	544552	INS	782	0.8212	0.6401	3	NA	NA	NA	NA	NA	NA	NA	NA	promoter	No	NA	HGSVC	No	20.6	Yes	NA,NA	NA	NA
chr20:13221213	544553	INS	333	0.8036	0.6837	4	NA	NA	NA	NA	NA	NA	NA	NA	promoter	No	ID=20-13221212-13221218-CCT,20-13221219-13221263-CTC,20-13221270-13221286-CTC,20-13221380-13221389-CCG;MOTIFS=CCG,CCT,CTC;STRUC=<VC141590>	HPRC,HGSVC,1KG-ONT	No	20.6	No	NA,NA	NA	NA
chr20:13221218	544554	INS	90	0.8039	0.6838	2	NA	NA	NA	NA	NA	NA	NA	NA	promoter	No	ID=20-13221212-13221218-CCT,20-13221219-13221263-CTC,20-13221270-13221286-CTC,20-13221380-13221389-CCG;MOTIFS=CCG,CCT,CTC;STRUC=<VC141590>	HGSVC	No	15.35	No	NA,NA	NA	NA
chr20:13221257	544555	INS	83	0.9156	0.306	3	NA	NA	NA	NA	NA	NA	NA	NA	promoter	No	ID=20-13221212-13221218-CCT,20-13221219-13221263-CTC,20-13221270-13221286-CTC,20-13221380-13221389-CCG;MOTIFS=CCG,CCT,CTC;STRUC=<VC141590>	HGSVC	No	12.58	No	NA,NA	NA	NA
chr20:13221263	544556	INS	81	0.8409	0.6013	2	NA	NA	NA	NA	NA	NA	NA	NA	promoter	No	ID=20-13221212-13221218-CCT,20-13221219-13221263-CTC,20-13221270-13221286-CTC,20-13221380-13221389-CCG;MOTIFS=CCG,CCT,CTC;STRUC=<VC141590>	HGSVC,1KG-ONT	No	12.51	No	NA,NA	NA	NA
chr20:13221278	544557	INS	315	0.7992	0.6947	7	ISM1(4.4011e-05,0.817)	NA	NA	NA	NA	NA	NA	NA	promoter	No	ID=20-13221212-13221218-CCT,20-13221219-13221263-CTC,20-13221270-13221286-CTC,20-13221380-13221389-CCG;MOTIFS=CCG,CCT,CTC;STRUC=<VC141590>	HPRC,HGSVC,1KG-ONT	No	12.4	Yes	NA,NA	NA	NA
chr20:13221285	544558	INS	464	0.9267	0.2807	4	ISM1(4.4011e-05,0.817)	NA	NA	NA	NA	NA	NA	NA	NA	No	ID=20-13221212-13221218-CCT,20-13221219-13221263-CTC,20-13221270-13221286-CTC,20-13221380-13221389-CCG;MOTIFS=CCG,CCT,CTC;STRUC=<VC141590>	HPRC,1KG-ONT	No	12.4	Yes	NA,NA	NA	NA
chr20:13225012	544559	INS	145	0.8306	0.6244	3	ISM1(4.4011e-05,0.817)	NA	NA	NA	NA	NA	NA	NA	NA	No	NA	NA	No	0.02	No	NA,NA	NA	NA
chr20:13236151	544560	INS	282	0.9311	0.2964	1	ISM1(4.4011e-05,0.817)	NA	NA	NA	NA	NA	NA	NA	NA	No	NA	NA	No	0.745	No	NA,NA	NA	NA
chr20:13273215	544561	INS	60	0.8803	0.4693	1	ISM1(4.4011e-05,0.817)	NA	NA	NA	NA	NA	NA	NA	NA	No	NA	NA	No	2.387	No	NA,NA	NA	NA
chr20:13276367	544562	INS	329	0.953	0.2509	1	ISM1(4.4011e-05,0.817)	NA	NA	NA	NA	NA	NA	NA	NA	No	NA	NA	Yes	6.186	No	NA,NA	NA	NA
chr20:13358678	544563	DEL	66	0.8451	0.5645	508	NA	NA	NA	NA	NA	NA	NA	NA	NA	No	NA	HPRC,HGSVC,1KG-ONT	Yes	0.251	Yes	NA,NA	NA	NA
chr20:13358875	544565	DEL	63	0.7962	0.6991	4	NA	NA	NA	NA	NA	NA	NA	NA	NA	No	NA	HGSVC,1KG-ONT	No	0.543	Yes	NA,NA	NA	NA
chr20:13358875	544564	INS	126	0.7968	0.6916	267	NA	NA	NA	NA	NA	NA	NA	NA	NA	No	NA	HPRC,HGSVC,1KG-ONT	No	3.982	Yes	NA,NA	NA	NA
chr20:13358987	544566	INS	133	0.9179	0.3102	7	NA	NA	NA	NA	NA	NA	NA	NA	NA	No	NA	HPRC,HGSVC,1KG-ONT	No	0.44	No	NA,NA	NA	NA
chr20:13359143	544567	INS	1094	0.9572	0.1644	656	NA	NA	NA	NA	NA	NA	NA	NA	NA	No	NA	HPRC,HGSVC,1KG-ONT	No	0.44	Yes	NA,NA	NA	NA
chr20:13362808	544568	INS	52	0.8095	0.6769	9	NA	NA	NA	NA	NA	NA	NA	NA	NA	No	NA	NA	No	7.873	Yes	NA,NA	NA	NA
chr20:13391574	544569	DEL	52	0.8471	0.5902	2	TASP1(0.96491,0.518)	NA	NA	NA	NA	NA	NA	NA	NA	No	NA	NA	Yes	5.256	No	NA,NA	NA	NA
chr20:13442642	544571	INS	328	0.9491	0.2192	101	TASP1(0.96491,0.518)	NA	NA	NA	NA	NA	NA	NA	NA	No	ID=20-13442678-13442687-AG;MOTIFS=AG;STRUC=(AG)n	HPRC,HGSVC,1KG-ONT	Yes	1.616	Yes	NA,NA	NA	NA
chr20:13442642	544572	INS	350	0.8662	0.4942	143	TASP1(0.96491,0.518)	NA	NA	NA	NA	NA	NA	NA	NA	No	ID=20-13442678-13442687-AG;MOTIFS=AG;STRUC=(AG)n	HPRC,HGSVC,1KG-ONT	Yes	1.616	Yes	NA,NA	NA	NA
chr20:13442642	544573	INS	373	0.8428	0.5916	24	TASP1(0.96491,0.518)	NA	NA	NA	NA	NA	NA	NA	NA	No	ID=20-13442678-13442687-AG;MOTIFS=AG;STRUC=(AG)n	HPRC,HGSVC,1KG-ONT	Yes	1.616	Yes	NA,NA	NA	NA
chr20:13523561	544574	DEL	71	0.8334	0.6308	1	TASP1(0.96491,0.518)	NA	NA	NA	NA	NA	NA	NA	NA	No	NA	NA	Yes	2.215	No	NA,NA	NA	NA
chr20:13528832	544575	INS	309	0.9287	0.2832	7	TASP1(0.96491,0.518)	NA	NA	NA	NA	NA	NA	NA	NA	No	NA	HGSVC,1KG-ONT	Yes	7.215	Yes	NA,NA	NA	NA
chr20:13528832	544576	INS	329	0.9578	0.1676	8	TASP1(0.96491,0.518)	NA	NA	NA	NA	NA	NA	NA	NA	No	NA	HGSVC,1KG-ONT	Yes	7.215	Yes	NA,NA	NA	NA
chr20:13554153	544577	INS	327	0.9176	0.2983	1	TASP1(0.96491,0.518)	NA	NA	NA	NA	NA	NA	NA	NA	No	NA	NA	Yes	6.867	No	NA,NA	NA	NA
chr20:13565027	544578	DEL	109	0.8131	0.6676	1	TASP1(0.96491,0.518)	NA	NA	NA	NA	NA	NA	NA	NA	No	NA	NA	Yes	2.228	No	NA,NA	NA	NA
chr20:13591937	544579	INS	332	0.9208	0.2905	1	TASP1(0.96491,0.518)	NA	NA	NA	NA	NA	NA	NA	NA	No	NA	NA	Yes	2.271	No	NA,NA	NA	NA
chr20:13604851	544580	INS	2193	0.8483	0.6364	1	TASP1(0.96491,0.518)	NA	NA	NA	NA	NA	NA	NA	NA	No	NA	NA	No	7.77	No	NA,NA	NA	NA
chr20:13627912	544581	INS	314	0.9677	0.1579	1	TASP1(0.96491,0.518)	NA	NA	NA	NA	NA	NA	NA	NA	No	NA	HPRC,HGSVC	Yes	2.287	No	NA,NA	NA	NA
chr20:13631841	544582	DEL	299	0.9044	0.3439	1	TASP1(0.96491,0.518)	NA	NA	NA	NA	NA	NA	NA	NA	No	ID=20-13631914-13631923-TGG;MOTIFS=TGG;STRUC=<TR2129576>,ID=20-13632051-13632061-A;MOTIFS=A;STRUC=<TR2129577>	NA	Yes	0.069	No	NA,NA	NA	NA
chr20:13675260	544583	DEL	50	0.9497	0.2093	52	NA	NA	NA	NA	NA	NA	NA	NA	NA	No	ID=20-13675160-13675173-A,20-13675195-13675204-AG,20-13675210-13675224-GAAG,20-13675223-13675298-AGAA,20-13675246-13675249-AAG,20-13675297-13675309-AGAA,20-13675306-13675373-GAAG,20-13675370-13675384-GAAA,20-13675383-13675404-AGAA,20-13675433-13675444-AG,20-13675444-13675470-AAGG;MOTIFS=A,AAGG,AG,AAG,GAAG,AGAA,GAAA;STRUC=<VC141624>	HPRC,HGSVC,1KG-ONT	No	1.689	Yes	NA,NA	NA	NA
chr20:13675260	544584	DEL	54	0.8378	0.589	43	NA	NA	NA	NA	NA	NA	NA	NA	NA	No	ID=20-13675160-13675173-A,20-13675195-13675204-AG,20-13675210-13675224-GAAG,20-13675223-13675298-AGAA,20-13675246-13675249-AAG,20-13675297-13675309-AGAA,20-13675306-13675373-GAAG,20-13675370-13675384-GAAA,20-13675383-13675404-AGAA,20-13675433-13675444-AG,20-13675444-13675470-AAGG;MOTIFS=A,AAGG,AG,AAG,GAAG,AGAA,GAAA;STRUC=<VC141624>	HPRC,HGSVC,1KG-ONT	No	1.855	Yes	NA,NA	NA	NA
chr20:13675264	544585	DEL	62	0.8384	0.5987	3	NA	NA	NA	NA	NA	NA	NA	NA	NA	No	ID=20-13675160-13675173-A,20-13675195-13675204-AG,20-13675210-13675224-GAAG,20-13675223-13675298-AGAA,20-13675246-13675249-AAG,20-13675297-13675309-AGAA,20-13675306-13675373-GAAG,20-13675370-13675384-GAAA,20-13675383-13675404-AGAA,20-13675433-13675444-AG,20-13675444-13675470-AAGG;MOTIFS=A,AAGG,AG,AAG,GAAG,AGAA,GAAA;STRUC=<VC141624>	HPRC,HGSVC,1KG-ONT	No	1.94	Yes	NA,NA	NA	NA
chr20:13675268	544586	DEL	58	0.8701	0.4929	30	NA	NA	NA	NA	NA	NA	NA	NA	NA	No	ID=20-13675160-13675173-A,20-13675195-13675204-AG,20-13675210-13675224-GAAG,20-13675223-13675298-AGAA,20-13675246-13675249-AAG,20-13675297-13675309-AGAA,20-13675306-13675373-GAAG,20-13675370-13675384-GAAA,20-13675383-13675404-AGAA,20-13675433-13675444-AG,20-13675444-13675470-AAGG;MOTIFS=A,AAGG,AG,AAG,GAAG,AGAA,GAAA;STRUC=<VC141624>	HPRC,HGSVC,1KG-ONT	No	1.94	Yes	NA,NA	NA	NA
chr20:13675280	544587	DEL	54	0.8629	0.5154	4	NA	NA	NA	NA	NA	NA	NA	NA	NA	No	ID=20-13675160-13675173-A,20-13675195-13675204-AG,20-13675210-13675224-GAAG,20-13675223-13675298-AGAA,20-13675246-13675249-AAG,20-13675297-13675309-AGAA,20-13675306-13675373-GAAG,20-13675370-13675384-GAAA,20-13675383-13675404-AGAA,20-13675433-13675444-AG,20-13675444-13675470-AAGG;MOTIFS=A,AAGG,AG,AAG,GAAG,AGAA,GAAA;STRUC=<VC141624>	HPRC,HGSVC,1KG-ONT	No	1.94	No	NA,NA	NA	NA
chr20:13675292	544588	DEL	50	0.8666	0.5719	42	NA	NA	NA	NA	NA	NA	NA	NA	NA	No	ID=20-13675160-13675173-A,20-13675195-13675204-AG,20-13675210-13675224-GAAG,20-13675223-13675298-AGAA,20-13675246-13675249-AAG,20-13675297-13675309-AGAA,20-13675306-13675373-GAAG,20-13675370-13675384-GAAA,20-13675383-13675404-AGAA,20-13675433-13675444-AG,20-13675444-13675470-AAGG;MOTIFS=A,AAGG,AG,AAG,GAAG,AGAA,GAAA;STRUC=<VC141624>	HPRC,HGSVC,1KG-ONT	No	1.925	Yes	NA,NA	NA	NA
chr20:13702178	544589	DEL	578	0.847	0.6028	2	NA	NA	NA	NA	NA	NA	NA	NA	NA	No	ID=20-13702267-13702276-TGG;MOTIFS=TGG;STRUC=<TR2129704>,ID=20-13702406-13702417-A;MOTIFS=A;STRUC=<TR2129705>	NA	Yes	0.708	No	NA,NA	NA	NA
chr20:13704755	544590	DEL	712	0.8918	0.4369	42	NA	NA	NA	NA	NA	NA	NA	NA	NA	No	ID=20-13704918-13704927-TAA;MOTIFS=TAA;STRUC=<TR2129708>	HPRC,HGSVC,1KG-ONT	Yes	2.826	Yes	NA,NA	NA	NA
chr20:13707375	544591	INS	328	0.85	0.536	3	NA	NA	NA	NA	NA	NA	NA	NA	NA	No	NA	NA	Yes	1.616	No	NA,NA	NA	NA
chr20:13723498	544592	INS	309	0.9535	0.1803	451	ESF1(1.3007e-10,0.854)	NA	NA	NA	NA	NA	NA	NA	NA	No	NA	HPRC,HGSVC,1KG-ONT	Yes	3.188	Yes	NA,NA	NA	NA
chr20:13733099	544593	INS	186	0.8517	0.5503	1	ESF1(1.3007e-10,0.854)	NA	NA	NA	NA	NA	NA	NA	NA	No	NA	HPRC,HGSVC,1KG-ONT	No	2.254	No	NA,NA	NA	NA
chr20:13733099	544594	INS	209	0.8545	0.5614	68	ESF1(1.3007e-10,0.854)	NA	NA	NA	NA	NA	NA	NA	NA	No	NA	HPRC,HGSVC,1KG-ONT	No	2.254	Yes	NA,NA	NA	NA
chr20:13835264	544595	INS	52	0.9103	0.4017	1	NA	NA	NA	NA	NA	NA	NA	NA	NA	No	NA	NA	Yes	3.322	No	NA,NA	NA	NA
chr20:13839804	544596	DEL	96	0.9194	0.3205	14	NA	NA	NA	NA	NA	NA	NA	NA	NA	No	ID=20-13839861-13839870-TC;MOTIFS=TC;STRUC=<TR2129913>	HGSVC,1KG-ONT	Yes	2.161	Yes	NA,NA	NA	NA
chr20:13847201	544597	INS	331	0.9126	0.3292	4	NA	NA	NA	NA	NA	NA	NA	NA	NA	No	NA	NA	Yes	3.322	Yes	NA,NA	NA	NA
chr20:13848319	544600	INS	57	0.8161	0.6677	1	NA	NA	NA	NA	NA	NA	NA	NA	NA	No	ID=20-13848189-13848201-A,20-13848199-13848210-AAG,20-13848227-13848236-GAA,20-13848249-13848259-AAG,20-13848273-13848288-AGAAG,20-13848282-13848303-GAGAAG,20-13848298-13848309-AGG,20-13848304-13848324-AGGAGA,20-13848313-13848316-AGA,20-13848319-13848357-AGA,20-13848369-13848384-AGA,20-13848385-13848397-GAA,20-13848400-13848417-GAA,20-13848429-13848440-AAG,20-13848441-13848456-AAG,20-13848468-13848486-AGA,20-13848487-13848504-GAA,20-13848502-13848513-GAG,20-13848513-13848560-AGAAGG,20-13848544-13848547-GAA,20-13848555-13848619-AGA;MOTIFS=GAGAAG,A,AGGAGA,AGAAG,GAA,AAG,AGG,GAG,AGA,AGAAGG;STRUC=<VC141638>	HPRC,HGSVC	No	1.616	No	NA,NA	NA	NA
chr20:13848319	544598	INS	51	0.8872	0.4384	4	NA	NA	NA	NA	NA	NA	NA	NA	NA	No	ID=20-13848189-13848201-A,20-13848199-13848210-AAG,20-13848227-13848236-GAA,20-13848249-13848259-AAG,20-13848273-13848288-AGAAG,20-13848282-13848303-GAGAAG,20-13848298-13848309-AGG,20-13848304-13848324-AGGAGA,20-13848313-13848316-AGA,20-13848319-13848357-AGA,20-13848369-13848384-AGA,20-13848385-13848397-GAA,20-13848400-13848417-GAA,20-13848429-13848440-AAG,20-13848441-13848456-AAG,20-13848468-13848486-AGA,20-13848487-13848504-GAA,20-13848502-13848513-GAG,20-13848513-13848560-AGAAGG,20-13848544-13848547-GAA,20-13848555-13848619-AGA;MOTIFS=GAGAAG,A,AGGAGA,AGAAG,GAA,AAG,AGG,GAG,AGA,AGAAGG;STRUC=<VC141638>	HPRC,HGSVC	No	1.616	No	NA,NA	NA	NA
chr20:13848319	544599	INS	54	0.8103	0.6799	10	NA	NA	NA	NA	NA	NA	NA	NA	NA	No	ID=20-13848189-13848201-A,20-13848199-13848210-AAG,20-13848227-13848236-GAA,20-13848249-13848259-AAG,20-13848273-13848288-AGAAG,20-13848282-13848303-GAGAAG,20-13848298-13848309-AGG,20-13848304-13848324-AGGAGA,20-13848313-13848316-AGA,20-13848319-13848357-AGA,20-13848369-13848384-AGA,20-13848385-13848397-GAA,20-13848400-13848417-GAA,20-13848429-13848440-AAG,20-13848441-13848456-AAG,20-13848468-13848486-AGA,20-13848487-13848504-GAA,20-13848502-13848513-GAG,20-13848513-13848560-AGAAGG,20-13848544-13848547-GAA,20-13848555-13848619-AGA;MOTIFS=GAGAAG,A,AGGAGA,AGAAG,GAA,AAG,AGG,GAG,AGA,AGAAGG;STRUC=<VC141638>	HPRC,HGSVC	No	1.616	Yes	NA,NA	NA	NA
chr20:13848319	544601	INS	60	0.9596	0.1488	1	NA	NA	NA	NA	NA	NA	NA	NA	NA	No	ID=20-13848189-13848201-A,20-13848199-13848210-AAG,20-13848227-13848236-GAA,20-13848249-13848259-AAG,20-13848273-13848288-AGAAG,20-13848282-13848303-GAGAAG,20-13848298-13848309-AGG,20-13848304-13848324-AGGAGA,20-13848313-13848316-AGA,20-13848319-13848357-AGA,20-13848369-13848384-AGA,20-13848385-13848397-GAA,20-13848400-13848417-GAA,20-13848429-13848440-AAG,20-13848441-13848456-AAG,20-13848468-13848486-AGA,20-13848487-13848504-GAA,20-13848502-13848513-GAG,20-13848513-13848560-AGAAGG,20-13848544-13848547-GAA,20-13848555-13848619-AGA;MOTIFS=GAGAAG,A,AGGAGA,AGAAG,GAA,AAG,AGG,GAG,AGA,AGAAGG;STRUC=<VC141638>	HPRC,HGSVC	No	1.616	No	NA,NA	NA	NA
chr20:13848342	544602	INS	132	0.8196	0.6453	82	NA	NA	NA	NA	NA	NA	NA	NA	NA	No	ID=20-13848189-13848201-A,20-13848199-13848210-AAG,20-13848227-13848236-GAA,20-13848249-13848259-AAG,20-13848273-13848288-AGAAG,20-13848282-13848303-GAGAAG,20-13848298-13848309-AGG,20-13848304-13848324-AGGAGA,20-13848313-13848316-AGA,20-13848319-13848357-AGA,20-13848369-13848384-AGA,20-13848385-13848397-GAA,20-13848400-13848417-GAA,20-13848429-13848440-AAG,20-13848441-13848456-AAG,20-13848468-13848486-AGA,20-13848487-13848504-GAA,20-13848502-13848513-GAG,20-13848513-13848560-AGAAGG,20-13848544-13848547-GAA,20-13848555-13848619-AGA;MOTIFS=GAGAAG,A,AGGAGA,AGAAG,GAA,AAG,AGG,GAG,AGA,AGAAGG;STRUC=<VC141638>	HPRC,HGSVC,1KG-ONT	No	1.616	Yes	NA,NA	NA	NA
chr20:13848357	544603	INS	66	0.8858	0.6495	4	NA	NA	NA	NA	NA	NA	NA	NA	NA	No	ID=20-13848189-13848201-A,20-13848199-13848210-AAG,20-13848227-13848236-GAA,20-13848249-13848259-AAG,20-13848273-13848288-AGAAG,20-13848282-13848303-GAGAAG,20-13848298-13848309-AGG,20-13848304-13848324-AGGAGA,20-13848313-13848316-AGA,20-13848319-13848357-AGA,20-13848369-13848384-AGA,20-13848385-13848397-GAA,20-13848400-13848417-GAA,20-13848429-13848440-AAG,20-13848441-13848456-AAG,20-13848468-13848486-AGA,20-13848487-13848504-GAA,20-13848502-13848513-GAG,20-13848513-13848560-AGAAGG,20-13848544-13848547-GAA,20-13848555-13848619-AGA;MOTIFS=GAGAAG,A,AGGAGA,AGAAG,GAA,AAG,AGG,GAG,AGA,AGAAGG;STRUC=<VC141638>	HPRC,HGSVC	No	1.616	No	NA,NA	NA	NA
chr20:13848429	544607	INS	190	0.8109	0.6705	6	NA	NA	NA	NA	NA	NA	NA	NA	NA	No	ID=20-13848189-13848201-A,20-13848199-13848210-AAG,20-13848227-13848236-GAA,20-13848249-13848259-AAG,20-13848273-13848288-AGAAG,20-13848282-13848303-GAGAAG,20-13848298-13848309-AGG,20-13848304-13848324-AGGAGA,20-13848313-13848316-AGA,20-13848319-13848357-AGA,20-13848369-13848384-AGA,20-13848385-13848397-GAA,20-13848400-13848417-GAA,20-13848429-13848440-AAG,20-13848441-13848456-AAG,20-13848468-13848486-AGA,20-13848487-13848504-GAA,20-13848502-13848513-GAG,20-13848513-13848560-AGAAGG,20-13848544-13848547-GAA,20-13848555-13848619-AGA;MOTIFS=GAGAAG,A,AGGAGA,AGAAG,GAA,AAG,AGG,GAG,AGA,AGAAGG;STRUC=<VC141638>	HPRC,HGSVC,1KG-ONT	No	1.616	No	NA,NA	NA	NA
chr20:13848503	544614	INS	94	0.8419	0.5808	1	NA	NA	NA	NA	NA	NA	NA	NA	NA	No	ID=20-13848189-13848201-A,20-13848199-13848210-AAG,20-13848227-13848236-GAA,20-13848249-13848259-AAG,20-13848273-13848288-AGAAG,20-13848282-13848303-GAGAAG,20-13848298-13848309-AGG,20-13848304-13848324-AGGAGA,20-13848313-13848316-AGA,20-13848319-13848357-AGA,20-13848369-13848384-AGA,20-13848385-13848397-GAA,20-13848400-13848417-GAA,20-13848429-13848440-AAG,20-13848441-13848456-AAG,20-13848468-13848486-AGA,20-13848487-13848504-GAA,20-13848502-13848513-GAG,20-13848513-13848560-AGAAGG,20-13848544-13848547-GAA,20-13848555-13848619-AGA;MOTIFS=GAGAAG,A,AGGAGA,AGAAG,GAA,AAG,AGG,GAG,AGA,AGAAGG;STRUC=<VC141638>	HPRC,HGSVC	Yes	1.616	No	NA,NA	NA	NA
chr20:13848503	544613	INS	82	0.8627	0.5286	5	NA	NA	NA	NA	NA	NA	NA	NA	NA	No	ID=20-13848189-13848201-A,20-13848199-13848210-AAG,20-13848227-13848236-GAA,20-13848249-13848259-AAG,20-13848273-13848288-AGAAG,20-13848282-13848303-GAGAAG,20-13848298-13848309-AGG,20-13848304-13848324-AGGAGA,20-13848313-13848316-AGA,20-13848319-13848357-AGA,20-13848369-13848384-AGA,20-13848385-13848397-GAA,20-13848400-13848417-GAA,20-13848429-13848440-AAG,20-13848441-13848456-AAG,20-13848468-13848486-AGA,20-13848487-13848504-GAA,20-13848502-13848513-GAG,20-13848513-13848560-AGAAGG,20-13848544-13848547-GAA,20-13848555-13848619-AGA;MOTIFS=GAGAAG,A,AGGAGA,AGAAG,GAA,AAG,AGG,GAG,AGA,AGAAGG;STRUC=<VC141638>	HPRC,HGSVC	Yes	1.616	Yes	NA,NA	NA	NA
chr20:13848503	544612	INS	76	0.8624	0.4991	7	NA	NA	NA	NA	NA	NA	NA	NA	NA	No	ID=20-13848189-13848201-A,20-13848199-13848210-AAG,20-13848227-13848236-GAA,20-13848249-13848259-AAG,20-13848273-13848288-AGAAG,20-13848282-13848303-GAGAAG,20-13848298-13848309-AGG,20-13848304-13848324-AGGAGA,20-13848313-13848316-AGA,20-13848319-13848357-AGA,20-13848369-13848384-AGA,20-13848385-13848397-GAA,20-13848400-13848417-GAA,20-13848429-13848440-AAG,20-13848441-13848456-AAG,20-13848468-13848486-AGA,20-13848487-13848504-GAA,20-13848502-13848513-GAG,20-13848513-13848560-AGAAGG,20-13848544-13848547-GAA,20-13848555-13848619-AGA;MOTIFS=GAGAAG,A,AGGAGA,AGAAG,GAA,AAG,AGG,GAG,AGA,AGAAGG;STRUC=<VC141638>	HPRC,HGSVC	Yes	1.616	No	NA,NA	NA	NA
chr20:13848503	544608	INS	52	0.9527	0.2051	1	NA	NA	NA	NA	NA	NA	NA	NA	NA	No	ID=20-13848189-13848201-A,20-13848199-13848210-AAG,20-13848227-13848236-GAA,20-13848249-13848259-AAG,20-13848273-13848288-AGAAG,20-13848282-13848303-GAGAAG,20-13848298-13848309-AGG,20-13848304-13848324-AGGAGA,20-13848313-13848316-AGA,20-13848319-13848357-AGA,20-13848369-13848384-AGA,20-13848385-13848397-GAA,20-13848400-13848417-GAA,20-13848429-13848440-AAG,20-13848441-13848456-AAG,20-13848468-13848486-AGA,20-13848487-13848504-GAA,20-13848502-13848513-GAG,20-13848513-13848560-AGAAGG,20-13848544-13848547-GAA,20-13848555-13848619-AGA;MOTIFS=GAGAAG,A,AGGAGA,AGAAG,GAA,AAG,AGG,GAG,AGA,AGAAGG;STRUC=<VC141638>	HPRC,HGSVC	Yes	1.616	No	NA,NA	NA	NA
chr20:13848503	544609	INS	58	0.8153	0.6814	4	NA	NA	NA	NA	NA	NA	NA	NA	NA	No	ID=20-13848189-13848201-A,20-13848199-13848210-AAG,20-13848227-13848236-GAA,20-13848249-13848259-AAG,20-13848273-13848288-AGAAG,20-13848282-13848303-GAGAAG,20-13848298-13848309-AGG,20-13848304-13848324-AGGAGA,20-13848313-13848316-AGA,20-13848319-13848357-AGA,20-13848369-13848384-AGA,20-13848385-13848397-GAA,20-13848400-13848417-GAA,20-13848429-13848440-AAG,20-13848441-13848456-AAG,20-13848468-13848486-AGA,20-13848487-13848504-GAA,20-13848502-13848513-GAG,20-13848513-13848560-AGAAGG,20-13848544-13848547-GAA,20-13848555-13848619-AGA;MOTIFS=GAGAAG,A,AGGAGA,AGAAG,GAA,AAG,AGG,GAG,AGA,AGAAGG;STRUC=<VC141638>	HPRC,HGSVC	Yes	1.616	No	NA,NA	NA	NA
chr20:13848503	544610	INS	64	0.8693	0.4966	4	NA	NA	NA	NA	NA	NA	NA	NA	NA	No	ID=20-13848189-13848201-A,20-13848199-13848210-AAG,20-13848227-13848236-GAA,20-13848249-13848259-AAG,20-13848273-13848288-AGAAG,20-13848282-13848303-GAGAAG,20-13848298-13848309-AGG,20-13848304-13848324-AGGAGA,20-13848313-13848316-AGA,20-13848319-13848357-AGA,20-13848369-13848384-AGA,20-13848385-13848397-GAA,20-13848400-13848417-GAA,20-13848429-13848440-AAG,20-13848441-13848456-AAG,20-13848468-13848486-AGA,20-13848487-13848504-GAA,20-13848502-13848513-GAG,20-13848513-13848560-AGAAGG,20-13848544-13848547-GAA,20-13848555-13848619-AGA;MOTIFS=GAGAAG,A,AGGAGA,AGAAG,GAA,AAG,AGG,GAG,AGA,AGAAGG;STRUC=<VC141638>	HPRC,HGSVC	Yes	1.616	No	NA,NA	NA	NA
chr20:13848503	544611	INS	70	0.82	0.6534	6	NA	NA	NA	NA	NA	NA	NA	NA	NA	No	ID=20-13848189-13848201-A,20-13848199-13848210-AAG,20-13848227-13848236-GAA,20-13848249-13848259-AAG,20-13848273-13848288-AGAAG,20-13848282-13848303-GAGAAG,20-13848298-13848309-AGG,20-13848304-13848324-AGGAGA,20-13848313-13848316-AGA,20-13848319-13848357-AGA,20-13848369-13848384-AGA,20-13848385-13848397-GAA,20-13848400-13848417-GAA,20-13848429-13848440-AAG,20-13848441-13848456-AAG,20-13848468-13848486-AGA,20-13848487-13848504-GAA,20-13848502-13848513-GAG,20-13848513-13848560-AGAAGG,20-13848544-13848547-GAA,20-13848555-13848619-AGA;MOTIFS=GAGAAG,A,AGGAGA,AGAAG,GAA,AAG,AGG,GAG,AGA,AGAAGG;STRUC=<VC141638>	HPRC,HGSVC	Yes	1.616	Yes	NA,NA	NA	NA
chr20:13848508	544615	INS	146	0.8462	0.5671	167	NA	NA	NA	NA	NA	NA	NA	NA	NA	No	ID=20-13848189-13848201-A,20-13848199-13848210-AAG,20-13848227-13848236-GAA,20-13848249-13848259-AAG,20-13848273-13848288-AGAAG,20-13848282-13848303-GAGAAG,20-13848298-13848309-AGG,20-13848304-13848324-AGGAGA,20-13848313-13848316-AGA,20-13848319-13848357-AGA,20-13848369-13848384-AGA,20-13848385-13848397-GAA,20-13848400-13848417-GAA,20-13848429-13848440-AAG,20-13848441-13848456-AAG,20-13848468-13848486-AGA,20-13848487-13848504-GAA,20-13848502-13848513-GAG,20-13848513-13848560-AGAAGG,20-13848544-13848547-GAA,20-13848555-13848619-AGA;MOTIFS=GAGAAG,A,AGGAGA,AGAAG,GAA,AAG,AGG,GAG,AGA,AGAAGG;STRUC=<VC141638>	HPRC,HGSVC,1KG-ONT	Yes	1.616	Yes	NA,NA	NA	NA
chr20:13848511	544620	INS	87	0.9863	0.0554	8	NA	NA	NA	NA	NA	NA	NA	NA	NA	No	ID=20-13848189-13848201-A,20-13848199-13848210-AAG,20-13848227-13848236-GAA,20-13848249-13848259-AAG,20-13848273-13848288-AGAAG,20-13848282-13848303-GAGAAG,20-13848298-13848309-AGG,20-13848304-13848324-AGGAGA,20-13848313-13848316-AGA,20-13848319-13848357-AGA,20-13848369-13848384-AGA,20-13848385-13848397-GAA,20-13848400-13848417-GAA,20-13848429-13848440-AAG,20-13848441-13848456-AAG,20-13848468-13848486-AGA,20-13848487-13848504-GAA,20-13848502-13848513-GAG,20-13848513-13848560-AGAAGG,20-13848544-13848547-GAA,20-13848555-13848619-AGA;MOTIFS=GAGAAG,A,AGGAGA,AGAAG,GAA,AAG,AGG,GAG,AGA,AGAAGG;STRUC=<VC141638>	HPRC,HGSVC	Yes	1.616	Yes	NA,NA	NA	NA
chr20:13848511	544619	INS	168	0.8417	0.5722	123	NA	NA	NA	NA	NA	NA	NA	NA	NA	No	ID=20-13848189-13848201-A,20-13848199-13848210-AAG,20-13848227-13848236-GAA,20-13848249-13848259-AAG,20-13848273-13848288-AGAAG,20-13848282-13848303-GAGAAG,20-13848298-13848309-AGG,20-13848304-13848324-AGGAGA,20-13848313-13848316-AGA,20-13848319-13848357-AGA,20-13848369-13848384-AGA,20-13848385-13848397-GAA,20-13848400-13848417-GAA,20-13848429-13848440-AAG,20-13848441-13848456-AAG,20-13848468-13848486-AGA,20-13848487-13848504-GAA,20-13848502-13848513-GAG,20-13848513-13848560-AGAAGG,20-13848544-13848547-GAA,20-13848555-13848619-AGA;MOTIFS=GAGAAG,A,AGGAGA,AGAAG,GAA,AAG,AGG,GAG,AGA,AGAAGG;STRUC=<VC141638>	HPRC,HGSVC,1KG-ONT	Yes	1.616	Yes	NA,NA	NA	NA
chr20:13848511	544618	INS	177	0.8215	0.6887	164	NA	NA	NA	NA	NA	NA	NA	NA	NA	No	ID=20-13848189-13848201-A,20-13848199-13848210-AAG,20-13848227-13848236-GAA,20-13848249-13848259-AAG,20-13848273-13848288-AGAAG,20-13848282-13848303-GAGAAG,20-13848298-13848309-AGG,20-13848304-13848324-AGGAGA,20-13848313-13848316-AGA,20-13848319-13848357-AGA,20-13848369-13848384-AGA,20-13848385-13848397-GAA,20-13848400-13848417-GAA,20-13848429-13848440-AAG,20-13848441-13848456-AAG,20-13848468-13848486-AGA,20-13848487-13848504-GAA,20-13848502-13848513-GAG,20-13848513-13848560-AGAAGG,20-13848544-13848547-GAA,20-13848555-13848619-AGA;MOTIFS=GAGAAG,A,AGGAGA,AGAAG,GAA,AAG,AGG,GAG,AGA,AGAAGG;STRUC=<VC141638>	HPRC,HGSVC,1KG-ONT	Yes	1.616	Yes	NA,NA	NA	NA
chr20:13848511	544617	INS	101	0.8527	0.5908	23	NA	NA	NA	NA	NA	NA	NA	NA	NA	No	ID=20-13848189-13848201-A,20-13848199-13848210-AAG,20-13848227-13848236-GAA,20-13848249-13848259-AAG,20-13848273-13848288-AGAAG,20-13848282-13848303-GAGAAG,20-13848298-13848309-AGG,20-13848304-13848324-AGGAGA,20-13848313-13848316-AGA,20-13848319-13848357-AGA,20-13848369-13848384-AGA,20-13848385-13848397-GAA,20-13848400-13848417-GAA,20-13848429-13848440-AAG,20-13848441-13848456-AAG,20-13848468-13848486-AGA,20-13848487-13848504-GAA,20-13848502-13848513-GAG,20-13848513-13848560-AGAAGG,20-13848544-13848547-GAA,20-13848555-13848619-AGA;MOTIFS=GAGAAG,A,AGGAGA,AGAAG,GAA,AAG,AGG,GAG,AGA,AGAAGG;STRUC=<VC141638>	HPRC,HGSVC	Yes	1.616	Yes	NA,NA	NA	NA
chr20:13848511	544616	INS	72	0.9622	0.1528	10	NA	NA	NA	NA	NA	NA	NA	NA	NA	No	ID=20-13848189-13848201-A,20-13848199-13848210-AAG,20-13848227-13848236-GAA,20-13848249-13848259-AAG,20-13848273-13848288-AGAAG,20-13848282-13848303-GAGAAG,20-13848298-13848309-AGG,20-13848304-13848324-AGGAGA,20-13848313-13848316-AGA,20-13848319-13848357-AGA,20-13848369-13848384-AGA,20-13848385-13848397-GAA,20-13848400-13848417-GAA,20-13848429-13848440-AAG,20-13848441-13848456-AAG,20-13848468-13848486-AGA,20-13848487-13848504-GAA,20-13848502-13848513-GAG,20-13848513-13848560-AGAAGG,20-13848544-13848547-GAA,20-13848555-13848619-AGA;MOTIFS=GAGAAG,A,AGGAGA,AGAAG,GAA,AAG,AGG,GAG,AGA,AGAAGG;STRUC=<VC141638>	HPRC,HGSVC	Yes	1.616	Yes	NA,NA	NA	NA
chr20:13848513	544630	INS	96	0.9531	0.1766	28	NA	NA	NA	NA	NA	NA	NA	NA	NA	No	ID=20-13848189-13848201-A,20-13848199-13848210-AAG,20-13848227-13848236-GAA,20-13848249-13848259-AAG,20-13848273-13848288-AGAAG,20-13848282-13848303-GAGAAG,20-13848298-13848309-AGG,20-13848304-13848324-AGGAGA,20-13848313-13848316-AGA,20-13848319-13848357-AGA,20-13848369-13848384-AGA,20-13848385-13848397-GAA,20-13848400-13848417-GAA,20-13848429-13848440-AAG,20-13848441-13848456-AAG,20-13848468-13848486-AGA,20-13848487-13848504-GAA,20-13848502-13848513-GAG,20-13848513-13848560-AGAAGG,20-13848544-13848547-GAA,20-13848555-13848619-AGA;MOTIFS=GAGAAG,A,AGGAGA,AGAAG,GAA,AAG,AGG,GAG,AGA,AGAAGG;STRUC=<VC141638>	HPRC,HGSVC	Yes	1.616	Yes	NA,NA	NA	NA
chr20:13848513	544629	INS	111	0.8977	0.5559	15	NA	NA	NA	NA	NA	NA	NA	NA	NA	No	ID=20-13848189-13848201-A,20-13848199-13848210-AAG,20-13848227-13848236-GAA,20-13848249-13848259-AAG,20-13848273-13848288-AGAAG,20-13848282-13848303-GAGAAG,20-13848298-13848309-AGG,20-13848304-13848324-AGGAGA,20-13848313-13848316-AGA,20-13848319-13848357-AGA,20-13848369-13848384-AGA,20-13848385-13848397-GAA,20-13848400-13848417-GAA,20-13848429-13848440-AAG,20-13848441-13848456-AAG,20-13848468-13848486-AGA,20-13848487-13848504-GAA,20-13848502-13848513-GAG,20-13848513-13848560-AGAAGG,20-13848544-13848547-GAA,20-13848555-13848619-AGA;MOTIFS=GAGAAG,A,AGGAGA,AGAAG,GAA,AAG,AGG,GAG,AGA,AGAAGG;STRUC=<VC141638>	HPRC,HGSVC,1KG-ONT	Yes	1.616	Yes	NA,NA	NA	NA
chr20:13848513	544628	INS	78	0.8664	0.4794	36	NA	NA	NA	NA	NA	NA	NA	NA	NA	No	ID=20-13848189-13848201-A,20-13848199-13848210-AAG,20-13848227-13848236-GAA,20-13848249-13848259-AAG,20-13848273-13848288-AGAAG,20-13848282-13848303-GAGAAG,20-13848298-13848309-AGG,20-13848304-13848324-AGGAGA,20-13848313-13848316-AGA,20-13848319-13848357-AGA,20-13848369-13848384-AGA,20-13848385-13848397-GAA,20-13848400-13848417-GAA,20-13848429-13848440-AAG,20-13848441-13848456-AAG,20-13848468-13848486-AGA,20-13848487-13848504-GAA,20-13848502-13848513-GAG,20-13848513-13848560-AGAAGG,20-13848544-13848547-GAA,20-13848555-13848619-AGA;MOTIFS=GAGAAG,A,AGGAGA,AGAAG,GAA,AAG,AGG,GAG,AGA,AGAAGG;STRUC=<VC141638>	HPRC,HGSVC	Yes	1.616	Yes	NA,NA	NA	NA
chr20:13848513	544623	INS	138	0.8563	0.5006	35	NA	NA	NA	NA	NA	NA	NA	NA	NA	No	ID=20-13848189-13848201-A,20-13848199-13848210-AAG,20-13848227-13848236-GAA,20-13848249-13848259-AAG,20-13848273-13848288-AGAAG,20-13848282-13848303-GAGAAG,20-13848298-13848309-AGG,20-13848304-13848324-AGGAGA,20-13848313-13848316-AGA,20-13848319-13848357-AGA,20-13848369-13848384-AGA,20-13848385-13848397-GAA,20-13848400-13848417-GAA,20-13848429-13848440-AAG,20-13848441-13848456-AAG,20-13848468-13848486-AGA,20-13848487-13848504-GAA,20-13848502-13848513-GAG,20-13848513-13848560-AGAAGG,20-13848544-13848547-GAA,20-13848555-13848619-AGA;MOTIFS=GAGAAG,A,AGGAGA,AGAAG,GAA,AAG,AGG,GAG,AGA,AGAAGG;STRUC=<VC141638>	HPRC,HGSVC,1KG-ONT	Yes	1.616	Yes	NA,NA	NA	NA
chr20:13848513	544624	INS	150	0.8399	0.5986	13	NA	NA	NA	NA	NA	NA	NA	NA	NA	No	ID=20-13848189-13848201-A,20-13848199-13848210-AAG,20-13848227-13848236-GAA,20-13848249-13848259-AAG,20-13848273-13848288-AGAAG,20-13848282-13848303-GAGAAG,20-13848298-13848309-AGG,20-13848304-13848324-AGGAGA,20-13848313-13848316-AGA,20-13848319-13848357-AGA,20-13848369-13848384-AGA,20-13848385-13848397-GAA,20-13848400-13848417-GAA,20-13848429-13848440-AAG,20-13848441-13848456-AAG,20-13848468-13848486-AGA,20-13848487-13848504-GAA,20-13848502-13848513-GAG,20-13848513-13848560-AGAAGG,20-13848544-13848547-GAA,20-13848555-13848619-AGA;MOTIFS=GAGAAG,A,AGGAGA,AGAAG,GAA,AAG,AGG,GAG,AGA,AGAAGG;STRUC=<VC141638>	HPRC,HGSVC,1KG-ONT	Yes	1.616	No	NA,NA	NA	NA
chr20:13848513	544625	INS	120	0.8672	0.5162	10	NA	NA	NA	NA	NA	NA	NA	NA	NA	No	ID=20-13848189-13848201-A,20-13848199-13848210-AAG,20-13848227-13848236-GAA,20-13848249-13848259-AAG,20-13848273-13848288-AGAAG,20-13848282-13848303-GAGAAG,20-13848298-13848309-AGG,20-13848304-13848324-AGGAGA,20-13848313-13848316-AGA,20-13848319-13848357-AGA,20-13848369-13848384-AGA,20-13848385-13848397-GAA,20-13848400-13848417-GAA,20-13848429-13848440-AAG,20-13848441-13848456-AAG,20-13848468-13848486-AGA,20-13848487-13848504-GAA,20-13848502-13848513-GAG,20-13848513-13848560-AGAAGG,20-13848544-13848547-GAA,20-13848555-13848619-AGA;MOTIFS=GAGAAG,A,AGGAGA,AGAAG,GAA,AAG,AGG,GAG,AGA,AGAAGG;STRUC=<VC141638>	HPRC,HGSVC,1KG-ONT	Yes	1.616	Yes	NA,NA	NA	NA
chr20:13848513	544627	INS	105	0.883	0.3953	31	NA	NA	NA	NA	NA	NA	NA	NA	NA	No	ID=20-13848189-13848201-A,20-13848199-13848210-AAG,20-13848227-13848236-GAA,20-13848249-13848259-AAG,20-13848273-13848288-AGAAG,20-13848282-13848303-GAGAAG,20-13848298-13848309-AGG,20-13848304-13848324-AGGAGA,20-13848313-13848316-AGA,20-13848319-13848357-AGA,20-13848369-13848384-AGA,20-13848385-13848397-GAA,20-13848400-13848417-GAA,20-13848429-13848440-AAG,20-13848441-13848456-AAG,20-13848468-13848486-AGA,20-13848487-13848504-GAA,20-13848502-13848513-GAG,20-13848513-13848560-AGAAGG,20-13848544-13848547-GAA,20-13848555-13848619-AGA;MOTIFS=GAGAAG,A,AGGAGA,AGAAG,GAA,AAG,AGG,GAG,AGA,AGAAGG;STRUC=<VC141638>	HPRC,HGSVC,1KG-ONT	Yes	1.616	Yes	NA,NA	NA	NA
chr20:13848513	544622	INS	129	0.8537	0.5341	22	NA	NA	NA	NA	NA	NA	NA	NA	NA	No	ID=20-13848189-13848201-A,20-13848199-13848210-AAG,20-13848227-13848236-GAA,20-13848249-13848259-AAG,20-13848273-13848288-AGAAG,20-13848282-13848303-GAGAAG,20-13848298-13848309-AGG,20-13848304-13848324-AGGAGA,20-13848313-13848316-AGA,20-13848319-13848357-AGA,20-13848369-13848384-AGA,20-13848385-13848397-GAA,20-13848400-13848417-GAA,20-13848429-13848440-AAG,20-13848441-13848456-AAG,20-13848468-13848486-AGA,20-13848487-13848504-GAA,20-13848502-13848513-GAG,20-13848513-13848560-AGAAGG,20-13848544-13848547-GAA,20-13848555-13848619-AGA;MOTIFS=GAGAAG,A,AGGAGA,AGAAG,GAA,AAG,AGG,GAG,AGA,AGAAGG;STRUC=<VC141638>	HPRC,HGSVC,1KG-ONT	Yes	1.616	No	NA,NA	NA	NA
chr20:13848513	544621	INS	93	0.944	0.3275	55	NA	NA	NA	NA	NA	NA	NA	NA	NA	No	ID=20-13848189-13848201-A,20-13848199-13848210-AAG,20-13848227-13848236-GAA,20-13848249-13848259-AAG,20-13848273-13848288-AGAAG,20-13848282-13848303-GAGAAG,20-13848298-13848309-AGG,20-13848304-13848324-AGGAGA,20-13848313-13848316-AGA,20-13848319-13848357-AGA,20-13848369-13848384-AGA,20-13848385-13848397-GAA,20-13848400-13848417-GAA,20-13848429-13848440-AAG,20-13848441-13848456-AAG,20-13848468-13848486-AGA,20-13848487-13848504-GAA,20-13848502-13848513-GAG,20-13848513-13848560-AGAAGG,20-13848544-13848547-GAA,20-13848555-13848619-AGA;MOTIFS=GAGAAG,A,AGGAGA,AGAAG,GAA,AAG,AGG,GAG,AGA,AGAAGG;STRUC=<VC141638>	HPRC,HGSVC	Yes	1.616	Yes	NA,NA	NA	NA
chr20:13848513	544626	INS	87	0.9562	0.1875	30	NA	NA	NA	NA	NA	NA	NA	NA	NA	No	ID=20-13848189-13848201-A,20-13848199-13848210-AAG,20-13848227-13848236-GAA,20-13848249-13848259-AAG,20-13848273-13848288-AGAAG,20-13848282-13848303-GAGAAG,20-13848298-13848309-AGG,20-13848304-13848324-AGGAGA,20-13848313-13848316-AGA,20-13848319-13848357-AGA,20-13848369-13848384-AGA,20-13848385-13848397-GAA,20-13848400-13848417-GAA,20-13848429-13848440-AAG,20-13848441-13848456-AAG,20-13848468-13848486-AGA,20-13848487-13848504-GAA,20-13848502-13848513-GAG,20-13848513-13848560-AGAAGG,20-13848544-13848547-GAA,20-13848555-13848619-AGA;MOTIFS=GAGAAG,A,AGGAGA,AGAAG,GAA,AAG,AGG,GAG,AGA,AGAAGG;STRUC=<VC141638>	HPRC,HGSVC	Yes	1.616	Yes	NA,NA	NA	NA
chr20:13848520	544632	INS	123	0.868	0.5355	23	NA	NA	NA	NA	NA	NA	NA	NA	NA	No	ID=20-13848189-13848201-A,20-13848199-13848210-AAG,20-13848227-13848236-GAA,20-13848249-13848259-AAG,20-13848273-13848288-AGAAG,20-13848282-13848303-GAGAAG,20-13848298-13848309-AGG,20-13848304-13848324-AGGAGA,20-13848313-13848316-AGA,20-13848319-13848357-AGA,20-13848369-13848384-AGA,20-13848385-13848397-GAA,20-13848400-13848417-GAA,20-13848429-13848440-AAG,20-13848441-13848456-AAG,20-13848468-13848486-AGA,20-13848487-13848504-GAA,20-13848502-13848513-GAG,20-13848513-13848560-AGAAGG,20-13848544-13848547-GAA,20-13848555-13848619-AGA;MOTIFS=GAGAAG,A,AGGAGA,AGAAG,GAA,AAG,AGG,GAG,AGA,AGAAGG;STRUC=<VC141638>	HPRC,HGSVC,1KG-ONT	Yes	1.616	Yes	NA,NA	NA	NA
chr20:13848520	544631	INS	116	0.9247	0.2769	22	NA	NA	NA	NA	NA	NA	NA	NA	NA	No	ID=20-13848189-13848201-A,20-13848199-13848210-AAG,20-13848227-13848236-GAA,20-13848249-13848259-AAG,20-13848273-13848288-AGAAG,20-13848282-13848303-GAGAAG,20-13848298-13848309-AGG,20-13848304-13848324-AGGAGA,20-13848313-13848316-AGA,20-13848319-13848357-AGA,20-13848369-13848384-AGA,20-13848385-13848397-GAA,20-13848400-13848417-GAA,20-13848429-13848440-AAG,20-13848441-13848456-AAG,20-13848468-13848486-AGA,20-13848487-13848504-GAA,20-13848502-13848513-GAG,20-13848513-13848560-AGAAGG,20-13848544-13848547-GAA,20-13848555-13848619-AGA;MOTIFS=GAGAAG,A,AGGAGA,AGAAG,GAA,AAG,AGG,GAG,AGA,AGAAGG;STRUC=<VC141638>	HPRC,HGSVC,1KG-ONT	Yes	1.616	Yes	NA,NA	NA	NA
chr20:13848524	544633	INS	75	0.8867	0.672	21	NA	NA	NA	NA	NA	NA	NA	NA	NA	No	ID=20-13848189-13848201-A,20-13848199-13848210-AAG,20-13848227-13848236-GAA,20-13848249-13848259-AAG,20-13848273-13848288-AGAAG,20-13848282-13848303-GAGAAG,20-13848298-13848309-AGG,20-13848304-13848324-AGGAGA,20-13848313-13848316-AGA,20-13848319-13848357-AGA,20-13848369-13848384-AGA,20-13848385-13848397-GAA,20-13848400-13848417-GAA,20-13848429-13848440-AAG,20-13848441-13848456-AAG,20-13848468-13848486-AGA,20-13848487-13848504-GAA,20-13848502-13848513-GAG,20-13848513-13848560-AGAAGG,20-13848544-13848547-GAA,20-13848555-13848619-AGA;MOTIFS=GAGAAG,A,AGGAGA,AGAAG,GAA,AAG,AGG,GAG,AGA,AGAAGG;STRUC=<VC141638>	HPRC,HGSVC	Yes	1.616	No	NA,NA	NA	NA
chr20:13848526	544634	INS	110	0.8342	0.6158	16	NA	NA	NA	NA	NA	NA	NA	NA	NA	No	ID=20-13848189-13848201-A,20-13848199-13848210-AAG,20-13848227-13848236-GAA,20-13848249-13848259-AAG,20-13848273-13848288-AGAAG,20-13848282-13848303-GAGAAG,20-13848298-13848309-AGG,20-13848304-13848324-AGGAGA,20-13848313-13848316-AGA,20-13848319-13848357-AGA,20-13848369-13848384-AGA,20-13848385-13848397-GAA,20-13848400-13848417-GAA,20-13848429-13848440-AAG,20-13848441-13848456-AAG,20-13848468-13848486-AGA,20-13848487-13848504-GAA,20-13848502-13848513-GAG,20-13848513-13848560-AGAAGG,20-13848544-13848547-GAA,20-13848555-13848619-AGA;MOTIFS=GAGAAG,A,AGGAGA,AGAAG,GAA,AAG,AGG,GAG,AGA,AGAAGG;STRUC=<VC141638>	HPRC,HGSVC,1KG-ONT	Yes	1.616	Yes	NA,NA	NA	NA
chr20:13848526	544635	INS	131	0.8138	0.6593	20	NA	NA	NA	NA	NA	NA	NA	NA	NA	No	ID=20-13848189-13848201-A,20-13848199-13848210-AAG,20-13848227-13848236-GAA,20-13848249-13848259-AAG,20-13848273-13848288-AGAAG,20-13848282-13848303-GAGAAG,20-13848298-13848309-AGG,20-13848304-13848324-AGGAGA,20-13848313-13848316-AGA,20-13848319-13848357-AGA,20-13848369-13848384-AGA,20-13848385-13848397-GAA,20-13848400-13848417-GAA,20-13848429-13848440-AAG,20-13848441-13848456-AAG,20-13848468-13848486-AGA,20-13848487-13848504-GAA,20-13848502-13848513-GAG,20-13848513-13848560-AGAAGG,20-13848544-13848547-GAA,20-13848555-13848619-AGA;MOTIFS=GAGAAG,A,AGGAGA,AGAAG,GAA,AAG,AGG,GAG,AGA,AGAAGG;STRUC=<VC141638>	HPRC,HGSVC,1KG-ONT	Yes	1.616	Yes	NA,NA	NA	NA
chr20:13848526	544636	INS	138	0.8029	0.6959	108	NA	NA	NA	NA	NA	NA	NA	NA	NA	No	ID=20-13848189-13848201-A,20-13848199-13848210-AAG,20-13848227-13848236-GAA,20-13848249-13848259-AAG,20-13848273-13848288-AGAAG,20-13848282-13848303-GAGAAG,20-13848298-13848309-AGG,20-13848304-13848324-AGGAGA,20-13848313-13848316-AGA,20-13848319-13848357-AGA,20-13848369-13848384-AGA,20-13848385-13848397-GAA,20-13848400-13848417-GAA,20-13848429-13848440-AAG,20-13848441-13848456-AAG,20-13848468-13848486-AGA,20-13848487-13848504-GAA,20-13848502-13848513-GAG,20-13848513-13848560-AGAAGG,20-13848544-13848547-GAA,20-13848555-13848619-AGA;MOTIFS=GAGAAG,A,AGGAGA,AGAAG,GAA,AAG,AGG,GAG,AGA,AGAAGG;STRUC=<VC141638>	HPRC,HGSVC,1KG-ONT	Yes	1.616	Yes	NA,NA	NA	NA
chr20:13848529	544637	INS	69	0.9041	0.3795	15	NA	NA	NA	NA	NA	NA	NA	NA	NA	No	ID=20-13848189-13848201-A,20-13848199-13848210-AAG,20-13848227-13848236-GAA,20-13848249-13848259-AAG,20-13848273-13848288-AGAAG,20-13848282-13848303-GAGAAG,20-13848298-13848309-AGG,20-13848304-13848324-AGGAGA,20-13848313-13848316-AGA,20-13848319-13848357-AGA,20-13848369-13848384-AGA,20-13848385-13848397-GAA,20-13848400-13848417-GAA,20-13848429-13848440-AAG,20-13848441-13848456-AAG,20-13848468-13848486-AGA,20-13848487-13848504-GAA,20-13848502-13848513-GAG,20-13848513-13848560-AGAAGG,20-13848544-13848547-GAA,20-13848555-13848619-AGA;MOTIFS=GAGAAG,A,AGGAGA,AGAAG,GAA,AAG,AGG,GAG,AGA,AGAAGG;STRUC=<VC141638>	HPRC,HGSVC	Yes	1.616	Yes	NA,NA	NA	NA
chr20:13848530	544639	INS	65	0.8666	0.4852	32	NA	NA	NA	NA	NA	NA	NA	NA	NA	No	ID=20-13848189-13848201-A,20-13848199-13848210-AAG,20-13848227-13848236-GAA,20-13848249-13848259-AAG,20-13848273-13848288-AGAAG,20-13848282-13848303-GAGAAG,20-13848298-13848309-AGG,20-13848304-13848324-AGGAGA,20-13848313-13848316-AGA,20-13848319-13848357-AGA,20-13848369-13848384-AGA,20-13848385-13848397-GAA,20-13848400-13848417-GAA,20-13848429-13848440-AAG,20-13848441-13848456-AAG,20-13848468-13848486-AGA,20-13848487-13848504-GAA,20-13848502-13848513-GAG,20-13848513-13848560-AGAAGG,20-13848544-13848547-GAA,20-13848555-13848619-AGA;MOTIFS=GAGAAG,A,AGGAGA,AGAAG,GAA,AAG,AGG,GAG,AGA,AGAAGG;STRUC=<VC141638>	HPRC,HGSVC	Yes	1.616	No	NA,NA	NA	NA
chr20:13848530	544638	INS	108	0.8027	0.6979	11	NA	NA	NA	NA	NA	NA	NA	NA	NA	No	ID=20-13848189-13848201-A,20-13848199-13848210-AAG,20-13848227-13848236-GAA,20-13848249-13848259-AAG,20-13848273-13848288-AGAAG,20-13848282-13848303-GAGAAG,20-13848298-13848309-AGG,20-13848304-13848324-AGGAGA,20-13848313-13848316-AGA,20-13848319-13848357-AGA,20-13848369-13848384-AGA,20-13848385-13848397-GAA,20-13848400-13848417-GAA,20-13848429-13848440-AAG,20-13848441-13848456-AAG,20-13848468-13848486-AGA,20-13848487-13848504-GAA,20-13848502-13848513-GAG,20-13848513-13848560-AGAAGG,20-13848544-13848547-GAA,20-13848555-13848619-AGA;MOTIFS=GAGAAG,A,AGGAGA,AGAAG,GAA,AAG,AGG,GAG,AGA,AGAAGG;STRUC=<VC141638>	HPRC,HGSVC,1KG-ONT	Yes	1.616	No	NA,NA	NA	NA
chr20:13848532	544640	INS	104	0.8651	0.4822	26	NA	NA	NA	NA	NA	NA	NA	NA	NA	No	ID=20-13848189-13848201-A,20-13848199-13848210-AAG,20-13848227-13848236-GAA,20-13848249-13848259-AAG,20-13848273-13848288-AGAAG,20-13848282-13848303-GAGAAG,20-13848298-13848309-AGG,20-13848304-13848324-AGGAGA,20-13848313-13848316-AGA,20-13848319-13848357-AGA,20-13848369-13848384-AGA,20-13848385-13848397-GAA,20-13848400-13848417-GAA,20-13848429-13848440-AAG,20-13848441-13848456-AAG,20-13848468-13848486-AGA,20-13848487-13848504-GAA,20-13848502-13848513-GAG,20-13848513-13848560-AGAAGG,20-13848544-13848547-GAA,20-13848555-13848619-AGA;MOTIFS=GAGAAG,A,AGGAGA,AGAAG,GAA,AAG,AGG,GAG,AGA,AGAAGG;STRUC=<VC141638>	HPRC,HGSVC	Yes	1.616	No	NA,NA	NA	NA
chr20:13848536	544641	INS	68	0.8529	0.5325	8	NA	NA	NA	NA	NA	NA	NA	NA	NA	No	ID=20-13848189-13848201-A,20-13848199-13848210-AAG,20-13848227-13848236-GAA,20-13848249-13848259-AAG,20-13848273-13848288-AGAAG,20-13848282-13848303-GAGAAG,20-13848298-13848309-AGG,20-13848304-13848324-AGGAGA,20-13848313-13848316-AGA,20-13848319-13848357-AGA,20-13848369-13848384-AGA,20-13848385-13848397-GAA,20-13848400-13848417-GAA,20-13848429-13848440-AAG,20-13848441-13848456-AAG,20-13848468-13848486-AGA,20-13848487-13848504-GAA,20-13848502-13848513-GAG,20-13848513-13848560-AGAAGG,20-13848544-13848547-GAA,20-13848555-13848619-AGA;MOTIFS=GAGAAG,A,AGGAGA,AGAAG,GAA,AAG,AGG,GAG,AGA,AGAAGG;STRUC=<VC141638>	HPRC,HGSVC	Yes	1.616	Yes	NA,NA	NA	NA
chr20:13848536	544642	INS	56	0.8878	0.655	10	NA	NA	NA	NA	NA	NA	NA	NA	NA	No	ID=20-13848189-13848201-A,20-13848199-13848210-AAG,20-13848227-13848236-GAA,20-13848249-13848259-AAG,20-13848273-13848288-AGAAG,20-13848282-13848303-GAGAAG,20-13848298-13848309-AGG,20-13848304-13848324-AGGAGA,20-13848313-13848316-AGA,20-13848319-13848357-AGA,20-13848369-13848384-AGA,20-13848385-13848397-GAA,20-13848400-13848417-GAA,20-13848429-13848440-AAG,20-13848441-13848456-AAG,20-13848468-13848486-AGA,20-13848487-13848504-GAA,20-13848502-13848513-GAG,20-13848513-13848560-AGAAGG,20-13848544-13848547-GAA,20-13848555-13848619-AGA;MOTIFS=GAGAAG,A,AGGAGA,AGAAG,GAA,AAG,AGG,GAG,AGA,AGAAGG;STRUC=<VC141638>	HPRC,HGSVC	Yes	1.616	No	NA,NA	NA	NA
chr20:13848538	544643	INS	99	0.8619	0.5714	17	NA	NA	NA	NA	NA	NA	NA	NA	NA	No	ID=20-13848189-13848201-A,20-13848199-13848210-AAG,20-13848227-13848236-GAA,20-13848249-13848259-AAG,20-13848273-13848288-AGAAG,20-13848282-13848303-GAGAAG,20-13848298-13848309-AGG,20-13848304-13848324-AGGAGA,20-13848313-13848316-AGA,20-13848319-13848357-AGA,20-13848369-13848384-AGA,20-13848385-13848397-GAA,20-13848400-13848417-GAA,20-13848429-13848440-AAG,20-13848441-13848456-AAG,20-13848468-13848486-AGA,20-13848487-13848504-GAA,20-13848502-13848513-GAG,20-13848513-13848560-AGAAGG,20-13848544-13848547-GAA,20-13848555-13848619-AGA;MOTIFS=GAGAAG,A,AGGAGA,AGAAG,GAA,AAG,AGG,GAG,AGA,AGAAGG;STRUC=<VC141638>	HPRC,HGSVC	Yes	1.616	Yes	NA,NA	NA	NA
chr20:13848538	544644	INS	60	0.8716	0.5044	65	NA	NA	NA	NA	NA	NA	NA	NA	NA	No	ID=20-13848189-13848201-A,20-13848199-13848210-AAG,20-13848227-13848236-GAA,20-13848249-13848259-AAG,20-13848273-13848288-AGAAG,20-13848282-13848303-GAGAAG,20-13848298-13848309-AGG,20-13848304-13848324-AGGAGA,20-13848313-13848316-AGA,20-13848319-13848357-AGA,20-13848369-13848384-AGA,20-13848385-13848397-GAA,20-13848400-13848417-GAA,20-13848429-13848440-AAG,20-13848441-13848456-AAG,20-13848468-13848486-AGA,20-13848487-13848504-GAA,20-13848502-13848513-GAG,20-13848513-13848560-AGAAGG,20-13848544-13848547-GAA,20-13848555-13848619-AGA;MOTIFS=GAGAAG,A,AGGAGA,AGAAG,GAA,AAG,AGG,GAG,AGA,AGAAGG;STRUC=<VC141638>	HPRC,HGSVC	Yes	1.616	Yes	NA,NA	NA	NA
chr20:13848541	544645	INS	51	0.8285	0.6236	47	NA	NA	NA	NA	NA	NA	NA	NA	NA	No	ID=20-13848189-13848201-A,20-13848199-13848210-AAG,20-13848227-13848236-GAA,20-13848249-13848259-AAG,20-13848273-13848288-AGAAG,20-13848282-13848303-GAGAAG,20-13848298-13848309-AGG,20-13848304-13848324-AGGAGA,20-13848313-13848316-AGA,20-13848319-13848357-AGA,20-13848369-13848384-AGA,20-13848385-13848397-GAA,20-13848400-13848417-GAA,20-13848429-13848440-AAG,20-13848441-13848456-AAG,20-13848468-13848486-AGA,20-13848487-13848504-GAA,20-13848502-13848513-GAG,20-13848513-13848560-AGAAGG,20-13848544-13848547-GAA,20-13848555-13848619-AGA;MOTIFS=GAGAAG,A,AGGAGA,AGAAG,GAA,AAG,AGG,GAG,AGA,AGAAGG;STRUC=<VC141638>	HPRC,HGSVC	Yes	1.616	Yes	NA,NA	NA	NA
chr20:13848544	544646	INS	69	0.8377	0.6105	11	NA	NA	NA	NA	NA	NA	NA	NA	NA	No	ID=20-13848189-13848201-A,20-13848199-13848210-AAG,20-13848227-13848236-GAA,20-13848249-13848259-AAG,20-13848273-13848288-AGAAG,20-13848282-13848303-GAGAAG,20-13848298-13848309-AGG,20-13848304-13848324-AGGAGA,20-13848313-13848316-AGA,20-13848319-13848357-AGA,20-13848369-13848384-AGA,20-13848385-13848397-GAA,20-13848400-13848417-GAA,20-13848429-13848440-AAG,20-13848441-13848456-AAG,20-13848468-13848486-AGA,20-13848487-13848504-GAA,20-13848502-13848513-GAG,20-13848513-13848560-AGAAGG,20-13848544-13848547-GAA,20-13848555-13848619-AGA;MOTIFS=GAGAAG,A,AGGAGA,AGAAG,GAA,AAG,AGG,GAG,AGA,AGAAGG;STRUC=<VC141638>	HPRC,HGSVC	Yes	1.616	Yes	NA,NA	NA	NA
chr20:13848544	544647	INS	54	0.9473	0.2437	48	NA	NA	NA	NA	NA	NA	NA	NA	NA	No	ID=20-13848189-13848201-A,20-13848199-13848210-AAG,20-13848227-13848236-GAA,20-13848249-13848259-AAG,20-13848273-13848288-AGAAG,20-13848282-13848303-GAGAAG,20-13848298-13848309-AGG,20-13848304-13848324-AGGAGA,20-13848313-13848316-AGA,20-13848319-13848357-AGA,20-13848369-13848384-AGA,20-13848385-13848397-GAA,20-13848400-13848417-GAA,20-13848429-13848440-AAG,20-13848441-13848456-AAG,20-13848468-13848486-AGA,20-13848487-13848504-GAA,20-13848502-13848513-GAG,20-13848513-13848560-AGAAGG,20-13848544-13848547-GAA,20-13848555-13848619-AGA;MOTIFS=GAGAAG,A,AGGAGA,AGAAG,GAA,AAG,AGG,GAG,AGA,AGAAGG;STRUC=<VC141638>	HPRC,HGSVC	Yes	1.616	Yes	NA,NA	NA	NA
chr20:13848546	544648	INS	112	0.8965	0.4023	24	NA	NA	NA	NA	NA	NA	NA	NA	NA	No	ID=20-13848189-13848201-A,20-13848199-13848210-AAG,20-13848227-13848236-GAA,20-13848249-13848259-AAG,20-13848273-13848288-AGAAG,20-13848282-13848303-GAGAAG,20-13848298-13848309-AGG,20-13848304-13848324-AGGAGA,20-13848313-13848316-AGA,20-13848319-13848357-AGA,20-13848369-13848384-AGA,20-13848385-13848397-GAA,20-13848400-13848417-GAA,20-13848429-13848440-AAG,20-13848441-13848456-AAG,20-13848468-13848486-AGA,20-13848487-13848504-GAA,20-13848502-13848513-GAG,20-13848513-13848560-AGAAGG,20-13848544-13848547-GAA,20-13848555-13848619-AGA;MOTIFS=GAGAAG,A,AGGAGA,AGAAG,GAA,AAG,AGG,GAG,AGA,AGAAGG;STRUC=<VC141638>	HPRC,HGSVC,1KG-ONT	Yes	1.616	Yes	NA,NA	NA	NA
chr20:13848546	544649	INS	119	0.8833	0.4449	55	NA	NA	NA	NA	NA	NA	NA	NA	NA	No	ID=20-13848189-13848201-A,20-13848199-13848210-AAG,20-13848227-13848236-GAA,20-13848249-13848259-AAG,20-13848273-13848288-AGAAG,20-13848282-13848303-GAGAAG,20-13848298-13848309-AGG,20-13848304-13848324-AGGAGA,20-13848313-13848316-AGA,20-13848319-13848357-AGA,20-13848369-13848384-AGA,20-13848385-13848397-GAA,20-13848400-13848417-GAA,20-13848429-13848440-AAG,20-13848441-13848456-AAG,20-13848468-13848486-AGA,20-13848487-13848504-GAA,20-13848502-13848513-GAG,20-13848513-13848560-AGAAGG,20-13848544-13848547-GAA,20-13848555-13848619-AGA;MOTIFS=GAGAAG,A,AGGAGA,AGAAG,GAA,AAG,AGG,GAG,AGA,AGAAGG;STRUC=<VC141638>	HPRC,HGSVC,1KG-ONT	Yes	1.616	Yes	NA,NA	NA	NA
chr20:13848547	544651	INS	87	0.8405	0.6012	49	NA	NA	NA	NA	NA	NA	NA	NA	NA	No	ID=20-13848189-13848201-A,20-13848199-13848210-AAG,20-13848227-13848236-GAA,20-13848249-13848259-AAG,20-13848273-13848288-AGAAG,20-13848282-13848303-GAGAAG,20-13848298-13848309-AGG,20-13848304-13848324-AGGAGA,20-13848313-13848316-AGA,20-13848319-13848357-AGA,20-13848369-13848384-AGA,20-13848385-13848397-GAA,20-13848400-13848417-GAA,20-13848429-13848440-AAG,20-13848441-13848456-AAG,20-13848468-13848486-AGA,20-13848487-13848504-GAA,20-13848502-13848513-GAG,20-13848513-13848560-AGAAGG,20-13848544-13848547-GAA,20-13848555-13848619-AGA;MOTIFS=GAGAAG,A,AGGAGA,AGAAG,GAA,AAG,AGG,GAG,AGA,AGAAGG;STRUC=<VC141638>	HPRC,HGSVC	Yes	1.616	Yes	NA,NA	NA	NA
chr20:13848547	544652	INS	75	0.8558	0.5489	47	NA	NA	NA	NA	NA	NA	NA	NA	NA	No	ID=20-13848189-13848201-A,20-13848199-13848210-AAG,20-13848227-13848236-GAA,20-13848249-13848259-AAG,20-13848273-13848288-AGAAG,20-13848282-13848303-GAGAAG,20-13848298-13848309-AGG,20-13848304-13848324-AGGAGA,20-13848313-13848316-AGA,20-13848319-13848357-AGA,20-13848369-13848384-AGA,20-13848385-13848397-GAA,20-13848400-13848417-GAA,20-13848429-13848440-AAG,20-13848441-13848456-AAG,20-13848468-13848486-AGA,20-13848487-13848504-GAA,20-13848502-13848513-GAG,20-13848513-13848560-AGAAGG,20-13848544-13848547-GAA,20-13848555-13848619-AGA;MOTIFS=GAGAAG,A,AGGAGA,AGAAG,GAA,AAG,AGG,GAG,AGA,AGAAGG;STRUC=<VC141638>	HPRC,HGSVC	Yes	1.616	Yes	NA,NA	NA	NA
chr20:13848547	544650	INS	126	0.8661	0.4753	55	NA	NA	NA	NA	NA	NA	NA	NA	NA	No	ID=20-13848189-13848201-A,20-13848199-13848210-AAG,20-13848227-13848236-GAA,20-13848249-13848259-AAG,20-13848273-13848288-AGAAG,20-13848282-13848303-GAGAAG,20-13848298-13848309-AGG,20-13848304-13848324-AGGAGA,20-13848313-13848316-AGA,20-13848319-13848357-AGA,20-13848369-13848384-AGA,20-13848385-13848397-GAA,20-13848400-13848417-GAA,20-13848429-13848440-AAG,20-13848441-13848456-AAG,20-13848468-13848486-AGA,20-13848487-13848504-GAA,20-13848502-13848513-GAG,20-13848513-13848560-AGAAGG,20-13848544-13848547-GAA,20-13848555-13848619-AGA;MOTIFS=GAGAAG,A,AGGAGA,AGAAG,GAA,AAG,AGG,GAG,AGA,AGAAGG;STRUC=<VC141638>	HPRC,HGSVC,1KG-ONT	Yes	1.616	Yes	NA,NA	NA	NA
chr20:13848548	544654	INS	52	0.8618	0.514	6	NA	NA	NA	NA	NA	NA	NA	NA	NA	No	ID=20-13848189-13848201-A,20-13848199-13848210-AAG,20-13848227-13848236-GAA,20-13848249-13848259-AAG,20-13848273-13848288-AGAAG,20-13848282-13848303-GAGAAG,20-13848298-13848309-AGG,20-13848304-13848324-AGGAGA,20-13848313-13848316-AGA,20-13848319-13848357-AGA,20-13848369-13848384-AGA,20-13848385-13848397-GAA,20-13848400-13848417-GAA,20-13848429-13848440-AAG,20-13848441-13848456-AAG,20-13848468-13848486-AGA,20-13848487-13848504-GAA,20-13848502-13848513-GAG,20-13848513-13848560-AGAAGG,20-13848544-13848547-GAA,20-13848555-13848619-AGA;MOTIFS=GAGAAG,A,AGGAGA,AGAAG,GAA,AAG,AGG,GAG,AGA,AGAAGG;STRUC=<VC141638>	HPRC,HGSVC	Yes	1.616	Yes	NA,NA	NA	NA
chr20:13848548	544653	INS	51	0.8021	0.6863	7	NA	NA	NA	NA	NA	NA	NA	NA	NA	No	ID=20-13848189-13848201-A,20-13848199-13848210-AAG,20-13848227-13848236-GAA,20-13848249-13848259-AAG,20-13848273-13848288-AGAAG,20-13848282-13848303-GAGAAG,20-13848298-13848309-AGG,20-13848304-13848324-AGGAGA,20-13848313-13848316-AGA,20-13848319-13848357-AGA,20-13848369-13848384-AGA,20-13848385-13848397-GAA,20-13848400-13848417-GAA,20-13848429-13848440-AAG,20-13848441-13848456-AAG,20-13848468-13848486-AGA,20-13848487-13848504-GAA,20-13848502-13848513-GAG,20-13848513-13848560-AGAAGG,20-13848544-13848547-GAA,20-13848555-13848619-AGA;MOTIFS=GAGAAG,A,AGGAGA,AGAAG,GAA,AAG,AGG,GAG,AGA,AGAAGG;STRUC=<VC141638>	HPRC,HGSVC	Yes	1.616	No	NA,NA	NA	NA
chr20:13848549	544655	INS	51	0.9028	0.3623	58	NA	NA	NA	NA	NA	NA	NA	NA	NA	No	ID=20-13848189-13848201-A,20-13848199-13848210-AAG,20-13848227-13848236-GAA,20-13848249-13848259-AAG,20-13848273-13848288-AGAAG,20-13848282-13848303-GAGAAG,20-13848298-13848309-AGG,20-13848304-13848324-AGGAGA,20-13848313-13848316-AGA,20-13848319-13848357-AGA,20-13848369-13848384-AGA,20-13848385-13848397-GAA,20-13848400-13848417-GAA,20-13848429-13848440-AAG,20-13848441-13848456-AAG,20-13848468-13848486-AGA,20-13848487-13848504-GAA,20-13848502-13848513-GAG,20-13848513-13848560-AGAAGG,20-13848544-13848547-GAA,20-13848555-13848619-AGA;MOTIFS=GAGAAG,A,AGGAGA,AGAAG,GAA,AAG,AGG,GAG,AGA,AGAAGG;STRUC=<VC141638>	HPRC,HGSVC	Yes	1.616	Yes	NA,NA	NA	NA
chr20:13848550	544656	INS	93	0.8441	0.6324	16	NA	NA	NA	NA	NA	NA	NA	NA	NA	No	ID=20-13848189-13848201-A,20-13848199-13848210-AAG,20-13848227-13848236-GAA,20-13848249-13848259-AAG,20-13848273-13848288-AGAAG,20-13848282-13848303-GAGAAG,20-13848298-13848309-AGG,20-13848304-13848324-AGGAGA,20-13848313-13848316-AGA,20-13848319-13848357-AGA,20-13848369-13848384-AGA,20-13848385-13848397-GAA,20-13848400-13848417-GAA,20-13848429-13848440-AAG,20-13848441-13848456-AAG,20-13848468-13848486-AGA,20-13848487-13848504-GAA,20-13848502-13848513-GAG,20-13848513-13848560-AGAAGG,20-13848544-13848547-GAA,20-13848555-13848619-AGA;MOTIFS=GAGAAG,A,AGGAGA,AGAAG,GAA,AAG,AGG,GAG,AGA,AGAAGG;STRUC=<VC141638>	HPRC,HGSVC	Yes	1.616	Yes	NA,NA	NA	NA
chr20:13848553	544657	INS	96	0.8423	0.5943	29	NA	NA	NA	NA	NA	NA	NA	NA	NA	No	ID=20-13848189-13848201-A,20-13848199-13848210-AAG,20-13848227-13848236-GAA,20-13848249-13848259-AAG,20-13848273-13848288-AGAAG,20-13848282-13848303-GAGAAG,20-13848298-13848309-AGG,20-13848304-13848324-AGGAGA,20-13848313-13848316-AGA,20-13848319-13848357-AGA,20-13848369-13848384-AGA,20-13848385-13848397-GAA,20-13848400-13848417-GAA,20-13848429-13848440-AAG,20-13848441-13848456-AAG,20-13848468-13848486-AGA,20-13848487-13848504-GAA,20-13848502-13848513-GAG,20-13848513-13848560-AGAAGG,20-13848544-13848547-GAA,20-13848555-13848619-AGA;MOTIFS=GAGAAG,A,AGGAGA,AGAAG,GAA,AAG,AGG,GAG,AGA,AGAAGG;STRUC=<VC141638>	HPRC,HGSVC	Yes	1.616	Yes	NA,NA	NA	NA
chr20:13848554	544658	INS	55	0.8416	0.6027	43	NA	NA	NA	NA	NA	NA	NA	NA	NA	No	ID=20-13848189-13848201-A,20-13848199-13848210-AAG,20-13848227-13848236-GAA,20-13848249-13848259-AAG,20-13848273-13848288-AGAAG,20-13848282-13848303-GAGAAG,20-13848298-13848309-AGG,20-13848304-13848324-AGGAGA,20-13848313-13848316-AGA,20-13848319-13848357-AGA,20-13848369-13848384-AGA,20-13848385-13848397-GAA,20-13848400-13848417-GAA,20-13848429-13848440-AAG,20-13848441-13848456-AAG,20-13848468-13848486-AGA,20-13848487-13848504-GAA,20-13848502-13848513-GAG,20-13848513-13848560-AGAAGG,20-13848544-13848547-GAA,20-13848555-13848619-AGA;MOTIFS=GAGAAG,A,AGGAGA,AGAAG,GAA,AAG,AGG,GAG,AGA,AGAAGG;STRUC=<VC141638>	HPRC,HGSVC	Yes	1.616	No	NA,NA	NA	NA
chr20:13848555	544659	INS	81	0.8404	0.5719	14	NA	NA	NA	NA	NA	NA	NA	NA	NA	No	ID=20-13848189-13848201-A,20-13848199-13848210-AAG,20-13848227-13848236-GAA,20-13848249-13848259-AAG,20-13848273-13848288-AGAAG,20-13848282-13848303-GAGAAG,20-13848298-13848309-AGG,20-13848304-13848324-AGGAGA,20-13848313-13848316-AGA,20-13848319-13848357-AGA,20-13848369-13848384-AGA,20-13848385-13848397-GAA,20-13848400-13848417-GAA,20-13848429-13848440-AAG,20-13848441-13848456-AAG,20-13848468-13848486-AGA,20-13848487-13848504-GAA,20-13848502-13848513-GAG,20-13848513-13848560-AGAAGG,20-13848544-13848547-GAA,20-13848555-13848619-AGA;MOTIFS=GAGAAG,A,AGGAGA,AGAAG,GAA,AAG,AGG,GAG,AGA,AGAAGG;STRUC=<VC141638>	HPRC,HGSVC	Yes	1.616	Yes	NA,NA	NA	NA
chr20:13848559	544660	INS	84	0.8468	0.5499	36	NA	NA	NA	NA	NA	NA	NA	NA	NA	No	ID=20-13848189-13848201-A,20-13848199-13848210-AAG,20-13848227-13848236-GAA,20-13848249-13848259-AAG,20-13848273-13848288-AGAAG,20-13848282-13848303-GAGAAG,20-13848298-13848309-AGG,20-13848304-13848324-AGGAGA,20-13848313-13848316-AGA,20-13848319-13848357-AGA,20-13848369-13848384-AGA,20-13848385-13848397-GAA,20-13848400-13848417-GAA,20-13848429-13848440-AAG,20-13848441-13848456-AAG,20-13848468-13848486-AGA,20-13848487-13848504-GAA,20-13848502-13848513-GAG,20-13848513-13848560-AGAAGG,20-13848544-13848547-GAA,20-13848555-13848619-AGA;MOTIFS=GAGAAG,A,AGGAGA,AGAAG,GAA,AAG,AGG,GAG,AGA,AGAAGG;STRUC=<VC141638>	HPRC,HGSVC	Yes	1.616	Yes	NA,NA	NA	NA
chr20:13848561	544661	INS	65	0.8224	0.6367	47	NA	NA	NA	NA	NA	NA	NA	NA	NA	No	ID=20-13848189-13848201-A,20-13848199-13848210-AAG,20-13848227-13848236-GAA,20-13848249-13848259-AAG,20-13848273-13848288-AGAAG,20-13848282-13848303-GAGAAG,20-13848298-13848309-AGG,20-13848304-13848324-AGGAGA,20-13848313-13848316-AGA,20-13848319-13848357-AGA,20-13848369-13848384-AGA,20-13848385-13848397-GAA,20-13848400-13848417-GAA,20-13848429-13848440-AAG,20-13848441-13848456-AAG,20-13848468-13848486-AGA,20-13848487-13848504-GAA,20-13848502-13848513-GAG,20-13848513-13848560-AGAAGG,20-13848544-13848547-GAA,20-13848555-13848619-AGA;MOTIFS=GAGAAG,A,AGGAGA,AGAAG,GAA,AAG,AGG,GAG,AGA,AGAAGG;STRUC=<VC141638>	HPRC,HGSVC	Yes	1.616	Yes	NA,NA	NA	NA
chr20:13848570	544662	INS	71	0.8581	0.5238	36	NA	NA	NA	NA	NA	NA	NA	NA	NA	No	ID=20-13848189-13848201-A,20-13848199-13848210-AAG,20-13848227-13848236-GAA,20-13848249-13848259-AAG,20-13848273-13848288-AGAAG,20-13848282-13848303-GAGAAG,20-13848298-13848309-AGG,20-13848304-13848324-AGGAGA,20-13848313-13848316-AGA,20-13848319-13848357-AGA,20-13848369-13848384-AGA,20-13848385-13848397-GAA,20-13848400-13848417-GAA,20-13848429-13848440-AAG,20-13848441-13848456-AAG,20-13848468-13848486-AGA,20-13848487-13848504-GAA,20-13848502-13848513-GAG,20-13848513-13848560-AGAAGG,20-13848544-13848547-GAA,20-13848555-13848619-AGA;MOTIFS=GAGAAG,A,AGGAGA,AGAAG,GAA,AAG,AGG,GAG,AGA,AGAAGG;STRUC=<VC141638>	HPRC,HGSVC	Yes	1.616	Yes	NA,NA	NA	NA
chr20:13848608	544663	INS	194	0.8146	0.6964	59	NA	NA	NA	NA	NA	NA	NA	NA	NA	No	ID=20-13848189-13848201-A,20-13848199-13848210-AAG,20-13848227-13848236-GAA,20-13848249-13848259-AAG,20-13848273-13848288-AGAAG,20-13848282-13848303-GAGAAG,20-13848298-13848309-AGG,20-13848304-13848324-AGGAGA,20-13848313-13848316-AGA,20-13848319-13848357-AGA,20-13848369-13848384-AGA,20-13848385-13848397-GAA,20-13848400-13848417-GAA,20-13848429-13848440-AAG,20-13848441-13848456-AAG,20-13848468-13848486-AGA,20-13848487-13848504-GAA,20-13848502-13848513-GAG,20-13848513-13848560-AGAAGG,20-13848544-13848547-GAA,20-13848555-13848619-AGA;MOTIFS=GAGAAG,A,AGGAGA,AGAAG,GAA,AAG,AGG,GAG,AGA,AGAAGG;STRUC=<VC141638>	HPRC,HGSVC,1KG-ONT	Yes	0.089	Yes	NA,NA	NA	NA
chr20:13848619	544664	INS	96	0.8164	0.6608	12	NA	NA	NA	NA	NA	NA	NA	NA	NA	No	ID=20-13848189-13848201-A,20-13848199-13848210-AAG,20-13848227-13848236-GAA,20-13848249-13848259-AAG,20-13848273-13848288-AGAAG,20-13848282-13848303-GAGAAG,20-13848298-13848309-AGG,20-13848304-13848324-AGGAGA,20-13848313-13848316-AGA,20-13848319-13848357-AGA,20-13848369-13848384-AGA,20-13848385-13848397-GAA,20-13848400-13848417-GAA,20-13848429-13848440-AAG,20-13848441-13848456-AAG,20-13848468-13848486-AGA,20-13848487-13848504-GAA,20-13848502-13848513-GAG,20-13848513-13848560-AGAAGG,20-13848544-13848547-GAA,20-13848555-13848619-AGA;MOTIFS=GAGAAG,A,AGGAGA,AGAAG,GAA,AAG,AGG,GAG,AGA,AGAAGG;STRUC=<VC141638>	HPRC,HGSVC	Yes	0.089	Yes	NA,NA	NA	NA
chr20:13848619	544666	INS	135	0.7956	0.6914	11	NA	NA	NA	NA	NA	NA	NA	NA	NA	No	ID=20-13848189-13848201-A,20-13848199-13848210-AAG,20-13848227-13848236-GAA,20-13848249-13848259-AAG,20-13848273-13848288-AGAAG,20-13848282-13848303-GAGAAG,20-13848298-13848309-AGG,20-13848304-13848324-AGGAGA,20-13848313-13848316-AGA,20-13848319-13848357-AGA,20-13848369-13848384-AGA,20-13848385-13848397-GAA,20-13848400-13848417-GAA,20-13848429-13848440-AAG,20-13848441-13848456-AAG,20-13848468-13848486-AGA,20-13848487-13848504-GAA,20-13848502-13848513-GAG,20-13848513-13848560-AGAAGG,20-13848544-13848547-GAA,20-13848555-13848619-AGA;MOTIFS=GAGAAG,A,AGGAGA,AGAAG,GAA,AAG,AGG,GAG,AGA,AGAAGG;STRUC=<VC141638>	HPRC,HGSVC,1KG-ONT	Yes	0.089	Yes	NA,NA	NA	NA
chr20:13932071	544667	INS	178	0.8141	0.6823	1	SEL1L2(1.5187e-10,0.979)	NA	NA	NA	NA	NA	NA	NA	NA	No	NA	NA	No	16.41	No	NA,NA	NA	NA
chr20:13934322	544683	INS	1616	0.8187	0.6564	12	SEL1L2(1.5187e-10,0.979)	NA	NA	NA	NA	NA	NA	NA	NA	No	ID=20-13934322-13934443-TATTCCATATATATA,20-13934328-13934340-AT,20-13934343-13934355-AT,20-13934358-13934370-AT,20-13934373-13934385-AT,20-13934388-13934400-AT,20-13934403-13934415-AT,20-13934418-13934430-AT,20-13934433-13934443-AT,20-13934433-13934488-ATATATATATTCCAT,20-13934446-13934458-AT,20-13934461-13934473-AT,20-13934476-13934488-AT;MOTIFS=ATATATATATTCCAT,TATTCCATATATATA,AT;STRUC=<VC141646>	HPRC,HGSVC,1KG-ONT	No	0.745	Yes	NA,NA	NA	NA
chr20:13934322	544692	INS	746	0.8111	0.6992	6	SEL1L2(1.5187e-10,0.979)	NA	NA	NA	NA	NA	NA	NA	NA	No	ID=20-13934322-13934443-TATTCCATATATATA,20-13934328-13934340-AT,20-13934343-13934355-AT,20-13934358-13934370-AT,20-13934373-13934385-AT,20-13934388-13934400-AT,20-13934403-13934415-AT,20-13934418-13934430-AT,20-13934433-13934443-AT,20-13934433-13934488-ATATATATATTCCAT,20-13934446-13934458-AT,20-13934461-13934473-AT,20-13934476-13934488-AT;MOTIFS=ATATATATATTCCAT,TATTCCATATATATA,AT;STRUC=<VC141646>	HPRC,HGSVC	No	0.745	Yes	NA,NA	NA	NA
chr20:13934322	544691	INS	1437	0.8399	0.5915	57	SEL1L2(1.5187e-10,0.979)	NA	NA	NA	NA	NA	NA	NA	NA	No	ID=20-13934322-13934443-TATTCCATATATATA,20-13934328-13934340-AT,20-13934343-13934355-AT,20-13934358-13934370-AT,20-13934373-13934385-AT,20-13934388-13934400-AT,20-13934403-13934415-AT,20-13934418-13934430-AT,20-13934433-13934443-AT,20-13934433-13934488-ATATATATATTCCAT,20-13934446-13934458-AT,20-13934461-13934473-AT,20-13934476-13934488-AT;MOTIFS=ATATATATATTCCAT,TATTCCATATATATA,AT;STRUC=<VC141646>	HPRC,HGSVC,1KG-ONT	No	0.745	Yes	NA,NA	NA	NA
chr20:13934322	544690	INS	1365	0.8446	0.5523	60	SEL1L2(1.5187e-10,0.979)	NA	NA	NA	NA	NA	NA	NA	NA	No	ID=20-13934322-13934443-TATTCCATATATATA,20-13934328-13934340-AT,20-13934343-13934355-AT,20-13934358-13934370-AT,20-13934373-13934385-AT,20-13934388-13934400-AT,20-13934403-13934415-AT,20-13934418-13934430-AT,20-13934433-13934443-AT,20-13934433-13934488-ATATATATATTCCAT,20-13934446-13934458-AT,20-13934461-13934473-AT,20-13934476-13934488-AT;MOTIFS=ATATATATATTCCAT,TATTCCATATATATA,AT;STRUC=<VC141646>	HPRC,HGSVC,1KG-ONT	No	0.745	Yes	NA,NA	NA	NA
chr20:13934322	544689	INS	135	0.842	0.6091	10	SEL1L2(1.5187e-10,0.979)	NA	NA	NA	NA	NA	NA	NA	NA	No	ID=20-13934322-13934443-TATTCCATATATATA,20-13934328-13934340-AT,20-13934343-13934355-AT,20-13934358-13934370-AT,20-13934373-13934385-AT,20-13934388-13934400-AT,20-13934403-13934415-AT,20-13934418-13934430-AT,20-13934433-13934443-AT,20-13934433-13934488-ATATATATATTCCAT,20-13934446-13934458-AT,20-13934461-13934473-AT,20-13934476-13934488-AT;MOTIFS=ATATATATATTCCAT,TATTCCATATATATA,AT;STRUC=<VC141646>	HPRC,HGSVC	No	0.745	Yes	NA,NA	NA	NA
chr20:13934322	544688	INS	1922	0.8405	0.5945	21	SEL1L2(1.5187e-10,0.979)	NA	NA	NA	NA	NA	NA	NA	NA	No	ID=20-13934322-13934443-TATTCCATATATATA,20-13934328-13934340-AT,20-13934343-13934355-AT,20-13934358-13934370-AT,20-13934373-13934385-AT,20-13934388-13934400-AT,20-13934403-13934415-AT,20-13934418-13934430-AT,20-13934433-13934443-AT,20-13934433-13934488-ATATATATATTCCAT,20-13934446-13934458-AT,20-13934461-13934473-AT,20-13934476-13934488-AT;MOTIFS=ATATATATATTCCAT,TATTCCATATATATA,AT;STRUC=<VC141646>	HPRC,HGSVC	No	0.745	Yes	NA,NA	NA	NA
chr20:13934322	544687	INS	1710	0.8748	0.4384	27	SEL1L2(1.5187e-10,0.979)	NA	NA	NA	NA	NA	NA	NA	NA	No	ID=20-13934322-13934443-TATTCCATATATATA,20-13934328-13934340-AT,20-13934343-13934355-AT,20-13934358-13934370-AT,20-13934373-13934385-AT,20-13934388-13934400-AT,20-13934403-13934415-AT,20-13934418-13934430-AT,20-13934433-13934443-AT,20-13934433-13934488-ATATATATATTCCAT,20-13934446-13934458-AT,20-13934461-13934473-AT,20-13934476-13934488-AT;MOTIFS=ATATATATATTCCAT,TATTCCATATATATA,AT;STRUC=<VC141646>	HPRC,HGSVC,1KG-ONT	No	0.745	Yes	NA,NA	NA	NA
chr20:13934322	544686	INS	2176	0.8644	0.5094	1	SEL1L2(1.5187e-10,0.979)	NA	NA	NA	NA	NA	NA	NA	NA	No	ID=20-13934322-13934443-TATTCCATATATATA,20-13934328-13934340-AT,20-13934343-13934355-AT,20-13934358-13934370-AT,20-13934373-13934385-AT,20-13934388-13934400-AT,20-13934403-13934415-AT,20-13934418-13934430-AT,20-13934433-13934443-AT,20-13934433-13934488-ATATATATATTCCAT,20-13934446-13934458-AT,20-13934461-13934473-AT,20-13934476-13934488-AT;MOTIFS=ATATATATATTCCAT,TATTCCATATATATA,AT;STRUC=<VC141646>	HPRC,HGSVC	No	0.745	No	NA,NA	NA	NA
chr20:13934322	544685	INS	1539	0.8564	0.5481	18	SEL1L2(1.5187e-10,0.979)	NA	NA	NA	NA	NA	NA	NA	NA	No	ID=20-13934322-13934443-TATTCCATATATATA,20-13934328-13934340-AT,20-13934343-13934355-AT,20-13934358-13934370-AT,20-13934373-13934385-AT,20-13934388-13934400-AT,20-13934403-13934415-AT,20-13934418-13934430-AT,20-13934433-13934443-AT,20-13934433-13934488-ATATATATATTCCAT,20-13934446-13934458-AT,20-13934461-13934473-AT,20-13934476-13934488-AT;MOTIFS=ATATATATATTCCAT,TATTCCATATATATA,AT;STRUC=<VC141646>	HPRC,HGSVC,1KG-ONT	No	0.745	Yes	NA,NA	NA	NA
chr20:13934322	544684	INS	147	0.8663	0.5404	1	SEL1L2(1.5187e-10,0.979)	NA	NA	NA	NA	NA	NA	NA	NA	No	ID=20-13934322-13934443-TATTCCATATATATA,20-13934328-13934340-AT,20-13934343-13934355-AT,20-13934358-13934370-AT,20-13934373-13934385-AT,20-13934388-13934400-AT,20-13934403-13934415-AT,20-13934418-13934430-AT,20-13934433-13934443-AT,20-13934433-13934488-ATATATATATTCCAT,20-13934446-13934458-AT,20-13934461-13934473-AT,20-13934476-13934488-AT;MOTIFS=ATATATATATTCCAT,TATTCCATATATATA,AT;STRUC=<VC141646>	HPRC,HGSVC	No	0.745	No	NA,NA	NA	NA
chr20:13934322	544681	INS	844	0.8448	0.5722	9	SEL1L2(1.5187e-10,0.979)	NA	NA	NA	NA	NA	NA	NA	NA	No	ID=20-13934322-13934443-TATTCCATATATATA,20-13934328-13934340-AT,20-13934343-13934355-AT,20-13934358-13934370-AT,20-13934373-13934385-AT,20-13934388-13934400-AT,20-13934403-13934415-AT,20-13934418-13934430-AT,20-13934433-13934443-AT,20-13934433-13934488-ATATATATATTCCAT,20-13934446-13934458-AT,20-13934461-13934473-AT,20-13934476-13934488-AT;MOTIFS=ATATATATATTCCAT,TATTCCATATATATA,AT;STRUC=<VC141646>	HPRC,HGSVC	No	0.745	Yes	NA,NA	NA	NA
chr20:13934322	544680	INS	1182	0.8563	0.56	132	SEL1L2(1.5187e-10,0.979)	NA	NA	NA	NA	NA	NA	NA	NA	No	ID=20-13934322-13934443-TATTCCATATATATA,20-13934328-13934340-AT,20-13934343-13934355-AT,20-13934358-13934370-AT,20-13934373-13934385-AT,20-13934388-13934400-AT,20-13934403-13934415-AT,20-13934418-13934430-AT,20-13934433-13934443-AT,20-13934433-13934488-ATATATATATTCCAT,20-13934446-13934458-AT,20-13934461-13934473-AT,20-13934476-13934488-AT;MOTIFS=ATATATATATTCCAT,TATTCCATATATATA,AT;STRUC=<VC141646>	HPRC,HGSVC,1KG-ONT	No	0.745	Yes	NA,NA	NA	NA
chr20:13934322	544679	INS	686	0.8241	0.6221	4	SEL1L2(1.5187e-10,0.979)	NA	NA	NA	NA	NA	NA	NA	NA	No	ID=20-13934322-13934443-TATTCCATATATATA,20-13934328-13934340-AT,20-13934343-13934355-AT,20-13934358-13934370-AT,20-13934373-13934385-AT,20-13934388-13934400-AT,20-13934403-13934415-AT,20-13934418-13934430-AT,20-13934433-13934443-AT,20-13934433-13934488-ATATATATATTCCAT,20-13934446-13934458-AT,20-13934461-13934473-AT,20-13934476-13934488-AT;MOTIFS=ATATATATATTCCAT,TATTCCATATATATA,AT;STRUC=<VC141646>	HPRC,HGSVC,1KG-ONT	No	0.745	No	NA,NA	NA	NA
chr20:13934322	544678	INS	790	0.8334	0.6186	11	SEL1L2(1.5187e-10,0.979)	NA	NA	NA	NA	NA	NA	NA	NA	No	ID=20-13934322-13934443-TATTCCATATATATA,20-13934328-13934340-AT,20-13934343-13934355-AT,20-13934358-13934370-AT,20-13934373-13934385-AT,20-13934388-13934400-AT,20-13934403-13934415-AT,20-13934418-13934430-AT,20-13934433-13934443-AT,20-13934433-13934488-ATATATATATTCCAT,20-13934446-13934458-AT,20-13934461-13934473-AT,20-13934476-13934488-AT;MOTIFS=ATATATATATTCCAT,TATTCCATATATATA,AT;STRUC=<VC141646>	HPRC,HGSVC	No	0.745	Yes	NA,NA	NA	NA
chr20:13934322	544677	INS	572	0.8367	0.5995	1	SEL1L2(1.5187e-10,0.979)	NA	NA	NA	NA	NA	NA	NA	NA	No	ID=20-13934322-13934443-TATTCCATATATATA,20-13934328-13934340-AT,20-13934343-13934355-AT,20-13934358-13934370-AT,20-13934373-13934385-AT,20-13934388-13934400-AT,20-13934403-13934415-AT,20-13934418-13934430-AT,20-13934433-13934443-AT,20-13934433-13934488-ATATATATATTCCAT,20-13934446-13934458-AT,20-13934461-13934473-AT,20-13934476-13934488-AT;MOTIFS=ATATATATATTCCAT,TATTCCATATATATA,AT;STRUC=<VC141646>	HPRC,HGSVC,1KG-ONT	No	0.745	No	NA,NA	NA	NA
chr20:13934322	544674	INS	543	0.8378	0.6085	11	SEL1L2(1.5187e-10,0.979)	NA	NA	NA	NA	NA	NA	NA	NA	No	ID=20-13934322-13934443-TATTCCATATATATA,20-13934328-13934340-AT,20-13934343-13934355-AT,20-13934358-13934370-AT,20-13934373-13934385-AT,20-13934388-13934400-AT,20-13934403-13934415-AT,20-13934418-13934430-AT,20-13934433-13934443-AT,20-13934433-13934488-ATATATATATTCCAT,20-13934446-13934458-AT,20-13934461-13934473-AT,20-13934476-13934488-AT;MOTIFS=ATATATATATTCCAT,TATTCCATATATATA,AT;STRUC=<VC141646>	HPRC,HGSVC,1KG-ONT	No	0.745	No	NA,NA	NA	NA
chr20:13934322	544673	INS	513	0.8106	0.6939	5	SEL1L2(1.5187e-10,0.979)	NA	NA	NA	NA	NA	NA	NA	NA	No	ID=20-13934322-13934443-TATTCCATATATATA,20-13934328-13934340-AT,20-13934343-13934355-AT,20-13934358-13934370-AT,20-13934373-13934385-AT,20-13934388-13934400-AT,20-13934403-13934415-AT,20-13934418-13934430-AT,20-13934433-13934443-AT,20-13934433-13934488-ATATATATATTCCAT,20-13934446-13934458-AT,20-13934461-13934473-AT,20-13934476-13934488-AT;MOTIFS=ATATATATATTCCAT,TATTCCATATATATA,AT;STRUC=<VC141646>	HPRC,HGSVC,1KG-ONT	No	0.745	No	NA,NA	NA	NA
chr20:13934322	544671	INS	1121	0.8597	0.522	3	SEL1L2(1.5187e-10,0.979)	NA	NA	NA	NA	NA	NA	NA	NA	No	ID=20-13934322-13934443-TATTCCATATATATA,20-13934328-13934340-AT,20-13934343-13934355-AT,20-13934358-13934370-AT,20-13934373-13934385-AT,20-13934388-13934400-AT,20-13934403-13934415-AT,20-13934418-13934430-AT,20-13934433-13934443-AT,20-13934433-13934488-ATATATATATTCCAT,20-13934446-13934458-AT,20-13934461-13934473-AT,20-13934476-13934488-AT;MOTIFS=ATATATATATTCCAT,TATTCCATATATATA,AT;STRUC=<VC141646>	HPRC,HGSVC,1KG-ONT	No	0.745	No	NA,NA	NA	NA
chr20:13934322	544668	INS	909	0.8131	0.6615	12	SEL1L2(1.5187e-10,0.979)	NA	NA	NA	NA	NA	NA	NA	NA	No	ID=20-13934322-13934443-TATTCCATATATATA,20-13934328-13934340-AT,20-13934343-13934355-AT,20-13934358-13934370-AT,20-13934373-13934385-AT,20-13934388-13934400-AT,20-13934403-13934415-AT,20-13934418-13934430-AT,20-13934433-13934443-AT,20-13934433-13934488-ATATATATATTCCAT,20-13934446-13934458-AT,20-13934461-13934473-AT,20-13934476-13934488-AT;MOTIFS=ATATATATATTCCAT,TATTCCATATATATA,AT;STRUC=<VC141646>	HPRC,HGSVC	No	0.745	Yes	NA,NA	NA	NA
chr20:13934328	544693	INS	178	0.9035	0.4038	6	SEL1L2(1.5187e-10,0.979)	NA	NA	NA	NA	NA	NA	NA	NA	No	ID=20-13934322-13934443-TATTCCATATATATA,20-13934328-13934340-AT,20-13934343-13934355-AT,20-13934358-13934370-AT,20-13934373-13934385-AT,20-13934388-13934400-AT,20-13934403-13934415-AT,20-13934418-13934430-AT,20-13934433-13934443-AT,20-13934433-13934488-ATATATATATTCCAT,20-13934446-13934458-AT,20-13934461-13934473-AT,20-13934476-13934488-AT;MOTIFS=ATATATATATTCCAT,TATTCCATATATATA,AT;STRUC=<VC141646>	HPRC,HGSVC,1KG-ONT	No	0.345	Yes	NA,NA	NA	NA
chr20:13934343	544694	INS	912	0.8425	0.6888	58	SEL1L2(1.5187e-10,0.979)	NA	NA	NA	NA	NA	NA	NA	NA	No	ID=20-13934322-13934443-TATTCCATATATATA,20-13934328-13934340-AT,20-13934343-13934355-AT,20-13934358-13934370-AT,20-13934373-13934385-AT,20-13934388-13934400-AT,20-13934403-13934415-AT,20-13934418-13934430-AT,20-13934433-13934443-AT,20-13934433-13934488-ATATATATATTCCAT,20-13934446-13934458-AT,20-13934461-13934473-AT,20-13934476-13934488-AT;MOTIFS=ATATATATATTCCAT,TATTCCATATATATA,AT;STRUC=<VC141646>	HPRC,HGSVC	No	0.345	Yes	NA,NA	NA	NA
chr20:13934343	544696	INS	366	0.8943	0.3739	6	SEL1L2(1.5187e-10,0.979)	NA	NA	NA	NA	NA	NA	NA	NA	No	ID=20-13934322-13934443-TATTCCATATATATA,20-13934328-13934340-AT,20-13934343-13934355-AT,20-13934358-13934370-AT,20-13934373-13934385-AT,20-13934388-13934400-AT,20-13934403-13934415-AT,20-13934418-13934430-AT,20-13934433-13934443-AT,20-13934433-13934488-ATATATATATTCCAT,20-13934446-13934458-AT,20-13934461-13934473-AT,20-13934476-13934488-AT;MOTIFS=ATATATATATTCCAT,TATTCCATATATATA,AT;STRUC=<VC141646>	HPRC,HGSVC,1KG-ONT	No	0.345	No	NA,NA	NA	NA
chr20:13934343	544697	INS	270	0.8329	0.6221	5	SEL1L2(1.5187e-10,0.979)	NA	NA	NA	NA	NA	NA	NA	NA	No	ID=20-13934322-13934443-TATTCCATATATATA,20-13934328-13934340-AT,20-13934343-13934355-AT,20-13934358-13934370-AT,20-13934373-13934385-AT,20-13934388-13934400-AT,20-13934403-13934415-AT,20-13934418-13934430-AT,20-13934433-13934443-AT,20-13934433-13934488-ATATATATATTCCAT,20-13934446-13934458-AT,20-13934461-13934473-AT,20-13934476-13934488-AT;MOTIFS=ATATATATATTCCAT,TATTCCATATATATA,AT;STRUC=<VC141646>	HPRC,HGSVC,1KG-ONT	No	0.345	Yes	NA,NA	NA	NA
chr20:13934345	544698	INS	985	0.8648	0.4971	45	SEL1L2(1.5187e-10,0.979)	NA	NA	NA	NA	NA	NA	NA	NA	No	ID=20-13934322-13934443-TATTCCATATATATA,20-13934328-13934340-AT,20-13934343-13934355-AT,20-13934358-13934370-AT,20-13934373-13934385-AT,20-13934388-13934400-AT,20-13934403-13934415-AT,20-13934418-13934430-AT,20-13934433-13934443-AT,20-13934433-13934488-ATATATATATTCCAT,20-13934446-13934458-AT,20-13934461-13934473-AT,20-13934476-13934488-AT;MOTIFS=ATATATATATTCCAT,TATTCCATATATATA,AT;STRUC=<VC141646>	HPRC,HGSVC,1KG-ONT	No	0.345	Yes	NA,NA	NA	NA
chr20:13934345	544699	INS	1055	0.8146	0.6571	80	SEL1L2(1.5187e-10,0.979)	NA	NA	NA	NA	NA	NA	NA	NA	No	ID=20-13934322-13934443-TATTCCATATATATA,20-13934328-13934340-AT,20-13934343-13934355-AT,20-13934358-13934370-AT,20-13934373-13934385-AT,20-13934388-13934400-AT,20-13934403-13934415-AT,20-13934418-13934430-AT,20-13934433-13934443-AT,20-13934433-13934488-ATATATATATTCCAT,20-13934446-13934458-AT,20-13934461-13934473-AT,20-13934476-13934488-AT;MOTIFS=ATATATATATTCCAT,TATTCCATATATATA,AT;STRUC=<VC141646>	HPRC,HGSVC,1KG-ONT	No	0.345	Yes	NA,NA	NA	NA
chr20:13934375	544701	INS	224	0.8538	0.5514	49	SEL1L2(1.5187e-10,0.979)	NA	NA	NA	NA	NA	NA	NA	NA	No	ID=20-13934322-13934443-TATTCCATATATATA,20-13934328-13934340-AT,20-13934343-13934355-AT,20-13934358-13934370-AT,20-13934373-13934385-AT,20-13934388-13934400-AT,20-13934403-13934415-AT,20-13934418-13934430-AT,20-13934433-13934443-AT,20-13934433-13934488-ATATATATATTCCAT,20-13934446-13934458-AT,20-13934461-13934473-AT,20-13934476-13934488-AT;MOTIFS=ATATATATATTCCAT,TATTCCATATATATA,AT;STRUC=<VC141646>	HPRC,HGSVC,1KG-ONT	No	0.745	Yes	NA,NA	NA	NA
chr20:13934375	544702	INS	199	0.8492	0.5876	3	SEL1L2(1.5187e-10,0.979)	NA	NA	NA	NA	NA	NA	NA	NA	No	ID=20-13934322-13934443-TATTCCATATATATA,20-13934328-13934340-AT,20-13934343-13934355-AT,20-13934358-13934370-AT,20-13934373-13934385-AT,20-13934388-13934400-AT,20-13934403-13934415-AT,20-13934418-13934430-AT,20-13934433-13934443-AT,20-13934433-13934488-ATATATATATTCCAT,20-13934446-13934458-AT,20-13934461-13934473-AT,20-13934476-13934488-AT;MOTIFS=ATATATATATTCCAT,TATTCCATATATATA,AT;STRUC=<VC141646>	HPRC,HGSVC,1KG-ONT	No	0.745	No	NA,NA	NA	NA
chr20:13934375	544703	INS	272	0.889	0.3903	6	SEL1L2(1.5187e-10,0.979)	NA	NA	NA	NA	NA	NA	NA	NA	No	ID=20-13934322-13934443-TATTCCATATATATA,20-13934328-13934340-AT,20-13934343-13934355-AT,20-13934358-13934370-AT,20-13934373-13934385-AT,20-13934388-13934400-AT,20-13934403-13934415-AT,20-13934418-13934430-AT,20-13934433-13934443-AT,20-13934433-13934488-ATATATATATTCCAT,20-13934446-13934458-AT,20-13934461-13934473-AT,20-13934476-13934488-AT;MOTIFS=ATATATATATTCCAT,TATTCCATATATATA,AT;STRUC=<VC141646>	HPRC,HGSVC,1KG-ONT	No	0.745	Yes	NA,NA	NA	NA
chr20:13934375	544700	INS	1117	0.8536	0.5249	59	SEL1L2(1.5187e-10,0.979)	NA	NA	NA	NA	NA	NA	NA	NA	No	ID=20-13934322-13934443-TATTCCATATATATA,20-13934328-13934340-AT,20-13934343-13934355-AT,20-13934358-13934370-AT,20-13934373-13934385-AT,20-13934388-13934400-AT,20-13934403-13934415-AT,20-13934418-13934430-AT,20-13934433-13934443-AT,20-13934433-13934488-ATATATATATTCCAT,20-13934446-13934458-AT,20-13934461-13934473-AT,20-13934476-13934488-AT;MOTIFS=ATATATATATTCCAT,TATTCCATATATATA,AT;STRUC=<VC141646>	HPRC,HGSVC,1KG-ONT	No	0.745	Yes	NA,NA	NA	NA
chr20:13934388	544704	INS	624	0.9432	0.2235	1	SEL1L2(1.5187e-10,0.979)	NA	NA	NA	NA	NA	NA	NA	NA	No	ID=20-13934322-13934443-TATTCCATATATATA,20-13934328-13934340-AT,20-13934343-13934355-AT,20-13934358-13934370-AT,20-13934373-13934385-AT,20-13934388-13934400-AT,20-13934403-13934415-AT,20-13934418-13934430-AT,20-13934433-13934443-AT,20-13934433-13934488-ATATATATATTCCAT,20-13934446-13934458-AT,20-13934461-13934473-AT,20-13934476-13934488-AT;MOTIFS=ATATATATATTCCAT,TATTCCATATATATA,AT;STRUC=<VC141646>	HPRC,HGSVC,1KG-ONT	No	0.745	No	NA,NA	NA	NA
chr20:13934390	544710	INS	200	0.8851	0.4598	12	SEL1L2(1.5187e-10,0.979)	NA	NA	NA	NA	NA	NA	NA	NA	No	ID=20-13934322-13934443-TATTCCATATATATA,20-13934328-13934340-AT,20-13934343-13934355-AT,20-13934358-13934370-AT,20-13934373-13934385-AT,20-13934388-13934400-AT,20-13934403-13934415-AT,20-13934418-13934430-AT,20-13934433-13934443-AT,20-13934433-13934488-ATATATATATTCCAT,20-13934446-13934458-AT,20-13934461-13934473-AT,20-13934476-13934488-AT;MOTIFS=ATATATATATTCCAT,TATTCCATATATATA,AT;STRUC=<VC141646>	HPRC,HGSVC,1KG-ONT	No	0.745	Yes	NA,NA	NA	NA
chr20:13934390	544717	INS	418	0.8636	0.5137	4	SEL1L2(1.5187e-10,0.979)	NA	NA	NA	NA	NA	NA	NA	NA	No	ID=20-13934322-13934443-TATTCCATATATATA,20-13934328-13934340-AT,20-13934343-13934355-AT,20-13934358-13934370-AT,20-13934373-13934385-AT,20-13934388-13934400-AT,20-13934403-13934415-AT,20-13934418-13934430-AT,20-13934433-13934443-AT,20-13934433-13934488-ATATATATATTCCAT,20-13934446-13934458-AT,20-13934461-13934473-AT,20-13934476-13934488-AT;MOTIFS=ATATATATATTCCAT,TATTCCATATATATA,AT;STRUC=<VC141646>	HPRC,HGSVC,1KG-ONT	No	0.745	Yes	NA,NA	NA	NA
chr20:13934390	544716	INS	328	0.9338	0.2568	11	SEL1L2(1.5187e-10,0.979)	NA	NA	NA	NA	NA	NA	NA	NA	No	ID=20-13934322-13934443-TATTCCATATATATA,20-13934328-13934340-AT,20-13934343-13934355-AT,20-13934358-13934370-AT,20-13934373-13934385-AT,20-13934388-13934400-AT,20-13934403-13934415-AT,20-13934418-13934430-AT,20-13934433-13934443-AT,20-13934433-13934488-ATATATATATTCCAT,20-13934446-13934458-AT,20-13934461-13934473-AT,20-13934476-13934488-AT;MOTIFS=ATATATATATTCCAT,TATTCCATATATATA,AT;STRUC=<VC141646>	HPRC,HGSVC,1KG-ONT	No	0.745	Yes	NA,NA	NA	NA
chr20:13934390	544715	INS	1339	0.887	0.4286	75	SEL1L2(1.5187e-10,0.979)	NA	NA	NA	NA	NA	NA	NA	NA	No	ID=20-13934322-13934443-TATTCCATATATATA,20-13934328-13934340-AT,20-13934343-13934355-AT,20-13934358-13934370-AT,20-13934373-13934385-AT,20-13934388-13934400-AT,20-13934403-13934415-AT,20-13934418-13934430-AT,20-13934433-13934443-AT,20-13934433-13934488-ATATATATATTCCAT,20-13934446-13934458-AT,20-13934461-13934473-AT,20-13934476-13934488-AT;MOTIFS=ATATATATATTCCAT,TATTCCATATATATA,AT;STRUC=<VC141646>	HPRC,HGSVC,1KG-ONT	No	0.745	Yes	NA,NA	NA	NA
chr20:13934390	544714	INS	81	0.9549	0.3936	2	SEL1L2(1.5187e-10,0.979)	NA	NA	NA	NA	NA	NA	NA	NA	No	ID=20-13934322-13934443-TATTCCATATATATA,20-13934328-13934340-AT,20-13934343-13934355-AT,20-13934358-13934370-AT,20-13934373-13934385-AT,20-13934388-13934400-AT,20-13934403-13934415-AT,20-13934418-13934430-AT,20-13934433-13934443-AT,20-13934433-13934488-ATATATATATTCCAT,20-13934446-13934458-AT,20-13934461-13934473-AT,20-13934476-13934488-AT;MOTIFS=ATATATATATTCCAT,TATTCCATATATATA,AT;STRUC=<VC141646>	HPRC,HGSVC	No	0.745	No	NA,NA	NA	NA
chr20:13934390	544713	INS	289	0.8037	0.6801	18	SEL1L2(1.5187e-10,0.979)	NA	NA	NA	NA	NA	NA	NA	NA	No	ID=20-13934322-13934443-TATTCCATATATATA,20-13934328-13934340-AT,20-13934343-13934355-AT,20-13934358-13934370-AT,20-13934373-13934385-AT,20-13934388-13934400-AT,20-13934403-13934415-AT,20-13934418-13934430-AT,20-13934433-13934443-AT,20-13934433-13934488-ATATATATATTCCAT,20-13934446-13934458-AT,20-13934461-13934473-AT,20-13934476-13934488-AT;MOTIFS=ATATATATATTCCAT,TATTCCATATATATA,AT;STRUC=<VC141646>	HPRC,HGSVC,1KG-ONT	No	0.745	Yes	NA,NA	NA	NA
chr20:13934390	544712	INS	166	0.8927	0.6614	6	SEL1L2(1.5187e-10,0.979)	NA	NA	NA	NA	NA	NA	NA	NA	No	ID=20-13934322-13934443-TATTCCATATATATA,20-13934328-13934340-AT,20-13934343-13934355-AT,20-13934358-13934370-AT,20-13934373-13934385-AT,20-13934388-13934400-AT,20-13934403-13934415-AT,20-13934418-13934430-AT,20-13934433-13934443-AT,20-13934433-13934488-ATATATATATTCCAT,20-13934446-13934458-AT,20-13934461-13934473-AT,20-13934476-13934488-AT;MOTIFS=ATATATATATTCCAT,TATTCCATATATATA,AT;STRUC=<VC141646>	HPRC,HGSVC,1KG-ONT	No	0.745	Yes	NA,NA	NA	NA
chr20:13934390	544711	INS	183	0.9481	0.211	5	SEL1L2(1.5187e-10,0.979)	NA	NA	NA	NA	NA	NA	NA	NA	No	ID=20-13934322-13934443-TATTCCATATATATA,20-13934328-13934340-AT,20-13934343-13934355-AT,20-13934358-13934370-AT,20-13934373-13934385-AT,20-13934388-13934400-AT,20-13934403-13934415-AT,20-13934418-13934430-AT,20-13934433-13934443-AT,20-13934433-13934488-ATATATATATTCCAT,20-13934446-13934458-AT,20-13934461-13934473-AT,20-13934476-13934488-AT;MOTIFS=ATATATATATTCCAT,TATTCCATATATATA,AT;STRUC=<VC141646>	HPRC,HGSVC,1KG-ONT	No	0.745	Yes	NA,NA	NA	NA
chr20:13934390	544709	INS	245	0.8595	0.5147	13	SEL1L2(1.5187e-10,0.979)	NA	NA	NA	NA	NA	NA	NA	NA	No	ID=20-13934322-13934443-TATTCCATATATATA,20-13934328-13934340-AT,20-13934343-13934355-AT,20-13934358-13934370-AT,20-13934373-13934385-AT,20-13934388-13934400-AT,20-13934403-13934415-AT,20-13934418-13934430-AT,20-13934433-13934443-AT,20-13934433-13934488-ATATATATATTCCAT,20-13934446-13934458-AT,20-13934461-13934473-AT,20-13934476-13934488-AT;MOTIFS=ATATATATATTCCAT,TATTCCATATATATA,AT;STRUC=<VC141646>	HPRC,HGSVC,1KG-ONT	No	0.745	Yes	NA,NA	NA	NA
chr20:13934390	544708	INS	317	0.9202	0.3143	3	SEL1L2(1.5187e-10,0.979)	NA	NA	NA	NA	NA	NA	NA	NA	No	ID=20-13934322-13934443-TATTCCATATATATA,20-13934328-13934340-AT,20-13934343-13934355-AT,20-13934358-13934370-AT,20-13934373-13934385-AT,20-13934388-13934400-AT,20-13934403-13934415-AT,20-13934418-13934430-AT,20-13934433-13934443-AT,20-13934433-13934488-ATATATATATTCCAT,20-13934446-13934458-AT,20-13934461-13934473-AT,20-13934476-13934488-AT;MOTIFS=ATATATATATTCCAT,TATTCCATATATATA,AT;STRUC=<VC141646>	HPRC,HGSVC,1KG-ONT	No	0.745	No	NA,NA	NA	NA
chr20:13934390	544707	INS	334	0.8691	0.5811	6	SEL1L2(1.5187e-10,0.979)	NA	NA	NA	NA	NA	NA	NA	NA	No	ID=20-13934322-13934443-TATTCCATATATATA,20-13934328-13934340-AT,20-13934343-13934355-AT,20-13934358-13934370-AT,20-13934373-13934385-AT,20-13934388-13934400-AT,20-13934403-13934415-AT,20-13934418-13934430-AT,20-13934433-13934443-AT,20-13934433-13934488-ATATATATATTCCAT,20-13934446-13934458-AT,20-13934461-13934473-AT,20-13934476-13934488-AT;MOTIFS=ATATATATATTCCAT,TATTCCATATATATA,AT;STRUC=<VC141646>	HPRC,HGSVC,1KG-ONT	No	0.745	Yes	NA,NA	NA	NA
chr20:13934390	544706	INS	134	0.842	0.5944	1	SEL1L2(1.5187e-10,0.979)	NA	NA	NA	NA	NA	NA	NA	NA	No	ID=20-13934322-13934443-TATTCCATATATATA,20-13934328-13934340-AT,20-13934343-13934355-AT,20-13934358-13934370-AT,20-13934373-13934385-AT,20-13934388-13934400-AT,20-13934403-13934415-AT,20-13934418-13934430-AT,20-13934433-13934443-AT,20-13934433-13934488-ATATATATATTCCAT,20-13934446-13934458-AT,20-13934461-13934473-AT,20-13934476-13934488-AT;MOTIFS=ATATATATATTCCAT,TATTCCATATATATA,AT;STRUC=<VC141646>	HPRC,HGSVC	No	0.745	No	NA,NA	NA	NA
chr20:13934390	544705	INS	100	0.8716	0.5373	1	SEL1L2(1.5187e-10,0.979)	NA	NA	NA	NA	NA	NA	NA	NA	No	ID=20-13934322-13934443-TATTCCATATATATA,20-13934328-13934340-AT,20-13934343-13934355-AT,20-13934358-13934370-AT,20-13934373-13934385-AT,20-13934388-13934400-AT,20-13934403-13934415-AT,20-13934418-13934430-AT,20-13934433-13934443-AT,20-13934433-13934488-ATATATATATTCCAT,20-13934446-13934458-AT,20-13934461-13934473-AT,20-13934476-13934488-AT;MOTIFS=ATATATATATTCCAT,TATTCCATATATATA,AT;STRUC=<VC141646>	HPRC,HGSVC	No	0.745	No	NA,NA	NA	NA
chr20:13934403	544718	INS	212	0.8331	0.5979	7	SEL1L2(1.5187e-10,0.979)	NA	NA	NA	NA	NA	NA	NA	NA	No	ID=20-13934322-13934443-TATTCCATATATATA,20-13934328-13934340-AT,20-13934343-13934355-AT,20-13934358-13934370-AT,20-13934373-13934385-AT,20-13934388-13934400-AT,20-13934403-13934415-AT,20-13934418-13934430-AT,20-13934433-13934443-AT,20-13934433-13934488-ATATATATATTCCAT,20-13934446-13934458-AT,20-13934461-13934473-AT,20-13934476-13934488-AT;MOTIFS=ATATATATATTCCAT,TATTCCATATATATA,AT;STRUC=<VC141646>	HPRC,HGSVC,1KG-ONT	No	0.745	Yes	NA,NA	NA	NA
chr20:13934405	544719	INS	211	0.8391	0.6225	15	SEL1L2(1.5187e-10,0.979)	NA	NA	NA	NA	NA	NA	NA	NA	No	ID=20-13934322-13934443-TATTCCATATATATA,20-13934328-13934340-AT,20-13934343-13934355-AT,20-13934358-13934370-AT,20-13934373-13934385-AT,20-13934388-13934400-AT,20-13934403-13934415-AT,20-13934418-13934430-AT,20-13934433-13934443-AT,20-13934433-13934488-ATATATATATTCCAT,20-13934446-13934458-AT,20-13934461-13934473-AT,20-13934476-13934488-AT;MOTIFS=ATATATATATTCCAT,TATTCCATATATATA,AT;STRUC=<VC141646>	HPRC,HGSVC,1KG-ONT	No	0.745	Yes	NA,NA	NA	NA
chr20:13934405	544721	INS	1116	0.8462	0.5358	118	SEL1L2(1.5187e-10,0.979)	NA	NA	NA	NA	NA	NA	NA	NA	No	ID=20-13934322-13934443-TATTCCATATATATA,20-13934328-13934340-AT,20-13934343-13934355-AT,20-13934358-13934370-AT,20-13934373-13934385-AT,20-13934388-13934400-AT,20-13934403-13934415-AT,20-13934418-13934430-AT,20-13934433-13934443-AT,20-13934433-13934488-ATATATATATTCCAT,20-13934446-13934458-AT,20-13934461-13934473-AT,20-13934476-13934488-AT;MOTIFS=ATATATATATTCCAT,TATTCCATATATATA,AT;STRUC=<VC141646>	HPRC,HGSVC,1KG-ONT	No	0.745	Yes	NA,NA	NA	NA
chr20:13934405	544720	INS	713	0.8742	0.5157	22	SEL1L2(1.5187e-10,0.979)	NA	NA	NA	NA	NA	NA	NA	NA	No	ID=20-13934322-13934443-TATTCCATATATATA,20-13934328-13934340-AT,20-13934343-13934355-AT,20-13934358-13934370-AT,20-13934373-13934385-AT,20-13934388-13934400-AT,20-13934403-13934415-AT,20-13934418-13934430-AT,20-13934433-13934443-AT,20-13934433-13934488-ATATATATATTCCAT,20-13934446-13934458-AT,20-13934461-13934473-AT,20-13934476-13934488-AT;MOTIFS=ATATATATATTCCAT,TATTCCATATATATA,AT;STRUC=<VC141646>	HPRC,HGSVC,1KG-ONT	No	0.745	Yes	NA,NA	NA	NA
chr20:13934418	544722	INS	256	0.8028	0.6937	2	SEL1L2(1.5187e-10,0.979)	NA	NA	NA	NA	NA	NA	NA	NA	No	ID=20-13934322-13934443-TATTCCATATATATA,20-13934328-13934340-AT,20-13934343-13934355-AT,20-13934358-13934370-AT,20-13934373-13934385-AT,20-13934388-13934400-AT,20-13934403-13934415-AT,20-13934418-13934430-AT,20-13934433-13934443-AT,20-13934433-13934488-ATATATATATTCCAT,20-13934446-13934458-AT,20-13934461-13934473-AT,20-13934476-13934488-AT;MOTIFS=ATATATATATTCCAT,TATTCCATATATATA,AT;STRUC=<VC141646>	HPRC,HGSVC,1KG-ONT	No	0.745	Yes	NA,NA	NA	NA
chr20:13934420	544723	INS	665	0.919	0.3134	3	SEL1L2(1.5187e-10,0.979)	NA	NA	NA	NA	NA	NA	NA	NA	No	ID=20-13934322-13934443-TATTCCATATATATA,20-13934328-13934340-AT,20-13934343-13934355-AT,20-13934358-13934370-AT,20-13934373-13934385-AT,20-13934388-13934400-AT,20-13934403-13934415-AT,20-13934418-13934430-AT,20-13934433-13934443-AT,20-13934433-13934488-ATATATATATTCCAT,20-13934446-13934458-AT,20-13934461-13934473-AT,20-13934476-13934488-AT;MOTIFS=ATATATATATTCCAT,TATTCCATATATATA,AT;STRUC=<VC141646>	HPRC,HGSVC,1KG-ONT	No	0.745	Yes	NA,NA	NA	NA
chr20:13934420	544724	INS	66	0.8228	0.6447	2	SEL1L2(1.5187e-10,0.979)	NA	NA	NA	NA	NA	NA	NA	NA	No	ID=20-13934322-13934443-TATTCCATATATATA,20-13934328-13934340-AT,20-13934343-13934355-AT,20-13934358-13934370-AT,20-13934373-13934385-AT,20-13934388-13934400-AT,20-13934403-13934415-AT,20-13934418-13934430-AT,20-13934433-13934443-AT,20-13934433-13934488-ATATATATATTCCAT,20-13934446-13934458-AT,20-13934461-13934473-AT,20-13934476-13934488-AT;MOTIFS=ATATATATATTCCAT,TATTCCATATATATA,AT;STRUC=<VC141646>	HPRC,HGSVC	No	0.745	No	NA,NA	NA	NA
chr20:13934420	544725	INS	971	0.8183	0.6662	34	SEL1L2(1.5187e-10,0.979)	NA	NA	NA	NA	NA	NA	NA	NA	No	ID=20-13934322-13934443-TATTCCATATATATA,20-13934328-13934340-AT,20-13934343-13934355-AT,20-13934358-13934370-AT,20-13934373-13934385-AT,20-13934388-13934400-AT,20-13934403-13934415-AT,20-13934418-13934430-AT,20-13934433-13934443-AT,20-13934433-13934488-ATATATATATTCCAT,20-13934446-13934458-AT,20-13934461-13934473-AT,20-13934476-13934488-AT;MOTIFS=ATATATATATTCCAT,TATTCCATATATATA,AT;STRUC=<VC141646>	HPRC,HGSVC,1KG-ONT	No	0.745	Yes	NA,NA	NA	NA
chr20:13934420	544726	INS	2711	0.8391	0.6218	2	SEL1L2(1.5187e-10,0.979)	NA	NA	NA	NA	NA	NA	NA	NA	No	ID=20-13934322-13934443-TATTCCATATATATA,20-13934328-13934340-AT,20-13934343-13934355-AT,20-13934358-13934370-AT,20-13934373-13934385-AT,20-13934388-13934400-AT,20-13934403-13934415-AT,20-13934418-13934430-AT,20-13934433-13934443-AT,20-13934433-13934488-ATATATATATTCCAT,20-13934446-13934458-AT,20-13934461-13934473-AT,20-13934476-13934488-AT;MOTIFS=ATATATATATTCCAT,TATTCCATATATATA,AT;STRUC=<VC141646>	NA	No	0.745	Yes	NA,NA	NA	NA
chr20:13934430	544727	INS	637	0.8256	0.6281	4	SEL1L2(1.5187e-10,0.979)	NA	NA	NA	NA	NA	NA	NA	NA	No	ID=20-13934322-13934443-TATTCCATATATATA,20-13934328-13934340-AT,20-13934343-13934355-AT,20-13934358-13934370-AT,20-13934373-13934385-AT,20-13934388-13934400-AT,20-13934403-13934415-AT,20-13934418-13934430-AT,20-13934433-13934443-AT,20-13934433-13934488-ATATATATATTCCAT,20-13934446-13934458-AT,20-13934461-13934473-AT,20-13934476-13934488-AT;MOTIFS=ATATATATATTCCAT,TATTCCATATATATA,AT;STRUC=<VC141646>	HPRC,HGSVC,1KG-ONT	No	0.118	Yes	NA,NA	NA	NA
chr20:13934433	544728	INS	62	0.832	0.6173	28	SEL1L2(1.5187e-10,0.979)	NA	NA	NA	NA	NA	NA	NA	NA	No	ID=20-13934322-13934443-TATTCCATATATATA,20-13934328-13934340-AT,20-13934343-13934355-AT,20-13934358-13934370-AT,20-13934373-13934385-AT,20-13934388-13934400-AT,20-13934403-13934415-AT,20-13934418-13934430-AT,20-13934433-13934443-AT,20-13934433-13934488-ATATATATATTCCAT,20-13934446-13934458-AT,20-13934461-13934473-AT,20-13934476-13934488-AT;MOTIFS=ATATATATATTCCAT,TATTCCATATATATA,AT;STRUC=<VC141646>	HPRC,HGSVC	No	0.118	Yes	NA,NA	NA	NA
chr20:13934433	544729	INS	77	0.8524	0.5653	17	SEL1L2(1.5187e-10,0.979)	NA	NA	NA	NA	NA	NA	NA	NA	No	ID=20-13934322-13934443-TATTCCATATATATA,20-13934328-13934340-AT,20-13934343-13934355-AT,20-13934358-13934370-AT,20-13934373-13934385-AT,20-13934388-13934400-AT,20-13934403-13934415-AT,20-13934418-13934430-AT,20-13934433-13934443-AT,20-13934433-13934488-ATATATATATTCCAT,20-13934446-13934458-AT,20-13934461-13934473-AT,20-13934476-13934488-AT;MOTIFS=ATATATATATTCCAT,TATTCCATATATATA,AT;STRUC=<VC141646>	HPRC,HGSVC	No	0.118	Yes	NA,NA	NA	NA
chr20:13934433	544730	INS	92	0.8425	0.601	7	SEL1L2(1.5187e-10,0.979)	NA	NA	NA	NA	NA	NA	NA	NA	No	ID=20-13934322-13934443-TATTCCATATATATA,20-13934328-13934340-AT,20-13934343-13934355-AT,20-13934358-13934370-AT,20-13934373-13934385-AT,20-13934388-13934400-AT,20-13934403-13934415-AT,20-13934418-13934430-AT,20-13934433-13934443-AT,20-13934433-13934488-ATATATATATTCCAT,20-13934446-13934458-AT,20-13934461-13934473-AT,20-13934476-13934488-AT;MOTIFS=ATATATATATTCCAT,TATTCCATATATATA,AT;STRUC=<VC141646>	HPRC,HGSVC	No	0.118	No	NA,NA	NA	NA
chr20:13934433	544731	INS	227	0.856	0.5545	22	SEL1L2(1.5187e-10,0.979)	NA	NA	NA	NA	NA	NA	NA	NA	No	ID=20-13934322-13934443-TATTCCATATATATA,20-13934328-13934340-AT,20-13934343-13934355-AT,20-13934358-13934370-AT,20-13934373-13934385-AT,20-13934388-13934400-AT,20-13934403-13934415-AT,20-13934418-13934430-AT,20-13934433-13934443-AT,20-13934433-13934488-ATATATATATTCCAT,20-13934446-13934458-AT,20-13934461-13934473-AT,20-13934476-13934488-AT;MOTIFS=ATATATATATTCCAT,TATTCCATATATATA,AT;STRUC=<VC141646>	HPRC,HGSVC,1KG-ONT	No	0.118	Yes	NA,NA	NA	NA
chr20:13934433	544732	INS	242	0.9649	0.1549	8	SEL1L2(1.5187e-10,0.979)	NA	NA	NA	NA	NA	NA	NA	NA	No	ID=20-13934322-13934443-TATTCCATATATATA,20-13934328-13934340-AT,20-13934343-13934355-AT,20-13934358-13934370-AT,20-13934373-13934385-AT,20-13934388-13934400-AT,20-13934403-13934415-AT,20-13934418-13934430-AT,20-13934433-13934443-AT,20-13934433-13934488-ATATATATATTCCAT,20-13934446-13934458-AT,20-13934461-13934473-AT,20-13934476-13934488-AT;MOTIFS=ATATATATATTCCAT,TATTCCATATATATA,AT;STRUC=<VC141646>	HPRC,HGSVC,1KG-ONT	No	0.118	No	NA,NA	NA	NA
chr20:13934433	544733	INS	302	0.9216	0.2826	7	SEL1L2(1.5187e-10,0.979)	NA	NA	NA	NA	NA	NA	NA	NA	No	ID=20-13934322-13934443-TATTCCATATATATA,20-13934328-13934340-AT,20-13934343-13934355-AT,20-13934358-13934370-AT,20-13934373-13934385-AT,20-13934388-13934400-AT,20-13934403-13934415-AT,20-13934418-13934430-AT,20-13934433-13934443-AT,20-13934433-13934488-ATATATATATTCCAT,20-13934446-13934458-AT,20-13934461-13934473-AT,20-13934476-13934488-AT;MOTIFS=ATATATATATTCCAT,TATTCCATATATATA,AT;STRUC=<VC141646>	HPRC,HGSVC,1KG-ONT	No	0.118	Yes	NA,NA	NA	NA
chr20:13934433	544735	INS	493	0.8359	0.5787	1	SEL1L2(1.5187e-10,0.979)	NA	NA	NA	NA	NA	NA	NA	NA	No	ID=20-13934322-13934443-TATTCCATATATATA,20-13934328-13934340-AT,20-13934343-13934355-AT,20-13934358-13934370-AT,20-13934373-13934385-AT,20-13934388-13934400-AT,20-13934403-13934415-AT,20-13934418-13934430-AT,20-13934433-13934443-AT,20-13934433-13934488-ATATATATATTCCAT,20-13934446-13934458-AT,20-13934461-13934473-AT,20-13934476-13934488-AT;MOTIFS=ATATATATATTCCAT,TATTCCATATATATA,AT;STRUC=<VC141646>	HPRC,HGSVC,1KG-ONT	No	0.118	No	NA,NA	NA	NA
chr20:13934433	544736	INS	210	0.8922	0.4013	19	SEL1L2(1.5187e-10,0.979)	NA	NA	NA	NA	NA	NA	NA	NA	No	ID=20-13934322-13934443-TATTCCATATATATA,20-13934328-13934340-AT,20-13934343-13934355-AT,20-13934358-13934370-AT,20-13934373-13934385-AT,20-13934388-13934400-AT,20-13934403-13934415-AT,20-13934418-13934430-AT,20-13934433-13934443-AT,20-13934433-13934488-ATATATATATTCCAT,20-13934446-13934458-AT,20-13934461-13934473-AT,20-13934476-13934488-AT;MOTIFS=ATATATATATTCCAT,TATTCCATATATATA,AT;STRUC=<VC141646>	HPRC,HGSVC,1KG-ONT	No	0.118	Yes	NA,NA	NA	NA
chr20:13934433	544734	INS	347	0.8463	0.5896	14	SEL1L2(1.5187e-10,0.979)	NA	NA	NA	NA	NA	NA	NA	NA	No	ID=20-13934322-13934443-TATTCCATATATATA,20-13934328-13934340-AT,20-13934343-13934355-AT,20-13934358-13934370-AT,20-13934373-13934385-AT,20-13934388-13934400-AT,20-13934403-13934415-AT,20-13934418-13934430-AT,20-13934433-13934443-AT,20-13934433-13934488-ATATATATATTCCAT,20-13934446-13934458-AT,20-13934461-13934473-AT,20-13934476-13934488-AT;MOTIFS=ATATATATATTCCAT,TATTCCATATATATA,AT;STRUC=<VC141646>	HPRC,HGSVC,1KG-ONT	No	0.118	Yes	NA,NA	NA	NA
chr20:13934433	544737	INS	195	0.814	0.6567	11	SEL1L2(1.5187e-10,0.979)	NA	NA	NA	NA	NA	NA	NA	NA	No	ID=20-13934322-13934443-TATTCCATATATATA,20-13934328-13934340-AT,20-13934343-13934355-AT,20-13934358-13934370-AT,20-13934373-13934385-AT,20-13934388-13934400-AT,20-13934403-13934415-AT,20-13934418-13934430-AT,20-13934433-13934443-AT,20-13934433-13934488-ATATATATATTCCAT,20-13934446-13934458-AT,20-13934461-13934473-AT,20-13934476-13934488-AT;MOTIFS=ATATATATATTCCAT,TATTCCATATATATA,AT;STRUC=<VC141646>	HPRC,HGSVC,1KG-ONT	No	0.118	Yes	NA,NA	NA	NA
chr20:13934443	544738	INS	503	0.8961	0.4242	14	SEL1L2(1.5187e-10,0.979)	NA	NA	NA	NA	NA	NA	NA	NA	No	ID=20-13934322-13934443-TATTCCATATATATA,20-13934328-13934340-AT,20-13934343-13934355-AT,20-13934358-13934370-AT,20-13934373-13934385-AT,20-13934388-13934400-AT,20-13934403-13934415-AT,20-13934418-13934430-AT,20-13934433-13934443-AT,20-13934433-13934488-ATATATATATTCCAT,20-13934446-13934458-AT,20-13934461-13934473-AT,20-13934476-13934488-AT;MOTIFS=ATATATATATTCCAT,TATTCCATATATATA,AT;STRUC=<VC141646>	HPRC,HGSVC,1KG-ONT	No	0.118	Yes	NA,NA	NA	NA
chr20:13934446	544739	INS	1949	0.8448	0.5428	9	SEL1L2(1.5187e-10,0.979)	NA	NA	NA	NA	NA	NA	NA	NA	No	ID=20-13934322-13934443-TATTCCATATATATA,20-13934328-13934340-AT,20-13934343-13934355-AT,20-13934358-13934370-AT,20-13934373-13934385-AT,20-13934388-13934400-AT,20-13934403-13934415-AT,20-13934418-13934430-AT,20-13934433-13934443-AT,20-13934433-13934488-ATATATATATTCCAT,20-13934446-13934458-AT,20-13934461-13934473-AT,20-13934476-13934488-AT;MOTIFS=ATATATATATTCCAT,TATTCCATATATATA,AT;STRUC=<VC141646>	HPRC,HGSVC	No	0.118	Yes	NA,NA	NA	NA
chr20:13934446	544740	INS	751	0.9509	0.2238	36	SEL1L2(1.5187e-10,0.979)	NA	NA	NA	NA	NA	NA	NA	NA	No	ID=20-13934322-13934443-TATTCCATATATATA,20-13934328-13934340-AT,20-13934343-13934355-AT,20-13934358-13934370-AT,20-13934373-13934385-AT,20-13934388-13934400-AT,20-13934403-13934415-AT,20-13934418-13934430-AT,20-13934433-13934443-AT,20-13934433-13934488-ATATATATATTCCAT,20-13934446-13934458-AT,20-13934461-13934473-AT,20-13934476-13934488-AT;MOTIFS=ATATATATATTCCAT,TATTCCATATATATA,AT;STRUC=<VC141646>	HPRC,HGSVC	No	0.118	Yes	NA,NA	NA	NA
chr20:13934446	544741	INS	54	0.8433	0.6116	1	SEL1L2(1.5187e-10,0.979)	NA	NA	NA	NA	NA	NA	NA	NA	No	ID=20-13934322-13934443-TATTCCATATATATA,20-13934328-13934340-AT,20-13934343-13934355-AT,20-13934358-13934370-AT,20-13934373-13934385-AT,20-13934388-13934400-AT,20-13934403-13934415-AT,20-13934418-13934430-AT,20-13934433-13934443-AT,20-13934433-13934488-ATATATATATTCCAT,20-13934446-13934458-AT,20-13934461-13934473-AT,20-13934476-13934488-AT;MOTIFS=ATATATATATTCCAT,TATTCCATATATATA,AT;STRUC=<VC141646>	HPRC,HGSVC	No	0.118	No	NA,NA	NA	NA
chr20:13934471	544742	INS	257	0.8511	0.5485	15	SEL1L2(1.5187e-10,0.979)	NA	NA	NA	NA	NA	NA	NA	NA	No	ID=20-13934322-13934443-TATTCCATATATATA,20-13934328-13934340-AT,20-13934343-13934355-AT,20-13934358-13934370-AT,20-13934373-13934385-AT,20-13934388-13934400-AT,20-13934403-13934415-AT,20-13934418-13934430-AT,20-13934433-13934443-AT,20-13934433-13934488-ATATATATATTCCAT,20-13934446-13934458-AT,20-13934461-13934473-AT,20-13934476-13934488-AT;MOTIFS=ATATATATATTCCAT,TATTCCATATATATA,AT;STRUC=<VC141646>	HPRC,HGSVC,1KG-ONT	No	0.745	Yes	NA,NA	NA	NA
chr20:13934473	544746	INS	165	0.8806	0.5213	2	SEL1L2(1.5187e-10,0.979)	NA	NA	NA	NA	NA	NA	NA	NA	No	ID=20-13934322-13934443-TATTCCATATATATA,20-13934328-13934340-AT,20-13934343-13934355-AT,20-13934358-13934370-AT,20-13934373-13934385-AT,20-13934388-13934400-AT,20-13934403-13934415-AT,20-13934418-13934430-AT,20-13934433-13934443-AT,20-13934433-13934488-ATATATATATTCCAT,20-13934446-13934458-AT,20-13934461-13934473-AT,20-13934476-13934488-AT;MOTIFS=ATATATATATTCCAT,TATTCCATATATATA,AT;STRUC=<VC141646>	HPRC,HGSVC,1KG-ONT	No	0.745	Yes	NA,NA	NA	NA
chr20:13934473	544747	INS	116	0.9047	0.6372	2	SEL1L2(1.5187e-10,0.979)	NA	NA	NA	NA	NA	NA	NA	NA	No	ID=20-13934322-13934443-TATTCCATATATATA,20-13934328-13934340-AT,20-13934343-13934355-AT,20-13934358-13934370-AT,20-13934373-13934385-AT,20-13934388-13934400-AT,20-13934403-13934415-AT,20-13934418-13934430-AT,20-13934433-13934443-AT,20-13934433-13934488-ATATATATATTCCAT,20-13934446-13934458-AT,20-13934461-13934473-AT,20-13934476-13934488-AT;MOTIFS=ATATATATATTCCAT,TATTCCATATATATA,AT;STRUC=<VC141646>	HPRC,HGSVC	No	0.745	No	NA,NA	NA	NA
chr20:13934473	544748	INS	794	0.8194	0.6503	120	SEL1L2(1.5187e-10,0.979)	NA	NA	NA	NA	NA	NA	NA	NA	No	ID=20-13934322-13934443-TATTCCATATATATA,20-13934328-13934340-AT,20-13934343-13934355-AT,20-13934358-13934370-AT,20-13934373-13934385-AT,20-13934388-13934400-AT,20-13934403-13934415-AT,20-13934418-13934430-AT,20-13934433-13934443-AT,20-13934433-13934488-ATATATATATTCCAT,20-13934446-13934458-AT,20-13934461-13934473-AT,20-13934476-13934488-AT;MOTIFS=ATATATATATTCCAT,TATTCCATATATATA,AT;STRUC=<VC141646>	HPRC,HGSVC	No	0.745	Yes	NA,NA	NA	NA
chr20:13934473	544749	INS	753	0.8675	0.4795	32	SEL1L2(1.5187e-10,0.979)	NA	NA	NA	NA	NA	NA	NA	NA	No	ID=20-13934322-13934443-TATTCCATATATATA,20-13934328-13934340-AT,20-13934343-13934355-AT,20-13934358-13934370-AT,20-13934373-13934385-AT,20-13934388-13934400-AT,20-13934403-13934415-AT,20-13934418-13934430-AT,20-13934433-13934443-AT,20-13934433-13934488-ATATATATATTCCAT,20-13934446-13934458-AT,20-13934461-13934473-AT,20-13934476-13934488-AT;MOTIFS=ATATATATATTCCAT,TATTCCATATATATA,AT;STRUC=<VC141646>	HPRC,HGSVC	No	0.745	Yes	NA,NA	NA	NA
chr20:13934473	544745	INS	184	0.8192	0.6667	4	SEL1L2(1.5187e-10,0.979)	NA	NA	NA	NA	NA	NA	NA	NA	No	ID=20-13934322-13934443-TATTCCATATATATA,20-13934328-13934340-AT,20-13934343-13934355-AT,20-13934358-13934370-AT,20-13934373-13934385-AT,20-13934388-13934400-AT,20-13934403-13934415-AT,20-13934418-13934430-AT,20-13934433-13934443-AT,20-13934433-13934488-ATATATATATTCCAT,20-13934446-13934458-AT,20-13934461-13934473-AT,20-13934476-13934488-AT;MOTIFS=ATATATATATTCCAT,TATTCCATATATATA,AT;STRUC=<VC141646>	HPRC,HGSVC,1KG-ONT	No	0.745	Yes	NA,NA	NA	NA
chr20:13934473	544744	INS	839	0.8591	0.6908	23	SEL1L2(1.5187e-10,0.979)	NA	NA	NA	NA	NA	NA	NA	NA	No	ID=20-13934322-13934443-TATTCCATATATATA,20-13934328-13934340-AT,20-13934343-13934355-AT,20-13934358-13934370-AT,20-13934373-13934385-AT,20-13934388-13934400-AT,20-13934403-13934415-AT,20-13934418-13934430-AT,20-13934433-13934443-AT,20-13934433-13934488-ATATATATATTCCAT,20-13934446-13934458-AT,20-13934461-13934473-AT,20-13934476-13934488-AT;MOTIFS=ATATATATATTCCAT,TATTCCATATATATA,AT;STRUC=<VC141646>	HPRC,HGSVC	No	0.745	Yes	NA,NA	NA	NA
chr20:13934473	544743	INS	1037	0.8899	0.5969	55	SEL1L2(1.5187e-10,0.979)	NA	NA	NA	NA	NA	NA	NA	NA	No	ID=20-13934322-13934443-TATTCCATATATATA,20-13934328-13934340-AT,20-13934343-13934355-AT,20-13934358-13934370-AT,20-13934373-13934385-AT,20-13934388-13934400-AT,20-13934403-13934415-AT,20-13934418-13934430-AT,20-13934433-13934443-AT,20-13934433-13934488-ATATATATATTCCAT,20-13934446-13934458-AT,20-13934461-13934473-AT,20-13934476-13934488-AT;MOTIFS=ATATATATATTCCAT,TATTCCATATATATA,AT;STRUC=<VC141646>	HPRC,HGSVC,1KG-ONT	No	0.745	Yes	NA,NA	NA	NA
chr20:13934476	544769	INS	170	0.8199	0.697	1	SEL1L2(1.5187e-10,0.979)	NA	NA	NA	NA	NA	NA	NA	NA	No	ID=20-13934322-13934443-TATTCCATATATATA,20-13934328-13934340-AT,20-13934343-13934355-AT,20-13934358-13934370-AT,20-13934373-13934385-AT,20-13934388-13934400-AT,20-13934403-13934415-AT,20-13934418-13934430-AT,20-13934433-13934443-AT,20-13934433-13934488-ATATATATATTCCAT,20-13934446-13934458-AT,20-13934461-13934473-AT,20-13934476-13934488-AT;MOTIFS=ATATATATATTCCAT,TATTCCATATATATA,AT;STRUC=<VC141646>	HPRC,HGSVC,1KG-ONT	No	0.745	No	NA,NA	NA	NA
chr20:13934476	544775	INS	72	0.8186	0.6613	2	SEL1L2(1.5187e-10,0.979)	NA	NA	NA	NA	NA	NA	NA	NA	No	ID=20-13934322-13934443-TATTCCATATATATA,20-13934328-13934340-AT,20-13934343-13934355-AT,20-13934358-13934370-AT,20-13934373-13934385-AT,20-13934388-13934400-AT,20-13934403-13934415-AT,20-13934418-13934430-AT,20-13934433-13934443-AT,20-13934433-13934488-ATATATATATTCCAT,20-13934446-13934458-AT,20-13934461-13934473-AT,20-13934476-13934488-AT;MOTIFS=ATATATATATTCCAT,TATTCCATATATATA,AT;STRUC=<VC141646>	HPRC,HGSVC	No	0.745	No	NA,NA	NA	NA
chr20:13934476	544777	INS	115	0.8109	0.6688	2	SEL1L2(1.5187e-10,0.979)	NA	NA	NA	NA	NA	NA	NA	NA	No	ID=20-13934322-13934443-TATTCCATATATATA,20-13934328-13934340-AT,20-13934343-13934355-AT,20-13934358-13934370-AT,20-13934373-13934385-AT,20-13934388-13934400-AT,20-13934403-13934415-AT,20-13934418-13934430-AT,20-13934433-13934443-AT,20-13934433-13934488-ATATATATATTCCAT,20-13934446-13934458-AT,20-13934461-13934473-AT,20-13934476-13934488-AT;MOTIFS=ATATATATATTCCAT,TATTCCATATATATA,AT;STRUC=<VC141646>	HPRC,HGSVC	No	0.745	No	NA,NA	NA	NA
chr20:13934476	544778	INS	100	0.8175	0.6542	2	SEL1L2(1.5187e-10,0.979)	NA	NA	NA	NA	NA	NA	NA	NA	No	ID=20-13934322-13934443-TATTCCATATATATA,20-13934328-13934340-AT,20-13934343-13934355-AT,20-13934358-13934370-AT,20-13934373-13934385-AT,20-13934388-13934400-AT,20-13934403-13934415-AT,20-13934418-13934430-AT,20-13934433-13934443-AT,20-13934433-13934488-ATATATATATTCCAT,20-13934446-13934458-AT,20-13934461-13934473-AT,20-13934476-13934488-AT;MOTIFS=ATATATATATTCCAT,TATTCCATATATATA,AT;STRUC=<VC141646>	HPRC,HGSVC	No	0.745	No	NA,NA	NA	NA
chr20:13934476	544779	INS	83	0.8002	0.6878	2	SEL1L2(1.5187e-10,0.979)	NA	NA	NA	NA	NA	NA	NA	NA	No	ID=20-13934322-13934443-TATTCCATATATATA,20-13934328-13934340-AT,20-13934343-13934355-AT,20-13934358-13934370-AT,20-13934373-13934385-AT,20-13934388-13934400-AT,20-13934403-13934415-AT,20-13934418-13934430-AT,20-13934433-13934443-AT,20-13934433-13934488-ATATATATATTCCAT,20-13934446-13934458-AT,20-13934461-13934473-AT,20-13934476-13934488-AT;MOTIFS=ATATATATATTCCAT,TATTCCATATATATA,AT;STRUC=<VC141646>	HPRC,HGSVC	No	0.745	Yes	NA,NA	NA	NA
chr20:13934476	544780	INS	212	0.8163	0.6577	2	SEL1L2(1.5187e-10,0.979)	NA	NA	NA	NA	NA	NA	NA	NA	No	ID=20-13934322-13934443-TATTCCATATATATA,20-13934328-13934340-AT,20-13934343-13934355-AT,20-13934358-13934370-AT,20-13934373-13934385-AT,20-13934388-13934400-AT,20-13934403-13934415-AT,20-13934418-13934430-AT,20-13934433-13934443-AT,20-13934433-13934488-ATATATATATTCCAT,20-13934446-13934458-AT,20-13934461-13934473-AT,20-13934476-13934488-AT;MOTIFS=ATATATATATTCCAT,TATTCCATATATATA,AT;STRUC=<VC141646>	HPRC,HGSVC,1KG-ONT	No	0.745	No	NA,NA	NA	NA
chr20:13934476	544768	INS	146	0.8106	0.665	4	SEL1L2(1.5187e-10,0.979)	NA	NA	NA	NA	NA	NA	NA	NA	No	ID=20-13934322-13934443-TATTCCATATATATA,20-13934328-13934340-AT,20-13934343-13934355-AT,20-13934358-13934370-AT,20-13934373-13934385-AT,20-13934388-13934400-AT,20-13934403-13934415-AT,20-13934418-13934430-AT,20-13934433-13934443-AT,20-13934433-13934488-ATATATATATTCCAT,20-13934446-13934458-AT,20-13934461-13934473-AT,20-13934476-13934488-AT;MOTIFS=ATATATATATTCCAT,TATTCCATATATATA,AT;STRUC=<VC141646>	HPRC,HGSVC	No	0.745	Yes	NA,NA	NA	NA
chr20:13934476	544752	INS	1259	0.8446	0.5441	148	SEL1L2(1.5187e-10,0.979)	NA	NA	NA	NA	NA	NA	NA	NA	No	ID=20-13934322-13934443-TATTCCATATATATA,20-13934328-13934340-AT,20-13934343-13934355-AT,20-13934358-13934370-AT,20-13934373-13934385-AT,20-13934388-13934400-AT,20-13934403-13934415-AT,20-13934418-13934430-AT,20-13934433-13934443-AT,20-13934433-13934488-ATATATATATTCCAT,20-13934446-13934458-AT,20-13934461-13934473-AT,20-13934476-13934488-AT;MOTIFS=ATATATATATTCCAT,TATTCCATATATATA,AT;STRUC=<VC141646>	HPRC,HGSVC,1KG-ONT	No	0.745	Yes	NA,NA	NA	NA
chr20:13934476	544753	INS	846	0.902	0.3694	59	SEL1L2(1.5187e-10,0.979)	NA	NA	NA	NA	NA	NA	NA	NA	No	ID=20-13934322-13934443-TATTCCATATATATA,20-13934328-13934340-AT,20-13934343-13934355-AT,20-13934358-13934370-AT,20-13934373-13934385-AT,20-13934388-13934400-AT,20-13934403-13934415-AT,20-13934418-13934430-AT,20-13934433-13934443-AT,20-13934433-13934488-ATATATATATTCCAT,20-13934446-13934458-AT,20-13934461-13934473-AT,20-13934476-13934488-AT;MOTIFS=ATATATATATTCCAT,TATTCCATATATATA,AT;STRUC=<VC141646>	HPRC,HGSVC	No	0.745	Yes	NA,NA	NA	NA
chr20:13934476	544754	INS	236	0.8932	0.6539	8	SEL1L2(1.5187e-10,0.979)	NA	NA	NA	NA	NA	NA	NA	NA	No	ID=20-13934322-13934443-TATTCCATATATATA,20-13934328-13934340-AT,20-13934343-13934355-AT,20-13934358-13934370-AT,20-13934373-13934385-AT,20-13934388-13934400-AT,20-13934403-13934415-AT,20-13934418-13934430-AT,20-13934433-13934443-AT,20-13934433-13934488-ATATATATATTCCAT,20-13934446-13934458-AT,20-13934461-13934473-AT,20-13934476-13934488-AT;MOTIFS=ATATATATATTCCAT,TATTCCATATATATA,AT;STRUC=<VC141646>	HPRC,HGSVC,1KG-ONT	No	0.745	Yes	NA,NA	NA	NA
chr20:13934476	544755	INS	51	0.8062	0.6942	22	SEL1L2(1.5187e-10,0.979)	NA	NA	NA	NA	NA	NA	NA	NA	No	ID=20-13934322-13934443-TATTCCATATATATA,20-13934328-13934340-AT,20-13934343-13934355-AT,20-13934358-13934370-AT,20-13934373-13934385-AT,20-13934388-13934400-AT,20-13934403-13934415-AT,20-13934418-13934430-AT,20-13934433-13934443-AT,20-13934433-13934488-ATATATATATTCCAT,20-13934446-13934458-AT,20-13934461-13934473-AT,20-13934476-13934488-AT;MOTIFS=ATATATATATTCCAT,TATTCCATATATATA,AT;STRUC=<VC141646>	HPRC,HGSVC	No	0.745	Yes	NA,NA	NA	NA
chr20:13934476	544756	INS	111	0.8029	0.6989	28	SEL1L2(1.5187e-10,0.979)	NA	NA	NA	NA	NA	NA	NA	NA	No	ID=20-13934322-13934443-TATTCCATATATATA,20-13934328-13934340-AT,20-13934343-13934355-AT,20-13934358-13934370-AT,20-13934373-13934385-AT,20-13934388-13934400-AT,20-13934403-13934415-AT,20-13934418-13934430-AT,20-13934433-13934443-AT,20-13934433-13934488-ATATATATATTCCAT,20-13934446-13934458-AT,20-13934461-13934473-AT,20-13934476-13934488-AT;MOTIFS=ATATATATATTCCAT,TATTCCATATATATA,AT;STRUC=<VC141646>	HPRC,HGSVC	No	0.745	Yes	NA,NA	NA	NA
chr20:13934476	544757	INS	126	0.9358	0.2822	7	SEL1L2(1.5187e-10,0.979)	NA	NA	NA	NA	NA	NA	NA	NA	No	ID=20-13934322-13934443-TATTCCATATATATA,20-13934328-13934340-AT,20-13934343-13934355-AT,20-13934358-13934370-AT,20-13934373-13934385-AT,20-13934388-13934400-AT,20-13934403-13934415-AT,20-13934418-13934430-AT,20-13934433-13934443-AT,20-13934433-13934488-ATATATATATTCCAT,20-13934446-13934458-AT,20-13934461-13934473-AT,20-13934476-13934488-AT;MOTIFS=ATATATATATTCCAT,TATTCCATATATATA,AT;STRUC=<VC141646>	HPRC,HGSVC	No	0.745	Yes	NA,NA	NA	NA
chr20:13934476	544758	INS	156	0.872	0.518	6	SEL1L2(1.5187e-10,0.979)	NA	NA	NA	NA	NA	NA	NA	NA	No	ID=20-13934322-13934443-TATTCCATATATATA,20-13934328-13934340-AT,20-13934343-13934355-AT,20-13934358-13934370-AT,20-13934373-13934385-AT,20-13934388-13934400-AT,20-13934403-13934415-AT,20-13934418-13934430-AT,20-13934433-13934443-AT,20-13934433-13934488-ATATATATATTCCAT,20-13934446-13934458-AT,20-13934461-13934473-AT,20-13934476-13934488-AT;MOTIFS=ATATATATATTCCAT,TATTCCATATATATA,AT;STRUC=<VC141646>	HPRC,HGSVC	No	0.745	No	NA,NA	NA	NA
chr20:13934476	544760	INS	82	0.876	0.4244	1	SEL1L2(1.5187e-10,0.979)	NA	NA	NA	NA	NA	NA	NA	NA	No	ID=20-13934322-13934443-TATTCCATATATATA,20-13934328-13934340-AT,20-13934343-13934355-AT,20-13934358-13934370-AT,20-13934373-13934385-AT,20-13934388-13934400-AT,20-13934403-13934415-AT,20-13934418-13934430-AT,20-13934433-13934443-AT,20-13934433-13934488-ATATATATATTCCAT,20-13934446-13934458-AT,20-13934461-13934473-AT,20-13934476-13934488-AT;MOTIFS=ATATATATATTCCAT,TATTCCATATATATA,AT;STRUC=<VC141646>	HPRC,HGSVC	No	0.745	No	NA,NA	NA	NA
chr20:13934476	544762	INS	259	0.8121	0.7	6	SEL1L2(1.5187e-10,0.979)	NA	NA	NA	NA	NA	NA	NA	NA	No	ID=20-13934322-13934443-TATTCCATATATATA,20-13934328-13934340-AT,20-13934343-13934355-AT,20-13934358-13934370-AT,20-13934373-13934385-AT,20-13934388-13934400-AT,20-13934403-13934415-AT,20-13934418-13934430-AT,20-13934433-13934443-AT,20-13934433-13934488-ATATATATATTCCAT,20-13934446-13934458-AT,20-13934461-13934473-AT,20-13934476-13934488-AT;MOTIFS=ATATATATATTCCAT,TATTCCATATATATA,AT;STRUC=<VC141646>	HPRC,HGSVC,1KG-ONT	No	0.745	No	NA,NA	NA	NA
chr20:13934476	544764	INS	131	0.8451	0.5718	1	SEL1L2(1.5187e-10,0.979)	NA	NA	NA	NA	NA	NA	NA	NA	No	ID=20-13934322-13934443-TATTCCATATATATA,20-13934328-13934340-AT,20-13934343-13934355-AT,20-13934358-13934370-AT,20-13934373-13934385-AT,20-13934388-13934400-AT,20-13934403-13934415-AT,20-13934418-13934430-AT,20-13934433-13934443-AT,20-13934433-13934488-ATATATATATTCCAT,20-13934446-13934458-AT,20-13934461-13934473-AT,20-13934476-13934488-AT;MOTIFS=ATATATATATTCCAT,TATTCCATATATATA,AT;STRUC=<VC141646>	HPRC,HGSVC	No	0.745	Yes	NA,NA	NA	NA
chr20:13934476	544765	INS	94	0.8108	0.6758	2	SEL1L2(1.5187e-10,0.979)	NA	NA	NA	NA	NA	NA	NA	NA	No	ID=20-13934322-13934443-TATTCCATATATATA,20-13934328-13934340-AT,20-13934343-13934355-AT,20-13934358-13934370-AT,20-13934373-13934385-AT,20-13934388-13934400-AT,20-13934403-13934415-AT,20-13934418-13934430-AT,20-13934433-13934443-AT,20-13934433-13934488-ATATATATATTCCAT,20-13934446-13934458-AT,20-13934461-13934473-AT,20-13934476-13934488-AT;MOTIFS=ATATATATATTCCAT,TATTCCATATATATA,AT;STRUC=<VC141646>	HPRC,HGSVC	No	0.745	No	NA,NA	NA	NA
chr20:13934476	544766	INS	124	0.8601	0.5912	3	SEL1L2(1.5187e-10,0.979)	NA	NA	NA	NA	NA	NA	NA	NA	No	ID=20-13934322-13934443-TATTCCATATATATA,20-13934328-13934340-AT,20-13934343-13934355-AT,20-13934358-13934370-AT,20-13934373-13934385-AT,20-13934388-13934400-AT,20-13934403-13934415-AT,20-13934418-13934430-AT,20-13934433-13934443-AT,20-13934433-13934488-ATATATATATTCCAT,20-13934446-13934458-AT,20-13934461-13934473-AT,20-13934476-13934488-AT;MOTIFS=ATATATATATTCCAT,TATTCCATATATATA,AT;STRUC=<VC141646>	HPRC,HGSVC	No	0.745	Yes	NA,NA	NA	NA
chr20:13934476	544767	INS	465	0.8303	0.6128	1	SEL1L2(1.5187e-10,0.979)	NA	NA	NA	NA	NA	NA	NA	NA	No	ID=20-13934322-13934443-TATTCCATATATATA,20-13934328-13934340-AT,20-13934343-13934355-AT,20-13934358-13934370-AT,20-13934373-13934385-AT,20-13934388-13934400-AT,20-13934403-13934415-AT,20-13934418-13934430-AT,20-13934433-13934443-AT,20-13934433-13934488-ATATATATATTCCAT,20-13934446-13934458-AT,20-13934461-13934473-AT,20-13934476-13934488-AT;MOTIFS=ATATATATATTCCAT,TATTCCATATATATA,AT;STRUC=<VC141646>	HPRC,HGSVC,1KG-ONT	No	0.745	No	NA,NA	NA	NA
chr20:13934477	544784	INS	533	0.8459	0.6017	5	SEL1L2(1.5187e-10,0.979)	NA	NA	NA	NA	NA	NA	NA	NA	No	ID=20-13934322-13934443-TATTCCATATATATA,20-13934328-13934340-AT,20-13934343-13934355-AT,20-13934358-13934370-AT,20-13934373-13934385-AT,20-13934388-13934400-AT,20-13934403-13934415-AT,20-13934418-13934430-AT,20-13934433-13934443-AT,20-13934433-13934488-ATATATATATTCCAT,20-13934446-13934458-AT,20-13934461-13934473-AT,20-13934476-13934488-AT;MOTIFS=ATATATATATTCCAT,TATTCCATATATATA,AT;STRUC=<VC141646>	HPRC,HGSVC,1KG-ONT	No	0.118	No	NA,NA	NA	NA
chr20:13934478	544785	INS	149	0.8338	0.6249	1	SEL1L2(1.5187e-10,0.979)	NA	NA	NA	NA	NA	NA	NA	NA	No	ID=20-13934322-13934443-TATTCCATATATATA,20-13934328-13934340-AT,20-13934343-13934355-AT,20-13934358-13934370-AT,20-13934373-13934385-AT,20-13934388-13934400-AT,20-13934403-13934415-AT,20-13934418-13934430-AT,20-13934433-13934443-AT,20-13934433-13934488-ATATATATATTCCAT,20-13934446-13934458-AT,20-13934461-13934473-AT,20-13934476-13934488-AT;MOTIFS=ATATATATATTCCAT,TATTCCATATATATA,AT;STRUC=<VC141646>	HPRC,HGSVC	No	0.118	No	NA,NA	NA	NA
chr20:13947355	544786	INS	68	0.8863	0.4252	1	SEL1L2(1.5187e-10,0.979)	NA	NA	NA	NA	NA	NA	NA	NA	No	NA	NA	Yes	5.016	No	NA,NA	NA	NA
chr20:13951558	544788	INS	5059	0.99	0.0202	349	SEL1L2(1.5187e-10,0.979)	NA	NA	NA	NA	NA	NA	NA	NA	No	ID=20-13951276-13951299-A,20-13951296-13951315-AAAG,20-13951598-13951620-A;MOTIFS=AAAG,A;STRUC=<VC141649>	HPRC,HGSVC,1KG-ONT	No	1.616	Yes	NA,NA	NA	NA
chr20:13951603	544789	INS	5053	0.9905	0.036	620	SEL1L2(1.5187e-10,0.979)	NA	NA	NA	NA	NA	NA	NA	NA	No	ID=20-13951276-13951299-A,20-13951296-13951315-AAAG,20-13951598-13951620-A;MOTIFS=AAAG,A;STRUC=<VC141649>	HPRC,HGSVC,1KG-ONT	No	1.616	Yes	NA,NA	NA	NA
chr20:14037166	544790	INS	341	0.9108	0.3258	3	MACROD2(0.001557,0.724)	MACROD2(0.001557,0.724)	NA	NA	NA	NA	NA	NA	NA	No	NA	NA	Yes	0.692	No	NA,NA	NA	NA
chr20:14072380	544791	DEL	72	0.846	0.5988	2	MACROD2(0.001557,0.724)	MACROD2(0.001557,0.724)	NA	NA	NA	NA	NA	NA	NA	No	ID=20-14072247-14072261-GT;MOTIFS=GT;STRUC=(GT)n	HPRC,HGSVC,1KG-ONT	No	4.488	Yes	NA,NA	NA	NA
chr20:14072398	544792	DEL	63	0.9423	0.2316	237	MACROD2(0.001557,0.724)	MACROD2(0.001557,0.724)	NA	NA	NA	NA	NA	NA	NA	No	ID=20-14072247-14072261-GT;MOTIFS=GT;STRUC=(GT)n	HPRC,HGSVC,1KG-ONT	No	4.398	Yes	NA,NA	NA	NA
chr20:14092776	544793	INS	311	0.9032	0.3422	1	MACROD2(0.001557,0.724)	MACROD2(0.001557,0.724)	NA	NA	NA	NA	NA	NA	NA	No	NA	NA	Yes	3.322	No	NA,NA	NA	NA
chr20:14100743	544794	INS	54	0.8869	0.4115	15	MACROD2(0.001557,0.724)	MACROD2(0.001557,0.724)	NA	NA	NA	NA	NA	NA	NA	No	NA	1KG-ONT	Yes	1.616	Yes	NA,NA	NA	NA
chr20:14119467	544795	INS	369	0.8452	0.5907	1	MACROD2(0.001557,0.724)	MACROD2(0.001557,0.724)	NA	NA	NA	NA	NA	NA	NA	No	NA	NA	No	1.652	No	NA,NA	NA	NA
chr20:14230654	544796	INS	50	0.7956	0.6998	34	MACROD2(0.001557,0.724)	MACROD2(0.001557,0.724)	NA	NA	NA	NA	NA	NA	NA	No	ID=20-14230631-14230655-TA,20-14230669-14230700-TA;MOTIFS=TA;STRUC=<VC141667>	HPRC	No	1.616	Yes	NA,NA	NA	NA
chr20:14230654	544797	INS	54	0.8718	0.4541	6	MACROD2(0.001557,0.724)	MACROD2(0.001557,0.724)	NA	NA	NA	NA	NA	NA	NA	No	ID=20-14230631-14230655-TA,20-14230669-14230700-TA;MOTIFS=TA;STRUC=<VC141667>	HPRC	No	1.616	No	NA,NA	NA	NA
chr20:14230669	544798	INS	50	0.8453	0.5662	13	MACROD2(0.001557,0.724)	MACROD2(0.001557,0.724)	NA	NA	NA	NA	NA	NA	NA	No	ID=20-14230631-14230655-TA,20-14230669-14230700-TA;MOTIFS=TA;STRUC=<VC141667>	HPRC	No	1.616	Yes	NA,NA	NA	NA
chr20:14233703	544799	INS	66	0.8858	0.3991	15	MACROD2(0.001557,0.724)	MACROD2(0.001557,0.724)	NA	NA	NA	NA	NA	NA	NA	No	ID=20-14233698-14233713-A;MOTIFS=A;STRUC=(A)n	HPRC,HGSVC	Yes	0.692	Yes	NA,NA	NA	NA
chr20:14250749	544800	DEL	1567	0.8931	0.41	3	MACROD2(0.001557,0.724)	MACROD2(0.001557,0.724)	NA	NA	NA	NA	NA	NA	NA	No	ID=20-14250747-14250757-ATA;MOTIFS=ATA;STRUC=<TR2130554>,ID=20-14250767-14250782-AAT;MOTIFS=AAT;STRUC=<TR2130555>,ID=20-14250906-14250915-T;MOTIFS=T;STRUC=<TR2130556>	NA	Yes	7.545	No	NA,NA	NA	NA
chr20:14272198	544801	DEL	5391	0.8057	0.6825	2	MACROD2(0.001557,0.724)	MACROD2(0.001557,0.724)	NA	NA	NA	NA	NA	NA	NA	No	ID=20-14273034-14273043-AAT;MOTIFS=AAT;STRUC=<TR2130582>,ID=20-14274111-14274120-AGA;MOTIFS=AGA;STRUC=<TR2130583>,ID=20-14276622-14276635-ATA;MOTIFS=ATA;STRUC=<TR2130584>,ID=20-14276630-14276650-AATAA;MOTIFS=AATAA;STRUC=<TR2130585>,ID=20-14276893-14276904-TCT;MOTIFS=TCT;STRUC=<TR2130586>,ID=20-14277147-14277157-A;MOTIFS=A;STRUC=<TR2130587>,ID=20-14277445-14277457-CAAA;MOTIFS=CAAA;STRUC=<TR2130588>	NA	Yes	1.116	No	NA,NA	NA	NA
chr20:14291367	544802	DEL	7450	0.9964	0.0011	10	MACROD2(0.001557,0.724)	MACROD2(0.001557,0.724)	NA	NA	NA	NA	NA	NA	NA	No	ID=20-14292613-14292629-TCAT;MOTIFS=TCAT;STRUC=<TR2130607>,ID=20-14292632-14292652-TTTTG;MOTIFS=TTTTG;STRUC=<TR2130608>,ID=20-14294220-14294231-TG;MOTIFS=TG;STRUC=<TR2130609>,ID=20-14294238-14294249-TG;MOTIFS=TG;STRUC=<TR2130610>,ID=20-14295635-14295647-TATT;MOTIFS=TATT;STRUC=<TR2130611>,ID=20-14296766-14296776-GGT;MOTIFS=GGT;STRUC=<TR2130612>,ID=20-14297005-14297016-ATT;MOTIFS=ATT;STRUC=<TR2130613>,ID=20-14297121-14297130-TG;MOTIFS=TG;STRUC=<TR2130614>,ID=20-14298428-14298438-GTG;MOTIFS=GTG;STRUC=<TR2130615>,ID=20-14298568-14298583-A;MOTIFS=A;STRUC=<TR2130616>,ID=20-14298581-14298587-AAG;MOTIFS=AAG;STRUC=<TR2130617>	HPRC,HGSVC,1KG-ONT	Yes	4.171	Yes	NA,NA	NA	NA
chr20:14303969	544803	INS	359	0.817	0.6538	15	MACROD2(0.001557,0.724)	MACROD2(0.001557,0.724)	NA	NA	NA	NA	NA	NA	NA	No	NA	NA	Yes	11.11	Yes	NA,NA	NA	NA
chr20:14366790	544804	DEL	147	0.8364	0.6253	1	MACROD2(0.001557,0.724)	MACROD2(0.001557,0.724)	NA	NA	NA	NA	NA	NA	NA	No	ID=20-14366839-14366848-TA;MOTIFS=TA;STRUC=<TR2130705>	NA	Yes	4.25	No	NA,NA	NA	NA
chr20:14386569	544805	INS	350	0.8497	0.565	40	MACROD2(0.001557,0.724)	MACROD2(0.001557,0.724)	NA	NA	NA	NA	NA	NA	NA	No	NA	HPRC,HGSVC,1KG-ONT	Yes	1.616	Yes	NA,NA	NA	NA
chr20:14399300	544806	INS	278	0.9027	0.66	1	MACROD2(0.001557,0.724)	MACROD2(0.001557,0.724)	NA	NA	NA	NA	NA	NA	NA	No	NA	HPRC	No	1.616	No	NA,NA	NA	NA
chr20:14415349	544807	INS	327	0.9361	0.2512	108	MACROD2(0.001557,0.724)	MACROD2(0.001557,0.724)	NA	NA	NA	NA	NA	NA	NA	No	NA	HPRC,HGSVC,1KG-ONT	Yes	10.82	Yes	NA,NA	NA	NA
chr20:14454973	544808	DEL	1965	0.9107	0.3565	57	MACROD2(0.001557,0.724)	MACROD2(0.001557,0.724)	NA	NA	NA	NA	NA	NA	NA	No	ID=20-14455416-14455428-GAAA;MOTIFS=GAAA;STRUC=<TR2130828>,ID=20-14456713-14456734-T;MOTIFS=T;STRUC=<TR2130829>,ID=20-14456743-14456752-TC;MOTIFS=TC;STRUC=<TR2130830>,ID=20-14456863-14456873-CCA;MOTIFS=CCA;STRUC=<TR2130831>	HPRC,HGSVC,1KG-ONT	Yes	10.07	Yes	NA,NA	NA	NA
chr20:14485660	544809	DEL	64	0.885	0.4112	436	MACROD2(0.001557,0.724)	MACROD2(0.001557,0.724)	NA	NA	NA	NA	NA	NA	NA	No	ID=20-14485701-14485723-A;MOTIFS=A;STRUC=(A)n	HPRC,HGSVC,1KG-ONT	No	0.954	Yes	NA,NA	NA	NA
chr20:14496647	544810	DEL	1662	0.9343	0.2632	72	MACROD2(0.001557,0.724)	MACROD2(0.001557,0.724)	NA	NA	NA	NA	NA	NA	NA	No	ID=20-14496883-14496893-ATT;MOTIFS=ATT;STRUC=<TR2130885>,ID=20-14497625-14497634-TCC;MOTIFS=TCC;STRUC=<TR2130886>,ID=20-14497774-14497784-AT;MOTIFS=AT;STRUC=<TR2130887>,ID=20-14498291-14498300-A;MOTIFS=A;STRUC=<TR2130888>	HPRC,HGSVC,1KG-ONT	Yes	4.872	Yes	NA,NA	NA	NA
chr20:14511919	544811	INS	319	0.9501	0.2149	46	MACROD2(0.001557,0.724)	MACROD2(0.001557,0.724)	NA	NA	NA	NA	NA	NA	NA	No	NA	HPRC,1KG-ONT	Yes	7.343	Yes	NA,NA	NA	NA
chr20:14548422	544812	DEL	313	0.9603	0.1707	871	MACROD2(0.001557,0.724)	MACROD2(0.001557,0.724)	NA	NA	NA	NA	NA	NA	NA	No	ID=20-14548368-14548377-T,20-14548717-14548739-A,20-14548752-14548764-T;MOTIFS=A,T;STRUC=<VC141688>	HPRC,HGSVC,1KG-ONT	Yes	2.808	Yes	NA,NA	NA	NA
chr20:14582853	544813	INS	294	0.9264	0.276	1	MACROD2(0.001557,0.724)	MACROD2(0.001557,0.724)	NA	NA	NA	NA	NA	NA	NA	No	NA	NA	Yes	3.322	No	NA,NA	NA	NA
chr20:14619439	544814	INS	100	0.9034	0.3453	3	MACROD2(0.001557,0.724)	MACROD2(0.001557,0.724)	NA	NA	NA	NA	NA	NA	NA	No	ID=20-14619323-14619333-AGA,20-14619328-14619340-AAGA,20-14619351-14619363-AAGG,20-14619378-14619393-GGAA,20-14619399-14619411-AGGA,20-14619420-14619434-GGAA,20-14619431-14619446-AGGG,20-14619461-14619473-AGGA,20-14619476-14619489-AAGG,20-14619497-14619509-AGGA,20-14619530-14619546-GGAA,20-14619549-14619565-AGGG;MOTIFS=AGGA,AAGG,GGAA,AGGG,AGA,AAGA;STRUC=<VC141692>	HPRC,HGSVC,1KG-ONT	Yes	1.616	Yes	NA,NA	NA	NA
chr20:14619450	544815	INS	99	0.8876	0.4394	8	MACROD2(0.001557,0.724)	MACROD2(0.001557,0.724)	NA	NA	NA	NA	NA	NA	NA	No	ID=20-14619323-14619333-AGA,20-14619328-14619340-AAGA,20-14619351-14619363-AAGG,20-14619378-14619393-GGAA,20-14619399-14619411-AGGA,20-14619420-14619434-GGAA,20-14619431-14619446-AGGG,20-14619461-14619473-AGGA,20-14619476-14619489-AAGG,20-14619497-14619509-AGGA,20-14619530-14619546-GGAA,20-14619549-14619565-AGGG;MOTIFS=AGGA,AAGG,GGAA,AGGG,AGA,AAGA;STRUC=<VC141692>	HPRC,HGSVC,1KG-ONT	Yes	1.616	Yes	NA,NA	NA	NA
chr20:14619452	544818	INS	103	0.9144	0.5299	24	MACROD2(0.001557,0.724)	MACROD2(0.001557,0.724)	NA	NA	NA	NA	NA	NA	NA	No	ID=20-14619323-14619333-AGA,20-14619328-14619340-AAGA,20-14619351-14619363-AAGG,20-14619378-14619393-GGAA,20-14619399-14619411-AGGA,20-14619420-14619434-GGAA,20-14619431-14619446-AGGG,20-14619461-14619473-AGGA,20-14619476-14619489-AAGG,20-14619497-14619509-AGGA,20-14619530-14619546-GGAA,20-14619549-14619565-AGGG;MOTIFS=AGGA,AAGG,GGAA,AGGG,AGA,AAGA;STRUC=<VC141692>	HPRC,HGSVC,1KG-ONT	Yes	1.616	Yes	NA,NA	NA	NA
chr20:14619452	544816	INS	93	0.9325	0.2789	369	MACROD2(0.001557,0.724)	MACROD2(0.001557,0.724)	NA	NA	NA	NA	NA	NA	NA	No	ID=20-14619323-14619333-AGA,20-14619328-14619340-AAGA,20-14619351-14619363-AAGG,20-14619378-14619393-GGAA,20-14619399-14619411-AGGA,20-14619420-14619434-GGAA,20-14619431-14619446-AGGG,20-14619461-14619473-AGGA,20-14619476-14619489-AAGG,20-14619497-14619509-AGGA,20-14619530-14619546-GGAA,20-14619549-14619565-AGGG;MOTIFS=AGGA,AAGG,GGAA,AGGG,AGA,AAGA;STRUC=<VC141692>	HPRC,HGSVC,1KG-ONT	Yes	1.616	Yes	NA,NA	NA	NA
chr20:14619452	544817	INS	165	0.8904	0.4076	7	MACROD2(0.001557,0.724)	MACROD2(0.001557,0.724)	NA	NA	NA	NA	NA	NA	NA	No	ID=20-14619323-14619333-AGA,20-14619328-14619340-AAGA,20-14619351-14619363-AAGG,20-14619378-14619393-GGAA,20-14619399-14619411-AGGA,20-14619420-14619434-GGAA,20-14619431-14619446-AGGG,20-14619461-14619473-AGGA,20-14619476-14619489-AAGG,20-14619497-14619509-AGGA,20-14619530-14619546-GGAA,20-14619549-14619565-AGGG;MOTIFS=AGGA,AAGG,GGAA,AGGG,AGA,AAGA;STRUC=<VC141692>	HPRC,HGSVC	Yes	1.616	Yes	NA,NA	NA	NA
chr20:14619452	544819	INS	94	0.9063	0.4423	106	MACROD2(0.001557,0.724)	MACROD2(0.001557,0.724)	NA	NA	NA	NA	NA	NA	NA	No	ID=20-14619323-14619333-AGA,20-14619328-14619340-AAGA,20-14619351-14619363-AAGG,20-14619378-14619393-GGAA,20-14619399-14619411-AGGA,20-14619420-14619434-GGAA,20-14619431-14619446-AGGG,20-14619461-14619473-AGGA,20-14619476-14619489-AAGG,20-14619497-14619509-AGGA,20-14619530-14619546-GGAA,20-14619549-14619565-AGGG;MOTIFS=AGGA,AAGG,GGAA,AGGG,AGA,AAGA;STRUC=<VC141692>	HPRC,HGSVC,1KG-ONT	Yes	1.616	Yes	NA,NA	NA	NA
chr20:14619452	544821	INS	243	0.8356	0.5984	1	MACROD2(0.001557,0.724)	MACROD2(0.001557,0.724)	NA	NA	NA	NA	NA	NA	NA	No	ID=20-14619323-14619333-AGA,20-14619328-14619340-AAGA,20-14619351-14619363-AAGG,20-14619378-14619393-GGAA,20-14619399-14619411-AGGA,20-14619420-14619434-GGAA,20-14619431-14619446-AGGG,20-14619461-14619473-AGGA,20-14619476-14619489-AAGG,20-14619497-14619509-AGGA,20-14619530-14619546-GGAA,20-14619549-14619565-AGGG;MOTIFS=AGGA,AAGG,GGAA,AGGG,AGA,AAGA;STRUC=<VC141692>	HPRC	Yes	1.616	No	NA,NA	NA	NA
chr20:14619452	544820	INS	104	0.8572	0.5257	6	MACROD2(0.001557,0.724)	MACROD2(0.001557,0.724)	NA	NA	NA	NA	NA	NA	NA	No	ID=20-14619323-14619333-AGA,20-14619328-14619340-AAGA,20-14619351-14619363-AAGG,20-14619378-14619393-GGAA,20-14619399-14619411-AGGA,20-14619420-14619434-GGAA,20-14619431-14619446-AGGG,20-14619461-14619473-AGGA,20-14619476-14619489-AAGG,20-14619497-14619509-AGGA,20-14619530-14619546-GGAA,20-14619549-14619565-AGGG;MOTIFS=AGGA,AAGG,GGAA,AGGG,AGA,AAGA;STRUC=<VC141692>	HPRC,HGSVC,1KG-ONT	Yes	1.616	Yes	NA,NA	NA	NA
chr20:14619452	544829	INS	108	0.811	0.6747	24	MACROD2(0.001557,0.724)	MACROD2(0.001557,0.724)	NA	NA	NA	NA	NA	NA	NA	No	ID=20-14619323-14619333-AGA,20-14619328-14619340-AAGA,20-14619351-14619363-AAGG,20-14619378-14619393-GGAA,20-14619399-14619411-AGGA,20-14619420-14619434-GGAA,20-14619431-14619446-AGGG,20-14619461-14619473-AGGA,20-14619476-14619489-AAGG,20-14619497-14619509-AGGA,20-14619530-14619546-GGAA,20-14619549-14619565-AGGG;MOTIFS=AGGA,AAGG,GGAA,AGGG,AGA,AAGA;STRUC=<VC141692>	HPRC,HGSVC,1KG-ONT	Yes	1.616	Yes	NA,NA	NA	NA
chr20:14619452	544828	INS	79	0.9448	0.2316	23	MACROD2(0.001557,0.724)	MACROD2(0.001557,0.724)	NA	NA	NA	NA	NA	NA	NA	No	ID=20-14619323-14619333-AGA,20-14619328-14619340-AAGA,20-14619351-14619363-AAGG,20-14619378-14619393-GGAA,20-14619399-14619411-AGGA,20-14619420-14619434-GGAA,20-14619431-14619446-AGGG,20-14619461-14619473-AGGA,20-14619476-14619489-AAGG,20-14619497-14619509-AGGA,20-14619530-14619546-GGAA,20-14619549-14619565-AGGG;MOTIFS=AGGA,AAGG,GGAA,AGGG,AGA,AAGA;STRUC=<VC141692>	HPRC,HGSVC,1KG-ONT	Yes	1.616	Yes	NA,NA	NA	NA
chr20:14619452	544827	INS	102	0.8958	0.3684	73	MACROD2(0.001557,0.724)	MACROD2(0.001557,0.724)	NA	NA	NA	NA	NA	NA	NA	No	ID=20-14619323-14619333-AGA,20-14619328-14619340-AAGA,20-14619351-14619363-AAGG,20-14619378-14619393-GGAA,20-14619399-14619411-AGGA,20-14619420-14619434-GGAA,20-14619431-14619446-AGGG,20-14619461-14619473-AGGA,20-14619476-14619489-AAGG,20-14619497-14619509-AGGA,20-14619530-14619546-GGAA,20-14619549-14619565-AGGG;MOTIFS=AGGA,AAGG,GGAA,AGGG,AGA,AAGA;STRUC=<VC141692>	HPRC,HGSVC,1KG-ONT	Yes	1.616	Yes	NA,NA	NA	NA
chr20:14619452	544826	INS	109	0.8856	0.4523	9	MACROD2(0.001557,0.724)	MACROD2(0.001557,0.724)	NA	NA	NA	NA	NA	NA	NA	No	ID=20-14619323-14619333-AGA,20-14619328-14619340-AAGA,20-14619351-14619363-AAGG,20-14619378-14619393-GGAA,20-14619399-14619411-AGGA,20-14619420-14619434-GGAA,20-14619431-14619446-AGGG,20-14619461-14619473-AGGA,20-14619476-14619489-AAGG,20-14619497-14619509-AGGA,20-14619530-14619546-GGAA,20-14619549-14619565-AGGG;MOTIFS=AGGA,AAGG,GGAA,AGGG,AGA,AAGA;STRUC=<VC141692>	HPRC,HGSVC,1KG-ONT	Yes	1.616	No	NA,NA	NA	NA
chr20:14619452	544825	INS	206	0.8773	0.4146	2	MACROD2(0.001557,0.724)	MACROD2(0.001557,0.724)	NA	NA	NA	NA	NA	NA	NA	No	ID=20-14619323-14619333-AGA,20-14619328-14619340-AAGA,20-14619351-14619363-AAGG,20-14619378-14619393-GGAA,20-14619399-14619411-AGGA,20-14619420-14619434-GGAA,20-14619431-14619446-AGGG,20-14619461-14619473-AGGA,20-14619476-14619489-AAGG,20-14619497-14619509-AGGA,20-14619530-14619546-GGAA,20-14619549-14619565-AGGG;MOTIFS=AGGA,AAGG,GGAA,AGGG,AGA,AAGA;STRUC=<VC141692>	HPRC	Yes	1.616	No	NA,NA	NA	NA
chr20:14619452	544824	INS	190	0.9031	0.3732	1	MACROD2(0.001557,0.724)	MACROD2(0.001557,0.724)	NA	NA	NA	NA	NA	NA	NA	No	ID=20-14619323-14619333-AGA,20-14619328-14619340-AAGA,20-14619351-14619363-AAGG,20-14619378-14619393-GGAA,20-14619399-14619411-AGGA,20-14619420-14619434-GGAA,20-14619431-14619446-AGGG,20-14619461-14619473-AGGA,20-14619476-14619489-AAGG,20-14619497-14619509-AGGA,20-14619530-14619546-GGAA,20-14619549-14619565-AGGG;MOTIFS=AGGA,AAGG,GGAA,AGGG,AGA,AAGA;STRUC=<VC141692>	HPRC,HGSVC	Yes	1.616	No	NA,NA	NA	NA
chr20:14619452	544823	INS	134	0.8721	0.4774	27	MACROD2(0.001557,0.724)	MACROD2(0.001557,0.724)	NA	NA	NA	NA	NA	NA	NA	No	ID=20-14619323-14619333-AGA,20-14619328-14619340-AAGA,20-14619351-14619363-AAGG,20-14619378-14619393-GGAA,20-14619399-14619411-AGGA,20-14619420-14619434-GGAA,20-14619431-14619446-AGGG,20-14619461-14619473-AGGA,20-14619476-14619489-AAGG,20-14619497-14619509-AGGA,20-14619530-14619546-GGAA,20-14619549-14619565-AGGG;MOTIFS=AGGA,AAGG,GGAA,AGGG,AGA,AAGA;STRUC=<VC141692>	HPRC,HGSVC,1KG-ONT	Yes	1.616	Yes	NA,NA	NA	NA
chr20:14619452	544822	INS	98	0.927	0.2759	860	MACROD2(0.001557,0.724)	MACROD2(0.001557,0.724)	NA	NA	NA	NA	NA	NA	NA	No	ID=20-14619323-14619333-AGA,20-14619328-14619340-AAGA,20-14619351-14619363-AAGG,20-14619378-14619393-GGAA,20-14619399-14619411-AGGA,20-14619420-14619434-GGAA,20-14619431-14619446-AGGG,20-14619461-14619473-AGGA,20-14619476-14619489-AAGG,20-14619497-14619509-AGGA,20-14619530-14619546-GGAA,20-14619549-14619565-AGGG;MOTIFS=AGGA,AAGG,GGAA,AGGG,AGA,AAGA;STRUC=<VC141692>	HPRC,HGSVC,1KG-ONT	Yes	1.616	Yes	NA,NA	NA	NA
chr20:14619453	544830	INS	65	0.8117	0.6864	4	MACROD2(0.001557,0.724)	MACROD2(0.001557,0.724)	NA	NA	NA	NA	NA	NA	NA	No	ID=20-14619323-14619333-AGA,20-14619328-14619340-AAGA,20-14619351-14619363-AAGG,20-14619378-14619393-GGAA,20-14619399-14619411-AGGA,20-14619420-14619434-GGAA,20-14619431-14619446-AGGG,20-14619461-14619473-AGGA,20-14619476-14619489-AAGG,20-14619497-14619509-AGGA,20-14619530-14619546-GGAA,20-14619549-14619565-AGGG;MOTIFS=AGGA,AAGG,GGAA,AGGG,AGA,AAGA;STRUC=<VC141692>	HPRC	Yes	1.616	No	NA,NA	NA	NA
chr20:14619453	544831	INS	107	0.8085	0.674	9	MACROD2(0.001557,0.724)	MACROD2(0.001557,0.724)	NA	NA	NA	NA	NA	NA	NA	No	ID=20-14619323-14619333-AGA,20-14619328-14619340-AAGA,20-14619351-14619363-AAGG,20-14619378-14619393-GGAA,20-14619399-14619411-AGGA,20-14619420-14619434-GGAA,20-14619431-14619446-AGGG,20-14619461-14619473-AGGA,20-14619476-14619489-AAGG,20-14619497-14619509-AGGA,20-14619530-14619546-GGAA,20-14619549-14619565-AGGG;MOTIFS=AGGA,AAGG,GGAA,AGGG,AGA,AAGA;STRUC=<VC141692>	HPRC,HGSVC,1KG-ONT	Yes	1.616	Yes	NA,NA	NA	NA
chr20:14619468	544832	INS	74	0.849	0.7	6	MACROD2(0.001557,0.724)	MACROD2(0.001557,0.724)	NA	NA	NA	NA	NA	NA	NA	No	ID=20-14619323-14619333-AGA,20-14619328-14619340-AAGA,20-14619351-14619363-AAGG,20-14619378-14619393-GGAA,20-14619399-14619411-AGGA,20-14619420-14619434-GGAA,20-14619431-14619446-AGGG,20-14619461-14619473-AGGA,20-14619476-14619489-AAGG,20-14619497-14619509-AGGA,20-14619530-14619546-GGAA,20-14619549-14619565-AGGG;MOTIFS=AGGA,AAGG,GGAA,AGGG,AGA,AAGA;STRUC=<VC141692>	HPRC,HGSVC,1KG-ONT	Yes	1.616	No	NA,NA	NA	NA
chr20:14662711	544833	DEL	57	0.8425	0.6063	15	MACROD2(0.001557,0.724)	MACROD2(0.001557,0.724)	NA	NA	NA	NA	NA	NA	NA	No	NA	NA	No	2.156	Yes	NA,NA	NA	NA
chr20:14699754	544834	INS	60	0.9054	0.3295	163	MACROD2(0.001557,0.724)	MACROD2(0.001557,0.724)	NA	NA	NA	NA	NA	NA	NA	No	NA	HPRC,1KG-ONT	No	0.469	Yes	NA,NA	NA	NA
chr20:14699754	544835	INS	120	0.8608	0.5238	44	MACROD2(0.001557,0.724)	MACROD2(0.001557,0.724)	NA	NA	NA	NA	NA	NA	NA	No	NA	HPRC,HGSVC	No	0.469	Yes	NA,NA	NA	NA
chr20:14699763	544836	DEL	120	0.8373	0.5865	15	MACROD2(0.001557,0.724)	MACROD2(0.001557,0.724)	NA	NA	NA	NA	NA	NA	NA	No	ID=20-14699754-14699882-TTTAAATCTAGAAGTTTAAAGTTTAAACTT,20-14699883-14699991-AGAAGTTTAAAGTTTAAACTTTTTAAATCT,20-14699975-14699998-AAGTTTA,20-14700003-14700017-AAGTTTA,20-14700024-14700047-AAGTTTA;MOTIFS=TTTAAATCTAGAAGTTTAAAGTTTAAACTT,AGAAGTTTAAAGTTTAAACTTTTTAAATCT,AAGTTTA;STRUC=<VC141696>	HGSVC	Yes	5.196	Yes	NA,NA	NA	NA
chr20:14699793	544837	DEL	90	0.8707	0.4707	268	MACROD2(0.001557,0.724)	MACROD2(0.001557,0.724)	NA	NA	NA	NA	NA	NA	NA	No	ID=20-14699754-14699882-TTTAAATCTAGAAGTTTAAAGTTTAAACTT,20-14699883-14699991-AGAAGTTTAAAGTTTAAACTTTTTAAATCT,20-14699975-14699998-AAGTTTA,20-14700003-14700017-AAGTTTA,20-14700024-14700047-AAGTTTA;MOTIFS=TTTAAATCTAGAAGTTTAAAGTTTAAACTT,AGAAGTTTAAAGTTTAAACTTTTTAAATCT,AAGTTTA;STRUC=<VC141696>	HGSVC	Yes	5.273	Yes	NA,NA	NA	NA
chr20:14699823	544838	DEL	60	0.9085	0.4013	445	MACROD2(0.001557,0.724)	MACROD2(0.001557,0.724)	NA	NA	NA	NA	NA	NA	NA	No	ID=20-14699754-14699882-TTTAAATCTAGAAGTTTAAAGTTTAAACTT,20-14699883-14699991-AGAAGTTTAAAGTTTAAACTTTTTAAATCT,20-14699975-14699998-AAGTTTA,20-14700003-14700017-AAGTTTA,20-14700024-14700047-AAGTTTA;MOTIFS=TTTAAATCTAGAAGTTTAAAGTTTAAACTT,AGAAGTTTAAAGTTTAAACTTTTTAAATCT,AAGTTTA;STRUC=<VC141696>	HPRC,HGSVC,1KG-ONT	No	4.793	Yes	NA,NA	NA	NA
chr20:14699882	544839	INS	90	0.9144	0.3129	46	MACROD2(0.001557,0.724)	MACROD2(0.001557,0.724)	NA	NA	NA	NA	NA	NA	NA	No	ID=20-14699754-14699882-TTTAAATCTAGAAGTTTAAAGTTTAAACTT,20-14699883-14699991-AGAAGTTTAAAGTTTAAACTTTTTAAATCT,20-14699975-14699998-AAGTTTA,20-14700003-14700017-AAGTTTA,20-14700024-14700047-AAGTTTA;MOTIFS=TTTAAATCTAGAAGTTTAAAGTTTAAACTT,AGAAGTTTAAAGTTTAAACTTTTTAAATCT,AAGTTTA;STRUC=<VC141696>	HPRC,HGSVC	No	1.616	No	NA,NA	NA	NA
chr20:14699883	544840	INS	61	0.8821	0.4388	21	MACROD2(0.001557,0.724)	MACROD2(0.001557,0.724)	NA	NA	NA	NA	NA	NA	NA	No	ID=20-14699754-14699882-TTTAAATCTAGAAGTTTAAAGTTTAAACTT,20-14699883-14699991-AGAAGTTTAAAGTTTAAACTTTTTAAATCT,20-14699975-14699998-AAGTTTA,20-14700003-14700017-AAGTTTA,20-14700024-14700047-AAGTTTA;MOTIFS=TTTAAATCTAGAAGTTTAAAGTTTAAACTT,AGAAGTTTAAAGTTTAAACTTTTTAAATCT,AAGTTTA;STRUC=<VC141696>	HPRC,1KG-ONT	No	1.616	Yes	NA,NA	NA	NA
chr20:14699934	544842	DEL	79	0.8431	0.5764	7	MACROD2(0.001557,0.724)	MACROD2(0.001557,0.724)	NA	NA	NA	NA	NA	NA	NA	No	ID=20-14699754-14699882-TTTAAATCTAGAAGTTTAAAGTTTAAACTT,20-14699883-14699991-AGAAGTTTAAAGTTTAAACTTTTTAAATCT,20-14699975-14699998-AAGTTTA,20-14700003-14700017-AAGTTTA,20-14700024-14700047-AAGTTTA;MOTIFS=TTTAAATCTAGAAGTTTAAAGTTTAAACTT,AGAAGTTTAAAGTTTAAACTTTTTAAATCT,AAGTTTA;STRUC=<VC141696>	HPRC,HGSVC,1KG-ONT	No	4.47	Yes	NA,NA	NA	NA
chr20:14699934	544841	DEL	58	0.8863	0.4169	110	MACROD2(0.001557,0.724)	MACROD2(0.001557,0.724)	NA	NA	NA	NA	NA	NA	NA	No	ID=20-14699754-14699882-TTTAAATCTAGAAGTTTAAAGTTTAAACTT,20-14699883-14699991-AGAAGTTTAAAGTTTAAACTTTTTAAATCT,20-14699975-14699998-AAGTTTA,20-14700003-14700017-AAGTTTA,20-14700024-14700047-AAGTTTA;MOTIFS=TTTAAATCTAGAAGTTTAAAGTTTAAACTT,AGAAGTTTAAAGTTTAAACTTTTTAAATCT,AAGTTTA;STRUC=<VC141696>	HPRC,HGSVC,1KG-ONT	No	4.286	Yes	NA,NA	NA	NA
chr20:14700003	544843	INS	97	0.884	0.4326	4	MACROD2(0.001557,0.724)	MACROD2(0.001557,0.724)	NA	NA	NA	NA	NA	NA	NA	No	ID=20-14699754-14699882-TTTAAATCTAGAAGTTTAAAGTTTAAACTT,20-14699883-14699991-AGAAGTTTAAAGTTTAAACTTTTTAAATCT,20-14699975-14699998-AAGTTTA,20-14700003-14700017-AAGTTTA,20-14700024-14700047-AAGTTTA;MOTIFS=TTTAAATCTAGAAGTTTAAAGTTTAAACTT,AGAAGTTTAAAGTTTAAACTTTTTAAATCT,AAGTTTA;STRUC=<VC141696>	HPRC,HGSVC	No	4.415	Yes	NA,NA	NA	NA
chr20:14700013	544845	INS	69	0.8049	0.6911	95	MACROD2(0.001557,0.724)	MACROD2(0.001557,0.724)	NA	NA	NA	NA	NA	NA	NA	No	ID=20-14699754-14699882-TTTAAATCTAGAAGTTTAAAGTTTAAACTT,20-14699883-14699991-AGAAGTTTAAAGTTTAAACTTTTTAAATCT,20-14699975-14699998-AAGTTTA,20-14700003-14700017-AAGTTTA,20-14700024-14700047-AAGTTTA;MOTIFS=TTTAAATCTAGAAGTTTAAAGTTTAAACTT,AGAAGTTTAAAGTTTAAACTTTTTAAATCT,AAGTTTA;STRUC=<VC141696>	HPRC,HGSVC,1KG-ONT	No	1.616	Yes	NA,NA	NA	NA
chr20:14700031	544846	INS	81	0.8658	0.5002	21	MACROD2(0.001557,0.724)	MACROD2(0.001557,0.724)	NA	NA	NA	NA	NA	NA	NA	No	ID=20-14699754-14699882-TTTAAATCTAGAAGTTTAAAGTTTAAACTT,20-14699883-14699991-AGAAGTTTAAAGTTTAAACTTTTTAAATCT,20-14699975-14699998-AAGTTTA,20-14700003-14700017-AAGTTTA,20-14700024-14700047-AAGTTTA;MOTIFS=TTTAAATCTAGAAGTTTAAAGTTTAAACTT,AGAAGTTTAAAGTTTAAACTTTTTAAATCT,AAGTTTA;STRUC=<VC141696>	HPRC,HGSVC,1KG-ONT	No	4.415	Yes	NA,NA	NA	NA
chr20:14702564	544847	DEL	86	0.8219	0.6546	579	MACROD2(0.001557,0.724)	MACROD2(0.001557,0.724)	NA	NA	NA	NA	NA	NA	NA	No	ID=20-14702541-14702554-TG,20-14702553-14702565-TA,20-14702577-14702586-TA,20-14702587-14702596-TA,20-14702601-14702610-TA,20-14702613-14702625-TA,20-14702626-14702636-AT,20-14702637-14702649-TA,20-14702663-14702675-TA,20-14702687-14702696-TA,20-14702697-14702706-TA,20-14702711-14702720-TA,20-14702723-14702736-TA,20-14702735-14702744-T;MOTIFS=T,TA,TG,AT;STRUC=<VC141697>	HPRC,HGSVC,1KG-ONT	Yes	2.037	Yes	NA,NA	NA	NA
chr20:14702566	544848	DEL	58	0.8718	0.4781	13	MACROD2(0.001557,0.724)	MACROD2(0.001557,0.724)	NA	NA	NA	NA	NA	NA	NA	No	ID=20-14702541-14702554-TG,20-14702553-14702565-TA,20-14702577-14702586-TA,20-14702587-14702596-TA,20-14702601-14702610-TA,20-14702613-14702625-TA,20-14702626-14702636-AT,20-14702637-14702649-TA,20-14702663-14702675-TA,20-14702687-14702696-TA,20-14702697-14702706-TA,20-14702711-14702720-TA,20-14702723-14702736-TA,20-14702735-14702744-T;MOTIFS=T,TA,TG,AT;STRUC=<VC141697>	HPRC,HGSVC	Yes	2.064	Yes	NA,NA	NA	NA
chr20:14702566	544849	DEL	62	0.9174	0.2934	136	MACROD2(0.001557,0.724)	MACROD2(0.001557,0.724)	NA	NA	NA	NA	NA	NA	NA	No	ID=20-14702541-14702554-TG,20-14702553-14702565-TA,20-14702577-14702586-TA,20-14702587-14702596-TA,20-14702601-14702610-TA,20-14702613-14702625-TA,20-14702626-14702636-AT,20-14702637-14702649-TA,20-14702663-14702675-TA,20-14702687-14702696-TA,20-14702697-14702706-TA,20-14702711-14702720-TA,20-14702723-14702736-TA,20-14702735-14702744-T;MOTIFS=T,TA,TG,AT;STRUC=<VC141697>	HPRC,HGSVC,1KG-ONT	Yes	2.064	Yes	NA,NA	NA	NA
chr20:14702566	544850	DEL	122	0.9165	0.3019	2	MACROD2(0.001557,0.724)	MACROD2(0.001557,0.724)	NA	NA	NA	NA	NA	NA	NA	No	ID=20-14702541-14702554-TG,20-14702553-14702565-TA,20-14702577-14702586-TA,20-14702587-14702596-TA,20-14702601-14702610-TA,20-14702613-14702625-TA,20-14702626-14702636-AT,20-14702637-14702649-TA,20-14702663-14702675-TA,20-14702687-14702696-TA,20-14702697-14702706-TA,20-14702711-14702720-TA,20-14702723-14702736-TA,20-14702735-14702744-T;MOTIFS=T,TA,TG,AT;STRUC=<VC141697>	HPRC,HGSVC,1KG-ONT	Yes	2.001	No	NA,NA	NA	NA
chr20:14702570	544851	DEL	108	0.7918	0.6923	23	MACROD2(0.001557,0.724)	MACROD2(0.001557,0.724)	NA	NA	NA	NA	NA	NA	NA	No	ID=20-14702541-14702554-TG,20-14702553-14702565-TA,20-14702577-14702586-TA,20-14702587-14702596-TA,20-14702601-14702610-TA,20-14702613-14702625-TA,20-14702626-14702636-AT,20-14702637-14702649-TA,20-14702663-14702675-TA,20-14702687-14702696-TA,20-14702697-14702706-TA,20-14702711-14702720-TA,20-14702723-14702736-TA,20-14702735-14702744-T;MOTIFS=T,TA,TG,AT;STRUC=<VC141697>	HPRC,HGSVC,1KG-ONT	Yes	1.972	Yes	NA,NA	NA	NA
chr20:14702593	544852	DEL	58	0.8198	0.6459	3	MACROD2(0.001557,0.724)	MACROD2(0.001557,0.724)	NA	NA	NA	NA	NA	NA	NA	No	ID=20-14702541-14702554-TG,20-14702553-14702565-TA,20-14702577-14702586-TA,20-14702587-14702596-TA,20-14702601-14702610-TA,20-14702613-14702625-TA,20-14702626-14702636-AT,20-14702637-14702649-TA,20-14702663-14702675-TA,20-14702687-14702696-TA,20-14702697-14702706-TA,20-14702711-14702720-TA,20-14702723-14702736-TA,20-14702735-14702744-T;MOTIFS=T,TA,TG,AT;STRUC=<VC141697>	HPRC,HGSVC	Yes	1.735	No	NA,NA	NA	NA
chr20:14702615	544853	DEL	72	0.8558	0.5483	1	MACROD2(0.001557,0.724)	MACROD2(0.001557,0.724)	NA	NA	NA	NA	NA	NA	NA	No	ID=20-14702541-14702554-TG,20-14702553-14702565-TA,20-14702577-14702586-TA,20-14702587-14702596-TA,20-14702601-14702610-TA,20-14702613-14702625-TA,20-14702626-14702636-AT,20-14702637-14702649-TA,20-14702663-14702675-TA,20-14702687-14702696-TA,20-14702697-14702706-TA,20-14702711-14702720-TA,20-14702723-14702736-TA,20-14702735-14702744-T;MOTIFS=T,TA,TG,AT;STRUC=<VC141697>	HPRC,HGSVC,1KG-ONT	Yes	1.951	No	NA,NA	NA	NA
chr20:14778243	544854	INS	370	0.8935	0.5659	1	MACROD2(0.001557,0.724)	MACROD2(0.001557,0.724)	NA	NA	NA	NA	NA	NA	NA	No	NA	HPRC	No	7.919	No	NA,NA	NA	NA
chr20:14831923	544855	DEL	111	0.8361	0.6776	216	MACROD2(0.001557,0.724)	MACROD2(0.001557,0.724)	NA	NA	NA	NA	NA	NA	NA	No	NA	HPRC,HGSVC,1KG-ONT	No	0.348	Yes	NA,NA	NA	NA
chr20:14854138	544856	INS	344	0.8666	0.5145	1	MACROD2(0.001557,0.724)	MACROD2(0.001557,0.724)	NA	NA	NA	NA	NA	NA	NA	No	NA	NA	No	10.49	No	NA,NA	NA	NA
chr20:14859245	544857	INS	309	0.8365	0.6262	1	MACROD2(0.001557,0.724)	MACROD2(0.001557,0.724)	NA	NA	NA	NA	NA	NA	NA	No	ID=20-14859231-14859249-TAAA;MOTIFS=TAAA;STRUC=<TR2131359>	NA	No	2.44	No	NA,NA	NA	NA
chr20:14862052	544859	INS	124	0.8516	0.5424	38	MACROD2(0.001557,0.724)	MACROD2(0.001557,0.724)	NA	NA	NA	NA	NA	NA	NA	No	ID=20-14861842-14861851-CTG,20-14861976-14861992-AT,20-14861981-14862005-TATATATATATT,20-14861993-14862004-TA,20-14862005-14862018-TA,20-14862009-14862048-TATATATATT,20-14862019-14862028-TA,20-14862029-14862038-TA,20-14862039-14862050-TA,20-14862051-14862063-TA,20-14862064-14862073-AT,20-14862082-14862091-AT,20-14862125-14862134-AT,20-14862152-14862188-ATATATAAAT,20-14862160-14862169-AT,20-14862170-14862179-AT,20-14862200-14862212-ATATAA,20-14862206-14862221-AT,20-14862222-14862231-AT,20-14862250-14862259-AT,20-14862279-14862288-TA,20-14862296-14862305-AT,20-14862316-14862327-AT,20-14862350-14862361-AT,20-14862362-14862371-AT,20-14862368-14862384-ATAA,20-14862372-14862383-AT,20-14862384-14862393-AT,20-14862394-14862407-AT,20-14862396-14862473-ATATATATATAAATATATATAA,20-14862408-14862417-AT,20-14862418-14862429-AT,20-14862420-14862440-ATATATATAA,20-14862430-14862439-AT,20-14862440-14862451-AT,20-14862452-14862461-AT,20-14862462-14862475-AT,20-14862464-14862508-ATATATATATAAATATATATAA,20-14862476-14862485-AT,20-14862477-14862501-TATATATAAATA,20-14862486-14862497-AT,20-14862498-14862507-AT,20-14862504-14862520-ATAA,20-14862508-14862519-AT,20-14862520-14862524-AT,20-14862526-14862535-AT,20-14862546-14862557-AT,20-14862558-14862578-ATATAAATAT,20-14862564-14862573-AT,20-14862588-14862599-AT,20-14862606-14862615-AT,20-14862616-14862629-AT,20-14862624-14862642-ATATAA,20-14862630-14862641-AT,20-14862642-14862655-AT,20-14862656-14862667-AT,20-14862668-14862677-AT,20-14862668-14862692-ATATATATAAAT,20-14862678-14862689-AT,20-14862690-14862699-AT,20-14862700-14862716-AT,20-14862715-14862724-T;MOTIFS=ATATAA,ATATATATATAAATATATATAA,ATATATATAA,ATATAAATAT,ATAA,ATATATATAAAT,ATATATAAAT,TA,AT,TATATATAAATA,CTG,TATATATATT,TATATATATATT,T;STRUC=<VC141709>	HPRC,HGSVC,1KG-ONT	Yes	1.616	Yes	NA,NA	NA	NA
chr20:14862054	544862	INS	228	0.8149	0.6725	24	MACROD2(0.001557,0.724)	MACROD2(0.001557,0.724)	NA	NA	NA	NA	NA	NA	NA	No	ID=20-14861842-14861851-CTG,20-14861976-14861992-AT,20-14861981-14862005-TATATATATATT,20-14861993-14862004-TA,20-14862005-14862018-TA,20-14862009-14862048-TATATATATT,20-14862019-14862028-TA,20-14862029-14862038-TA,20-14862039-14862050-TA,20-14862051-14862063-TA,20-14862064-14862073-AT,20-14862082-14862091-AT,20-14862125-14862134-AT,20-14862152-14862188-ATATATAAAT,20-14862160-14862169-AT,20-14862170-14862179-AT,20-14862200-14862212-ATATAA,20-14862206-14862221-AT,20-14862222-14862231-AT,20-14862250-14862259-AT,20-14862279-14862288-TA,20-14862296-14862305-AT,20-14862316-14862327-AT,20-14862350-14862361-AT,20-14862362-14862371-AT,20-14862368-14862384-ATAA,20-14862372-14862383-AT,20-14862384-14862393-AT,20-14862394-14862407-AT,20-14862396-14862473-ATATATATATAAATATATATAA,20-14862408-14862417-AT,20-14862418-14862429-AT,20-14862420-14862440-ATATATATAA,20-14862430-14862439-AT,20-14862440-14862451-AT,20-14862452-14862461-AT,20-14862462-14862475-AT,20-14862464-14862508-ATATATATATAAATATATATAA,20-14862476-14862485-AT,20-14862477-14862501-TATATATAAATA,20-14862486-14862497-AT,20-14862498-14862507-AT,20-14862504-14862520-ATAA,20-14862508-14862519-AT,20-14862520-14862524-AT,20-14862526-14862535-AT,20-14862546-14862557-AT,20-14862558-14862578-ATATAAATAT,20-14862564-14862573-AT,20-14862588-14862599-AT,20-14862606-14862615-AT,20-14862616-14862629-AT,20-14862624-14862642-ATATAA,20-14862630-14862641-AT,20-14862642-14862655-AT,20-14862656-14862667-AT,20-14862668-14862677-AT,20-14862668-14862692-ATATATATAAAT,20-14862678-14862689-AT,20-14862690-14862699-AT,20-14862700-14862716-AT,20-14862715-14862724-T;MOTIFS=ATATAA,ATATATATATAAATATATATAA,ATATATATAA,ATATAAATAT,ATAA,ATATATATAAAT,ATATATAAAT,TA,AT,TATATATAAATA,CTG,TATATATATT,TATATATATATT,T;STRUC=<VC141709>	HPRC,HGSVC,1KG-ONT	Yes	1.616	No	NA,NA	NA	NA
chr20:14862054	544863	INS	100	0.9319	0.2624	9	MACROD2(0.001557,0.724)	MACROD2(0.001557,0.724)	NA	NA	NA	NA	NA	NA	NA	No	ID=20-14861842-14861851-CTG,20-14861976-14861992-AT,20-14861981-14862005-TATATATATATT,20-14861993-14862004-TA,20-14862005-14862018-TA,20-14862009-14862048-TATATATATT,20-14862019-14862028-TA,20-14862029-14862038-TA,20-14862039-14862050-TA,20-14862051-14862063-TA,20-14862064-14862073-AT,20-14862082-14862091-AT,20-14862125-14862134-AT,20-14862152-14862188-ATATATAAAT,20-14862160-14862169-AT,20-14862170-14862179-AT,20-14862200-14862212-ATATAA,20-14862206-14862221-AT,20-14862222-14862231-AT,20-14862250-14862259-AT,20-14862279-14862288-TA,20-14862296-14862305-AT,20-14862316-14862327-AT,20-14862350-14862361-AT,20-14862362-14862371-AT,20-14862368-14862384-ATAA,20-14862372-14862383-AT,20-14862384-14862393-AT,20-14862394-14862407-AT,20-14862396-14862473-ATATATATATAAATATATATAA,20-14862408-14862417-AT,20-14862418-14862429-AT,20-14862420-14862440-ATATATATAA,20-14862430-14862439-AT,20-14862440-14862451-AT,20-14862452-14862461-AT,20-14862462-14862475-AT,20-14862464-14862508-ATATATATATAAATATATATAA,20-14862476-14862485-AT,20-14862477-14862501-TATATATAAATA,20-14862486-14862497-AT,20-14862498-14862507-AT,20-14862504-14862520-ATAA,20-14862508-14862519-AT,20-14862520-14862524-AT,20-14862526-14862535-AT,20-14862546-14862557-AT,20-14862558-14862578-ATATAAATAT,20-14862564-14862573-AT,20-14862588-14862599-AT,20-14862606-14862615-AT,20-14862616-14862629-AT,20-14862624-14862642-ATATAA,20-14862630-14862641-AT,20-14862642-14862655-AT,20-14862656-14862667-AT,20-14862668-14862677-AT,20-14862668-14862692-ATATATATAAAT,20-14862678-14862689-AT,20-14862690-14862699-AT,20-14862700-14862716-AT,20-14862715-14862724-T;MOTIFS=ATATAA,ATATATATATAAATATATATAA,ATATATATAA,ATATAAATAT,ATAA,ATATATATAAAT,ATATATAAAT,TA,AT,TATATATAAATA,CTG,TATATATATT,TATATATATATT,T;STRUC=<VC141709>	HPRC,HGSVC,1KG-ONT	Yes	1.616	Yes	NA,NA	NA	NA
chr20:14862054	544865	INS	139	0.7982	0.6999	3	MACROD2(0.001557,0.724)	MACROD2(0.001557,0.724)	NA	NA	NA	NA	NA	NA	NA	No	ID=20-14861842-14861851-CTG,20-14861976-14861992-AT,20-14861981-14862005-TATATATATATT,20-14861993-14862004-TA,20-14862005-14862018-TA,20-14862009-14862048-TATATATATT,20-14862019-14862028-TA,20-14862029-14862038-TA,20-14862039-14862050-TA,20-14862051-14862063-TA,20-14862064-14862073-AT,20-14862082-14862091-AT,20-14862125-14862134-AT,20-14862152-14862188-ATATATAAAT,20-14862160-14862169-AT,20-14862170-14862179-AT,20-14862200-14862212-ATATAA,20-14862206-14862221-AT,20-14862222-14862231-AT,20-14862250-14862259-AT,20-14862279-14862288-TA,20-14862296-14862305-AT,20-14862316-14862327-AT,20-14862350-14862361-AT,20-14862362-14862371-AT,20-14862368-14862384-ATAA,20-14862372-14862383-AT,20-14862384-14862393-AT,20-14862394-14862407-AT,20-14862396-14862473-ATATATATATAAATATATATAA,20-14862408-14862417-AT,20-14862418-14862429-AT,20-14862420-14862440-ATATATATAA,20-14862430-14862439-AT,20-14862440-14862451-AT,20-14862452-14862461-AT,20-14862462-14862475-AT,20-14862464-14862508-ATATATATATAAATATATATAA,20-14862476-14862485-AT,20-14862477-14862501-TATATATAAATA,20-14862486-14862497-AT,20-14862498-14862507-AT,20-14862504-14862520-ATAA,20-14862508-14862519-AT,20-14862520-14862524-AT,20-14862526-14862535-AT,20-14862546-14862557-AT,20-14862558-14862578-ATATAAATAT,20-14862564-14862573-AT,20-14862588-14862599-AT,20-14862606-14862615-AT,20-14862616-14862629-AT,20-14862624-14862642-ATATAA,20-14862630-14862641-AT,20-14862642-14862655-AT,20-14862656-14862667-AT,20-14862668-14862677-AT,20-14862668-14862692-ATATATATAAAT,20-14862678-14862689-AT,20-14862690-14862699-AT,20-14862700-14862716-AT,20-14862715-14862724-T;MOTIFS=ATATAA,ATATATATATAAATATATATAA,ATATATATAA,ATATAAATAT,ATAA,ATATATATAAAT,ATATATAAAT,TA,AT,TATATATAAATA,CTG,TATATATATT,TATATATATATT,T;STRUC=<VC141709>	HPRC,HGSVC,1KG-ONT	Yes	1.616	No	NA,NA	NA	NA
chr20:14862054	544867	INS	94	0.8955	0.4011	1	MACROD2(0.001557,0.724)	MACROD2(0.001557,0.724)	NA	NA	NA	NA	NA	NA	NA	No	ID=20-14861842-14861851-CTG,20-14861976-14861992-AT,20-14861981-14862005-TATATATATATT,20-14861993-14862004-TA,20-14862005-14862018-TA,20-14862009-14862048-TATATATATT,20-14862019-14862028-TA,20-14862029-14862038-TA,20-14862039-14862050-TA,20-14862051-14862063-TA,20-14862064-14862073-AT,20-14862082-14862091-AT,20-14862125-14862134-AT,20-14862152-14862188-ATATATAAAT,20-14862160-14862169-AT,20-14862170-14862179-AT,20-14862200-14862212-ATATAA,20-14862206-14862221-AT,20-14862222-14862231-AT,20-14862250-14862259-AT,20-14862279-14862288-TA,20-14862296-14862305-AT,20-14862316-14862327-AT,20-14862350-14862361-AT,20-14862362-14862371-AT,20-14862368-14862384-ATAA,20-14862372-14862383-AT,20-14862384-14862393-AT,20-14862394-14862407-AT,20-14862396-14862473-ATATATATATAAATATATATAA,20-14862408-14862417-AT,20-14862418-14862429-AT,20-14862420-14862440-ATATATATAA,20-14862430-14862439-AT,20-14862440-14862451-AT,20-14862452-14862461-AT,20-14862462-14862475-AT,20-14862464-14862508-ATATATATATAAATATATATAA,20-14862476-14862485-AT,20-14862477-14862501-TATATATAAATA,20-14862486-14862497-AT,20-14862498-14862507-AT,20-14862504-14862520-ATAA,20-14862508-14862519-AT,20-14862520-14862524-AT,20-14862526-14862535-AT,20-14862546-14862557-AT,20-14862558-14862578-ATATAAATAT,20-14862564-14862573-AT,20-14862588-14862599-AT,20-14862606-14862615-AT,20-14862616-14862629-AT,20-14862624-14862642-ATATAA,20-14862630-14862641-AT,20-14862642-14862655-AT,20-14862656-14862667-AT,20-14862668-14862677-AT,20-14862668-14862692-ATATATATAAAT,20-14862678-14862689-AT,20-14862690-14862699-AT,20-14862700-14862716-AT,20-14862715-14862724-T;MOTIFS=ATATAA,ATATATATATAAATATATATAA,ATATATATAA,ATATAAATAT,ATAA,ATATATATAAAT,ATATATAAAT,TA,AT,TATATATAAATA,CTG,TATATATATT,TATATATATATT,T;STRUC=<VC141709>	HPRC,HGSVC,1KG-ONT	Yes	1.616	Yes	NA,NA	NA	NA
chr20:14862054	544866	INS	164	0.8002	0.6971	2	MACROD2(0.001557,0.724)	MACROD2(0.001557,0.724)	NA	NA	NA	NA	NA	NA	NA	No	ID=20-14861842-14861851-CTG,20-14861976-14861992-AT,20-14861981-14862005-TATATATATATT,20-14861993-14862004-TA,20-14862005-14862018-TA,20-14862009-14862048-TATATATATT,20-14862019-14862028-TA,20-14862029-14862038-TA,20-14862039-14862050-TA,20-14862051-14862063-TA,20-14862064-14862073-AT,20-14862082-14862091-AT,20-14862125-14862134-AT,20-14862152-14862188-ATATATAAAT,20-14862160-14862169-AT,20-14862170-14862179-AT,20-14862200-14862212-ATATAA,20-14862206-14862221-AT,20-14862222-14862231-AT,20-14862250-14862259-AT,20-14862279-14862288-TA,20-14862296-14862305-AT,20-14862316-14862327-AT,20-14862350-14862361-AT,20-14862362-14862371-AT,20-14862368-14862384-ATAA,20-14862372-14862383-AT,20-14862384-14862393-AT,20-14862394-14862407-AT,20-14862396-14862473-ATATATATATAAATATATATAA,20-14862408-14862417-AT,20-14862418-14862429-AT,20-14862420-14862440-ATATATATAA,20-14862430-14862439-AT,20-14862440-14862451-AT,20-14862452-14862461-AT,20-14862462-14862475-AT,20-14862464-14862508-ATATATATATAAATATATATAA,20-14862476-14862485-AT,20-14862477-14862501-TATATATAAATA,20-14862486-14862497-AT,20-14862498-14862507-AT,20-14862504-14862520-ATAA,20-14862508-14862519-AT,20-14862520-14862524-AT,20-14862526-14862535-AT,20-14862546-14862557-AT,20-14862558-14862578-ATATAAATAT,20-14862564-14862573-AT,20-14862588-14862599-AT,20-14862606-14862615-AT,20-14862616-14862629-AT,20-14862624-14862642-ATATAA,20-14862630-14862641-AT,20-14862642-14862655-AT,20-14862656-14862667-AT,20-14862668-14862677-AT,20-14862668-14862692-ATATATATAAAT,20-14862678-14862689-AT,20-14862690-14862699-AT,20-14862700-14862716-AT,20-14862715-14862724-T;MOTIFS=ATATAA,ATATATATATAAATATATATAA,ATATATATAA,ATATAAATAT,ATAA,ATATATATAAAT,ATATATAAAT,TA,AT,TATATATAAATA,CTG,TATATATATT,TATATATATATT,T;STRUC=<VC141709>	HPRC,HGSVC,1KG-ONT	Yes	1.616	Yes	NA,NA	NA	NA
chr20:14862056	544871	INS	56	0.8775	0.4434	2	MACROD2(0.001557,0.724)	MACROD2(0.001557,0.724)	NA	NA	NA	NA	NA	NA	NA	No	ID=20-14861842-14861851-CTG,20-14861976-14861992-AT,20-14861981-14862005-TATATATATATT,20-14861993-14862004-TA,20-14862005-14862018-TA,20-14862009-14862048-TATATATATT,20-14862019-14862028-TA,20-14862029-14862038-TA,20-14862039-14862050-TA,20-14862051-14862063-TA,20-14862064-14862073-AT,20-14862082-14862091-AT,20-14862125-14862134-AT,20-14862152-14862188-ATATATAAAT,20-14862160-14862169-AT,20-14862170-14862179-AT,20-14862200-14862212-ATATAA,20-14862206-14862221-AT,20-14862222-14862231-AT,20-14862250-14862259-AT,20-14862279-14862288-TA,20-14862296-14862305-AT,20-14862316-14862327-AT,20-14862350-14862361-AT,20-14862362-14862371-AT,20-14862368-14862384-ATAA,20-14862372-14862383-AT,20-14862384-14862393-AT,20-14862394-14862407-AT,20-14862396-14862473-ATATATATATAAATATATATAA,20-14862408-14862417-AT,20-14862418-14862429-AT,20-14862420-14862440-ATATATATAA,20-14862430-14862439-AT,20-14862440-14862451-AT,20-14862452-14862461-AT,20-14862462-14862475-AT,20-14862464-14862508-ATATATATATAAATATATATAA,20-14862476-14862485-AT,20-14862477-14862501-TATATATAAATA,20-14862486-14862497-AT,20-14862498-14862507-AT,20-14862504-14862520-ATAA,20-14862508-14862519-AT,20-14862520-14862524-AT,20-14862526-14862535-AT,20-14862546-14862557-AT,20-14862558-14862578-ATATAAATAT,20-14862564-14862573-AT,20-14862588-14862599-AT,20-14862606-14862615-AT,20-14862616-14862629-AT,20-14862624-14862642-ATATAA,20-14862630-14862641-AT,20-14862642-14862655-AT,20-14862656-14862667-AT,20-14862668-14862677-AT,20-14862668-14862692-ATATATATAAAT,20-14862678-14862689-AT,20-14862690-14862699-AT,20-14862700-14862716-AT,20-14862715-14862724-T;MOTIFS=ATATAA,ATATATATATAAATATATATAA,ATATATATAA,ATATAAATAT,ATAA,ATATATATAAAT,ATATATAAAT,TA,AT,TATATATAAATA,CTG,TATATATATT,TATATATATATT,T;STRUC=<VC141709>	HPRC,HGSVC,1KG-ONT	Yes	1.616	Yes	NA,NA	NA	NA
chr20:14862056	544872	INS	75	0.874	0.4742	2	MACROD2(0.001557,0.724)	MACROD2(0.001557,0.724)	NA	NA	NA	NA	NA	NA	NA	No	ID=20-14861842-14861851-CTG,20-14861976-14861992-AT,20-14861981-14862005-TATATATATATT,20-14861993-14862004-TA,20-14862005-14862018-TA,20-14862009-14862048-TATATATATT,20-14862019-14862028-TA,20-14862029-14862038-TA,20-14862039-14862050-TA,20-14862051-14862063-TA,20-14862064-14862073-AT,20-14862082-14862091-AT,20-14862125-14862134-AT,20-14862152-14862188-ATATATAAAT,20-14862160-14862169-AT,20-14862170-14862179-AT,20-14862200-14862212-ATATAA,20-14862206-14862221-AT,20-14862222-14862231-AT,20-14862250-14862259-AT,20-14862279-14862288-TA,20-14862296-14862305-AT,20-14862316-14862327-AT,20-14862350-14862361-AT,20-14862362-14862371-AT,20-14862368-14862384-ATAA,20-14862372-14862383-AT,20-14862384-14862393-AT,20-14862394-14862407-AT,20-14862396-14862473-ATATATATATAAATATATATAA,20-14862408-14862417-AT,20-14862418-14862429-AT,20-14862420-14862440-ATATATATAA,20-14862430-14862439-AT,20-14862440-14862451-AT,20-14862452-14862461-AT,20-14862462-14862475-AT,20-14862464-14862508-ATATATATATAAATATATATAA,20-14862476-14862485-AT,20-14862477-14862501-TATATATAAATA,20-14862486-14862497-AT,20-14862498-14862507-AT,20-14862504-14862520-ATAA,20-14862508-14862519-AT,20-14862520-14862524-AT,20-14862526-14862535-AT,20-14862546-14862557-AT,20-14862558-14862578-ATATAAATAT,20-14862564-14862573-AT,20-14862588-14862599-AT,20-14862606-14862615-AT,20-14862616-14862629-AT,20-14862624-14862642-ATATAA,20-14862630-14862641-AT,20-14862642-14862655-AT,20-14862656-14862667-AT,20-14862668-14862677-AT,20-14862668-14862692-ATATATATAAAT,20-14862678-14862689-AT,20-14862690-14862699-AT,20-14862700-14862716-AT,20-14862715-14862724-T;MOTIFS=ATATAA,ATATATATATAAATATATATAA,ATATATATAA,ATATAAATAT,ATAA,ATATATATAAAT,ATATATAAAT,TA,AT,TATATATAAATA,CTG,TATATATATT,TATATATATATT,T;STRUC=<VC141709>	HPRC,HGSVC,1KG-ONT	Yes	1.616	Yes	NA,NA	NA	NA
chr20:14862056	544869	INS	60	0.8934	0.3964	1	MACROD2(0.001557,0.724)	MACROD2(0.001557,0.724)	NA	NA	NA	NA	NA	NA	NA	No	ID=20-14861842-14861851-CTG,20-14861976-14861992-AT,20-14861981-14862005-TATATATATATT,20-14861993-14862004-TA,20-14862005-14862018-TA,20-14862009-14862048-TATATATATT,20-14862019-14862028-TA,20-14862029-14862038-TA,20-14862039-14862050-TA,20-14862051-14862063-TA,20-14862064-14862073-AT,20-14862082-14862091-AT,20-14862125-14862134-AT,20-14862152-14862188-ATATATAAAT,20-14862160-14862169-AT,20-14862170-14862179-AT,20-14862200-14862212-ATATAA,20-14862206-14862221-AT,20-14862222-14862231-AT,20-14862250-14862259-AT,20-14862279-14862288-TA,20-14862296-14862305-AT,20-14862316-14862327-AT,20-14862350-14862361-AT,20-14862362-14862371-AT,20-14862368-14862384-ATAA,20-14862372-14862383-AT,20-14862384-14862393-AT,20-14862394-14862407-AT,20-14862396-14862473-ATATATATATAAATATATATAA,20-14862408-14862417-AT,20-14862418-14862429-AT,20-14862420-14862440-ATATATATAA,20-14862430-14862439-AT,20-14862440-14862451-AT,20-14862452-14862461-AT,20-14862462-14862475-AT,20-14862464-14862508-ATATATATATAAATATATATAA,20-14862476-14862485-AT,20-14862477-14862501-TATATATAAATA,20-14862486-14862497-AT,20-14862498-14862507-AT,20-14862504-14862520-ATAA,20-14862508-14862519-AT,20-14862520-14862524-AT,20-14862526-14862535-AT,20-14862546-14862557-AT,20-14862558-14862578-ATATAAATAT,20-14862564-14862573-AT,20-14862588-14862599-AT,20-14862606-14862615-AT,20-14862616-14862629-AT,20-14862624-14862642-ATATAA,20-14862630-14862641-AT,20-14862642-14862655-AT,20-14862656-14862667-AT,20-14862668-14862677-AT,20-14862668-14862692-ATATATATAAAT,20-14862678-14862689-AT,20-14862690-14862699-AT,20-14862700-14862716-AT,20-14862715-14862724-T;MOTIFS=ATATAA,ATATATATATAAATATATATAA,ATATATATAA,ATATAAATAT,ATAA,ATATATATAAAT,ATATATAAAT,TA,AT,TATATATAAATA,CTG,TATATATATT,TATATATATATT,T;STRUC=<VC141709>	HPRC,HGSVC,1KG-ONT	Yes	1.616	Yes	NA,NA	NA	NA
chr20:14862060	544873	INS	269	0.9092	0.3548	21	MACROD2(0.001557,0.724)	MACROD2(0.001557,0.724)	NA	NA	NA	NA	NA	NA	NA	No	ID=20-14861842-14861851-CTG,20-14861976-14861992-AT,20-14861981-14862005-TATATATATATT,20-14861993-14862004-TA,20-14862005-14862018-TA,20-14862009-14862048-TATATATATT,20-14862019-14862028-TA,20-14862029-14862038-TA,20-14862039-14862050-TA,20-14862051-14862063-TA,20-14862064-14862073-AT,20-14862082-14862091-AT,20-14862125-14862134-AT,20-14862152-14862188-ATATATAAAT,20-14862160-14862169-AT,20-14862170-14862179-AT,20-14862200-14862212-ATATAA,20-14862206-14862221-AT,20-14862222-14862231-AT,20-14862250-14862259-AT,20-14862279-14862288-TA,20-14862296-14862305-AT,20-14862316-14862327-AT,20-14862350-14862361-AT,20-14862362-14862371-AT,20-14862368-14862384-ATAA,20-14862372-14862383-AT,20-14862384-14862393-AT,20-14862394-14862407-AT,20-14862396-14862473-ATATATATATAAATATATATAA,20-14862408-14862417-AT,20-14862418-14862429-AT,20-14862420-14862440-ATATATATAA,20-14862430-14862439-AT,20-14862440-14862451-AT,20-14862452-14862461-AT,20-14862462-14862475-AT,20-14862464-14862508-ATATATATATAAATATATATAA,20-14862476-14862485-AT,20-14862477-14862501-TATATATAAATA,20-14862486-14862497-AT,20-14862498-14862507-AT,20-14862504-14862520-ATAA,20-14862508-14862519-AT,20-14862520-14862524-AT,20-14862526-14862535-AT,20-14862546-14862557-AT,20-14862558-14862578-ATATAAATAT,20-14862564-14862573-AT,20-14862588-14862599-AT,20-14862606-14862615-AT,20-14862616-14862629-AT,20-14862624-14862642-ATATAA,20-14862630-14862641-AT,20-14862642-14862655-AT,20-14862656-14862667-AT,20-14862668-14862677-AT,20-14862668-14862692-ATATATATAAAT,20-14862678-14862689-AT,20-14862690-14862699-AT,20-14862700-14862716-AT,20-14862715-14862724-T;MOTIFS=ATATAA,ATATATATATAAATATATATAA,ATATATATAA,ATATAAATAT,ATAA,ATATATATAAAT,ATATATAAAT,TA,AT,TATATATAAATA,CTG,TATATATATT,TATATATATATT,T;STRUC=<VC141709>	HPRC,HGSVC,1KG-ONT	Yes	1.616	Yes	NA,NA	NA	NA
chr20:14862060	544874	INS	344	0.9359	0.2413	60	MACROD2(0.001557,0.724)	MACROD2(0.001557,0.724)	NA	NA	NA	NA	NA	NA	NA	No	ID=20-14861842-14861851-CTG,20-14861976-14861992-AT,20-14861981-14862005-TATATATATATT,20-14861993-14862004-TA,20-14862005-14862018-TA,20-14862009-14862048-TATATATATT,20-14862019-14862028-TA,20-14862029-14862038-TA,20-14862039-14862050-TA,20-14862051-14862063-TA,20-14862064-14862073-AT,20-14862082-14862091-AT,20-14862125-14862134-AT,20-14862152-14862188-ATATATAAAT,20-14862160-14862169-AT,20-14862170-14862179-AT,20-14862200-14862212-ATATAA,20-14862206-14862221-AT,20-14862222-14862231-AT,20-14862250-14862259-AT,20-14862279-14862288-TA,20-14862296-14862305-AT,20-14862316-14862327-AT,20-14862350-14862361-AT,20-14862362-14862371-AT,20-14862368-14862384-ATAA,20-14862372-14862383-AT,20-14862384-14862393-AT,20-14862394-14862407-AT,20-14862396-14862473-ATATATATATAAATATATATAA,20-14862408-14862417-AT,20-14862418-14862429-AT,20-14862420-14862440-ATATATATAA,20-14862430-14862439-AT,20-14862440-14862451-AT,20-14862452-14862461-AT,20-14862462-14862475-AT,20-14862464-14862508-ATATATATATAAATATATATAA,20-14862476-14862485-AT,20-14862477-14862501-TATATATAAATA,20-14862486-14862497-AT,20-14862498-14862507-AT,20-14862504-14862520-ATAA,20-14862508-14862519-AT,20-14862520-14862524-AT,20-14862526-14862535-AT,20-14862546-14862557-AT,20-14862558-14862578-ATATAAATAT,20-14862564-14862573-AT,20-14862588-14862599-AT,20-14862606-14862615-AT,20-14862616-14862629-AT,20-14862624-14862642-ATATAA,20-14862630-14862641-AT,20-14862642-14862655-AT,20-14862656-14862667-AT,20-14862668-14862677-AT,20-14862668-14862692-ATATATATAAAT,20-14862678-14862689-AT,20-14862690-14862699-AT,20-14862700-14862716-AT,20-14862715-14862724-T;MOTIFS=ATATAA,ATATATATATAAATATATATAA,ATATATATAA,ATATAAATAT,ATAA,ATATATATAAAT,ATATATAAAT,TA,AT,TATATATAAATA,CTG,TATATATATT,TATATATATATT,T;STRUC=<VC141709>	HPRC,HGSVC,1KG-ONT	Yes	1.616	Yes	NA,NA	NA	NA
chr20:14862060	544875	INS	245	0.814	0.6852	26	MACROD2(0.001557,0.724)	MACROD2(0.001557,0.724)	NA	NA	NA	NA	NA	NA	NA	No	ID=20-14861842-14861851-CTG,20-14861976-14861992-AT,20-14861981-14862005-TATATATATATT,20-14861993-14862004-TA,20-14862005-14862018-TA,20-14862009-14862048-TATATATATT,20-14862019-14862028-TA,20-14862029-14862038-TA,20-14862039-14862050-TA,20-14862051-14862063-TA,20-14862064-14862073-AT,20-14862082-14862091-AT,20-14862125-14862134-AT,20-14862152-14862188-ATATATAAAT,20-14862160-14862169-AT,20-14862170-14862179-AT,20-14862200-14862212-ATATAA,20-14862206-14862221-AT,20-14862222-14862231-AT,20-14862250-14862259-AT,20-14862279-14862288-TA,20-14862296-14862305-AT,20-14862316-14862327-AT,20-14862350-14862361-AT,20-14862362-14862371-AT,20-14862368-14862384-ATAA,20-14862372-14862383-AT,20-14862384-14862393-AT,20-14862394-14862407-AT,20-14862396-14862473-ATATATATATAAATATATATAA,20-14862408-14862417-AT,20-14862418-14862429-AT,20-14862420-14862440-ATATATATAA,20-14862430-14862439-AT,20-14862440-14862451-AT,20-14862452-14862461-AT,20-14862462-14862475-AT,20-14862464-14862508-ATATATATATAAATATATATAA,20-14862476-14862485-AT,20-14862477-14862501-TATATATAAATA,20-14862486-14862497-AT,20-14862498-14862507-AT,20-14862504-14862520-ATAA,20-14862508-14862519-AT,20-14862520-14862524-AT,20-14862526-14862535-AT,20-14862546-14862557-AT,20-14862558-14862578-ATATAAATAT,20-14862564-14862573-AT,20-14862588-14862599-AT,20-14862606-14862615-AT,20-14862616-14862629-AT,20-14862624-14862642-ATATAA,20-14862630-14862641-AT,20-14862642-14862655-AT,20-14862656-14862667-AT,20-14862668-14862677-AT,20-14862668-14862692-ATATATATAAAT,20-14862678-14862689-AT,20-14862690-14862699-AT,20-14862700-14862716-AT,20-14862715-14862724-T;MOTIFS=ATATAA,ATATATATATAAATATATATAA,ATATATATAA,ATATAAATAT,ATAA,ATATATATAAAT,ATATATAAAT,TA,AT,TATATATAAATA,CTG,TATATATATT,TATATATATATT,T;STRUC=<VC141709>	HPRC,HGSVC,1KG-ONT	Yes	1.616	Yes	NA,NA	NA	NA
chr20:14862060	544876	INS	284	0.8211	0.6613	52	MACROD2(0.001557,0.724)	MACROD2(0.001557,0.724)	NA	NA	NA	NA	NA	NA	NA	No	ID=20-14861842-14861851-CTG,20-14861976-14861992-AT,20-14861981-14862005-TATATATATATT,20-14861993-14862004-TA,20-14862005-14862018-TA,20-14862009-14862048-TATATATATT,20-14862019-14862028-TA,20-14862029-14862038-TA,20-14862039-14862050-TA,20-14862051-14862063-TA,20-14862064-14862073-AT,20-14862082-14862091-AT,20-14862125-14862134-AT,20-14862152-14862188-ATATATAAAT,20-14862160-14862169-AT,20-14862170-14862179-AT,20-14862200-14862212-ATATAA,20-14862206-14862221-AT,20-14862222-14862231-AT,20-14862250-14862259-AT,20-14862279-14862288-TA,20-14862296-14862305-AT,20-14862316-14862327-AT,20-14862350-14862361-AT,20-14862362-14862371-AT,20-14862368-14862384-ATAA,20-14862372-14862383-AT,20-14862384-14862393-AT,20-14862394-14862407-AT,20-14862396-14862473-ATATATATATAAATATATATAA,20-14862408-14862417-AT,20-14862418-14862429-AT,20-14862420-14862440-ATATATATAA,20-14862430-14862439-AT,20-14862440-14862451-AT,20-14862452-14862461-AT,20-14862462-14862475-AT,20-14862464-14862508-ATATATATATAAATATATATAA,20-14862476-14862485-AT,20-14862477-14862501-TATATATAAATA,20-14862486-14862497-AT,20-14862498-14862507-AT,20-14862504-14862520-ATAA,20-14862508-14862519-AT,20-14862520-14862524-AT,20-14862526-14862535-AT,20-14862546-14862557-AT,20-14862558-14862578-ATATAAATAT,20-14862564-14862573-AT,20-14862588-14862599-AT,20-14862606-14862615-AT,20-14862616-14862629-AT,20-14862624-14862642-ATATAA,20-14862630-14862641-AT,20-14862642-14862655-AT,20-14862656-14862667-AT,20-14862668-14862677-AT,20-14862668-14862692-ATATATATAAAT,20-14862678-14862689-AT,20-14862690-14862699-AT,20-14862700-14862716-AT,20-14862715-14862724-T;MOTIFS=ATATAA,ATATATATATAAATATATATAA,ATATATATAA,ATATAAATAT,ATAA,ATATATATAAAT,ATATATAAAT,TA,AT,TATATATAAATA,CTG,TATATATATT,TATATATATATT,T;STRUC=<VC141709>	HPRC,HGSVC,1KG-ONT	Yes	1.616	Yes	NA,NA	NA	NA
chr20:14862060	544877	INS	222	0.8187	0.6422	12	MACROD2(0.001557,0.724)	MACROD2(0.001557,0.724)	NA	NA	NA	NA	NA	NA	NA	No	ID=20-14861842-14861851-CTG,20-14861976-14861992-AT,20-14861981-14862005-TATATATATATT,20-14861993-14862004-TA,20-14862005-14862018-TA,20-14862009-14862048-TATATATATT,20-14862019-14862028-TA,20-14862029-14862038-TA,20-14862039-14862050-TA,20-14862051-14862063-TA,20-14862064-14862073-AT,20-14862082-14862091-AT,20-14862125-14862134-AT,20-14862152-14862188-ATATATAAAT,20-14862160-14862169-AT,20-14862170-14862179-AT,20-14862200-14862212-ATATAA,20-14862206-14862221-AT,20-14862222-14862231-AT,20-14862250-14862259-AT,20-14862279-14862288-TA,20-14862296-14862305-AT,20-14862316-14862327-AT,20-14862350-14862361-AT,20-14862362-14862371-AT,20-14862368-14862384-ATAA,20-14862372-14862383-AT,20-14862384-14862393-AT,20-14862394-14862407-AT,20-14862396-14862473-ATATATATATAAATATATATAA,20-14862408-14862417-AT,20-14862418-14862429-AT,20-14862420-14862440-ATATATATAA,20-14862430-14862439-AT,20-14862440-14862451-AT,20-14862452-14862461-AT,20-14862462-14862475-AT,20-14862464-14862508-ATATATATATAAATATATATAA,20-14862476-14862485-AT,20-14862477-14862501-TATATATAAATA,20-14862486-14862497-AT,20-14862498-14862507-AT,20-14862504-14862520-ATAA,20-14862508-14862519-AT,20-14862520-14862524-AT,20-14862526-14862535-AT,20-14862546-14862557-AT,20-14862558-14862578-ATATAAATAT,20-14862564-14862573-AT,20-14862588-14862599-AT,20-14862606-14862615-AT,20-14862616-14862629-AT,20-14862624-14862642-ATATAA,20-14862630-14862641-AT,20-14862642-14862655-AT,20-14862656-14862667-AT,20-14862668-14862677-AT,20-14862668-14862692-ATATATATAAAT,20-14862678-14862689-AT,20-14862690-14862699-AT,20-14862700-14862716-AT,20-14862715-14862724-T;MOTIFS=ATATAA,ATATATATATAAATATATATAA,ATATATATAA,ATATAAATAT,ATAA,ATATATATAAAT,ATATATAAAT,TA,AT,TATATATAAATA,CTG,TATATATATT,TATATATATATT,T;STRUC=<VC141709>	HPRC,HGSVC,1KG-ONT	Yes	1.616	Yes	NA,NA	NA	NA
chr20:14862060	544878	INS	338	0.8323	0.6491	7	MACROD2(0.001557,0.724)	MACROD2(0.001557,0.724)	NA	NA	NA	NA	NA	NA	NA	No	ID=20-14861842-14861851-CTG,20-14861976-14861992-AT,20-14861981-14862005-TATATATATATT,20-14861993-14862004-TA,20-14862005-14862018-TA,20-14862009-14862048-TATATATATT,20-14862019-14862028-TA,20-14862029-14862038-TA,20-14862039-14862050-TA,20-14862051-14862063-TA,20-14862064-14862073-AT,20-14862082-14862091-AT,20-14862125-14862134-AT,20-14862152-14862188-ATATATAAAT,20-14862160-14862169-AT,20-14862170-14862179-AT,20-14862200-14862212-ATATAA,20-14862206-14862221-AT,20-14862222-14862231-AT,20-14862250-14862259-AT,20-14862279-14862288-TA,20-14862296-14862305-AT,20-14862316-14862327-AT,20-14862350-14862361-AT,20-14862362-14862371-AT,20-14862368-14862384-ATAA,20-14862372-14862383-AT,20-14862384-14862393-AT,20-14862394-14862407-AT,20-14862396-14862473-ATATATATATAAATATATATAA,20-14862408-14862417-AT,20-14862418-14862429-AT,20-14862420-14862440-ATATATATAA,20-14862430-14862439-AT,20-14862440-14862451-AT,20-14862452-14862461-AT,20-14862462-14862475-AT,20-14862464-14862508-ATATATATATAAATATATATAA,20-14862476-14862485-AT,20-14862477-14862501-TATATATAAATA,20-14862486-14862497-AT,20-14862498-14862507-AT,20-14862504-14862520-ATAA,20-14862508-14862519-AT,20-14862520-14862524-AT,20-14862526-14862535-AT,20-14862546-14862557-AT,20-14862558-14862578-ATATAAATAT,20-14862564-14862573-AT,20-14862588-14862599-AT,20-14862606-14862615-AT,20-14862616-14862629-AT,20-14862624-14862642-ATATAA,20-14862630-14862641-AT,20-14862642-14862655-AT,20-14862656-14862667-AT,20-14862668-14862677-AT,20-14862668-14862692-ATATATATAAAT,20-14862678-14862689-AT,20-14862690-14862699-AT,20-14862700-14862716-AT,20-14862715-14862724-T;MOTIFS=ATATAA,ATATATATATAAATATATATAA,ATATATATAA,ATATAAATAT,ATAA,ATATATATAAAT,ATATATAAAT,TA,AT,TATATATAAATA,CTG,TATATATATT,TATATATATATT,T;STRUC=<VC141709>	HPRC,HGSVC,1KG-ONT	Yes	1.616	Yes	NA,NA	NA	NA
chr20:14862062	544880	INS	421	0.8062	0.6852	236	MACROD2(0.001557,0.724)	MACROD2(0.001557,0.724)	NA	NA	NA	NA	NA	NA	NA	No	ID=20-14861842-14861851-CTG,20-14861976-14861992-AT,20-14861981-14862005-TATATATATATT,20-14861993-14862004-TA,20-14862005-14862018-TA,20-14862009-14862048-TATATATATT,20-14862019-14862028-TA,20-14862029-14862038-TA,20-14862039-14862050-TA,20-14862051-14862063-TA,20-14862064-14862073-AT,20-14862082-14862091-AT,20-14862125-14862134-AT,20-14862152-14862188-ATATATAAAT,20-14862160-14862169-AT,20-14862170-14862179-AT,20-14862200-14862212-ATATAA,20-14862206-14862221-AT,20-14862222-14862231-AT,20-14862250-14862259-AT,20-14862279-14862288-TA,20-14862296-14862305-AT,20-14862316-14862327-AT,20-14862350-14862361-AT,20-14862362-14862371-AT,20-14862368-14862384-ATAA,20-14862372-14862383-AT,20-14862384-14862393-AT,20-14862394-14862407-AT,20-14862396-14862473-ATATATATATAAATATATATAA,20-14862408-14862417-AT,20-14862418-14862429-AT,20-14862420-14862440-ATATATATAA,20-14862430-14862439-AT,20-14862440-14862451-AT,20-14862452-14862461-AT,20-14862462-14862475-AT,20-14862464-14862508-ATATATATATAAATATATATAA,20-14862476-14862485-AT,20-14862477-14862501-TATATATAAATA,20-14862486-14862497-AT,20-14862498-14862507-AT,20-14862504-14862520-ATAA,20-14862508-14862519-AT,20-14862520-14862524-AT,20-14862526-14862535-AT,20-14862546-14862557-AT,20-14862558-14862578-ATATAAATAT,20-14862564-14862573-AT,20-14862588-14862599-AT,20-14862606-14862615-AT,20-14862616-14862629-AT,20-14862624-14862642-ATATAA,20-14862630-14862641-AT,20-14862642-14862655-AT,20-14862656-14862667-AT,20-14862668-14862677-AT,20-14862668-14862692-ATATATATAAAT,20-14862678-14862689-AT,20-14862690-14862699-AT,20-14862700-14862716-AT,20-14862715-14862724-T;MOTIFS=ATATAA,ATATATATATAAATATATATAA,ATATATATAA,ATATAAATAT,ATAA,ATATATATAAAT,ATATATAAAT,TA,AT,TATATATAAATA,CTG,TATATATATT,TATATATATATT,T;STRUC=<VC141709>	HPRC,HGSVC	Yes	1.616	Yes	NA,NA	NA	NA
chr20:14862062	544881	INS	104	0.8221	0.6422	10	MACROD2(0.001557,0.724)	MACROD2(0.001557,0.724)	NA	NA	NA	NA	NA	NA	NA	No	ID=20-14861842-14861851-CTG,20-14861976-14861992-AT,20-14861981-14862005-TATATATATATT,20-14861993-14862004-TA,20-14862005-14862018-TA,20-14862009-14862048-TATATATATT,20-14862019-14862028-TA,20-14862029-14862038-TA,20-14862039-14862050-TA,20-14862051-14862063-TA,20-14862064-14862073-AT,20-14862082-14862091-AT,20-14862125-14862134-AT,20-14862152-14862188-ATATATAAAT,20-14862160-14862169-AT,20-14862170-14862179-AT,20-14862200-14862212-ATATAA,20-14862206-14862221-AT,20-14862222-14862231-AT,20-14862250-14862259-AT,20-14862279-14862288-TA,20-14862296-14862305-AT,20-14862316-14862327-AT,20-14862350-14862361-AT,20-14862362-14862371-AT,20-14862368-14862384-ATAA,20-14862372-14862383-AT,20-14862384-14862393-AT,20-14862394-14862407-AT,20-14862396-14862473-ATATATATATAAATATATATAA,20-14862408-14862417-AT,20-14862418-14862429-AT,20-14862420-14862440-ATATATATAA,20-14862430-14862439-AT,20-14862440-14862451-AT,20-14862452-14862461-AT,20-14862462-14862475-AT,20-14862464-14862508-ATATATATATAAATATATATAA,20-14862476-14862485-AT,20-14862477-14862501-TATATATAAATA,20-14862486-14862497-AT,20-14862498-14862507-AT,20-14862504-14862520-ATAA,20-14862508-14862519-AT,20-14862520-14862524-AT,20-14862526-14862535-AT,20-14862546-14862557-AT,20-14862558-14862578-ATATAAATAT,20-14862564-14862573-AT,20-14862588-14862599-AT,20-14862606-14862615-AT,20-14862616-14862629-AT,20-14862624-14862642-ATATAA,20-14862630-14862641-AT,20-14862642-14862655-AT,20-14862656-14862667-AT,20-14862668-14862677-AT,20-14862668-14862692-ATATATATAAAT,20-14862678-14862689-AT,20-14862690-14862699-AT,20-14862700-14862716-AT,20-14862715-14862724-T;MOTIFS=ATATAA,ATATATATATAAATATATATAA,ATATATATAA,ATATAAATAT,ATAA,ATATATATAAAT,ATATATAAAT,TA,AT,TATATATAAATA,CTG,TATATATATT,TATATATATATT,T;STRUC=<VC141709>	HPRC,HGSVC,1KG-ONT	Yes	1.616	Yes	NA,NA	NA	NA
chr20:14862062	544879	INS	255	0.8415	0.6027	22	MACROD2(0.001557,0.724)	MACROD2(0.001557,0.724)	NA	NA	NA	NA	NA	NA	NA	No	ID=20-14861842-14861851-CTG,20-14861976-14861992-AT,20-14861981-14862005-TATATATATATT,20-14861993-14862004-TA,20-14862005-14862018-TA,20-14862009-14862048-TATATATATT,20-14862019-14862028-TA,20-14862029-14862038-TA,20-14862039-14862050-TA,20-14862051-14862063-TA,20-14862064-14862073-AT,20-14862082-14862091-AT,20-14862125-14862134-AT,20-14862152-14862188-ATATATAAAT,20-14862160-14862169-AT,20-14862170-14862179-AT,20-14862200-14862212-ATATAA,20-14862206-14862221-AT,20-14862222-14862231-AT,20-14862250-14862259-AT,20-14862279-14862288-TA,20-14862296-14862305-AT,20-14862316-14862327-AT,20-14862350-14862361-AT,20-14862362-14862371-AT,20-14862368-14862384-ATAA,20-14862372-14862383-AT,20-14862384-14862393-AT,20-14862394-14862407-AT,20-14862396-14862473-ATATATATATAAATATATATAA,20-14862408-14862417-AT,20-14862418-14862429-AT,20-14862420-14862440-ATATATATAA,20-14862430-14862439-AT,20-14862440-14862451-AT,20-14862452-14862461-AT,20-14862462-14862475-AT,20-14862464-14862508-ATATATATATAAATATATATAA,20-14862476-14862485-AT,20-14862477-14862501-TATATATAAATA,20-14862486-14862497-AT,20-14862498-14862507-AT,20-14862504-14862520-ATAA,20-14862508-14862519-AT,20-14862520-14862524-AT,20-14862526-14862535-AT,20-14862546-14862557-AT,20-14862558-14862578-ATATAAATAT,20-14862564-14862573-AT,20-14862588-14862599-AT,20-14862606-14862615-AT,20-14862616-14862629-AT,20-14862624-14862642-ATATAA,20-14862630-14862641-AT,20-14862642-14862655-AT,20-14862656-14862667-AT,20-14862668-14862677-AT,20-14862668-14862692-ATATATATAAAT,20-14862678-14862689-AT,20-14862690-14862699-AT,20-14862700-14862716-AT,20-14862715-14862724-T;MOTIFS=ATATAA,ATATATATATAAATATATATAA,ATATATATAA,ATATAAATAT,ATAA,ATATATATAAAT,ATATATAAAT,TA,AT,TATATATAAATA,CTG,TATATATATT,TATATATATATT,T;STRUC=<VC141709>	HPRC,HGSVC,1KG-ONT	Yes	1.616	Yes	NA,NA	NA	NA
chr20:14862071	544884	INS	179	0.8625	0.6779	18	MACROD2(0.001557,0.724)	MACROD2(0.001557,0.724)	NA	NA	NA	NA	NA	NA	NA	No	ID=20-14861842-14861851-CTG,20-14861976-14861992-AT,20-14861981-14862005-TATATATATATT,20-14861993-14862004-TA,20-14862005-14862018-TA,20-14862009-14862048-TATATATATT,20-14862019-14862028-TA,20-14862029-14862038-TA,20-14862039-14862050-TA,20-14862051-14862063-TA,20-14862064-14862073-AT,20-14862082-14862091-AT,20-14862125-14862134-AT,20-14862152-14862188-ATATATAAAT,20-14862160-14862169-AT,20-14862170-14862179-AT,20-14862200-14862212-ATATAA,20-14862206-14862221-AT,20-14862222-14862231-AT,20-14862250-14862259-AT,20-14862279-14862288-TA,20-14862296-14862305-AT,20-14862316-14862327-AT,20-14862350-14862361-AT,20-14862362-14862371-AT,20-14862368-14862384-ATAA,20-14862372-14862383-AT,20-14862384-14862393-AT,20-14862394-14862407-AT,20-14862396-14862473-ATATATATATAAATATATATAA,20-14862408-14862417-AT,20-14862418-14862429-AT,20-14862420-14862440-ATATATATAA,20-14862430-14862439-AT,20-14862440-14862451-AT,20-14862452-14862461-AT,20-14862462-14862475-AT,20-14862464-14862508-ATATATATATAAATATATATAA,20-14862476-14862485-AT,20-14862477-14862501-TATATATAAATA,20-14862486-14862497-AT,20-14862498-14862507-AT,20-14862504-14862520-ATAA,20-14862508-14862519-AT,20-14862520-14862524-AT,20-14862526-14862535-AT,20-14862546-14862557-AT,20-14862558-14862578-ATATAAATAT,20-14862564-14862573-AT,20-14862588-14862599-AT,20-14862606-14862615-AT,20-14862616-14862629-AT,20-14862624-14862642-ATATAA,20-14862630-14862641-AT,20-14862642-14862655-AT,20-14862656-14862667-AT,20-14862668-14862677-AT,20-14862668-14862692-ATATATATAAAT,20-14862678-14862689-AT,20-14862690-14862699-AT,20-14862700-14862716-AT,20-14862715-14862724-T;MOTIFS=ATATAA,ATATATATATAAATATATATAA,ATATATATAA,ATATAAATAT,ATAA,ATATATATAAAT,ATATATAAAT,TA,AT,TATATATAAATA,CTG,TATATATATT,TATATATATATT,T;STRUC=<VC141709>	HPRC,HGSVC,1KG-ONT	Yes	1.616	Yes	NA,NA	NA	NA
chr20:14862073	544885	INS	319	0.8184	0.6802	51	MACROD2(0.001557,0.724)	MACROD2(0.001557,0.724)	NA	NA	NA	NA	NA	NA	NA	No	ID=20-14861842-14861851-CTG,20-14861976-14861992-AT,20-14861981-14862005-TATATATATATT,20-14861993-14862004-TA,20-14862005-14862018-TA,20-14862009-14862048-TATATATATT,20-14862019-14862028-TA,20-14862029-14862038-TA,20-14862039-14862050-TA,20-14862051-14862063-TA,20-14862064-14862073-AT,20-14862082-14862091-AT,20-14862125-14862134-AT,20-14862152-14862188-ATATATAAAT,20-14862160-14862169-AT,20-14862170-14862179-AT,20-14862200-14862212-ATATAA,20-14862206-14862221-AT,20-14862222-14862231-AT,20-14862250-14862259-AT,20-14862279-14862288-TA,20-14862296-14862305-AT,20-14862316-14862327-AT,20-14862350-14862361-AT,20-14862362-14862371-AT,20-14862368-14862384-ATAA,20-14862372-14862383-AT,20-14862384-14862393-AT,20-14862394-14862407-AT,20-14862396-14862473-ATATATATATAAATATATATAA,20-14862408-14862417-AT,20-14862418-14862429-AT,20-14862420-14862440-ATATATATAA,20-14862430-14862439-AT,20-14862440-14862451-AT,20-14862452-14862461-AT,20-14862462-14862475-AT,20-14862464-14862508-ATATATATATAAATATATATAA,20-14862476-14862485-AT,20-14862477-14862501-TATATATAAATA,20-14862486-14862497-AT,20-14862498-14862507-AT,20-14862504-14862520-ATAA,20-14862508-14862519-AT,20-14862520-14862524-AT,20-14862526-14862535-AT,20-14862546-14862557-AT,20-14862558-14862578-ATATAAATAT,20-14862564-14862573-AT,20-14862588-14862599-AT,20-14862606-14862615-AT,20-14862616-14862629-AT,20-14862624-14862642-ATATAA,20-14862630-14862641-AT,20-14862642-14862655-AT,20-14862656-14862667-AT,20-14862668-14862677-AT,20-14862668-14862692-ATATATATAAAT,20-14862678-14862689-AT,20-14862690-14862699-AT,20-14862700-14862716-AT,20-14862715-14862724-T;MOTIFS=ATATAA,ATATATATATAAATATATATAA,ATATATATAA,ATATAAATAT,ATAA,ATATATATAAAT,ATATATAAAT,TA,AT,TATATATAAATA,CTG,TATATATATT,TATATATATATT,T;STRUC=<VC141709>	HPRC,HGSVC,1KG-ONT	Yes	1.616	Yes	NA,NA	NA	NA
chr20:14862081	544886	INS	120	0.8281	0.6269	6	MACROD2(0.001557,0.724)	MACROD2(0.001557,0.724)	NA	NA	NA	NA	NA	NA	NA	No	ID=20-14861842-14861851-CTG,20-14861976-14861992-AT,20-14861981-14862005-TATATATATATT,20-14861993-14862004-TA,20-14862005-14862018-TA,20-14862009-14862048-TATATATATT,20-14862019-14862028-TA,20-14862029-14862038-TA,20-14862039-14862050-TA,20-14862051-14862063-TA,20-14862064-14862073-AT,20-14862082-14862091-AT,20-14862125-14862134-AT,20-14862152-14862188-ATATATAAAT,20-14862160-14862169-AT,20-14862170-14862179-AT,20-14862200-14862212-ATATAA,20-14862206-14862221-AT,20-14862222-14862231-AT,20-14862250-14862259-AT,20-14862279-14862288-TA,20-14862296-14862305-AT,20-14862316-14862327-AT,20-14862350-14862361-AT,20-14862362-14862371-AT,20-14862368-14862384-ATAA,20-14862372-14862383-AT,20-14862384-14862393-AT,20-14862394-14862407-AT,20-14862396-14862473-ATATATATATAAATATATATAA,20-14862408-14862417-AT,20-14862418-14862429-AT,20-14862420-14862440-ATATATATAA,20-14862430-14862439-AT,20-14862440-14862451-AT,20-14862452-14862461-AT,20-14862462-14862475-AT,20-14862464-14862508-ATATATATATAAATATATATAA,20-14862476-14862485-AT,20-14862477-14862501-TATATATAAATA,20-14862486-14862497-AT,20-14862498-14862507-AT,20-14862504-14862520-ATAA,20-14862508-14862519-AT,20-14862520-14862524-AT,20-14862526-14862535-AT,20-14862546-14862557-AT,20-14862558-14862578-ATATAAATAT,20-14862564-14862573-AT,20-14862588-14862599-AT,20-14862606-14862615-AT,20-14862616-14862629-AT,20-14862624-14862642-ATATAA,20-14862630-14862641-AT,20-14862642-14862655-AT,20-14862656-14862667-AT,20-14862668-14862677-AT,20-14862668-14862692-ATATATATAAAT,20-14862678-14862689-AT,20-14862690-14862699-AT,20-14862700-14862716-AT,20-14862715-14862724-T;MOTIFS=ATATAA,ATATATATATAAATATATATAA,ATATATATAA,ATATAAATAT,ATAA,ATATATATAAAT,ATATATAAAT,TA,AT,TATATATAAATA,CTG,TATATATATT,TATATATATATT,T;STRUC=<VC141709>	HPRC,HGSVC,1KG-ONT	Yes	1.616	Yes	NA,NA	NA	NA
chr20:14862089	544887	INS	181	0.8351	0.6116	13	MACROD2(0.001557,0.724)	MACROD2(0.001557,0.724)	NA	NA	NA	NA	NA	NA	NA	No	ID=20-14861842-14861851-CTG,20-14861976-14861992-AT,20-14861981-14862005-TATATATATATT,20-14861993-14862004-TA,20-14862005-14862018-TA,20-14862009-14862048-TATATATATT,20-14862019-14862028-TA,20-14862029-14862038-TA,20-14862039-14862050-TA,20-14862051-14862063-TA,20-14862064-14862073-AT,20-14862082-14862091-AT,20-14862125-14862134-AT,20-14862152-14862188-ATATATAAAT,20-14862160-14862169-AT,20-14862170-14862179-AT,20-14862200-14862212-ATATAA,20-14862206-14862221-AT,20-14862222-14862231-AT,20-14862250-14862259-AT,20-14862279-14862288-TA,20-14862296-14862305-AT,20-14862316-14862327-AT,20-14862350-14862361-AT,20-14862362-14862371-AT,20-14862368-14862384-ATAA,20-14862372-14862383-AT,20-14862384-14862393-AT,20-14862394-14862407-AT,20-14862396-14862473-ATATATATATAAATATATATAA,20-14862408-14862417-AT,20-14862418-14862429-AT,20-14862420-14862440-ATATATATAA,20-14862430-14862439-AT,20-14862440-14862451-AT,20-14862452-14862461-AT,20-14862462-14862475-AT,20-14862464-14862508-ATATATATATAAATATATATAA,20-14862476-14862485-AT,20-14862477-14862501-TATATATAAATA,20-14862486-14862497-AT,20-14862498-14862507-AT,20-14862504-14862520-ATAA,20-14862508-14862519-AT,20-14862520-14862524-AT,20-14862526-14862535-AT,20-14862546-14862557-AT,20-14862558-14862578-ATATAAATAT,20-14862564-14862573-AT,20-14862588-14862599-AT,20-14862606-14862615-AT,20-14862616-14862629-AT,20-14862624-14862642-ATATAA,20-14862630-14862641-AT,20-14862642-14862655-AT,20-14862656-14862667-AT,20-14862668-14862677-AT,20-14862668-14862692-ATATATATAAAT,20-14862678-14862689-AT,20-14862690-14862699-AT,20-14862700-14862716-AT,20-14862715-14862724-T;MOTIFS=ATATAA,ATATATATATAAATATATATAA,ATATATATAA,ATATAAATAT,ATAA,ATATATATAAAT,ATATATAAAT,TA,AT,TATATATAAATA,CTG,TATATATATT,TATATATATATT,T;STRUC=<VC141709>	HPRC,HGSVC,1KG-ONT	Yes	1.616	Yes	NA,NA	NA	NA
chr20:14862125	544888	INS	99	0.8055	0.6759	2	MACROD2(0.001557,0.724)	MACROD2(0.001557,0.724)	NA	NA	NA	NA	NA	NA	NA	No	ID=20-14861842-14861851-CTG,20-14861976-14861992-AT,20-14861981-14862005-TATATATATATT,20-14861993-14862004-TA,20-14862005-14862018-TA,20-14862009-14862048-TATATATATT,20-14862019-14862028-TA,20-14862029-14862038-TA,20-14862039-14862050-TA,20-14862051-14862063-TA,20-14862064-14862073-AT,20-14862082-14862091-AT,20-14862125-14862134-AT,20-14862152-14862188-ATATATAAAT,20-14862160-14862169-AT,20-14862170-14862179-AT,20-14862200-14862212-ATATAA,20-14862206-14862221-AT,20-14862222-14862231-AT,20-14862250-14862259-AT,20-14862279-14862288-TA,20-14862296-14862305-AT,20-14862316-14862327-AT,20-14862350-14862361-AT,20-14862362-14862371-AT,20-14862368-14862384-ATAA,20-14862372-14862383-AT,20-14862384-14862393-AT,20-14862394-14862407-AT,20-14862396-14862473-ATATATATATAAATATATATAA,20-14862408-14862417-AT,20-14862418-14862429-AT,20-14862420-14862440-ATATATATAA,20-14862430-14862439-AT,20-14862440-14862451-AT,20-14862452-14862461-AT,20-14862462-14862475-AT,20-14862464-14862508-ATATATATATAAATATATATAA,20-14862476-14862485-AT,20-14862477-14862501-TATATATAAATA,20-14862486-14862497-AT,20-14862498-14862507-AT,20-14862504-14862520-ATAA,20-14862508-14862519-AT,20-14862520-14862524-AT,20-14862526-14862535-AT,20-14862546-14862557-AT,20-14862558-14862578-ATATAAATAT,20-14862564-14862573-AT,20-14862588-14862599-AT,20-14862606-14862615-AT,20-14862616-14862629-AT,20-14862624-14862642-ATATAA,20-14862630-14862641-AT,20-14862642-14862655-AT,20-14862656-14862667-AT,20-14862668-14862677-AT,20-14862668-14862692-ATATATATAAAT,20-14862678-14862689-AT,20-14862690-14862699-AT,20-14862700-14862716-AT,20-14862715-14862724-T;MOTIFS=ATATAA,ATATATATATAAATATATATAA,ATATATATAA,ATATAAATAT,ATAA,ATATATATAAAT,ATATATAAAT,TA,AT,TATATATAAATA,CTG,TATATATATT,TATATATATATT,T;STRUC=<VC141709>	HPRC,HGSVC,1KG-ONT	Yes	1.616	Yes	NA,NA	NA	NA
chr20:14862159	544889	INS	211	0.8856	0.4159	72	MACROD2(0.001557,0.724)	MACROD2(0.001557,0.724)	NA	NA	NA	NA	NA	NA	NA	No	ID=20-14861842-14861851-CTG,20-14861976-14861992-AT,20-14861981-14862005-TATATATATATT,20-14861993-14862004-TA,20-14862005-14862018-TA,20-14862009-14862048-TATATATATT,20-14862019-14862028-TA,20-14862029-14862038-TA,20-14862039-14862050-TA,20-14862051-14862063-TA,20-14862064-14862073-AT,20-14862082-14862091-AT,20-14862125-14862134-AT,20-14862152-14862188-ATATATAAAT,20-14862160-14862169-AT,20-14862170-14862179-AT,20-14862200-14862212-ATATAA,20-14862206-14862221-AT,20-14862222-14862231-AT,20-14862250-14862259-AT,20-14862279-14862288-TA,20-14862296-14862305-AT,20-14862316-14862327-AT,20-14862350-14862361-AT,20-14862362-14862371-AT,20-14862368-14862384-ATAA,20-14862372-14862383-AT,20-14862384-14862393-AT,20-14862394-14862407-AT,20-14862396-14862473-ATATATATATAAATATATATAA,20-14862408-14862417-AT,20-14862418-14862429-AT,20-14862420-14862440-ATATATATAA,20-14862430-14862439-AT,20-14862440-14862451-AT,20-14862452-14862461-AT,20-14862462-14862475-AT,20-14862464-14862508-ATATATATATAAATATATATAA,20-14862476-14862485-AT,20-14862477-14862501-TATATATAAATA,20-14862486-14862497-AT,20-14862498-14862507-AT,20-14862504-14862520-ATAA,20-14862508-14862519-AT,20-14862520-14862524-AT,20-14862526-14862535-AT,20-14862546-14862557-AT,20-14862558-14862578-ATATAAATAT,20-14862564-14862573-AT,20-14862588-14862599-AT,20-14862606-14862615-AT,20-14862616-14862629-AT,20-14862624-14862642-ATATAA,20-14862630-14862641-AT,20-14862642-14862655-AT,20-14862656-14862667-AT,20-14862668-14862677-AT,20-14862668-14862692-ATATATATAAAT,20-14862678-14862689-AT,20-14862690-14862699-AT,20-14862700-14862716-AT,20-14862715-14862724-T;MOTIFS=ATATAA,ATATATATATAAATATATATAA,ATATATATAA,ATATAAATAT,ATAA,ATATATATAAAT,ATATATAAAT,TA,AT,TATATATAAATA,CTG,TATATATATT,TATATATATATT,T;STRUC=<VC141709>	HPRC,HGSVC,1KG-ONT	No	1.616	Yes	NA,NA	NA	NA
chr20:14862210	544890	INS	253	0.818	0.6802	38	MACROD2(0.001557,0.724)	MACROD2(0.001557,0.724)	NA	NA	NA	NA	NA	NA	NA	No	ID=20-14861842-14861851-CTG,20-14861976-14861992-AT,20-14861981-14862005-TATATATATATT,20-14861993-14862004-TA,20-14862005-14862018-TA,20-14862009-14862048-TATATATATT,20-14862019-14862028-TA,20-14862029-14862038-TA,20-14862039-14862050-TA,20-14862051-14862063-TA,20-14862064-14862073-AT,20-14862082-14862091-AT,20-14862125-14862134-AT,20-14862152-14862188-ATATATAAAT,20-14862160-14862169-AT,20-14862170-14862179-AT,20-14862200-14862212-ATATAA,20-14862206-14862221-AT,20-14862222-14862231-AT,20-14862250-14862259-AT,20-14862279-14862288-TA,20-14862296-14862305-AT,20-14862316-14862327-AT,20-14862350-14862361-AT,20-14862362-14862371-AT,20-14862368-14862384-ATAA,20-14862372-14862383-AT,20-14862384-14862393-AT,20-14862394-14862407-AT,20-14862396-14862473-ATATATATATAAATATATATAA,20-14862408-14862417-AT,20-14862418-14862429-AT,20-14862420-14862440-ATATATATAA,20-14862430-14862439-AT,20-14862440-14862451-AT,20-14862452-14862461-AT,20-14862462-14862475-AT,20-14862464-14862508-ATATATATATAAATATATATAA,20-14862476-14862485-AT,20-14862477-14862501-TATATATAAATA,20-14862486-14862497-AT,20-14862498-14862507-AT,20-14862504-14862520-ATAA,20-14862508-14862519-AT,20-14862520-14862524-AT,20-14862526-14862535-AT,20-14862546-14862557-AT,20-14862558-14862578-ATATAAATAT,20-14862564-14862573-AT,20-14862588-14862599-AT,20-14862606-14862615-AT,20-14862616-14862629-AT,20-14862624-14862642-ATATAA,20-14862630-14862641-AT,20-14862642-14862655-AT,20-14862656-14862667-AT,20-14862668-14862677-AT,20-14862668-14862692-ATATATATAAAT,20-14862678-14862689-AT,20-14862690-14862699-AT,20-14862700-14862716-AT,20-14862715-14862724-T;MOTIFS=ATATAA,ATATATATATAAATATATATAA,ATATATATAA,ATATAAATAT,ATAA,ATATATATAAAT,ATATATAAAT,TA,AT,TATATATAAATA,CTG,TATATATATT,TATATATATATT,T;STRUC=<VC141709>	HPRC,HGSVC,1KG-ONT	No	1.616	Yes	NA,NA	NA	NA
chr20:14862213	544891	INS	97	0.8186	0.6535	31	MACROD2(0.001557,0.724)	MACROD2(0.001557,0.724)	NA	NA	NA	NA	NA	NA	NA	No	ID=20-14861842-14861851-CTG,20-14861976-14861992-AT,20-14861981-14862005-TATATATATATT,20-14861993-14862004-TA,20-14862005-14862018-TA,20-14862009-14862048-TATATATATT,20-14862019-14862028-TA,20-14862029-14862038-TA,20-14862039-14862050-TA,20-14862051-14862063-TA,20-14862064-14862073-AT,20-14862082-14862091-AT,20-14862125-14862134-AT,20-14862152-14862188-ATATATAAAT,20-14862160-14862169-AT,20-14862170-14862179-AT,20-14862200-14862212-ATATAA,20-14862206-14862221-AT,20-14862222-14862231-AT,20-14862250-14862259-AT,20-14862279-14862288-TA,20-14862296-14862305-AT,20-14862316-14862327-AT,20-14862350-14862361-AT,20-14862362-14862371-AT,20-14862368-14862384-ATAA,20-14862372-14862383-AT,20-14862384-14862393-AT,20-14862394-14862407-AT,20-14862396-14862473-ATATATATATAAATATATATAA,20-14862408-14862417-AT,20-14862418-14862429-AT,20-14862420-14862440-ATATATATAA,20-14862430-14862439-AT,20-14862440-14862451-AT,20-14862452-14862461-AT,20-14862462-14862475-AT,20-14862464-14862508-ATATATATATAAATATATATAA,20-14862476-14862485-AT,20-14862477-14862501-TATATATAAATA,20-14862486-14862497-AT,20-14862498-14862507-AT,20-14862504-14862520-ATAA,20-14862508-14862519-AT,20-14862520-14862524-AT,20-14862526-14862535-AT,20-14862546-14862557-AT,20-14862558-14862578-ATATAAATAT,20-14862564-14862573-AT,20-14862588-14862599-AT,20-14862606-14862615-AT,20-14862616-14862629-AT,20-14862624-14862642-ATATAA,20-14862630-14862641-AT,20-14862642-14862655-AT,20-14862656-14862667-AT,20-14862668-14862677-AT,20-14862668-14862692-ATATATATAAAT,20-14862678-14862689-AT,20-14862690-14862699-AT,20-14862700-14862716-AT,20-14862715-14862724-T;MOTIFS=ATATAA,ATATATATATAAATATATATAA,ATATATATAA,ATATAAATAT,ATAA,ATATATATAAAT,ATATATAAAT,TA,AT,TATATATAAATA,CTG,TATATATATT,TATATATATATT,T;STRUC=<VC141709>	HPRC,HGSVC,1KG-ONT	No	1.616	Yes	NA,NA	NA	NA
chr20:14862232	544893	INS	260	0.8524	0.6188	20	MACROD2(0.001557,0.724)	MACROD2(0.001557,0.724)	NA	NA	NA	NA	NA	NA	NA	No	ID=20-14861842-14861851-CTG,20-14861976-14861992-AT,20-14861981-14862005-TATATATATATT,20-14861993-14862004-TA,20-14862005-14862018-TA,20-14862009-14862048-TATATATATT,20-14862019-14862028-TA,20-14862029-14862038-TA,20-14862039-14862050-TA,20-14862051-14862063-TA,20-14862064-14862073-AT,20-14862082-14862091-AT,20-14862125-14862134-AT,20-14862152-14862188-ATATATAAAT,20-14862160-14862169-AT,20-14862170-14862179-AT,20-14862200-14862212-ATATAA,20-14862206-14862221-AT,20-14862222-14862231-AT,20-14862250-14862259-AT,20-14862279-14862288-TA,20-14862296-14862305-AT,20-14862316-14862327-AT,20-14862350-14862361-AT,20-14862362-14862371-AT,20-14862368-14862384-ATAA,20-14862372-14862383-AT,20-14862384-14862393-AT,20-14862394-14862407-AT,20-14862396-14862473-ATATATATATAAATATATATAA,20-14862408-14862417-AT,20-14862418-14862429-AT,20-14862420-14862440-ATATATATAA,20-14862430-14862439-AT,20-14862440-14862451-AT,20-14862452-14862461-AT,20-14862462-14862475-AT,20-14862464-14862508-ATATATATATAAATATATATAA,20-14862476-14862485-AT,20-14862477-14862501-TATATATAAATA,20-14862486-14862497-AT,20-14862498-14862507-AT,20-14862504-14862520-ATAA,20-14862508-14862519-AT,20-14862520-14862524-AT,20-14862526-14862535-AT,20-14862546-14862557-AT,20-14862558-14862578-ATATAAATAT,20-14862564-14862573-AT,20-14862588-14862599-AT,20-14862606-14862615-AT,20-14862616-14862629-AT,20-14862624-14862642-ATATAA,20-14862630-14862641-AT,20-14862642-14862655-AT,20-14862656-14862667-AT,20-14862668-14862677-AT,20-14862668-14862692-ATATATATAAAT,20-14862678-14862689-AT,20-14862690-14862699-AT,20-14862700-14862716-AT,20-14862715-14862724-T;MOTIFS=ATATAA,ATATATATATAAATATATATAA,ATATATATAA,ATATAAATAT,ATAA,ATATATATAAAT,ATATATAAAT,TA,AT,TATATATAAATA,CTG,TATATATATT,TATATATATATT,T;STRUC=<VC141709>	HPRC,HGSVC,1KG-ONT	No	1.616	Yes	NA,NA	NA	NA
chr20:14862232	544894	INS	130	0.8194	0.6552	7	MACROD2(0.001557,0.724)	MACROD2(0.001557,0.724)	NA	NA	NA	NA	NA	NA	NA	No	ID=20-14861842-14861851-CTG,20-14861976-14861992-AT,20-14861981-14862005-TATATATATATT,20-14861993-14862004-TA,20-14862005-14862018-TA,20-14862009-14862048-TATATATATT,20-14862019-14862028-TA,20-14862029-14862038-TA,20-14862039-14862050-TA,20-14862051-14862063-TA,20-14862064-14862073-AT,20-14862082-14862091-AT,20-14862125-14862134-AT,20-14862152-14862188-ATATATAAAT,20-14862160-14862169-AT,20-14862170-14862179-AT,20-14862200-14862212-ATATAA,20-14862206-14862221-AT,20-14862222-14862231-AT,20-14862250-14862259-AT,20-14862279-14862288-TA,20-14862296-14862305-AT,20-14862316-14862327-AT,20-14862350-14862361-AT,20-14862362-14862371-AT,20-14862368-14862384-ATAA,20-14862372-14862383-AT,20-14862384-14862393-AT,20-14862394-14862407-AT,20-14862396-14862473-ATATATATATAAATATATATAA,20-14862408-14862417-AT,20-14862418-14862429-AT,20-14862420-14862440-ATATATATAA,20-14862430-14862439-AT,20-14862440-14862451-AT,20-14862452-14862461-AT,20-14862462-14862475-AT,20-14862464-14862508-ATATATATATAAATATATATAA,20-14862476-14862485-AT,20-14862477-14862501-TATATATAAATA,20-14862486-14862497-AT,20-14862498-14862507-AT,20-14862504-14862520-ATAA,20-14862508-14862519-AT,20-14862520-14862524-AT,20-14862526-14862535-AT,20-14862546-14862557-AT,20-14862558-14862578-ATATAAATAT,20-14862564-14862573-AT,20-14862588-14862599-AT,20-14862606-14862615-AT,20-14862616-14862629-AT,20-14862624-14862642-ATATAA,20-14862630-14862641-AT,20-14862642-14862655-AT,20-14862656-14862667-AT,20-14862668-14862677-AT,20-14862668-14862692-ATATATATAAAT,20-14862678-14862689-AT,20-14862690-14862699-AT,20-14862700-14862716-AT,20-14862715-14862724-T;MOTIFS=ATATAA,ATATATATATAAATATATATAA,ATATATATAA,ATATAAATAT,ATAA,ATATATATAAAT,ATATATAAAT,TA,AT,TATATATAAATA,CTG,TATATATATT,TATATATATATT,T;STRUC=<VC141709>	HPRC,HGSVC,1KG-ONT	No	1.616	Yes	NA,NA	NA	NA
chr20:14862232	544892	INS	168	0.899	0.6441	78	MACROD2(0.001557,0.724)	MACROD2(0.001557,0.724)	NA	NA	NA	NA	NA	NA	NA	No	ID=20-14861842-14861851-CTG,20-14861976-14861992-AT,20-14861981-14862005-TATATATATATT,20-14861993-14862004-TA,20-14862005-14862018-TA,20-14862009-14862048-TATATATATT,20-14862019-14862028-TA,20-14862029-14862038-TA,20-14862039-14862050-TA,20-14862051-14862063-TA,20-14862064-14862073-AT,20-14862082-14862091-AT,20-14862125-14862134-AT,20-14862152-14862188-ATATATAAAT,20-14862160-14862169-AT,20-14862170-14862179-AT,20-14862200-14862212-ATATAA,20-14862206-14862221-AT,20-14862222-14862231-AT,20-14862250-14862259-AT,20-14862279-14862288-TA,20-14862296-14862305-AT,20-14862316-14862327-AT,20-14862350-14862361-AT,20-14862362-14862371-AT,20-14862368-14862384-ATAA,20-14862372-14862383-AT,20-14862384-14862393-AT,20-14862394-14862407-AT,20-14862396-14862473-ATATATATATAAATATATATAA,20-14862408-14862417-AT,20-14862418-14862429-AT,20-14862420-14862440-ATATATATAA,20-14862430-14862439-AT,20-14862440-14862451-AT,20-14862452-14862461-AT,20-14862462-14862475-AT,20-14862464-14862508-ATATATATATAAATATATATAA,20-14862476-14862485-AT,20-14862477-14862501-TATATATAAATA,20-14862486-14862497-AT,20-14862498-14862507-AT,20-14862504-14862520-ATAA,20-14862508-14862519-AT,20-14862520-14862524-AT,20-14862526-14862535-AT,20-14862546-14862557-AT,20-14862558-14862578-ATATAAATAT,20-14862564-14862573-AT,20-14862588-14862599-AT,20-14862606-14862615-AT,20-14862616-14862629-AT,20-14862624-14862642-ATATAA,20-14862630-14862641-AT,20-14862642-14862655-AT,20-14862656-14862667-AT,20-14862668-14862677-AT,20-14862668-14862692-ATATATATAAAT,20-14862678-14862689-AT,20-14862690-14862699-AT,20-14862700-14862716-AT,20-14862715-14862724-T;MOTIFS=ATATAA,ATATATATATAAATATATATAA,ATATATATAA,ATATAAATAT,ATAA,ATATATATAAAT,ATATATAAAT,TA,AT,TATATATAAATA,CTG,TATATATATT,TATATATATATT,T;STRUC=<VC141709>	HPRC,HGSVC,1KG-ONT	No	1.616	Yes	NA,NA	NA	NA
chr20:14862237	544895	INS	176	0.8116	0.6663	4	MACROD2(0.001557,0.724)	MACROD2(0.001557,0.724)	NA	NA	NA	NA	NA	NA	NA	No	ID=20-14861842-14861851-CTG,20-14861976-14861992-AT,20-14861981-14862005-TATATATATATT,20-14861993-14862004-TA,20-14862005-14862018-TA,20-14862009-14862048-TATATATATT,20-14862019-14862028-TA,20-14862029-14862038-TA,20-14862039-14862050-TA,20-14862051-14862063-TA,20-14862064-14862073-AT,20-14862082-14862091-AT,20-14862125-14862134-AT,20-14862152-14862188-ATATATAAAT,20-14862160-14862169-AT,20-14862170-14862179-AT,20-14862200-14862212-ATATAA,20-14862206-14862221-AT,20-14862222-14862231-AT,20-14862250-14862259-AT,20-14862279-14862288-TA,20-14862296-14862305-AT,20-14862316-14862327-AT,20-14862350-14862361-AT,20-14862362-14862371-AT,20-14862368-14862384-ATAA,20-14862372-14862383-AT,20-14862384-14862393-AT,20-14862394-14862407-AT,20-14862396-14862473-ATATATATATAAATATATATAA,20-14862408-14862417-AT,20-14862418-14862429-AT,20-14862420-14862440-ATATATATAA,20-14862430-14862439-AT,20-14862440-14862451-AT,20-14862452-14862461-AT,20-14862462-14862475-AT,20-14862464-14862508-ATATATATATAAATATATATAA,20-14862476-14862485-AT,20-14862477-14862501-TATATATAAATA,20-14862486-14862497-AT,20-14862498-14862507-AT,20-14862504-14862520-ATAA,20-14862508-14862519-AT,20-14862520-14862524-AT,20-14862526-14862535-AT,20-14862546-14862557-AT,20-14862558-14862578-ATATAAATAT,20-14862564-14862573-AT,20-14862588-14862599-AT,20-14862606-14862615-AT,20-14862616-14862629-AT,20-14862624-14862642-ATATAA,20-14862630-14862641-AT,20-14862642-14862655-AT,20-14862656-14862667-AT,20-14862668-14862677-AT,20-14862668-14862692-ATATATATAAAT,20-14862678-14862689-AT,20-14862690-14862699-AT,20-14862700-14862716-AT,20-14862715-14862724-T;MOTIFS=ATATAA,ATATATATATAAATATATATAA,ATATATATAA,ATATAAATAT,ATAA,ATATATATAAAT,ATATATAAAT,TA,AT,TATATATAAATA,CTG,TATATATATT,TATATATATATT,T;STRUC=<VC141709>	HPRC,HGSVC,1KG-ONT	No	1.616	Yes	NA,NA	NA	NA
chr20:14862348	544902	INS	158	0.8674	0.4878	34	MACROD2(0.001557,0.724)	MACROD2(0.001557,0.724)	NA	NA	NA	NA	NA	NA	NA	No	ID=20-14861842-14861851-CTG,20-14861976-14861992-AT,20-14861981-14862005-TATATATATATT,20-14861993-14862004-TA,20-14862005-14862018-TA,20-14862009-14862048-TATATATATT,20-14862019-14862028-TA,20-14862029-14862038-TA,20-14862039-14862050-TA,20-14862051-14862063-TA,20-14862064-14862073-AT,20-14862082-14862091-AT,20-14862125-14862134-AT,20-14862152-14862188-ATATATAAAT,20-14862160-14862169-AT,20-14862170-14862179-AT,20-14862200-14862212-ATATAA,20-14862206-14862221-AT,20-14862222-14862231-AT,20-14862250-14862259-AT,20-14862279-14862288-TA,20-14862296-14862305-AT,20-14862316-14862327-AT,20-14862350-14862361-AT,20-14862362-14862371-AT,20-14862368-14862384-ATAA,20-14862372-14862383-AT,20-14862384-14862393-AT,20-14862394-14862407-AT,20-14862396-14862473-ATATATATATAAATATATATAA,20-14862408-14862417-AT,20-14862418-14862429-AT,20-14862420-14862440-ATATATATAA,20-14862430-14862439-AT,20-14862440-14862451-AT,20-14862452-14862461-AT,20-14862462-14862475-AT,20-14862464-14862508-ATATATATATAAATATATATAA,20-14862476-14862485-AT,20-14862477-14862501-TATATATAAATA,20-14862486-14862497-AT,20-14862498-14862507-AT,20-14862504-14862520-ATAA,20-14862508-14862519-AT,20-14862520-14862524-AT,20-14862526-14862535-AT,20-14862546-14862557-AT,20-14862558-14862578-ATATAAATAT,20-14862564-14862573-AT,20-14862588-14862599-AT,20-14862606-14862615-AT,20-14862616-14862629-AT,20-14862624-14862642-ATATAA,20-14862630-14862641-AT,20-14862642-14862655-AT,20-14862656-14862667-AT,20-14862668-14862677-AT,20-14862668-14862692-ATATATATAAAT,20-14862678-14862689-AT,20-14862690-14862699-AT,20-14862700-14862716-AT,20-14862715-14862724-T;MOTIFS=ATATAA,ATATATATATAAATATATATAA,ATATATATAA,ATATAAATAT,ATAA,ATATATATAAAT,ATATATAAAT,TA,AT,TATATATAAATA,CTG,TATATATATT,TATATATATATT,T;STRUC=<VC141709>	HPRC,HGSVC,1KG-ONT	No	1.616	Yes	NA,NA	NA	NA
chr20:14862348	544903	INS	136	0.8147	0.6842	53	MACROD2(0.001557,0.724)	MACROD2(0.001557,0.724)	NA	NA	NA	NA	NA	NA	NA	No	ID=20-14861842-14861851-CTG,20-14861976-14861992-AT,20-14861981-14862005-TATATATATATT,20-14861993-14862004-TA,20-14862005-14862018-TA,20-14862009-14862048-TATATATATT,20-14862019-14862028-TA,20-14862029-14862038-TA,20-14862039-14862050-TA,20-14862051-14862063-TA,20-14862064-14862073-AT,20-14862082-14862091-AT,20-14862125-14862134-AT,20-14862152-14862188-ATATATAAAT,20-14862160-14862169-AT,20-14862170-14862179-AT,20-14862200-14862212-ATATAA,20-14862206-14862221-AT,20-14862222-14862231-AT,20-14862250-14862259-AT,20-14862279-14862288-TA,20-14862296-14862305-AT,20-14862316-14862327-AT,20-14862350-14862361-AT,20-14862362-14862371-AT,20-14862368-14862384-ATAA,20-14862372-14862383-AT,20-14862384-14862393-AT,20-14862394-14862407-AT,20-14862396-14862473-ATATATATATAAATATATATAA,20-14862408-14862417-AT,20-14862418-14862429-AT,20-14862420-14862440-ATATATATAA,20-14862430-14862439-AT,20-14862440-14862451-AT,20-14862452-14862461-AT,20-14862462-14862475-AT,20-14862464-14862508-ATATATATATAAATATATATAA,20-14862476-14862485-AT,20-14862477-14862501-TATATATAAATA,20-14862486-14862497-AT,20-14862498-14862507-AT,20-14862504-14862520-ATAA,20-14862508-14862519-AT,20-14862520-14862524-AT,20-14862526-14862535-AT,20-14862546-14862557-AT,20-14862558-14862578-ATATAAATAT,20-14862564-14862573-AT,20-14862588-14862599-AT,20-14862606-14862615-AT,20-14862616-14862629-AT,20-14862624-14862642-ATATAA,20-14862630-14862641-AT,20-14862642-14862655-AT,20-14862656-14862667-AT,20-14862668-14862677-AT,20-14862668-14862692-ATATATATAAAT,20-14862678-14862689-AT,20-14862690-14862699-AT,20-14862700-14862716-AT,20-14862715-14862724-T;MOTIFS=ATATAA,ATATATATATAAATATATATAA,ATATATATAA,ATATAAATAT,ATAA,ATATATATAAAT,ATATATAAAT,TA,AT,TATATATAAATA,CTG,TATATATATT,TATATATATATT,T;STRUC=<VC141709>	HPRC,HGSVC,1KG-ONT	No	1.616	Yes	NA,NA	NA	NA
chr20:14862348	544901	INS	180	0.8511	0.5306	8	MACROD2(0.001557,0.724)	MACROD2(0.001557,0.724)	NA	NA	NA	NA	NA	NA	NA	No	ID=20-14861842-14861851-CTG,20-14861976-14861992-AT,20-14861981-14862005-TATATATATATT,20-14861993-14862004-TA,20-14862005-14862018-TA,20-14862009-14862048-TATATATATT,20-14862019-14862028-TA,20-14862029-14862038-TA,20-14862039-14862050-TA,20-14862051-14862063-TA,20-14862064-14862073-AT,20-14862082-14862091-AT,20-14862125-14862134-AT,20-14862152-14862188-ATATATAAAT,20-14862160-14862169-AT,20-14862170-14862179-AT,20-14862200-14862212-ATATAA,20-14862206-14862221-AT,20-14862222-14862231-AT,20-14862250-14862259-AT,20-14862279-14862288-TA,20-14862296-14862305-AT,20-14862316-14862327-AT,20-14862350-14862361-AT,20-14862362-14862371-AT,20-14862368-14862384-ATAA,20-14862372-14862383-AT,20-14862384-14862393-AT,20-14862394-14862407-AT,20-14862396-14862473-ATATATATATAAATATATATAA,20-14862408-14862417-AT,20-14862418-14862429-AT,20-14862420-14862440-ATATATATAA,20-14862430-14862439-AT,20-14862440-14862451-AT,20-14862452-14862461-AT,20-14862462-14862475-AT,20-14862464-14862508-ATATATATATAAATATATATAA,20-14862476-14862485-AT,20-14862477-14862501-TATATATAAATA,20-14862486-14862497-AT,20-14862498-14862507-AT,20-14862504-14862520-ATAA,20-14862508-14862519-AT,20-14862520-14862524-AT,20-14862526-14862535-AT,20-14862546-14862557-AT,20-14862558-14862578-ATATAAATAT,20-14862564-14862573-AT,20-14862588-14862599-AT,20-14862606-14862615-AT,20-14862616-14862629-AT,20-14862624-14862642-ATATAA,20-14862630-14862641-AT,20-14862642-14862655-AT,20-14862656-14862667-AT,20-14862668-14862677-AT,20-14862668-14862692-ATATATATAAAT,20-14862678-14862689-AT,20-14862690-14862699-AT,20-14862700-14862716-AT,20-14862715-14862724-T;MOTIFS=ATATAA,ATATATATATAAATATATATAA,ATATATATAA,ATATAAATAT,ATAA,ATATATATAAAT,ATATATAAAT,TA,AT,TATATATAAATA,CTG,TATATATATT,TATATATATATT,T;STRUC=<VC141709>	HPRC,HGSVC,1KG-ONT	No	1.616	Yes	NA,NA	NA	NA
chr20:14862348	544900	INS	257	0.8095	0.6637	28	MACROD2(0.001557,0.724)	MACROD2(0.001557,0.724)	NA	NA	NA	NA	NA	NA	NA	No	ID=20-14861842-14861851-CTG,20-14861976-14861992-AT,20-14861981-14862005-TATATATATATT,20-14861993-14862004-TA,20-14862005-14862018-TA,20-14862009-14862048-TATATATATT,20-14862019-14862028-TA,20-14862029-14862038-TA,20-14862039-14862050-TA,20-14862051-14862063-TA,20-14862064-14862073-AT,20-14862082-14862091-AT,20-14862125-14862134-AT,20-14862152-14862188-ATATATAAAT,20-14862160-14862169-AT,20-14862170-14862179-AT,20-14862200-14862212-ATATAA,20-14862206-14862221-AT,20-14862222-14862231-AT,20-14862250-14862259-AT,20-14862279-14862288-TA,20-14862296-14862305-AT,20-14862316-14862327-AT,20-14862350-14862361-AT,20-14862362-14862371-AT,20-14862368-14862384-ATAA,20-14862372-14862383-AT,20-14862384-14862393-AT,20-14862394-14862407-AT,20-14862396-14862473-ATATATATATAAATATATATAA,20-14862408-14862417-AT,20-14862418-14862429-AT,20-14862420-14862440-ATATATATAA,20-14862430-14862439-AT,20-14862440-14862451-AT,20-14862452-14862461-AT,20-14862462-14862475-AT,20-14862464-14862508-ATATATATATAAATATATATAA,20-14862476-14862485-AT,20-14862477-14862501-TATATATAAATA,20-14862486-14862497-AT,20-14862498-14862507-AT,20-14862504-14862520-ATAA,20-14862508-14862519-AT,20-14862520-14862524-AT,20-14862526-14862535-AT,20-14862546-14862557-AT,20-14862558-14862578-ATATAAATAT,20-14862564-14862573-AT,20-14862588-14862599-AT,20-14862606-14862615-AT,20-14862616-14862629-AT,20-14862624-14862642-ATATAA,20-14862630-14862641-AT,20-14862642-14862655-AT,20-14862656-14862667-AT,20-14862668-14862677-AT,20-14862668-14862692-ATATATATAAAT,20-14862678-14862689-AT,20-14862690-14862699-AT,20-14862700-14862716-AT,20-14862715-14862724-T;MOTIFS=ATATAA,ATATATATATAAATATATATAA,ATATATATAA,ATATAAATAT,ATAA,ATATATATAAAT,ATATATAAAT,TA,AT,TATATATAAATA,CTG,TATATATATT,TATATATATATT,T;STRUC=<VC141709>	HPRC,HGSVC,1KG-ONT	No	1.616	Yes	NA,NA	NA	NA
chr20:14862348	544899	INS	190	0.8163	0.6442	3	MACROD2(0.001557,0.724)	MACROD2(0.001557,0.724)	NA	NA	NA	NA	NA	NA	NA	No	ID=20-14861842-14861851-CTG,20-14861976-14861992-AT,20-14861981-14862005-TATATATATATT,20-14861993-14862004-TA,20-14862005-14862018-TA,20-14862009-14862048-TATATATATT,20-14862019-14862028-TA,20-14862029-14862038-TA,20-14862039-14862050-TA,20-14862051-14862063-TA,20-14862064-14862073-AT,20-14862082-14862091-AT,20-14862125-14862134-AT,20-14862152-14862188-ATATATAAAT,20-14862160-14862169-AT,20-14862170-14862179-AT,20-14862200-14862212-ATATAA,20-14862206-14862221-AT,20-14862222-14862231-AT,20-14862250-14862259-AT,20-14862279-14862288-TA,20-14862296-14862305-AT,20-14862316-14862327-AT,20-14862350-14862361-AT,20-14862362-14862371-AT,20-14862368-14862384-ATAA,20-14862372-14862383-AT,20-14862384-14862393-AT,20-14862394-14862407-AT,20-14862396-14862473-ATATATATATAAATATATATAA,20-14862408-14862417-AT,20-14862418-14862429-AT,20-14862420-14862440-ATATATATAA,20-14862430-14862439-AT,20-14862440-14862451-AT,20-14862452-14862461-AT,20-14862462-14862475-AT,20-14862464-14862508-ATATATATATAAATATATATAA,20-14862476-14862485-AT,20-14862477-14862501-TATATATAAATA,20-14862486-14862497-AT,20-14862498-14862507-AT,20-14862504-14862520-ATAA,20-14862508-14862519-AT,20-14862520-14862524-AT,20-14862526-14862535-AT,20-14862546-14862557-AT,20-14862558-14862578-ATATAAATAT,20-14862564-14862573-AT,20-14862588-14862599-AT,20-14862606-14862615-AT,20-14862616-14862629-AT,20-14862624-14862642-ATATAA,20-14862630-14862641-AT,20-14862642-14862655-AT,20-14862656-14862667-AT,20-14862668-14862677-AT,20-14862668-14862692-ATATATATAAAT,20-14862678-14862689-AT,20-14862690-14862699-AT,20-14862700-14862716-AT,20-14862715-14862724-T;MOTIFS=ATATAA,ATATATATATAAATATATATAA,ATATATATAA,ATATAAATAT,ATAA,ATATATATAAAT,ATATATAAAT,TA,AT,TATATATAAATA,CTG,TATATATATT,TATATATATATT,T;STRUC=<VC141709>	HPRC,HGSVC,1KG-ONT	No	1.616	Yes	NA,NA	NA	NA
chr20:14862348	544898	INS	168	0.8199	0.6535	7	MACROD2(0.001557,0.724)	MACROD2(0.001557,0.724)	NA	NA	NA	NA	NA	NA	NA	No	ID=20-14861842-14861851-CTG,20-14861976-14861992-AT,20-14861981-14862005-TATATATATATT,20-14861993-14862004-TA,20-14862005-14862018-TA,20-14862009-14862048-TATATATATT,20-14862019-14862028-TA,20-14862029-14862038-TA,20-14862039-14862050-TA,20-14862051-14862063-TA,20-14862064-14862073-AT,20-14862082-14862091-AT,20-14862125-14862134-AT,20-14862152-14862188-ATATATAAAT,20-14862160-14862169-AT,20-14862170-14862179-AT,20-14862200-14862212-ATATAA,20-14862206-14862221-AT,20-14862222-14862231-AT,20-14862250-14862259-AT,20-14862279-14862288-TA,20-14862296-14862305-AT,20-14862316-14862327-AT,20-14862350-14862361-AT,20-14862362-14862371-AT,20-14862368-14862384-ATAA,20-14862372-14862383-AT,20-14862384-14862393-AT,20-14862394-14862407-AT,20-14862396-14862473-ATATATATATAAATATATATAA,20-14862408-14862417-AT,20-14862418-14862429-AT,20-14862420-14862440-ATATATATAA,20-14862430-14862439-AT,20-14862440-14862451-AT,20-14862452-14862461-AT,20-14862462-14862475-AT,20-14862464-14862508-ATATATATATAAATATATATAA,20-14862476-14862485-AT,20-14862477-14862501-TATATATAAATA,20-14862486-14862497-AT,20-14862498-14862507-AT,20-14862504-14862520-ATAA,20-14862508-14862519-AT,20-14862520-14862524-AT,20-14862526-14862535-AT,20-14862546-14862557-AT,20-14862558-14862578-ATATAAATAT,20-14862564-14862573-AT,20-14862588-14862599-AT,20-14862606-14862615-AT,20-14862616-14862629-AT,20-14862624-14862642-ATATAA,20-14862630-14862641-AT,20-14862642-14862655-AT,20-14862656-14862667-AT,20-14862668-14862677-AT,20-14862668-14862692-ATATATATAAAT,20-14862678-14862689-AT,20-14862690-14862699-AT,20-14862700-14862716-AT,20-14862715-14862724-T;MOTIFS=ATATAA,ATATATATATAAATATATATAA,ATATATATAA,ATATAAATAT,ATAA,ATATATATAAAT,ATATATAAAT,TA,AT,TATATATAAATA,CTG,TATATATATT,TATATATATATT,T;STRUC=<VC141709>	HPRC,HGSVC,1KG-ONT	No	1.616	Yes	NA,NA	NA	NA
chr20:14862348	544897	INS	186	0.8209	0.6938	1	MACROD2(0.001557,0.724)	MACROD2(0.001557,0.724)	NA	NA	NA	NA	NA	NA	NA	No	ID=20-14861842-14861851-CTG,20-14861976-14861992-AT,20-14861981-14862005-TATATATATATT,20-14861993-14862004-TA,20-14862005-14862018-TA,20-14862009-14862048-TATATATATT,20-14862019-14862028-TA,20-14862029-14862038-TA,20-14862039-14862050-TA,20-14862051-14862063-TA,20-14862064-14862073-AT,20-14862082-14862091-AT,20-14862125-14862134-AT,20-14862152-14862188-ATATATAAAT,20-14862160-14862169-AT,20-14862170-14862179-AT,20-14862200-14862212-ATATAA,20-14862206-14862221-AT,20-14862222-14862231-AT,20-14862250-14862259-AT,20-14862279-14862288-TA,20-14862296-14862305-AT,20-14862316-14862327-AT,20-14862350-14862361-AT,20-14862362-14862371-AT,20-14862368-14862384-ATAA,20-14862372-14862383-AT,20-14862384-14862393-AT,20-14862394-14862407-AT,20-14862396-14862473-ATATATATATAAATATATATAA,20-14862408-14862417-AT,20-14862418-14862429-AT,20-14862420-14862440-ATATATATAA,20-14862430-14862439-AT,20-14862440-14862451-AT,20-14862452-14862461-AT,20-14862462-14862475-AT,20-14862464-14862508-ATATATATATAAATATATATAA,20-14862476-14862485-AT,20-14862477-14862501-TATATATAAATA,20-14862486-14862497-AT,20-14862498-14862507-AT,20-14862504-14862520-ATAA,20-14862508-14862519-AT,20-14862520-14862524-AT,20-14862526-14862535-AT,20-14862546-14862557-AT,20-14862558-14862578-ATATAAATAT,20-14862564-14862573-AT,20-14862588-14862599-AT,20-14862606-14862615-AT,20-14862616-14862629-AT,20-14862624-14862642-ATATAA,20-14862630-14862641-AT,20-14862642-14862655-AT,20-14862656-14862667-AT,20-14862668-14862677-AT,20-14862668-14862692-ATATATATAAAT,20-14862678-14862689-AT,20-14862690-14862699-AT,20-14862700-14862716-AT,20-14862715-14862724-T;MOTIFS=ATATAA,ATATATATATAAATATATATAA,ATATATATAA,ATATAAATAT,ATAA,ATATATATAAAT,ATATATAAAT,TA,AT,TATATATAAATA,CTG,TATATATATT,TATATATATATT,T;STRUC=<VC141709>	HPRC,HGSVC,1KG-ONT	No	1.616	No	NA,NA	NA	NA
chr20:14862348	544896	INS	219	0.8543	0.5279	8	MACROD2(0.001557,0.724)	MACROD2(0.001557,0.724)	NA	NA	NA	NA	NA	NA	NA	No	ID=20-14861842-14861851-CTG,20-14861976-14861992-AT,20-14861981-14862005-TATATATATATT,20-14861993-14862004-TA,20-14862005-14862018-TA,20-14862009-14862048-TATATATATT,20-14862019-14862028-TA,20-14862029-14862038-TA,20-14862039-14862050-TA,20-14862051-14862063-TA,20-14862064-14862073-AT,20-14862082-14862091-AT,20-14862125-14862134-AT,20-14862152-14862188-ATATATAAAT,20-14862160-14862169-AT,20-14862170-14862179-AT,20-14862200-14862212-ATATAA,20-14862206-14862221-AT,20-14862222-14862231-AT,20-14862250-14862259-AT,20-14862279-14862288-TA,20-14862296-14862305-AT,20-14862316-14862327-AT,20-14862350-14862361-AT,20-14862362-14862371-AT,20-14862368-14862384-ATAA,20-14862372-14862383-AT,20-14862384-14862393-AT,20-14862394-14862407-AT,20-14862396-14862473-ATATATATATAAATATATATAA,20-14862408-14862417-AT,20-14862418-14862429-AT,20-14862420-14862440-ATATATATAA,20-14862430-14862439-AT,20-14862440-14862451-AT,20-14862452-14862461-AT,20-14862462-14862475-AT,20-14862464-14862508-ATATATATATAAATATATATAA,20-14862476-14862485-AT,20-14862477-14862501-TATATATAAATA,20-14862486-14862497-AT,20-14862498-14862507-AT,20-14862504-14862520-ATAA,20-14862508-14862519-AT,20-14862520-14862524-AT,20-14862526-14862535-AT,20-14862546-14862557-AT,20-14862558-14862578-ATATAAATAT,20-14862564-14862573-AT,20-14862588-14862599-AT,20-14862606-14862615-AT,20-14862616-14862629-AT,20-14862624-14862642-ATATAA,20-14862630-14862641-AT,20-14862642-14862655-AT,20-14862656-14862667-AT,20-14862668-14862677-AT,20-14862668-14862692-ATATATATAAAT,20-14862678-14862689-AT,20-14862690-14862699-AT,20-14862700-14862716-AT,20-14862715-14862724-T;MOTIFS=ATATAA,ATATATATATAAATATATATAA,ATATATATAA,ATATAAATAT,ATAA,ATATATATAAAT,ATATATAAAT,TA,AT,TATATATAAATA,CTG,TATATATATT,TATATATATATT,T;STRUC=<VC141709>	HPRC,HGSVC,1KG-ONT	No	1.616	Yes	NA,NA	NA	NA
chr20:14862364	544904	INS	113	0.8169	0.6637	62	MACROD2(0.001557,0.724)	MACROD2(0.001557,0.724)	NA	NA	NA	NA	NA	NA	NA	No	ID=20-14861842-14861851-CTG,20-14861976-14861992-AT,20-14861981-14862005-TATATATATATT,20-14861993-14862004-TA,20-14862005-14862018-TA,20-14862009-14862048-TATATATATT,20-14862019-14862028-TA,20-14862029-14862038-TA,20-14862039-14862050-TA,20-14862051-14862063-TA,20-14862064-14862073-AT,20-14862082-14862091-AT,20-14862125-14862134-AT,20-14862152-14862188-ATATATAAAT,20-14862160-14862169-AT,20-14862170-14862179-AT,20-14862200-14862212-ATATAA,20-14862206-14862221-AT,20-14862222-14862231-AT,20-14862250-14862259-AT,20-14862279-14862288-TA,20-14862296-14862305-AT,20-14862316-14862327-AT,20-14862350-14862361-AT,20-14862362-14862371-AT,20-14862368-14862384-ATAA,20-14862372-14862383-AT,20-14862384-14862393-AT,20-14862394-14862407-AT,20-14862396-14862473-ATATATATATAAATATATATAA,20-14862408-14862417-AT,20-14862418-14862429-AT,20-14862420-14862440-ATATATATAA,20-14862430-14862439-AT,20-14862440-14862451-AT,20-14862452-14862461-AT,20-14862462-14862475-AT,20-14862464-14862508-ATATATATATAAATATATATAA,20-14862476-14862485-AT,20-14862477-14862501-TATATATAAATA,20-14862486-14862497-AT,20-14862498-14862507-AT,20-14862504-14862520-ATAA,20-14862508-14862519-AT,20-14862520-14862524-AT,20-14862526-14862535-AT,20-14862546-14862557-AT,20-14862558-14862578-ATATAAATAT,20-14862564-14862573-AT,20-14862588-14862599-AT,20-14862606-14862615-AT,20-14862616-14862629-AT,20-14862624-14862642-ATATAA,20-14862630-14862641-AT,20-14862642-14862655-AT,20-14862656-14862667-AT,20-14862668-14862677-AT,20-14862668-14862692-ATATATATAAAT,20-14862678-14862689-AT,20-14862690-14862699-AT,20-14862700-14862716-AT,20-14862715-14862724-T;MOTIFS=ATATAA,ATATATATATAAATATATATAA,ATATATATAA,ATATAAATAT,ATAA,ATATATATAAAT,ATATATAAAT,TA,AT,TATATATAAATA,CTG,TATATATATT,TATATATATATT,T;STRUC=<VC141709>	HPRC,HGSVC	No	1.616	Yes	NA,NA	NA	NA
chr20:14862394	544905	INS	52	0.9406	0.2299	13	MACROD2(0.001557,0.724)	MACROD2(0.001557,0.724)	NA	NA	NA	NA	NA	NA	NA	No	ID=20-14861842-14861851-CTG,20-14861976-14861992-AT,20-14861981-14862005-TATATATATATT,20-14861993-14862004-TA,20-14862005-14862018-TA,20-14862009-14862048-TATATATATT,20-14862019-14862028-TA,20-14862029-14862038-TA,20-14862039-14862050-TA,20-14862051-14862063-TA,20-14862064-14862073-AT,20-14862082-14862091-AT,20-14862125-14862134-AT,20-14862152-14862188-ATATATAAAT,20-14862160-14862169-AT,20-14862170-14862179-AT,20-14862200-14862212-ATATAA,20-14862206-14862221-AT,20-14862222-14862231-AT,20-14862250-14862259-AT,20-14862279-14862288-TA,20-14862296-14862305-AT,20-14862316-14862327-AT,20-14862350-14862361-AT,20-14862362-14862371-AT,20-14862368-14862384-ATAA,20-14862372-14862383-AT,20-14862384-14862393-AT,20-14862394-14862407-AT,20-14862396-14862473-ATATATATATAAATATATATAA,20-14862408-14862417-AT,20-14862418-14862429-AT,20-14862420-14862440-ATATATATAA,20-14862430-14862439-AT,20-14862440-14862451-AT,20-14862452-14862461-AT,20-14862462-14862475-AT,20-14862464-14862508-ATATATATATAAATATATATAA,20-14862476-14862485-AT,20-14862477-14862501-TATATATAAATA,20-14862486-14862497-AT,20-14862498-14862507-AT,20-14862504-14862520-ATAA,20-14862508-14862519-AT,20-14862520-14862524-AT,20-14862526-14862535-AT,20-14862546-14862557-AT,20-14862558-14862578-ATATAAATAT,20-14862564-14862573-AT,20-14862588-14862599-AT,20-14862606-14862615-AT,20-14862616-14862629-AT,20-14862624-14862642-ATATAA,20-14862630-14862641-AT,20-14862642-14862655-AT,20-14862656-14862667-AT,20-14862668-14862677-AT,20-14862668-14862692-ATATATATAAAT,20-14862678-14862689-AT,20-14862690-14862699-AT,20-14862700-14862716-AT,20-14862715-14862724-T;MOTIFS=ATATAA,ATATATATATAAATATATATAA,ATATATATAA,ATATAAATAT,ATAA,ATATATATAAAT,ATATATAAAT,TA,AT,TATATATAAATA,CTG,TATATATATT,TATATATATATT,T;STRUC=<VC141709>	HPRC,HGSVC,1KG-ONT	No	1.616	Yes	NA,NA	NA	NA
chr20:14862394	544906	INS	74	0.8041	0.6909	7	MACROD2(0.001557,0.724)	MACROD2(0.001557,0.724)	NA	NA	NA	NA	NA	NA	NA	No	ID=20-14861842-14861851-CTG,20-14861976-14861992-AT,20-14861981-14862005-TATATATATATT,20-14861993-14862004-TA,20-14862005-14862018-TA,20-14862009-14862048-TATATATATT,20-14862019-14862028-TA,20-14862029-14862038-TA,20-14862039-14862050-TA,20-14862051-14862063-TA,20-14862064-14862073-AT,20-14862082-14862091-AT,20-14862125-14862134-AT,20-14862152-14862188-ATATATAAAT,20-14862160-14862169-AT,20-14862170-14862179-AT,20-14862200-14862212-ATATAA,20-14862206-14862221-AT,20-14862222-14862231-AT,20-14862250-14862259-AT,20-14862279-14862288-TA,20-14862296-14862305-AT,20-14862316-14862327-AT,20-14862350-14862361-AT,20-14862362-14862371-AT,20-14862368-14862384-ATAA,20-14862372-14862383-AT,20-14862384-14862393-AT,20-14862394-14862407-AT,20-14862396-14862473-ATATATATATAAATATATATAA,20-14862408-14862417-AT,20-14862418-14862429-AT,20-14862420-14862440-ATATATATAA,20-14862430-14862439-AT,20-14862440-14862451-AT,20-14862452-14862461-AT,20-14862462-14862475-AT,20-14862464-14862508-ATATATATATAAATATATATAA,20-14862476-14862485-AT,20-14862477-14862501-TATATATAAATA,20-14862486-14862497-AT,20-14862498-14862507-AT,20-14862504-14862520-ATAA,20-14862508-14862519-AT,20-14862520-14862524-AT,20-14862526-14862535-AT,20-14862546-14862557-AT,20-14862558-14862578-ATATAAATAT,20-14862564-14862573-AT,20-14862588-14862599-AT,20-14862606-14862615-AT,20-14862616-14862629-AT,20-14862624-14862642-ATATAA,20-14862630-14862641-AT,20-14862642-14862655-AT,20-14862656-14862667-AT,20-14862668-14862677-AT,20-14862668-14862692-ATATATATAAAT,20-14862678-14862689-AT,20-14862690-14862699-AT,20-14862700-14862716-AT,20-14862715-14862724-T;MOTIFS=ATATAA,ATATATATATAAATATATATAA,ATATATATAA,ATATAAATAT,ATAA,ATATATATAAAT,ATATATAAAT,TA,AT,TATATATAAATA,CTG,TATATATATT,TATATATATATT,T;STRUC=<VC141709>	HPRC,HGSVC,1KG-ONT	No	1.616	Yes	NA,NA	NA	NA
chr20:14862396	544907	INS	232	0.8447	0.5993	14	MACROD2(0.001557,0.724)	MACROD2(0.001557,0.724)	NA	NA	NA	NA	NA	NA	NA	No	ID=20-14861842-14861851-CTG,20-14861976-14861992-AT,20-14861981-14862005-TATATATATATT,20-14861993-14862004-TA,20-14862005-14862018-TA,20-14862009-14862048-TATATATATT,20-14862019-14862028-TA,20-14862029-14862038-TA,20-14862039-14862050-TA,20-14862051-14862063-TA,20-14862064-14862073-AT,20-14862082-14862091-AT,20-14862125-14862134-AT,20-14862152-14862188-ATATATAAAT,20-14862160-14862169-AT,20-14862170-14862179-AT,20-14862200-14862212-ATATAA,20-14862206-14862221-AT,20-14862222-14862231-AT,20-14862250-14862259-AT,20-14862279-14862288-TA,20-14862296-14862305-AT,20-14862316-14862327-AT,20-14862350-14862361-AT,20-14862362-14862371-AT,20-14862368-14862384-ATAA,20-14862372-14862383-AT,20-14862384-14862393-AT,20-14862394-14862407-AT,20-14862396-14862473-ATATATATATAAATATATATAA,20-14862408-14862417-AT,20-14862418-14862429-AT,20-14862420-14862440-ATATATATAA,20-14862430-14862439-AT,20-14862440-14862451-AT,20-14862452-14862461-AT,20-14862462-14862475-AT,20-14862464-14862508-ATATATATATAAATATATATAA,20-14862476-14862485-AT,20-14862477-14862501-TATATATAAATA,20-14862486-14862497-AT,20-14862498-14862507-AT,20-14862504-14862520-ATAA,20-14862508-14862519-AT,20-14862520-14862524-AT,20-14862526-14862535-AT,20-14862546-14862557-AT,20-14862558-14862578-ATATAAATAT,20-14862564-14862573-AT,20-14862588-14862599-AT,20-14862606-14862615-AT,20-14862616-14862629-AT,20-14862624-14862642-ATATAA,20-14862630-14862641-AT,20-14862642-14862655-AT,20-14862656-14862667-AT,20-14862668-14862677-AT,20-14862668-14862692-ATATATATAAAT,20-14862678-14862689-AT,20-14862690-14862699-AT,20-14862700-14862716-AT,20-14862715-14862724-T;MOTIFS=ATATAA,ATATATATATAAATATATATAA,ATATATATAA,ATATAAATAT,ATAA,ATATATATAAAT,ATATATAAAT,TA,AT,TATATATAAATA,CTG,TATATATATT,TATATATATATT,T;STRUC=<VC141709>	HPRC,HGSVC,1KG-ONT	No	1.616	Yes	NA,NA	NA	NA
chr20:14862396	544908	INS	202	0.8216	0.6329	14	MACROD2(0.001557,0.724)	MACROD2(0.001557,0.724)	NA	NA	NA	NA	NA	NA	NA	No	ID=20-14861842-14861851-CTG,20-14861976-14861992-AT,20-14861981-14862005-TATATATATATT,20-14861993-14862004-TA,20-14862005-14862018-TA,20-14862009-14862048-TATATATATT,20-14862019-14862028-TA,20-14862029-14862038-TA,20-14862039-14862050-TA,20-14862051-14862063-TA,20-14862064-14862073-AT,20-14862082-14862091-AT,20-14862125-14862134-AT,20-14862152-14862188-ATATATAAAT,20-14862160-14862169-AT,20-14862170-14862179-AT,20-14862200-14862212-ATATAA,20-14862206-14862221-AT,20-14862222-14862231-AT,20-14862250-14862259-AT,20-14862279-14862288-TA,20-14862296-14862305-AT,20-14862316-14862327-AT,20-14862350-14862361-AT,20-14862362-14862371-AT,20-14862368-14862384-ATAA,20-14862372-14862383-AT,20-14862384-14862393-AT,20-14862394-14862407-AT,20-14862396-14862473-ATATATATATAAATATATATAA,20-14862408-14862417-AT,20-14862418-14862429-AT,20-14862420-14862440-ATATATATAA,20-14862430-14862439-AT,20-14862440-14862451-AT,20-14862452-14862461-AT,20-14862462-14862475-AT,20-14862464-14862508-ATATATATATAAATATATATAA,20-14862476-14862485-AT,20-14862477-14862501-TATATATAAATA,20-14862486-14862497-AT,20-14862498-14862507-AT,20-14862504-14862520-ATAA,20-14862508-14862519-AT,20-14862520-14862524-AT,20-14862526-14862535-AT,20-14862546-14862557-AT,20-14862558-14862578-ATATAAATAT,20-14862564-14862573-AT,20-14862588-14862599-AT,20-14862606-14862615-AT,20-14862616-14862629-AT,20-14862624-14862642-ATATAA,20-14862630-14862641-AT,20-14862642-14862655-AT,20-14862656-14862667-AT,20-14862668-14862677-AT,20-14862668-14862692-ATATATATAAAT,20-14862678-14862689-AT,20-14862690-14862699-AT,20-14862700-14862716-AT,20-14862715-14862724-T;MOTIFS=ATATAA,ATATATATATAAATATATATAA,ATATATATAA,ATATAAATAT,ATAA,ATATATATAAAT,ATATATAAAT,TA,AT,TATATATAAATA,CTG,TATATATATT,TATATATATATT,T;STRUC=<VC141709>	HPRC,HGSVC,1KG-ONT	No	1.616	Yes	NA,NA	NA	NA
chr20:14862397	544909	INS	56	0.8144	0.6548	12	MACROD2(0.001557,0.724)	MACROD2(0.001557,0.724)	NA	NA	NA	NA	NA	NA	NA	No	ID=20-14861842-14861851-CTG,20-14861976-14861992-AT,20-14861981-14862005-TATATATATATT,20-14861993-14862004-TA,20-14862005-14862018-TA,20-14862009-14862048-TATATATATT,20-14862019-14862028-TA,20-14862029-14862038-TA,20-14862039-14862050-TA,20-14862051-14862063-TA,20-14862064-14862073-AT,20-14862082-14862091-AT,20-14862125-14862134-AT,20-14862152-14862188-ATATATAAAT,20-14862160-14862169-AT,20-14862170-14862179-AT,20-14862200-14862212-ATATAA,20-14862206-14862221-AT,20-14862222-14862231-AT,20-14862250-14862259-AT,20-14862279-14862288-TA,20-14862296-14862305-AT,20-14862316-14862327-AT,20-14862350-14862361-AT,20-14862362-14862371-AT,20-14862368-14862384-ATAA,20-14862372-14862383-AT,20-14862384-14862393-AT,20-14862394-14862407-AT,20-14862396-14862473-ATATATATATAAATATATATAA,20-14862408-14862417-AT,20-14862418-14862429-AT,20-14862420-14862440-ATATATATAA,20-14862430-14862439-AT,20-14862440-14862451-AT,20-14862452-14862461-AT,20-14862462-14862475-AT,20-14862464-14862508-ATATATATATAAATATATATAA,20-14862476-14862485-AT,20-14862477-14862501-TATATATAAATA,20-14862486-14862497-AT,20-14862498-14862507-AT,20-14862504-14862520-ATAA,20-14862508-14862519-AT,20-14862520-14862524-AT,20-14862526-14862535-AT,20-14862546-14862557-AT,20-14862558-14862578-ATATAAATAT,20-14862564-14862573-AT,20-14862588-14862599-AT,20-14862606-14862615-AT,20-14862616-14862629-AT,20-14862624-14862642-ATATAA,20-14862630-14862641-AT,20-14862642-14862655-AT,20-14862656-14862667-AT,20-14862668-14862677-AT,20-14862668-14862692-ATATATATAAAT,20-14862678-14862689-AT,20-14862690-14862699-AT,20-14862700-14862716-AT,20-14862715-14862724-T;MOTIFS=ATATAA,ATATATATATAAATATATATAA,ATATATATAA,ATATAAATAT,ATAA,ATATATATAAAT,ATATATAAAT,TA,AT,TATATATAAATA,CTG,TATATATATT,TATATATATATT,T;STRUC=<VC141709>	HPRC,HGSVC,1KG-ONT	No	1.616	No	NA,NA	NA	NA
chr20:14862398	544910	INS	146	0.8168	0.6686	15	MACROD2(0.001557,0.724)	MACROD2(0.001557,0.724)	NA	NA	NA	NA	NA	NA	NA	No	ID=20-14861842-14861851-CTG,20-14861976-14861992-AT,20-14861981-14862005-TATATATATATT,20-14861993-14862004-TA,20-14862005-14862018-TA,20-14862009-14862048-TATATATATT,20-14862019-14862028-TA,20-14862029-14862038-TA,20-14862039-14862050-TA,20-14862051-14862063-TA,20-14862064-14862073-AT,20-14862082-14862091-AT,20-14862125-14862134-AT,20-14862152-14862188-ATATATAAAT,20-14862160-14862169-AT,20-14862170-14862179-AT,20-14862200-14862212-ATATAA,20-14862206-14862221-AT,20-14862222-14862231-AT,20-14862250-14862259-AT,20-14862279-14862288-TA,20-14862296-14862305-AT,20-14862316-14862327-AT,20-14862350-14862361-AT,20-14862362-14862371-AT,20-14862368-14862384-ATAA,20-14862372-14862383-AT,20-14862384-14862393-AT,20-14862394-14862407-AT,20-14862396-14862473-ATATATATATAAATATATATAA,20-14862408-14862417-AT,20-14862418-14862429-AT,20-14862420-14862440-ATATATATAA,20-14862430-14862439-AT,20-14862440-14862451-AT,20-14862452-14862461-AT,20-14862462-14862475-AT,20-14862464-14862508-ATATATATATAAATATATATAA,20-14862476-14862485-AT,20-14862477-14862501-TATATATAAATA,20-14862486-14862497-AT,20-14862498-14862507-AT,20-14862504-14862520-ATAA,20-14862508-14862519-AT,20-14862520-14862524-AT,20-14862526-14862535-AT,20-14862546-14862557-AT,20-14862558-14862578-ATATAAATAT,20-14862564-14862573-AT,20-14862588-14862599-AT,20-14862606-14862615-AT,20-14862616-14862629-AT,20-14862624-14862642-ATATAA,20-14862630-14862641-AT,20-14862642-14862655-AT,20-14862656-14862667-AT,20-14862668-14862677-AT,20-14862668-14862692-ATATATATAAAT,20-14862678-14862689-AT,20-14862690-14862699-AT,20-14862700-14862716-AT,20-14862715-14862724-T;MOTIFS=ATATAA,ATATATATATAAATATATATAA,ATATATATAA,ATATAAATAT,ATAA,ATATATATAAAT,ATATATAAAT,TA,AT,TATATATAAATA,CTG,TATATATATT,TATATATATATT,T;STRUC=<VC141709>	HPRC,HGSVC,1KG-ONT	No	1.616	Yes	NA,NA	NA	NA
chr20:14862408	544911	INS	147	0.8162	0.6603	22	MACROD2(0.001557,0.724)	MACROD2(0.001557,0.724)	NA	NA	NA	NA	NA	NA	NA	No	ID=20-14861842-14861851-CTG,20-14861976-14861992-AT,20-14861981-14862005-TATATATATATT,20-14861993-14862004-TA,20-14862005-14862018-TA,20-14862009-14862048-TATATATATT,20-14862019-14862028-TA,20-14862029-14862038-TA,20-14862039-14862050-TA,20-14862051-14862063-TA,20-14862064-14862073-AT,20-14862082-14862091-AT,20-14862125-14862134-AT,20-14862152-14862188-ATATATAAAT,20-14862160-14862169-AT,20-14862170-14862179-AT,20-14862200-14862212-ATATAA,20-14862206-14862221-AT,20-14862222-14862231-AT,20-14862250-14862259-AT,20-14862279-14862288-TA,20-14862296-14862305-AT,20-14862316-14862327-AT,20-14862350-14862361-AT,20-14862362-14862371-AT,20-14862368-14862384-ATAA,20-14862372-14862383-AT,20-14862384-14862393-AT,20-14862394-14862407-AT,20-14862396-14862473-ATATATATATAAATATATATAA,20-14862408-14862417-AT,20-14862418-14862429-AT,20-14862420-14862440-ATATATATAA,20-14862430-14862439-AT,20-14862440-14862451-AT,20-14862452-14862461-AT,20-14862462-14862475-AT,20-14862464-14862508-ATATATATATAAATATATATAA,20-14862476-14862485-AT,20-14862477-14862501-TATATATAAATA,20-14862486-14862497-AT,20-14862498-14862507-AT,20-14862504-14862520-ATAA,20-14862508-14862519-AT,20-14862520-14862524-AT,20-14862526-14862535-AT,20-14862546-14862557-AT,20-14862558-14862578-ATATAAATAT,20-14862564-14862573-AT,20-14862588-14862599-AT,20-14862606-14862615-AT,20-14862616-14862629-AT,20-14862624-14862642-ATATAA,20-14862630-14862641-AT,20-14862642-14862655-AT,20-14862656-14862667-AT,20-14862668-14862677-AT,20-14862668-14862692-ATATATATAAAT,20-14862678-14862689-AT,20-14862690-14862699-AT,20-14862700-14862716-AT,20-14862715-14862724-T;MOTIFS=ATATAA,ATATATATATAAATATATATAA,ATATATATAA,ATATAAATAT,ATAA,ATATATATAAAT,ATATATAAAT,TA,AT,TATATATAAATA,CTG,TATATATATT,TATATATATATT,T;STRUC=<VC141709>	HPRC,HGSVC,1KG-ONT	No	1.616	Yes	NA,NA	NA	NA
chr20:14862420	544912	INS	307	0.8139	0.686	241	MACROD2(0.001557,0.724)	MACROD2(0.001557,0.724)	NA	NA	NA	NA	NA	NA	NA	No	ID=20-14861842-14861851-CTG,20-14861976-14861992-AT,20-14861981-14862005-TATATATATATT,20-14861993-14862004-TA,20-14862005-14862018-TA,20-14862009-14862048-TATATATATT,20-14862019-14862028-TA,20-14862029-14862038-TA,20-14862039-14862050-TA,20-14862051-14862063-TA,20-14862064-14862073-AT,20-14862082-14862091-AT,20-14862125-14862134-AT,20-14862152-14862188-ATATATAAAT,20-14862160-14862169-AT,20-14862170-14862179-AT,20-14862200-14862212-ATATAA,20-14862206-14862221-AT,20-14862222-14862231-AT,20-14862250-14862259-AT,20-14862279-14862288-TA,20-14862296-14862305-AT,20-14862316-14862327-AT,20-14862350-14862361-AT,20-14862362-14862371-AT,20-14862368-14862384-ATAA,20-14862372-14862383-AT,20-14862384-14862393-AT,20-14862394-14862407-AT,20-14862396-14862473-ATATATATATAAATATATATAA,20-14862408-14862417-AT,20-14862418-14862429-AT,20-14862420-14862440-ATATATATAA,20-14862430-14862439-AT,20-14862440-14862451-AT,20-14862452-14862461-AT,20-14862462-14862475-AT,20-14862464-14862508-ATATATATATAAATATATATAA,20-14862476-14862485-AT,20-14862477-14862501-TATATATAAATA,20-14862486-14862497-AT,20-14862498-14862507-AT,20-14862504-14862520-ATAA,20-14862508-14862519-AT,20-14862520-14862524-AT,20-14862526-14862535-AT,20-14862546-14862557-AT,20-14862558-14862578-ATATAAATAT,20-14862564-14862573-AT,20-14862588-14862599-AT,20-14862606-14862615-AT,20-14862616-14862629-AT,20-14862624-14862642-ATATAA,20-14862630-14862641-AT,20-14862642-14862655-AT,20-14862656-14862667-AT,20-14862668-14862677-AT,20-14862668-14862692-ATATATATAAAT,20-14862678-14862689-AT,20-14862690-14862699-AT,20-14862700-14862716-AT,20-14862715-14862724-T;MOTIFS=ATATAA,ATATATATATAAATATATATAA,ATATATATAA,ATATAAATAT,ATAA,ATATATATAAAT,ATATATAAAT,TA,AT,TATATATAAATA,CTG,TATATATATT,TATATATATATT,T;STRUC=<VC141709>	HPRC,HGSVC,1KG-ONT	No	1.616	Yes	NA,NA	NA	NA
chr20:14862449	544914	INS	169	0.861	0.5381	2	MACROD2(0.001557,0.724)	MACROD2(0.001557,0.724)	NA	NA	NA	NA	NA	NA	NA	No	ID=20-14861842-14861851-CTG,20-14861976-14861992-AT,20-14861981-14862005-TATATATATATT,20-14861993-14862004-TA,20-14862005-14862018-TA,20-14862009-14862048-TATATATATT,20-14862019-14862028-TA,20-14862029-14862038-TA,20-14862039-14862050-TA,20-14862051-14862063-TA,20-14862064-14862073-AT,20-14862082-14862091-AT,20-14862125-14862134-AT,20-14862152-14862188-ATATATAAAT,20-14862160-14862169-AT,20-14862170-14862179-AT,20-14862200-14862212-ATATAA,20-14862206-14862221-AT,20-14862222-14862231-AT,20-14862250-14862259-AT,20-14862279-14862288-TA,20-14862296-14862305-AT,20-14862316-14862327-AT,20-14862350-14862361-AT,20-14862362-14862371-AT,20-14862368-14862384-ATAA,20-14862372-14862383-AT,20-14862384-14862393-AT,20-14862394-14862407-AT,20-14862396-14862473-ATATATATATAAATATATATAA,20-14862408-14862417-AT,20-14862418-14862429-AT,20-14862420-14862440-ATATATATAA,20-14862430-14862439-AT,20-14862440-14862451-AT,20-14862452-14862461-AT,20-14862462-14862475-AT,20-14862464-14862508-ATATATATATAAATATATATAA,20-14862476-14862485-AT,20-14862477-14862501-TATATATAAATA,20-14862486-14862497-AT,20-14862498-14862507-AT,20-14862504-14862520-ATAA,20-14862508-14862519-AT,20-14862520-14862524-AT,20-14862526-14862535-AT,20-14862546-14862557-AT,20-14862558-14862578-ATATAAATAT,20-14862564-14862573-AT,20-14862588-14862599-AT,20-14862606-14862615-AT,20-14862616-14862629-AT,20-14862624-14862642-ATATAA,20-14862630-14862641-AT,20-14862642-14862655-AT,20-14862656-14862667-AT,20-14862668-14862677-AT,20-14862668-14862692-ATATATATAAAT,20-14862678-14862689-AT,20-14862690-14862699-AT,20-14862700-14862716-AT,20-14862715-14862724-T;MOTIFS=ATATAA,ATATATATATAAATATATATAA,ATATATATAA,ATATAAATAT,ATAA,ATATATATAAAT,ATATATAAAT,TA,AT,TATATATAAATA,CTG,TATATATATT,TATATATATATT,T;STRUC=<VC141709>	HPRC,HGSVC,1KG-ONT	No	1.616	No	NA,NA	NA	NA
chr20:14862450	544915	INS	241	0.8409	0.5954	15	MACROD2(0.001557,0.724)	MACROD2(0.001557,0.724)	NA	NA	NA	NA	NA	NA	NA	No	ID=20-14861842-14861851-CTG,20-14861976-14861992-AT,20-14861981-14862005-TATATATATATT,20-14861993-14862004-TA,20-14862005-14862018-TA,20-14862009-14862048-TATATATATT,20-14862019-14862028-TA,20-14862029-14862038-TA,20-14862039-14862050-TA,20-14862051-14862063-TA,20-14862064-14862073-AT,20-14862082-14862091-AT,20-14862125-14862134-AT,20-14862152-14862188-ATATATAAAT,20-14862160-14862169-AT,20-14862170-14862179-AT,20-14862200-14862212-ATATAA,20-14862206-14862221-AT,20-14862222-14862231-AT,20-14862250-14862259-AT,20-14862279-14862288-TA,20-14862296-14862305-AT,20-14862316-14862327-AT,20-14862350-14862361-AT,20-14862362-14862371-AT,20-14862368-14862384-ATAA,20-14862372-14862383-AT,20-14862384-14862393-AT,20-14862394-14862407-AT,20-14862396-14862473-ATATATATATAAATATATATAA,20-14862408-14862417-AT,20-14862418-14862429-AT,20-14862420-14862440-ATATATATAA,20-14862430-14862439-AT,20-14862440-14862451-AT,20-14862452-14862461-AT,20-14862462-14862475-AT,20-14862464-14862508-ATATATATATAAATATATATAA,20-14862476-14862485-AT,20-14862477-14862501-TATATATAAATA,20-14862486-14862497-AT,20-14862498-14862507-AT,20-14862504-14862520-ATAA,20-14862508-14862519-AT,20-14862520-14862524-AT,20-14862526-14862535-AT,20-14862546-14862557-AT,20-14862558-14862578-ATATAAATAT,20-14862564-14862573-AT,20-14862588-14862599-AT,20-14862606-14862615-AT,20-14862616-14862629-AT,20-14862624-14862642-ATATAA,20-14862630-14862641-AT,20-14862642-14862655-AT,20-14862656-14862667-AT,20-14862668-14862677-AT,20-14862668-14862692-ATATATATAAAT,20-14862678-14862689-AT,20-14862690-14862699-AT,20-14862700-14862716-AT,20-14862715-14862724-T;MOTIFS=ATATAA,ATATATATATAAATATATATAA,ATATATATAA,ATATAAATAT,ATAA,ATATATATAAAT,ATATATAAAT,TA,AT,TATATATAAATA,CTG,TATATATATT,TATATATATATT,T;STRUC=<VC141709>	HPRC,HGSVC,1KG-ONT	No	1.616	Yes	NA,NA	NA	NA
chr20:14862462	544916	INS	67	0.9139	0.3307	31	MACROD2(0.001557,0.724)	MACROD2(0.001557,0.724)	NA	NA	NA	NA	NA	NA	NA	No	ID=20-14861842-14861851-CTG,20-14861976-14861992-AT,20-14861981-14862005-TATATATATATT,20-14861993-14862004-TA,20-14862005-14862018-TA,20-14862009-14862048-TATATATATT,20-14862019-14862028-TA,20-14862029-14862038-TA,20-14862039-14862050-TA,20-14862051-14862063-TA,20-14862064-14862073-AT,20-14862082-14862091-AT,20-14862125-14862134-AT,20-14862152-14862188-ATATATAAAT,20-14862160-14862169-AT,20-14862170-14862179-AT,20-14862200-14862212-ATATAA,20-14862206-14862221-AT,20-14862222-14862231-AT,20-14862250-14862259-AT,20-14862279-14862288-TA,20-14862296-14862305-AT,20-14862316-14862327-AT,20-14862350-14862361-AT,20-14862362-14862371-AT,20-14862368-14862384-ATAA,20-14862372-14862383-AT,20-14862384-14862393-AT,20-14862394-14862407-AT,20-14862396-14862473-ATATATATATAAATATATATAA,20-14862408-14862417-AT,20-14862418-14862429-AT,20-14862420-14862440-ATATATATAA,20-14862430-14862439-AT,20-14862440-14862451-AT,20-14862452-14862461-AT,20-14862462-14862475-AT,20-14862464-14862508-ATATATATATAAATATATATAA,20-14862476-14862485-AT,20-14862477-14862501-TATATATAAATA,20-14862486-14862497-AT,20-14862498-14862507-AT,20-14862504-14862520-ATAA,20-14862508-14862519-AT,20-14862520-14862524-AT,20-14862526-14862535-AT,20-14862546-14862557-AT,20-14862558-14862578-ATATAAATAT,20-14862564-14862573-AT,20-14862588-14862599-AT,20-14862606-14862615-AT,20-14862616-14862629-AT,20-14862624-14862642-ATATAA,20-14862630-14862641-AT,20-14862642-14862655-AT,20-14862656-14862667-AT,20-14862668-14862677-AT,20-14862668-14862692-ATATATATAAAT,20-14862678-14862689-AT,20-14862690-14862699-AT,20-14862700-14862716-AT,20-14862715-14862724-T;MOTIFS=ATATAA,ATATATATATAAATATATATAA,ATATATATAA,ATATAAATAT,ATAA,ATATATATAAAT,ATATATAAAT,TA,AT,TATATATAAATA,CTG,TATATATATT,TATATATATATT,T;STRUC=<VC141709>	HPRC,HGSVC,1KG-ONT	No	1.616	Yes	NA,NA	NA	NA
chr20:14862466	544917	INS	72	0.8923	0.4015	6	MACROD2(0.001557,0.724)	MACROD2(0.001557,0.724)	NA	NA	NA	NA	NA	NA	NA	No	ID=20-14861842-14861851-CTG,20-14861976-14861992-AT,20-14861981-14862005-TATATATATATT,20-14861993-14862004-TA,20-14862005-14862018-TA,20-14862009-14862048-TATATATATT,20-14862019-14862028-TA,20-14862029-14862038-TA,20-14862039-14862050-TA,20-14862051-14862063-TA,20-14862064-14862073-AT,20-14862082-14862091-AT,20-14862125-14862134-AT,20-14862152-14862188-ATATATAAAT,20-14862160-14862169-AT,20-14862170-14862179-AT,20-14862200-14862212-ATATAA,20-14862206-14862221-AT,20-14862222-14862231-AT,20-14862250-14862259-AT,20-14862279-14862288-TA,20-14862296-14862305-AT,20-14862316-14862327-AT,20-14862350-14862361-AT,20-14862362-14862371-AT,20-14862368-14862384-ATAA,20-14862372-14862383-AT,20-14862384-14862393-AT,20-14862394-14862407-AT,20-14862396-14862473-ATATATATATAAATATATATAA,20-14862408-14862417-AT,20-14862418-14862429-AT,20-14862420-14862440-ATATATATAA,20-14862430-14862439-AT,20-14862440-14862451-AT,20-14862452-14862461-AT,20-14862462-14862475-AT,20-14862464-14862508-ATATATATATAAATATATATAA,20-14862476-14862485-AT,20-14862477-14862501-TATATATAAATA,20-14862486-14862497-AT,20-14862498-14862507-AT,20-14862504-14862520-ATAA,20-14862508-14862519-AT,20-14862520-14862524-AT,20-14862526-14862535-AT,20-14862546-14862557-AT,20-14862558-14862578-ATATAAATAT,20-14862564-14862573-AT,20-14862588-14862599-AT,20-14862606-14862615-AT,20-14862616-14862629-AT,20-14862624-14862642-ATATAA,20-14862630-14862641-AT,20-14862642-14862655-AT,20-14862656-14862667-AT,20-14862668-14862677-AT,20-14862668-14862692-ATATATATAAAT,20-14862678-14862689-AT,20-14862690-14862699-AT,20-14862700-14862716-AT,20-14862715-14862724-T;MOTIFS=ATATAA,ATATATATATAAATATATATAA,ATATATATAA,ATATAAATAT,ATAA,ATATATATAAAT,ATATATAAAT,TA,AT,TATATATAAATA,CTG,TATATATATT,TATATATATATT,T;STRUC=<VC141709>	HPRC,HGSVC,1KG-ONT	No	1.616	No	NA,NA	NA	NA
chr20:14862466	544918	INS	80	0.8784	0.4494	37	MACROD2(0.001557,0.724)	MACROD2(0.001557,0.724)	NA	NA	NA	NA	NA	NA	NA	No	ID=20-14861842-14861851-CTG,20-14861976-14861992-AT,20-14861981-14862005-TATATATATATT,20-14861993-14862004-TA,20-14862005-14862018-TA,20-14862009-14862048-TATATATATT,20-14862019-14862028-TA,20-14862029-14862038-TA,20-14862039-14862050-TA,20-14862051-14862063-TA,20-14862064-14862073-AT,20-14862082-14862091-AT,20-14862125-14862134-AT,20-14862152-14862188-ATATATAAAT,20-14862160-14862169-AT,20-14862170-14862179-AT,20-14862200-14862212-ATATAA,20-14862206-14862221-AT,20-14862222-14862231-AT,20-14862250-14862259-AT,20-14862279-14862288-TA,20-14862296-14862305-AT,20-14862316-14862327-AT,20-14862350-14862361-AT,20-14862362-14862371-AT,20-14862368-14862384-ATAA,20-14862372-14862383-AT,20-14862384-14862393-AT,20-14862394-14862407-AT,20-14862396-14862473-ATATATATATAAATATATATAA,20-14862408-14862417-AT,20-14862418-14862429-AT,20-14862420-14862440-ATATATATAA,20-14862430-14862439-AT,20-14862440-14862451-AT,20-14862452-14862461-AT,20-14862462-14862475-AT,20-14862464-14862508-ATATATATATAAATATATATAA,20-14862476-14862485-AT,20-14862477-14862501-TATATATAAATA,20-14862486-14862497-AT,20-14862498-14862507-AT,20-14862504-14862520-ATAA,20-14862508-14862519-AT,20-14862520-14862524-AT,20-14862526-14862535-AT,20-14862546-14862557-AT,20-14862558-14862578-ATATAAATAT,20-14862564-14862573-AT,20-14862588-14862599-AT,20-14862606-14862615-AT,20-14862616-14862629-AT,20-14862624-14862642-ATATAA,20-14862630-14862641-AT,20-14862642-14862655-AT,20-14862656-14862667-AT,20-14862668-14862677-AT,20-14862668-14862692-ATATATATAAAT,20-14862678-14862689-AT,20-14862690-14862699-AT,20-14862700-14862716-AT,20-14862715-14862724-T;MOTIFS=ATATAA,ATATATATATAAATATATATAA,ATATATATAA,ATATAAATAT,ATAA,ATATATATAAAT,ATATATAAAT,TA,AT,TATATATAAATA,CTG,TATATATATT,TATATATATATT,T;STRUC=<VC141709>	HPRC,HGSVC,1KG-ONT	No	1.616	Yes	NA,NA	NA	NA
chr20:14862469	544919	INS	86	0.823	0.6082	31	MACROD2(0.001557,0.724)	MACROD2(0.001557,0.724)	NA	NA	NA	NA	NA	NA	NA	No	ID=20-14861842-14861851-CTG,20-14861976-14861992-AT,20-14861981-14862005-TATATATATATT,20-14861993-14862004-TA,20-14862005-14862018-TA,20-14862009-14862048-TATATATATT,20-14862019-14862028-TA,20-14862029-14862038-TA,20-14862039-14862050-TA,20-14862051-14862063-TA,20-14862064-14862073-AT,20-14862082-14862091-AT,20-14862125-14862134-AT,20-14862152-14862188-ATATATAAAT,20-14862160-14862169-AT,20-14862170-14862179-AT,20-14862200-14862212-ATATAA,20-14862206-14862221-AT,20-14862222-14862231-AT,20-14862250-14862259-AT,20-14862279-14862288-TA,20-14862296-14862305-AT,20-14862316-14862327-AT,20-14862350-14862361-AT,20-14862362-14862371-AT,20-14862368-14862384-ATAA,20-14862372-14862383-AT,20-14862384-14862393-AT,20-14862394-14862407-AT,20-14862396-14862473-ATATATATATAAATATATATAA,20-14862408-14862417-AT,20-14862418-14862429-AT,20-14862420-14862440-ATATATATAA,20-14862430-14862439-AT,20-14862440-14862451-AT,20-14862452-14862461-AT,20-14862462-14862475-AT,20-14862464-14862508-ATATATATATAAATATATATAA,20-14862476-14862485-AT,20-14862477-14862501-TATATATAAATA,20-14862486-14862497-AT,20-14862498-14862507-AT,20-14862504-14862520-ATAA,20-14862508-14862519-AT,20-14862520-14862524-AT,20-14862526-14862535-AT,20-14862546-14862557-AT,20-14862558-14862578-ATATAAATAT,20-14862564-14862573-AT,20-14862588-14862599-AT,20-14862606-14862615-AT,20-14862616-14862629-AT,20-14862624-14862642-ATATAA,20-14862630-14862641-AT,20-14862642-14862655-AT,20-14862656-14862667-AT,20-14862668-14862677-AT,20-14862668-14862692-ATATATATAAAT,20-14862678-14862689-AT,20-14862690-14862699-AT,20-14862700-14862716-AT,20-14862715-14862724-T;MOTIFS=ATATAA,ATATATATATAAATATATATAA,ATATATATAA,ATATAAATAT,ATAA,ATATATATAAAT,ATATATAAAT,TA,AT,TATATATAAATA,CTG,TATATATATT,TATATATATATT,T;STRUC=<VC141709>	HPRC,HGSVC,1KG-ONT	No	1.616	Yes	NA,NA	NA	NA
chr20:14862506	544920	INS	244	0.8433	0.5962	12	MACROD2(0.001557,0.724)	MACROD2(0.001557,0.724)	NA	NA	NA	NA	NA	NA	NA	No	ID=20-14861842-14861851-CTG,20-14861976-14861992-AT,20-14861981-14862005-TATATATATATT,20-14861993-14862004-TA,20-14862005-14862018-TA,20-14862009-14862048-TATATATATT,20-14862019-14862028-TA,20-14862029-14862038-TA,20-14862039-14862050-TA,20-14862051-14862063-TA,20-14862064-14862073-AT,20-14862082-14862091-AT,20-14862125-14862134-AT,20-14862152-14862188-ATATATAAAT,20-14862160-14862169-AT,20-14862170-14862179-AT,20-14862200-14862212-ATATAA,20-14862206-14862221-AT,20-14862222-14862231-AT,20-14862250-14862259-AT,20-14862279-14862288-TA,20-14862296-14862305-AT,20-14862316-14862327-AT,20-14862350-14862361-AT,20-14862362-14862371-AT,20-14862368-14862384-ATAA,20-14862372-14862383-AT,20-14862384-14862393-AT,20-14862394-14862407-AT,20-14862396-14862473-ATATATATATAAATATATATAA,20-14862408-14862417-AT,20-14862418-14862429-AT,20-14862420-14862440-ATATATATAA,20-14862430-14862439-AT,20-14862440-14862451-AT,20-14862452-14862461-AT,20-14862462-14862475-AT,20-14862464-14862508-ATATATATATAAATATATATAA,20-14862476-14862485-AT,20-14862477-14862501-TATATATAAATA,20-14862486-14862497-AT,20-14862498-14862507-AT,20-14862504-14862520-ATAA,20-14862508-14862519-AT,20-14862520-14862524-AT,20-14862526-14862535-AT,20-14862546-14862557-AT,20-14862558-14862578-ATATAAATAT,20-14862564-14862573-AT,20-14862588-14862599-AT,20-14862606-14862615-AT,20-14862616-14862629-AT,20-14862624-14862642-ATATAA,20-14862630-14862641-AT,20-14862642-14862655-AT,20-14862656-14862667-AT,20-14862668-14862677-AT,20-14862668-14862692-ATATATATAAAT,20-14862678-14862689-AT,20-14862690-14862699-AT,20-14862700-14862716-AT,20-14862715-14862724-T;MOTIFS=ATATAA,ATATATATATAAATATATATAA,ATATATATAA,ATATAAATAT,ATAA,ATATATATAAAT,ATATATAAAT,TA,AT,TATATATAAATA,CTG,TATATATATT,TATATATATATT,T;STRUC=<VC141709>	HPRC,HGSVC,1KG-ONT	No	1.616	Yes	NA,NA	NA	NA
chr20:14862525	544921	INS	100	0.8626	0.471	61	MACROD2(0.001557,0.724)	MACROD2(0.001557,0.724)	NA	NA	NA	NA	NA	NA	NA	No	ID=20-14861842-14861851-CTG,20-14861976-14861992-AT,20-14861981-14862005-TATATATATATT,20-14861993-14862004-TA,20-14862005-14862018-TA,20-14862009-14862048-TATATATATT,20-14862019-14862028-TA,20-14862029-14862038-TA,20-14862039-14862050-TA,20-14862051-14862063-TA,20-14862064-14862073-AT,20-14862082-14862091-AT,20-14862125-14862134-AT,20-14862152-14862188-ATATATAAAT,20-14862160-14862169-AT,20-14862170-14862179-AT,20-14862200-14862212-ATATAA,20-14862206-14862221-AT,20-14862222-14862231-AT,20-14862250-14862259-AT,20-14862279-14862288-TA,20-14862296-14862305-AT,20-14862316-14862327-AT,20-14862350-14862361-AT,20-14862362-14862371-AT,20-14862368-14862384-ATAA,20-14862372-14862383-AT,20-14862384-14862393-AT,20-14862394-14862407-AT,20-14862396-14862473-ATATATATATAAATATATATAA,20-14862408-14862417-AT,20-14862418-14862429-AT,20-14862420-14862440-ATATATATAA,20-14862430-14862439-AT,20-14862440-14862451-AT,20-14862452-14862461-AT,20-14862462-14862475-AT,20-14862464-14862508-ATATATATATAAATATATATAA,20-14862476-14862485-AT,20-14862477-14862501-TATATATAAATA,20-14862486-14862497-AT,20-14862498-14862507-AT,20-14862504-14862520-ATAA,20-14862508-14862519-AT,20-14862520-14862524-AT,20-14862526-14862535-AT,20-14862546-14862557-AT,20-14862558-14862578-ATATAAATAT,20-14862564-14862573-AT,20-14862588-14862599-AT,20-14862606-14862615-AT,20-14862616-14862629-AT,20-14862624-14862642-ATATAA,20-14862630-14862641-AT,20-14862642-14862655-AT,20-14862656-14862667-AT,20-14862668-14862677-AT,20-14862668-14862692-ATATATATAAAT,20-14862678-14862689-AT,20-14862690-14862699-AT,20-14862700-14862716-AT,20-14862715-14862724-T;MOTIFS=ATATAA,ATATATATATAAATATATATAA,ATATATATAA,ATATAAATAT,ATAA,ATATATATAAAT,ATATATAAAT,TA,AT,TATATATAAATA,CTG,TATATATATT,TATATATATATT,T;STRUC=<VC141709>	HPRC,HGSVC,1KG-ONT	No	1.616	Yes	NA,NA	NA	NA
chr20:14862561	544923	INS	132	0.8147	0.6669	109	MACROD2(0.001557,0.724)	MACROD2(0.001557,0.724)	NA	NA	NA	NA	NA	NA	NA	No	ID=20-14861842-14861851-CTG,20-14861976-14861992-AT,20-14861981-14862005-TATATATATATT,20-14861993-14862004-TA,20-14862005-14862018-TA,20-14862009-14862048-TATATATATT,20-14862019-14862028-TA,20-14862029-14862038-TA,20-14862039-14862050-TA,20-14862051-14862063-TA,20-14862064-14862073-AT,20-14862082-14862091-AT,20-14862125-14862134-AT,20-14862152-14862188-ATATATAAAT,20-14862160-14862169-AT,20-14862170-14862179-AT,20-14862200-14862212-ATATAA,20-14862206-14862221-AT,20-14862222-14862231-AT,20-14862250-14862259-AT,20-14862279-14862288-TA,20-14862296-14862305-AT,20-14862316-14862327-AT,20-14862350-14862361-AT,20-14862362-14862371-AT,20-14862368-14862384-ATAA,20-14862372-14862383-AT,20-14862384-14862393-AT,20-14862394-14862407-AT,20-14862396-14862473-ATATATATATAAATATATATAA,20-14862408-14862417-AT,20-14862418-14862429-AT,20-14862420-14862440-ATATATATAA,20-14862430-14862439-AT,20-14862440-14862451-AT,20-14862452-14862461-AT,20-14862462-14862475-AT,20-14862464-14862508-ATATATATATAAATATATATAA,20-14862476-14862485-AT,20-14862477-14862501-TATATATAAATA,20-14862486-14862497-AT,20-14862498-14862507-AT,20-14862504-14862520-ATAA,20-14862508-14862519-AT,20-14862520-14862524-AT,20-14862526-14862535-AT,20-14862546-14862557-AT,20-14862558-14862578-ATATAAATAT,20-14862564-14862573-AT,20-14862588-14862599-AT,20-14862606-14862615-AT,20-14862616-14862629-AT,20-14862624-14862642-ATATAA,20-14862630-14862641-AT,20-14862642-14862655-AT,20-14862656-14862667-AT,20-14862668-14862677-AT,20-14862668-14862692-ATATATATAAAT,20-14862678-14862689-AT,20-14862690-14862699-AT,20-14862700-14862716-AT,20-14862715-14862724-T;MOTIFS=ATATAA,ATATATATATAAATATATATAA,ATATATATAA,ATATAAATAT,ATAA,ATATATATAAAT,ATATATAAAT,TA,AT,TATATATAAATA,CTG,TATATATATT,TATATATATATT,T;STRUC=<VC141709>	HPRC,HGSVC,1KG-ONT	No	1.616	Yes	NA,NA	NA	NA
chr20:14862568	544924	INS	220	0.8128	0.6573	8	MACROD2(0.001557,0.724)	MACROD2(0.001557,0.724)	NA	NA	NA	NA	NA	NA	NA	No	ID=20-14861842-14861851-CTG,20-14861976-14861992-AT,20-14861981-14862005-TATATATATATT,20-14861993-14862004-TA,20-14862005-14862018-TA,20-14862009-14862048-TATATATATT,20-14862019-14862028-TA,20-14862029-14862038-TA,20-14862039-14862050-TA,20-14862051-14862063-TA,20-14862064-14862073-AT,20-14862082-14862091-AT,20-14862125-14862134-AT,20-14862152-14862188-ATATATAAAT,20-14862160-14862169-AT,20-14862170-14862179-AT,20-14862200-14862212-ATATAA,20-14862206-14862221-AT,20-14862222-14862231-AT,20-14862250-14862259-AT,20-14862279-14862288-TA,20-14862296-14862305-AT,20-14862316-14862327-AT,20-14862350-14862361-AT,20-14862362-14862371-AT,20-14862368-14862384-ATAA,20-14862372-14862383-AT,20-14862384-14862393-AT,20-14862394-14862407-AT,20-14862396-14862473-ATATATATATAAATATATATAA,20-14862408-14862417-AT,20-14862418-14862429-AT,20-14862420-14862440-ATATATATAA,20-14862430-14862439-AT,20-14862440-14862451-AT,20-14862452-14862461-AT,20-14862462-14862475-AT,20-14862464-14862508-ATATATATATAAATATATATAA,20-14862476-14862485-AT,20-14862477-14862501-TATATATAAATA,20-14862486-14862497-AT,20-14862498-14862507-AT,20-14862504-14862520-ATAA,20-14862508-14862519-AT,20-14862520-14862524-AT,20-14862526-14862535-AT,20-14862546-14862557-AT,20-14862558-14862578-ATATAAATAT,20-14862564-14862573-AT,20-14862588-14862599-AT,20-14862606-14862615-AT,20-14862616-14862629-AT,20-14862624-14862642-ATATAA,20-14862630-14862641-AT,20-14862642-14862655-AT,20-14862656-14862667-AT,20-14862668-14862677-AT,20-14862668-14862692-ATATATATAAAT,20-14862678-14862689-AT,20-14862690-14862699-AT,20-14862700-14862716-AT,20-14862715-14862724-T;MOTIFS=ATATAA,ATATATATATAAATATATATAA,ATATATATAA,ATATAAATAT,ATAA,ATATATATAAAT,ATATATAAAT,TA,AT,TATATATAAATA,CTG,TATATATATT,TATATATATATT,T;STRUC=<VC141709>	HPRC,HGSVC,1KG-ONT	No	1.616	Yes	NA,NA	NA	NA
chr20:14862568	544925	INS	274	0.8415	0.5935	95	MACROD2(0.001557,0.724)	MACROD2(0.001557,0.724)	NA	NA	NA	NA	NA	NA	NA	No	ID=20-14861842-14861851-CTG,20-14861976-14861992-AT,20-14861981-14862005-TATATATATATT,20-14861993-14862004-TA,20-14862005-14862018-TA,20-14862009-14862048-TATATATATT,20-14862019-14862028-TA,20-14862029-14862038-TA,20-14862039-14862050-TA,20-14862051-14862063-TA,20-14862064-14862073-AT,20-14862082-14862091-AT,20-14862125-14862134-AT,20-14862152-14862188-ATATATAAAT,20-14862160-14862169-AT,20-14862170-14862179-AT,20-14862200-14862212-ATATAA,20-14862206-14862221-AT,20-14862222-14862231-AT,20-14862250-14862259-AT,20-14862279-14862288-TA,20-14862296-14862305-AT,20-14862316-14862327-AT,20-14862350-14862361-AT,20-14862362-14862371-AT,20-14862368-14862384-ATAA,20-14862372-14862383-AT,20-14862384-14862393-AT,20-14862394-14862407-AT,20-14862396-14862473-ATATATATATAAATATATATAA,20-14862408-14862417-AT,20-14862418-14862429-AT,20-14862420-14862440-ATATATATAA,20-14862430-14862439-AT,20-14862440-14862451-AT,20-14862452-14862461-AT,20-14862462-14862475-AT,20-14862464-14862508-ATATATATATAAATATATATAA,20-14862476-14862485-AT,20-14862477-14862501-TATATATAAATA,20-14862486-14862497-AT,20-14862498-14862507-AT,20-14862504-14862520-ATAA,20-14862508-14862519-AT,20-14862520-14862524-AT,20-14862526-14862535-AT,20-14862546-14862557-AT,20-14862558-14862578-ATATAAATAT,20-14862564-14862573-AT,20-14862588-14862599-AT,20-14862606-14862615-AT,20-14862616-14862629-AT,20-14862624-14862642-ATATAA,20-14862630-14862641-AT,20-14862642-14862655-AT,20-14862656-14862667-AT,20-14862668-14862677-AT,20-14862668-14862692-ATATATATAAAT,20-14862678-14862689-AT,20-14862690-14862699-AT,20-14862700-14862716-AT,20-14862715-14862724-T;MOTIFS=ATATAA,ATATATATATAAATATATATAA,ATATATATAA,ATATAAATAT,ATAA,ATATATATAAAT,ATATATAAAT,TA,AT,TATATATAAATA,CTG,TATATATATT,TATATATATATT,T;STRUC=<VC141709>	HPRC,HGSVC,1KG-ONT	No	1.616	Yes	NA,NA	NA	NA
chr20:14862641	544926	INS	141	0.8065	0.6682	55	MACROD2(0.001557,0.724)	MACROD2(0.001557,0.724)	NA	NA	NA	NA	NA	NA	NA	No	ID=20-14861842-14861851-CTG,20-14861976-14861992-AT,20-14861981-14862005-TATATATATATT,20-14861993-14862004-TA,20-14862005-14862018-TA,20-14862009-14862048-TATATATATT,20-14862019-14862028-TA,20-14862029-14862038-TA,20-14862039-14862050-TA,20-14862051-14862063-TA,20-14862064-14862073-AT,20-14862082-14862091-AT,20-14862125-14862134-AT,20-14862152-14862188-ATATATAAAT,20-14862160-14862169-AT,20-14862170-14862179-AT,20-14862200-14862212-ATATAA,20-14862206-14862221-AT,20-14862222-14862231-AT,20-14862250-14862259-AT,20-14862279-14862288-TA,20-14862296-14862305-AT,20-14862316-14862327-AT,20-14862350-14862361-AT,20-14862362-14862371-AT,20-14862368-14862384-ATAA,20-14862372-14862383-AT,20-14862384-14862393-AT,20-14862394-14862407-AT,20-14862396-14862473-ATATATATATAAATATATATAA,20-14862408-14862417-AT,20-14862418-14862429-AT,20-14862420-14862440-ATATATATAA,20-14862430-14862439-AT,20-14862440-14862451-AT,20-14862452-14862461-AT,20-14862462-14862475-AT,20-14862464-14862508-ATATATATATAAATATATATAA,20-14862476-14862485-AT,20-14862477-14862501-TATATATAAATA,20-14862486-14862497-AT,20-14862498-14862507-AT,20-14862504-14862520-ATAA,20-14862508-14862519-AT,20-14862520-14862524-AT,20-14862526-14862535-AT,20-14862546-14862557-AT,20-14862558-14862578-ATATAAATAT,20-14862564-14862573-AT,20-14862588-14862599-AT,20-14862606-14862615-AT,20-14862616-14862629-AT,20-14862624-14862642-ATATAA,20-14862630-14862641-AT,20-14862642-14862655-AT,20-14862656-14862667-AT,20-14862668-14862677-AT,20-14862668-14862692-ATATATATAAAT,20-14862678-14862689-AT,20-14862690-14862699-AT,20-14862700-14862716-AT,20-14862715-14862724-T;MOTIFS=ATATAA,ATATATATATAAATATATATAA,ATATATATAA,ATATAAATAT,ATAA,ATATATATAAAT,ATATATAAAT,TA,AT,TATATATAAATA,CTG,TATATATATT,TATATATATATT,T;STRUC=<VC141709>	HPRC,HGSVC,1KG-ONT	No	1.616	Yes	NA,NA	NA	NA
chr20:14862650	544927	INS	184	0.8286	0.6199	1	MACROD2(0.001557,0.724)	MACROD2(0.001557,0.724)	NA	NA	NA	NA	NA	NA	NA	No	ID=20-14861842-14861851-CTG,20-14861976-14861992-AT,20-14861981-14862005-TATATATATATT,20-14861993-14862004-TA,20-14862005-14862018-TA,20-14862009-14862048-TATATATATT,20-14862019-14862028-TA,20-14862029-14862038-TA,20-14862039-14862050-TA,20-14862051-14862063-TA,20-14862064-14862073-AT,20-14862082-14862091-AT,20-14862125-14862134-AT,20-14862152-14862188-ATATATAAAT,20-14862160-14862169-AT,20-14862170-14862179-AT,20-14862200-14862212-ATATAA,20-14862206-14862221-AT,20-14862222-14862231-AT,20-14862250-14862259-AT,20-14862279-14862288-TA,20-14862296-14862305-AT,20-14862316-14862327-AT,20-14862350-14862361-AT,20-14862362-14862371-AT,20-14862368-14862384-ATAA,20-14862372-14862383-AT,20-14862384-14862393-AT,20-14862394-14862407-AT,20-14862396-14862473-ATATATATATAAATATATATAA,20-14862408-14862417-AT,20-14862418-14862429-AT,20-14862420-14862440-ATATATATAA,20-14862430-14862439-AT,20-14862440-14862451-AT,20-14862452-14862461-AT,20-14862462-14862475-AT,20-14862464-14862508-ATATATATATAAATATATATAA,20-14862476-14862485-AT,20-14862477-14862501-TATATATAAATA,20-14862486-14862497-AT,20-14862498-14862507-AT,20-14862504-14862520-ATAA,20-14862508-14862519-AT,20-14862520-14862524-AT,20-14862526-14862535-AT,20-14862546-14862557-AT,20-14862558-14862578-ATATAAATAT,20-14862564-14862573-AT,20-14862588-14862599-AT,20-14862606-14862615-AT,20-14862616-14862629-AT,20-14862624-14862642-ATATAA,20-14862630-14862641-AT,20-14862642-14862655-AT,20-14862656-14862667-AT,20-14862668-14862677-AT,20-14862668-14862692-ATATATATAAAT,20-14862678-14862689-AT,20-14862690-14862699-AT,20-14862700-14862716-AT,20-14862715-14862724-T;MOTIFS=ATATAA,ATATATATATAAATATATATAA,ATATATATAA,ATATAAATAT,ATAA,ATATATATAAAT,ATATATAAAT,TA,AT,TATATATAAATA,CTG,TATATATATT,TATATATATATT,T;STRUC=<VC141709>	HPRC,HGSVC,1KG-ONT	No	1.616	No	NA,NA	NA	NA
chr20:14862655	544928	INS	62	0.8536	0.5974	19	MACROD2(0.001557,0.724)	MACROD2(0.001557,0.724)	NA	NA	NA	NA	NA	NA	NA	No	ID=20-14861842-14861851-CTG,20-14861976-14861992-AT,20-14861981-14862005-TATATATATATT,20-14861993-14862004-TA,20-14862005-14862018-TA,20-14862009-14862048-TATATATATT,20-14862019-14862028-TA,20-14862029-14862038-TA,20-14862039-14862050-TA,20-14862051-14862063-TA,20-14862064-14862073-AT,20-14862082-14862091-AT,20-14862125-14862134-AT,20-14862152-14862188-ATATATAAAT,20-14862160-14862169-AT,20-14862170-14862179-AT,20-14862200-14862212-ATATAA,20-14862206-14862221-AT,20-14862222-14862231-AT,20-14862250-14862259-AT,20-14862279-14862288-TA,20-14862296-14862305-AT,20-14862316-14862327-AT,20-14862350-14862361-AT,20-14862362-14862371-AT,20-14862368-14862384-ATAA,20-14862372-14862383-AT,20-14862384-14862393-AT,20-14862394-14862407-AT,20-14862396-14862473-ATATATATATAAATATATATAA,20-14862408-14862417-AT,20-14862418-14862429-AT,20-14862420-14862440-ATATATATAA,20-14862430-14862439-AT,20-14862440-14862451-AT,20-14862452-14862461-AT,20-14862462-14862475-AT,20-14862464-14862508-ATATATATATAAATATATATAA,20-14862476-14862485-AT,20-14862477-14862501-TATATATAAATA,20-14862486-14862497-AT,20-14862498-14862507-AT,20-14862504-14862520-ATAA,20-14862508-14862519-AT,20-14862520-14862524-AT,20-14862526-14862535-AT,20-14862546-14862557-AT,20-14862558-14862578-ATATAAATAT,20-14862564-14862573-AT,20-14862588-14862599-AT,20-14862606-14862615-AT,20-14862616-14862629-AT,20-14862624-14862642-ATATAA,20-14862630-14862641-AT,20-14862642-14862655-AT,20-14862656-14862667-AT,20-14862668-14862677-AT,20-14862668-14862692-ATATATATAAAT,20-14862678-14862689-AT,20-14862690-14862699-AT,20-14862700-14862716-AT,20-14862715-14862724-T;MOTIFS=ATATAA,ATATATATATAAATATATATAA,ATATATATAA,ATATAAATAT,ATAA,ATATATATAAAT,ATATATAAAT,TA,AT,TATATATAAATA,CTG,TATATATATT,TATATATATATT,T;STRUC=<VC141709>	HPRC,HGSVC,1KG-ONT	No	1.616	Yes	NA,NA	NA	NA
chr20:14869242	544929	INS	85	0.8702	0.4678	1	MACROD2(0.001557,0.724)	MACROD2(0.001557,0.724)	NA	NA	NA	NA	NA	NA	NA	No	NA	NA	No	1.616	No	NA,NA	NA	NA
chr20:14950531	544930	INS	229	0.8021	0.6873	1	MACROD2(0.001557,0.724)	MACROD2(0.001557,0.724)	NA	NA	NA	NA	NA	NA	NA	No	NA	NA	No	2.538	No	NA,NA	NA	NA
chr20:14955029	544931	INS	137	0.8162	0.6472	46	MACROD2(0.001557,0.724)	MACROD2(0.001557,0.724)	NA	NA	NA	NA	NA	NA	NA	No	ID=20-14954997-14955015-TATATT,20-14955168-14955183-ATATA;MOTIFS=TATATT,ATATA;STRUC=<VC141717>	HPRC,HGSVC	Yes	1.616	Yes	NA,NA	NA	NA
chr20:14955029	544935	INS	95	0.903	0.3769	65	MACROD2(0.001557,0.724)	MACROD2(0.001557,0.724)	NA	NA	NA	NA	NA	NA	NA	No	ID=20-14954997-14955015-TATATT,20-14955168-14955183-ATATA;MOTIFS=TATATT,ATATA;STRUC=<VC141717>	HPRC,HGSVC,1KG-ONT	Yes	1.616	Yes	NA,NA	NA	NA
chr20:14955029	544934	INS	120	0.7977	0.6942	752	MACROD2(0.001557,0.724)	MACROD2(0.001557,0.724)	NA	NA	NA	NA	NA	NA	NA	No	ID=20-14954997-14955015-TATATT,20-14955168-14955183-ATATA;MOTIFS=TATATT,ATATA;STRUC=<VC141717>	HPRC,HGSVC,1KG-ONT	Yes	1.616	Yes	NA,NA	NA	NA
chr20:14955029	544933	INS	102	0.9339	0.2553	10	MACROD2(0.001557,0.724)	MACROD2(0.001557,0.724)	NA	NA	NA	NA	NA	NA	NA	No	ID=20-14954997-14955015-TATATT,20-14955168-14955183-ATATA;MOTIFS=TATATT,ATATA;STRUC=<VC141717>	HPRC,HGSVC,1KG-ONT	Yes	1.616	Yes	NA,NA	NA	NA
chr20:14955029	544932	INS	89	0.8428	0.5909	57	MACROD2(0.001557,0.724)	MACROD2(0.001557,0.724)	NA	NA	NA	NA	NA	NA	NA	No	ID=20-14954997-14955015-TATATT,20-14955168-14955183-ATATA;MOTIFS=TATATT,ATATA;STRUC=<VC141717>	HPRC,HGSVC,1KG-ONT	Yes	1.616	Yes	NA,NA	NA	NA
chr20:14955050	544936	INS	195	0.8039	0.6715	130	MACROD2(0.001557,0.724)	MACROD2(0.001557,0.724)	NA	NA	NA	NA	NA	NA	NA	No	ID=20-14954997-14955015-TATATT,20-14955168-14955183-ATATA;MOTIFS=TATATT,ATATA;STRUC=<VC141717>	HPRC,HGSVC	Yes	1.616	Yes	NA,NA	NA	NA
chr20:14955056	544937	INS	115	0.8342	0.5947	448	MACROD2(0.001557,0.724)	MACROD2(0.001557,0.724)	NA	NA	NA	NA	NA	NA	NA	No	ID=20-14954997-14955015-TATATT,20-14955168-14955183-ATATA;MOTIFS=TATATT,ATATA;STRUC=<VC141717>	HPRC,HGSVC,1KG-ONT	Yes	1.616	Yes	NA,NA	NA	NA
chr20:14955056	544938	INS	146	0.9629	0.1396	81	MACROD2(0.001557,0.724)	MACROD2(0.001557,0.724)	NA	NA	NA	NA	NA	NA	NA	No	ID=20-14954997-14955015-TATATT,20-14955168-14955183-ATATA;MOTIFS=TATATT,ATATA;STRUC=<VC141717>	HPRC,HGSVC	Yes	1.616	Yes	NA,NA	NA	NA
chr20:14957501	544939	INS	608	0.8062	0.6943	1	MACROD2(0.001557,0.724)	MACROD2(0.001557,0.724)	NA	NA	NA	NA	NA	NA	NA	No	NA	NA	No	5.256	No	NA,NA	NA	NA
chr20:14957828	544940	DEL	114	0.9511	0.2183	1	MACROD2(0.001557,0.724)	MACROD2(0.001557,0.724)	NA	NA	NA	NA	NA	NA	NA	No	NA	HGSVC	Yes	3.887	Yes	NA,NA	NA	NA
chr20:14966697	544941	DEL	344	0.8303	0.623	15	MACROD2(0.001557,0.724)	MACROD2(0.001557,0.724)	NA	NA	NA	NA	NA	NA	NA	No	NA	NA	Yes	2.402	Yes	NA,NA	NA	NA
chr20:14988048	544942	INS	323	0.8171	0.6615	2	MACROD2(0.001557,0.724)	MACROD2(0.001557,0.724)	NA	NA	NA	NA	NA	NA	NA	No	NA	NA	Yes	1.616	Yes	NA,NA	NA	NA
chr20:14992711	544943	INS	82	0.8539	0.5214	44	MACROD2(0.001557,0.724)	MACROD2(0.001557,0.724)	NA	NA	NA	NA	NA	NA	NA	No	NA	HPRC,HGSVC,1KG-ONT	Yes	8.496	Yes	NA,NA	NA	NA
chr20:15000328	544944	DEL	331	0.9689	0.1225	327	MACROD2(0.001557,0.724)	MACROD2(0.001557,0.724)	NA	NA	NA	NA	NA	NA	NA	No	ID=20-15000239-15000252-ACAA,20-15000629-15000661-A;MOTIFS=ACAA,A;STRUC=<VC141725>	HPRC,HGSVC,1KG-ONT	Yes	2.304	Yes	NA,NA	NA	NA
chr20:15007007	544945	INS	310	0.9093	0.3293	17	MACROD2(0.001557,0.724)	MACROD2(0.001557,0.724)	NA	NA	NA	NA	NA	NA	NA	No	NA	HPRC,HGSVC	Yes	1.616	Yes	NA,NA	NA	NA
chr20:15008056	544946	INS	351	0.8648	0.5331	2	MACROD2(0.001557,0.724)	MACROD2(0.001557,0.724)	NA	NA	NA	NA	NA	NA	NA	No	NA	NA	Yes	1.616	Yes	NA,NA	NA	NA
chr20:15013327	544947	INS	349	0.8505	0.5726	1	MACROD2(0.001557,0.724)	MACROD2(0.001557,0.724)	NA	NA	NA	NA	NA	NA	NA	No	NA	NA	Yes	2.538	No	NA,NA	NA	NA
chr20:15021070	544948	DEL	128	0.8185	0.65	97	MACROD2(0.001557,0.724)	MACROD2(0.001557,0.724)	NA	NA	NA	NA	NA	NA	NA	No	ID=20-15021073-15021125-GTGTATGTGTATACAC,20-15021262-15021273-TG,20-15021284-15021295-TG,20-15021301-15021324-ACATAT;MOTIFS=ACATAT,TG,GTGTATGTGTATACAC;STRUC=<VC141727>	HPRC,HGSVC,1KG-ONT	Yes	2.341	Yes	NA,NA	NA	NA
chr20:15021124	544951	INS	174	0.8255	0.6302	23	MACROD2(0.001557,0.724)	MACROD2(0.001557,0.724)	NA	NA	NA	NA	NA	NA	NA	No	ID=20-15021073-15021125-GTGTATGTGTATACAC,20-15021262-15021273-TG,20-15021284-15021295-TG,20-15021301-15021324-ACATAT;MOTIFS=ACATAT,TG,GTGTATGTGTATACAC;STRUC=<VC141727>	HPRC,HGSVC,1KG-ONT	Yes	3.322	Yes	NA,NA	NA	NA
chr20:15021124	544950	INS	134	0.803	0.6876	15	MACROD2(0.001557,0.724)	MACROD2(0.001557,0.724)	NA	NA	NA	NA	NA	NA	NA	No	ID=20-15021073-15021125-GTGTATGTGTATACAC,20-15021262-15021273-TG,20-15021284-15021295-TG,20-15021301-15021324-ACATAT;MOTIFS=ACATAT,TG,GTGTATGTGTATACAC;STRUC=<VC141727>	HPRC,HGSVC	Yes	3.322	Yes	NA,NA	NA	NA
chr20:15021124	544949	INS	54	0.8229	0.6983	4	MACROD2(0.001557,0.724)	MACROD2(0.001557,0.724)	NA	NA	NA	NA	NA	NA	NA	No	ID=20-15021073-15021125-GTGTATGTGTATACAC,20-15021262-15021273-TG,20-15021284-15021295-TG,20-15021301-15021324-ACATAT;MOTIFS=ACATAT,TG,GTGTATGTGTATACAC;STRUC=<VC141727>	HPRC,HGSVC	Yes	3.322	Yes	NA,NA	NA	NA
chr20:15021150	544952	INS	138	0.8288	0.6187	2	MACROD2(0.001557,0.724)	MACROD2(0.001557,0.724)	NA	NA	NA	NA	NA	NA	NA	No	ID=20-15021073-15021125-GTGTATGTGTATACAC,20-15021262-15021273-TG,20-15021284-15021295-TG,20-15021301-15021324-ACATAT;MOTIFS=ACATAT,TG,GTGTATGTGTATACAC;STRUC=<VC141727>	HPRC,HGSVC	Yes	3.322	Yes	NA,NA	NA	NA
chr20:15021248	544953	INS	54	0.9062	0.3555	3	MACROD2(0.001557,0.724)	MACROD2(0.001557,0.724)	NA	NA	NA	NA	NA	NA	NA	No	ID=20-15021073-15021125-GTGTATGTGTATACAC,20-15021262-15021273-TG,20-15021284-15021295-TG,20-15021301-15021324-ACATAT;MOTIFS=ACATAT,TG,GTGTATGTGTATACAC;STRUC=<VC141727>	HPRC,HGSVC	Yes	3.322	Yes	NA,NA	NA	NA
chr20:15021248	544954	INS	218	0.8491	0.5765	1	MACROD2(0.001557,0.724)	MACROD2(0.001557,0.724)	NA	NA	NA	NA	NA	NA	NA	No	ID=20-15021073-15021125-GTGTATGTGTATACAC,20-15021262-15021273-TG,20-15021284-15021295-TG,20-15021301-15021324-ACATAT;MOTIFS=ACATAT,TG,GTGTATGTGTATACAC;STRUC=<VC141727>	HPRC,HGSVC,1KG-ONT	Yes	3.322	No	NA,NA	NA	NA
chr20:15021248	544955	INS	78	0.8652	0.4847	49	MACROD2(0.001557,0.724)	MACROD2(0.001557,0.724)	NA	NA	NA	NA	NA	NA	NA	No	ID=20-15021073-15021125-GTGTATGTGTATACAC,20-15021262-15021273-TG,20-15021284-15021295-TG,20-15021301-15021324-ACATAT;MOTIFS=ACATAT,TG,GTGTATGTGTATACAC;STRUC=<VC141727>	HPRC,HGSVC,1KG-ONT	Yes	3.322	Yes	NA,NA	NA	NA
chr20:15021248	544956	INS	56	0.8155	0.654	15	MACROD2(0.001557,0.724)	MACROD2(0.001557,0.724)	NA	NA	NA	NA	NA	NA	NA	No	ID=20-15021073-15021125-GTGTATGTGTATACAC,20-15021262-15021273-TG,20-15021284-15021295-TG,20-15021301-15021324-ACATAT;MOTIFS=ACATAT,TG,GTGTATGTGTATACAC;STRUC=<VC141727>	HPRC,HGSVC,1KG-ONT	Yes	3.322	Yes	NA,NA	NA	NA
chr20:15021248	544957	INS	92	0.834	0.6738	3	MACROD2(0.001557,0.724)	MACROD2(0.001557,0.724)	NA	NA	NA	NA	NA	NA	NA	No	ID=20-15021073-15021125-GTGTATGTGTATACAC,20-15021262-15021273-TG,20-15021284-15021295-TG,20-15021301-15021324-ACATAT;MOTIFS=ACATAT,TG,GTGTATGTGTATACAC;STRUC=<VC141727>	HPRC,HGSVC,1KG-ONT	Yes	3.322	No	NA,NA	NA	NA
chr20:15021248	544958	INS	98	0.8763	0.4652	3	MACROD2(0.001557,0.724)	MACROD2(0.001557,0.724)	NA	NA	NA	NA	NA	NA	NA	No	ID=20-15021073-15021125-GTGTATGTGTATACAC,20-15021262-15021273-TG,20-15021284-15021295-TG,20-15021301-15021324-ACATAT;MOTIFS=ACATAT,TG,GTGTATGTGTATACAC;STRUC=<VC141727>	HPRC,HGSVC,1KG-ONT	Yes	3.322	No	NA,NA	NA	NA
chr20:15021248	544959	INS	134	0.8141	0.638	7	MACROD2(0.001557,0.724)	MACROD2(0.001557,0.724)	NA	NA	NA	NA	NA	NA	NA	No	ID=20-15021073-15021125-GTGTATGTGTATACAC,20-15021262-15021273-TG,20-15021284-15021295-TG,20-15021301-15021324-ACATAT;MOTIFS=ACATAT,TG,GTGTATGTGTATACAC;STRUC=<VC141727>	HPRC,HGSVC	Yes	3.322	Yes	NA,NA	NA	NA
chr20:15021248	544961	INS	294	0.7991	0.6793	14	MACROD2(0.001557,0.724)	MACROD2(0.001557,0.724)	NA	NA	NA	NA	NA	NA	NA	No	ID=20-15021073-15021125-GTGTATGTGTATACAC,20-15021262-15021273-TG,20-15021284-15021295-TG,20-15021301-15021324-ACATAT;MOTIFS=ACATAT,TG,GTGTATGTGTATACAC;STRUC=<VC141727>	HPRC,HGSVC,1KG-ONT	Yes	3.322	No	NA,NA	NA	NA
chr20:15021248	544960	INS	176	0.8001	0.6834	1	MACROD2(0.001557,0.724)	MACROD2(0.001557,0.724)	NA	NA	NA	NA	NA	NA	NA	No	ID=20-15021073-15021125-GTGTATGTGTATACAC,20-15021262-15021273-TG,20-15021284-15021295-TG,20-15021301-15021324-ACATAT;MOTIFS=ACATAT,TG,GTGTATGTGTATACAC;STRUC=<VC141727>	HPRC,HGSVC,1KG-ONT	Yes	3.322	Yes	NA,NA	NA	NA
chr20:15021248	544963	INS	58	0.8351	0.6246	3	MACROD2(0.001557,0.724)	MACROD2(0.001557,0.724)	NA	NA	NA	NA	NA	NA	NA	No	ID=20-15021073-15021125-GTGTATGTGTATACAC,20-15021262-15021273-TG,20-15021284-15021295-TG,20-15021301-15021324-ACATAT;MOTIFS=ACATAT,TG,GTGTATGTGTATACAC;STRUC=<VC141727>	HPRC,HGSVC,1KG-ONT	Yes	3.322	Yes	NA,NA	NA	NA
chr20:15021248	544962	INS	341	0.906	0.3579	3	MACROD2(0.001557,0.724)	MACROD2(0.001557,0.724)	NA	NA	NA	NA	NA	NA	NA	No	ID=20-15021073-15021125-GTGTATGTGTATACAC,20-15021262-15021273-TG,20-15021284-15021295-TG,20-15021301-15021324-ACATAT;MOTIFS=ACATAT,TG,GTGTATGTGTATACAC;STRUC=<VC141727>	NA	Yes	3.322	No	NA,NA	NA	NA
chr20:15021256	544964	INS	150	0.871	0.4744	1	MACROD2(0.001557,0.724)	MACROD2(0.001557,0.724)	NA	NA	NA	NA	NA	NA	NA	No	ID=20-15021073-15021125-GTGTATGTGTATACAC,20-15021262-15021273-TG,20-15021284-15021295-TG,20-15021301-15021324-ACATAT;MOTIFS=ACATAT,TG,GTGTATGTGTATACAC;STRUC=<VC141727>	HPRC,HGSVC	Yes	3.322	No	NA,NA	NA	NA
chr20:15021256	544965	INS	58	0.9829	0.1573	40	MACROD2(0.001557,0.724)	MACROD2(0.001557,0.724)	NA	NA	NA	NA	NA	NA	NA	No	ID=20-15021073-15021125-GTGTATGTGTATACAC,20-15021262-15021273-TG,20-15021284-15021295-TG,20-15021301-15021324-ACATAT;MOTIFS=ACATAT,TG,GTGTATGTGTATACAC;STRUC=<VC141727>	HPRC,HGSVC,1KG-ONT	Yes	3.322	Yes	NA,NA	NA	NA
chr20:15021256	544966	INS	80	0.8404	0.6932	6	MACROD2(0.001557,0.724)	MACROD2(0.001557,0.724)	NA	NA	NA	NA	NA	NA	NA	No	ID=20-15021073-15021125-GTGTATGTGTATACAC,20-15021262-15021273-TG,20-15021284-15021295-TG,20-15021301-15021324-ACATAT;MOTIFS=ACATAT,TG,GTGTATGTGTATACAC;STRUC=<VC141727>	HPRC,HGSVC,1KG-ONT	Yes	3.322	No	NA,NA	NA	NA
chr20:15021256	544967	INS	102	0.8458	0.5702	3	MACROD2(0.001557,0.724)	MACROD2(0.001557,0.724)	NA	NA	NA	NA	NA	NA	NA	No	ID=20-15021073-15021125-GTGTATGTGTATACAC,20-15021262-15021273-TG,20-15021284-15021295-TG,20-15021301-15021324-ACATAT;MOTIFS=ACATAT,TG,GTGTATGTGTATACAC;STRUC=<VC141727>	HPRC,HGSVC,1KG-ONT	Yes	3.322	Yes	NA,NA	NA	NA
chr20:15021256	544968	INS	122	0.9197	0.4735	3	MACROD2(0.001557,0.724)	MACROD2(0.001557,0.724)	NA	NA	NA	NA	NA	NA	NA	No	ID=20-15021073-15021125-GTGTATGTGTATACAC,20-15021262-15021273-TG,20-15021284-15021295-TG,20-15021301-15021324-ACATAT;MOTIFS=ACATAT,TG,GTGTATGTGTATACAC;STRUC=<VC141727>	HPRC,HGSVC	Yes	3.322	No	NA,NA	NA	NA
chr20:15021256	544969	INS	80	0.9486	0.2134	56	MACROD2(0.001557,0.724)	MACROD2(0.001557,0.724)	NA	NA	NA	NA	NA	NA	NA	No	ID=20-15021073-15021125-GTGTATGTGTATACAC,20-15021262-15021273-TG,20-15021284-15021295-TG,20-15021301-15021324-ACATAT;MOTIFS=ACATAT,TG,GTGTATGTGTATACAC;STRUC=<VC141727>	HPRC,HGSVC,1KG-ONT	Yes	3.322	Yes	NA,NA	NA	NA
chr20:15021257	544973	INS	190	0.8266	0.6377	3	MACROD2(0.001557,0.724)	MACROD2(0.001557,0.724)	NA	NA	NA	NA	NA	NA	NA	No	ID=20-15021073-15021125-GTGTATGTGTATACAC,20-15021262-15021273-TG,20-15021284-15021295-TG,20-15021301-15021324-ACATAT;MOTIFS=ACATAT,TG,GTGTATGTGTATACAC;STRUC=<VC141727>	HPRC,HGSVC,1KG-ONT	Yes	3.322	Yes	NA,NA	NA	NA
chr20:15021257	544975	INS	310	0.8926	0.4239	2	MACROD2(0.001557,0.724)	MACROD2(0.001557,0.724)	NA	NA	NA	NA	NA	NA	NA	No	ID=20-15021073-15021125-GTGTATGTGTATACAC,20-15021262-15021273-TG,20-15021284-15021295-TG,20-15021301-15021324-ACATAT;MOTIFS=ACATAT,TG,GTGTATGTGTATACAC;STRUC=<VC141727>	HGSVC,1KG-ONT	Yes	3.322	No	NA,NA	NA	NA
chr20:15021257	544974	INS	232	0.8997	0.3651	18	MACROD2(0.001557,0.724)	MACROD2(0.001557,0.724)	NA	NA	NA	NA	NA	NA	NA	No	ID=20-15021073-15021125-GTGTATGTGTATACAC,20-15021262-15021273-TG,20-15021284-15021295-TG,20-15021301-15021324-ACATAT;MOTIFS=ACATAT,TG,GTGTATGTGTATACAC;STRUC=<VC141727>	HPRC,HGSVC,1KG-ONT	Yes	3.322	Yes	NA,NA	NA	NA
chr20:15021257	544972	INS	148	0.857	0.5288	2	MACROD2(0.001557,0.724)	MACROD2(0.001557,0.724)	NA	NA	NA	NA	NA	NA	NA	No	ID=20-15021073-15021125-GTGTATGTGTATACAC,20-15021262-15021273-TG,20-15021284-15021295-TG,20-15021301-15021324-ACATAT;MOTIFS=ACATAT,TG,GTGTATGTGTATACAC;STRUC=<VC141727>	HPRC,HGSVC	Yes	3.322	No	NA,NA	NA	NA
chr20:15021257	544971	INS	106	0.8067	0.685	31	MACROD2(0.001557,0.724)	MACROD2(0.001557,0.724)	NA	NA	NA	NA	NA	NA	NA	No	ID=20-15021073-15021125-GTGTATGTGTATACAC,20-15021262-15021273-TG,20-15021284-15021295-TG,20-15021301-15021324-ACATAT;MOTIFS=ACATAT,TG,GTGTATGTGTATACAC;STRUC=<VC141727>	HPRC,HGSVC,1KG-ONT	Yes	3.322	Yes	NA,NA	NA	NA
chr20:15021257	544970	INS	70	0.8125	0.6644	4	MACROD2(0.001557,0.724)	MACROD2(0.001557,0.724)	NA	NA	NA	NA	NA	NA	NA	No	ID=20-15021073-15021125-GTGTATGTGTATACAC,20-15021262-15021273-TG,20-15021284-15021295-TG,20-15021301-15021324-ACATAT;MOTIFS=ACATAT,TG,GTGTATGTGTATACAC;STRUC=<VC141727>	HPRC,HGSVC,1KG-ONT	Yes	3.322	Yes	NA,NA	NA	NA
chr20:15021258	544976	INS	268	0.8628	0.6666	5	MACROD2(0.001557,0.724)	MACROD2(0.001557,0.724)	NA	NA	NA	NA	NA	NA	NA	No	ID=20-15021073-15021125-GTGTATGTGTATACAC,20-15021262-15021273-TG,20-15021284-15021295-TG,20-15021301-15021324-ACATAT;MOTIFS=ACATAT,TG,GTGTATGTGTATACAC;STRUC=<VC141727>	HPRC,HGSVC,1KG-ONT	Yes	3.322	Yes	NA,NA	NA	NA
chr20:15021266	544977	INS	56	0.9616	0.5168	1	MACROD2(0.001557,0.724)	MACROD2(0.001557,0.724)	NA	NA	NA	NA	NA	NA	NA	No	ID=20-15021073-15021125-GTGTATGTGTATACAC,20-15021262-15021273-TG,20-15021284-15021295-TG,20-15021301-15021324-ACATAT;MOTIFS=ACATAT,TG,GTGTATGTGTATACAC;STRUC=<VC141727>	HPRC,HGSVC,1KG-ONT	Yes	3.322	No	NA,NA	NA	NA
chr20:15021272	544978	INS	62	0.8109	0.6657	45	MACROD2(0.001557,0.724)	MACROD2(0.001557,0.724)	NA	NA	NA	NA	NA	NA	NA	No	ID=20-15021073-15021125-GTGTATGTGTATACAC,20-15021262-15021273-TG,20-15021284-15021295-TG,20-15021301-15021324-ACATAT;MOTIFS=ACATAT,TG,GTGTATGTGTATACAC;STRUC=<VC141727>	HPRC,HGSVC,1KG-ONT	Yes	3.322	Yes	NA,NA	NA	NA
chr20:15021291	544979	INS	84	0.8217	0.6941	2	MACROD2(0.001557,0.724)	MACROD2(0.001557,0.724)	NA	NA	NA	NA	NA	NA	NA	No	ID=20-15021073-15021125-GTGTATGTGTATACAC,20-15021262-15021273-TG,20-15021284-15021295-TG,20-15021301-15021324-ACATAT;MOTIFS=ACATAT,TG,GTGTATGTGTATACAC;STRUC=<VC141727>	HPRC,HGSVC,1KG-ONT	Yes	3.322	No	NA,NA	NA	NA
chr20:15022143	544980	INS	315	0.818	0.6726	3	MACROD2(0.001557,0.724)	MACROD2(0.001557,0.724)	NA	NA	NA	NA	NA	NA	NA	No	NA	NA	Yes	10.94	Yes	NA,NA	NA	NA
chr20:15033318	544981	INS	347	0.8408	0.5705	2	MACROD2(0.001557,0.724)	MACROD2(0.001557,0.724)	NA	NA	NA	NA	NA	NA	NA	No	NA	NA	Yes	3.322	No	NA,NA	NA	NA
chr20:15059752	544982	INS	355	0.8139	0.6504	1	MACROD2(0.001557,0.724)	MACROD2(0.001557,0.724)	NA	NA	NA	NA	NA	NA	NA	No	NA	1KG-ONT	Yes	10.67	No	NA,NA	NA	NA
chr20:15096446	544983	INS	60	0.8768	0.4431	7	MACROD2(0.001557,0.724)	MACROD2(0.001557,0.724)	NA	NA	NA	NA	NA	NA	NA	No	ID=20-15096445-15096456-AT;MOTIFS=AT;STRUC=<TR2131751>	NA	Yes	1.616	Yes	NA,NA	NA	NA
chr20:15107013	544984	INS	346	0.8613	0.5444	3	MACROD2(0.001557,0.724)	MACROD2(0.001557,0.724)	NA	NA	NA	NA	NA	NA	NA	No	NA	HPRC,HGSVC,1KG-ONT	Yes	2.538	No	NA,NA	NA	NA
chr20:15107013	544985	INS	327	0.9764	0.0812	818	MACROD2(0.001557,0.724)	MACROD2(0.001557,0.724)	NA	NA	NA	NA	NA	NA	NA	No	NA	HPRC,HGSVC,1KG-ONT	Yes	2.538	Yes	NA,NA	NA	NA
chr20:15125950	544986	INS	291	0.9865	0.0636	126	MACROD2(0.001557,0.724)	MACROD2(0.001557,0.724)	NA	NA	NA	NA	NA	NA	NA	No	NA	HPRC,HGSVC,1KG-ONT	Yes	1.616	Yes	NA,NA	NA	NA
chr20:15141110	544987	DEL	90	0.8929	0.4362	4	MACROD2(0.001557,0.724)	MACROD2(0.001557,0.724)	NA	NA	NA	NA	NA	NA	NA	No	ID=20-15141102-15141114-CATA;MOTIFS=CATA;STRUC=<TR2131807>	NA	No	1.922	Yes	NA,NA	NA	NA
chr20:15158678	544989	INS	296	0.9523	0.2968	1	MACROD2(0.001557,0.724)	MACROD2(0.001557,0.724)	NA	NA	NA	NA	NA	NA	NA	No	NA	HPRC	No	10.53	No	NA,NA	NA	NA
chr20:15205535	544990	INS	83	0.9168	0.4658	1	MACROD2(0.001557,0.724)	MACROD2(0.001557,0.724)	NA	NA	NA	NA	NA	NA	NA	No	NA	HPRC	No	2.538	No	NA,NA	NA	NA
chr20:15205535	544991	DEL	83	0.9798	0.074	63	MACROD2(0.001557,0.724)	MACROD2(0.001557,0.724)	NA	NA	NA	NA	NA	NA	NA	No	NA	HPRC,HGSVC,1KG-ONT	No	2.064	Yes	NA,NA	NA	NA
chr20:15321085	544992	DEL	2037	0.9513	0.2114	229	MACROD2(0.001557,0.724)	MACROD2(0.001557,0.724)	NA	NA	NA	NA	NA	NA	NA	No	ID=20-15321791-15321805-TTG,20-15322212-15322220-A,20-15322851-15322875-GAATCCAT;MOTIFS=GAATCCAT,TTG,A;STRUC=<VC141752>	HPRC,HGSVC,1KG-ONT	Yes	7.12	Yes	NA,NA	NA	NA
chr20:15383880	544994	INS	139	0.8387	0.5967	2	MACROD2(0.001557,0.724)	MACROD2(0.001557,0.724)	NA	NA	NA	NA	NA	NA	NA	No	NA	NA	Yes	17.35	No	NA,NA	NA	NA
chr20:15423413	544995	DEL	225	0.8543	0.5316	5	MACROD2(0.001557,0.724)	MACROD2(0.001557,0.724)	NA	NA	NA	NA	NA	NA	NA	No	NA	HPRC,HGSVC	Yes	1.556	Yes	NA,NA	NA	NA
chr20:15436124	544996	DEL	421	0.8235	0.6259	1	MACROD2(0.001557,0.724)	MACROD2(0.001557,0.724)	NA	NA	NA	NA	NA	NA	NA	No	ID=20-15436411-15436420-ACA;MOTIFS=ACA;STRUC=<TR2132207>	NA	No	2.045	No	NA,NA	NA	NA
chr20:15454664	544997	DEL	167	0.9106	0.3271	607	MACROD2(0.001557,0.724)	MACROD2(0.001557,0.724)	NA	NA	NA	NA	NA	NA	NA	No	NA	HPRC,HGSVC,1KG-ONT	Yes	5.139	Yes	NA,NA	NA	NA
chr20:15475823	544998	INS	158	0.8262	0.6415	1	MACROD2(0.001557,0.724)	MACROD2(0.001557,0.724)	NA	NA	NA	NA	NA	NA	NA	No	NA	NA	No	3.322	No	NA,NA	NA	NA
chr20:15482938	544999	INS	327	0.9291	0.2547	1	MACROD2(0.001557,0.724)	MACROD2(0.001557,0.724)	NA	NA	NA	NA	NA	NA	NA	No	NA	1KG-ONT	Yes	5.74	No	NA,NA	NA	NA
chr20:15482938	545000	INS	362	0.874	0.4505	2	MACROD2(0.001557,0.724)	MACROD2(0.001557,0.724)	NA	NA	NA	NA	NA	NA	NA	No	NA	1KG-ONT	Yes	5.74	No	NA,NA	NA	NA
chr20:15490145	545001	DEL	58	0.8514	0.5157	2	MACROD2(0.001557,0.724)	MACROD2(0.001557,0.724)	NA	NA	NA	NA	NA	NA	NA	No	ID=20-15490131-15490168-TTCC,20-15490171-15490189-TTCC,20-15490203-15490222-CCTT,20-15490233-15490265-TCCCT,20-15490271-15490285-TCTT,20-15490286-15490298-TTCT;MOTIFS=TCTT,CCTT,TCCCT,TTCC,TTCT;STRUC=<VC141772>	NA	No	4.121	Yes	NA,NA	NA	NA
chr20:15512717	545002	DEL	78	0.8556	0.5915	1	MACROD2(0.001557,0.724)	MACROD2(0.001557,0.724)	NA	NA	NA	NA	NA	NA	NA	No	NA	NA	Yes	8.513	No	NA,NA	NA	NA
chr20:15532621	545003	INS	333	0.9789	0.0674	475	MACROD2(0.001557,0.724)	MACROD2(0.001557,0.724)	NA	NA	NA	NA	NA	NA	NA	No	NA	HPRC,HGSVC,1KG-ONT	Yes	1.616	Yes	NA,NA	NA	NA
chr20:15532624	545004	INS	314	0.9714	0.1249	47	MACROD2(0.001557,0.724)	MACROD2(0.001557,0.724)	NA	NA	NA	NA	NA	NA	NA	No	NA	HPRC,HGSVC,1KG-ONT	Yes	1.616	Yes	NA,NA	NA	NA
chr20:15550237	545005	INS	56	0.8908	0.4323	47	MACROD2(0.001557,0.724)	MACROD2(0.001557,0.724)	NA	NA	NA	NA	NA	NA	NA	No	NA	HPRC,HGSVC,1KG-ONT	No	1.616	Yes	NA,NA	NA	NA
chr20:15578584	545006	INS	54	0.9387	0.259	634	MACROD2(0.001557,0.724)	MACROD2(0.001557,0.724)	NA	NA	NA	NA	NA	NA	NA	No	NA	HPRC,HGSVC,1KG-ONT	Yes	1.616	Yes	NA,NA	NA	NA
chr20:15642426	545007	INS	347	0.8819	0.4151	1	MACROD2(0.001557,0.724)	MACROD2(0.001557,0.724)	NA	NA	NA	NA	NA	NA	NA	No	NA	HGSVC	Yes	12.78	No	NA,NA	NA	NA
chr20:15668573	545008	INS	338	0.9109	0.3471	51	MACROD2(0.001557,0.724)	MACROD2(0.001557,0.724)	NA	NA	NA	NA	NA	NA	NA	No	NA	HPRC,HGSVC,1KG-ONT	Yes	0.03	Yes	NA,NA	NA	NA
chr20:15668578	545009	INS	321	0.9508	0.2062	6	MACROD2(0.001557,0.724)	MACROD2(0.001557,0.724)	NA	NA	NA	NA	NA	NA	NA	No	NA	HPRC,HGSVC,1KG-ONT	Yes	0.011	Yes	NA,NA	NA	NA
chr20:15708604	545010	DEL	151	0.8766	0.453	59	MACROD2(0.001557,0.724)	MACROD2(0.001557,0.724)	NA	NA	NA	NA	NA	NA	NA	No	ID=20-15708716-15708728-AAAT;MOTIFS=AAAT;STRUC=<TR2132590>	HPRC,HGSVC,1KG-ONT	No	1.08	Yes	NA,NA	NA	NA
chr20:15730911	545011	DEL	829	0.9722	0.1144	950	MACROD2(0.001557,0.724)	MACROD2(0.001557,0.724)	NA	NA	NA	NA	NA	NA	NA	No	ID=20-15731759-15731772-T;MOTIFS=T;STRUC=(T)n	HGSVC,1KG-ONT	Yes	2.126	Yes	NA,NA	NA	NA
chr20:15758099	545012	INS	335	0.9451	0.2068	11	MACROD2(0.001557,0.724)	MACROD2(0.001557,0.724)	NA	NA	NA	NA	NA	NA	NA	No	NA	HPRC,HGSVC	Yes	6.906	Yes	NA,NA	NA	NA
chr20:15771312	545013	DEL	143	0.8889	0.4086	53	MACROD2(0.001557,0.724)	MACROD2(0.001557,0.724)	NA	NA	NA	NA	NA	NA	NA	No	ID=20-15771322-15771331-CAC;MOTIFS=CAC;STRUC=<TR2132685>,ID=20-15771340-15771355-ATT;MOTIFS=ATT;STRUC=<TR2132686>,ID=20-15771353-15771363-T;MOTIFS=T;STRUC=<TR2132687>	HPRC,HGSVC,1KG-ONT	Yes	1.086	Yes	NA,NA	NA	NA
chr20:15801486	545014	DEL	2141	0.93	0.2721	9	MACROD2(0.001557,0.724)	MACROD2(0.001557,0.724)	NA	NA	NA	NA	NA	NA	NA	No	ID=20-15801482-15801494-A;MOTIFS=A;STRUC=<TR2132729>,ID=20-15803450-15803459-TGA;MOTIFS=TGA;STRUC=<TR2132730>,ID=20-15803491-15803500-GAG;MOTIFS=GAG;STRUC=<TR2132731>	HPRC,HGSVC,1KG-ONT	No	1.74	Yes	NA,NA	NA	NA
chr20:15821356	545015	INS	308	0.9665	0.1347	6	MACROD2(0.001557,0.724)	MACROD2(0.001557,0.724)	NA	NA	NA	NA	NA	NA	NA	No	NA	NA	Yes	5.066	Yes	NA,NA	NA	NA
chr20:15844120	545016	DEL	888	0.8459	0.54	1	MACROD2(0.001557,0.724)	MACROD2(0.001557,0.724)	NA	NA	NA	NA	NA	NA	NA	No	ID=20-15844336-15844345-TCA;MOTIFS=TCA;STRUC=<TR2132785>,ID=20-15844864-15844873-T;MOTIFS=T;STRUC=<TR2132786>	NA	Yes	5.716	No	NA,NA	NA	NA
chr20:15869238	545020	INS	58	0.8007	0.6919	3	MACROD2(0.001557,0.724)	MACROD2(0.001557,0.724)	NA	NA	NA	NA	NA	NA	NA	No	ID=20-15869210-15869239-AT;MOTIFS=AT;STRUC=<TR2132826>	HPRC	No	0.745	Yes	NA,NA	NA	NA
chr20:15869238	545021	INS	55	0.8535	0.5374	8	MACROD2(0.001557,0.724)	MACROD2(0.001557,0.724)	NA	NA	NA	NA	NA	NA	NA	No	ID=20-15869210-15869239-AT;MOTIFS=AT;STRUC=<TR2132826>	HPRC	No	0.745	Yes	NA,NA	NA	NA
chr20:15869238	545019	INS	54	0.8549	0.5654	16	MACROD2(0.001557,0.724)	MACROD2(0.001557,0.724)	NA	NA	NA	NA	NA	NA	NA	No	ID=20-15869210-15869239-AT;MOTIFS=AT;STRUC=<TR2132826>	HPRC	No	0.745	Yes	NA,NA	NA	NA
chr20:15869238	545018	INS	50	0.8221	0.682	6	MACROD2(0.001557,0.724)	MACROD2(0.001557,0.724)	NA	NA	NA	NA	NA	NA	NA	No	ID=20-15869210-15869239-AT;MOTIFS=AT;STRUC=<TR2132826>	HPRC	No	0.745	Yes	NA,NA	NA	NA
chr20:15869238	545017	INS	61	0.9141	0.4012	1	MACROD2(0.001557,0.724)	MACROD2(0.001557,0.724)	NA	NA	NA	NA	NA	NA	NA	No	ID=20-15869210-15869239-AT;MOTIFS=AT;STRUC=<TR2132826>	HPRC	No	0.745	No	NA,NA	NA	NA
chr20:15869239	545022	INS	56	0.801	0.6902	1	MACROD2(0.001557,0.724)	MACROD2(0.001557,0.724)	NA	NA	NA	NA	NA	NA	NA	No	ID=20-15869210-15869239-AT;MOTIFS=AT;STRUC=<TR2132826>,ID=20-15869238-15869268-AG;MOTIFS=AG;STRUC=<TR2132827>	HPRC	No	0.745	No	NA,NA	NA	NA
chr20:15876102	545023	INS	63	0.8644	0.5159	66	MACROD2(0.001557,0.724)	MACROD2(0.001557,0.724)	NA	NA	NA	NA	NA	NA	NA	No	ID=20-15876091-15876112-TA,20-15876109-15876113-TATG;MOTIFS=TATG,TA;STRUC=<VC141806>	HGSVC,1KG-ONT	No	0.745	Yes	NA,NA	NA	NA
chr20:15911464	545024	DEL	93	0.9245	0.2785	29	MACROD2(0.001557,0.724)	MACROD2(0.001557,0.724)	NA	NA	NA	NA	NA	NA	NA	No	NA	HPRC,HGSVC,1KG-ONT	Yes	5.626	Yes	NA,NA	NA	NA
chr20:15915358	545025	INS	333	0.9597	0.1642	1	MACROD2(0.001557,0.724)	MACROD2(0.001557,0.724)	NA	NA	NA	NA	NA	NA	NA	No	NA	NA	Yes	0.692	No	NA,NA	NA	NA
chr20:15936251	545026	INS	62	0.8421	0.5779	40	MACROD2(0.001557,0.724)	MACROD2(0.001557,0.724)	NA	NA	NA	NA	NA	NA	NA	No	NA	HPRC,1KG-ONT	Yes	2.387	Yes	NA,NA	NA	NA
chr20:15936251	545027	INS	93	0.8665	0.4712	1	MACROD2(0.001557,0.724)	MACROD2(0.001557,0.724)	NA	NA	NA	NA	NA	NA	NA	No	NA	NA	Yes	2.387	No	NA,NA	NA	NA
chr20:15936284	545028	INS	67	0.8707	0.4596	1	MACROD2(0.001557,0.724)	MACROD2(0.001557,0.724)	NA	NA	NA	NA	NA	NA	NA	No	NA	HPRC,1KG-ONT	Yes	3.188	No	NA,NA	NA	NA
chr20:15948506	545030	INS	277	0.8273	0.6451	27	MACROD2(0.001557,0.724)	MACROD2(0.001557,0.724)	NA	NA	NA	NA	NA	NA	NA	No	NA	HPRC,HGSVC	Yes	1.616	Yes	NA,NA	NA	NA
chr20:15948506	545029	INS	258	0.9194	0.3018	3	MACROD2(0.001557,0.724)	MACROD2(0.001557,0.724)	NA	NA	NA	NA	NA	NA	NA	No	NA	HPRC,HGSVC	Yes	1.616	No	NA,NA	NA	NA
chr20:15971797	545031	INS	193	0.8041	0.6947	9	MACROD2(0.001557,0.724)	MACROD2(0.001557,0.724)	NA	NA	NA	NA	NA	NA	NA	No	NA	NA	No	1.844	Yes	NA,NA	NA	NA
chr20:15974296	545032	INS	241	0.88	0.4369	2	MACROD2(0.001557,0.724)	MACROD2(0.001557,0.724)	NA	NA	NA	NA	NA	NA	NA	No	NA	HPRC,HGSVC	Yes	12.51	No	NA,NA	NA	NA
chr20:15974296	545033	INS	255	0.8448	0.5883	24	MACROD2(0.001557,0.724)	MACROD2(0.001557,0.724)	NA	NA	NA	NA	NA	NA	NA	No	NA	HPRC,HGSVC	Yes	12.51	Yes	NA,NA	NA	NA
chr20:16005977	545034	DEL	104	0.9306	0.2845	1	MACROD2(0.001557,0.724)	MACROD2(0.001557,0.724)	NA	NA	NA	NA	NA	NA	NA	No	NA	NA	Yes	23.9	No	NA,NA	NA	NA
chr20:16035059	545035	DEL	80	0.9079	0.341	45	MACROD2(0.001557,0.724)	MACROD2(0.001557,0.724)	NA	NA	NA	NA	NA	NA	NA	No	ID=20-16035125-16035150-ATATTAT,20-16035216-16035226-TA;MOTIFS=ATATTAT,TA;STRUC=<VC141823>	HPRC,HGSVC,1KG-ONT	Yes	1.844	Yes	NA,NA	NA	NA
chr20:16035059	545036	DEL	120	0.9689	0.2167	1	MACROD2(0.001557,0.724)	MACROD2(0.001557,0.724)	NA	NA	NA	NA	NA	NA	NA	No	ID=20-16035125-16035150-ATATTAT,20-16035216-16035226-TA;MOTIFS=ATATTAT,TA;STRUC=<VC141823>	HPRC,HGSVC	No	1.858	Yes	NA,NA	NA	NA
chr20:16035077	545037	DEL	87	0.9102	0.3256	206	MACROD2(0.001557,0.724)	MACROD2(0.001557,0.724)	NA	NA	NA	NA	NA	NA	NA	No	ID=20-16035125-16035150-ATATTAT,20-16035216-16035226-TA;MOTIFS=ATATTAT,TA;STRUC=<VC141823>	HPRC,HGSVC,1KG-ONT	Yes	1.88	Yes	NA,NA	NA	NA
chr20:16035096	545040	DEL	57	0.8359	0.6075	7	MACROD2(0.001557,0.724)	MACROD2(0.001557,0.724)	NA	NA	NA	NA	NA	NA	NA	No	ID=20-16035125-16035150-ATATTAT,20-16035216-16035226-TA;MOTIFS=ATATTAT,TA;STRUC=<VC141823>	HPRC,1KG-ONT	Yes	1.894	Yes	NA,NA	NA	NA
chr20:16035096	545039	INS	80	0.7949	0.6975	3	MACROD2(0.001557,0.724)	MACROD2(0.001557,0.724)	NA	NA	NA	NA	NA	NA	NA	No	ID=20-16035125-16035150-ATATTAT,20-16035216-16035226-TA;MOTIFS=ATATTAT,TA;STRUC=<VC141823>	HPRC	No	1.616	Yes	NA,NA	NA	NA
chr20:16035096	545038	INS	50	0.8221	0.6553	7	MACROD2(0.001557,0.724)	MACROD2(0.001557,0.724)	NA	NA	NA	NA	NA	NA	NA	No	ID=20-16035125-16035150-ATATTAT,20-16035216-16035226-TA;MOTIFS=ATATTAT,TA;STRUC=<VC141823>	HPRC,HGSVC	No	1.616	Yes	NA,NA	NA	NA
chr20:16035099	545041	DEL	54	0.8697	0.4783	6	MACROD2(0.001557,0.724)	MACROD2(0.001557,0.724)	NA	NA	NA	NA	NA	NA	NA	No	ID=20-16035125-16035150-ATATTAT,20-16035216-16035226-TA;MOTIFS=ATATTAT,TA;STRUC=<VC141823>	NA	Yes	1.894	Yes	NA,NA	NA	NA
chr20:16048744	545042	INS	319	0.9404	0.2282	56	MACROD2(0.001557,0.724)	MACROD2(0.001557,0.724)	NA	NA	NA	NA	NA	NA	NA	No	NA	HPRC,HGSVC,1KG-ONT	Yes	1.616	Yes	NA,NA	NA	NA
chr20:16059656	545043	DEL	94	0.8261	0.6236	372	NA	NA	NA	NA	NA	NA	NA	NA	NA	No	ID=20-16059705-16059714-TGA;MOTIFS=TGA;STRUC=(TGA)n	HPRC,HGSVC,1KG-ONT	No	5.201	Yes	NA,NA	NA	NA
chr20:16098404	545044	DEL	6320	0.9609	0.1692	23	NA	NA	NA	NA	NA	NA	NA	NA	enhancer	No	ID=20-16098830-16098840-A;MOTIFS=A;STRUC=<TR2133113>,ID=20-16100421-16100436-TG;MOTIFS=TG;STRUC=<TR2133114>,ID=20-16101272-16101281-CT;MOTIFS=CT;STRUC=<TR2133115>,ID=20-16101818-16101827-A;MOTIFS=A;STRUC=<TR2133116>,ID=20-16101976-16102001-CAAAA;MOTIFS=CAAAA;STRUC=<TR2133117>,ID=20-16102402-16102422-TGTTTT;MOTIFS=TGTTTT;STRUC=(TGTTTT)n,ID=20-16102447-16102459-TTG;MOTIFS=TTG;STRUC=<TR2133118>,ID=20-16102708-16102717-CCA;MOTIFS=CCA;STRUC=<TR2133119>,ID=20-16103238-16103268-TG;MOTIFS=TG;STRUC=<TR2133120>,ID=20-16103989-16103998-TTC;MOTIFS=TTC;STRUC=<TR2133121>	HPRC,HGSVC,1KG-ONT	Yes	6.334	Yes	NA,NA	NA	NA
chr20:16101238	545045	INS	543	0.8598	0.4937	159	NA	NA	NA	NA	NA	NA	NA	NA	NA	No	NA	HPRC,HGSVC,1KG-ONT	No	1.978	Yes	NA,NA	NA	NA
chr20:16112662	545046	INS	328	0.9523	0.1942	71	NA	NA	NA	NA	NA	NA	NA	NA	NA	No	NA	HPRC,HGSVC,1KG-ONT	Yes	1.616	Yes	NA,NA	NA	NA
chr20:16136470	545047	INS	319	0.9323	0.2785	2	NA	NA	NA	NA	NA	NA	NA	NA	NA	No	NA	NA	Yes	1.616	No	NA,NA	NA	NA
chr20:16152829	545049	INS	64	0.8533	0.5487	8	NA	NA	NA	NA	NA	NA	NA	NA	NA	No	ID=20-16152807-16152816-GAA,20-16152811-16152829-AAGA,20-16152829-16152861-AAAG,20-16152860-16152879-GGAG,20-16152876-16152893-GGAA,20-16152922-16152934-AGAA,20-16152931-16152950-GAAG,20-16152949-16152963-AAGG,20-16152974-16152986-GAAG,20-16153006-16153017-AG;MOTIFS=AAGG,GGAA,AAAG,AG,GGAG,GAA,GAAG,AGAA,AAGA;STRUC=<VC141835>	HPRC,HGSVC	No	1.616	Yes	NA,NA	NA	NA
chr20:16152829	545048	INS	56	0.8561	0.5859	88	NA	NA	NA	NA	NA	NA	NA	NA	NA	No	ID=20-16152807-16152816-GAA,20-16152811-16152829-AAGA,20-16152829-16152861-AAAG,20-16152860-16152879-GGAG,20-16152876-16152893-GGAA,20-16152922-16152934-AGAA,20-16152931-16152950-GAAG,20-16152949-16152963-AAGG,20-16152974-16152986-GAAG,20-16153006-16153017-AG;MOTIFS=AAGG,GGAA,AAAG,AG,GGAG,GAA,GAAG,AGAA,AAGA;STRUC=<VC141835>	HPRC,HGSVC	No	1.616	Yes	NA,NA	NA	NA
chr20:16152829	545050	INS	52	0.9355	0.2827	133	NA	NA	NA	NA	NA	NA	NA	NA	NA	No	ID=20-16152807-16152816-GAA,20-16152811-16152829-AAGA,20-16152829-16152861-AAAG,20-16152860-16152879-GGAG,20-16152876-16152893-GGAA,20-16152922-16152934-AGAA,20-16152931-16152950-GAAG,20-16152949-16152963-AAGG,20-16152974-16152986-GAAG,20-16153006-16153017-AG;MOTIFS=AAGG,GGAA,AAAG,AG,GGAG,GAA,GAAG,AGAA,AAGA;STRUC=<VC141835>	HPRC,HGSVC	No	1.616	Yes	NA,NA	NA	NA
chr20:16152829	545051	INS	60	0.8634	0.4891	26	NA	NA	NA	NA	NA	NA	NA	NA	NA	No	ID=20-16152807-16152816-GAA,20-16152811-16152829-AAGA,20-16152829-16152861-AAAG,20-16152860-16152879-GGAG,20-16152876-16152893-GGAA,20-16152922-16152934-AGAA,20-16152931-16152950-GAAG,20-16152949-16152963-AAGG,20-16152974-16152986-GAAG,20-16153006-16153017-AG;MOTIFS=AAGG,GGAA,AAAG,AG,GGAG,GAA,GAAG,AGAA,AAGA;STRUC=<VC141835>	HPRC,HGSVC	No	1.616	Yes	NA,NA	NA	NA
chr20:16152829	545052	INS	68	0.905	0.6224	5	NA	NA	NA	NA	NA	NA	NA	NA	NA	No	ID=20-16152807-16152816-GAA,20-16152811-16152829-AAGA,20-16152829-16152861-AAAG,20-16152860-16152879-GGAG,20-16152876-16152893-GGAA,20-16152922-16152934-AGAA,20-16152931-16152950-GAAG,20-16152949-16152963-AAGG,20-16152974-16152986-GAAG,20-16153006-16153017-AG;MOTIFS=AAGG,GGAA,AAAG,AG,GGAG,GAA,GAAG,AGAA,AAGA;STRUC=<VC141835>	HPRC,HGSVC	No	1.616	Yes	NA,NA	NA	NA
chr20:16152830	545053	INS	68	0.7907	0.6986	2	NA	NA	NA	NA	NA	NA	NA	NA	NA	No	ID=20-16152807-16152816-GAA,20-16152811-16152829-AAGA,20-16152829-16152861-AAAG,20-16152860-16152879-GGAG,20-16152876-16152893-GGAA,20-16152922-16152934-AGAA,20-16152931-16152950-GAAG,20-16152949-16152963-AAGG,20-16152974-16152986-GAAG,20-16153006-16153017-AG;MOTIFS=AAGG,GGAA,AAAG,AG,GGAG,GAA,GAAG,AGAA,AAGA;STRUC=<VC141835>	HPRC,HGSVC	No	1.616	No	NA,NA	NA	NA
chr20:16152835	545054	INS	51	0.8203	0.6665	35	NA	NA	NA	NA	NA	NA	NA	NA	NA	No	ID=20-16152807-16152816-GAA,20-16152811-16152829-AAGA,20-16152829-16152861-AAAG,20-16152860-16152879-GGAG,20-16152876-16152893-GGAA,20-16152922-16152934-AGAA,20-16152931-16152950-GAAG,20-16152949-16152963-AAGG,20-16152974-16152986-GAAG,20-16153006-16153017-AG;MOTIFS=AAGG,GGAA,AAAG,AG,GGAG,GAA,GAAG,AGAA,AAGA;STRUC=<VC141835>	HPRC,HGSVC	No	1.616	Yes	NA,NA	NA	NA
chr20:16152837	545055	INS	56	0.8497	0.6903	28	NA	NA	NA	NA	NA	NA	NA	NA	NA	No	ID=20-16152807-16152816-GAA,20-16152811-16152829-AAGA,20-16152829-16152861-AAAG,20-16152860-16152879-GGAG,20-16152876-16152893-GGAA,20-16152922-16152934-AGAA,20-16152931-16152950-GAAG,20-16152949-16152963-AAGG,20-16152974-16152986-GAAG,20-16153006-16153017-AG;MOTIFS=AAGG,GGAA,AAAG,AG,GGAG,GAA,GAAG,AGAA,AAGA;STRUC=<VC141835>	HPRC,HGSVC	No	1.616	Yes	NA,NA	NA	NA
chr20:16152861	545056	INS	69	0.7952	0.677	4	NA	NA	NA	NA	NA	NA	NA	NA	NA	No	ID=20-16152807-16152816-GAA,20-16152811-16152829-AAGA,20-16152829-16152861-AAAG,20-16152860-16152879-GGAG,20-16152876-16152893-GGAA,20-16152922-16152934-AGAA,20-16152931-16152950-GAAG,20-16152949-16152963-AAGG,20-16152974-16152986-GAAG,20-16153006-16153017-AG;MOTIFS=AAGG,GGAA,AAAG,AG,GGAG,GAA,GAAG,AGAA,AAGA;STRUC=<VC141835>	HPRC,HGSVC	No	1.616	No	NA,NA	NA	NA
chr20:16167737	545057	INS	320	0.9374	0.2688	32	NA	NA	NA	NA	NA	NA	NA	NA	NA	No	NA	HPRC,HGSVC,1KG-ONT	Yes	7.982	Yes	NA,NA	NA	NA
chr20:16188586	545058	DEL	301	0.8882	0.4161	1	NA	NA	NA	NA	NA	NA	NA	NA	NA	No	ID=20-16188642-16188652-GT;MOTIFS=GT;STRUC=<TR2133230>,ID=20-16188740-16188749-GT,20-16188772-16188781-GT,20-16188817-16188826-GT,20-16188849-16188858-GT,20-16188897-16188906-GT;MOTIFS=GT;STRUC=<VC141837>	NA	No	0.615	No	NA,NA	NA	NA
chr20:16188847	545059	INS	128	0.8627	0.5084	13	NA	NA	NA	NA	NA	NA	NA	NA	NA	No	ID=20-16188740-16188749-GT,20-16188772-16188781-GT,20-16188817-16188826-GT,20-16188849-16188858-GT,20-16188897-16188906-GT;MOTIFS=GT;STRUC=<VC141837>	HPRC,HGSVC,1KG-ONT	No	0.313	Yes	NA,NA	NA	NA
chr20:16188847	545060	INS	192	0.9563	0.1847	139	NA	NA	NA	NA	NA	NA	NA	NA	NA	No	ID=20-16188740-16188749-GT,20-16188772-16188781-GT,20-16188817-16188826-GT,20-16188849-16188858-GT,20-16188897-16188906-GT;MOTIFS=GT;STRUC=<VC141837>	HPRC,HGSVC,1KG-ONT	No	0.313	Yes	NA,NA	NA	NA
chr20:16188851	545061	INS	158	0.9026	0.3659	2	NA	NA	NA	NA	NA	NA	NA	NA	NA	No	ID=20-16188740-16188749-GT,20-16188772-16188781-GT,20-16188817-16188826-GT,20-16188849-16188858-GT,20-16188897-16188906-GT;MOTIFS=GT;STRUC=<VC141837>	HPRC,HGSVC,1KG-ONT	No	0.313	No	NA,NA	NA	NA
chr20:16188852	545062	INS	144	0.9117	0.3481	715	NA	NA	NA	NA	NA	NA	NA	NA	NA	No	ID=20-16188740-16188749-GT,20-16188772-16188781-GT,20-16188817-16188826-GT,20-16188849-16188858-GT,20-16188897-16188906-GT;MOTIFS=GT;STRUC=<VC141837>	HPRC,HGSVC,1KG-ONT	No	0.313	Yes	NA,NA	NA	NA
chr20:16188852	545063	INS	128	0.9039	0.3791	1	NA	NA	NA	NA	NA	NA	NA	NA	NA	No	ID=20-16188740-16188749-GT,20-16188772-16188781-GT,20-16188817-16188826-GT,20-16188849-16188858-GT,20-16188897-16188906-GT;MOTIFS=GT;STRUC=<VC141837>	HPRC,HGSVC,1KG-ONT	No	0.313	No	NA,NA	NA	NA
chr20:16194124	545064	DEL	114	0.8415	0.6656	1	NA	NA	NA	NA	NA	NA	NA	NA	NA	No	NA	NA	Yes	0.199	No	NA,NA	NA	NA
chr20:16226510	545065	DEL	1954	0.9105	0.3349	47	NA	NA	NA	NA	NA	NA	NA	NA	NA	No	ID=20-16226521-16226543-T;MOTIFS=T;STRUC=<TR2133286>,ID=20-16227171-16227181-C,20-16227849-16227857-C;MOTIFS=C;STRUC=<VC141840>	HPRC,HGSVC,1KG-ONT	Yes	4.833	Yes	NA,NA	NA	NA
chr20:16227125	545066	DEL	180	0.8783	0.4437	65	NA	NA	NA	NA	NA	NA	NA	NA	NA	No	ID=20-16227171-16227181-C,20-16227849-16227857-C;MOTIFS=C;STRUC=<VC141840>	HPRC,HGSVC,1KG-ONT	Yes	0.026	Yes	NA,NA	NA	NA
chr20:16227174	545067	INS	124	0.8265	0.6361	316	NA	NA	NA	NA	NA	NA	NA	NA	NA	No	ID=20-16227171-16227181-C,20-16227849-16227857-C;MOTIFS=C;STRUC=<VC141840>	HGSVC	No	0.011	Yes	NA,NA	NA	NA
chr20:16227178	545068	DEL	397	0.8161	0.6555	285	NA	NA	NA	NA	NA	NA	NA	NA	NA	No	ID=20-16227171-16227181-C,20-16227849-16227857-C;MOTIFS=C;STRUC=<VC141840>	HPRC,HGSVC,1KG-ONT	No	0.025	Yes	NA,NA	NA	NA
chr20:16227337	545069	DEL	401	0.8515	0.5445	442	NA	NA	NA	NA	NA	NA	NA	NA	NA	No	ID=20-16227171-16227181-C,20-16227849-16227857-C;MOTIFS=C;STRUC=<VC141840>	HPRC,HGSVC,1KG-ONT	No	0.028	Yes	NA,NA	NA	NA
chr20:16227343	545070	INS	51	0.8113	0.6747	131	NA	NA	NA	NA	NA	NA	NA	NA	NA	No	ID=20-16227171-16227181-C,20-16227849-16227857-C;MOTIFS=C;STRUC=<VC141840>	NA	No	0.102	Yes	NA,NA	NA	NA
chr20:16227343	545071	INS	225	0.8223	0.6463	65	NA	NA	NA	NA	NA	NA	NA	NA	NA	No	ID=20-16227171-16227181-C,20-16227849-16227857-C;MOTIFS=C;STRUC=<VC141840>	HPRC,HGSVC,1KG-ONT	No	0.102	Yes	NA,NA	NA	NA
chr20:16227353	545072	DEL	126	0.9115	0.3265	175	NA	NA	NA	NA	NA	NA	NA	NA	NA	No	ID=20-16227171-16227181-C,20-16227849-16227857-C;MOTIFS=C;STRUC=<VC141840>	HPRC,HGSVC,1KG-ONT	No	0.034	Yes	NA,NA	NA	NA
chr20:16227379	545073	DEL	78	0.9803	0.182	25	NA	NA	NA	NA	NA	NA	NA	NA	NA	No	ID=20-16227171-16227181-C,20-16227849-16227857-C;MOTIFS=C;STRUC=<VC141840>	HPRC,HGSVC	No	0.066	Yes	NA,NA	NA	NA
chr20:16227389	545074	DEL	176	0.8455	0.5678	15	NA	NA	NA	NA	NA	NA	NA	NA	NA	No	ID=20-16227171-16227181-C,20-16227849-16227857-C;MOTIFS=C;STRUC=<VC141840>	HPRC,HGSVC,1KG-ONT	No	0.029	Yes	NA,NA	NA	NA
chr20:16227457	545075	DEL	225	0.8733	0.4727	2	NA	NA	NA	NA	NA	NA	NA	NA	NA	No	ID=20-16227171-16227181-C,20-16227849-16227857-C;MOTIFS=C;STRUC=<VC141840>	HPRC,HGSVC,1KG-ONT	No	0.028	No	NA,NA	NA	NA
chr20:16227502	545076	DEL	226	0.8619	0.5856	69	NA	NA	NA	NA	NA	NA	NA	NA	NA	No	ID=20-16227171-16227181-C,20-16227849-16227857-C;MOTIFS=C;STRUC=<VC141840>	HPRC,HGSVC,1KG-ONT	No	0.028	Yes	NA,NA	NA	NA
chr20:16227541	545077	DEL	50	0.9288	0.2684	182	NA	NA	NA	NA	NA	NA	NA	NA	NA	No	ID=20-16227171-16227181-C,20-16227849-16227857-C;MOTIFS=C;STRUC=<VC141840>	HPRC,HGSVC	No	0.074	Yes	NA,NA	NA	NA
chr20:16241095	545078	DEL	543	0.8328	0.6108	40	NA	NA	NA	NA	NA	NA	NA	NA	NA	No	ID=20-16241387-16241397-TGT;MOTIFS=TGT;STRUC=<TR2133304>	HPRC,HGSVC,1KG-ONT	No	3.09	Yes	NA,NA	NA	NA
chr20:16247999	545079	INS	310	0.9124	0.3556	2	NA	NA	NA	NA	NA	NA	NA	NA	NA	No	NA	HPRC,HGSVC,1KG-ONT	Yes	2.538	No	NA,NA	NA	NA
chr20:16247999	545080	INS	328	0.9363	0.2502	260	NA	NA	NA	NA	NA	NA	NA	NA	NA	No	NA	HPRC,HGSVC,1KG-ONT	Yes	2.538	Yes	NA,NA	NA	NA
chr20:16257833	545083	DEL	857	0.8698	0.4531	1	NA	NA	NA	NA	NA	NA	NA	NA	NA	No	ID=20-16257773-16257783-AC,20-16257855-16257944-ACACACCCCTTCCCCATCCCAAACAC,20-16257877-16257887-AC,20-16257903-16257913-AC,20-16257929-16257939-AC,20-16257955-16257965-AC,20-16257981-16257993-AC,20-16258006-16258016-AC,20-16258032-16258042-AC,20-16258059-16258068-CA,20-16258082-16258092-AC,20-16258108-16258117-AC,20-16258135-16258145-AC,20-16258265-16258275-AC,20-16258291-16258301-AC,20-16258317-16258327-AC,20-16258396-16258406-AC,20-16258423-16258433-AC,20-16258450-16258460-AC,20-16258475-16258487-AC,20-16258526-16258535-AC;MOTIFS=AC,CA,ACACACCCCTTCCCCATCCCAAACAC;STRUC=<VC141842>,ID=20-16257784-16257878-CCTTCCCCATCCCAAAGAGACACACC;MOTIFS=CCTTCCCCATCCCAAAGAGACACACC;STRUC=<TR2133325>,ID=20-16258653-16258666-CA;MOTIFS=CA;STRUC=<TR2133326>	HPRC,HGSVC,1KG-ONT	Yes	5.601	No	NA,NA	NA	NA
chr20:16258381	545086	DEL	824	0.7962	0.6998	80	NA	NA	NA	NA	NA	NA	NA	NA	NA	No	ID=20-16257773-16257783-AC,20-16257855-16257944-ACACACCCCTTCCCCATCCCAAACAC,20-16257877-16257887-AC,20-16257903-16257913-AC,20-16257929-16257939-AC,20-16257955-16257965-AC,20-16257981-16257993-AC,20-16258006-16258016-AC,20-16258032-16258042-AC,20-16258059-16258068-CA,20-16258082-16258092-AC,20-16258108-16258117-AC,20-16258135-16258145-AC,20-16258265-16258275-AC,20-16258291-16258301-AC,20-16258317-16258327-AC,20-16258396-16258406-AC,20-16258423-16258433-AC,20-16258450-16258460-AC,20-16258475-16258487-AC,20-16258526-16258535-AC;MOTIFS=AC,CA,ACACACCCCTTCCCCATCCCAAACAC;STRUC=<VC141842>,ID=20-16258653-16258666-CA;MOTIFS=CA;STRUC=<TR2133326>,ID=20-16258733-16258743-AC;MOTIFS=AC;STRUC=<TR2133327>,ID=20-16258758-16258768-AC;MOTIFS=AC;STRUC=<TR2133328>,ID=20-16258836-16258846-AC;MOTIFS=AC;STRUC=(AC)n,ID=20-16258862-16258872-AC;MOTIFS=AC;STRUC=<TR2133329>,ID=20-16258937-16258946-AC;MOTIFS=AC;STRUC=<TR2133330>,ID=20-16258987-16258997-AC,20-16259064-16259074-AC,20-16259077-16259129-TTCCCCATCCCAAACACACACACCCA,20-16259090-16259100-AC,20-16259116-16259126-AC,20-16259168-16259178-AC,20-16259194-16259206-AC;MOTIFS=AC,TTCCCCATCCCAAACACACACACCCA;STRUC=<VC141844>	HPRC,HGSVC,1KG-ONT	Yes	4.602	Yes	NA,NA	NA	NA
chr20:16258403	545088	INS	746	0.8447	0.5936	20	NA	NA	NA	NA	NA	NA	NA	NA	NA	No	ID=20-16257773-16257783-AC,20-16257855-16257944-ACACACCCCTTCCCCATCCCAAACAC,20-16257877-16257887-AC,20-16257903-16257913-AC,20-16257929-16257939-AC,20-16257955-16257965-AC,20-16257981-16257993-AC,20-16258006-16258016-AC,20-16258032-16258042-AC,20-16258059-16258068-CA,20-16258082-16258092-AC,20-16258108-16258117-AC,20-16258135-16258145-AC,20-16258265-16258275-AC,20-16258291-16258301-AC,20-16258317-16258327-AC,20-16258396-16258406-AC,20-16258423-16258433-AC,20-16258450-16258460-AC,20-16258475-16258487-AC,20-16258526-16258535-AC;MOTIFS=AC,CA,ACACACCCCTTCCCCATCCCAAACAC;STRUC=<VC141842>	HPRC,HGSVC,1KG-ONT	No	3.322	Yes	NA,NA	NA	NA
chr20:16258416	545089	INS	518	0.8802	0.6942	13	NA	NA	NA	NA	NA	NA	NA	NA	NA	No	ID=20-16257773-16257783-AC,20-16257855-16257944-ACACACCCCTTCCCCATCCCAAACAC,20-16257877-16257887-AC,20-16257903-16257913-AC,20-16257929-16257939-AC,20-16257955-16257965-AC,20-16257981-16257993-AC,20-16258006-16258016-AC,20-16258032-16258042-AC,20-16258059-16258068-CA,20-16258082-16258092-AC,20-16258108-16258117-AC,20-16258135-16258145-AC,20-16258265-16258275-AC,20-16258291-16258301-AC,20-16258317-16258327-AC,20-16258396-16258406-AC,20-16258423-16258433-AC,20-16258450-16258460-AC,20-16258475-16258487-AC,20-16258526-16258535-AC;MOTIFS=AC,CA,ACACACCCCTTCCCCATCCCAAACAC;STRUC=<VC141842>	HGSVC	No	3.322	Yes	NA,NA	NA	NA
chr20:16258421	545090	INS	771	0.9149	0.314	455	NA	NA	NA	NA	NA	NA	NA	NA	NA	No	ID=20-16257773-16257783-AC,20-16257855-16257944-ACACACCCCTTCCCCATCCCAAACAC,20-16257877-16257887-AC,20-16257903-16257913-AC,20-16257929-16257939-AC,20-16257955-16257965-AC,20-16257981-16257993-AC,20-16258006-16258016-AC,20-16258032-16258042-AC,20-16258059-16258068-CA,20-16258082-16258092-AC,20-16258108-16258117-AC,20-16258135-16258145-AC,20-16258265-16258275-AC,20-16258291-16258301-AC,20-16258317-16258327-AC,20-16258396-16258406-AC,20-16258423-16258433-AC,20-16258450-16258460-AC,20-16258475-16258487-AC,20-16258526-16258535-AC;MOTIFS=AC,CA,ACACACCCCTTCCCCATCCCAAACAC;STRUC=<VC141842>	HPRC,HGSVC,1KG-ONT	No	2.998	Yes	NA,NA	NA	NA
chr20:16258421	545091	INS	823	0.8549	0.6293	776	NA	NA	NA	NA	NA	NA	NA	NA	NA	No	ID=20-16257773-16257783-AC,20-16257855-16257944-ACACACCCCTTCCCCATCCCAAACAC,20-16257877-16257887-AC,20-16257903-16257913-AC,20-16257929-16257939-AC,20-16257955-16257965-AC,20-16257981-16257993-AC,20-16258006-16258016-AC,20-16258032-16258042-AC,20-16258059-16258068-CA,20-16258082-16258092-AC,20-16258108-16258117-AC,20-16258135-16258145-AC,20-16258265-16258275-AC,20-16258291-16258301-AC,20-16258317-16258327-AC,20-16258396-16258406-AC,20-16258423-16258433-AC,20-16258450-16258460-AC,20-16258475-16258487-AC,20-16258526-16258535-AC;MOTIFS=AC,CA,ACACACCCCTTCCCCATCCCAAACAC;STRUC=<VC141842>	HPRC,HGSVC,1KG-ONT	No	2.998	Yes	NA,NA	NA	NA
chr20:16259103	545093	INS	78	0.975	0.0946	8	NA	NA	NA	NA	NA	NA	NA	NA	NA	No	ID=20-16258987-16258997-AC,20-16259064-16259074-AC,20-16259077-16259129-TTCCCCATCCCAAACACACACACCCA,20-16259090-16259100-AC,20-16259116-16259126-AC,20-16259168-16259178-AC,20-16259194-16259206-AC;MOTIFS=AC,TTCCCCATCCCAAACACACACACCCA;STRUC=<VC141844>	HPRC,HGSVC,1KG-ONT	No	5.658	Yes	NA,NA	NA	NA
chr20:16259105	545094	DEL	79	0.8466	0.59	3	NA	NA	NA	NA	NA	NA	NA	NA	NA	No	ID=20-16258987-16258997-AC,20-16259064-16259074-AC,20-16259077-16259129-TTCCCCATCCCAAACACACACACCCA,20-16259090-16259100-AC,20-16259116-16259126-AC,20-16259168-16259178-AC,20-16259194-16259206-AC;MOTIFS=AC,TTCCCCATCCCAAACACACACACCCA;STRUC=<VC141844>	NA	No	5.549	No	NA,NA	NA	NA
chr20:16259129	545095	INS	54	0.8762	0.4595	1	NA	NA	NA	NA	NA	NA	NA	NA	NA	No	ID=20-16258987-16258997-AC,20-16259064-16259074-AC,20-16259077-16259129-TTCCCCATCCCAAACACACACACCCA,20-16259090-16259100-AC,20-16259116-16259126-AC,20-16259168-16259178-AC,20-16259194-16259206-AC;MOTIFS=AC,TTCCCCATCCCAAACACACACACCCA;STRUC=<VC141844>	HPRC,HGSVC	No	5.658	No	NA,NA	NA	NA
chr20:16259141	545096	INS	54	0.8307	0.632	7	NA	NA	NA	NA	NA	NA	NA	NA	NA	No	ID=20-16258987-16258997-AC,20-16259064-16259074-AC,20-16259077-16259129-TTCCCCATCCCAAACACACACACCCA,20-16259090-16259100-AC,20-16259116-16259126-AC,20-16259168-16259178-AC,20-16259194-16259206-AC;MOTIFS=AC,TTCCCCATCCCAAACACACACACCCA;STRUC=<VC141844>	HPRC,HGSVC	No	2.416	Yes	NA,NA	NA	NA
chr20:16259147	545097	INS	51	0.8225	0.6326	3	NA	NA	NA	NA	NA	NA	NA	NA	NA	No	ID=20-16258987-16258997-AC,20-16259064-16259074-AC,20-16259077-16259129-TTCCCCATCCCAAACACACACACCCA,20-16259090-16259100-AC,20-16259116-16259126-AC,20-16259168-16259178-AC,20-16259194-16259206-AC;MOTIFS=AC,TTCCCCATCCCAAACACACACACCCA;STRUC=<VC141844>	HPRC,HGSVC	No	3.242	Yes	NA,NA	NA	NA
chr20:16259185	545098	INS	51	0.8252	0.6539	11	NA	NA	NA	NA	NA	NA	NA	NA	NA	No	ID=20-16258987-16258997-AC,20-16259064-16259074-AC,20-16259077-16259129-TTCCCCATCCCAAACACACACACCCA,20-16259090-16259100-AC,20-16259116-16259126-AC,20-16259168-16259178-AC,20-16259194-16259206-AC;MOTIFS=AC,TTCCCCATCCCAAACACACACACCCA;STRUC=<VC141844>	HPRC,HGSVC	No	5.923	Yes	NA,NA	NA	NA
chr20:16259666	545103	INS	1563	0.8042	0.6736	78	NA	NA	NA	NA	NA	NA	NA	NA	NA	No	ID=20-16259984-16260261-CTCCCGCAGCCTCGCCACGTGGTCCCTGCTGGCCCCAATGCACCAGGTCACCCCTCACCC;MOTIFS=CTCCCGCAGCCTCGCCACGTGGTCCCTGCTGGCCCCAATGCACCAGGTCACCCCTCACCC;STRUC=(CTCCCGCAGCCTCGCCACGTGGTCCCTGCTGGCCCCAATGCACCAGGTCACCCCTCACCC)n	HPRC,HGSVC,1KG-ONT	No	0.49	Yes	NA,NA	NA	NA
chr20:16259677	545104	DEL	418	0.9304	0.5171	1	NA	NA	NA	NA	NA	NA	NA	NA	NA	No	ID=20-16259984-16260261-CTCCCGCAGCCTCGCCACGTGGTCCCTGCTGGCCCCAATGCACCAGGTCACCCCTCACCC;MOTIFS=CTCCCGCAGCCTCGCCACGTGGTCCCTGCTGGCCCCAATGCACCAGGTCACCCCTCACCC;STRUC=(CTCCCGCAGCCTCGCCACGTGGTCCCTGCTGGCCCCAATGCACCAGGTCACCCCTCACCC)n	HPRC,HGSVC,1KG-ONT	No	0.369	No	NA,NA	NA	NA
chr20:16259709	545107	INS	120	0.8111	0.666	6	NA	NA	NA	NA	NA	NA	NA	NA	NA	No	ID=20-16259984-16260261-CTCCCGCAGCCTCGCCACGTGGTCCCTGCTGGCCCCAATGCACCAGGTCACCCCTCACCC;MOTIFS=CTCCCGCAGCCTCGCCACGTGGTCCCTGCTGGCCCCAATGCACCAGGTCACCCCTCACCC;STRUC=(CTCCCGCAGCCTCGCCACGTGGTCCCTGCTGGCCCCAATGCACCAGGTCACCCCTCACCC)n	HPRC,HGSVC,1KG-ONT	No	0.49	Yes	NA,NA	NA	NA
chr20:16259725	545108	INS	60	0.8597	0.5095	82	NA	NA	NA	NA	NA	NA	NA	NA	NA	No	ID=20-16259984-16260261-CTCCCGCAGCCTCGCCACGTGGTCCCTGCTGGCCCCAATGCACCAGGTCACCCCTCACCC;MOTIFS=CTCCCGCAGCCTCGCCACGTGGTCCCTGCTGGCCCCAATGCACCAGGTCACCCCTCACCC;STRUC=(CTCCCGCAGCCTCGCCACGTGGTCCCTGCTGGCCCCAATGCACCAGGTCACCCCTCACCC)n	HPRC,HGSVC,1KG-ONT	No	0.49	Yes	NA,NA	NA	NA
chr20:16259769	545109	DEL	118	0.8264	0.6468	4	NA	NA	NA	NA	NA	NA	NA	NA	NA	No	ID=20-16259984-16260261-CTCCCGCAGCCTCGCCACGTGGTCCCTGCTGGCCCCAATGCACCAGGTCACCCCTCACCC;MOTIFS=CTCCCGCAGCCTCGCCACGTGGTCCCTGCTGGCCCCAATGCACCAGGTCACCCCTCACCC;STRUC=(CTCCCGCAGCCTCGCCACGTGGTCCCTGCTGGCCCCAATGCACCAGGTCACCCCTCACCC)n	HPRC,HGSVC,1KG-ONT	No	0.074	No	NA,NA	NA	NA
chr20:16259789	545110	DEL	58	0.8488	0.5665	3	NA	NA	NA	NA	NA	NA	NA	NA	NA	No	ID=20-16259984-16260261-CTCCCGCAGCCTCGCCACGTGGTCCCTGCTGGCCCCAATGCACCAGGTCACCCCTCACCC;MOTIFS=CTCCCGCAGCCTCGCCACGTGGTCCCTGCTGGCCCCAATGCACCAGGTCACCCCTCACCC;STRUC=(CTCCCGCAGCCTCGCCACGTGGTCCCTGCTGGCCCCAATGCACCAGGTCACCCCTCACCC)n	HPRC,HGSVC,1KG-ONT	No	0.069	No	NA,NA	NA	NA
chr20:16259796	545111	INS	601	0.9179	0.3105	2	NA	NA	NA	NA	NA	NA	NA	NA	NA	No	ID=20-16259984-16260261-CTCCCGCAGCCTCGCCACGTGGTCCCTGCTGGCCCCAATGCACCAGGTCACCCCTCACCC;MOTIFS=CTCCCGCAGCCTCGCCACGTGGTCCCTGCTGGCCCCAATGCACCAGGTCACCCCTCACCC;STRUC=(CTCCCGCAGCCTCGCCACGTGGTCCCTGCTGGCCCCAATGCACCAGGTCACCCCTCACCC)n	HPRC,HGSVC	Yes	2.999	Yes	NA,NA	NA	NA
chr20:16259808	545112	INS	240	0.7965	0.6839	7	NA	NA	NA	NA	NA	NA	NA	NA	NA	No	ID=20-16259984-16260261-CTCCCGCAGCCTCGCCACGTGGTCCCTGCTGGCCCCAATGCACCAGGTCACCCCTCACCC;MOTIFS=CTCCCGCAGCCTCGCCACGTGGTCCCTGCTGGCCCCAATGCACCAGGTCACCCCTCACCC;STRUC=(CTCCCGCAGCCTCGCCACGTGGTCCCTGCTGGCCCCAATGCACCAGGTCACCCCTCACCC)n	HPRC,HGSVC,1KG-ONT	No	1.766	Yes	NA,NA	NA	NA
chr20:16259847	545113	DEL	120	0.8445	0.5734	49	NA	NA	NA	NA	NA	NA	NA	NA	NA	No	ID=20-16259984-16260261-CTCCCGCAGCCTCGCCACGTGGTCCCTGCTGGCCCCAATGCACCAGGTCACCCCTCACCC;MOTIFS=CTCCCGCAGCCTCGCCACGTGGTCCCTGCTGGCCCCAATGCACCAGGTCACCCCTCACCC;STRUC=(CTCCCGCAGCCTCGCCACGTGGTCCCTGCTGGCCCCAATGCACCAGGTCACCCCTCACCC)n	HPRC,HGSVC,1KG-ONT	No	0.065	Yes	NA,NA	NA	NA
chr20:16259857	545114	INS	60	0.9014	0.3647	2	NA	NA	NA	NA	NA	NA	NA	NA	NA	No	ID=20-16259984-16260261-CTCCCGCAGCCTCGCCACGTGGTCCCTGCTGGCCCCAATGCACCAGGTCACCCCTCACCC;MOTIFS=CTCCCGCAGCCTCGCCACGTGGTCCCTGCTGGCCCCAATGCACCAGGTCACCCCTCACCC;STRUC=(CTCCCGCAGCCTCGCCACGTGGTCCCTGCTGGCCCCAATGCACCAGGTCACCCCTCACCC)n	HPRC,HGSVC,1KG-ONT	No	1.766	Yes	NA,NA	NA	NA
chr20:16259864	545116	INS	457	0.8755	0.466	16	NA	NA	NA	NA	NA	NA	NA	NA	NA	No	ID=20-16259984-16260261-CTCCCGCAGCCTCGCCACGTGGTCCCTGCTGGCCCCAATGCACCAGGTCACCCCTCACCC;MOTIFS=CTCCCGCAGCCTCGCCACGTGGTCCCTGCTGGCCCCAATGCACCAGGTCACCCCTCACCC;STRUC=(CTCCCGCAGCCTCGCCACGTGGTCCCTGCTGGCCCCAATGCACCAGGTCACCCCTCACCC)n	HPRC,HGSVC,1KG-ONT	Yes	0.112	Yes	NA,NA	NA	NA
chr20:16259864	545117	INS	300	0.8587	0.5237	46	NA	NA	NA	NA	NA	NA	NA	NA	NA	No	ID=20-16259984-16260261-CTCCCGCAGCCTCGCCACGTGGTCCCTGCTGGCCCCAATGCACCAGGTCACCCCTCACCC;MOTIFS=CTCCCGCAGCCTCGCCACGTGGTCCCTGCTGGCCCCAATGCACCAGGTCACCCCTCACCC;STRUC=(CTCCCGCAGCCTCGCCACGTGGTCCCTGCTGGCCCCAATGCACCAGGTCACCCCTCACCC)n	HPRC,HGSVC,1KG-ONT	Yes	0.112	Yes	NA,NA	NA	NA
chr20:16259887	545118	INS	362	0.818	0.6549	4	NA	NA	NA	NA	NA	NA	NA	NA	NA	No	ID=20-16259984-16260261-CTCCCGCAGCCTCGCCACGTGGTCCCTGCTGGCCCCAATGCACCAGGTCACCCCTCACCC;MOTIFS=CTCCCGCAGCCTCGCCACGTGGTCCCTGCTGGCCCCAATGCACCAGGTCACCCCTCACCC;STRUC=(CTCCCGCAGCCTCGCCACGTGGTCCCTGCTGGCCCCAATGCACCAGGTCACCCCTCACCC)n	HPRC,HGSVC,1KG-ONT	Yes	0.112	Yes	NA,NA	NA	NA
chr20:16259887	545119	INS	420	0.8833	0.4118	385	NA	NA	NA	NA	NA	NA	NA	NA	NA	No	ID=20-16259984-16260261-CTCCCGCAGCCTCGCCACGTGGTCCCTGCTGGCCCCAATGCACCAGGTCACCCCTCACCC;MOTIFS=CTCCCGCAGCCTCGCCACGTGGTCCCTGCTGGCCCCAATGCACCAGGTCACCCCTCACCC;STRUC=(CTCCCGCAGCCTCGCCACGTGGTCCCTGCTGGCCCCAATGCACCAGGTCACCCCTCACCC)n	HPRC,HGSVC,1KG-ONT	Yes	0.112	Yes	NA,NA	NA	NA
chr20:16259907	545120	INS	118	0.8734	0.451	198	NA	NA	NA	NA	NA	NA	NA	NA	NA	No	ID=20-16259984-16260261-CTCCCGCAGCCTCGCCACGTGGTCCCTGCTGGCCCCAATGCACCAGGTCACCCCTCACCC;MOTIFS=CTCCCGCAGCCTCGCCACGTGGTCCCTGCTGGCCCCAATGCACCAGGTCACCCCTCACCC;STRUC=(CTCCCGCAGCCTCGCCACGTGGTCCCTGCTGGCCCCAATGCACCAGGTCACCCCTCACCC)n	HPRC,HGSVC,1KG-ONT	No	0.008	Yes	NA,NA	NA	NA
chr20:16259907	545121	INS	58	0.8079	0.6709	8	NA	NA	NA	NA	NA	NA	NA	NA	NA	No	ID=20-16259984-16260261-CTCCCGCAGCCTCGCCACGTGGTCCCTGCTGGCCCCAATGCACCAGGTCACCCCTCACCC;MOTIFS=CTCCCGCAGCCTCGCCACGTGGTCCCTGCTGGCCCCAATGCACCAGGTCACCCCTCACCC;STRUC=(CTCCCGCAGCCTCGCCACGTGGTCCCTGCTGGCCCCAATGCACCAGGTCACCCCTCACCC)n	HPRC,HGSVC,1KG-ONT	No	0.008	No	NA,NA	NA	NA
chr20:16259914	545122	INS	445	0.8528	0.5576	17	NA	NA	NA	NA	NA	NA	NA	NA	NA	No	ID=20-16259984-16260261-CTCCCGCAGCCTCGCCACGTGGTCCCTGCTGGCCCCAATGCACCAGGTCACCCCTCACCC;MOTIFS=CTCCCGCAGCCTCGCCACGTGGTCCCTGCTGGCCCCAATGCACCAGGTCACCCCTCACCC;STRUC=(CTCCCGCAGCCTCGCCACGTGGTCCCTGCTGGCCCCAATGCACCAGGTCACCCCTCACCC)n	HPRC,HGSVC,1KG-ONT	Yes	0.008	Yes	NA,NA	NA	NA
chr20:16259924	545123	DEL	60	0.8488	0.6373	57	NA	NA	NA	NA	NA	NA	NA	NA	NA	No	ID=20-16259984-16260261-CTCCCGCAGCCTCGCCACGTGGTCCCTGCTGGCCCCAATGCACCAGGTCACCCCTCACCC;MOTIFS=CTCCCGCAGCCTCGCCACGTGGTCCCTGCTGGCCCCAATGCACCAGGTCACCCCTCACCC;STRUC=(CTCCCGCAGCCTCGCCACGTGGTCCCTGCTGGCCCCAATGCACCAGGTCACCCCTCACCC)n	HPRC,HGSVC,1KG-ONT	No	0.062	Yes	NA,NA	NA	NA
chr20:16260087	545125	INS	180	0.8076	0.6653	1	NA	NA	NA	NA	NA	NA	NA	NA	NA	No	ID=20-16259984-16260261-CTCCCGCAGCCTCGCCACGTGGTCCCTGCTGGCCCCAATGCACCAGGTCACCCCTCACCC;MOTIFS=CTCCCGCAGCCTCGCCACGTGGTCCCTGCTGGCCCCAATGCACCAGGTCACCCCTCACCC;STRUC=(CTCCCGCAGCCTCGCCACGTGGTCCCTGCTGGCCCCAATGCACCAGGTCACCCCTCACCC)n	HPRC,HGSVC,1KG-ONT	No	0.008	Yes	NA,NA	NA	NA
chr20:16260173	545128	INS	200	0.8613	0.5809	1	NA	NA	NA	NA	NA	NA	NA	NA	NA	No	ID=20-16259984-16260261-CTCCCGCAGCCTCGCCACGTGGTCCCTGCTGGCCCCAATGCACCAGGTCACCCCTCACCC;MOTIFS=CTCCCGCAGCCTCGCCACGTGGTCCCTGCTGGCCCCAATGCACCAGGTCACCCCTCACCC;STRUC=(CTCCCGCAGCCTCGCCACGTGGTCCCTGCTGGCCCCAATGCACCAGGTCACCCCTCACCC)n	HPRC,HGSVC,1KG-ONT	No	1.646	No	NA,NA	NA	NA
chr20:16260261	545129	INS	1621	0.8632	0.5755	92	NA	NA	NA	NA	NA	NA	NA	NA	NA	No	ID=20-16259984-16260261-CTCCCGCAGCCTCGCCACGTGGTCCCTGCTGGCCCCAATGCACCAGGTCACCCCTCACCC;MOTIFS=CTCCCGCAGCCTCGCCACGTGGTCCCTGCTGGCCCCAATGCACCAGGTCACCCCTCACCC;STRUC=(CTCCCGCAGCCTCGCCACGTGGTCCCTGCTGGCCCCAATGCACCAGGTCACCCCTCACCC)n	HPRC,HGSVC	No	0.31	Yes	NA,NA	NA	NA
chr20:16260262	545130	INS	62	0.7918	0.6969	15	NA	NA	NA	NA	NA	NA	NA	NA	NA	No	ID=20-16259984-16260261-CTCCCGCAGCCTCGCCACGTGGTCCCTGCTGGCCCCAATGCACCAGGTCACCCCTCACCC;MOTIFS=CTCCCGCAGCCTCGCCACGTGGTCCCTGCTGGCCCCAATGCACCAGGTCACCCCTCACCC;STRUC=(CTCCCGCAGCCTCGCCACGTGGTCCCTGCTGGCCCCAATGCACCAGGTCACCCCTCACCC)n	HPRC,HGSVC,1KG-ONT	No	0.31	Yes	NA,NA	NA	NA
chr20:16260267	545134	INS	120	0.8139	0.6692	17	NA	NA	NA	NA	NA	NA	NA	NA	NA	No	ID=20-16259984-16260261-CTCCCGCAGCCTCGCCACGTGGTCCCTGCTGGCCCCAATGCACCAGGTCACCCCTCACCC;MOTIFS=CTCCCGCAGCCTCGCCACGTGGTCCCTGCTGGCCCCAATGCACCAGGTCACCCCTCACCC;STRUC=(CTCCCGCAGCCTCGCCACGTGGTCCCTGCTGGCCCCAATGCACCAGGTCACCCCTCACCC)n	HPRC,HGSVC,1KG-ONT	No	0.31	Yes	NA,NA	NA	NA
chr20:16270850	545135	DEL	437	0.8602	0.5049	14	NA	NA	NA	NA	NA	NA	NA	NA	NA	No	NA	HGSVC	Yes	12.76	Yes	NA,NA	NA	NA
chr20:16288405	545136	INS	474	0.8462	0.5622	21	KIF16B(1.2687e-13,0.786)	NA	NA	NA	NA	NA	NA	NA	NA	No	NA	HPRC,HGSVC,1KG-ONT	No	3.188	Yes	NA,NA	NA	NA
chr20:16288419	545137	INS	869	0.8383	0.5899	56	KIF16B(1.2687e-13,0.786)	NA	NA	NA	NA	NA	NA	NA	NA	No	NA	HPRC,HGSVC,1KG-ONT	No	3.188	Yes	NA,NA	NA	NA
chr20:16288431	545138	DEL	79	0.9517	0.424	2	KIF16B(1.2687e-13,0.786)	NA	NA	NA	NA	NA	NA	NA	NA	No	NA	HPRC,HGSVC,1KG-ONT	No	3.564	Yes	NA,NA	NA	NA
chr20:16288498	545139	INS	395	0.8514	0.5383	473	KIF16B(1.2687e-13,0.786)	NA	NA	NA	NA	NA	NA	NA	NA	No	NA	HPRC,HGSVC,1KG-ONT	No	3.188	Yes	NA,NA	NA	NA
chr20:16288624	545140	INS	158	0.8694	0.4751	4	KIF16B(1.2687e-13,0.786)	NA	NA	NA	NA	NA	NA	NA	NA	No	NA	1KG-ONT	No	0.308	Yes	NA,NA	NA	NA
chr20:16288800	545141	INS	632	0.917	0.5816	71	KIF16B(1.2687e-13,0.786)	NA	NA	NA	NA	NA	NA	NA	NA	No	NA	HPRC,HGSVC,1KG-ONT	No	0.438	Yes	NA,NA	NA	NA
chr20:16288814	545142	INS	316	0.8731	0.4803	129	KIF16B(1.2687e-13,0.786)	NA	NA	NA	NA	NA	NA	NA	NA	No	NA	HPRC,HGSVC,1KG-ONT	No	4.167	Yes	NA,NA	NA	NA
chr20:16318104	545144	DEL	59	0.8444	0.5665	10	KIF16B(1.2687e-13,0.786)	NA	NA	NA	NA	NA	NA	NA	NA	No	NA	NA	Yes	3.646	Yes	NA,NA	NA	NA
chr20:16395206	545145	DEL	150	0.8488	0.5493	87	KIF16B(1.2687e-13,0.786)	NA	NA	NA	NA	NA	NA	NA	NA	No	ID=20-16395179-16395194-AGGGG,20-16395207-16395226-GGAGG,20-16395225-16395234-GAG,20-16395233-16395303-GAGGGGAGGAGAGGGGAGGCCAAGGGAGGGGAGGG,20-16395256-16395277-GGGAG,20-16395291-16395307-GGGAG,20-16395321-16395342-GGGAG,20-16395356-16395372-GGGAG,20-16395356-16395391-GGGAGGGGAGGGGAGGAGAGGGGAGGCCAAGGGAG;MOTIFS=GGGAG,GAGGGGAGGAGAGGGGAGGCCAAGGGAGGGGAGGG,AGGGG,GGGAGGGGAGGGGAGGAGAGGGGAGGCCAAGGGAG,GGAGG,GAG;STRUC=<VC141853>	HPRC,HGSVC,1KG-ONT	No	5.253	Yes	NA,NA	NA	NA
chr20:16395221	545146	INS	90	0.8296	0.6302	10	KIF16B(1.2687e-13,0.786)	NA	NA	NA	NA	NA	NA	NA	NA	No	ID=20-16395179-16395194-AGGGG,20-16395207-16395226-GGAGG,20-16395225-16395234-GAG,20-16395233-16395303-GAGGGGAGGAGAGGGGAGGCCAAGGGAGGGGAGGG,20-16395256-16395277-GGGAG,20-16395291-16395307-GGGAG,20-16395321-16395342-GGGAG,20-16395356-16395372-GGGAG,20-16395356-16395391-GGGAGGGGAGGGGAGGAGAGGGGAGGCCAAGGGAG;MOTIFS=GGGAG,GAGGGGAGGAGAGGGGAGGCCAAGGGAGGGGAGGG,AGGGG,GGGAGGGGAGGGGAGGAGAGGGGAGGCCAAGGGAG,GGAGG,GAG;STRUC=<VC141853>	HPRC,HGSVC,1KG-ONT	No	0.692	Yes	NA,NA	NA	NA
chr20:16395221	545147	INS	95	0.877	0.4796	201	KIF16B(1.2687e-13,0.786)	NA	NA	NA	NA	NA	NA	NA	NA	No	ID=20-16395179-16395194-AGGGG,20-16395207-16395226-GGAGG,20-16395225-16395234-GAG,20-16395233-16395303-GAGGGGAGGAGAGGGGAGGCCAAGGGAGGGGAGGG,20-16395256-16395277-GGGAG,20-16395291-16395307-GGGAG,20-16395321-16395342-GGGAG,20-16395356-16395372-GGGAG,20-16395356-16395391-GGGAGGGGAGGGGAGGAGAGGGGAGGCCAAGGGAG;MOTIFS=GGGAG,GAGGGGAGGAGAGGGGAGGCCAAGGGAGGGGAGGG,AGGGG,GGGAGGGGAGGGGAGGAGAGGGGAGGCCAAGGGAG,GGAGG,GAG;STRUC=<VC141853>	HPRC,HGSVC,1KG-ONT	No	0.692	Yes	NA,NA	NA	NA
chr20:16395222	545148	INS	70	0.8059	0.6981	3	KIF16B(1.2687e-13,0.786)	NA	NA	NA	NA	NA	NA	NA	NA	No	ID=20-16395179-16395194-AGGGG,20-16395207-16395226-GGAGG,20-16395225-16395234-GAG,20-16395233-16395303-GAGGGGAGGAGAGGGGAGGCCAAGGGAGGGGAGGG,20-16395256-16395277-GGGAG,20-16395291-16395307-GGGAG,20-16395321-16395342-GGGAG,20-16395356-16395372-GGGAG,20-16395356-16395391-GGGAGGGGAGGGGAGGAGAGGGGAGGCCAAGGGAG;MOTIFS=GGGAG,GAGGGGAGGAGAGGGGAGGCCAAGGGAGGGGAGGG,AGGGG,GGGAGGGGAGGGGAGGAGAGGGGAGGCCAAGGGAG,GGAGG,GAG;STRUC=<VC141853>	HPRC,HGSVC,1KG-ONT	No	0.692	Yes	NA,NA	NA	NA
chr20:16395227	545149	INS	76	0.8388	0.6196	21	KIF16B(1.2687e-13,0.786)	NA	NA	NA	NA	NA	NA	NA	NA	No	ID=20-16395179-16395194-AGGGG,20-16395207-16395226-GGAGG,20-16395225-16395234-GAG,20-16395233-16395303-GAGGGGAGGAGAGGGGAGGCCAAGGGAGGGGAGGG,20-16395256-16395277-GGGAG,20-16395291-16395307-GGGAG,20-16395321-16395342-GGGAG,20-16395356-16395372-GGGAG,20-16395356-16395391-GGGAGGGGAGGGGAGGAGAGGGGAGGCCAAGGGAG;MOTIFS=GGGAG,GAGGGGAGGAGAGGGGAGGCCAAGGGAGGGGAGGG,AGGGG,GGGAGGGGAGGGGAGGAGAGGGGAGGCCAAGGGAG,GGAGG,GAG;STRUC=<VC141853>	HPRC,HGSVC,1KG-ONT	No	0.692	Yes	NA,NA	NA	NA
chr20:16395233	545156	INS	62	0.8344	0.6021	23	KIF16B(1.2687e-13,0.786)	NA	NA	NA	NA	NA	NA	NA	NA	No	ID=20-16395179-16395194-AGGGG,20-16395207-16395226-GGAGG,20-16395225-16395234-GAG,20-16395233-16395303-GAGGGGAGGAGAGGGGAGGCCAAGGGAGGGGAGGG,20-16395256-16395277-GGGAG,20-16395291-16395307-GGGAG,20-16395321-16395342-GGGAG,20-16395356-16395372-GGGAG,20-16395356-16395391-GGGAGGGGAGGGGAGGAGAGGGGAGGCCAAGGGAG;MOTIFS=GGGAG,GAGGGGAGGAGAGGGGAGGCCAAGGGAGGGGAGGG,AGGGG,GGGAGGGGAGGGGAGGAGAGGGGAGGCCAAGGGAG,GGAGG,GAG;STRUC=<VC141853>	HPRC,HGSVC,1KG-ONT	No	0.692	Yes	NA,NA	NA	NA
chr20:16395233	545155	INS	74	0.9243	0.313	17	KIF16B(1.2687e-13,0.786)	NA	NA	NA	NA	NA	NA	NA	NA	No	ID=20-16395179-16395194-AGGGG,20-16395207-16395226-GGAGG,20-16395225-16395234-GAG,20-16395233-16395303-GAGGGGAGGAGAGGGGAGGCCAAGGGAGGGGAGGG,20-16395256-16395277-GGGAG,20-16395291-16395307-GGGAG,20-16395321-16395342-GGGAG,20-16395356-16395372-GGGAG,20-16395356-16395391-GGGAGGGGAGGGGAGGAGAGGGGAGGCCAAGGGAG;MOTIFS=GGGAG,GAGGGGAGGAGAGGGGAGGCCAAGGGAGGGGAGGG,AGGGG,GGGAGGGGAGGGGAGGAGAGGGGAGGCCAAGGGAG,GGAGG,GAG;STRUC=<VC141853>	HPRC,HGSVC,1KG-ONT	No	0.692	Yes	NA,NA	NA	NA
chr20:16395233	545154	INS	60	0.8394	0.5888	122	KIF16B(1.2687e-13,0.786)	NA	NA	NA	NA	NA	NA	NA	NA	No	ID=20-16395179-16395194-AGGGG,20-16395207-16395226-GGAGG,20-16395225-16395234-GAG,20-16395233-16395303-GAGGGGAGGAGAGGGGAGGCCAAGGGAGGGGAGGG,20-16395256-16395277-GGGAG,20-16395291-16395307-GGGAG,20-16395321-16395342-GGGAG,20-16395356-16395372-GGGAG,20-16395356-16395391-GGGAGGGGAGGGGAGGAGAGGGGAGGCCAAGGGAG;MOTIFS=GGGAG,GAGGGGAGGAGAGGGGAGGCCAAGGGAGGGGAGGG,AGGGG,GGGAGGGGAGGGGAGGAGAGGGGAGGCCAAGGGAG,GGAGG,GAG;STRUC=<VC141853>	HPRC,HGSVC,1KG-ONT	No	0.692	Yes	NA,NA	NA	NA
chr20:16395233	545153	INS	59	0.9196	0.3356	18	KIF16B(1.2687e-13,0.786)	NA	NA	NA	NA	NA	NA	NA	NA	No	ID=20-16395179-16395194-AGGGG,20-16395207-16395226-GGAGG,20-16395225-16395234-GAG,20-16395233-16395303-GAGGGGAGGAGAGGGGAGGCCAAGGGAGGGGAGGG,20-16395256-16395277-GGGAG,20-16395291-16395307-GGGAG,20-16395321-16395342-GGGAG,20-16395356-16395372-GGGAG,20-16395356-16395391-GGGAGGGGAGGGGAGGAGAGGGGAGGCCAAGGGAG;MOTIFS=GGGAG,GAGGGGAGGAGAGGGGAGGCCAAGGGAGGGGAGGG,AGGGG,GGGAGGGGAGGGGAGGAGAGGGGAGGCCAAGGGAG,GGAGG,GAG;STRUC=<VC141853>	HPRC,HGSVC,1KG-ONT	No	0.692	Yes	NA,NA	NA	NA
chr20:16395233	545152	INS	105	0.914	0.3213	268	KIF16B(1.2687e-13,0.786)	NA	NA	NA	NA	NA	NA	NA	NA	No	ID=20-16395179-16395194-AGGGG,20-16395207-16395226-GGAGG,20-16395225-16395234-GAG,20-16395233-16395303-GAGGGGAGGAGAGGGGAGGCCAAGGGAGGGGAGGG,20-16395256-16395277-GGGAG,20-16395291-16395307-GGGAG,20-16395321-16395342-GGGAG,20-16395356-16395372-GGGAG,20-16395356-16395391-GGGAGGGGAGGGGAGGAGAGGGGAGGCCAAGGGAG;MOTIFS=GGGAG,GAGGGGAGGAGAGGGGAGGCCAAGGGAGGGGAGGG,AGGGG,GGGAGGGGAGGGGAGGAGAGGGGAGGCCAAGGGAG,GGAGG,GAG;STRUC=<VC141853>	HPRC,HGSVC	No	0.692	Yes	NA,NA	NA	NA
chr20:16395233	545151	INS	70	0.9447	0.2806	534	KIF16B(1.2687e-13,0.786)	NA	NA	NA	NA	NA	NA	NA	NA	No	ID=20-16395179-16395194-AGGGG,20-16395207-16395226-GGAGG,20-16395225-16395234-GAG,20-16395233-16395303-GAGGGGAGGAGAGGGGAGGCCAAGGGAGGGGAGGG,20-16395256-16395277-GGGAG,20-16395291-16395307-GGGAG,20-16395321-16395342-GGGAG,20-16395356-16395372-GGGAG,20-16395356-16395391-GGGAGGGGAGGGGAGGAGAGGGGAGGCCAAGGGAG;MOTIFS=GGGAG,GAGGGGAGGAGAGGGGAGGCCAAGGGAGGGGAGGG,AGGGG,GGGAGGGGAGGGGAGGAGAGGGGAGGCCAAGGGAG,GGAGG,GAG;STRUC=<VC141853>	HPRC,HGSVC,1KG-ONT	No	0.692	Yes	NA,NA	NA	NA
chr20:16395233	545150	INS	79	0.8115	0.6873	3	KIF16B(1.2687e-13,0.786)	NA	NA	NA	NA	NA	NA	NA	NA	No	ID=20-16395179-16395194-AGGGG,20-16395207-16395226-GGAGG,20-16395225-16395234-GAG,20-16395233-16395303-GAGGGGAGGAGAGGGGAGGCCAAGGGAGGGGAGGG,20-16395256-16395277-GGGAG,20-16395291-16395307-GGGAG,20-16395321-16395342-GGGAG,20-16395356-16395372-GGGAG,20-16395356-16395391-GGGAGGGGAGGGGAGGAGAGGGGAGGCCAAGGGAG;MOTIFS=GGGAG,GAGGGGAGGAGAGGGGAGGCCAAGGGAGGGGAGGG,AGGGG,GGGAGGGGAGGGGAGGAGAGGGGAGGCCAAGGGAG,GGAGG,GAG;STRUC=<VC141853>	HPRC,HGSVC,1KG-ONT	No	0.692	No	NA,NA	NA	NA
chr20:16395237	545157	INS	81	0.8349	0.6026	2	KIF16B(1.2687e-13,0.786)	NA	NA	NA	NA	NA	NA	NA	NA	No	ID=20-16395179-16395194-AGGGG,20-16395207-16395226-GGAGG,20-16395225-16395234-GAG,20-16395233-16395303-GAGGGGAGGAGAGGGGAGGCCAAGGGAGGGGAGGG,20-16395256-16395277-GGGAG,20-16395291-16395307-GGGAG,20-16395321-16395342-GGGAG,20-16395356-16395372-GGGAG,20-16395356-16395391-GGGAGGGGAGGGGAGGAGAGGGGAGGCCAAGGGAG;MOTIFS=GGGAG,GAGGGGAGGAGAGGGGAGGCCAAGGGAGGGGAGGG,AGGGG,GGGAGGGGAGGGGAGGAGAGGGGAGGCCAAGGGAG,GGAGG,GAG;STRUC=<VC141853>	HPRC,HGSVC,1KG-ONT	No	0.692	Yes	NA,NA	NA	NA
chr20:16395242	545158	INS	103	0.843	0.5997	2	KIF16B(1.2687e-13,0.786)	NA	NA	NA	NA	NA	NA	NA	NA	No	ID=20-16395179-16395194-AGGGG,20-16395207-16395226-GGAGG,20-16395225-16395234-GAG,20-16395233-16395303-GAGGGGAGGAGAGGGGAGGCCAAGGGAGGGGAGGG,20-16395256-16395277-GGGAG,20-16395291-16395307-GGGAG,20-16395321-16395342-GGGAG,20-16395356-16395372-GGGAG,20-16395356-16395391-GGGAGGGGAGGGGAGGAGAGGGGAGGCCAAGGGAG;MOTIFS=GGGAG,GAGGGGAGGAGAGGGGAGGCCAAGGGAGGGGAGGG,AGGGG,GGGAGGGGAGGGGAGGAGAGGGGAGGCCAAGGGAG,GGAGG,GAG;STRUC=<VC141853>	HPRC,HGSVC	No	0.692	Yes	NA,NA	NA	NA
chr20:16395244	545159	DEL	130	0.8907	0.6724	31	KIF16B(1.2687e-13,0.786)	NA	NA	NA	NA	NA	NA	NA	NA	No	ID=20-16395179-16395194-AGGGG,20-16395207-16395226-GGAGG,20-16395225-16395234-GAG,20-16395233-16395303-GAGGGGAGGAGAGGGGAGGCCAAGGGAGGGGAGGG,20-16395256-16395277-GGGAG,20-16395291-16395307-GGGAG,20-16395321-16395342-GGGAG,20-16395356-16395372-GGGAG,20-16395356-16395391-GGGAGGGGAGGGGAGGAGAGGGGAGGCCAAGGGAG;MOTIFS=GGGAG,GAGGGGAGGAGAGGGGAGGCCAAGGGAGGGGAGGG,AGGGG,GGGAGGGGAGGGGAGGAGAGGGGAGGCCAAGGGAG,GGAGG,GAG;STRUC=<VC141853>	HPRC,HGSVC,1KG-ONT	No	3.035	Yes	NA,NA	NA	NA
chr20:16395245	545160	INS	74	0.8638	0.509	112	KIF16B(1.2687e-13,0.786)	NA	NA	NA	NA	NA	NA	NA	NA	No	ID=20-16395179-16395194-AGGGG,20-16395207-16395226-GGAGG,20-16395225-16395234-GAG,20-16395233-16395303-GAGGGGAGGAGAGGGGAGGCCAAGGGAGGGGAGGG,20-16395256-16395277-GGGAG,20-16395291-16395307-GGGAG,20-16395321-16395342-GGGAG,20-16395356-16395372-GGGAG,20-16395356-16395391-GGGAGGGGAGGGGAGGAGAGGGGAGGCCAAGGGAG;MOTIFS=GGGAG,GAGGGGAGGAGAGGGGAGGCCAAGGGAGGGGAGGG,AGGGG,GGGAGGGGAGGGGAGGAGAGGGGAGGCCAAGGGAG,GGAGG,GAG;STRUC=<VC141853>	HPRC,HGSVC,1KG-ONT	No	0.692	Yes	NA,NA	NA	NA
chr20:16395261	545161	INS	66	0.8801	0.4529	29	KIF16B(1.2687e-13,0.786)	NA	NA	NA	NA	NA	NA	NA	NA	No	ID=20-16395179-16395194-AGGGG,20-16395207-16395226-GGAGG,20-16395225-16395234-GAG,20-16395233-16395303-GAGGGGAGGAGAGGGGAGGCCAAGGGAGGGGAGGG,20-16395256-16395277-GGGAG,20-16395291-16395307-GGGAG,20-16395321-16395342-GGGAG,20-16395356-16395372-GGGAG,20-16395356-16395391-GGGAGGGGAGGGGAGGAGAGGGGAGGCCAAGGGAG;MOTIFS=GGGAG,GAGGGGAGGAGAGGGGAGGCCAAGGGAGGGGAGGG,AGGGG,GGGAGGGGAGGGGAGGAGAGGGGAGGCCAAGGGAG,GGAGG,GAG;STRUC=<VC141853>	HPRC,HGSVC,1KG-ONT	No	0.692	Yes	NA,NA	NA	NA
chr20:16395261	545162	INS	135	0.8076	0.6884	15	KIF16B(1.2687e-13,0.786)	NA	NA	NA	NA	NA	NA	NA	NA	No	ID=20-16395179-16395194-AGGGG,20-16395207-16395226-GGAGG,20-16395225-16395234-GAG,20-16395233-16395303-GAGGGGAGGAGAGGGGAGGCCAAGGGAGGGGAGGG,20-16395256-16395277-GGGAG,20-16395291-16395307-GGGAG,20-16395321-16395342-GGGAG,20-16395356-16395372-GGGAG,20-16395356-16395391-GGGAGGGGAGGGGAGGAGAGGGGAGGCCAAGGGAG;MOTIFS=GGGAG,GAGGGGAGGAGAGGGGAGGCCAAGGGAGGGGAGGG,AGGGG,GGGAGGGGAGGGGAGGAGAGGGGAGGCCAAGGGAG,GGAGG,GAG;STRUC=<VC141853>	HPRC,HGSVC	No	0.692	Yes	NA,NA	NA	NA
chr20:16395261	545163	INS	70	0.848	0.6073	3	KIF16B(1.2687e-13,0.786)	NA	NA	NA	NA	NA	NA	NA	NA	No	ID=20-16395179-16395194-AGGGG,20-16395207-16395226-GGAGG,20-16395225-16395234-GAG,20-16395233-16395303-GAGGGGAGGAGAGGGGAGGCCAAGGGAGGGGAGGG,20-16395256-16395277-GGGAG,20-16395291-16395307-GGGAG,20-16395321-16395342-GGGAG,20-16395356-16395372-GGGAG,20-16395356-16395391-GGGAGGGGAGGGGAGGAGAGGGGAGGCCAAGGGAG;MOTIFS=GGGAG,GAGGGGAGGAGAGGGGAGGCCAAGGGAGGGGAGGG,AGGGG,GGGAGGGGAGGGGAGGAGAGGGGAGGCCAAGGGAG,GGAGG,GAG;STRUC=<VC141853>	HPRC,HGSVC,1KG-ONT	No	0.692	No	NA,NA	NA	NA
chr20:16395261	545164	INS	105	0.8952	0.6287	7	KIF16B(1.2687e-13,0.786)	NA	NA	NA	NA	NA	NA	NA	NA	No	ID=20-16395179-16395194-AGGGG,20-16395207-16395226-GGAGG,20-16395225-16395234-GAG,20-16395233-16395303-GAGGGGAGGAGAGGGGAGGCCAAGGGAGGGGAGGG,20-16395256-16395277-GGGAG,20-16395291-16395307-GGGAG,20-16395321-16395342-GGGAG,20-16395356-16395372-GGGAG,20-16395356-16395391-GGGAGGGGAGGGGAGGAGAGGGGAGGCCAAGGGAG;MOTIFS=GGGAG,GAGGGGAGGAGAGGGGAGGCCAAGGGAGGGGAGGG,AGGGG,GGGAGGGGAGGGGAGGAGAGGGGAGGCCAAGGGAG,GGAGG,GAG;STRUC=<VC141853>	HPRC,HGSVC	No	0.692	Yes	NA,NA	NA	NA
chr20:16395267	545165	INS	85	0.8024	0.6978	6	KIF16B(1.2687e-13,0.786)	NA	NA	NA	NA	NA	NA	NA	NA	No	ID=20-16395179-16395194-AGGGG,20-16395207-16395226-GGAGG,20-16395225-16395234-GAG,20-16395233-16395303-GAGGGGAGGAGAGGGGAGGCCAAGGGAGGGGAGGG,20-16395256-16395277-GGGAG,20-16395291-16395307-GGGAG,20-16395321-16395342-GGGAG,20-16395356-16395372-GGGAG,20-16395356-16395391-GGGAGGGGAGGGGAGGAGAGGGGAGGCCAAGGGAG;MOTIFS=GGGAG,GAGGGGAGGAGAGGGGAGGCCAAGGGAGGGGAGGG,AGGGG,GGGAGGGGAGGGGAGGAGAGGGGAGGCCAAGGGAG,GGAGG,GAG;STRUC=<VC141853>	HPRC,HGSVC,1KG-ONT	No	0.692	No	NA,NA	NA	NA
chr20:16395267	545166	INS	77	0.8536	0.6877	19	KIF16B(1.2687e-13,0.786)	NA	NA	NA	NA	NA	NA	NA	NA	No	ID=20-16395179-16395194-AGGGG,20-16395207-16395226-GGAGG,20-16395225-16395234-GAG,20-16395233-16395303-GAGGGGAGGAGAGGGGAGGCCAAGGGAGGGGAGGG,20-16395256-16395277-GGGAG,20-16395291-16395307-GGGAG,20-16395321-16395342-GGGAG,20-16395356-16395372-GGGAG,20-16395356-16395391-GGGAGGGGAGGGGAGGAGAGGGGAGGCCAAGGGAG;MOTIFS=GGGAG,GAGGGGAGGAGAGGGGAGGCCAAGGGAGGGGAGGG,AGGGG,GGGAGGGGAGGGGAGGAGAGGGGAGGCCAAGGGAG,GGAGG,GAG;STRUC=<VC141853>	HPRC,HGSVC,1KG-ONT	No	0.692	Yes	NA,NA	NA	NA
chr20:16395272	545167	INS	106	0.8723	0.4886	1	KIF16B(1.2687e-13,0.786)	NA	NA	NA	NA	NA	NA	NA	NA	No	ID=20-16395179-16395194-AGGGG,20-16395207-16395226-GGAGG,20-16395225-16395234-GAG,20-16395233-16395303-GAGGGGAGGAGAGGGGAGGCCAAGGGAGGGGAGGG,20-16395256-16395277-GGGAG,20-16395291-16395307-GGGAG,20-16395321-16395342-GGGAG,20-16395356-16395372-GGGAG,20-16395356-16395391-GGGAGGGGAGGGGAGGAGAGGGGAGGCCAAGGGAG;MOTIFS=GGGAG,GAGGGGAGGAGAGGGGAGGCCAAGGGAGGGGAGGG,AGGGG,GGGAGGGGAGGGGAGGAGAGGGGAGGCCAAGGGAG,GGAGG,GAG;STRUC=<VC141853>	HPRC,HGSVC	No	0.692	No	NA,NA	NA	NA
chr20:16395285	545168	INS	74	0.8101	0.6823	27	KIF16B(1.2687e-13,0.786)	NA	NA	NA	NA	NA	NA	NA	NA	No	ID=20-16395179-16395194-AGGGG,20-16395207-16395226-GGAGG,20-16395225-16395234-GAG,20-16395233-16395303-GAGGGGAGGAGAGGGGAGGCCAAGGGAGGGGAGGG,20-16395256-16395277-GGGAG,20-16395291-16395307-GGGAG,20-16395321-16395342-GGGAG,20-16395356-16395372-GGGAG,20-16395356-16395391-GGGAGGGGAGGGGAGGAGAGGGGAGGCCAAGGGAG;MOTIFS=GGGAG,GAGGGGAGGAGAGGGGAGGCCAAGGGAGGGGAGGG,AGGGG,GGGAGGGGAGGGGAGGAGAGGGGAGGCCAAGGGAG,GGAGG,GAG;STRUC=<VC141853>	HPRC,HGSVC,1KG-ONT	No	0.692	Yes	NA,NA	NA	NA
chr20:16395291	545171	INS	111	0.8734	0.6288	38	KIF16B(1.2687e-13,0.786)	NA	NA	NA	NA	NA	NA	NA	NA	No	ID=20-16395179-16395194-AGGGG,20-16395207-16395226-GGAGG,20-16395225-16395234-GAG,20-16395233-16395303-GAGGGGAGGAGAGGGGAGGCCAAGGGAGGGGAGGG,20-16395256-16395277-GGGAG,20-16395291-16395307-GGGAG,20-16395321-16395342-GGGAG,20-16395356-16395372-GGGAG,20-16395356-16395391-GGGAGGGGAGGGGAGGAGAGGGGAGGCCAAGGGAG;MOTIFS=GGGAG,GAGGGGAGGAGAGGGGAGGCCAAGGGAGGGGAGGG,AGGGG,GGGAGGGGAGGGGAGGAGAGGGGAGGCCAAGGGAG,GGAGG,GAG;STRUC=<VC141853>	HPRC,HGSVC	No	0.692	Yes	NA,NA	NA	NA
chr20:16395291	545170	INS	70	0.8526	0.5523	36	KIF16B(1.2687e-13,0.786)	NA	NA	NA	NA	NA	NA	NA	NA	No	ID=20-16395179-16395194-AGGGG,20-16395207-16395226-GGAGG,20-16395225-16395234-GAG,20-16395233-16395303-GAGGGGAGGAGAGGGGAGGCCAAGGGAGGGGAGGG,20-16395256-16395277-GGGAG,20-16395291-16395307-GGGAG,20-16395321-16395342-GGGAG,20-16395356-16395372-GGGAG,20-16395356-16395391-GGGAGGGGAGGGGAGGAGAGGGGAGGCCAAGGGAG;MOTIFS=GGGAG,GAGGGGAGGAGAGGGGAGGCCAAGGGAGGGGAGGG,AGGGG,GGGAGGGGAGGGGAGGAGAGGGGAGGCCAAGGGAG,GGAGG,GAG;STRUC=<VC141853>	HPRC,HGSVC,1KG-ONT	No	0.692	Yes	NA,NA	NA	NA
chr20:16395291	545169	INS	102	0.8415	0.5915	36	KIF16B(1.2687e-13,0.786)	NA	NA	NA	NA	NA	NA	NA	NA	No	ID=20-16395179-16395194-AGGGG,20-16395207-16395226-GGAGG,20-16395225-16395234-GAG,20-16395233-16395303-GAGGGGAGGAGAGGGGAGGCCAAGGGAGGGGAGGG,20-16395256-16395277-GGGAG,20-16395291-16395307-GGGAG,20-16395321-16395342-GGGAG,20-16395356-16395372-GGGAG,20-16395356-16395391-GGGAGGGGAGGGGAGGAGAGGGGAGGCCAAGGGAG;MOTIFS=GGGAG,GAGGGGAGGAGAGGGGAGGCCAAGGGAGGGGAGGG,AGGGG,GGGAGGGGAGGGGAGGAGAGGGGAGGCCAAGGGAG,GGAGG,GAG;STRUC=<VC141853>	HPRC,HGSVC	No	0.692	Yes	NA,NA	NA	NA
chr20:16395292	545172	INS	79	0.8275	0.6177	4	KIF16B(1.2687e-13,0.786)	NA	NA	NA	NA	NA	NA	NA	NA	No	ID=20-16395179-16395194-AGGGG,20-16395207-16395226-GGAGG,20-16395225-16395234-GAG,20-16395233-16395303-GAGGGGAGGAGAGGGGAGGCCAAGGGAGGGGAGGG,20-16395256-16395277-GGGAG,20-16395291-16395307-GGGAG,20-16395321-16395342-GGGAG,20-16395356-16395372-GGGAG,20-16395356-16395391-GGGAGGGGAGGGGAGGAGAGGGGAGGCCAAGGGAG;MOTIFS=GGGAG,GAGGGGAGGAGAGGGGAGGCCAAGGGAGGGGAGGG,AGGGG,GGGAGGGGAGGGGAGGAGAGGGGAGGCCAAGGGAG,GGAGG,GAG;STRUC=<VC141853>	HPRC,HGSVC,1KG-ONT	No	0.692	Yes	NA,NA	NA	NA
chr20:16395299	545174	INS	79	0.8458	0.5903	11	KIF16B(1.2687e-13,0.786)	NA	NA	NA	NA	NA	NA	NA	NA	No	ID=20-16395179-16395194-AGGGG,20-16395207-16395226-GGAGG,20-16395225-16395234-GAG,20-16395233-16395303-GAGGGGAGGAGAGGGGAGGCCAAGGGAGGGGAGGG,20-16395256-16395277-GGGAG,20-16395291-16395307-GGGAG,20-16395321-16395342-GGGAG,20-16395356-16395372-GGGAG,20-16395356-16395391-GGGAGGGGAGGGGAGGAGAGGGGAGGCCAAGGGAG;MOTIFS=GGGAG,GAGGGGAGGAGAGGGGAGGCCAAGGGAGGGGAGGG,AGGGG,GGGAGGGGAGGGGAGGAGAGGGGAGGCCAAGGGAG,GGAGG,GAG;STRUC=<VC141853>	HPRC,HGSVC,1KG-ONT	No	0.692	Yes	NA,NA	NA	NA
chr20:16395299	545173	INS	76	0.9031	0.4177	12	KIF16B(1.2687e-13,0.786)	NA	NA	NA	NA	NA	NA	NA	NA	No	ID=20-16395179-16395194-AGGGG,20-16395207-16395226-GGAGG,20-16395225-16395234-GAG,20-16395233-16395303-GAGGGGAGGAGAGGGGAGGCCAAGGGAGGGGAGGG,20-16395256-16395277-GGGAG,20-16395291-16395307-GGGAG,20-16395321-16395342-GGGAG,20-16395356-16395372-GGGAG,20-16395356-16395391-GGGAGGGGAGGGGAGGAGAGGGGAGGCCAAGGGAG;MOTIFS=GGGAG,GAGGGGAGGAGAGGGGAGGCCAAGGGAGGGGAGGG,AGGGG,GGGAGGGGAGGGGAGGAGAGGGGAGGCCAAGGGAG,GGAGG,GAG;STRUC=<VC141853>	HPRC,HGSVC,1KG-ONT	No	0.692	Yes	NA,NA	NA	NA
chr20:16395300	545175	INS	79	0.8416	0.6351	1	KIF16B(1.2687e-13,0.786)	NA	NA	NA	NA	NA	NA	NA	NA	No	ID=20-16395179-16395194-AGGGG,20-16395207-16395226-GGAGG,20-16395225-16395234-GAG,20-16395233-16395303-GAGGGGAGGAGAGGGGAGGCCAAGGGAGGGGAGGG,20-16395256-16395277-GGGAG,20-16395291-16395307-GGGAG,20-16395321-16395342-GGGAG,20-16395356-16395372-GGGAG,20-16395356-16395391-GGGAGGGGAGGGGAGGAGAGGGGAGGCCAAGGGAG;MOTIFS=GGGAG,GAGGGGAGGAGAGGGGAGGCCAAGGGAGGGGAGGG,AGGGG,GGGAGGGGAGGGGAGGAGAGGGGAGGCCAAGGGAG,GGAGG,GAG;STRUC=<VC141853>	HPRC,HGSVC,1KG-ONT	No	0.692	No	NA,NA	NA	NA
chr20:16395311	545176	INS	89	0.8048	0.681	1	KIF16B(1.2687e-13,0.786)	NA	NA	NA	NA	NA	NA	NA	NA	No	ID=20-16395179-16395194-AGGGG,20-16395207-16395226-GGAGG,20-16395225-16395234-GAG,20-16395233-16395303-GAGGGGAGGAGAGGGGAGGCCAAGGGAGGGGAGGG,20-16395256-16395277-GGGAG,20-16395291-16395307-GGGAG,20-16395321-16395342-GGGAG,20-16395356-16395372-GGGAG,20-16395356-16395391-GGGAGGGGAGGGGAGGAGAGGGGAGGCCAAGGGAG;MOTIFS=GGGAG,GAGGGGAGGAGAGGGGAGGCCAAGGGAGGGGAGGG,AGGGG,GGGAGGGGAGGGGAGGAGAGGGGAGGCCAAGGGAG,GGAGG,GAG;STRUC=<VC141853>	HPRC,HGSVC,1KG-ONT	No	0.692	No	NA,NA	NA	NA
chr20:16395316	545177	INS	116	0.8063	0.6782	23	KIF16B(1.2687e-13,0.786)	NA	NA	NA	NA	NA	NA	NA	NA	No	ID=20-16395179-16395194-AGGGG,20-16395207-16395226-GGAGG,20-16395225-16395234-GAG,20-16395233-16395303-GAGGGGAGGAGAGGGGAGGCCAAGGGAGGGGAGGG,20-16395256-16395277-GGGAG,20-16395291-16395307-GGGAG,20-16395321-16395342-GGGAG,20-16395356-16395372-GGGAG,20-16395356-16395391-GGGAGGGGAGGGGAGGAGAGGGGAGGCCAAGGGAG;MOTIFS=GGGAG,GAGGGGAGGAGAGGGGAGGCCAAGGGAGGGGAGGG,AGGGG,GGGAGGGGAGGGGAGGAGAGGGGAGGCCAAGGGAG,GGAGG,GAG;STRUC=<VC141853>	HPRC,HGSVC	No	0.692	Yes	NA,NA	NA	NA
chr20:16395356	545182	INS	79	0.8404	0.5821	2	KIF16B(1.2687e-13,0.786)	NA	NA	NA	NA	NA	NA	NA	NA	No	ID=20-16395179-16395194-AGGGG,20-16395207-16395226-GGAGG,20-16395225-16395234-GAG,20-16395233-16395303-GAGGGGAGGAGAGGGGAGGCCAAGGGAGGGGAGGG,20-16395256-16395277-GGGAG,20-16395291-16395307-GGGAG,20-16395321-16395342-GGGAG,20-16395356-16395372-GGGAG,20-16395356-16395391-GGGAGGGGAGGGGAGGAGAGGGGAGGCCAAGGGAG;MOTIFS=GGGAG,GAGGGGAGGAGAGGGGAGGCCAAGGGAGGGGAGGG,AGGGG,GGGAGGGGAGGGGAGGAGAGGGGAGGCCAAGGGAG,GGAGG,GAG;STRUC=<VC141853>	HPRC,HGSVC,1KG-ONT	No	0.692	No	NA,NA	NA	NA
chr20:16395356	545181	INS	112	0.8515	0.5748	11	KIF16B(1.2687e-13,0.786)	NA	NA	NA	NA	NA	NA	NA	NA	No	ID=20-16395179-16395194-AGGGG,20-16395207-16395226-GGAGG,20-16395225-16395234-GAG,20-16395233-16395303-GAGGGGAGGAGAGGGGAGGCCAAGGGAGGGGAGGG,20-16395256-16395277-GGGAG,20-16395291-16395307-GGGAG,20-16395321-16395342-GGGAG,20-16395356-16395372-GGGAG,20-16395356-16395391-GGGAGGGGAGGGGAGGAGAGGGGAGGCCAAGGGAG;MOTIFS=GGGAG,GAGGGGAGGAGAGGGGAGGCCAAGGGAGGGGAGGG,AGGGG,GGGAGGGGAGGGGAGGAGAGGGGAGGCCAAGGGAG,GGAGG,GAG;STRUC=<VC141853>	HPRC,HGSVC	No	0.692	Yes	NA,NA	NA	NA
chr20:16395356	545180	INS	89	0.8167	0.6598	2	KIF16B(1.2687e-13,0.786)	NA	NA	NA	NA	NA	NA	NA	NA	No	ID=20-16395179-16395194-AGGGG,20-16395207-16395226-GGAGG,20-16395225-16395234-GAG,20-16395233-16395303-GAGGGGAGGAGAGGGGAGGCCAAGGGAGGGGAGGG,20-16395256-16395277-GGGAG,20-16395291-16395307-GGGAG,20-16395321-16395342-GGGAG,20-16395356-16395372-GGGAG,20-16395356-16395391-GGGAGGGGAGGGGAGGAGAGGGGAGGCCAAGGGAG;MOTIFS=GGGAG,GAGGGGAGGAGAGGGGAGGCCAAGGGAGGGGAGGG,AGGGG,GGGAGGGGAGGGGAGGAGAGGGGAGGCCAAGGGAG,GGAGG,GAG;STRUC=<VC141853>	HPRC,HGSVC,1KG-ONT	No	0.692	No	NA,NA	NA	NA
chr20:16395356	545179	INS	105	0.9038	0.3404	25	KIF16B(1.2687e-13,0.786)	NA	NA	NA	NA	NA	NA	NA	NA	No	ID=20-16395179-16395194-AGGGG,20-16395207-16395226-GGAGG,20-16395225-16395234-GAG,20-16395233-16395303-GAGGGGAGGAGAGGGGAGGCCAAGGGAGGGGAGGG,20-16395256-16395277-GGGAG,20-16395291-16395307-GGGAG,20-16395321-16395342-GGGAG,20-16395356-16395372-GGGAG,20-16395356-16395391-GGGAGGGGAGGGGAGGAGAGGGGAGGCCAAGGGAG;MOTIFS=GGGAG,GAGGGGAGGAGAGGGGAGGCCAAGGGAGGGGAGGG,AGGGG,GGGAGGGGAGGGGAGGAGAGGGGAGGCCAAGGGAG,GGAGG,GAG;STRUC=<VC141853>	HPRC,HGSVC	No	0.692	Yes	NA,NA	NA	NA
chr20:16395359	545183	INS	115	0.8381	0.5746	8	KIF16B(1.2687e-13,0.786)	NA	NA	NA	NA	NA	NA	NA	NA	No	ID=20-16395179-16395194-AGGGG,20-16395207-16395226-GGAGG,20-16395225-16395234-GAG,20-16395233-16395303-GAGGGGAGGAGAGGGGAGGCCAAGGGAGGGGAGGG,20-16395256-16395277-GGGAG,20-16395291-16395307-GGGAG,20-16395321-16395342-GGGAG,20-16395356-16395372-GGGAG,20-16395356-16395391-GGGAGGGGAGGGGAGGAGAGGGGAGGCCAAGGGAG;MOTIFS=GGGAG,GAGGGGAGGAGAGGGGAGGCCAAGGGAGGGGAGGG,AGGGG,GGGAGGGGAGGGGAGGAGAGGGGAGGCCAAGGGAG,GGAGG,GAG;STRUC=<VC141853>	HPRC,HGSVC	No	0.692	Yes	NA,NA	NA	NA
chr20:16395360	545184	INS	75	0.7988	0.6999	21	KIF16B(1.2687e-13,0.786)	NA	NA	NA	NA	NA	NA	NA	NA	No	ID=20-16395179-16395194-AGGGG,20-16395207-16395226-GGAGG,20-16395225-16395234-GAG,20-16395233-16395303-GAGGGGAGGAGAGGGGAGGCCAAGGGAGGGGAGGG,20-16395256-16395277-GGGAG,20-16395291-16395307-GGGAG,20-16395321-16395342-GGGAG,20-16395356-16395372-GGGAG,20-16395356-16395391-GGGAGGGGAGGGGAGGAGAGGGGAGGCCAAGGGAG;MOTIFS=GGGAG,GAGGGGAGGAGAGGGGAGGCCAAGGGAGGGGAGGG,AGGGG,GGGAGGGGAGGGGAGGAGAGGGGAGGCCAAGGGAG,GGAGG,GAG;STRUC=<VC141853>	HPRC,HGSVC,1KG-ONT	No	0.692	Yes	NA,NA	NA	NA
chr20:16395360	545185	INS	79	0.8696	0.4702	17	KIF16B(1.2687e-13,0.786)	NA	NA	NA	NA	NA	NA	NA	NA	No	ID=20-16395179-16395194-AGGGG,20-16395207-16395226-GGAGG,20-16395225-16395234-GAG,20-16395233-16395303-GAGGGGAGGAGAGGGGAGGCCAAGGGAGGGGAGGG,20-16395256-16395277-GGGAG,20-16395291-16395307-GGGAG,20-16395321-16395342-GGGAG,20-16395356-16395372-GGGAG,20-16395356-16395391-GGGAGGGGAGGGGAGGAGAGGGGAGGCCAAGGGAG;MOTIFS=GGGAG,GAGGGGAGGAGAGGGGAGGCCAAGGGAGGGGAGGG,AGGGG,GGGAGGGGAGGGGAGGAGAGGGGAGGCCAAGGGAG,GGAGG,GAG;STRUC=<VC141853>	HPRC,HGSVC,1KG-ONT	No	0.692	Yes	NA,NA	NA	NA
chr20:16395360	545186	INS	109	0.8237	0.6429	35	KIF16B(1.2687e-13,0.786)	NA	NA	NA	NA	NA	NA	NA	NA	No	ID=20-16395179-16395194-AGGGG,20-16395207-16395226-GGAGG,20-16395225-16395234-GAG,20-16395233-16395303-GAGGGGAGGAGAGGGGAGGCCAAGGGAGGGGAGGG,20-16395256-16395277-GGGAG,20-16395291-16395307-GGGAG,20-16395321-16395342-GGGAG,20-16395356-16395372-GGGAG,20-16395356-16395391-GGGAGGGGAGGGGAGGAGAGGGGAGGCCAAGGGAG;MOTIFS=GGGAG,GAGGGGAGGAGAGGGGAGGCCAAGGGAGGGGAGGG,AGGGG,GGGAGGGGAGGGGAGGAGAGGGGAGGCCAAGGGAG,GGAGG,GAG;STRUC=<VC141853>	HPRC,HGSVC	No	0.692	Yes	NA,NA	NA	NA
chr20:16395370	545187	INS	79	0.8515	0.5456	1	KIF16B(1.2687e-13,0.786)	NA	NA	NA	NA	NA	NA	NA	NA	No	ID=20-16395179-16395194-AGGGG,20-16395207-16395226-GGAGG,20-16395225-16395234-GAG,20-16395233-16395303-GAGGGGAGGAGAGGGGAGGCCAAGGGAGGGGAGGG,20-16395256-16395277-GGGAG,20-16395291-16395307-GGGAG,20-16395321-16395342-GGGAG,20-16395356-16395372-GGGAG,20-16395356-16395391-GGGAGGGGAGGGGAGGAGAGGGGAGGCCAAGGGAG;MOTIFS=GGGAG,GAGGGGAGGAGAGGGGAGGCCAAGGGAGGGGAGGG,AGGGG,GGGAGGGGAGGGGAGGAGAGGGGAGGCCAAGGGAG,GGAGG,GAG;STRUC=<VC141853>	HPRC,HGSVC,1KG-ONT	No	0.692	No	NA,NA	NA	NA
chr20:16395372	545188	INS	77	0.8518	0.5671	7	KIF16B(1.2687e-13,0.786)	NA	NA	NA	NA	NA	NA	NA	NA	No	ID=20-16395179-16395194-AGGGG,20-16395207-16395226-GGAGG,20-16395225-16395234-GAG,20-16395233-16395303-GAGGGGAGGAGAGGGGAGGCCAAGGGAGGGGAGGG,20-16395256-16395277-GGGAG,20-16395291-16395307-GGGAG,20-16395321-16395342-GGGAG,20-16395356-16395372-GGGAG,20-16395356-16395391-GGGAGGGGAGGGGAGGAGAGGGGAGGCCAAGGGAG;MOTIFS=GGGAG,GAGGGGAGGAGAGGGGAGGCCAAGGGAGGGGAGGG,AGGGG,GGGAGGGGAGGGGAGGAGAGGGGAGGCCAAGGGAG,GGAGG,GAG;STRUC=<VC141853>	HPRC,HGSVC,1KG-ONT	No	0.692	No	NA,NA	NA	NA
chr20:16395373	545189	INS	86	0.8512	0.6981	5	KIF16B(1.2687e-13,0.786)	NA	NA	NA	NA	NA	NA	NA	NA	No	ID=20-16395179-16395194-AGGGG,20-16395207-16395226-GGAGG,20-16395225-16395234-GAG,20-16395233-16395303-GAGGGGAGGAGAGGGGAGGCCAAGGGAGGGGAGGG,20-16395256-16395277-GGGAG,20-16395291-16395307-GGGAG,20-16395321-16395342-GGGAG,20-16395356-16395372-GGGAG,20-16395356-16395391-GGGAGGGGAGGGGAGGAGAGGGGAGGCCAAGGGAG;MOTIFS=GGGAG,GAGGGGAGGAGAGGGGAGGCCAAGGGAGGGGAGGG,AGGGG,GGGAGGGGAGGGGAGGAGAGGGGAGGCCAAGGGAG,GGAGG,GAG;STRUC=<VC141853>	HPRC,HGSVC,1KG-ONT	No	0.692	No	NA,NA	NA	NA
chr20:16395378	545190	INS	118	0.8063	0.6776	8	KIF16B(1.2687e-13,0.786)	NA	NA	NA	NA	NA	NA	NA	NA	No	ID=20-16395179-16395194-AGGGG,20-16395207-16395226-GGAGG,20-16395225-16395234-GAG,20-16395233-16395303-GAGGGGAGGAGAGGGGAGGCCAAGGGAGGGGAGGG,20-16395256-16395277-GGGAG,20-16395291-16395307-GGGAG,20-16395321-16395342-GGGAG,20-16395356-16395372-GGGAG,20-16395356-16395391-GGGAGGGGAGGGGAGGAGAGGGGAGGCCAAGGGAG;MOTIFS=GGGAG,GAGGGGAGGAGAGGGGAGGCCAAGGGAGGGGAGGG,AGGGG,GGGAGGGGAGGGGAGGAGAGGGGAGGCCAAGGGAG,GGAGG,GAG;STRUC=<VC141853>	HPRC,HGSVC	No	0.692	Yes	NA,NA	NA	NA
chr20:16409962	545191	DEL	74	0.8603	0.5088	7	KIF16B(1.2687e-13,0.786)	NA	NA	NA	NA	NA	NA	NA	NA	No	ID=20-16409948-16409969-AT,20-16409970-16409992-AT,20-16409982-16410048-ATATATATATGTAGGTAC,20-16410000-16410010-AT,20-16410018-16410028-AT,20-16410018-16410038-ATATATATATGTAGGTACAT,20-16410036-16410046-AT,20-16410054-16410066-AT,20-16410074-16410086-AT,20-16410076-16410094-ATATATATATGTAGGTAC,20-16410094-16410106-AT,20-16410049-16410124-GGTACATATATATATATGTA,20-16410114-16410124-AT,20-16410132-16410142-AT,20-16410096-16410155-ATATATATATGTAGGTAC,20-16410170-16410180-AT,20-16410156-16410192-ATATATGTAGGTACATAT,20-16410118-16410194-ATATATGTAGGTACATATATATATGTAGGTACATATAC;MOTIFS=ATATATATATGTAGGTACAT,ATATATATATGTAGGTAC,GGTACATATATATATATGTA,AT,ATATATGTAGGTACATATATATATGTAGGTACATATAC,ATATATGTAGGTACATAT;STRUC=<VC141854>	NA	No	1.574	No	NA,NA	NA	NA
chr20:16409980	545194	INS	62	0.829	0.6067	57	KIF16B(1.2687e-13,0.786)	NA	NA	NA	NA	NA	NA	NA	NA	No	ID=20-16409948-16409969-AT,20-16409970-16409992-AT,20-16409982-16410048-ATATATATATGTAGGTAC,20-16410000-16410010-AT,20-16410018-16410028-AT,20-16410018-16410038-ATATATATATGTAGGTACAT,20-16410036-16410046-AT,20-16410054-16410066-AT,20-16410074-16410086-AT,20-16410076-16410094-ATATATATATGTAGGTAC,20-16410094-16410106-AT,20-16410049-16410124-GGTACATATATATATATGTA,20-16410114-16410124-AT,20-16410132-16410142-AT,20-16410096-16410155-ATATATATATGTAGGTAC,20-16410170-16410180-AT,20-16410156-16410192-ATATATGTAGGTACATAT,20-16410118-16410194-ATATATGTAGGTACATATATATATGTAGGTACATATAC;MOTIFS=ATATATATATGTAGGTACAT,ATATATATATGTAGGTAC,GGTACATATATATATATGTA,AT,ATATATGTAGGTACATATATATATGTAGGTACATATAC,ATATATGTAGGTACATAT;STRUC=<VC141854>	HPRC,HGSVC	No	0.692	Yes	NA,NA	NA	NA
chr20:16409980	545193	INS	104	0.8191	0.648	8	KIF16B(1.2687e-13,0.786)	NA	NA	NA	NA	NA	NA	NA	NA	No	ID=20-16409948-16409969-AT,20-16409970-16409992-AT,20-16409982-16410048-ATATATATATGTAGGTAC,20-16410000-16410010-AT,20-16410018-16410028-AT,20-16410018-16410038-ATATATATATGTAGGTACAT,20-16410036-16410046-AT,20-16410054-16410066-AT,20-16410074-16410086-AT,20-16410076-16410094-ATATATATATGTAGGTAC,20-16410094-16410106-AT,20-16410049-16410124-GGTACATATATATATATGTA,20-16410114-16410124-AT,20-16410132-16410142-AT,20-16410096-16410155-ATATATATATGTAGGTAC,20-16410170-16410180-AT,20-16410156-16410192-ATATATGTAGGTACATAT,20-16410118-16410194-ATATATGTAGGTACATATATATATGTAGGTACATATAC;MOTIFS=ATATATATATGTAGGTACAT,ATATATATATGTAGGTAC,GGTACATATATATATATGTA,AT,ATATATGTAGGTACATATATATATGTAGGTACATATAC,ATATATGTAGGTACATAT;STRUC=<VC141854>	HPRC,HGSVC,1KG-ONT	No	0.692	Yes	NA,NA	NA	NA
chr20:16409980	545192	INS	64	0.8921	0.3986	6	KIF16B(1.2687e-13,0.786)	NA	NA	NA	NA	NA	NA	NA	NA	No	ID=20-16409948-16409969-AT,20-16409970-16409992-AT,20-16409982-16410048-ATATATATATGTAGGTAC,20-16410000-16410010-AT,20-16410018-16410028-AT,20-16410018-16410038-ATATATATATGTAGGTACAT,20-16410036-16410046-AT,20-16410054-16410066-AT,20-16410074-16410086-AT,20-16410076-16410094-ATATATATATGTAGGTAC,20-16410094-16410106-AT,20-16410049-16410124-GGTACATATATATATATGTA,20-16410114-16410124-AT,20-16410132-16410142-AT,20-16410096-16410155-ATATATATATGTAGGTAC,20-16410170-16410180-AT,20-16410156-16410192-ATATATGTAGGTACATAT,20-16410118-16410194-ATATATGTAGGTACATATATATATGTAGGTACATATAC;MOTIFS=ATATATATATGTAGGTACAT,ATATATATATGTAGGTAC,GGTACATATATATATATGTA,AT,ATATATGTAGGTACATATATATATGTAGGTACATATAC,ATATATGTAGGTACATAT;STRUC=<VC141854>	HPRC,HGSVC	No	0.692	No	NA,NA	NA	NA
chr20:16409982	545200	INS	58	0.8795	0.4383	2	KIF16B(1.2687e-13,0.786)	NA	NA	NA	NA	NA	NA	NA	NA	No	ID=20-16409948-16409969-AT,20-16409970-16409992-AT,20-16409982-16410048-ATATATATATGTAGGTAC,20-16410000-16410010-AT,20-16410018-16410028-AT,20-16410018-16410038-ATATATATATGTAGGTACAT,20-16410036-16410046-AT,20-16410054-16410066-AT,20-16410074-16410086-AT,20-16410076-16410094-ATATATATATGTAGGTAC,20-16410094-16410106-AT,20-16410049-16410124-GGTACATATATATATATGTA,20-16410114-16410124-AT,20-16410132-16410142-AT,20-16410096-16410155-ATATATATATGTAGGTAC,20-16410170-16410180-AT,20-16410156-16410192-ATATATGTAGGTACATAT,20-16410118-16410194-ATATATGTAGGTACATATATATATGTAGGTACATATAC;MOTIFS=ATATATATATGTAGGTACAT,ATATATATATGTAGGTAC,GGTACATATATATATATGTA,AT,ATATATGTAGGTACATATATATATGTAGGTACATATAC,ATATATGTAGGTACATAT;STRUC=<VC141854>	HPRC,HGSVC	No	0.692	No	NA,NA	NA	NA
chr20:16409982	545198	INS	66	0.8871	0.419	3	KIF16B(1.2687e-13,0.786)	NA	NA	NA	NA	NA	NA	NA	NA	No	ID=20-16409948-16409969-AT,20-16409970-16409992-AT,20-16409982-16410048-ATATATATATGTAGGTAC,20-16410000-16410010-AT,20-16410018-16410028-AT,20-16410018-16410038-ATATATATATGTAGGTACAT,20-16410036-16410046-AT,20-16410054-16410066-AT,20-16410074-16410086-AT,20-16410076-16410094-ATATATATATGTAGGTAC,20-16410094-16410106-AT,20-16410049-16410124-GGTACATATATATATATGTA,20-16410114-16410124-AT,20-16410132-16410142-AT,20-16410096-16410155-ATATATATATGTAGGTAC,20-16410170-16410180-AT,20-16410156-16410192-ATATATGTAGGTACATAT,20-16410118-16410194-ATATATGTAGGTACATATATATATGTAGGTACATATAC;MOTIFS=ATATATATATGTAGGTACAT,ATATATATATGTAGGTAC,GGTACATATATATATATGTA,AT,ATATATGTAGGTACATATATATATGTAGGTACATATAC,ATATATGTAGGTACATAT;STRUC=<VC141854>	HPRC,HGSVC,1KG-ONT	No	0.692	No	NA,NA	NA	NA
chr20:16409982	545197	INS	58	0.8673	0.5047	8	KIF16B(1.2687e-13,0.786)	NA	NA	NA	NA	NA	NA	NA	NA	No	ID=20-16409948-16409969-AT,20-16409970-16409992-AT,20-16409982-16410048-ATATATATATGTAGGTAC,20-16410000-16410010-AT,20-16410018-16410028-AT,20-16410018-16410038-ATATATATATGTAGGTACAT,20-16410036-16410046-AT,20-16410054-16410066-AT,20-16410074-16410086-AT,20-16410076-16410094-ATATATATATGTAGGTAC,20-16410094-16410106-AT,20-16410049-16410124-GGTACATATATATATATGTA,20-16410114-16410124-AT,20-16410132-16410142-AT,20-16410096-16410155-ATATATATATGTAGGTAC,20-16410170-16410180-AT,20-16410156-16410192-ATATATGTAGGTACATAT,20-16410118-16410194-ATATATGTAGGTACATATATATATGTAGGTACATATAC;MOTIFS=ATATATATATGTAGGTACAT,ATATATATATGTAGGTAC,GGTACATATATATATATGTA,AT,ATATATGTAGGTACATATATATATGTAGGTACATATAC,ATATATGTAGGTACATAT;STRUC=<VC141854>	HPRC,HGSVC	No	0.692	No	NA,NA	NA	NA
chr20:16409982	545196	INS	82	0.8426	0.6023	7	KIF16B(1.2687e-13,0.786)	NA	NA	NA	NA	NA	NA	NA	NA	No	ID=20-16409948-16409969-AT,20-16409970-16409992-AT,20-16409982-16410048-ATATATATATGTAGGTAC,20-16410000-16410010-AT,20-16410018-16410028-AT,20-16410018-16410038-ATATATATATGTAGGTACAT,20-16410036-16410046-AT,20-16410054-16410066-AT,20-16410074-16410086-AT,20-16410076-16410094-ATATATATATGTAGGTAC,20-16410094-16410106-AT,20-16410049-16410124-GGTACATATATATATATGTA,20-16410114-16410124-AT,20-16410132-16410142-AT,20-16410096-16410155-ATATATATATGTAGGTAC,20-16410170-16410180-AT,20-16410156-16410192-ATATATGTAGGTACATAT,20-16410118-16410194-ATATATGTAGGTACATATATATATGTAGGTACATATAC;MOTIFS=ATATATATATGTAGGTACAT,ATATATATATGTAGGTAC,GGTACATATATATATATGTA,AT,ATATATGTAGGTACATATATATATGTAGGTACATATAC,ATATATGTAGGTACATAT;STRUC=<VC141854>	HPRC,HGSVC,1KG-ONT	No	0.692	No	NA,NA	NA	NA
chr20:16409982	545195	INS	101	0.811	0.6613	4	KIF16B(1.2687e-13,0.786)	NA	NA	NA	NA	NA	NA	NA	NA	No	ID=20-16409948-16409969-AT,20-16409970-16409992-AT,20-16409982-16410048-ATATATATATGTAGGTAC,20-16410000-16410010-AT,20-16410018-16410028-AT,20-16410018-16410038-ATATATATATGTAGGTACAT,20-16410036-16410046-AT,20-16410054-16410066-AT,20-16410074-16410086-AT,20-16410076-16410094-ATATATATATGTAGGTAC,20-16410094-16410106-AT,20-16410049-16410124-GGTACATATATATATATGTA,20-16410114-16410124-AT,20-16410132-16410142-AT,20-16410096-16410155-ATATATATATGTAGGTAC,20-16410170-16410180-AT,20-16410156-16410192-ATATATGTAGGTACATAT,20-16410118-16410194-ATATATGTAGGTACATATATATATGTAGGTACATATAC;MOTIFS=ATATATATATGTAGGTACAT,ATATATATATGTAGGTAC,GGTACATATATATATATGTA,AT,ATATATGTAGGTACATATATATATGTAGGTACATATAC,ATATATGTAGGTACATAT;STRUC=<VC141854>	HPRC,HGSVC,1KG-ONT	No	0.692	Yes	NA,NA	NA	NA
chr20:16409982	545199	INS	62	0.8307	0.6099	7	KIF16B(1.2687e-13,0.786)	NA	NA	NA	NA	NA	NA	NA	NA	No	ID=20-16409948-16409969-AT,20-16409970-16409992-AT,20-16409982-16410048-ATATATATATGTAGGTAC,20-16410000-16410010-AT,20-16410018-16410028-AT,20-16410018-16410038-ATATATATATGTAGGTACAT,20-16410036-16410046-AT,20-16410054-16410066-AT,20-16410074-16410086-AT,20-16410076-16410094-ATATATATATGTAGGTAC,20-16410094-16410106-AT,20-16410049-16410124-GGTACATATATATATATGTA,20-16410114-16410124-AT,20-16410132-16410142-AT,20-16410096-16410155-ATATATATATGTAGGTAC,20-16410170-16410180-AT,20-16410156-16410192-ATATATGTAGGTACATAT,20-16410118-16410194-ATATATGTAGGTACATATATATATGTAGGTACATATAC;MOTIFS=ATATATATATGTAGGTACAT,ATATATATATGTAGGTAC,GGTACATATATATATATGTA,AT,ATATATGTAGGTACATATATATATGTAGGTACATATAC,ATATATGTAGGTACATAT;STRUC=<VC141854>	HPRC,HGSVC	No	0.692	No	NA,NA	NA	NA
chr20:16410018	545201	INS	58	0.8556	0.5453	7	KIF16B(1.2687e-13,0.786)	NA	NA	NA	NA	NA	NA	NA	NA	No	ID=20-16409948-16409969-AT,20-16409970-16409992-AT,20-16409982-16410048-ATATATATATGTAGGTAC,20-16410000-16410010-AT,20-16410018-16410028-AT,20-16410018-16410038-ATATATATATGTAGGTACAT,20-16410036-16410046-AT,20-16410054-16410066-AT,20-16410074-16410086-AT,20-16410076-16410094-ATATATATATGTAGGTAC,20-16410094-16410106-AT,20-16410049-16410124-GGTACATATATATATATGTA,20-16410114-16410124-AT,20-16410132-16410142-AT,20-16410096-16410155-ATATATATATGTAGGTAC,20-16410170-16410180-AT,20-16410156-16410192-ATATATGTAGGTACATAT,20-16410118-16410194-ATATATGTAGGTACATATATATATGTAGGTACATATAC;MOTIFS=ATATATATATGTAGGTACAT,ATATATATATGTAGGTAC,GGTACATATATATATATGTA,AT,ATATATGTAGGTACATATATATATGTAGGTACATATAC,ATATATGTAGGTACATAT;STRUC=<VC141854>	HPRC,HGSVC	No	0.692	Yes	NA,NA	NA	NA
chr20:16410056	545202	INS	72	0.8896	0.3966	40	KIF16B(1.2687e-13,0.786)	NA	NA	NA	NA	NA	NA	NA	NA	No	ID=20-16409948-16409969-AT,20-16409970-16409992-AT,20-16409982-16410048-ATATATATATGTAGGTAC,20-16410000-16410010-AT,20-16410018-16410028-AT,20-16410018-16410038-ATATATATATGTAGGTACAT,20-16410036-16410046-AT,20-16410054-16410066-AT,20-16410074-16410086-AT,20-16410076-16410094-ATATATATATGTAGGTAC,20-16410094-16410106-AT,20-16410049-16410124-GGTACATATATATATATGTA,20-16410114-16410124-AT,20-16410132-16410142-AT,20-16410096-16410155-ATATATATATGTAGGTAC,20-16410170-16410180-AT,20-16410156-16410192-ATATATGTAGGTACATAT,20-16410118-16410194-ATATATGTAGGTACATATATATATGTAGGTACATATAC;MOTIFS=ATATATATATGTAGGTACAT,ATATATATATGTAGGTAC,GGTACATATATATATATGTA,AT,ATATATGTAGGTACATATATATATGTAGGTACATATAC,ATATATGTAGGTACATAT;STRUC=<VC141854>	HPRC,HGSVC,1KG-ONT	No	0.692	Yes	NA,NA	NA	NA
chr20:16410056	545203	INS	54	0.8366	0.5987	179	KIF16B(1.2687e-13,0.786)	NA	NA	NA	NA	NA	NA	NA	NA	No	ID=20-16409948-16409969-AT,20-16409970-16409992-AT,20-16409982-16410048-ATATATATATGTAGGTAC,20-16410000-16410010-AT,20-16410018-16410028-AT,20-16410018-16410038-ATATATATATGTAGGTACAT,20-16410036-16410046-AT,20-16410054-16410066-AT,20-16410074-16410086-AT,20-16410076-16410094-ATATATATATGTAGGTAC,20-16410094-16410106-AT,20-16410049-16410124-GGTACATATATATATATGTA,20-16410114-16410124-AT,20-16410132-16410142-AT,20-16410096-16410155-ATATATATATGTAGGTAC,20-16410170-16410180-AT,20-16410156-16410192-ATATATGTAGGTACATAT,20-16410118-16410194-ATATATGTAGGTACATATATATATGTAGGTACATATAC;MOTIFS=ATATATATATGTAGGTACAT,ATATATATATGTAGGTAC,GGTACATATATATATATGTA,AT,ATATATGTAGGTACATATATATATGTAGGTACATATAC,ATATATGTAGGTACATAT;STRUC=<VC141854>	HPRC,HGSVC	No	0.692	Yes	NA,NA	NA	NA
chr20:16410061	545204	INS	58	0.8569	0.5219	4	KIF16B(1.2687e-13,0.786)	NA	NA	NA	NA	NA	NA	NA	NA	No	ID=20-16409948-16409969-AT,20-16409970-16409992-AT,20-16409982-16410048-ATATATATATGTAGGTAC,20-16410000-16410010-AT,20-16410018-16410028-AT,20-16410018-16410038-ATATATATATGTAGGTACAT,20-16410036-16410046-AT,20-16410054-16410066-AT,20-16410074-16410086-AT,20-16410076-16410094-ATATATATATGTAGGTAC,20-16410094-16410106-AT,20-16410049-16410124-GGTACATATATATATATGTA,20-16410114-16410124-AT,20-16410132-16410142-AT,20-16410096-16410155-ATATATATATGTAGGTAC,20-16410170-16410180-AT,20-16410156-16410192-ATATATGTAGGTACATAT,20-16410118-16410194-ATATATGTAGGTACATATATATATGTAGGTACATATAC;MOTIFS=ATATATATATGTAGGTACAT,ATATATATATGTAGGTAC,GGTACATATATATATATGTA,AT,ATATATGTAGGTACATATATATATGTAGGTACATATAC,ATATATGTAGGTACATAT;STRUC=<VC141854>	HPRC,HGSVC	No	0.692	Yes	NA,NA	NA	NA
chr20:16410076	545205	INS	54	0.8553	0.5593	16	KIF16B(1.2687e-13,0.786)	NA	NA	NA	NA	NA	NA	NA	NA	No	ID=20-16409948-16409969-AT,20-16409970-16409992-AT,20-16409982-16410048-ATATATATATGTAGGTAC,20-16410000-16410010-AT,20-16410018-16410028-AT,20-16410018-16410038-ATATATATATGTAGGTACAT,20-16410036-16410046-AT,20-16410054-16410066-AT,20-16410074-16410086-AT,20-16410076-16410094-ATATATATATGTAGGTAC,20-16410094-16410106-AT,20-16410049-16410124-GGTACATATATATATATGTA,20-16410114-16410124-AT,20-16410132-16410142-AT,20-16410096-16410155-ATATATATATGTAGGTAC,20-16410170-16410180-AT,20-16410156-16410192-ATATATGTAGGTACATAT,20-16410118-16410194-ATATATGTAGGTACATATATATATGTAGGTACATATAC;MOTIFS=ATATATATATGTAGGTACAT,ATATATATATGTAGGTAC,GGTACATATATATATATGTA,AT,ATATATGTAGGTACATATATATATGTAGGTACATATAC,ATATATGTAGGTACATAT;STRUC=<VC141854>	HPRC,HGSVC	No	0.692	Yes	NA,NA	NA	NA
chr20:16410076	545206	INS	128	0.8121	0.6615	1	KIF16B(1.2687e-13,0.786)	NA	NA	NA	NA	NA	NA	NA	NA	No	ID=20-16409948-16409969-AT,20-16409970-16409992-AT,20-16409982-16410048-ATATATATATGTAGGTAC,20-16410000-16410010-AT,20-16410018-16410028-AT,20-16410018-16410038-ATATATATATGTAGGTACAT,20-16410036-16410046-AT,20-16410054-16410066-AT,20-16410074-16410086-AT,20-16410076-16410094-ATATATATATGTAGGTAC,20-16410094-16410106-AT,20-16410049-16410124-GGTACATATATATATATGTA,20-16410114-16410124-AT,20-16410132-16410142-AT,20-16410096-16410155-ATATATATATGTAGGTAC,20-16410170-16410180-AT,20-16410156-16410192-ATATATGTAGGTACATAT,20-16410118-16410194-ATATATGTAGGTACATATATATATGTAGGTACATATAC;MOTIFS=ATATATATATGTAGGTACAT,ATATATATATGTAGGTAC,GGTACATATATATATATGTA,AT,ATATATGTAGGTACATATATATATGTAGGTACATATAC,ATATATGTAGGTACATAT;STRUC=<VC141854>	HPRC,HGSVC,1KG-ONT	No	0.692	No	NA,NA	NA	NA
chr20:16410080	545207	INS	92	0.8795	0.4482	40	KIF16B(1.2687e-13,0.786)	NA	NA	NA	NA	NA	NA	NA	NA	No	ID=20-16409948-16409969-AT,20-16409970-16409992-AT,20-16409982-16410048-ATATATATATGTAGGTAC,20-16410000-16410010-AT,20-16410018-16410028-AT,20-16410018-16410038-ATATATATATGTAGGTACAT,20-16410036-16410046-AT,20-16410054-16410066-AT,20-16410074-16410086-AT,20-16410076-16410094-ATATATATATGTAGGTAC,20-16410094-16410106-AT,20-16410049-16410124-GGTACATATATATATATGTA,20-16410114-16410124-AT,20-16410132-16410142-AT,20-16410096-16410155-ATATATATATGTAGGTAC,20-16410170-16410180-AT,20-16410156-16410192-ATATATGTAGGTACATAT,20-16410118-16410194-ATATATGTAGGTACATATATATATGTAGGTACATATAC;MOTIFS=ATATATATATGTAGGTACAT,ATATATATATGTAGGTAC,GGTACATATATATATATGTA,AT,ATATATGTAGGTACATATATATATGTAGGTACATATAC,ATATATGTAGGTACATAT;STRUC=<VC141854>	HPRC,HGSVC,1KG-ONT	No	0.692	Yes	NA,NA	NA	NA
chr20:16410100	545208	INS	56	0.8373	0.5802	15	KIF16B(1.2687e-13,0.786)	NA	NA	NA	NA	NA	NA	NA	NA	No	ID=20-16409948-16409969-AT,20-16409970-16409992-AT,20-16409982-16410048-ATATATATATGTAGGTAC,20-16410000-16410010-AT,20-16410018-16410028-AT,20-16410018-16410038-ATATATATATGTAGGTACAT,20-16410036-16410046-AT,20-16410054-16410066-AT,20-16410074-16410086-AT,20-16410076-16410094-ATATATATATGTAGGTAC,20-16410094-16410106-AT,20-16410049-16410124-GGTACATATATATATATGTA,20-16410114-16410124-AT,20-16410132-16410142-AT,20-16410096-16410155-ATATATATATGTAGGTAC,20-16410170-16410180-AT,20-16410156-16410192-ATATATGTAGGTACATAT,20-16410118-16410194-ATATATGTAGGTACATATATATATGTAGGTACATATAC;MOTIFS=ATATATATATGTAGGTACAT,ATATATATATGTAGGTAC,GGTACATATATATATATGTA,AT,ATATATGTAGGTACATATATATATGTAGGTACATATAC,ATATATGTAGGTACATAT;STRUC=<VC141854>	HPRC,HGSVC	No	0.692	Yes	NA,NA	NA	NA
chr20:16487585	545210	INS	326	0.9484	0.2031	1	KIF16B(1.2687e-13,0.786)	NA	NA	NA	NA	NA	NA	NA	NA	No	NA	NA	Yes	11.54	No	NA,NA	NA	NA
chr20:16496448	545211	INS	329	0.8612	0.5004	1	KIF16B(1.2687e-13,0.786)	NA	NA	NA	NA	NA	NA	NA	NA	No	NA	NA	Yes	8.888	No	NA,NA	NA	NA
chr20:16498849	545212	INS	326	0.9943	0.0364	223	KIF16B(1.2687e-13,0.786)	NA	NA	NA	NA	NA	NA	NA	NA	No	NA	HPRC,HGSVC,1KG-ONT	No	3.188	Yes	NA,NA	NA	NA
chr20:16501260	545213	INS	52	0.8189	0.6259	185	KIF16B(1.2687e-13,0.786)	NA	NA	NA	NA	NA	NA	NA	NA	No	NA	HPRC,HGSVC,1KG-ONT	Yes	0.692	Yes	NA,NA	NA	NA
chr20:16501260	545214	INS	78	0.7946	0.6866	5	KIF16B(1.2687e-13,0.786)	NA	NA	NA	NA	NA	NA	NA	NA	No	NA	NA	Yes	0.692	Yes	NA,NA	NA	NA
chr20:16501260	545215	DEL	52	0.8583	0.5407	108	KIF16B(1.2687e-13,0.786)	NA	NA	NA	NA	NA	NA	NA	NA	No	ID=20-16501260-16501374-ACCAAGAATTGAATTCTTGGTTCAAT;MOTIFS=ACCAAGAATTGAATTCTTGGTTCAAT;STRUC=<TR2133644>	HPRC,HGSVC,1KG-ONT	No	2.207	Yes	NA,NA	NA	NA
chr20:16501260	545216	DEL	78	0.9023	0.3382	728	KIF16B(1.2687e-13,0.786)	NA	NA	NA	NA	NA	NA	NA	NA	No	ID=20-16501260-16501374-ACCAAGAATTGAATTCTTGGTTCAAT;MOTIFS=ACCAAGAATTGAATTCTTGGTTCAAT;STRUC=<TR2133644>	HPRC,HGSVC	No	2.821	Yes	NA,NA	NA	NA
chr20:16501372	545217	INS	53	0.9238	0.2933	578	KIF16B(1.2687e-13,0.786)	NA	NA	NA	NA	NA	NA	NA	NA	No	ID=20-16501260-16501374-ACCAAGAATTGAATTCTTGGTTCAAT;MOTIFS=ACCAAGAATTGAATTCTTGGTTCAAT;STRUC=<TR2133644>	HPRC,HGSVC,1KG-ONT	Yes	3.188	Yes	NA,NA	NA	NA
chr20:16560282	545218	INS	333	0.9259	0.2883	6	KIF16B(1.2687e-13,0.786)	NA	NA	NA	NA	NA	NA	NA	NA	No	NA	NA	Yes	9.341	Yes	NA,NA	NA	NA
chr20:16580472	545219	DEL	4289	0.9689	0.131	3	NA	NA	NA	NA	NA	NA	NA	NA	enhancer	No	ID=20-16581997-16582029-AC;MOTIFS=AC;STRUC=(AC)n,ID=20-16582028-16582066-CT;MOTIFS=CT;STRUC=<TR2133755>,ID=20-16582811-16582825-A;MOTIFS=A;STRUC=<TR2133756>,ID=20-16583201-16583210-CTG;MOTIFS=CTG;STRUC=<TR2133757>,ID=20-16583409-16583455-AC;MOTIFS=AC;STRUC=<TR2133758>,ID=20-16584656-16584669-A;MOTIFS=A;STRUC=<TR2133759>,ID=20-16584671-16584680-A;MOTIFS=A;STRUC=<TR2133760>	NA	Yes	6.886	No	NA,NA	NA	NA
chr20:16580940	545220	DEL	473	0.866	0.5341	1	NA	NA	NA	NA	NA	NA	NA	NA	NA	No	NA	NA	Yes	7.275	No	NA,NA	NA	NA
chr20:16604114	545222	INS	329	0.8521	0.5524	1	NA	NA	NA	NA	NA	NA	NA	NA	NA	No	ID=20-16604113-16604127-T;MOTIFS=T;STRUC=<TR2133786>	HGSVC	Yes	1.616	No	NA,NA	NA	NA
chr20:16614306	545224	INS	344	0.8772	0.4238	159	NA	NA	NA	NA	NA	NA	NA	NA	NA	No	NA	HPRC,HGSVC,1KG-ONT	Yes	8.29	Yes	NA,NA	NA	NA
chr20:16614306	545223	INS	322	0.9784	0.0628	38	NA	NA	NA	NA	NA	NA	NA	NA	NA	No	NA	HPRC,HGSVC,1KG-ONT	Yes	8.29	Yes	NA,NA	NA	NA
chr20:16637524	545225	INS	66	0.8318	0.6208	1	NA	NA	NA	NA	NA	NA	NA	NA	NA	No	NA	NA	No	1.616	No	NA,NA	NA	NA
chr20:16648909	545226	DEL	287	0.8526	0.5303	4	NA	NA	NA	NA	NA	NA	NA	NA	NA	No	ID=20-16649121-16649131-T;MOTIFS=T;STRUC=<TR2133844>,ID=20-16649140-16649148-T;MOTIFS=T;STRUC=<TR2133845>	NA	Yes	1.017	Yes	NA,NA	NA	NA
chr20:16649244	545227	INS	103	0.9219	0.3558	69	NA	NA	NA	NA	NA	NA	NA	NA	NA	No	NA	HPRC,HGSVC,1KG-ONT	No	2.538	Yes	NA,NA	NA	NA
chr20:16682009	545228	DEL	5286	0.9152	0.3413	2	NA	NA	NA	NA	NA	NA	NA	NA	NA	No	ID=20-16682038-16682051-TATT;MOTIFS=TATT;STRUC=<TR2133894>,ID=20-16683738-16683747-AAT;MOTIFS=AAT;STRUC=<TR2133895>,ID=20-16684020-16684029-TAT;MOTIFS=TAT;STRUC=<TR2133896>,ID=20-16684222-16684232-TTG;MOTIFS=TTG;STRUC=<TR2133897>,ID=20-16684421-16684432-AAT;MOTIFS=AAT;STRUC=<TR2133898>,ID=20-16684700-16684712-A;MOTIFS=A;STRUC=<TR2133899>,ID=20-16686125-16686135-AT;MOTIFS=AT;STRUC=<TR2133900>,ID=20-16686603-16686622-TC;MOTIFS=TC;STRUC=<TR2133901>	NA	Yes	4.516	No	NA,NA	NA	NA
chr20:16735298	545229	INS	54	0.8933	0.3776	24	SNRPB2(0.17418,0.984)	NA	NA	NA	NA	NA	NA	NA	NA	No	NA	HGSVC	Yes	0.354	Yes	NA,NA	NA	NA
chr20:16735298	545230	INS	81	0.9701	0.1182	2	SNRPB2(0.17418,0.984)	NA	NA	NA	NA	NA	NA	NA	NA	No	NA	NA	Yes	0.354	No	NA,NA	NA	NA
chr20:16735298	545231	INS	108	0.8769	0.4433	4	SNRPB2(0.17418,0.984)	NA	NA	NA	NA	NA	NA	NA	NA	No	NA	NA	Yes	0.354	No	NA,NA	NA	NA
chr20:16743447	545232	INS	301	0.9012	0.3812	8	NA	NA	NA	NA	NA	NA	NA	NA	NA	No	NA	NA	Yes	2.17	Yes	NA,NA	NA	NA
chr20:16751820	545233	INS	335	0.9352	0.2525	1	OTOR(0.00047268,1.698)	NA	NA	NA	NA	NA	NA	NA	NA	No	NA	NA	Yes	0.745	No	NA,NA	NA	NA
chr20:16812284	545234	INS	63	0.8874	0.4306	4	NA	NA	NA	NA	NA	NA	NA	NA	NA	No	NA	HPRC,HGSVC	Yes	1.616	Yes	NA,NA	NA	NA
chr20:16850146	545235	INS	351	0.8802	0.5053	23	NA	NA	NA	NA	NA	NA	NA	NA	NA	No	NA	HPRC,HGSVC,1KG-ONT	Yes	1.616	Yes	NA,NA	NA	NA
chr20:16850146	545236	INS	306	0.9702	0.12	239	NA	NA	NA	NA	NA	NA	NA	NA	NA	No	NA	HPRC,HGSVC,1KG-ONT	Yes	1.616	Yes	NA,NA	NA	NA
chr20:16850146	545237	INS	327	0.9876	0.0296	897	NA	NA	NA	NA	NA	NA	NA	NA	NA	No	NA	HPRC,HGSVC,1KG-ONT	Yes	1.616	Yes	NA,NA	NA	NA
chr20:16894384	545239	INS	348	0.9919	0.0189	767	NA	NA	NA	NA	NA	NA	NA	NA	NA	No	NA	HPRC,HGSVC,1KG-ONT	Yes	0.089	Yes	NA,NA	NA	NA
chr20:16894384	545240	INS	327	0.9633	0.1535	440	NA	NA	NA	NA	NA	NA	NA	NA	NA	No	NA	HPRC,HGSVC,1KG-ONT	Yes	0.089	Yes	NA,NA	NA	NA
chr20:16894384	545238	INS	374	0.8134	0.697	32	NA	NA	NA	NA	NA	NA	NA	NA	NA	No	NA	HPRC,HGSVC,1KG-ONT	Yes	0.089	Yes	NA,NA	NA	NA
chr20:16894392	545241	INS	350	0.835	0.6177	23	NA	NA	NA	NA	NA	NA	NA	NA	NA	No	ID=20-16894385-16894410-AAAAAT;MOTIFS=AAAAAT;STRUC=<TR2134167>	HPRC,HGSVC,1KG-ONT	Yes	0.089	Yes	NA,NA	NA	NA
chr20:16927965	545242	DEL	52	0.8602	0.5379	131	NA	NA	NA	NA	NA	NA	NA	NA	NA	No	ID=20-16927852-16927866-ATA,20-16927971-16927994-CCTT,20-16927990-16927996-TCC,20-16927991-16928026-CCTC,20-16928023-16928050-CCTT,20-16928051-16928068-CCTT,20-16928066-16928076-TC;MOTIFS=TC,ATA,CCTT,TCC,CCTC;STRUC=<VC141894>	1KG-ONT	No	0.797	Yes	NA,NA	NA	NA
chr20:16982393	545243	DEL	100	0.9503	0.4012	1	NA	NA	NA	NA	NA	NA	NA	NA	NA	No	ID=20-16982380-16982396-TCCT;MOTIFS=TCCT;STRUC=<TR2134271>,ID=20-16982486-16982501-CTCC,20-16982502-16982516-CTTC,20-16982537-16982552-CCTC,20-16982559-16982577-TTCC,20-16982735-16982748-CTTC;MOTIFS=TTCC,CCTC,CTCC,CTTC;STRUC=<VC141900>	HPRC	No	0.776	No	NA,NA	NA	NA
chr20:16982474	545244	DEL	52	0.7942	0.6719	1	NA	NA	NA	NA	NA	NA	NA	NA	NA	No	ID=20-16982486-16982501-CTCC,20-16982502-16982516-CTTC,20-16982537-16982552-CCTC,20-16982559-16982577-TTCC,20-16982735-16982748-CTTC;MOTIFS=TTCC,CCTC,CTCC,CTTC;STRUC=<VC141900>	HGSVC	No	0.793	No	NA,NA	NA	NA
chr20:16982505	545245	DEL	96	0.8513	0.5379	1	NA	NA	NA	NA	NA	NA	NA	NA	NA	No	ID=20-16982486-16982501-CTCC,20-16982502-16982516-CTTC,20-16982537-16982552-CCTC,20-16982559-16982577-TTCC,20-16982735-16982748-CTTC;MOTIFS=TTCC,CCTC,CTCC,CTTC;STRUC=<VC141900>,ID=20-16982587-16982600-TTCC;MOTIFS=TTCC;STRUC=<TR2134272>,ID=20-16982589-16982613-CCTTCCTTCCTC;MOTIFS=CCTTCCTTCCTC;STRUC=<TR2134273>	HPRC	No	0.793	No	NA,NA	NA	NA
chr20:16982545	545246	DEL	52	0.8733	0.4886	6	NA	NA	NA	NA	NA	NA	NA	NA	NA	No	ID=20-16982486-16982501-CTCC,20-16982502-16982516-CTTC,20-16982537-16982552-CCTC,20-16982559-16982577-TTCC,20-16982735-16982748-CTTC;MOTIFS=TTCC,CCTC,CTCC,CTTC;STRUC=<VC141900>,ID=20-16982587-16982600-TTCC;MOTIFS=TTCC;STRUC=<TR2134272>,ID=20-16982589-16982613-CCTTCCTTCCTC;MOTIFS=CCTTCCTTCCTC;STRUC=<TR2134273>	HGSVC	Yes	0.89	Yes	NA,NA	NA	NA
chr20:17032404	545247	INS	244	0.8873	0.3855	17	NA	NA	NA	NA	NA	NA	NA	NA	NA	No	ID=20-17032375-17032388-CA,20-17032419-17032641-ATACACACATGTCTATGTATATATACACAT,20-17032724-17032734-TA,20-17032746-17032756-TA,20-17032764-17032775-TG,20-17032774-17032792-TA;MOTIFS=TG,CA,TA,ATACACACATGTCTATGTATATATACACAT;STRUC=<VC141905>	HPRC,HGSVC	Yes	1.616	Yes	NA,NA	NA	NA
chr20:17032415	545248	INS	306	0.9179	0.3329	8	NA	NA	NA	NA	NA	NA	NA	NA	NA	No	ID=20-17032375-17032388-CA,20-17032419-17032641-ATACACACATGTCTATGTATATATACACAT,20-17032724-17032734-TA,20-17032746-17032756-TA,20-17032764-17032775-TG,20-17032774-17032792-TA;MOTIFS=TG,CA,TA,ATACACACATGTCTATGTATATATACACAT;STRUC=<VC141905>	HPRC,HGSVC,1KG-ONT	Yes	1.616	Yes	NA,NA	NA	NA
chr20:17032415	545252	INS	214	0.9265	0.2977	1	NA	NA	NA	NA	NA	NA	NA	NA	NA	No	ID=20-17032375-17032388-CA,20-17032419-17032641-ATACACACATGTCTATGTATATATACACAT,20-17032724-17032734-TA,20-17032746-17032756-TA,20-17032764-17032775-TG,20-17032774-17032792-TA;MOTIFS=TG,CA,TA,ATACACACATGTCTATGTATATATACACAT;STRUC=<VC141905>	HPRC,HGSVC,1KG-ONT	Yes	1.616	No	NA,NA	NA	NA
chr20:17032415	545251	INS	336	0.8877	0.4002	11	NA	NA	NA	NA	NA	NA	NA	NA	NA	No	ID=20-17032375-17032388-CA,20-17032419-17032641-ATACACACATGTCTATGTATATATACACAT,20-17032724-17032734-TA,20-17032746-17032756-TA,20-17032764-17032775-TG,20-17032774-17032792-TA;MOTIFS=TG,CA,TA,ATACACACATGTCTATGTATATATACACAT;STRUC=<VC141905>	HPRC,HGSVC,1KG-ONT	Yes	1.616	Yes	NA,NA	NA	NA
chr20:17032415	545250	INS	216	0.8095	0.6627	11	NA	NA	NA	NA	NA	NA	NA	NA	NA	No	ID=20-17032375-17032388-CA,20-17032419-17032641-ATACACACATGTCTATGTATATATACACAT,20-17032724-17032734-TA,20-17032746-17032756-TA,20-17032764-17032775-TG,20-17032774-17032792-TA;MOTIFS=TG,CA,TA,ATACACACATGTCTATGTATATATACACAT;STRUC=<VC141905>	HPRC,HGSVC,1KG-ONT	Yes	1.616	Yes	NA,NA	NA	NA
chr20:17032415	545249	INS	186	0.8538	0.5437	18	NA	NA	NA	NA	NA	NA	NA	NA	NA	No	ID=20-17032375-17032388-CA,20-17032419-17032641-ATACACACATGTCTATGTATATATACACAT,20-17032724-17032734-TA,20-17032746-17032756-TA,20-17032764-17032775-TG,20-17032774-17032792-TA;MOTIFS=TG,CA,TA,ATACACACATGTCTATGTATATATACACAT;STRUC=<VC141905>	HPRC,HGSVC,1KG-ONT	Yes	1.616	Yes	NA,NA	NA	NA
chr20:17032417	545258	INS	380	0.8295	0.6215	67	NA	NA	NA	NA	NA	NA	NA	NA	NA	No	ID=20-17032375-17032388-CA,20-17032419-17032641-ATACACACATGTCTATGTATATATACACAT,20-17032724-17032734-TA,20-17032746-17032756-TA,20-17032764-17032775-TG,20-17032774-17032792-TA;MOTIFS=TG,CA,TA,ATACACACATGTCTATGTATATATACACAT;STRUC=<VC141905>	HPRC,HGSVC,1KG-ONT	Yes	1.616	No	NA,NA	NA	NA
chr20:17032417	545253	INS	352	0.8258	0.6477	13	NA	NA	NA	NA	NA	NA	NA	NA	NA	No	ID=20-17032375-17032388-CA,20-17032419-17032641-ATACACACATGTCTATGTATATATACACAT,20-17032724-17032734-TA,20-17032746-17032756-TA,20-17032764-17032775-TG,20-17032774-17032792-TA;MOTIFS=TG,CA,TA,ATACACACATGTCTATGTATATATACACAT;STRUC=<VC141905>	HPRC,HGSVC,1KG-ONT	Yes	1.616	Yes	NA,NA	NA	NA
chr20:17032417	545254	INS	128	0.7999	0.6966	2	NA	NA	NA	NA	NA	NA	NA	NA	NA	No	ID=20-17032375-17032388-CA,20-17032419-17032641-ATACACACATGTCTATGTATATATACACAT,20-17032724-17032734-TA,20-17032746-17032756-TA,20-17032764-17032775-TG,20-17032774-17032792-TA;MOTIFS=TG,CA,TA,ATACACACATGTCTATGTATATATACACAT;STRUC=<VC141905>	HPRC,HGSVC,1KG-ONT	Yes	1.616	Yes	NA,NA	NA	NA
chr20:17032417	545255	INS	156	0.8807	0.4901	21	NA	NA	NA	NA	NA	NA	NA	NA	NA	No	ID=20-17032375-17032388-CA,20-17032419-17032641-ATACACACATGTCTATGTATATATACACAT,20-17032724-17032734-TA,20-17032746-17032756-TA,20-17032764-17032775-TG,20-17032774-17032792-TA;MOTIFS=TG,CA,TA,ATACACACATGTCTATGTATATATACACAT;STRUC=<VC141905>	HPRC,HGSVC,1KG-ONT	Yes	1.616	Yes	NA,NA	NA	NA
chr20:17032417	545256	INS	294	0.8333	0.6021	4	NA	NA	NA	NA	NA	NA	NA	NA	NA	No	ID=20-17032375-17032388-CA,20-17032419-17032641-ATACACACATGTCTATGTATATATACACAT,20-17032724-17032734-TA,20-17032746-17032756-TA,20-17032764-17032775-TG,20-17032774-17032792-TA;MOTIFS=TG,CA,TA,ATACACACATGTCTATGTATATATACACAT;STRUC=<VC141905>	HPRC,HGSVC,1KG-ONT	Yes	1.616	No	NA,NA	NA	NA
chr20:17032417	545257	INS	322	0.8748	0.4755	58	NA	NA	NA	NA	NA	NA	NA	NA	NA	No	ID=20-17032375-17032388-CA,20-17032419-17032641-ATACACACATGTCTATGTATATATACACAT,20-17032724-17032734-TA,20-17032746-17032756-TA,20-17032764-17032775-TG,20-17032774-17032792-TA;MOTIFS=TG,CA,TA,ATACACACATGTCTATGTATATATACACAT;STRUC=<VC141905>	HPRC,HGSVC,1KG-ONT	Yes	1.616	Yes	NA,NA	NA	NA
chr20:17032419	545259	INS	158	0.8762	0.465	24	NA	NA	NA	NA	NA	NA	NA	NA	NA	No	ID=20-17032375-17032388-CA,20-17032419-17032641-ATACACACATGTCTATGTATATATACACAT,20-17032724-17032734-TA,20-17032746-17032756-TA,20-17032764-17032775-TG,20-17032774-17032792-TA;MOTIFS=TG,CA,TA,ATACACACATGTCTATGTATATATACACAT;STRUC=<VC141905>	HPRC,HGSVC,1KG-ONT	Yes	1.616	Yes	NA,NA	NA	NA
chr20:17032419	545260	INS	308	0.8394	0.5844	1	NA	NA	NA	NA	NA	NA	NA	NA	NA	No	ID=20-17032375-17032388-CA,20-17032419-17032641-ATACACACATGTCTATGTATATATACACAT,20-17032724-17032734-TA,20-17032746-17032756-TA,20-17032764-17032775-TG,20-17032774-17032792-TA;MOTIFS=TG,CA,TA,ATACACACATGTCTATGTATATATACACAT;STRUC=<VC141905>	HPRC,HGSVC,1KG-ONT	Yes	1.616	No	NA,NA	NA	NA
chr20:17032419	545261	INS	186	0.8504	0.5888	67	NA	NA	NA	NA	NA	NA	NA	NA	NA	No	ID=20-17032375-17032388-CA,20-17032419-17032641-ATACACACATGTCTATGTATATATACACAT,20-17032724-17032734-TA,20-17032746-17032756-TA,20-17032764-17032775-TG,20-17032774-17032792-TA;MOTIFS=TG,CA,TA,ATACACACATGTCTATGTATATATACACAT;STRUC=<VC141905>	HPRC,HGSVC,1KG-ONT	Yes	1.616	Yes	NA,NA	NA	NA
chr20:17032419	545262	INS	268	0.8283	0.6587	4	NA	NA	NA	NA	NA	NA	NA	NA	NA	No	ID=20-17032375-17032388-CA,20-17032419-17032641-ATACACACATGTCTATGTATATATACACAT,20-17032724-17032734-TA,20-17032746-17032756-TA,20-17032764-17032775-TG,20-17032774-17032792-TA;MOTIFS=TG,CA,TA,ATACACACATGTCTATGTATATATACACAT;STRUC=<VC141905>	HPRC,HGSVC,1KG-ONT	Yes	1.616	Yes	NA,NA	NA	NA
chr20:17032419	545263	INS	352	0.8428	0.624	109	NA	NA	NA	NA	NA	NA	NA	NA	NA	No	ID=20-17032375-17032388-CA,20-17032419-17032641-ATACACACATGTCTATGTATATATACACAT,20-17032724-17032734-TA,20-17032746-17032756-TA,20-17032764-17032775-TG,20-17032774-17032792-TA;MOTIFS=TG,CA,TA,ATACACACATGTCTATGTATATATACACAT;STRUC=<VC141905>	HPRC,HGSVC,1KG-ONT	Yes	1.616	Yes	NA,NA	NA	NA
chr20:17032419	545264	INS	382	0.8366	0.62	21	NA	NA	NA	NA	NA	NA	NA	NA	NA	No	ID=20-17032375-17032388-CA,20-17032419-17032641-ATACACACATGTCTATGTATATATACACAT,20-17032724-17032734-TA,20-17032746-17032756-TA,20-17032764-17032775-TG,20-17032774-17032792-TA;MOTIFS=TG,CA,TA,ATACACACATGTCTATGTATATATACACAT;STRUC=<VC141905>	HPRC,HGSVC,1KG-ONT	Yes	1.616	Yes	NA,NA	NA	NA
chr20:17032419	545265	INS	438	0.8028	0.6766	2	NA	NA	NA	NA	NA	NA	NA	NA	NA	No	ID=20-17032375-17032388-CA,20-17032419-17032641-ATACACACATGTCTATGTATATATACACAT,20-17032724-17032734-TA,20-17032746-17032756-TA,20-17032764-17032775-TG,20-17032774-17032792-TA;MOTIFS=TG,CA,TA,ATACACACATGTCTATGTATATATACACAT;STRUC=<VC141905>	HPRC,HGSVC,1KG-ONT	Yes	1.616	No	NA,NA	NA	NA
chr20:17032421	545267	INS	372	0.8647	0.4709	1	NA	NA	NA	NA	NA	NA	NA	NA	NA	No	ID=20-17032375-17032388-CA,20-17032419-17032641-ATACACACATGTCTATGTATATATACACAT,20-17032724-17032734-TA,20-17032746-17032756-TA,20-17032764-17032775-TG,20-17032774-17032792-TA;MOTIFS=TG,CA,TA,ATACACACATGTCTATGTATATATACACAT;STRUC=<VC141905>	HPRC,HGSVC,1KG-ONT	Yes	1.616	No	NA,NA	NA	NA
chr20:17032437	545269	INS	156	0.8318	0.6009	5	NA	NA	NA	NA	NA	NA	NA	NA	NA	No	ID=20-17032375-17032388-CA,20-17032419-17032641-ATACACACATGTCTATGTATATATACACAT,20-17032724-17032734-TA,20-17032746-17032756-TA,20-17032764-17032775-TG,20-17032774-17032792-TA;MOTIFS=TG,CA,TA,ATACACACATGTCTATGTATATATACACAT;STRUC=<VC141905>	HPRC,HGSVC,1KG-ONT	Yes	1.616	Yes	NA,NA	NA	NA
chr20:17032437	545271	INS	72	0.8632	0.5473	10	NA	NA	NA	NA	NA	NA	NA	NA	NA	No	ID=20-17032375-17032388-CA,20-17032419-17032641-ATACACACATGTCTATGTATATATACACAT,20-17032724-17032734-TA,20-17032746-17032756-TA,20-17032764-17032775-TG,20-17032774-17032792-TA;MOTIFS=TG,CA,TA,ATACACACATGTCTATGTATATATACACAT;STRUC=<VC141905>	HPRC,HGSVC,1KG-ONT	Yes	1.616	Yes	NA,NA	NA	NA
chr20:17032437	545270	INS	128	0.9614	0.1807	54	NA	NA	NA	NA	NA	NA	NA	NA	NA	No	ID=20-17032375-17032388-CA,20-17032419-17032641-ATACACACATGTCTATGTATATATACACAT,20-17032724-17032734-TA,20-17032746-17032756-TA,20-17032764-17032775-TG,20-17032774-17032792-TA;MOTIFS=TG,CA,TA,ATACACACATGTCTATGTATATATACACAT;STRUC=<VC141905>	HPRC,HGSVC,1KG-ONT	Yes	1.616	Yes	NA,NA	NA	NA
chr20:17032437	545268	INS	100	0.8387	0.6273	8	NA	NA	NA	NA	NA	NA	NA	NA	NA	No	ID=20-17032375-17032388-CA,20-17032419-17032641-ATACACACATGTCTATGTATATATACACAT,20-17032724-17032734-TA,20-17032746-17032756-TA,20-17032764-17032775-TG,20-17032774-17032792-TA;MOTIFS=TG,CA,TA,ATACACACATGTCTATGTATATATACACAT;STRUC=<VC141905>	HPRC,HGSVC	Yes	1.616	Yes	NA,NA	NA	NA
chr20:17032455	545272	INS	182	0.8676	0.4932	48	NA	NA	NA	NA	NA	NA	NA	NA	NA	No	ID=20-17032375-17032388-CA,20-17032419-17032641-ATACACACATGTCTATGTATATATACACAT,20-17032724-17032734-TA,20-17032746-17032756-TA,20-17032764-17032775-TG,20-17032774-17032792-TA;MOTIFS=TG,CA,TA,ATACACACATGTCTATGTATATATACACAT;STRUC=<VC141905>	HPRC,HGSVC,1KG-ONT	Yes	1.616	Yes	NA,NA	NA	NA
chr20:17032455	545273	INS	210	0.8591	0.5234	28	NA	NA	NA	NA	NA	NA	NA	NA	NA	No	ID=20-17032375-17032388-CA,20-17032419-17032641-ATACACACATGTCTATGTATATATACACAT,20-17032724-17032734-TA,20-17032746-17032756-TA,20-17032764-17032775-TG,20-17032774-17032792-TA;MOTIFS=TG,CA,TA,ATACACACATGTCTATGTATATATACACAT;STRUC=<VC141905>	HPRC,HGSVC,1KG-ONT	Yes	1.616	Yes	NA,NA	NA	NA
chr20:17032467	545274	INS	94	0.8398	0.6386	25	NA	NA	NA	NA	NA	NA	NA	NA	NA	No	ID=20-17032375-17032388-CA,20-17032419-17032641-ATACACACATGTCTATGTATATATACACAT,20-17032724-17032734-TA,20-17032746-17032756-TA,20-17032764-17032775-TG,20-17032774-17032792-TA;MOTIFS=TG,CA,TA,ATACACACATGTCTATGTATATATACACAT;STRUC=<VC141905>	HPRC,HGSVC	Yes	1.616	Yes	NA,NA	NA	NA
chr20:17032485	545277	INS	126	0.8456	0.5655	4	NA	NA	NA	NA	NA	NA	NA	NA	NA	No	ID=20-17032375-17032388-CA,20-17032419-17032641-ATACACACATGTCTATGTATATATACACAT,20-17032724-17032734-TA,20-17032746-17032756-TA,20-17032764-17032775-TG,20-17032774-17032792-TA;MOTIFS=TG,CA,TA,ATACACACATGTCTATGTATATATACACAT;STRUC=<VC141905>	HPRC,HGSVC,1KG-ONT	Yes	1.616	Yes	NA,NA	NA	NA
chr20:17032485	545275	INS	66	0.8151	0.6475	17	NA	NA	NA	NA	NA	NA	NA	NA	NA	No	ID=20-17032375-17032388-CA,20-17032419-17032641-ATACACACATGTCTATGTATATATACACAT,20-17032724-17032734-TA,20-17032746-17032756-TA,20-17032764-17032775-TG,20-17032774-17032792-TA;MOTIFS=TG,CA,TA,ATACACACATGTCTATGTATATATACACAT;STRUC=<VC141905>	HPRC,HGSVC,1KG-ONT	Yes	1.616	Yes	NA,NA	NA	NA
chr20:17032485	545276	INS	98	0.8929	0.4306	11	NA	NA	NA	NA	NA	NA	NA	NA	NA	No	ID=20-17032375-17032388-CA,20-17032419-17032641-ATACACACATGTCTATGTATATATACACAT,20-17032724-17032734-TA,20-17032746-17032756-TA,20-17032764-17032775-TG,20-17032774-17032792-TA;MOTIFS=TG,CA,TA,ATACACACATGTCTATGTATATATACACAT;STRUC=<VC141905>	HPRC,HGSVC	Yes	1.616	Yes	NA,NA	NA	NA
chr20:17032486	545278	INS	70	0.839	0.6062	7	NA	NA	NA	NA	NA	NA	NA	NA	NA	No	ID=20-17032375-17032388-CA,20-17032419-17032641-ATACACACATGTCTATGTATATATACACAT,20-17032724-17032734-TA,20-17032746-17032756-TA,20-17032764-17032775-TG,20-17032774-17032792-TA;MOTIFS=TG,CA,TA,ATACACACATGTCTATGTATATATACACAT;STRUC=<VC141905>	HPRC,HGSVC,1KG-ONT	Yes	1.616	No	NA,NA	NA	NA
chr20:17032541	545279	DEL	92	0.8375	0.5793	5	NA	NA	NA	NA	NA	NA	NA	NA	NA	No	ID=20-17032375-17032388-CA,20-17032419-17032641-ATACACACATGTCTATGTATATATACACAT,20-17032724-17032734-TA,20-17032746-17032756-TA,20-17032764-17032775-TG,20-17032774-17032792-TA;MOTIFS=TG,CA,TA,ATACACACATGTCTATGTATATATACACAT;STRUC=<VC141905>	HGSVC	No	1.565	No	NA,NA	NA	NA
chr20:17032571	545280	DEL	62	0.855	0.5361	17	NA	NA	NA	NA	NA	NA	NA	NA	NA	No	ID=20-17032375-17032388-CA,20-17032419-17032641-ATACACACATGTCTATGTATATATACACAT,20-17032724-17032734-TA,20-17032746-17032756-TA,20-17032764-17032775-TG,20-17032774-17032792-TA;MOTIFS=TG,CA,TA,ATACACACATGTCTATGTATATATACACAT;STRUC=<VC141905>	HGSVC,1KG-ONT	No	1.61	Yes	NA,NA	NA	NA
chr20:17032633	545281	INS	146	0.8048	0.6946	4	NA	NA	NA	NA	NA	NA	NA	NA	NA	No	ID=20-17032375-17032388-CA,20-17032419-17032641-ATACACACATGTCTATGTATATATACACAT,20-17032724-17032734-TA,20-17032746-17032756-TA,20-17032764-17032775-TG,20-17032774-17032792-TA;MOTIFS=TG,CA,TA,ATACACACATGTCTATGTATATATACACAT;STRUC=<VC141905>	HPRC,HGSVC,1KG-ONT	No	1.616	No	NA,NA	NA	NA
chr20:17032633	545282	INS	116	0.8481	0.5529	86	NA	NA	NA	NA	NA	NA	NA	NA	NA	No	ID=20-17032375-17032388-CA,20-17032419-17032641-ATACACACATGTCTATGTATATATACACAT,20-17032724-17032734-TA,20-17032746-17032756-TA,20-17032764-17032775-TG,20-17032774-17032792-TA;MOTIFS=TG,CA,TA,ATACACACATGTCTATGTATATATACACAT;STRUC=<VC141905>	HPRC,HGSVC,1KG-ONT	No	1.616	Yes	NA,NA	NA	NA
chr20:17032633	545283	INS	58	0.911	0.3803	25	NA	NA	NA	NA	NA	NA	NA	NA	NA	No	ID=20-17032375-17032388-CA,20-17032419-17032641-ATACACACATGTCTATGTATATATACACAT,20-17032724-17032734-TA,20-17032746-17032756-TA,20-17032764-17032775-TG,20-17032774-17032792-TA;MOTIFS=TG,CA,TA,ATACACACATGTCTATGTATATATACACAT;STRUC=<VC141905>	HPRC,HGSVC,1KG-ONT	No	1.616	Yes	NA,NA	NA	NA
chr20:17032633	545284	INS	88	0.8132	0.6952	9	NA	NA	NA	NA	NA	NA	NA	NA	NA	No	ID=20-17032375-17032388-CA,20-17032419-17032641-ATACACACATGTCTATGTATATATACACAT,20-17032724-17032734-TA,20-17032746-17032756-TA,20-17032764-17032775-TG,20-17032774-17032792-TA;MOTIFS=TG,CA,TA,ATACACACATGTCTATGTATATATACACAT;STRUC=<VC141905>	HGSVC	No	1.616	No	NA,NA	NA	NA
chr20:17032633	545285	INS	178	0.8831	0.4298	12	NA	NA	NA	NA	NA	NA	NA	NA	NA	No	ID=20-17032375-17032388-CA,20-17032419-17032641-ATACACACATGTCTATGTATATATACACAT,20-17032724-17032734-TA,20-17032746-17032756-TA,20-17032764-17032775-TG,20-17032774-17032792-TA;MOTIFS=TG,CA,TA,ATACACACATGTCTATGTATATATACACAT;STRUC=<VC141905>	HPRC,HGSVC,1KG-ONT	No	1.616	Yes	NA,NA	NA	NA
chr20:17032633	545286	INS	208	0.8029	0.6965	14	NA	NA	NA	NA	NA	NA	NA	NA	NA	No	ID=20-17032375-17032388-CA,20-17032419-17032641-ATACACACATGTCTATGTATATATACACAT,20-17032724-17032734-TA,20-17032746-17032756-TA,20-17032764-17032775-TG,20-17032774-17032792-TA;MOTIFS=TG,CA,TA,ATACACACATGTCTATGTATATATACACAT;STRUC=<VC141905>	HPRC,HGSVC,1KG-ONT	No	1.616	Yes	NA,NA	NA	NA
chr20:17032633	545287	INS	238	0.7963	0.7	38	NA	NA	NA	NA	NA	NA	NA	NA	NA	No	ID=20-17032375-17032388-CA,20-17032419-17032641-ATACACACATGTCTATGTATATATACACAT,20-17032724-17032734-TA,20-17032746-17032756-TA,20-17032764-17032775-TG,20-17032774-17032792-TA;MOTIFS=TG,CA,TA,ATACACACATGTCTATGTATATATACACAT;STRUC=<VC141905>	HPRC,HGSVC	No	1.616	Yes	NA,NA	NA	NA
chr20:17032633	545288	INS	268	0.8476	0.6977	10	NA	NA	NA	NA	NA	NA	NA	NA	NA	No	ID=20-17032375-17032388-CA,20-17032419-17032641-ATACACACATGTCTATGTATATATACACAT,20-17032724-17032734-TA,20-17032746-17032756-TA,20-17032764-17032775-TG,20-17032774-17032792-TA;MOTIFS=TG,CA,TA,ATACACACATGTCTATGTATATATACACAT;STRUC=<VC141905>	HPRC,HGSVC,1KG-ONT	No	1.616	Yes	NA,NA	NA	NA
chr20:17032663	545289	INS	66	0.8508	0.5796	9	NA	NA	NA	NA	NA	NA	NA	NA	NA	No	ID=20-17032375-17032388-CA,20-17032419-17032641-ATACACACATGTCTATGTATATATACACAT,20-17032724-17032734-TA,20-17032746-17032756-TA,20-17032764-17032775-TG,20-17032774-17032792-TA;MOTIFS=TG,CA,TA,ATACACACATGTCTATGTATATATACACAT;STRUC=<VC141905>	HPRC,HGSVC,1KG-ONT	No	1.616	Yes	NA,NA	NA	NA
chr20:17032663	545290	INS	54	0.9202	0.449	87	NA	NA	NA	NA	NA	NA	NA	NA	NA	No	ID=20-17032375-17032388-CA,20-17032419-17032641-ATACACACATGTCTATGTATATATACACAT,20-17032724-17032734-TA,20-17032746-17032756-TA,20-17032764-17032775-TG,20-17032774-17032792-TA;MOTIFS=TG,CA,TA,ATACACACATGTCTATGTATATATACACAT;STRUC=<VC141905>	HPRC,HGSVC,1KG-ONT	No	1.616	Yes	NA,NA	NA	NA
chr20:17032685	545291	INS	56	0.8529	0.5459	80	NA	NA	NA	NA	NA	NA	NA	NA	NA	No	ID=20-17032375-17032388-CA,20-17032419-17032641-ATACACACATGTCTATGTATATATACACAT,20-17032724-17032734-TA,20-17032746-17032756-TA,20-17032764-17032775-TG,20-17032774-17032792-TA;MOTIFS=TG,CA,TA,ATACACACATGTCTATGTATATATACACAT;STRUC=<VC141905>	HPRC,HGSVC,1KG-ONT	No	1.616	Yes	NA,NA	NA	NA
chr20:17032692	545292	INS	166	0.8913	0.4681	17	NA	NA	NA	NA	NA	NA	NA	NA	NA	No	ID=20-17032375-17032388-CA,20-17032419-17032641-ATACACACATGTCTATGTATATATACACAT,20-17032724-17032734-TA,20-17032746-17032756-TA,20-17032764-17032775-TG,20-17032774-17032792-TA;MOTIFS=TG,CA,TA,ATACACACATGTCTATGTATATATACACAT;STRUC=<VC141905>	HPRC,HGSVC,1KG-ONT	No	1.616	Yes	NA,NA	NA	NA
chr20:17039347	545293	DEL	52	0.9472	0.2217	61	NA	NA	NA	NA	NA	NA	NA	NA	NA	No	ID=20-17039347-17039419-CTTT;MOTIFS=CTTT;STRUC=<TR2134346>,ID=20-17039422-17039438-CTTC,20-17039439-17039453-TTCC;MOTIFS=TTCC,CTTC;STRUC=<VC141906>	HPRC,HGSVC,1KG-ONT	No	1.392	Yes	NA,NA	NA	NA
chr20:17081241	545304	INS	148	0.8918	0.5148	4	NA	NA	NA	NA	NA	NA	NA	NA	NA	No	NA	HPRC,HGSVC,1KG-ONT	No	2.44	Yes	NA,NA	NA	NA
chr20:17081241	545294	INS	99	0.9563	0.3684	16	NA	NA	NA	NA	NA	NA	NA	NA	NA	No	NA	HPRC,HGSVC,1KG-ONT	No	2.44	Yes	NA,NA	NA	NA
chr20:17081241	545295	INS	57	0.8612	0.622	15	NA	NA	NA	NA	NA	NA	NA	NA	NA	No	NA	NA	No	2.44	Yes	NA,NA	NA	NA
chr20:17081241	545296	INS	82	0.8364	0.5973	9	NA	NA	NA	NA	NA	NA	NA	NA	NA	No	NA	HPRC,HGSVC	No	2.44	Yes	NA,NA	NA	NA
chr20:17081241	545297	INS	76	0.8371	0.6728	5	NA	NA	NA	NA	NA	NA	NA	NA	NA	No	NA	HPRC,HGSVC	No	2.44	No	NA,NA	NA	NA
chr20:17081241	545298	INS	68	0.862	0.5484	31	NA	NA	NA	NA	NA	NA	NA	NA	NA	No	NA	HPRC,HGSVC	No	2.44	Yes	NA,NA	NA	NA
chr20:17081241	545299	INS	62	0.8374	0.6337	93	NA	NA	NA	NA	NA	NA	NA	NA	NA	No	NA	HGSVC	No	2.44	Yes	NA,NA	NA	NA
chr20:17081241	545300	INS	114	0.8078	0.6737	11	NA	NA	NA	NA	NA	NA	NA	NA	NA	No	NA	HPRC,HGSVC,1KG-ONT	No	2.44	Yes	NA,NA	NA	NA
chr20:17081241	545301	INS	88	0.8376	0.6275	10	NA	NA	NA	NA	NA	NA	NA	NA	NA	No	NA	HPRC,HGSVC	No	2.44	Yes	NA,NA	NA	NA
chr20:17081241	545302	INS	93	0.8158	0.644	8	NA	NA	NA	NA	NA	NA	NA	NA	NA	No	NA	HPRC,HGSVC	No	2.44	Yes	NA,NA	NA	NA
chr20:17081241	545303	INS	128	0.8882	0.4897	4	NA	NA	NA	NA	NA	NA	NA	NA	NA	No	NA	HPRC,HGSVC,1KG-ONT	No	2.44	Yes	NA,NA	NA	NA
chr20:17081244	545305	DEL	53	0.8528	0.5462	99	NA	NA	NA	NA	NA	NA	NA	NA	NA	No	ID=20-17081241-17081299-ATTTT,20-17081297-17081367-TTATT,20-17081365-17081380-TTATT;MOTIFS=TTATT,ATTTT;STRUC=<VC141911>	HPRC,HGSVC,1KG-ONT	No	0.322	Yes	NA,NA	NA	NA
chr20:17081269	545306	DEL	96	0.9143	0.3004	193	NA	NA	NA	NA	NA	NA	NA	NA	NA	No	ID=20-17081241-17081299-ATTTT,20-17081297-17081367-TTATT,20-17081365-17081380-TTATT;MOTIFS=TTATT,ATTTT;STRUC=<VC141911>	HPRC,HGSVC,1KG-ONT	No	0.396	Yes	NA,NA	NA	NA
chr20:17081274	545307	DEL	91	0.8127	0.6872	48	NA	NA	NA	NA	NA	NA	NA	NA	NA	No	ID=20-17081241-17081299-ATTTT,20-17081297-17081367-TTATT,20-17081365-17081380-TTATT;MOTIFS=TTATT,ATTTT;STRUC=<VC141911>	HPRC,HGSVC,1KG-ONT	No	0.383	Yes	NA,NA	NA	NA
chr20:17081279	545308	DEL	86	0.8277	0.677	115	NA	NA	NA	NA	NA	NA	NA	NA	NA	No	ID=20-17081241-17081299-ATTTT,20-17081297-17081367-TTATT,20-17081365-17081380-TTATT;MOTIFS=TTATT,ATTTT;STRUC=<VC141911>	HPRC,HGSVC,1KG-ONT	No	0.459	Yes	NA,NA	NA	NA
chr20:17081284	545309	DEL	81	0.9176	0.6213	256	NA	NA	NA	NA	NA	NA	NA	NA	NA	No	ID=20-17081241-17081299-ATTTT,20-17081297-17081367-TTATT,20-17081365-17081380-TTATT;MOTIFS=TTATT,ATTTT;STRUC=<VC141911>	HPRC,HGSVC,1KG-ONT	No	0.459	Yes	NA,NA	NA	NA
chr20:17081289	545310	DEL	76	0.976	0.0801	212	NA	NA	NA	NA	NA	NA	NA	NA	NA	No	ID=20-17081241-17081299-ATTTT,20-17081297-17081367-TTATT,20-17081365-17081380-TTATT;MOTIFS=TTATT,ATTTT;STRUC=<VC141911>	HPRC,HGSVC,1KG-ONT	No	0.459	Yes	NA,NA	NA	NA
chr20:17081294	545311	DEL	71	0.8468	0.5871	288	NA	NA	NA	NA	NA	NA	NA	NA	NA	No	ID=20-17081241-17081299-ATTTT,20-17081297-17081367-TTATT,20-17081365-17081380-TTATT;MOTIFS=TTATT,ATTTT;STRUC=<VC141911>	HPRC,HGSVC,1KG-ONT	No	0.459	Yes	NA,NA	NA	NA
chr20:17081299	545312	DEL	61	0.8417	0.5877	73	NA	NA	NA	NA	NA	NA	NA	NA	NA	No	ID=20-17081241-17081299-ATTTT,20-17081297-17081367-TTATT,20-17081365-17081380-TTATT;MOTIFS=TTATT,ATTTT;STRUC=<VC141911>	HPRC,HGSVC,1KG-ONT	No	0.459	Yes	NA,NA	NA	NA
chr20:17081299	545313	DEL	66	0.8876	0.4865	344	NA	NA	NA	NA	NA	NA	NA	NA	NA	No	ID=20-17081241-17081299-ATTTT,20-17081297-17081367-TTATT,20-17081365-17081380-TTATT;MOTIFS=TTATT,ATTTT;STRUC=<VC141911>	HPRC,HGSVC,1KG-ONT	No	0.459	Yes	NA,NA	NA	NA
chr20:17122806	545315	DEL	347	0.9935	0.005	1072	NA	NA	NA	NA	NA	NA	NA	NA	NA	No	ID=20-17122803-17122847-T,20-17123145-17123168-A;MOTIFS=A,T;STRUC=<VC141913>	HPRC,HGSVC,1KG-ONT	Yes	0.418	Yes	NA,NA	NA	NA
chr20:17123376	545316	INS	63	0.8254	0.6696	1	NA	NA	NA	NA	NA	NA	NA	NA	NA	No	NA	NA	Yes	0.692	No	NA,NA	NA	NA
chr20:17124853	545317	INS	1387	0.9525	0.215	63	NA	NA	NA	NA	NA	NA	NA	NA	NA	No	NA	HPRC,HGSVC,1KG-ONT	Yes	0.692	Yes	NA,NA	NA	NA
chr20:17145490	545318	INS	50	0.8687	0.4887	1	NA	NA	NA	NA	NA	NA	NA	NA	NA	No	NA	NA	Yes	5.256	No	NA,NA	NA	NA
chr20:17197173	545319	INS	95	0.8487	0.5517	18	NA	NA	NA	NA	NA	NA	NA	NA	NA	No	NA	HPRC,HGSVC,1KG-ONT	Yes	1.616	Yes	NA,NA	NA	NA
chr20:17197178	545320	INS	98	0.8919	0.3985	55	NA	NA	NA	NA	NA	NA	NA	NA	NA	No	NA	HPRC,HGSVC,1KG-ONT	Yes	1.616	No	NA,NA	NA	NA
chr20:17197186	545324	INS	98	0.8319	0.6286	3	NA	NA	NA	NA	NA	NA	NA	NA	NA	No	NA	HPRC,HGSVC,1KG-ONT	Yes	1.616	Yes	NA,NA	NA	NA
chr20:17197186	545323	INS	90	0.9811	0.0648	303	NA	NA	NA	NA	NA	NA	NA	NA	NA	No	NA	HPRC,HGSVC,1KG-ONT	Yes	1.616	Yes	NA,NA	NA	NA
chr20:17197186	545322	INS	89	0.9841	0.0496	921	NA	NA	NA	NA	NA	NA	NA	NA	NA	No	NA	HPRC,HGSVC,1KG-ONT	Yes	1.616	Yes	NA,NA	NA	NA
chr20:17197186	545321	INS	99	0.8694	0.4788	20	NA	NA	NA	NA	NA	NA	NA	NA	NA	No	NA	HPRC,HGSVC,1KG-ONT	Yes	1.616	Yes	NA,NA	NA	NA
chr20:17197192	545325	INS	96	0.8984	0.3904	107	NA	NA	NA	NA	NA	NA	NA	NA	NA	No	NA	HPRC,HGSVC,1KG-ONT	Yes	1.616	Yes	NA,NA	NA	NA
chr20:17197194	545327	INS	95	0.9213	0.3018	6	NA	NA	NA	NA	NA	NA	NA	NA	NA	No	NA	HPRC,HGSVC,1KG-ONT	Yes	1.616	Yes	NA,NA	NA	NA
chr20:17197195	545329	INS	82	0.8023	0.6982	3	NA	NA	NA	NA	NA	NA	NA	NA	NA	No	NA	HPRC,HGSVC,1KG-ONT	Yes	1.616	No	NA,NA	NA	NA
chr20:17197195	545328	INS	99	0.8219	0.6978	2	NA	NA	NA	NA	NA	NA	NA	NA	NA	No	NA	HPRC,HGSVC,1KG-ONT	Yes	1.616	No	NA,NA	NA	NA
chr20:17219801	545330	DEL	84	0.9092	0.3469	3	NA	NA	NA	NA	NA	NA	NA	NA	NA	No	ID=20-17219841-17219850-A;MOTIFS=A;STRUC=<TR2134556>	HGSVC	No	1.256	Yes	NA,NA	NA	NA
chr20:17234827	545331	INS	346	0.8575	0.5693	1	PCSK2(1.0,0.249)	NA	NA	NA	NA	NA	NA	NA	NA	No	NA	NA	Yes	10.3	No	NA,NA	NA	NA
chr20:17238838	545332	INS	6136	0.9634	0.2555	1	PCSK2(1.0,0.249)	NA	NA	NA	NA	NA	NA	NA	NA	No	NA	HPRC	No	3.238	No	NA,NA	NA	NA
chr20:17243816	545333	INS	321	0.9272	0.2736	1	PCSK2(1.0,0.249)	NA	NA	NA	NA	NA	NA	NA	NA	No	NA	NA	Yes	1.616	No	NA,NA	NA	NA
chr20:17284976	545334	INS	354	0.8658	0.5117	2	PCSK2(1.0,0.249)	NA	NA	NA	NA	NA	NA	NA	NA	No	NA	NA	Yes	8.299	Yes	NA,NA	NA	NA
chr20:17287366	545335	DEL	107	0.8702	0.4793	4	PCSK2(1.0,0.249)	NA	NA	NA	NA	NA	NA	NA	NA	No	ID=20-17287431-17287463-TG;MOTIFS=TG;STRUC=<TR2134640>	HPRC,HGSVC,1KG-ONT	Yes	4.359	Yes	NA,NA	NA	NA
chr20:17303440	545336	INS	53	0.9334	0.4785	2	PCSK2(1.0,0.249)	NA	NA	NA	NA	NA	NA	NA	NA	No	ID=20-17303432-17303447-ATATA,20-17303511-17303526-ATATA,20-17303524-17303539-TATAT,20-17303585-17303594-T;MOTIFS=ATATA,TATAT,T;STRUC=<VC141918>	HPRC	No	1.616	Yes	NA,NA	NA	NA
chr20:17303442	545337	DEL	83	0.9039	0.4131	289	PCSK2(1.0,0.249)	NA	NA	NA	NA	NA	NA	NA	NA	No	ID=20-17303432-17303447-ATATA,20-17303511-17303526-ATATA,20-17303524-17303539-TATAT,20-17303585-17303594-T;MOTIFS=ATATA,TATAT,T;STRUC=<VC141918>	HPRC,HGSVC,1KG-ONT	Yes	0.005	Yes	NA,NA	NA	NA
chr20:17303446	545338	DEL	57	0.8948	0.3698	10	PCSK2(1.0,0.249)	NA	NA	NA	NA	NA	NA	NA	NA	No	ID=20-17303432-17303447-ATATA,20-17303511-17303526-ATATA,20-17303524-17303539-TATAT,20-17303585-17303594-T;MOTIFS=ATATA,TATAT,T;STRUC=<VC141918>	HPRC,HGSVC	Yes	0.004	Yes	NA,NA	NA	NA
chr20:17303453	545339	DEL	89	0.8516	0.5564	31	PCSK2(1.0,0.249)	NA	NA	NA	NA	NA	NA	NA	NA	No	ID=20-17303432-17303447-ATATA,20-17303511-17303526-ATATA,20-17303524-17303539-TATAT,20-17303585-17303594-T;MOTIFS=ATATA,TATAT,T;STRUC=<VC141918>	HPRC,HGSVC,1KG-ONT	Yes	1.561	Yes	NA,NA	NA	NA
chr20:17303471	545340	INS	146	0.8594	0.5358	1	PCSK2(1.0,0.249)	NA	NA	NA	NA	NA	NA	NA	NA	No	ID=20-17303432-17303447-ATATA,20-17303511-17303526-ATATA,20-17303524-17303539-TATAT,20-17303585-17303594-T;MOTIFS=ATATA,TATAT,T;STRUC=<VC141918>	NA	No	1.616	No	NA,NA	NA	NA
chr20:17303495	545341	DEL	52	0.8581	0.5232	199	PCSK2(1.0,0.249)	NA	NA	NA	NA	NA	NA	NA	NA	No	ID=20-17303432-17303447-ATATA,20-17303511-17303526-ATATA,20-17303524-17303539-TATAT,20-17303585-17303594-T;MOTIFS=ATATA,TATAT,T;STRUC=<VC141918>	HPRC,HGSVC	Yes	2.424	Yes	NA,NA	NA	NA
chr20:17333042	545342	DEL	110	0.8128	0.6593	3	PCSK2(1.0,0.249)	NA	NA	NA	NA	NA	NA	NA	NA	No	NA	NA	Yes	2.567	Yes	NA,NA	NA	NA
chr20:17341749	545343	INS	1390	0.8344	0.5511	1	PCSK2(1.0,0.249)	NA	NA	NA	NA	NA	NA	NA	NA	No	NA	NA	Yes	7.167	No	NA,NA	NA	NA
chr20:17344674	545344	DEL	258	0.8497	0.5706	6	PCSK2(1.0,0.249)	NA	NA	NA	NA	NA	NA	NA	NA	No	NA	NA	Yes	7.744	Yes	NA,NA	NA	NA
chr20:17347827	545345	DEL	65	0.8681	0.4982	7	PCSK2(1.0,0.249)	NA	NA	NA	NA	NA	NA	NA	NA	No	ID=20-17347787-17347861-GAAA,20-17347872-17347920-AAAG,20-17347934-17347961-AGAA,20-17347960-17347983-AGAA,20-17347998-17348013-AGAA,20-17348021-17348033-AGAA,20-17348031-17348050-AAGA,20-17348050-17348106-GAAA,20-17348099-17348116-AAAGA,20-17348115-17348126-AG,20-17348126-17348142-AAAG;MOTIFS=AAAGA,AAAG,AG,AGAA,GAAA,AAGA;STRUC=<VC141925>	HGSVC	No	2.344	Yes	NA,NA	NA	NA
chr20:17347837	545346	DEL	51	0.8758	0.4695	41	PCSK2(1.0,0.249)	NA	NA	NA	NA	NA	NA	NA	NA	No	ID=20-17347787-17347861-GAAA,20-17347872-17347920-AAAG,20-17347934-17347961-AGAA,20-17347960-17347983-AGAA,20-17347998-17348013-AGAA,20-17348021-17348033-AGAA,20-17348031-17348050-AAGA,20-17348050-17348106-GAAA,20-17348099-17348116-AAAGA,20-17348115-17348126-AG,20-17348126-17348142-AAAG;MOTIFS=AAAGA,AAAG,AG,AGAA,GAAA,AAGA;STRUC=<VC141925>	HGSVC	No	2.326	Yes	NA,NA	NA	NA
chr20:17347858	545347	DEL	76	0.8207	0.6601	3	PCSK2(1.0,0.249)	NA	NA	NA	NA	NA	NA	NA	NA	No	ID=20-17347787-17347861-GAAA,20-17347872-17347920-AAAG,20-17347934-17347961-AGAA,20-17347960-17347983-AGAA,20-17347998-17348013-AGAA,20-17348021-17348033-AGAA,20-17348031-17348050-AAGA,20-17348050-17348106-GAAA,20-17348099-17348116-AAAGA,20-17348115-17348126-AG,20-17348126-17348142-AAAG;MOTIFS=AAAGA,AAAG,AG,AGAA,GAAA,AAGA;STRUC=<VC141925>	HGSVC	No	2.393	Yes	NA,NA	NA	NA
chr20:17376522	545348	DEL	80	0.9333	0.2681	1	PCSK2(1.0,0.249)	NA	NA	NA	NA	NA	NA	NA	NA	No	NA	NA	Yes	3.377	No	NA,NA	NA	NA
chr20:17389138	545349	INS	1747	0.8489	0.5794	6	PCSK2(1.0,0.249)	NA	NA	NA	NA	NA	NA	NA	NA	No	NA	HGSVC,1KG-ONT	Yes	7.737	Yes	NA,NA	NA	NA
chr20:17391954	545350	INS	73	0.8886	0.4146	1	PCSK2(1.0,0.249)	NA	NA	NA	NA	NA	NA	NA	NA	No	ID=20-17391867-17391879-GAAA,20-17391886-17391897-AG,20-17391898-17391908-AG,20-17391965-17391977-AAGG,20-17391971-17391987-GGAAG,20-17391981-17391993-GGAA,20-17391983-17392016-AAGGAAGGA;MOTIFS=AAGGAAGGA,AAGG,GGAA,AG,GGAAG,GAAA;STRUC=<VC141929>	NA	No	3.322	No	NA,NA	NA	NA
chr20:17416576	545351	INS	242	0.8513	0.5384	7	PCSK2(1.0,0.249)	NA	NA	NA	NA	NA	NA	NA	NA	No	NA	HGSVC,1KG-ONT	No	1.616	Yes	NA,NA	NA	NA
chr20:17449526	545357	INS	92	0.8196	0.6379	51	PCSK2(1.0,0.249)	NA	NA	NA	NA	NA	NA	NA	NA	No	ID=20-17449491-17449500-AT,20-17449507-17449517-AT,20-17449514-17449529-TATG;MOTIFS=TATG,AT;STRUC=<VC141935>	HPRC	Yes	2.416	Yes	NA,NA	NA	NA
chr20:17449526	545358	INS	160	0.8574	0.5128	3	PCSK2(1.0,0.249)	NA	NA	NA	NA	NA	NA	NA	NA	No	ID=20-17449491-17449500-AT,20-17449507-17449517-AT,20-17449514-17449529-TATG;MOTIFS=TATG,AT;STRUC=<VC141935>	HPRC,HGSVC,1KG-ONT	Yes	2.416	No	NA,NA	NA	NA
chr20:17449526	545359	INS	176	0.8567	0.5315	75	PCSK2(1.0,0.249)	NA	NA	NA	NA	NA	NA	NA	NA	No	ID=20-17449491-17449500-AT,20-17449507-17449517-AT,20-17449514-17449529-TATG;MOTIFS=TATG,AT;STRUC=<VC141935>	HPRC,HGSVC,1KG-ONT	Yes	2.416	Yes	NA,NA	NA	NA
chr20:17449526	545360	INS	150	0.8585	0.527	71	PCSK2(1.0,0.249)	NA	NA	NA	NA	NA	NA	NA	NA	No	ID=20-17449491-17449500-AT,20-17449507-17449517-AT,20-17449514-17449529-TATG;MOTIFS=TATG,AT;STRUC=<VC141935>	HPRC,HGSVC,1KG-ONT	Yes	2.416	Yes	NA,NA	NA	NA
chr20:17449526	545361	INS	122	0.8479	0.5696	1	PCSK2(1.0,0.249)	NA	NA	NA	NA	NA	NA	NA	NA	No	ID=20-17449491-17449500-AT,20-17449507-17449517-AT,20-17449514-17449529-TATG;MOTIFS=TATG,AT;STRUC=<VC141935>	HPRC,HGSVC,1KG-ONT	Yes	2.416	No	NA,NA	NA	NA
chr20:17449526	545362	INS	204	0.853	0.5414	4	PCSK2(1.0,0.249)	NA	NA	NA	NA	NA	NA	NA	NA	No	ID=20-17449491-17449500-AT,20-17449507-17449517-AT,20-17449514-17449529-TATG;MOTIFS=TATG,AT;STRUC=<VC141935>	HPRC,HGSVC,1KG-ONT	Yes	2.416	No	NA,NA	NA	NA
chr20:17449526	545356	INS	56	0.8632	0.5212	4	PCSK2(1.0,0.249)	NA	NA	NA	NA	NA	NA	NA	NA	No	ID=20-17449491-17449500-AT,20-17449507-17449517-AT,20-17449514-17449529-TATG;MOTIFS=TATG,AT;STRUC=<VC141935>	HPRC,HGSVC,1KG-ONT	Yes	2.416	Yes	NA,NA	NA	NA
chr20:17449526	545352	INS	66	0.8314	0.6299	33	PCSK2(1.0,0.249)	NA	NA	NA	NA	NA	NA	NA	NA	No	ID=20-17449491-17449500-AT,20-17449507-17449517-AT,20-17449514-17449529-TATG;MOTIFS=TATG,AT;STRUC=<VC141935>	HPRC,HGSVC,1KG-ONT	Yes	2.416	Yes	NA,NA	NA	NA
chr20:17449526	545353	INS	70	0.8391	0.605	5	PCSK2(1.0,0.249)	NA	NA	NA	NA	NA	NA	NA	NA	No	ID=20-17449491-17449500-AT,20-17449507-17449517-AT,20-17449514-17449529-TATG;MOTIFS=TATG,AT;STRUC=<VC141935>	HPRC,HGSVC,1KG-ONT	Yes	2.416	No	NA,NA	NA	NA
chr20:17449526	545354	INS	62	0.8505	0.5423	179	PCSK2(1.0,0.249)	NA	NA	NA	NA	NA	NA	NA	NA	No	ID=20-17449491-17449500-AT,20-17449507-17449517-AT,20-17449514-17449529-TATG;MOTIFS=TATG,AT;STRUC=<VC141935>	HPRC,HGSVC,1KG-ONT	Yes	2.416	Yes	NA,NA	NA	NA
chr20:17449526	545355	INS	58	0.8896	0.388	100	PCSK2(1.0,0.249)	NA	NA	NA	NA	NA	NA	NA	NA	No	ID=20-17449491-17449500-AT,20-17449507-17449517-AT,20-17449514-17449529-TATG;MOTIFS=TATG,AT;STRUC=<VC141935>	HPRC,HGSVC,1KG-ONT	Yes	2.416	Yes	NA,NA	NA	NA
chr20:17468036	545363	DEL	54	0.8987	0.3653	381	PCSK2(1.0,0.249)	NA	NA	NA	NA	NA	NA	NA	NA	No	NA	HPRC,HGSVC,1KG-ONT	No	4.354	Yes	NA,NA	NA	NA
chr20:17468068	545364	DEL	55	0.8704	0.5346	11	PCSK2(1.0,0.249)	NA	NA	NA	NA	NA	NA	NA	NA	No	NA	HPRC,HGSVC,1KG-ONT	No	5.067	Yes	NA,NA	NA	NA
chr20:17468329	545365	DEL	53	0.8867	0.4127	63	PCSK2(1.0,0.249)	NA	NA	NA	NA	NA	NA	NA	NA	No	ID=20-17468410-17468518-TGTAGACAGGCAGCCTACCATAGGTCAGCATCCTCCCACGGGCCAGCGTCCTGC;MOTIFS=TGTAGACAGGCAGCCTACCATAGGTCAGCATCCTCCCACGGGCCAGCGTCCTGC;STRUC=(TGTAGACAGGCAGCCTACCATAGGTCAGCATCCTCCCACGGGCCAGCGTCCTGC)n	HPRC,HGSVC,1KG-ONT	No	4.165	Yes	NA,NA	NA	NA
chr20:17468739	545366	DEL	54	0.9033	0.4112	1	PCSK2(1.0,0.249)	NA	NA	NA	NA	NA	NA	NA	NA	No	NA	HPRC,HGSVC,1KG-ONT	No	3.228	No	NA,NA	NA	NA
chr20:17480222	545367	DEL	72	0.8444	0.5521	1	PCSK2(1.0,0.249)	NA	NA	NA	NA	NA	NA	NA	NA	No	NA	NA	Yes	1.752	No	NA,NA	NA	NA
chr20:17500844	545368	INS	359	0.8235	0.6682	1	BFSP1(7.9397e-15,1.371)	BFSP1(7.9397e-15,1.371)	NA	NA	NA	NA	NA	NA	NA	No	NA	NA	Yes	1.616	No	NA,NA	NA	NA
chr20:17529717	545369	DEL	54	0.8881	0.5141	1	BFSP1(7.9397e-15,1.371)	BFSP1(7.9397e-15,1.371)	NA	NA	NA	NA	NA	NA	NA	No	NA	NA	Yes	0.896	No	NA,NA	NA	NA
chr20:17553822	545370	INS	130	0.8642	0.4737	5	BFSP1(7.9397e-15,1.371)	BFSP1(7.9397e-15,1.371)	NA	NA	NA	NA	NA	NA	NA	No	ID=20-17553776-17553795-AT,20-17553794-17553825-AC,20-17553824-17553837-AT,20-17553840-17553849-AT,20-17553846-17553858-ATAC,20-17553850-17553859-AT,20-17553862-17553871-AT,20-17553872-17553885-AT;MOTIFS=AC,ATAC,AT;STRUC=<VC141952>	HPRC,HGSVC,1KG-ONT	Yes	0.745	Yes	NA,NA	NA	NA
chr20:17553822	545371	INS	106	0.8	0.6875	31	BFSP1(7.9397e-15,1.371)	BFSP1(7.9397e-15,1.371)	NA	NA	NA	NA	NA	NA	NA	No	ID=20-17553776-17553795-AT,20-17553794-17553825-AC,20-17553824-17553837-AT,20-17553840-17553849-AT,20-17553846-17553858-ATAC,20-17553850-17553859-AT,20-17553862-17553871-AT,20-17553872-17553885-AT;MOTIFS=AC,ATAC,AT;STRUC=<VC141952>	HPRC,HGSVC,1KG-ONT	Yes	0.745	Yes	NA,NA	NA	NA
chr20:17553858	545372	INS	64	0.8425	0.6239	3	BFSP1(7.9397e-15,1.371)	BFSP1(7.9397e-15,1.371)	NA	NA	NA	NA	NA	NA	NA	No	ID=20-17553776-17553795-AT,20-17553794-17553825-AC,20-17553824-17553837-AT,20-17553840-17553849-AT,20-17553846-17553858-ATAC,20-17553850-17553859-AT,20-17553862-17553871-AT,20-17553872-17553885-AT;MOTIFS=AC,ATAC,AT;STRUC=<VC141952>	HPRC	No	0.745	Yes	NA,NA	NA	NA
chr20:17553858	545373	INS	86	0.8534	0.5599	1	BFSP1(7.9397e-15,1.371)	BFSP1(7.9397e-15,1.371)	NA	NA	NA	NA	NA	NA	NA	No	ID=20-17553776-17553795-AT,20-17553794-17553825-AC,20-17553824-17553837-AT,20-17553840-17553849-AT,20-17553846-17553858-ATAC,20-17553850-17553859-AT,20-17553862-17553871-AT,20-17553872-17553885-AT;MOTIFS=AC,ATAC,AT;STRUC=<VC141952>	HPRC,HGSVC,1KG-ONT	Yes	0.745	No	NA,NA	NA	NA
chr20:17594859	545374	DEL	991	0.8662	0.4783	3	DSTN(0.010012,1.005)	NA	NA	NA	NA	NA	NA	NA	enhancer	No	ID=20-17595258-17595270-TAG;MOTIFS=TAG;STRUC=<TR2135102>,ID=20-17595620-17595634-A;MOTIFS=A;STRUC=<TR2135103>,ID=20-17595819-17595828-T;MOTIFS=T;STRUC=<TR2135104>	NA	Yes	2.983	No	NA,NA	NA	NA
chr20:17626260	545375	INS	63	0.8696	0.504	2	RRBP1(2.1791e-16,0.704)	NA	NA	NA	NA	NA	NA	NA	NA	No	NA	NA	Yes	2.941	Yes	NA,NA	NA	NA
chr20:17628937	545376	DEL	102	0.8404	0.5757	9	RRBP1(2.1791e-16,0.704)	NA	NA	NA	NA	NA	NA	NA	NA	No	NA	HGSVC,1KG-ONT	Yes	0.134	Yes	NA,NA	NA	NA
chr20:17640598	545377	DEL	58	0.8399	0.5818	1	RRBP1(2.1791e-16,0.704)	NA	NA	NA	NA	NA	NA	NA	NA	No	NA	NA	Yes	0.122	No	NA,NA	NA	NA
chr20:17642592	545378	DEL	351	0.8128	0.66	1	RRBP1(2.1791e-16,0.704)	NA	NA	NA	NA	NA	NA	NA	NA	No	NA	NA	Yes	3.898	No	NA,NA	NA	NA
chr20:17644030	545379	DEL	55	0.9091	0.4584	17	RRBP1(2.1791e-16,0.704)	NA	NA	NA	NA	NA	NA	NA	NA	No	NA	HPRC,HGSVC,1KG-ONT	No	10.17	Yes	NA,NA	NA	NA
chr20:17659182	545380	INS	540	0.8906	0.4222	51	RRBP1(2.1791e-16,0.704)	NA	NA	NA	RRBP1(2.1791e-16,0.704)	NA	NA	NA	NA	No	ID=20-17659116-17659247-CCCTCGGCCTTCTTGCCCTGGTTCTGGGCC,20-17659392-17659526-GCCTTCTTGCCCTGATTCTGGGCCCCCTCG;MOTIFS=GCCTTCTTGCCCTGATTCTGGGCCCCCTCG,CCCTCGGCCTTCTTGCCCTGGTTCTGGGCC;STRUC=<VC141960>	HPRC,HGSVC,1KG-ONT	No	7.218	Yes	NA,NA	NA	NA
chr20:17659212	545387	INS	480	0.9921	0.0305	657	RRBP1(2.1791e-16,0.704)	NA	NA	NA	RRBP1(2.1791e-16,0.704)	NA	NA	NA	NA	No	ID=20-17659116-17659247-CCCTCGGCCTTCTTGCCCTGGTTCTGGGCC,20-17659392-17659526-GCCTTCTTGCCCTGATTCTGGGCCCCCTCG;MOTIFS=GCCTTCTTGCCCTGATTCTGGGCCCCCTCG,CCCTCGGCCTTCTTGCCCTGGTTCTGGGCC;STRUC=<VC141960>	HPRC,HGSVC,1KG-ONT	No	6.776	Yes	NA,NA	NA	NA
chr20:17659212	545381	INS	510	0.924	0.2914	476	RRBP1(2.1791e-16,0.704)	NA	NA	NA	RRBP1(2.1791e-16,0.704)	NA	NA	NA	NA	No	ID=20-17659116-17659247-CCCTCGGCCTTCTTGCCCTGGTTCTGGGCC,20-17659392-17659526-GCCTTCTTGCCCTGATTCTGGGCCCCCTCG;MOTIFS=GCCTTCTTGCCCTGATTCTGGGCCCCCTCG,CCCTCGGCCTTCTTGCCCTGGTTCTGGGCC;STRUC=<VC141960>	HPRC,HGSVC,1KG-ONT	No	6.776	Yes	NA,NA	NA	NA
chr20:17659212	545382	INS	420	0.8602	0.5235	32	RRBP1(2.1791e-16,0.704)	NA	NA	NA	RRBP1(2.1791e-16,0.704)	NA	NA	NA	NA	No	ID=20-17659116-17659247-CCCTCGGCCTTCTTGCCCTGGTTCTGGGCC,20-17659392-17659526-GCCTTCTTGCCCTGATTCTGGGCCCCCTCG;MOTIFS=GCCTTCTTGCCCTGATTCTGGGCCCCCTCG,CCCTCGGCCTTCTTGCCCTGGTTCTGGGCC;STRUC=<VC141960>	HPRC,HGSVC,1KG-ONT	No	6.776	Yes	NA,NA	NA	NA
chr20:17659212	545386	INS	210	0.7974	0.6939	37	RRBP1(2.1791e-16,0.704)	NA	NA	NA	RRBP1(2.1791e-16,0.704)	NA	NA	NA	NA	No	ID=20-17659116-17659247-CCCTCGGCCTTCTTGCCCTGGTTCTGGGCC,20-17659392-17659526-GCCTTCTTGCCCTGATTCTGGGCCCCCTCG;MOTIFS=GCCTTCTTGCCCTGATTCTGGGCCCCCTCG,CCCTCGGCCTTCTTGCCCTGGTTCTGGGCC;STRUC=<VC141960>	HGSVC,1KG-ONT	No	6.776	Yes	NA,NA	NA	NA
chr20:17659212	545384	INS	450	0.7992	0.6888	407	RRBP1(2.1791e-16,0.704)	NA	NA	NA	RRBP1(2.1791e-16,0.704)	NA	NA	NA	NA	No	ID=20-17659116-17659247-CCCTCGGCCTTCTTGCCCTGGTTCTGGGCC,20-17659392-17659526-GCCTTCTTGCCCTGATTCTGGGCCCCCTCG;MOTIFS=GCCTTCTTGCCCTGATTCTGGGCCCCCTCG,CCCTCGGCCTTCTTGCCCTGGTTCTGGGCC;STRUC=<VC141960>	HPRC,HGSVC,1KG-ONT	No	6.776	Yes	NA,NA	NA	NA
chr20:17659212	545383	INS	390	0.9752	0.1086	1	RRBP1(2.1791e-16,0.704)	NA	NA	NA	RRBP1(2.1791e-16,0.704)	NA	NA	NA	NA	No	ID=20-17659116-17659247-CCCTCGGCCTTCTTGCCCTGGTTCTGGGCC,20-17659392-17659526-GCCTTCTTGCCCTGATTCTGGGCCCCCTCG;MOTIFS=GCCTTCTTGCCCTGATTCTGGGCCCCCTCG,CCCTCGGCCTTCTTGCCCTGGTTCTGGGCC;STRUC=<VC141960>	HPRC,HGSVC,1KG-ONT	No	6.776	No	NA,NA	NA	NA
chr20:17659212	545385	INS	660	0.8113	0.6906	3	RRBP1(2.1791e-16,0.704)	NA	NA	NA	RRBP1(2.1791e-16,0.704)	NA	NA	NA	NA	No	ID=20-17659116-17659247-CCCTCGGCCTTCTTGCCCTGGTTCTGGGCC,20-17659392-17659526-GCCTTCTTGCCCTGATTCTGGGCCCCCTCG;MOTIFS=GCCTTCTTGCCCTGATTCTGGGCCCCCTCG,CCCTCGGCCTTCTTGCCCTGGTTCTGGGCC;STRUC=<VC141960>	HPRC,HGSVC,1KG-ONT	No	6.776	Yes	NA,NA	NA	NA
chr20:17659236	545388	INS	59	0.8668	0.4587	2	RRBP1(2.1791e-16,0.704)	NA	NA	NA	RRBP1(2.1791e-16,0.704)	NA	NA	NA	NA	No	ID=20-17659116-17659247-CCCTCGGCCTTCTTGCCCTGGTTCTGGGCC,20-17659392-17659526-GCCTTCTTGCCCTGATTCTGGGCCCCCTCG;MOTIFS=GCCTTCTTGCCCTGATTCTGGGCCCCCTCG,CCCTCGGCCTTCTTGCCCTGGTTCTGGGCC;STRUC=<VC141960>	NA	No	6.054	No	NA,NA	NA	NA
chr20:17659365	545390	INS	450	0.8875	0.4124	17	RRBP1(2.1791e-16,0.704)	NA	NA	NA	RRBP1(2.1791e-16,0.704)	NA	NA	NA	NA	No	ID=20-17659116-17659247-CCCTCGGCCTTCTTGCCCTGGTTCTGGGCC,20-17659392-17659526-GCCTTCTTGCCCTGATTCTGGGCCCCCTCG;MOTIFS=GCCTTCTTGCCCTGATTCTGGGCCCCCTCG,CCCTCGGCCTTCTTGCCCTGGTTCTGGGCC;STRUC=<VC141960>	HPRC,HGSVC,1KG-ONT	No	2.098	Yes	NA,NA	NA	NA
chr20:17659365	545391	INS	510	0.8578	0.5055	54	RRBP1(2.1791e-16,0.704)	NA	NA	NA	RRBP1(2.1791e-16,0.704)	NA	NA	NA	NA	No	ID=20-17659116-17659247-CCCTCGGCCTTCTTGCCCTGGTTCTGGGCC,20-17659392-17659526-GCCTTCTTGCCCTGATTCTGGGCCCCCTCG;MOTIFS=GCCTTCTTGCCCTGATTCTGGGCCCCCTCG,CCCTCGGCCTTCTTGCCCTGGTTCTGGGCC;STRUC=<VC141960>	HPRC,HGSVC,1KG-ONT	No	2.098	Yes	NA,NA	NA	NA
chr20:17668838	545392	DEL	169	0.8665	0.5077	1	RRBP1(2.1791e-16,0.704)	NA	NA	NA	NA	NA	NA	NA	NA	No	NA	NA	Yes	2.13	No	NA,NA	NA	NA
chr20:17705048	545393	INS	68	0.8754	0.4643	42	NA	NA	NA	NA	NA	NA	NA	NA	NA	No	NA	HPRC	No	6.859	Yes	NA,NA	NA	NA
chr20:17778562	545394	INS	74	0.9521	0.1956	698	NA	NA	NA	NA	NA	NA	NA	NA	NA	No	ID=20-17778517-17778535-AGGA,20-17778539-17778549-ACA,20-17778555-17778579-TCTCCC,20-17778595-17778604-CT;MOTIFS=AGGA,TCTCCC,CT,ACA;STRUC=<VC141971>	HPRC,HGSVC,1KG-ONT	Yes	0.794	Yes	NA,NA	NA	NA
chr20:17778572	545395	INS	77	0.8829	0.4242	65	NA	NA	NA	NA	NA	NA	NA	NA	NA	No	ID=20-17778517-17778535-AGGA,20-17778539-17778549-ACA,20-17778555-17778579-TCTCCC,20-17778595-17778604-CT;MOTIFS=AGGA,TCTCCC,CT,ACA;STRUC=<VC141971>	HPRC,HGSVC,1KG-ONT	Yes	0.794	Yes	NA,NA	NA	NA
chr20:17844225	545396	DEL	486	0.9471	0.1975	80	NA	NA	NA	NA	NA	NA	NA	NA	enhancer	No	NA	HPRC,HGSVC,1KG-ONT	Yes	1.107	Yes	NA,NA	NA	NA
chr20:17845388	545397	DEL	125	0.9561	0.1924	433	NA	NA	NA	NA	NA	NA	NA	NA	NA	No	NA	HPRC,HGSVC,1KG-ONT	No	0.391	Yes	NA,NA	NA	NA
chr20:17847828	545399	DEL	59	0.9658	0.1446	195	NA	NA	NA	NA	NA	NA	NA	NA	NA	No	ID=20-17847828-17847946-ACACTCACATATTTGCTCACACATTCACACACATATAAACACACCTCTCATGCACATAC;MOTIFS=ACACTCACATATTTGCTCACACATTCACACACATATAAACACACCTCTCATGCACATAC;STRUC=<TR2135432>	HPRC,HGSVC,1KG-ONT	No	2.316	Yes	NA,NA	NA	NA
chr20:17847828	545398	INS	59	0.8465	0.5432	38	NA	NA	NA	NA	NA	NA	NA	NA	NA	No	NA	HPRC,HGSVC,1KG-ONT	No	3.322	Yes	NA,NA	NA	NA
chr20:17848422	545400	INS	194	0.8982	0.3725	46	NA	NA	NA	NA	NA	NA	NA	NA	NA	No	NA	HPRC,HGSVC	No	2.538	Yes	NA,NA	NA	NA
chr20:17880281	545401	INS	6054	0.9877	0.0592	217	NA	NA	NA	NA	NA	NA	NA	NA	NA	No	ID=20-17880170-17880190-A;MOTIFS=A;STRUC=(A)n	HPRC,HGSVC,1KG-ONT	No	1.616	Yes	NA,NA	NA	NA
chr20:17908141	545403	DEL	644	0.8536	0.5639	47	NA	NA	NA	NA	NA	NA	NA	NA	NA	No	ID=20-17908260-17908269-CAC;MOTIFS=CAC;STRUC=<TR2135530>,ID=20-17908436-17908445-T;MOTIFS=T;STRUC=<TR2135531>,ID=20-17908601-17908610-GTG;MOTIFS=GTG;STRUC=<TR2135532>	HGSVC,1KG-ONT	Yes	0.193	Yes	NA,NA	NA	NA
chr20:17912553	545404	DEL	167	0.8464	0.5814	68	NA	NA	NA	NA	NA	NA	NA	NA	NA	No	ID=20-17912496-17912508-A;MOTIFS=A;STRUC=(A)n,ID=20-17912543-17912566-TTTTTA;MOTIFS=TTTTTA;STRUC=<TR2135542>	HPRC,HGSVC,1KG-ONT	No	2.082	Yes	NA,NA	NA	NA
chr20:17917811	545405	INS	328	0.8823	0.4235	1	NA	NA	NA	NA	NA	NA	NA	NA	NA	No	NA	NA	No	3.322	No	NA,NA	NA	NA
chr20:17962611	545408	INS	60	0.8931	0.3826	132	OVOL2(0.00024182,1.218),SNX5(1.7121e-06,0.996)	NA	NA	NA	NA	NA	NA	NA	enhancer	No	NA	HPRC,HGSVC,1KG-ONT	Yes	0.112	Yes	NA,NA	NA	NA
chr20:17962611	545406	INS	50	0.8262	0.6914	7	OVOL2(0.00024182,1.218),SNX5(1.7121e-06,0.996)	NA	NA	NA	NA	NA	NA	NA	enhancer	No	NA	HPRC,HGSVC,1KG-ONT	Yes	0.112	Yes	NA,NA	NA	NA
chr20:17962611	545409	INS	64	0.8355	0.6023	41	OVOL2(0.00024182,1.218),SNX5(1.7121e-06,0.996)	NA	NA	NA	NA	NA	NA	NA	enhancer	No	NA	HPRC,HGSVC,1KG-ONT	Yes	0.112	Yes	NA,NA	NA	NA
chr20:17962611	545407	INS	56	0.9389	0.2405	72	OVOL2(0.00024182,1.218),SNX5(1.7121e-06,0.996)	NA	NA	NA	NA	NA	NA	NA	enhancer	No	NA	HPRC,HGSVC,1KG-ONT	Yes	0.112	Yes	NA,NA	NA	NA
chr20:18010115	545410	INS	302	0.8447	0.581	1	OVOL2(0.00024182,1.218)	NA	NA	NA	NA	NA	NA	NA	NA	No	NA	NA	No	0.034	No	NA,NA	NA	NA
chr20:18010186	545411	DEL	127	0.8991	0.5025	6	OVOL2(0.00024182,1.218)	NA	NA	NA	NA	NA	NA	NA	NA	No	NA	HPRC,HGSVC,1KG-ONT	No	0.091	Yes	NA,NA	NA	NA
chr20:18010361	545412	DEL	127	0.9691	0.1196	432	OVOL2(0.00024182,1.218)	NA	NA	NA	NA	NA	NA	NA	NA	No	NA	HPRC,HGSVC,1KG-ONT	Yes	0.053	Yes	NA,NA	NA	NA
chr20:18010398	545413	DEL	180	0.8151	0.6511	4	OVOL2(0.00024182,1.218)	NA	NA	NA	NA	NA	NA	NA	NA	No	NA	HPRC,HGSVC,1KG-ONT	Yes	0.042	No	NA,NA	NA	NA
chr20:18010428	545414	DEL	118	0.845	0.5781	4	OVOL2(0.00024182,1.218)	NA	NA	NA	NA	NA	NA	NA	NA	No	NA	HPRC,HGSVC,1KG-ONT	Yes	0.053	No	NA,NA	NA	NA
chr20:18010514	545416	DEL	82	0.883	0.4199	22	OVOL2(0.00024182,1.218)	NA	NA	NA	NA	NA	NA	NA	NA	No	NA	1KG-ONT	Yes	0.053	Yes	NA,NA	NA	NA
chr20:18010525	545417	DEL	50	0.9124	0.3452	68	OVOL2(0.00024182,1.218)	NA	NA	NA	NA	NA	NA	NA	NA	No	NA	HGSVC	No	0.063	Yes	NA,NA	NA	NA
chr20:18016366	545418	INS	60	0.8236	0.6307	2	OVOL2(0.00024182,1.218)	NA	NA	NA	NA	NA	NA	NA	NA	No	ID=20-18016128-18016155-TATATC,20-18016148-18016163-TATC,20-18016279-18016304-TA,20-18016308-18016326-AT,20-18016330-18016352-AT,20-18016356-18016384-AT,20-18016389-18016399-TA,20-18016398-18016413-AC,20-18016412-18016424-AT,20-18016461-18016476-T;MOTIFS=TA,AT,AC,TATATC,TATC,T;STRUC=<VC141998>	NA	No	0.44	Yes	NA,NA	NA	NA
chr20:18022021	545419	DEL	202	0.8479	0.6399	16	OVOL2(0.00024182,1.218)	NA	NA	NA	NA	NA	NA	NA	NA	No	NA	NA	Yes	5.586	Yes	NA,NA	NA	NA
chr20:18022324	545420	DEL	58	0.8903	0.4141	3	OVOL2(0.00024182,1.218)	NA	NA	NA	NA	NA	NA	NA	NA	No	NA	HGSVC,1KG-ONT	No	5.372	Yes	NA,NA	NA	NA
chr20:18023183	545421	INS	90	0.8529	0.6236	1	OVOL2(0.00024182,1.218)	NA	NA	NA	NA	NA	NA	NA	NA	No	NA	HPRC	Yes	0.438	No	NA,NA	NA	NA
chr20:18023227	545422	INS	112	0.9234	0.4959	3	OVOL2(0.00024182,1.218)	NA	NA	NA	NA	NA	NA	NA	NA	No	NA	HPRC,HGSVC	Yes	0.438	Yes	NA,NA	NA	NA
chr20:18047349	545423	DEL	341	0.8945	0.3797	195	OVOL2(0.00024182,1.218)	NA	NA	NA	NA	NA	NA	NA	NA	No	ID=20-18047511-18047524-AAAT;MOTIFS=AAAT;STRUC=<TR2135779>,ID=20-18047533-18047545-ATA;MOTIFS=ATA;STRUC=<TR2135780>	HPRC,HGSVC,1KG-ONT	No	0.609	Yes	NA,NA	NA	NA
chr20:18072282	545424	INS	57	0.8709	0.479	19	NA	NA	NA	NA	NA	NA	NA	NA	NA	No	NA	HPRC,HGSVC,1KG-ONT	Yes	0.328	Yes	NA,NA	NA	NA
chr20:18072289	545425	INS	59	0.8191	0.6601	15	NA	NA	NA	NA	NA	NA	NA	NA	NA	No	ID=20-18072282-18072311-TCCC,20-18072308-18072323-CCTT,20-18072320-18072334-CCTC,20-18072346-18072367-TCCC,20-18072364-18072379-CCTT,20-18072376-18072390-CCTC,20-18072392-18072407-CCTC,20-18072404-18072417-CCTT,20-18072414-18072433-TTCTT,20-18072435-18072439-TCCC,20-18072441-18072464-CCTC,20-18072461-18072475-CCTT;MOTIFS=TCCC,TTCTT,CCTC,CCTT;STRUC=<VC142006>	HPRC,HGSVC,1KG-ONT	Yes	0.328	Yes	NA,NA	NA	NA
chr20:18072290	545427	INS	56	0.8106	0.6591	126	NA	NA	NA	NA	NA	NA	NA	NA	NA	No	ID=20-18072282-18072311-TCCC,20-18072308-18072323-CCTT,20-18072320-18072334-CCTC,20-18072346-18072367-TCCC,20-18072364-18072379-CCTT,20-18072376-18072390-CCTC,20-18072392-18072407-CCTC,20-18072404-18072417-CCTT,20-18072414-18072433-TTCTT,20-18072435-18072439-TCCC,20-18072441-18072464-CCTC,20-18072461-18072475-CCTT;MOTIFS=TCCC,TTCTT,CCTC,CCTT;STRUC=<VC142006>	HPRC,HGSVC,1KG-ONT	Yes	0.328	Yes	NA,NA	NA	NA
chr20:18072290	545426	INS	52	0.845	0.5861	5	NA	NA	NA	NA	NA	NA	NA	NA	NA	No	ID=20-18072282-18072311-TCCC,20-18072308-18072323-CCTT,20-18072320-18072334-CCTC,20-18072346-18072367-TCCC,20-18072364-18072379-CCTT,20-18072376-18072390-CCTC,20-18072392-18072407-CCTC,20-18072404-18072417-CCTT,20-18072414-18072433-TTCTT,20-18072435-18072439-TCCC,20-18072441-18072464-CCTC,20-18072461-18072475-CCTT;MOTIFS=TCCC,TTCTT,CCTC,CCTT;STRUC=<VC142006>	HPRC,HGSVC,1KG-ONT	Yes	0.328	Yes	NA,NA	NA	NA
chr20:18072298	545428	INS	60	0.9585	0.167	9	NA	NA	NA	NA	NA	NA	NA	NA	NA	No	ID=20-18072282-18072311-TCCC,20-18072308-18072323-CCTT,20-18072320-18072334-CCTC,20-18072346-18072367-TCCC,20-18072364-18072379-CCTT,20-18072376-18072390-CCTC,20-18072392-18072407-CCTC,20-18072404-18072417-CCTT,20-18072414-18072433-TTCTT,20-18072435-18072439-TCCC,20-18072441-18072464-CCTC,20-18072461-18072475-CCTT;MOTIFS=TCCC,TTCTT,CCTC,CCTT;STRUC=<VC142006>	HPRC,HGSVC,1KG-ONT	Yes	0.328	Yes	NA,NA	NA	NA
chr20:18072304	545429	INS	83	0.9313	0.2634	3	NA	NA	NA	NA	NA	NA	NA	NA	NA	No	ID=20-18072282-18072311-TCCC,20-18072308-18072323-CCTT,20-18072320-18072334-CCTC,20-18072346-18072367-TCCC,20-18072364-18072379-CCTT,20-18072376-18072390-CCTC,20-18072392-18072407-CCTC,20-18072404-18072417-CCTT,20-18072414-18072433-TTCTT,20-18072435-18072439-TCCC,20-18072441-18072464-CCTC,20-18072461-18072475-CCTT;MOTIFS=TCCC,TTCTT,CCTC,CCTT;STRUC=<VC142006>	HPRC,HGSVC	Yes	0.328	No	NA,NA	NA	NA
chr20:18072308	545432	INS	79	0.8145	0.6607	1	NA	NA	NA	NA	NA	NA	NA	NA	NA	No	ID=20-18072282-18072311-TCCC,20-18072308-18072323-CCTT,20-18072320-18072334-CCTC,20-18072346-18072367-TCCC,20-18072364-18072379-CCTT,20-18072376-18072390-CCTC,20-18072392-18072407-CCTC,20-18072404-18072417-CCTT,20-18072414-18072433-TTCTT,20-18072435-18072439-TCCC,20-18072441-18072464-CCTC,20-18072461-18072475-CCTT;MOTIFS=TCCC,TTCTT,CCTC,CCTT;STRUC=<VC142006>	HPRC,HGSVC,1KG-ONT	Yes	0.328	No	NA,NA	NA	NA
chr20:18072308	545431	INS	92	0.798	0.6985	8	NA	NA	NA	NA	NA	NA	NA	NA	NA	No	ID=20-18072282-18072311-TCCC,20-18072308-18072323-CCTT,20-18072320-18072334-CCTC,20-18072346-18072367-TCCC,20-18072364-18072379-CCTT,20-18072376-18072390-CCTC,20-18072392-18072407-CCTC,20-18072404-18072417-CCTT,20-18072414-18072433-TTCTT,20-18072435-18072439-TCCC,20-18072441-18072464-CCTC,20-18072461-18072475-CCTT;MOTIFS=TCCC,TTCTT,CCTC,CCTT;STRUC=<VC142006>	HPRC,HGSVC	Yes	0.328	Yes	NA,NA	NA	NA
chr20:18072308	545430	INS	101	0.8389	0.5981	4	NA	NA	NA	NA	NA	NA	NA	NA	NA	No	ID=20-18072282-18072311-TCCC,20-18072308-18072323-CCTT,20-18072320-18072334-CCTC,20-18072346-18072367-TCCC,20-18072364-18072379-CCTT,20-18072376-18072390-CCTC,20-18072392-18072407-CCTC,20-18072404-18072417-CCTT,20-18072414-18072433-TTCTT,20-18072435-18072439-TCCC,20-18072441-18072464-CCTC,20-18072461-18072475-CCTT;MOTIFS=TCCC,TTCTT,CCTC,CCTT;STRUC=<VC142006>	HPRC,HGSVC	Yes	0.328	No	NA,NA	NA	NA
chr20:18072327	545433	INS	63	0.8319	0.6311	7	NA	NA	NA	NA	NA	NA	NA	NA	NA	No	ID=20-18072282-18072311-TCCC,20-18072308-18072323-CCTT,20-18072320-18072334-CCTC,20-18072346-18072367-TCCC,20-18072364-18072379-CCTT,20-18072376-18072390-CCTC,20-18072392-18072407-CCTC,20-18072404-18072417-CCTT,20-18072414-18072433-TTCTT,20-18072435-18072439-TCCC,20-18072441-18072464-CCTC,20-18072461-18072475-CCTT;MOTIFS=TCCC,TTCTT,CCTC,CCTT;STRUC=<VC142006>	HPRC,HGSVC,1KG-ONT	Yes	0.328	Yes	NA,NA	NA	NA
chr20:18072332	545434	INS	111	0.8743	0.5006	31	NA	NA	NA	NA	NA	NA	NA	NA	NA	No	ID=20-18072282-18072311-TCCC,20-18072308-18072323-CCTT,20-18072320-18072334-CCTC,20-18072346-18072367-TCCC,20-18072364-18072379-CCTT,20-18072376-18072390-CCTC,20-18072392-18072407-CCTC,20-18072404-18072417-CCTT,20-18072414-18072433-TTCTT,20-18072435-18072439-TCCC,20-18072441-18072464-CCTC,20-18072461-18072475-CCTT;MOTIFS=TCCC,TTCTT,CCTC,CCTT;STRUC=<VC142006>	HPRC,HGSVC	Yes	0.328	Yes	NA,NA	NA	NA
chr20:18072346	545435	INS	60	0.8736	0.634	16	NA	NA	NA	NA	NA	NA	NA	NA	NA	No	ID=20-18072282-18072311-TCCC,20-18072308-18072323-CCTT,20-18072320-18072334-CCTC,20-18072346-18072367-TCCC,20-18072364-18072379-CCTT,20-18072376-18072390-CCTC,20-18072392-18072407-CCTC,20-18072404-18072417-CCTT,20-18072414-18072433-TTCTT,20-18072435-18072439-TCCC,20-18072441-18072464-CCTC,20-18072461-18072475-CCTT;MOTIFS=TCCC,TTCTT,CCTC,CCTT;STRUC=<VC142006>	HPRC,HGSVC,1KG-ONT	Yes	0.328	No	NA,NA	NA	NA
chr20:18072356	545436	INS	76	0.8657	0.4892	6	NA	NA	NA	NA	NA	NA	NA	NA	NA	No	ID=20-18072282-18072311-TCCC,20-18072308-18072323-CCTT,20-18072320-18072334-CCTC,20-18072346-18072367-TCCC,20-18072364-18072379-CCTT,20-18072376-18072390-CCTC,20-18072392-18072407-CCTC,20-18072404-18072417-CCTT,20-18072414-18072433-TTCTT,20-18072435-18072439-TCCC,20-18072441-18072464-CCTC,20-18072461-18072475-CCTT;MOTIFS=TCCC,TTCTT,CCTC,CCTT;STRUC=<VC142006>	HPRC,HGSVC,1KG-ONT	Yes	0.328	Yes	NA,NA	NA	NA
chr20:18072359	545437	INS	63	0.8072	0.6922	1	NA	NA	NA	NA	NA	NA	NA	NA	NA	No	ID=20-18072282-18072311-TCCC,20-18072308-18072323-CCTT,20-18072320-18072334-CCTC,20-18072346-18072367-TCCC,20-18072364-18072379-CCTT,20-18072376-18072390-CCTC,20-18072392-18072407-CCTC,20-18072404-18072417-CCTT,20-18072414-18072433-TTCTT,20-18072435-18072439-TCCC,20-18072441-18072464-CCTC,20-18072461-18072475-CCTT;MOTIFS=TCCC,TTCTT,CCTC,CCTT;STRUC=<VC142006>	HPRC,HGSVC,1KG-ONT	Yes	0.328	No	NA,NA	NA	NA
chr20:18072388	545438	INS	64	0.8092	0.6883	2	NA	NA	NA	NA	NA	NA	NA	NA	NA	No	ID=20-18072282-18072311-TCCC,20-18072308-18072323-CCTT,20-18072320-18072334-CCTC,20-18072346-18072367-TCCC,20-18072364-18072379-CCTT,20-18072376-18072390-CCTC,20-18072392-18072407-CCTC,20-18072404-18072417-CCTT,20-18072414-18072433-TTCTT,20-18072435-18072439-TCCC,20-18072441-18072464-CCTC,20-18072461-18072475-CCTT;MOTIFS=TCCC,TTCTT,CCTC,CCTT;STRUC=<VC142006>	HPRC,HGSVC,1KG-ONT	No	0.328	No	NA,NA	NA	NA
chr20:18072395	545439	INS	58	0.8804	0.4742	47	NA	NA	NA	NA	NA	NA	NA	NA	NA	No	ID=20-18072282-18072311-TCCC,20-18072308-18072323-CCTT,20-18072320-18072334-CCTC,20-18072346-18072367-TCCC,20-18072364-18072379-CCTT,20-18072376-18072390-CCTC,20-18072392-18072407-CCTC,20-18072404-18072417-CCTT,20-18072414-18072433-TTCTT,20-18072435-18072439-TCCC,20-18072441-18072464-CCTC,20-18072461-18072475-CCTT;MOTIFS=TCCC,TTCTT,CCTC,CCTT;STRUC=<VC142006>	HPRC,HGSVC,1KG-ONT	No	0.328	Yes	NA,NA	NA	NA
chr20:18072396	545440	INS	52	0.8751	0.4683	6	NA	NA	NA	NA	NA	NA	NA	NA	NA	No	ID=20-18072282-18072311-TCCC,20-18072308-18072323-CCTT,20-18072320-18072334-CCTC,20-18072346-18072367-TCCC,20-18072364-18072379-CCTT,20-18072376-18072390-CCTC,20-18072392-18072407-CCTC,20-18072404-18072417-CCTT,20-18072414-18072433-TTCTT,20-18072435-18072439-TCCC,20-18072441-18072464-CCTC,20-18072461-18072475-CCTT;MOTIFS=TCCC,TTCTT,CCTC,CCTT;STRUC=<VC142006>	HPRC,HGSVC,1KG-ONT	No	0.328	Yes	NA,NA	NA	NA
chr20:18075219	545441	DEL	314	0.9594	0.176	1	NA	NA	NA	NA	NA	NA	NA	NA	NA	No	ID=20-18075464-18075479-A;MOTIFS=A;STRUC=<TR2135844>	NA	No	0.152	No	NA,NA	NA	NA
chr20:18111926	545443	DEL	188	0.8161	0.6568	134	NA	NA	NA	NA	NA	NA	NA	NA	NA	No	ID=20-18111925-18111935-AT,20-18111958-18111967-TA,20-18112050-18112059-TA,20-18112082-18112091-TA,20-18112114-18112123-TA,20-18112146-18112155-TA,20-18112178-18112187-TA,20-18112210-18112219-TA,20-18112242-18112251-TA,20-18112031-18112281-ATATATGAATGTATATATTTATATATATGAAT,20-18112304-18112313-TA,20-18112274-18112338-TATATATGAATATATATGAATGTATATATTTA,20-18112336-18112345-TA,20-18112376-18112388-AT;MOTIFS=ATATATGAATGTATATATTTATATATATGAAT,TATATATGAATATATATGAATGTATATATTTA,TA,AT;STRUC=<VC142015>	HPRC,HGSVC,1KG-ONT	Yes	0.025	Yes	NA,NA	NA	NA
chr20:18111926	545442	DEL	156	0.8618	0.5852	321	NA	NA	NA	NA	NA	NA	NA	NA	NA	No	ID=20-18111925-18111935-AT,20-18111958-18111967-TA,20-18112050-18112059-TA,20-18112082-18112091-TA,20-18112114-18112123-TA,20-18112146-18112155-TA,20-18112178-18112187-TA,20-18112210-18112219-TA,20-18112242-18112251-TA,20-18112031-18112281-ATATATGAATGTATATATTTATATATATGAAT,20-18112304-18112313-TA,20-18112274-18112338-TATATATGAATATATATGAATGTATATATTTA,20-18112336-18112345-TA,20-18112376-18112388-AT;MOTIFS=ATATATGAATGTATATATTTATATATATGAAT,TATATATGAATATATATGAATGTATATATTTA,TA,AT;STRUC=<VC142015>	HPRC,HGSVC,1KG-ONT	Yes	0.025	Yes	NA,NA	NA	NA
chr20:18111928	545444	DEL	92	0.8313	0.6196	372	NA	NA	NA	NA	NA	NA	NA	NA	NA	No	ID=20-18111925-18111935-AT,20-18111958-18111967-TA,20-18112050-18112059-TA,20-18112082-18112091-TA,20-18112114-18112123-TA,20-18112146-18112155-TA,20-18112178-18112187-TA,20-18112210-18112219-TA,20-18112242-18112251-TA,20-18112031-18112281-ATATATGAATGTATATATTTATATATATGAAT,20-18112304-18112313-TA,20-18112274-18112338-TATATATGAATATATATGAATGTATATATTTA,20-18112336-18112345-TA,20-18112376-18112388-AT;MOTIFS=ATATATGAATGTATATATTTATATATATGAAT,TATATATGAATATATATGAATGTATATATTTA,TA,AT;STRUC=<VC142015>	HPRC,HGSVC,1KG-ONT	No	0.006	Yes	NA,NA	NA	NA
chr20:18111990	545447	DEL	222	0.9231	0.3503	109	NA	NA	NA	NA	NA	NA	NA	NA	NA	No	ID=20-18111925-18111935-AT,20-18111958-18111967-TA,20-18112050-18112059-TA,20-18112082-18112091-TA,20-18112114-18112123-TA,20-18112146-18112155-TA,20-18112178-18112187-TA,20-18112210-18112219-TA,20-18112242-18112251-TA,20-18112031-18112281-ATATATGAATGTATATATTTATATATATGAAT,20-18112304-18112313-TA,20-18112274-18112338-TATATATGAATATATATGAATGTATATATTTA,20-18112336-18112345-TA,20-18112376-18112388-AT;MOTIFS=ATATATGAATGTATATATTTATATATATGAAT,TATATATGAATATATATGAATGTATATATTTA,TA,AT;STRUC=<VC142015>	HPRC,HGSVC,1KG-ONT	Yes	0.003	Yes	NA,NA	NA	NA
chr20:18111990	545446	DEL	126	0.8175	0.6438	102	NA	NA	NA	NA	NA	NA	NA	NA	NA	No	ID=20-18111925-18111935-AT,20-18111958-18111967-TA,20-18112050-18112059-TA,20-18112082-18112091-TA,20-18112114-18112123-TA,20-18112146-18112155-TA,20-18112178-18112187-TA,20-18112210-18112219-TA,20-18112242-18112251-TA,20-18112031-18112281-ATATATGAATGTATATATTTATATATATGAAT,20-18112304-18112313-TA,20-18112274-18112338-TATATATGAATATATATGAATGTATATATTTA,20-18112336-18112345-TA,20-18112376-18112388-AT;MOTIFS=ATATATGAATGTATATATTTATATATATGAAT,TATATATGAATATATATGAATGTATATATTTA,TA,AT;STRUC=<VC142015>	HPRC,HGSVC,1KG-ONT	No	0.003	Yes	NA,NA	NA	NA
chr20:18111990	545445	DEL	94	0.9617	0.1503	43	NA	NA	NA	NA	NA	NA	NA	NA	NA	No	ID=20-18111925-18111935-AT,20-18111958-18111967-TA,20-18112050-18112059-TA,20-18112082-18112091-TA,20-18112114-18112123-TA,20-18112146-18112155-TA,20-18112178-18112187-TA,20-18112210-18112219-TA,20-18112242-18112251-TA,20-18112031-18112281-ATATATGAATGTATATATTTATATATATGAAT,20-18112304-18112313-TA,20-18112274-18112338-TATATATGAATATATATGAATGTATATATTTA,20-18112336-18112345-TA,20-18112376-18112388-AT;MOTIFS=ATATATGAATGTATATATTTATATATATGAAT,TATATATGAATATATATGAATGTATATATTTA,TA,AT;STRUC=<VC142015>	HPRC,HGSVC,1KG-ONT	No	0.003	Yes	NA,NA	NA	NA
chr20:18112001	545448	DEL	62	0.9012	0.3644	25	NA	NA	NA	NA	NA	NA	NA	NA	NA	No	ID=20-18111925-18111935-AT,20-18111958-18111967-TA,20-18112050-18112059-TA,20-18112082-18112091-TA,20-18112114-18112123-TA,20-18112146-18112155-TA,20-18112178-18112187-TA,20-18112210-18112219-TA,20-18112242-18112251-TA,20-18112031-18112281-ATATATGAATGTATATATTTATATATATGAAT,20-18112304-18112313-TA,20-18112274-18112338-TATATATGAATATATATGAATGTATATATTTA,20-18112336-18112345-TA,20-18112376-18112388-AT;MOTIFS=ATATATGAATGTATATATTTATATATATGAAT,TATATATGAATATATATGAATGTATATATTTA,TA,AT;STRUC=<VC142015>	HPRC,HGSVC	No	0.003	Yes	NA,NA	NA	NA
chr20:18112022	545449	DEL	252	0.8299	0.6503	3	NA	NA	NA	NA	NA	NA	NA	NA	NA	No	ID=20-18111925-18111935-AT,20-18111958-18111967-TA,20-18112050-18112059-TA,20-18112082-18112091-TA,20-18112114-18112123-TA,20-18112146-18112155-TA,20-18112178-18112187-TA,20-18112210-18112219-TA,20-18112242-18112251-TA,20-18112031-18112281-ATATATGAATGTATATATTTATATATATGAAT,20-18112304-18112313-TA,20-18112274-18112338-TATATATGAATATATATGAATGTATATATTTA,20-18112336-18112345-TA,20-18112376-18112388-AT;MOTIFS=ATATATGAATGTATATATTTATATATATGAAT,TATATATGAATATATATGAATGTATATATTTA,TA,AT;STRUC=<VC142015>	HPRC,HGSVC,1KG-ONT	Yes	0.003	No	NA,NA	NA	NA
chr20:18112031	545451	INS	96	0.8217	0.692	153	NA	NA	NA	NA	NA	NA	NA	NA	NA	No	ID=20-18111925-18111935-AT,20-18111958-18111967-TA,20-18112050-18112059-TA,20-18112082-18112091-TA,20-18112114-18112123-TA,20-18112146-18112155-TA,20-18112178-18112187-TA,20-18112210-18112219-TA,20-18112242-18112251-TA,20-18112031-18112281-ATATATGAATGTATATATTTATATATATGAAT,20-18112304-18112313-TA,20-18112274-18112338-TATATATGAATATATATGAATGTATATATTTA,20-18112336-18112345-TA,20-18112376-18112388-AT;MOTIFS=ATATATGAATGTATATATTTATATATATGAAT,TATATATGAATATATATGAATGTATATATTTA,TA,AT;STRUC=<VC142015>	HPRC	No	0.182	Yes	NA,NA	NA	NA
chr20:18112031	545450	INS	64	0.849	0.5924	351	NA	NA	NA	NA	NA	NA	NA	NA	NA	No	ID=20-18111925-18111935-AT,20-18111958-18111967-TA,20-18112050-18112059-TA,20-18112082-18112091-TA,20-18112114-18112123-TA,20-18112146-18112155-TA,20-18112178-18112187-TA,20-18112210-18112219-TA,20-18112242-18112251-TA,20-18112031-18112281-ATATATGAATGTATATATTTATATATATGAAT,20-18112304-18112313-TA,20-18112274-18112338-TATATATGAATATATATGAATGTATATATTTA,20-18112336-18112345-TA,20-18112376-18112388-AT;MOTIFS=ATATATGAATGTATATATTTATATATATGAAT,TATATATGAATATATATGAATGTATATATTTA,TA,AT;STRUC=<VC142015>	HPRC,1KG-ONT	No	0.182	Yes	NA,NA	NA	NA
chr20:18112031	545452	INS	128	0.9121	0.619	9	NA	NA	NA	NA	NA	NA	NA	NA	NA	No	ID=20-18111925-18111935-AT,20-18111958-18111967-TA,20-18112050-18112059-TA,20-18112082-18112091-TA,20-18112114-18112123-TA,20-18112146-18112155-TA,20-18112178-18112187-TA,20-18112210-18112219-TA,20-18112242-18112251-TA,20-18112031-18112281-ATATATGAATGTATATATTTATATATATGAAT,20-18112304-18112313-TA,20-18112274-18112338-TATATATGAATATATATGAATGTATATATTTA,20-18112336-18112345-TA,20-18112376-18112388-AT;MOTIFS=ATATATGAATGTATATATTTATATATATGAAT,TATATATGAATATATATGAATGTATATATTTA,TA,AT;STRUC=<VC142015>	HPRC	No	0.182	Yes	NA,NA	NA	NA
chr20:18112052	545453	DEL	118	0.812	0.6794	66	NA	NA	NA	NA	NA	NA	NA	NA	NA	No	ID=20-18111925-18111935-AT,20-18111958-18111967-TA,20-18112050-18112059-TA,20-18112082-18112091-TA,20-18112114-18112123-TA,20-18112146-18112155-TA,20-18112178-18112187-TA,20-18112210-18112219-TA,20-18112242-18112251-TA,20-18112031-18112281-ATATATGAATGTATATATTTATATATATGAAT,20-18112304-18112313-TA,20-18112274-18112338-TATATATGAATATATATGAATGTATATATTTA,20-18112336-18112345-TA,20-18112376-18112388-AT;MOTIFS=ATATATGAATGTATATATTTATATATATGAAT,TATATATGAATATATATGAATGTATATATTTA,TA,AT;STRUC=<VC142015>	HPRC,HGSVC,1KG-ONT	No	0.003	No	NA,NA	NA	NA
chr20:18112211	545454	DEL	72	0.805	0.6896	8	NA	NA	NA	NA	NA	NA	NA	NA	NA	No	ID=20-18111925-18111935-AT,20-18111958-18111967-TA,20-18112050-18112059-TA,20-18112082-18112091-TA,20-18112114-18112123-TA,20-18112146-18112155-TA,20-18112178-18112187-TA,20-18112210-18112219-TA,20-18112242-18112251-TA,20-18112031-18112281-ATATATGAATGTATATATTTATATATATGAAT,20-18112304-18112313-TA,20-18112274-18112338-TATATATGAATATATATGAATGTATATATTTA,20-18112336-18112345-TA,20-18112376-18112388-AT;MOTIFS=ATATATGAATGTATATATTTATATATATGAAT,TATATATGAATATATATGAATGTATATATTTA,TA,AT;STRUC=<VC142015>	HPRC,HGSVC,1KG-ONT	No	0.003	Yes	NA,NA	NA	NA
chr20:18112212	545455	DEL	62	0.8232	0.6389	232	NA	NA	NA	NA	NA	NA	NA	NA	NA	No	ID=20-18111925-18111935-AT,20-18111958-18111967-TA,20-18112050-18112059-TA,20-18112082-18112091-TA,20-18112114-18112123-TA,20-18112146-18112155-TA,20-18112178-18112187-TA,20-18112210-18112219-TA,20-18112242-18112251-TA,20-18112031-18112281-ATATATGAATGTATATATTTATATATATGAAT,20-18112304-18112313-TA,20-18112274-18112338-TATATATGAATATATATGAATGTATATATTTA,20-18112336-18112345-TA,20-18112376-18112388-AT;MOTIFS=ATATATGAATGTATATATTTATATATATGAAT,TATATATGAATATATATGAATGTATATATTTA,TA,AT;STRUC=<VC142015>	HPRC,HGSVC	No	0.003	Yes	NA,NA	NA	NA
chr20:18112235	545456	DEL	84	0.8851	0.6825	10	NA	NA	NA	NA	NA	NA	NA	NA	NA	No	ID=20-18111925-18111935-AT,20-18111958-18111967-TA,20-18112050-18112059-TA,20-18112082-18112091-TA,20-18112114-18112123-TA,20-18112146-18112155-TA,20-18112178-18112187-TA,20-18112210-18112219-TA,20-18112242-18112251-TA,20-18112031-18112281-ATATATGAATGTATATATTTATATATATGAAT,20-18112304-18112313-TA,20-18112274-18112338-TATATATGAATATATATGAATGTATATATTTA,20-18112336-18112345-TA,20-18112376-18112388-AT;MOTIFS=ATATATGAATGTATATATTTATATATATGAAT,TATATATGAATATATATGAATGTATATATTTA,TA,AT;STRUC=<VC142015>	HPRC,HGSVC,1KG-ONT	No	0.003	Yes	NA,NA	NA	NA
chr20:18112274	545457	INS	66	0.9095	0.5264	7	NA	NA	NA	NA	NA	NA	NA	NA	NA	No	ID=20-18111925-18111935-AT,20-18111958-18111967-TA,20-18112050-18112059-TA,20-18112082-18112091-TA,20-18112114-18112123-TA,20-18112146-18112155-TA,20-18112178-18112187-TA,20-18112210-18112219-TA,20-18112242-18112251-TA,20-18112031-18112281-ATATATGAATGTATATATTTATATATATGAAT,20-18112304-18112313-TA,20-18112274-18112338-TATATATGAATATATATGAATGTATATATTTA,20-18112336-18112345-TA,20-18112376-18112388-AT;MOTIFS=ATATATGAATGTATATATTTATATATATGAAT,TATATATGAATATATATGAATGTATATATTTA,TA,AT;STRUC=<VC142015>	HPRC,1KG-ONT	No	0.182	Yes	NA,NA	NA	NA
chr20:18135851	545459	INS	331	0.9607	0.1718	37	NA	NA	NA	NA	NA	NA	NA	NA	NA	No	NA	HPRC,HGSVC,1KG-ONT	Yes	0.745	Yes	NA,NA	NA	NA
chr20:18135851	545458	INS	312	0.9458	0.2382	2	NA	NA	NA	NA	NA	NA	NA	NA	NA	No	NA	HPRC,HGSVC,1KG-ONT	Yes	0.745	No	NA,NA	NA	NA
chr20:18193489	545460	INS	350	0.8981	0.3758	1	NA	NA	NA	NA	NA	NA	NA	NA	NA	No	NA	NA	Yes	0.692	No	NA,NA	NA	NA
chr20:18196700	545461	DEL	462	0.8524	0.542	1	NA	NA	NA	NA	NA	NA	NA	NA	NA	No	ID=20-18196721-18196729-T;MOTIFS=T;STRUC=<TR2136061>,ID=20-18197002-18197034-T;MOTIFS=T;STRUC=(T)n	NA	Yes	0.056	No	NA,NA	NA	NA
chr20:18197350	545462	DEL	1157	0.8012	0.6982	5	NA	NA	NA	NA	NA	NA	NA	NA	enhancer	No	ID=20-18197487-18197496-AAT;MOTIFS=AAT;STRUC=<TR2136062>,ID=20-18198009-18198018-GTG;MOTIFS=GTG;STRUC=<TR2136063>,ID=20-18198312-18198324-AG;MOTIFS=AG;STRUC=<TR2136064>,ID=20-18198336-18198346-CA;MOTIFS=CA;STRUC=<TR2136065>	NA	Yes	3.438	Yes	NA,NA	NA	NA
chr20:18209186	545463	DEL	176	0.8042	0.6934	215	NA	NA	NA	NA	NA	NA	NA	NA	NA	No	NA	HPRC,HGSVC,1KG-ONT	No	5.128	Yes	NA,NA	NA	NA
chr20:18209238	545465	INS	164	0.835	0.6029	193	NA	NA	NA	NA	NA	NA	NA	NA	NA	No	NA	HPRC,HGSVC,1KG-ONT	No	0.111	Yes	NA,NA	NA	NA
chr20:18209293	545466	DEL	79	0.8264	0.6312	16	NA	NA	NA	NA	NA	NA	NA	NA	NA	No	NA	HPRC,1KG-ONT	No	5.222	Yes	NA,NA	NA	NA
chr20:18209578	545468	INS	192	0.8146	0.6782	6	NA	NA	NA	NA	NA	NA	NA	NA	NA	No	ID=20-18209851-18209860-CA;MOTIFS=CA;STRUC=(CA)n	HPRC,HGSVC,1KG-ONT	No	0.03	Yes	NA,NA	NA	NA
chr20:18209619	545470	INS	80	0.8502	0.5485	514	NA	NA	NA	NA	NA	NA	NA	NA	NA	No	ID=20-18209851-18209860-CA;MOTIFS=CA;STRUC=(CA)n	HGSVC,1KG-ONT	No	0.03	Yes	NA,NA	NA	NA
chr20:18209619	545471	INS	276	0.9402	0.2281	269	NA	NA	NA	NA	NA	NA	NA	NA	NA	No	ID=20-18209851-18209860-CA;MOTIFS=CA;STRUC=(CA)n	HPRC,HGSVC,1KG-ONT	No	0.03	Yes	NA,NA	NA	NA
chr20:18209703	545473	DEL	83	0.9106	0.5122	218	NA	NA	NA	NA	NA	NA	NA	NA	NA	No	ID=20-18209851-18209860-CA;MOTIFS=CA;STRUC=(CA)n	HPRC,1KG-ONT	No	5.447	No	NA,NA	NA	NA
chr20:18209815	545474	INS	234	0.8157	0.6436	101	NA	NA	NA	NA	NA	NA	NA	NA	NA	No	ID=20-18209851-18209860-CA;MOTIFS=CA;STRUC=(CA)n	HPRC,HGSVC,1KG-ONT	No	0.03	Yes	NA,NA	NA	NA
chr20:18210011	545477	DEL	580	0.931	0.2546	609	NA	NA	NA	NA	NA	NA	NA	NA	NA	No	NA	HPRC,HGSVC,1KG-ONT	No	4.776	Yes	NA,NA	NA	NA
chr20:18210011	545476	INS	247	0.8987	0.5847	248	NA	NA	NA	NA	NA	NA	NA	NA	NA	No	NA	HPRC,HGSVC,1KG-ONT	No	0.03	Yes	NA,NA	NA	NA
chr20:18210024	545479	INS	209	0.8875	0.6761	1	NA	NA	NA	NA	NA	NA	NA	NA	NA	No	NA	HPRC,HGSVC,1KG-ONT	No	0.03	No	NA,NA	NA	NA
chr20:18210024	545478	INS	206	0.9088	0.641	233	NA	NA	NA	NA	NA	NA	NA	NA	NA	No	NA	HPRC,HGSVC,1KG-ONT	No	0.03	Yes	NA,NA	NA	NA
chr20:18210050	545480	INS	208	0.792	0.6977	2	NA	NA	NA	NA	NA	NA	NA	NA	NA	No	NA	HPRC,HGSVC,1KG-ONT	No	0.03	Yes	NA,NA	NA	NA
chr20:18210050	545482	INS	206	0.835	0.5963	116	NA	NA	NA	NA	NA	NA	NA	NA	NA	No	NA	HPRC,HGSVC,1KG-ONT	No	0.03	Yes	NA,NA	NA	NA
chr20:18210050	545481	INS	194	0.8544	0.5492	39	NA	NA	NA	NA	NA	NA	NA	NA	NA	No	NA	HPRC,HGSVC,1KG-ONT	No	0.03	Yes	NA,NA	NA	NA
chr20:18210364	545484	INS	84	0.8138	0.6751	48	NA	NA	NA	NA	NA	NA	NA	NA	NA	No	NA	1KG-ONT	No	0.03	Yes	NA,NA	NA	NA
chr20:18241467	545486	INS	315	0.9561	0.174	126	NA	NA	NA	NA	NA	NA	NA	NA	NA	No	NA	HPRC,HGSVC,1KG-ONT	Yes	4.935	Yes	NA,NA	NA	NA
chr20:18261070	545488	INS	192	0.8461	0.5884	71	NA	NA	NA	NA	NA	NA	NA	NA	NA	No	NA	HPRC,HGSVC,1KG-ONT	No	0.056	Yes	NA,NA	NA	NA
chr20:18261746	545489	DEL	118	0.8695	0.4928	3	NA	NA	NA	NA	NA	NA	NA	NA	NA	No	NA	NA	Yes	1.606	Yes	NA,NA	NA	NA
chr20:18280985	545490	DEL	224	0.844	0.5921	5	NA	NA	NA	NA	NA	NA	NA	NA	NA	No	NA	NA	Yes	2.418	Yes	NA,NA	NA	NA
chr20:18318871	545491	INS	316	0.9708	0.2867	4	NA	NA	NA	NA	NA	NA	NA	NA	NA	No	NA	HPRC,1KG-ONT	Yes	5.223	Yes	NA,NA	NA	NA
chr20:18319341	545492	INS	350	0.8518	0.6107	2	NA	NA	NA	NA	NA	NA	NA	NA	NA	No	NA	HPRC,1KG-ONT	Yes	0.354	Yes	NA,NA	NA	NA
chr20:18414315	545493	INS	315	0.9379	0.2372	1	DZANK1(5.0803e-22,1.264)	NA	NA	NA	NA	NA	NA	NA	NA	No	NA	NA	Yes	9.311	No	NA,NA	NA	NA
chr20:18486123	545494	DEL	50	0.8625	0.5198	8	NA	NA	NA	NA	NA	NA	NA	NA	NA	No	ID=20-18486088-18486098-TA,20-18486099-18486108-AT,20-18486115-18486126-AT,20-18486127-18486136-AT,20-18486129-18486137-ATAA,20-18486157-18486169-AT,20-18486175-18486199-ATAA,20-18486179-18486239-AT;MOTIFS=ATAA,TA,AT;STRUC=<VC142051>	HGSVC,1KG-ONT	No	4.457	Yes	NA,NA	NA	NA
chr20:18486168	545495	INS	94	0.8839	0.6891	3	NA	NA	NA	NA	NA	NA	NA	NA	NA	No	ID=20-18486088-18486098-TA,20-18486099-18486108-AT,20-18486115-18486126-AT,20-18486127-18486136-AT,20-18486129-18486137-ATAA,20-18486157-18486169-AT,20-18486175-18486199-ATAA,20-18486179-18486239-AT;MOTIFS=ATAA,TA,AT;STRUC=<VC142051>	HPRC,HGSVC,1KG-ONT	No	0.354	Yes	NA,NA	NA	NA
chr20:18486185	545496	INS	85	0.7999	0.6953	1	NA	NA	NA	NA	NA	NA	NA	NA	NA	No	ID=20-18486088-18486098-TA,20-18486099-18486108-AT,20-18486115-18486126-AT,20-18486127-18486136-AT,20-18486129-18486137-ATAA,20-18486157-18486169-AT,20-18486175-18486199-ATAA,20-18486179-18486239-AT;MOTIFS=ATAA,TA,AT;STRUC=<VC142051>	HPRC,HGSVC,1KG-ONT	No	0.354	No	NA,NA	NA	NA
chr20:18491612	545497	INS	339	0.9178	0.3243	5	RBBP9(4.203e-07,1.328)	NA	NA	NA	NA	NA	NA	NA	NA	No	NA	HGSVC	Yes	0.354	Yes	NA,NA	NA	NA
chr20:18501661	545498	INS	74	0.8683	0.5717	4	NA	NA	NA	NA	NA	NA	NA	NA	NA	No	NA	NA	No	2.153	Yes	NA,NA	NA	NA
chr20:18501676	545499	INS	111	0.8013	0.6668	13	NA	NA	NA	NA	NA	NA	NA	NA	NA	No	ID=20-18501661-18501785-TTCTAAAGGGATCACCCACCCTCCACTGAGGCCCTCC;MOTIFS=TTCTAAAGGGATCACCCACCCTCCACTGAGGCCCTCC;STRUC=<TR2136485>	NA	No	2.153	Yes	NA,NA	NA	NA
chr20:18501713	545500	DEL	74	0.9037	0.4339	8	NA	NA	NA	NA	NA	NA	NA	NA	NA	No	ID=20-18501661-18501785-TTCTAAAGGGATCACCCACCCTCCACTGAGGCCCTCC;MOTIFS=TTCTAAAGGGATCACCCACCCTCCACTGAGGCCCTCC;STRUC=<TR2136485>	NA	No	3.84	Yes	NA,NA	NA	NA
chr20:18527637	545501	INS	89	0.8983	0.3967	4	SEC23B(1.5717e-18,1.008)	SEC23B(1.5717e-18,1.008)	NA	NA	NA	NA	NA	NA	NA	No	NA	NA	Yes	10.72	No	NA,NA	NA	NA
chr20:18552183	545502	INS	2751	0.8169	0.6819	20	SEC23B(1.5717e-18,1.008)	SEC23B(1.5717e-18,1.008)	NA	NA	NA	NA	NA	NA	NA	No	NA	NA	Yes	0.354	Yes	NA,NA	NA	NA
chr20:18575010	545503	DEL	521	0.8446	0.5475	2	NA	NA	NA	NA	NA	NA	NA	NA	NA	No	NA	NA	No	2.199	Yes	NA,NA	NA	NA
chr20:18581290	545504	INS	56	0.8727	0.456	17	NA	NA	NA	NA	NA	NA	NA	NA	NA	No	ID=20-18581278-18581290-TATC,20-18581290-18581294-TA,20-18581296-18581313-TA,20-18581312-18581327-T,20-18581439-18581448-CA;MOTIFS=CA,TA,TATC,T;STRUC=<VC142063>	NA	No	0.354	Yes	NA,NA	NA	NA
chr20:18629555	545505	DEL	1059	0.8014	0.6942	2	DTD1(0.031362,0.809)	DTD1(0.031362,0.809)	NA	NA	DTD1(0.031362,0.809)	DTD1(0.031362,0.809)	NA	NA	NA	No	ID=20-18630356-18630375-TTTG;MOTIFS=TTTG;STRUC=<TR2136677>	1KG-ONT	Yes	3.594	Yes	NA,NA	NA	NA
chr20:18655467	545506	INS	295	0.9135	0.3072	30	DTD1(0.031362,0.809)	DTD1(0.031362,0.809)	NA	NA	NA	NA	NA	NA	NA	No	NA	HPRC,HGSVC	Yes	10.82	Yes	NA,NA	NA	NA
chr20:18675822	545513	INS	474	0.8856	0.4157	1	DTD1(0.031362,0.809)	DTD1(0.031362,0.809)	NA	NA	NA	NA	NA	NA	NA	No	NA	HPRC,HGSVC,1KG-ONT	Yes	2.53	No	NA,NA	NA	NA
chr20:18675822	545510	INS	438	0.887	0.4038	116	DTD1(0.031362,0.809)	DTD1(0.031362,0.809)	NA	NA	NA	NA	NA	NA	NA	No	NA	HPRC,HGSVC,1KG-ONT	Yes	2.53	Yes	NA,NA	NA	NA
chr20:18675822	545512	INS	334	0.9718	0.1172	420	DTD1(0.031362,0.809)	DTD1(0.031362,0.809)	NA	NA	NA	NA	NA	NA	NA	No	NA	HPRC,HGSVC,1KG-ONT	Yes	2.53	Yes	NA,NA	NA	NA
chr20:18675822	545507	INS	372	0.8399	0.5939	119	DTD1(0.031362,0.809)	DTD1(0.031362,0.809)	NA	NA	NA	NA	NA	NA	NA	No	NA	HPRC,HGSVC,1KG-ONT	Yes	2.53	Yes	NA,NA	NA	NA
chr20:18675822	545508	INS	488	0.8604	0.5229	20	DTD1(0.031362,0.809)	DTD1(0.031362,0.809)	NA	NA	NA	NA	NA	NA	NA	No	NA	HPRC,HGSVC	Yes	2.53	Yes	NA,NA	NA	NA
chr20:18675822	545509	INS	526	0.8588	0.5461	1	DTD1(0.031362,0.809)	DTD1(0.031362,0.809)	NA	NA	NA	NA	NA	NA	NA	No	NA	HPRC,HGSVC	Yes	2.53	No	NA,NA	NA	NA
chr20:18675822	545511	INS	400	0.8356	0.6032	206	DTD1(0.031362,0.809)	DTD1(0.031362,0.809)	NA	NA	NA	NA	NA	NA	NA	No	NA	HPRC,HGSVC,1KG-ONT	Yes	2.53	Yes	NA,NA	NA	NA
chr20:18675842	545519	INS	294	0.9731	0.0978	425	DTD1(0.031362,0.809)	DTD1(0.031362,0.809)	NA	NA	NA	NA	NA	NA	NA	No	NA	HPRC,HGSVC,1KG-ONT	Yes	3.188	Yes	NA,NA	NA	NA
chr20:18675842	545521	INS	258	0.8352	0.597	23	DTD1(0.031362,0.809)	DTD1(0.031362,0.809)	NA	NA	NA	NA	NA	NA	NA	No	NA	HPRC,HGSVC,1KG-ONT	Yes	3.188	Yes	NA,NA	NA	NA
chr20:18675842	545514	INS	430	0.9684	0.1187	26	DTD1(0.031362,0.809)	DTD1(0.031362,0.809)	NA	NA	NA	NA	NA	NA	NA	No	NA	HPRC,HGSVC,1KG-ONT	Yes	3.188	Yes	NA,NA	NA	NA
chr20:18675842	545515	INS	476	0.8118	0.6709	14	DTD1(0.031362,0.809)	DTD1(0.031362,0.809)	NA	NA	NA	NA	NA	NA	NA	No	NA	HPRC,HGSVC,1KG-ONT	Yes	3.188	Yes	NA,NA	NA	NA
chr20:18675842	545516	INS	404	0.9848	0.1322	186	DTD1(0.031362,0.809)	DTD1(0.031362,0.809)	NA	NA	NA	NA	NA	NA	NA	No	NA	HPRC,HGSVC,1KG-ONT	Yes	3.188	Yes	NA,NA	NA	NA
chr20:18675842	545517	INS	366	0.9457	0.2027	166	DTD1(0.031362,0.809)	DTD1(0.031362,0.809)	NA	NA	NA	NA	NA	NA	NA	No	NA	HPRC,HGSVC,1KG-ONT	Yes	3.188	Yes	NA,NA	NA	NA
chr20:18675842	545518	INS	328	0.924	0.3063	103	DTD1(0.031362,0.809)	DTD1(0.031362,0.809)	NA	NA	NA	NA	NA	NA	NA	No	NA	HPRC,HGSVC,1KG-ONT	Yes	3.188	Yes	NA,NA	NA	NA
chr20:18675842	545520	INS	386	0.8163	0.6815	8	DTD1(0.031362,0.809)	DTD1(0.031362,0.809)	NA	NA	NA	NA	NA	NA	NA	No	NA	HPRC,HGSVC,1KG-ONT	Yes	3.188	Yes	NA,NA	NA	NA
chr20:18675844	545522	INS	292	0.8937	0.3824	27	DTD1(0.031362,0.809)	DTD1(0.031362,0.809)	NA	NA	NA	NA	NA	NA	NA	No	NA	HPRC,HGSVC,1KG-ONT	Yes	3.188	Yes	NA,NA	NA	NA
chr20:18689904	545524	INS	176	0.9596	0.155	930	DTD1(0.031362,0.809)	DTD1(0.031362,0.809)	NA	NA	NA	NA	NA	NA	NA	No	ID=20-18689996-18690005-GTG;MOTIFS=GTG;STRUC=(GTG)n	HPRC,HGSVC,1KG-ONT	Yes	1.616	Yes	NA,NA	NA	NA
chr20:18689904	545523	INS	176	0.95	0.1958	15	DTD1(0.031362,0.809)	DTD1(0.031362,0.809)	NA	NA	NA	NA	NA	NA	NA	No	ID=20-18689996-18690005-GTG;MOTIFS=GTG;STRUC=(GTG)n	HPRC,HGSVC,1KG-ONT	Yes	1.616	Yes	NA,NA	NA	NA
chr20:18690709	545525	DEL	50	0.8417	0.5572	19	DTD1(0.031362,0.809)	DTD1(0.031362,0.809)	NA	NA	NA	NA	NA	NA	NA	No	NA	HPRC	No	3.174	Yes	NA,NA	NA	NA
chr20:18695424	545526	INS	190	0.9198	0.3179	3	DTD1(0.031362,0.809)	DTD1(0.031362,0.809)	NA	NA	NA	NA	NA	NA	NA	No	ID=20-18695471-18695490-TTCCC,20-18695496-18695520-TTCCC,20-18695536-18695559-TTCCC,20-18695572-18695607-TCCCC,20-18695623-18695639-TC,20-18695645-18695657-CCCT;MOTIFS=TC,TTCCC,TCCCC,CCCT;STRUC=<VC142082>	HPRC,HGSVC,1KG-ONT	Yes	0.692	Yes	NA,NA	NA	NA
chr20:18695424	545527	INS	215	0.8168	0.6513	12	DTD1(0.031362,0.809)	DTD1(0.031362,0.809)	NA	NA	NA	NA	NA	NA	NA	No	ID=20-18695471-18695490-TTCCC,20-18695496-18695520-TTCCC,20-18695536-18695559-TTCCC,20-18695572-18695607-TCCCC,20-18695623-18695639-TC,20-18695645-18695657-CCCT;MOTIFS=TC,TTCCC,TCCCC,CCCT;STRUC=<VC142082>	HPRC,HGSVC,1KG-ONT	Yes	0.692	Yes	NA,NA	NA	NA
chr20:18695427	545534	INS	244	0.9276	0.28	8	DTD1(0.031362,0.809)	DTD1(0.031362,0.809)	NA	NA	NA	NA	NA	NA	NA	No	ID=20-18695471-18695490-TTCCC,20-18695496-18695520-TTCCC,20-18695536-18695559-TTCCC,20-18695572-18695607-TCCCC,20-18695623-18695639-TC,20-18695645-18695657-CCCT;MOTIFS=TC,TTCCC,TCCCC,CCCT;STRUC=<VC142082>	HPRC,HGSVC,1KG-ONT	Yes	2.387	Yes	NA,NA	NA	NA
chr20:18695427	545535	INS	179	0.8312	0.6117	72	DTD1(0.031362,0.809)	DTD1(0.031362,0.809)	NA	NA	NA	NA	NA	NA	NA	No	ID=20-18695471-18695490-TTCCC,20-18695496-18695520-TTCCC,20-18695536-18695559-TTCCC,20-18695572-18695607-TCCCC,20-18695623-18695639-TC,20-18695645-18695657-CCCT;MOTIFS=TC,TTCCC,TCCCC,CCCT;STRUC=<VC142082>	HPRC,HGSVC,1KG-ONT	Yes	2.387	Yes	NA,NA	NA	NA
chr20:18695427	545533	INS	229	0.8593	0.5057	16	DTD1(0.031362,0.809)	DTD1(0.031362,0.809)	NA	NA	NA	NA	NA	NA	NA	No	ID=20-18695471-18695490-TTCCC,20-18695496-18695520-TTCCC,20-18695536-18695559-TTCCC,20-18695572-18695607-TCCCC,20-18695623-18695639-TC,20-18695645-18695657-CCCT;MOTIFS=TC,TTCCC,TCCCC,CCCT;STRUC=<VC142082>	HPRC,HGSVC,1KG-ONT	Yes	2.387	Yes	NA,NA	NA	NA
chr20:18695427	545532	INS	199	0.9547	0.1825	1010	DTD1(0.031362,0.809)	DTD1(0.031362,0.809)	NA	NA	NA	NA	NA	NA	NA	No	ID=20-18695471-18695490-TTCCC,20-18695496-18695520-TTCCC,20-18695536-18695559-TTCCC,20-18695572-18695607-TCCCC,20-18695623-18695639-TC,20-18695645-18695657-CCCT;MOTIFS=TC,TTCCC,TCCCC,CCCT;STRUC=<VC142082>	HPRC,HGSVC,1KG-ONT	Yes	2.387	Yes	NA,NA	NA	NA
chr20:18695427	545531	INS	163	0.8767	0.4499	7	DTD1(0.031362,0.809)	DTD1(0.031362,0.809)	NA	NA	NA	NA	NA	NA	NA	No	ID=20-18695471-18695490-TTCCC,20-18695496-18695520-TTCCC,20-18695536-18695559-TTCCC,20-18695572-18695607-TCCCC,20-18695623-18695639-TC,20-18695645-18695657-CCCT;MOTIFS=TC,TTCCC,TCCCC,CCCT;STRUC=<VC142082>	HPRC,HGSVC,1KG-ONT	Yes	2.387	Yes	NA,NA	NA	NA
chr20:18695427	545530	INS	217	0.827	0.6344	17	DTD1(0.031362,0.809)	DTD1(0.031362,0.809)	NA	NA	NA	NA	NA	NA	NA	No	ID=20-18695471-18695490-TTCCC,20-18695496-18695520-TTCCC,20-18695536-18695559-TTCCC,20-18695572-18695607-TCCCC,20-18695623-18695639-TC,20-18695645-18695657-CCCT;MOTIFS=TC,TTCCC,TCCCC,CCCT;STRUC=<VC142082>	HPRC,HGSVC,1KG-ONT	Yes	2.387	Yes	NA,NA	NA	NA
chr20:18695427	545529	INS	206	0.7969	0.6844	110	DTD1(0.031362,0.809)	DTD1(0.031362,0.809)	NA	NA	NA	NA	NA	NA	NA	No	ID=20-18695471-18695490-TTCCC,20-18695496-18695520-TTCCC,20-18695536-18695559-TTCCC,20-18695572-18695607-TCCCC,20-18695623-18695639-TC,20-18695645-18695657-CCCT;MOTIFS=TC,TTCCC,TCCCC,CCCT;STRUC=<VC142082>	HPRC,HGSVC,1KG-ONT	Yes	2.387	Yes	NA,NA	NA	NA
chr20:18695427	545528	INS	215	0.8989	0.373	16	DTD1(0.031362,0.809)	DTD1(0.031362,0.809)	NA	NA	NA	NA	NA	NA	NA	No	ID=20-18695471-18695490-TTCCC,20-18695496-18695520-TTCCC,20-18695536-18695559-TTCCC,20-18695572-18695607-TCCCC,20-18695623-18695639-TC,20-18695645-18695657-CCCT;MOTIFS=TC,TTCCC,TCCCC,CCCT;STRUC=<VC142082>	HPRC,HGSVC,1KG-ONT	Yes	2.387	Yes	NA,NA	NA	NA
chr20:18695427	545537	INS	195	0.8056	0.6804	18	DTD1(0.031362,0.809)	DTD1(0.031362,0.809)	NA	NA	NA	NA	NA	NA	NA	No	ID=20-18695471-18695490-TTCCC,20-18695496-18695520-TTCCC,20-18695536-18695559-TTCCC,20-18695572-18695607-TCCCC,20-18695623-18695639-TC,20-18695645-18695657-CCCT;MOTIFS=TC,TTCCC,TCCCC,CCCT;STRUC=<VC142082>	HPRC,HGSVC,1KG-ONT	Yes	2.387	Yes	NA,NA	NA	NA
chr20:18695427	545536	INS	229	0.8192	0.6271	4	DTD1(0.031362,0.809)	DTD1(0.031362,0.809)	NA	NA	NA	NA	NA	NA	NA	No	ID=20-18695471-18695490-TTCCC,20-18695496-18695520-TTCCC,20-18695536-18695559-TTCCC,20-18695572-18695607-TCCCC,20-18695623-18695639-TC,20-18695645-18695657-CCCT;MOTIFS=TC,TTCCC,TCCCC,CCCT;STRUC=<VC142082>	HPRC,HGSVC,1KG-ONT	Yes	2.387	No	NA,NA	NA	NA
chr20:18695431	545538	INS	184	0.8574	0.5644	96	DTD1(0.031362,0.809)	DTD1(0.031362,0.809)	NA	NA	NA	NA	NA	NA	NA	No	ID=20-18695471-18695490-TTCCC,20-18695496-18695520-TTCCC,20-18695536-18695559-TTCCC,20-18695572-18695607-TCCCC,20-18695623-18695639-TC,20-18695645-18695657-CCCT;MOTIFS=TC,TTCCC,TCCCC,CCCT;STRUC=<VC142082>	HPRC,HGSVC,1KG-ONT	Yes	2.387	Yes	NA,NA	NA	NA
chr20:18695506	545539	INS	54	0.9021	0.634	1	DTD1(0.031362,0.809)	DTD1(0.031362,0.809)	NA	NA	NA	NA	NA	NA	NA	No	ID=20-18695471-18695490-TTCCC,20-18695496-18695520-TTCCC,20-18695536-18695559-TTCCC,20-18695572-18695607-TCCCC,20-18695623-18695639-TC,20-18695645-18695657-CCCT;MOTIFS=TC,TTCCC,TCCCC,CCCT;STRUC=<VC142082>	HPRC,HGSVC	Yes	0.692	No	NA,NA	NA	NA
chr20:18708175	545540	INS	71	0.8872	0.417	12	DTD1(0.031362,0.809)	DTD1(0.031362,0.809)	NA	NA	NA	NA	NA	NA	NA	No	ID=20-18708157-18708172-TG,20-18708171-18708182-TA,20-18708184-18708195-TA,20-18708195-18708206-TA,20-18708208-18708218-TA,20-18708218-18708230-AT,20-18708232-18708244-TA,20-18708235-18708262-ATATATATA,20-18708252-18708263-TA,20-18708265-18708277-TA,20-18708285-18708297-TA,20-18708297-18708307-AT,20-18708297-18708336-ATATATATATTTT,20-18708309-18708320-TA,20-18708320-18708333-TA,20-18708335-18708346-TA,20-18708354-18708365-TA,20-18708364-18708373-T;MOTIFS=ATATATATA,TA,TG,ATATATATATTTT,AT,T;STRUC=<VC142083>	HPRC,HGSVC,1KG-ONT	Yes	1.616	Yes	NA,NA	NA	NA
chr20:18708187	545541	DEL	57	0.8468	0.5392	595	DTD1(0.031362,0.809)	DTD1(0.031362,0.809)	NA	NA	NA	NA	NA	NA	NA	No	ID=20-18708157-18708172-TG,20-18708171-18708182-TA,20-18708184-18708195-TA,20-18708195-18708206-TA,20-18708208-18708218-TA,20-18708218-18708230-AT,20-18708232-18708244-TA,20-18708235-18708262-ATATATATA,20-18708252-18708263-TA,20-18708265-18708277-TA,20-18708285-18708297-TA,20-18708297-18708307-AT,20-18708297-18708336-ATATATATATTTT,20-18708309-18708320-TA,20-18708320-18708333-TA,20-18708335-18708346-TA,20-18708354-18708365-TA,20-18708364-18708373-T;MOTIFS=ATATATATA,TA,TG,ATATATATATTTT,AT,T;STRUC=<VC142083>	HGSVC,1KG-ONT	No	0.004	Yes	NA,NA	NA	NA
chr20:18708207	545542	INS	51	0.8219	0.6459	229	DTD1(0.031362,0.809)	DTD1(0.031362,0.809)	NA	NA	NA	NA	NA	NA	NA	No	ID=20-18708157-18708172-TG,20-18708171-18708182-TA,20-18708184-18708195-TA,20-18708195-18708206-TA,20-18708208-18708218-TA,20-18708218-18708230-AT,20-18708232-18708244-TA,20-18708235-18708262-ATATATATA,20-18708252-18708263-TA,20-18708265-18708277-TA,20-18708285-18708297-TA,20-18708297-18708307-AT,20-18708297-18708336-ATATATATATTTT,20-18708309-18708320-TA,20-18708320-18708333-TA,20-18708335-18708346-TA,20-18708354-18708365-TA,20-18708364-18708373-T;MOTIFS=ATATATATA,TA,TG,ATATATATATTTT,AT,T;STRUC=<VC142083>	HPRC,HGSVC	Yes	1.616	Yes	NA,NA	NA	NA
chr20:18708207	545546	INS	88	0.9091	0.3588	13	DTD1(0.031362,0.809)	DTD1(0.031362,0.809)	NA	NA	NA	NA	NA	NA	NA	No	ID=20-18708157-18708172-TG,20-18708171-18708182-TA,20-18708184-18708195-TA,20-18708195-18708206-TA,20-18708208-18708218-TA,20-18708218-18708230-AT,20-18708232-18708244-TA,20-18708235-18708262-ATATATATA,20-18708252-18708263-TA,20-18708265-18708277-TA,20-18708285-18708297-TA,20-18708297-18708307-AT,20-18708297-18708336-ATATATATATTTT,20-18708309-18708320-TA,20-18708320-18708333-TA,20-18708335-18708346-TA,20-18708354-18708365-TA,20-18708364-18708373-T;MOTIFS=ATATATATA,TA,TG,ATATATATATTTT,AT,T;STRUC=<VC142083>	HPRC,HGSVC,1KG-ONT	Yes	1.616	Yes	NA,NA	NA	NA
chr20:18708207	545545	INS	104	0.8682	0.5496	2	DTD1(0.031362,0.809)	DTD1(0.031362,0.809)	NA	NA	NA	NA	NA	NA	NA	No	ID=20-18708157-18708172-TG,20-18708171-18708182-TA,20-18708184-18708195-TA,20-18708195-18708206-TA,20-18708208-18708218-TA,20-18708218-18708230-AT,20-18708232-18708244-TA,20-18708235-18708262-ATATATATA,20-18708252-18708263-TA,20-18708265-18708277-TA,20-18708285-18708297-TA,20-18708297-18708307-AT,20-18708297-18708336-ATATATATATTTT,20-18708309-18708320-TA,20-18708320-18708333-TA,20-18708335-18708346-TA,20-18708354-18708365-TA,20-18708364-18708373-T;MOTIFS=ATATATATA,TA,TG,ATATATATATTTT,AT,T;STRUC=<VC142083>	HPRC,HGSVC,1KG-ONT	Yes	1.616	Yes	NA,NA	NA	NA
chr20:18708207	545544	INS	93	0.8462	0.6088	2	DTD1(0.031362,0.809)	DTD1(0.031362,0.809)	NA	NA	NA	NA	NA	NA	NA	No	ID=20-18708157-18708172-TG,20-18708171-18708182-TA,20-18708184-18708195-TA,20-18708195-18708206-TA,20-18708208-18708218-TA,20-18708218-18708230-AT,20-18708232-18708244-TA,20-18708235-18708262-ATATATATA,20-18708252-18708263-TA,20-18708265-18708277-TA,20-18708285-18708297-TA,20-18708297-18708307-AT,20-18708297-18708336-ATATATATATTTT,20-18708309-18708320-TA,20-18708320-18708333-TA,20-18708335-18708346-TA,20-18708354-18708365-TA,20-18708364-18708373-T;MOTIFS=ATATATATA,TA,TG,ATATATATATTTT,AT,T;STRUC=<VC142083>	HPRC,HGSVC,1KG-ONT	Yes	1.616	No	NA,NA	NA	NA
chr20:18708207	545543	INS	82	0.9116	0.3343	3	DTD1(0.031362,0.809)	DTD1(0.031362,0.809)	NA	NA	NA	NA	NA	NA	NA	No	ID=20-18708157-18708172-TG,20-18708171-18708182-TA,20-18708184-18708195-TA,20-18708195-18708206-TA,20-18708208-18708218-TA,20-18708218-18708230-AT,20-18708232-18708244-TA,20-18708235-18708262-ATATATATA,20-18708252-18708263-TA,20-18708265-18708277-TA,20-18708285-18708297-TA,20-18708297-18708307-AT,20-18708297-18708336-ATATATATATTTT,20-18708309-18708320-TA,20-18708320-18708333-TA,20-18708335-18708346-TA,20-18708354-18708365-TA,20-18708364-18708373-T;MOTIFS=ATATATATA,TA,TG,ATATATATATTTT,AT,T;STRUC=<VC142083>	HPRC,HGSVC,1KG-ONT	Yes	1.616	No	NA,NA	NA	NA
chr20:18708210	545547	INS	62	0.7989	0.6956	6	DTD1(0.031362,0.809)	DTD1(0.031362,0.809)	NA	NA	NA	NA	NA	NA	NA	No	ID=20-18708157-18708172-TG,20-18708171-18708182-TA,20-18708184-18708195-TA,20-18708195-18708206-TA,20-18708208-18708218-TA,20-18708218-18708230-AT,20-18708232-18708244-TA,20-18708235-18708262-ATATATATA,20-18708252-18708263-TA,20-18708265-18708277-TA,20-18708285-18708297-TA,20-18708297-18708307-AT,20-18708297-18708336-ATATATATATTTT,20-18708309-18708320-TA,20-18708320-18708333-TA,20-18708335-18708346-TA,20-18708354-18708365-TA,20-18708364-18708373-T;MOTIFS=ATATATATA,TA,TG,ATATATATATTTT,AT,T;STRUC=<VC142083>	HPRC,HGSVC,1KG-ONT	Yes	1.616	Yes	NA,NA	NA	NA
chr20:18708211	545548	DEL	66	0.8283	0.6403	78	DTD1(0.031362,0.809)	DTD1(0.031362,0.809)	NA	NA	NA	NA	NA	NA	NA	No	ID=20-18708157-18708172-TG,20-18708171-18708182-TA,20-18708184-18708195-TA,20-18708195-18708206-TA,20-18708208-18708218-TA,20-18708218-18708230-AT,20-18708232-18708244-TA,20-18708235-18708262-ATATATATA,20-18708252-18708263-TA,20-18708265-18708277-TA,20-18708285-18708297-TA,20-18708297-18708307-AT,20-18708297-18708336-ATATATATATTTT,20-18708309-18708320-TA,20-18708320-18708333-TA,20-18708335-18708346-TA,20-18708354-18708365-TA,20-18708364-18708373-T;MOTIFS=ATATATATA,TA,TG,ATATATATATTTT,AT,T;STRUC=<VC142083>	HGSVC,1KG-ONT	Yes	0.005	Yes	NA,NA	NA	NA
chr20:18708221	545549	INS	51	0.8676	0.4722	151	DTD1(0.031362,0.809)	DTD1(0.031362,0.809)	NA	NA	NA	NA	NA	NA	NA	No	ID=20-18708157-18708172-TG,20-18708171-18708182-TA,20-18708184-18708195-TA,20-18708195-18708206-TA,20-18708208-18708218-TA,20-18708218-18708230-AT,20-18708232-18708244-TA,20-18708235-18708262-ATATATATA,20-18708252-18708263-TA,20-18708265-18708277-TA,20-18708285-18708297-TA,20-18708297-18708307-AT,20-18708297-18708336-ATATATATATTTT,20-18708309-18708320-TA,20-18708320-18708333-TA,20-18708335-18708346-TA,20-18708354-18708365-TA,20-18708364-18708373-T;MOTIFS=ATATATATA,TA,TG,ATATATATATTTT,AT,T;STRUC=<VC142083>	HPRC,HGSVC	Yes	1.616	Yes	NA,NA	NA	NA
chr20:18708222	545550	INS	75	0.9512	0.2169	5	DTD1(0.031362,0.809)	DTD1(0.031362,0.809)	NA	NA	NA	NA	NA	NA	NA	No	ID=20-18708157-18708172-TG,20-18708171-18708182-TA,20-18708184-18708195-TA,20-18708195-18708206-TA,20-18708208-18708218-TA,20-18708218-18708230-AT,20-18708232-18708244-TA,20-18708235-18708262-ATATATATA,20-18708252-18708263-TA,20-18708265-18708277-TA,20-18708285-18708297-TA,20-18708297-18708307-AT,20-18708297-18708336-ATATATATATTTT,20-18708309-18708320-TA,20-18708320-18708333-TA,20-18708335-18708346-TA,20-18708354-18708365-TA,20-18708364-18708373-T;MOTIFS=ATATATATA,TA,TG,ATATATATATTTT,AT,T;STRUC=<VC142083>	HPRC,HGSVC,1KG-ONT	Yes	1.616	Yes	NA,NA	NA	NA
chr20:18708243	545551	INS	87	0.8151	0.6784	6	DTD1(0.031362,0.809)	DTD1(0.031362,0.809)	NA	NA	NA	NA	NA	NA	NA	No	ID=20-18708157-18708172-TG,20-18708171-18708182-TA,20-18708184-18708195-TA,20-18708195-18708206-TA,20-18708208-18708218-TA,20-18708218-18708230-AT,20-18708232-18708244-TA,20-18708235-18708262-ATATATATA,20-18708252-18708263-TA,20-18708265-18708277-TA,20-18708285-18708297-TA,20-18708297-18708307-AT,20-18708297-18708336-ATATATATATTTT,20-18708309-18708320-TA,20-18708320-18708333-TA,20-18708335-18708346-TA,20-18708354-18708365-TA,20-18708364-18708373-T;MOTIFS=ATATATATA,TA,TG,ATATATATATTTT,AT,T;STRUC=<VC142083>	HPRC,HGSVC,1KG-ONT	Yes	1.616	Yes	NA,NA	NA	NA
chr20:18708243	545552	INS	63	0.8035	0.6781	9	DTD1(0.031362,0.809)	DTD1(0.031362,0.809)	NA	NA	NA	NA	NA	NA	NA	No	ID=20-18708157-18708172-TG,20-18708171-18708182-TA,20-18708184-18708195-TA,20-18708195-18708206-TA,20-18708208-18708218-TA,20-18708218-18708230-AT,20-18708232-18708244-TA,20-18708235-18708262-ATATATATA,20-18708252-18708263-TA,20-18708265-18708277-TA,20-18708285-18708297-TA,20-18708297-18708307-AT,20-18708297-18708336-ATATATATATTTT,20-18708309-18708320-TA,20-18708320-18708333-TA,20-18708335-18708346-TA,20-18708354-18708365-TA,20-18708364-18708373-T;MOTIFS=ATATATATA,TA,TG,ATATATATATTTT,AT,T;STRUC=<VC142083>	HPRC,HGSVC,1KG-ONT	Yes	1.616	Yes	NA,NA	NA	NA
chr20:18708244	545553	DEL	79	0.8382	0.6149	132	DTD1(0.031362,0.809)	DTD1(0.031362,0.809)	NA	NA	NA	NA	NA	NA	NA	No	ID=20-18708157-18708172-TG,20-18708171-18708182-TA,20-18708184-18708195-TA,20-18708195-18708206-TA,20-18708208-18708218-TA,20-18708218-18708230-AT,20-18708232-18708244-TA,20-18708235-18708262-ATATATATA,20-18708252-18708263-TA,20-18708265-18708277-TA,20-18708285-18708297-TA,20-18708297-18708307-AT,20-18708297-18708336-ATATATATATTTT,20-18708309-18708320-TA,20-18708320-18708333-TA,20-18708335-18708346-TA,20-18708354-18708365-TA,20-18708364-18708373-T;MOTIFS=ATATATATA,TA,TG,ATATATATATTTT,AT,T;STRUC=<VC142083>	HGSVC,1KG-ONT	Yes	2.659	Yes	NA,NA	NA	NA
chr20:18708252	545554	INS	58	0.8633	0.5057	7	DTD1(0.031362,0.809)	DTD1(0.031362,0.809)	NA	NA	NA	NA	NA	NA	NA	No	ID=20-18708157-18708172-TG,20-18708171-18708182-TA,20-18708184-18708195-TA,20-18708195-18708206-TA,20-18708208-18708218-TA,20-18708218-18708230-AT,20-18708232-18708244-TA,20-18708235-18708262-ATATATATA,20-18708252-18708263-TA,20-18708265-18708277-TA,20-18708285-18708297-TA,20-18708297-18708307-AT,20-18708297-18708336-ATATATATATTTT,20-18708309-18708320-TA,20-18708320-18708333-TA,20-18708335-18708346-TA,20-18708354-18708365-TA,20-18708364-18708373-T;MOTIFS=ATATATATA,TA,TG,ATATATATATTTT,AT,T;STRUC=<VC142083>	HPRC,HGSVC	Yes	1.616	Yes	NA,NA	NA	NA
chr20:18708252	545555	INS	82	0.866	0.5173	12	DTD1(0.031362,0.809)	DTD1(0.031362,0.809)	NA	NA	NA	NA	NA	NA	NA	No	ID=20-18708157-18708172-TG,20-18708171-18708182-TA,20-18708184-18708195-TA,20-18708195-18708206-TA,20-18708208-18708218-TA,20-18708218-18708230-AT,20-18708232-18708244-TA,20-18708235-18708262-ATATATATA,20-18708252-18708263-TA,20-18708265-18708277-TA,20-18708285-18708297-TA,20-18708297-18708307-AT,20-18708297-18708336-ATATATATATTTT,20-18708309-18708320-TA,20-18708320-18708333-TA,20-18708335-18708346-TA,20-18708354-18708365-TA,20-18708364-18708373-T;MOTIFS=ATATATATA,TA,TG,ATATATATATTTT,AT,T;STRUC=<VC142083>	HPRC,HGSVC,1KG-ONT	Yes	1.616	Yes	NA,NA	NA	NA
chr20:18708252	545556	INS	106	0.8411	0.5781	6	DTD1(0.031362,0.809)	DTD1(0.031362,0.809)	NA	NA	NA	NA	NA	NA	NA	No	ID=20-18708157-18708172-TG,20-18708171-18708182-TA,20-18708184-18708195-TA,20-18708195-18708206-TA,20-18708208-18708218-TA,20-18708218-18708230-AT,20-18708232-18708244-TA,20-18708235-18708262-ATATATATA,20-18708252-18708263-TA,20-18708265-18708277-TA,20-18708285-18708297-TA,20-18708297-18708307-AT,20-18708297-18708336-ATATATATATTTT,20-18708309-18708320-TA,20-18708320-18708333-TA,20-18708335-18708346-TA,20-18708354-18708365-TA,20-18708364-18708373-T;MOTIFS=ATATATATA,TA,TG,ATATATATATTTT,AT,T;STRUC=<VC142083>	HPRC,HGSVC,1KG-ONT	Yes	1.616	Yes	NA,NA	NA	NA
chr20:18708253	545557	INS	81	0.8777	0.5015	541	DTD1(0.031362,0.809)	DTD1(0.031362,0.809)	NA	NA	NA	NA	NA	NA	NA	No	ID=20-18708157-18708172-TG,20-18708171-18708182-TA,20-18708184-18708195-TA,20-18708195-18708206-TA,20-18708208-18708218-TA,20-18708218-18708230-AT,20-18708232-18708244-TA,20-18708235-18708262-ATATATATA,20-18708252-18708263-TA,20-18708265-18708277-TA,20-18708285-18708297-TA,20-18708297-18708307-AT,20-18708297-18708336-ATATATATATTTT,20-18708309-18708320-TA,20-18708320-18708333-TA,20-18708335-18708346-TA,20-18708354-18708365-TA,20-18708364-18708373-T;MOTIFS=ATATATATA,TA,TG,ATATATATATTTT,AT,T;STRUC=<VC142083>	HPRC,HGSVC,1KG-ONT	Yes	1.616	Yes	NA,NA	NA	NA
chr20:18708254	545558	INS	56	0.8051	0.6755	3	DTD1(0.031362,0.809)	DTD1(0.031362,0.809)	NA	NA	NA	NA	NA	NA	NA	No	ID=20-18708157-18708172-TG,20-18708171-18708182-TA,20-18708184-18708195-TA,20-18708195-18708206-TA,20-18708208-18708218-TA,20-18708218-18708230-AT,20-18708232-18708244-TA,20-18708235-18708262-ATATATATA,20-18708252-18708263-TA,20-18708265-18708277-TA,20-18708285-18708297-TA,20-18708297-18708307-AT,20-18708297-18708336-ATATATATATTTT,20-18708309-18708320-TA,20-18708320-18708333-TA,20-18708335-18708346-TA,20-18708354-18708365-TA,20-18708364-18708373-T;MOTIFS=ATATATATA,TA,TG,ATATATATATTTT,AT,T;STRUC=<VC142083>	HPRC,HGSVC	Yes	1.616	No	NA,NA	NA	NA
chr20:18708256	545559	INS	75	0.8966	0.5608	13	DTD1(0.031362,0.809)	DTD1(0.031362,0.809)	NA	NA	NA	NA	NA	NA	NA	No	ID=20-18708157-18708172-TG,20-18708171-18708182-TA,20-18708184-18708195-TA,20-18708195-18708206-TA,20-18708208-18708218-TA,20-18708218-18708230-AT,20-18708232-18708244-TA,20-18708235-18708262-ATATATATA,20-18708252-18708263-TA,20-18708265-18708277-TA,20-18708285-18708297-TA,20-18708297-18708307-AT,20-18708297-18708336-ATATATATATTTT,20-18708309-18708320-TA,20-18708320-18708333-TA,20-18708335-18708346-TA,20-18708354-18708365-TA,20-18708364-18708373-T;MOTIFS=ATATATATA,TA,TG,ATATATATATTTT,AT,T;STRUC=<VC142083>	HPRC,HGSVC,1KG-ONT	Yes	1.616	Yes	NA,NA	NA	NA
chr20:18708258	545560	DEL	65	0.8671	0.4913	49	DTD1(0.031362,0.809)	DTD1(0.031362,0.809)	NA	NA	NA	NA	NA	NA	NA	No	ID=20-18708157-18708172-TG,20-18708171-18708182-TA,20-18708184-18708195-TA,20-18708195-18708206-TA,20-18708208-18708218-TA,20-18708218-18708230-AT,20-18708232-18708244-TA,20-18708235-18708262-ATATATATA,20-18708252-18708263-TA,20-18708265-18708277-TA,20-18708285-18708297-TA,20-18708297-18708307-AT,20-18708297-18708336-ATATATATATTTT,20-18708309-18708320-TA,20-18708320-18708333-TA,20-18708335-18708346-TA,20-18708354-18708365-TA,20-18708364-18708373-T;MOTIFS=ATATATATA,TA,TG,ATATATATATTTT,AT,T;STRUC=<VC142083>	HGSVC,1KG-ONT	Yes	2.403	Yes	NA,NA	NA	NA
chr20:18708263	545561	DEL	59	0.8844	0.4341	527	DTD1(0.031362,0.809)	DTD1(0.031362,0.809)	NA	NA	NA	NA	NA	NA	NA	No	ID=20-18708157-18708172-TG,20-18708171-18708182-TA,20-18708184-18708195-TA,20-18708195-18708206-TA,20-18708208-18708218-TA,20-18708218-18708230-AT,20-18708232-18708244-TA,20-18708235-18708262-ATATATATA,20-18708252-18708263-TA,20-18708265-18708277-TA,20-18708285-18708297-TA,20-18708297-18708307-AT,20-18708297-18708336-ATATATATATTTT,20-18708309-18708320-TA,20-18708320-18708333-TA,20-18708335-18708346-TA,20-18708354-18708365-TA,20-18708364-18708373-T;MOTIFS=ATATATATA,TA,TG,ATATATATATTTT,AT,T;STRUC=<VC142083>	HGSVC,1KG-ONT	Yes	2.403	Yes	NA,NA	NA	NA
chr20:18708277	545562	INS	68	0.8446	0.6297	5	DTD1(0.031362,0.809)	DTD1(0.031362,0.809)	NA	NA	NA	NA	NA	NA	NA	No	ID=20-18708157-18708172-TG,20-18708171-18708182-TA,20-18708184-18708195-TA,20-18708195-18708206-TA,20-18708208-18708218-TA,20-18708218-18708230-AT,20-18708232-18708244-TA,20-18708235-18708262-ATATATATA,20-18708252-18708263-TA,20-18708265-18708277-TA,20-18708285-18708297-TA,20-18708297-18708307-AT,20-18708297-18708336-ATATATATATTTT,20-18708309-18708320-TA,20-18708320-18708333-TA,20-18708335-18708346-TA,20-18708354-18708365-TA,20-18708364-18708373-T;MOTIFS=ATATATATA,TA,TG,ATATATATATTTT,AT,T;STRUC=<VC142083>	HPRC,HGSVC,1KG-ONT	Yes	1.616	No	NA,NA	NA	NA
chr20:18708297	545563	INS	55	0.8748	0.4822	8	DTD1(0.031362,0.809)	DTD1(0.031362,0.809)	NA	NA	NA	NA	NA	NA	NA	No	ID=20-18708157-18708172-TG,20-18708171-18708182-TA,20-18708184-18708195-TA,20-18708195-18708206-TA,20-18708208-18708218-TA,20-18708218-18708230-AT,20-18708232-18708244-TA,20-18708235-18708262-ATATATATA,20-18708252-18708263-TA,20-18708265-18708277-TA,20-18708285-18708297-TA,20-18708297-18708307-AT,20-18708297-18708336-ATATATATATTTT,20-18708309-18708320-TA,20-18708320-18708333-TA,20-18708335-18708346-TA,20-18708354-18708365-TA,20-18708364-18708373-T;MOTIFS=ATATATATA,TA,TG,ATATATATATTTT,AT,T;STRUC=<VC142083>	HPRC,HGSVC	Yes	1.616	No	NA,NA	NA	NA
chr20:18708308	545564	INS	59	0.9475	0.2455	2	DTD1(0.031362,0.809)	DTD1(0.031362,0.809)	NA	NA	NA	NA	NA	NA	NA	No	ID=20-18708157-18708172-TG,20-18708171-18708182-TA,20-18708184-18708195-TA,20-18708195-18708206-TA,20-18708208-18708218-TA,20-18708218-18708230-AT,20-18708232-18708244-TA,20-18708235-18708262-ATATATATA,20-18708252-18708263-TA,20-18708265-18708277-TA,20-18708285-18708297-TA,20-18708297-18708307-AT,20-18708297-18708336-ATATATATATTTT,20-18708309-18708320-TA,20-18708320-18708333-TA,20-18708335-18708346-TA,20-18708354-18708365-TA,20-18708364-18708373-T;MOTIFS=ATATATATA,TA,TG,ATATATATATTTT,AT,T;STRUC=<VC142083>	HPRC,HGSVC,1KG-ONT	Yes	1.616	No	NA,NA	NA	NA
chr20:18708320	545565	INS	92	0.8642	0.4825	7	DTD1(0.031362,0.809)	DTD1(0.031362,0.809)	NA	NA	NA	NA	NA	NA	NA	No	ID=20-18708157-18708172-TG,20-18708171-18708182-TA,20-18708184-18708195-TA,20-18708195-18708206-TA,20-18708208-18708218-TA,20-18708218-18708230-AT,20-18708232-18708244-TA,20-18708235-18708262-ATATATATA,20-18708252-18708263-TA,20-18708265-18708277-TA,20-18708285-18708297-TA,20-18708297-18708307-AT,20-18708297-18708336-ATATATATATTTT,20-18708309-18708320-TA,20-18708320-18708333-TA,20-18708335-18708346-TA,20-18708354-18708365-TA,20-18708364-18708373-T;MOTIFS=ATATATATA,TA,TG,ATATATATATTTT,AT,T;STRUC=<VC142083>	HPRC,HGSVC,1KG-ONT	Yes	1.616	Yes	NA,NA	NA	NA
chr20:18720836	545566	DEL	180	0.8201	0.6643	1	DTD1(0.031362,0.809)	DTD1(0.031362,0.809)	NA	NA	NA	NA	NA	NA	NA	No	ID=20-18720865-18720874-T;MOTIFS=T;STRUC=<TR2136802>	NA	Yes	2.367	No	NA,NA	NA	NA
chr20:18731563	545567	INS	349	0.8247	0.5951	2	DTD1(0.031362,0.809)	DTD1(0.031362,0.809)	NA	NA	NA	NA	NA	NA	NA	No	NA	NA	Yes	1.616	No	NA,NA	NA	NA
chr20:18776542	545568	DEL	226	0.977	0.0775	1063	NA	NA	NA	NA	NA	NA	NA	NA	NA	No	NA	HPRC,HGSVC,1KG-ONT	No	2.82	Yes	NA,NA	NA	NA
chr20:18804926	545569	INS	300	0.8661	0.4727	2	NA	NA	NA	NA	NA	NA	NA	NA	NA	No	NA	NA	Yes	5.61	No	NA,NA	NA	NA
chr20:18832967	545570	INS	55	0.8754	0.4395	41	NA	NA	NA	NA	NA	NA	NA	NA	NA	No	NA	HPRC,HGSVC,1KG-ONT	Yes	3.242	Yes	NA,NA	NA	NA
chr20:18860727	545571	INS	339	0.878	0.4337	2	NA	NA	NA	NA	NA	NA	NA	NA	NA	No	NA	HGSVC	Yes	1.616	No	NA,NA	NA	NA
chr20:18871314	545572	DEL	132	0.8707	0.4815	1	NA	NA	NA	NA	NA	NA	NA	NA	NA	No	NA	NA	Yes	3.403	No	NA,NA	NA	NA
chr20:18898847	545573	INS	77	0.8309	0.6551	3	NA	NA	NA	NA	NA	NA	NA	NA	NA	No	NA	NA	Yes	1.616	No	NA,NA	NA	NA
chr20:18914008	545574	INS	349	0.8763	0.4365	1	NA	NA	NA	NA	NA	NA	NA	NA	NA	No	NA	NA	Yes	3.322	No	NA,NA	NA	NA
chr20:18922049	545575	DEL	53	0.8878	0.393	1	NA	NA	NA	NA	NA	NA	NA	NA	NA	No	ID=20-18922086-18922134-AC;MOTIFS=AC;STRUC=<TR2137068>	HGSVC	Yes	4.995	No	NA,NA	NA	NA
chr20:18931516	545579	INS	52	0.8596	0.5119	85	NA	NA	NA	NA	NA	NA	NA	NA	NA	No	ID=20-18931497-18931517-GT;MOTIFS=GT;STRUC=<TR2137077>	HPRC,HGSVC	No	1.616	Yes	NA,NA	NA	NA
chr20:18931516	545583	INS	50	0.9413	0.2507	132	NA	NA	NA	NA	NA	NA	NA	NA	NA	No	ID=20-18931497-18931517-GT;MOTIFS=GT;STRUC=<TR2137077>	HPRC,HGSVC	No	1.616	Yes	NA,NA	NA	NA
chr20:18931516	545581	INS	66	0.8434	0.6066	2	NA	NA	NA	NA	NA	NA	NA	NA	NA	No	ID=20-18931497-18931517-GT;MOTIFS=GT;STRUC=<TR2137077>	HPRC,HGSVC	No	1.616	No	NA,NA	NA	NA
chr20:18931516	545582	INS	62	0.8907	0.4025	12	NA	NA	NA	NA	NA	NA	NA	NA	NA	No	ID=20-18931497-18931517-GT;MOTIFS=GT;STRUC=<TR2137077>	HPRC,HGSVC	No	1.616	Yes	NA,NA	NA	NA
chr20:18931516	545576	INS	68	0.852	0.5659	1	NA	NA	NA	NA	NA	NA	NA	NA	NA	No	ID=20-18931497-18931517-GT;MOTIFS=GT;STRUC=<TR2137077>	HPRC,HGSVC	No	1.616	No	NA,NA	NA	NA
chr20:18931516	545577	INS	50	0.875	0.4391	76	NA	NA	NA	NA	NA	NA	NA	NA	NA	No	ID=20-18931497-18931517-GT;MOTIFS=GT;STRUC=<TR2137077>	HPRC,HGSVC	No	1.616	Yes	NA,NA	NA	NA
chr20:18931516	545578	INS	54	0.8588	0.493	17	NA	NA	NA	NA	NA	NA	NA	NA	NA	No	ID=20-18931497-18931517-GT;MOTIFS=GT;STRUC=<TR2137077>	HPRC,HGSVC	No	1.616	Yes	NA,NA	NA	NA
chr20:18931516	545580	INS	56	0.9238	0.4385	23	NA	NA	NA	NA	NA	NA	NA	NA	NA	No	ID=20-18931497-18931517-GT;MOTIFS=GT;STRUC=<TR2137077>	HPRC,HGSVC	No	1.616	Yes	NA,NA	NA	NA
chr20:18997495	545584	DEL	728	0.9595	0.1761	48	NA	NA	NA	NA	NA	NA	NA	NA	NA	No	ID=20-18997491-18997506-TGAA;MOTIFS=TGAA;STRUC=<TR2137148>,ID=20-18997519-18997534-TGGC;MOTIFS=TGGC;STRUC=<TR2137149>,ID=20-18998206-18998215-GTG;MOTIFS=GTG;STRUC=<TR2137150>	HPRC,HGSVC,1KG-ONT	Yes	0.856	Yes	NA,NA	NA	NA
chr20:19003194	545586	DEL	82	0.9363	0.4846	16	NA	NA	NA	NA	NA	NA	NA	NA	NA	No	ID=20-19003194-19003321-ATAAGTATATAATATATACATATATTATATATTGTATACAT;MOTIFS=ATAAGTATATAATATATACATATATTATATATTGTATACAT;STRUC=<TR2137157>	HPRC,HGSVC,1KG-ONT	Yes	0.147	Yes	NA,NA	NA	NA
chr20:19003194	545585	INS	82	0.8407	0.5858	3	NA	NA	NA	NA	NA	NA	NA	NA	NA	No	NA	1KG-ONT	No	1.616	Yes	NA,NA	NA	NA
chr20:19003260	545587	INS	72	0.8831	0.428	2	NA	NA	NA	NA	NA	NA	NA	NA	NA	No	ID=20-19003194-19003321-ATAAGTATATAATATATACATATATTATATATTGTATACAT;MOTIFS=ATAAGTATATAATATATACATATATTATATATTGTATACAT;STRUC=<TR2137157>	1KG-ONT	No	1.616	No	NA,NA	NA	NA
chr20:19003260	545588	INS	77	0.8798	0.4371	4	NA	NA	NA	NA	NA	NA	NA	NA	NA	No	ID=20-19003194-19003321-ATAAGTATATAATATATACATATATTATATATTGTATACAT;MOTIFS=ATAAGTATATAATATATACATATATTATATATTGTATACAT;STRUC=<TR2137157>	1KG-ONT	No	1.616	Yes	NA,NA	NA	NA
chr20:19023977	545589	DEL	134	0.9337	0.5301	1	NA	NA	NA	NA	NA	NA	NA	NA	NA	No	ID=20-19024081-19024091-GTG;MOTIFS=GTG;STRUC=<TR2137180>	HPRC	No	0.156	No	NA,NA	NA	NA
chr20:19034068	545590	DEL	1230	0.8287	0.6238	1	NA	NA	NA	NA	NA	NA	NA	NA	NA	No	NA	NA	Yes	1.169	No	NA,NA	NA	NA
chr20:19044325	545591	DEL	356	0.8489	0.5654	1	NA	NA	NA	NA	NA	NA	NA	NA	NA	No	ID=20-19044380-19044389-T;MOTIFS=T;STRUC=<TR2137201>,ID=20-19044487-19044503-GTTTT;MOTIFS=GTTTT;STRUC=(GTTTT)n,ID=20-19044516-19044526-T;MOTIFS=T;STRUC=<TR2137202>	NA	Yes	1.701	No	NA,NA	NA	NA
chr20:19080772	545592	DEL	313	0.856	0.5568	894	NA	NA	NA	NA	NA	NA	NA	NA	NA	No	ID=20-19080782-19080802-T,20-19080951-19080960-T;MOTIFS=T;STRUC=<VC142114>	HPRC,HGSVC,1KG-ONT	Yes	0.142	Yes	NA,NA	NA	NA
chr20:19092691	545593	INS	324	0.8904	0.3794	3	NA	NA	NA	NA	NA	NA	NA	NA	NA	No	NA	HPRC,HGSVC,1KG-ONT	Yes	1.616	Yes	NA,NA	NA	NA
chr20:19092691	545594	INS	346	0.9413	0.2446	63	NA	NA	NA	NA	NA	NA	NA	NA	NA	No	NA	HPRC,HGSVC,1KG-ONT	Yes	1.616	Yes	NA,NA	NA	NA
chr20:19096482	545595	INS	92	0.8564	0.5178	14	NA	NA	NA	NA	NA	NA	NA	NA	NA	No	NA	HPRC	No	1.616	Yes	NA,NA	NA	NA
chr20:19105489	545596	DEL	145	0.8614	0.5016	11	NA	NA	NA	NA	NA	NA	NA	NA	NA	No	NA	NA	Yes	0.599	Yes	NA,NA	NA	NA
chr20:19123697	545597	DEL	301	0.9649	0.1582	318	NA	NA	NA	NA	NA	NA	NA	NA	NA	No	ID=20-19123647-19123662-T,20-19123934-19123958-GT;MOTIFS=GT,T;STRUC=<VC142118>	HPRC,HGSVC,1KG-ONT	No	0.128	Yes	NA,NA	NA	NA
chr20:19125852	545598	INS	84	0.8414	0.6522	124	NA	NA	NA	NA	NA	NA	NA	NA	NA	No	ID=20-19125836-19125862-TG,20-19125873-19125882-AT,20-19125887-19125896-AT,20-19125908-19125920-AT;MOTIFS=TG,AT;STRUC=<VC142119>	HPRC,HGSVC,1KG-ONT	Yes	1.616	Yes	NA,NA	NA	NA
chr20:19125887	545599	INS	76	0.8523	0.5537	5	NA	NA	NA	NA	NA	NA	NA	NA	NA	No	ID=20-19125836-19125862-TG,20-19125873-19125882-AT,20-19125887-19125896-AT,20-19125908-19125920-AT;MOTIFS=TG,AT;STRUC=<VC142119>	HPRC,HGSVC,1KG-ONT	Yes	1.616	No	NA,NA	NA	NA
chr20:19125887	545602	INS	196	0.8944	0.3712	9	NA	NA	NA	NA	NA	NA	NA	NA	NA	No	ID=20-19125836-19125862-TG,20-19125873-19125882-AT,20-19125887-19125896-AT,20-19125908-19125920-AT;MOTIFS=TG,AT;STRUC=<VC142119>	NA	Yes	1.616	Yes	NA,NA	NA	NA
chr20:19125887	545601	INS	98	0.847	0.6787	196	NA	NA	NA	NA	NA	NA	NA	NA	NA	No	ID=20-19125836-19125862-TG,20-19125873-19125882-AT,20-19125887-19125896-AT,20-19125908-19125920-AT;MOTIFS=TG,AT;STRUC=<VC142119>	HPRC,HGSVC,1KG-ONT	Yes	1.616	Yes	NA,NA	NA	NA
chr20:19132284	545603	INS	55	0.8058	0.676	7	NA	NA	NA	NA	NA	NA	NA	NA	NA	No	ID=20-19132263-19132285-AT,20-19132278-19132279-T;MOTIFS=T,AT;STRUC=<VC142120>	NA	No	1.616	Yes	NA,NA	NA	NA
chr20:19132284	545604	INS	60	0.8388	0.613	3	NA	NA	NA	NA	NA	NA	NA	NA	NA	No	ID=20-19132263-19132285-AT,20-19132278-19132279-T;MOTIFS=T,AT;STRUC=<VC142120>	NA	No	1.616	Yes	NA,NA	NA	NA
chr20:19132284	545605	INS	56	0.8373	0.5917	3	NA	NA	NA	NA	NA	NA	NA	NA	NA	No	ID=20-19132263-19132285-AT,20-19132278-19132279-T;MOTIFS=T,AT;STRUC=<VC142120>	NA	No	1.616	No	NA,NA	NA	NA
chr20:19132284	545606	INS	60	0.828	0.643	1	NA	NA	NA	NA	NA	NA	NA	NA	NA	No	ID=20-19132263-19132285-AT,20-19132278-19132279-T;MOTIFS=T,AT;STRUC=<VC142120>	NA	No	1.616	No	NA,NA	NA	NA
chr20:19132284	545607	INS	50	0.7994	0.693	50	NA	NA	NA	NA	NA	NA	NA	NA	NA	No	ID=20-19132263-19132285-AT,20-19132278-19132279-T;MOTIFS=T,AT;STRUC=<VC142120>	NA	No	1.616	Yes	NA,NA	NA	NA
chr20:19132284	545608	INS	53	0.8284	0.6588	12	NA	NA	NA	NA	NA	NA	NA	NA	NA	No	ID=20-19132263-19132285-AT,20-19132278-19132279-T;MOTIFS=T,AT;STRUC=<VC142120>	NA	No	1.616	Yes	NA,NA	NA	NA
chr20:19152992	545609	INS	4435	0.887	0.4153	1	NA	NA	NA	NA	NA	NA	NA	NA	NA	No	NA	NA	No	1.616	Yes	NA,NA	NA	NA
chr20:19189417	545610	DEL	316	0.883	0.4115	238	NA	NA	NA	NA	NA	NA	NA	NA	NA	No	ID=20-19189430-19189452-T;MOTIFS=T;STRUC=<TR2137381>	HPRC,HGSVC,1KG-ONT	No	0.377	Yes	NA,NA	NA	NA
chr20:19200218	545611	DEL	1030	0.8437	0.6186	26	NA	NA	NA	NA	NA	NA	NA	NA	NA	No	ID=20-19200218-19200236-T;MOTIFS=T;STRUC=<TR2137396>,ID=20-19200540-19200549-T;MOTIFS=T;STRUC=<TR2137397>,ID=20-19200844-19200857-TG;MOTIFS=TG;STRUC=<TR2137398>,ID=20-19201247-19201267-T;MOTIFS=T;STRUC=<TR2137399>	1KG-ONT	Yes	0.361	Yes	NA,NA	NA	NA
chr20:19228644	545612	INS	312	0.8995	0.3766	1	SLC24A3(0.99982,0.429)	NA	NA	NA	NA	NA	NA	NA	NA	No	NA	NA	Yes	4.07	No	NA,NA	NA	NA
chr20:19346115	545613	DEL	85	0.8353	0.6157	2	SLC24A3(0.99982,0.429)	NA	NA	NA	NA	NA	NA	NA	NA	No	ID=20-19346063-19346108-TA,20-19346109-19346125-GT,20-19346124-19346137-TA,20-19346144-19346183-GTATATATATATG,20-19346145-19346156-TA,20-19346160-19346169-TA,20-19346171-19346182-TA,20-19346186-19346199-TA,20-19346201-19346212-TA,20-19346222-19346313-TATATATGGTATATATATATGGTGTATA,20-19346231-19346242-TA,20-19346246-19346257-TA,20-19346259-19346270-TA,20-19346274-19346285-TA,20-19346287-19346298-TA,20-19346302-19346315-TA,20-19346317-19346328-TA,20-19346332-19346343-TA,20-19346345-19346354-TA,20-19346358-19346367-TA,20-19346373-19346382-TA,20-19346384-19346393-TA,20-19346397-19346406-TA,20-19346408-19346417-TA;MOTIFS=GTATATATATATG,TATATATGGTATATATATATGGTGTATA,TA,GT;STRUC=<VC142131>	1KG-ONT	Yes	2.629	No	NA,NA	NA	NA
chr20:19346144	545614	INS	88	0.8285	0.6152	16	SLC24A3(0.99982,0.429)	NA	NA	NA	NA	NA	NA	NA	NA	No	ID=20-19346063-19346108-TA,20-19346109-19346125-GT,20-19346124-19346137-TA,20-19346144-19346183-GTATATATATATG,20-19346145-19346156-TA,20-19346160-19346169-TA,20-19346171-19346182-TA,20-19346186-19346199-TA,20-19346201-19346212-TA,20-19346222-19346313-TATATATGGTATATATATATGGTGTATA,20-19346231-19346242-TA,20-19346246-19346257-TA,20-19346259-19346270-TA,20-19346274-19346285-TA,20-19346287-19346298-TA,20-19346302-19346315-TA,20-19346317-19346328-TA,20-19346332-19346343-TA,20-19346345-19346354-TA,20-19346358-19346367-TA,20-19346373-19346382-TA,20-19346384-19346393-TA,20-19346397-19346406-TA,20-19346408-19346417-TA;MOTIFS=GTATATATATATG,TATATATGGTATATATATATGGTGTATA,TA,GT;STRUC=<VC142131>	HPRC	No	1.616	Yes	NA,NA	NA	NA
chr20:19346147	545615	DEL	52	0.9468	0.2124	80	SLC24A3(0.99982,0.429)	NA	NA	NA	NA	NA	NA	NA	NA	No	ID=20-19346063-19346108-TA,20-19346109-19346125-GT,20-19346124-19346137-TA,20-19346144-19346183-GTATATATATATG,20-19346145-19346156-TA,20-19346160-19346169-TA,20-19346171-19346182-TA,20-19346186-19346199-TA,20-19346201-19346212-TA,20-19346222-19346313-TATATATGGTATATATATATGGTGTATA,20-19346231-19346242-TA,20-19346246-19346257-TA,20-19346259-19346270-TA,20-19346274-19346285-TA,20-19346287-19346298-TA,20-19346302-19346315-TA,20-19346317-19346328-TA,20-19346332-19346343-TA,20-19346345-19346354-TA,20-19346358-19346367-TA,20-19346373-19346382-TA,20-19346384-19346393-TA,20-19346397-19346406-TA,20-19346408-19346417-TA;MOTIFS=GTATATATATATG,TATATATGGTATATATATATGGTGTATA,TA,GT;STRUC=<VC142131>	HPRC,HGSVC	No	2.636	Yes	NA,NA	NA	NA
chr20:19346160	545616	INS	64	0.8086	0.6958	27	SLC24A3(0.99982,0.429)	NA	NA	NA	NA	NA	NA	NA	NA	No	ID=20-19346063-19346108-TA,20-19346109-19346125-GT,20-19346124-19346137-TA,20-19346144-19346183-GTATATATATATG,20-19346145-19346156-TA,20-19346160-19346169-TA,20-19346171-19346182-TA,20-19346186-19346199-TA,20-19346201-19346212-TA,20-19346222-19346313-TATATATGGTATATATATATGGTGTATA,20-19346231-19346242-TA,20-19346246-19346257-TA,20-19346259-19346270-TA,20-19346274-19346285-TA,20-19346287-19346298-TA,20-19346302-19346315-TA,20-19346317-19346328-TA,20-19346332-19346343-TA,20-19346345-19346354-TA,20-19346358-19346367-TA,20-19346373-19346382-TA,20-19346384-19346393-TA,20-19346397-19346406-TA,20-19346408-19346417-TA;MOTIFS=GTATATATATATG,TATATATGGTATATATATATGGTGTATA,TA,GT;STRUC=<VC142131>	HPRC,HGSVC,1KG-ONT	No	1.616	Yes	NA,NA	NA	NA
chr20:19346166	545617	DEL	56	0.8333	0.6369	54	SLC24A3(0.99982,0.429)	NA	NA	NA	NA	NA	NA	NA	NA	No	ID=20-19346063-19346108-TA,20-19346109-19346125-GT,20-19346124-19346137-TA,20-19346144-19346183-GTATATATATATG,20-19346145-19346156-TA,20-19346160-19346169-TA,20-19346171-19346182-TA,20-19346186-19346199-TA,20-19346201-19346212-TA,20-19346222-19346313-TATATATGGTATATATATATGGTGTATA,20-19346231-19346242-TA,20-19346246-19346257-TA,20-19346259-19346270-TA,20-19346274-19346285-TA,20-19346287-19346298-TA,20-19346302-19346315-TA,20-19346317-19346328-TA,20-19346332-19346343-TA,20-19346345-19346354-TA,20-19346358-19346367-TA,20-19346373-19346382-TA,20-19346384-19346393-TA,20-19346397-19346406-TA,20-19346408-19346417-TA;MOTIFS=GTATATATATATG,TATATATGGTATATATATATGGTGTATA,TA,GT;STRUC=<VC142131>	HPRC,HGSVC	Yes	2.338	Yes	NA,NA	NA	NA
chr20:19346188	545618	INS	54	0.8903	0.4104	5	SLC24A3(0.99982,0.429)	NA	NA	NA	NA	NA	NA	NA	NA	No	ID=20-19346063-19346108-TA,20-19346109-19346125-GT,20-19346124-19346137-TA,20-19346144-19346183-GTATATATATATG,20-19346145-19346156-TA,20-19346160-19346169-TA,20-19346171-19346182-TA,20-19346186-19346199-TA,20-19346201-19346212-TA,20-19346222-19346313-TATATATGGTATATATATATGGTGTATA,20-19346231-19346242-TA,20-19346246-19346257-TA,20-19346259-19346270-TA,20-19346274-19346285-TA,20-19346287-19346298-TA,20-19346302-19346315-TA,20-19346317-19346328-TA,20-19346332-19346343-TA,20-19346345-19346354-TA,20-19346358-19346367-TA,20-19346373-19346382-TA,20-19346384-19346393-TA,20-19346397-19346406-TA,20-19346408-19346417-TA;MOTIFS=GTATATATATATG,TATATATGGTATATATATATGGTGTATA,TA,GT;STRUC=<VC142131>	HPRC,HGSVC,1KG-ONT	No	1.616	Yes	NA,NA	NA	NA
chr20:19346192	545619	DEL	54	0.8755	0.481	13	SLC24A3(0.99982,0.429)	NA	NA	NA	NA	NA	NA	NA	NA	No	ID=20-19346063-19346108-TA,20-19346109-19346125-GT,20-19346124-19346137-TA,20-19346144-19346183-GTATATATATATG,20-19346145-19346156-TA,20-19346160-19346169-TA,20-19346171-19346182-TA,20-19346186-19346199-TA,20-19346201-19346212-TA,20-19346222-19346313-TATATATGGTATATATATATGGTGTATA,20-19346231-19346242-TA,20-19346246-19346257-TA,20-19346259-19346270-TA,20-19346274-19346285-TA,20-19346287-19346298-TA,20-19346302-19346315-TA,20-19346317-19346328-TA,20-19346332-19346343-TA,20-19346345-19346354-TA,20-19346358-19346367-TA,20-19346373-19346382-TA,20-19346384-19346393-TA,20-19346397-19346406-TA,20-19346408-19346417-TA;MOTIFS=GTATATATATATG,TATATATGGTATATATATATGGTGTATA,TA,GT;STRUC=<VC142131>	HPRC,HGSVC	Yes	1.512	No	NA,NA	NA	NA
chr20:19346203	545620	INS	57	0.8071	0.6714	40	SLC24A3(0.99982,0.429)	NA	NA	NA	NA	NA	NA	NA	NA	No	ID=20-19346063-19346108-TA,20-19346109-19346125-GT,20-19346124-19346137-TA,20-19346144-19346183-GTATATATATATG,20-19346145-19346156-TA,20-19346160-19346169-TA,20-19346171-19346182-TA,20-19346186-19346199-TA,20-19346201-19346212-TA,20-19346222-19346313-TATATATGGTATATATATATGGTGTATA,20-19346231-19346242-TA,20-19346246-19346257-TA,20-19346259-19346270-TA,20-19346274-19346285-TA,20-19346287-19346298-TA,20-19346302-19346315-TA,20-19346317-19346328-TA,20-19346332-19346343-TA,20-19346345-19346354-TA,20-19346358-19346367-TA,20-19346373-19346382-TA,20-19346384-19346393-TA,20-19346397-19346406-TA,20-19346408-19346417-TA;MOTIFS=GTATATATATATG,TATATATGGTATATATATATGGTGTATA,TA,GT;STRUC=<VC142131>	HPRC,HGSVC,1KG-ONT	No	1.616	Yes	NA,NA	NA	NA
chr20:19346217	545621	DEL	54	0.8624	0.5314	491	SLC24A3(0.99982,0.429)	NA	NA	NA	NA	NA	NA	NA	NA	No	ID=20-19346063-19346108-TA,20-19346109-19346125-GT,20-19346124-19346137-TA,20-19346144-19346183-GTATATATATATG,20-19346145-19346156-TA,20-19346160-19346169-TA,20-19346171-19346182-TA,20-19346186-19346199-TA,20-19346201-19346212-TA,20-19346222-19346313-TATATATGGTATATATATATGGTGTATA,20-19346231-19346242-TA,20-19346246-19346257-TA,20-19346259-19346270-TA,20-19346274-19346285-TA,20-19346287-19346298-TA,20-19346302-19346315-TA,20-19346317-19346328-TA,20-19346332-19346343-TA,20-19346345-19346354-TA,20-19346358-19346367-TA,20-19346373-19346382-TA,20-19346384-19346393-TA,20-19346397-19346406-TA,20-19346408-19346417-TA;MOTIFS=GTATATATATATG,TATATATGGTATATATATATGGTGTATA,TA,GT;STRUC=<VC142131>	HPRC,HGSVC	Yes	1.588	Yes	NA,NA	NA	NA
chr20:19346231	545622	DEL	58	0.9135	0.3245	481	SLC24A3(0.99982,0.429)	NA	NA	NA	NA	NA	NA	NA	NA	No	ID=20-19346063-19346108-TA,20-19346109-19346125-GT,20-19346124-19346137-TA,20-19346144-19346183-GTATATATATATG,20-19346145-19346156-TA,20-19346160-19346169-TA,20-19346171-19346182-TA,20-19346186-19346199-TA,20-19346201-19346212-TA,20-19346222-19346313-TATATATGGTATATATATATGGTGTATA,20-19346231-19346242-TA,20-19346246-19346257-TA,20-19346259-19346270-TA,20-19346274-19346285-TA,20-19346287-19346298-TA,20-19346302-19346315-TA,20-19346317-19346328-TA,20-19346332-19346343-TA,20-19346345-19346354-TA,20-19346358-19346367-TA,20-19346373-19346382-TA,20-19346384-19346393-TA,20-19346397-19346406-TA,20-19346408-19346417-TA;MOTIFS=GTATATATATATG,TATATATGGTATATATATATGGTGTATA,TA,GT;STRUC=<VC142131>	HPRC,HGSVC	Yes	0.309	Yes	NA,NA	NA	NA
chr20:19346289	545623	DEL	56	0.9504	0.2497	16	SLC24A3(0.99982,0.429)	NA	NA	NA	NA	NA	NA	NA	NA	No	ID=20-19346063-19346108-TA,20-19346109-19346125-GT,20-19346124-19346137-TA,20-19346144-19346183-GTATATATATATG,20-19346145-19346156-TA,20-19346160-19346169-TA,20-19346171-19346182-TA,20-19346186-19346199-TA,20-19346201-19346212-TA,20-19346222-19346313-TATATATGGTATATATATATGGTGTATA,20-19346231-19346242-TA,20-19346246-19346257-TA,20-19346259-19346270-TA,20-19346274-19346285-TA,20-19346287-19346298-TA,20-19346302-19346315-TA,20-19346317-19346328-TA,20-19346332-19346343-TA,20-19346345-19346354-TA,20-19346358-19346367-TA,20-19346373-19346382-TA,20-19346384-19346393-TA,20-19346397-19346406-TA,20-19346408-19346417-TA;MOTIFS=GTATATATATATG,TATATATGGTATATATATATGGTGTATA,TA,GT;STRUC=<VC142131>	HPRC,HGSVC	No	0.151	Yes	NA,NA	NA	NA
chr20:19346304	545627	INS	82	0.8428	0.5866	205	SLC24A3(0.99982,0.429)	NA	NA	NA	NA	NA	NA	NA	NA	No	ID=20-19346063-19346108-TA,20-19346109-19346125-GT,20-19346124-19346137-TA,20-19346144-19346183-GTATATATATATG,20-19346145-19346156-TA,20-19346160-19346169-TA,20-19346171-19346182-TA,20-19346186-19346199-TA,20-19346201-19346212-TA,20-19346222-19346313-TATATATGGTATATATATATGGTGTATA,20-19346231-19346242-TA,20-19346246-19346257-TA,20-19346259-19346270-TA,20-19346274-19346285-TA,20-19346287-19346298-TA,20-19346302-19346315-TA,20-19346317-19346328-TA,20-19346332-19346343-TA,20-19346345-19346354-TA,20-19346358-19346367-TA,20-19346373-19346382-TA,20-19346384-19346393-TA,20-19346397-19346406-TA,20-19346408-19346417-TA;MOTIFS=GTATATATATATG,TATATATGGTATATATATATGGTGTATA,TA,GT;STRUC=<VC142131>	HPRC,HGSVC,1KG-ONT	No	1.616	Yes	NA,NA	NA	NA
chr20:19346304	545626	INS	54	0.8854	0.4335	50	SLC24A3(0.99982,0.429)	NA	NA	NA	NA	NA	NA	NA	NA	No	ID=20-19346063-19346108-TA,20-19346109-19346125-GT,20-19346124-19346137-TA,20-19346144-19346183-GTATATATATATG,20-19346145-19346156-TA,20-19346160-19346169-TA,20-19346171-19346182-TA,20-19346186-19346199-TA,20-19346201-19346212-TA,20-19346222-19346313-TATATATGGTATATATATATGGTGTATA,20-19346231-19346242-TA,20-19346246-19346257-TA,20-19346259-19346270-TA,20-19346274-19346285-TA,20-19346287-19346298-TA,20-19346302-19346315-TA,20-19346317-19346328-TA,20-19346332-19346343-TA,20-19346345-19346354-TA,20-19346358-19346367-TA,20-19346373-19346382-TA,20-19346384-19346393-TA,20-19346397-19346406-TA,20-19346408-19346417-TA;MOTIFS=GTATATATATATG,TATATATGGTATATATATATGGTGTATA,TA,GT;STRUC=<VC142131>	HPRC,HGSVC,1KG-ONT	No	1.616	Yes	NA,NA	NA	NA
chr20:19346304	545625	INS	62	0.8803	0.4522	6	SLC24A3(0.99982,0.429)	NA	NA	NA	NA	NA	NA	NA	NA	No	ID=20-19346063-19346108-TA,20-19346109-19346125-GT,20-19346124-19346137-TA,20-19346144-19346183-GTATATATATATG,20-19346145-19346156-TA,20-19346160-19346169-TA,20-19346171-19346182-TA,20-19346186-19346199-TA,20-19346201-19346212-TA,20-19346222-19346313-TATATATGGTATATATATATGGTGTATA,20-19346231-19346242-TA,20-19346246-19346257-TA,20-19346259-19346270-TA,20-19346274-19346285-TA,20-19346287-19346298-TA,20-19346302-19346315-TA,20-19346317-19346328-TA,20-19346332-19346343-TA,20-19346345-19346354-TA,20-19346358-19346367-TA,20-19346373-19346382-TA,20-19346384-19346393-TA,20-19346397-19346406-TA,20-19346408-19346417-TA;MOTIFS=GTATATATATATG,TATATATGGTATATATATATGGTGTATA,TA,GT;STRUC=<VC142131>	HPRC,HGSVC,1KG-ONT	No	1.616	Yes	NA,NA	NA	NA
chr20:19346304	545624	INS	54	0.8534	0.5419	2	SLC24A3(0.99982,0.429)	NA	NA	NA	NA	NA	NA	NA	NA	No	ID=20-19346063-19346108-TA,20-19346109-19346125-GT,20-19346124-19346137-TA,20-19346144-19346183-GTATATATATATG,20-19346145-19346156-TA,20-19346160-19346169-TA,20-19346171-19346182-TA,20-19346186-19346199-TA,20-19346201-19346212-TA,20-19346222-19346313-TATATATGGTATATATATATGGTGTATA,20-19346231-19346242-TA,20-19346246-19346257-TA,20-19346259-19346270-TA,20-19346274-19346285-TA,20-19346287-19346298-TA,20-19346302-19346315-TA,20-19346317-19346328-TA,20-19346332-19346343-TA,20-19346345-19346354-TA,20-19346358-19346367-TA,20-19346373-19346382-TA,20-19346384-19346393-TA,20-19346397-19346406-TA,20-19346408-19346417-TA;MOTIFS=GTATATATATATG,TATATATGGTATATATATATGGTGTATA,TA,GT;STRUC=<VC142131>	HPRC,HGSVC,1KG-ONT	No	1.616	Yes	NA,NA	NA	NA
chr20:19346332	545629	INS	60	0.849	0.5766	96	SLC24A3(0.99982,0.429)	NA	NA	NA	NA	NA	NA	NA	NA	No	ID=20-19346063-19346108-TA,20-19346109-19346125-GT,20-19346124-19346137-TA,20-19346144-19346183-GTATATATATATG,20-19346145-19346156-TA,20-19346160-19346169-TA,20-19346171-19346182-TA,20-19346186-19346199-TA,20-19346201-19346212-TA,20-19346222-19346313-TATATATGGTATATATATATGGTGTATA,20-19346231-19346242-TA,20-19346246-19346257-TA,20-19346259-19346270-TA,20-19346274-19346285-TA,20-19346287-19346298-TA,20-19346302-19346315-TA,20-19346317-19346328-TA,20-19346332-19346343-TA,20-19346345-19346354-TA,20-19346358-19346367-TA,20-19346373-19346382-TA,20-19346384-19346393-TA,20-19346397-19346406-TA,20-19346408-19346417-TA;MOTIFS=GTATATATATATG,TATATATGGTATATATATATGGTGTATA,TA,GT;STRUC=<VC142131>	HPRC,HGSVC,1KG-ONT	No	1.616	Yes	NA,NA	NA	NA
chr20:19346332	545628	INS	90	0.8383	0.5844	370	SLC24A3(0.99982,0.429)	NA	NA	NA	NA	NA	NA	NA	NA	No	ID=20-19346063-19346108-TA,20-19346109-19346125-GT,20-19346124-19346137-TA,20-19346144-19346183-GTATATATATATG,20-19346145-19346156-TA,20-19346160-19346169-TA,20-19346171-19346182-TA,20-19346186-19346199-TA,20-19346201-19346212-TA,20-19346222-19346313-TATATATGGTATATATATATGGTGTATA,20-19346231-19346242-TA,20-19346246-19346257-TA,20-19346259-19346270-TA,20-19346274-19346285-TA,20-19346287-19346298-TA,20-19346302-19346315-TA,20-19346317-19346328-TA,20-19346332-19346343-TA,20-19346345-19346354-TA,20-19346358-19346367-TA,20-19346373-19346382-TA,20-19346384-19346393-TA,20-19346397-19346406-TA,20-19346408-19346417-TA;MOTIFS=GTATATATATATG,TATATATGGTATATATATATGGTGTATA,TA,GT;STRUC=<VC142131>	HPRC	No	1.616	Yes	NA,NA	NA	NA
chr20:19424273	545631	INS	364	0.8573	0.5147	6	SLC24A3(0.99982,0.429)	NA	NA	NA	NA	NA	NA	NA	NA	No	NA	NA	Yes	4.225	Yes	NA,NA	NA	NA
chr20:19424273	545630	INS	319	0.9495	0.2392	1	SLC24A3(0.99982,0.429)	NA	NA	NA	NA	NA	NA	NA	NA	No	NA	NA	Yes	4.225	No	NA,NA	NA	NA
chr20:19430847	545632	DEL	425	0.8715	0.4665	1	SLC24A3(0.99982,0.429)	NA	NA	NA	NA	NA	NA	NA	NA	No	ID=20-19430971-19430977-TCC;MOTIFS=TCC;STRUC=<TR2137708>	NA	No	3.783	No	NA,NA	NA	NA
chr20:19466698	545633	INS	317	0.922	0.2873	144	SLC24A3(0.99982,0.429)	NA	NA	NA	NA	NA	NA	NA	NA	No	NA	HPRC,HGSVC,1KG-ONT	Yes	18.75	Yes	NA,NA	NA	NA
chr20:19521494	545634	INS	323	0.9406	0.2548	1	SLC24A3(0.99982,0.429)	NA	NA	NA	NA	NA	NA	NA	NA	No	NA	HGSVC	Yes	1.616	No	NA,NA	NA	NA
chr20:19522750	545635	DEL	107	0.8072	0.6571	1	SLC24A3(0.99982,0.429)	NA	NA	NA	NA	NA	NA	NA	NA	No	ID=20-19522786-19522800-T;MOTIFS=T;STRUC=<TR2137800>	NA	Yes	2.632	No	NA,NA	NA	NA
chr20:19555193	545636	INS	334	0.8847	0.4361	1	SLC24A3(0.99982,0.429)	NA	NA	NA	NA	NA	NA	NA	NA	No	NA	NA	Yes	1.616	No	NA,NA	NA	NA
chr20:19592171	545637	INS	349	0.8688	0.5262	1	SLC24A3(0.99982,0.429)	NA	NA	NA	NA	NA	NA	NA	NA	No	NA	NA	Yes	0.692	No	NA,NA	NA	NA
chr20:19604179	545638	DEL	105	0.855	0.5571	14	SLC24A3(0.99982,0.429)	NA	NA	NA	NA	NA	NA	NA	NA	No	NA	1KG-ONT	Yes	2.816	Yes	NA,NA	NA	NA
chr20:19663396	545640	INS	426	0.863	0.5374	21	SLC24A3(0.99982,0.429)	NA	NA	NA	NA	NA	NA	NA	NA	No	NA	HPRC,HGSVC,1KG-ONT	Yes	2.538	Yes	NA,NA	NA	NA
chr20:19663396	545639	INS	600	0.9478	0.2008	4	SLC24A3(0.99982,0.429)	NA	NA	NA	NA	NA	NA	NA	NA	No	NA	HPRC,HGSVC,1KG-ONT	Yes	2.538	No	NA,NA	NA	NA
chr20:19663399	545641	INS	320	0.9419	0.4749	1	SLC24A3(0.99982,0.429)	NA	NA	NA	NA	NA	NA	NA	NA	No	ID=20-19663396-19663407-CCT,20-19663408-19663434-CCT,20-19663443-19663452-TCC,20-19663455-19663476-TCC,20-19663485-19663496-TCC;MOTIFS=CCT,TCC;STRUC=<VC142153>	HPRC,HGSVC,1KG-ONT	Yes	2.538	No	NA,NA	NA	NA
chr20:19663411	545642	INS	291	0.8307	0.6507	6	SLC24A3(0.99982,0.429)	NA	NA	NA	NA	NA	NA	NA	NA	No	ID=20-19663396-19663407-CCT,20-19663408-19663434-CCT,20-19663443-19663452-TCC,20-19663455-19663476-TCC,20-19663485-19663496-TCC;MOTIFS=CCT,TCC;STRUC=<VC142153>	HPRC,HGSVC,1KG-ONT	Yes	3.322	No	NA,NA	NA	NA
chr20:19663413	545643	INS	480	0.8366	0.5982	1	SLC24A3(0.99982,0.429)	NA	NA	NA	NA	NA	NA	NA	NA	No	ID=20-19663396-19663407-CCT,20-19663408-19663434-CCT,20-19663443-19663452-TCC,20-19663455-19663476-TCC,20-19663485-19663496-TCC;MOTIFS=CCT,TCC;STRUC=<VC142153>	HPRC,HGSVC,1KG-ONT	Yes	3.322	No	NA,NA	NA	NA
chr20:19663413	545644	INS	159	0.9316	0.5192	3	SLC24A3(0.99982,0.429)	NA	NA	NA	NA	NA	NA	NA	NA	No	ID=20-19663396-19663407-CCT,20-19663408-19663434-CCT,20-19663443-19663452-TCC,20-19663455-19663476-TCC,20-19663485-19663496-TCC;MOTIFS=CCT,TCC;STRUC=<VC142153>	HPRC	Yes	3.322	Yes	NA,NA	NA	NA
chr20:19663413	545645	INS	882	0.8633	0.5969	2	SLC24A3(0.99982,0.429)	NA	NA	NA	NA	NA	NA	NA	NA	No	ID=20-19663396-19663407-CCT,20-19663408-19663434-CCT,20-19663443-19663452-TCC,20-19663455-19663476-TCC,20-19663485-19663496-TCC;MOTIFS=CCT,TCC;STRUC=<VC142153>	HPRC,HGSVC,1KG-ONT	Yes	3.322	No	NA,NA	NA	NA
chr20:19663413	545646	INS	396	0.9587	0.1823	33	SLC24A3(0.99982,0.429)	NA	NA	NA	NA	NA	NA	NA	NA	No	ID=20-19663396-19663407-CCT,20-19663408-19663434-CCT,20-19663443-19663452-TCC,20-19663455-19663476-TCC,20-19663485-19663496-TCC;MOTIFS=CCT,TCC;STRUC=<VC142153>	HPRC,HGSVC,1KG-ONT	Yes	3.322	Yes	NA,NA	NA	NA
chr20:19663413	545647	INS	459	0.8901	0.4247	49	SLC24A3(0.99982,0.429)	NA	NA	NA	NA	NA	NA	NA	NA	No	ID=20-19663396-19663407-CCT,20-19663408-19663434-CCT,20-19663443-19663452-TCC,20-19663455-19663476-TCC,20-19663485-19663496-TCC;MOTIFS=CCT,TCC;STRUC=<VC142153>	HPRC,HGSVC,1KG-ONT	Yes	3.322	Yes	NA,NA	NA	NA
chr20:19663413	545648	INS	495	0.8372	0.655	335	SLC24A3(0.99982,0.429)	NA	NA	NA	NA	NA	NA	NA	NA	No	ID=20-19663396-19663407-CCT,20-19663408-19663434-CCT,20-19663443-19663452-TCC,20-19663455-19663476-TCC,20-19663485-19663496-TCC;MOTIFS=CCT,TCC;STRUC=<VC142153>	HPRC,HGSVC,1KG-ONT	Yes	3.322	Yes	NA,NA	NA	NA
chr20:19663413	545649	INS	518	0.8237	0.6313	52	SLC24A3(0.99982,0.429)	NA	NA	NA	NA	NA	NA	NA	NA	No	ID=20-19663396-19663407-CCT,20-19663408-19663434-CCT,20-19663443-19663452-TCC,20-19663455-19663476-TCC,20-19663485-19663496-TCC;MOTIFS=CCT,TCC;STRUC=<VC142153>	HPRC,HGSVC,1KG-ONT	Yes	3.322	Yes	NA,NA	NA	NA
chr20:19663413	545650	INS	644	0.903	0.4184	4	SLC24A3(0.99982,0.429)	NA	NA	NA	NA	NA	NA	NA	NA	No	ID=20-19663396-19663407-CCT,20-19663408-19663434-CCT,20-19663443-19663452-TCC,20-19663455-19663476-TCC,20-19663485-19663496-TCC;MOTIFS=CCT,TCC;STRUC=<VC142153>	HPRC,HGSVC,1KG-ONT	Yes	3.322	No	NA,NA	NA	NA
chr20:19663413	545651	INS	708	0.8695	0.4791	5	SLC24A3(0.99982,0.429)	NA	NA	NA	NA	NA	NA	NA	NA	No	ID=20-19663396-19663407-CCT,20-19663408-19663434-CCT,20-19663443-19663452-TCC,20-19663455-19663476-TCC,20-19663485-19663496-TCC;MOTIFS=CCT,TCC;STRUC=<VC142153>	HPRC,HGSVC	Yes	3.322	Yes	NA,NA	NA	NA
chr20:19663413	545652	INS	636	0.846	0.6082	5	SLC24A3(0.99982,0.429)	NA	NA	NA	NA	NA	NA	NA	NA	No	ID=20-19663396-19663407-CCT,20-19663408-19663434-CCT,20-19663443-19663452-TCC,20-19663455-19663476-TCC,20-19663485-19663496-TCC;MOTIFS=CCT,TCC;STRUC=<VC142153>	HPRC,HGSVC,1KG-ONT	Yes	3.322	Yes	NA,NA	NA	NA
chr20:19663414	545653	INS	526	0.9009	0.3903	3	SLC24A3(0.99982,0.429)	NA	NA	NA	NA	NA	NA	NA	NA	No	ID=20-19663396-19663407-CCT,20-19663408-19663434-CCT,20-19663443-19663452-TCC,20-19663455-19663476-TCC,20-19663485-19663496-TCC;MOTIFS=CCT,TCC;STRUC=<VC142153>	HPRC,HGSVC,1KG-ONT	Yes	3.322	Yes	NA,NA	NA	NA
chr20:19663417	545657	INS	240	0.847	0.6064	7	SLC24A3(0.99982,0.429)	NA	NA	NA	NA	NA	NA	NA	NA	No	ID=20-19663396-19663407-CCT,20-19663408-19663434-CCT,20-19663443-19663452-TCC,20-19663455-19663476-TCC,20-19663485-19663496-TCC;MOTIFS=CCT,TCC;STRUC=<VC142153>	HPRC,HGSVC,1KG-ONT	Yes	3.322	Yes	NA,NA	NA	NA
chr20:19663417	545656	INS	502	0.8211	0.6442	75	SLC24A3(0.99982,0.429)	NA	NA	NA	NA	NA	NA	NA	NA	No	ID=20-19663396-19663407-CCT,20-19663408-19663434-CCT,20-19663443-19663452-TCC,20-19663455-19663476-TCC,20-19663485-19663496-TCC;MOTIFS=CCT,TCC;STRUC=<VC142153>	HPRC,HGSVC,1KG-ONT	Yes	3.322	Yes	NA,NA	NA	NA
chr20:19663417	545654	INS	303	0.9308	0.5185	45	SLC24A3(0.99982,0.429)	NA	NA	NA	NA	NA	NA	NA	NA	No	ID=20-19663396-19663407-CCT,20-19663408-19663434-CCT,20-19663443-19663452-TCC,20-19663455-19663476-TCC,20-19663485-19663496-TCC;MOTIFS=CCT,TCC;STRUC=<VC142153>	HPRC,HGSVC,1KG-ONT	Yes	3.322	Yes	NA,NA	NA	NA
chr20:19663417	545655	INS	259	0.8084	0.6961	20	SLC24A3(0.99982,0.429)	NA	NA	NA	NA	NA	NA	NA	NA	No	ID=20-19663396-19663407-CCT,20-19663408-19663434-CCT,20-19663443-19663452-TCC,20-19663455-19663476-TCC,20-19663485-19663496-TCC;MOTIFS=CCT,TCC;STRUC=<VC142153>	HPRC,HGSVC,1KG-ONT	Yes	3.322	Yes	NA,NA	NA	NA
chr20:19663421	545658	INS	327	0.8862	0.4495	1	SLC24A3(0.99982,0.429)	NA	NA	NA	NA	NA	NA	NA	NA	No	ID=20-19663396-19663407-CCT,20-19663408-19663434-CCT,20-19663443-19663452-TCC,20-19663455-19663476-TCC,20-19663485-19663496-TCC;MOTIFS=CCT,TCC;STRUC=<VC142153>	HPRC,HGSVC,1KG-ONT	Yes	3.322	No	NA,NA	NA	NA
chr20:19663421	545659	INS	404	0.8419	0.6078	48	SLC24A3(0.99982,0.429)	NA	NA	NA	NA	NA	NA	NA	NA	No	ID=20-19663396-19663407-CCT,20-19663408-19663434-CCT,20-19663443-19663452-TCC,20-19663455-19663476-TCC,20-19663485-19663496-TCC;MOTIFS=CCT,TCC;STRUC=<VC142153>	HPRC,HGSVC,1KG-ONT	Yes	3.322	Yes	NA,NA	NA	NA
chr20:19663422	545660	INS	313	0.8373	0.6245	23	SLC24A3(0.99982,0.429)	NA	NA	NA	NA	NA	NA	NA	NA	No	ID=20-19663396-19663407-CCT,20-19663408-19663434-CCT,20-19663443-19663452-TCC,20-19663455-19663476-TCC,20-19663485-19663496-TCC;MOTIFS=CCT,TCC;STRUC=<VC142153>	HPRC,HGSVC,1KG-ONT	Yes	3.322	Yes	NA,NA	NA	NA
chr20:19663423	545661	INS	402	0.8401	0.5774	3	SLC24A3(0.99982,0.429)	NA	NA	NA	NA	NA	NA	NA	NA	No	ID=20-19663396-19663407-CCT,20-19663408-19663434-CCT,20-19663443-19663452-TCC,20-19663455-19663476-TCC,20-19663485-19663496-TCC;MOTIFS=CCT,TCC;STRUC=<VC142153>	HPRC,HGSVC,1KG-ONT	Yes	3.322	No	NA,NA	NA	NA
chr20:19663434	545664	INS	542	0.8285	0.6185	96	SLC24A3(0.99982,0.429)	NA	NA	NA	NA	NA	NA	NA	NA	No	ID=20-19663396-19663407-CCT,20-19663408-19663434-CCT,20-19663443-19663452-TCC,20-19663455-19663476-TCC,20-19663485-19663496-TCC;MOTIFS=CCT,TCC;STRUC=<VC142153>	HPRC,HGSVC,1KG-ONT	Yes	3.322	No	NA,NA	NA	NA
chr20:19663434	545668	INS	322	0.8216	0.6549	1	SLC24A3(0.99982,0.429)	NA	NA	NA	NA	NA	NA	NA	NA	No	ID=20-19663396-19663407-CCT,20-19663408-19663434-CCT,20-19663443-19663452-TCC,20-19663455-19663476-TCC,20-19663485-19663496-TCC;MOTIFS=CCT,TCC;STRUC=<VC142153>	HPRC,HGSVC,1KG-ONT	Yes	3.322	No	NA,NA	NA	NA
chr20:19663434	545667	INS	321	0.894	0.3995	5	SLC24A3(0.99982,0.429)	NA	NA	NA	NA	NA	NA	NA	NA	No	ID=20-19663396-19663407-CCT,20-19663408-19663434-CCT,20-19663443-19663452-TCC,20-19663455-19663476-TCC,20-19663485-19663496-TCC;MOTIFS=CCT,TCC;STRUC=<VC142153>	HPRC,HGSVC,1KG-ONT	Yes	3.322	No	NA,NA	NA	NA
chr20:19663434	545666	INS	859	0.8074	0.6808	4	SLC24A3(0.99982,0.429)	NA	NA	NA	NA	NA	NA	NA	NA	No	ID=20-19663396-19663407-CCT,20-19663408-19663434-CCT,20-19663443-19663452-TCC,20-19663455-19663476-TCC,20-19663485-19663496-TCC;MOTIFS=CCT,TCC;STRUC=<VC142153>	HPRC,HGSVC,1KG-ONT	Yes	3.322	No	NA,NA	NA	NA
chr20:19663434	545665	INS	596	0.8761	0.4486	48	SLC24A3(0.99982,0.429)	NA	NA	NA	NA	NA	NA	NA	NA	No	ID=20-19663396-19663407-CCT,20-19663408-19663434-CCT,20-19663443-19663452-TCC,20-19663455-19663476-TCC,20-19663485-19663496-TCC;MOTIFS=CCT,TCC;STRUC=<VC142153>	HPRC,HGSVC,1KG-ONT	Yes	3.322	No	NA,NA	NA	NA
chr20:19663434	545663	INS	437	0.8452	0.5936	17	SLC24A3(0.99982,0.429)	NA	NA	NA	NA	NA	NA	NA	NA	No	ID=20-19663396-19663407-CCT,20-19663408-19663434-CCT,20-19663443-19663452-TCC,20-19663455-19663476-TCC,20-19663485-19663496-TCC;MOTIFS=CCT,TCC;STRUC=<VC142153>	HPRC,HGSVC,1KG-ONT	Yes	3.322	No	NA,NA	NA	NA
chr20:19663434	545662	INS	773	0.8092	0.679	7	SLC24A3(0.99982,0.429)	NA	NA	NA	NA	NA	NA	NA	NA	No	ID=20-19663396-19663407-CCT,20-19663408-19663434-CCT,20-19663443-19663452-TCC,20-19663455-19663476-TCC,20-19663485-19663496-TCC;MOTIFS=CCT,TCC;STRUC=<VC142153>	HPRC,HGSVC,1KG-ONT	Yes	3.322	No	NA,NA	NA	NA
chr20:19663437	545673	INS	420	0.865	0.482	4	SLC24A3(0.99982,0.429)	NA	NA	NA	NA	NA	NA	NA	NA	No	ID=20-19663396-19663407-CCT,20-19663408-19663434-CCT,20-19663443-19663452-TCC,20-19663455-19663476-TCC,20-19663485-19663496-TCC;MOTIFS=CCT,TCC;STRUC=<VC142153>	HPRC,HGSVC,1KG-ONT	Yes	3.322	No	NA,NA	NA	NA
chr20:19663437	545674	INS	474	0.8087	0.6691	11	SLC24A3(0.99982,0.429)	NA	NA	NA	NA	NA	NA	NA	NA	No	ID=20-19663396-19663407-CCT,20-19663408-19663434-CCT,20-19663443-19663452-TCC,20-19663455-19663476-TCC,20-19663485-19663496-TCC;MOTIFS=CCT,TCC;STRUC=<VC142153>	HPRC,HGSVC,1KG-ONT	Yes	3.322	Yes	NA,NA	NA	NA
chr20:19663437	545672	INS	279	0.8812	0.447	41	SLC24A3(0.99982,0.429)	NA	NA	NA	NA	NA	NA	NA	NA	No	ID=20-19663396-19663407-CCT,20-19663408-19663434-CCT,20-19663443-19663452-TCC,20-19663455-19663476-TCC,20-19663485-19663496-TCC;MOTIFS=CCT,TCC;STRUC=<VC142153>	HPRC,HGSVC,1KG-ONT	Yes	3.322	Yes	NA,NA	NA	NA
chr20:19663437	545671	INS	381	0.8805	0.5228	186	SLC24A3(0.99982,0.429)	NA	NA	NA	NA	NA	NA	NA	NA	No	ID=20-19663396-19663407-CCT,20-19663408-19663434-CCT,20-19663443-19663452-TCC,20-19663455-19663476-TCC,20-19663485-19663496-TCC;MOTIFS=CCT,TCC;STRUC=<VC142153>	HPRC,HGSVC,1KG-ONT	Yes	3.322	Yes	NA,NA	NA	NA
chr20:19663437	545670	INS	678	0.8712	0.5056	23	SLC24A3(0.99982,0.429)	NA	NA	NA	NA	NA	NA	NA	NA	No	ID=20-19663396-19663407-CCT,20-19663408-19663434-CCT,20-19663443-19663452-TCC,20-19663455-19663476-TCC,20-19663485-19663496-TCC;MOTIFS=CCT,TCC;STRUC=<VC142153>	HPRC,HGSVC,1KG-ONT	Yes	3.322	Yes	NA,NA	NA	NA
chr20:19663437	545669	INS	351	0.9308	0.2702	54	SLC24A3(0.99982,0.429)	NA	NA	NA	NA	NA	NA	NA	NA	No	ID=20-19663396-19663407-CCT,20-19663408-19663434-CCT,20-19663443-19663452-TCC,20-19663455-19663476-TCC,20-19663485-19663496-TCC;MOTIFS=CCT,TCC;STRUC=<VC142153>	HPRC,HGSVC,1KG-ONT	Yes	3.322	Yes	NA,NA	NA	NA
chr20:19663441	545684	INS	474	0.8376	0.6768	25	SLC24A3(0.99982,0.429)	NA	NA	NA	NA	NA	NA	NA	NA	No	ID=20-19663396-19663407-CCT,20-19663408-19663434-CCT,20-19663443-19663452-TCC,20-19663455-19663476-TCC,20-19663485-19663496-TCC;MOTIFS=CCT,TCC;STRUC=<VC142153>	HPRC,HGSVC,1KG-ONT	Yes	3.322	Yes	NA,NA	NA	NA
chr20:19663441	545683	INS	294	0.9211	0.2852	103	SLC24A3(0.99982,0.429)	NA	NA	NA	NA	NA	NA	NA	NA	No	ID=20-19663396-19663407-CCT,20-19663408-19663434-CCT,20-19663443-19663452-TCC,20-19663455-19663476-TCC,20-19663485-19663496-TCC;MOTIFS=CCT,TCC;STRUC=<VC142153>	HPRC,HGSVC,1KG-ONT	Yes	3.322	Yes	NA,NA	NA	NA
chr20:19663441	545675	INS	630	0.9103	0.3569	19	SLC24A3(0.99982,0.429)	NA	NA	NA	NA	NA	NA	NA	NA	No	ID=20-19663396-19663407-CCT,20-19663408-19663434-CCT,20-19663443-19663452-TCC,20-19663455-19663476-TCC,20-19663485-19663496-TCC;MOTIFS=CCT,TCC;STRUC=<VC142153>	HPRC,HGSVC,1KG-ONT	Yes	3.322	Yes	NA,NA	NA	NA
chr20:19663441	545676	INS	510	0.7896	0.6938	7	SLC24A3(0.99982,0.429)	NA	NA	NA	NA	NA	NA	NA	NA	No	ID=20-19663396-19663407-CCT,20-19663408-19663434-CCT,20-19663443-19663452-TCC,20-19663455-19663476-TCC,20-19663485-19663496-TCC;MOTIFS=CCT,TCC;STRUC=<VC142153>	HPRC,HGSVC,1KG-ONT	Yes	3.322	No	NA,NA	NA	NA
chr20:19663441	545677	INS	240	0.8576	0.5555	1	SLC24A3(0.99982,0.429)	NA	NA	NA	NA	NA	NA	NA	NA	No	ID=20-19663396-19663407-CCT,20-19663408-19663434-CCT,20-19663443-19663452-TCC,20-19663455-19663476-TCC,20-19663485-19663496-TCC;MOTIFS=CCT,TCC;STRUC=<VC142153>	HPRC,HGSVC,1KG-ONT	Yes	3.322	No	NA,NA	NA	NA
chr20:19663441	545678	INS	510	0.9202	0.3087	7	SLC24A3(0.99982,0.429)	NA	NA	NA	NA	NA	NA	NA	NA	No	ID=20-19663396-19663407-CCT,20-19663408-19663434-CCT,20-19663443-19663452-TCC,20-19663455-19663476-TCC,20-19663485-19663496-TCC;MOTIFS=CCT,TCC;STRUC=<VC142153>	HPRC,HGSVC,1KG-ONT	Yes	3.322	Yes	NA,NA	NA	NA
chr20:19663441	545679	INS	477	0.9206	0.4531	184	SLC24A3(0.99982,0.429)	NA	NA	NA	NA	NA	NA	NA	NA	No	ID=20-19663396-19663407-CCT,20-19663408-19663434-CCT,20-19663443-19663452-TCC,20-19663455-19663476-TCC,20-19663485-19663496-TCC;MOTIFS=CCT,TCC;STRUC=<VC142153>	HPRC,HGSVC,1KG-ONT	Yes	3.322	Yes	NA,NA	NA	NA
chr20:19663441	545680	INS	339	0.8205	0.6562	39	SLC24A3(0.99982,0.429)	NA	NA	NA	NA	NA	NA	NA	NA	No	ID=20-19663396-19663407-CCT,20-19663408-19663434-CCT,20-19663443-19663452-TCC,20-19663455-19663476-TCC,20-19663485-19663496-TCC;MOTIFS=CCT,TCC;STRUC=<VC142153>	HPRC,HGSVC,1KG-ONT	Yes	3.322	Yes	NA,NA	NA	NA
chr20:19663441	545681	INS	321	0.9594	0.1868	57	SLC24A3(0.99982,0.429)	NA	NA	NA	NA	NA	NA	NA	NA	No	ID=20-19663396-19663407-CCT,20-19663408-19663434-CCT,20-19663443-19663452-TCC,20-19663455-19663476-TCC,20-19663485-19663496-TCC;MOTIFS=CCT,TCC;STRUC=<VC142153>	HPRC,HGSVC,1KG-ONT	Yes	3.322	Yes	NA,NA	NA	NA
chr20:19663441	545682	INS	816	0.937	0.229	41	SLC24A3(0.99982,0.429)	NA	NA	NA	NA	NA	NA	NA	NA	No	ID=20-19663396-19663407-CCT,20-19663408-19663434-CCT,20-19663443-19663452-TCC,20-19663455-19663476-TCC,20-19663485-19663496-TCC;MOTIFS=CCT,TCC;STRUC=<VC142153>	HPRC,HGSVC,1KG-ONT	Yes	3.322	Yes	NA,NA	NA	NA
chr20:19663442	545685	INS	608	0.832	0.6107	1	SLC24A3(0.99982,0.429)	NA	NA	NA	NA	NA	NA	NA	NA	No	ID=20-19663396-19663407-CCT,20-19663408-19663434-CCT,20-19663443-19663452-TCC,20-19663455-19663476-TCC,20-19663485-19663496-TCC;MOTIFS=CCT,TCC;STRUC=<VC142153>	HPRC,HGSVC,1KG-ONT	Yes	3.322	No	NA,NA	NA	NA
chr20:19663446	545686	INS	541	0.8788	0.4601	11	SLC24A3(0.99982,0.429)	NA	NA	NA	NA	NA	NA	NA	NA	No	ID=20-19663396-19663407-CCT,20-19663408-19663434-CCT,20-19663443-19663452-TCC,20-19663455-19663476-TCC,20-19663485-19663496-TCC;MOTIFS=CCT,TCC;STRUC=<VC142153>	HPRC,HGSVC,1KG-ONT	Yes	3.322	Yes	NA,NA	NA	NA
chr20:19663454	545687	INS	344	0.8375	0.6083	3	SLC24A3(0.99982,0.429)	NA	NA	NA	NA	NA	NA	NA	NA	No	ID=20-19663396-19663407-CCT,20-19663408-19663434-CCT,20-19663443-19663452-TCC,20-19663455-19663476-TCC,20-19663485-19663496-TCC;MOTIFS=CCT,TCC;STRUC=<VC142153>	HPRC,HGSVC,1KG-ONT	Yes	3.322	No	NA,NA	NA	NA
chr20:19663457	545688	INS	294	0.8214	0.6302	6	SLC24A3(0.99982,0.429)	NA	NA	NA	NA	NA	NA	NA	NA	No	ID=20-19663396-19663407-CCT,20-19663408-19663434-CCT,20-19663443-19663452-TCC,20-19663455-19663476-TCC,20-19663485-19663496-TCC;MOTIFS=CCT,TCC;STRUC=<VC142153>	HPRC,HGSVC,1KG-ONT	Yes	3.322	Yes	NA,NA	NA	NA
chr20:19678243	545689	DEL	303	0.8556	0.5393	1	SLC24A3(0.99982,0.429)	NA	NA	NA	NA	NA	NA	NA	NA	No	ID=20-19678340-19678348-C;MOTIFS=C;STRUC=(C)n	NA	No	0.108	No	NA,NA	NA	NA
chr20:19678280	545690	DEL	128	0.8594	0.5342	270	SLC24A3(0.99982,0.429)	NA	NA	NA	NA	NA	NA	NA	NA	No	ID=20-19678340-19678348-C;MOTIFS=C;STRUC=(C)n	HPRC,HGSVC,1KG-ONT	No	0.186	Yes	NA,NA	NA	NA
chr20:19678506	545691	DEL	130	0.8712	0.4706	14	SLC24A3(0.99982,0.429)	NA	NA	NA	NA	NA	NA	NA	NA	No	NA	HPRC,HGSVC,1KG-ONT	No	0.176	Yes	NA,NA	NA	NA
chr20:19678662	545692	INS	51	0.8102	0.6829	664	SLC24A3(0.99982,0.429)	NA	NA	NA	NA	NA	NA	NA	NA	No	NA	NA	No	0.031	Yes	NA,NA	NA	NA
chr20:19679507	545693	DEL	70	0.8284	0.6375	62	SLC24A3(0.99982,0.429)	NA	NA	NA	NA	NA	NA	NA	NA	No	ID=20-19679501-19679535-GGAGAGGGAGACCGTGG,20-19679540-19679570-GGGAGA,20-19679565-19679583-GGAGAC,20-19679587-19679611-GGGAGA;MOTIFS=GGGAGA,GGAGAC,GGAGAGGGAGACCGTGG;STRUC=<VC142155>	HPRC,HGSVC,1KG-ONT	No	0.979	Yes	NA,NA	NA	NA
chr20:19680411	545694	INS	71	0.8377	0.5872	3	SLC24A3(0.99982,0.429)	NA	NA	NA	NA	NA	NA	NA	NA	No	NA	HGSVC,1KG-ONT	No	2.972	Yes	NA,NA	NA	NA
chr20:19767396	545696	INS	315	0.8685	0.5033	1	RIN2(0.0013497,0.637)	RIN2(0.0013497,0.637)	NA	NA	NA	NA	NA	NA	enhancer	No	NA	NA	Yes	6.849	No	NA,NA	NA	NA
chr20:19844593	545697	INS	72	0.8449	0.5822	3	RIN2(0.0013497,0.637)	RIN2(0.0013497,0.637)	NA	NA	NA	NA	NA	NA	NA	No	ID=20-19844574-19844595-GCT,20-19844598-19844670-TCC,20-19844601-19844669-TCT,20-19844669-19844685-CTT,20-19844680-19844703-TCTTCC,20-19844683-19844698-TCC,20-19844698-19844744-TCT;MOTIFS=TCT,TCC,TCTTCC,CTT,GCT;STRUC=<VC142172>	NA	No	2.538	Yes	NA,NA	NA	NA
chr20:19844643	545698	DEL	55	0.8534	0.5849	7	RIN2(0.0013497,0.637)	RIN2(0.0013497,0.637)	NA	NA	NA	NA	NA	NA	NA	No	ID=20-19844574-19844595-GCT,20-19844598-19844670-TCC,20-19844601-19844669-TCT,20-19844669-19844685-CTT,20-19844680-19844703-TCTTCC,20-19844683-19844698-TCC,20-19844698-19844744-TCT;MOTIFS=TCT,TCC,TCTTCC,CTT,GCT;STRUC=<VC142172>	1KG-ONT	No	2.745	Yes	NA,NA	NA	NA
chr20:19844646	545699	DEL	52	0.8529	0.5524	152	RIN2(0.0013497,0.637)	RIN2(0.0013497,0.637)	NA	NA	NA	NA	NA	NA	NA	No	ID=20-19844574-19844595-GCT,20-19844598-19844670-TCC,20-19844601-19844669-TCT,20-19844669-19844685-CTT,20-19844680-19844703-TCTTCC,20-19844683-19844698-TCC,20-19844698-19844744-TCT;MOTIFS=TCT,TCC,TCTTCC,CTT,GCT;STRUC=<VC142172>	1KG-ONT	No	2.745	Yes	NA,NA	NA	NA
chr20:19844648	545700	DEL	58	0.8204	0.6586	3	RIN2(0.0013497,0.637)	RIN2(0.0013497,0.637)	NA	NA	NA	NA	NA	NA	NA	No	ID=20-19844574-19844595-GCT,20-19844598-19844670-TCC,20-19844601-19844669-TCT,20-19844669-19844685-CTT,20-19844680-19844703-TCTTCC,20-19844683-19844698-TCC,20-19844698-19844744-TCT;MOTIFS=TCT,TCC,TCTTCC,CTT,GCT;STRUC=<VC142172>	1KG-ONT	No	2.745	No	NA,NA	NA	NA
chr20:19861731	545701	INS	60	0.8913	0.3999	7	RIN2(0.0013497,0.637)	RIN2(0.0013497,0.637)	NA	NA	NA	NA	NA	NA	NA	No	NA	NA	No	3.322	Yes	NA,NA	NA	NA
chr20:19867111	545702	INS	329	0.9364	0.2731	3	RIN2(0.0013497,0.637)	RIN2(0.0013497,0.637)	NA	NA	NA	NA	NA	NA	NA	No	NA	NA	Yes	3.188	No	NA,NA	NA	NA
chr20:19875686	545703	DEL	94	0.9038	0.3422	5	RIN2(0.0013497,0.637)	RIN2(0.0013497,0.637)	NA	NA	NA	NA	NA	NA	enhancer	No	NA	1KG-ONT	Yes	4.044	No	NA,NA	NA	NA
chr20:19923469	545705	INS	50	0.8011	0.6955	18	RIN2(0.0013497,0.637)	RIN2(0.0013497,0.637)	NA	NA	NA	NA	NA	NA	NA	No	ID=20-19923425-19923472-AAATA;MOTIFS=AAATA;STRUC=<TR2138340>,ID=20-19923469-19923491-AAATA;MOTIFS=AAATA;STRUC=(AAATA)n	HGSVC,1KG-ONT	Yes	0.118	No	NA,NA	NA	NA
chr20:19923469	545706	INS	64	0.8671	0.5187	8	RIN2(0.0013497,0.637)	RIN2(0.0013497,0.637)	NA	NA	NA	NA	NA	NA	NA	No	ID=20-19923425-19923472-AAATA;MOTIFS=AAATA;STRUC=<TR2138340>,ID=20-19923469-19923491-AAATA;MOTIFS=AAATA;STRUC=(AAATA)n	HGSVC,1KG-ONT	Yes	0.118	Yes	NA,NA	NA	NA
chr20:19923469	545708	INS	54	0.8416	0.5906	4	RIN2(0.0013497,0.637)	RIN2(0.0013497,0.637)	NA	NA	NA	NA	NA	NA	NA	No	ID=20-19923425-19923472-AAATA;MOTIFS=AAATA;STRUC=<TR2138340>,ID=20-19923469-19923491-AAATA;MOTIFS=AAATA;STRUC=(AAATA)n	HGSVC,1KG-ONT	Yes	0.118	Yes	NA,NA	NA	NA
chr20:19923469	545707	INS	59	0.8405	0.6109	7	RIN2(0.0013497,0.637)	RIN2(0.0013497,0.637)	NA	NA	NA	NA	NA	NA	NA	No	ID=20-19923425-19923472-AAATA;MOTIFS=AAATA;STRUC=<TR2138340>,ID=20-19923469-19923491-AAATA;MOTIFS=AAATA;STRUC=(AAATA)n	HGSVC,1KG-ONT	Yes	0.118	Yes	NA,NA	NA	NA
chr20:19923469	545704	INS	69	0.8569	0.5626	3	RIN2(0.0013497,0.637)	RIN2(0.0013497,0.637)	NA	NA	NA	NA	NA	NA	NA	No	ID=20-19923425-19923472-AAATA;MOTIFS=AAATA;STRUC=<TR2138340>,ID=20-19923469-19923491-AAATA;MOTIFS=AAATA;STRUC=(AAATA)n	HGSVC,1KG-ONT	Yes	0.118	Yes	NA,NA	NA	NA
chr20:19923988	545709	INS	1264	0.8356	0.589	1	RIN2(0.0013497,0.637)	RIN2(0.0013497,0.637)	NA	NA	NA	NA	NA	NA	NA	No	NA	HGSVC,1KG-ONT	Yes	0.692	No	NA,NA	NA	NA
chr20:19924057	545710	INS	2310	0.9146	0.3614	1	RIN2(0.0013497,0.637)	RIN2(0.0013497,0.637)	NA	NA	NA	NA	NA	NA	NA	No	NA	HPRC,HGSVC,1KG-ONT	No	0.692	No	NA,NA	NA	NA
chr20:19924067	545711	DEL	58	0.9081	0.331	9	RIN2(0.0013497,0.637)	RIN2(0.0013497,0.637)	NA	NA	NA	NA	NA	NA	NA	No	NA	NA	No	0.388	No	NA,NA	NA	NA
chr20:19924189	545712	INS	129	0.8138	0.6629	61	RIN2(0.0013497,0.637)	RIN2(0.0013497,0.637)	NA	NA	NA	NA	NA	NA	NA	No	NA	HPRC,HGSVC,1KG-ONT	No	0.692	Yes	NA,NA	NA	NA
chr20:19924200	545713	INS	349	0.8288	0.6175	145	RIN2(0.0013497,0.637)	RIN2(0.0013497,0.637)	NA	NA	NA	NA	NA	NA	NA	No	NA	HGSVC,1KG-ONT	Yes	0.692	Yes	NA,NA	NA	NA
chr20:19924203	545714	INS	244	0.796	0.6895	7	RIN2(0.0013497,0.637)	RIN2(0.0013497,0.637)	NA	NA	NA	NA	NA	NA	NA	No	NA	HPRC,HGSVC	Yes	0.056	No	NA,NA	NA	NA
chr20:19924203	545715	INS	2702	0.8582	0.5359	25	RIN2(0.0013497,0.637)	RIN2(0.0013497,0.637)	NA	NA	NA	NA	NA	NA	NA	No	NA	HPRC,HGSVC,1KG-ONT	No	0.056	Yes	NA,NA	NA	NA
chr20:19924203	545716	INS	844	0.8115	0.6715	39	RIN2(0.0013497,0.637)	RIN2(0.0013497,0.637)	NA	NA	NA	NA	NA	NA	NA	No	NA	HGSVC,1KG-ONT	Yes	0.056	Yes	NA,NA	NA	NA
chr20:19924203	545717	INS	85	0.8128	0.6801	3	RIN2(0.0013497,0.637)	RIN2(0.0013497,0.637)	NA	NA	NA	NA	NA	NA	NA	No	NA	HPRC,HGSVC	No	0.056	No	NA,NA	NA	NA
chr20:19924208	545718	INS	71	0.8102	0.6864	20	RIN2(0.0013497,0.637)	RIN2(0.0013497,0.637)	NA	NA	NA	NA	NA	NA	NA	No	NA	HPRC,HGSVC	No	0.056	Yes	NA,NA	NA	NA
chr20:19924208	545719	INS	624	0.8858	0.4198	2	RIN2(0.0013497,0.637)	RIN2(0.0013497,0.637)	NA	NA	NA	NA	NA	NA	NA	No	NA	HGSVC	No	0.056	Yes	NA,NA	NA	NA
chr20:19924211	545720	INS	761	0.805	0.6891	21	RIN2(0.0013497,0.637)	RIN2(0.0013497,0.637)	NA	NA	NA	NA	NA	NA	NA	No	NA	HGSVC,1KG-ONT	Yes	0.056	Yes	NA,NA	NA	NA
chr20:19924228	545721	INS	2252	0.8525	0.5748	12	RIN2(0.0013497,0.637)	RIN2(0.0013497,0.637)	NA	NA	NA	NA	NA	NA	NA	No	NA	HPRC,HGSVC,1KG-ONT	No	0.056	Yes	NA,NA	NA	NA
chr20:19924228	545722	INS	2542	0.8967	0.3926	6	RIN2(0.0013497,0.637)	RIN2(0.0013497,0.637)	NA	NA	NA	NA	NA	NA	NA	No	NA	HPRC,HGSVC,1KG-ONT	No	0.056	No	NA,NA	NA	NA
chr20:19924231	545723	INS	2126	0.8182	0.6676	8	RIN2(0.0013497,0.637)	RIN2(0.0013497,0.637)	NA	NA	NA	NA	NA	NA	NA	No	NA	HPRC,HGSVC,1KG-ONT	No	0.056	Yes	NA,NA	NA	NA
chr20:19924252	545724	INS	972	0.8011	0.6969	137	RIN2(0.0013497,0.637)	RIN2(0.0013497,0.637)	NA	NA	NA	NA	NA	NA	NA	No	NA	HGSVC,1KG-ONT	Yes	0.056	Yes	NA,NA	NA	NA
chr20:19924336	545726	INS	386	0.8202	0.6484	57	RIN2(0.0013497,0.637)	RIN2(0.0013497,0.637)	NA	NA	NA	NA	NA	NA	NA	No	NA	HGSVC,1KG-ONT	Yes	0.056	Yes	NA,NA	NA	NA
chr20:19924336	545725	INS	329	0.8456	0.5659	11	RIN2(0.0013497,0.637)	RIN2(0.0013497,0.637)	NA	NA	NA	NA	NA	NA	NA	No	NA	HGSVC,1KG-ONT	Yes	0.056	Yes	NA,NA	NA	NA
chr20:19924336	545727	INS	521	0.8777	0.4945	20	RIN2(0.0013497,0.637)	RIN2(0.0013497,0.637)	NA	NA	NA	NA	NA	NA	NA	No	NA	1KG-ONT	Yes	0.056	Yes	NA,NA	NA	NA
chr20:19924336	545728	INS	413	0.8354	0.6153	240	RIN2(0.0013497,0.637)	RIN2(0.0013497,0.637)	NA	NA	NA	NA	NA	NA	NA	No	NA	HGSVC,1KG-ONT	Yes	0.056	Yes	NA,NA	NA	NA
chr20:19924336	545729	INS	454	0.8437	0.607	3	RIN2(0.0013497,0.637)	RIN2(0.0013497,0.637)	NA	NA	NA	NA	NA	NA	NA	No	NA	HGSVC,1KG-ONT	Yes	0.056	No	NA,NA	NA	NA
chr20:19924351	545730	INS	2313	0.872	0.4697	14	RIN2(0.0013497,0.637)	RIN2(0.0013497,0.637)	NA	NA	NA	NA	NA	NA	NA	No	NA	HPRC,HGSVC,1KG-ONT	No	0.056	Yes	NA,NA	NA	NA
chr20:19924351	545731	INS	53	0.825	0.6769	3	RIN2(0.0013497,0.637)	RIN2(0.0013497,0.637)	NA	NA	NA	NA	NA	NA	NA	No	NA	HPRC,HGSVC	No	0.056	No	NA,NA	NA	NA
chr20:19924352	545732	INS	2176	0.816	0.6536	10	RIN2(0.0013497,0.637)	RIN2(0.0013497,0.637)	NA	NA	NA	NA	NA	NA	NA	No	NA	HPRC,HGSVC,1KG-ONT	No	0.056	Yes	NA,NA	NA	NA
chr20:19924374	545733	INS	165	0.8296	0.6062	26	RIN2(0.0013497,0.637)	RIN2(0.0013497,0.637)	NA	NA	NA	NA	NA	NA	NA	No	NA	HPRC,HGSVC,1KG-ONT	No	0.308	Yes	NA,NA	NA	NA
chr20:19924374	545734	INS	126	0.8226	0.6461	2	RIN2(0.0013497,0.637)	RIN2(0.0013497,0.637)	NA	NA	NA	NA	NA	NA	NA	No	NA	HPRC,HGSVC,1KG-ONT	No	0.308	No	NA,NA	NA	NA
chr20:19924377	545735	INS	328	0.7956	0.6976	7	RIN2(0.0013497,0.637)	RIN2(0.0013497,0.637)	NA	NA	NA	NA	NA	NA	NA	No	NA	HGSVC,1KG-ONT	Yes	0.308	Yes	NA,NA	NA	NA
chr20:19924379	545736	INS	2597	0.8241	0.6374	90	RIN2(0.0013497,0.637)	RIN2(0.0013497,0.637)	NA	NA	NA	NA	NA	NA	NA	No	NA	HPRC,HGSVC,1KG-ONT	No	0.308	Yes	NA,NA	NA	NA
chr20:19924386	545737	INS	1021	0.8978	0.4453	3	RIN2(0.0013497,0.637)	RIN2(0.0013497,0.637)	NA	NA	NA	NA	NA	NA	NA	No	NA	HGSVC,1KG-ONT	Yes	0.308	Yes	NA,NA	NA	NA
chr20:19924386	545738	INS	2171	0.8336	0.6191	39	RIN2(0.0013497,0.637)	RIN2(0.0013497,0.637)	NA	NA	NA	NA	NA	NA	NA	No	NA	HPRC,HGSVC,1KG-ONT	No	0.308	Yes	NA,NA	NA	NA
chr20:19924386	545739	INS	2022	0.8239	0.6555	5	RIN2(0.0013497,0.637)	RIN2(0.0013497,0.637)	NA	NA	NA	NA	NA	NA	NA	No	NA	HPRC,HGSVC,1KG-ONT	No	0.308	Yes	NA,NA	NA	NA
chr20:19924409	545740	INS	283	0.8181	0.6537	49	RIN2(0.0013497,0.637)	RIN2(0.0013497,0.637)	NA	NA	NA	NA	NA	NA	NA	No	NA	HGSVC,1KG-ONT	Yes	0.308	Yes	NA,NA	NA	NA
chr20:19924409	545741	INS	51	0.848	0.5498	65	RIN2(0.0013497,0.637)	RIN2(0.0013497,0.637)	NA	NA	NA	NA	NA	NA	NA	No	NA	HPRC,HGSVC	No	0.308	Yes	NA,NA	NA	NA
chr20:19924424	545742	INS	2240	0.922	0.3094	30	RIN2(0.0013497,0.637)	RIN2(0.0013497,0.637)	NA	NA	NA	NA	NA	NA	NA	No	NA	HPRC,HGSVC,1KG-ONT	No	0.308	Yes	NA,NA	NA	NA
chr20:19924437	545743	INS	2184	0.8621	0.5141	18	RIN2(0.0013497,0.637)	RIN2(0.0013497,0.637)	NA	NA	NA	NA	NA	NA	NA	No	NA	HPRC,HGSVC,1KG-ONT	No	0.308	Yes	NA,NA	NA	NA
chr20:19924450	545744	INS	1320	0.8981	0.3788	2	RIN2(0.0013497,0.637)	RIN2(0.0013497,0.637)	NA	NA	NA	NA	NA	NA	NA	No	NA	HGSVC,1KG-ONT	Yes	0.438	No	NA,NA	NA	NA
chr20:19924459	545745	INS	1617	0.8109	0.6807	4	RIN2(0.0013497,0.637)	RIN2(0.0013497,0.637)	NA	NA	NA	NA	NA	NA	NA	No	NA	HPRC,HGSVC,1KG-ONT	Yes	0.438	Yes	NA,NA	NA	NA
chr20:19924459	545746	INS	2349	0.8622	0.5153	20	RIN2(0.0013497,0.637)	RIN2(0.0013497,0.637)	NA	NA	NA	NA	NA	NA	NA	No	NA	HPRC,HGSVC,1KG-ONT	No	0.438	Yes	NA,NA	NA	NA
chr20:19924462	545748	INS	2807	0.7953	0.6807	1	RIN2(0.0013497,0.637)	RIN2(0.0013497,0.637)	NA	NA	NA	NA	NA	NA	NA	No	NA	HPRC,HGSVC,1KG-ONT	No	0.438	No	NA,NA	NA	NA
chr20:19924462	545749	INS	2489	0.8869	0.4282	12	RIN2(0.0013497,0.637)	RIN2(0.0013497,0.637)	NA	NA	NA	NA	NA	NA	NA	No	NA	HPRC,HGSVC,1KG-ONT	No	0.438	Yes	NA,NA	NA	NA
chr20:19924462	545750	INS	2301	0.9266	0.2891	336	RIN2(0.0013497,0.637)	RIN2(0.0013497,0.637)	NA	NA	NA	NA	NA	NA	NA	No	NA	HPRC,HGSVC,1KG-ONT	No	0.438	Yes	NA,NA	NA	NA
chr20:19924462	545751	INS	2975	0.8994	0.3829	15	RIN2(0.0013497,0.637)	RIN2(0.0013497,0.637)	NA	NA	NA	NA	NA	NA	NA	No	NA	HPRC,HGSVC,1KG-ONT	No	0.438	Yes	NA,NA	NA	NA
chr20:19924462	545747	INS	3205	0.9587	0.3667	5	RIN2(0.0013497,0.637)	RIN2(0.0013497,0.637)	NA	NA	NA	NA	NA	NA	NA	No	NA	HPRC,HGSVC,1KG-ONT	No	0.438	Yes	NA,NA	NA	NA
chr20:19924462	545752	INS	2318	0.9099	0.3317	16	RIN2(0.0013497,0.637)	RIN2(0.0013497,0.637)	NA	NA	NA	NA	NA	NA	NA	No	NA	HPRC,HGSVC,1KG-ONT	No	0.438	Yes	NA,NA	NA	NA
chr20:19924462	545753	INS	2014	0.9658	0.1237	46	RIN2(0.0013497,0.637)	RIN2(0.0013497,0.637)	NA	NA	NA	NA	NA	NA	NA	No	NA	HPRC,HGSVC,1KG-ONT	No	0.438	Yes	NA,NA	NA	NA
chr20:19924462	545754	INS	2375	0.93	0.2858	5	RIN2(0.0013497,0.637)	RIN2(0.0013497,0.637)	NA	NA	NA	NA	NA	NA	NA	No	NA	HPRC,HGSVC,1KG-ONT	No	0.438	Yes	NA,NA	NA	NA
chr20:19938310	545755	INS	518	0.8422	0.6456	1	RIN2(0.0013497,0.637)	RIN2(0.0013497,0.637)	NA	NA	NA	NA	NA	NA	NA	No	NA	NA	No	0.44	No	NA,NA	NA	NA
chr20:19941574	545756	INS	1707	0.8353	0.5853	1	RIN2(0.0013497,0.637)	RIN2(0.0013497,0.637)	NA	NA	NA	NA	NA	NA	NA	No	NA	NA	No	3.188	No	NA,NA	NA	NA
chr20:19945254	545757	DEL	2298	0.907	0.3281	2	RIN2(0.0013497,0.637)	RIN2(0.0013497,0.637)	NA	NA	NA	NA	NA	NA	enhancer	No	ID=20-19945683-19945693-T;MOTIFS=T;STRUC=<TR2138373>,ID=20-19946050-19946059-CTC;MOTIFS=CTC;STRUC=<TR2138374>,ID=20-19946087-19946097-CCT;MOTIFS=CCT;STRUC=<TR2138375>,ID=20-19946322-19946337-AGGT;MOTIFS=AGGT;STRUC=<TR2138376>,ID=20-19946713-19946733-A;MOTIFS=A;STRUC=<TR2138377>,ID=20-19947022-19947039-A;MOTIFS=A;STRUC=<TR2138378>,ID=20-19947541-19947552-TTG;MOTIFS=TTG;STRUC=<TR2138379>	NA	Yes	6.977	Yes	NA,NA	NA	NA
chr20:19953225	545758	INS	301	0.9228	0.2953	5	RIN2(0.0013497,0.637)	RIN2(0.0013497,0.637)	NA	NA	NA	NA	NA	NA	NA	No	NA	NA	Yes	3.188	Yes	NA,NA	NA	NA
chr20:19954693	545759	INS	60	0.8744	0.4321	2	RIN2(0.0013497,0.637)	RIN2(0.0013497,0.637)	NA	NA	NA	NA	NA	NA	NA	No	NA	1KG-ONT	Yes	3.188	No	NA,NA	NA	NA
chr20:19972960	545760	INS	316	0.8885	0.4012	1	RIN2(0.0013497,0.637)	RIN2(0.0013497,0.637)	NA	NA	NA	NA	NA	NA	NA	No	NA	NA	Yes	0.692	No	NA,NA	NA	NA
chr20:20032015	545761	DEL	443	0.8221	0.6338	79	NAA20(1.4486e-05,1.393)	NA	NA	NA	NA	NA	NA	NA	NA	No	ID=20-20032399-20032408-AGT;MOTIFS=AGT;STRUC=<TR2138540>	HGSVC,1KG-ONT	Yes	4.655	Yes	NA,NA	NA	NA
chr20:20046023	545762	INS	342	0.9446	0.2991	8	CRNKL1(0.99967,0.445)	CRNKL1(0.99967,0.445)	NA	NA	NA	NA	NA	NA	NA	No	NA	HPRC	Yes	0.354	Yes	NA,NA	NA	NA
chr20:20046023	545763	INS	322	0.9089	0.303	1	CRNKL1(0.99967,0.445)	CRNKL1(0.99967,0.445)	NA	NA	NA	NA	NA	NA	NA	No	NA	HPRC	Yes	0.354	No	NA,NA	NA	NA
chr20:20115292	545764	INS	333	0.8767	0.4865	217	CFAP61(3.8847e-22,0.892)	NA	NA	NA	NA	NA	NA	NA	NA	No	NA	HPRC,HGSVC,1KG-ONT	Yes	6.68	Yes	NA,NA	NA	NA
chr20:20122757	545765	DEL	8585	0.9526	0.1986	6	CFAP61(3.8847e-22,0.892)	NA	NA	NA	NA	NA	NA	NA	CTCF_binding_site,open_chromatin_region	No	ID=20-20123971-20123993-T;MOTIFS=T;STRUC=<TR2138664>,ID=20-20125195-20125203-T;MOTIFS=T;STRUC=<TR2138665>,ID=20-20127481-20127490-TC;MOTIFS=TC;STRUC=<TR2138666>,ID=20-20127627-20127636-TGG;MOTIFS=TGG;STRUC=<TR2138667>,ID=20-20128992-20129001-TAT;MOTIFS=TAT;STRUC=<TR2138668>,ID=20-20129013-20129022-TAT;MOTIFS=TAT;STRUC=<TR2138669>,ID=20-20129617-20129631-T;MOTIFS=T;STRUC=<TR2138670>,ID=20-20130294-20130304-A;MOTIFS=A;STRUC=<TR2138671>,ID=20-20130582-20130590-T;MOTIFS=T;STRUC=<TR2138672>	HPRC,HGSVC,1KG-ONT	Yes	1.959	No	NA,NA	NA	NA
chr20:20138458	545766	DEL	59	0.856	0.5259	28	CFAP61(3.8847e-22,0.892)	NA	NA	NA	NA	NA	NA	NA	NA	No	NA	1KG-ONT	Yes	0.761	Yes	NA,NA	NA	NA
chr20:20181176	545767	INS	84	0.8605	0.4992	1	CFAP61(3.8847e-22,0.892)	NA	NA	NA	NA	NA	NA	NA	NA	No	NA	NA	Yes	1.616	Yes	NA,NA	NA	NA
chr20:20191665	545768	DEL	1880	0.9197	0.3066	8	CFAP61(3.8847e-22,0.892)	NA	NA	NA	NA	NA	NA	NA	NA	No	ID=20-20191787-20191803-GT;MOTIFS=GT;STRUC=<TR2138759>,ID=20-20192099-20192108-TTA;MOTIFS=TTA;STRUC=<TR2138760>,ID=20-20192207-20192224-TGT;MOTIFS=TGT;STRUC=<TR2138761>,ID=20-20192443-20192452-AGG;MOTIFS=AGG;STRUC=<TR2138762>,ID=20-20192596-20192605-TGC;MOTIFS=TGC;STRUC=<TR2138763>,ID=20-20193183-20193192-AGT;MOTIFS=AGT;STRUC=<TR2138764>	HPRC,1KG-ONT	Yes	4.206	Yes	NA,NA	NA	NA
chr20:20244209	545769	INS	61	0.8068	0.6985	1	CFAP61(3.8847e-22,0.892)	NA	NA	NA	NA	NA	NA	NA	NA	No	NA	NA	No	0.011	No	NA,NA	NA	NA
chr20:20254043	545770	DEL	65	0.8614	0.5223	1	CFAP61(3.8847e-22,0.892)	NA	NA	NA	NA	NA	NA	NA	NA	No	ID=20-20253952-20253987-CCTCC,20-20253983-20253993-CTCCT,20-20254011-20254122-CCCTCCTCTCCCCTTTCCTCCCCTCCACTCCCCTC,20-20254108-20254126-CTCCC,20-20254155-20254184-CTCCC,20-20254180-20254208-CTCCT;MOTIFS=CCTCC,CTCCT,CCCTCCTCTCCCCTTTCCTCCCCTCCACTCCCCTC,CTCCC;STRUC=<VC142208>	NA	No	0.436	No	NA,NA	NA	NA
chr20:20254101	545771	INS	69	0.7993	0.6725	1	CFAP61(3.8847e-22,0.892)	NA	NA	NA	NA	NA	NA	NA	NA	No	ID=20-20253952-20253987-CCTCC,20-20253983-20253993-CTCCT,20-20254011-20254122-CCCTCCTCTCCCCTTTCCTCCCCTCCACTCCCCTC,20-20254108-20254126-CTCCC,20-20254155-20254184-CTCCC,20-20254180-20254208-CTCCT;MOTIFS=CCTCC,CTCCT,CCCTCCTCTCCCCTTTCCTCCCCTCCACTCCCCTC,CTCCC;STRUC=<VC142208>	NA	No	1.616	No	NA,NA	NA	NA
chr20:20269158	545772	INS	64	0.8695	0.4784	5	CFAP61(3.8847e-22,0.892)	NA	NA	NA	NA	NA	NA	NA	NA	No	ID=20-20269117-20269147-TA,20-20269144-20269168-ATAC,20-20269146-20269165-AC,20-20269180-20269189-AC,20-20269203-20269211-TA,20-20269184-20269236-ACACATATATACATATATGTATATAT,20-20269229-20269239-TA;MOTIFS=AC,ATAC,TA,ACACATATATACATATATGTATATAT;STRUC=<VC142210>	HPRC,HGSVC	No	1.616	Yes	NA,NA	NA	NA
chr20:20269181	545773	INS	50	0.8989	0.6442	34	CFAP61(3.8847e-22,0.892)	NA	NA	NA	NA	NA	NA	NA	NA	No	ID=20-20269117-20269147-TA,20-20269144-20269168-ATAC,20-20269146-20269165-AC,20-20269180-20269189-AC,20-20269203-20269211-TA,20-20269184-20269236-ACACATATATACATATATGTATATAT,20-20269229-20269239-TA;MOTIFS=AC,ATAC,TA,ACACATATATACATATATGTATATAT;STRUC=<VC142210>	HPRC,HGSVC	No	1.616	Yes	NA,NA	NA	NA
chr20:20269231	545774	INS	76	0.8914	0.3979	1	CFAP61(3.8847e-22,0.892)	NA	NA	NA	NA	NA	NA	NA	NA	No	ID=20-20269117-20269147-TA,20-20269144-20269168-ATAC,20-20269146-20269165-AC,20-20269180-20269189-AC,20-20269203-20269211-TA,20-20269184-20269236-ACACATATATACATATATGTATATAT,20-20269229-20269239-TA;MOTIFS=AC,ATAC,TA,ACACATATATACATATATGTATATAT;STRUC=<VC142210>	HGSVC	No	1.616	No	NA,NA	NA	NA
chr20:20296016	545775	INS	223	0.861	0.5297	120	CFAP61(3.8847e-22,0.892)	NA	NA	NA	NA	NA	NA	NA	NA	No	ID=20-20295991-20296010-TCCT,20-20296043-20296075-TCCCTTCCT,20-20296090-20296106-TTCC,20-20296117-20296136-CCTT,20-20296133-20296150-CCTC,20-20296162-20296174-TTCC,20-20296219-20296231-CCTT,20-20296297-20296315-CCTT,20-20296326-20296342-CCTT,20-20296343-20296355-CTTC,20-20296376-20296391-TCCC,20-20296403-20296417-TTCT,20-20296425-20296438-CCTC,20-20296456-20296472-CCTT;MOTIFS=TCCC,TCCT,CCTT,TTCC,CCTC,CTTC,TCCCTTCCT,TTCT;STRUC=<VC142213>	HPRC,HGSVC,1KG-ONT	No	2.538	Yes	NA,NA	NA	NA
chr20:20296066	545776	INS	163	0.8345	0.6454	28	CFAP61(3.8847e-22,0.892)	NA	NA	NA	NA	NA	NA	NA	NA	No	ID=20-20295991-20296010-TCCT,20-20296043-20296075-TCCCTTCCT,20-20296090-20296106-TTCC,20-20296117-20296136-CCTT,20-20296133-20296150-CCTC,20-20296162-20296174-TTCC,20-20296219-20296231-CCTT,20-20296297-20296315-CCTT,20-20296326-20296342-CCTT,20-20296343-20296355-CTTC,20-20296376-20296391-TCCC,20-20296403-20296417-TTCT,20-20296425-20296438-CCTC,20-20296456-20296472-CCTT;MOTIFS=TCCC,TCCT,CCTT,TTCC,CCTC,CTTC,TCCCTTCCT,TTCT;STRUC=<VC142213>	HGSVC	No	2.538	Yes	NA,NA	NA	NA
chr20:20296070	545777	INS	341	0.9222	0.2834	12	CFAP61(3.8847e-22,0.892)	NA	NA	NA	NA	NA	NA	NA	NA	No	ID=20-20295991-20296010-TCCT,20-20296043-20296075-TCCCTTCCT,20-20296090-20296106-TTCC,20-20296117-20296136-CCTT,20-20296133-20296150-CCTC,20-20296162-20296174-TTCC,20-20296219-20296231-CCTT,20-20296297-20296315-CCTT,20-20296326-20296342-CCTT,20-20296343-20296355-CTTC,20-20296376-20296391-TCCC,20-20296403-20296417-TTCT,20-20296425-20296438-CCTC,20-20296456-20296472-CCTT;MOTIFS=TCCC,TCCT,CCTT,TTCC,CCTC,CTTC,TCCCTTCCT,TTCT;STRUC=<VC142213>	HPRC,HGSVC	No	2.538	Yes	NA,NA	NA	NA
chr20:20296070	545778	INS	234	0.9532	0.1824	364	CFAP61(3.8847e-22,0.892)	NA	NA	NA	NA	NA	NA	NA	NA	No	ID=20-20295991-20296010-TCCT,20-20296043-20296075-TCCCTTCCT,20-20296090-20296106-TTCC,20-20296117-20296136-CCTT,20-20296133-20296150-CCTC,20-20296162-20296174-TTCC,20-20296219-20296231-CCTT,20-20296297-20296315-CCTT,20-20296326-20296342-CCTT,20-20296343-20296355-CTTC,20-20296376-20296391-TCCC,20-20296403-20296417-TTCT,20-20296425-20296438-CCTC,20-20296456-20296472-CCTT;MOTIFS=TCCC,TCCT,CCTT,TTCC,CCTC,CTTC,TCCCTTCCT,TTCT;STRUC=<VC142213>	HPRC,HGSVC,1KG-ONT	No	2.538	Yes	NA,NA	NA	NA
chr20:20296070	545779	INS	247	0.8553	0.5317	450	CFAP61(3.8847e-22,0.892)	NA	NA	NA	NA	NA	NA	NA	NA	No	ID=20-20295991-20296010-TCCT,20-20296043-20296075-TCCCTTCCT,20-20296090-20296106-TTCC,20-20296117-20296136-CCTT,20-20296133-20296150-CCTC,20-20296162-20296174-TTCC,20-20296219-20296231-CCTT,20-20296297-20296315-CCTT,20-20296326-20296342-CCTT,20-20296343-20296355-CTTC,20-20296376-20296391-TCCC,20-20296403-20296417-TTCT,20-20296425-20296438-CCTC,20-20296456-20296472-CCTT;MOTIFS=TCCC,TCCT,CCTT,TTCC,CCTC,CTTC,TCCCTTCCT,TTCT;STRUC=<VC142213>	HPRC,HGSVC,1KG-ONT	Yes	2.538	Yes	NA,NA	NA	NA
chr20:20296130	545786	INS	342	0.9158	0.311	282	CFAP61(3.8847e-22,0.892)	NA	NA	NA	NA	NA	NA	NA	NA	No	ID=20-20295991-20296010-TCCT,20-20296043-20296075-TCCCTTCCT,20-20296090-20296106-TTCC,20-20296117-20296136-CCTT,20-20296133-20296150-CCTC,20-20296162-20296174-TTCC,20-20296219-20296231-CCTT,20-20296297-20296315-CCTT,20-20296326-20296342-CCTT,20-20296343-20296355-CTTC,20-20296376-20296391-TCCC,20-20296403-20296417-TTCT,20-20296425-20296438-CCTC,20-20296456-20296472-CCTT;MOTIFS=TCCC,TCCT,CCTT,TTCC,CCTC,CTTC,TCCCTTCCT,TTCT;STRUC=<VC142213>	HPRC,HGSVC	No	2.538	Yes	NA,NA	NA	NA
chr20:20296130	545785	INS	367	0.8254	0.6335	47	CFAP61(3.8847e-22,0.892)	NA	NA	NA	NA	NA	NA	NA	NA	No	ID=20-20295991-20296010-TCCT,20-20296043-20296075-TCCCTTCCT,20-20296090-20296106-TTCC,20-20296117-20296136-CCTT,20-20296133-20296150-CCTC,20-20296162-20296174-TTCC,20-20296219-20296231-CCTT,20-20296297-20296315-CCTT,20-20296326-20296342-CCTT,20-20296343-20296355-CTTC,20-20296376-20296391-TCCC,20-20296403-20296417-TTCT,20-20296425-20296438-CCTC,20-20296456-20296472-CCTT;MOTIFS=TCCC,TCCT,CCTT,TTCC,CCTC,CTTC,TCCCTTCCT,TTCT;STRUC=<VC142213>	HPRC,HGSVC	No	2.538	Yes	NA,NA	NA	NA
chr20:20296130	545787	INS	317	0.9052	0.353	109	CFAP61(3.8847e-22,0.892)	NA	NA	NA	NA	NA	NA	NA	NA	No	ID=20-20295991-20296010-TCCT,20-20296043-20296075-TCCCTTCCT,20-20296090-20296106-TTCC,20-20296117-20296136-CCTT,20-20296133-20296150-CCTC,20-20296162-20296174-TTCC,20-20296219-20296231-CCTT,20-20296297-20296315-CCTT,20-20296326-20296342-CCTT,20-20296343-20296355-CTTC,20-20296376-20296391-TCCC,20-20296403-20296417-TTCT,20-20296425-20296438-CCTC,20-20296456-20296472-CCTT;MOTIFS=TCCC,TCCT,CCTT,TTCC,CCTC,CTTC,TCCCTTCCT,TTCT;STRUC=<VC142213>	HPRC,HGSVC,1KG-ONT	No	2.538	Yes	NA,NA	NA	NA
chr20:20296130	545784	INS	392	0.8679	0.5132	24	CFAP61(3.8847e-22,0.892)	NA	NA	NA	NA	NA	NA	NA	NA	No	ID=20-20295991-20296010-TCCT,20-20296043-20296075-TCCCTTCCT,20-20296090-20296106-TTCC,20-20296117-20296136-CCTT,20-20296133-20296150-CCTC,20-20296162-20296174-TTCC,20-20296219-20296231-CCTT,20-20296297-20296315-CCTT,20-20296326-20296342-CCTT,20-20296343-20296355-CTTC,20-20296376-20296391-TCCC,20-20296403-20296417-TTCT,20-20296425-20296438-CCTC,20-20296456-20296472-CCTT;MOTIFS=TCCC,TCCT,CCTT,TTCC,CCTC,CTTC,TCCCTTCCT,TTCT;STRUC=<VC142213>	HPRC,HGSVC	No	2.538	Yes	NA,NA	NA	NA
chr20:20296130	545790	INS	184	0.8844	0.6028	8	CFAP61(3.8847e-22,0.892)	NA	NA	NA	NA	NA	NA	NA	NA	No	ID=20-20295991-20296010-TCCT,20-20296043-20296075-TCCCTTCCT,20-20296090-20296106-TTCC,20-20296117-20296136-CCTT,20-20296133-20296150-CCTC,20-20296162-20296174-TTCC,20-20296219-20296231-CCTT,20-20296297-20296315-CCTT,20-20296326-20296342-CCTT,20-20296343-20296355-CTTC,20-20296376-20296391-TCCC,20-20296403-20296417-TTCT,20-20296425-20296438-CCTC,20-20296456-20296472-CCTT;MOTIFS=TCCC,TCCT,CCTT,TTCC,CCTC,CTTC,TCCCTTCCT,TTCT;STRUC=<VC142213>	HPRC,HGSVC,1KG-ONT	Yes	2.538	Yes	NA,NA	NA	NA
chr20:20296130	545789	INS	267	0.8928	0.4329	7	CFAP61(3.8847e-22,0.892)	NA	NA	NA	NA	NA	NA	NA	NA	No	ID=20-20295991-20296010-TCCT,20-20296043-20296075-TCCCTTCCT,20-20296090-20296106-TTCC,20-20296117-20296136-CCTT,20-20296133-20296150-CCTC,20-20296162-20296174-TTCC,20-20296219-20296231-CCTT,20-20296297-20296315-CCTT,20-20296326-20296342-CCTT,20-20296343-20296355-CTTC,20-20296376-20296391-TCCC,20-20296403-20296417-TTCT,20-20296425-20296438-CCTC,20-20296456-20296472-CCTT;MOTIFS=TCCC,TCCT,CCTT,TTCC,CCTC,CTTC,TCCCTTCCT,TTCT;STRUC=<VC142213>	HPRC,HGSVC,1KG-ONT	Yes	2.538	Yes	NA,NA	NA	NA
chr20:20296130	545788	INS	292	0.9276	0.2749	47	CFAP61(3.8847e-22,0.892)	NA	NA	NA	NA	NA	NA	NA	NA	No	ID=20-20295991-20296010-TCCT,20-20296043-20296075-TCCCTTCCT,20-20296090-20296106-TTCC,20-20296117-20296136-CCTT,20-20296133-20296150-CCTC,20-20296162-20296174-TTCC,20-20296219-20296231-CCTT,20-20296297-20296315-CCTT,20-20296326-20296342-CCTT,20-20296343-20296355-CTTC,20-20296376-20296391-TCCC,20-20296403-20296417-TTCT,20-20296425-20296438-CCTC,20-20296456-20296472-CCTT;MOTIFS=TCCC,TCCT,CCTT,TTCC,CCTC,CTTC,TCCCTTCCT,TTCT;STRUC=<VC142213>	HPRC,HGSVC,1KG-ONT	No	2.538	Yes	NA,NA	NA	NA
chr20:20296130	545782	INS	442	0.9124	0.3086	66	CFAP61(3.8847e-22,0.892)	NA	NA	NA	NA	NA	NA	NA	NA	No	ID=20-20295991-20296010-TCCT,20-20296043-20296075-TCCCTTCCT,20-20296090-20296106-TTCC,20-20296117-20296136-CCTT,20-20296133-20296150-CCTC,20-20296162-20296174-TTCC,20-20296219-20296231-CCTT,20-20296297-20296315-CCTT,20-20296326-20296342-CCTT,20-20296343-20296355-CTTC,20-20296376-20296391-TCCC,20-20296403-20296417-TTCT,20-20296425-20296438-CCTC,20-20296456-20296472-CCTT;MOTIFS=TCCC,TCCT,CCTT,TTCC,CCTC,CTTC,TCCCTTCCT,TTCT;STRUC=<VC142213>	HPRC,HGSVC	No	2.538	Yes	NA,NA	NA	NA
chr20:20296130	545781	INS	492	0.867	0.501	33	CFAP61(3.8847e-22,0.892)	NA	NA	NA	NA	NA	NA	NA	NA	No	ID=20-20295991-20296010-TCCT,20-20296043-20296075-TCCCTTCCT,20-20296090-20296106-TTCC,20-20296117-20296136-CCTT,20-20296133-20296150-CCTC,20-20296162-20296174-TTCC,20-20296219-20296231-CCTT,20-20296297-20296315-CCTT,20-20296326-20296342-CCTT,20-20296343-20296355-CTTC,20-20296376-20296391-TCCC,20-20296403-20296417-TTCT,20-20296425-20296438-CCTC,20-20296456-20296472-CCTT;MOTIFS=TCCC,TCCT,CCTT,TTCC,CCTC,CTTC,TCCCTTCCT,TTCT;STRUC=<VC142213>	HPRC,HGSVC	No	2.538	Yes	NA,NA	NA	NA
chr20:20296130	545780	INS	529	0.8984	0.4141	7	CFAP61(3.8847e-22,0.892)	NA	NA	NA	NA	NA	NA	NA	NA	No	ID=20-20295991-20296010-TCCT,20-20296043-20296075-TCCCTTCCT,20-20296090-20296106-TTCC,20-20296117-20296136-CCTT,20-20296133-20296150-CCTC,20-20296162-20296174-TTCC,20-20296219-20296231-CCTT,20-20296297-20296315-CCTT,20-20296326-20296342-CCTT,20-20296343-20296355-CTTC,20-20296376-20296391-TCCC,20-20296403-20296417-TTCT,20-20296425-20296438-CCTC,20-20296456-20296472-CCTT;MOTIFS=TCCC,TCCT,CCTT,TTCC,CCTC,CTTC,TCCCTTCCT,TTCT;STRUC=<VC142213>	HPRC,HGSVC	No	2.538	Yes	NA,NA	NA	NA
chr20:20296130	545783	INS	417	0.8918	0.3893	287	CFAP61(3.8847e-22,0.892)	NA	NA	NA	NA	NA	NA	NA	NA	No	ID=20-20295991-20296010-TCCT,20-20296043-20296075-TCCCTTCCT,20-20296090-20296106-TTCC,20-20296117-20296136-CCTT,20-20296133-20296150-CCTC,20-20296162-20296174-TTCC,20-20296219-20296231-CCTT,20-20296297-20296315-CCTT,20-20296326-20296342-CCTT,20-20296343-20296355-CTTC,20-20296376-20296391-TCCC,20-20296403-20296417-TTCT,20-20296425-20296438-CCTC,20-20296456-20296472-CCTT;MOTIFS=TCCC,TCCT,CCTT,TTCC,CCTC,CTTC,TCCCTTCCT,TTCT;STRUC=<VC142213>	HPRC,HGSVC	No	2.538	Yes	NA,NA	NA	NA
chr20:20296176	545791	INS	392	0.9909	0.0329	2	CFAP61(3.8847e-22,0.892)	NA	NA	NA	NA	NA	NA	NA	NA	No	ID=20-20295991-20296010-TCCT,20-20296043-20296075-TCCCTTCCT,20-20296090-20296106-TTCC,20-20296117-20296136-CCTT,20-20296133-20296150-CCTC,20-20296162-20296174-TTCC,20-20296219-20296231-CCTT,20-20296297-20296315-CCTT,20-20296326-20296342-CCTT,20-20296343-20296355-CTTC,20-20296376-20296391-TCCC,20-20296403-20296417-TTCT,20-20296425-20296438-CCTC,20-20296456-20296472-CCTT;MOTIFS=TCCC,TCCT,CCTT,TTCC,CCTC,CTTC,TCCCTTCCT,TTCT;STRUC=<VC142213>	HPRC,HGSVC	No	2.538	No	NA,NA	NA	NA
chr20:20296302	545792	INS	62	0.8858	0.4776	18	CFAP61(3.8847e-22,0.892)	NA	NA	NA	NA	NA	NA	NA	NA	No	ID=20-20295991-20296010-TCCT,20-20296043-20296075-TCCCTTCCT,20-20296090-20296106-TTCC,20-20296117-20296136-CCTT,20-20296133-20296150-CCTC,20-20296162-20296174-TTCC,20-20296219-20296231-CCTT,20-20296297-20296315-CCTT,20-20296326-20296342-CCTT,20-20296343-20296355-CTTC,20-20296376-20296391-TCCC,20-20296403-20296417-TTCT,20-20296425-20296438-CCTC,20-20296456-20296472-CCTT;MOTIFS=TCCC,TCCT,CCTT,TTCC,CCTC,CTTC,TCCCTTCCT,TTCT;STRUC=<VC142213>	HPRC,HGSVC,1KG-ONT	No	2.538	Yes	NA,NA	NA	NA
chr20:20296302	545793	INS	91	0.8601	0.5197	3	CFAP61(3.8847e-22,0.892)	NA	NA	NA	NA	NA	NA	NA	NA	No	ID=20-20295991-20296010-TCCT,20-20296043-20296075-TCCCTTCCT,20-20296090-20296106-TTCC,20-20296117-20296136-CCTT,20-20296133-20296150-CCTC,20-20296162-20296174-TTCC,20-20296219-20296231-CCTT,20-20296297-20296315-CCTT,20-20296326-20296342-CCTT,20-20296343-20296355-CTTC,20-20296376-20296391-TCCC,20-20296403-20296417-TTCT,20-20296425-20296438-CCTC,20-20296456-20296472-CCTT;MOTIFS=TCCC,TCCT,CCTT,TTCC,CCTC,CTTC,TCCCTTCCT,TTCT;STRUC=<VC142213>	HPRC,HGSVC	No	2.538	Yes	NA,NA	NA	NA
chr20:20296312	545794	DEL	60	0.8339	0.6194	1	CFAP61(3.8847e-22,0.892)	NA	NA	NA	NA	NA	NA	NA	NA	No	ID=20-20295991-20296010-TCCT,20-20296043-20296075-TCCCTTCCT,20-20296090-20296106-TTCC,20-20296117-20296136-CCTT,20-20296133-20296150-CCTC,20-20296162-20296174-TTCC,20-20296219-20296231-CCTT,20-20296297-20296315-CCTT,20-20296326-20296342-CCTT,20-20296343-20296355-CTTC,20-20296376-20296391-TCCC,20-20296403-20296417-TTCT,20-20296425-20296438-CCTC,20-20296456-20296472-CCTT;MOTIFS=TCCC,TCCT,CCTT,TTCC,CCTC,CTTC,TCCCTTCCT,TTCT;STRUC=<VC142213>	HPRC,HGSVC	No	0.179	No	NA,NA	NA	NA
chr20:20296316	545795	INS	54	0.8689	0.454	9	CFAP61(3.8847e-22,0.892)	NA	NA	NA	NA	NA	NA	NA	NA	No	ID=20-20295991-20296010-TCCT,20-20296043-20296075-TCCCTTCCT,20-20296090-20296106-TTCC,20-20296117-20296136-CCTT,20-20296133-20296150-CCTC,20-20296162-20296174-TTCC,20-20296219-20296231-CCTT,20-20296297-20296315-CCTT,20-20296326-20296342-CCTT,20-20296343-20296355-CTTC,20-20296376-20296391-TCCC,20-20296403-20296417-TTCT,20-20296425-20296438-CCTC,20-20296456-20296472-CCTT;MOTIFS=TCCC,TCCT,CCTT,TTCC,CCTC,CTTC,TCCCTTCCT,TTCT;STRUC=<VC142213>	HPRC,HGSVC,1KG-ONT	No	2.538	Yes	NA,NA	NA	NA
chr20:20296320	545797	INS	62	0.8201	0.6704	4	CFAP61(3.8847e-22,0.892)	NA	NA	NA	NA	NA	NA	NA	NA	No	ID=20-20295991-20296010-TCCT,20-20296043-20296075-TCCCTTCCT,20-20296090-20296106-TTCC,20-20296117-20296136-CCTT,20-20296133-20296150-CCTC,20-20296162-20296174-TTCC,20-20296219-20296231-CCTT,20-20296297-20296315-CCTT,20-20296326-20296342-CCTT,20-20296343-20296355-CTTC,20-20296376-20296391-TCCC,20-20296403-20296417-TTCT,20-20296425-20296438-CCTC,20-20296456-20296472-CCTT;MOTIFS=TCCC,TCCT,CCTT,TTCC,CCTC,CTTC,TCCCTTCCT,TTCT;STRUC=<VC142213>	HPRC,HGSVC,1KG-ONT	No	2.538	No	NA,NA	NA	NA
chr20:20296326	545799	INS	152	0.8572	0.5573	6	CFAP61(3.8847e-22,0.892)	NA	NA	NA	NA	NA	NA	NA	NA	No	ID=20-20295991-20296010-TCCT,20-20296043-20296075-TCCCTTCCT,20-20296090-20296106-TTCC,20-20296117-20296136-CCTT,20-20296133-20296150-CCTC,20-20296162-20296174-TTCC,20-20296219-20296231-CCTT,20-20296297-20296315-CCTT,20-20296326-20296342-CCTT,20-20296343-20296355-CTTC,20-20296376-20296391-TCCC,20-20296403-20296417-TTCT,20-20296425-20296438-CCTC,20-20296456-20296472-CCTT;MOTIFS=TCCC,TCCT,CCTT,TTCC,CCTC,CTTC,TCCCTTCCT,TTCT;STRUC=<VC142213>	HGSVC	Yes	2.538	Yes	NA,NA	NA	NA
chr20:20296330	545804	INS	50	0.891	0.6603	50	CFAP61(3.8847e-22,0.892)	NA	NA	NA	NA	NA	NA	NA	NA	No	ID=20-20295991-20296010-TCCT,20-20296043-20296075-TCCCTTCCT,20-20296090-20296106-TTCC,20-20296117-20296136-CCTT,20-20296133-20296150-CCTC,20-20296162-20296174-TTCC,20-20296219-20296231-CCTT,20-20296297-20296315-CCTT,20-20296326-20296342-CCTT,20-20296343-20296355-CTTC,20-20296376-20296391-TCCC,20-20296403-20296417-TTCT,20-20296425-20296438-CCTC,20-20296456-20296472-CCTT;MOTIFS=TCCC,TCCT,CCTT,TTCC,CCTC,CTTC,TCCCTTCCT,TTCT;STRUC=<VC142213>	HPRC,HGSVC,1KG-ONT	No	2.538	Yes	NA,NA	NA	NA
chr20:20296330	545803	INS	78	0.8323	0.6205	2	CFAP61(3.8847e-22,0.892)	NA	NA	NA	NA	NA	NA	NA	NA	No	ID=20-20295991-20296010-TCCT,20-20296043-20296075-TCCCTTCCT,20-20296090-20296106-TTCC,20-20296117-20296136-CCTT,20-20296133-20296150-CCTC,20-20296162-20296174-TTCC,20-20296219-20296231-CCTT,20-20296297-20296315-CCTT,20-20296326-20296342-CCTT,20-20296343-20296355-CTTC,20-20296376-20296391-TCCC,20-20296403-20296417-TTCT,20-20296425-20296438-CCTC,20-20296456-20296472-CCTT;MOTIFS=TCCC,TCCT,CCTT,TTCC,CCTC,CTTC,TCCCTTCCT,TTCT;STRUC=<VC142213>	HPRC,HGSVC	No	2.538	No	NA,NA	NA	NA
chr20:20296330	545801	INS	83	0.9595	0.5303	3	CFAP61(3.8847e-22,0.892)	NA	NA	NA	NA	NA	NA	NA	NA	No	ID=20-20295991-20296010-TCCT,20-20296043-20296075-TCCCTTCCT,20-20296090-20296106-TTCC,20-20296117-20296136-CCTT,20-20296133-20296150-CCTC,20-20296162-20296174-TTCC,20-20296219-20296231-CCTT,20-20296297-20296315-CCTT,20-20296326-20296342-CCTT,20-20296343-20296355-CTTC,20-20296376-20296391-TCCC,20-20296403-20296417-TTCT,20-20296425-20296438-CCTC,20-20296456-20296472-CCTT;MOTIFS=TCCC,TCCT,CCTT,TTCC,CCTC,CTTC,TCCCTTCCT,TTCT;STRUC=<VC142213>	HPRC,HGSVC	No	2.538	No	NA,NA	NA	NA
chr20:20296330	545800	INS	54	0.8687	0.5507	59	CFAP61(3.8847e-22,0.892)	NA	NA	NA	NA	NA	NA	NA	NA	No	ID=20-20295991-20296010-TCCT,20-20296043-20296075-TCCCTTCCT,20-20296090-20296106-TTCC,20-20296117-20296136-CCTT,20-20296133-20296150-CCTC,20-20296162-20296174-TTCC,20-20296219-20296231-CCTT,20-20296297-20296315-CCTT,20-20296326-20296342-CCTT,20-20296343-20296355-CTTC,20-20296376-20296391-TCCC,20-20296403-20296417-TTCT,20-20296425-20296438-CCTC,20-20296456-20296472-CCTT;MOTIFS=TCCC,TCCT,CCTT,TTCC,CCTC,CTTC,TCCCTTCCT,TTCT;STRUC=<VC142213>	HPRC,HGSVC,1KG-ONT	No	2.538	Yes	NA,NA	NA	NA
chr20:20296352	545805	INS	113	0.8581	0.5283	30	CFAP61(3.8847e-22,0.892)	NA	NA	NA	NA	NA	NA	NA	NA	No	ID=20-20295991-20296010-TCCT,20-20296043-20296075-TCCCTTCCT,20-20296090-20296106-TTCC,20-20296117-20296136-CCTT,20-20296133-20296150-CCTC,20-20296162-20296174-TTCC,20-20296219-20296231-CCTT,20-20296297-20296315-CCTT,20-20296326-20296342-CCTT,20-20296343-20296355-CTTC,20-20296376-20296391-TCCC,20-20296403-20296417-TTCT,20-20296425-20296438-CCTC,20-20296456-20296472-CCTT;MOTIFS=TCCC,TCCT,CCTT,TTCC,CCTC,CTTC,TCCCTTCCT,TTCT;STRUC=<VC142213>	HPRC,HGSVC	No	3.977	Yes	NA,NA	NA	NA
chr20:20296355	545806	DEL	62	0.9457	0.4511	4	CFAP61(3.8847e-22,0.892)	NA	NA	NA	NA	NA	NA	NA	NA	No	ID=20-20295991-20296010-TCCT,20-20296043-20296075-TCCCTTCCT,20-20296090-20296106-TTCC,20-20296117-20296136-CCTT,20-20296133-20296150-CCTC,20-20296162-20296174-TTCC,20-20296219-20296231-CCTT,20-20296297-20296315-CCTT,20-20296326-20296342-CCTT,20-20296343-20296355-CTTC,20-20296376-20296391-TCCC,20-20296403-20296417-TTCT,20-20296425-20296438-CCTC,20-20296456-20296472-CCTT;MOTIFS=TCCC,TCCT,CCTT,TTCC,CCTC,CTTC,TCCCTTCCT,TTCT;STRUC=<VC142213>	HPRC,HGSVC	No	0.179	No	NA,NA	NA	NA
chr20:20296384	545807	DEL	59	0.8608	0.5038	5	CFAP61(3.8847e-22,0.892)	NA	NA	NA	NA	NA	NA	NA	NA	No	ID=20-20295991-20296010-TCCT,20-20296043-20296075-TCCCTTCCT,20-20296090-20296106-TTCC,20-20296117-20296136-CCTT,20-20296133-20296150-CCTC,20-20296162-20296174-TTCC,20-20296219-20296231-CCTT,20-20296297-20296315-CCTT,20-20296326-20296342-CCTT,20-20296343-20296355-CTTC,20-20296376-20296391-TCCC,20-20296403-20296417-TTCT,20-20296425-20296438-CCTC,20-20296456-20296472-CCTT;MOTIFS=TCCC,TCCT,CCTT,TTCC,CCTC,CTTC,TCCCTTCCT,TTCT;STRUC=<VC142213>	HPRC,HGSVC	No	0.537	No	NA,NA	NA	NA
chr20:20296423	545808	INS	53	0.8221	0.6215	1	CFAP61(3.8847e-22,0.892)	NA	NA	NA	NA	NA	NA	NA	NA	No	ID=20-20295991-20296010-TCCT,20-20296043-20296075-TCCCTTCCT,20-20296090-20296106-TTCC,20-20296117-20296136-CCTT,20-20296133-20296150-CCTC,20-20296162-20296174-TTCC,20-20296219-20296231-CCTT,20-20296297-20296315-CCTT,20-20296326-20296342-CCTT,20-20296343-20296355-CTTC,20-20296376-20296391-TCCC,20-20296403-20296417-TTCT,20-20296425-20296438-CCTC,20-20296456-20296472-CCTT;MOTIFS=TCCC,TCCT,CCTT,TTCC,CCTC,CTTC,TCCCTTCCT,TTCT;STRUC=<VC142213>	HPRC,HGSVC,1KG-ONT	No	2.538	No	NA,NA	NA	NA
chr20:20320061	545809	DEL	226	0.8423	0.6071	7	CFAP61(3.8847e-22,0.892)	NA	NA	NA	NA	NA	NA	NA	NA	No	NA	NA	Yes	1.952	Yes	NA,NA	NA	NA
chr20:20320327	545810	INS	76	0.8466	0.5967	10	CFAP61(3.8847e-22,0.892)	NA	NA	NA	NA	NA	NA	NA	NA	No	ID=20-20320323-20320335-AT,20-20320327-20320403-ATATATATTATATATATGTAATATATATAATATATGTA,20-20320335-20320344-TA,20-20320347-20320356-AT,20-20320373-20320382-TA,20-20320385-20320394-AT,20-20320453-20320501-ATATATGTAATATATA,20-20320492-20320542-TAATATATATTATATATGTAATATA,20-20320537-20320549-AT;MOTIFS=ATATATATTATATATATGTAATATATATAATATATGTA,TA,AT,TAATATATATTATATATGTAATATA,ATATATGTAATATATA;STRUC=<VC142216>	HPRC,HGSVC	No	1.616	Yes	NA,NA	NA	NA
chr20:20320354	545811	INS	85	0.8879	0.4613	1	CFAP61(3.8847e-22,0.892)	NA	NA	NA	NA	NA	NA	NA	NA	No	ID=20-20320323-20320335-AT,20-20320327-20320403-ATATATATTATATATATGTAATATATATAATATATGTA,20-20320335-20320344-TA,20-20320347-20320356-AT,20-20320373-20320382-TA,20-20320385-20320394-AT,20-20320453-20320501-ATATATGTAATATATA,20-20320492-20320542-TAATATATATTATATATGTAATATA,20-20320537-20320549-AT;MOTIFS=ATATATATTATATATATGTAATATATATAATATATGTA,TA,AT,TAATATATATTATATATGTAATATA,ATATATGTAATATATA;STRUC=<VC142216>	HPRC,HGSVC	No	1.616	No	NA,NA	NA	NA
chr20:20320354	545812	INS	1395	0.9033	0.3636	1	CFAP61(3.8847e-22,0.892)	NA	NA	NA	NA	NA	NA	NA	NA	No	ID=20-20320323-20320335-AT,20-20320327-20320403-ATATATATTATATATATGTAATATATATAATATATGTA,20-20320335-20320344-TA,20-20320347-20320356-AT,20-20320373-20320382-TA,20-20320385-20320394-AT,20-20320453-20320501-ATATATGTAATATATA,20-20320492-20320542-TAATATATATTATATATGTAATATA,20-20320537-20320549-AT;MOTIFS=ATATATATTATATATATGTAATATATATAATATATGTA,TA,AT,TAATATATATTATATATGTAATATA,ATATATGTAATATATA;STRUC=<VC142216>	HPRC,HGSVC	No	1.616	No	NA,NA	NA	NA
chr20:20320362	545813	INS	1093	0.8002	0.6984	1	CFAP61(3.8847e-22,0.892)	NA	NA	NA	NA	NA	NA	NA	NA	No	ID=20-20320323-20320335-AT,20-20320327-20320403-ATATATATTATATATATGTAATATATATAATATATGTA,20-20320335-20320344-TA,20-20320347-20320356-AT,20-20320373-20320382-TA,20-20320385-20320394-AT,20-20320453-20320501-ATATATGTAATATATA,20-20320492-20320542-TAATATATATTATATATGTAATATA,20-20320537-20320549-AT;MOTIFS=ATATATATTATATATATGTAATATATATAATATATGTA,TA,AT,TAATATATATTATATATGTAATATA,ATATATGTAATATATA;STRUC=<VC142216>	HPRC,HGSVC,1KG-ONT	No	1.616	No	NA,NA	NA	NA
chr20:20320373	545819	INS	446	0.8923	0.3949	38	CFAP61(3.8847e-22,0.892)	NA	NA	NA	NA	NA	NA	NA	NA	No	ID=20-20320323-20320335-AT,20-20320327-20320403-ATATATATTATATATATGTAATATATATAATATATGTA,20-20320335-20320344-TA,20-20320347-20320356-AT,20-20320373-20320382-TA,20-20320385-20320394-AT,20-20320453-20320501-ATATATGTAATATATA,20-20320492-20320542-TAATATATATTATATATGTAATATA,20-20320537-20320549-AT;MOTIFS=ATATATATTATATATATGTAATATATATAATATATGTA,TA,AT,TAATATATATTATATATGTAATATA,ATATATGTAATATATA;STRUC=<VC142216>	HPRC,HGSVC,1KG-ONT	No	1.616	No	NA,NA	NA	NA
chr20:20320373	545818	INS	970	0.868	0.472	37	CFAP61(3.8847e-22,0.892)	NA	NA	NA	NA	NA	NA	NA	NA	No	ID=20-20320323-20320335-AT,20-20320327-20320403-ATATATATTATATATATGTAATATATATAATATATGTA,20-20320335-20320344-TA,20-20320347-20320356-AT,20-20320373-20320382-TA,20-20320385-20320394-AT,20-20320453-20320501-ATATATGTAATATATA,20-20320492-20320542-TAATATATATTATATATGTAATATA,20-20320537-20320549-AT;MOTIFS=ATATATATTATATATATGTAATATATATAATATATGTA,TA,AT,TAATATATATTATATATGTAATATA,ATATATGTAATATATA;STRUC=<VC142216>	HPRC,HGSVC,1KG-ONT	No	1.616	Yes	NA,NA	NA	NA
chr20:20320373	545817	INS	1113	0.8291	0.6736	14	CFAP61(3.8847e-22,0.892)	NA	NA	NA	NA	NA	NA	NA	NA	No	ID=20-20320323-20320335-AT,20-20320327-20320403-ATATATATTATATATATGTAATATATATAATATATGTA,20-20320335-20320344-TA,20-20320347-20320356-AT,20-20320373-20320382-TA,20-20320385-20320394-AT,20-20320453-20320501-ATATATGTAATATATA,20-20320492-20320542-TAATATATATTATATATGTAATATA,20-20320537-20320549-AT;MOTIFS=ATATATATTATATATATGTAATATATATAATATATGTA,TA,AT,TAATATATATTATATATGTAATATA,ATATATGTAATATATA;STRUC=<VC142216>	HPRC,HGSVC,1KG-ONT	No	1.616	Yes	NA,NA	NA	NA
chr20:20320373	545816	INS	1297	0.8568	0.5222	14	CFAP61(3.8847e-22,0.892)	NA	NA	NA	NA	NA	NA	NA	NA	No	ID=20-20320323-20320335-AT,20-20320327-20320403-ATATATATTATATATATGTAATATATATAATATATGTA,20-20320335-20320344-TA,20-20320347-20320356-AT,20-20320373-20320382-TA,20-20320385-20320394-AT,20-20320453-20320501-ATATATGTAATATATA,20-20320492-20320542-TAATATATATTATATATGTAATATA,20-20320537-20320549-AT;MOTIFS=ATATATATTATATATATGTAATATATATAATATATGTA,TA,AT,TAATATATATTATATATGTAATATA,ATATATGTAATATATA;STRUC=<VC142216>	HPRC,HGSVC,1KG-ONT	No	1.616	Yes	NA,NA	NA	NA
chr20:20320373	545815	INS	819	0.8191	0.6825	1	CFAP61(3.8847e-22,0.892)	NA	NA	NA	NA	NA	NA	NA	NA	No	ID=20-20320323-20320335-AT,20-20320327-20320403-ATATATATTATATATATGTAATATATATAATATATGTA,20-20320335-20320344-TA,20-20320347-20320356-AT,20-20320373-20320382-TA,20-20320385-20320394-AT,20-20320453-20320501-ATATATGTAATATATA,20-20320492-20320542-TAATATATATTATATATGTAATATA,20-20320537-20320549-AT;MOTIFS=ATATATATTATATATATGTAATATATATAATATATGTA,TA,AT,TAATATATATTATATATGTAATATA,ATATATGTAATATATA;STRUC=<VC142216>	HPRC,HGSVC,1KG-ONT	No	1.616	No	NA,NA	NA	NA
chr20:20320373	545820	INS	473	0.8047	0.6747	8	CFAP61(3.8847e-22,0.892)	NA	NA	NA	NA	NA	NA	NA	NA	No	ID=20-20320323-20320335-AT,20-20320327-20320403-ATATATATTATATATATGTAATATATATAATATATGTA,20-20320335-20320344-TA,20-20320347-20320356-AT,20-20320373-20320382-TA,20-20320385-20320394-AT,20-20320453-20320501-ATATATGTAATATATA,20-20320492-20320542-TAATATATATTATATATGTAATATA,20-20320537-20320549-AT;MOTIFS=ATATATATTATATATATGTAATATATATAATATATGTA,TA,AT,TAATATATATTATATATGTAATATA,ATATATGTAATATATA;STRUC=<VC142216>	HPRC,HGSVC,1KG-ONT	No	1.616	No	NA,NA	NA	NA
chr20:20320375	545824	INS	418	0.9036	0.3465	9	CFAP61(3.8847e-22,0.892)	NA	NA	NA	NA	NA	NA	NA	NA	No	ID=20-20320323-20320335-AT,20-20320327-20320403-ATATATATTATATATATGTAATATATATAATATATGTA,20-20320335-20320344-TA,20-20320347-20320356-AT,20-20320373-20320382-TA,20-20320385-20320394-AT,20-20320453-20320501-ATATATGTAATATATA,20-20320492-20320542-TAATATATATTATATATGTAATATA,20-20320537-20320549-AT;MOTIFS=ATATATATTATATATATGTAATATATATAATATATGTA,TA,AT,TAATATATATTATATATGTAATATA,ATATATGTAATATATA;STRUC=<VC142216>	HPRC,HGSVC,1KG-ONT	No	1.616	Yes	NA,NA	NA	NA
chr20:20320375	545826	INS	472	0.9659	0.1388	9	CFAP61(3.8847e-22,0.892)	NA	NA	NA	NA	NA	NA	NA	NA	No	ID=20-20320323-20320335-AT,20-20320327-20320403-ATATATATTATATATATGTAATATATATAATATATGTA,20-20320335-20320344-TA,20-20320347-20320356-AT,20-20320373-20320382-TA,20-20320385-20320394-AT,20-20320453-20320501-ATATATGTAATATATA,20-20320492-20320542-TAATATATATTATATATGTAATATA,20-20320537-20320549-AT;MOTIFS=ATATATATTATATATATGTAATATATATAATATATGTA,TA,AT,TAATATATATTATATATGTAATATA,ATATATGTAATATATA;STRUC=<VC142216>	HPRC,HGSVC,1KG-ONT	No	1.616	Yes	NA,NA	NA	NA
chr20:20320375	545823	INS	549	0.9157	0.3003	4	CFAP61(3.8847e-22,0.892)	NA	NA	NA	NA	NA	NA	NA	NA	No	ID=20-20320323-20320335-AT,20-20320327-20320403-ATATATATTATATATATGTAATATATATAATATATGTA,20-20320335-20320344-TA,20-20320347-20320356-AT,20-20320373-20320382-TA,20-20320385-20320394-AT,20-20320453-20320501-ATATATGTAATATATA,20-20320492-20320542-TAATATATATTATATATGTAATATA,20-20320537-20320549-AT;MOTIFS=ATATATATTATATATATGTAATATATATAATATATGTA,TA,AT,TAATATATATTATATATGTAATATA,ATATATGTAATATATA;STRUC=<VC142216>	HPRC,HGSVC,1KG-ONT	No	1.616	Yes	NA,NA	NA	NA
chr20:20320375	545825	INS	343	0.9277	0.2794	7	CFAP61(3.8847e-22,0.892)	NA	NA	NA	NA	NA	NA	NA	NA	No	ID=20-20320323-20320335-AT,20-20320327-20320403-ATATATATTATATATATGTAATATATATAATATATGTA,20-20320335-20320344-TA,20-20320347-20320356-AT,20-20320373-20320382-TA,20-20320385-20320394-AT,20-20320453-20320501-ATATATGTAATATATA,20-20320492-20320542-TAATATATATTATATATGTAATATA,20-20320537-20320549-AT;MOTIFS=ATATATATTATATATATGTAATATATATAATATATGTA,TA,AT,TAATATATATTATATATGTAATATA,ATATATGTAATATATA;STRUC=<VC142216>	HPRC,HGSVC,1KG-ONT	No	1.616	No	NA,NA	NA	NA
chr20:20320375	545828	INS	584	0.8795	0.4659	8	CFAP61(3.8847e-22,0.892)	NA	NA	NA	NA	NA	NA	NA	NA	No	ID=20-20320323-20320335-AT,20-20320327-20320403-ATATATATTATATATATGTAATATATATAATATATGTA,20-20320335-20320344-TA,20-20320347-20320356-AT,20-20320373-20320382-TA,20-20320385-20320394-AT,20-20320453-20320501-ATATATGTAATATATA,20-20320492-20320542-TAATATATATTATATATGTAATATA,20-20320537-20320549-AT;MOTIFS=ATATATATTATATATATGTAATATATATAATATATGTA,TA,AT,TAATATATATTATATATGTAATATA,ATATATGTAATATATA;STRUC=<VC142216>	HPRC,HGSVC,1KG-ONT	No	1.616	Yes	NA,NA	NA	NA
chr20:20320375	545827	INS	445	0.8885	0.4147	58	CFAP61(3.8847e-22,0.892)	NA	NA	NA	NA	NA	NA	NA	NA	No	ID=20-20320323-20320335-AT,20-20320327-20320403-ATATATATTATATATATGTAATATATATAATATATGTA,20-20320335-20320344-TA,20-20320347-20320356-AT,20-20320373-20320382-TA,20-20320385-20320394-AT,20-20320453-20320501-ATATATGTAATATATA,20-20320492-20320542-TAATATATATTATATATGTAATATA,20-20320537-20320549-AT;MOTIFS=ATATATATTATATATATGTAATATATATAATATATGTA,TA,AT,TAATATATATTATATATGTAATATA,ATATATGTAATATATA;STRUC=<VC142216>	HPRC,HGSVC,1KG-ONT	No	1.616	Yes	NA,NA	NA	NA
chr20:20320375	545821	INS	968	0.9155	0.3147	22	CFAP61(3.8847e-22,0.892)	NA	NA	NA	NA	NA	NA	NA	NA	No	ID=20-20320323-20320335-AT,20-20320327-20320403-ATATATATTATATATATGTAATATATATAATATATGTA,20-20320335-20320344-TA,20-20320347-20320356-AT,20-20320373-20320382-TA,20-20320385-20320394-AT,20-20320453-20320501-ATATATGTAATATATA,20-20320492-20320542-TAATATATATTATATATGTAATATA,20-20320537-20320549-AT;MOTIFS=ATATATATTATATATATGTAATATATATAATATATGTA,TA,AT,TAATATATATTATATATGTAATATA,ATATATGTAATATATA;STRUC=<VC142216>	HPRC,HGSVC,1KG-ONT	No	1.616	Yes	NA,NA	NA	NA
chr20:20320375	545822	INS	494	0.8874	0.4142	4	CFAP61(3.8847e-22,0.892)	NA	NA	NA	NA	NA	NA	NA	NA	No	ID=20-20320323-20320335-AT,20-20320327-20320403-ATATATATTATATATATGTAATATATATAATATATGTA,20-20320335-20320344-TA,20-20320347-20320356-AT,20-20320373-20320382-TA,20-20320385-20320394-AT,20-20320453-20320501-ATATATGTAATATATA,20-20320492-20320542-TAATATATATTATATATGTAATATA,20-20320537-20320549-AT;MOTIFS=ATATATATTATATATATGTAATATATATAATATATGTA,TA,AT,TAATATATATTATATATGTAATATA,ATATATGTAATATATA;STRUC=<VC142216>	HPRC,HGSVC,1KG-ONT	No	1.616	No	NA,NA	NA	NA
chr20:20320376	545831	INS	634	0.9381	0.2428	20	CFAP61(3.8847e-22,0.892)	NA	NA	NA	NA	NA	NA	NA	NA	No	ID=20-20320323-20320335-AT,20-20320327-20320403-ATATATATTATATATATGTAATATATATAATATATGTA,20-20320335-20320344-TA,20-20320347-20320356-AT,20-20320373-20320382-TA,20-20320385-20320394-AT,20-20320453-20320501-ATATATGTAATATATA,20-20320492-20320542-TAATATATATTATATATGTAATATA,20-20320537-20320549-AT;MOTIFS=ATATATATTATATATATGTAATATATATAATATATGTA,TA,AT,TAATATATATTATATATGTAATATA,ATATATGTAATATATA;STRUC=<VC142216>	HPRC,HGSVC,1KG-ONT	No	1.616	Yes	NA,NA	NA	NA
chr20:20320376	545835	INS	1235	0.8925	0.3708	3	CFAP61(3.8847e-22,0.892)	NA	NA	NA	NA	NA	NA	NA	NA	No	ID=20-20320323-20320335-AT,20-20320327-20320403-ATATATATTATATATATGTAATATATATAATATATGTA,20-20320335-20320344-TA,20-20320347-20320356-AT,20-20320373-20320382-TA,20-20320385-20320394-AT,20-20320453-20320501-ATATATGTAATATATA,20-20320492-20320542-TAATATATATTATATATGTAATATA,20-20320537-20320549-AT;MOTIFS=ATATATATTATATATATGTAATATATATAATATATGTA,TA,AT,TAATATATATTATATATGTAATATA,ATATATGTAATATATA;STRUC=<VC142216>	HPRC,HGSVC,1KG-ONT	No	1.616	Yes	NA,NA	NA	NA
chr20:20320376	545834	INS	1188	0.8554	0.554	6	CFAP61(3.8847e-22,0.892)	NA	NA	NA	NA	NA	NA	NA	NA	No	ID=20-20320323-20320335-AT,20-20320327-20320403-ATATATATTATATATATGTAATATATATAATATATGTA,20-20320335-20320344-TA,20-20320347-20320356-AT,20-20320373-20320382-TA,20-20320385-20320394-AT,20-20320453-20320501-ATATATGTAATATATA,20-20320492-20320542-TAATATATATTATATATGTAATATA,20-20320537-20320549-AT;MOTIFS=ATATATATTATATATATGTAATATATATAATATATGTA,TA,AT,TAATATATATTATATATGTAATATA,ATATATGTAATATATA;STRUC=<VC142216>	HPRC,HGSVC,1KG-ONT	No	1.616	Yes	NA,NA	NA	NA
chr20:20320376	545833	INS	1023	0.9649	0.1224	66	CFAP61(3.8847e-22,0.892)	NA	NA	NA	NA	NA	NA	NA	NA	No	ID=20-20320323-20320335-AT,20-20320327-20320403-ATATATATTATATATATGTAATATATATAATATATGTA,20-20320335-20320344-TA,20-20320347-20320356-AT,20-20320373-20320382-TA,20-20320385-20320394-AT,20-20320453-20320501-ATATATGTAATATATA,20-20320492-20320542-TAATATATATTATATATGTAATATA,20-20320537-20320549-AT;MOTIFS=ATATATATTATATATATGTAATATATATAATATATGTA,TA,AT,TAATATATATTATATATGTAATATA,ATATATGTAATATATA;STRUC=<VC142216>	HPRC,HGSVC,1KG-ONT	No	1.616	Yes	NA,NA	NA	NA
chr20:20320376	545832	INS	773	0.9039	0.3669	8	CFAP61(3.8847e-22,0.892)	NA	NA	NA	NA	NA	NA	NA	NA	No	ID=20-20320323-20320335-AT,20-20320327-20320403-ATATATATTATATATATGTAATATATATAATATATGTA,20-20320335-20320344-TA,20-20320347-20320356-AT,20-20320373-20320382-TA,20-20320385-20320394-AT,20-20320453-20320501-ATATATGTAATATATA,20-20320492-20320542-TAATATATATTATATATGTAATATA,20-20320537-20320549-AT;MOTIFS=ATATATATTATATATATGTAATATATATAATATATGTA,TA,AT,TAATATATATTATATATGTAATATA,ATATATGTAATATATA;STRUC=<VC142216>	HPRC,HGSVC,1KG-ONT	No	1.616	Yes	NA,NA	NA	NA
chr20:20320376	545830	INS	695	0.8133	0.6622	66	CFAP61(3.8847e-22,0.892)	NA	NA	NA	NA	NA	NA	NA	NA	No	ID=20-20320323-20320335-AT,20-20320327-20320403-ATATATATTATATATATGTAATATATATAATATATGTA,20-20320335-20320344-TA,20-20320347-20320356-AT,20-20320373-20320382-TA,20-20320385-20320394-AT,20-20320453-20320501-ATATATGTAATATATA,20-20320492-20320542-TAATATATATTATATATGTAATATA,20-20320537-20320549-AT;MOTIFS=ATATATATTATATATATGTAATATATATAATATATGTA,TA,AT,TAATATATATTATATATGTAATATA,ATATATGTAATATATA;STRUC=<VC142216>	HPRC,HGSVC,1KG-ONT	No	1.616	Yes	NA,NA	NA	NA
chr20:20320376	545829	INS	589	0.8786	0.4278	1	CFAP61(3.8847e-22,0.892)	NA	NA	NA	NA	NA	NA	NA	NA	No	ID=20-20320323-20320335-AT,20-20320327-20320403-ATATATATTATATATATGTAATATATATAATATATGTA,20-20320335-20320344-TA,20-20320347-20320356-AT,20-20320373-20320382-TA,20-20320385-20320394-AT,20-20320453-20320501-ATATATGTAATATATA,20-20320492-20320542-TAATATATATTATATATGTAATATA,20-20320537-20320549-AT;MOTIFS=ATATATATTATATATATGTAATATATATAATATATGTA,TA,AT,TAATATATATTATATATGTAATATA,ATATATGTAATATATA;STRUC=<VC142216>	HPRC,HGSVC,1KG-ONT	No	1.616	No	NA,NA	NA	NA
chr20:20320385	545836	INS	899	0.8725	0.4592	24	CFAP61(3.8847e-22,0.892)	NA	NA	NA	NA	NA	NA	NA	NA	No	ID=20-20320323-20320335-AT,20-20320327-20320403-ATATATATTATATATATGTAATATATATAATATATGTA,20-20320335-20320344-TA,20-20320347-20320356-AT,20-20320373-20320382-TA,20-20320385-20320394-AT,20-20320453-20320501-ATATATGTAATATATA,20-20320492-20320542-TAATATATATTATATATGTAATATA,20-20320537-20320549-AT;MOTIFS=ATATATATTATATATATGTAATATATATAATATATGTA,TA,AT,TAATATATATTATATATGTAATATA,ATATATGTAATATATA;STRUC=<VC142216>	HPRC,HGSVC,1KG-ONT	No	1.616	Yes	NA,NA	NA	NA
chr20:20320402	545838	INS	1164	0.8161	0.6699	13	CFAP61(3.8847e-22,0.892)	NA	NA	NA	NA	NA	NA	NA	NA	No	ID=20-20320323-20320335-AT,20-20320327-20320403-ATATATATTATATATATGTAATATATATAATATATGTA,20-20320335-20320344-TA,20-20320347-20320356-AT,20-20320373-20320382-TA,20-20320385-20320394-AT,20-20320453-20320501-ATATATGTAATATATA,20-20320492-20320542-TAATATATATTATATATGTAATATA,20-20320537-20320549-AT;MOTIFS=ATATATATTATATATATGTAATATATATAATATATGTA,TA,AT,TAATATATATTATATATGTAATATA,ATATATGTAATATATA;STRUC=<VC142216>	HPRC,HGSVC,1KG-ONT	No	1.616	Yes	NA,NA	NA	NA
chr20:20320433	545839	INS	728	0.8359	0.572	4	CFAP61(3.8847e-22,0.892)	NA	NA	NA	NA	NA	NA	NA	NA	No	ID=20-20320323-20320335-AT,20-20320327-20320403-ATATATATTATATATATGTAATATATATAATATATGTA,20-20320335-20320344-TA,20-20320347-20320356-AT,20-20320373-20320382-TA,20-20320385-20320394-AT,20-20320453-20320501-ATATATGTAATATATA,20-20320492-20320542-TAATATATATTATATATGTAATATA,20-20320537-20320549-AT;MOTIFS=ATATATATTATATATATGTAATATATATAATATATGTA,TA,AT,TAATATATATTATATATGTAATATA,ATATATGTAATATATA;STRUC=<VC142216>	HPRC,HGSVC,1KG-ONT	No	1.616	Yes	NA,NA	NA	NA
chr20:20320433	545840	INS	909	0.9148	0.3238	2	CFAP61(3.8847e-22,0.892)	NA	NA	NA	NA	NA	NA	NA	NA	No	ID=20-20320323-20320335-AT,20-20320327-20320403-ATATATATTATATATATGTAATATATATAATATATGTA,20-20320335-20320344-TA,20-20320347-20320356-AT,20-20320373-20320382-TA,20-20320385-20320394-AT,20-20320453-20320501-ATATATGTAATATATA,20-20320492-20320542-TAATATATATTATATATGTAATATA,20-20320537-20320549-AT;MOTIFS=ATATATATTATATATATGTAATATATATAATATATGTA,TA,AT,TAATATATATTATATATGTAATATA,ATATATGTAATATATA;STRUC=<VC142216>	HPRC,HGSVC,1KG-ONT	No	1.616	No	NA,NA	NA	NA
chr20:20320467	545841	INS	548	0.9294	0.4116	8	CFAP61(3.8847e-22,0.892)	NA	NA	NA	NA	NA	NA	NA	NA	No	ID=20-20320323-20320335-AT,20-20320327-20320403-ATATATATTATATATATGTAATATATATAATATATGTA,20-20320335-20320344-TA,20-20320347-20320356-AT,20-20320373-20320382-TA,20-20320385-20320394-AT,20-20320453-20320501-ATATATGTAATATATA,20-20320492-20320542-TAATATATATTATATATGTAATATA,20-20320537-20320549-AT;MOTIFS=ATATATATTATATATATGTAATATATATAATATATGTA,TA,AT,TAATATATATTATATATGTAATATA,ATATATGTAATATATA;STRUC=<VC142216>	HPRC,HGSVC,1KG-ONT	No	1.616	Yes	NA,NA	NA	NA
chr20:20320469	545842	INS	911	0.8747	0.4578	3	CFAP61(3.8847e-22,0.892)	NA	NA	NA	NA	NA	NA	NA	NA	No	ID=20-20320323-20320335-AT,20-20320327-20320403-ATATATATTATATATATGTAATATATATAATATATGTA,20-20320335-20320344-TA,20-20320347-20320356-AT,20-20320373-20320382-TA,20-20320385-20320394-AT,20-20320453-20320501-ATATATGTAATATATA,20-20320492-20320542-TAATATATATTATATATGTAATATA,20-20320537-20320549-AT;MOTIFS=ATATATATTATATATATGTAATATATATAATATATGTA,TA,AT,TAATATATATTATATATGTAATATA,ATATATGTAATATATA;STRUC=<VC142216>	HPRC,HGSVC,1KG-ONT	No	1.616	No	NA,NA	NA	NA
chr20:20320478	545844	INS	801	0.9061	0.5105	1	CFAP61(3.8847e-22,0.892)	NA	NA	NA	NA	NA	NA	NA	NA	No	ID=20-20320323-20320335-AT,20-20320327-20320403-ATATATATTATATATATGTAATATATATAATATATGTA,20-20320335-20320344-TA,20-20320347-20320356-AT,20-20320373-20320382-TA,20-20320385-20320394-AT,20-20320453-20320501-ATATATGTAATATATA,20-20320492-20320542-TAATATATATTATATATGTAATATA,20-20320537-20320549-AT;MOTIFS=ATATATATTATATATATGTAATATATATAATATATGTA,TA,AT,TAATATATATTATATATGTAATATA,ATATATGTAATATATA;STRUC=<VC142216>	HPRC,HGSVC,1KG-ONT	No	1.616	No	NA,NA	NA	NA
chr20:20320478	545843	INS	658	0.8807	0.4389	2	CFAP61(3.8847e-22,0.892)	NA	NA	NA	NA	NA	NA	NA	NA	No	ID=20-20320323-20320335-AT,20-20320327-20320403-ATATATATTATATATATGTAATATATATAATATATGTA,20-20320335-20320344-TA,20-20320347-20320356-AT,20-20320373-20320382-TA,20-20320385-20320394-AT,20-20320453-20320501-ATATATGTAATATATA,20-20320492-20320542-TAATATATATTATATATGTAATATA,20-20320537-20320549-AT;MOTIFS=ATATATATTATATATATGTAATATATATAATATATGTA,TA,AT,TAATATATATTATATATGTAATATA,ATATATGTAATATATA;STRUC=<VC142216>	HPRC,HGSVC,1KG-ONT	No	1.616	No	NA,NA	NA	NA
chr20:20320483	545845	INS	943	0.8472	0.5589	2	CFAP61(3.8847e-22,0.892)	NA	NA	NA	NA	NA	NA	NA	NA	No	ID=20-20320323-20320335-AT,20-20320327-20320403-ATATATATTATATATATGTAATATATATAATATATGTA,20-20320335-20320344-TA,20-20320347-20320356-AT,20-20320373-20320382-TA,20-20320385-20320394-AT,20-20320453-20320501-ATATATGTAATATATA,20-20320492-20320542-TAATATATATTATATATGTAATATA,20-20320537-20320549-AT;MOTIFS=ATATATATTATATATATGTAATATATATAATATATGTA,TA,AT,TAATATATATTATATATGTAATATA,ATATATGTAATATATA;STRUC=<VC142216>	HPRC,HGSVC,1KG-ONT	No	1.616	No	NA,NA	NA	NA
chr20:20320483	545846	INS	83	0.862	0.5294	1	CFAP61(3.8847e-22,0.892)	NA	NA	NA	NA	NA	NA	NA	NA	No	ID=20-20320323-20320335-AT,20-20320327-20320403-ATATATATTATATATATGTAATATATATAATATATGTA,20-20320335-20320344-TA,20-20320347-20320356-AT,20-20320373-20320382-TA,20-20320385-20320394-AT,20-20320453-20320501-ATATATGTAATATATA,20-20320492-20320542-TAATATATATTATATATGTAATATA,20-20320537-20320549-AT;MOTIFS=ATATATATTATATATATGTAATATATATAATATATGTA,TA,AT,TAATATATATTATATATGTAATATA,ATATATGTAATATATA;STRUC=<VC142216>	HPRC,HGSVC	No	1.616	No	NA,NA	NA	NA
chr20:20320483	545847	INS	673	0.8619	0.4985	25	CFAP61(3.8847e-22,0.892)	NA	NA	NA	NA	NA	NA	NA	NA	No	ID=20-20320323-20320335-AT,20-20320327-20320403-ATATATATTATATATATGTAATATATATAATATATGTA,20-20320335-20320344-TA,20-20320347-20320356-AT,20-20320373-20320382-TA,20-20320385-20320394-AT,20-20320453-20320501-ATATATGTAATATATA,20-20320492-20320542-TAATATATATTATATATGTAATATA,20-20320537-20320549-AT;MOTIFS=ATATATATTATATATATGTAATATATATAATATATGTA,TA,AT,TAATATATATTATATATGTAATATA,ATATATGTAATATATA;STRUC=<VC142216>	HPRC,HGSVC,1KG-ONT	No	1.616	Yes	NA,NA	NA	NA
chr20:20320494	545857	INS	964	0.836	0.6755	1	CFAP61(3.8847e-22,0.892)	NA	NA	NA	NA	NA	NA	NA	NA	No	ID=20-20320323-20320335-AT,20-20320327-20320403-ATATATATTATATATATGTAATATATATAATATATGTA,20-20320335-20320344-TA,20-20320347-20320356-AT,20-20320373-20320382-TA,20-20320385-20320394-AT,20-20320453-20320501-ATATATGTAATATATA,20-20320492-20320542-TAATATATATTATATATGTAATATA,20-20320537-20320549-AT;MOTIFS=ATATATATTATATATATGTAATATATATAATATATGTA,TA,AT,TAATATATATTATATATGTAATATA,ATATATGTAATATATA;STRUC=<VC142216>	HPRC,HGSVC,1KG-ONT	No	1.616	No	NA,NA	NA	NA
chr20:20320494	545856	INS	1107	0.8176	0.6705	38	CFAP61(3.8847e-22,0.892)	NA	NA	NA	NA	NA	NA	NA	NA	No	ID=20-20320323-20320335-AT,20-20320327-20320403-ATATATATTATATATATGTAATATATATAATATATGTA,20-20320335-20320344-TA,20-20320347-20320356-AT,20-20320373-20320382-TA,20-20320385-20320394-AT,20-20320453-20320501-ATATATGTAATATATA,20-20320492-20320542-TAATATATATTATATATGTAATATA,20-20320537-20320549-AT;MOTIFS=ATATATATTATATATATGTAATATATATAATATATGTA,TA,AT,TAATATATATTATATATGTAATATA,ATATATGTAATATATA;STRUC=<VC142216>	HPRC,HGSVC,1KG-ONT	No	1.616	Yes	NA,NA	NA	NA
chr20:20320494	545848	INS	492	0.8371	0.585	20	CFAP61(3.8847e-22,0.892)	NA	NA	NA	NA	NA	NA	NA	NA	No	ID=20-20320323-20320335-AT,20-20320327-20320403-ATATATATTATATATATGTAATATATATAATATATGTA,20-20320335-20320344-TA,20-20320347-20320356-AT,20-20320373-20320382-TA,20-20320385-20320394-AT,20-20320453-20320501-ATATATGTAATATATA,20-20320492-20320542-TAATATATATTATATATGTAATATA,20-20320537-20320549-AT;MOTIFS=ATATATATTATATATATGTAATATATATAATATATGTA,TA,AT,TAATATATATTATATATGTAATATA,ATATATGTAATATATA;STRUC=<VC142216>	HPRC,HGSVC,1KG-ONT	No	1.616	Yes	NA,NA	NA	NA
chr20:20320494	545849	INS	821	0.8219	0.6556	8	CFAP61(3.8847e-22,0.892)	NA	NA	NA	NA	NA	NA	NA	NA	No	ID=20-20320323-20320335-AT,20-20320327-20320403-ATATATATTATATATATGTAATATATATAATATATGTA,20-20320335-20320344-TA,20-20320347-20320356-AT,20-20320373-20320382-TA,20-20320385-20320394-AT,20-20320453-20320501-ATATATGTAATATATA,20-20320492-20320542-TAATATATATTATATATGTAATATA,20-20320537-20320549-AT;MOTIFS=ATATATATTATATATATGTAATATATATAATATATGTA,TA,AT,TAATATATATTATATATGTAATATA,ATATATGTAATATATA;STRUC=<VC142216>	HPRC,HGSVC,1KG-ONT	No	1.616	Yes	NA,NA	NA	NA
chr20:20320494	545850	INS	717	0.8662	0.4897	79	CFAP61(3.8847e-22,0.892)	NA	NA	NA	NA	NA	NA	NA	NA	No	ID=20-20320323-20320335-AT,20-20320327-20320403-ATATATATTATATATATGTAATATATATAATATATGTA,20-20320335-20320344-TA,20-20320347-20320356-AT,20-20320373-20320382-TA,20-20320385-20320394-AT,20-20320453-20320501-ATATATGTAATATATA,20-20320492-20320542-TAATATATATTATATATGTAATATA,20-20320537-20320549-AT;MOTIFS=ATATATATTATATATATGTAATATATATAATATATGTA,TA,AT,TAATATATATTATATATGTAATATA,ATATATGTAATATATA;STRUC=<VC142216>	HPRC,HGSVC,1KG-ONT	No	1.616	Yes	NA,NA	NA	NA
chr20:20320494	545851	INS	544	0.8723	0.5417	71	CFAP61(3.8847e-22,0.892)	NA	NA	NA	NA	NA	NA	NA	NA	No	ID=20-20320323-20320335-AT,20-20320327-20320403-ATATATATTATATATATGTAATATATATAATATATGTA,20-20320335-20320344-TA,20-20320347-20320356-AT,20-20320373-20320382-TA,20-20320385-20320394-AT,20-20320453-20320501-ATATATGTAATATATA,20-20320492-20320542-TAATATATATTATATATGTAATATA,20-20320537-20320549-AT;MOTIFS=ATATATATTATATATATGTAATATATATAATATATGTA,TA,AT,TAATATATATTATATATGTAATATA,ATATATGTAATATATA;STRUC=<VC142216>	HPRC,HGSVC,1KG-ONT	No	1.616	Yes	NA,NA	NA	NA
chr20:20320494	545852	INS	1048	0.8638	0.517	33	CFAP61(3.8847e-22,0.892)	NA	NA	NA	NA	NA	NA	NA	NA	No	ID=20-20320323-20320335-AT,20-20320327-20320403-ATATATATTATATATATGTAATATATATAATATATGTA,20-20320335-20320344-TA,20-20320347-20320356-AT,20-20320373-20320382-TA,20-20320385-20320394-AT,20-20320453-20320501-ATATATGTAATATATA,20-20320492-20320542-TAATATATATTATATATGTAATATA,20-20320537-20320549-AT;MOTIFS=ATATATATTATATATATGTAATATATATAATATATGTA,TA,AT,TAATATATATTATATATGTAATATA,ATATATGTAATATATA;STRUC=<VC142216>	HPRC,HGSVC,1KG-ONT	No	1.616	Yes	NA,NA	NA	NA
chr20:20320494	545853	INS	1276	0.8094	0.6763	4	CFAP61(3.8847e-22,0.892)	NA	NA	NA	NA	NA	NA	NA	NA	No	ID=20-20320323-20320335-AT,20-20320327-20320403-ATATATATTATATATATGTAATATATATAATATATGTA,20-20320335-20320344-TA,20-20320347-20320356-AT,20-20320373-20320382-TA,20-20320385-20320394-AT,20-20320453-20320501-ATATATGTAATATATA,20-20320492-20320542-TAATATATATTATATATGTAATATA,20-20320537-20320549-AT;MOTIFS=ATATATATTATATATATGTAATATATATAATATATGTA,TA,AT,TAATATATATTATATATGTAATATA,ATATATGTAATATATA;STRUC=<VC142216>	HPRC,HGSVC,1KG-ONT	No	1.616	Yes	NA,NA	NA	NA
chr20:20320494	545854	INS	983	0.8827	0.4395	38	CFAP61(3.8847e-22,0.892)	NA	NA	NA	NA	NA	NA	NA	NA	No	ID=20-20320323-20320335-AT,20-20320327-20320403-ATATATATTATATATATGTAATATATATAATATATGTA,20-20320335-20320344-TA,20-20320347-20320356-AT,20-20320373-20320382-TA,20-20320385-20320394-AT,20-20320453-20320501-ATATATGTAATATATA,20-20320492-20320542-TAATATATATTATATATGTAATATA,20-20320537-20320549-AT;MOTIFS=ATATATATTATATATATGTAATATATATAATATATGTA,TA,AT,TAATATATATTATATATGTAATATA,ATATATGTAATATATA;STRUC=<VC142216>	HPRC,HGSVC,1KG-ONT	No	1.616	Yes	NA,NA	NA	NA
chr20:20320494	545855	INS	763	0.9134	0.33	20	CFAP61(3.8847e-22,0.892)	NA	NA	NA	NA	NA	NA	NA	NA	No	ID=20-20320323-20320335-AT,20-20320327-20320403-ATATATATTATATATATGTAATATATATAATATATGTA,20-20320335-20320344-TA,20-20320347-20320356-AT,20-20320373-20320382-TA,20-20320385-20320394-AT,20-20320453-20320501-ATATATGTAATATATA,20-20320492-20320542-TAATATATATTATATATGTAATATA,20-20320537-20320549-AT;MOTIFS=ATATATATTATATATATGTAATATATATAATATATGTA,TA,AT,TAATATATATTATATATGTAATATA,ATATATGTAATATATA;STRUC=<VC142216>	HPRC,HGSVC,1KG-ONT	No	1.616	Yes	NA,NA	NA	NA
chr20:20320519	545860	INS	1045	0.8327	0.6093	12	CFAP61(3.8847e-22,0.892)	NA	NA	NA	NA	NA	NA	NA	NA	No	ID=20-20320323-20320335-AT,20-20320327-20320403-ATATATATTATATATATGTAATATATATAATATATGTA,20-20320335-20320344-TA,20-20320347-20320356-AT,20-20320373-20320382-TA,20-20320385-20320394-AT,20-20320453-20320501-ATATATGTAATATATA,20-20320492-20320542-TAATATATATTATATATGTAATATA,20-20320537-20320549-AT;MOTIFS=ATATATATTATATATATGTAATATATATAATATATGTA,TA,AT,TAATATATATTATATATGTAATATA,ATATATGTAATATATA;STRUC=<VC142216>	HPRC,HGSVC,1KG-ONT	No	1.616	Yes	NA,NA	NA	NA
chr20:20320519	545859	INS	976	0.9197	0.2906	4	CFAP61(3.8847e-22,0.892)	NA	NA	NA	NA	NA	NA	NA	NA	No	ID=20-20320323-20320335-AT,20-20320327-20320403-ATATATATTATATATATGTAATATATATAATATATGTA,20-20320335-20320344-TA,20-20320347-20320356-AT,20-20320373-20320382-TA,20-20320385-20320394-AT,20-20320453-20320501-ATATATGTAATATATA,20-20320492-20320542-TAATATATATTATATATGTAATATA,20-20320537-20320549-AT;MOTIFS=ATATATATTATATATATGTAATATATATAATATATGTA,TA,AT,TAATATATATTATATATGTAATATA,ATATATGTAATATATA;STRUC=<VC142216>	HPRC,HGSVC,1KG-ONT	No	1.616	Yes	NA,NA	NA	NA
chr20:20320519	545861	INS	1175	0.8229	0.6563	20	CFAP61(3.8847e-22,0.892)	NA	NA	NA	NA	NA	NA	NA	NA	No	ID=20-20320323-20320335-AT,20-20320327-20320403-ATATATATTATATATATGTAATATATATAATATATGTA,20-20320335-20320344-TA,20-20320347-20320356-AT,20-20320373-20320382-TA,20-20320385-20320394-AT,20-20320453-20320501-ATATATGTAATATATA,20-20320492-20320542-TAATATATATTATATATGTAATATA,20-20320537-20320549-AT;MOTIFS=ATATATATTATATATATGTAATATATATAATATATGTA,TA,AT,TAATATATATTATATATGTAATATA,ATATATGTAATATATA;STRUC=<VC142216>	HPRC,HGSVC,1KG-ONT	No	1.616	Yes	NA,NA	NA	NA
chr20:20320519	545862	INS	1254	0.8161	0.654	14	CFAP61(3.8847e-22,0.892)	NA	NA	NA	NA	NA	NA	NA	NA	No	ID=20-20320323-20320335-AT,20-20320327-20320403-ATATATATTATATATATGTAATATATATAATATATGTA,20-20320335-20320344-TA,20-20320347-20320356-AT,20-20320373-20320382-TA,20-20320385-20320394-AT,20-20320453-20320501-ATATATGTAATATATA,20-20320492-20320542-TAATATATATTATATATGTAATATA,20-20320537-20320549-AT;MOTIFS=ATATATATTATATATATGTAATATATATAATATATGTA,TA,AT,TAATATATATTATATATGTAATATA,ATATATGTAATATATA;STRUC=<VC142216>	HPRC,HGSVC,1KG-ONT	No	1.616	Yes	NA,NA	NA	NA
chr20:20320519	545863	INS	843	0.9402	0.2202	4	CFAP61(3.8847e-22,0.892)	NA	NA	NA	NA	NA	NA	NA	NA	No	ID=20-20320323-20320335-AT,20-20320327-20320403-ATATATATTATATATATGTAATATATATAATATATGTA,20-20320335-20320344-TA,20-20320347-20320356-AT,20-20320373-20320382-TA,20-20320385-20320394-AT,20-20320453-20320501-ATATATGTAATATATA,20-20320492-20320542-TAATATATATTATATATGTAATATA,20-20320537-20320549-AT;MOTIFS=ATATATATTATATATATGTAATATATATAATATATGTA,TA,AT,TAATATATATTATATATGTAATATA,ATATATGTAATATATA;STRUC=<VC142216>	HPRC,HGSVC,1KG-ONT	No	1.616	No	NA,NA	NA	NA
chr20:20320528	545864	INS	446	0.8215	0.6643	1	CFAP61(3.8847e-22,0.892)	NA	NA	NA	NA	NA	NA	NA	NA	No	ID=20-20320323-20320335-AT,20-20320327-20320403-ATATATATTATATATATGTAATATATATAATATATGTA,20-20320335-20320344-TA,20-20320347-20320356-AT,20-20320373-20320382-TA,20-20320385-20320394-AT,20-20320453-20320501-ATATATGTAATATATA,20-20320492-20320542-TAATATATATTATATATGTAATATA,20-20320537-20320549-AT;MOTIFS=ATATATATTATATATATGTAATATATATAATATATGTA,TA,AT,TAATATATATTATATATGTAATATA,ATATATGTAATATATA;STRUC=<VC142216>	HPRC,HGSVC,1KG-ONT	No	1.616	No	NA,NA	NA	NA
chr20:20320550	545866	INS	1174	0.822	0.6628	1	CFAP61(3.8847e-22,0.892)	NA	NA	NA	NA	NA	NA	NA	NA	No	ID=20-20320323-20320335-AT,20-20320327-20320403-ATATATATTATATATATGTAATATATATAATATATGTA,20-20320335-20320344-TA,20-20320347-20320356-AT,20-20320373-20320382-TA,20-20320385-20320394-AT,20-20320453-20320501-ATATATGTAATATATA,20-20320492-20320542-TAATATATATTATATATGTAATATA,20-20320537-20320549-AT;MOTIFS=ATATATATTATATATATGTAATATATATAATATATGTA,TA,AT,TAATATATATTATATATGTAATATA,ATATATGTAATATATA;STRUC=<VC142216>	HPRC,HGSVC,1KG-ONT	No	1.616	Yes	NA,NA	NA	NA
chr20:20323500	545867	INS	109	0.8018	0.6996	1	CFAP61(3.8847e-22,0.892)	NA	NA	NA	NA	NA	NA	NA	NA	No	NA	NA	No	1.616	No	NA,NA	NA	NA
chr20:20328564	545868	INS	78	0.8359	0.6071	1	CFAP61(3.8847e-22,0.892)	NA	NA	NA	NA	NA	NA	NA	NA	No	NA	NA	No	1.616	No	NA,NA	NA	NA
chr20:20337274	545869	INS	184	0.9246	0.3014	1	CFAP61(3.8847e-22,0.892)	NA	NA	NA	NA	NA	NA	NA	NA	No	ID=20-20337240-20337261-ATGG,20-20337274-20337291-TGGA,20-20337292-20337339-GATG,20-20337342-20337357-TGGG,20-20337354-20337399-TGGA,20-20337382-20337446-TGGATGGATGGATGGATAGATGGGTGGGTGGATGGATGGATGGATAGATGGATAGATGGGTGGG,20-20337410-20337427-TGGA,20-20337446-20337463-TGGA,20-20337474-20337491-TGGA,20-20337509-20337531-ATGG,20-20337542-20337579-TGGA,20-20337588-20337605-TGGA,20-20337608-20337623-TGGG,20-20337620-20337641-TGGA,20-20337644-20337659-TGGG,20-20337656-20337677-TGGA;MOTIFS=TGGA,GATG,ATGG,TGGATGGATGGATGGATAGATGGGTGGGTGGATGGATGGATGGATAGATGGATAGATGGGTGGG,TGGG;STRUC=<VC142219>	HPRC,HGSVC	No	0.03	No	NA,NA	NA	NA
chr20:20337290	545870	INS	84	0.9255	0.3934	148	CFAP61(3.8847e-22,0.892)	NA	NA	NA	NA	NA	NA	NA	NA	No	ID=20-20337240-20337261-ATGG,20-20337274-20337291-TGGA,20-20337292-20337339-GATG,20-20337342-20337357-TGGG,20-20337354-20337399-TGGA,20-20337382-20337446-TGGATGGATGGATGGATAGATGGGTGGGTGGATGGATGGATGGATAGATGGATAGATGGGTGGG,20-20337410-20337427-TGGA,20-20337446-20337463-TGGA,20-20337474-20337491-TGGA,20-20337509-20337531-ATGG,20-20337542-20337579-TGGA,20-20337588-20337605-TGGA,20-20337608-20337623-TGGG,20-20337620-20337641-TGGA,20-20337644-20337659-TGGG,20-20337656-20337677-TGGA;MOTIFS=TGGA,GATG,ATGG,TGGATGGATGGATGGATAGATGGGTGGGTGGATGGATGGATGGATAGATGGATAGATGGGTGGG,TGGG;STRUC=<VC142219>	HPRC,HGSVC	No	0.03	Yes	NA,NA	NA	NA
chr20:20337290	545871	INS	96	0.8224	0.6358	2	CFAP61(3.8847e-22,0.892)	NA	NA	NA	NA	NA	NA	NA	NA	No	ID=20-20337240-20337261-ATGG,20-20337274-20337291-TGGA,20-20337292-20337339-GATG,20-20337342-20337357-TGGG,20-20337354-20337399-TGGA,20-20337382-20337446-TGGATGGATGGATGGATAGATGGGTGGGTGGATGGATGGATGGATAGATGGATAGATGGGTGGG,20-20337410-20337427-TGGA,20-20337446-20337463-TGGA,20-20337474-20337491-TGGA,20-20337509-20337531-ATGG,20-20337542-20337579-TGGA,20-20337588-20337605-TGGA,20-20337608-20337623-TGGG,20-20337620-20337641-TGGA,20-20337644-20337659-TGGG,20-20337656-20337677-TGGA;MOTIFS=TGGA,GATG,ATGG,TGGATGGATGGATGGATAGATGGGTGGGTGGATGGATGGATGGATAGATGGATAGATGGGTGGG,TGGG;STRUC=<VC142219>	HPRC,HGSVC	No	0.03	No	NA,NA	NA	NA
chr20:20337291	545872	INS	344	0.8547	0.5254	97	CFAP61(3.8847e-22,0.892)	NA	NA	NA	NA	NA	NA	NA	NA	No	ID=20-20337240-20337261-ATGG,20-20337274-20337291-TGGA,20-20337292-20337339-GATG,20-20337342-20337357-TGGG,20-20337354-20337399-TGGA,20-20337382-20337446-TGGATGGATGGATGGATAGATGGGTGGGTGGATGGATGGATGGATAGATGGATAGATGGGTGGG,20-20337410-20337427-TGGA,20-20337446-20337463-TGGA,20-20337474-20337491-TGGA,20-20337509-20337531-ATGG,20-20337542-20337579-TGGA,20-20337588-20337605-TGGA,20-20337608-20337623-TGGG,20-20337620-20337641-TGGA,20-20337644-20337659-TGGG,20-20337656-20337677-TGGA;MOTIFS=TGGA,GATG,ATGG,TGGATGGATGGATGGATAGATGGGTGGGTGGATGGATGGATGGATAGATGGATAGATGGGTGGG,TGGG;STRUC=<VC142219>	HPRC,HGSVC,1KG-ONT	No	0.03	No	NA,NA	NA	NA
chr20:20337291	545873	INS	1180	0.8336	0.6443	294	CFAP61(3.8847e-22,0.892)	NA	NA	NA	NA	NA	NA	NA	NA	No	ID=20-20337240-20337261-ATGG,20-20337274-20337291-TGGA,20-20337292-20337339-GATG,20-20337342-20337357-TGGG,20-20337354-20337399-TGGA,20-20337382-20337446-TGGATGGATGGATGGATAGATGGGTGGGTGGATGGATGGATGGATAGATGGATAGATGGGTGGG,20-20337410-20337427-TGGA,20-20337446-20337463-TGGA,20-20337474-20337491-TGGA,20-20337509-20337531-ATGG,20-20337542-20337579-TGGA,20-20337588-20337605-TGGA,20-20337608-20337623-TGGG,20-20337620-20337641-TGGA,20-20337644-20337659-TGGG,20-20337656-20337677-TGGA;MOTIFS=TGGA,GATG,ATGG,TGGATGGATGGATGGATAGATGGGTGGGTGGATGGATGGATGGATAGATGGATAGATGGGTGGG,TGGG;STRUC=<VC142219>	HPRC,HGSVC,1KG-ONT	Yes	0.03	Yes	NA,NA	NA	NA
chr20:20337291	545874	INS	1456	0.8423	0.625	211	CFAP61(3.8847e-22,0.892)	NA	NA	NA	NA	NA	NA	NA	NA	No	ID=20-20337240-20337261-ATGG,20-20337274-20337291-TGGA,20-20337292-20337339-GATG,20-20337342-20337357-TGGG,20-20337354-20337399-TGGA,20-20337382-20337446-TGGATGGATGGATGGATAGATGGGTGGGTGGATGGATGGATGGATAGATGGATAGATGGGTGGG,20-20337410-20337427-TGGA,20-20337446-20337463-TGGA,20-20337474-20337491-TGGA,20-20337509-20337531-ATGG,20-20337542-20337579-TGGA,20-20337588-20337605-TGGA,20-20337608-20337623-TGGG,20-20337620-20337641-TGGA,20-20337644-20337659-TGGG,20-20337656-20337677-TGGA;MOTIFS=TGGA,GATG,ATGG,TGGATGGATGGATGGATAGATGGGTGGGTGGATGGATGGATGGATAGATGGATAGATGGGTGGG,TGGG;STRUC=<VC142219>	HPRC,HGSVC	Yes	0.03	Yes	NA,NA	NA	NA
chr20:20337294	545875	INS	76	0.8734	0.447	11	CFAP61(3.8847e-22,0.892)	NA	NA	NA	NA	NA	NA	NA	NA	No	ID=20-20337240-20337261-ATGG,20-20337274-20337291-TGGA,20-20337292-20337339-GATG,20-20337342-20337357-TGGG,20-20337354-20337399-TGGA,20-20337382-20337446-TGGATGGATGGATGGATAGATGGGTGGGTGGATGGATGGATGGATAGATGGATAGATGGGTGGG,20-20337410-20337427-TGGA,20-20337446-20337463-TGGA,20-20337474-20337491-TGGA,20-20337509-20337531-ATGG,20-20337542-20337579-TGGA,20-20337588-20337605-TGGA,20-20337608-20337623-TGGG,20-20337620-20337641-TGGA,20-20337644-20337659-TGGG,20-20337656-20337677-TGGA;MOTIFS=TGGA,GATG,ATGG,TGGATGGATGGATGGATAGATGGGTGGGTGGATGGATGGATGGATAGATGGATAGATGGGTGGG,TGGG;STRUC=<VC142219>	HPRC,HGSVC	No	0.03	Yes	NA,NA	NA	NA
chr20:20337294	545876	INS	152	0.8859	0.4332	7	CFAP61(3.8847e-22,0.892)	NA	NA	NA	NA	NA	NA	NA	NA	No	ID=20-20337240-20337261-ATGG,20-20337274-20337291-TGGA,20-20337292-20337339-GATG,20-20337342-20337357-TGGG,20-20337354-20337399-TGGA,20-20337382-20337446-TGGATGGATGGATGGATAGATGGGTGGGTGGATGGATGGATGGATAGATGGATAGATGGGTGGG,20-20337410-20337427-TGGA,20-20337446-20337463-TGGA,20-20337474-20337491-TGGA,20-20337509-20337531-ATGG,20-20337542-20337579-TGGA,20-20337588-20337605-TGGA,20-20337608-20337623-TGGG,20-20337620-20337641-TGGA,20-20337644-20337659-TGGG,20-20337656-20337677-TGGA;MOTIFS=TGGA,GATG,ATGG,TGGATGGATGGATGGATAGATGGGTGGGTGGATGGATGGATGGATAGATGGATAGATGGGTGGG,TGGG;STRUC=<VC142219>	HPRC,HGSVC	No	0.03	Yes	NA,NA	NA	NA
chr20:20337298	545877	INS	104	0.8857	0.4395	11	CFAP61(3.8847e-22,0.892)	NA	NA	NA	NA	NA	NA	NA	NA	No	ID=20-20337240-20337261-ATGG,20-20337274-20337291-TGGA,20-20337292-20337339-GATG,20-20337342-20337357-TGGG,20-20337354-20337399-TGGA,20-20337382-20337446-TGGATGGATGGATGGATAGATGGGTGGGTGGATGGATGGATGGATAGATGGATAGATGGGTGGG,20-20337410-20337427-TGGA,20-20337446-20337463-TGGA,20-20337474-20337491-TGGA,20-20337509-20337531-ATGG,20-20337542-20337579-TGGA,20-20337588-20337605-TGGA,20-20337608-20337623-TGGG,20-20337620-20337641-TGGA,20-20337644-20337659-TGGG,20-20337656-20337677-TGGA;MOTIFS=TGGA,GATG,ATGG,TGGATGGATGGATGGATAGATGGGTGGGTGGATGGATGGATGGATAGATGGATAGATGGGTGGG,TGGG;STRUC=<VC142219>	HPRC,HGSVC	No	0.03	Yes	NA,NA	NA	NA
chr20:20337298	545878	INS	1382	0.8232	0.6738	25	CFAP61(3.8847e-22,0.892)	NA	NA	NA	NA	NA	NA	NA	NA	No	ID=20-20337240-20337261-ATGG,20-20337274-20337291-TGGA,20-20337292-20337339-GATG,20-20337342-20337357-TGGG,20-20337354-20337399-TGGA,20-20337382-20337446-TGGATGGATGGATGGATAGATGGGTGGGTGGATGGATGGATGGATAGATGGATAGATGGGTGGG,20-20337410-20337427-TGGA,20-20337446-20337463-TGGA,20-20337474-20337491-TGGA,20-20337509-20337531-ATGG,20-20337542-20337579-TGGA,20-20337588-20337605-TGGA,20-20337608-20337623-TGGG,20-20337620-20337641-TGGA,20-20337644-20337659-TGGG,20-20337656-20337677-TGGA;MOTIFS=TGGA,GATG,ATGG,TGGATGGATGGATGGATAGATGGGTGGGTGGATGGATGGATGGATAGATGGATAGATGGGTGGG,TGGG;STRUC=<VC142219>	HPRC,HGSVC	Yes	0.03	Yes	NA,NA	NA	NA
chr20:20337304	545881	INS	232	0.9041	0.3679	1	CFAP61(3.8847e-22,0.892)	NA	NA	NA	NA	NA	NA	NA	NA	No	ID=20-20337240-20337261-ATGG,20-20337274-20337291-TGGA,20-20337292-20337339-GATG,20-20337342-20337357-TGGG,20-20337354-20337399-TGGA,20-20337382-20337446-TGGATGGATGGATGGATAGATGGGTGGGTGGATGGATGGATGGATAGATGGATAGATGGGTGGG,20-20337410-20337427-TGGA,20-20337446-20337463-TGGA,20-20337474-20337491-TGGA,20-20337509-20337531-ATGG,20-20337542-20337579-TGGA,20-20337588-20337605-TGGA,20-20337608-20337623-TGGG,20-20337620-20337641-TGGA,20-20337644-20337659-TGGG,20-20337656-20337677-TGGA;MOTIFS=TGGA,GATG,ATGG,TGGATGGATGGATGGATAGATGGGTGGGTGGATGGATGGATGGATAGATGGATAGATGGGTGGG,TGGG;STRUC=<VC142219>	HPRC,HGSVC,1KG-ONT	No	0.03	Yes	NA,NA	NA	NA
chr20:20337304	545880	INS	448	0.8307	0.6564	9	CFAP61(3.8847e-22,0.892)	NA	NA	NA	NA	NA	NA	NA	NA	No	ID=20-20337240-20337261-ATGG,20-20337274-20337291-TGGA,20-20337292-20337339-GATG,20-20337342-20337357-TGGG,20-20337354-20337399-TGGA,20-20337382-20337446-TGGATGGATGGATGGATAGATGGGTGGGTGGATGGATGGATGGATAGATGGATAGATGGGTGGG,20-20337410-20337427-TGGA,20-20337446-20337463-TGGA,20-20337474-20337491-TGGA,20-20337509-20337531-ATGG,20-20337542-20337579-TGGA,20-20337588-20337605-TGGA,20-20337608-20337623-TGGG,20-20337620-20337641-TGGA,20-20337644-20337659-TGGG,20-20337656-20337677-TGGA;MOTIFS=TGGA,GATG,ATGG,TGGATGGATGGATGGATAGATGGGTGGGTGGATGGATGGATGGATAGATGGATAGATGGGTGGG,TGGG;STRUC=<VC142219>	NA	No	0.03	Yes	NA,NA	NA	NA
chr20:20337304	545879	INS	216	0.8359	0.6429	6	CFAP61(3.8847e-22,0.892)	NA	NA	NA	NA	NA	NA	NA	NA	No	ID=20-20337240-20337261-ATGG,20-20337274-20337291-TGGA,20-20337292-20337339-GATG,20-20337342-20337357-TGGG,20-20337354-20337399-TGGA,20-20337382-20337446-TGGATGGATGGATGGATAGATGGGTGGGTGGATGGATGGATGGATAGATGGATAGATGGGTGGG,20-20337410-20337427-TGGA,20-20337446-20337463-TGGA,20-20337474-20337491-TGGA,20-20337509-20337531-ATGG,20-20337542-20337579-TGGA,20-20337588-20337605-TGGA,20-20337608-20337623-TGGG,20-20337620-20337641-TGGA,20-20337644-20337659-TGGG,20-20337656-20337677-TGGA;MOTIFS=TGGA,GATG,ATGG,TGGATGGATGGATGGATAGATGGGTGGGTGGATGGATGGATGGATAGATGGATAGATGGGTGGG,TGGG;STRUC=<VC142219>	HPRC,HGSVC,1KG-ONT	No	0.03	No	NA,NA	NA	NA
chr20:20337314	545883	INS	236	0.8835	0.4616	5	CFAP61(3.8847e-22,0.892)	NA	NA	NA	NA	NA	NA	NA	NA	No	ID=20-20337240-20337261-ATGG,20-20337274-20337291-TGGA,20-20337292-20337339-GATG,20-20337342-20337357-TGGG,20-20337354-20337399-TGGA,20-20337382-20337446-TGGATGGATGGATGGATAGATGGGTGGGTGGATGGATGGATGGATAGATGGATAGATGGGTGGG,20-20337410-20337427-TGGA,20-20337446-20337463-TGGA,20-20337474-20337491-TGGA,20-20337509-20337531-ATGG,20-20337542-20337579-TGGA,20-20337588-20337605-TGGA,20-20337608-20337623-TGGG,20-20337620-20337641-TGGA,20-20337644-20337659-TGGG,20-20337656-20337677-TGGA;MOTIFS=TGGA,GATG,ATGG,TGGATGGATGGATGGATAGATGGGTGGGTGGATGGATGGATGGATAGATGGATAGATGGGTGGG,TGGG;STRUC=<VC142219>	HPRC,HGSVC,1KG-ONT	No	0.03	Yes	NA,NA	NA	NA
chr20:20337322	545884	INS	272	0.8523	0.5744	111	CFAP61(3.8847e-22,0.892)	NA	NA	NA	NA	NA	NA	NA	NA	No	ID=20-20337240-20337261-ATGG,20-20337274-20337291-TGGA,20-20337292-20337339-GATG,20-20337342-20337357-TGGG,20-20337354-20337399-TGGA,20-20337382-20337446-TGGATGGATGGATGGATAGATGGGTGGGTGGATGGATGGATGGATAGATGGATAGATGGGTGGG,20-20337410-20337427-TGGA,20-20337446-20337463-TGGA,20-20337474-20337491-TGGA,20-20337509-20337531-ATGG,20-20337542-20337579-TGGA,20-20337588-20337605-TGGA,20-20337608-20337623-TGGG,20-20337620-20337641-TGGA,20-20337644-20337659-TGGG,20-20337656-20337677-TGGA;MOTIFS=TGGA,GATG,ATGG,TGGATGGATGGATGGATAGATGGGTGGGTGGATGGATGGATGGATAGATGGATAGATGGGTGGG,TGGG;STRUC=<VC142219>	HPRC,HGSVC,1KG-ONT	No	0.03	Yes	NA,NA	NA	NA
chr20:20337322	545885	INS	296	0.8404	0.5819	11	CFAP61(3.8847e-22,0.892)	NA	NA	NA	NA	NA	NA	NA	NA	No	ID=20-20337240-20337261-ATGG,20-20337274-20337291-TGGA,20-20337292-20337339-GATG,20-20337342-20337357-TGGG,20-20337354-20337399-TGGA,20-20337382-20337446-TGGATGGATGGATGGATAGATGGGTGGGTGGATGGATGGATGGATAGATGGATAGATGGGTGGG,20-20337410-20337427-TGGA,20-20337446-20337463-TGGA,20-20337474-20337491-TGGA,20-20337509-20337531-ATGG,20-20337542-20337579-TGGA,20-20337588-20337605-TGGA,20-20337608-20337623-TGGG,20-20337620-20337641-TGGA,20-20337644-20337659-TGGG,20-20337656-20337677-TGGA;MOTIFS=TGGA,GATG,ATGG,TGGATGGATGGATGGATAGATGGGTGGGTGGATGGATGGATGGATAGATGGATAGATGGGTGGG,TGGG;STRUC=<VC142219>	HPRC,HGSVC,1KG-ONT	No	0.03	Yes	NA,NA	NA	NA
chr20:20337374	545886	INS	164	0.8068	0.6748	2	CFAP61(3.8847e-22,0.892)	NA	NA	NA	NA	NA	NA	NA	NA	No	ID=20-20337240-20337261-ATGG,20-20337274-20337291-TGGA,20-20337292-20337339-GATG,20-20337342-20337357-TGGG,20-20337354-20337399-TGGA,20-20337382-20337446-TGGATGGATGGATGGATAGATGGGTGGGTGGATGGATGGATGGATAGATGGATAGATGGGTGGG,20-20337410-20337427-TGGA,20-20337446-20337463-TGGA,20-20337474-20337491-TGGA,20-20337509-20337531-ATGG,20-20337542-20337579-TGGA,20-20337588-20337605-TGGA,20-20337608-20337623-TGGG,20-20337620-20337641-TGGA,20-20337644-20337659-TGGG,20-20337656-20337677-TGGA;MOTIFS=TGGA,GATG,ATGG,TGGATGGATGGATGGATAGATGGGTGGGTGGATGGATGGATGGATAGATGGATAGATGGGTGGG,TGGG;STRUC=<VC142219>	HPRC,HGSVC	No	0.03	No	NA,NA	NA	NA
chr20:20337382	545887	INS	204	0.8298	0.6066	8	CFAP61(3.8847e-22,0.892)	NA	NA	NA	NA	NA	NA	NA	NA	No	ID=20-20337240-20337261-ATGG,20-20337274-20337291-TGGA,20-20337292-20337339-GATG,20-20337342-20337357-TGGG,20-20337354-20337399-TGGA,20-20337382-20337446-TGGATGGATGGATGGATAGATGGGTGGGTGGATGGATGGATGGATAGATGGATAGATGGGTGGG,20-20337410-20337427-TGGA,20-20337446-20337463-TGGA,20-20337474-20337491-TGGA,20-20337509-20337531-ATGG,20-20337542-20337579-TGGA,20-20337588-20337605-TGGA,20-20337608-20337623-TGGG,20-20337620-20337641-TGGA,20-20337644-20337659-TGGG,20-20337656-20337677-TGGA;MOTIFS=TGGA,GATG,ATGG,TGGATGGATGGATGGATAGATGGGTGGGTGGATGGATGGATGGATAGATGGATAGATGGGTGGG,TGGG;STRUC=<VC142219>	HPRC,HGSVC,1KG-ONT	No	0.03	No	NA,NA	NA	NA
chr20:20337382	545888	INS	261	0.8149	0.6761	109	CFAP61(3.8847e-22,0.892)	NA	NA	NA	NA	NA	NA	NA	NA	No	ID=20-20337240-20337261-ATGG,20-20337274-20337291-TGGA,20-20337292-20337339-GATG,20-20337342-20337357-TGGG,20-20337354-20337399-TGGA,20-20337382-20337446-TGGATGGATGGATGGATAGATGGGTGGGTGGATGGATGGATGGATAGATGGATAGATGGGTGGG,20-20337410-20337427-TGGA,20-20337446-20337463-TGGA,20-20337474-20337491-TGGA,20-20337509-20337531-ATGG,20-20337542-20337579-TGGA,20-20337588-20337605-TGGA,20-20337608-20337623-TGGG,20-20337620-20337641-TGGA,20-20337644-20337659-TGGG,20-20337656-20337677-TGGA;MOTIFS=TGGA,GATG,ATGG,TGGATGGATGGATGGATAGATGGGTGGGTGGATGGATGGATGGATAGATGGATAGATGGGTGGG,TGGG;STRUC=<VC142219>	HPRC,HGSVC,1KG-ONT	No	0.03	Yes	NA,NA	NA	NA
chr20:20337410	545889	INS	60	0.8276	0.6307	2	CFAP61(3.8847e-22,0.892)	NA	NA	NA	NA	NA	NA	NA	NA	No	ID=20-20337240-20337261-ATGG,20-20337274-20337291-TGGA,20-20337292-20337339-GATG,20-20337342-20337357-TGGG,20-20337354-20337399-TGGA,20-20337382-20337446-TGGATGGATGGATGGATAGATGGGTGGGTGGATGGATGGATGGATAGATGGATAGATGGGTGGG,20-20337410-20337427-TGGA,20-20337446-20337463-TGGA,20-20337474-20337491-TGGA,20-20337509-20337531-ATGG,20-20337542-20337579-TGGA,20-20337588-20337605-TGGA,20-20337608-20337623-TGGG,20-20337620-20337641-TGGA,20-20337644-20337659-TGGG,20-20337656-20337677-TGGA;MOTIFS=TGGA,GATG,ATGG,TGGATGGATGGATGGATAGATGGGTGGGTGGATGGATGGATGGATAGATGGATAGATGGGTGGG,TGGG;STRUC=<VC142219>	HPRC,HGSVC	No	0.089	No	NA,NA	NA	NA
chr20:20337480	545890	INS	563	0.8071	0.696	2	CFAP61(3.8847e-22,0.892)	NA	NA	NA	NA	NA	NA	NA	NA	No	ID=20-20337240-20337261-ATGG,20-20337274-20337291-TGGA,20-20337292-20337339-GATG,20-20337342-20337357-TGGG,20-20337354-20337399-TGGA,20-20337382-20337446-TGGATGGATGGATGGATAGATGGGTGGGTGGATGGATGGATGGATAGATGGATAGATGGGTGGG,20-20337410-20337427-TGGA,20-20337446-20337463-TGGA,20-20337474-20337491-TGGA,20-20337509-20337531-ATGG,20-20337542-20337579-TGGA,20-20337588-20337605-TGGA,20-20337608-20337623-TGGG,20-20337620-20337641-TGGA,20-20337644-20337659-TGGG,20-20337656-20337677-TGGA;MOTIFS=TGGA,GATG,ATGG,TGGATGGATGGATGGATAGATGGGTGGGTGGATGGATGGATGGATAGATGGATAGATGGGTGGG,TGGG;STRUC=<VC142219>	HPRC,1KG-ONT	Yes	0.089	No	NA,NA	NA	NA
chr20:20337492	545891	INS	2023	0.8077	0.6887	10	CFAP61(3.8847e-22,0.892)	NA	NA	NA	NA	NA	NA	NA	NA	No	ID=20-20337240-20337261-ATGG,20-20337274-20337291-TGGA,20-20337292-20337339-GATG,20-20337342-20337357-TGGG,20-20337354-20337399-TGGA,20-20337382-20337446-TGGATGGATGGATGGATAGATGGGTGGGTGGATGGATGGATGGATAGATGGATAGATGGGTGGG,20-20337410-20337427-TGGA,20-20337446-20337463-TGGA,20-20337474-20337491-TGGA,20-20337509-20337531-ATGG,20-20337542-20337579-TGGA,20-20337588-20337605-TGGA,20-20337608-20337623-TGGG,20-20337620-20337641-TGGA,20-20337644-20337659-TGGG,20-20337656-20337677-TGGA;MOTIFS=TGGA,GATG,ATGG,TGGATGGATGGATGGATAGATGGGTGGGTGGATGGATGGATGGATAGATGGATAGATGGGTGGG,TGGG;STRUC=<VC142219>	HPRC,HGSVC	No	0.089	Yes	NA,NA	NA	NA
chr20:20337554	545892	INS	1117	0.8175	0.6434	171	CFAP61(3.8847e-22,0.892)	NA	NA	NA	NA	NA	NA	NA	NA	No	ID=20-20337240-20337261-ATGG,20-20337274-20337291-TGGA,20-20337292-20337339-GATG,20-20337342-20337357-TGGG,20-20337354-20337399-TGGA,20-20337382-20337446-TGGATGGATGGATGGATAGATGGGTGGGTGGATGGATGGATGGATAGATGGATAGATGGGTGGG,20-20337410-20337427-TGGA,20-20337446-20337463-TGGA,20-20337474-20337491-TGGA,20-20337509-20337531-ATGG,20-20337542-20337579-TGGA,20-20337588-20337605-TGGA,20-20337608-20337623-TGGG,20-20337620-20337641-TGGA,20-20337644-20337659-TGGG,20-20337656-20337677-TGGA;MOTIFS=TGGA,GATG,ATGG,TGGATGGATGGATGGATAGATGGGTGGGTGGATGGATGGATGGATAGATGGATAGATGGGTGGG,TGGG;STRUC=<VC142219>	HPRC,HGSVC,1KG-ONT	Yes	0.089	Yes	NA,NA	NA	NA
chr20:20337583	545894	INS	1462	0.9133	0.4943	86	CFAP61(3.8847e-22,0.892)	NA	NA	NA	NA	NA	NA	NA	NA	No	ID=20-20337240-20337261-ATGG,20-20337274-20337291-TGGA,20-20337292-20337339-GATG,20-20337342-20337357-TGGG,20-20337354-20337399-TGGA,20-20337382-20337446-TGGATGGATGGATGGATAGATGGGTGGGTGGATGGATGGATGGATAGATGGATAGATGGGTGGG,20-20337410-20337427-TGGA,20-20337446-20337463-TGGA,20-20337474-20337491-TGGA,20-20337509-20337531-ATGG,20-20337542-20337579-TGGA,20-20337588-20337605-TGGA,20-20337608-20337623-TGGG,20-20337620-20337641-TGGA,20-20337644-20337659-TGGG,20-20337656-20337677-TGGA;MOTIFS=TGGA,GATG,ATGG,TGGATGGATGGATGGATAGATGGGTGGGTGGATGGATGGATGGATAGATGGATAGATGGGTGGG,TGGG;STRUC=<VC142219>	HPRC,HGSVC	Yes	0.089	Yes	NA,NA	NA	NA
chr20:20337583	545895	INS	1258	0.9063	0.3694	10	CFAP61(3.8847e-22,0.892)	NA	NA	NA	NA	NA	NA	NA	NA	No	ID=20-20337240-20337261-ATGG,20-20337274-20337291-TGGA,20-20337292-20337339-GATG,20-20337342-20337357-TGGG,20-20337354-20337399-TGGA,20-20337382-20337446-TGGATGGATGGATGGATAGATGGGTGGGTGGATGGATGGATGGATAGATGGATAGATGGGTGGG,20-20337410-20337427-TGGA,20-20337446-20337463-TGGA,20-20337474-20337491-TGGA,20-20337509-20337531-ATGG,20-20337542-20337579-TGGA,20-20337588-20337605-TGGA,20-20337608-20337623-TGGG,20-20337620-20337641-TGGA,20-20337644-20337659-TGGG,20-20337656-20337677-TGGA;MOTIFS=TGGA,GATG,ATGG,TGGATGGATGGATGGATAGATGGGTGGGTGGATGGATGGATGGATAGATGGATAGATGGGTGGG,TGGG;STRUC=<VC142219>	HPRC,HGSVC,1KG-ONT	Yes	0.089	Yes	NA,NA	NA	NA
chr20:20337583	545896	INS	866	0.8875	0.4376	18	CFAP61(3.8847e-22,0.892)	NA	NA	NA	NA	NA	NA	NA	NA	No	ID=20-20337240-20337261-ATGG,20-20337274-20337291-TGGA,20-20337292-20337339-GATG,20-20337342-20337357-TGGG,20-20337354-20337399-TGGA,20-20337382-20337446-TGGATGGATGGATGGATAGATGGGTGGGTGGATGGATGGATGGATAGATGGATAGATGGGTGGG,20-20337410-20337427-TGGA,20-20337446-20337463-TGGA,20-20337474-20337491-TGGA,20-20337509-20337531-ATGG,20-20337542-20337579-TGGA,20-20337588-20337605-TGGA,20-20337608-20337623-TGGG,20-20337620-20337641-TGGA,20-20337644-20337659-TGGG,20-20337656-20337677-TGGA;MOTIFS=TGGA,GATG,ATGG,TGGATGGATGGATGGATAGATGGGTGGGTGGATGGATGGATGGATAGATGGATAGATGGGTGGG,TGGG;STRUC=<VC142219>	HPRC,HGSVC,1KG-ONT	Yes	0.089	Yes	NA,NA	NA	NA
chr20:20337583	545897	INS	1966	0.9174	0.3466	2	CFAP61(3.8847e-22,0.892)	NA	NA	NA	NA	NA	NA	NA	NA	No	ID=20-20337240-20337261-ATGG,20-20337274-20337291-TGGA,20-20337292-20337339-GATG,20-20337342-20337357-TGGG,20-20337354-20337399-TGGA,20-20337382-20337446-TGGATGGATGGATGGATAGATGGGTGGGTGGATGGATGGATGGATAGATGGATAGATGGGTGGG,20-20337410-20337427-TGGA,20-20337446-20337463-TGGA,20-20337474-20337491-TGGA,20-20337509-20337531-ATGG,20-20337542-20337579-TGGA,20-20337588-20337605-TGGA,20-20337608-20337623-TGGG,20-20337620-20337641-TGGA,20-20337644-20337659-TGGG,20-20337656-20337677-TGGA;MOTIFS=TGGA,GATG,ATGG,TGGATGGATGGATGGATAGATGGGTGGGTGGATGGATGGATGGATAGATGGATAGATGGGTGGG,TGGG;STRUC=<VC142219>	HPRC,HGSVC	No	0.089	No	NA,NA	NA	NA
chr20:20337583	545898	INS	942	0.9718	0.1244	160	CFAP61(3.8847e-22,0.892)	NA	NA	NA	NA	NA	NA	NA	NA	No	ID=20-20337240-20337261-ATGG,20-20337274-20337291-TGGA,20-20337292-20337339-GATG,20-20337342-20337357-TGGG,20-20337354-20337399-TGGA,20-20337382-20337446-TGGATGGATGGATGGATAGATGGGTGGGTGGATGGATGGATGGATAGATGGATAGATGGGTGGG,20-20337410-20337427-TGGA,20-20337446-20337463-TGGA,20-20337474-20337491-TGGA,20-20337509-20337531-ATGG,20-20337542-20337579-TGGA,20-20337588-20337605-TGGA,20-20337608-20337623-TGGG,20-20337620-20337641-TGGA,20-20337644-20337659-TGGG,20-20337656-20337677-TGGA;MOTIFS=TGGA,GATG,ATGG,TGGATGGATGGATGGATAGATGGGTGGGTGGATGGATGGATGGATAGATGGATAGATGGGTGGG,TGGG;STRUC=<VC142219>	HPRC,HGSVC,1KG-ONT	Yes	0.089	Yes	NA,NA	NA	NA
chr20:20337583	545899	INS	878	0.979	0.0905	252	CFAP61(3.8847e-22,0.892)	NA	NA	NA	NA	NA	NA	NA	NA	No	ID=20-20337240-20337261-ATGG,20-20337274-20337291-TGGA,20-20337292-20337339-GATG,20-20337342-20337357-TGGG,20-20337354-20337399-TGGA,20-20337382-20337446-TGGATGGATGGATGGATAGATGGGTGGGTGGATGGATGGATGGATAGATGGATAGATGGGTGGG,20-20337410-20337427-TGGA,20-20337446-20337463-TGGA,20-20337474-20337491-TGGA,20-20337509-20337531-ATGG,20-20337542-20337579-TGGA,20-20337588-20337605-TGGA,20-20337608-20337623-TGGG,20-20337620-20337641-TGGA,20-20337644-20337659-TGGG,20-20337656-20337677-TGGA;MOTIFS=TGGA,GATG,ATGG,TGGATGGATGGATGGATAGATGGGTGGGTGGATGGATGGATGGATAGATGGATAGATGGGTGGG,TGGG;STRUC=<VC142219>	HPRC,HGSVC,1KG-ONT	Yes	0.089	Yes	NA,NA	NA	NA
chr20:20337584	545900	INS	786	0.8385	0.564	3	CFAP61(3.8847e-22,0.892)	NA	NA	NA	NA	NA	NA	NA	NA	No	ID=20-20337240-20337261-ATGG,20-20337274-20337291-TGGA,20-20337292-20337339-GATG,20-20337342-20337357-TGGG,20-20337354-20337399-TGGA,20-20337382-20337446-TGGATGGATGGATGGATAGATGGGTGGGTGGATGGATGGATGGATAGATGGATAGATGGGTGGG,20-20337410-20337427-TGGA,20-20337446-20337463-TGGA,20-20337474-20337491-TGGA,20-20337509-20337531-ATGG,20-20337542-20337579-TGGA,20-20337588-20337605-TGGA,20-20337608-20337623-TGGG,20-20337620-20337641-TGGA,20-20337644-20337659-TGGG,20-20337656-20337677-TGGA;MOTIFS=TGGA,GATG,ATGG,TGGATGGATGGATGGATAGATGGGTGGGTGGATGGATGGATGGATAGATGGATAGATGGGTGGG,TGGG;STRUC=<VC142219>	HPRC,HGSVC,1KG-ONT	Yes	0.089	No	NA,NA	NA	NA
chr20:20337610	545901	INS	933	0.8316	0.6287	16	CFAP61(3.8847e-22,0.892)	NA	NA	NA	NA	NA	NA	NA	NA	No	ID=20-20337240-20337261-ATGG,20-20337274-20337291-TGGA,20-20337292-20337339-GATG,20-20337342-20337357-TGGG,20-20337354-20337399-TGGA,20-20337382-20337446-TGGATGGATGGATGGATAGATGGGTGGGTGGATGGATGGATGGATAGATGGATAGATGGGTGGG,20-20337410-20337427-TGGA,20-20337446-20337463-TGGA,20-20337474-20337491-TGGA,20-20337509-20337531-ATGG,20-20337542-20337579-TGGA,20-20337588-20337605-TGGA,20-20337608-20337623-TGGG,20-20337620-20337641-TGGA,20-20337644-20337659-TGGG,20-20337656-20337677-TGGA;MOTIFS=TGGA,GATG,ATGG,TGGATGGATGGATGGATAGATGGGTGGGTGGATGGATGGATGGATAGATGGATAGATGGGTGGG,TGGG;STRUC=<VC142219>	HPRC,HGSVC,1KG-ONT	Yes	1.616	Yes	NA,NA	NA	NA
chr20:20337614	545902	INS	944	0.9791	0.073	1	CFAP61(3.8847e-22,0.892)	NA	NA	NA	NA	NA	NA	NA	NA	No	ID=20-20337240-20337261-ATGG,20-20337274-20337291-TGGA,20-20337292-20337339-GATG,20-20337342-20337357-TGGG,20-20337354-20337399-TGGA,20-20337382-20337446-TGGATGGATGGATGGATAGATGGGTGGGTGGATGGATGGATGGATAGATGGATAGATGGGTGGG,20-20337410-20337427-TGGA,20-20337446-20337463-TGGA,20-20337474-20337491-TGGA,20-20337509-20337531-ATGG,20-20337542-20337579-TGGA,20-20337588-20337605-TGGA,20-20337608-20337623-TGGG,20-20337620-20337641-TGGA,20-20337644-20337659-TGGG,20-20337656-20337677-TGGA;MOTIFS=TGGA,GATG,ATGG,TGGATGGATGGATGGATAGATGGGTGGGTGGATGGATGGATGGATAGATGGATAGATGGGTGGG,TGGG;STRUC=<VC142219>	HPRC,HGSVC,1KG-ONT	Yes	1.616	No	NA,NA	NA	NA
chr20:20337614	545903	INS	696	0.8579	0.6609	2	CFAP61(3.8847e-22,0.892)	NA	NA	NA	NA	NA	NA	NA	NA	No	ID=20-20337240-20337261-ATGG,20-20337274-20337291-TGGA,20-20337292-20337339-GATG,20-20337342-20337357-TGGG,20-20337354-20337399-TGGA,20-20337382-20337446-TGGATGGATGGATGGATAGATGGGTGGGTGGATGGATGGATGGATAGATGGATAGATGGGTGGG,20-20337410-20337427-TGGA,20-20337446-20337463-TGGA,20-20337474-20337491-TGGA,20-20337509-20337531-ATGG,20-20337542-20337579-TGGA,20-20337588-20337605-TGGA,20-20337608-20337623-TGGG,20-20337620-20337641-TGGA,20-20337644-20337659-TGGG,20-20337656-20337677-TGGA;MOTIFS=TGGA,GATG,ATGG,TGGATGGATGGATGGATAGATGGGTGGGTGGATGGATGGATGGATAGATGGATAGATGGGTGGG,TGGG;STRUC=<VC142219>	HPRC,HGSVC,1KG-ONT	Yes	1.616	No	NA,NA	NA	NA
chr20:20337614	545904	INS	1016	0.8915	0.4735	4	CFAP61(3.8847e-22,0.892)	NA	NA	NA	NA	NA	NA	NA	NA	No	ID=20-20337240-20337261-ATGG,20-20337274-20337291-TGGA,20-20337292-20337339-GATG,20-20337342-20337357-TGGG,20-20337354-20337399-TGGA,20-20337382-20337446-TGGATGGATGGATGGATAGATGGGTGGGTGGATGGATGGATGGATAGATGGATAGATGGGTGGG,20-20337410-20337427-TGGA,20-20337446-20337463-TGGA,20-20337474-20337491-TGGA,20-20337509-20337531-ATGG,20-20337542-20337579-TGGA,20-20337588-20337605-TGGA,20-20337608-20337623-TGGG,20-20337620-20337641-TGGA,20-20337644-20337659-TGGG,20-20337656-20337677-TGGA;MOTIFS=TGGA,GATG,ATGG,TGGATGGATGGATGGATAGATGGGTGGGTGGATGGATGGATGGATAGATGGATAGATGGGTGGG,TGGG;STRUC=<VC142219>	HPRC,HGSVC,1KG-ONT	Yes	1.616	No	NA,NA	NA	NA
chr20:20337614	545905	INS	1104	0.8876	0.3996	33	CFAP61(3.8847e-22,0.892)	NA	NA	NA	NA	NA	NA	NA	NA	No	ID=20-20337240-20337261-ATGG,20-20337274-20337291-TGGA,20-20337292-20337339-GATG,20-20337342-20337357-TGGG,20-20337354-20337399-TGGA,20-20337382-20337446-TGGATGGATGGATGGATAGATGGGTGGGTGGATGGATGGATGGATAGATGGATAGATGGGTGGG,20-20337410-20337427-TGGA,20-20337446-20337463-TGGA,20-20337474-20337491-TGGA,20-20337509-20337531-ATGG,20-20337542-20337579-TGGA,20-20337588-20337605-TGGA,20-20337608-20337623-TGGG,20-20337620-20337641-TGGA,20-20337644-20337659-TGGG,20-20337656-20337677-TGGA;MOTIFS=TGGA,GATG,ATGG,TGGATGGATGGATGGATAGATGGGTGGGTGGATGGATGGATGGATAGATGGATAGATGGGTGGG,TGGG;STRUC=<VC142219>	HPRC,HGSVC,1KG-ONT	Yes	1.616	Yes	NA,NA	NA	NA
chr20:20337616	545906	INS	84	0.8703	0.4947	6	CFAP61(3.8847e-22,0.892)	NA	NA	NA	NA	NA	NA	NA	NA	No	ID=20-20337240-20337261-ATGG,20-20337274-20337291-TGGA,20-20337292-20337339-GATG,20-20337342-20337357-TGGG,20-20337354-20337399-TGGA,20-20337382-20337446-TGGATGGATGGATGGATAGATGGGTGGGTGGATGGATGGATGGATAGATGGATAGATGGGTGGG,20-20337410-20337427-TGGA,20-20337446-20337463-TGGA,20-20337474-20337491-TGGA,20-20337509-20337531-ATGG,20-20337542-20337579-TGGA,20-20337588-20337605-TGGA,20-20337608-20337623-TGGG,20-20337620-20337641-TGGA,20-20337644-20337659-TGGG,20-20337656-20337677-TGGA;MOTIFS=TGGA,GATG,ATGG,TGGATGGATGGATGGATAGATGGGTGGGTGGATGGATGGATGGATAGATGGATAGATGGGTGGG,TGGG;STRUC=<VC142219>	HPRC,HGSVC	Yes	1.616	No	NA,NA	NA	NA
chr20:20337624	545907	INS	172	0.8645	0.4956	193	CFAP61(3.8847e-22,0.892)	NA	NA	NA	NA	NA	NA	NA	NA	No	ID=20-20337240-20337261-ATGG,20-20337274-20337291-TGGA,20-20337292-20337339-GATG,20-20337342-20337357-TGGG,20-20337354-20337399-TGGA,20-20337382-20337446-TGGATGGATGGATGGATAGATGGGTGGGTGGATGGATGGATGGATAGATGGATAGATGGGTGGG,20-20337410-20337427-TGGA,20-20337446-20337463-TGGA,20-20337474-20337491-TGGA,20-20337509-20337531-ATGG,20-20337542-20337579-TGGA,20-20337588-20337605-TGGA,20-20337608-20337623-TGGG,20-20337620-20337641-TGGA,20-20337644-20337659-TGGG,20-20337656-20337677-TGGA;MOTIFS=TGGA,GATG,ATGG,TGGATGGATGGATGGATAGATGGGTGGGTGGATGGATGGATGGATAGATGGATAGATGGGTGGG,TGGG;STRUC=<VC142219>	HPRC,HGSVC	Yes	1.616	Yes	NA,NA	NA	NA
chr20:20337625	545908	INS	111	0.843	0.5798	17	CFAP61(3.8847e-22,0.892)	NA	NA	NA	NA	NA	NA	NA	NA	No	ID=20-20337240-20337261-ATGG,20-20337274-20337291-TGGA,20-20337292-20337339-GATG,20-20337342-20337357-TGGG,20-20337354-20337399-TGGA,20-20337382-20337446-TGGATGGATGGATGGATAGATGGGTGGGTGGATGGATGGATGGATAGATGGATAGATGGGTGGG,20-20337410-20337427-TGGA,20-20337446-20337463-TGGA,20-20337474-20337491-TGGA,20-20337509-20337531-ATGG,20-20337542-20337579-TGGA,20-20337588-20337605-TGGA,20-20337608-20337623-TGGG,20-20337620-20337641-TGGA,20-20337644-20337659-TGGG,20-20337656-20337677-TGGA;MOTIFS=TGGA,GATG,ATGG,TGGATGGATGGATGGATAGATGGGTGGGTGGATGGATGGATGGATAGATGGATAGATGGGTGGG,TGGG;STRUC=<VC142219>	HPRC,HGSVC	Yes	1.616	Yes	NA,NA	NA	NA
chr20:20337629	545909	INS	1361	0.8487	0.5521	19	CFAP61(3.8847e-22,0.892)	NA	NA	NA	NA	NA	NA	NA	NA	No	ID=20-20337240-20337261-ATGG,20-20337274-20337291-TGGA,20-20337292-20337339-GATG,20-20337342-20337357-TGGG,20-20337354-20337399-TGGA,20-20337382-20337446-TGGATGGATGGATGGATAGATGGGTGGGTGGATGGATGGATGGATAGATGGATAGATGGGTGGG,20-20337410-20337427-TGGA,20-20337446-20337463-TGGA,20-20337474-20337491-TGGA,20-20337509-20337531-ATGG,20-20337542-20337579-TGGA,20-20337588-20337605-TGGA,20-20337608-20337623-TGGG,20-20337620-20337641-TGGA,20-20337644-20337659-TGGG,20-20337656-20337677-TGGA;MOTIFS=TGGA,GATG,ATGG,TGGATGGATGGATGGATAGATGGGTGGGTGGATGGATGGATGGATAGATGGATAGATGGGTGGG,TGGG;STRUC=<VC142219>	HPRC,HGSVC	Yes	1.616	Yes	NA,NA	NA	NA
chr20:20337632	545910	INS	156	0.8594	0.5166	22	CFAP61(3.8847e-22,0.892)	NA	NA	NA	NA	NA	NA	NA	NA	No	ID=20-20337240-20337261-ATGG,20-20337274-20337291-TGGA,20-20337292-20337339-GATG,20-20337342-20337357-TGGG,20-20337354-20337399-TGGA,20-20337382-20337446-TGGATGGATGGATGGATAGATGGGTGGGTGGATGGATGGATGGATAGATGGATAGATGGGTGGG,20-20337410-20337427-TGGA,20-20337446-20337463-TGGA,20-20337474-20337491-TGGA,20-20337509-20337531-ATGG,20-20337542-20337579-TGGA,20-20337588-20337605-TGGA,20-20337608-20337623-TGGG,20-20337620-20337641-TGGA,20-20337644-20337659-TGGG,20-20337656-20337677-TGGA;MOTIFS=TGGA,GATG,ATGG,TGGATGGATGGATGGATAGATGGGTGGGTGGATGGATGGATGGATAGATGGATAGATGGGTGGG,TGGG;STRUC=<VC142219>	HPRC,HGSVC	Yes	1.616	Yes	NA,NA	NA	NA
chr20:20337649	545911	INS	929	0.8364	0.6276	60	CFAP61(3.8847e-22,0.892)	NA	NA	NA	NA	NA	NA	NA	NA	No	ID=20-20337240-20337261-ATGG,20-20337274-20337291-TGGA,20-20337292-20337339-GATG,20-20337342-20337357-TGGG,20-20337354-20337399-TGGA,20-20337382-20337446-TGGATGGATGGATGGATAGATGGGTGGGTGGATGGATGGATGGATAGATGGATAGATGGGTGGG,20-20337410-20337427-TGGA,20-20337446-20337463-TGGA,20-20337474-20337491-TGGA,20-20337509-20337531-ATGG,20-20337542-20337579-TGGA,20-20337588-20337605-TGGA,20-20337608-20337623-TGGG,20-20337620-20337641-TGGA,20-20337644-20337659-TGGG,20-20337656-20337677-TGGA;MOTIFS=TGGA,GATG,ATGG,TGGATGGATGGATGGATAGATGGGTGGGTGGATGGATGGATGGATAGATGGATAGATGGGTGGG,TGGG;STRUC=<VC142219>	HPRC,HGSVC,1KG-ONT	Yes	1.616	Yes	NA,NA	NA	NA
chr20:20355425	545913	INS	409	0.9013	0.3488	4	CFAP61(3.8847e-22,0.892)	NA	NA	NA	NA	NA	NA	NA	NA	No	ID=20-20355465-20355528-TGAGGGGAGGTGGTCACACTG;MOTIFS=TGAGGGGAGGTGGTCACACTG;STRUC=(TGAGGGGAGGTGGTCACACTG)n	HPRC,HGSVC,1KG-ONT	Yes	0.019	No	NA,NA	NA	NA
chr20:20355456	545916	DEL	306	0.82	0.6198	15	CFAP61(3.8847e-22,0.892)	NA	NA	NA	NA	NA	NA	NA	NA	No	ID=20-20355465-20355528-TGAGGGGAGGTGGTCACACTG;MOTIFS=TGAGGGGAGGTGGTCACACTG;STRUC=(TGAGGGGAGGTGGTCACACTG)n	HGSVC	No	2.921	Yes	NA,NA	NA	NA
chr20:20356101	545925	INS	668	0.7981	0.6979	2	CFAP61(3.8847e-22,0.892)	NA	NA	NA	NA	NA	NA	NA	NA	No	ID=20-20355465-20355528-TGAGGGGAGGTGGTCACACTG;MOTIFS=TGAGGGGAGGTGGTCACACTG;STRUC=(TGAGGGGAGGTGGTCACACTG)n	HGSVC,1KG-ONT	Yes	0.116	No	NA,NA	NA	NA
chr20:20356491	545930	INS	57	0.8093	0.6674	3	CFAP61(3.8847e-22,0.892)	NA	NA	NA	NA	NA	NA	NA	NA	No	ID=20-20357143-20357181-GTGGTCACACTGAGGGGAG,20-20358153-20358269-TGAGGGGAGGTGGTCACACTGAGGGGAAGTGGTCACACTGAGGGGAATGGTCATACTG;MOTIFS=GTGGTCACACTGAGGGGAG,TGAGGGGAGGTGGTCACACTGAGGGGAAGTGGTCACACTGAGGGGAATGGTCATACTG;STRUC=<VC142224>	HPRC,HGSVC	No	0.008	No	NA,NA	NA	NA
