## Supplemental Table 3 for "Population-scale Long-read Sequencing in the *All of Us* Research Program": AoU_strict_SV_summary.csv (part 121 of 233)

SV coordinate	SV ID	SV type	SV length	Confidence score	Calibration sensitivity	AoU cohort sample count	OMIM genes intersected(pLI, LOEUF)	Disease genes intersected(pLI, LOEUF)	Cancer genes intersected(pLI, LOEUF)	ACMG genes intersected(pLI, LOEUF)	OMIM CDS intersected(pLI, LOEUF)	Disease CDS intersected(pLI, LOEUF)	Cancer CDS intersected(pLI, LOEUF)	ACMG CDS intersected(pLI, LOEUF)	Regulatory element intersected	SegDUP association(INS:within 1kb, DEL:intersect)	Tandem repeats intersected	Detected in other LR datasets(HPRC,HGSVC,1KG-ONT)	Detected in AoU SR(990/1,027 AoU Phase I matched samples)	CADD-SV score	Detected in 1KG SR	SR validation	LR assembly-supported	Locityper validation (percentage of carriers with allele differences <20 between the identified and Locityper calls.)
chr20:20356532	545931	INS	94	0.8025	0.6772	2	CFAP61(3.8847e-22,0.892)	NA	NA	NA	NA	NA	NA	NA	NA	No	ID=20-20357143-20357181-GTGGTCACACTGAGGGGAG,20-20358153-20358269-TGAGGGGAGGTGGTCACACTGAGGGGAAGTGGTCACACTGAGGGGAATGGTCATACTG;MOTIFS=GTGGTCACACTGAGGGGAG,TGAGGGGAGGTGGTCACACTGAGGGGAAGTGGTCACACTGAGGGGAATGGTCATACTG;STRUC=<VC142224>	HPRC,HGSVC	No	0.008	Yes	NA,NA	NA	NA
chr20:20356534	545932	DEL	57	0.8247	0.6356	2	CFAP61(3.8847e-22,0.892)	NA	NA	NA	NA	NA	NA	NA	NA	No	ID=20-20357143-20357181-GTGGTCACACTGAGGGGAG,20-20358153-20358269-TGAGGGGAGGTGGTCACACTGAGGGGAAGTGGTCACACTGAGGGGAATGGTCATACTG;MOTIFS=GTGGTCACACTGAGGGGAG,TGAGGGGAGGTGGTCACACTGAGGGGAAGTGGTCACACTGAGGGGAATGGTCATACTG;STRUC=<VC142224>	HPRC,HGSVC,1KG-ONT	No	2.998	No	NA,NA	NA	NA
chr20:20356611	545935	DEL	97	0.8277	0.6198	7	CFAP61(3.8847e-22,0.892)	NA	NA	NA	NA	NA	NA	NA	NA	No	ID=20-20357143-20357181-GTGGTCACACTGAGGGGAG,20-20358153-20358269-TGAGGGGAGGTGGTCACACTGAGGGGAAGTGGTCACACTGAGGGGAATGGTCATACTG;MOTIFS=GTGGTCACACTGAGGGGAG,TGAGGGGAGGTGGTCACACTGAGGGGAAGTGGTCACACTGAGGGGAATGGTCATACTG;STRUC=<VC142224>	HPRC,HGSVC,1KG-ONT	No	3.472	No	NA,NA	NA	NA
chr20:20356647	545937	INS	219	0.8169	0.6768	1	CFAP61(3.8847e-22,0.892)	NA	NA	NA	NA	NA	NA	NA	NA	No	ID=20-20357143-20357181-GTGGTCACACTGAGGGGAG,20-20358153-20358269-TGAGGGGAGGTGGTCACACTGAGGGGAAGTGGTCACACTGAGGGGAATGGTCATACTG;MOTIFS=GTGGTCACACTGAGGGGAG,TGAGGGGAGGTGGTCACACTGAGGGGAAGTGGTCACACTGAGGGGAATGGTCATACTG;STRUC=<VC142224>	HPRC,HGSVC,1KG-ONT	No	5.244	No	NA,NA	NA	NA
chr20:20356710	545939	DEL	131	0.8379	0.6336	3	CFAP61(3.8847e-22,0.892)	NA	NA	NA	NA	NA	NA	NA	NA	No	ID=20-20357143-20357181-GTGGTCACACTGAGGGGAG,20-20358153-20358269-TGAGGGGAGGTGGTCACACTGAGGGGAAGTGGTCACACTGAGGGGAATGGTCATACTG;MOTIFS=GTGGTCACACTGAGGGGAG,TGAGGGGAGGTGGTCACACTGAGGGGAAGTGGTCACACTGAGGGGAATGGTCATACTG;STRUC=<VC142224>	HPRC,HGSVC	No	4.859	Yes	NA,NA	NA	NA
chr20:20356858	545941	INS	400	0.8111	0.6656	1	CFAP61(3.8847e-22,0.892)	NA	NA	NA	NA	NA	NA	NA	NA	No	ID=20-20357143-20357181-GTGGTCACACTGAGGGGAG,20-20358153-20358269-TGAGGGGAGGTGGTCACACTGAGGGGAAGTGGTCACACTGAGGGGAATGGTCATACTG;MOTIFS=GTGGTCACACTGAGGGGAG,TGAGGGGAGGTGGTCACACTGAGGGGAAGTGGTCACACTGAGGGGAATGGTCATACTG;STRUC=<VC142224>	HPRC,HGSVC	No	0.008	Yes	NA,NA	NA	NA
chr20:20356858	545942	INS	597	0.8299	0.6412	5	CFAP61(3.8847e-22,0.892)	NA	NA	NA	NA	NA	NA	NA	NA	No	ID=20-20357143-20357181-GTGGTCACACTGAGGGGAG,20-20358153-20358269-TGAGGGGAGGTGGTCACACTGAGGGGAAGTGGTCACACTGAGGGGAATGGTCATACTG;MOTIFS=GTGGTCACACTGAGGGGAG,TGAGGGGAGGTGGTCACACTGAGGGGAAGTGGTCACACTGAGGGGAATGGTCATACTG;STRUC=<VC142224>	HPRC,HGSVC,1KG-ONT	No	0.008	No	NA,NA	NA	NA
chr20:20356880	545943	INS	59	0.8215	0.6764	4	CFAP61(3.8847e-22,0.892)	NA	NA	NA	NA	NA	NA	NA	NA	No	ID=20-20357143-20357181-GTGGTCACACTGAGGGGAG,20-20358153-20358269-TGAGGGGAGGTGGTCACACTGAGGGGAAGTGGTCACACTGAGGGGAATGGTCATACTG;MOTIFS=GTGGTCACACTGAGGGGAG,TGAGGGGAGGTGGTCACACTGAGGGGAAGTGGTCACACTGAGGGGAATGGTCATACTG;STRUC=<VC142224>	HPRC,HGSVC	No	0.008	No	NA,NA	NA	NA
chr20:20356881	545945	DEL	552	0.8551	0.4986	20	CFAP61(3.8847e-22,0.892)	NA	NA	NA	NA	NA	NA	NA	NA	No	ID=20-20357143-20357181-GTGGTCACACTGAGGGGAG,20-20358153-20358269-TGAGGGGAGGTGGTCACACTGAGGGGAAGTGGTCACACTGAGGGGAATGGTCATACTG;MOTIFS=GTGGTCACACTGAGGGGAG,TGAGGGGAGGTGGTCACACTGAGGGGAAGTGGTCACACTGAGGGGAATGGTCATACTG;STRUC=<VC142224>	HPRC,1KG-ONT	Yes	5.347	Yes	NA,NA	NA	NA
chr20:20356952	545947	INS	657	0.8275	0.6344	4	CFAP61(3.8847e-22,0.892)	NA	NA	NA	NA	NA	NA	NA	NA	No	ID=20-20357143-20357181-GTGGTCACACTGAGGGGAG,20-20358153-20358269-TGAGGGGAGGTGGTCACACTGAGGGGAAGTGGTCACACTGAGGGGAATGGTCATACTG;MOTIFS=GTGGTCACACTGAGGGGAG,TGAGGGGAGGTGGTCACACTGAGGGGAAGTGGTCACACTGAGGGGAATGGTCATACTG;STRUC=<VC142224>	HPRC,HGSVC,1KG-ONT	No	0.008	No	NA,NA	NA	NA
chr20:20356957	545949	INS	122	0.824	0.6412	1	CFAP61(3.8847e-22,0.892)	NA	NA	NA	NA	NA	NA	NA	NA	No	ID=20-20357143-20357181-GTGGTCACACTGAGGGGAG,20-20358153-20358269-TGAGGGGAGGTGGTCACACTGAGGGGAAGTGGTCACACTGAGGGGAATGGTCATACTG;MOTIFS=GTGGTCACACTGAGGGGAG,TGAGGGGAGGTGGTCACACTGAGGGGAAGTGGTCACACTGAGGGGAATGGTCATACTG;STRUC=<VC142224>	HPRC,HGSVC	No	0.008	No	NA,NA	NA	NA
chr20:20356977	545951	INS	63	0.8067	0.682	2	CFAP61(3.8847e-22,0.892)	NA	NA	NA	NA	NA	NA	NA	NA	No	ID=20-20357143-20357181-GTGGTCACACTGAGGGGAG,20-20358153-20358269-TGAGGGGAGGTGGTCACACTGAGGGGAAGTGGTCACACTGAGGGGAATGGTCATACTG;MOTIFS=GTGGTCACACTGAGGGGAG,TGAGGGGAGGTGGTCACACTGAGGGGAAGTGGTCACACTGAGGGGAATGGTCATACTG;STRUC=<VC142224>	HPRC,HGSVC	No	0.008	Yes	NA,NA	NA	NA
chr20:20357021	545953	DEL	57	0.8695	0.4783	2	CFAP61(3.8847e-22,0.892)	NA	NA	NA	NA	NA	NA	NA	NA	No	ID=20-20357143-20357181-GTGGTCACACTGAGGGGAG,20-20358153-20358269-TGAGGGGAGGTGGTCACACTGAGGGGAAGTGGTCACACTGAGGGGAATGGTCATACTG;MOTIFS=GTGGTCACACTGAGGGGAG,TGAGGGGAGGTGGTCACACTGAGGGGAAGTGGTCACACTGAGGGGAATGGTCATACTG;STRUC=<VC142224>	HPRC,HGSVC,1KG-ONT	No	2.775	No	NA,NA	NA	NA
chr20:20357035	545955	INS	160	0.8207	0.6331	1	CFAP61(3.8847e-22,0.892)	NA	NA	NA	NA	NA	NA	NA	NA	No	ID=20-20357143-20357181-GTGGTCACACTGAGGGGAG,20-20358153-20358269-TGAGGGGAGGTGGTCACACTGAGGGGAAGTGGTCACACTGAGGGGAATGGTCATACTG;MOTIFS=GTGGTCACACTGAGGGGAG,TGAGGGGAGGTGGTCACACTGAGGGGAAGTGGTCACACTGAGGGGAATGGTCATACTG;STRUC=<VC142224>	HPRC,HGSVC,1KG-ONT	No	0.008	Yes	NA,NA	NA	NA
chr20:20357063	545956	INS	828	0.8452	0.5943	139	CFAP61(3.8847e-22,0.892)	NA	NA	NA	NA	NA	NA	NA	NA	No	ID=20-20357143-20357181-GTGGTCACACTGAGGGGAG,20-20358153-20358269-TGAGGGGAGGTGGTCACACTGAGGGGAAGTGGTCACACTGAGGGGAATGGTCATACTG;MOTIFS=GTGGTCACACTGAGGGGAG,TGAGGGGAGGTGGTCACACTGAGGGGAAGTGGTCACACTGAGGGGAATGGTCATACTG;STRUC=<VC142224>	HPRC,HGSVC,1KG-ONT	No	0.008	Yes	NA,NA	NA	NA
chr20:20357063	545958	INS	814	0.8246	0.6593	6	CFAP61(3.8847e-22,0.892)	NA	NA	NA	NA	NA	NA	NA	NA	No	ID=20-20357143-20357181-GTGGTCACACTGAGGGGAG,20-20358153-20358269-TGAGGGGAGGTGGTCACACTGAGGGGAAGTGGTCACACTGAGGGGAATGGTCATACTG;MOTIFS=GTGGTCACACTGAGGGGAG,TGAGGGGAGGTGGTCACACTGAGGGGAAGTGGTCACACTGAGGGGAATGGTCATACTG;STRUC=<VC142224>	HPRC,HGSVC,1KG-ONT	No	0.008	No	NA,NA	NA	NA
chr20:20357075	545959	DEL	59	0.8446	0.609	1	CFAP61(3.8847e-22,0.892)	NA	NA	NA	NA	NA	NA	NA	NA	No	ID=20-20357143-20357181-GTGGTCACACTGAGGGGAG,20-20358153-20358269-TGAGGGGAGGTGGTCACACTGAGGGGAAGTGGTCACACTGAGGGGAATGGTCATACTG;MOTIFS=GTGGTCACACTGAGGGGAG,TGAGGGGAGGTGGTCACACTGAGGGGAAGTGGTCACACTGAGGGGAATGGTCATACTG;STRUC=<VC142224>	HPRC,HGSVC,1KG-ONT	No	3.844	No	NA,NA	NA	NA
chr20:20357078	545960	DEL	341	0.8647	0.4874	7	CFAP61(3.8847e-22,0.892)	NA	NA	NA	NA	NA	NA	NA	NA	No	ID=20-20357143-20357181-GTGGTCACACTGAGGGGAG,20-20358153-20358269-TGAGGGGAGGTGGTCACACTGAGGGGAAGTGGTCACACTGAGGGGAATGGTCATACTG;MOTIFS=GTGGTCACACTGAGGGGAG,TGAGGGGAGGTGGTCACACTGAGGGGAAGTGGTCACACTGAGGGGAATGGTCATACTG;STRUC=<VC142224>	NA	Yes	2.577	No	NA,NA	NA	NA
chr20:20357139	545961	INS	636	0.8125	0.6635	1	CFAP61(3.8847e-22,0.892)	NA	NA	NA	NA	NA	NA	NA	NA	No	ID=20-20357143-20357181-GTGGTCACACTGAGGGGAG,20-20358153-20358269-TGAGGGGAGGTGGTCACACTGAGGGGAAGTGGTCACACTGAGGGGAATGGTCATACTG;MOTIFS=GTGGTCACACTGAGGGGAG,TGAGGGGAGGTGGTCACACTGAGGGGAAGTGGTCACACTGAGGGGAATGGTCATACTG;STRUC=<VC142224>	HPRC,HGSVC,1KG-ONT	No	0.008	No	NA,NA	NA	NA
chr20:20357153	545962	INS	299	0.8903	0.4117	1	CFAP61(3.8847e-22,0.892)	NA	NA	NA	NA	NA	NA	NA	NA	No	ID=20-20357143-20357181-GTGGTCACACTGAGGGGAG,20-20358153-20358269-TGAGGGGAGGTGGTCACACTGAGGGGAAGTGGTCACACTGAGGGGAATGGTCATACTG;MOTIFS=GTGGTCACACTGAGGGGAG,TGAGGGGAGGTGGTCACACTGAGGGGAAGTGGTCACACTGAGGGGAATGGTCATACTG;STRUC=<VC142224>	HPRC,HGSVC,1KG-ONT	No	1.862	No	NA,NA	NA	NA
chr20:20357169	545963	DEL	143	0.7987	0.6825	3	CFAP61(3.8847e-22,0.892)	NA	NA	NA	NA	NA	NA	NA	NA	No	ID=20-20357143-20357181-GTGGTCACACTGAGGGGAG,20-20358153-20358269-TGAGGGGAGGTGGTCACACTGAGGGGAAGTGGTCACACTGAGGGGAATGGTCATACTG;MOTIFS=GTGGTCACACTGAGGGGAG,TGAGGGGAGGTGGTCACACTGAGGGGAAGTGGTCACACTGAGGGGAATGGTCATACTG;STRUC=<VC142224>	HPRC,HGSVC	No	0.365	No	NA,NA	NA	NA
chr20:20357197	545964	INS	92	0.8003	0.6852	1	CFAP61(3.8847e-22,0.892)	NA	NA	NA	NA	NA	NA	NA	NA	No	ID=20-20357143-20357181-GTGGTCACACTGAGGGGAG,20-20358153-20358269-TGAGGGGAGGTGGTCACACTGAGGGGAAGTGGTCACACTGAGGGGAATGGTCATACTG;MOTIFS=GTGGTCACACTGAGGGGAG,TGAGGGGAGGTGGTCACACTGAGGGGAAGTGGTCACACTGAGGGGAATGGTCATACTG;STRUC=<VC142224>	HPRC,HGSVC	No	0.092	No	NA,NA	NA	NA
chr20:20357337	545965	DEL	118	0.8099	0.6825	3	CFAP61(3.8847e-22,0.892)	NA	NA	NA	NA	NA	NA	NA	NA	No	ID=20-20357143-20357181-GTGGTCACACTGAGGGGAG,20-20358153-20358269-TGAGGGGAGGTGGTCACACTGAGGGGAAGTGGTCACACTGAGGGGAATGGTCATACTG;MOTIFS=GTGGTCACACTGAGGGGAG,TGAGGGGAGGTGGTCACACTGAGGGGAAGTGGTCACACTGAGGGGAATGGTCATACTG;STRUC=<VC142224>	HPRC,HGSVC	No	3.748	Yes	NA,NA	NA	NA
chr20:20357410	545968	INS	139	0.839	0.615	1	CFAP61(3.8847e-22,0.892)	NA	NA	NA	NA	NA	NA	NA	NA	No	ID=20-20357143-20357181-GTGGTCACACTGAGGGGAG,20-20358153-20358269-TGAGGGGAGGTGGTCACACTGAGGGGAAGTGGTCACACTGAGGGGAATGGTCATACTG;MOTIFS=GTGGTCACACTGAGGGGAG,TGAGGGGAGGTGGTCACACTGAGGGGAAGTGGTCACACTGAGGGGAATGGTCATACTG;STRUC=<VC142224>	HPRC,HGSVC	No	0.007	Yes	NA,NA	NA	NA
chr20:20357415	545970	INS	56	0.8096	0.6652	2	CFAP61(3.8847e-22,0.892)	NA	NA	NA	NA	NA	NA	NA	NA	No	ID=20-20357143-20357181-GTGGTCACACTGAGGGGAG,20-20358153-20358269-TGAGGGGAGGTGGTCACACTGAGGGGAAGTGGTCACACTGAGGGGAATGGTCATACTG;MOTIFS=GTGGTCACACTGAGGGGAG,TGAGGGGAGGTGGTCACACTGAGGGGAAGTGGTCACACTGAGGGGAATGGTCATACTG;STRUC=<VC142224>	HGSVC	No	0.007	No	NA,NA	NA	NA
chr20:20357451	545972	INS	817	0.8392	0.5883	71	CFAP61(3.8847e-22,0.892)	NA	NA	NA	NA	NA	NA	NA	NA	No	ID=20-20357143-20357181-GTGGTCACACTGAGGGGAG,20-20358153-20358269-TGAGGGGAGGTGGTCACACTGAGGGGAAGTGGTCACACTGAGGGGAATGGTCATACTG;MOTIFS=GTGGTCACACTGAGGGGAG,TGAGGGGAGGTGGTCACACTGAGGGGAAGTGGTCACACTGAGGGGAATGGTCATACTG;STRUC=<VC142224>	HPRC,HGSVC,1KG-ONT	No	0.007	Yes	NA,NA	NA	NA
chr20:20357451	545974	INS	758	0.8802	0.6273	34	CFAP61(3.8847e-22,0.892)	NA	NA	NA	NA	NA	NA	NA	NA	No	ID=20-20357143-20357181-GTGGTCACACTGAGGGGAG,20-20358153-20358269-TGAGGGGAGGTGGTCACACTGAGGGGAAGTGGTCACACTGAGGGGAATGGTCATACTG;MOTIFS=GTGGTCACACTGAGGGGAG,TGAGGGGAGGTGGTCACACTGAGGGGAAGTGGTCACACTGAGGGGAATGGTCATACTG;STRUC=<VC142224>	HPRC,HGSVC,1KG-ONT	No	0.007	Yes	NA,NA	NA	NA
chr20:20357451	545975	INS	519	0.8974	0.4915	1	CFAP61(3.8847e-22,0.892)	NA	NA	NA	NA	NA	NA	NA	NA	No	ID=20-20357143-20357181-GTGGTCACACTGAGGGGAG,20-20358153-20358269-TGAGGGGAGGTGGTCACACTGAGGGGAAGTGGTCACACTGAGGGGAATGGTCATACTG;MOTIFS=GTGGTCACACTGAGGGGAG,TGAGGGGAGGTGGTCACACTGAGGGGAAGTGGTCACACTGAGGGGAATGGTCATACTG;STRUC=<VC142224>	HPRC,HGSVC,1KG-ONT	No	0.007	No	NA,NA	NA	NA
chr20:20357451	545976	INS	579	0.8014	0.6911	4	CFAP61(3.8847e-22,0.892)	NA	NA	NA	NA	NA	NA	NA	NA	No	ID=20-20357143-20357181-GTGGTCACACTGAGGGGAG,20-20358153-20358269-TGAGGGGAGGTGGTCACACTGAGGGGAAGTGGTCACACTGAGGGGAATGGTCATACTG;MOTIFS=GTGGTCACACTGAGGGGAG,TGAGGGGAGGTGGTCACACTGAGGGGAAGTGGTCACACTGAGGGGAATGGTCATACTG;STRUC=<VC142224>	HPRC,HGSVC,1KG-ONT	No	0.007	No	NA,NA	NA	NA
chr20:20357452	545977	INS	397	0.8079	0.6885	2	CFAP61(3.8847e-22,0.892)	NA	NA	NA	NA	NA	NA	NA	NA	No	ID=20-20357143-20357181-GTGGTCACACTGAGGGGAG,20-20358153-20358269-TGAGGGGAGGTGGTCACACTGAGGGGAAGTGGTCACACTGAGGGGAATGGTCATACTG;MOTIFS=GTGGTCACACTGAGGGGAG,TGAGGGGAGGTGGTCACACTGAGGGGAAGTGGTCACACTGAGGGGAATGGTCATACTG;STRUC=<VC142224>	HPRC,HGSVC,1KG-ONT	No	0.007	No	NA,NA	NA	NA
chr20:20357454	545978	INS	177	0.8448	0.6125	4	CFAP61(3.8847e-22,0.892)	NA	NA	NA	NA	NA	NA	NA	NA	No	ID=20-20357143-20357181-GTGGTCACACTGAGGGGAG,20-20358153-20358269-TGAGGGGAGGTGGTCACACTGAGGGGAAGTGGTCACACTGAGGGGAATGGTCATACTG;MOTIFS=GTGGTCACACTGAGGGGAG,TGAGGGGAGGTGGTCACACTGAGGGGAAGTGGTCACACTGAGGGGAATGGTCATACTG;STRUC=<VC142224>	HPRC,HGSVC,1KG-ONT	No	0.007	No	NA,NA	NA	NA
chr20:20357454	545979	INS	297	0.9136	0.3208	18	CFAP61(3.8847e-22,0.892)	NA	NA	NA	NA	NA	NA	NA	NA	No	ID=20-20357143-20357181-GTGGTCACACTGAGGGGAG,20-20358153-20358269-TGAGGGGAGGTGGTCACACTGAGGGGAAGTGGTCACACTGAGGGGAATGGTCATACTG;MOTIFS=GTGGTCACACTGAGGGGAG,TGAGGGGAGGTGGTCACACTGAGGGGAAGTGGTCACACTGAGGGGAATGGTCATACTG;STRUC=<VC142224>	HPRC,HGSVC,1KG-ONT	No	0.007	Yes	NA,NA	NA	NA
chr20:20357466	545980	INS	240	0.8916	0.6672	5	CFAP61(3.8847e-22,0.892)	NA	NA	NA	NA	NA	NA	NA	NA	No	ID=20-20357143-20357181-GTGGTCACACTGAGGGGAG,20-20358153-20358269-TGAGGGGAGGTGGTCACACTGAGGGGAAGTGGTCACACTGAGGGGAATGGTCATACTG;MOTIFS=GTGGTCACACTGAGGGGAG,TGAGGGGAGGTGGTCACACTGAGGGGAAGTGGTCACACTGAGGGGAATGGTCATACTG;STRUC=<VC142224>	HPRC,HGSVC,1KG-ONT	No	0.007	No	NA,NA	NA	NA
chr20:20357473	545982	INS	838	0.8258	0.6266	212	CFAP61(3.8847e-22,0.892)	NA	NA	NA	NA	NA	NA	NA	NA	No	ID=20-20357143-20357181-GTGGTCACACTGAGGGGAG,20-20358153-20358269-TGAGGGGAGGTGGTCACACTGAGGGGAAGTGGTCACACTGAGGGGAATGGTCATACTG;MOTIFS=GTGGTCACACTGAGGGGAG,TGAGGGGAGGTGGTCACACTGAGGGGAAGTGGTCACACTGAGGGGAATGGTCATACTG;STRUC=<VC142224>	HPRC,HGSVC	No	0.111	Yes	NA,NA	NA	NA
chr20:20357473	545983	INS	221	0.9123	0.3263	8	CFAP61(3.8847e-22,0.892)	NA	NA	NA	NA	NA	NA	NA	NA	No	ID=20-20357143-20357181-GTGGTCACACTGAGGGGAG,20-20358153-20358269-TGAGGGGAGGTGGTCACACTGAGGGGAAGTGGTCACACTGAGGGGAATGGTCATACTG;MOTIFS=GTGGTCACACTGAGGGGAG,TGAGGGGAGGTGGTCACACTGAGGGGAAGTGGTCACACTGAGGGGAATGGTCATACTG;STRUC=<VC142224>	HPRC,HGSVC,1KG-ONT	No	0.111	Yes	NA,NA	NA	NA
chr20:20357473	545984	INS	320	0.9601	0.1727	20	CFAP61(3.8847e-22,0.892)	NA	NA	NA	NA	NA	NA	NA	NA	No	ID=20-20357143-20357181-GTGGTCACACTGAGGGGAG,20-20358153-20358269-TGAGGGGAGGTGGTCACACTGAGGGGAAGTGGTCACACTGAGGGGAATGGTCATACTG;MOTIFS=GTGGTCACACTGAGGGGAG,TGAGGGGAGGTGGTCACACTGAGGGGAAGTGGTCACACTGAGGGGAATGGTCATACTG;STRUC=<VC142224>	HPRC,HGSVC,1KG-ONT	No	0.111	Yes	NA,NA	NA	NA
chr20:20357473	545985	INS	242	0.8749	0.4825	4	CFAP61(3.8847e-22,0.892)	NA	NA	NA	NA	NA	NA	NA	NA	No	ID=20-20357143-20357181-GTGGTCACACTGAGGGGAG,20-20358153-20358269-TGAGGGGAGGTGGTCACACTGAGGGGAAGTGGTCACACTGAGGGGAATGGTCATACTG;MOTIFS=GTGGTCACACTGAGGGGAG,TGAGGGGAGGTGGTCACACTGAGGGGAAGTGGTCACACTGAGGGGAATGGTCATACTG;STRUC=<VC142224>	HPRC,HGSVC,1KG-ONT	No	0.111	No	NA,NA	NA	NA
chr20:20357473	545981	INS	80	0.9266	0.2726	14	CFAP61(3.8847e-22,0.892)	NA	NA	NA	NA	NA	NA	NA	NA	No	ID=20-20357143-20357181-GTGGTCACACTGAGGGGAG,20-20358153-20358269-TGAGGGGAGGTGGTCACACTGAGGGGAAGTGGTCACACTGAGGGGAATGGTCATACTG;MOTIFS=GTGGTCACACTGAGGGGAG,TGAGGGGAGGTGGTCACACTGAGGGGAAGTGGTCACACTGAGGGGAATGGTCATACTG;STRUC=<VC142224>	HPRC,HGSVC	No	0.111	No	NA,NA	NA	NA
chr20:20357482	545986	INS	482	0.8469	0.623	63	CFAP61(3.8847e-22,0.892)	NA	NA	NA	NA	NA	NA	NA	NA	No	ID=20-20357143-20357181-GTGGTCACACTGAGGGGAG,20-20358153-20358269-TGAGGGGAGGTGGTCACACTGAGGGGAAGTGGTCACACTGAGGGGAATGGTCATACTG;MOTIFS=GTGGTCACACTGAGGGGAG,TGAGGGGAGGTGGTCACACTGAGGGGAAGTGGTCACACTGAGGGGAATGGTCATACTG;STRUC=<VC142224>	HPRC,HGSVC,1KG-ONT	No	0.007	Yes	NA,NA	NA	NA
chr20:20357482	545987	INS	718	0.8231	0.6324	8	CFAP61(3.8847e-22,0.892)	NA	NA	NA	NA	NA	NA	NA	NA	No	ID=20-20357143-20357181-GTGGTCACACTGAGGGGAG,20-20358153-20358269-TGAGGGGAGGTGGTCACACTGAGGGGAAGTGGTCACACTGAGGGGAATGGTCATACTG;MOTIFS=GTGGTCACACTGAGGGGAG,TGAGGGGAGGTGGTCACACTGAGGGGAAGTGGTCACACTGAGGGGAATGGTCATACTG;STRUC=<VC142224>	HPRC,HGSVC	No	0.007	Yes	NA,NA	NA	NA
chr20:20357491	545988	INS	162	0.8494	0.5767	45	CFAP61(3.8847e-22,0.892)	NA	NA	NA	NA	NA	NA	NA	NA	No	ID=20-20357143-20357181-GTGGTCACACTGAGGGGAG,20-20358153-20358269-TGAGGGGAGGTGGTCACACTGAGGGGAAGTGGTCACACTGAGGGGAATGGTCATACTG;MOTIFS=GTGGTCACACTGAGGGGAG,TGAGGGGAGGTGGTCACACTGAGGGGAAGTGGTCACACTGAGGGGAATGGTCATACTG;STRUC=<VC142224>	HPRC,HGSVC	No	1.978	Yes	NA,NA	NA	NA
chr20:20357531	545989	INS	99	0.8267	0.6164	8	CFAP61(3.8847e-22,0.892)	NA	NA	NA	NA	NA	NA	NA	NA	No	ID=20-20357143-20357181-GTGGTCACACTGAGGGGAG,20-20358153-20358269-TGAGGGGAGGTGGTCACACTGAGGGGAAGTGGTCACACTGAGGGGAATGGTCATACTG;MOTIFS=GTGGTCACACTGAGGGGAG,TGAGGGGAGGTGGTCACACTGAGGGGAAGTGGTCACACTGAGGGGAATGGTCATACTG;STRUC=<VC142224>	HPRC,HGSVC	No	0.007	Yes	NA,NA	NA	NA
chr20:20357534	545990	INS	115	0.867	0.4964	28	CFAP61(3.8847e-22,0.892)	NA	NA	NA	NA	NA	NA	NA	NA	No	ID=20-20357143-20357181-GTGGTCACACTGAGGGGAG,20-20358153-20358269-TGAGGGGAGGTGGTCACACTGAGGGGAAGTGGTCACACTGAGGGGAATGGTCATACTG;MOTIFS=GTGGTCACACTGAGGGGAG,TGAGGGGAGGTGGTCACACTGAGGGGAAGTGGTCACACTGAGGGGAATGGTCATACTG;STRUC=<VC142224>	HPRC,HGSVC	No	0.111	Yes	NA,NA	NA	NA
chr20:20357600	545991	INS	60	0.9075	0.3362	3	CFAP61(3.8847e-22,0.892)	NA	NA	NA	NA	NA	NA	NA	NA	No	ID=20-20357143-20357181-GTGGTCACACTGAGGGGAG,20-20358153-20358269-TGAGGGGAGGTGGTCACACTGAGGGGAAGTGGTCACACTGAGGGGAATGGTCATACTG;MOTIFS=GTGGTCACACTGAGGGGAG,TGAGGGGAGGTGGTCACACTGAGGGGAAGTGGTCACACTGAGGGGAATGGTCATACTG;STRUC=<VC142224>	HPRC,HGSVC	No	0.007	No	NA,NA	NA	NA
chr20:20357600	545992	DEL	520	0.846	0.5596	30	CFAP61(3.8847e-22,0.892)	NA	NA	NA	NA	NA	NA	NA	NA	No	ID=20-20357143-20357181-GTGGTCACACTGAGGGGAG,20-20358153-20358269-TGAGGGGAGGTGGTCACACTGAGGGGAAGTGGTCACACTGAGGGGAATGGTCATACTG;MOTIFS=GTGGTCACACTGAGGGGAG,TGAGGGGAGGTGGTCACACTGAGGGGAAGTGGTCACACTGAGGGGAATGGTCATACTG;STRUC=<VC142224>	HPRC,1KG-ONT	Yes	5.179	Yes	NA,NA	NA	NA
chr20:20357614	545993	INS	301	0.809	0.697	8	CFAP61(3.8847e-22,0.892)	NA	NA	NA	NA	NA	NA	NA	NA	No	ID=20-20357143-20357181-GTGGTCACACTGAGGGGAG,20-20358153-20358269-TGAGGGGAGGTGGTCACACTGAGGGGAAGTGGTCACACTGAGGGGAATGGTCATACTG;MOTIFS=GTGGTCACACTGAGGGGAG,TGAGGGGAGGTGGTCACACTGAGGGGAAGTGGTCACACTGAGGGGAATGGTCATACTG;STRUC=<VC142224>	HPRC,HGSVC,1KG-ONT	No	0.002	Yes	NA,NA	NA	NA
chr20:20357652	545994	DEL	61	0.8063	0.6864	19	CFAP61(3.8847e-22,0.892)	NA	NA	NA	NA	NA	NA	NA	NA	No	ID=20-20357143-20357181-GTGGTCACACTGAGGGGAG,20-20358153-20358269-TGAGGGGAGGTGGTCACACTGAGGGGAAGTGGTCACACTGAGGGGAATGGTCATACTG;MOTIFS=GTGGTCACACTGAGGGGAG,TGAGGGGAGGTGGTCACACTGAGGGGAAGTGGTCACACTGAGGGGAATGGTCATACTG;STRUC=<VC142224>	HPRC,HGSVC	No	5.105	Yes	NA,NA	NA	NA
chr20:20357713	545995	INS	97	0.8036	0.6946	19	CFAP61(3.8847e-22,0.892)	NA	NA	NA	NA	NA	NA	NA	NA	No	ID=20-20357143-20357181-GTGGTCACACTGAGGGGAG,20-20358153-20358269-TGAGGGGAGGTGGTCACACTGAGGGGAAGTGGTCACACTGAGGGGAATGGTCATACTG;MOTIFS=GTGGTCACACTGAGGGGAG,TGAGGGGAGGTGGTCACACTGAGGGGAAGTGGTCACACTGAGGGGAATGGTCATACTG;STRUC=<VC142224>	HPRC,HGSVC	No	0.002	Yes	NA,NA	NA	NA
chr20:20357713	545996	INS	182	0.8087	0.664	13	CFAP61(3.8847e-22,0.892)	NA	NA	NA	NA	NA	NA	NA	NA	No	ID=20-20357143-20357181-GTGGTCACACTGAGGGGAG,20-20358153-20358269-TGAGGGGAGGTGGTCACACTGAGGGGAAGTGGTCACACTGAGGGGAATGGTCATACTG;MOTIFS=GTGGTCACACTGAGGGGAG,TGAGGGGAGGTGGTCACACTGAGGGGAAGTGGTCACACTGAGGGGAATGGTCATACTG;STRUC=<VC142224>	HPRC,HGSVC,1KG-ONT	No	0.002	Yes	NA,NA	NA	NA
chr20:20357732	545997	INS	360	0.8662	0.5175	13	CFAP61(3.8847e-22,0.892)	NA	NA	NA	NA	NA	NA	NA	NA	No	ID=20-20357143-20357181-GTGGTCACACTGAGGGGAG,20-20358153-20358269-TGAGGGGAGGTGGTCACACTGAGGGGAAGTGGTCACACTGAGGGGAATGGTCATACTG;MOTIFS=GTGGTCACACTGAGGGGAG,TGAGGGGAGGTGGTCACACTGAGGGGAAGTGGTCACACTGAGGGGAATGGTCATACTG;STRUC=<VC142224>	HPRC,HGSVC,1KG-ONT	No	1.626	No	NA,NA	NA	NA
chr20:20357749	546002	INS	598	0.8696	0.4689	2	CFAP61(3.8847e-22,0.892)	NA	NA	NA	NA	NA	NA	NA	NA	No	ID=20-20357143-20357181-GTGGTCACACTGAGGGGAG,20-20358153-20358269-TGAGGGGAGGTGGTCACACTGAGGGGAAGTGGTCACACTGAGGGGAATGGTCATACTG;MOTIFS=GTGGTCACACTGAGGGGAG,TGAGGGGAGGTGGTCACACTGAGGGGAAGTGGTCACACTGAGGGGAATGGTCATACTG;STRUC=<VC142224>	HPRC,HGSVC,1KG-ONT	No	0.002	No	NA,NA	NA	NA
chr20:20357749	545998	INS	138	0.8416	0.5958	18	CFAP61(3.8847e-22,0.892)	NA	NA	NA	NA	NA	NA	NA	NA	No	ID=20-20357143-20357181-GTGGTCACACTGAGGGGAG,20-20358153-20358269-TGAGGGGAGGTGGTCACACTGAGGGGAAGTGGTCACACTGAGGGGAATGGTCATACTG;MOTIFS=GTGGTCACACTGAGGGGAG,TGAGGGGAGGTGGTCACACTGAGGGGAAGTGGTCACACTGAGGGGAATGGTCATACTG;STRUC=<VC142224>	HPRC,HGSVC	No	0.002	Yes	NA,NA	NA	NA
chr20:20357749	546000	INS	784	0.8724	0.4904	61	CFAP61(3.8847e-22,0.892)	NA	NA	NA	NA	NA	NA	NA	NA	No	ID=20-20357143-20357181-GTGGTCACACTGAGGGGAG,20-20358153-20358269-TGAGGGGAGGTGGTCACACTGAGGGGAAGTGGTCACACTGAGGGGAATGGTCATACTG;MOTIFS=GTGGTCACACTGAGGGGAG,TGAGGGGAGGTGGTCACACTGAGGGGAAGTGGTCACACTGAGGGGAATGGTCATACTG;STRUC=<VC142224>	HPRC,HGSVC	No	0.002	Yes	NA,NA	NA	NA
chr20:20357749	546003	INS	197	0.8438	0.5714	11	CFAP61(3.8847e-22,0.892)	NA	NA	NA	NA	NA	NA	NA	NA	No	ID=20-20357143-20357181-GTGGTCACACTGAGGGGAG,20-20358153-20358269-TGAGGGGAGGTGGTCACACTGAGGGGAAGTGGTCACACTGAGGGGAATGGTCATACTG;MOTIFS=GTGGTCACACTGAGGGGAG,TGAGGGGAGGTGGTCACACTGAGGGGAAGTGGTCACACTGAGGGGAATGGTCATACTG;STRUC=<VC142224>	HPRC,HGSVC,1KG-ONT	No	0.002	Yes	NA,NA	NA	NA
chr20:20357753	546004	INS	217	0.9112	0.3384	12	CFAP61(3.8847e-22,0.892)	NA	NA	NA	NA	NA	NA	NA	NA	No	ID=20-20357143-20357181-GTGGTCACACTGAGGGGAG,20-20358153-20358269-TGAGGGGAGGTGGTCACACTGAGGGGAAGTGGTCACACTGAGGGGAATGGTCATACTG;MOTIFS=GTGGTCACACTGAGGGGAG,TGAGGGGAGGTGGTCACACTGAGGGGAAGTGGTCACACTGAGGGGAATGGTCATACTG;STRUC=<VC142224>	HPRC,HGSVC,1KG-ONT	No	0.002	Yes	NA,NA	NA	NA
chr20:20357769	546005	INS	380	0.8656	0.5015	76	CFAP61(3.8847e-22,0.892)	NA	NA	NA	NA	NA	NA	NA	NA	No	ID=20-20357143-20357181-GTGGTCACACTGAGGGGAG,20-20358153-20358269-TGAGGGGAGGTGGTCACACTGAGGGGAAGTGGTCACACTGAGGGGAATGGTCATACTG;MOTIFS=GTGGTCACACTGAGGGGAG,TGAGGGGAGGTGGTCACACTGAGGGGAAGTGGTCACACTGAGGGGAATGGTCATACTG;STRUC=<VC142224>	HPRC,HGSVC,1KG-ONT	No	0.002	Yes	NA,NA	NA	NA
chr20:20357778	546007	INS	700	0.8336	0.6356	3	CFAP61(3.8847e-22,0.892)	NA	NA	NA	NA	NA	NA	NA	NA	No	ID=20-20357143-20357181-GTGGTCACACTGAGGGGAG,20-20358153-20358269-TGAGGGGAGGTGGTCACACTGAGGGGAAGTGGTCACACTGAGGGGAATGGTCATACTG;MOTIFS=GTGGTCACACTGAGGGGAG,TGAGGGGAGGTGGTCACACTGAGGGGAAGTGGTCACACTGAGGGGAATGGTCATACTG;STRUC=<VC142224>	HPRC,HGSVC	No	0.002	No	NA,NA	NA	NA
chr20:20357778	546006	INS	566	0.8118	0.6766	2	CFAP61(3.8847e-22,0.892)	NA	NA	NA	NA	NA	NA	NA	NA	No	ID=20-20357143-20357181-GTGGTCACACTGAGGGGAG,20-20358153-20358269-TGAGGGGAGGTGGTCACACTGAGGGGAAGTGGTCACACTGAGGGGAATGGTCATACTG;MOTIFS=GTGGTCACACTGAGGGGAG,TGAGGGGAGGTGGTCACACTGAGGGGAAGTGGTCACACTGAGGGGAATGGTCATACTG;STRUC=<VC142224>	HPRC,HGSVC,1KG-ONT	No	0.002	No	NA,NA	NA	NA
chr20:20357793	546016	INS	438	0.8313	0.6181	10	CFAP61(3.8847e-22,0.892)	NA	NA	NA	NA	NA	NA	NA	NA	No	ID=20-20357143-20357181-GTGGTCACACTGAGGGGAG,20-20358153-20358269-TGAGGGGAGGTGGTCACACTGAGGGGAAGTGGTCACACTGAGGGGAATGGTCATACTG;MOTIFS=GTGGTCACACTGAGGGGAG,TGAGGGGAGGTGGTCACACTGAGGGGAAGTGGTCACACTGAGGGGAATGGTCATACTG;STRUC=<VC142224>	HPRC,HGSVC,1KG-ONT	No	0.002	Yes	NA,NA	NA	NA
chr20:20357793	546015	INS	455	0.793	0.6999	7	CFAP61(3.8847e-22,0.892)	NA	NA	NA	NA	NA	NA	NA	NA	No	ID=20-20357143-20357181-GTGGTCACACTGAGGGGAG,20-20358153-20358269-TGAGGGGAGGTGGTCACACTGAGGGGAAGTGGTCACACTGAGGGGAATGGTCATACTG;MOTIFS=GTGGTCACACTGAGGGGAG,TGAGGGGAGGTGGTCACACTGAGGGGAAGTGGTCACACTGAGGGGAATGGTCATACTG;STRUC=<VC142224>	HPRC,HGSVC,1KG-ONT	No	0.002	No	NA,NA	NA	NA
chr20:20357793	546014	INS	340	0.873	0.6463	16	CFAP61(3.8847e-22,0.892)	NA	NA	NA	NA	NA	NA	NA	NA	No	ID=20-20357143-20357181-GTGGTCACACTGAGGGGAG,20-20358153-20358269-TGAGGGGAGGTGGTCACACTGAGGGGAAGTGGTCACACTGAGGGGAATGGTCATACTG;MOTIFS=GTGGTCACACTGAGGGGAG,TGAGGGGAGGTGGTCACACTGAGGGGAAGTGGTCACACTGAGGGGAATGGTCATACTG;STRUC=<VC142224>	HPRC,HGSVC,1KG-ONT	No	0.002	Yes	NA,NA	NA	NA
chr20:20357793	546013	INS	636	0.8729	0.4602	13	CFAP61(3.8847e-22,0.892)	NA	NA	NA	NA	NA	NA	NA	NA	No	ID=20-20357143-20357181-GTGGTCACACTGAGGGGAG,20-20358153-20358269-TGAGGGGAGGTGGTCACACTGAGGGGAAGTGGTCACACTGAGGGGAATGGTCATACTG;MOTIFS=GTGGTCACACTGAGGGGAG,TGAGGGGAGGTGGTCACACTGAGGGGAAGTGGTCACACTGAGGGGAATGGTCATACTG;STRUC=<VC142224>	HPRC,HGSVC	No	0.002	No	NA,NA	NA	NA
chr20:20357793	546012	INS	257	0.8359	0.6245	5	CFAP61(3.8847e-22,0.892)	NA	NA	NA	NA	NA	NA	NA	NA	No	ID=20-20357143-20357181-GTGGTCACACTGAGGGGAG,20-20358153-20358269-TGAGGGGAGGTGGTCACACTGAGGGGAAGTGGTCACACTGAGGGGAATGGTCATACTG;MOTIFS=GTGGTCACACTGAGGGGAG,TGAGGGGAGGTGGTCACACTGAGGGGAAGTGGTCACACTGAGGGGAATGGTCATACTG;STRUC=<VC142224>	HPRC,HGSVC,1KG-ONT	No	0.002	No	NA,NA	NA	NA
chr20:20357793	546011	INS	1470	0.837	0.6238	187	CFAP61(3.8847e-22,0.892)	NA	NA	NA	NA	NA	NA	NA	NA	No	ID=20-20357143-20357181-GTGGTCACACTGAGGGGAG,20-20358153-20358269-TGAGGGGAGGTGGTCACACTGAGGGGAAGTGGTCACACTGAGGGGAATGGTCATACTG;MOTIFS=GTGGTCACACTGAGGGGAG,TGAGGGGAGGTGGTCACACTGAGGGGAAGTGGTCACACTGAGGGGAATGGTCATACTG;STRUC=<VC142224>	HPRC	No	0.002	Yes	NA,NA	NA	NA
chr20:20357793	546010	INS	876	0.8825	0.6632	176	CFAP61(3.8847e-22,0.892)	NA	NA	NA	NA	NA	NA	NA	NA	No	ID=20-20357143-20357181-GTGGTCACACTGAGGGGAG,20-20358153-20358269-TGAGGGGAGGTGGTCACACTGAGGGGAAGTGGTCACACTGAGGGGAATGGTCATACTG;MOTIFS=GTGGTCACACTGAGGGGAG,TGAGGGGAGGTGGTCACACTGAGGGGAAGTGGTCACACTGAGGGGAATGGTCATACTG;STRUC=<VC142224>	HPRC	No	0.002	Yes	NA,NA	NA	NA
chr20:20357793	546009	INS	655	0.9198	0.6142	6	CFAP61(3.8847e-22,0.892)	NA	NA	NA	NA	NA	NA	NA	NA	No	ID=20-20357143-20357181-GTGGTCACACTGAGGGGAG,20-20358153-20358269-TGAGGGGAGGTGGTCACACTGAGGGGAAGTGGTCACACTGAGGGGAATGGTCATACTG;MOTIFS=GTGGTCACACTGAGGGGAG,TGAGGGGAGGTGGTCACACTGAGGGGAAGTGGTCACACTGAGGGGAATGGTCATACTG;STRUC=<VC142224>	HPRC,HGSVC	No	0.002	No	NA,NA	NA	NA
chr20:20357793	546008	INS	714	0.8223	0.6401	6	CFAP61(3.8847e-22,0.892)	NA	NA	NA	NA	NA	NA	NA	NA	No	ID=20-20357143-20357181-GTGGTCACACTGAGGGGAG,20-20358153-20358269-TGAGGGGAGGTGGTCACACTGAGGGGAAGTGGTCACACTGAGGGGAATGGTCATACTG;MOTIFS=GTGGTCACACTGAGGGGAG,TGAGGGGAGGTGGTCACACTGAGGGGAAGTGGTCACACTGAGGGGAATGGTCATACTG;STRUC=<VC142224>	HPRC,HGSVC	No	0.002	No	NA,NA	NA	NA
chr20:20357793	546017	INS	278	0.897	0.3564	9	CFAP61(3.8847e-22,0.892)	NA	NA	NA	NA	NA	NA	NA	NA	No	ID=20-20357143-20357181-GTGGTCACACTGAGGGGAG,20-20358153-20358269-TGAGGGGAGGTGGTCACACTGAGGGGAAGTGGTCACACTGAGGGGAATGGTCATACTG;MOTIFS=GTGGTCACACTGAGGGGAG,TGAGGGGAGGTGGTCACACTGAGGGGAAGTGGTCACACTGAGGGGAATGGTCATACTG;STRUC=<VC142224>	HPRC,HGSVC,1KG-ONT	No	0.002	Yes	NA,NA	NA	NA
chr20:20357794	546018	INS	317	0.8866	0.4218	27	CFAP61(3.8847e-22,0.892)	NA	NA	NA	NA	NA	NA	NA	NA	No	ID=20-20357143-20357181-GTGGTCACACTGAGGGGAG,20-20358153-20358269-TGAGGGGAGGTGGTCACACTGAGGGGAAGTGGTCACACTGAGGGGAATGGTCATACTG;MOTIFS=GTGGTCACACTGAGGGGAG,TGAGGGGAGGTGGTCACACTGAGGGGAAGTGGTCACACTGAGGGGAATGGTCATACTG;STRUC=<VC142224>	HPRC,HGSVC,1KG-ONT	No	0.002	Yes	NA,NA	NA	NA
chr20:20357794	546019	INS	158	0.79	0.6995	11	CFAP61(3.8847e-22,0.892)	NA	NA	NA	NA	NA	NA	NA	NA	No	ID=20-20357143-20357181-GTGGTCACACTGAGGGGAG,20-20358153-20358269-TGAGGGGAGGTGGTCACACTGAGGGGAAGTGGTCACACTGAGGGGAATGGTCATACTG;MOTIFS=GTGGTCACACTGAGGGGAG,TGAGGGGAGGTGGTCACACTGAGGGGAAGTGGTCACACTGAGGGGAATGGTCATACTG;STRUC=<VC142224>	HPRC,HGSVC	No	0.002	No	NA,NA	NA	NA
chr20:20357796	546020	INS	517	0.8088	0.68	24	CFAP61(3.8847e-22,0.892)	NA	NA	NA	NA	NA	NA	NA	NA	No	ID=20-20357143-20357181-GTGGTCACACTGAGGGGAG,20-20358153-20358269-TGAGGGGAGGTGGTCACACTGAGGGGAAGTGGTCACACTGAGGGGAATGGTCATACTG;MOTIFS=GTGGTCACACTGAGGGGAG,TGAGGGGAGGTGGTCACACTGAGGGGAAGTGGTCACACTGAGGGGAATGGTCATACTG;STRUC=<VC142224>	HPRC,HGSVC,1KG-ONT	No	0.002	Yes	NA,NA	NA	NA
chr20:20357800	546021	INS	238	0.8173	0.6751	6	CFAP61(3.8847e-22,0.892)	NA	NA	NA	NA	NA	NA	NA	NA	No	ID=20-20357143-20357181-GTGGTCACACTGAGGGGAG,20-20358153-20358269-TGAGGGGAGGTGGTCACACTGAGGGGAAGTGGTCACACTGAGGGGAATGGTCATACTG;MOTIFS=GTGGTCACACTGAGGGGAG,TGAGGGGAGGTGGTCACACTGAGGGGAAGTGGTCACACTGAGGGGAATGGTCATACTG;STRUC=<VC142224>	HPRC,HGSVC,1KG-ONT	No	0.002	Yes	NA,NA	NA	NA
chr20:20357810	546022	INS	556	0.8594	0.5058	6	CFAP61(3.8847e-22,0.892)	NA	NA	NA	NA	NA	NA	NA	NA	No	ID=20-20357143-20357181-GTGGTCACACTGAGGGGAG,20-20358153-20358269-TGAGGGGAGGTGGTCACACTGAGGGGAAGTGGTCACACTGAGGGGAATGGTCATACTG;MOTIFS=GTGGTCACACTGAGGGGAG,TGAGGGGAGGTGGTCACACTGAGGGGAAGTGGTCACACTGAGGGGAATGGTCATACTG;STRUC=<VC142224>	HPRC,HGSVC,1KG-ONT	No	0.002	No	NA,NA	NA	NA
chr20:20357810	546023	INS	1074	0.8098	0.6783	138	CFAP61(3.8847e-22,0.892)	NA	NA	NA	NA	NA	NA	NA	NA	No	ID=20-20357143-20357181-GTGGTCACACTGAGGGGAG,20-20358153-20358269-TGAGGGGAGGTGGTCACACTGAGGGGAAGTGGTCACACTGAGGGGAATGGTCATACTG;MOTIFS=GTGGTCACACTGAGGGGAG,TGAGGGGAGGTGGTCACACTGAGGGGAAGTGGTCACACTGAGGGGAATGGTCATACTG;STRUC=<VC142224>	HPRC	No	0.002	Yes	NA,NA	NA	NA
chr20:20357810	546024	INS	1136	0.8009	0.6985	144	CFAP61(3.8847e-22,0.892)	NA	NA	NA	NA	NA	NA	NA	NA	No	ID=20-20357143-20357181-GTGGTCACACTGAGGGGAG,20-20358153-20358269-TGAGGGGAGGTGGTCACACTGAGGGGAAGTGGTCACACTGAGGGGAATGGTCATACTG;MOTIFS=GTGGTCACACTGAGGGGAG,TGAGGGGAGGTGGTCACACTGAGGGGAAGTGGTCACACTGAGGGGAATGGTCATACTG;STRUC=<VC142224>	HPRC	No	0.002	Yes	NA,NA	NA	NA
chr20:20357810	546025	INS	596	0.8778	0.4459	3	CFAP61(3.8847e-22,0.892)	NA	NA	NA	NA	NA	NA	NA	NA	No	ID=20-20357143-20357181-GTGGTCACACTGAGGGGAG,20-20358153-20358269-TGAGGGGAGGTGGTCACACTGAGGGGAAGTGGTCACACTGAGGGGAATGGTCATACTG;MOTIFS=GTGGTCACACTGAGGGGAG,TGAGGGGAGGTGGTCACACTGAGGGGAAGTGGTCACACTGAGGGGAATGGTCATACTG;STRUC=<VC142224>	HPRC,HGSVC,1KG-ONT	No	0.002	Yes	NA,NA	NA	NA
chr20:20357815	546026	INS	320	0.8143	0.661	2	CFAP61(3.8847e-22,0.892)	NA	NA	NA	NA	NA	NA	NA	NA	No	ID=20-20357143-20357181-GTGGTCACACTGAGGGGAG,20-20358153-20358269-TGAGGGGAGGTGGTCACACTGAGGGGAAGTGGTCACACTGAGGGGAATGGTCATACTG;MOTIFS=GTGGTCACACTGAGGGGAG,TGAGGGGAGGTGGTCACACTGAGGGGAAGTGGTCACACTGAGGGGAATGGTCATACTG;STRUC=<VC142224>	HPRC,HGSVC,1KG-ONT	No	0.002	Yes	NA,NA	NA	NA
chr20:20357913	546027	INS	699	0.8244	0.6696	5	CFAP61(3.8847e-22,0.892)	NA	NA	NA	NA	NA	NA	NA	NA	No	ID=20-20357143-20357181-GTGGTCACACTGAGGGGAG,20-20358153-20358269-TGAGGGGAGGTGGTCACACTGAGGGGAAGTGGTCACACTGAGGGGAATGGTCATACTG;MOTIFS=GTGGTCACACTGAGGGGAG,TGAGGGGAGGTGGTCACACTGAGGGGAAGTGGTCACACTGAGGGGAATGGTCATACTG;STRUC=<VC142224>	HPRC,HGSVC	No	0.002	Yes	NA,NA	NA	NA
chr20:20357913	546028	INS	500	0.8357	0.6279	14	CFAP61(3.8847e-22,0.892)	NA	NA	NA	NA	NA	NA	NA	NA	No	ID=20-20357143-20357181-GTGGTCACACTGAGGGGAG,20-20358153-20358269-TGAGGGGAGGTGGTCACACTGAGGGGAAGTGGTCACACTGAGGGGAATGGTCATACTG;MOTIFS=GTGGTCACACTGAGGGGAG,TGAGGGGAGGTGGTCACACTGAGGGGAAGTGGTCACACTGAGGGGAATGGTCATACTG;STRUC=<VC142224>	HPRC,HGSVC,1KG-ONT	No	0.002	Yes	NA,NA	NA	NA
chr20:20357913	546029	INS	539	0.8879	0.4357	7	CFAP61(3.8847e-22,0.892)	NA	NA	NA	NA	NA	NA	NA	NA	No	ID=20-20357143-20357181-GTGGTCACACTGAGGGGAG,20-20358153-20358269-TGAGGGGAGGTGGTCACACTGAGGGGAAGTGGTCACACTGAGGGGAATGGTCATACTG;MOTIFS=GTGGTCACACTGAGGGGAG,TGAGGGGAGGTGGTCACACTGAGGGGAAGTGGTCACACTGAGGGGAATGGTCATACTG;STRUC=<VC142224>	HPRC,HGSVC,1KG-ONT	No	0.002	No	NA,NA	NA	NA
chr20:20357913	546030	INS	260	0.8325	0.6161	11	CFAP61(3.8847e-22,0.892)	NA	NA	NA	NA	NA	NA	NA	NA	No	ID=20-20357143-20357181-GTGGTCACACTGAGGGGAG,20-20358153-20358269-TGAGGGGAGGTGGTCACACTGAGGGGAAGTGGTCACACTGAGGGGAATGGTCATACTG;MOTIFS=GTGGTCACACTGAGGGGAG,TGAGGGGAGGTGGTCACACTGAGGGGAAGTGGTCACACTGAGGGGAATGGTCATACTG;STRUC=<VC142224>	HPRC,HGSVC,1KG-ONT	No	0.002	Yes	NA,NA	NA	NA
chr20:20357916	546031	INS	806	0.9147	0.3287	27	CFAP61(3.8847e-22,0.892)	NA	NA	NA	NA	NA	NA	NA	NA	No	ID=20-20357143-20357181-GTGGTCACACTGAGGGGAG,20-20358153-20358269-TGAGGGGAGGTGGTCACACTGAGGGGAAGTGGTCACACTGAGGGGAATGGTCATACTG;MOTIFS=GTGGTCACACTGAGGGGAG,TGAGGGGAGGTGGTCACACTGAGGGGAAGTGGTCACACTGAGGGGAATGGTCATACTG;STRUC=<VC142224>	HPRC,HGSVC	No	0.002	Yes	NA,NA	NA	NA
chr20:20357932	546032	INS	522	0.8437	0.5748	6	CFAP61(3.8847e-22,0.892)	NA	NA	NA	NA	NA	NA	NA	NA	No	ID=20-20357143-20357181-GTGGTCACACTGAGGGGAG,20-20358153-20358269-TGAGGGGAGGTGGTCACACTGAGGGGAAGTGGTCACACTGAGGGGAATGGTCATACTG;MOTIFS=GTGGTCACACTGAGGGGAG,TGAGGGGAGGTGGTCACACTGAGGGGAAGTGGTCACACTGAGGGGAATGGTCATACTG;STRUC=<VC142224>	HPRC,HGSVC,1KG-ONT	No	0.002	Yes	NA,NA	NA	NA
chr20:20357932	546033	INS	642	0.8073	0.6893	4	CFAP61(3.8847e-22,0.892)	NA	NA	NA	NA	NA	NA	NA	NA	No	ID=20-20357143-20357181-GTGGTCACACTGAGGGGAG,20-20358153-20358269-TGAGGGGAGGTGGTCACACTGAGGGGAAGTGGTCACACTGAGGGGAATGGTCATACTG;MOTIFS=GTGGTCACACTGAGGGGAG,TGAGGGGAGGTGGTCACACTGAGGGGAAGTGGTCACACTGAGGGGAATGGTCATACTG;STRUC=<VC142224>	HPRC,HGSVC	No	0.002	No	NA,NA	NA	NA
chr20:20357936	546034	INS	118	0.9071	0.3504	16	CFAP61(3.8847e-22,0.892)	NA	NA	NA	NA	NA	NA	NA	NA	No	ID=20-20357143-20357181-GTGGTCACACTGAGGGGAG,20-20358153-20358269-TGAGGGGAGGTGGTCACACTGAGGGGAAGTGGTCACACTGAGGGGAATGGTCATACTG;MOTIFS=GTGGTCACACTGAGGGGAG,TGAGGGGAGGTGGTCACACTGAGGGGAAGTGGTCACACTGAGGGGAATGGTCATACTG;STRUC=<VC142224>	HPRC,HGSVC	No	0.002	No	NA,NA	NA	NA
chr20:20357972	546035	INS	577	0.8418	0.5959	14	CFAP61(3.8847e-22,0.892)	NA	NA	NA	NA	NA	NA	NA	NA	No	ID=20-20357143-20357181-GTGGTCACACTGAGGGGAG,20-20358153-20358269-TGAGGGGAGGTGGTCACACTGAGGGGAAGTGGTCACACTGAGGGGAATGGTCATACTG;MOTIFS=GTGGTCACACTGAGGGGAG,TGAGGGGAGGTGGTCACACTGAGGGGAAGTGGTCACACTGAGGGGAATGGTCATACTG;STRUC=<VC142224>	HPRC,HGSVC	No	0.002	Yes	NA,NA	NA	NA
chr20:20357973	546036	INS	437	0.819	0.6632	18	CFAP61(3.8847e-22,0.892)	NA	NA	NA	NA	NA	NA	NA	NA	No	ID=20-20357143-20357181-GTGGTCACACTGAGGGGAG,20-20358153-20358269-TGAGGGGAGGTGGTCACACTGAGGGGAAGTGGTCACACTGAGGGGAATGGTCATACTG;MOTIFS=GTGGTCACACTGAGGGGAG,TGAGGGGAGGTGGTCACACTGAGGGGAAGTGGTCACACTGAGGGGAATGGTCATACTG;STRUC=<VC142224>	HPRC,HGSVC,1KG-ONT	No	0.002	Yes	NA,NA	NA	NA
chr20:20357978	546037	INS	61	0.9151	0.3129	2	CFAP61(3.8847e-22,0.892)	NA	NA	NA	NA	NA	NA	NA	NA	No	ID=20-20357143-20357181-GTGGTCACACTGAGGGGAG,20-20358153-20358269-TGAGGGGAGGTGGTCACACTGAGGGGAAGTGGTCACACTGAGGGGAATGGTCATACTG;MOTIFS=GTGGTCACACTGAGGGGAG,TGAGGGGAGGTGGTCACACTGAGGGGAAGTGGTCACACTGAGGGGAATGGTCATACTG;STRUC=<VC142224>	HPRC,HGSVC	No	0.002	Yes	NA,NA	NA	NA
chr20:20358039	546038	INS	223	0.8398	0.6113	20	CFAP61(3.8847e-22,0.892)	NA	NA	NA	NA	NA	NA	NA	NA	No	ID=20-20357143-20357181-GTGGTCACACTGAGGGGAG,20-20358153-20358269-TGAGGGGAGGTGGTCACACTGAGGGGAAGTGGTCACACTGAGGGGAATGGTCATACTG;MOTIFS=GTGGTCACACTGAGGGGAG,TGAGGGGAGGTGGTCACACTGAGGGGAAGTGGTCACACTGAGGGGAATGGTCATACTG;STRUC=<VC142224>	HPRC,HGSVC,1KG-ONT	No	0.162	Yes	NA,NA	NA	NA
chr20:20358054	546039	INS	377	0.8163	0.6281	99	CFAP61(3.8847e-22,0.892)	NA	NA	NA	NA	NA	NA	NA	NA	No	ID=20-20357143-20357181-GTGGTCACACTGAGGGGAG,20-20358153-20358269-TGAGGGGAGGTGGTCACACTGAGGGGAAGTGGTCACACTGAGGGGAATGGTCATACTG;MOTIFS=GTGGTCACACTGAGGGGAG,TGAGGGGAGGTGGTCACACTGAGGGGAAGTGGTCACACTGAGGGGAATGGTCATACTG;STRUC=<VC142224>	HPRC,HGSVC,1KG-ONT	No	0.037	Yes	NA,NA	NA	NA
chr20:20358066	546040	INS	706	0.8147	0.6753	1	CFAP61(3.8847e-22,0.892)	NA	NA	NA	NA	NA	NA	NA	NA	No	ID=20-20357143-20357181-GTGGTCACACTGAGGGGAG,20-20358153-20358269-TGAGGGGAGGTGGTCACACTGAGGGGAAGTGGTCACACTGAGGGGAATGGTCATACTG;MOTIFS=GTGGTCACACTGAGGGGAG,TGAGGGGAGGTGGTCACACTGAGGGGAAGTGGTCACACTGAGGGGAATGGTCATACTG;STRUC=<VC142224>	HPRC,HGSVC	No	0.037	No	NA,NA	NA	NA
chr20:20358127	546041	INS	118	0.8221	0.6534	71	CFAP61(3.8847e-22,0.892)	NA	NA	NA	NA	NA	NA	NA	NA	No	ID=20-20357143-20357181-GTGGTCACACTGAGGGGAG,20-20358153-20358269-TGAGGGGAGGTGGTCACACTGAGGGGAAGTGGTCACACTGAGGGGAATGGTCATACTG;MOTIFS=GTGGTCACACTGAGGGGAG,TGAGGGGAGGTGGTCACACTGAGGGGAAGTGGTCACACTGAGGGGAATGGTCATACTG;STRUC=<VC142224>	HPRC,HGSVC	No	0.037	Yes	NA,NA	NA	NA
chr20:20358153	546042	INS	58	0.8342	0.6185	10	CFAP61(3.8847e-22,0.892)	NA	NA	NA	NA	NA	NA	NA	NA	No	ID=20-20357143-20357181-GTGGTCACACTGAGGGGAG,20-20358153-20358269-TGAGGGGAGGTGGTCACACTGAGGGGAAGTGGTCACACTGAGGGGAATGGTCATACTG;MOTIFS=GTGGTCACACTGAGGGGAG,TGAGGGGAGGTGGTCACACTGAGGGGAAGTGGTCACACTGAGGGGAATGGTCATACTG;STRUC=<VC142224>	HPRC	No	0.001	Yes	NA,NA	NA	NA
chr20:20387917	546043	DEL	106	0.8439	0.5827	1	NA	NA	NA	NA	NA	NA	NA	NA	NA	No	NA	NA	No	3.913	No	NA,NA	NA	NA
chr20:20458436	546044	INS	62	0.8427	0.5945	2	RALGAPA2(1.3082e-22,0.737)	NA	NA	NA	NA	NA	NA	NA	NA	No	ID=20-20458490-20458499-TA,20-20458521-20458530-TA,20-20458552-20458561-TA,20-20458469-20458569-ATATATAATATATATGTATTTTATATATATT,20-20458561-20458571-TA,20-20458571-20458580-AT;MOTIFS=ATATATAATATATATGTATTTTATATATATT,TA,AT;STRUC=<VC142231>	HGSVC,1KG-ONT	No	0.692	No	NA,NA	NA	NA
chr20:20458469	546050	INS	283	0.8578	0.5651	40	RALGAPA2(1.3082e-22,0.737)	NA	NA	NA	NA	NA	NA	NA	NA	No	ID=20-20458490-20458499-TA,20-20458521-20458530-TA,20-20458552-20458561-TA,20-20458469-20458569-ATATATAATATATATGTATTTTATATATATT,20-20458561-20458571-TA,20-20458571-20458580-AT;MOTIFS=ATATATAATATATATGTATTTTATATATATT,TA,AT;STRUC=<VC142231>	HPRC,HGSVC,1KG-ONT	No	0.692	Yes	NA,NA	NA	NA
chr20:20458469	546045	INS	58	0.8331	0.5983	6	RALGAPA2(1.3082e-22,0.737)	NA	NA	NA	NA	NA	NA	NA	NA	No	ID=20-20458490-20458499-TA,20-20458521-20458530-TA,20-20458552-20458561-TA,20-20458469-20458569-ATATATAATATATATGTATTTTATATATATT,20-20458561-20458571-TA,20-20458571-20458580-AT;MOTIFS=ATATATAATATATATGTATTTTATATATATT,TA,AT;STRUC=<VC142231>	1KG-ONT	No	0.692	Yes	NA,NA	NA	NA
chr20:20458469	546046	INS	62	0.9062	0.3349	15	RALGAPA2(1.3082e-22,0.737)	NA	NA	NA	NA	NA	NA	NA	NA	No	ID=20-20458490-20458499-TA,20-20458521-20458530-TA,20-20458552-20458561-TA,20-20458469-20458569-ATATATAATATATATGTATTTTATATATATT,20-20458561-20458571-TA,20-20458571-20458580-AT;MOTIFS=ATATATAATATATATGTATTTTATATATATT,TA,AT;STRUC=<VC142231>	HGSVC,1KG-ONT	No	0.692	Yes	NA,NA	NA	NA
chr20:20458469	546047	INS	93	0.8519	0.6021	5	RALGAPA2(1.3082e-22,0.737)	NA	NA	NA	NA	NA	NA	NA	NA	No	ID=20-20458490-20458499-TA,20-20458521-20458530-TA,20-20458552-20458561-TA,20-20458469-20458569-ATATATAATATATATGTATTTTATATATATT,20-20458561-20458571-TA,20-20458571-20458580-AT;MOTIFS=ATATATAATATATATGTATTTTATATATATT,TA,AT;STRUC=<VC142231>	HGSVC	No	0.692	No	NA,NA	NA	NA
chr20:20458469	546048	INS	217	0.8753	0.5494	6	RALGAPA2(1.3082e-22,0.737)	NA	NA	NA	NA	NA	NA	NA	NA	No	ID=20-20458490-20458499-TA,20-20458521-20458530-TA,20-20458552-20458561-TA,20-20458469-20458569-ATATATAATATATATGTATTTTATATATATT,20-20458561-20458571-TA,20-20458571-20458580-AT;MOTIFS=ATATATAATATATATGTATTTTATATATATT,TA,AT;STRUC=<VC142231>	HPRC,HGSVC,1KG-ONT	No	0.692	Yes	NA,NA	NA	NA
chr20:20458469	546051	INS	66	0.8489	0.5544	4	RALGAPA2(1.3082e-22,0.737)	NA	NA	NA	NA	NA	NA	NA	NA	No	ID=20-20458490-20458499-TA,20-20458521-20458530-TA,20-20458552-20458561-TA,20-20458469-20458569-ATATATAATATATATGTATTTTATATATATT,20-20458561-20458571-TA,20-20458571-20458580-AT;MOTIFS=ATATATAATATATATGTATTTTATATATATT,TA,AT;STRUC=<VC142231>	HGSVC,1KG-ONT	No	0.692	No	NA,NA	NA	NA
chr20:20458469	546049	INS	252	0.826	0.6187	9	RALGAPA2(1.3082e-22,0.737)	NA	NA	NA	NA	NA	NA	NA	NA	No	ID=20-20458490-20458499-TA,20-20458521-20458530-TA,20-20458552-20458561-TA,20-20458469-20458569-ATATATAATATATATGTATTTTATATATATT,20-20458561-20458571-TA,20-20458571-20458580-AT;MOTIFS=ATATATAATATATATGTATTTTATATATATT,TA,AT;STRUC=<VC142231>	HPRC,HGSVC,1KG-ONT	No	0.692	Yes	NA,NA	NA	NA
chr20:20458550	546052	INS	246	0.8249	0.6431	3	RALGAPA2(1.3082e-22,0.737)	NA	NA	NA	NA	NA	NA	NA	NA	No	ID=20-20458490-20458499-TA,20-20458521-20458530-TA,20-20458552-20458561-TA,20-20458469-20458569-ATATATAATATATATGTATTTTATATATATT,20-20458561-20458571-TA,20-20458571-20458580-AT;MOTIFS=ATATATAATATATATGTATTTTATATATATT,TA,AT;STRUC=<VC142231>	HPRC,HGSVC,1KG-ONT	No	0.692	Yes	NA,NA	NA	NA
chr20:20458676	546053	INS	194	0.9138	0.5066	1	RALGAPA2(1.3082e-22,0.737)	NA	NA	NA	NA	NA	NA	NA	NA	No	ID=20-20458671-20458686-AT,20-20458690-20458702-TA,20-20458701-20458713-AC,20-20458714-20458728-TA,20-20458736-20458748-TA,20-20458755-20458834-ACCTATATATATATAG,20-20458758-20458770-TA,20-20458774-20458786-TA,20-20458790-20458802-TA,20-20458806-20458818-TA,20-20458822-20458836-TA,20-20458840-20458852-TA,20-20458856-20458876-TA,20-20458875-20458886-AC,20-20458896-20458907-AT;MOTIFS=AC,ACCTATATATATATAG,TA,AT;STRUC=<VC142232>	HPRC,HGSVC,1KG-ONT	No	0.692	No	NA,NA	NA	NA
chr20:20458755	546054	INS	85	0.8222	0.6299	24	RALGAPA2(1.3082e-22,0.737)	NA	NA	NA	NA	NA	NA	NA	NA	No	ID=20-20458671-20458686-AT,20-20458690-20458702-TA,20-20458701-20458713-AC,20-20458714-20458728-TA,20-20458736-20458748-TA,20-20458755-20458834-ACCTATATATATATAG,20-20458758-20458770-TA,20-20458774-20458786-TA,20-20458790-20458802-TA,20-20458806-20458818-TA,20-20458822-20458836-TA,20-20458840-20458852-TA,20-20458856-20458876-TA,20-20458875-20458886-AC,20-20458896-20458907-AT;MOTIFS=AC,ACCTATATATATATAG,TA,AT;STRUC=<VC142232>	HGSVC,1KG-ONT	No	0.692	Yes	NA,NA	NA	NA
chr20:20458760	546055	INS	69	0.816	0.6656	6	RALGAPA2(1.3082e-22,0.737)	NA	NA	NA	NA	NA	NA	NA	NA	No	ID=20-20458671-20458686-AT,20-20458690-20458702-TA,20-20458701-20458713-AC,20-20458714-20458728-TA,20-20458736-20458748-TA,20-20458755-20458834-ACCTATATATATATAG,20-20458758-20458770-TA,20-20458774-20458786-TA,20-20458790-20458802-TA,20-20458806-20458818-TA,20-20458822-20458836-TA,20-20458840-20458852-TA,20-20458856-20458876-TA,20-20458875-20458886-AC,20-20458896-20458907-AT;MOTIFS=AC,ACCTATATATATATAG,TA,AT;STRUC=<VC142232>	HGSVC,1KG-ONT	No	0.692	No	NA,NA	NA	NA
chr20:20458776	546060	INS	228	0.8705	0.4895	8	RALGAPA2(1.3082e-22,0.737)	NA	NA	NA	NA	NA	NA	NA	NA	No	ID=20-20458671-20458686-AT,20-20458690-20458702-TA,20-20458701-20458713-AC,20-20458714-20458728-TA,20-20458736-20458748-TA,20-20458755-20458834-ACCTATATATATATAG,20-20458758-20458770-TA,20-20458774-20458786-TA,20-20458790-20458802-TA,20-20458806-20458818-TA,20-20458822-20458836-TA,20-20458840-20458852-TA,20-20458856-20458876-TA,20-20458875-20458886-AC,20-20458896-20458907-AT;MOTIFS=AC,ACCTATATATATATAG,TA,AT;STRUC=<VC142232>	HPRC,HGSVC,1KG-ONT	No	0.692	No	NA,NA	NA	NA
chr20:20458776	546056	INS	205	0.8321	0.5901	5	RALGAPA2(1.3082e-22,0.737)	NA	NA	NA	NA	NA	NA	NA	NA	No	ID=20-20458671-20458686-AT,20-20458690-20458702-TA,20-20458701-20458713-AC,20-20458714-20458728-TA,20-20458736-20458748-TA,20-20458755-20458834-ACCTATATATATATAG,20-20458758-20458770-TA,20-20458774-20458786-TA,20-20458790-20458802-TA,20-20458806-20458818-TA,20-20458822-20458836-TA,20-20458840-20458852-TA,20-20458856-20458876-TA,20-20458875-20458886-AC,20-20458896-20458907-AT;MOTIFS=AC,ACCTATATATATATAG,TA,AT;STRUC=<VC142232>	HPRC,HGSVC,1KG-ONT	No	0.692	No	NA,NA	NA	NA
chr20:20458776	546057	INS	58	0.8721	0.4886	8	RALGAPA2(1.3082e-22,0.737)	NA	NA	NA	NA	NA	NA	NA	NA	No	ID=20-20458671-20458686-AT,20-20458690-20458702-TA,20-20458701-20458713-AC,20-20458714-20458728-TA,20-20458736-20458748-TA,20-20458755-20458834-ACCTATATATATATAG,20-20458758-20458770-TA,20-20458774-20458786-TA,20-20458790-20458802-TA,20-20458806-20458818-TA,20-20458822-20458836-TA,20-20458840-20458852-TA,20-20458856-20458876-TA,20-20458875-20458886-AC,20-20458896-20458907-AT;MOTIFS=AC,ACCTATATATATATAG,TA,AT;STRUC=<VC142232>	1KG-ONT	No	0.692	No	NA,NA	NA	NA
chr20:20458776	546058	INS	72	0.8001	0.6939	34	RALGAPA2(1.3082e-22,0.737)	NA	NA	NA	NA	NA	NA	NA	NA	No	ID=20-20458671-20458686-AT,20-20458690-20458702-TA,20-20458701-20458713-AC,20-20458714-20458728-TA,20-20458736-20458748-TA,20-20458755-20458834-ACCTATATATATATAG,20-20458758-20458770-TA,20-20458774-20458786-TA,20-20458790-20458802-TA,20-20458806-20458818-TA,20-20458822-20458836-TA,20-20458840-20458852-TA,20-20458856-20458876-TA,20-20458875-20458886-AC,20-20458896-20458907-AT;MOTIFS=AC,ACCTATATATATATAG,TA,AT;STRUC=<VC142232>	HGSVC,1KG-ONT	No	0.692	Yes	NA,NA	NA	NA
chr20:20458776	546059	INS	204	0.8541	0.5396	86	RALGAPA2(1.3082e-22,0.737)	NA	NA	NA	NA	NA	NA	NA	NA	No	ID=20-20458671-20458686-AT,20-20458690-20458702-TA,20-20458701-20458713-AC,20-20458714-20458728-TA,20-20458736-20458748-TA,20-20458755-20458834-ACCTATATATATATAG,20-20458758-20458770-TA,20-20458774-20458786-TA,20-20458790-20458802-TA,20-20458806-20458818-TA,20-20458822-20458836-TA,20-20458840-20458852-TA,20-20458856-20458876-TA,20-20458875-20458886-AC,20-20458896-20458907-AT;MOTIFS=AC,ACCTATATATATATAG,TA,AT;STRUC=<VC142232>	HPRC,HGSVC,1KG-ONT	No	0.692	Yes	NA,NA	NA	NA
chr20:20458776	546061	INS	88	0.8489	0.5393	2	RALGAPA2(1.3082e-22,0.737)	NA	NA	NA	NA	NA	NA	NA	NA	No	ID=20-20458671-20458686-AT,20-20458690-20458702-TA,20-20458701-20458713-AC,20-20458714-20458728-TA,20-20458736-20458748-TA,20-20458755-20458834-ACCTATATATATATAG,20-20458758-20458770-TA,20-20458774-20458786-TA,20-20458790-20458802-TA,20-20458806-20458818-TA,20-20458822-20458836-TA,20-20458840-20458852-TA,20-20458856-20458876-TA,20-20458875-20458886-AC,20-20458896-20458907-AT;MOTIFS=AC,ACCTATATATATATAG,TA,AT;STRUC=<VC142232>	HGSVC,1KG-ONT	No	0.692	Yes	NA,NA	NA	NA
chr20:20458776	546062	INS	118	0.8746	0.4368	10	RALGAPA2(1.3082e-22,0.737)	NA	NA	NA	NA	NA	NA	NA	NA	No	ID=20-20458671-20458686-AT,20-20458690-20458702-TA,20-20458701-20458713-AC,20-20458714-20458728-TA,20-20458736-20458748-TA,20-20458755-20458834-ACCTATATATATATAG,20-20458758-20458770-TA,20-20458774-20458786-TA,20-20458790-20458802-TA,20-20458806-20458818-TA,20-20458822-20458836-TA,20-20458840-20458852-TA,20-20458856-20458876-TA,20-20458875-20458886-AC,20-20458896-20458907-AT;MOTIFS=AC,ACCTATATATATATAG,TA,AT;STRUC=<VC142232>	HPRC,HGSVC	No	0.692	Yes	NA,NA	NA	NA
chr20:20458776	546063	INS	148	0.832	0.6056	161	RALGAPA2(1.3082e-22,0.737)	NA	NA	NA	NA	NA	NA	NA	NA	No	ID=20-20458671-20458686-AT,20-20458690-20458702-TA,20-20458701-20458713-AC,20-20458714-20458728-TA,20-20458736-20458748-TA,20-20458755-20458834-ACCTATATATATATAG,20-20458758-20458770-TA,20-20458774-20458786-TA,20-20458790-20458802-TA,20-20458806-20458818-TA,20-20458822-20458836-TA,20-20458840-20458852-TA,20-20458856-20458876-TA,20-20458875-20458886-AC,20-20458896-20458907-AT;MOTIFS=AC,ACCTATATATATATAG,TA,AT;STRUC=<VC142232>	HPRC,HGSVC,1KG-ONT	No	0.692	Yes	NA,NA	NA	NA
chr20:20458776	546064	INS	134	0.9672	0.1407	18	RALGAPA2(1.3082e-22,0.737)	NA	NA	NA	NA	NA	NA	NA	NA	No	ID=20-20458671-20458686-AT,20-20458690-20458702-TA,20-20458701-20458713-AC,20-20458714-20458728-TA,20-20458736-20458748-TA,20-20458755-20458834-ACCTATATATATATAG,20-20458758-20458770-TA,20-20458774-20458786-TA,20-20458790-20458802-TA,20-20458806-20458818-TA,20-20458822-20458836-TA,20-20458840-20458852-TA,20-20458856-20458876-TA,20-20458875-20458886-AC,20-20458896-20458907-AT;MOTIFS=AC,ACCTATATATATATAG,TA,AT;STRUC=<VC142232>	HPRC,HGSVC	No	0.692	Yes	NA,NA	NA	NA
chr20:20458776	546065	INS	166	0.8032	0.6787	608	RALGAPA2(1.3082e-22,0.737)	NA	NA	NA	NA	NA	NA	NA	NA	No	ID=20-20458671-20458686-AT,20-20458690-20458702-TA,20-20458701-20458713-AC,20-20458714-20458728-TA,20-20458736-20458748-TA,20-20458755-20458834-ACCTATATATATATAG,20-20458758-20458770-TA,20-20458774-20458786-TA,20-20458790-20458802-TA,20-20458806-20458818-TA,20-20458822-20458836-TA,20-20458840-20458852-TA,20-20458856-20458876-TA,20-20458875-20458886-AC,20-20458896-20458907-AT;MOTIFS=AC,ACCTATATATATATAG,TA,AT;STRUC=<VC142232>	HPRC,HGSVC,1KG-ONT	No	0.692	Yes	NA,NA	NA	NA
chr20:20458776	546066	INS	182	0.9397	0.2505	247	RALGAPA2(1.3082e-22,0.737)	NA	NA	NA	NA	NA	NA	NA	NA	No	ID=20-20458671-20458686-AT,20-20458690-20458702-TA,20-20458701-20458713-AC,20-20458714-20458728-TA,20-20458736-20458748-TA,20-20458755-20458834-ACCTATATATATATAG,20-20458758-20458770-TA,20-20458774-20458786-TA,20-20458790-20458802-TA,20-20458806-20458818-TA,20-20458822-20458836-TA,20-20458840-20458852-TA,20-20458856-20458876-TA,20-20458875-20458886-AC,20-20458896-20458907-AT;MOTIFS=AC,ACCTATATATATATAG,TA,AT;STRUC=<VC142232>	HPRC,HGSVC,1KG-ONT	No	0.692	Yes	NA,NA	NA	NA
chr20:20458776	546067	INS	198	0.9937	0.0462	124	RALGAPA2(1.3082e-22,0.737)	NA	NA	NA	NA	NA	NA	NA	NA	No	ID=20-20458671-20458686-AT,20-20458690-20458702-TA,20-20458701-20458713-AC,20-20458714-20458728-TA,20-20458736-20458748-TA,20-20458755-20458834-ACCTATATATATATAG,20-20458758-20458770-TA,20-20458774-20458786-TA,20-20458790-20458802-TA,20-20458806-20458818-TA,20-20458822-20458836-TA,20-20458840-20458852-TA,20-20458856-20458876-TA,20-20458875-20458886-AC,20-20458896-20458907-AT;MOTIFS=AC,ACCTATATATATATAG,TA,AT;STRUC=<VC142232>	HPRC,HGSVC,1KG-ONT	No	0.692	Yes	NA,NA	NA	NA
chr20:20458776	546068	INS	230	0.873	0.5124	33	RALGAPA2(1.3082e-22,0.737)	NA	NA	NA	NA	NA	NA	NA	NA	No	ID=20-20458671-20458686-AT,20-20458690-20458702-TA,20-20458701-20458713-AC,20-20458714-20458728-TA,20-20458736-20458748-TA,20-20458755-20458834-ACCTATATATATATAG,20-20458758-20458770-TA,20-20458774-20458786-TA,20-20458790-20458802-TA,20-20458806-20458818-TA,20-20458822-20458836-TA,20-20458840-20458852-TA,20-20458856-20458876-TA,20-20458875-20458886-AC,20-20458896-20458907-AT;MOTIFS=AC,ACCTATATATATATAG,TA,AT;STRUC=<VC142232>	HPRC,HGSVC,1KG-ONT	No	0.692	Yes	NA,NA	NA	NA
chr20:20458776	546069	INS	312	0.9351	0.2489	10	RALGAPA2(1.3082e-22,0.737)	NA	NA	NA	NA	NA	NA	NA	NA	No	ID=20-20458671-20458686-AT,20-20458690-20458702-TA,20-20458701-20458713-AC,20-20458714-20458728-TA,20-20458736-20458748-TA,20-20458755-20458834-ACCTATATATATATAG,20-20458758-20458770-TA,20-20458774-20458786-TA,20-20458790-20458802-TA,20-20458806-20458818-TA,20-20458822-20458836-TA,20-20458840-20458852-TA,20-20458856-20458876-TA,20-20458875-20458886-AC,20-20458896-20458907-AT;MOTIFS=AC,ACCTATATATATATAG,TA,AT;STRUC=<VC142232>	HPRC,HGSVC,1KG-ONT	No	0.692	Yes	NA,NA	NA	NA
chr20:20458786	546070	INS	159	0.8167	0.6764	3	RALGAPA2(1.3082e-22,0.737)	NA	NA	NA	NA	NA	NA	NA	NA	No	ID=20-20458671-20458686-AT,20-20458690-20458702-TA,20-20458701-20458713-AC,20-20458714-20458728-TA,20-20458736-20458748-TA,20-20458755-20458834-ACCTATATATATATAG,20-20458758-20458770-TA,20-20458774-20458786-TA,20-20458790-20458802-TA,20-20458806-20458818-TA,20-20458822-20458836-TA,20-20458840-20458852-TA,20-20458856-20458876-TA,20-20458875-20458886-AC,20-20458896-20458907-AT;MOTIFS=AC,ACCTATATATATATAG,TA,AT;STRUC=<VC142232>	HPRC,HGSVC,1KG-ONT	No	0.692	No	NA,NA	NA	NA
chr20:20458790	546072	INS	264	0.8472	0.6419	70	RALGAPA2(1.3082e-22,0.737)	NA	NA	NA	NA	NA	NA	NA	NA	No	ID=20-20458671-20458686-AT,20-20458690-20458702-TA,20-20458701-20458713-AC,20-20458714-20458728-TA,20-20458736-20458748-TA,20-20458755-20458834-ACCTATATATATATAG,20-20458758-20458770-TA,20-20458774-20458786-TA,20-20458790-20458802-TA,20-20458806-20458818-TA,20-20458822-20458836-TA,20-20458840-20458852-TA,20-20458856-20458876-TA,20-20458875-20458886-AC,20-20458896-20458907-AT;MOTIFS=AC,ACCTATATATATATAG,TA,AT;STRUC=<VC142232>	HPRC,HGSVC,1KG-ONT	No	0.692	Yes	NA,NA	NA	NA
chr20:20458790	546071	INS	248	0.8064	0.6902	45	RALGAPA2(1.3082e-22,0.737)	NA	NA	NA	NA	NA	NA	NA	NA	No	ID=20-20458671-20458686-AT,20-20458690-20458702-TA,20-20458701-20458713-AC,20-20458714-20458728-TA,20-20458736-20458748-TA,20-20458755-20458834-ACCTATATATATATAG,20-20458758-20458770-TA,20-20458774-20458786-TA,20-20458790-20458802-TA,20-20458806-20458818-TA,20-20458822-20458836-TA,20-20458840-20458852-TA,20-20458856-20458876-TA,20-20458875-20458886-AC,20-20458896-20458907-AT;MOTIFS=AC,ACCTATATATATATAG,TA,AT;STRUC=<VC142232>	HPRC,HGSVC,1KG-ONT	No	0.692	Yes	NA,NA	NA	NA
chr20:20458790	546076	INS	280	0.8427	0.5829	7	RALGAPA2(1.3082e-22,0.737)	NA	NA	NA	NA	NA	NA	NA	NA	No	ID=20-20458671-20458686-AT,20-20458690-20458702-TA,20-20458701-20458713-AC,20-20458714-20458728-TA,20-20458736-20458748-TA,20-20458755-20458834-ACCTATATATATATAG,20-20458758-20458770-TA,20-20458774-20458786-TA,20-20458790-20458802-TA,20-20458806-20458818-TA,20-20458822-20458836-TA,20-20458840-20458852-TA,20-20458856-20458876-TA,20-20458875-20458886-AC,20-20458896-20458907-AT;MOTIFS=AC,ACCTATATATATATAG,TA,AT;STRUC=<VC142232>	HPRC,HGSVC,1KG-ONT	No	0.692	No	NA,NA	NA	NA
chr20:20458790	546073	INS	278	0.8728	0.459	9	RALGAPA2(1.3082e-22,0.737)	NA	NA	NA	NA	NA	NA	NA	NA	No	ID=20-20458671-20458686-AT,20-20458690-20458702-TA,20-20458701-20458713-AC,20-20458714-20458728-TA,20-20458736-20458748-TA,20-20458755-20458834-ACCTATATATATATAG,20-20458758-20458770-TA,20-20458774-20458786-TA,20-20458790-20458802-TA,20-20458806-20458818-TA,20-20458822-20458836-TA,20-20458840-20458852-TA,20-20458856-20458876-TA,20-20458875-20458886-AC,20-20458896-20458907-AT;MOTIFS=AC,ACCTATATATATATAG,TA,AT;STRUC=<VC142232>	HPRC,HGSVC,1KG-ONT	No	0.692	No	NA,NA	NA	NA
chr20:20458790	546075	INS	250	0.8518	0.589	27	RALGAPA2(1.3082e-22,0.737)	NA	NA	NA	NA	NA	NA	NA	NA	No	ID=20-20458671-20458686-AT,20-20458690-20458702-TA,20-20458701-20458713-AC,20-20458714-20458728-TA,20-20458736-20458748-TA,20-20458755-20458834-ACCTATATATATATAG,20-20458758-20458770-TA,20-20458774-20458786-TA,20-20458790-20458802-TA,20-20458806-20458818-TA,20-20458822-20458836-TA,20-20458840-20458852-TA,20-20458856-20458876-TA,20-20458875-20458886-AC,20-20458896-20458907-AT;MOTIFS=AC,ACCTATATATATATAG,TA,AT;STRUC=<VC142232>	HPRC,HGSVC,1KG-ONT	No	0.692	Yes	NA,NA	NA	NA
chr20:20458790	546074	INS	296	0.8973	0.3723	79	RALGAPA2(1.3082e-22,0.737)	NA	NA	NA	NA	NA	NA	NA	NA	No	ID=20-20458671-20458686-AT,20-20458690-20458702-TA,20-20458701-20458713-AC,20-20458714-20458728-TA,20-20458736-20458748-TA,20-20458755-20458834-ACCTATATATATATAG,20-20458758-20458770-TA,20-20458774-20458786-TA,20-20458790-20458802-TA,20-20458806-20458818-TA,20-20458822-20458836-TA,20-20458840-20458852-TA,20-20458856-20458876-TA,20-20458875-20458886-AC,20-20458896-20458907-AT;MOTIFS=AC,ACCTATATATATATAG,TA,AT;STRUC=<VC142232>	HPRC,HGSVC,1KG-ONT	No	0.692	Yes	NA,NA	NA	NA
chr20:20458824	546081	INS	279	0.8998	0.3676	7	RALGAPA2(1.3082e-22,0.737)	NA	NA	NA	NA	NA	NA	NA	NA	No	ID=20-20458671-20458686-AT,20-20458690-20458702-TA,20-20458701-20458713-AC,20-20458714-20458728-TA,20-20458736-20458748-TA,20-20458755-20458834-ACCTATATATATATAG,20-20458758-20458770-TA,20-20458774-20458786-TA,20-20458790-20458802-TA,20-20458806-20458818-TA,20-20458822-20458836-TA,20-20458840-20458852-TA,20-20458856-20458876-TA,20-20458875-20458886-AC,20-20458896-20458907-AT;MOTIFS=AC,ACCTATATATATATAG,TA,AT;STRUC=<VC142232>	HPRC,HGSVC,1KG-ONT	No	0.692	Yes	NA,NA	NA	NA
chr20:20458824	546080	INS	146	0.8709	0.4643	6	RALGAPA2(1.3082e-22,0.737)	NA	NA	NA	NA	NA	NA	NA	NA	No	ID=20-20458671-20458686-AT,20-20458690-20458702-TA,20-20458701-20458713-AC,20-20458714-20458728-TA,20-20458736-20458748-TA,20-20458755-20458834-ACCTATATATATATAG,20-20458758-20458770-TA,20-20458774-20458786-TA,20-20458790-20458802-TA,20-20458806-20458818-TA,20-20458822-20458836-TA,20-20458840-20458852-TA,20-20458856-20458876-TA,20-20458875-20458886-AC,20-20458896-20458907-AT;MOTIFS=AC,ACCTATATATATATAG,TA,AT;STRUC=<VC142232>	HPRC,HGSVC,1KG-ONT	No	0.692	Yes	NA,NA	NA	NA
chr20:20458824	546079	INS	99	0.8641	0.5195	49	RALGAPA2(1.3082e-22,0.737)	NA	NA	NA	NA	NA	NA	NA	NA	No	ID=20-20458671-20458686-AT,20-20458690-20458702-TA,20-20458701-20458713-AC,20-20458714-20458728-TA,20-20458736-20458748-TA,20-20458755-20458834-ACCTATATATATATAG,20-20458758-20458770-TA,20-20458774-20458786-TA,20-20458790-20458802-TA,20-20458806-20458818-TA,20-20458822-20458836-TA,20-20458840-20458852-TA,20-20458856-20458876-TA,20-20458875-20458886-AC,20-20458896-20458907-AT;MOTIFS=AC,ACCTATATATATATAG,TA,AT;STRUC=<VC142232>	HPRC,HGSVC	No	0.692	Yes	NA,NA	NA	NA
chr20:20458824	546078	INS	220	0.8526	0.5522	69	RALGAPA2(1.3082e-22,0.737)	NA	NA	NA	NA	NA	NA	NA	NA	No	ID=20-20458671-20458686-AT,20-20458690-20458702-TA,20-20458701-20458713-AC,20-20458714-20458728-TA,20-20458736-20458748-TA,20-20458755-20458834-ACCTATATATATATAG,20-20458758-20458770-TA,20-20458774-20458786-TA,20-20458790-20458802-TA,20-20458806-20458818-TA,20-20458822-20458836-TA,20-20458840-20458852-TA,20-20458856-20458876-TA,20-20458875-20458886-AC,20-20458896-20458907-AT;MOTIFS=AC,ACCTATATATATATAG,TA,AT;STRUC=<VC142232>	HPRC,HGSVC,1KG-ONT	No	0.692	Yes	NA,NA	NA	NA
chr20:20458824	546077	INS	268	0.86	0.5131	12	RALGAPA2(1.3082e-22,0.737)	NA	NA	NA	NA	NA	NA	NA	NA	No	ID=20-20458671-20458686-AT,20-20458690-20458702-TA,20-20458701-20458713-AC,20-20458714-20458728-TA,20-20458736-20458748-TA,20-20458755-20458834-ACCTATATATATATAG,20-20458758-20458770-TA,20-20458774-20458786-TA,20-20458790-20458802-TA,20-20458806-20458818-TA,20-20458822-20458836-TA,20-20458840-20458852-TA,20-20458856-20458876-TA,20-20458875-20458886-AC,20-20458896-20458907-AT;MOTIFS=AC,ACCTATATATATATAG,TA,AT;STRUC=<VC142232>	HPRC,HGSVC,1KG-ONT	No	0.692	Yes	NA,NA	NA	NA
chr20:20458830	546082	INS	135	0.8943	0.6658	4	RALGAPA2(1.3082e-22,0.737)	NA	NA	NA	NA	NA	NA	NA	NA	No	ID=20-20458671-20458686-AT,20-20458690-20458702-TA,20-20458701-20458713-AC,20-20458714-20458728-TA,20-20458736-20458748-TA,20-20458755-20458834-ACCTATATATATATAG,20-20458758-20458770-TA,20-20458774-20458786-TA,20-20458790-20458802-TA,20-20458806-20458818-TA,20-20458822-20458836-TA,20-20458840-20458852-TA,20-20458856-20458876-TA,20-20458875-20458886-AC,20-20458896-20458907-AT;MOTIFS=AC,ACCTATATATATATAG,TA,AT;STRUC=<VC142232>	HPRC,HGSVC	No	0.692	Yes	NA,NA	NA	NA
chr20:20458833	546083	INS	79	0.818	0.6658	7	RALGAPA2(1.3082e-22,0.737)	NA	NA	NA	NA	NA	NA	NA	NA	No	ID=20-20458671-20458686-AT,20-20458690-20458702-TA,20-20458701-20458713-AC,20-20458714-20458728-TA,20-20458736-20458748-TA,20-20458755-20458834-ACCTATATATATATAG,20-20458758-20458770-TA,20-20458774-20458786-TA,20-20458790-20458802-TA,20-20458806-20458818-TA,20-20458822-20458836-TA,20-20458840-20458852-TA,20-20458856-20458876-TA,20-20458875-20458886-AC,20-20458896-20458907-AT;MOTIFS=AC,ACCTATATATATATAG,TA,AT;STRUC=<VC142232>	HGSVC,1KG-ONT	No	0.692	Yes	NA,NA	NA	NA
chr20:20458840	546084	INS	128	0.8447	0.5785	6	RALGAPA2(1.3082e-22,0.737)	NA	NA	NA	NA	NA	NA	NA	NA	No	ID=20-20458671-20458686-AT,20-20458690-20458702-TA,20-20458701-20458713-AC,20-20458714-20458728-TA,20-20458736-20458748-TA,20-20458755-20458834-ACCTATATATATATAG,20-20458758-20458770-TA,20-20458774-20458786-TA,20-20458790-20458802-TA,20-20458806-20458818-TA,20-20458822-20458836-TA,20-20458840-20458852-TA,20-20458856-20458876-TA,20-20458875-20458886-AC,20-20458896-20458907-AT;MOTIFS=AC,ACCTATATATATATAG,TA,AT;STRUC=<VC142232>	HPRC,HGSVC	No	0.692	No	NA,NA	NA	NA
chr20:20458856	546085	INS	188	0.8923	0.4066	57	RALGAPA2(1.3082e-22,0.737)	NA	NA	NA	NA	NA	NA	NA	NA	No	ID=20-20458671-20458686-AT,20-20458690-20458702-TA,20-20458701-20458713-AC,20-20458714-20458728-TA,20-20458736-20458748-TA,20-20458755-20458834-ACCTATATATATATAG,20-20458758-20458770-TA,20-20458774-20458786-TA,20-20458790-20458802-TA,20-20458806-20458818-TA,20-20458822-20458836-TA,20-20458840-20458852-TA,20-20458856-20458876-TA,20-20458875-20458886-AC,20-20458896-20458907-AT;MOTIFS=AC,ACCTATATATATATAG,TA,AT;STRUC=<VC142232>	HPRC,HGSVC,1KG-ONT	No	0.692	Yes	NA,NA	NA	NA
chr20:20458856	546086	INS	236	0.79	0.6876	4	RALGAPA2(1.3082e-22,0.737)	NA	NA	NA	NA	NA	NA	NA	NA	No	ID=20-20458671-20458686-AT,20-20458690-20458702-TA,20-20458701-20458713-AC,20-20458714-20458728-TA,20-20458736-20458748-TA,20-20458755-20458834-ACCTATATATATATAG,20-20458758-20458770-TA,20-20458774-20458786-TA,20-20458790-20458802-TA,20-20458806-20458818-TA,20-20458822-20458836-TA,20-20458840-20458852-TA,20-20458856-20458876-TA,20-20458875-20458886-AC,20-20458896-20458907-AT;MOTIFS=AC,ACCTATATATATATAG,TA,AT;STRUC=<VC142232>	HPRC,HGSVC,1KG-ONT	No	0.692	Yes	NA,NA	NA	NA
chr20:20458856	546087	INS	302	0.9292	0.2843	4	RALGAPA2(1.3082e-22,0.737)	NA	NA	NA	NA	NA	NA	NA	NA	No	ID=20-20458671-20458686-AT,20-20458690-20458702-TA,20-20458701-20458713-AC,20-20458714-20458728-TA,20-20458736-20458748-TA,20-20458755-20458834-ACCTATATATATATAG,20-20458758-20458770-TA,20-20458774-20458786-TA,20-20458790-20458802-TA,20-20458806-20458818-TA,20-20458822-20458836-TA,20-20458840-20458852-TA,20-20458856-20458876-TA,20-20458875-20458886-AC,20-20458896-20458907-AT;MOTIFS=AC,ACCTATATATATATAG,TA,AT;STRUC=<VC142232>	HPRC,HGSVC,1KG-ONT	No	0.692	Yes	NA,NA	NA	NA
chr20:20458858	546088	INS	133	0.7998	0.6593	2	RALGAPA2(1.3082e-22,0.737)	NA	NA	NA	NA	NA	NA	NA	NA	No	ID=20-20458671-20458686-AT,20-20458690-20458702-TA,20-20458701-20458713-AC,20-20458714-20458728-TA,20-20458736-20458748-TA,20-20458755-20458834-ACCTATATATATATAG,20-20458758-20458770-TA,20-20458774-20458786-TA,20-20458790-20458802-TA,20-20458806-20458818-TA,20-20458822-20458836-TA,20-20458840-20458852-TA,20-20458856-20458876-TA,20-20458875-20458886-AC,20-20458896-20458907-AT;MOTIFS=AC,ACCTATATATATATAG,TA,AT;STRUC=<VC142232>	HPRC,HGSVC	No	0.692	Yes	NA,NA	NA	NA
chr20:20458858	546090	INS	160	0.8141	0.6548	54	RALGAPA2(1.3082e-22,0.737)	NA	NA	NA	NA	NA	NA	NA	NA	No	ID=20-20458671-20458686-AT,20-20458690-20458702-TA,20-20458701-20458713-AC,20-20458714-20458728-TA,20-20458736-20458748-TA,20-20458755-20458834-ACCTATATATATATAG,20-20458758-20458770-TA,20-20458774-20458786-TA,20-20458790-20458802-TA,20-20458806-20458818-TA,20-20458822-20458836-TA,20-20458840-20458852-TA,20-20458856-20458876-TA,20-20458875-20458886-AC,20-20458896-20458907-AT;MOTIFS=AC,ACCTATATATATATAG,TA,AT;STRUC=<VC142232>	HPRC,HGSVC,1KG-ONT	No	0.692	Yes	NA,NA	NA	NA
chr20:20458858	546089	INS	233	0.8363	0.5952	1	RALGAPA2(1.3082e-22,0.737)	NA	NA	NA	NA	NA	NA	NA	NA	No	ID=20-20458671-20458686-AT,20-20458690-20458702-TA,20-20458701-20458713-AC,20-20458714-20458728-TA,20-20458736-20458748-TA,20-20458755-20458834-ACCTATATATATATAG,20-20458758-20458770-TA,20-20458774-20458786-TA,20-20458790-20458802-TA,20-20458806-20458818-TA,20-20458822-20458836-TA,20-20458840-20458852-TA,20-20458856-20458876-TA,20-20458875-20458886-AC,20-20458896-20458907-AT;MOTIFS=AC,ACCTATATATATATAG,TA,AT;STRUC=<VC142232>	HPRC,HGSVC,1KG-ONT	No	0.692	No	NA,NA	NA	NA
chr20:20458859	546091	INS	246	0.8325	0.5933	1	RALGAPA2(1.3082e-22,0.737)	NA	NA	NA	NA	NA	NA	NA	NA	No	ID=20-20458671-20458686-AT,20-20458690-20458702-TA,20-20458701-20458713-AC,20-20458714-20458728-TA,20-20458736-20458748-TA,20-20458755-20458834-ACCTATATATATATAG,20-20458758-20458770-TA,20-20458774-20458786-TA,20-20458790-20458802-TA,20-20458806-20458818-TA,20-20458822-20458836-TA,20-20458840-20458852-TA,20-20458856-20458876-TA,20-20458875-20458886-AC,20-20458896-20458907-AT;MOTIFS=AC,ACCTATATATATATAG,TA,AT;STRUC=<VC142232>	HPRC,HGSVC,1KG-ONT	No	0.692	No	NA,NA	NA	NA
chr20:20462357	546092	INS	183	0.873	0.5447	1	RALGAPA2(1.3082e-22,0.737)	NA	NA	NA	NA	NA	NA	NA	NA	No	NA	NA	No	3.798	No	NA,NA	NA	NA
chr20:20490249	546093	INS	244	0.85	0.5527	1	RALGAPA2(1.3082e-22,0.737)	NA	NA	NA	NA	NA	NA	NA	NA	No	NA	NA	Yes	19.05	No	NA,NA	NA	NA
chr20:20496116	546094	DEL	62	0.8517	0.5547	72	RALGAPA2(1.3082e-22,0.737)	NA	NA	NA	NA	NA	NA	NA	NA	No	NA	HGSVC,1KG-ONT	Yes	8.572	Yes	NA,NA	NA	NA
chr20:20503923	546095	INS	334	0.8764	0.4668	1	RALGAPA2(1.3082e-22,0.737)	NA	NA	NA	NA	NA	NA	NA	NA	No	NA	NA	No	2.941	No	NA,NA	NA	NA
chr20:20655441	546096	DEL	191	0.8655	0.5024	5	RALGAPA2(1.3082e-22,0.737)	NA	NA	NA	NA	NA	NA	NA	NA	No	ID=20-20655552-20655561-CAG;MOTIFS=CAG;STRUC=<TR2139378>	HGSVC,1KG-ONT	Yes	0.652	Yes	NA,NA	NA	NA
chr20:20663939	546097	DEL	278	0.8722	0.4768	1	RALGAPA2(1.3082e-22,0.737)	NA	NA	NA	NA	NA	NA	NA	NA	No	NA	NA	Yes	2.777	No	NA,NA	NA	NA
chr20:20676420	546098	DEL	71	0.9051	0.3418	142	RALGAPA2(1.3082e-22,0.737)	NA	NA	NA	NA	NA	NA	NA	NA	No	NA	HPRC,HGSVC,1KG-ONT	Yes	3.89	Yes	NA,NA	NA	NA
chr20:20687481	546099	INS	327	0.9341	0.2692	4	RALGAPA2(1.3082e-22,0.737)	NA	NA	NA	NA	NA	NA	NA	NA	No	NA	HGSVC,1KG-ONT	Yes	6.029	Yes	NA,NA	NA	NA
chr20:20712603	546100	INS	60	0.8408	0.6465	1	RALGAPA2(1.3082e-22,0.737)	NA	NA	NA	NA	NA	NA	NA	enhancer	No	ID=20-20712597-20712603-GCT;MOTIFS=GCT;STRUC=<TR2139467>	NA	No	14.85	No	NA,NA	NA	NA
chr20:20748785	546101	INS	316	0.8333	0.6116	2	NA	NA	NA	NA	NA	NA	NA	NA	NA	No	NA	NA	Yes	4.801	Yes	NA,NA	NA	NA
chr20:20750735	546102	INS	329	0.9479	0.2117	3	NA	NA	NA	NA	NA	NA	NA	NA	NA	No	NA	NA	Yes	6.309	Yes	NA,NA	NA	NA
chr20:20768921	546103	DEL	160	0.8873	0.4682	1	NA	NA	NA	NA	NA	NA	NA	NA	NA	No	NA	NA	No	0.902	No	NA,NA	NA	NA
chr20:20798515	546104	DEL	4982	0.9851	0.1085	1	NA	NA	NA	NA	NA	NA	NA	NA	NA	No	ID=20-20798756-20798774-CA;MOTIFS=CA;STRUC=<TR2139598>,ID=20-20798936-20798953-A;MOTIFS=A;STRUC=<TR2139599>,ID=20-20800609-20800626-T;MOTIFS=T;STRUC=<TR2139600>,ID=20-20802058-20802104-TG;MOTIFS=TG;STRUC=<TR2139601>,ID=20-20802137-20802146-TTC;MOTIFS=TTC;STRUC=(TTC)n,ID=20-20802800-20802808-C;MOTIFS=C;STRUC=<TR2139602>,ID=20-20803055-20803064-AT;MOTIFS=AT;STRUC=<TR2139603>,ID=20-20803458-20803479-T;MOTIFS=T;STRUC=<TR2139604>	HPRC	No	1.086	No	NA,NA	NA	NA
chr20:20810730	546105	INS	62	0.9065	0.414	2	NA	NA	NA	NA	NA	NA	NA	NA	NA	No	NA	NA	Yes	0.746	Yes	NA,NA	NA	NA
chr20:20827972	546106	INS	754	0.8502	0.5216	384	NA	NA	NA	NA	NA	NA	NA	NA	NA	No	ID=20-20827809-20827825-GGAA,20-20827832-20827844-AGGG,20-20827852-20827867-AGGA,20-20827879-20827894-AGGG,20-20828021-20828034-AGGG,20-20828134-20828148-GGAA,20-20828145-20828168-AGGG;MOTIFS=GGAA,AGGA,AGGG;STRUC=<VC142244>	HPRC,HGSVC,1KG-ONT	Yes	0.794	Yes	NA,NA	NA	NA
chr20:20827977	546107	INS	715	0.8633	0.5241	3	NA	NA	NA	NA	NA	NA	NA	NA	NA	No	ID=20-20827809-20827825-GGAA,20-20827832-20827844-AGGG,20-20827852-20827867-AGGA,20-20827879-20827894-AGGG,20-20828021-20828034-AGGG,20-20828134-20828148-GGAA,20-20828145-20828168-AGGG;MOTIFS=GGAA,AGGA,AGGG;STRUC=<VC142244>	HPRC,HGSVC,1KG-ONT	Yes	0.794	No	NA,NA	NA	NA
chr20:20827980	546108	INS	785	0.8579	0.5694	708	NA	NA	NA	NA	NA	NA	NA	NA	NA	No	ID=20-20827809-20827825-GGAA,20-20827832-20827844-AGGG,20-20827852-20827867-AGGA,20-20827879-20827894-AGGG,20-20828021-20828034-AGGG,20-20828134-20828148-GGAA,20-20828145-20828168-AGGG;MOTIFS=GGAA,AGGA,AGGG;STRUC=<VC142244>	HPRC,HGSVC,1KG-ONT	Yes	0.794	Yes	NA,NA	NA	NA
chr20:20827980	546110	INS	843	0.901	0.3383	49	NA	NA	NA	NA	NA	NA	NA	NA	NA	No	ID=20-20827809-20827825-GGAA,20-20827832-20827844-AGGG,20-20827852-20827867-AGGA,20-20827879-20827894-AGGG,20-20828021-20828034-AGGG,20-20828134-20828148-GGAA,20-20828145-20828168-AGGG;MOTIFS=GGAA,AGGA,AGGG;STRUC=<VC142244>	HPRC,HGSVC,1KG-ONT	Yes	0.794	Yes	NA,NA	NA	NA
chr20:20827980	546109	INS	885	0.8283	0.6079	2	NA	NA	NA	NA	NA	NA	NA	NA	NA	No	ID=20-20827809-20827825-GGAA,20-20827832-20827844-AGGG,20-20827852-20827867-AGGA,20-20827879-20827894-AGGG,20-20828021-20828034-AGGG,20-20828134-20828148-GGAA,20-20828145-20828168-AGGG;MOTIFS=GGAA,AGGA,AGGG;STRUC=<VC142244>	HPRC,HGSVC,1KG-ONT	Yes	0.794	No	NA,NA	NA	NA
chr20:20844639	546112	INS	71	0.8669	0.6459	1	NA	NA	NA	NA	NA	NA	NA	NA	NA	No	NA	HPRC,1KG-ONT	Yes	0.44	No	NA,NA	NA	NA
chr20:20844639	546113	INS	64	0.8069	0.6772	2	NA	NA	NA	NA	NA	NA	NA	NA	NA	No	NA	HPRC,1KG-ONT	Yes	0.44	No	NA,NA	NA	NA
chr20:20844639	546114	INS	55	0.8027	0.689	15	NA	NA	NA	NA	NA	NA	NA	NA	NA	No	NA	HPRC,1KG-ONT	Yes	0.44	Yes	NA,NA	NA	NA
chr20:20844639	546115	INS	60	0.8485	0.5773	5	NA	NA	NA	NA	NA	NA	NA	NA	NA	No	NA	HPRC,1KG-ONT	Yes	0.44	Yes	NA,NA	NA	NA
chr20:20909679	546116	INS	56	0.8785	0.4656	1	NA	NA	NA	NA	NA	NA	NA	NA	NA	No	NA	NA	No	0.746	No	NA,NA	NA	NA
chr20:20930766	546117	INS	181	0.8204	0.6508	12	NA	NA	NA	NA	NA	NA	NA	NA	NA	No	ID=20-20930674-20930683-AAG,20-20930780-20930892-TATCCCCACCATCCCCTCCC;MOTIFS=TATCCCCACCATCCCCTCCC,AAG;STRUC=<VC142252>	HPRC,HGSVC	No	3.242	Yes	NA,NA	NA	NA
chr20:20930766	546118	INS	160	0.8656	0.5765	108	NA	NA	NA	NA	NA	NA	NA	NA	NA	No	ID=20-20930674-20930683-AAG,20-20930780-20930892-TATCCCCACCATCCCCTCCC;MOTIFS=TATCCCCACCATCCCCTCCC,AAG;STRUC=<VC142252>	HPRC,HGSVC	No	3.242	Yes	NA,NA	NA	NA
chr20:20930766	546119	INS	320	0.9003	0.3429	3	NA	NA	NA	NA	NA	NA	NA	NA	NA	No	ID=20-20930674-20930683-AAG,20-20930780-20930892-TATCCCCACCATCCCCTCCC;MOTIFS=TATCCCCACCATCCCCTCCC,AAG;STRUC=<VC142252>	HPRC,HGSVC	No	3.242	No	NA,NA	NA	NA
chr20:20930780	546133	INS	440	0.8234	0.6307	3	NA	NA	NA	NA	NA	NA	NA	NA	NA	No	ID=20-20930674-20930683-AAG,20-20930780-20930892-TATCCCCACCATCCCCTCCC;MOTIFS=TATCCCCACCATCCCCTCCC,AAG;STRUC=<VC142252>	HPRC,HGSVC	No	2.416	Yes	NA,NA	NA	NA
chr20:20930780	546132	INS	280	0.911	0.3333	5	NA	NA	NA	NA	NA	NA	NA	NA	NA	No	ID=20-20930674-20930683-AAG,20-20930780-20930892-TATCCCCACCATCCCCTCCC;MOTIFS=TATCCCCACCATCCCCTCCC,AAG;STRUC=<VC142252>	HPRC,HGSVC	No	2.416	Yes	NA,NA	NA	NA
chr20:20930780	546131	INS	380	0.9655	0.2355	27	NA	NA	NA	NA	NA	NA	NA	NA	NA	No	ID=20-20930674-20930683-AAG,20-20930780-20930892-TATCCCCACCATCCCCTCCC;MOTIFS=TATCCCCACCATCCCCTCCC,AAG;STRUC=<VC142252>	HPRC,HGSVC	No	2.416	Yes	NA,NA	NA	NA
chr20:20930780	546130	INS	500	0.9049	0.3634	1	NA	NA	NA	NA	NA	NA	NA	NA	NA	No	ID=20-20930674-20930683-AAG,20-20930780-20930892-TATCCCCACCATCCCCTCCC;MOTIFS=TATCCCCACCATCCCCTCCC,AAG;STRUC=<VC142252>	HPRC	No	2.416	No	NA,NA	NA	NA
chr20:20930780	546129	INS	340	0.9091	0.3252	6	NA	NA	NA	NA	NA	NA	NA	NA	NA	No	ID=20-20930674-20930683-AAG,20-20930780-20930892-TATCCCCACCATCCCCTCCC;MOTIFS=TATCCCCACCATCCCCTCCC,AAG;STRUC=<VC142252>	HPRC,HGSVC	No	2.416	Yes	NA,NA	NA	NA
chr20:20930780	546128	INS	260	0.8065	0.6621	13	NA	NA	NA	NA	NA	NA	NA	NA	NA	No	ID=20-20930674-20930683-AAG,20-20930780-20930892-TATCCCCACCATCCCCTCCC;MOTIFS=TATCCCCACCATCCCCTCCC,AAG;STRUC=<VC142252>	HPRC,HGSVC	No	2.416	Yes	NA,NA	NA	NA
chr20:20930780	546127	INS	240	0.8661	0.4683	107	NA	NA	NA	NA	NA	NA	NA	NA	NA	No	ID=20-20930674-20930683-AAG,20-20930780-20930892-TATCCCCACCATCCCCTCCC;MOTIFS=TATCCCCACCATCCCCTCCC,AAG;STRUC=<VC142252>	HPRC,HGSVC	No	2.416	Yes	NA,NA	NA	NA
chr20:20930780	546125	INS	200	0.8968	0.3914	51	NA	NA	NA	NA	NA	NA	NA	NA	NA	No	ID=20-20930674-20930683-AAG,20-20930780-20930892-TATCCCCACCATCCCCTCCC;MOTIFS=TATCCCCACCATCCCCTCCC,AAG;STRUC=<VC142252>	HPRC,HGSVC	No	2.416	Yes	NA,NA	NA	NA
chr20:20930780	546126	INS	220	0.8794	0.4371	48	NA	NA	NA	NA	NA	NA	NA	NA	NA	No	ID=20-20930674-20930683-AAG,20-20930780-20930892-TATCCCCACCATCCCCTCCC;MOTIFS=TATCCCCACCATCCCCTCCC,AAG;STRUC=<VC142252>	HPRC,HGSVC	No	2.416	Yes	NA,NA	NA	NA
chr20:20930780	546120	INS	60	0.8777	0.4546	190	NA	NA	NA	NA	NA	NA	NA	NA	NA	No	ID=20-20930674-20930683-AAG,20-20930780-20930892-TATCCCCACCATCCCCTCCC;MOTIFS=TATCCCCACCATCCCCTCCC,AAG;STRUC=<VC142252>	HPRC,HGSVC,1KG-ONT	No	2.416	Yes	NA,NA	NA	NA
chr20:20930780	546121	INS	80	0.8839	0.4213	32	NA	NA	NA	NA	NA	NA	NA	NA	NA	No	ID=20-20930674-20930683-AAG,20-20930780-20930892-TATCCCCACCATCCCCTCCC;MOTIFS=TATCCCCACCATCCCCTCCC,AAG;STRUC=<VC142252>	HPRC,HGSVC,1KG-ONT	No	2.416	Yes	NA,NA	NA	NA
chr20:20930780	546123	INS	120	0.8646	0.651	4	NA	NA	NA	NA	NA	NA	NA	NA	NA	No	ID=20-20930674-20930683-AAG,20-20930780-20930892-TATCCCCACCATCCCCTCCC;MOTIFS=TATCCCCACCATCCCCTCCC,AAG;STRUC=<VC142252>	HPRC,HGSVC	No	2.416	No	NA,NA	NA	NA
chr20:20930780	546124	INS	140	0.8237	0.6788	18	NA	NA	NA	NA	NA	NA	NA	NA	NA	No	ID=20-20930674-20930683-AAG,20-20930780-20930892-TATCCCCACCATCCCCTCCC;MOTIFS=TATCCCCACCATCCCCTCCC,AAG;STRUC=<VC142252>	HPRC,HGSVC	No	2.416	Yes	NA,NA	NA	NA
chr20:20930780	546122	INS	100	0.8153	0.6863	10	NA	NA	NA	NA	NA	NA	NA	NA	NA	No	ID=20-20930674-20930683-AAG,20-20930780-20930892-TATCCCCACCATCCCCTCCC;MOTIFS=TATCCCCACCATCCCCTCCC,AAG;STRUC=<VC142252>	HPRC,HGSVC	No	2.416	Yes	NA,NA	NA	NA
chr20:20930802	546134	INS	277	0.8198	0.6714	4	NA	NA	NA	NA	NA	NA	NA	NA	NA	No	ID=20-20930674-20930683-AAG,20-20930780-20930892-TATCCCCACCATCCCCTCCC;MOTIFS=TATCCCCACCATCCCCTCCC,AAG;STRUC=<VC142252>	HPRC,HGSVC	No	2.416	No	NA,NA	NA	NA
chr20:20930849	546135	INS	60	0.8554	0.5551	3	NA	NA	NA	NA	NA	NA	NA	NA	NA	No	ID=20-20930674-20930683-AAG,20-20930780-20930892-TATCCCCACCATCCCCTCCC;MOTIFS=TATCCCCACCATCCCCTCCC,AAG;STRUC=<VC142252>	HPRC,HGSVC,1KG-ONT	No	2.416	No	NA,NA	NA	NA
chr20:21005728	546136	INS	54	0.8509	0.5566	4	NA	NA	NA	NA	NA	NA	NA	NA	NA	No	NA	NA	No	1.616	No	NA,NA	NA	NA
chr20:21022067	546137	DEL	348	0.9499	0.2163	32	NA	NA	NA	NA	NA	NA	NA	NA	NA	No	ID=20-21022111-21022176-TA;MOTIFS=TA;STRUC=<TR2139883>	HPRC,HGSVC,1KG-ONT	Yes	4.671	Yes	NA,NA	NA	NA
chr20:21022111	546138	DEL	50	0.8711	0.4889	21	NA	NA	NA	NA	NA	NA	NA	NA	NA	No	ID=20-21022111-21022176-TA;MOTIFS=TA;STRUC=<TR2139883>	NA	No	2.386	Yes	NA,NA	NA	NA
chr20:21046050	546139	INS	225	0.8705	0.5018	745	NA	NA	NA	NA	NA	NA	NA	NA	NA	No	NA	HPRC,HGSVC,1KG-ONT	Yes	3.322	Yes	NA,NA	NA	NA
chr20:21060328	546140	DEL	74	0.8943	0.3894	1	NA	NA	NA	NA	NA	NA	NA	NA	NA	No	NA	NA	Yes	0.813	No	NA,NA	NA	NA
chr20:21079914	546141	INS	345	0.8737	0.4605	3	NA	NA	NA	NA	NA	NA	NA	NA	NA	No	NA	NA	Yes	0.794	Yes	NA,NA	NA	NA
chr20:21086652	546142	INS	60	0.8758	0.5312	8	LINC00237(NA,NA)	NA	NA	NA	NA	NA	NA	NA	NA	No	ID=20-21086554-21086564-TA,20-21086597-21086606-TA,20-21086607-21086656-TATATATAGTATAC,20-21086635-21086643-TA,20-21086667-21086675-TA,20-21086729-21086744-TATAC,20-21086750-21086760-TA,20-21086762-21086777-TATAC;MOTIFS=TA,TATATATAGTATAC,TATAC;STRUC=<VC142264>	HPRC,HGSVC,1KG-ONT	No	1.616	Yes	NA,NA	NA	NA
chr20:21086672	546143	INS	61	0.8513	0.682	1	LINC00237(NA,NA)	NA	NA	NA	NA	NA	NA	NA	NA	No	ID=20-21086554-21086564-TA,20-21086597-21086606-TA,20-21086607-21086656-TATATATAGTATAC,20-21086635-21086643-TA,20-21086667-21086675-TA,20-21086729-21086744-TATAC,20-21086750-21086760-TA,20-21086762-21086777-TATAC;MOTIFS=TA,TATATATAGTATAC,TATAC;STRUC=<VC142264>	HPRC,HGSVC,1KG-ONT	No	1.616	No	NA,NA	NA	NA
chr20:21086675	546144	INS	57	0.8925	0.3733	8	LINC00237(NA,NA)	NA	NA	NA	NA	NA	NA	NA	NA	No	ID=20-21086554-21086564-TA,20-21086597-21086606-TA,20-21086607-21086656-TATATATAGTATAC,20-21086635-21086643-TA,20-21086667-21086675-TA,20-21086729-21086744-TATAC,20-21086750-21086760-TA,20-21086762-21086777-TATAC;MOTIFS=TA,TATATATAGTATAC,TATAC;STRUC=<VC142264>	HPRC,HGSVC,1KG-ONT	No	1.616	Yes	NA,NA	NA	NA
chr20:21086685	546145	INS	78	0.9105	0.3224	33	LINC00237(NA,NA)	NA	NA	NA	NA	NA	NA	NA	NA	No	ID=20-21086554-21086564-TA,20-21086597-21086606-TA,20-21086607-21086656-TATATATAGTATAC,20-21086635-21086643-TA,20-21086667-21086675-TA,20-21086729-21086744-TATAC,20-21086750-21086760-TA,20-21086762-21086777-TATAC;MOTIFS=TA,TATATATAGTATAC,TATAC;STRUC=<VC142264>	HPRC,HGSVC,1KG-ONT	No	1.616	Yes	NA,NA	NA	NA
chr20:21086685	546146	INS	62	0.8653	0.5096	44	LINC00237(NA,NA)	NA	NA	NA	NA	NA	NA	NA	NA	No	ID=20-21086554-21086564-TA,20-21086597-21086606-TA,20-21086607-21086656-TATATATAGTATAC,20-21086635-21086643-TA,20-21086667-21086675-TA,20-21086729-21086744-TATAC,20-21086750-21086760-TA,20-21086762-21086777-TATAC;MOTIFS=TA,TATATATAGTATAC,TATAC;STRUC=<VC142264>	HPRC,HGSVC,1KG-ONT	No	1.616	Yes	NA,NA	NA	NA
chr20:21086685	546147	INS	64	0.9113	0.3202	8	LINC00237(NA,NA)	NA	NA	NA	NA	NA	NA	NA	NA	No	ID=20-21086554-21086564-TA,20-21086597-21086606-TA,20-21086607-21086656-TATATATAGTATAC,20-21086635-21086643-TA,20-21086667-21086675-TA,20-21086729-21086744-TATAC,20-21086750-21086760-TA,20-21086762-21086777-TATAC;MOTIFS=TA,TATATATAGTATAC,TATAC;STRUC=<VC142264>	HPRC,HGSVC,1KG-ONT	No	1.616	Yes	NA,NA	NA	NA
chr20:21120295	546148	INS	116	0.8095	0.6788	153	NA	NA	NA	NA	NA	NA	NA	NA	NA	No	ID=20-21120242-21120254-AC,20-21120255-21120268-CA,20-21120275-21120284-TA,20-21120293-21120310-TA,20-21120311-21120326-TA,20-21120313-21120368-TATATATATATATT,20-21120327-21120340-TA,20-21120337-21120353-TATT,20-21120341-21120354-TA,20-21120351-21120383-TATT,20-21120355-21120370-TA,20-21120357-21120412-TATATATATATATT,20-21120371-21120384-TA,20-21120385-21120398-TA,20-21120385-21120444-TATATATATATATTTA,20-21120395-21120431-TATT,20-21120399-21120414-TA,20-21120415-21120430-TA,20-21120431-21120444-TA,20-21120441-21120473-TATT,20-21120445-21120460-TA,20-21120461-21120474-TA,20-21120475-21120490-TA,20-21120401-21120496-TATATATATATATTTATATATATATATATT,20-21120497-21120509-GA;MOTIFS=TATATATATATATTTA,TATT,TA,TATATATATATATTTATATATATATATATT,TATATATATATATT,AC,CA,GA;STRUC=<VC142266>	NA	No	0.469	Yes	NA,NA	NA	NA
chr20:21120297	546149	DEL	118	0.8428	0.6349	24	NA	NA	NA	NA	NA	NA	NA	NA	NA	No	ID=20-21120242-21120254-AC,20-21120255-21120268-CA,20-21120275-21120284-TA,20-21120293-21120310-TA,20-21120311-21120326-TA,20-21120313-21120368-TATATATATATATT,20-21120327-21120340-TA,20-21120337-21120353-TATT,20-21120341-21120354-TA,20-21120351-21120383-TATT,20-21120355-21120370-TA,20-21120357-21120412-TATATATATATATT,20-21120371-21120384-TA,20-21120385-21120398-TA,20-21120385-21120444-TATATATATATATTTA,20-21120395-21120431-TATT,20-21120399-21120414-TA,20-21120415-21120430-TA,20-21120431-21120444-TA,20-21120441-21120473-TATT,20-21120445-21120460-TA,20-21120461-21120474-TA,20-21120475-21120490-TA,20-21120401-21120496-TATATATATATATTTATATATATATATATT,20-21120497-21120509-GA;MOTIFS=TATATATATATATTTA,TATT,TA,TATATATATATATTTATATATATATATATT,TATATATATATATT,AC,CA,GA;STRUC=<VC142266>	HPRC,HGSVC	Yes	0.677	Yes	NA,NA	NA	NA
chr20:21120299	546150	DEL	162	0.9252	0.3019	76	NA	NA	NA	NA	NA	NA	NA	NA	NA	No	ID=20-21120242-21120254-AC,20-21120255-21120268-CA,20-21120275-21120284-TA,20-21120293-21120310-TA,20-21120311-21120326-TA,20-21120313-21120368-TATATATATATATT,20-21120327-21120340-TA,20-21120337-21120353-TATT,20-21120341-21120354-TA,20-21120351-21120383-TATT,20-21120355-21120370-TA,20-21120357-21120412-TATATATATATATT,20-21120371-21120384-TA,20-21120385-21120398-TA,20-21120385-21120444-TATATATATATATTTA,20-21120395-21120431-TATT,20-21120399-21120414-TA,20-21120415-21120430-TA,20-21120431-21120444-TA,20-21120441-21120473-TATT,20-21120445-21120460-TA,20-21120461-21120474-TA,20-21120475-21120490-TA,20-21120401-21120496-TATATATATATATTTATATATATATATATT,20-21120497-21120509-GA;MOTIFS=TATATATATATATTTA,TATT,TA,TATATATATATATTTATATATATATATATT,TATATATATATATT,AC,CA,GA;STRUC=<VC142266>	HPRC,HGSVC	Yes	0.648	Yes	NA,NA	NA	NA
chr20:21120301	546151	DEL	54	0.8445	0.5616	20	NA	NA	NA	NA	NA	NA	NA	NA	NA	No	ID=20-21120242-21120254-AC,20-21120255-21120268-CA,20-21120275-21120284-TA,20-21120293-21120310-TA,20-21120311-21120326-TA,20-21120313-21120368-TATATATATATATT,20-21120327-21120340-TA,20-21120337-21120353-TATT,20-21120341-21120354-TA,20-21120351-21120383-TATT,20-21120355-21120370-TA,20-21120357-21120412-TATATATATATATT,20-21120371-21120384-TA,20-21120385-21120398-TA,20-21120385-21120444-TATATATATATATTTA,20-21120395-21120431-TATT,20-21120399-21120414-TA,20-21120415-21120430-TA,20-21120431-21120444-TA,20-21120441-21120473-TATT,20-21120445-21120460-TA,20-21120461-21120474-TA,20-21120475-21120490-TA,20-21120401-21120496-TATATATATATATTTATATATATATATATT,20-21120497-21120509-GA;MOTIFS=TATATATATATATTTA,TATT,TA,TATATATATATATTTATATATATATATATT,TATATATATATATT,AC,CA,GA;STRUC=<VC142266>	HPRC,HGSVC,1KG-ONT	No	0.003	Yes	NA,NA	NA	NA
chr20:21120301	546152	DEL	70	0.8834	0.4225	11	NA	NA	NA	NA	NA	NA	NA	NA	NA	No	ID=20-21120242-21120254-AC,20-21120255-21120268-CA,20-21120275-21120284-TA,20-21120293-21120310-TA,20-21120311-21120326-TA,20-21120313-21120368-TATATATATATATT,20-21120327-21120340-TA,20-21120337-21120353-TATT,20-21120341-21120354-TA,20-21120351-21120383-TATT,20-21120355-21120370-TA,20-21120357-21120412-TATATATATATATT,20-21120371-21120384-TA,20-21120385-21120398-TA,20-21120385-21120444-TATATATATATATTTA,20-21120395-21120431-TATT,20-21120399-21120414-TA,20-21120415-21120430-TA,20-21120431-21120444-TA,20-21120441-21120473-TATT,20-21120445-21120460-TA,20-21120461-21120474-TA,20-21120475-21120490-TA,20-21120401-21120496-TATATATATATATTTATATATATATATATT,20-21120497-21120509-GA;MOTIFS=TATATATATATATTTA,TATT,TA,TATATATATATATTTATATATATATATATT,TATATATATATATT,AC,CA,GA;STRUC=<VC142266>	HPRC,HGSVC,1KG-ONT	Yes	0.003	No	NA,NA	NA	NA
chr20:21120305	546153	DEL	126	0.8631	0.5287	523	NA	NA	NA	NA	NA	NA	NA	NA	NA	No	ID=20-21120242-21120254-AC,20-21120255-21120268-CA,20-21120275-21120284-TA,20-21120293-21120310-TA,20-21120311-21120326-TA,20-21120313-21120368-TATATATATATATT,20-21120327-21120340-TA,20-21120337-21120353-TATT,20-21120341-21120354-TA,20-21120351-21120383-TATT,20-21120355-21120370-TA,20-21120357-21120412-TATATATATATATT,20-21120371-21120384-TA,20-21120385-21120398-TA,20-21120385-21120444-TATATATATATATTTA,20-21120395-21120431-TATT,20-21120399-21120414-TA,20-21120415-21120430-TA,20-21120431-21120444-TA,20-21120441-21120473-TATT,20-21120445-21120460-TA,20-21120461-21120474-TA,20-21120475-21120490-TA,20-21120401-21120496-TATATATATATATTTATATATATATATATT,20-21120497-21120509-GA;MOTIFS=TATATATATATATTTA,TATT,TA,TATATATATATATTTATATATATATATATT,TATATATATATATT,AC,CA,GA;STRUC=<VC142266>	HPRC,HGSVC	Yes	0.667	Yes	NA,NA	NA	NA
chr20:21120309	546154	DEL	90	0.9165	0.2973	160	NA	NA	NA	NA	NA	NA	NA	NA	NA	No	ID=20-21120242-21120254-AC,20-21120255-21120268-CA,20-21120275-21120284-TA,20-21120293-21120310-TA,20-21120311-21120326-TA,20-21120313-21120368-TATATATATATATT,20-21120327-21120340-TA,20-21120337-21120353-TATT,20-21120341-21120354-TA,20-21120351-21120383-TATT,20-21120355-21120370-TA,20-21120357-21120412-TATATATATATATT,20-21120371-21120384-TA,20-21120385-21120398-TA,20-21120385-21120444-TATATATATATATTTA,20-21120395-21120431-TATT,20-21120399-21120414-TA,20-21120415-21120430-TA,20-21120431-21120444-TA,20-21120441-21120473-TATT,20-21120445-21120460-TA,20-21120461-21120474-TA,20-21120475-21120490-TA,20-21120401-21120496-TATATATATATATTTATATATATATATATT,20-21120497-21120509-GA;MOTIFS=TATATATATATATTTA,TATT,TA,TATATATATATATTTATATATATATATATT,TATATATATATATT,AC,CA,GA;STRUC=<VC142266>	HPRC,HGSVC,1KG-ONT	Yes	0.583	Yes	NA,NA	NA	NA
chr20:21120310	546155	DEL	196	0.9503	0.2152	8	NA	NA	NA	NA	NA	NA	NA	NA	NA	No	ID=20-21120242-21120254-AC,20-21120255-21120268-CA,20-21120275-21120284-TA,20-21120293-21120310-TA,20-21120311-21120326-TA,20-21120313-21120368-TATATATATATATT,20-21120327-21120340-TA,20-21120337-21120353-TATT,20-21120341-21120354-TA,20-21120351-21120383-TATT,20-21120355-21120370-TA,20-21120357-21120412-TATATATATATATT,20-21120371-21120384-TA,20-21120385-21120398-TA,20-21120385-21120444-TATATATATATATTTA,20-21120395-21120431-TATT,20-21120399-21120414-TA,20-21120415-21120430-TA,20-21120431-21120444-TA,20-21120441-21120473-TATT,20-21120445-21120460-TA,20-21120461-21120474-TA,20-21120475-21120490-TA,20-21120401-21120496-TATATATATATATTTATATATATATATATT,20-21120497-21120509-GA;MOTIFS=TATATATATATATTTA,TATT,TA,TATATATATATATTTATATATATATATATT,TATATATATATATT,AC,CA,GA;STRUC=<VC142266>	HPRC	Yes	1.289	No	NA,NA	NA	NA
chr20:21120323	546156	DEL	138	0.8502	0.5485	42	NA	NA	NA	NA	NA	NA	NA	NA	NA	No	ID=20-21120242-21120254-AC,20-21120255-21120268-CA,20-21120275-21120284-TA,20-21120293-21120310-TA,20-21120311-21120326-TA,20-21120313-21120368-TATATATATATATT,20-21120327-21120340-TA,20-21120337-21120353-TATT,20-21120341-21120354-TA,20-21120351-21120383-TATT,20-21120355-21120370-TA,20-21120357-21120412-TATATATATATATT,20-21120371-21120384-TA,20-21120385-21120398-TA,20-21120385-21120444-TATATATATATATTTA,20-21120395-21120431-TATT,20-21120399-21120414-TA,20-21120415-21120430-TA,20-21120431-21120444-TA,20-21120441-21120473-TATT,20-21120445-21120460-TA,20-21120461-21120474-TA,20-21120475-21120490-TA,20-21120401-21120496-TATATATATATATTTATATATATATATATT,20-21120497-21120509-GA;MOTIFS=TATATATATATATTTA,TATT,TA,TATATATATATATTTATATATATATATATT,TATATATATATATT,AC,CA,GA;STRUC=<VC142266>	HPRC,HGSVC	Yes	0.505	Yes	NA,NA	NA	NA
chr20:21120327	546157	INS	58	0.8621	0.5017	79	NA	NA	NA	NA	NA	NA	NA	NA	NA	No	ID=20-21120242-21120254-AC,20-21120255-21120268-CA,20-21120275-21120284-TA,20-21120293-21120310-TA,20-21120311-21120326-TA,20-21120313-21120368-TATATATATATATT,20-21120327-21120340-TA,20-21120337-21120353-TATT,20-21120341-21120354-TA,20-21120351-21120383-TATT,20-21120355-21120370-TA,20-21120357-21120412-TATATATATATATT,20-21120371-21120384-TA,20-21120385-21120398-TA,20-21120385-21120444-TATATATATATATTTA,20-21120395-21120431-TATT,20-21120399-21120414-TA,20-21120415-21120430-TA,20-21120431-21120444-TA,20-21120441-21120473-TATT,20-21120445-21120460-TA,20-21120461-21120474-TA,20-21120475-21120490-TA,20-21120401-21120496-TATATATATATATTTATATATATATATATT,20-21120497-21120509-GA;MOTIFS=TATATATATATATTTA,TATT,TA,TATATATATATATTTATATATATATATATT,TATATATATATATT,AC,CA,GA;STRUC=<VC142266>	HPRC,HGSVC	No	0.469	Yes	NA,NA	NA	NA
chr20:21120343	546158	DEL	102	0.8678	0.4869	169	NA	NA	NA	NA	NA	NA	NA	NA	NA	No	ID=20-21120242-21120254-AC,20-21120255-21120268-CA,20-21120275-21120284-TA,20-21120293-21120310-TA,20-21120311-21120326-TA,20-21120313-21120368-TATATATATATATT,20-21120327-21120340-TA,20-21120337-21120353-TATT,20-21120341-21120354-TA,20-21120351-21120383-TATT,20-21120355-21120370-TA,20-21120357-21120412-TATATATATATATT,20-21120371-21120384-TA,20-21120385-21120398-TA,20-21120385-21120444-TATATATATATATTTA,20-21120395-21120431-TATT,20-21120399-21120414-TA,20-21120415-21120430-TA,20-21120431-21120444-TA,20-21120441-21120473-TATT,20-21120445-21120460-TA,20-21120461-21120474-TA,20-21120475-21120490-TA,20-21120401-21120496-TATATATATATATTTATATATATATATATT,20-21120497-21120509-GA;MOTIFS=TATATATATATATTTA,TATT,TA,TATATATATATATTTATATATATATATATT,TATATATATATATT,AC,CA,GA;STRUC=<VC142266>	HPRC,HGSVC,1KG-ONT	Yes	0.505	Yes	NA,NA	NA	NA
chr20:21120357	546159	DEL	74	0.8555	0.5413	72	NA	NA	NA	NA	NA	NA	NA	NA	NA	No	ID=20-21120242-21120254-AC,20-21120255-21120268-CA,20-21120275-21120284-TA,20-21120293-21120310-TA,20-21120311-21120326-TA,20-21120313-21120368-TATATATATATATT,20-21120327-21120340-TA,20-21120337-21120353-TATT,20-21120341-21120354-TA,20-21120351-21120383-TATT,20-21120355-21120370-TA,20-21120357-21120412-TATATATATATATT,20-21120371-21120384-TA,20-21120385-21120398-TA,20-21120385-21120444-TATATATATATATTTA,20-21120395-21120431-TATT,20-21120399-21120414-TA,20-21120415-21120430-TA,20-21120431-21120444-TA,20-21120441-21120473-TATT,20-21120445-21120460-TA,20-21120461-21120474-TA,20-21120475-21120490-TA,20-21120401-21120496-TATATATATATATTTATATATATATATATT,20-21120497-21120509-GA;MOTIFS=TATATATATATATTTA,TATT,TA,TATATATATATATTTATATATATATATATT,TATATATATATATT,AC,CA,GA;STRUC=<VC142266>	HPRC,HGSVC,1KG-ONT	Yes	0.529	Yes	NA,NA	NA	NA
chr20:21120363	546160	DEL	82	0.8544	0.5027	28	NA	NA	NA	NA	NA	NA	NA	NA	NA	No	ID=20-21120242-21120254-AC,20-21120255-21120268-CA,20-21120275-21120284-TA,20-21120293-21120310-TA,20-21120311-21120326-TA,20-21120313-21120368-TATATATATATATT,20-21120327-21120340-TA,20-21120337-21120353-TATT,20-21120341-21120354-TA,20-21120351-21120383-TATT,20-21120355-21120370-TA,20-21120357-21120412-TATATATATATATT,20-21120371-21120384-TA,20-21120385-21120398-TA,20-21120385-21120444-TATATATATATATTTA,20-21120395-21120431-TATT,20-21120399-21120414-TA,20-21120415-21120430-TA,20-21120431-21120444-TA,20-21120441-21120473-TATT,20-21120445-21120460-TA,20-21120461-21120474-TA,20-21120475-21120490-TA,20-21120401-21120496-TATATATATATATTTATATATATATATATT,20-21120497-21120509-GA;MOTIFS=TATATATATATATTTA,TATT,TA,TATATATATATATTTATATATATATATATT,TATATATATATATT,AC,CA,GA;STRUC=<VC142266>	HPRC,HGSVC,1KG-ONT	Yes	0.513	Yes	NA,NA	NA	NA
chr20:21120371	546161	INS	62	0.9787	0.0952	35	NA	NA	NA	NA	NA	NA	NA	NA	NA	No	ID=20-21120242-21120254-AC,20-21120255-21120268-CA,20-21120275-21120284-TA,20-21120293-21120310-TA,20-21120311-21120326-TA,20-21120313-21120368-TATATATATATATT,20-21120327-21120340-TA,20-21120337-21120353-TATT,20-21120341-21120354-TA,20-21120351-21120383-TATT,20-21120355-21120370-TA,20-21120357-21120412-TATATATATATATT,20-21120371-21120384-TA,20-21120385-21120398-TA,20-21120385-21120444-TATATATATATATTTA,20-21120395-21120431-TATT,20-21120399-21120414-TA,20-21120415-21120430-TA,20-21120431-21120444-TA,20-21120441-21120473-TATT,20-21120445-21120460-TA,20-21120461-21120474-TA,20-21120475-21120490-TA,20-21120401-21120496-TATATATATATATTTATATATATATATATT,20-21120497-21120509-GA;MOTIFS=TATATATATATATTTA,TATT,TA,TATATATATATATTTATATATATATATATT,TATATATATATATT,AC,CA,GA;STRUC=<VC142266>	HPRC,HGSVC	No	0.469	Yes	NA,NA	NA	NA
chr20:21120371	546162	INS	90	0.8841	0.4582	7	NA	NA	NA	NA	NA	NA	NA	NA	NA	No	ID=20-21120242-21120254-AC,20-21120255-21120268-CA,20-21120275-21120284-TA,20-21120293-21120310-TA,20-21120311-21120326-TA,20-21120313-21120368-TATATATATATATT,20-21120327-21120340-TA,20-21120337-21120353-TATT,20-21120341-21120354-TA,20-21120351-21120383-TATT,20-21120355-21120370-TA,20-21120357-21120412-TATATATATATATT,20-21120371-21120384-TA,20-21120385-21120398-TA,20-21120385-21120444-TATATATATATATTTA,20-21120395-21120431-TATT,20-21120399-21120414-TA,20-21120415-21120430-TA,20-21120431-21120444-TA,20-21120441-21120473-TATT,20-21120445-21120460-TA,20-21120461-21120474-TA,20-21120475-21120490-TA,20-21120401-21120496-TATATATATATATTTATATATATATATATT,20-21120497-21120509-GA;MOTIFS=TATATATATATATTTA,TATT,TA,TATATATATATATTTATATATATATATATT,TATATATATATATT,AC,CA,GA;STRUC=<VC142266>	NA	No	0.469	No	NA,NA	NA	NA
chr20:21120383	546163	DEL	108	0.7961	0.6799	36	NA	NA	NA	NA	NA	NA	NA	NA	NA	No	ID=20-21120242-21120254-AC,20-21120255-21120268-CA,20-21120275-21120284-TA,20-21120293-21120310-TA,20-21120311-21120326-TA,20-21120313-21120368-TATATATATATATT,20-21120327-21120340-TA,20-21120337-21120353-TATT,20-21120341-21120354-TA,20-21120351-21120383-TATT,20-21120355-21120370-TA,20-21120357-21120412-TATATATATATATT,20-21120371-21120384-TA,20-21120385-21120398-TA,20-21120385-21120444-TATATATATATATTTA,20-21120395-21120431-TATT,20-21120399-21120414-TA,20-21120415-21120430-TA,20-21120431-21120444-TA,20-21120441-21120473-TATT,20-21120445-21120460-TA,20-21120461-21120474-TA,20-21120475-21120490-TA,20-21120401-21120496-TATATATATATATTTATATATATATATATT,20-21120497-21120509-GA;MOTIFS=TATATATATATATTTA,TATT,TA,TATATATATATATTTATATATATATATATT,TATATATATATATT,AC,CA,GA;STRUC=<VC142266>	HPRC,HGSVC	Yes	0.505	Yes	NA,NA	NA	NA
chr20:21120395	546164	DEL	66	0.9335	0.2625	22	NA	NA	NA	NA	NA	NA	NA	NA	NA	No	ID=20-21120242-21120254-AC,20-21120255-21120268-CA,20-21120275-21120284-TA,20-21120293-21120310-TA,20-21120311-21120326-TA,20-21120313-21120368-TATATATATATATT,20-21120327-21120340-TA,20-21120337-21120353-TATT,20-21120341-21120354-TA,20-21120351-21120383-TATT,20-21120355-21120370-TA,20-21120357-21120412-TATATATATATATT,20-21120371-21120384-TA,20-21120385-21120398-TA,20-21120385-21120444-TATATATATATATTTA,20-21120395-21120431-TATT,20-21120399-21120414-TA,20-21120415-21120430-TA,20-21120431-21120444-TA,20-21120441-21120473-TATT,20-21120445-21120460-TA,20-21120461-21120474-TA,20-21120475-21120490-TA,20-21120401-21120496-TATATATATATATTTATATATATATATATT,20-21120497-21120509-GA;MOTIFS=TATATATATATATTTA,TATT,TA,TATATATATATATTTATATATATATATATT,TATATATATATATT,AC,CA,GA;STRUC=<VC142266>	HPRC,HGSVC,1KG-ONT	Yes	0.046	Yes	NA,NA	NA	NA
chr20:21120398	546165	INS	123	0.839	0.5829	9	NA	NA	NA	NA	NA	NA	NA	NA	NA	No	ID=20-21120242-21120254-AC,20-21120255-21120268-CA,20-21120275-21120284-TA,20-21120293-21120310-TA,20-21120311-21120326-TA,20-21120313-21120368-TATATATATATATT,20-21120327-21120340-TA,20-21120337-21120353-TATT,20-21120341-21120354-TA,20-21120351-21120383-TATT,20-21120355-21120370-TA,20-21120357-21120412-TATATATATATATT,20-21120371-21120384-TA,20-21120385-21120398-TA,20-21120385-21120444-TATATATATATATTTA,20-21120395-21120431-TATT,20-21120399-21120414-TA,20-21120415-21120430-TA,20-21120431-21120444-TA,20-21120441-21120473-TATT,20-21120445-21120460-TA,20-21120461-21120474-TA,20-21120475-21120490-TA,20-21120401-21120496-TATATATATATATTTATATATATATATATT,20-21120497-21120509-GA;MOTIFS=TATATATATATATTTA,TATT,TA,TATATATATATATTTATATATATATATATT,TATATATATATATT,AC,CA,GA;STRUC=<VC142266>	NA	No	0.469	No	NA,NA	NA	NA
chr20:21120417	546166	DEL	58	0.9474	0.2714	411	NA	NA	NA	NA	NA	NA	NA	NA	NA	No	ID=20-21120242-21120254-AC,20-21120255-21120268-CA,20-21120275-21120284-TA,20-21120293-21120310-TA,20-21120311-21120326-TA,20-21120313-21120368-TATATATATATATT,20-21120327-21120340-TA,20-21120337-21120353-TATT,20-21120341-21120354-TA,20-21120351-21120383-TATT,20-21120355-21120370-TA,20-21120357-21120412-TATATATATATATT,20-21120371-21120384-TA,20-21120385-21120398-TA,20-21120385-21120444-TATATATATATATTTA,20-21120395-21120431-TATT,20-21120399-21120414-TA,20-21120415-21120430-TA,20-21120431-21120444-TA,20-21120441-21120473-TATT,20-21120445-21120460-TA,20-21120461-21120474-TA,20-21120475-21120490-TA,20-21120401-21120496-TATATATATATATTTATATATATATATATT,20-21120497-21120509-GA;MOTIFS=TATATATATATATTTA,TATT,TA,TATATATATATATTTATATATATATATATT,TATATATATATATT,AC,CA,GA;STRUC=<VC142266>	HPRC,HGSVC,1KG-ONT	No	0.003	Yes	NA,NA	NA	NA
chr20:21120429	546167	DEL	62	0.8934	0.3941	30	NA	NA	NA	NA	NA	NA	NA	NA	NA	No	ID=20-21120242-21120254-AC,20-21120255-21120268-CA,20-21120275-21120284-TA,20-21120293-21120310-TA,20-21120311-21120326-TA,20-21120313-21120368-TATATATATATATT,20-21120327-21120340-TA,20-21120337-21120353-TATT,20-21120341-21120354-TA,20-21120351-21120383-TATT,20-21120355-21120370-TA,20-21120357-21120412-TATATATATATATT,20-21120371-21120384-TA,20-21120385-21120398-TA,20-21120385-21120444-TATATATATATATTTA,20-21120395-21120431-TATT,20-21120399-21120414-TA,20-21120415-21120430-TA,20-21120431-21120444-TA,20-21120441-21120473-TATT,20-21120445-21120460-TA,20-21120461-21120474-TA,20-21120475-21120490-TA,20-21120401-21120496-TATATATATATATTTATATATATATATATT,20-21120497-21120509-GA;MOTIFS=TATATATATATATTTA,TATT,TA,TATATATATATATTTATATATATATATATT,TATATATATATATT,AC,CA,GA;STRUC=<VC142266>	HPRC,HGSVC,1KG-ONT	No	0.008	Yes	NA,NA	NA	NA
chr20:21121718	546168	INS	1452	0.9763	0.0813	746	NA	NA	NA	NA	NA	NA	NA	NA	NA	No	NA	HPRC,HGSVC,1KG-ONT	No	0.469	Yes	NA,NA	NA	NA
chr20:21140815	546169	INS	332	0.8867	0.4256	2	KIZ(5.1898e-10,1.227)	NA	NA	NA	NA	NA	NA	NA	NA	No	NA	HPRC,1KG-ONT	No	0.354	Yes	NA,NA	NA	NA
chr20:21141432	546170	DEL	1892	0.8914	0.3908	19	KIZ(5.1898e-10,1.227)	NA	NA	NA	NA	NA	NA	NA	NA	No	ID=20-21141798-21141824-AC;MOTIFS=AC;STRUC=<TR2140065>,ID=20-21141823-21141849-CT;MOTIFS=CT;STRUC=<TR2140066>,ID=20-21142086-21142096-AC;MOTIFS=AC;STRUC=<TR2140067>,ID=20-21142095-21142104-CT;MOTIFS=CT;STRUC=<TR2140068>,ID=20-21142103-21142123-CA;MOTIFS=CA;STRUC=<TR2140069>,ID=20-21142465-21142475-ACT;MOTIFS=ACT;STRUC=<TR2140070>,ID=20-21142790-21142814-AAAT;MOTIFS=AAAT;STRUC=<TR2140071>	NA	Yes	6.676	Yes	NA,NA	NA	NA
chr20:21157102	546171	DEL	958	0.8465	0.5524	1	KIZ(5.1898e-10,1.227)	NA	NA	NA	NA	NA	NA	NA	NA	No	ID=20-21157095-21157105-A;MOTIFS=A;STRUC=<TR2140091>	NA	Yes	1.322	No	NA,NA	NA	NA
chr20:21162128	546172	DEL	72	0.9079	0.3752	8	KIZ(5.1898e-10,1.227)	NA	NA	NA	KIZ(5.1898e-10,1.227)	NA	NA	NA	NA	No	NA	NA	Yes	25.5	Yes	TP,strong read support in LR and SR	Y	100.00
chr20:21188699	546173	INS	158	0.8012	0.6922	1	KIZ(5.1898e-10,1.227)	NA	NA	NA	NA	NA	NA	NA	NA	No	ID=20-21188676-21188712-TTTA;MOTIFS=TTTA;STRUC=<TR2140141>	NA	No	2.238	No	NA,NA	NA	NA
chr20:21209593	546174	INS	245	0.9673	0.1293	773	KIZ(5.1898e-10,1.227)	NA	NA	NA	NA	NA	NA	NA	NA	No	ID=20-21209578-21209588-A;MOTIFS=A;STRUC=(A)n	HPRC,HGSVC,1KG-ONT	Yes	3.188	Yes	NA,NA	NA	NA
chr20:21209593	546175	INS	259	0.8953	0.408	4	KIZ(5.1898e-10,1.227)	NA	NA	NA	NA	NA	NA	NA	NA	No	ID=20-21209578-21209588-A;MOTIFS=A;STRUC=(A)n	HPRC,HGSVC,1KG-ONT	Yes	3.188	Yes	NA,NA	NA	NA
chr20:21249559	546177	INS	85	0.8553	0.5076	1	NA	NA	NA	NA	NA	NA	NA	NA	NA	No	NA	NA	No	1.616	No	NA,NA	NA	NA
chr20:21270453	546178	DEL	651	0.8444	0.5572	40	NA	NA	NA	NA	NA	NA	NA	NA	NA	No	NA	HGSVC,1KG-ONT	Yes	1.474	Yes	NA,NA	NA	NA
chr20:21305452	546179	DEL	2682	0.9942	0.0112	805	XRN2(1.0,0.413)	NA	NA	NA	NA	NA	NA	NA	NA	No	ID=20-21306134-21306144-T,20-21306142-21306153-TTC,20-21307029-21307040-TTA,20-21307406-21307424-TATTTT,20-21307945-21307954-T,20-21308232-21308246-TTTA;MOTIFS=TTC,TTTA,TTA,TATTTT,T;STRUC=<VC142284>	HPRC,HGSVC,1KG-ONT	Yes	0.928	Yes	NA,NA	NA	NA
chr20:21353794	546180	INS	145	0.847	0.553	5	XRN2(1.0,0.413)	NA	NA	NA	NA	NA	NA	NA	NA	No	NA	NA	No	0.011	Yes	NA,NA	NA	NA
chr20:21364236	546181	INS	318	0.9792	0.1482	1	XRN2(1.0,0.413)	NA	NA	NA	NA	NA	NA	NA	NA	No	NA	HPRC	No	0.692	No	NA,NA	NA	NA
chr20:21366057	546182	INS	78	0.8503	0.5449	1	XRN2(1.0,0.413)	NA	NA	NA	NA	NA	NA	NA	NA	No	ID=20-21366055-21366064-AT;MOTIFS=AT;STRUC=<TR2140410>	NA	No	0.118	No	NA,NA	NA	NA
chr20:21435415	546183	DEL	103	0.8329	0.6129	1	NA	NA	NA	NA	NA	NA	NA	NA	NA	No	NA	NA	Yes	5.102	No	NA,NA	NA	NA
chr20:21438413	546184	INS	64	0.8434	0.6099	2	NA	NA	NA	NA	NA	NA	NA	NA	NA	No	NA	HPRC	No	2.254	No	NA,NA	NA	NA
chr20:21438413	546185	INS	50	0.8494	0.5786	135	NA	NA	NA	NA	NA	NA	NA	NA	NA	No	NA	HPRC	No	2.254	Yes	NA,NA	NA	NA
chr20:21438413	546186	INS	56	0.8537	0.5333	9	NA	NA	NA	NA	NA	NA	NA	NA	NA	No	NA	HPRC	No	2.254	Yes	NA,NA	NA	NA
chr20:21438413	546187	INS	60	0.884	0.434	3	NA	NA	NA	NA	NA	NA	NA	NA	NA	No	NA	HPRC	No	2.254	No	NA,NA	NA	NA
chr20:21535859	546189	INS	260	0.837	0.5933	1	NA	NA	NA	NA	NA	NA	NA	NA	NA	No	NA	NA	Yes	8.301	No	NA,NA	NA	NA
chr20:21537564	546190	INS	50	0.8874	0.4101	2	NA	NA	NA	NA	NA	NA	NA	NA	NA	No	ID=20-21537533-21537559-TCTCC,20-21537555-21537565-TCCTG,20-21537564-21537599-CTCCC,20-21537619-21537631-TCTT,20-21537632-21537647-TCTT,20-21537644-21537655-TC,20-21537652-21537669-TCTT,20-21537706-21537741-TCTT,20-21537738-21537763-TC;MOTIFS=TCTT,TC,TCCTG,TCTCC,CTCCC;STRUC=<VC142300>	NA	No	0.794	No	NA,NA	NA	NA
chr20:21555825	546191	INS	56	0.8203	0.6473	1	NA	NA	NA	NA	NA	NA	NA	NA	NA	No	ID=20-21555791-21555804-TTCC;MOTIFS=TTCC;STRUC=(TTCC)n,ID=20-21555801-21555828-CCTC;MOTIFS=CCTC;STRUC=<TR2140693>	1KG-ONT	No	3.242	No	NA,NA	NA	NA
chr20:21573399	546192	INS	59	0.8666	0.5002	183	NA	NA	NA	NA	NA	NA	NA	NA	NA	No	NA	HPRC,HGSVC,1KG-ONT	No	2.066	Yes	NA,NA	NA	NA
chr20:21573437	546193	DEL	59	0.9112	0.3184	1	NA	NA	NA	NA	NA	NA	NA	NA	NA	No	NA	NA	No	0.204	No	NA,NA	NA	NA
chr20:21573552	546194	INS	60	0.8162	0.6754	15	NA	NA	NA	NA	NA	NA	NA	NA	NA	No	NA	HPRC,HGSVC,1KG-ONT	No	1.997	Yes	NA,NA	NA	NA
chr20:21598763	546195	INS	60	0.8631	0.5091	4	NA	NA	NA	NA	NA	NA	NA	NA	NA	No	ID=20-21598634-21598651-TCTT,20-21598658-21598670-CTTT,20-21598669-21598726-TTTC,20-21598719-21598758-TCTTTCTC,20-21598751-21598764-TCTT,20-21598772-21598790-TCTT,20-21598791-21598805-TTCT,20-21598802-21598820-T;MOTIFS=TCTT,TCTTTCTC,CTTT,T,TTTC,TTCT;STRUC=<VC142308>	NA	No	1.616	Yes	NA,NA	NA	NA
chr20:21651873	546196	DEL	187	0.8709	0.4377	1	NA	NA	NA	NA	NA	NA	NA	NA	NA	No	NA	NA	Yes	1.029	No	NA,NA	NA	NA
chr20:21674295	546197	INS	188	0.8445	0.5823	1	NA	NA	NA	NA	NA	NA	NA	NA	NA	No	NA	NA	Yes	1.616	No	NA,NA	NA	NA
chr20:21721292	546198	INS	51	0.9551	0.3692	108	NA	NA	NA	NA	NA	NA	NA	NA	NA	No	ID=20-21721210-21721223-AT,20-21721234-21721244-AT,20-21721256-21721292-ATATATGTAATGTATATA,20-21721333-21721341-AT,20-21721342-21721351-TA,20-21721356-21721367-TA,20-21721376-21721387-TA,20-21721398-21721407-AT,20-21721451-21721460-TA,20-21721495-21721531-TATATATGTAATGTATAT,20-21721685-21721705-TA;MOTIFS=ATATATGTAATGTATATA,TATATATGTAATGTATAT,TA,AT;STRUC=<VC142314>	HPRC,HGSVC,1KG-ONT	No	0.745	Yes	NA,NA	NA	NA
chr20:21721466	546200	INS	64	0.7991	0.6994	135	NA	NA	NA	NA	NA	NA	NA	NA	NA	No	ID=20-21721210-21721223-AT,20-21721234-21721244-AT,20-21721256-21721292-ATATATGTAATGTATATA,20-21721333-21721341-AT,20-21721342-21721351-TA,20-21721356-21721367-TA,20-21721376-21721387-TA,20-21721398-21721407-AT,20-21721451-21721460-TA,20-21721495-21721531-TATATATGTAATGTATAT,20-21721685-21721705-TA;MOTIFS=ATATATGTAATGTATATA,TATATATGTAATGTATAT,TA,AT;STRUC=<VC142314>	HPRC,HGSVC,1KG-ONT	Yes	0.745	Yes	NA,NA	NA	NA
chr20:21721493	546201	INS	83	0.8649	0.5408	6	NA	NA	NA	NA	NA	NA	NA	NA	NA	No	ID=20-21721210-21721223-AT,20-21721234-21721244-AT,20-21721256-21721292-ATATATGTAATGTATATA,20-21721333-21721341-AT,20-21721342-21721351-TA,20-21721356-21721367-TA,20-21721376-21721387-TA,20-21721398-21721407-AT,20-21721451-21721460-TA,20-21721495-21721531-TATATATGTAATGTATAT,20-21721685-21721705-TA;MOTIFS=ATATATGTAATGTATATA,TATATATGTAATGTATAT,TA,AT;STRUC=<VC142314>	HPRC,HGSVC,1KG-ONT	Yes	0.745	Yes	NA,NA	NA	NA
chr20:21721508	546202	INS	82	0.9128	0.3554	48	NA	NA	NA	NA	NA	NA	NA	NA	NA	No	ID=20-21721210-21721223-AT,20-21721234-21721244-AT,20-21721256-21721292-ATATATGTAATGTATATA,20-21721333-21721341-AT,20-21721342-21721351-TA,20-21721356-21721367-TA,20-21721376-21721387-TA,20-21721398-21721407-AT,20-21721451-21721460-TA,20-21721495-21721531-TATATATGTAATGTATAT,20-21721685-21721705-TA;MOTIFS=ATATATGTAATGTATATA,TATATATGTAATGTATAT,TA,AT;STRUC=<VC142314>	HPRC,HGSVC,1KG-ONT	Yes	0.745	Yes	NA,NA	NA	NA
chr20:21721571	546204	INS	70	0.8027	0.6872	9	NA	NA	NA	NA	NA	NA	NA	NA	NA	No	ID=20-21721210-21721223-AT,20-21721234-21721244-AT,20-21721256-21721292-ATATATGTAATGTATATA,20-21721333-21721341-AT,20-21721342-21721351-TA,20-21721356-21721367-TA,20-21721376-21721387-TA,20-21721398-21721407-AT,20-21721451-21721460-TA,20-21721495-21721531-TATATATGTAATGTATAT,20-21721685-21721705-TA;MOTIFS=ATATATGTAATGTATATA,TATATATGTAATGTATAT,TA,AT;STRUC=<VC142314>	HPRC,HGSVC,1KG-ONT	No	0.745	Yes	NA,NA	NA	NA
chr20:21721571	546205	INS	421	0.8254	0.6326	101	NA	NA	NA	NA	NA	NA	NA	NA	NA	No	ID=20-21721210-21721223-AT,20-21721234-21721244-AT,20-21721256-21721292-ATATATGTAATGTATATA,20-21721333-21721341-AT,20-21721342-21721351-TA,20-21721356-21721367-TA,20-21721376-21721387-TA,20-21721398-21721407-AT,20-21721451-21721460-TA,20-21721495-21721531-TATATATGTAATGTATAT,20-21721685-21721705-TA;MOTIFS=ATATATGTAATGTATATA,TATATATGTAATGTATAT,TA,AT;STRUC=<VC142314>	HPRC,HGSVC,1KG-ONT	Yes	0.745	Yes	NA,NA	NA	NA
chr20:21721571	546206	INS	456	0.7992	0.6893	5	NA	NA	NA	NA	NA	NA	NA	NA	NA	No	ID=20-21721210-21721223-AT,20-21721234-21721244-AT,20-21721256-21721292-ATATATGTAATGTATATA,20-21721333-21721341-AT,20-21721342-21721351-TA,20-21721356-21721367-TA,20-21721376-21721387-TA,20-21721398-21721407-AT,20-21721451-21721460-TA,20-21721495-21721531-TATATATGTAATGTATAT,20-21721685-21721705-TA;MOTIFS=ATATATGTAATGTATATA,TATATATGTAATGTATAT,TA,AT;STRUC=<VC142314>	HPRC,HGSVC,1KG-ONT	Yes	0.745	Yes	NA,NA	NA	NA
chr20:21721571	546207	INS	586	0.8158	0.6605	51	NA	NA	NA	NA	NA	NA	NA	NA	NA	No	ID=20-21721210-21721223-AT,20-21721234-21721244-AT,20-21721256-21721292-ATATATGTAATGTATATA,20-21721333-21721341-AT,20-21721342-21721351-TA,20-21721356-21721367-TA,20-21721376-21721387-TA,20-21721398-21721407-AT,20-21721451-21721460-TA,20-21721495-21721531-TATATATGTAATGTATAT,20-21721685-21721705-TA;MOTIFS=ATATATGTAATGTATATA,TATATATGTAATGTATAT,TA,AT;STRUC=<VC142314>	HPRC,HGSVC,1KG-ONT	Yes	0.745	Yes	NA,NA	NA	NA
chr20:21721571	546203	INS	127	0.8393	0.5751	2	NA	NA	NA	NA	NA	NA	NA	NA	NA	No	ID=20-21721210-21721223-AT,20-21721234-21721244-AT,20-21721256-21721292-ATATATGTAATGTATATA,20-21721333-21721341-AT,20-21721342-21721351-TA,20-21721356-21721367-TA,20-21721376-21721387-TA,20-21721398-21721407-AT,20-21721451-21721460-TA,20-21721495-21721531-TATATATGTAATGTATAT,20-21721685-21721705-TA;MOTIFS=ATATATGTAATGTATATA,TATATATGTAATGTATAT,TA,AT;STRUC=<VC142314>	HPRC,HGSVC	Yes	0.745	No	NA,NA	NA	NA
chr20:21721572	546209	INS	119	0.8567	0.5505	3	NA	NA	NA	NA	NA	NA	NA	NA	NA	No	ID=20-21721210-21721223-AT,20-21721234-21721244-AT,20-21721256-21721292-ATATATGTAATGTATATA,20-21721333-21721341-AT,20-21721342-21721351-TA,20-21721356-21721367-TA,20-21721376-21721387-TA,20-21721398-21721407-AT,20-21721451-21721460-TA,20-21721495-21721531-TATATATGTAATGTATAT,20-21721685-21721705-TA;MOTIFS=ATATATGTAATGTATATA,TATATATGTAATGTATAT,TA,AT;STRUC=<VC142314>	HPRC,HGSVC	Yes	0.745	No	NA,NA	NA	NA
chr20:21721573	546210	INS	267	0.8242	0.6699	15	NA	NA	NA	NA	NA	NA	NA	NA	NA	No	ID=20-21721210-21721223-AT,20-21721234-21721244-AT,20-21721256-21721292-ATATATGTAATGTATATA,20-21721333-21721341-AT,20-21721342-21721351-TA,20-21721356-21721367-TA,20-21721376-21721387-TA,20-21721398-21721407-AT,20-21721451-21721460-TA,20-21721495-21721531-TATATATGTAATGTATAT,20-21721685-21721705-TA;MOTIFS=ATATATGTAATGTATATA,TATATATGTAATGTATAT,TA,AT;STRUC=<VC142314>	HPRC,HGSVC	Yes	0.745	Yes	NA,NA	NA	NA
chr20:21721573	546211	INS	300	0.8088	0.6756	31	NA	NA	NA	NA	NA	NA	NA	NA	NA	No	ID=20-21721210-21721223-AT,20-21721234-21721244-AT,20-21721256-21721292-ATATATGTAATGTATATA,20-21721333-21721341-AT,20-21721342-21721351-TA,20-21721356-21721367-TA,20-21721376-21721387-TA,20-21721398-21721407-AT,20-21721451-21721460-TA,20-21721495-21721531-TATATATGTAATGTATAT,20-21721685-21721705-TA;MOTIFS=ATATATGTAATGTATATA,TATATATGTAATGTATAT,TA,AT;STRUC=<VC142314>	HPRC,HGSVC,1KG-ONT	Yes	0.745	Yes	NA,NA	NA	NA
chr20:21721573	546212	INS	382	0.8574	0.5371	6	NA	NA	NA	NA	NA	NA	NA	NA	NA	No	ID=20-21721210-21721223-AT,20-21721234-21721244-AT,20-21721256-21721292-ATATATGTAATGTATATA,20-21721333-21721341-AT,20-21721342-21721351-TA,20-21721356-21721367-TA,20-21721376-21721387-TA,20-21721398-21721407-AT,20-21721451-21721460-TA,20-21721495-21721531-TATATATGTAATGTATAT,20-21721685-21721705-TA;MOTIFS=ATATATGTAATGTATATA,TATATATGTAATGTATAT,TA,AT;STRUC=<VC142314>	HPRC,HGSVC,1KG-ONT	Yes	0.745	Yes	NA,NA	NA	NA
chr20:21721576	546213	INS	371	0.8237	0.638	58	NA	NA	NA	NA	NA	NA	NA	NA	NA	No	ID=20-21721210-21721223-AT,20-21721234-21721244-AT,20-21721256-21721292-ATATATGTAATGTATATA,20-21721333-21721341-AT,20-21721342-21721351-TA,20-21721356-21721367-TA,20-21721376-21721387-TA,20-21721398-21721407-AT,20-21721451-21721460-TA,20-21721495-21721531-TATATATGTAATGTATAT,20-21721685-21721705-TA;MOTIFS=ATATATGTAATGTATATA,TATATATGTAATGTATAT,TA,AT;STRUC=<VC142314>	HPRC,HGSVC,1KG-ONT	Yes	0.745	Yes	NA,NA	NA	NA
chr20:21721581	546214	INS	268	0.7999	0.6991	1	NA	NA	NA	NA	NA	NA	NA	NA	NA	No	ID=20-21721210-21721223-AT,20-21721234-21721244-AT,20-21721256-21721292-ATATATGTAATGTATATA,20-21721333-21721341-AT,20-21721342-21721351-TA,20-21721356-21721367-TA,20-21721376-21721387-TA,20-21721398-21721407-AT,20-21721451-21721460-TA,20-21721495-21721531-TATATATGTAATGTATAT,20-21721685-21721705-TA;MOTIFS=ATATATGTAATGTATATA,TATATATGTAATGTATAT,TA,AT;STRUC=<VC142314>	HPRC,HGSVC	Yes	0.745	No	NA,NA	NA	NA
chr20:21721644	546215	INS	58	0.8262	0.6336	117	NA	NA	NA	NA	NA	NA	NA	NA	NA	No	ID=20-21721210-21721223-AT,20-21721234-21721244-AT,20-21721256-21721292-ATATATGTAATGTATATA,20-21721333-21721341-AT,20-21721342-21721351-TA,20-21721356-21721367-TA,20-21721376-21721387-TA,20-21721398-21721407-AT,20-21721451-21721460-TA,20-21721495-21721531-TATATATGTAATGTATAT,20-21721685-21721705-TA;MOTIFS=ATATATGTAATGTATATA,TATATATGTAATGTATAT,TA,AT;STRUC=<VC142314>	HPRC,HGSVC,1KG-ONT	Yes	0.745	Yes	NA,NA	NA	NA
chr20:21721646	546227	INS	342	0.8571	0.544	119	NA	NA	NA	NA	NA	NA	NA	NA	NA	No	ID=20-21721210-21721223-AT,20-21721234-21721244-AT,20-21721256-21721292-ATATATGTAATGTATATA,20-21721333-21721341-AT,20-21721342-21721351-TA,20-21721356-21721367-TA,20-21721376-21721387-TA,20-21721398-21721407-AT,20-21721451-21721460-TA,20-21721495-21721531-TATATATGTAATGTATAT,20-21721685-21721705-TA;MOTIFS=ATATATGTAATGTATATA,TATATATGTAATGTATAT,TA,AT;STRUC=<VC142314>	HPRC,HGSVC,1KG-ONT	Yes	0.745	Yes	NA,NA	NA	NA
chr20:21721646	546238	INS	351	0.9133	0.3028	1	NA	NA	NA	NA	NA	NA	NA	NA	NA	No	ID=20-21721210-21721223-AT,20-21721234-21721244-AT,20-21721256-21721292-ATATATGTAATGTATATA,20-21721333-21721341-AT,20-21721342-21721351-TA,20-21721356-21721367-TA,20-21721376-21721387-TA,20-21721398-21721407-AT,20-21721451-21721460-TA,20-21721495-21721531-TATATATGTAATGTATAT,20-21721685-21721705-TA;MOTIFS=ATATATGTAATGTATATA,TATATATGTAATGTATAT,TA,AT;STRUC=<VC142314>	HPRC,HGSVC,1KG-ONT	Yes	0.745	No	NA,NA	NA	NA
chr20:21721646	546237	INS	898	0.8385	0.6507	4	NA	NA	NA	NA	NA	NA	NA	NA	NA	No	ID=20-21721210-21721223-AT,20-21721234-21721244-AT,20-21721256-21721292-ATATATGTAATGTATATA,20-21721333-21721341-AT,20-21721342-21721351-TA,20-21721356-21721367-TA,20-21721376-21721387-TA,20-21721398-21721407-AT,20-21721451-21721460-TA,20-21721495-21721531-TATATATGTAATGTATAT,20-21721685-21721705-TA;MOTIFS=ATATATGTAATGTATATA,TATATATGTAATGTATAT,TA,AT;STRUC=<VC142314>	HPRC,HGSVC,1KG-ONT	Yes	0.745	Yes	NA,NA	NA	NA
chr20:21721646	546236	INS	111	0.8573	0.5577	10	NA	NA	NA	NA	NA	NA	NA	NA	NA	No	ID=20-21721210-21721223-AT,20-21721234-21721244-AT,20-21721256-21721292-ATATATGTAATGTATATA,20-21721333-21721341-AT,20-21721342-21721351-TA,20-21721356-21721367-TA,20-21721376-21721387-TA,20-21721398-21721407-AT,20-21721451-21721460-TA,20-21721495-21721531-TATATATGTAATGTATAT,20-21721685-21721705-TA;MOTIFS=ATATATGTAATGTATATA,TATATATGTAATGTATAT,TA,AT;STRUC=<VC142314>	HPRC,HGSVC,1KG-ONT	Yes	0.745	Yes	NA,NA	NA	NA
chr20:21721646	546235	INS	652	0.844	0.5859	65	NA	NA	NA	NA	NA	NA	NA	NA	NA	No	ID=20-21721210-21721223-AT,20-21721234-21721244-AT,20-21721256-21721292-ATATATGTAATGTATATA,20-21721333-21721341-AT,20-21721342-21721351-TA,20-21721356-21721367-TA,20-21721376-21721387-TA,20-21721398-21721407-AT,20-21721451-21721460-TA,20-21721495-21721531-TATATATGTAATGTATAT,20-21721685-21721705-TA;MOTIFS=ATATATGTAATGTATATA,TATATATGTAATGTATAT,TA,AT;STRUC=<VC142314>	HPRC,HGSVC	Yes	0.745	Yes	NA,NA	NA	NA
chr20:21721646	546234	INS	482	0.8565	0.6075	78	NA	NA	NA	NA	NA	NA	NA	NA	NA	No	ID=20-21721210-21721223-AT,20-21721234-21721244-AT,20-21721256-21721292-ATATATGTAATGTATATA,20-21721333-21721341-AT,20-21721342-21721351-TA,20-21721356-21721367-TA,20-21721376-21721387-TA,20-21721398-21721407-AT,20-21721451-21721460-TA,20-21721495-21721531-TATATATGTAATGTATAT,20-21721685-21721705-TA;MOTIFS=ATATATGTAATGTATATA,TATATATGTAATGTATAT,TA,AT;STRUC=<VC142314>	HPRC,HGSVC,1KG-ONT	Yes	0.745	Yes	NA,NA	NA	NA
chr20:21721646	546233	INS	517	0.8713	0.4796	91	NA	NA	NA	NA	NA	NA	NA	NA	NA	No	ID=20-21721210-21721223-AT,20-21721234-21721244-AT,20-21721256-21721292-ATATATGTAATGTATATA,20-21721333-21721341-AT,20-21721342-21721351-TA,20-21721356-21721367-TA,20-21721376-21721387-TA,20-21721398-21721407-AT,20-21721451-21721460-TA,20-21721495-21721531-TATATATGTAATGTATAT,20-21721685-21721705-TA;MOTIFS=ATATATGTAATGTATATA,TATATATGTAATGTATAT,TA,AT;STRUC=<VC142314>	HPRC,HGSVC,1KG-ONT	Yes	0.745	Yes	NA,NA	NA	NA
chr20:21721646	546232	INS	723	0.8209	0.6225	28	NA	NA	NA	NA	NA	NA	NA	NA	NA	No	ID=20-21721210-21721223-AT,20-21721234-21721244-AT,20-21721256-21721292-ATATATGTAATGTATATA,20-21721333-21721341-AT,20-21721342-21721351-TA,20-21721356-21721367-TA,20-21721376-21721387-TA,20-21721398-21721407-AT,20-21721451-21721460-TA,20-21721495-21721531-TATATATGTAATGTATAT,20-21721685-21721705-TA;MOTIFS=ATATATGTAATGTATATA,TATATATGTAATGTATAT,TA,AT;STRUC=<VC142314>	HPRC,HGSVC	Yes	0.745	Yes	NA,NA	NA	NA
chr20:21721646	546231	INS	836	0.8167	0.6547	10	NA	NA	NA	NA	NA	NA	NA	NA	NA	No	ID=20-21721210-21721223-AT,20-21721234-21721244-AT,20-21721256-21721292-ATATATGTAATGTATATA,20-21721333-21721341-AT,20-21721342-21721351-TA,20-21721356-21721367-TA,20-21721376-21721387-TA,20-21721398-21721407-AT,20-21721451-21721460-TA,20-21721495-21721531-TATATATGTAATGTATAT,20-21721685-21721705-TA;MOTIFS=ATATATGTAATGTATATA,TATATATGTAATGTATAT,TA,AT;STRUC=<VC142314>	HPRC,HGSVC,1KG-ONT	Yes	0.745	Yes	NA,NA	NA	NA
chr20:21721646	546230	INS	788	0.9306	0.2686	8	NA	NA	NA	NA	NA	NA	NA	NA	NA	No	ID=20-21721210-21721223-AT,20-21721234-21721244-AT,20-21721256-21721292-ATATATGTAATGTATATA,20-21721333-21721341-AT,20-21721342-21721351-TA,20-21721356-21721367-TA,20-21721376-21721387-TA,20-21721398-21721407-AT,20-21721451-21721460-TA,20-21721495-21721531-TATATATGTAATGTATAT,20-21721685-21721705-TA;MOTIFS=ATATATGTAATGTATATA,TATATATGTAATGTATAT,TA,AT;STRUC=<VC142314>	HPRC,HGSVC,1KG-ONT	Yes	0.745	No	NA,NA	NA	NA
chr20:21721646	546229	INS	946	0.8427	0.573	9	NA	NA	NA	NA	NA	NA	NA	NA	NA	No	ID=20-21721210-21721223-AT,20-21721234-21721244-AT,20-21721256-21721292-ATATATGTAATGTATATA,20-21721333-21721341-AT,20-21721342-21721351-TA,20-21721356-21721367-TA,20-21721376-21721387-TA,20-21721398-21721407-AT,20-21721451-21721460-TA,20-21721495-21721531-TATATATGTAATGTATAT,20-21721685-21721705-TA;MOTIFS=ATATATGTAATGTATATA,TATATATGTAATGTATAT,TA,AT;STRUC=<VC142314>	HPRC,HGSVC,1KG-ONT	Yes	0.745	Yes	NA,NA	NA	NA
chr20:21721646	546228	INS	562	0.8118	0.659	47	NA	NA	NA	NA	NA	NA	NA	NA	NA	No	ID=20-21721210-21721223-AT,20-21721234-21721244-AT,20-21721256-21721292-ATATATGTAATGTATATA,20-21721333-21721341-AT,20-21721342-21721351-TA,20-21721356-21721367-TA,20-21721376-21721387-TA,20-21721398-21721407-AT,20-21721451-21721460-TA,20-21721495-21721531-TATATATGTAATGTATAT,20-21721685-21721705-TA;MOTIFS=ATATATGTAATGTATATA,TATATATGTAATGTATAT,TA,AT;STRUC=<VC142314>	HPRC,HGSVC,1KG-ONT	Yes	0.745	Yes	NA,NA	NA	NA
chr20:21721646	546216	INS	53	0.8786	0.5063	3	NA	NA	NA	NA	NA	NA	NA	NA	NA	No	ID=20-21721210-21721223-AT,20-21721234-21721244-AT,20-21721256-21721292-ATATATGTAATGTATATA,20-21721333-21721341-AT,20-21721342-21721351-TA,20-21721356-21721367-TA,20-21721376-21721387-TA,20-21721398-21721407-AT,20-21721451-21721460-TA,20-21721495-21721531-TATATATGTAATGTATAT,20-21721685-21721705-TA;MOTIFS=ATATATGTAATGTATATA,TATATATGTAATGTATAT,TA,AT;STRUC=<VC142314>	HPRC,HGSVC,1KG-ONT	Yes	0.745	No	NA,NA	NA	NA
chr20:21721646	546217	INS	182	0.8237	0.65	1	NA	NA	NA	NA	NA	NA	NA	NA	NA	No	ID=20-21721210-21721223-AT,20-21721234-21721244-AT,20-21721256-21721292-ATATATGTAATGTATATA,20-21721333-21721341-AT,20-21721342-21721351-TA,20-21721356-21721367-TA,20-21721376-21721387-TA,20-21721398-21721407-AT,20-21721451-21721460-TA,20-21721495-21721531-TATATATGTAATGTATAT,20-21721685-21721705-TA;MOTIFS=ATATATGTAATGTATATA,TATATATGTAATGTATAT,TA,AT;STRUC=<VC142314>	HPRC,HGSVC	Yes	0.745	No	NA,NA	NA	NA
chr20:21721646	546218	INS	168	0.8143	0.6482	2	NA	NA	NA	NA	NA	NA	NA	NA	NA	No	ID=20-21721210-21721223-AT,20-21721234-21721244-AT,20-21721256-21721292-ATATATGTAATGTATATA,20-21721333-21721341-AT,20-21721342-21721351-TA,20-21721356-21721367-TA,20-21721376-21721387-TA,20-21721398-21721407-AT,20-21721451-21721460-TA,20-21721495-21721531-TATATATGTAATGTATAT,20-21721685-21721705-TA;MOTIFS=ATATATGTAATGTATATA,TATATATGTAATGTATAT,TA,AT;STRUC=<VC142314>	HPRC,HGSVC	Yes	0.745	No	NA,NA	NA	NA
chr20:21721646	546220	INS	202	0.8744	0.4505	6	NA	NA	NA	NA	NA	NA	NA	NA	NA	No	ID=20-21721210-21721223-AT,20-21721234-21721244-AT,20-21721256-21721292-ATATATGTAATGTATATA,20-21721333-21721341-AT,20-21721342-21721351-TA,20-21721356-21721367-TA,20-21721376-21721387-TA,20-21721398-21721407-AT,20-21721451-21721460-TA,20-21721495-21721531-TATATATGTAATGTATAT,20-21721685-21721705-TA;MOTIFS=ATATATGTAATGTATATA,TATATATGTAATGTATAT,TA,AT;STRUC=<VC142314>	HPRC,HGSVC	Yes	0.745	Yes	NA,NA	NA	NA
chr20:21721646	546221	INS	241	0.8098	0.697	15	NA	NA	NA	NA	NA	NA	NA	NA	NA	No	ID=20-21721210-21721223-AT,20-21721234-21721244-AT,20-21721256-21721292-ATATATGTAATGTATATA,20-21721333-21721341-AT,20-21721342-21721351-TA,20-21721356-21721367-TA,20-21721376-21721387-TA,20-21721398-21721407-AT,20-21721451-21721460-TA,20-21721495-21721531-TATATATGTAATGTATAT,20-21721685-21721705-TA;MOTIFS=ATATATGTAATGTATATA,TATATATGTAATGTATAT,TA,AT;STRUC=<VC142314>	HPRC,HGSVC	Yes	0.745	Yes	NA,NA	NA	NA
chr20:21721646	546223	INS	430	0.8555	0.5539	25	NA	NA	NA	NA	NA	NA	NA	NA	NA	No	ID=20-21721210-21721223-AT,20-21721234-21721244-AT,20-21721256-21721292-ATATATGTAATGTATATA,20-21721333-21721341-AT,20-21721342-21721351-TA,20-21721356-21721367-TA,20-21721376-21721387-TA,20-21721398-21721407-AT,20-21721451-21721460-TA,20-21721495-21721531-TATATATGTAATGTATAT,20-21721685-21721705-TA;MOTIFS=ATATATGTAATGTATATA,TATATATGTAATGTATAT,TA,AT;STRUC=<VC142314>	HPRC,HGSVC,1KG-ONT	Yes	0.745	Yes	NA,NA	NA	NA
chr20:21721646	546222	INS	452	0.9532	0.203	121	NA	NA	NA	NA	NA	NA	NA	NA	NA	No	ID=20-21721210-21721223-AT,20-21721234-21721244-AT,20-21721256-21721292-ATATATGTAATGTATATA,20-21721333-21721341-AT,20-21721342-21721351-TA,20-21721356-21721367-TA,20-21721376-21721387-TA,20-21721398-21721407-AT,20-21721451-21721460-TA,20-21721495-21721531-TATATATGTAATGTATAT,20-21721685-21721705-TA;MOTIFS=ATATATGTAATGTATATA,TATATATGTAATGTATAT,TA,AT;STRUC=<VC142314>	HPRC,HGSVC,1KG-ONT	Yes	0.745	Yes	NA,NA	NA	NA
chr20:21721646	546226	INS	381	0.8309	0.6465	66	NA	NA	NA	NA	NA	NA	NA	NA	NA	No	ID=20-21721210-21721223-AT,20-21721234-21721244-AT,20-21721256-21721292-ATATATGTAATGTATATA,20-21721333-21721341-AT,20-21721342-21721351-TA,20-21721356-21721367-TA,20-21721376-21721387-TA,20-21721398-21721407-AT,20-21721451-21721460-TA,20-21721495-21721531-TATATATGTAATGTATAT,20-21721685-21721705-TA;MOTIFS=ATATATGTAATGTATATA,TATATATGTAATGTATAT,TA,AT;STRUC=<VC142314>	HPRC,HGSVC,1KG-ONT	Yes	0.745	Yes	NA,NA	NA	NA
chr20:21721646	546224	INS	402	0.8448	0.5627	18	NA	NA	NA	NA	NA	NA	NA	NA	NA	No	ID=20-21721210-21721223-AT,20-21721234-21721244-AT,20-21721256-21721292-ATATATGTAATGTATATA,20-21721333-21721341-AT,20-21721342-21721351-TA,20-21721356-21721367-TA,20-21721376-21721387-TA,20-21721398-21721407-AT,20-21721451-21721460-TA,20-21721495-21721531-TATATATGTAATGTATAT,20-21721685-21721705-TA;MOTIFS=ATATATGTAATGTATATA,TATATATGTAATGTATAT,TA,AT;STRUC=<VC142314>	HPRC,HGSVC,1KG-ONT	Yes	0.745	Yes	NA,NA	NA	NA
chr20:21721646	546225	INS	307	0.9404	0.2433	40	NA	NA	NA	NA	NA	NA	NA	NA	NA	No	ID=20-21721210-21721223-AT,20-21721234-21721244-AT,20-21721256-21721292-ATATATGTAATGTATATA,20-21721333-21721341-AT,20-21721342-21721351-TA,20-21721356-21721367-TA,20-21721376-21721387-TA,20-21721398-21721407-AT,20-21721451-21721460-TA,20-21721495-21721531-TATATATGTAATGTATAT,20-21721685-21721705-TA;MOTIFS=ATATATGTAATGTATATA,TATATATGTAATGTATAT,TA,AT;STRUC=<VC142314>	HPRC,HGSVC,1KG-ONT	Yes	0.745	Yes	NA,NA	NA	NA
chr20:21721656	546239	INS	136	0.8083	0.6929	18	NA	NA	NA	NA	NA	NA	NA	NA	NA	No	ID=20-21721210-21721223-AT,20-21721234-21721244-AT,20-21721256-21721292-ATATATGTAATGTATATA,20-21721333-21721341-AT,20-21721342-21721351-TA,20-21721356-21721367-TA,20-21721376-21721387-TA,20-21721398-21721407-AT,20-21721451-21721460-TA,20-21721495-21721531-TATATATGTAATGTATAT,20-21721685-21721705-TA;MOTIFS=ATATATGTAATGTATATA,TATATATGTAATGTATAT,TA,AT;STRUC=<VC142314>	HPRC,HGSVC	Yes	0.745	Yes	NA,NA	NA	NA
chr20:21721656	546240	INS	66	0.8288	0.634	8	NA	NA	NA	NA	NA	NA	NA	NA	NA	No	ID=20-21721210-21721223-AT,20-21721234-21721244-AT,20-21721256-21721292-ATATATGTAATGTATATA,20-21721333-21721341-AT,20-21721342-21721351-TA,20-21721356-21721367-TA,20-21721376-21721387-TA,20-21721398-21721407-AT,20-21721451-21721460-TA,20-21721495-21721531-TATATATGTAATGTATAT,20-21721685-21721705-TA;MOTIFS=ATATATGTAATGTATATA,TATATATGTAATGTATAT,TA,AT;STRUC=<VC142314>	HPRC,HGSVC,1KG-ONT	Yes	0.745	No	NA,NA	NA	NA
chr20:21721656	546241	INS	62	0.8804	0.4659	137	NA	NA	NA	NA	NA	NA	NA	NA	NA	No	ID=20-21721210-21721223-AT,20-21721234-21721244-AT,20-21721256-21721292-ATATATGTAATGTATATA,20-21721333-21721341-AT,20-21721342-21721351-TA,20-21721356-21721367-TA,20-21721376-21721387-TA,20-21721398-21721407-AT,20-21721451-21721460-TA,20-21721495-21721531-TATATATGTAATGTATAT,20-21721685-21721705-TA;MOTIFS=ATATATGTAATGTATATA,TATATATGTAATGTATAT,TA,AT;STRUC=<VC142314>	HPRC,HGSVC,1KG-ONT	Yes	0.745	Yes	NA,NA	NA	NA
chr20:21721656	546242	INS	618	0.8839	0.4283	26	NA	NA	NA	NA	NA	NA	NA	NA	NA	No	ID=20-21721210-21721223-AT,20-21721234-21721244-AT,20-21721256-21721292-ATATATGTAATGTATATA,20-21721333-21721341-AT,20-21721342-21721351-TA,20-21721356-21721367-TA,20-21721376-21721387-TA,20-21721398-21721407-AT,20-21721451-21721460-TA,20-21721495-21721531-TATATATGTAATGTATAT,20-21721685-21721705-TA;MOTIFS=ATATATGTAATGTATATA,TATATATGTAATGTATAT,TA,AT;STRUC=<VC142314>	HPRC,HGSVC	Yes	0.745	Yes	NA,NA	NA	NA
chr20:21727469	546243	INS	1525	0.8223	0.6586	1	NA	NA	NA	NA	NA	NA	NA	NA	NA	No	NA	NA	No	6.029	No	NA,NA	NA	NA
chr20:21769888	546244	INS	332	0.9233	0.3047	1	NA	NA	NA	NA	NA	NA	NA	NA	NA	No	NA	NA	Yes	1.616	No	NA,NA	NA	NA
chr20:21798505	546245	INS	64	0.8554	0.511	2	NA	NA	NA	NA	NA	NA	NA	NA	NA	No	NA	NA	Yes	0.126	No	NA,NA	NA	NA
chr20:21804083	546246	INS	584	0.862	0.493	186	NA	NA	NA	NA	NA	NA	NA	NA	NA	No	NA	HPRC,HGSVC,1KG-ONT	Yes	1.884	Yes	NA,NA	NA	NA
chr20:21815778	546247	INS	94	0.9565	0.1745	528	NA	NA	NA	NA	NA	NA	NA	NA	NA	No	NA	HPRC,HGSVC,1KG-ONT	Yes	1.616	Yes	NA,NA	NA	NA
chr20:21815778	546248	INS	91	0.9117	0.3505	1	NA	NA	NA	NA	NA	NA	NA	NA	NA	No	NA	HPRC,HGSVC,1KG-ONT	Yes	1.616	No	NA,NA	NA	NA
chr20:21828280	546249	DEL	963	0.8388	0.6204	23	NA	NA	NA	NA	NA	NA	NA	NA	NA	No	ID=20-21828479-21828492-T;MOTIFS=T;STRUC=<TR2141050>	HPRC	Yes	1.051	Yes	NA,NA	NA	NA
chr20:21835864	546250	INS	332	0.9395	0.3185	1	NA	NA	NA	NA	NA	NA	NA	NA	NA	No	NA	NA	Yes	1.616	No	NA,NA	NA	NA
chr20:21867630	546251	DEL	1632	0.8924	0.4329	1	NA	NA	NA	NA	NA	NA	NA	NA	NA	No	ID=20-21868571-21868582-T;MOTIFS=T;STRUC=<TR2141101>	NA	Yes	9.797	No	NA,NA	NA	NA
chr20:21869264	546252	DEL	287	0.901	0.385	887	NA	NA	NA	NA	NA	NA	NA	NA	NA	No	NA	HPRC,HGSVC,1KG-ONT	Yes	6.475	Yes	NA,NA	NA	NA
chr20:22001210	546253	INS	64	0.84	0.5826	1	NA	NA	NA	NA	NA	NA	NA	NA	NA	No	NA	NA	No	1.616	No	NA,NA	NA	NA
chr20:22049173	546254	DEL	81	0.9219	0.4649	5	NA	NA	NA	NA	NA	NA	NA	NA	NA	No	ID=20-22048950-22049003-CTCCT,20-22049050-22049068-TCCT,20-22049075-22049084-TC,20-22049087-22049101-TTCC,20-22049107-22049162-TCTT,20-22049159-22049172-TC,20-22049169-22049206-TCTT,20-22049206-22049220-TC,20-22049228-22049237-TC,20-22049234-22049249-TCTT,20-22049246-22049257-TC,20-22049254-22049276-TCTT,20-22049273-22049296-TTCC,20-22049317-22049331-TTTC;MOTIFS=TCTT,TC,TCCT,TTCC,TTTC,CTCCT;STRUC=<VC142332>	HPRC,1KG-ONT	Yes	1.565	No	NA,NA	NA	NA
chr20:22055941	546255	INS	58	0.8209	0.6441	1	NA	NA	NA	NA	NA	NA	NA	NA	NA	No	NA	NA	No	9.095	No	NA,NA	NA	NA
chr20:22082484	546256	INS	71	0.9377	0.2527	36	NA	NA	NA	NA	NA	NA	NA	NA	NA	No	ID=20-22082267-22082387-TATACATGCATGTATTATATGTATATAT,20-22082492-22082552-TAGGTATATATGACATATGCATATATCATA,20-22082540-22082604-GCATATATCATATAGGTATATATGATATATGC,20-22082637-22082657-TATAGG,20-22082759-22082807-GGTATATATGATATATATCATATC;MOTIFS=GCATATATCATATAGGTATATATGATATATGC,TATAGG,TAGGTATATATGACATATGCATATATCATA,GGTATATATGATATATATCATATC,TATACATGCATGTATTATATGTATATAT;STRUC=<VC142337>	HPRC,HGSVC,1KG-ONT	No	1.616	Yes	NA,NA	NA	NA
chr20:22082484	546257	INS	227	0.947	0.4677	154	NA	NA	NA	NA	NA	NA	NA	NA	NA	No	ID=20-22082267-22082387-TATACATGCATGTATTATATGTATATAT,20-22082492-22082552-TAGGTATATATGACATATGCATATATCATA,20-22082540-22082604-GCATATATCATATAGGTATATATGATATATGC,20-22082637-22082657-TATAGG,20-22082759-22082807-GGTATATATGATATATATCATATC;MOTIFS=GCATATATCATATAGGTATATATGATATATGC,TATAGG,TAGGTATATATGACATATGCATATATCATA,GGTATATATGATATATATCATATC,TATACATGCATGTATTATATGTATATAT;STRUC=<VC142337>	HPRC,HGSVC,1KG-ONT	Yes	1.616	Yes	NA,NA	NA	NA
chr20:22082488	546258	INS	75	0.8348	0.6143	90	NA	NA	NA	NA	NA	NA	NA	NA	NA	No	ID=20-22082267-22082387-TATACATGCATGTATTATATGTATATAT,20-22082492-22082552-TAGGTATATATGACATATGCATATATCATA,20-22082540-22082604-GCATATATCATATAGGTATATATGATATATGC,20-22082637-22082657-TATAGG,20-22082759-22082807-GGTATATATGATATATATCATATC;MOTIFS=GCATATATCATATAGGTATATATGATATATGC,TATAGG,TAGGTATATATGACATATGCATATATCATA,GGTATATATGATATATATCATATC,TATACATGCATGTATTATATGTATATAT;STRUC=<VC142337>	HPRC,HGSVC,1KG-ONT	No	1.616	Yes	NA,NA	NA	NA
chr20:22082492	546259	INS	105	0.828	0.6692	257	NA	NA	NA	NA	NA	NA	NA	NA	NA	No	ID=20-22082267-22082387-TATACATGCATGTATTATATGTATATAT,20-22082492-22082552-TAGGTATATATGACATATGCATATATCATA,20-22082540-22082604-GCATATATCATATAGGTATATATGATATATGC,20-22082637-22082657-TATAGG,20-22082759-22082807-GGTATATATGATATATATCATATC;MOTIFS=GCATATATCATATAGGTATATATGATATATGC,TATAGG,TAGGTATATATGACATATGCATATATCATA,GGTATATATGATATATATCATATC,TATACATGCATGTATTATATGTATATAT;STRUC=<VC142337>	HPRC,HGSVC,1KG-ONT	No	1.616	Yes	NA,NA	NA	NA
chr20:22082492	546260	INS	199	0.8725	0.4866	13	NA	NA	NA	NA	NA	NA	NA	NA	NA	No	ID=20-22082267-22082387-TATACATGCATGTATTATATGTATATAT,20-22082492-22082552-TAGGTATATATGACATATGCATATATCATA,20-22082540-22082604-GCATATATCATATAGGTATATATGATATATGC,20-22082637-22082657-TATAGG,20-22082759-22082807-GGTATATATGATATATATCATATC;MOTIFS=GCATATATCATATAGGTATATATGATATATGC,TATAGG,TAGGTATATATGACATATGCATATATCATA,GGTATATATGATATATATCATATC,TATACATGCATGTATTATATGTATATAT;STRUC=<VC142337>	HPRC,HGSVC,1KG-ONT	Yes	1.616	No	NA,NA	NA	NA
chr20:22082492	546261	INS	327	0.933	0.2836	78	NA	NA	NA	NA	NA	NA	NA	NA	NA	No	ID=20-22082267-22082387-TATACATGCATGTATTATATGTATATAT,20-22082492-22082552-TAGGTATATATGACATATGCATATATCATA,20-22082540-22082604-GCATATATCATATAGGTATATATGATATATGC,20-22082637-22082657-TATAGG,20-22082759-22082807-GGTATATATGATATATATCATATC;MOTIFS=GCATATATCATATAGGTATATATGATATATGC,TATAGG,TAGGTATATATGACATATGCATATATCATA,GGTATATATGATATATATCATATC,TATACATGCATGTATTATATGTATATAT;STRUC=<VC142337>	HGSVC	Yes	1.616	Yes	NA,NA	NA	NA
chr20:22082492	546262	INS	298	0.8127	0.6892	98	NA	NA	NA	NA	NA	NA	NA	NA	NA	No	ID=20-22082267-22082387-TATACATGCATGTATTATATGTATATAT,20-22082492-22082552-TAGGTATATATGACATATGCATATATCATA,20-22082540-22082604-GCATATATCATATAGGTATATATGATATATGC,20-22082637-22082657-TATAGG,20-22082759-22082807-GGTATATATGATATATATCATATC;MOTIFS=GCATATATCATATAGGTATATATGATATATGC,TATAGG,TAGGTATATATGACATATGCATATATCATA,GGTATATATGATATATATCATATC,TATACATGCATGTATTATATGTATATAT;STRUC=<VC142337>	HPRC,HGSVC	Yes	1.616	Yes	NA,NA	NA	NA
chr20:22082528	546263	DEL	92	0.8766	0.4491	185	NA	NA	NA	NA	NA	NA	NA	NA	NA	No	ID=20-22082267-22082387-TATACATGCATGTATTATATGTATATAT,20-22082492-22082552-TAGGTATATATGACATATGCATATATCATA,20-22082540-22082604-GCATATATCATATAGGTATATATGATATATGC,20-22082637-22082657-TATAGG,20-22082759-22082807-GGTATATATGATATATATCATATC;MOTIFS=GCATATATCATATAGGTATATATGATATATGC,TATAGG,TAGGTATATATGACATATGCATATATCATA,GGTATATATGATATATATCATATC,TATACATGCATGTATTATATGTATATAT;STRUC=<VC142337>	HPRC,HGSVC,1KG-ONT	No	0.906	Yes	NA,NA	NA	NA
chr20:22082540	546264	INS	96	0.8631	0.6633	43	NA	NA	NA	NA	NA	NA	NA	NA	NA	No	ID=20-22082267-22082387-TATACATGCATGTATTATATGTATATAT,20-22082492-22082552-TAGGTATATATGACATATGCATATATCATA,20-22082540-22082604-GCATATATCATATAGGTATATATGATATATGC,20-22082637-22082657-TATAGG,20-22082759-22082807-GGTATATATGATATATATCATATC;MOTIFS=GCATATATCATATAGGTATATATGATATATGC,TATAGG,TAGGTATATATGACATATGCATATATCATA,GGTATATATGATATATATCATATC,TATACATGCATGTATTATATGTATATAT;STRUC=<VC142337>	HPRC,HGSVC,1KG-ONT	No	1.616	Yes	NA,NA	NA	NA
chr20:22083033	546265	INS	66	0.8327	0.6297	53	NA	NA	NA	NA	NA	NA	NA	NA	NA	No	ID=20-22082914-22082923-TA,20-22082963-22082972-TA,20-22082993-22083002-TA,20-22083033-22083065-TAGGTATATATAATATATGTGTATATATTATG,20-22083131-22083416-GGTATATATAATATATGTGTATATATTATGTA,20-22083388-22083392-GTAT,20-22083651-22083660-TA;MOTIFS=GGTATATATAATATATGTGTATATATTATGTA,TAGGTATATATAATATATGTGTATATATTATG,TA,GTAT;STRUC=<VC142338>	HPRC,HGSVC	No	1.616	Yes	NA,NA	NA	NA
chr20:22083033	546266	INS	96	0.8211	0.65	93	NA	NA	NA	NA	NA	NA	NA	NA	NA	No	ID=20-22082914-22082923-TA,20-22082963-22082972-TA,20-22082993-22083002-TA,20-22083033-22083065-TAGGTATATATAATATATGTGTATATATTATG,20-22083131-22083416-GGTATATATAATATATGTGTATATATTATGTA,20-22083388-22083392-GTAT,20-22083651-22083660-TA;MOTIFS=GGTATATATAATATATGTGTATATATTATGTA,TAGGTATATATAATATATGTGTATATATTATG,TA,GTAT;STRUC=<VC142338>	HPRC,HGSVC,1KG-ONT	No	1.616	Yes	NA,NA	NA	NA
chr20:22083033	546267	DEL	128	0.8138	0.6715	1	NA	NA	NA	NA	NA	NA	NA	NA	NA	No	ID=20-22082914-22082923-TA,20-22082963-22082972-TA,20-22082993-22083002-TA,20-22083033-22083065-TAGGTATATATAATATATGTGTATATATTATG,20-22083131-22083416-GGTATATATAATATATGTGTATATATTATGTA,20-22083388-22083392-GTAT,20-22083651-22083660-TA;MOTIFS=GGTATATATAATATATGTGTATATATTATGTA,TAGGTATATATAATATATGTGTATATATTATG,TA,GTAT;STRUC=<VC142338>	HPRC,HGSVC,1KG-ONT	No	0.105	No	NA,NA	NA	NA
chr20:22083035	546268	DEL	96	0.8757	0.4654	33	NA	NA	NA	NA	NA	NA	NA	NA	NA	No	ID=20-22082914-22082923-TA,20-22082963-22082972-TA,20-22082993-22083002-TA,20-22083033-22083065-TAGGTATATATAATATATGTGTATATATTATG,20-22083131-22083416-GGTATATATAATATATGTGTATATATTATGTA,20-22083388-22083392-GTAT,20-22083651-22083660-TA;MOTIFS=GGTATATATAATATATGTGTATATATTATGTA,TAGGTATATATAATATATGTGTATATATTATG,TA,GTAT;STRUC=<VC142338>	HPRC,HGSVC,1KG-ONT	No	0.054	Yes	NA,NA	NA	NA
chr20:22083057	546269	INS	64	0.8202	0.6418	29	NA	NA	NA	NA	NA	NA	NA	NA	NA	No	ID=20-22082914-22082923-TA,20-22082963-22082972-TA,20-22082993-22083002-TA,20-22083033-22083065-TAGGTATATATAATATATGTGTATATATTATG,20-22083131-22083416-GGTATATATAATATATGTGTATATATTATGTA,20-22083388-22083392-GTAT,20-22083651-22083660-TA;MOTIFS=GGTATATATAATATATGTGTATATATTATGTA,TAGGTATATATAATATATGTGTATATATTATG,TA,GTAT;STRUC=<VC142338>	HPRC,HGSVC	No	1.616	Yes	NA,NA	NA	NA
chr20:22083121	546270	INS	128	0.8058	0.6818	150	NA	NA	NA	NA	NA	NA	NA	NA	NA	No	ID=20-22082914-22082923-TA,20-22082963-22082972-TA,20-22082993-22083002-TA,20-22083033-22083065-TAGGTATATATAATATATGTGTATATATTATG,20-22083131-22083416-GGTATATATAATATATGTGTATATATTATGTA,20-22083388-22083392-GTAT,20-22083651-22083660-TA;MOTIFS=GGTATATATAATATATGTGTATATATTATGTA,TAGGTATATATAATATATGTGTATATATTATG,TA,GTAT;STRUC=<VC142338>	HPRC,HGSVC,1KG-ONT	No	1.616	Yes	NA,NA	NA	NA
chr20:22083130	546271	INS	63	0.8108	0.6782	24	NA	NA	NA	NA	NA	NA	NA	NA	NA	No	ID=20-22082914-22082923-TA,20-22082963-22082972-TA,20-22082993-22083002-TA,20-22083033-22083065-TAGGTATATATAATATATGTGTATATATTATG,20-22083131-22083416-GGTATATATAATATATGTGTATATATTATGTA,20-22083388-22083392-GTAT,20-22083651-22083660-TA;MOTIFS=GGTATATATAATATATGTGTATATATTATGTA,TAGGTATATATAATATATGTGTATATATTATG,TA,GTAT;STRUC=<VC142338>	HPRC,HGSVC	No	1.616	Yes	NA,NA	NA	NA
chr20:22083131	546274	DEL	160	0.9092	0.3462	43	NA	NA	NA	NA	NA	NA	NA	NA	NA	No	ID=20-22082914-22082923-TA,20-22082963-22082972-TA,20-22082993-22083002-TA,20-22083033-22083065-TAGGTATATATAATATATGTGTATATATTATG,20-22083131-22083416-GGTATATATAATATATGTGTATATATTATGTA,20-22083388-22083392-GTAT,20-22083651-22083660-TA;MOTIFS=GGTATATATAATATATGTGTATATATTATGTA,TAGGTATATATAATATATGTGTATATATTATG,TA,GTAT;STRUC=<VC142338>	HPRC,HGSVC	No	0.039	Yes	NA,NA	NA	NA
chr20:22083131	546272	INS	64	0.8302	0.645	84	NA	NA	NA	NA	NA	NA	NA	NA	NA	No	ID=20-22082914-22082923-TA,20-22082963-22082972-TA,20-22082993-22083002-TA,20-22083033-22083065-TAGGTATATATAATATATGTGTATATATTATG,20-22083131-22083416-GGTATATATAATATATGTGTATATATTATGTA,20-22083388-22083392-GTAT,20-22083651-22083660-TA;MOTIFS=GGTATATATAATATATGTGTATATATTATGTA,TAGGTATATATAATATATGTGTATATATTATG,TA,GTAT;STRUC=<VC142338>	HPRC,HGSVC	No	1.616	Yes	NA,NA	NA	NA
chr20:22083131	546273	DEL	64	0.8783	0.4618	148	NA	NA	NA	NA	NA	NA	NA	NA	NA	No	ID=20-22082914-22082923-TA,20-22082963-22082972-TA,20-22082993-22083002-TA,20-22083033-22083065-TAGGTATATATAATATATGTGTATATATTATG,20-22083131-22083416-GGTATATATAATATATGTGTATATATTATGTA,20-22083388-22083392-GTAT,20-22083651-22083660-TA;MOTIFS=GGTATATATAATATATGTGTATATATTATGTA,TAGGTATATATAATATATGTGTATATATTATG,TA,GTAT;STRUC=<VC142338>	HPRC,HGSVC,1KG-ONT	No	0.105	Yes	NA,NA	NA	NA
chr20:22083231	546275	INS	66	0.835	0.5883	8	NA	NA	NA	NA	NA	NA	NA	NA	NA	No	ID=20-22082914-22082923-TA,20-22082963-22082972-TA,20-22082993-22083002-TA,20-22083033-22083065-TAGGTATATATAATATATGTGTATATATTATG,20-22083131-22083416-GGTATATATAATATATGTGTATATATTATGTA,20-22083388-22083392-GTAT,20-22083651-22083660-TA;MOTIFS=GGTATATATAATATATGTGTATATATTATGTA,TAGGTATATATAATATATGTGTATATATTATG,TA,GTAT;STRUC=<VC142338>	HPRC,HGSVC	No	1.616	Yes	NA,NA	NA	NA
chr20:22083398	546276	INS	65	0.8326	0.6289	8	NA	NA	NA	NA	NA	NA	NA	NA	NA	No	ID=20-22082914-22082923-TA,20-22082963-22082972-TA,20-22082993-22083002-TA,20-22083033-22083065-TAGGTATATATAATATATGTGTATATATTATG,20-22083131-22083416-GGTATATATAATATATGTGTATATATTATGTA,20-22083388-22083392-GTAT,20-22083651-22083660-TA;MOTIFS=GGTATATATAATATATGTGTATATATTATGTA,TAGGTATATATAATATATGTGTATATATTATG,TA,GTAT;STRUC=<VC142338>	HPRC,HGSVC	No	1.616	No	NA,NA	NA	NA
chr20:22083898	546277	INS	135	0.8878	0.4472	11	NA	NA	NA	NA	NA	NA	NA	NA	NA	No	NA	HPRC,HGSVC,1KG-ONT	No	2.538	Yes	NA,NA	NA	NA
chr20:22083898	546278	INS	56	0.8325	0.6001	145	NA	NA	NA	NA	NA	NA	NA	NA	NA	No	NA	HPRC,HGSVC	No	2.538	Yes	NA,NA	NA	NA
chr20:22083898	546279	INS	60	0.794	0.6977	76	NA	NA	NA	NA	NA	NA	NA	NA	NA	No	NA	HPRC,HGSVC	No	2.538	Yes	NA,NA	NA	NA
chr20:22083898	546280	INS	90	0.9233	0.295	229	NA	NA	NA	NA	NA	NA	NA	NA	NA	No	NA	HPRC,HGSVC,1KG-ONT	No	2.538	Yes	NA,NA	NA	NA
chr20:22083905	546281	INS	120	0.8262	0.6273	108	NA	NA	NA	NA	NA	NA	NA	NA	NA	No	ID=20-22083905-22084027-ATATATAATATATACATATGTTGTATATGT,20-22084069-22084080-AT,20-22084080-22084092-AT;MOTIFS=ATATATAATATATACATATGTTGTATATGT,AT;STRUC=<VC142339>	HPRC,HGSVC,1KG-ONT	No	2.538	Yes	NA,NA	NA	NA
chr20:22083905	546282	INS	150	0.8919	0.4136	122	NA	NA	NA	NA	NA	NA	NA	NA	NA	No	ID=20-22083905-22084027-ATATATAATATATACATATGTTGTATATGT,20-22084069-22084080-AT,20-22084080-22084092-AT;MOTIFS=ATATATAATATATACATATGTTGTATATGT,AT;STRUC=<VC142339>	HPRC,HGSVC,1KG-ONT	No	2.538	Yes	NA,NA	NA	NA
chr20:22083918	546283	INS	97	0.8728	0.4682	15	NA	NA	NA	NA	NA	NA	NA	NA	NA	No	ID=20-22083905-22084027-ATATATAATATATACATATGTTGTATATGT,20-22084069-22084080-AT,20-22084080-22084092-AT;MOTIFS=ATATATAATATATACATATGTTGTATATGT,AT;STRUC=<VC142339>	HPRC,HGSVC,1KG-ONT	No	2.538	No	NA,NA	NA	NA
chr20:22083956	546284	INS	56	0.9553	0.1773	66	NA	NA	NA	NA	NA	NA	NA	NA	NA	No	ID=20-22083905-22084027-ATATATAATATATACATATGTTGTATATGT,20-22084069-22084080-AT,20-22084080-22084092-AT;MOTIFS=ATATATAATATATACATATGTTGTATATGT,AT;STRUC=<VC142339>	HPRC,HGSVC	No	2.538	Yes	NA,NA	NA	NA
chr20:22084001	546285	INS	57	0.9188	0.3097	38	NA	NA	NA	NA	NA	NA	NA	NA	NA	No	ID=20-22083905-22084027-ATATATAATATATACATATGTTGTATATGT,20-22084069-22084080-AT,20-22084080-22084092-AT;MOTIFS=ATATATAATATATACATATGTTGTATATGT,AT;STRUC=<VC142339>	HPRC,HGSVC	No	1.616	Yes	NA,NA	NA	NA
chr20:22117027	546286	DEL	55	0.9432	0.243	918	NA	NA	NA	NA	NA	NA	NA	NA	NA	No	ID=20-22117148-22117157-AAT;MOTIFS=AAT;STRUC=(AAT)n	HPRC,HGSVC,1KG-ONT	Yes	1.537	Yes	NA,NA	NA	NA
chr20:22166992	546287	DEL	67	0.9353	0.3717	1	NA	NA	NA	NA	NA	NA	NA	NA	NA	No	NA	HPRC,HGSVC	No	9.377	No	NA,NA	NA	NA
chr20:22172845	546288	INS	65	0.9069	0.3539	5	NA	NA	NA	NA	NA	NA	NA	NA	NA	No	ID=20-22172766-22172775-GT,20-22172783-22172796-TG,20-22172795-22172836-TA,20-22172841-22172858-AT;MOTIFS=AT,TA,TG,GT;STRUC=<VC142353>	NA	Yes	2.538	Yes	NA,NA	NA	NA
chr20:22240901	546289	DEL	331	0.9604	0.1639	1	NA	NA	NA	NA	NA	NA	NA	NA	NA	No	NA	NA	Yes	1.447	No	NA,NA	NA	NA
chr20:22245713	546290	INS	703	0.9361	0.2331	14	NA	NA	NA	NA	NA	NA	NA	NA	NA	No	NA	NA	No	1.616	No	NA,NA	NA	NA
chr20:22256194	546291	DEL	50	0.8098	0.6971	1	NA	NA	NA	NA	NA	NA	NA	NA	NA	No	NA	NA	No	0.648	No	NA,NA	NA	NA
chr20:22259751	546292	DEL	104	0.8709	0.6154	1	NA	NA	NA	NA	NA	NA	NA	NA	NA	No	NA	NA	No	1.321	No	NA,NA	NA	NA
chr20:22287200	546293	DEL	2188	0.9651	0.3162	1	NA	NA	NA	NA	NA	NA	NA	NA	enhancer	No	ID=20-22289226-22289236-CTG;MOTIFS=CTG;STRUC=<TR2141604>	HPRC	No	0.959	No	NA,NA	NA	NA
chr20:22326931	546294	DEL	125	0.8117	0.6743	25	NA	NA	NA	NA	NA	NA	NA	NA	NA	No	NA	HGSVC,1KG-ONT	Yes	1.425	Yes	NA,NA	NA	NA
chr20:22327799	546296	DEL	68	0.8711	0.4763	4	NA	NA	NA	NA	NA	NA	NA	NA	NA	No	ID=20-22327796-22327808-A,20-22327807-22327824-AT,20-22327827-22327846-AT,20-22327843-22327879-ATAC,20-22327847-22327878-AT,20-22327879-22327921-AT;MOTIFS=AT,ATAC,A;STRUC=<VC142360>	HPRC,HGSVC,1KG-ONT	No	0.528	Yes	NA,NA	NA	NA
chr20:22327799	546297	DEL	76	0.8711	0.4732	12	NA	NA	NA	NA	NA	NA	NA	NA	NA	No	ID=20-22327796-22327808-A,20-22327807-22327824-AT,20-22327827-22327846-AT,20-22327843-22327879-ATAC,20-22327847-22327878-AT,20-22327879-22327921-AT;MOTIFS=AT,ATAC,A;STRUC=<VC142360>	HPRC,HGSVC,1KG-ONT	No	0.535	Yes	NA,NA	NA	NA
chr20:22327807	546298	DEL	50	0.8336	0.6487	175	NA	NA	NA	NA	NA	NA	NA	NA	NA	No	ID=20-22327796-22327808-A,20-22327807-22327824-AT,20-22327827-22327846-AT,20-22327843-22327879-ATAC,20-22327847-22327878-AT,20-22327879-22327921-AT;MOTIFS=AT,ATAC,A;STRUC=<VC142360>	HPRC,HGSVC,1KG-ONT	No	0.512	Yes	NA,NA	NA	NA
chr20:22327807	546299	DEL	76	0.8785	0.4229	20	NA	NA	NA	NA	NA	NA	NA	NA	NA	No	ID=20-22327796-22327808-A,20-22327807-22327824-AT,20-22327827-22327846-AT,20-22327843-22327879-ATAC,20-22327847-22327878-AT,20-22327879-22327921-AT;MOTIFS=AT,ATAC,A;STRUC=<VC142360>	HPRC,HGSVC,1KG-ONT	No	0.535	Yes	NA,NA	NA	NA
chr20:22327807	546300	DEL	100	0.9039	0.3529	3	NA	NA	NA	NA	NA	NA	NA	NA	NA	No	ID=20-22327796-22327808-A,20-22327807-22327824-AT,20-22327827-22327846-AT,20-22327843-22327879-ATAC,20-22327847-22327878-AT,20-22327879-22327921-AT;MOTIFS=AT,ATAC,A;STRUC=<VC142360>	HPRC,HGSVC	No	0.535	No	NA,NA	NA	NA
chr20:22327808	546302	DEL	91	0.9752	0.1096	56	NA	NA	NA	NA	NA	NA	NA	NA	NA	No	ID=20-22327796-22327808-A,20-22327807-22327824-AT,20-22327827-22327846-AT,20-22327843-22327879-ATAC,20-22327847-22327878-AT,20-22327879-22327921-AT;MOTIFS=AT,ATAC,A;STRUC=<VC142360>	HPRC,HGSVC	No	0.535	Yes	NA,NA	NA	NA
chr20:22327808	546301	DEL	53	0.9534	0.1787	225	NA	NA	NA	NA	NA	NA	NA	NA	NA	No	ID=20-22327796-22327808-A,20-22327807-22327824-AT,20-22327827-22327846-AT,20-22327843-22327879-ATAC,20-22327847-22327878-AT,20-22327879-22327921-AT;MOTIFS=AT,ATAC,A;STRUC=<VC142360>	HPRC,HGSVC,1KG-ONT	No	0.512	Yes	NA,NA	NA	NA
chr20:22327821	546303	DEL	58	0.9795	0.0759	292	NA	NA	NA	NA	NA	NA	NA	NA	NA	No	ID=20-22327796-22327808-A,20-22327807-22327824-AT,20-22327827-22327846-AT,20-22327843-22327879-ATAC,20-22327847-22327878-AT,20-22327879-22327921-AT;MOTIFS=AT,ATAC,A;STRUC=<VC142360>	HPRC,HGSVC,1KG-ONT	No	0.535	Yes	NA,NA	NA	NA
chr20:22327825	546304	DEL	64	0.9415	0.2272	59	NA	NA	NA	NA	NA	NA	NA	NA	NA	No	ID=20-22327796-22327808-A,20-22327807-22327824-AT,20-22327827-22327846-AT,20-22327843-22327879-ATAC,20-22327847-22327878-AT,20-22327879-22327921-AT;MOTIFS=AT,ATAC,A;STRUC=<VC142360>	HPRC,HGSVC,1KG-ONT	No	0.535	Yes	NA,NA	NA	NA
chr20:22327825	546305	DEL	68	0.8969	0.3912	159	NA	NA	NA	NA	NA	NA	NA	NA	NA	No	ID=20-22327796-22327808-A,20-22327807-22327824-AT,20-22327827-22327846-AT,20-22327843-22327879-ATAC,20-22327847-22327878-AT,20-22327879-22327921-AT;MOTIFS=AT,ATAC,A;STRUC=<VC142360>	HPRC,HGSVC,1KG-ONT	No	0.535	Yes	NA,NA	NA	NA
chr20:22327827	546306	DEL	72	0.8923	0.3976	12	NA	NA	NA	NA	NA	NA	NA	NA	NA	No	ID=20-22327796-22327808-A,20-22327807-22327824-AT,20-22327827-22327846-AT,20-22327843-22327879-ATAC,20-22327847-22327878-AT,20-22327879-22327921-AT;MOTIFS=AT,ATAC,A;STRUC=<VC142360>	HPRC,HGSVC,1KG-ONT	No	0.535	Yes	NA,NA	NA	NA
chr20:22327887	546307	INS	64	0.8906	0.3855	1	NA	NA	NA	NA	NA	NA	NA	NA	NA	No	ID=20-22327796-22327808-A,20-22327807-22327824-AT,20-22327827-22327846-AT,20-22327843-22327879-ATAC,20-22327847-22327878-AT,20-22327879-22327921-AT;MOTIFS=AT,ATAC,A;STRUC=<VC142360>	HGSVC	No	1.616	No	NA,NA	NA	NA
chr20:22344821	546308	DEL	4799	0.875	0.4507	23	NA	NA	NA	NA	NA	NA	NA	NA	enhancer	No	ID=20-22345947-22345958-TAA;MOTIFS=TAA;STRUC=<TR2141686>,ID=20-22346816-22346825-A;MOTIFS=A;STRUC=<TR2141687>,ID=20-22348503-22348515-TAA;MOTIFS=TAA;STRUC=<TR2141688>	NA	Yes	9.887	Yes	NA,NA	NA	NA
chr20:22354136	546309	DEL	2242	0.8859	0.4295	1	NA	NA	NA	NA	NA	NA	NA	NA	NA	No	ID=20-22354176-22354186-TAT;MOTIFS=TAT;STRUC=<TR2141692>,ID=20-22354192-22354207-ATA;MOTIFS=ATA;STRUC=<TR2141693>,ID=20-22354329-22354343-AT;MOTIFS=AT;STRUC=<TR2141694>,ID=20-22355491-22355499-T;MOTIFS=T;STRUC=<TR2141695>,ID=20-22356154-22356163-A;MOTIFS=A;STRUC=<TR2141696>	NA	Yes	0.704	No	NA,NA	NA	NA
chr20:22378422	546311	DEL	66	0.8934	0.3609	21	NA	NA	NA	NA	NA	NA	NA	NA	NA	No	ID=20-22378389-22378399-AT,20-22378400-22378409-TA,20-22378408-22378417-TG,20-22378416-22378429-TA,20-22378430-22378439-TA,20-22378432-22378488-TATATATGTATATATGTATATATATGTG,20-22378448-22378457-TA,20-22378458-22378483-TGTATATA,20-22378476-22378485-TA,20-22378496-22378505-TA,20-22378508-22378517-TA,20-22378520-22378531-TA,20-22378530-22378539-TG,20-22378538-22378551-TA,20-22378550-22378567-TG,20-22378566-22378597-TA,20-22378596-22378609-TG,20-22378608-22378625-TA;MOTIFS=TG,TA,AT,TATATATGTATATATGTATATATATGTG,TGTATATA;STRUC=<VC142370>	HPRC,HGSVC	No	0.412	Yes	NA,NA	NA	NA
chr20:22378440	546312	DEL	62	0.8631	0.5121	2	NA	NA	NA	NA	NA	NA	NA	NA	NA	No	ID=20-22378389-22378399-AT,20-22378400-22378409-TA,20-22378408-22378417-TG,20-22378416-22378429-TA,20-22378430-22378439-TA,20-22378432-22378488-TATATATGTATATATGTATATATATGTG,20-22378448-22378457-TA,20-22378458-22378483-TGTATATA,20-22378476-22378485-TA,20-22378496-22378505-TA,20-22378508-22378517-TA,20-22378520-22378531-TA,20-22378530-22378539-TG,20-22378538-22378551-TA,20-22378550-22378567-TG,20-22378566-22378597-TA,20-22378596-22378609-TG,20-22378608-22378625-TA;MOTIFS=TG,TA,AT,TATATATGTATATATGTATATATATGTG,TGTATATA;STRUC=<VC142370>	HPRC,HGSVC	No	0.776	No	NA,NA	NA	NA
chr20:22378446	546313	DEL	50	0.8274	0.6252	122	NA	NA	NA	NA	NA	NA	NA	NA	NA	No	ID=20-22378389-22378399-AT,20-22378400-22378409-TA,20-22378408-22378417-TG,20-22378416-22378429-TA,20-22378430-22378439-TA,20-22378432-22378488-TATATATGTATATATGTATATATATGTG,20-22378448-22378457-TA,20-22378458-22378483-TGTATATA,20-22378476-22378485-TA,20-22378496-22378505-TA,20-22378508-22378517-TA,20-22378520-22378531-TA,20-22378530-22378539-TG,20-22378538-22378551-TA,20-22378550-22378567-TG,20-22378566-22378597-TA,20-22378596-22378609-TG,20-22378608-22378625-TA;MOTIFS=TG,TA,AT,TATATATGTATATATGTATATATATGTG,TGTATATA;STRUC=<VC142370>	HPRC,HGSVC	No	0.015	Yes	NA,NA	NA	NA
chr20:22378448	546314	DEL	54	0.8687	0.5666	37	NA	NA	NA	NA	NA	NA	NA	NA	NA	No	ID=20-22378389-22378399-AT,20-22378400-22378409-TA,20-22378408-22378417-TG,20-22378416-22378429-TA,20-22378430-22378439-TA,20-22378432-22378488-TATATATGTATATATGTATATATATGTG,20-22378448-22378457-TA,20-22378458-22378483-TGTATATA,20-22378476-22378485-TA,20-22378496-22378505-TA,20-22378508-22378517-TA,20-22378520-22378531-TA,20-22378530-22378539-TG,20-22378538-22378551-TA,20-22378550-22378567-TG,20-22378566-22378597-TA,20-22378596-22378609-TG,20-22378608-22378625-TA;MOTIFS=TG,TA,AT,TATATATGTATATATGTATATATATGTG,TGTATATA;STRUC=<VC142370>	HPRC,HGSVC	No	0.058	Yes	NA,NA	NA	NA
chr20:22378456	546315	INS	62	0.8526	0.556	15	NA	NA	NA	NA	NA	NA	NA	NA	NA	No	ID=20-22378389-22378399-AT,20-22378400-22378409-TA,20-22378408-22378417-TG,20-22378416-22378429-TA,20-22378430-22378439-TA,20-22378432-22378488-TATATATGTATATATGTATATATATGTG,20-22378448-22378457-TA,20-22378458-22378483-TGTATATA,20-22378476-22378485-TA,20-22378496-22378505-TA,20-22378508-22378517-TA,20-22378520-22378531-TA,20-22378530-22378539-TG,20-22378538-22378551-TA,20-22378550-22378567-TG,20-22378566-22378597-TA,20-22378596-22378609-TG,20-22378608-22378625-TA;MOTIFS=TG,TA,AT,TATATATGTATATATGTATATATATGTG,TGTATATA;STRUC=<VC142370>	HPRC,HGSVC	Yes	1.616	Yes	NA,NA	NA	NA
chr20:22378484	546316	DEL	70	0.9437	0.2419	84	NA	NA	NA	NA	NA	NA	NA	NA	NA	No	ID=20-22378389-22378399-AT,20-22378400-22378409-TA,20-22378408-22378417-TG,20-22378416-22378429-TA,20-22378430-22378439-TA,20-22378432-22378488-TATATATGTATATATGTATATATATGTG,20-22378448-22378457-TA,20-22378458-22378483-TGTATATA,20-22378476-22378485-TA,20-22378496-22378505-TA,20-22378508-22378517-TA,20-22378520-22378531-TA,20-22378530-22378539-TG,20-22378538-22378551-TA,20-22378550-22378567-TG,20-22378566-22378597-TA,20-22378596-22378609-TG,20-22378608-22378625-TA;MOTIFS=TG,TA,AT,TATATATGTATATATGTATATATATGTG,TGTATATA;STRUC=<VC142370>	HPRC,HGSVC	No	0.137	Yes	NA,NA	NA	NA
chr20:22434960	546317	INS	254	0.9002	0.3636	60	NA	NA	NA	NA	NA	NA	NA	NA	NA	No	NA	HPRC,HGSVC	Yes	0.746	Yes	NA,NA	NA	NA
chr20:22471992	546318	INS	1912	0.9021	0.6313	2	NA	NA	NA	NA	NA	NA	NA	NA	NA	No	ID=20-22471870-22471880-AC,20-22471891-22471903-CA,20-22471942-22471951-AC,20-22471962-22471971-AC,20-22472017-22472026-CAC,20-22472023-22472033-CA,20-22472035-22472044-CAC,20-22472058-22472067-CAC,20-22472064-22472073-CA,20-22472070-22472079-CAC;MOTIFS=AC,CA,CAC;STRUC=<VC142374>	HPRC,HGSVC,1KG-ONT	Yes	1.859	No	NA,NA	NA	NA
chr20:22471992	546319	INS	1998	0.9149	0.3322	13	NA	NA	NA	NA	NA	NA	NA	NA	NA	No	ID=20-22471870-22471880-AC,20-22471891-22471903-CA,20-22471942-22471951-AC,20-22471962-22471971-AC,20-22472017-22472026-CAC,20-22472023-22472033-CA,20-22472035-22472044-CAC,20-22472058-22472067-CAC,20-22472064-22472073-CA,20-22472070-22472079-CAC;MOTIFS=AC,CA,CAC;STRUC=<VC142374>	HPRC,HGSVC,1KG-ONT	Yes	1.859	Yes	NA,NA	NA	NA
chr20:22471992	546320	INS	1960	0.9925	0.0102	1063	NA	NA	NA	NA	NA	NA	NA	NA	NA	No	ID=20-22471870-22471880-AC,20-22471891-22471903-CA,20-22471942-22471951-AC,20-22471962-22471971-AC,20-22472017-22472026-CAC,20-22472023-22472033-CA,20-22472035-22472044-CAC,20-22472058-22472067-CAC,20-22472064-22472073-CA,20-22472070-22472079-CAC;MOTIFS=AC,CA,CAC;STRUC=<VC142374>	HPRC,HGSVC,1KG-ONT	Yes	1.859	Yes	NA,NA	NA	NA
chr20:22471992	546321	INS	1930	0.8703	0.4653	3	NA	NA	NA	NA	NA	NA	NA	NA	NA	No	ID=20-22471870-22471880-AC,20-22471891-22471903-CA,20-22471942-22471951-AC,20-22471962-22471971-AC,20-22472017-22472026-CAC,20-22472023-22472033-CA,20-22472035-22472044-CAC,20-22472058-22472067-CAC,20-22472064-22472073-CA,20-22472070-22472079-CAC;MOTIFS=AC,CA,CAC;STRUC=<VC142374>	HPRC,HGSVC,1KG-ONT	Yes	1.859	Yes	NA,NA	NA	NA
chr20:22482136	546322	INS	330	0.9104	0.3386	2	NA	NA	NA	NA	NA	NA	NA	NA	NA	No	NA	NA	Yes	3.322	No	NA,NA	NA	NA
chr20:22486418	546323	DEL	2367	0.8006	0.696	6	NA	NA	NA	NA	NA	NA	NA	NA	NA	No	ID=20-22486661-22486673-CT;MOTIFS=CT;STRUC=<TR2141860>,ID=20-22487583-22487592-GCA;MOTIFS=GCA;STRUC=<TR2141861>,ID=20-22488146-22488155-TTC;MOTIFS=TTC;STRUC=<TR2141862>,ID=20-22488595-22488607-T;MOTIFS=T;STRUC=<TR2141863>	1KG-ONT	Yes	3.276	Yes	NA,NA	NA	NA
chr20:22497288	546324	INS	156	0.8079	0.6747	3	NA	NA	NA	NA	NA	NA	NA	NA	NA	No	NA	NA	Yes	0.794	Yes	NA,NA	NA	NA
chr20:22505485	546325	DEL	87	0.9378	0.2507	128	NA	NA	NA	NA	NA	NA	NA	NA	NA	No	ID=20-22505485-22505573-TCTT,20-22505556-22505559-TTC,20-22505571-22505613-TTCT,20-22505610-22505631-T;MOTIFS=TCTT,T,TTC,TTCT;STRUC=<VC142376>	HPRC,HGSVC,1KG-ONT	No	1.653	Yes	NA,NA	NA	NA
chr20:22505502	546326	DEL	108	0.8651	0.5227	336	NA	NA	NA	NA	NA	NA	NA	NA	NA	No	ID=20-22505485-22505573-TCTT,20-22505556-22505559-TTC,20-22505571-22505613-TTCT,20-22505610-22505631-T;MOTIFS=TCTT,T,TTC,TTCT;STRUC=<VC142376>	HPRC,HGSVC,1KG-ONT	No	1.529	Yes	NA,NA	NA	NA
chr20:22505510	546327	DEL	100	0.945	0.2149	500	NA	NA	NA	NA	NA	NA	NA	NA	NA	No	ID=20-22505485-22505573-TCTT,20-22505556-22505559-TTC,20-22505571-22505613-TTCT,20-22505610-22505631-T;MOTIFS=TCTT,T,TTC,TTCT;STRUC=<VC142376>	HPRC,HGSVC,1KG-ONT	No	1.529	Yes	NA,NA	NA	NA
chr20:22505514	546328	DEL	92	0.9796	0.0716	236	NA	NA	NA	NA	NA	NA	NA	NA	NA	No	ID=20-22505485-22505573-TCTT,20-22505556-22505559-TTC,20-22505571-22505613-TTCT,20-22505610-22505631-T;MOTIFS=TCTT,T,TTC,TTCT;STRUC=<VC142376>	HPRC,HGSVC,1KG-ONT	No	1.529	Yes	NA,NA	NA	NA
chr20:22505520	546329	DEL	51	0.8457	0.5933	4	NA	NA	NA	NA	NA	NA	NA	NA	NA	No	ID=20-22505485-22505573-TCTT,20-22505556-22505559-TTC,20-22505571-22505613-TTCT,20-22505610-22505631-T;MOTIFS=TCTT,T,TTC,TTCT;STRUC=<VC142376>	HGSVC	No	1.455	Yes	NA,NA	NA	NA
chr20:22505530	546330	DEL	80	0.9045	0.3591	10	NA	NA	NA	NA	NA	NA	NA	NA	NA	No	ID=20-22505485-22505573-TCTT,20-22505556-22505559-TTC,20-22505571-22505613-TTCT,20-22505610-22505631-T;MOTIFS=TCTT,T,TTC,TTCT;STRUC=<VC142376>	HPRC,HGSVC,1KG-ONT	No	1.529	Yes	NA,NA	NA	NA
chr20:22520993	546331	INS	6060	0.9598	0.1567	111	NA	NA	NA	NA	NA	NA	NA	NA	NA	No	NA	HPRC,HGSVC,1KG-ONT	Yes	0.692	Yes	NA,NA	NA	NA
chr20:22538789	546332	DEL	54	0.8375	0.5831	60	NA	NA	NA	NA	NA	NA	NA	NA	NA	No	ID=20-22538777-22538788-TTC,20-22538789-22538813-TTC,20-22538815-22538867-CTT,20-22538865-22538874-TCC,20-22538874-22538898-TCT,20-22538908-22538919-CTT,20-22538922-22538946-TCT,20-22538944-22538965-CTC,20-22538947-22538964-CTT,20-22538965-22539017-CTT,20-22539018-22539035-TCT,20-22538965-22539037-CCT,20-22539037-22539051-TTC,20-22539050-22539067-TTC;MOTIFS=CCT,TCT,TCC,CTT,TTC,CTC;STRUC=<VC142383>	HPRC,HGSVC	No	1.783	Yes	NA,NA	NA	NA
chr20:22538806	546333	DEL	67	0.8129	0.6714	109	NA	NA	NA	NA	NA	NA	NA	NA	NA	No	ID=20-22538777-22538788-TTC,20-22538789-22538813-TTC,20-22538815-22538867-CTT,20-22538865-22538874-TCC,20-22538874-22538898-TCT,20-22538908-22538919-CTT,20-22538922-22538946-TCT,20-22538944-22538965-CTC,20-22538947-22538964-CTT,20-22538965-22539017-CTT,20-22539018-22539035-TCT,20-22538965-22539037-CCT,20-22539037-22539051-TTC,20-22539050-22539067-TTC;MOTIFS=CCT,TCT,TCC,CTT,TTC,CTC;STRUC=<VC142383>	HPRC,HGSVC	No	2.004	Yes	NA,NA	NA	NA
chr20:22538812	546334	DEL	108	0.82	0.6536	5	NA	NA	NA	NA	NA	NA	NA	NA	NA	No	ID=20-22538777-22538788-TTC,20-22538789-22538813-TTC,20-22538815-22538867-CTT,20-22538865-22538874-TCC,20-22538874-22538898-TCT,20-22538908-22538919-CTT,20-22538922-22538946-TCT,20-22538944-22538965-CTC,20-22538947-22538964-CTT,20-22538965-22539017-CTT,20-22539018-22539035-TCT,20-22538965-22539037-CCT,20-22539037-22539051-TTC,20-22539050-22539067-TTC;MOTIFS=CCT,TCT,TCC,CTT,TTC,CTC;STRUC=<VC142383>	HPRC,HGSVC,1KG-ONT	Yes	2.022	No	NA,NA	NA	NA
chr20:22538844	546335	DEL	78	0.8204	0.682	118	NA	NA	NA	NA	NA	NA	NA	NA	NA	No	ID=20-22538777-22538788-TTC,20-22538789-22538813-TTC,20-22538815-22538867-CTT,20-22538865-22538874-TCC,20-22538874-22538898-TCT,20-22538908-22538919-CTT,20-22538922-22538946-TCT,20-22538944-22538965-CTC,20-22538947-22538964-CTT,20-22538965-22539017-CTT,20-22539018-22539035-TCT,20-22538965-22539037-CCT,20-22539037-22539051-TTC,20-22539050-22539067-TTC;MOTIFS=CCT,TCT,TCC,CTT,TTC,CTC;STRUC=<VC142383>	HPRC,HGSVC,1KG-ONT	Yes	1.977	Yes	NA,NA	NA	NA
chr20:22538845	546336	DEL	102	0.8322	0.6298	16	NA	NA	NA	NA	NA	NA	NA	NA	NA	No	ID=20-22538777-22538788-TTC,20-22538789-22538813-TTC,20-22538815-22538867-CTT,20-22538865-22538874-TCC,20-22538874-22538898-TCT,20-22538908-22538919-CTT,20-22538922-22538946-TCT,20-22538944-22538965-CTC,20-22538947-22538964-CTT,20-22538965-22539017-CTT,20-22539018-22539035-TCT,20-22538965-22539037-CCT,20-22539037-22539051-TTC,20-22539050-22539067-TTC;MOTIFS=CCT,TCT,TCC,CTT,TTC,CTC;STRUC=<VC142383>	HPRC,HGSVC,1KG-ONT	Yes	2.022	No	NA,NA	NA	NA
chr20:22538850	546337	DEL	72	0.8465	0.6523	112	NA	NA	NA	NA	NA	NA	NA	NA	NA	No	ID=20-22538777-22538788-TTC,20-22538789-22538813-TTC,20-22538815-22538867-CTT,20-22538865-22538874-TCC,20-22538874-22538898-TCT,20-22538908-22538919-CTT,20-22538922-22538946-TCT,20-22538944-22538965-CTC,20-22538947-22538964-CTT,20-22538965-22539017-CTT,20-22539018-22539035-TCT,20-22538965-22539037-CCT,20-22539037-22539051-TTC,20-22539050-22539067-TTC;MOTIFS=CCT,TCT,TCC,CTT,TTC,CTC;STRUC=<VC142383>	HPRC,HGSVC	Yes	1.943	Yes	NA,NA	NA	NA
chr20:22538854	546338	DEL	93	0.802	0.6799	61	NA	NA	NA	NA	NA	NA	NA	NA	NA	No	ID=20-22538777-22538788-TTC,20-22538789-22538813-TTC,20-22538815-22538867-CTT,20-22538865-22538874-TCC,20-22538874-22538898-TCT,20-22538908-22538919-CTT,20-22538922-22538946-TCT,20-22538944-22538965-CTC,20-22538947-22538964-CTT,20-22538965-22539017-CTT,20-22539018-22539035-TCT,20-22538965-22539037-CCT,20-22539037-22539051-TTC,20-22539050-22539067-TTC;MOTIFS=CCT,TCT,TCC,CTT,TTC,CTC;STRUC=<VC142383>	HPRC,HGSVC,1KG-ONT	Yes	1.977	Yes	NA,NA	NA	NA
chr20:22538856	546339	DEL	66	0.8196	0.6814	74	NA	NA	NA	NA	NA	NA	NA	NA	NA	No	ID=20-22538777-22538788-TTC,20-22538789-22538813-TTC,20-22538815-22538867-CTT,20-22538865-22538874-TCC,20-22538874-22538898-TCT,20-22538908-22538919-CTT,20-22538922-22538946-TCT,20-22538944-22538965-CTC,20-22538947-22538964-CTT,20-22538965-22539017-CTT,20-22539018-22539035-TCT,20-22538965-22539037-CCT,20-22539037-22539051-TTC,20-22539050-22539067-TTC;MOTIFS=CCT,TCT,TCC,CTT,TTC,CTC;STRUC=<VC142383>	HPRC,HGSVC	Yes	1.927	No	NA,NA	NA	NA
chr20:22538860	546340	DEL	87	0.8221	0.6443	86	NA	NA	NA	NA	NA	NA	NA	NA	NA	No	ID=20-22538777-22538788-TTC,20-22538789-22538813-TTC,20-22538815-22538867-CTT,20-22538865-22538874-TCC,20-22538874-22538898-TCT,20-22538908-22538919-CTT,20-22538922-22538946-TCT,20-22538944-22538965-CTC,20-22538947-22538964-CTT,20-22538965-22539017-CTT,20-22539018-22539035-TCT,20-22538965-22539037-CCT,20-22539037-22539051-TTC,20-22539050-22539067-TTC;MOTIFS=CCT,TCT,TCC,CTT,TTC,CTC;STRUC=<VC142383>	HPRC,HGSVC,1KG-ONT	Yes	1.977	Yes	NA,NA	NA	NA
chr20:22538862	546341	DEL	60	0.8783	0.4589	43	NA	NA	NA	NA	NA	NA	NA	NA	NA	No	ID=20-22538777-22538788-TTC,20-22538789-22538813-TTC,20-22538815-22538867-CTT,20-22538865-22538874-TCC,20-22538874-22538898-TCT,20-22538908-22538919-CTT,20-22538922-22538946-TCT,20-22538944-22538965-CTC,20-22538947-22538964-CTT,20-22538965-22539017-CTT,20-22539018-22539035-TCT,20-22538965-22539037-CCT,20-22539037-22539051-TTC,20-22539050-22539067-TTC;MOTIFS=CCT,TCT,TCC,CTT,TTC,CTC;STRUC=<VC142383>	HPRC,HGSVC	Yes	1.283	Yes	NA,NA	NA	NA
chr20:22538866	546342	DEL	81	0.8795	0.4557	177	NA	NA	NA	NA	NA	NA	NA	NA	NA	No	ID=20-22538777-22538788-TTC,20-22538789-22538813-TTC,20-22538815-22538867-CTT,20-22538865-22538874-TCC,20-22538874-22538898-TCT,20-22538908-22538919-CTT,20-22538922-22538946-TCT,20-22538944-22538965-CTC,20-22538947-22538964-CTT,20-22538965-22539017-CTT,20-22539018-22539035-TCT,20-22538965-22539037-CCT,20-22539037-22539051-TTC,20-22539050-22539067-TTC;MOTIFS=CCT,TCT,TCC,CTT,TTC,CTC;STRUC=<VC142383>	HPRC,HGSVC,1KG-ONT	Yes	1.947	Yes	NA,NA	NA	NA
chr20:22538867	546343	DEL	54	0.8851	0.4202	11	NA	NA	NA	NA	NA	NA	NA	NA	NA	No	ID=20-22538777-22538788-TTC,20-22538789-22538813-TTC,20-22538815-22538867-CTT,20-22538865-22538874-TCC,20-22538874-22538898-TCT,20-22538908-22538919-CTT,20-22538922-22538946-TCT,20-22538944-22538965-CTC,20-22538947-22538964-CTT,20-22538965-22539017-CTT,20-22539018-22539035-TCT,20-22538965-22539037-CCT,20-22539037-22539051-TTC,20-22539050-22539067-TTC;MOTIFS=CCT,TCT,TCC,CTT,TTC,CTC;STRUC=<VC142383>	HPRC,HGSVC	Yes	2.02	Yes	NA,NA	NA	NA
chr20:22538871	546344	DEL	51	0.8726	0.4648	26	NA	NA	NA	NA	NA	NA	NA	NA	NA	No	ID=20-22538777-22538788-TTC,20-22538789-22538813-TTC,20-22538815-22538867-CTT,20-22538865-22538874-TCC,20-22538874-22538898-TCT,20-22538908-22538919-CTT,20-22538922-22538946-TCT,20-22538944-22538965-CTC,20-22538947-22538964-CTT,20-22538965-22539017-CTT,20-22539018-22539035-TCT,20-22538965-22539037-CCT,20-22539037-22539051-TTC,20-22539050-22539067-TTC;MOTIFS=CCT,TCT,TCC,CTT,TTC,CTC;STRUC=<VC142383>	HPRC,HGSVC	Yes	2.02	Yes	NA,NA	NA	NA
chr20:22545199	546345	INS	54	0.8612	0.5415	62	NA	NA	NA	NA	NA	NA	NA	NA	NA	No	NA	HPRC,1KG-ONT	Yes	3.242	Yes	NA,NA	NA	NA
chr20:22561929	546351	INS	58	0.8901	0.3961	30	LINC00261(NA,NA)	NA	NA	NA	NA	NA	NA	NA	NA	No	ID=20-22561914-22561929-AAGA;MOTIFS=AAGA;STRUC=(AAGA)n	HPRC,HGSVC,1KG-ONT	Yes	7.824	Yes	NA,NA	NA	NA
chr20:22561929	546346	INS	77	0.8817	0.5259	5	LINC00261(NA,NA)	NA	NA	NA	NA	NA	NA	NA	NA	No	ID=20-22561914-22561929-AAGA;MOTIFS=AAGA;STRUC=(AAGA)n	HPRC,HGSVC,1KG-ONT	Yes	7.824	No	NA,NA	NA	NA
chr20:22561929	546347	INS	85	0.8482	0.5753	5	LINC00261(NA,NA)	NA	NA	NA	NA	NA	NA	NA	NA	No	ID=20-22561914-22561929-AAGA;MOTIFS=AAGA;STRUC=(AAGA)n	HPRC	Yes	7.824	No	NA,NA	NA	NA
chr20:22561929	546348	INS	73	0.9201	0.2935	12	LINC00261(NA,NA)	NA	NA	NA	NA	NA	NA	NA	NA	No	ID=20-22561914-22561929-AAGA;MOTIFS=AAGA;STRUC=(AAGA)n	HPRC,HGSVC,1KG-ONT	Yes	7.824	Yes	NA,NA	NA	NA
chr20:22561929	546349	INS	69	0.8956	0.3905	30	LINC00261(NA,NA)	NA	NA	NA	NA	NA	NA	NA	NA	No	ID=20-22561914-22561929-AAGA;MOTIFS=AAGA;STRUC=(AAGA)n	HPRC,HGSVC,1KG-ONT	Yes	7.824	Yes	NA,NA	NA	NA
chr20:22561929	546350	INS	53	0.8094	0.6755	83	LINC00261(NA,NA)	NA	NA	NA	NA	NA	NA	NA	NA	No	ID=20-22561914-22561929-AAGA;MOTIFS=AAGA;STRUC=(AAGA)n	HPRC,HGSVC,1KG-ONT	Yes	7.824	Yes	NA,NA	NA	NA
chr20:22561929	546352	INS	62	0.9076	0.3371	38	LINC00261(NA,NA)	NA	NA	NA	NA	NA	NA	NA	NA	No	ID=20-22561914-22561929-AAGA;MOTIFS=AAGA;STRUC=(AAGA)n	HPRC,HGSVC,1KG-ONT	Yes	7.824	Yes	NA,NA	NA	NA
chr20:22593381	546353	DEL	116	0.8575	0.5548	11	NA	NA	NA	NA	NA	NA	NA	NA	NA	No	NA	1KG-ONT	No	3.181	Yes	NA,NA	NA	NA
chr20:22614998	546354	DEL	77	0.8655	0.4746	28	NA	NA	NA	NA	NA	NA	NA	NA	NA	No	NA	1KG-ONT	Yes	1.501	Yes	NA,NA	NA	NA
chr20:22619039	546355	INS	312	0.9608	0.2323	2	NA	NA	NA	NA	NA	NA	NA	NA	NA	No	NA	HGSVC	Yes	1.997	Yes	NA,NA	NA	NA
chr20:22674684	546356	DEL	328	0.9899	0.0428	577	NA	NA	NA	NA	NA	NA	NA	NA	NA	No	ID=20-22674841-22674851-GTG,20-22674980-22675014-A;MOTIFS=GTG,A;STRUC=<VC142389>	HPRC,HGSVC,1KG-ONT	Yes	1.232	Yes	NA,NA	NA	NA
chr20:22675622	546357	INS	183	0.8062	0.6794	40	NA	NA	NA	NA	NA	NA	NA	NA	NA	No	ID=20-22675605-22675614-GCT;MOTIFS=GCT;STRUC=(GCT)n	HPRC,HGSVC,1KG-ONT	Yes	2.972	Yes	NA,NA	NA	NA
chr20:22721430	546358	INS	6132	0.8204	0.6206	96	NA	NA	NA	NA	NA	NA	NA	NA	NA	No	NA	HPRC,HGSVC,1KG-ONT	No	0.794	Yes	NA,NA	NA	NA
chr20:22725113	546359	INS	138	0.8275	0.6779	130	NA	NA	NA	NA	NA	NA	NA	NA	enhancer	No	NA	HPRC,HGSVC,1KG-ONT	Yes	2.169	Yes	NA,NA	NA	NA
chr20:22742770	546361	INS	195	0.8198	0.6364	153	NA	NA	NA	NA	NA	NA	NA	NA	NA	No	NA	HPRC,HGSVC,1KG-ONT	Yes	1.616	Yes	NA,NA	NA	NA
chr20:22742770	546360	INS	180	0.8544	0.531	9	NA	NA	NA	NA	NA	NA	NA	NA	NA	No	NA	HPRC,HGSVC,1KG-ONT	Yes	1.616	Yes	NA,NA	NA	NA
chr20:22762147	546362	INS	58	0.8724	0.4764	1	NA	NA	NA	NA	NA	NA	NA	NA	NA	No	NA	NA	No	3.322	No	NA,NA	NA	NA
chr20:22762277	546363	INS	86	0.8317	0.6271	14	NA	NA	NA	NA	NA	NA	NA	NA	NA	No	ID=20-22762193-22762204-AG,20-22762235-22762244-AG,20-22762293-22762302-AG,20-22762303-22762318-AG,20-22762325-22762334-AG,20-22762335-22762346-AG,20-22762361-22762370-AG,20-22762379-22762388-AG,20-22762389-22762408-ACAGAG,20-22762403-22762412-AG,20-22762427-22762436-AG,20-22762445-22762460-AG,20-22762469-22762478-AG;MOTIFS=AG,ACAGAG;STRUC=<VC142401>	NA	No	3.322	Yes	NA,NA	NA	NA
chr20:22764133	546364	INS	51	0.926	0.2791	1	NA	NA	NA	NA	NA	NA	NA	NA	NA	No	ID=20-22764020-22764029-AGG,20-22764132-22764152-T;MOTIFS=T,AGG;STRUC=<VC142402>,ID=20-22764107-22764133-AT;MOTIFS=AT;STRUC=<TR2142256>	NA	No	1.616	No	NA,NA	NA	NA
chr20:22802682	546365	INS	82	0.8648	0.4973	4	NA	NA	NA	NA	NA	NA	NA	NA	NA	No	NA	NA	Yes	3.322	Yes	NA,NA	NA	NA
chr20:22834715	546366	INS	63	0.8845	0.4034	1	NA	NA	NA	NA	NA	NA	NA	NA	NA	No	NA	NA	Yes	3.322	No	NA,NA	NA	NA
chr20:22863112	546367	INS	71	0.8778	0.4582	13	NA	NA	NA	NA	NA	NA	NA	NA	NA	No	NA	1KG-ONT	Yes	6.441	Yes	NA,NA	NA	NA
chr20:22868600	546368	INS	237	0.869	0.495	9	NA	NA	NA	NA	NA	NA	NA	NA	NA	No	NA	NA	No	3.322	Yes	NA,NA	NA	NA
chr20:22882762	546375	INS	166	0.9306	0.2843	6	NA	NA	NA	NA	NA	NA	NA	NA	NA	No	ID=20-22882736-22882751-TTTC,20-22882762-22882782-CTTC,20-22882780-22882795-TC,20-22882792-22882805-TCTT,20-22882802-22882813-T;MOTIFS=TCTT,TC,TTTC,CTTC,T;STRUC=<VC142409>,ID=20-22882744-22882765-TTTCT;MOTIFS=TTTCT;STRUC=<TR2142382>	HPRC,HGSVC,1KG-ONT	Yes	1.616	No	NA,NA	NA	NA
chr20:22882762	546370	INS	151	0.9378	0.2407	45	NA	NA	NA	NA	NA	NA	NA	NA	NA	No	ID=20-22882736-22882751-TTTC,20-22882762-22882782-CTTC,20-22882780-22882795-TC,20-22882792-22882805-TCTT,20-22882802-22882813-T;MOTIFS=TCTT,TC,TTTC,CTTC,T;STRUC=<VC142409>,ID=20-22882744-22882765-TTTCT;MOTIFS=TTTCT;STRUC=<TR2142382>	HPRC,HGSVC,1KG-ONT	Yes	1.616	Yes	NA,NA	NA	NA
chr20:22882762	546374	INS	163	0.9243	0.2986	7	NA	NA	NA	NA	NA	NA	NA	NA	NA	No	ID=20-22882736-22882751-TTTC,20-22882762-22882782-CTTC,20-22882780-22882795-TC,20-22882792-22882805-TCTT,20-22882802-22882813-T;MOTIFS=TCTT,TC,TTTC,CTTC,T;STRUC=<VC142409>,ID=20-22882744-22882765-TTTCT;MOTIFS=TTTCT;STRUC=<TR2142382>	HPRC,HGSVC,1KG-ONT	Yes	1.616	Yes	NA,NA	NA	NA
chr20:22882762	546369	INS	150	0.8622	0.5955	3	NA	NA	NA	NA	NA	NA	NA	NA	NA	No	ID=20-22882736-22882751-TTTC,20-22882762-22882782-CTTC,20-22882780-22882795-TC,20-22882792-22882805-TCTT,20-22882802-22882813-T;MOTIFS=TCTT,TC,TTTC,CTTC,T;STRUC=<VC142409>,ID=20-22882744-22882765-TTTCT;MOTIFS=TTTCT;STRUC=<TR2142382>	HPRC,HGSVC,1KG-ONT	Yes	1.616	Yes	NA,NA	NA	NA
chr20:22882762	546371	INS	159	0.9337	0.262	642	NA	NA	NA	NA	NA	NA	NA	NA	NA	No	ID=20-22882736-22882751-TTTC,20-22882762-22882782-CTTC,20-22882780-22882795-TC,20-22882792-22882805-TCTT,20-22882802-22882813-T;MOTIFS=TCTT,TC,TTTC,CTTC,T;STRUC=<VC142409>,ID=20-22882744-22882765-TTTCT;MOTIFS=TTTCT;STRUC=<TR2142382>	HPRC,HGSVC,1KG-ONT	Yes	1.616	Yes	NA,NA	NA	NA
chr20:22882762	546372	INS	167	0.9405	0.2415	620	NA	NA	NA	NA	NA	NA	NA	NA	NA	No	ID=20-22882736-22882751-TTTC,20-22882762-22882782-CTTC,20-22882780-22882795-TC,20-22882792-22882805-TCTT,20-22882802-22882813-T;MOTIFS=TCTT,TC,TTTC,CTTC,T;STRUC=<VC142409>,ID=20-22882744-22882765-TTTCT;MOTIFS=TTTCT;STRUC=<TR2142382>	HPRC,HGSVC,1KG-ONT	Yes	1.616	Yes	NA,NA	NA	NA
chr20:22882762	546373	INS	179	0.9351	0.2699	167	NA	NA	NA	NA	NA	NA	NA	NA	NA	No	ID=20-22882736-22882751-TTTC,20-22882762-22882782-CTTC,20-22882780-22882795-TC,20-22882792-22882805-TCTT,20-22882802-22882813-T;MOTIFS=TCTT,TC,TTTC,CTTC,T;STRUC=<VC142409>,ID=20-22882744-22882765-TTTCT;MOTIFS=TTTCT;STRUC=<TR2142382>	HPRC,HGSVC,1KG-ONT	Yes	1.616	Yes	NA,NA	NA	NA
chr20:22902874	546376	DEL	6018	0.8213	0.6489	1	NA	NA	NA	NA	NA	NA	NA	NA	CTCF_binding_site,enhancer	No	ID=20-22903270-22903284-TGTT;MOTIFS=TGTT;STRUC=<TR2142410>,ID=20-22903285-22903297-T;MOTIFS=T;STRUC=<TR2142411>,ID=20-22904023-22904044-T;MOTIFS=T;STRUC=<TR2142412>,ID=20-22904983-22904992-TGA;MOTIFS=TGA;STRUC=<TR2142413>,ID=20-22907106-22907114-T;MOTIFS=T;STRUC=<TR2142414>,ID=20-22908426-22908435-ATT;MOTIFS=ATT;STRUC=<TR2142415>,ID=20-22908649-22908661-GCAG;MOTIFS=GCAG;STRUC=<TR2142416>	NA	Yes	4.088	No	NA,NA	NA	NA
chr20:23009058	546377	INS	88	0.887	0.3942	53	NA	NA	NA	NA	NA	NA	NA	NA	NA	No	ID=20-23009002-23009014-GT,20-23009041-23009053-TA,20-23009058-23009235-ACATATATGTATATATACACATGTGTGTATATGTGTATATGTAT,20-23009193-23009225-TATATGTATATATACACATGTGTGTATATGTG,20-23009223-23009245-TGTATA,20-23009246-23009256-AT,20-23009359-23009368-AT;MOTIFS=ACATATATGTATATATACACATGTGTGTATATGTGTATATGTAT,TA,GT,TATATGTATATATACACATGTGTGTATATGTG,AT,TGTATA;STRUC=<VC142419>	HPRC,HGSVC,1KG-ONT	No	2.538	Yes	NA,NA	NA	NA
chr20:23009137	546378	DEL	56	0.8875	0.4634	2	NA	NA	NA	NA	NA	NA	NA	NA	NA	No	ID=20-23009002-23009014-GT,20-23009041-23009053-TA,20-23009058-23009235-ACATATATGTATATATACACATGTGTGTATATGTGTATATGTAT,20-23009193-23009225-TATATGTATATATACACATGTGTGTATATGTG,20-23009223-23009245-TGTATA,20-23009246-23009256-AT,20-23009359-23009368-AT;MOTIFS=ACATATATGTATATATACACATGTGTGTATATGTGTATATGTAT,TA,GT,TATATGTATATATACACATGTGTGTATATGTG,AT,TGTATA;STRUC=<VC142419>	HPRC,HGSVC,1KG-ONT	No	0.063	Yes	NA,NA	NA	NA
chr20:23009193	546382	INS	64	0.7957	0.6863	3	NA	NA	NA	NA	NA	NA	NA	NA	NA	No	ID=20-23009002-23009014-GT,20-23009041-23009053-TA,20-23009058-23009235-ACATATATGTATATATACACATGTGTGTATATGTGTATATGTAT,20-23009193-23009225-TATATGTATATATACACATGTGTGTATATGTG,20-23009223-23009245-TGTATA,20-23009246-23009256-AT,20-23009359-23009368-AT;MOTIFS=ACATATATGTATATATACACATGTGTGTATATGTGTATATGTAT,TA,GT,TATATGTATATATACACATGTGTGTATATGTG,AT,TGTATA;STRUC=<VC142419>	HPRC,HGSVC,1KG-ONT	No	1.616	No	NA,NA	NA	NA
chr20:23009193	546381	INS	108	0.8541	0.5148	30	NA	NA	NA	NA	NA	NA	NA	NA	NA	No	ID=20-23009002-23009014-GT,20-23009041-23009053-TA,20-23009058-23009235-ACATATATGTATATATACACATGTGTGTATATGTGTATATGTAT,20-23009193-23009225-TATATGTATATATACACATGTGTGTATATGTG,20-23009223-23009245-TGTATA,20-23009246-23009256-AT,20-23009359-23009368-AT;MOTIFS=ACATATATGTATATATACACATGTGTGTATATGTGTATATGTAT,TA,GT,TATATGTATATATACACATGTGTGTATATGTG,AT,TGTATA;STRUC=<VC142419>	HPRC,HGSVC,1KG-ONT	No	1.616	Yes	NA,NA	NA	NA
chr20:23009193	546380	INS	112	0.8537	0.5681	20	NA	NA	NA	NA	NA	NA	NA	NA	NA	No	ID=20-23009002-23009014-GT,20-23009041-23009053-TA,20-23009058-23009235-ACATATATGTATATATACACATGTGTGTATATGTGTATATGTAT,20-23009193-23009225-TATATGTATATATACACATGTGTGTATATGTG,20-23009223-23009245-TGTATA,20-23009246-23009256-AT,20-23009359-23009368-AT;MOTIFS=ACATATATGTATATATACACATGTGTGTATATGTGTATATGTAT,TA,GT,TATATGTATATATACACATGTGTGTATATGTG,AT,TGTATA;STRUC=<VC142419>	HGSVC,1KG-ONT	No	1.616	Yes	NA,NA	NA	NA
chr20:23009193	546379	INS	76	0.8191	0.6485	284	NA	NA	NA	NA	NA	NA	NA	NA	NA	No	ID=20-23009002-23009014-GT,20-23009041-23009053-TA,20-23009058-23009235-ACATATATGTATATATACACATGTGTGTATATGTGTATATGTAT,20-23009193-23009225-TATATGTATATATACACATGTGTGTATATGTG,20-23009223-23009245-TGTATA,20-23009246-23009256-AT,20-23009359-23009368-AT;MOTIFS=ACATATATGTATATATACACATGTGTGTATATGTGTATATGTAT,TA,GT,TATATGTATATATACACATGTGTGTATATGTG,AT,TGTATA;STRUC=<VC142419>	HPRC,HGSVC,1KG-ONT	No	1.616	Yes	NA,NA	NA	NA
chr20:23009225	546385	INS	56	0.8677	0.4914	5	NA	NA	NA	NA	NA	NA	NA	NA	NA	No	ID=20-23009002-23009014-GT,20-23009041-23009053-TA,20-23009058-23009235-ACATATATGTATATATACACATGTGTGTATATGTGTATATGTAT,20-23009193-23009225-TATATGTATATATACACATGTGTGTATATGTG,20-23009223-23009245-TGTATA,20-23009246-23009256-AT,20-23009359-23009368-AT;MOTIFS=ACATATATGTATATATACACATGTGTGTATATGTGTATATGTAT,TA,GT,TATATGTATATATACACATGTGTGTATATGTG,AT,TGTATA;STRUC=<VC142419>	HPRC,HGSVC,1KG-ONT	No	1.616	Yes	NA,NA	NA	NA
chr20:23009225	546384	INS	120	0.8943	0.4087	7	NA	NA	NA	NA	NA	NA	NA	NA	NA	No	ID=20-23009002-23009014-GT,20-23009041-23009053-TA,20-23009058-23009235-ACATATATGTATATATACACATGTGTGTATATGTGTATATGTAT,20-23009193-23009225-TATATGTATATATACACATGTGTGTATATGTG,20-23009223-23009245-TGTATA,20-23009246-23009256-AT,20-23009359-23009368-AT;MOTIFS=ACATATATGTATATATACACATGTGTGTATATGTGTATATGTAT,TA,GT,TATATGTATATATACACATGTGTGTATATGTG,AT,TGTATA;STRUC=<VC142419>	HGSVC	No	1.616	Yes	NA,NA	NA	NA
chr20:23009225	546383	INS	164	0.807	0.6637	5	NA	NA	NA	NA	NA	NA	NA	NA	NA	No	ID=20-23009002-23009014-GT,20-23009041-23009053-TA,20-23009058-23009235-ACATATATGTATATATACACATGTGTGTATATGTGTATATGTAT,20-23009193-23009225-TATATGTATATATACACATGTGTGTATATGTG,20-23009223-23009245-TGTATA,20-23009246-23009256-AT,20-23009359-23009368-AT;MOTIFS=ACATATATGTATATATACACATGTGTGTATATGTGTATATGTAT,TA,GT,TATATGTATATATACACATGTGTGTATATGTG,AT,TGTATA;STRUC=<VC142419>	HGSVC	No	1.616	Yes	NA,NA	NA	NA
chr20:23031575	546387	INS	53	0.8567	0.5578	1	NA	NA	NA	NA	NA	NA	NA	NA	NA	No	NA	NA	Yes	2.244	No	NA,NA	NA	NA
chr20:23053071	546388	DEL	1776	0.8815	0.4226	3	NA	NA	NA	NA	NA	NA	NA	NA	NA	No	ID=20-23054212-23054220-A;MOTIFS=A;STRUC=<TR2142596>,ID=20-23054696-23054706-A;MOTIFS=A;STRUC=<TR2142597>,ID=20-23054758-23054772-TTTA;MOTIFS=TTTA;STRUC=<TR2142598>	NA	Yes	0.478	No	NA,NA	NA	NA
chr20:23054497	546389	DEL	58	0.9267	0.2641	28	NA	NA	NA	NA	NA	NA	NA	NA	NA	No	NA	HPRC,HGSVC,1KG-ONT	Yes	1.648	Yes	NA,NA	NA	NA
chr20:23110580	546391	INS	56	0.8903	0.3991	2	NA	NA	NA	NA	NA	NA	NA	NA	NA	No	ID=20-23110528-23110541-GAAA,20-23110550-23110563-AAGA;MOTIFS=GAAA,AAGA;STRUC=<VC142425>,ID=20-23110560-23110608-GAAG;MOTIFS=GAAG;STRUC=<TR2142670>	HGSVC,1KG-ONT	No	1.616	No	NA,NA	NA	NA
chr20:23110580	546390	INS	52	0.8868	0.4025	15	NA	NA	NA	NA	NA	NA	NA	NA	NA	No	ID=20-23110528-23110541-GAAA,20-23110550-23110563-AAGA;MOTIFS=GAAA,AAGA;STRUC=<VC142425>,ID=20-23110560-23110608-GAAG;MOTIFS=GAAG;STRUC=<TR2142670>	HGSVC,1KG-ONT	No	1.616	No	NA,NA	NA	NA
chr20:23122666	546392	DEL	291	0.9766	0.0806	1062	NA	NA	NA	NA	NA	NA	NA	NA	NA	No	ID=20-23122882-23122891-TCC,20-23123089-23123100-TTA;MOTIFS=TCC,TTA;STRUC=<VC142426>	HGSVC,1KG-ONT	Yes	0.147	Yes	NA,NA	NA	NA
chr20:23154807	546393	DEL	78	0.8628	0.4769	2	NA	NA	NA	NA	NA	NA	NA	NA	NA	No	ID=20-23154807-23154871-AAAG,20-23154853-23154855-AG,20-23154864-23154872-AAGG,20-23154878-23154882-AAGG,20-23154882-23154940-AAGA,20-23154939-23154951-AAAG,20-23154967-23154978-AG,20-23154975-23154991-AGAA,20-23154990-23155008-AGGG,20-23155010-23155023-AGGG,20-23155031-23155051-GGAA;MOTIFS=AAGG,GGAA,AAAG,AG,AGGG,AGAA,AAGA;STRUC=<VC142428>	HPRC	Yes	2.416	No	NA,NA	NA	NA
chr20:23154812	546394	DEL	70	0.8364	0.6038	1	NA	NA	NA	NA	NA	NA	NA	NA	NA	No	ID=20-23154807-23154871-AAAG,20-23154853-23154855-AG,20-23154864-23154872-AAGG,20-23154878-23154882-AAGG,20-23154882-23154940-AAGA,20-23154939-23154951-AAAG,20-23154967-23154978-AG,20-23154975-23154991-AGAA,20-23154990-23155008-AGGG,20-23155010-23155023-AGGG,20-23155031-23155051-GGAA;MOTIFS=AAGG,GGAA,AAAG,AG,AGGG,AGAA,AAGA;STRUC=<VC142428>	HPRC	Yes	2.416	No	NA,NA	NA	NA
chr20:23154816	546395	DEL	66	0.822	0.6962	4	NA	NA	NA	NA	NA	NA	NA	NA	NA	No	ID=20-23154807-23154871-AAAG,20-23154853-23154855-AG,20-23154864-23154872-AAGG,20-23154878-23154882-AAGG,20-23154882-23154940-AAGA,20-23154939-23154951-AAAG,20-23154967-23154978-AG,20-23154975-23154991-AGAA,20-23154990-23155008-AGGG,20-23155010-23155023-AGGG,20-23155031-23155051-GGAA;MOTIFS=AAGG,GGAA,AAAG,AG,AGGG,AGAA,AAGA;STRUC=<VC142428>	HPRC	Yes	2.416	Yes	NA,NA	NA	NA
chr20:23154869	546396	DEL	88	0.8535	0.5635	7	NA	NA	NA	NA	NA	NA	NA	NA	NA	No	ID=20-23154807-23154871-AAAG,20-23154853-23154855-AG,20-23154864-23154872-AAGG,20-23154878-23154882-AAGG,20-23154882-23154940-AAGA,20-23154939-23154951-AAAG,20-23154967-23154978-AG,20-23154975-23154991-AGAA,20-23154990-23155008-AGGG,20-23155010-23155023-AGGG,20-23155031-23155051-GGAA;MOTIFS=AAGG,GGAA,AAAG,AG,AGGG,AGAA,AAGA;STRUC=<VC142428>	HPRC	Yes	2.399	Yes	NA,NA	NA	NA
chr20:23154881	546397	INS	101	0.8325	0.609	1	NA	NA	NA	NA	NA	NA	NA	NA	NA	No	ID=20-23154807-23154871-AAAG,20-23154853-23154855-AG,20-23154864-23154872-AAGG,20-23154878-23154882-AAGG,20-23154882-23154940-AAGA,20-23154939-23154951-AAAG,20-23154967-23154978-AG,20-23154975-23154991-AGAA,20-23154990-23155008-AGGG,20-23155010-23155023-AGGG,20-23155031-23155051-GGAA;MOTIFS=AAGG,GGAA,AAAG,AG,AGGG,AGAA,AAGA;STRUC=<VC142428>	NA	No	3.322	No	NA,NA	NA	NA
chr20:23155576	546398	INS	199	0.8462	0.5741	6	NA	NA	NA	NA	NA	NA	NA	NA	enhancer	No	ID=20-23155549-23155564-AAGGG,20-23155585-23155594-AG,20-23155595-23155615-AG,20-23155613-23155633-AGGA,20-23155631-23155641-GA,20-23155638-23155650-AGAA,20-23155656-23155670-AGGA,20-23155675-23155690-AAAG,20-23155690-23155702-AAAG,20-23155724-23155750-AGAA,20-23155802-23155816-AAAG,20-23155817-23155829-GAAA,20-23155836-23155844-GAAA,20-23155845-23155915-AAGA,20-23155925-23155945-AAGG;MOTIFS=AGGA,AAGG,AAAG,AG,AAGGG,GA,AGAA,GAAA,AAGA;STRUC=<VC142429>	HPRC,HGSVC,1KG-ONT	Yes	3.322	Yes	NA,NA	NA	NA
chr20:23155576	546399	INS	254	0.8523	0.5568	3	NA	NA	NA	NA	NA	NA	NA	NA	enhancer	No	ID=20-23155549-23155564-AAGGG,20-23155585-23155594-AG,20-23155595-23155615-AG,20-23155613-23155633-AGGA,20-23155631-23155641-GA,20-23155638-23155650-AGAA,20-23155656-23155670-AGGA,20-23155675-23155690-AAAG,20-23155690-23155702-AAAG,20-23155724-23155750-AGAA,20-23155802-23155816-AAAG,20-23155817-23155829-GAAA,20-23155836-23155844-GAAA,20-23155845-23155915-AAGA,20-23155925-23155945-AAGG;MOTIFS=AGGA,AAGG,AAAG,AG,AAGGG,GA,AGAA,GAAA,AAGA;STRUC=<VC142429>	HPRC,HGSVC,1KG-ONT	Yes	3.322	No	NA,NA	NA	NA
chr20:23155577	546400	INS	184	0.8724	0.5309	17	NA	NA	NA	NA	NA	NA	NA	NA	enhancer	No	ID=20-23155549-23155564-AAGGG,20-23155585-23155594-AG,20-23155595-23155615-AG,20-23155613-23155633-AGGA,20-23155631-23155641-GA,20-23155638-23155650-AGAA,20-23155656-23155670-AGGA,20-23155675-23155690-AAAG,20-23155690-23155702-AAAG,20-23155724-23155750-AGAA,20-23155802-23155816-AAAG,20-23155817-23155829-GAAA,20-23155836-23155844-GAAA,20-23155845-23155915-AAGA,20-23155925-23155945-AAGG;MOTIFS=AGGA,AAGG,AAAG,AG,AAGGG,GA,AGAA,GAAA,AAGA;STRUC=<VC142429>	HPRC,HGSVC,1KG-ONT	Yes	3.322	Yes	NA,NA	NA	NA
chr20:23155578	546401	INS	203	0.8041	0.6827	260	NA	NA	NA	NA	NA	NA	NA	NA	enhancer	No	ID=20-23155549-23155564-AAGGG,20-23155585-23155594-AG,20-23155595-23155615-AG,20-23155613-23155633-AGGA,20-23155631-23155641-GA,20-23155638-23155650-AGAA,20-23155656-23155670-AGGA,20-23155675-23155690-AAAG,20-23155690-23155702-AAAG,20-23155724-23155750-AGAA,20-23155802-23155816-AAAG,20-23155817-23155829-GAAA,20-23155836-23155844-GAAA,20-23155845-23155915-AAGA,20-23155925-23155945-AAGG;MOTIFS=AGGA,AAGG,AAAG,AG,AAGGG,GA,AGAA,GAAA,AAGA;STRUC=<VC142429>	HPRC,HGSVC,1KG-ONT	Yes	3.322	Yes	NA,NA	NA	NA
chr20:23155579	546402	INS	184	0.8033	0.683	1	NA	NA	NA	NA	NA	NA	NA	NA	NA	No	ID=20-23155549-23155564-AAGGG,20-23155585-23155594-AG,20-23155595-23155615-AG,20-23155613-23155633-AGGA,20-23155631-23155641-GA,20-23155638-23155650-AGAA,20-23155656-23155670-AGGA,20-23155675-23155690-AAAG,20-23155690-23155702-AAAG,20-23155724-23155750-AGAA,20-23155802-23155816-AAAG,20-23155817-23155829-GAAA,20-23155836-23155844-GAAA,20-23155845-23155915-AAGA,20-23155925-23155945-AAGG;MOTIFS=AGGA,AAGG,AAAG,AG,AAGGG,GA,AGAA,GAAA,AAGA;STRUC=<VC142429>	HPRC,HGSVC,1KG-ONT	Yes	3.322	No	NA,NA	NA	NA
chr20:23155579	546405	INS	219	0.8604	0.529	502	NA	NA	NA	NA	NA	NA	NA	NA	NA	No	ID=20-23155549-23155564-AAGGG,20-23155585-23155594-AG,20-23155595-23155615-AG,20-23155613-23155633-AGGA,20-23155631-23155641-GA,20-23155638-23155650-AGAA,20-23155656-23155670-AGGA,20-23155675-23155690-AAAG,20-23155690-23155702-AAAG,20-23155724-23155750-AGAA,20-23155802-23155816-AAAG,20-23155817-23155829-GAAA,20-23155836-23155844-GAAA,20-23155845-23155915-AAGA,20-23155925-23155945-AAGG;MOTIFS=AGGA,AAGG,AAAG,AG,AAGGG,GA,AGAA,GAAA,AAGA;STRUC=<VC142429>	HPRC,HGSVC,1KG-ONT	Yes	3.322	Yes	NA,NA	NA	NA
chr20:23155579	546404	INS	200	0.8628	0.583	670	NA	NA	NA	NA	NA	NA	NA	NA	NA	No	ID=20-23155549-23155564-AAGGG,20-23155585-23155594-AG,20-23155595-23155615-AG,20-23155613-23155633-AGGA,20-23155631-23155641-GA,20-23155638-23155650-AGAA,20-23155656-23155670-AGGA,20-23155675-23155690-AAAG,20-23155690-23155702-AAAG,20-23155724-23155750-AGAA,20-23155802-23155816-AAAG,20-23155817-23155829-GAAA,20-23155836-23155844-GAAA,20-23155845-23155915-AAGA,20-23155925-23155945-AAGG;MOTIFS=AGGA,AAGG,AAAG,AG,AAGGG,GA,AGAA,GAAA,AAGA;STRUC=<VC142429>	HPRC,HGSVC,1KG-ONT	Yes	3.322	Yes	NA,NA	NA	NA
chr20:23155579	546406	INS	233	0.8197	0.6816	70	NA	NA	NA	NA	NA	NA	NA	NA	NA	No	ID=20-23155549-23155564-AAGGG,20-23155585-23155594-AG,20-23155595-23155615-AG,20-23155613-23155633-AGGA,20-23155631-23155641-GA,20-23155638-23155650-AGAA,20-23155656-23155670-AGGA,20-23155675-23155690-AAAG,20-23155690-23155702-AAAG,20-23155724-23155750-AGAA,20-23155802-23155816-AAAG,20-23155817-23155829-GAAA,20-23155836-23155844-GAAA,20-23155845-23155915-AAGA,20-23155925-23155945-AAGG;MOTIFS=AGGA,AAGG,AAAG,AG,AAGGG,GA,AGAA,GAAA,AAGA;STRUC=<VC142429>	HPRC,HGSVC,1KG-ONT	Yes	3.322	Yes	NA,NA	NA	NA
chr20:23155579	546403	INS	184	0.8866	0.4154	51	NA	NA	NA	NA	NA	NA	NA	NA	NA	No	ID=20-23155549-23155564-AAGGG,20-23155585-23155594-AG,20-23155595-23155615-AG,20-23155613-23155633-AGGA,20-23155631-23155641-GA,20-23155638-23155650-AGAA,20-23155656-23155670-AGGA,20-23155675-23155690-AAAG,20-23155690-23155702-AAAG,20-23155724-23155750-AGAA,20-23155802-23155816-AAAG,20-23155817-23155829-GAAA,20-23155836-23155844-GAAA,20-23155845-23155915-AAGA,20-23155925-23155945-AAGG;MOTIFS=AGGA,AAGG,AAAG,AG,AAGGG,GA,AGAA,GAAA,AAGA;STRUC=<VC142429>	HPRC,HGSVC,1KG-ONT	Yes	3.322	Yes	NA,NA	NA	NA
chr20:23155581	546407	INS	220	0.8465	0.567	2	NA	NA	NA	NA	NA	NA	NA	NA	NA	No	ID=20-23155549-23155564-AAGGG,20-23155585-23155594-AG,20-23155595-23155615-AG,20-23155613-23155633-AGGA,20-23155631-23155641-GA,20-23155638-23155650-AGAA,20-23155656-23155670-AGGA,20-23155675-23155690-AAAG,20-23155690-23155702-AAAG,20-23155724-23155750-AGAA,20-23155802-23155816-AAAG,20-23155817-23155829-GAAA,20-23155836-23155844-GAAA,20-23155845-23155915-AAGA,20-23155925-23155945-AAGG;MOTIFS=AGGA,AAGG,AAAG,AG,AAGGG,GA,AGAA,GAAA,AAGA;STRUC=<VC142429>	HPRC,HGSVC,1KG-ONT	Yes	3.322	No	NA,NA	NA	NA
chr20:23155581	546408	INS	313	0.8345	0.6047	1	NA	NA	NA	NA	NA	NA	NA	NA	NA	No	ID=20-23155549-23155564-AAGGG,20-23155585-23155594-AG,20-23155595-23155615-AG,20-23155613-23155633-AGGA,20-23155631-23155641-GA,20-23155638-23155650-AGAA,20-23155656-23155670-AGGA,20-23155675-23155690-AAAG,20-23155690-23155702-AAAG,20-23155724-23155750-AGAA,20-23155802-23155816-AAAG,20-23155817-23155829-GAAA,20-23155836-23155844-GAAA,20-23155845-23155915-AAGA,20-23155925-23155945-AAGG;MOTIFS=AGGA,AAGG,AAAG,AG,AAGGG,GA,AGAA,GAAA,AAGA;STRUC=<VC142429>	HPRC	Yes	3.322	No	NA,NA	NA	NA
chr20:23178873	546409	DEL	4107	0.8256	0.667	1	NA	NA	NA	NA	NA	NA	NA	NA	enhancer,promoter	No	ID=20-23179210-23179220-CA;MOTIFS=CA;STRUC=<TR2142760>,ID=20-23180951-23180961-TGT;MOTIFS=TGT;STRUC=<TR2142761>,ID=20-23181280-23181289-TAT;MOTIFS=TAT;STRUC=<TR2142762>	NA	Yes	6.086	No	NA,NA	NA	NA
chr20:23187713	546410	DEL	7965	0.8378	0.5951	4	NA	NA	NA	NA	NA	NA	NA	NA	enhancer	No	ID=20-23188102-23188113-CCT;MOTIFS=CCT;STRUC=<TR2142767>,ID=20-23188212-23188222-TG;MOTIFS=TG;STRUC=<TR2142768>,ID=20-23188221-23188229-G;MOTIFS=G;STRUC=<TR2142769>,ID=20-23188334-23188343-GT;MOTIFS=GT;STRUC=<TR2142770>,ID=20-23188389-23188399-TG;MOTIFS=TG;STRUC=<TR2142771>,ID=20-23188421-23188430-TG;MOTIFS=TG;STRUC=<TR2142772>,ID=20-23188440-23188450-TG;MOTIFS=TG;STRUC=<TR2142773>,ID=20-23188476-23188488-TG;MOTIFS=TG;STRUC=<TR2142774>,ID=20-23188504-23188513-TGT;MOTIFS=TGT;STRUC=<TR2142775>,ID=20-23188547-23188556-GT;MOTIFS=GT;STRUC=<TR2142776>,ID=20-23188582-23188596-TG;MOTIFS=TG;STRUC=<TR2142777>,ID=20-23188630-23188646-TG;MOTIFS=TG;STRUC=<TR2142778>,ID=20-23188651-23188661-TG;MOTIFS=TG;STRUC=(TG)n,ID=20-23188701-23188710-GT;MOTIFS=GT;STRUC=<TR2142779>,ID=20-23188776-23188786-TG;MOTIFS=TG;STRUC=<TR2142780>,ID=20-23188791-23188801-TG;MOTIFS=TG;STRUC=<TR2142781>,ID=20-23188845-23188854-GT;MOTIFS=GT;STRUC=<TR2142782>,ID=20-23188880-23188889-TG;MOTIFS=TG;STRUC=<TR2142783>,ID=20-23188918-23188928-TG;MOTIFS=TG;STRUC=<TR2142784>,ID=20-23189023-23189032-TGT;MOTIFS=TGT;STRUC=<TR2142785>,ID=20-23189148-23189158-TG;MOTIFS=TG;STRUC=<TR2142786>,ID=20-23189238-23189248-GGA;MOTIFS=GGA;STRUC=<TR2142787>,ID=20-23189503-23189512-GA;MOTIFS=GA;STRUC=<TR2142788>,ID=20-23189818-23189827-TGC;MOTIFS=TGC;STRUC=<TR2142789>,ID=20-23191191-23191219-ATGG;MOTIFS=ATGG;STRUC=<TR2142790>,ID=20-23191698-23191708-ACC;MOTIFS=ACC;STRUC=<TR2142791>,ID=20-23192026-23192034-A;MOTIFS=A;STRUC=<TR2142792>,ID=20-23192102-23192115-A;MOTIFS=A;STRUC=<TR2142793>,ID=20-23192537-23192546-TGG;MOTIFS=TGG;STRUC=<TR2142794>,ID=20-23193421-23193430-A;MOTIFS=A;STRUC=<TR2142795>,ID=20-23193544-23193558-TTTG;MOTIFS=TTTG;STRUC=<TR2142796>,ID=20-23194572-23194585-ATA;MOTIFS=ATA;STRUC=<TR2142797>,ID=20-23195197-23195215-AC;MOTIFS=AC;STRUC=<TR2142798>,ID=20-23195548-23195557-A;MOTIFS=A;STRUC=<TR2142799>	HPRC,HGSVC,1KG-ONT	Yes	2.748	No	NA,NA	NA	NA
chr20:23188455	546411	DEL	218	0.8737	0.4882	1	NA	NA	NA	NA	NA	NA	NA	NA	NA	No	ID=20-23188476-23188488-TG;MOTIFS=TG;STRUC=<TR2142774>,ID=20-23188504-23188513-TGT;MOTIFS=TGT;STRUC=<TR2142775>,ID=20-23188547-23188556-GT;MOTIFS=GT;STRUC=<TR2142776>,ID=20-23188582-23188596-TG;MOTIFS=TG;STRUC=<TR2142777>,ID=20-23188630-23188646-TG;MOTIFS=TG;STRUC=<TR2142778>,ID=20-23188651-23188661-TG;MOTIFS=TG;STRUC=(TG)n	NA	No	1.66	No	NA,NA	NA	NA
chr20:23212129	546412	INS	196	0.7978	0.6963	4	NA	NA	NA	NA	NA	NA	NA	NA	enhancer	No	NA	1KG-ONT	Yes	3.322	Yes	NA,NA	NA	NA
chr20:23240440	546413	DEL	56	0.9778	0.0796	494	NA	NA	NA	NA	NA	NA	NA	NA	NA	No	ID=20-23240328-23240339-CCT;MOTIFS=CCT;STRUC=(CCT)n	HPRC,HGSVC,1KG-ONT	Yes	1.106	Yes	NA,NA	NA	NA
chr20:23267995	546414	INS	122	0.8127	0.6572	3	NA	NA	NA	NA	NA	NA	NA	NA	NA	No	NA	HPRC,HGSVC,1KG-ONT	Yes	1.616	Yes	NA,NA	NA	NA
chr20:23267995	546415	INS	121	0.8834	0.499	24	NA	NA	NA	NA	NA	NA	NA	NA	NA	No	NA	HPRC,HGSVC,1KG-ONT	Yes	1.616	Yes	NA,NA	NA	NA
chr20:23268005	546416	INS	127	0.8532	0.5373	26	NA	NA	NA	NA	NA	NA	NA	NA	NA	No	ID=20-23267995-23268038-GGATG;MOTIFS=GGATG;STRUC=<TR2142893>,ID=20-23268038-23268057-ATGGG;MOTIFS=ATGGG;STRUC=(ATGGG)n	HPRC,HGSVC,1KG-ONT	Yes	0.794	Yes	NA,NA	NA	NA
chr20:23268010	546422	INS	75	0.9205	0.3451	104	NA	NA	NA	NA	NA	NA	NA	NA	NA	No	ID=20-23267995-23268038-GGATG;MOTIFS=GGATG;STRUC=<TR2142893>,ID=20-23268038-23268057-ATGGG;MOTIFS=ATGGG;STRUC=(ATGGG)n	HPRC,HGSVC	Yes	5.328	Yes	NA,NA	NA	NA
chr20:23268010	546417	INS	136	0.8576	0.5453	11	NA	NA	NA	NA	NA	NA	NA	NA	NA	No	ID=20-23267995-23268038-GGATG;MOTIFS=GGATG;STRUC=<TR2142893>,ID=20-23268038-23268057-ATGGG;MOTIFS=ATGGG;STRUC=(ATGGG)n	HPRC,HGSVC,1KG-ONT	Yes	5.328	Yes	NA,NA	NA	NA
chr20:23268010	546419	INS	60	0.8487	0.638	46	NA	NA	NA	NA	NA	NA	NA	NA	NA	No	ID=20-23267995-23268038-GGATG;MOTIFS=GGATG;STRUC=<TR2142893>,ID=20-23268038-23268057-ATGGG;MOTIFS=ATGGG;STRUC=(ATGGG)n	HPRC,HGSVC	Yes	5.328	Yes	NA,NA	NA	NA
chr20:23268010	546418	INS	55	0.8373	0.623	6	NA	NA	NA	NA	NA	NA	NA	NA	NA	No	ID=20-23267995-23268038-GGATG;MOTIFS=GGATG;STRUC=<TR2142893>,ID=20-23268038-23268057-ATGGG;MOTIFS=ATGGG;STRUC=(ATGGG)n	HPRC,HGSVC	Yes	5.328	Yes	NA,NA	NA	NA
chr20:23268010	546421	INS	70	0.8571	0.5091	243	NA	NA	NA	NA	NA	NA	NA	NA	NA	No	ID=20-23267995-23268038-GGATG;MOTIFS=GGATG;STRUC=<TR2142893>,ID=20-23268038-23268057-ATGGG;MOTIFS=ATGGG;STRUC=(ATGGG)n	HPRC,HGSVC	Yes	5.328	Yes	NA,NA	NA	NA
chr20:23268010	546423	INS	80	0.9041	0.3571	37	NA	NA	NA	NA	NA	NA	NA	NA	NA	No	ID=20-23267995-23268038-GGATG;MOTIFS=GGATG;STRUC=<TR2142893>,ID=20-23268038-23268057-ATGGG;MOTIFS=ATGGG;STRUC=(ATGGG)n	HPRC,HGSVC	Yes	5.328	Yes	NA,NA	NA	NA
chr20:23268010	546420	INS	65	0.7947	0.6998	16	NA	NA	NA	NA	NA	NA	NA	NA	NA	No	ID=20-23267995-23268038-GGATG;MOTIFS=GGATG;STRUC=<TR2142893>,ID=20-23268038-23268057-ATGGG;MOTIFS=ATGGG;STRUC=(ATGGG)n	HPRC,HGSVC	Yes	5.328	Yes	NA,NA	NA	NA
chr20:23268014	546424	INS	112	0.8714	0.4684	11	NA	NA	NA	NA	NA	NA	NA	NA	NA	No	ID=20-23267995-23268038-GGATG;MOTIFS=GGATG;STRUC=<TR2142893>,ID=20-23268038-23268057-ATGGG;MOTIFS=ATGGG;STRUC=(ATGGG)n	HPRC,HGSVC,1KG-ONT	Yes	5.328	Yes	NA,NA	NA	NA
chr20:23268018	546425	INS	104	0.8195	0.653	16	NA	NA	NA	NA	NA	NA	NA	NA	NA	No	ID=20-23267995-23268038-GGATG;MOTIFS=GGATG;STRUC=<TR2142893>,ID=20-23268038-23268057-ATGGG;MOTIFS=ATGGG;STRUC=(ATGGG)n	HPRC,HGSVC,1KG-ONT	Yes	5.328	Yes	NA,NA	NA	NA
chr20:23268018	546426	INS	145	0.8665	0.4711	39	NA	NA	NA	NA	NA	NA	NA	NA	NA	No	ID=20-23267995-23268038-GGATG;MOTIFS=GGATG;STRUC=<TR2142893>,ID=20-23268038-23268057-ATGGG;MOTIFS=ATGGG;STRUC=(ATGGG)n	HPRC,HGSVC,1KG-ONT	Yes	5.328	Yes	NA,NA	NA	NA
chr20:23268018	546427	INS	115	0.9444	0.2335	131	NA	NA	NA	NA	NA	NA	NA	NA	NA	No	ID=20-23267995-23268038-GGATG;MOTIFS=GGATG;STRUC=<TR2142893>,ID=20-23268038-23268057-ATGGG;MOTIFS=ATGGG;STRUC=(ATGGG)n	HPRC,HGSVC,1KG-ONT	Yes	5.328	Yes	NA,NA	NA	NA
chr20:23268018	546429	INS	110	0.8301	0.6194	339	NA	NA	NA	NA	NA	NA	NA	NA	NA	No	ID=20-23267995-23268038-GGATG;MOTIFS=GGATG;STRUC=<TR2142893>,ID=20-23268038-23268057-ATGGG;MOTIFS=ATGGG;STRUC=(ATGGG)n	HPRC,HGSVC,1KG-ONT	Yes	5.328	Yes	NA,NA	NA	NA
chr20:23268018	546430	INS	120	0.9522	0.2069	318	NA	NA	NA	NA	NA	NA	NA	NA	NA	No	ID=20-23267995-23268038-GGATG;MOTIFS=GGATG;STRUC=<TR2142893>,ID=20-23268038-23268057-ATGGG;MOTIFS=ATGGG;STRUC=(ATGGG)n	HPRC,HGSVC,1KG-ONT	Yes	5.328	Yes	NA,NA	NA	NA
chr20:23268018	546431	INS	128	0.8091	0.6766	17	NA	NA	NA	NA	NA	NA	NA	NA	NA	No	ID=20-23267995-23268038-GGATG;MOTIFS=GGATG;STRUC=<TR2142893>,ID=20-23268038-23268057-ATGGG;MOTIFS=ATGGG;STRUC=(ATGGG)n	HPRC,HGSVC,1KG-ONT	Yes	5.328	Yes	NA,NA	NA	NA
chr20:23268018	546428	INS	135	0.8716	0.471	263	NA	NA	NA	NA	NA	NA	NA	NA	NA	No	ID=20-23267995-23268038-GGATG;MOTIFS=GGATG;STRUC=<TR2142893>,ID=20-23268038-23268057-ATGGG;MOTIFS=ATGGG;STRUC=(ATGGG)n	HPRC,HGSVC,1KG-ONT	Yes	5.328	Yes	NA,NA	NA	NA
chr20:23268018	546433	INS	112	0.9077	0.3227	34	NA	NA	NA	NA	NA	NA	NA	NA	NA	No	ID=20-23267995-23268038-GGATG;MOTIFS=GGATG;STRUC=<TR2142893>,ID=20-23268038-23268057-ATGGG;MOTIFS=ATGGG;STRUC=(ATGGG)n	HPRC,HGSVC,1KG-ONT	Yes	5.328	Yes	NA,NA	NA	NA
chr20:23268018	546432	INS	125	0.935	0.3128	112	NA	NA	NA	NA	NA	NA	NA	NA	NA	No	ID=20-23267995-23268038-GGATG;MOTIFS=GGATG;STRUC=<TR2142893>,ID=20-23268038-23268057-ATGGG;MOTIFS=ATGGG;STRUC=(ATGGG)n	HPRC,HGSVC,1KG-ONT	Yes	5.328	Yes	NA,NA	NA	NA
chr20:23268027	546434	INS	118	0.8534	0.5543	21	NA	NA	NA	NA	NA	NA	NA	NA	NA	No	ID=20-23267995-23268038-GGATG;MOTIFS=GGATG;STRUC=<TR2142893>,ID=20-23268038-23268057-ATGGG;MOTIFS=ATGGG;STRUC=(ATGGG)n	HPRC,HGSVC,1KG-ONT	Yes	5.328	Yes	NA,NA	NA	NA
chr20:23268034	546435	INS	127	0.915	0.3893	3	NA	NA	NA	NA	NA	NA	NA	NA	NA	No	ID=20-23267995-23268038-GGATG;MOTIFS=GGATG;STRUC=<TR2142893>,ID=20-23268038-23268057-ATGGG;MOTIFS=ATGGG;STRUC=(ATGGG)n	HPRC,HGSVC,1KG-ONT	Yes	5.328	Yes	NA,NA	NA	NA
chr20:23309193	546436	INS	82	0.8186	0.64	13	NA	NA	NA	NA	NA	NA	NA	NA	NA	No	NA	HPRC,HGSVC,1KG-ONT	No	3.322	Yes	NA,NA	NA	NA
chr20:23309193	546437	INS	99	0.8208	0.646	1	NA	NA	NA	NA	NA	NA	NA	NA	NA	No	NA	HPRC,HGSVC,1KG-ONT	No	3.322	No	NA,NA	NA	NA
chr20:23309227	546443	INS	78	0.8624	0.4983	285	NA	NA	NA	NA	NA	NA	NA	NA	NA	No	ID=20-23309194-23309205-CCT,20-23309233-23309244-CCT,20-23309272-23309283-CCT,20-23309307-23309318-CCT,20-23309373-23309384-CCT;MOTIFS=CCT;STRUC=<VC142442>	HPRC,HGSVC,1KG-ONT	No	3.322	Yes	NA,NA	NA	NA
chr20:23309227	546438	INS	82	0.9374	0.2467	4	NA	NA	NA	NA	NA	NA	NA	NA	NA	No	ID=20-23309194-23309205-CCT,20-23309233-23309244-CCT,20-23309272-23309283-CCT,20-23309307-23309318-CCT,20-23309373-23309384-CCT;MOTIFS=CCT;STRUC=<VC142442>	HPRC,HGSVC,1KG-ONT	No	3.322	No	NA,NA	NA	NA
chr20:23309227	546440	INS	78	0.8673	0.5067	25	NA	NA	NA	NA	NA	NA	NA	NA	NA	No	ID=20-23309194-23309205-CCT,20-23309233-23309244-CCT,20-23309272-23309283-CCT,20-23309307-23309318-CCT,20-23309373-23309384-CCT;MOTIFS=CCT;STRUC=<VC142442>	HPRC,HGSVC,1KG-ONT	No	3.322	Yes	NA,NA	NA	NA
chr20:23309227	546441	INS	82	0.9276	0.4664	1	NA	NA	NA	NA	NA	NA	NA	NA	NA	No	ID=20-23309194-23309205-CCT,20-23309233-23309244-CCT,20-23309272-23309283-CCT,20-23309307-23309318-CCT,20-23309373-23309384-CCT;MOTIFS=CCT;STRUC=<VC142442>	HPRC,HGSVC,1KG-ONT	No	3.322	No	NA,NA	NA	NA
chr20:23309227	546442	INS	194	0.83	0.647	2	NA	NA	NA	NA	NA	NA	NA	NA	NA	No	ID=20-23309194-23309205-CCT,20-23309233-23309244-CCT,20-23309272-23309283-CCT,20-23309307-23309318-CCT,20-23309373-23309384-CCT;MOTIFS=CCT;STRUC=<VC142442>	NA	No	3.322	No	NA,NA	NA	NA
chr20:23309227	546439	INS	74	0.87	0.5046	4	NA	NA	NA	NA	NA	NA	NA	NA	NA	No	ID=20-23309194-23309205-CCT,20-23309233-23309244-CCT,20-23309272-23309283-CCT,20-23309307-23309318-CCT,20-23309373-23309384-CCT;MOTIFS=CCT;STRUC=<VC142442>	HPRC,HGSVC,1KG-ONT	No	3.322	No	NA,NA	NA	NA
chr20:23309252	546444	INS	82	0.8826	0.4254	2	NA	NA	NA	NA	NA	NA	NA	NA	NA	No	ID=20-23309194-23309205-CCT,20-23309233-23309244-CCT,20-23309272-23309283-CCT,20-23309307-23309318-CCT,20-23309373-23309384-CCT;MOTIFS=CCT;STRUC=<VC142442>	HPRC,HGSVC,1KG-ONT	No	3.322	Yes	NA,NA	NA	NA
chr20:23314661	546445	INS	109	0.9176	0.2988	359	NA	NA	NA	NA	NA	NA	NA	NA	NA	No	ID=20-23314567-23314588-GGCTG,20-23314627-23314636-TGG;MOTIFS=GGCTG,TGG;STRUC=<VC142444>	HPRC,HGSVC,1KG-ONT	Yes	4.801	Yes	NA,NA	NA	NA
chr20:23314755	546446	INS	116	0.8546	0.5257	1	NA	NA	NA	NA	NA	NA	NA	NA	NA	No	ID=20-23314567-23314588-GGCTG,20-23314627-23314636-TGG;MOTIFS=GGCTG,TGG;STRUC=<VC142444>	HPRC,HGSVC,1KG-ONT	Yes	2.538	No	NA,NA	NA	NA
chr20:23334189	546447	INS	80	0.847	0.5864	152	NA	NA	NA	NA	NA	NA	NA	NA	NA	No	ID=20-23334144-23334184-GAGTTCATTCTGAGTTCAGA;MOTIFS=GAGTTCATTCTGAGTTCAGA;STRUC=(GAGTTCATTCTGAGTTCAGA)n	HPRC,HGSVC,1KG-ONT	Yes	3.242	Yes	NA,NA	NA	NA
chr20:23334189	546449	INS	120	0.8385	0.6044	117	NA	NA	NA	NA	NA	NA	NA	NA	NA	No	ID=20-23334144-23334184-GAGTTCATTCTGAGTTCAGA;MOTIFS=GAGTTCATTCTGAGTTCAGA;STRUC=(GAGTTCATTCTGAGTTCAGA)n	HPRC,HGSVC	Yes	3.242	Yes	NA,NA	NA	NA
chr20:23334189	546448	INS	100	0.8599	0.5159	125	NA	NA	NA	NA	NA	NA	NA	NA	NA	No	ID=20-23334144-23334184-GAGTTCATTCTGAGTTCAGA;MOTIFS=GAGTTCATTCTGAGTTCAGA;STRUC=(GAGTTCATTCTGAGTTCAGA)n	HPRC,HGSVC,1KG-ONT	Yes	3.242	Yes	NA,NA	NA	NA
chr20:23334204	546450	INS	60	0.814	0.6603	3	NA	NA	NA	NA	NA	NA	NA	NA	NA	No	ID=20-23334144-23334184-GAGTTCATTCTGAGTTCAGA;MOTIFS=GAGTTCATTCTGAGTTCAGA;STRUC=(GAGTTCATTCTGAGTTCAGA)n	HPRC,HGSVC,1KG-ONT	Yes	3.242	No	NA,NA	NA	NA
chr20:23334204	546451	INS	80	0.9121	0.3462	128	NA	NA	NA	NA	NA	NA	NA	NA	NA	No	ID=20-23334144-23334184-GAGTTCATTCTGAGTTCAGA;MOTIFS=GAGTTCATTCTGAGTTCAGA;STRUC=(GAGTTCATTCTGAGTTCAGA)n	HPRC,HGSVC,1KG-ONT	Yes	3.242	Yes	NA,NA	NA	NA
chr20:23334204	546452	INS	100	0.8928	0.3826	100	NA	NA	NA	NA	NA	NA	NA	NA	NA	No	ID=20-23334144-23334184-GAGTTCATTCTGAGTTCAGA;MOTIFS=GAGTTCATTCTGAGTTCAGA;STRUC=(GAGTTCATTCTGAGTTCAGA)n	HPRC,HGSVC,1KG-ONT	Yes	3.242	Yes	NA,NA	NA	NA
chr20:23356689	546453	INS	349	0.8767	0.4943	1	NA	NA	NA	NA	NA	NA	NA	NA	NA	No	NA	NA	Yes	0.354	No	NA,NA	NA	NA
chr20:23404533	546454	INS	343	0.8556	0.569	1	NAPB(7.9467e-05,1.045)	NAPB(7.9467e-05,1.045)	NA	NA	NA	NA	NA	NA	enhancer	No	NA	NA	Yes	0.327	No	NA,NA	NA	NA
chr20:23469193	546455	DEL	69	0.862	0.491	1	NA	NA	NA	NA	NA	NA	NA	NA	NA	No	NA	NA	Yes	2.298	No	NA,NA	NA	NA
chr20:23490041	546456	INS	56	0.9107	0.3291	1	NA	NA	NA	NA	NA	NA	NA	NA	NA	No	ID=20-23490006-23490016-TA,20-23490041-23490069-TTATATATATATAAAATATATATATAAA,20-23490042-23490054-TA,20-23490056-23490067-AT,20-23490070-23490081-TA,20-23490085-23490095-TA,20-23490095-23490106-AT,20-23490109-23490120-TA,20-23490124-23490134-TA,20-23490126-23490245-TATATATAATATATATATAAATTATATATATATTAAT,20-23490134-23490145-AT,20-23490148-23490159-TA,20-23490163-23490171-TA,20-23490171-23490182-AT,20-23490185-23490196-TA,20-23490200-23490208-TA,20-23490208-23490219-AT,20-23490222-23490233-TA,20-23490237-23490247-TA,20-23490247-23490258-AT,20-23490261-23490272-TA,20-23490276-23490288-TA,20-23490290-23490299-AT,20-23490302-23490312-TA,20-23490304-23490374-TATATATAAAATATATATAATTTATATATATAAAT,20-23490314-23490323-AT,20-23490326-23490336-TA,20-23490339-23490347-TA,20-23490349-23490358-AT,20-23490361-23490371-TA,20-23490384-23490393-AT,20-23490409-23490417-TA,20-23490420-23490430-TA,20-23490432-23490443-AT,20-23490448-23490458-TA,20-23490474-23490486-TA,20-23490500-23490510-TA;MOTIFS=TTATATATATATAAAATATATATATAAA,TATATATAAAATATATATAATTTATATATATAAAT,TA,AT,TATATATAATATATATATAAATTATATATATATTAAT;STRUC=<VC142459>	HPRC,HGSVC,1KG-ONT	No	0.345	Yes	NA,NA	NA	NA
chr20:23490055	546457	INS	97	0.8184	0.6782	23	NA	NA	NA	NA	NA	NA	NA	NA	NA	No	ID=20-23490006-23490016-TA,20-23490041-23490069-TTATATATATATAAAATATATATATAAA,20-23490042-23490054-TA,20-23490056-23490067-AT,20-23490070-23490081-TA,20-23490085-23490095-TA,20-23490095-23490106-AT,20-23490109-23490120-TA,20-23490124-23490134-TA,20-23490126-23490245-TATATATAATATATATATAAATTATATATATATTAAT,20-23490134-23490145-AT,20-23490148-23490159-TA,20-23490163-23490171-TA,20-23490171-23490182-AT,20-23490185-23490196-TA,20-23490200-23490208-TA,20-23490208-23490219-AT,20-23490222-23490233-TA,20-23490237-23490247-TA,20-23490247-23490258-AT,20-23490261-23490272-TA,20-23490276-23490288-TA,20-23490290-23490299-AT,20-23490302-23490312-TA,20-23490304-23490374-TATATATAAAATATATATAATTTATATATATAAAT,20-23490314-23490323-AT,20-23490326-23490336-TA,20-23490339-23490347-TA,20-23490349-23490358-AT,20-23490361-23490371-TA,20-23490384-23490393-AT,20-23490409-23490417-TA,20-23490420-23490430-TA,20-23490432-23490443-AT,20-23490448-23490458-TA,20-23490474-23490486-TA,20-23490500-23490510-TA;MOTIFS=TTATATATATATAAAATATATATATAAA,TATATATAAAATATATATAATTTATATATATAAAT,TA,AT,TATATATAATATATATATAAATTATATATATATTAAT;STRUC=<VC142459>	HPRC,HGSVC	No	0.745	Yes	NA,NA	NA	NA
chr20:23490055	546458	INS	67	0.8533	0.5845	3	NA	NA	NA	NA	NA	NA	NA	NA	NA	No	ID=20-23490006-23490016-TA,20-23490041-23490069-TTATATATATATAAAATATATATATAAA,20-23490042-23490054-TA,20-23490056-23490067-AT,20-23490070-23490081-TA,20-23490085-23490095-TA,20-23490095-23490106-AT,20-23490109-23490120-TA,20-23490124-23490134-TA,20-23490126-23490245-TATATATAATATATATATAAATTATATATATATTAAT,20-23490134-23490145-AT,20-23490148-23490159-TA,20-23490163-23490171-TA,20-23490171-23490182-AT,20-23490185-23490196-TA,20-23490200-23490208-TA,20-23490208-23490219-AT,20-23490222-23490233-TA,20-23490237-23490247-TA,20-23490247-23490258-AT,20-23490261-23490272-TA,20-23490276-23490288-TA,20-23490290-23490299-AT,20-23490302-23490312-TA,20-23490304-23490374-TATATATAAAATATATATAATTTATATATATAAAT,20-23490314-23490323-AT,20-23490326-23490336-TA,20-23490339-23490347-TA,20-23490349-23490358-AT,20-23490361-23490371-TA,20-23490384-23490393-AT,20-23490409-23490417-TA,20-23490420-23490430-TA,20-23490432-23490443-AT,20-23490448-23490458-TA,20-23490474-23490486-TA,20-23490500-23490510-TA;MOTIFS=TTATATATATATAAAATATATATATAAA,TATATATAAAATATATATAATTTATATATATAAAT,TA,AT,TATATATAATATATATATAAATTATATATATATTAAT;STRUC=<VC142459>	HPRC,HGSVC,1KG-ONT	No	0.745	Yes	NA,NA	NA	NA
chr20:23490062	546459	DEL	404	0.9202	0.3064	136	NA	NA	NA	NA	NA	NA	NA	NA	NA	No	ID=20-23490006-23490016-TA,20-23490041-23490069-TTATATATATATAAAATATATATATAAA,20-23490042-23490054-TA,20-23490056-23490067-AT,20-23490070-23490081-TA,20-23490085-23490095-TA,20-23490095-23490106-AT,20-23490109-23490120-TA,20-23490124-23490134-TA,20-23490126-23490245-TATATATAATATATATATAAATTATATATATATTAAT,20-23490134-23490145-AT,20-23490148-23490159-TA,20-23490163-23490171-TA,20-23490171-23490182-AT,20-23490185-23490196-TA,20-23490200-23490208-TA,20-23490208-23490219-AT,20-23490222-23490233-TA,20-23490237-23490247-TA,20-23490247-23490258-AT,20-23490261-23490272-TA,20-23490276-23490288-TA,20-23490290-23490299-AT,20-23490302-23490312-TA,20-23490304-23490374-TATATATAAAATATATATAATTTATATATATAAAT,20-23490314-23490323-AT,20-23490326-23490336-TA,20-23490339-23490347-TA,20-23490349-23490358-AT,20-23490361-23490371-TA,20-23490384-23490393-AT,20-23490409-23490417-TA,20-23490420-23490430-TA,20-23490432-23490443-AT,20-23490448-23490458-TA,20-23490474-23490486-TA,20-23490500-23490510-TA;MOTIFS=TTATATATATATAAAATATATATATAAA,TATATATAAAATATATATAATTTATATATATAAAT,TA,AT,TATATATAATATATATATAAATTATATATATATTAAT;STRUC=<VC142459>	HPRC,HGSVC,1KG-ONT	Yes	1.628	Yes	NA,NA	NA	NA
chr20:23490067	546460	INS	186	0.9341	0.2757	3	NA	NA	NA	NA	NA	NA	NA	NA	NA	No	ID=20-23490006-23490016-TA,20-23490041-23490069-TTATATATATATAAAATATATATATAAA,20-23490042-23490054-TA,20-23490056-23490067-AT,20-23490070-23490081-TA,20-23490085-23490095-TA,20-23490095-23490106-AT,20-23490109-23490120-TA,20-23490124-23490134-TA,20-23490126-23490245-TATATATAATATATATATAAATTATATATATATTAAT,20-23490134-23490145-AT,20-23490148-23490159-TA,20-23490163-23490171-TA,20-23490171-23490182-AT,20-23490185-23490196-TA,20-23490200-23490208-TA,20-23490208-23490219-AT,20-23490222-23490233-TA,20-23490237-23490247-TA,20-23490247-23490258-AT,20-23490261-23490272-TA,20-23490276-23490288-TA,20-23490290-23490299-AT,20-23490302-23490312-TA,20-23490304-23490374-TATATATAAAATATATATAATTTATATATATAAAT,20-23490314-23490323-AT,20-23490326-23490336-TA,20-23490339-23490347-TA,20-23490349-23490358-AT,20-23490361-23490371-TA,20-23490384-23490393-AT,20-23490409-23490417-TA,20-23490420-23490430-TA,20-23490432-23490443-AT,20-23490448-23490458-TA,20-23490474-23490486-TA,20-23490500-23490510-TA;MOTIFS=TTATATATATATAAAATATATATATAAA,TATATATAAAATATATATAATTTATATATATAAAT,TA,AT,TATATATAATATATATATAAATTATATATATATTAAT;STRUC=<VC142459>	HPRC,HGSVC,1KG-ONT	No	0.745	No	NA,NA	NA	NA
chr20:23490067	546461	INS	170	0.8541	0.5631	6	NA	NA	NA	NA	NA	NA	NA	NA	NA	No	ID=20-23490006-23490016-TA,20-23490041-23490069-TTATATATATATAAAATATATATATAAA,20-23490042-23490054-TA,20-23490056-23490067-AT,20-23490070-23490081-TA,20-23490085-23490095-TA,20-23490095-23490106-AT,20-23490109-23490120-TA,20-23490124-23490134-TA,20-23490126-23490245-TATATATAATATATATATAAATTATATATATATTAAT,20-23490134-23490145-AT,20-23490148-23490159-TA,20-23490163-23490171-TA,20-23490171-23490182-AT,20-23490185-23490196-TA,20-23490200-23490208-TA,20-23490208-23490219-AT,20-23490222-23490233-TA,20-23490237-23490247-TA,20-23490247-23490258-AT,20-23490261-23490272-TA,20-23490276-23490288-TA,20-23490290-23490299-AT,20-23490302-23490312-TA,20-23490304-23490374-TATATATAAAATATATATAATTTATATATATAAAT,20-23490314-23490323-AT,20-23490326-23490336-TA,20-23490339-23490347-TA,20-23490349-23490358-AT,20-23490361-23490371-TA,20-23490384-23490393-AT,20-23490409-23490417-TA,20-23490420-23490430-TA,20-23490432-23490443-AT,20-23490448-23490458-TA,20-23490474-23490486-TA,20-23490500-23490510-TA;MOTIFS=TTATATATATATAAAATATATATATAAA,TATATATAAAATATATATAATTTATATATATAAAT,TA,AT,TATATATAATATATATATAAATTATATATATATTAAT;STRUC=<VC142459>	HPRC,HGSVC,1KG-ONT	No	0.745	Yes	NA,NA	NA	NA
chr20:23490070	546462	INS	133	0.8683	0.4662	8	NA	NA	NA	NA	NA	NA	NA	NA	NA	No	ID=20-23490006-23490016-TA,20-23490041-23490069-TTATATATATATAAAATATATATATAAA,20-23490042-23490054-TA,20-23490056-23490067-AT,20-23490070-23490081-TA,20-23490085-23490095-TA,20-23490095-23490106-AT,20-23490109-23490120-TA,20-23490124-23490134-TA,20-23490126-23490245-TATATATAATATATATATAAATTATATATATATTAAT,20-23490134-23490145-AT,20-23490148-23490159-TA,20-23490163-23490171-TA,20-23490171-23490182-AT,20-23490185-23490196-TA,20-23490200-23490208-TA,20-23490208-23490219-AT,20-23490222-23490233-TA,20-23490237-23490247-TA,20-23490247-23490258-AT,20-23490261-23490272-TA,20-23490276-23490288-TA,20-23490290-23490299-AT,20-23490302-23490312-TA,20-23490304-23490374-TATATATAAAATATATATAATTTATATATATAAAT,20-23490314-23490323-AT,20-23490326-23490336-TA,20-23490339-23490347-TA,20-23490349-23490358-AT,20-23490361-23490371-TA,20-23490384-23490393-AT,20-23490409-23490417-TA,20-23490420-23490430-TA,20-23490432-23490443-AT,20-23490448-23490458-TA,20-23490474-23490486-TA,20-23490500-23490510-TA;MOTIFS=TTATATATATATAAAATATATATATAAA,TATATATAAAATATATATAATTTATATATATAAAT,TA,AT,TATATATAATATATATATAAATTATATATATATTAAT;STRUC=<VC142459>	HPRC,HGSVC,1KG-ONT	No	0.745	Yes	NA,NA	NA	NA
chr20:23490071	546463	INS	86	0.8594	0.5238	1	NA	NA	NA	NA	NA	NA	NA	NA	NA	No	ID=20-23490006-23490016-TA,20-23490041-23490069-TTATATATATATAAAATATATATATAAA,20-23490042-23490054-TA,20-23490056-23490067-AT,20-23490070-23490081-TA,20-23490085-23490095-TA,20-23490095-23490106-AT,20-23490109-23490120-TA,20-23490124-23490134-TA,20-23490126-23490245-TATATATAATATATATATAAATTATATATATATTAAT,20-23490134-23490145-AT,20-23490148-23490159-TA,20-23490163-23490171-TA,20-23490171-23490182-AT,20-23490185-23490196-TA,20-23490200-23490208-TA,20-23490208-23490219-AT,20-23490222-23490233-TA,20-23490237-23490247-TA,20-23490247-23490258-AT,20-23490261-23490272-TA,20-23490276-23490288-TA,20-23490290-23490299-AT,20-23490302-23490312-TA,20-23490304-23490374-TATATATAAAATATATATAATTTATATATATAAAT,20-23490314-23490323-AT,20-23490326-23490336-TA,20-23490339-23490347-TA,20-23490349-23490358-AT,20-23490361-23490371-TA,20-23490384-23490393-AT,20-23490409-23490417-TA,20-23490420-23490430-TA,20-23490432-23490443-AT,20-23490448-23490458-TA,20-23490474-23490486-TA,20-23490500-23490510-TA;MOTIFS=TTATATATATATAAAATATATATATAAA,TATATATAAAATATATATAATTTATATATATAAAT,TA,AT,TATATATAATATATATATAAATTATATATATATTAAT;STRUC=<VC142459>	HPRC,HGSVC	No	0.745	No	NA,NA	NA	NA
chr20:23490072	546464	INS	149	0.817	0.6692	19	NA	NA	NA	NA	NA	NA	NA	NA	NA	No	ID=20-23490006-23490016-TA,20-23490041-23490069-TTATATATATATAAAATATATATATAAA,20-23490042-23490054-TA,20-23490056-23490067-AT,20-23490070-23490081-TA,20-23490085-23490095-TA,20-23490095-23490106-AT,20-23490109-23490120-TA,20-23490124-23490134-TA,20-23490126-23490245-TATATATAATATATATATAAATTATATATATATTAAT,20-23490134-23490145-AT,20-23490148-23490159-TA,20-23490163-23490171-TA,20-23490171-23490182-AT,20-23490185-23490196-TA,20-23490200-23490208-TA,20-23490208-23490219-AT,20-23490222-23490233-TA,20-23490237-23490247-TA,20-23490247-23490258-AT,20-23490261-23490272-TA,20-23490276-23490288-TA,20-23490290-23490299-AT,20-23490302-23490312-TA,20-23490304-23490374-TATATATAAAATATATATAATTTATATATATAAAT,20-23490314-23490323-AT,20-23490326-23490336-TA,20-23490339-23490347-TA,20-23490349-23490358-AT,20-23490361-23490371-TA,20-23490384-23490393-AT,20-23490409-23490417-TA,20-23490420-23490430-TA,20-23490432-23490443-AT,20-23490448-23490458-TA,20-23490474-23490486-TA,20-23490500-23490510-TA;MOTIFS=TTATATATATATAAAATATATATATAAA,TATATATAAAATATATATAATTTATATATATAAAT,TA,AT,TATATATAATATATATATAAATTATATATATATTAAT;STRUC=<VC142459>	HPRC,HGSVC,1KG-ONT	No	0.745	Yes	NA,NA	NA	NA
chr20:23490081	546465	INS	119	0.8716	0.6622	27	NA	NA	NA	NA	NA	NA	NA	NA	NA	No	ID=20-23490006-23490016-TA,20-23490041-23490069-TTATATATATATAAAATATATATATAAA,20-23490042-23490054-TA,20-23490056-23490067-AT,20-23490070-23490081-TA,20-23490085-23490095-TA,20-23490095-23490106-AT,20-23490109-23490120-TA,20-23490124-23490134-TA,20-23490126-23490245-TATATATAATATATATATAAATTATATATATATTAAT,20-23490134-23490145-AT,20-23490148-23490159-TA,20-23490163-23490171-TA,20-23490171-23490182-AT,20-23490185-23490196-TA,20-23490200-23490208-TA,20-23490208-23490219-AT,20-23490222-23490233-TA,20-23490237-23490247-TA,20-23490247-23490258-AT,20-23490261-23490272-TA,20-23490276-23490288-TA,20-23490290-23490299-AT,20-23490302-23490312-TA,20-23490304-23490374-TATATATAAAATATATATAATTTATATATATAAAT,20-23490314-23490323-AT,20-23490326-23490336-TA,20-23490339-23490347-TA,20-23490349-23490358-AT,20-23490361-23490371-TA,20-23490384-23490393-AT,20-23490409-23490417-TA,20-23490420-23490430-TA,20-23490432-23490443-AT,20-23490448-23490458-TA,20-23490474-23490486-TA,20-23490500-23490510-TA;MOTIFS=TTATATATATATAAAATATATATATAAA,TATATATAAAATATATATAATTTATATATATAAAT,TA,AT,TATATATAATATATATATAAATTATATATATATTAAT;STRUC=<VC142459>	HPRC,HGSVC	No	0.745	Yes	NA,NA	NA	NA
chr20:23490081	546466	INS	111	0.8625	0.6705	3	NA	NA	NA	NA	NA	NA	NA	NA	NA	No	ID=20-23490006-23490016-TA,20-23490041-23490069-TTATATATATATAAAATATATATATAAA,20-23490042-23490054-TA,20-23490056-23490067-AT,20-23490070-23490081-TA,20-23490085-23490095-TA,20-23490095-23490106-AT,20-23490109-23490120-TA,20-23490124-23490134-TA,20-23490126-23490245-TATATATAATATATATATAAATTATATATATATTAAT,20-23490134-23490145-AT,20-23490148-23490159-TA,20-23490163-23490171-TA,20-23490171-23490182-AT,20-23490185-23490196-TA,20-23490200-23490208-TA,20-23490208-23490219-AT,20-23490222-23490233-TA,20-23490237-23490247-TA,20-23490247-23490258-AT,20-23490261-23490272-TA,20-23490276-23490288-TA,20-23490290-23490299-AT,20-23490302-23490312-TA,20-23490304-23490374-TATATATAAAATATATATAATTTATATATATAAAT,20-23490314-23490323-AT,20-23490326-23490336-TA,20-23490339-23490347-TA,20-23490349-23490358-AT,20-23490361-23490371-TA,20-23490384-23490393-AT,20-23490409-23490417-TA,20-23490420-23490430-TA,20-23490432-23490443-AT,20-23490448-23490458-TA,20-23490474-23490486-TA,20-23490500-23490510-TA;MOTIFS=TTATATATATATAAAATATATATATAAA,TATATATAAAATATATATAATTTATATATATAAAT,TA,AT,TATATATAATATATATATAAATTATATATATATTAAT;STRUC=<VC142459>	HPRC,HGSVC	No	0.745	No	NA,NA	NA	NA
chr20:23490082	546468	INS	76	0.8302	0.6042	11	NA	NA	NA	NA	NA	NA	NA	NA	NA	No	ID=20-23490006-23490016-TA,20-23490041-23490069-TTATATATATATAAAATATATATATAAA,20-23490042-23490054-TA,20-23490056-23490067-AT,20-23490070-23490081-TA,20-23490085-23490095-TA,20-23490095-23490106-AT,20-23490109-23490120-TA,20-23490124-23490134-TA,20-23490126-23490245-TATATATAATATATATATAAATTATATATATATTAAT,20-23490134-23490145-AT,20-23490148-23490159-TA,20-23490163-23490171-TA,20-23490171-23490182-AT,20-23490185-23490196-TA,20-23490200-23490208-TA,20-23490208-23490219-AT,20-23490222-23490233-TA,20-23490237-23490247-TA,20-23490247-23490258-AT,20-23490261-23490272-TA,20-23490276-23490288-TA,20-23490290-23490299-AT,20-23490302-23490312-TA,20-23490304-23490374-TATATATAAAATATATATAATTTATATATATAAAT,20-23490314-23490323-AT,20-23490326-23490336-TA,20-23490339-23490347-TA,20-23490349-23490358-AT,20-23490361-23490371-TA,20-23490384-23490393-AT,20-23490409-23490417-TA,20-23490420-23490430-TA,20-23490432-23490443-AT,20-23490448-23490458-TA,20-23490474-23490486-TA,20-23490500-23490510-TA;MOTIFS=TTATATATATATAAAATATATATATAAA,TATATATAAAATATATATAATTTATATATATAAAT,TA,AT,TATATATAATATATATATAAATTATATATATATTAAT;STRUC=<VC142459>	HPRC,HGSVC,1KG-ONT	No	0.745	Yes	NA,NA	NA	NA
chr20:23490093	546469	INS	94	0.9567	0.1665	44	NA	NA	NA	NA	NA	NA	NA	NA	NA	No	ID=20-23490006-23490016-TA,20-23490041-23490069-TTATATATATATAAAATATATATATAAA,20-23490042-23490054-TA,20-23490056-23490067-AT,20-23490070-23490081-TA,20-23490085-23490095-TA,20-23490095-23490106-AT,20-23490109-23490120-TA,20-23490124-23490134-TA,20-23490126-23490245-TATATATAATATATATATAAATTATATATATATTAAT,20-23490134-23490145-AT,20-23490148-23490159-TA,20-23490163-23490171-TA,20-23490171-23490182-AT,20-23490185-23490196-TA,20-23490200-23490208-TA,20-23490208-23490219-AT,20-23490222-23490233-TA,20-23490237-23490247-TA,20-23490247-23490258-AT,20-23490261-23490272-TA,20-23490276-23490288-TA,20-23490290-23490299-AT,20-23490302-23490312-TA,20-23490304-23490374-TATATATAAAATATATATAATTTATATATATAAAT,20-23490314-23490323-AT,20-23490326-23490336-TA,20-23490339-23490347-TA,20-23490349-23490358-AT,20-23490361-23490371-TA,20-23490384-23490393-AT,20-23490409-23490417-TA,20-23490420-23490430-TA,20-23490432-23490443-AT,20-23490448-23490458-TA,20-23490474-23490486-TA,20-23490500-23490510-TA;MOTIFS=TTATATATATATAAAATATATATATAAA,TATATATAAAATATATATAATTTATATATATAAAT,TA,AT,TATATATAATATATATATAAATTATATATATATTAAT;STRUC=<VC142459>	HPRC,HGSVC	No	0.745	Yes	NA,NA	NA	NA
chr20:23490093	546470	INS	275	0.8753	0.4544	11	NA	NA	NA	NA	NA	NA	NA	NA	NA	No	ID=20-23490006-23490016-TA,20-23490041-23490069-TTATATATATATAAAATATATATATAAA,20-23490042-23490054-TA,20-23490056-23490067-AT,20-23490070-23490081-TA,20-23490085-23490095-TA,20-23490095-23490106-AT,20-23490109-23490120-TA,20-23490124-23490134-TA,20-23490126-23490245-TATATATAATATATATATAAATTATATATATATTAAT,20-23490134-23490145-AT,20-23490148-23490159-TA,20-23490163-23490171-TA,20-23490171-23490182-AT,20-23490185-23490196-TA,20-23490200-23490208-TA,20-23490208-23490219-AT,20-23490222-23490233-TA,20-23490237-23490247-TA,20-23490247-23490258-AT,20-23490261-23490272-TA,20-23490276-23490288-TA,20-23490290-23490299-AT,20-23490302-23490312-TA,20-23490304-23490374-TATATATAAAATATATATAATTTATATATATAAAT,20-23490314-23490323-AT,20-23490326-23490336-TA,20-23490339-23490347-TA,20-23490349-23490358-AT,20-23490361-23490371-TA,20-23490384-23490393-AT,20-23490409-23490417-TA,20-23490420-23490430-TA,20-23490432-23490443-AT,20-23490448-23490458-TA,20-23490474-23490486-TA,20-23490500-23490510-TA;MOTIFS=TTATATATATATAAAATATATATATAAA,TATATATAAAATATATATAATTTATATATATAAAT,TA,AT,TATATATAATATATATATAAATTATATATATATTAAT;STRUC=<VC142459>	HPRC,HGSVC	No	0.745	Yes	NA,NA	NA	NA
chr20:23490143	546471	INS	85	0.8056	0.6885	2	NA	NA	NA	NA	NA	NA	NA	NA	NA	No	ID=20-23490006-23490016-TA,20-23490041-23490069-TTATATATATATAAAATATATATATAAA,20-23490042-23490054-TA,20-23490056-23490067-AT,20-23490070-23490081-TA,20-23490085-23490095-TA,20-23490095-23490106-AT,20-23490109-23490120-TA,20-23490124-23490134-TA,20-23490126-23490245-TATATATAATATATATATAAATTATATATATATTAAT,20-23490134-23490145-AT,20-23490148-23490159-TA,20-23490163-23490171-TA,20-23490171-23490182-AT,20-23490185-23490196-TA,20-23490200-23490208-TA,20-23490208-23490219-AT,20-23490222-23490233-TA,20-23490237-23490247-TA,20-23490247-23490258-AT,20-23490261-23490272-TA,20-23490276-23490288-TA,20-23490290-23490299-AT,20-23490302-23490312-TA,20-23490304-23490374-TATATATAAAATATATATAATTTATATATATAAAT,20-23490314-23490323-AT,20-23490326-23490336-TA,20-23490339-23490347-TA,20-23490349-23490358-AT,20-23490361-23490371-TA,20-23490384-23490393-AT,20-23490409-23490417-TA,20-23490420-23490430-TA,20-23490432-23490443-AT,20-23490448-23490458-TA,20-23490474-23490486-TA,20-23490500-23490510-TA;MOTIFS=TTATATATATATAAAATATATATATAAA,TATATATAAAATATATATAATTTATATATATAAAT,TA,AT,TATATATAATATATATATAAATTATATATATATTAAT;STRUC=<VC142459>	HPRC,HGSVC	No	0.745	No	NA,NA	NA	NA
chr20:23490148	546472	DEL	274	0.9416	0.2769	5	NA	NA	NA	NA	NA	NA	NA	NA	NA	No	ID=20-23490006-23490016-TA,20-23490041-23490069-TTATATATATATAAAATATATATATAAA,20-23490042-23490054-TA,20-23490056-23490067-AT,20-23490070-23490081-TA,20-23490085-23490095-TA,20-23490095-23490106-AT,20-23490109-23490120-TA,20-23490124-23490134-TA,20-23490126-23490245-TATATATAATATATATATAAATTATATATATATTAAT,20-23490134-23490145-AT,20-23490148-23490159-TA,20-23490163-23490171-TA,20-23490171-23490182-AT,20-23490185-23490196-TA,20-23490200-23490208-TA,20-23490208-23490219-AT,20-23490222-23490233-TA,20-23490237-23490247-TA,20-23490247-23490258-AT,20-23490261-23490272-TA,20-23490276-23490288-TA,20-23490290-23490299-AT,20-23490302-23490312-TA,20-23490304-23490374-TATATATAAAATATATATAATTTATATATATAAAT,20-23490314-23490323-AT,20-23490326-23490336-TA,20-23490339-23490347-TA,20-23490349-23490358-AT,20-23490361-23490371-TA,20-23490384-23490393-AT,20-23490409-23490417-TA,20-23490420-23490430-TA,20-23490432-23490443-AT,20-23490448-23490458-TA,20-23490474-23490486-TA,20-23490500-23490510-TA;MOTIFS=TTATATATATATAAAATATATATATAAA,TATATATAAAATATATATAATTTATATATATAAAT,TA,AT,TATATATAATATATATATAAATTATATATATATTAAT;STRUC=<VC142459>	HPRC,HGSVC,1KG-ONT	No	0.003	Yes	NA,NA	NA	NA
chr20:23490150	546473	DEL	259	0.8454	0.5536	108	NA	NA	NA	NA	NA	NA	NA	NA	NA	No	ID=20-23490006-23490016-TA,20-23490041-23490069-TTATATATATATAAAATATATATATAAA,20-23490042-23490054-TA,20-23490056-23490067-AT,20-23490070-23490081-TA,20-23490085-23490095-TA,20-23490095-23490106-AT,20-23490109-23490120-TA,20-23490124-23490134-TA,20-23490126-23490245-TATATATAATATATATATAAATTATATATATATTAAT,20-23490134-23490145-AT,20-23490148-23490159-TA,20-23490163-23490171-TA,20-23490171-23490182-AT,20-23490185-23490196-TA,20-23490200-23490208-TA,20-23490208-23490219-AT,20-23490222-23490233-TA,20-23490237-23490247-TA,20-23490247-23490258-AT,20-23490261-23490272-TA,20-23490276-23490288-TA,20-23490290-23490299-AT,20-23490302-23490312-TA,20-23490304-23490374-TATATATAAAATATATATAATTTATATATATAAAT,20-23490314-23490323-AT,20-23490326-23490336-TA,20-23490339-23490347-TA,20-23490349-23490358-AT,20-23490361-23490371-TA,20-23490384-23490393-AT,20-23490409-23490417-TA,20-23490420-23490430-TA,20-23490432-23490443-AT,20-23490448-23490458-TA,20-23490474-23490486-TA,20-23490500-23490510-TA;MOTIFS=TTATATATATATAAAATATATATATAAA,TATATATAAAATATATATAATTTATATATATAAAT,TA,AT,TATATATAATATATATATAAATTATATATATATTAAT;STRUC=<VC142459>	HPRC,HGSVC,1KG-ONT	No	0.003	Yes	NA,NA	NA	NA
chr20:23490163	546474	INS	53	0.8218	0.6999	152	NA	NA	NA	NA	NA	NA	NA	NA	NA	No	ID=20-23490006-23490016-TA,20-23490041-23490069-TTATATATATATAAAATATATATATAAA,20-23490042-23490054-TA,20-23490056-23490067-AT,20-23490070-23490081-TA,20-23490085-23490095-TA,20-23490095-23490106-AT,20-23490109-23490120-TA,20-23490124-23490134-TA,20-23490126-23490245-TATATATAATATATATATAAATTATATATATATTAAT,20-23490134-23490145-AT,20-23490148-23490159-TA,20-23490163-23490171-TA,20-23490171-23490182-AT,20-23490185-23490196-TA,20-23490200-23490208-TA,20-23490208-23490219-AT,20-23490222-23490233-TA,20-23490237-23490247-TA,20-23490247-23490258-AT,20-23490261-23490272-TA,20-23490276-23490288-TA,20-23490290-23490299-AT,20-23490302-23490312-TA,20-23490304-23490374-TATATATAAAATATATATAATTTATATATATAAAT,20-23490314-23490323-AT,20-23490326-23490336-TA,20-23490339-23490347-TA,20-23490349-23490358-AT,20-23490361-23490371-TA,20-23490384-23490393-AT,20-23490409-23490417-TA,20-23490420-23490430-TA,20-23490432-23490443-AT,20-23490448-23490458-TA,20-23490474-23490486-TA,20-23490500-23490510-TA;MOTIFS=TTATATATATATAAAATATATATATAAA,TATATATAAAATATATATAATTTATATATATAAAT,TA,AT,TATATATAATATATATATAAATTATATATATATTAAT;STRUC=<VC142459>	HPRC,HGSVC,1KG-ONT	No	0.745	Yes	NA,NA	NA	NA
chr20:23490163	546475	INS	83	0.8581	0.5407	42	NA	NA	NA	NA	NA	NA	NA	NA	NA	No	ID=20-23490006-23490016-TA,20-23490041-23490069-TTATATATATATAAAATATATATATAAA,20-23490042-23490054-TA,20-23490056-23490067-AT,20-23490070-23490081-TA,20-23490085-23490095-TA,20-23490095-23490106-AT,20-23490109-23490120-TA,20-23490124-23490134-TA,20-23490126-23490245-TATATATAATATATATATAAATTATATATATATTAAT,20-23490134-23490145-AT,20-23490148-23490159-TA,20-23490163-23490171-TA,20-23490171-23490182-AT,20-23490185-23490196-TA,20-23490200-23490208-TA,20-23490208-23490219-AT,20-23490222-23490233-TA,20-23490237-23490247-TA,20-23490247-23490258-AT,20-23490261-23490272-TA,20-23490276-23490288-TA,20-23490290-23490299-AT,20-23490302-23490312-TA,20-23490304-23490374-TATATATAAAATATATATAATTTATATATATAAAT,20-23490314-23490323-AT,20-23490326-23490336-TA,20-23490339-23490347-TA,20-23490349-23490358-AT,20-23490361-23490371-TA,20-23490384-23490393-AT,20-23490409-23490417-TA,20-23490420-23490430-TA,20-23490432-23490443-AT,20-23490448-23490458-TA,20-23490474-23490486-TA,20-23490500-23490510-TA;MOTIFS=TTATATATATATAAAATATATATATAAA,TATATATAAAATATATATAATTTATATATATAAAT,TA,AT,TATATATAATATATATATAAATTATATATATATTAAT;STRUC=<VC142459>	HPRC,HGSVC	No	0.745	Yes	NA,NA	NA	NA
chr20:23490163	546476	INS	162	0.8265	0.6295	10	NA	NA	NA	NA	NA	NA	NA	NA	NA	No	ID=20-23490006-23490016-TA,20-23490041-23490069-TTATATATATATAAAATATATATATAAA,20-23490042-23490054-TA,20-23490056-23490067-AT,20-23490070-23490081-TA,20-23490085-23490095-TA,20-23490095-23490106-AT,20-23490109-23490120-TA,20-23490124-23490134-TA,20-23490126-23490245-TATATATAATATATATATAAATTATATATATATTAAT,20-23490134-23490145-AT,20-23490148-23490159-TA,20-23490163-23490171-TA,20-23490171-23490182-AT,20-23490185-23490196-TA,20-23490200-23490208-TA,20-23490208-23490219-AT,20-23490222-23490233-TA,20-23490237-23490247-TA,20-23490247-23490258-AT,20-23490261-23490272-TA,20-23490276-23490288-TA,20-23490290-23490299-AT,20-23490302-23490312-TA,20-23490304-23490374-TATATATAAAATATATATAATTTATATATATAAAT,20-23490314-23490323-AT,20-23490326-23490336-TA,20-23490339-23490347-TA,20-23490349-23490358-AT,20-23490361-23490371-TA,20-23490384-23490393-AT,20-23490409-23490417-TA,20-23490420-23490430-TA,20-23490432-23490443-AT,20-23490448-23490458-TA,20-23490474-23490486-TA,20-23490500-23490510-TA;MOTIFS=TTATATATATATAAAATATATATATAAA,TATATATAAAATATATATAATTTATATATATAAAT,TA,AT,TATATATAATATATATATAAATTATATATATATTAAT;STRUC=<VC142459>	HPRC,HGSVC,1KG-ONT	No	0.745	Yes	NA,NA	NA	NA
chr20:23490165	546478	DEL	72	0.8649	0.5004	170	NA	NA	NA	NA	NA	NA	NA	NA	NA	No	ID=20-23490006-23490016-TA,20-23490041-23490069-TTATATATATATAAAATATATATATAAA,20-23490042-23490054-TA,20-23490056-23490067-AT,20-23490070-23490081-TA,20-23490085-23490095-TA,20-23490095-23490106-AT,20-23490109-23490120-TA,20-23490124-23490134-TA,20-23490126-23490245-TATATATAATATATATATAAATTATATATATATTAAT,20-23490134-23490145-AT,20-23490148-23490159-TA,20-23490163-23490171-TA,20-23490171-23490182-AT,20-23490185-23490196-TA,20-23490200-23490208-TA,20-23490208-23490219-AT,20-23490222-23490233-TA,20-23490237-23490247-TA,20-23490247-23490258-AT,20-23490261-23490272-TA,20-23490276-23490288-TA,20-23490290-23490299-AT,20-23490302-23490312-TA,20-23490304-23490374-TATATATAAAATATATATAATTTATATATATAAAT,20-23490314-23490323-AT,20-23490326-23490336-TA,20-23490339-23490347-TA,20-23490349-23490358-AT,20-23490361-23490371-TA,20-23490384-23490393-AT,20-23490409-23490417-TA,20-23490420-23490430-TA,20-23490432-23490443-AT,20-23490448-23490458-TA,20-23490474-23490486-TA,20-23490500-23490510-TA;MOTIFS=TTATATATATATAAAATATATATATAAA,TATATATAAAATATATATAATTTATATATATAAAT,TA,AT,TATATATAATATATATATAAATTATATATATATTAAT;STRUC=<VC142459>	HPRC	No	0.003	Yes	NA,NA	NA	NA
chr20:23490172	546479	INS	54	0.8307	0.6324	77	NA	NA	NA	NA	NA	NA	NA	NA	NA	No	ID=20-23490006-23490016-TA,20-23490041-23490069-TTATATATATATAAAATATATATATAAA,20-23490042-23490054-TA,20-23490056-23490067-AT,20-23490070-23490081-TA,20-23490085-23490095-TA,20-23490095-23490106-AT,20-23490109-23490120-TA,20-23490124-23490134-TA,20-23490126-23490245-TATATATAATATATATATAAATTATATATATATTAAT,20-23490134-23490145-AT,20-23490148-23490159-TA,20-23490163-23490171-TA,20-23490171-23490182-AT,20-23490185-23490196-TA,20-23490200-23490208-TA,20-23490208-23490219-AT,20-23490222-23490233-TA,20-23490237-23490247-TA,20-23490247-23490258-AT,20-23490261-23490272-TA,20-23490276-23490288-TA,20-23490290-23490299-AT,20-23490302-23490312-TA,20-23490304-23490374-TATATATAAAATATATATAATTTATATATATAAAT,20-23490314-23490323-AT,20-23490326-23490336-TA,20-23490339-23490347-TA,20-23490349-23490358-AT,20-23490361-23490371-TA,20-23490384-23490393-AT,20-23490409-23490417-TA,20-23490420-23490430-TA,20-23490432-23490443-AT,20-23490448-23490458-TA,20-23490474-23490486-TA,20-23490500-23490510-TA;MOTIFS=TTATATATATATAAAATATATATATAAA,TATATATAAAATATATATAATTTATATATATAAAT,TA,AT,TATATATAATATATATATAAATTATATATATATTAAT;STRUC=<VC142459>	HPRC,HGSVC,1KG-ONT	No	0.745	Yes	NA,NA	NA	NA
chr20:23490187	546480	INS	103	0.9314	0.259	45	NA	NA	NA	NA	NA	NA	NA	NA	NA	No	ID=20-23490006-23490016-TA,20-23490041-23490069-TTATATATATATAAAATATATATATAAA,20-23490042-23490054-TA,20-23490056-23490067-AT,20-23490070-23490081-TA,20-23490085-23490095-TA,20-23490095-23490106-AT,20-23490109-23490120-TA,20-23490124-23490134-TA,20-23490126-23490245-TATATATAATATATATATAAATTATATATATATTAAT,20-23490134-23490145-AT,20-23490148-23490159-TA,20-23490163-23490171-TA,20-23490171-23490182-AT,20-23490185-23490196-TA,20-23490200-23490208-TA,20-23490208-23490219-AT,20-23490222-23490233-TA,20-23490237-23490247-TA,20-23490247-23490258-AT,20-23490261-23490272-TA,20-23490276-23490288-TA,20-23490290-23490299-AT,20-23490302-23490312-TA,20-23490304-23490374-TATATATAAAATATATATAATTTATATATATAAAT,20-23490314-23490323-AT,20-23490326-23490336-TA,20-23490339-23490347-TA,20-23490349-23490358-AT,20-23490361-23490371-TA,20-23490384-23490393-AT,20-23490409-23490417-TA,20-23490420-23490430-TA,20-23490432-23490443-AT,20-23490448-23490458-TA,20-23490474-23490486-TA,20-23490500-23490510-TA;MOTIFS=TTATATATATATAAAATATATATATAAA,TATATATAAAATATATATAATTTATATATATAAAT,TA,AT,TATATATAATATATATATAAATTATATATATATTAAT;STRUC=<VC142459>	HPRC,HGSVC	No	0.745	Yes	NA,NA	NA	NA
chr20:23490187	546481	DEL	222	0.8784	0.4456	63	NA	NA	NA	NA	NA	NA	NA	NA	NA	No	ID=20-23490006-23490016-TA,20-23490041-23490069-TTATATATATATAAAATATATATATAAA,20-23490042-23490054-TA,20-23490056-23490067-AT,20-23490070-23490081-TA,20-23490085-23490095-TA,20-23490095-23490106-AT,20-23490109-23490120-TA,20-23490124-23490134-TA,20-23490126-23490245-TATATATAATATATATATAAATTATATATATATTAAT,20-23490134-23490145-AT,20-23490148-23490159-TA,20-23490163-23490171-TA,20-23490171-23490182-AT,20-23490185-23490196-TA,20-23490200-23490208-TA,20-23490208-23490219-AT,20-23490222-23490233-TA,20-23490237-23490247-TA,20-23490247-23490258-AT,20-23490261-23490272-TA,20-23490276-23490288-TA,20-23490290-23490299-AT,20-23490302-23490312-TA,20-23490304-23490374-TATATATAAAATATATATAATTTATATATATAAAT,20-23490314-23490323-AT,20-23490326-23490336-TA,20-23490339-23490347-TA,20-23490349-23490358-AT,20-23490361-23490371-TA,20-23490384-23490393-AT,20-23490409-23490417-TA,20-23490420-23490430-TA,20-23490432-23490443-AT,20-23490448-23490458-TA,20-23490474-23490486-TA,20-23490500-23490510-TA;MOTIFS=TTATATATATATAAAATATATATATAAA,TATATATAAAATATATATAATTTATATATATAAAT,TA,AT,TATATATAATATATATATAAATTATATATATATTAAT;STRUC=<VC142459>	HPRC,HGSVC,1KG-ONT	No	0.003	Yes	NA,NA	NA	NA
chr20:23490200	546482	INS	72	0.8897	0.3912	5	NA	NA	NA	NA	NA	NA	NA	NA	NA	No	ID=20-23490006-23490016-TA,20-23490041-23490069-TTATATATATATAAAATATATATATAAA,20-23490042-23490054-TA,20-23490056-23490067-AT,20-23490070-23490081-TA,20-23490085-23490095-TA,20-23490095-23490106-AT,20-23490109-23490120-TA,20-23490124-23490134-TA,20-23490126-23490245-TATATATAATATATATATAAATTATATATATATTAAT,20-23490134-23490145-AT,20-23490148-23490159-TA,20-23490163-23490171-TA,20-23490171-23490182-AT,20-23490185-23490196-TA,20-23490200-23490208-TA,20-23490208-23490219-AT,20-23490222-23490233-TA,20-23490237-23490247-TA,20-23490247-23490258-AT,20-23490261-23490272-TA,20-23490276-23490288-TA,20-23490290-23490299-AT,20-23490302-23490312-TA,20-23490304-23490374-TATATATAAAATATATATAATTTATATATATAAAT,20-23490314-23490323-AT,20-23490326-23490336-TA,20-23490339-23490347-TA,20-23490349-23490358-AT,20-23490361-23490371-TA,20-23490384-23490393-AT,20-23490409-23490417-TA,20-23490420-23490430-TA,20-23490432-23490443-AT,20-23490448-23490458-TA,20-23490474-23490486-TA,20-23490500-23490510-TA;MOTIFS=TTATATATATATAAAATATATATATAAA,TATATATAAAATATATATAATTTATATATATAAAT,TA,AT,TATATATAATATATATATAAATTATATATATATTAAT;STRUC=<VC142459>	HPRC,HGSVC,1KG-ONT	No	0.745	Yes	NA,NA	NA	NA
chr20:23490200	546483	INS	119	0.8593	0.5004	2	NA	NA	NA	NA	NA	NA	NA	NA	NA	No	ID=20-23490006-23490016-TA,20-23490041-23490069-TTATATATATATAAAATATATATATAAA,20-23490042-23490054-TA,20-23490056-23490067-AT,20-23490070-23490081-TA,20-23490085-23490095-TA,20-23490095-23490106-AT,20-23490109-23490120-TA,20-23490124-23490134-TA,20-23490126-23490245-TATATATAATATATATATAAATTATATATATATTAAT,20-23490134-23490145-AT,20-23490148-23490159-TA,20-23490163-23490171-TA,20-23490171-23490182-AT,20-23490185-23490196-TA,20-23490200-23490208-TA,20-23490208-23490219-AT,20-23490222-23490233-TA,20-23490237-23490247-TA,20-23490247-23490258-AT,20-23490261-23490272-TA,20-23490276-23490288-TA,20-23490290-23490299-AT,20-23490302-23490312-TA,20-23490304-23490374-TATATATAAAATATATATAATTTATATATATAAAT,20-23490314-23490323-AT,20-23490326-23490336-TA,20-23490339-23490347-TA,20-23490349-23490358-AT,20-23490361-23490371-TA,20-23490384-23490393-AT,20-23490409-23490417-TA,20-23490420-23490430-TA,20-23490432-23490443-AT,20-23490448-23490458-TA,20-23490474-23490486-TA,20-23490500-23490510-TA;MOTIFS=TTATATATATATAAAATATATATATAAA,TATATATAAAATATATATAATTTATATATATAAAT,TA,AT,TATATATAATATATATATAAATTATATATATATTAAT;STRUC=<VC142459>	HPRC,HGSVC	No	0.745	No	NA,NA	NA	NA
chr20:23490208	546484	INS	58	0.839	0.6041	98	NA	NA	NA	NA	NA	NA	NA	NA	NA	No	ID=20-23490006-23490016-TA,20-23490041-23490069-TTATATATATATAAAATATATATATAAA,20-23490042-23490054-TA,20-23490056-23490067-AT,20-23490070-23490081-TA,20-23490085-23490095-TA,20-23490095-23490106-AT,20-23490109-23490120-TA,20-23490124-23490134-TA,20-23490126-23490245-TATATATAATATATATATAAATTATATATATATTAAT,20-23490134-23490145-AT,20-23490148-23490159-TA,20-23490163-23490171-TA,20-23490171-23490182-AT,20-23490185-23490196-TA,20-23490200-23490208-TA,20-23490208-23490219-AT,20-23490222-23490233-TA,20-23490237-23490247-TA,20-23490247-23490258-AT,20-23490261-23490272-TA,20-23490276-23490288-TA,20-23490290-23490299-AT,20-23490302-23490312-TA,20-23490304-23490374-TATATATAAAATATATATAATTTATATATATAAAT,20-23490314-23490323-AT,20-23490326-23490336-TA,20-23490339-23490347-TA,20-23490349-23490358-AT,20-23490361-23490371-TA,20-23490384-23490393-AT,20-23490409-23490417-TA,20-23490420-23490430-TA,20-23490432-23490443-AT,20-23490448-23490458-TA,20-23490474-23490486-TA,20-23490500-23490510-TA;MOTIFS=TTATATATATATAAAATATATATATAAA,TATATATAAAATATATATAATTTATATATATAAAT,TA,AT,TATATATAATATATATATAAATTATATATATATTAAT;STRUC=<VC142459>	HPRC,HGSVC,1KG-ONT	No	0.745	Yes	NA,NA	NA	NA
chr20:23490224	546485	DEL	185	0.8308	0.6353	35	NA	NA	NA	NA	NA	NA	NA	NA	NA	No	ID=20-23490006-23490016-TA,20-23490041-23490069-TTATATATATATAAAATATATATATAAA,20-23490042-23490054-TA,20-23490056-23490067-AT,20-23490070-23490081-TA,20-23490085-23490095-TA,20-23490095-23490106-AT,20-23490109-23490120-TA,20-23490124-23490134-TA,20-23490126-23490245-TATATATAATATATATATAAATTATATATATATTAAT,20-23490134-23490145-AT,20-23490148-23490159-TA,20-23490163-23490171-TA,20-23490171-23490182-AT,20-23490185-23490196-TA,20-23490200-23490208-TA,20-23490208-23490219-AT,20-23490222-23490233-TA,20-23490237-23490247-TA,20-23490247-23490258-AT,20-23490261-23490272-TA,20-23490276-23490288-TA,20-23490290-23490299-AT,20-23490302-23490312-TA,20-23490304-23490374-TATATATAAAATATATATAATTTATATATATAAAT,20-23490314-23490323-AT,20-23490326-23490336-TA,20-23490339-23490347-TA,20-23490349-23490358-AT,20-23490361-23490371-TA,20-23490384-23490393-AT,20-23490409-23490417-TA,20-23490420-23490430-TA,20-23490432-23490443-AT,20-23490448-23490458-TA,20-23490474-23490486-TA,20-23490500-23490510-TA;MOTIFS=TTATATATATATAAAATATATATATAAA,TATATATAAAATATATATAATTTATATATATAAAT,TA,AT,TATATATAATATATATATAAATTATATATATATTAAT;STRUC=<VC142459>	HPRC,HGSVC,1KG-ONT	No	0.003	Yes	NA,NA	NA	NA
chr20:23490232	546486	DEL	69	0.8525	0.5575	106	NA	NA	NA	NA	NA	NA	NA	NA	NA	No	ID=20-23490006-23490016-TA,20-23490041-23490069-TTATATATATATAAAATATATATATAAA,20-23490042-23490054-TA,20-23490056-23490067-AT,20-23490070-23490081-TA,20-23490085-23490095-TA,20-23490095-23490106-AT,20-23490109-23490120-TA,20-23490124-23490134-TA,20-23490126-23490245-TATATATAATATATATATAAATTATATATATATTAAT,20-23490134-23490145-AT,20-23490148-23490159-TA,20-23490163-23490171-TA,20-23490171-23490182-AT,20-23490185-23490196-TA,20-23490200-23490208-TA,20-23490208-23490219-AT,20-23490222-23490233-TA,20-23490237-23490247-TA,20-23490247-23490258-AT,20-23490261-23490272-TA,20-23490276-23490288-TA,20-23490290-23490299-AT,20-23490302-23490312-TA,20-23490304-23490374-TATATATAAAATATATATAATTTATATATATAAAT,20-23490314-23490323-AT,20-23490326-23490336-TA,20-23490339-23490347-TA,20-23490349-23490358-AT,20-23490361-23490371-TA,20-23490384-23490393-AT,20-23490409-23490417-TA,20-23490420-23490430-TA,20-23490432-23490443-AT,20-23490448-23490458-TA,20-23490474-23490486-TA,20-23490500-23490510-TA;MOTIFS=TTATATATATATAAAATATATATATAAA,TATATATAAAATATATATAATTTATATATATAAAT,TA,AT,TATATATAATATATATATAAATTATATATATATTAAT;STRUC=<VC142459>	HPRC	No	0.003	Yes	NA,NA	NA	NA
chr20:23490237	546487	INS	111	0.8762	0.4705	4	NA	NA	NA	NA	NA	NA	NA	NA	NA	No	ID=20-23490006-23490016-TA,20-23490041-23490069-TTATATATATATAAAATATATATATAAA,20-23490042-23490054-TA,20-23490056-23490067-AT,20-23490070-23490081-TA,20-23490085-23490095-TA,20-23490095-23490106-AT,20-23490109-23490120-TA,20-23490124-23490134-TA,20-23490126-23490245-TATATATAATATATATATAAATTATATATATATTAAT,20-23490134-23490145-AT,20-23490148-23490159-TA,20-23490163-23490171-TA,20-23490171-23490182-AT,20-23490185-23490196-TA,20-23490200-23490208-TA,20-23490208-23490219-AT,20-23490222-23490233-TA,20-23490237-23490247-TA,20-23490247-23490258-AT,20-23490261-23490272-TA,20-23490276-23490288-TA,20-23490290-23490299-AT,20-23490302-23490312-TA,20-23490304-23490374-TATATATAAAATATATATAATTTATATATATAAAT,20-23490314-23490323-AT,20-23490326-23490336-TA,20-23490339-23490347-TA,20-23490349-23490358-AT,20-23490361-23490371-TA,20-23490384-23490393-AT,20-23490409-23490417-TA,20-23490420-23490430-TA,20-23490432-23490443-AT,20-23490448-23490458-TA,20-23490474-23490486-TA,20-23490500-23490510-TA;MOTIFS=TTATATATATATAAAATATATATATAAA,TATATATAAAATATATATAATTTATATATATAAAT,TA,AT,TATATATAATATATATATAAATTATATATATATTAAT;STRUC=<VC142459>	HPRC,HGSVC	No	0.745	Yes	NA,NA	NA	NA
chr20:23490263	546488	DEL	146	0.8944	0.3799	3	NA	NA	NA	NA	NA	NA	NA	NA	NA	No	ID=20-23490006-23490016-TA,20-23490041-23490069-TTATATATATATAAAATATATATATAAA,20-23490042-23490054-TA,20-23490056-23490067-AT,20-23490070-23490081-TA,20-23490085-23490095-TA,20-23490095-23490106-AT,20-23490109-23490120-TA,20-23490124-23490134-TA,20-23490126-23490245-TATATATAATATATATATAAATTATATATATATTAAT,20-23490134-23490145-AT,20-23490148-23490159-TA,20-23490163-23490171-TA,20-23490171-23490182-AT,20-23490185-23490196-TA,20-23490200-23490208-TA,20-23490208-23490219-AT,20-23490222-23490233-TA,20-23490237-23490247-TA,20-23490247-23490258-AT,20-23490261-23490272-TA,20-23490276-23490288-TA,20-23490290-23490299-AT,20-23490302-23490312-TA,20-23490304-23490374-TATATATAAAATATATATAATTTATATATATAAAT,20-23490314-23490323-AT,20-23490326-23490336-TA,20-23490339-23490347-TA,20-23490349-23490358-AT,20-23490361-23490371-TA,20-23490384-23490393-AT,20-23490409-23490417-TA,20-23490420-23490430-TA,20-23490432-23490443-AT,20-23490448-23490458-TA,20-23490474-23490486-TA,20-23490500-23490510-TA;MOTIFS=TTATATATATATAAAATATATATATAAA,TATATATAAAATATATATAATTTATATATATAAAT,TA,AT,TATATATAATATATATATAAATTATATATATATTAAT;STRUC=<VC142459>	HPRC,1KG-ONT	No	0.003	No	NA,NA	NA	NA
chr20:23490280	546491	INS	265	0.8643	0.4847	7	NA	NA	NA	NA	NA	NA	NA	NA	NA	No	ID=20-23490006-23490016-TA,20-23490041-23490069-TTATATATATATAAAATATATATATAAA,20-23490042-23490054-TA,20-23490056-23490067-AT,20-23490070-23490081-TA,20-23490085-23490095-TA,20-23490095-23490106-AT,20-23490109-23490120-TA,20-23490124-23490134-TA,20-23490126-23490245-TATATATAATATATATATAAATTATATATATATTAAT,20-23490134-23490145-AT,20-23490148-23490159-TA,20-23490163-23490171-TA,20-23490171-23490182-AT,20-23490185-23490196-TA,20-23490200-23490208-TA,20-23490208-23490219-AT,20-23490222-23490233-TA,20-23490237-23490247-TA,20-23490247-23490258-AT,20-23490261-23490272-TA,20-23490276-23490288-TA,20-23490290-23490299-AT,20-23490302-23490312-TA,20-23490304-23490374-TATATATAAAATATATATAATTTATATATATAAAT,20-23490314-23490323-AT,20-23490326-23490336-TA,20-23490339-23490347-TA,20-23490349-23490358-AT,20-23490361-23490371-TA,20-23490384-23490393-AT,20-23490409-23490417-TA,20-23490420-23490430-TA,20-23490432-23490443-AT,20-23490448-23490458-TA,20-23490474-23490486-TA,20-23490500-23490510-TA;MOTIFS=TTATATATATATAAAATATATATATAAA,TATATATAAAATATATATAATTTATATATATAAAT,TA,AT,TATATATAATATATATATAAATTATATATATATTAAT;STRUC=<VC142459>	HPRC,HGSVC	No	0.745	Yes	NA,NA	NA	NA
chr20:23490280	546492	INS	57	0.8129	0.6926	133	NA	NA	NA	NA	NA	NA	NA	NA	NA	No	ID=20-23490006-23490016-TA,20-23490041-23490069-TTATATATATATAAAATATATATATAAA,20-23490042-23490054-TA,20-23490056-23490067-AT,20-23490070-23490081-TA,20-23490085-23490095-TA,20-23490095-23490106-AT,20-23490109-23490120-TA,20-23490124-23490134-TA,20-23490126-23490245-TATATATAATATATATATAAATTATATATATATTAAT,20-23490134-23490145-AT,20-23490148-23490159-TA,20-23490163-23490171-TA,20-23490171-23490182-AT,20-23490185-23490196-TA,20-23490200-23490208-TA,20-23490208-23490219-AT,20-23490222-23490233-TA,20-23490237-23490247-TA,20-23490247-23490258-AT,20-23490261-23490272-TA,20-23490276-23490288-TA,20-23490290-23490299-AT,20-23490302-23490312-TA,20-23490304-23490374-TATATATAAAATATATATAATTTATATATATAAAT,20-23490314-23490323-AT,20-23490326-23490336-TA,20-23490339-23490347-TA,20-23490349-23490358-AT,20-23490361-23490371-TA,20-23490384-23490393-AT,20-23490409-23490417-TA,20-23490420-23490430-TA,20-23490432-23490443-AT,20-23490448-23490458-TA,20-23490474-23490486-TA,20-23490500-23490510-TA;MOTIFS=TTATATATATATAAAATATATATATAAA,TATATATAAAATATATATAATTTATATATATAAAT,TA,AT,TATATATAATATATATATAAATTATATATATATTAAT;STRUC=<VC142459>	HPRC,HGSVC,1KG-ONT	No	0.745	Yes	NA,NA	NA	NA
chr20:23490280	546493	INS	186	0.8787	0.4765	4	NA	NA	NA	NA	NA	NA	NA	NA	NA	No	ID=20-23490006-23490016-TA,20-23490041-23490069-TTATATATATATAAAATATATATATAAA,20-23490042-23490054-TA,20-23490056-23490067-AT,20-23490070-23490081-TA,20-23490085-23490095-TA,20-23490095-23490106-AT,20-23490109-23490120-TA,20-23490124-23490134-TA,20-23490126-23490245-TATATATAATATATATATAAATTATATATATATTAAT,20-23490134-23490145-AT,20-23490148-23490159-TA,20-23490163-23490171-TA,20-23490171-23490182-AT,20-23490185-23490196-TA,20-23490200-23490208-TA,20-23490208-23490219-AT,20-23490222-23490233-TA,20-23490237-23490247-TA,20-23490247-23490258-AT,20-23490261-23490272-TA,20-23490276-23490288-TA,20-23490290-23490299-AT,20-23490302-23490312-TA,20-23490304-23490374-TATATATAAAATATATATAATTTATATATATAAAT,20-23490314-23490323-AT,20-23490326-23490336-TA,20-23490339-23490347-TA,20-23490349-23490358-AT,20-23490361-23490371-TA,20-23490384-23490393-AT,20-23490409-23490417-TA,20-23490420-23490430-TA,20-23490432-23490443-AT,20-23490448-23490458-TA,20-23490474-23490486-TA,20-23490500-23490510-TA;MOTIFS=TTATATATATATAAAATATATATATAAA,TATATATAAAATATATATAATTTATATATATAAAT,TA,AT,TATATATAATATATATATAAATTATATATATATTAAT;STRUC=<VC142459>	HPRC,HGSVC,1KG-ONT	No	0.745	Yes	NA,NA	NA	NA
chr20:23490280	546494	INS	96	0.8126	0.6763	5	NA	NA	NA	NA	NA	NA	NA	NA	NA	No	ID=20-23490006-23490016-TA,20-23490041-23490069-TTATATATATATAAAATATATATATAAA,20-23490042-23490054-TA,20-23490056-23490067-AT,20-23490070-23490081-TA,20-23490085-23490095-TA,20-23490095-23490106-AT,20-23490109-23490120-TA,20-23490124-23490134-TA,20-23490126-23490245-TATATATAATATATATATAAATTATATATATATTAAT,20-23490134-23490145-AT,20-23490148-23490159-TA,20-23490163-23490171-TA,20-23490171-23490182-AT,20-23490185-23490196-TA,20-23490200-23490208-TA,20-23490208-23490219-AT,20-23490222-23490233-TA,20-23490237-23490247-TA,20-23490247-23490258-AT,20-23490261-23490272-TA,20-23490276-23490288-TA,20-23490290-23490299-AT,20-23490302-23490312-TA,20-23490304-23490374-TATATATAAAATATATATAATTTATATATATAAAT,20-23490314-23490323-AT,20-23490326-23490336-TA,20-23490339-23490347-TA,20-23490349-23490358-AT,20-23490361-23490371-TA,20-23490384-23490393-AT,20-23490409-23490417-TA,20-23490420-23490430-TA,20-23490432-23490443-AT,20-23490448-23490458-TA,20-23490474-23490486-TA,20-23490500-23490510-TA;MOTIFS=TTATATATATATAAAATATATATATAAA,TATATATAAAATATATATAATTTATATATATAAAT,TA,AT,TATATATAATATATATATAAATTATATATATATTAAT;STRUC=<VC142459>	HPRC,HGSVC	No	0.745	Yes	NA,NA	NA	NA
chr20:23490280	546495	INS	165	0.8484	0.567	7	NA	NA	NA	NA	NA	NA	NA	NA	NA	No	ID=20-23490006-23490016-TA,20-23490041-23490069-TTATATATATATAAAATATATATATAAA,20-23490042-23490054-TA,20-23490056-23490067-AT,20-23490070-23490081-TA,20-23490085-23490095-TA,20-23490095-23490106-AT,20-23490109-23490120-TA,20-23490124-23490134-TA,20-23490126-23490245-TATATATAATATATATATAAATTATATATATATTAAT,20-23490134-23490145-AT,20-23490148-23490159-TA,20-23490163-23490171-TA,20-23490171-23490182-AT,20-23490185-23490196-TA,20-23490200-23490208-TA,20-23490208-23490219-AT,20-23490222-23490233-TA,20-23490237-23490247-TA,20-23490247-23490258-AT,20-23490261-23490272-TA,20-23490276-23490288-TA,20-23490290-23490299-AT,20-23490302-23490312-TA,20-23490304-23490374-TATATATAAAATATATATAATTTATATATATAAAT,20-23490314-23490323-AT,20-23490326-23490336-TA,20-23490339-23490347-TA,20-23490349-23490358-AT,20-23490361-23490371-TA,20-23490384-23490393-AT,20-23490409-23490417-TA,20-23490420-23490430-TA,20-23490432-23490443-AT,20-23490448-23490458-TA,20-23490474-23490486-TA,20-23490500-23490510-TA;MOTIFS=TTATATATATATAAAATATATATATAAA,TATATATAAAATATATATAATTTATATATATAAAT,TA,AT,TATATATAATATATATATAAATTATATATATATTAAT;STRUC=<VC142459>	HPRC,HGSVC,1KG-ONT	No	0.745	Yes	NA,NA	NA	NA
chr20:23490280	546489	INS	55	0.8367	0.6099	29	NA	NA	NA	NA	NA	NA	NA	NA	NA	No	ID=20-23490006-23490016-TA,20-23490041-23490069-TTATATATATATAAAATATATATATAAA,20-23490042-23490054-TA,20-23490056-23490067-AT,20-23490070-23490081-TA,20-23490085-23490095-TA,20-23490095-23490106-AT,20-23490109-23490120-TA,20-23490124-23490134-TA,20-23490126-23490245-TATATATAATATATATATAAATTATATATATATTAAT,20-23490134-23490145-AT,20-23490148-23490159-TA,20-23490163-23490171-TA,20-23490171-23490182-AT,20-23490185-23490196-TA,20-23490200-23490208-TA,20-23490208-23490219-AT,20-23490222-23490233-TA,20-23490237-23490247-TA,20-23490247-23490258-AT,20-23490261-23490272-TA,20-23490276-23490288-TA,20-23490290-23490299-AT,20-23490302-23490312-TA,20-23490304-23490374-TATATATAAAATATATATAATTTATATATATAAAT,20-23490314-23490323-AT,20-23490326-23490336-TA,20-23490339-23490347-TA,20-23490349-23490358-AT,20-23490361-23490371-TA,20-23490384-23490393-AT,20-23490409-23490417-TA,20-23490420-23490430-TA,20-23490432-23490443-AT,20-23490448-23490458-TA,20-23490474-23490486-TA,20-23490500-23490510-TA;MOTIFS=TTATATATATATAAAATATATATATAAA,TATATATAAAATATATATAATTTATATATATAAAT,TA,AT,TATATATAATATATATATAAATTATATATATATTAAT;STRUC=<VC142459>	HPRC,HGSVC,1KG-ONT	No	0.745	Yes	NA,NA	NA	NA
chr20:23490280	546490	INS	195	0.8623	0.521	17	NA	NA	NA	NA	NA	NA	NA	NA	NA	No	ID=20-23490006-23490016-TA,20-23490041-23490069-TTATATATATATAAAATATATATATAAA,20-23490042-23490054-TA,20-23490056-23490067-AT,20-23490070-23490081-TA,20-23490085-23490095-TA,20-23490095-23490106-AT,20-23490109-23490120-TA,20-23490124-23490134-TA,20-23490126-23490245-TATATATAATATATATATAAATTATATATATATTAAT,20-23490134-23490145-AT,20-23490148-23490159-TA,20-23490163-23490171-TA,20-23490171-23490182-AT,20-23490185-23490196-TA,20-23490200-23490208-TA,20-23490208-23490219-AT,20-23490222-23490233-TA,20-23490237-23490247-TA,20-23490247-23490258-AT,20-23490261-23490272-TA,20-23490276-23490288-TA,20-23490290-23490299-AT,20-23490302-23490312-TA,20-23490304-23490374-TATATATAAAATATATATAATTTATATATATAAAT,20-23490314-23490323-AT,20-23490326-23490336-TA,20-23490339-23490347-TA,20-23490349-23490358-AT,20-23490361-23490371-TA,20-23490384-23490393-AT,20-23490409-23490417-TA,20-23490420-23490430-TA,20-23490432-23490443-AT,20-23490448-23490458-TA,20-23490474-23490486-TA,20-23490500-23490510-TA;MOTIFS=TTATATATATATAAAATATATATATAAA,TATATATAAAATATATATAATTTATATATATAAAT,TA,AT,TATATATAATATATATATAAATTATATATATATTAAT;STRUC=<VC142459>	HPRC,HGSVC,1KG-ONT	No	0.745	Yes	NA,NA	NA	NA
chr20:23490286	546496	INS	132	0.8229	0.6359	7	NA	NA	NA	NA	NA	NA	NA	NA	NA	No	ID=20-23490006-23490016-TA,20-23490041-23490069-TTATATATATATAAAATATATATATAAA,20-23490042-23490054-TA,20-23490056-23490067-AT,20-23490070-23490081-TA,20-23490085-23490095-TA,20-23490095-23490106-AT,20-23490109-23490120-TA,20-23490124-23490134-TA,20-23490126-23490245-TATATATAATATATATATAAATTATATATATATTAAT,20-23490134-23490145-AT,20-23490148-23490159-TA,20-23490163-23490171-TA,20-23490171-23490182-AT,20-23490185-23490196-TA,20-23490200-23490208-TA,20-23490208-23490219-AT,20-23490222-23490233-TA,20-23490237-23490247-TA,20-23490247-23490258-AT,20-23490261-23490272-TA,20-23490276-23490288-TA,20-23490290-23490299-AT,20-23490302-23490312-TA,20-23490304-23490374-TATATATAAAATATATATAATTTATATATATAAAT,20-23490314-23490323-AT,20-23490326-23490336-TA,20-23490339-23490347-TA,20-23490349-23490358-AT,20-23490361-23490371-TA,20-23490384-23490393-AT,20-23490409-23490417-TA,20-23490420-23490430-TA,20-23490432-23490443-AT,20-23490448-23490458-TA,20-23490474-23490486-TA,20-23490500-23490510-TA;MOTIFS=TTATATATATATAAAATATATATATAAA,TATATATAAAATATATATAATTTATATATATAAAT,TA,AT,TATATATAATATATATATAAATTATATATATATTAAT;STRUC=<VC142459>	HPRC,HGSVC,1KG-ONT	No	0.745	Yes	NA,NA	NA	NA
chr20:23490300	546497	INS	232	0.862	0.5402	14	NA	NA	NA	NA	NA	NA	NA	NA	NA	No	ID=20-23490006-23490016-TA,20-23490041-23490069-TTATATATATATAAAATATATATATAAA,20-23490042-23490054-TA,20-23490056-23490067-AT,20-23490070-23490081-TA,20-23490085-23490095-TA,20-23490095-23490106-AT,20-23490109-23490120-TA,20-23490124-23490134-TA,20-23490126-23490245-TATATATAATATATATATAAATTATATATATATTAAT,20-23490134-23490145-AT,20-23490148-23490159-TA,20-23490163-23490171-TA,20-23490171-23490182-AT,20-23490185-23490196-TA,20-23490200-23490208-TA,20-23490208-23490219-AT,20-23490222-23490233-TA,20-23490237-23490247-TA,20-23490247-23490258-AT,20-23490261-23490272-TA,20-23490276-23490288-TA,20-23490290-23490299-AT,20-23490302-23490312-TA,20-23490304-23490374-TATATATAAAATATATATAATTTATATATATAAAT,20-23490314-23490323-AT,20-23490326-23490336-TA,20-23490339-23490347-TA,20-23490349-23490358-AT,20-23490361-23490371-TA,20-23490384-23490393-AT,20-23490409-23490417-TA,20-23490420-23490430-TA,20-23490432-23490443-AT,20-23490448-23490458-TA,20-23490474-23490486-TA,20-23490500-23490510-TA;MOTIFS=TTATATATATATAAAATATATATATAAA,TATATATAAAATATATATAATTTATATATATAAAT,TA,AT,TATATATAATATATATATAAATTATATATATATTAAT;STRUC=<VC142459>	HPRC,HGSVC,1KG-ONT	No	0.745	Yes	NA,NA	NA	NA
chr20:23490303	546498	INS	135	0.844	0.5966	10	NA	NA	NA	NA	NA	NA	NA	NA	NA	No	ID=20-23490006-23490016-TA,20-23490041-23490069-TTATATATATATAAAATATATATATAAA,20-23490042-23490054-TA,20-23490056-23490067-AT,20-23490070-23490081-TA,20-23490085-23490095-TA,20-23490095-23490106-AT,20-23490109-23490120-TA,20-23490124-23490134-TA,20-23490126-23490245-TATATATAATATATATATAAATTATATATATATTAAT,20-23490134-23490145-AT,20-23490148-23490159-TA,20-23490163-23490171-TA,20-23490171-23490182-AT,20-23490185-23490196-TA,20-23490200-23490208-TA,20-23490208-23490219-AT,20-23490222-23490233-TA,20-23490237-23490247-TA,20-23490247-23490258-AT,20-23490261-23490272-TA,20-23490276-23490288-TA,20-23490290-23490299-AT,20-23490302-23490312-TA,20-23490304-23490374-TATATATAAAATATATATAATTTATATATATAAAT,20-23490314-23490323-AT,20-23490326-23490336-TA,20-23490339-23490347-TA,20-23490349-23490358-AT,20-23490361-23490371-TA,20-23490384-23490393-AT,20-23490409-23490417-TA,20-23490420-23490430-TA,20-23490432-23490443-AT,20-23490448-23490458-TA,20-23490474-23490486-TA,20-23490500-23490510-TA;MOTIFS=TTATATATATATAAAATATATATATAAA,TATATATAAAATATATATAATTTATATATATAAAT,TA,AT,TATATATAATATATATATAAATTATATATATATTAAT;STRUC=<VC142459>	HPRC,HGSVC,1KG-ONT	No	0.745	Yes	NA,NA	NA	NA
chr20:23490304	546499	INS	134	0.8091	0.6701	4	NA	NA	NA	NA	NA	NA	NA	NA	NA	No	ID=20-23490006-23490016-TA,20-23490041-23490069-TTATATATATATAAAATATATATATAAA,20-23490042-23490054-TA,20-23490056-23490067-AT,20-23490070-23490081-TA,20-23490085-23490095-TA,20-23490095-23490106-AT,20-23490109-23490120-TA,20-23490124-23490134-TA,20-23490126-23490245-TATATATAATATATATATAAATTATATATATATTAAT,20-23490134-23490145-AT,20-23490148-23490159-TA,20-23490163-23490171-TA,20-23490171-23490182-AT,20-23490185-23490196-TA,20-23490200-23490208-TA,20-23490208-23490219-AT,20-23490222-23490233-TA,20-23490237-23490247-TA,20-23490247-23490258-AT,20-23490261-23490272-TA,20-23490276-23490288-TA,20-23490290-23490299-AT,20-23490302-23490312-TA,20-23490304-23490374-TATATATAAAATATATATAATTTATATATATAAAT,20-23490314-23490323-AT,20-23490326-23490336-TA,20-23490339-23490347-TA,20-23490349-23490358-AT,20-23490361-23490371-TA,20-23490384-23490393-AT,20-23490409-23490417-TA,20-23490420-23490430-TA,20-23490432-23490443-AT,20-23490448-23490458-TA,20-23490474-23490486-TA,20-23490500-23490510-TA;MOTIFS=TTATATATATATAAAATATATATATAAA,TATATATAAAATATATATAATTTATATATATAAAT,TA,AT,TATATATAATATATATATAAATTATATATATATTAAT;STRUC=<VC142459>	HPRC,HGSVC,1KG-ONT	No	0.745	Yes	NA,NA	NA	NA
chr20:23490304	546500	INS	70	0.8344	0.6252	9	NA	NA	NA	NA	NA	NA	NA	NA	NA	No	ID=20-23490006-23490016-TA,20-23490041-23490069-TTATATATATATAAAATATATATATAAA,20-23490042-23490054-TA,20-23490056-23490067-AT,20-23490070-23490081-TA,20-23490085-23490095-TA,20-23490095-23490106-AT,20-23490109-23490120-TA,20-23490124-23490134-TA,20-23490126-23490245-TATATATAATATATATATAAATTATATATATATTAAT,20-23490134-23490145-AT,20-23490148-23490159-TA,20-23490163-23490171-TA,20-23490171-23490182-AT,20-23490185-23490196-TA,20-23490200-23490208-TA,20-23490208-23490219-AT,20-23490222-23490233-TA,20-23490237-23490247-TA,20-23490247-23490258-AT,20-23490261-23490272-TA,20-23490276-23490288-TA,20-23490290-23490299-AT,20-23490302-23490312-TA,20-23490304-23490374-TATATATAAAATATATATAATTTATATATATAAAT,20-23490314-23490323-AT,20-23490326-23490336-TA,20-23490339-23490347-TA,20-23490349-23490358-AT,20-23490361-23490371-TA,20-23490384-23490393-AT,20-23490409-23490417-TA,20-23490420-23490430-TA,20-23490432-23490443-AT,20-23490448-23490458-TA,20-23490474-23490486-TA,20-23490500-23490510-TA;MOTIFS=TTATATATATATAAAATATATATATAAA,TATATATAAAATATATATAATTTATATATATAAAT,TA,AT,TATATATAATATATATATAAATTATATATATATTAAT;STRUC=<VC142459>	HPRC,HGSVC,1KG-ONT	No	0.745	Yes	NA,NA	NA	NA
chr20:23490304	546501	INS	105	0.8887	0.4216	2	NA	NA	NA	NA	NA	NA	NA	NA	NA	No	ID=20-23490006-23490016-TA,20-23490041-23490069-TTATATATATATAAAATATATATATAAA,20-23490042-23490054-TA,20-23490056-23490067-AT,20-23490070-23490081-TA,20-23490085-23490095-TA,20-23490095-23490106-AT,20-23490109-23490120-TA,20-23490124-23490134-TA,20-23490126-23490245-TATATATAATATATATATAAATTATATATATATTAAT,20-23490134-23490145-AT,20-23490148-23490159-TA,20-23490163-23490171-TA,20-23490171-23490182-AT,20-23490185-23490196-TA,20-23490200-23490208-TA,20-23490208-23490219-AT,20-23490222-23490233-TA,20-23490237-23490247-TA,20-23490247-23490258-AT,20-23490261-23490272-TA,20-23490276-23490288-TA,20-23490290-23490299-AT,20-23490302-23490312-TA,20-23490304-23490374-TATATATAAAATATATATAATTTATATATATAAAT,20-23490314-23490323-AT,20-23490326-23490336-TA,20-23490339-23490347-TA,20-23490349-23490358-AT,20-23490361-23490371-TA,20-23490384-23490393-AT,20-23490409-23490417-TA,20-23490420-23490430-TA,20-23490432-23490443-AT,20-23490448-23490458-TA,20-23490474-23490486-TA,20-23490500-23490510-TA;MOTIFS=TTATATATATATAAAATATATATATAAA,TATATATAAAATATATATAATTTATATATATAAAT,TA,AT,TATATATAATATATATATAAATTATATATATATTAAT;STRUC=<VC142459>	HPRC,HGSVC	No	0.745	Yes	NA,NA	NA	NA
chr20:23490304	546502	INS	175	0.8164	0.6863	25	NA	NA	NA	NA	NA	NA	NA	NA	NA	No	ID=20-23490006-23490016-TA,20-23490041-23490069-TTATATATATATAAAATATATATATAAA,20-23490042-23490054-TA,20-23490056-23490067-AT,20-23490070-23490081-TA,20-23490085-23490095-TA,20-23490095-23490106-AT,20-23490109-23490120-TA,20-23490124-23490134-TA,20-23490126-23490245-TATATATAATATATATATAAATTATATATATATTAAT,20-23490134-23490145-AT,20-23490148-23490159-TA,20-23490163-23490171-TA,20-23490171-23490182-AT,20-23490185-23490196-TA,20-23490200-23490208-TA,20-23490208-23490219-AT,20-23490222-23490233-TA,20-23490237-23490247-TA,20-23490247-23490258-AT,20-23490261-23490272-TA,20-23490276-23490288-TA,20-23490290-23490299-AT,20-23490302-23490312-TA,20-23490304-23490374-TATATATAAAATATATATAATTTATATATATAAAT,20-23490314-23490323-AT,20-23490326-23490336-TA,20-23490339-23490347-TA,20-23490349-23490358-AT,20-23490361-23490371-TA,20-23490384-23490393-AT,20-23490409-23490417-TA,20-23490420-23490430-TA,20-23490432-23490443-AT,20-23490448-23490458-TA,20-23490474-23490486-TA,20-23490500-23490510-TA;MOTIFS=TTATATATATATAAAATATATATATAAA,TATATATAAAATATATATAATTTATATATATAAAT,TA,AT,TATATATAATATATATATAAATTATATATATATTAAT;STRUC=<VC142459>	HPRC,HGSVC,1KG-ONT	No	0.745	Yes	NA,NA	NA	NA
chr20:23490304	546503	INS	210	0.8328	0.6567	17	NA	NA	NA	NA	NA	NA	NA	NA	NA	No	ID=20-23490006-23490016-TA,20-23490041-23490069-TTATATATATATAAAATATATATATAAA,20-23490042-23490054-TA,20-23490056-23490067-AT,20-23490070-23490081-TA,20-23490085-23490095-TA,20-23490095-23490106-AT,20-23490109-23490120-TA,20-23490124-23490134-TA,20-23490126-23490245-TATATATAATATATATATAAATTATATATATATTAAT,20-23490134-23490145-AT,20-23490148-23490159-TA,20-23490163-23490171-TA,20-23490171-23490182-AT,20-23490185-23490196-TA,20-23490200-23490208-TA,20-23490208-23490219-AT,20-23490222-23490233-TA,20-23490237-23490247-TA,20-23490247-23490258-AT,20-23490261-23490272-TA,20-23490276-23490288-TA,20-23490290-23490299-AT,20-23490302-23490312-TA,20-23490304-23490374-TATATATAAAATATATATAATTTATATATATAAAT,20-23490314-23490323-AT,20-23490326-23490336-TA,20-23490339-23490347-TA,20-23490349-23490358-AT,20-23490361-23490371-TA,20-23490384-23490393-AT,20-23490409-23490417-TA,20-23490420-23490430-TA,20-23490432-23490443-AT,20-23490448-23490458-TA,20-23490474-23490486-TA,20-23490500-23490510-TA;MOTIFS=TTATATATATATAAAATATATATATAAA,TATATATAAAATATATATAATTTATATATATAAAT,TA,AT,TATATATAATATATATATAAATTATATATATATTAAT;STRUC=<VC142459>	HPRC,HGSVC,1KG-ONT	No	0.745	Yes	NA,NA	NA	NA
chr20:23490304	546504	INS	85	0.8469	0.6462	1	NA	NA	NA	NA	NA	NA	NA	NA	NA	No	ID=20-23490006-23490016-TA,20-23490041-23490069-TTATATATATATAAAATATATATATAAA,20-23490042-23490054-TA,20-23490056-23490067-AT,20-23490070-23490081-TA,20-23490085-23490095-TA,20-23490095-23490106-AT,20-23490109-23490120-TA,20-23490124-23490134-TA,20-23490126-23490245-TATATATAATATATATATAAATTATATATATATTAAT,20-23490134-23490145-AT,20-23490148-23490159-TA,20-23490163-23490171-TA,20-23490171-23490182-AT,20-23490185-23490196-TA,20-23490200-23490208-TA,20-23490208-23490219-AT,20-23490222-23490233-TA,20-23490237-23490247-TA,20-23490247-23490258-AT,20-23490261-23490272-TA,20-23490276-23490288-TA,20-23490290-23490299-AT,20-23490302-23490312-TA,20-23490304-23490374-TATATATAAAATATATATAATTTATATATATAAAT,20-23490314-23490323-AT,20-23490326-23490336-TA,20-23490339-23490347-TA,20-23490349-23490358-AT,20-23490361-23490371-TA,20-23490384-23490393-AT,20-23490409-23490417-TA,20-23490420-23490430-TA,20-23490432-23490443-AT,20-23490448-23490458-TA,20-23490474-23490486-TA,20-23490500-23490510-TA;MOTIFS=TTATATATATATAAAATATATATATAAA,TATATATAAAATATATATAATTTATATATATAAAT,TA,AT,TATATATAATATATATATAAATTATATATATATTAAT;STRUC=<VC142459>	HPRC,HGSVC	No	0.745	No	NA,NA	NA	NA
chr20:23490304	546505	INS	76	0.8336	0.6705	36	NA	NA	NA	NA	NA	NA	NA	NA	NA	No	ID=20-23490006-23490016-TA,20-23490041-23490069-TTATATATATATAAAATATATATATAAA,20-23490042-23490054-TA,20-23490056-23490067-AT,20-23490070-23490081-TA,20-23490085-23490095-TA,20-23490095-23490106-AT,20-23490109-23490120-TA,20-23490124-23490134-TA,20-23490126-23490245-TATATATAATATATATATAAATTATATATATATTAAT,20-23490134-23490145-AT,20-23490148-23490159-TA,20-23490163-23490171-TA,20-23490171-23490182-AT,20-23490185-23490196-TA,20-23490200-23490208-TA,20-23490208-23490219-AT,20-23490222-23490233-TA,20-23490237-23490247-TA,20-23490247-23490258-AT,20-23490261-23490272-TA,20-23490276-23490288-TA,20-23490290-23490299-AT,20-23490302-23490312-TA,20-23490304-23490374-TATATATAAAATATATATAATTTATATATATAAAT,20-23490314-23490323-AT,20-23490326-23490336-TA,20-23490339-23490347-TA,20-23490349-23490358-AT,20-23490361-23490371-TA,20-23490384-23490393-AT,20-23490409-23490417-TA,20-23490420-23490430-TA,20-23490432-23490443-AT,20-23490448-23490458-TA,20-23490474-23490486-TA,20-23490500-23490510-TA;MOTIFS=TTATATATATATAAAATATATATATAAA,TATATATAAAATATATATAATTTATATATATAAAT,TA,AT,TATATATAATATATATATAAATTATATATATATTAAT;STRUC=<VC142459>	HPRC,HGSVC,1KG-ONT	No	0.745	Yes	NA,NA	NA	NA
chr20:23490312	546506	INS	324	0.8878	0.4223	2	NA	NA	NA	NA	NA	NA	NA	NA	NA	No	ID=20-23490006-23490016-TA,20-23490041-23490069-TTATATATATATAAAATATATATATAAA,20-23490042-23490054-TA,20-23490056-23490067-AT,20-23490070-23490081-TA,20-23490085-23490095-TA,20-23490095-23490106-AT,20-23490109-23490120-TA,20-23490124-23490134-TA,20-23490126-23490245-TATATATAATATATATATAAATTATATATATATTAAT,20-23490134-23490145-AT,20-23490148-23490159-TA,20-23490163-23490171-TA,20-23490171-23490182-AT,20-23490185-23490196-TA,20-23490200-23490208-TA,20-23490208-23490219-AT,20-23490222-23490233-TA,20-23490237-23490247-TA,20-23490247-23490258-AT,20-23490261-23490272-TA,20-23490276-23490288-TA,20-23490290-23490299-AT,20-23490302-23490312-TA,20-23490304-23490374-TATATATAAAATATATATAATTTATATATATAAAT,20-23490314-23490323-AT,20-23490326-23490336-TA,20-23490339-23490347-TA,20-23490349-23490358-AT,20-23490361-23490371-TA,20-23490384-23490393-AT,20-23490409-23490417-TA,20-23490420-23490430-TA,20-23490432-23490443-AT,20-23490448-23490458-TA,20-23490474-23490486-TA,20-23490500-23490510-TA;MOTIFS=TTATATATATATAAAATATATATATAAA,TATATATAAAATATATATAATTTATATATATAAAT,TA,AT,TATATATAATATATATATAAATTATATATATATTAAT;STRUC=<VC142459>	NA	No	0.745	Yes	NA,NA	NA	NA
chr20:23490312	546507	INS	69	0.844	0.5708	13	NA	NA	NA	NA	NA	NA	NA	NA	NA	No	ID=20-23490006-23490016-TA,20-23490041-23490069-TTATATATATATAAAATATATATATAAA,20-23490042-23490054-TA,20-23490056-23490067-AT,20-23490070-23490081-TA,20-23490085-23490095-TA,20-23490095-23490106-AT,20-23490109-23490120-TA,20-23490124-23490134-TA,20-23490126-23490245-TATATATAATATATATATAAATTATATATATATTAAT,20-23490134-23490145-AT,20-23490148-23490159-TA,20-23490163-23490171-TA,20-23490171-23490182-AT,20-23490185-23490196-TA,20-23490200-23490208-TA,20-23490208-23490219-AT,20-23490222-23490233-TA,20-23490237-23490247-TA,20-23490247-23490258-AT,20-23490261-23490272-TA,20-23490276-23490288-TA,20-23490290-23490299-AT,20-23490302-23490312-TA,20-23490304-23490374-TATATATAAAATATATATAATTTATATATATAAAT,20-23490314-23490323-AT,20-23490326-23490336-TA,20-23490339-23490347-TA,20-23490349-23490358-AT,20-23490361-23490371-TA,20-23490384-23490393-AT,20-23490409-23490417-TA,20-23490420-23490430-TA,20-23490432-23490443-AT,20-23490448-23490458-TA,20-23490474-23490486-TA,20-23490500-23490510-TA;MOTIFS=TTATATATATATAAAATATATATATAAA,TATATATAAAATATATATAATTTATATATATAAAT,TA,AT,TATATATAATATATATATAAATTATATATATATTAAT;STRUC=<VC142459>	HPRC,HGSVC,1KG-ONT	No	0.745	Yes	NA,NA	NA	NA
chr20:23490312	546508	INS	82	0.837	0.6132	8	NA	NA	NA	NA	NA	NA	NA	NA	NA	No	ID=20-23490006-23490016-TA,20-23490041-23490069-TTATATATATATAAAATATATATATAAA,20-23490042-23490054-TA,20-23490056-23490067-AT,20-23490070-23490081-TA,20-23490085-23490095-TA,20-23490095-23490106-AT,20-23490109-23490120-TA,20-23490124-23490134-TA,20-23490126-23490245-TATATATAATATATATATAAATTATATATATATTAAT,20-23490134-23490145-AT,20-23490148-23490159-TA,20-23490163-23490171-TA,20-23490171-23490182-AT,20-23490185-23490196-TA,20-23490200-23490208-TA,20-23490208-23490219-AT,20-23490222-23490233-TA,20-23490237-23490247-TA,20-23490247-23490258-AT,20-23490261-23490272-TA,20-23490276-23490288-TA,20-23490290-23490299-AT,20-23490302-23490312-TA,20-23490304-23490374-TATATATAAAATATATATAATTTATATATATAAAT,20-23490314-23490323-AT,20-23490326-23490336-TA,20-23490339-23490347-TA,20-23490349-23490358-AT,20-23490361-23490371-TA,20-23490384-23490393-AT,20-23490409-23490417-TA,20-23490420-23490430-TA,20-23490432-23490443-AT,20-23490448-23490458-TA,20-23490474-23490486-TA,20-23490500-23490510-TA;MOTIFS=TTATATATATATAAAATATATATATAAA,TATATATAAAATATATATAATTTATATATATAAAT,TA,AT,TATATATAATATATATATAAATTATATATATATTAAT;STRUC=<VC142459>	HPRC,HGSVC,1KG-ONT	No	0.745	Yes	NA,NA	NA	NA
chr20:23490312	546509	INS	59	0.8855	0.4621	7	NA	NA	NA	NA	NA	NA	NA	NA	NA	No	ID=20-23490006-23490016-TA,20-23490041-23490069-TTATATATATATAAAATATATATATAAA,20-23490042-23490054-TA,20-23490056-23490067-AT,20-23490070-23490081-TA,20-23490085-23490095-TA,20-23490095-23490106-AT,20-23490109-23490120-TA,20-23490124-23490134-TA,20-23490126-23490245-TATATATAATATATATATAAATTATATATATATTAAT,20-23490134-23490145-AT,20-23490148-23490159-TA,20-23490163-23490171-TA,20-23490171-23490182-AT,20-23490185-23490196-TA,20-23490200-23490208-TA,20-23490208-23490219-AT,20-23490222-23490233-TA,20-23490237-23490247-TA,20-23490247-23490258-AT,20-23490261-23490272-TA,20-23490276-23490288-TA,20-23490290-23490299-AT,20-23490302-23490312-TA,20-23490304-23490374-TATATATAAAATATATATAATTTATATATATAAAT,20-23490314-23490323-AT,20-23490326-23490336-TA,20-23490339-23490347-TA,20-23490349-23490358-AT,20-23490361-23490371-TA,20-23490384-23490393-AT,20-23490409-23490417-TA,20-23490420-23490430-TA,20-23490432-23490443-AT,20-23490448-23490458-TA,20-23490474-23490486-TA,20-23490500-23490510-TA;MOTIFS=TTATATATATATAAAATATATATATAAA,TATATATAAAATATATATAATTTATATATATAAAT,TA,AT,TATATATAATATATATATAAATTATATATATATTAAT;STRUC=<VC142459>	HPRC,HGSVC,1KG-ONT	No	0.745	Yes	NA,NA	NA	NA
chr20:23490326	546510	INS	55	0.82	0.6311	27	NA	NA	NA	NA	NA	NA	NA	NA	NA	No	ID=20-23490006-23490016-TA,20-23490041-23490069-TTATATATATATAAAATATATATATAAA,20-23490042-23490054-TA,20-23490056-23490067-AT,20-23490070-23490081-TA,20-23490085-23490095-TA,20-23490095-23490106-AT,20-23490109-23490120-TA,20-23490124-23490134-TA,20-23490126-23490245-TATATATAATATATATATAAATTATATATATATTAAT,20-23490134-23490145-AT,20-23490148-23490159-TA,20-23490163-23490171-TA,20-23490171-23490182-AT,20-23490185-23490196-TA,20-23490200-23490208-TA,20-23490208-23490219-AT,20-23490222-23490233-TA,20-23490237-23490247-TA,20-23490247-23490258-AT,20-23490261-23490272-TA,20-23490276-23490288-TA,20-23490290-23490299-AT,20-23490302-23490312-TA,20-23490304-23490374-TATATATAAAATATATATAATTTATATATATAAAT,20-23490314-23490323-AT,20-23490326-23490336-TA,20-23490339-23490347-TA,20-23490349-23490358-AT,20-23490361-23490371-TA,20-23490384-23490393-AT,20-23490409-23490417-TA,20-23490420-23490430-TA,20-23490432-23490443-AT,20-23490448-23490458-TA,20-23490474-23490486-TA,20-23490500-23490510-TA;MOTIFS=TTATATATATATAAAATATATATATAAA,TATATATAAAATATATATAATTTATATATATAAAT,TA,AT,TATATATAATATATATATAAATTATATATATATTAAT;STRUC=<VC142459>	HPRC,HGSVC,1KG-ONT	No	0.745	Yes	NA,NA	NA	NA
chr20:23490347	546511	INS	88	0.8081	0.6739	14	NA	NA	NA	NA	NA	NA	NA	NA	NA	No	ID=20-23490006-23490016-TA,20-23490041-23490069-TTATATATATATAAAATATATATATAAA,20-23490042-23490054-TA,20-23490056-23490067-AT,20-23490070-23490081-TA,20-23490085-23490095-TA,20-23490095-23490106-AT,20-23490109-23490120-TA,20-23490124-23490134-TA,20-23490126-23490245-TATATATAATATATATATAAATTATATATATATTAAT,20-23490134-23490145-AT,20-23490148-23490159-TA,20-23490163-23490171-TA,20-23490171-23490182-AT,20-23490185-23490196-TA,20-23490200-23490208-TA,20-23490208-23490219-AT,20-23490222-23490233-TA,20-23490237-23490247-TA,20-23490247-23490258-AT,20-23490261-23490272-TA,20-23490276-23490288-TA,20-23490290-23490299-AT,20-23490302-23490312-TA,20-23490304-23490374-TATATATAAAATATATATAATTTATATATATAAAT,20-23490314-23490323-AT,20-23490326-23490336-TA,20-23490339-23490347-TA,20-23490349-23490358-AT,20-23490361-23490371-TA,20-23490384-23490393-AT,20-23490409-23490417-TA,20-23490420-23490430-TA,20-23490432-23490443-AT,20-23490448-23490458-TA,20-23490474-23490486-TA,20-23490500-23490510-TA;MOTIFS=TTATATATATATAAAATATATATATAAA,TATATATAAAATATATATAATTTATATATATAAAT,TA,AT,TATATATAATATATATATAAATTATATATATATTAAT;STRUC=<VC142459>	HPRC,HGSVC	No	0.745	Yes	NA,NA	NA	NA
chr20:23490808	546512	INS	325	0.8981	0.3823	1	NA	NA	NA	NA	NA	NA	NA	NA	NA	No	NA	NA	Yes	0.745	No	NA,NA	NA	NA
chr20:23490808	546513	INS	348	0.8482	0.5953	1	NA	NA	NA	NA	NA	NA	NA	NA	NA	No	NA	NA	Yes	0.745	No	NA,NA	NA	NA
chr20:23539605	546514	DEL	78	0.8302	0.6402	7	NA	NA	NA	NA	NA	NA	NA	NA	NA	No	NA	NA	Yes	4.675	No	NA,NA	NA	NA
chr20:23560928	546515	DEL	92	0.7929	0.6979	33	NA	NA	NA	NA	NA	NA	NA	NA	NA	No	ID=20-23560913-23560959-TCTT,20-23560964-23561023-TTCC,20-23561016-23561099-TTCCTTCT,20-23561068-23561072-TTCT,20-23561076-23561080-TTCT,20-23561084-23561088-TTCT,20-23561096-23561099-TTC,20-23561092-23561149-TTCT,20-23561147-23561161-TTCT;MOTIFS=TCTT,TTC,TTCC,TTCCTTCT,TTCT;STRUC=<VC142463>	HPRC,HGSVC,1KG-ONT	No	1.711	No	NA,NA	NA	NA
chr20:23560932	546516	DEL	104	0.8355	0.6111	19	NA	NA	NA	NA	NA	NA	NA	NA	NA	No	ID=20-23560913-23560959-TCTT,20-23560964-23561023-TTCC,20-23561016-23561099-TTCCTTCT,20-23561068-23561072-TTCT,20-23561076-23561080-TTCT,20-23561084-23561088-TTCT,20-23561096-23561099-TTC,20-23561092-23561149-TTCT,20-23561147-23561161-TTCT;MOTIFS=TCTT,TTC,TTCC,TTCCTTCT,TTCT;STRUC=<VC142463>	HPRC,HGSVC,1KG-ONT	No	1.667	No	NA,NA	NA	NA
chr20:23560987	546517	DEL	123	0.8864	0.4221	4	NA	NA	NA	NA	NA	NA	NA	NA	NA	No	ID=20-23560913-23560959-TCTT,20-23560964-23561023-TTCC,20-23561016-23561099-TTCCTTCT,20-23561068-23561072-TTCT,20-23561076-23561080-TTCT,20-23561084-23561088-TTCT,20-23561096-23561099-TTC,20-23561092-23561149-TTCT,20-23561147-23561161-TTCT;MOTIFS=TCTT,TTC,TTCC,TTCCTTCT,TTCT;STRUC=<VC142463>	HPRC,HGSVC,1KG-ONT	No	1.681	No	NA,NA	NA	NA
chr20:23560988	546519	DEL	60	0.8501	0.5207	1	NA	NA	NA	NA	NA	NA	NA	NA	NA	No	ID=20-23560913-23560959-TCTT,20-23560964-23561023-TTCC,20-23561016-23561099-TTCCTTCT,20-23561068-23561072-TTCT,20-23561076-23561080-TTCT,20-23561084-23561088-TTCT,20-23561096-23561099-TTC,20-23561092-23561149-TTCT,20-23561147-23561161-TTCT;MOTIFS=TCTT,TTC,TTCC,TTCCTTCT,TTCT;STRUC=<VC142463>	HPRC,HGSVC	No	1.732	No	NA,NA	NA	NA
chr20:23560988	546518	DEL	52	0.9457	0.1945	3	NA	NA	NA	NA	NA	NA	NA	NA	NA	No	ID=20-23560913-23560959-TCTT,20-23560964-23561023-TTCC,20-23561016-23561099-TTCCTTCT,20-23561068-23561072-TTCT,20-23561076-23561080-TTCT,20-23561084-23561088-TTCT,20-23561096-23561099-TTC,20-23561092-23561149-TTCT,20-23561147-23561161-TTCT;MOTIFS=TCTT,TTC,TTCC,TTCCTTCT,TTCT;STRUC=<VC142463>	HPRC	No	0.997	Yes	NA,NA	NA	NA
chr20:23560991	546520	DEL	115	0.8566	0.5485	31	NA	NA	NA	NA	NA	NA	NA	NA	NA	No	ID=20-23560913-23560959-TCTT,20-23560964-23561023-TTCC,20-23561016-23561099-TTCCTTCT,20-23561068-23561072-TTCT,20-23561076-23561080-TTCT,20-23561084-23561088-TTCT,20-23561096-23561099-TTC,20-23561092-23561149-TTCT,20-23561147-23561161-TTCT;MOTIFS=TCTT,TTC,TTCC,TTCCTTCT,TTCT;STRUC=<VC142463>	HPRC,HGSVC,1KG-ONT	No	1.681	Yes	NA,NA	NA	NA
chr20:23560997	546521	DEL	87	0.9211	0.5631	37	NA	NA	NA	NA	NA	NA	NA	NA	NA	No	ID=20-23560913-23560959-TCTT,20-23560964-23561023-TTCC,20-23561016-23561099-TTCCTTCT,20-23561068-23561072-TTCT,20-23561076-23561080-TTCT,20-23561084-23561088-TTCT,20-23561096-23561099-TTC,20-23561092-23561149-TTCT,20-23561147-23561161-TTCT;MOTIFS=TCTT,TTC,TTCC,TTCCTTCT,TTCT;STRUC=<VC142463>	HPRC,HGSVC,1KG-ONT	No	1.746	Yes	NA,NA	NA	NA
chr20:23560999	546522	DEL	95	0.8718	0.495	71	NA	NA	NA	NA	NA	NA	NA	NA	NA	No	ID=20-23560913-23560959-TCTT,20-23560964-23561023-TTCC,20-23561016-23561099-TTCCTTCT,20-23561068-23561072-TTCT,20-23561076-23561080-TTCT,20-23561084-23561088-TTCT,20-23561096-23561099-TTC,20-23561092-23561149-TTCT,20-23561147-23561161-TTCT;MOTIFS=TCTT,TTC,TTCC,TTCCTTCT,TTCT;STRUC=<VC142463>	HPRC,HGSVC,1KG-ONT	No	1.746	Yes	NA,NA	NA	NA
chr20:23560999	546523	DEL	109	0.912	0.3765	61	NA	NA	NA	NA	NA	NA	NA	NA	NA	No	ID=20-23560913-23560959-TCTT,20-23560964-23561023-TTCC,20-23561016-23561099-TTCCTTCT,20-23561068-23561072-TTCT,20-23561076-23561080-TTCT,20-23561084-23561088-TTCT,20-23561096-23561099-TTC,20-23561092-23561149-TTCT,20-23561147-23561161-TTCT;MOTIFS=TCTT,TTC,TTCC,TTCCTTCT,TTCT;STRUC=<VC142463>	HPRC,HGSVC,1KG-ONT	No	1.681	Yes	NA,NA	NA	NA
chr20:23561001	546524	DEL	75	0.8846	0.4326	6	NA	NA	NA	NA	NA	NA	NA	NA	NA	No	ID=20-23560913-23560959-TCTT,20-23560964-23561023-TTCC,20-23561016-23561099-TTCCTTCT,20-23561068-23561072-TTCT,20-23561076-23561080-TTCT,20-23561084-23561088-TTCT,20-23561096-23561099-TTC,20-23561092-23561149-TTCT,20-23561147-23561161-TTCT;MOTIFS=TCTT,TTC,TTCC,TTCCTTCT,TTCT;STRUC=<VC142463>	HPRC,HGSVC,1KG-ONT	No	1.777	No	NA,NA	NA	NA
chr20:23561003	546525	DEL	103	0.8252	0.6304	121	NA	NA	NA	NA	NA	NA	NA	NA	NA	No	ID=20-23560913-23560959-TCTT,20-23560964-23561023-TTCC,20-23561016-23561099-TTCCTTCT,20-23561068-23561072-TTCT,20-23561076-23561080-TTCT,20-23561084-23561088-TTCT,20-23561096-23561099-TTC,20-23561092-23561149-TTCT,20-23561147-23561161-TTCT;MOTIFS=TCTT,TTC,TTCC,TTCCTTCT,TTCT;STRUC=<VC142463>	HPRC,HGSVC,1KG-ONT	No	1.698	Yes	NA,NA	NA	NA
chr20:23561005	546526	DEL	79	0.8834	0.4619	24	NA	NA	NA	NA	NA	NA	NA	NA	NA	No	ID=20-23560913-23560959-TCTT,20-23560964-23561023-TTCC,20-23561016-23561099-TTCCTTCT,20-23561068-23561072-TTCT,20-23561076-23561080-TTCT,20-23561084-23561088-TTCT,20-23561096-23561099-TTC,20-23561092-23561149-TTCT,20-23561147-23561161-TTCT;MOTIFS=TCTT,TTC,TTCC,TTCCTTCT,TTCT;STRUC=<VC142463>	HPRC,HGSVC,1KG-ONT	No	1.777	Yes	NA,NA	NA	NA
chr20:23561013	546527	DEL	71	0.8727	0.4414	14	NA	NA	NA	NA	NA	NA	NA	NA	NA	No	ID=20-23560913-23560959-TCTT,20-23560964-23561023-TTCC,20-23561016-23561099-TTCCTTCT,20-23561068-23561072-TTCT,20-23561076-23561080-TTCT,20-23561084-23561088-TTCT,20-23561096-23561099-TTC,20-23561092-23561149-TTCT,20-23561147-23561161-TTCT;MOTIFS=TCTT,TTC,TTCC,TTCCTTCT,TTCT;STRUC=<VC142463>	HPRC,HGSVC	No	1.777	Yes	NA,NA	NA	NA
chr20:23561017	546528	DEL	67	0.8586	0.5368	5	NA	NA	NA	NA	NA	NA	NA	NA	NA	No	ID=20-23560913-23560959-TCTT,20-23560964-23561023-TTCC,20-23561016-23561099-TTCCTTCT,20-23561068-23561072-TTCT,20-23561076-23561080-TTCT,20-23561084-23561088-TTCT,20-23561096-23561099-TTC,20-23561092-23561149-TTCT,20-23561147-23561161-TTCT;MOTIFS=TCTT,TTC,TTCC,TTCCTTCT,TTCT;STRUC=<VC142463>	HPRC,HGSVC	No	1.777	Yes	NA,NA	NA	NA
chr20:23561032	546529	DEL	63	0.828	0.6072	6	NA	NA	NA	NA	NA	NA	NA	NA	NA	No	ID=20-23560913-23560959-TCTT,20-23560964-23561023-TTCC,20-23561016-23561099-TTCCTTCT,20-23561068-23561072-TTCT,20-23561076-23561080-TTCT,20-23561084-23561088-TTCT,20-23561096-23561099-TTC,20-23561092-23561149-TTCT,20-23561147-23561161-TTCT;MOTIFS=TCTT,TTC,TTCC,TTCCTTCT,TTCT;STRUC=<VC142463>	HPRC,HGSVC	No	1.739	No	NA,NA	NA	NA
chr20:23573789	546530	DEL	78	0.8729	0.4795	1	NA	NA	NA	NA	NA	NA	NA	NA	NA	No	NA	NA	Yes	2.335	No	NA,NA	NA	NA
chr20:23623994	546531	DEL	87	0.925	0.2832	3	NA	NA	NA	NA	NA	NA	NA	NA	NA	No	ID=20-23623987-23623996-CAG;MOTIFS=CAG;STRUC=<TR2143376>	NA	Yes	2.719	No	NA,NA	NA	NA
chr20:23624850	546532	DEL	76	0.9642	0.1681	40	NA	NA	NA	NA	NA	NA	NA	NA	NA	No	ID=20-23624805-23624819-GAAA,20-23624818-23624830-AGAA,20-23624890-23624926-AAAC;MOTIFS=AAAC,AGAA,GAAA;STRUC=<VC142470>,ID=20-23624838-23624934-AAAG;MOTIFS=AAAG;STRUC=<TR2143377>	HPRC,HGSVC,1KG-ONT	No	2.208	Yes	NA,NA	NA	NA
chr20:23624854	546533	DEL	72	0.9586	0.2261	223	NA	NA	NA	NA	NA	NA	NA	NA	NA	No	ID=20-23624805-23624819-GAAA,20-23624818-23624830-AGAA,20-23624890-23624926-AAAC;MOTIFS=AAAC,AGAA,GAAA;STRUC=<VC142470>,ID=20-23624838-23624934-AAAG;MOTIFS=AAAG;STRUC=<TR2143377>	HPRC,HGSVC,1KG-ONT	No	2.208	Yes	NA,NA	NA	NA
chr20:23638222	546534	DEL	184	0.8629	0.5084	1	CST3(0.00010608,1.912)	CST3(0.00010608,1.912)	NA	NA	NA	NA	NA	NA	promoter	No	ID=20-23638313-23638333-TCCCC;MOTIFS=TCCCC;STRUC=<TR2143399>	NA	Yes	0.357	No	NA,NA	NA	NA
chr20:23657069	546535	DEL	1253	0.8194	0.666	1	NA	NA	NA	NA	NA	NA	NA	NA	NA	No	ID=20-23657106-23657115-CTT;MOTIFS=CTT;STRUC=<TR2143426>,ID=20-23658040-23658052-TAAT;MOTIFS=TAAT;STRUC=<TR2143427>,ID=20-23658095-23658104-CAT;MOTIFS=CAT;STRUC=<TR2143428>	NA	Yes	3.837	No	NA,NA	NA	NA
chr20:23672576	546537	INS	51	0.8354	0.6358	19	NA	NA	NA	NA	NA	NA	NA	NA	NA	Yes	ID=20-23672553-23672577-AT;MOTIFS=AT;STRUC=<TR2143464>,ID=20-23672566-23672567-T,20-23672570-23672571-T;MOTIFS=T;STRUC=<VC142478>	NA	No	1.616	Yes	NA,NA	NA	NA
chr20:23672576	546536	INS	57	0.8689	0.493	2	NA	NA	NA	NA	NA	NA	NA	NA	NA	Yes	ID=20-23672553-23672577-AT;MOTIFS=AT;STRUC=<TR2143464>,ID=20-23672566-23672567-T,20-23672570-23672571-T;MOTIFS=T;STRUC=<VC142478>	NA	No	1.616	Yes	NA,NA	NA	NA
chr20:23689743	546538	DEL	139	0.8268	0.6244	3	NA	NA	NA	NA	NA	NA	NA	NA	NA	Yes	ID=20-23689876-23689888-T;MOTIFS=T;STRUC=<TR2143489>	NA	Yes	1.587	No	NA,NA	NA	NA
chr20:23691262	546539	DEL	2323	0.9073	0.3341	164	NA	NA	NA	NA	NA	NA	NA	NA	enhancer	Yes	ID=20-23691700-23691722-T;MOTIFS=T;STRUC=<TR2143492>,ID=20-23691783-23691795-GAGG;MOTIFS=GAGG;STRUC=<TR2143493>,ID=20-23691945-23691954-AGG;MOTIFS=AGG;STRUC=<TR2143494>	HPRC,HGSVC,1KG-ONT	Yes	0.196	Yes	NA,NA	NA	NA
chr20:23703230	546540	DEL	53	0.907	0.3451	43	NA	NA	NA	NA	NA	NA	NA	NA	NA	Yes	NA	HPRC,HGSVC,1KG-ONT	No	0.727	Yes	NA,NA	NA	NA
chr20:23754801	546541	DEL	58	0.8018	0.67	1	NA	NA	NA	NA	NA	NA	NA	NA	NA	Yes	NA	1KG-ONT	No	0.642	No	NA,NA	NA	NA
chr20:23765578	546542	INS	87	0.8304	0.6423	2	NA	NA	NA	NA	NA	NA	NA	NA	NA	Yes	NA	HPRC,HGSVC,1KG-ONT	Yes	0.745	No	NA,NA	NA	NA
chr20:23765578	546543	INS	79	0.9822	0.0512	1057	NA	NA	NA	NA	NA	NA	NA	NA	NA	Yes	NA	HPRC,HGSVC,1KG-ONT	Yes	0.745	Yes	NA,NA	NA	NA
chr20:23765578	546544	INS	82	0.8376	0.6446	14	NA	NA	NA	NA	NA	NA	NA	NA	NA	Yes	NA	HPRC,HGSVC,1KG-ONT	Yes	0.745	Yes	NA,NA	NA	NA
chr20:23765578	546545	INS	77	0.8725	0.4957	5	NA	NA	NA	NA	NA	NA	NA	NA	NA	Yes	NA	HPRC,HGSVC,1KG-ONT	Yes	0.745	Yes	NA,NA	NA	NA
chr20:23774621	546546	DEL	65	0.9222	0.2959	685	NA	NA	NA	NA	NA	NA	NA	NA	NA	Yes	ID=20-23774476-23774485-TGA;MOTIFS=TGA;STRUC=(TGA)n	HPRC,HGSVC,1KG-ONT	No	1.353	Yes	NA,NA	NA	NA
chr20:23794277	546547	INS	106	0.9691	0.1447	135	NA	NA	NA	NA	NA	NA	NA	NA	NA	Yes	NA	HPRC,HGSVC,1KG-ONT	Yes	3.242	Yes	NA,NA	NA	NA
chr20:23794277	546548	INS	108	0.8704	0.5022	799	NA	NA	NA	NA	NA	NA	NA	NA	NA	Yes	NA	HPRC,HGSVC,1KG-ONT	Yes	3.242	Yes	NA,NA	NA	NA
chr20:23803667	546550	INS	60	0.8846	0.4309	2	NA	NA	NA	NA	NA	NA	NA	NA	NA	Yes	ID=20-23803651-23803668-TG;MOTIFS=TG;STRUC=(TG)n	NA	Yes	1.616	No	NA,NA	NA	NA
chr20:23803667	546551	INS	56	0.8977	0.3765	7	NA	NA	NA	NA	NA	NA	NA	NA	NA	Yes	ID=20-23803651-23803668-TG;MOTIFS=TG;STRUC=(TG)n	NA	Yes	1.616	Yes	NA,NA	NA	NA
chr20:23804994	546552	INS	338	0.8963	0.3753	1	NA	NA	NA	NA	NA	NA	NA	NA	NA	Yes	NA	HGSVC	Yes	2.538	No	NA,NA	NA	NA
chr20:23804994	546553	INS	360	0.8109	0.6559	5	NA	NA	NA	NA	NA	NA	NA	NA	NA	Yes	NA	HGSVC	Yes	2.538	Yes	NA,NA	NA	NA
chr20:23831344	546554	DEL	82	0.8787	0.4509	2	NA	NA	NA	NA	NA	NA	NA	NA	NA	Yes	NA	NA	Yes	0.471	Yes	NA,NA	NA	NA
chr20:23831542	546555	INS	58	0.8082	0.67	1	NA	NA	NA	NA	NA	NA	NA	NA	NA	Yes	NA	NA	No	0.469	No	NA,NA	NA	NA
chr20:23842002	546556	INS	74	0.846	0.571	1	NA	NA	NA	NA	NA	NA	NA	NA	NA	Yes	NA	NA	Yes	0.745	No	NA,NA	NA	NA
chr20:23857332	546557	DEL	51	0.8265	0.6141	3	NA	NA	NA	NA	NA	NA	NA	NA	NA	Yes	NA	HGSVC	No	1.724	Yes	NA,NA	NA	NA
chr20:23859876	546558	DEL	59	0.8584	0.5636	12	NA	NA	NA	NA	NA	NA	NA	NA	NA	Yes	ID=20-23859876-23859888-AT;MOTIFS=AT;STRUC=<TR2143715>,ID=20-23859908-23859921-TG;MOTIFS=TG;STRUC=(TG)n,ID=20-23859926-23859947-TA;MOTIFS=TA;STRUC=<TR2143716>	HGSVC	Yes	1.478	Yes	NA,NA	NA	NA
chr20:23902900	546559	DEL	66	0.8334	0.608	1	NA	NA	NA	NA	NA	NA	NA	NA	NA	No	NA	NA	Yes	0.317	No	NA,NA	NA	NA
chr20:23942645	546560	INS	174	0.9345	0.2718	3	NA	NA	NA	NA	NA	NA	NA	NA	NA	No	ID=20-23942595-23942605-ACC,20-23942687-23942698-CAT;MOTIFS=ACC,CAT;STRUC=<VC142511>	HPRC,HGSVC,1KG-ONT	No	3.322	Yes	NA,NA	NA	NA
chr20:23942645	546561	INS	149	0.8627	0.5136	37	NA	NA	NA	NA	NA	NA	NA	NA	NA	No	ID=20-23942595-23942605-ACC,20-23942687-23942698-CAT;MOTIFS=ACC,CAT;STRUC=<VC142511>	HPRC,HGSVC,1KG-ONT	No	3.322	Yes	NA,NA	NA	NA
chr20:23942645	546562	INS	159	0.9676	0.1281	1073	NA	NA	NA	NA	NA	NA	NA	NA	NA	No	ID=20-23942595-23942605-ACC,20-23942687-23942698-CAT;MOTIFS=ACC,CAT;STRUC=<VC142511>	HPRC,HGSVC,1KG-ONT	No	3.322	Yes	NA,NA	NA	NA
chr20:23942645	546563	INS	163	0.8394	0.6057	10	NA	NA	NA	NA	NA	NA	NA	NA	NA	No	ID=20-23942595-23942605-ACC,20-23942687-23942698-CAT;MOTIFS=ACC,CAT;STRUC=<VC142511>	HPRC,HGSVC,1KG-ONT	No	3.322	Yes	NA,NA	NA	NA
chr20:23974848	546566	INS	89	0.9945	0.0127	49	NA	NA	NA	NA	NA	NA	NA	NA	NA	No	NA	HPRC,HGSVC,1KG-ONT	No	2.986	Yes	NA,NA	NA	NA
chr20:23988051	546567	INS	1457	0.9943	0.0068	1059	GGTLC1(0.00028492,1.114)	NA	NA	NA	NA	NA	NA	NA	NA	Yes	ID=20-23988045-23988068-A;MOTIFS=A;STRUC=(A)n	HPRC,HGSVC,1KG-ONT	No	0.155	Yes	NA,NA	NA	NA
chr20:23989709	546568	INS	233	0.8147	0.666	1	NA	NA	NA	NA	NA	NA	NA	NA	NA	Yes	NA	NA	No	0.232	No	NA,NA	NA	NA
chr20:23989896	546569	DEL	927	0.9095	0.3391	7	NA	NA	NA	NA	NA	NA	NA	NA	NA	Yes	ID=20-23990147-23990156-CTC;MOTIFS=CTC;STRUC=<TR2143895>	1KG-ONT	Yes	0.227	Yes	NA,NA	NA	NA
chr20:23996107	546570	DEL	104	0.8573	0.5843	1	NA	NA	NA	NA	NA	NA	NA	NA	NA	No	ID=20-23995984-23996032-ACAAAATGTTATTAATTATTAATA,20-23996137-23996157-TTAATA,20-23996161-23996203-ATTAATATTTAAT;MOTIFS=ACAAAATGTTATTAATTATTAATA,ATTAATATTTAAT,TTAATA;STRUC=<VC142519>	NA	Yes	0.254	No	NA,NA	NA	NA
chr20:23996126	546571	INS	52	0.9745	0.095	40	NA	NA	NA	NA	NA	NA	NA	NA	NA	Yes	ID=20-23995984-23996032-ACAAAATGTTATTAATTATTAATA,20-23996137-23996157-TTAATA,20-23996161-23996203-ATTAATATTTAAT;MOTIFS=ACAAAATGTTATTAATTATTAATA,ATTAATATTTAAT,TTAATA;STRUC=<VC142519>	HPRC,HGSVC	Yes	1.966	Yes	NA,NA	NA	NA
chr20:23996126	546572	INS	349	0.8529	0.5686	34	NA	NA	NA	NA	NA	NA	NA	NA	NA	Yes	ID=20-23995984-23996032-ACAAAATGTTATTAATTATTAATA,20-23996137-23996157-TTAATA,20-23996161-23996203-ATTAATATTTAAT;MOTIFS=ACAAAATGTTATTAATTATTAATA,ATTAATATTTAAT,TTAATA;STRUC=<VC142519>	HPRC,HGSVC,1KG-ONT	Yes	1.966	Yes	NA,NA	NA	NA
chr20:23996126	546573	INS	382	0.8546	0.5296	25	NA	NA	NA	NA	NA	NA	NA	NA	NA	Yes	ID=20-23995984-23996032-ACAAAATGTTATTAATTATTAATA,20-23996137-23996157-TTAATA,20-23996161-23996203-ATTAATATTTAAT;MOTIFS=ACAAAATGTTATTAATTATTAATA,ATTAATATTTAAT,TTAATA;STRUC=<VC142519>	HGSVC,1KG-ONT	Yes	1.966	Yes	NA,NA	NA	NA
chr20:23996126	546574	INS	118	0.9127	0.3338	35	NA	NA	NA	NA	NA	NA	NA	NA	NA	Yes	ID=20-23995984-23996032-ACAAAATGTTATTAATTATTAATA,20-23996137-23996157-TTAATA,20-23996161-23996203-ATTAATATTTAAT;MOTIFS=ACAAAATGTTATTAATTATTAATA,ATTAATATTTAAT,TTAATA;STRUC=<VC142519>	HPRC,HGSVC,1KG-ONT	Yes	1.966	Yes	NA,NA	NA	NA
chr20:23996126	546575	INS	151	0.832	0.6307	7	NA	NA	NA	NA	NA	NA	NA	NA	NA	Yes	ID=20-23995984-23996032-ACAAAATGTTATTAATTATTAATA,20-23996137-23996157-TTAATA,20-23996161-23996203-ATTAATATTTAAT;MOTIFS=ACAAAATGTTATTAATTATTAATA,ATTAATATTTAAT,TTAATA;STRUC=<VC142519>	HPRC,HGSVC,1KG-ONT	Yes	1.966	No	NA,NA	NA	NA
chr20:23996126	546576	INS	283	0.8073	0.6975	25	NA	NA	NA	NA	NA	NA	NA	NA	NA	Yes	ID=20-23995984-23996032-ACAAAATGTTATTAATTATTAATA,20-23996137-23996157-TTAATA,20-23996161-23996203-ATTAATATTTAAT;MOTIFS=ACAAAATGTTATTAATTATTAATA,ATTAATATTTAAT,TTAATA;STRUC=<VC142519>	HPRC,HGSVC,1KG-ONT	Yes	1.966	Yes	NA,NA	NA	NA
chr20:23996126	546577	INS	250	0.8025	0.6865	15	NA	NA	NA	NA	NA	NA	NA	NA	NA	Yes	ID=20-23995984-23996032-ACAAAATGTTATTAATTATTAATA,20-23996137-23996157-TTAATA,20-23996161-23996203-ATTAATATTTAAT;MOTIFS=ACAAAATGTTATTAATTATTAATA,ATTAATATTTAAT,TTAATA;STRUC=<VC142519>	HPRC,HGSVC,1KG-ONT	Yes	1.966	No	NA,NA	NA	NA
chr20:23996126	546578	INS	316	0.8949	0.3541	29	NA	NA	NA	NA	NA	NA	NA	NA	NA	Yes	ID=20-23995984-23996032-ACAAAATGTTATTAATTATTAATA,20-23996137-23996157-TTAATA,20-23996161-23996203-ATTAATATTTAAT;MOTIFS=ACAAAATGTTATTAATTATTAATA,ATTAATATTTAAT,TTAATA;STRUC=<VC142519>	HPRC,HGSVC,1KG-ONT	Yes	1.966	Yes	NA,NA	NA	NA
chr20:23996131	546579	INS	97	0.8307	0.6313	49	NA	NA	NA	NA	NA	NA	NA	NA	NA	Yes	ID=20-23995984-23996032-ACAAAATGTTATTAATTATTAATA,20-23996137-23996157-TTAATA,20-23996161-23996203-ATTAATATTTAAT;MOTIFS=ACAAAATGTTATTAATTATTAATA,ATTAATATTTAAT,TTAATA;STRUC=<VC142519>	HPRC,HGSVC,1KG-ONT	Yes	0.351	Yes	NA,NA	NA	NA
chr20:23996133	546580	INS	234	0.7948	0.694	15	NA	NA	NA	NA	NA	NA	NA	NA	NA	Yes	ID=20-23995984-23996032-ACAAAATGTTATTAATTATTAATA,20-23996137-23996157-TTAATA,20-23996161-23996203-ATTAATATTTAAT;MOTIFS=ACAAAATGTTATTAATTATTAATA,ATTAATATTTAAT,TTAATA;STRUC=<VC142519>	HPRC,HGSVC	Yes	0.351	Yes	NA,NA	NA	NA
chr20:23996133	546581	INS	155	0.809	0.6885	15	NA	NA	NA	NA	NA	NA	NA	NA	NA	Yes	ID=20-23995984-23996032-ACAAAATGTTATTAATTATTAATA,20-23996137-23996157-TTAATA,20-23996161-23996203-ATTAATATTTAAT;MOTIFS=ACAAAATGTTATTAATTATTAATA,ATTAATATTTAAT,TTAATA;STRUC=<VC142519>	HPRC,HGSVC,1KG-ONT	Yes	0.351	Yes	NA,NA	NA	NA
chr20:23996133	546582	INS	129	0.8017	0.6861	10	NA	NA	NA	NA	NA	NA	NA	NA	NA	Yes	ID=20-23995984-23996032-ACAAAATGTTATTAATTATTAATA,20-23996137-23996157-TTAATA,20-23996161-23996203-ATTAATATTTAAT;MOTIFS=ACAAAATGTTATTAATTATTAATA,ATTAATATTTAAT,TTAATA;STRUC=<VC142519>	HPRC,HGSVC,1KG-ONT	Yes	0.351	Yes	NA,NA	NA	NA
chr20:23996137	546583	INS	62	0.8364	0.6091	59	NA	NA	NA	NA	NA	NA	NA	NA	NA	Yes	ID=20-23995984-23996032-ACAAAATGTTATTAATTATTAATA,20-23996137-23996157-TTAATA,20-23996161-23996203-ATTAATATTTAAT;MOTIFS=ACAAAATGTTATTAATTATTAATA,ATTAATATTTAAT,TTAATA;STRUC=<VC142519>	HPRC,HGSVC	Yes	0.351	Yes	NA,NA	NA	NA
chr20:23996169	546584	INS	117	0.8185	0.6404	1	NA	NA	NA	NA	NA	NA	NA	NA	NA	Yes	ID=20-23995984-23996032-ACAAAATGTTATTAATTATTAATA,20-23996137-23996157-TTAATA,20-23996161-23996203-ATTAATATTTAAT;MOTIFS=ACAAAATGTTATTAATTATTAATA,ATTAATATTTAAT,TTAATA;STRUC=<VC142519>	HPRC,HGSVC,1KG-ONT	Yes	0.351	No	NA,NA	NA	NA
chr20:23996169	546585	INS	150	0.8042	0.6839	2	NA	NA	NA	NA	NA	NA	NA	NA	NA	Yes	ID=20-23995984-23996032-ACAAAATGTTATTAATTATTAATA,20-23996137-23996157-TTAATA,20-23996161-23996203-ATTAATATTTAAT;MOTIFS=ACAAAATGTTATTAATTATTAATA,ATTAATATTTAAT,TTAATA;STRUC=<VC142519>	HPRC,HGSVC,1KG-ONT	Yes	0.351	No	NA,NA	NA	NA
chr20:23996169	546586	INS	216	0.8336	0.5902	7	NA	NA	NA	NA	NA	NA	NA	NA	NA	Yes	ID=20-23995984-23996032-ACAAAATGTTATTAATTATTAATA,20-23996137-23996157-TTAATA,20-23996161-23996203-ATTAATATTTAAT;MOTIFS=ACAAAATGTTATTAATTATTAATA,ATTAATATTTAAT,TTAATA;STRUC=<VC142519>	HPRC,HGSVC	Yes	0.351	No	NA,NA	NA	NA
chr20:23996169	546587	INS	51	0.8269	0.6102	22	NA	NA	NA	NA	NA	NA	NA	NA	NA	Yes	ID=20-23995984-23996032-ACAAAATGTTATTAATTATTAATA,20-23996137-23996157-TTAATA,20-23996161-23996203-ATTAATATTTAAT;MOTIFS=ACAAAATGTTATTAATTATTAATA,ATTAATATTTAAT,TTAATA;STRUC=<VC142519>	HPRC,HGSVC	Yes	0.351	Yes	NA,NA	NA	NA
chr20:23996169	546588	INS	162	0.8746	0.4933	34	NA	NA	NA	NA	NA	NA	NA	NA	NA	Yes	ID=20-23995984-23996032-ACAAAATGTTATTAATTATTAATA,20-23996137-23996157-TTAATA,20-23996161-23996203-ATTAATATTTAAT;MOTIFS=ACAAAATGTTATTAATTATTAATA,ATTAATATTTAAT,TTAATA;STRUC=<VC142519>	HPRC,HGSVC,1KG-ONT	Yes	0.351	Yes	NA,NA	NA	NA
chr20:23996169	546589	INS	228	0.808	0.6821	4	NA	NA	NA	NA	NA	NA	NA	NA	NA	Yes	ID=20-23995984-23996032-ACAAAATGTTATTAATTATTAATA,20-23996137-23996157-TTAATA,20-23996161-23996203-ATTAATATTTAAT;MOTIFS=ACAAAATGTTATTAATTATTAATA,ATTAATATTTAAT,TTAATA;STRUC=<VC142519>	HPRC,HGSVC	Yes	0.351	No	NA,NA	NA	NA
chr20:23996169	546590	INS	71	0.8145	0.6732	23	NA	NA	NA	NA	NA	NA	NA	NA	NA	Yes	ID=20-23995984-23996032-ACAAAATGTTATTAATTATTAATA,20-23996137-23996157-TTAATA,20-23996161-23996203-ATTAATATTTAAT;MOTIFS=ACAAAATGTTATTAATTATTAATA,ATTAATATTTAAT,TTAATA;STRUC=<VC142519>	HPRC,HGSVC	Yes	0.351	Yes	NA,NA	NA	NA
chr20:23996169	546591	INS	104	0.8669	0.5019	22	NA	NA	NA	NA	NA	NA	NA	NA	NA	Yes	ID=20-23995984-23996032-ACAAAATGTTATTAATTATTAATA,20-23996137-23996157-TTAATA,20-23996161-23996203-ATTAATATTTAAT;MOTIFS=ACAAAATGTTATTAATTATTAATA,ATTAATATTTAAT,TTAATA;STRUC=<VC142519>	HPRC,HGSVC,1KG-ONT	Yes	0.351	Yes	NA,NA	NA	NA
chr20:23996173	546592	INS	185	0.8184	0.6761	9	NA	NA	NA	NA	NA	NA	NA	NA	NA	Yes	ID=20-23995984-23996032-ACAAAATGTTATTAATTATTAATA,20-23996137-23996157-TTAATA,20-23996161-23996203-ATTAATATTTAAT;MOTIFS=ACAAAATGTTATTAATTATTAATA,ATTAATATTTAAT,TTAATA;STRUC=<VC142519>	HPRC,HGSVC	Yes	0.351	Yes	NA,NA	NA	NA
chr20:23996173	546593	INS	86	0.8425	0.6144	6	NA	NA	NA	NA	NA	NA	NA	NA	NA	Yes	ID=20-23995984-23996032-ACAAAATGTTATTAATTATTAATA,20-23996137-23996157-TTAATA,20-23996161-23996203-ATTAATATTTAAT;MOTIFS=ACAAAATGTTATTAATTATTAATA,ATTAATATTTAAT,TTAATA;STRUC=<VC142519>	HPRC,HGSVC,1KG-ONT	Yes	0.351	No	NA,NA	NA	NA
chr20:23996173	546594	INS	138	0.8195	0.6598	44	NA	NA	NA	NA	NA	NA	NA	NA	NA	Yes	ID=20-23995984-23996032-ACAAAATGTTATTAATTATTAATA,20-23996137-23996157-TTAATA,20-23996161-23996203-ATTAATATTTAAT;MOTIFS=ACAAAATGTTATTAATTATTAATA,ATTAATATTTAAT,TTAATA;STRUC=<VC142519>	HPRC,HGSVC,1KG-ONT	Yes	0.351	Yes	NA,NA	NA	NA
chr20:23996186	546595	INS	73	0.8258	0.6388	1	NA	NA	NA	NA	NA	NA	NA	NA	NA	Yes	ID=20-23995984-23996032-ACAAAATGTTATTAATTATTAATA,20-23996137-23996157-TTAATA,20-23996161-23996203-ATTAATATTTAAT;MOTIFS=ACAAAATGTTATTAATTATTAATA,ATTAATATTTAAT,TTAATA;STRUC=<VC142519>	HPRC,HGSVC	Yes	0.798	No	NA,NA	NA	NA
chr20:23996188	546596	INS	67	0.8517	0.5332	25	NA	NA	NA	NA	NA	NA	NA	NA	NA	Yes	ID=20-23995984-23996032-ACAAAATGTTATTAATTATTAATA,20-23996137-23996157-TTAATA,20-23996161-23996203-ATTAATATTTAAT;MOTIFS=ACAAAATGTTATTAATTATTAATA,ATTAATATTTAAT,TTAATA;STRUC=<VC142519>	HPRC,HGSVC	Yes	6.151	Yes	NA,NA	NA	NA
chr20:23996215	546597	INS	52	0.9078	0.3305	11	NA	NA	NA	NA	NA	NA	NA	NA	NA	Yes	ID=20-23995984-23996032-ACAAAATGTTATTAATTATTAATA,20-23996137-23996157-TTAATA,20-23996161-23996203-ATTAATATTTAAT;MOTIFS=ACAAAATGTTATTAATTATTAATA,ATTAATATTTAAT,TTAATA;STRUC=<VC142519>	HPRC,HGSVC	No	2.53	Yes	NA,NA	NA	NA
chr20:24002972	546598	DEL	100	0.8129	0.6817	1	NA	NA	NA	NA	NA	NA	NA	NA	NA	No	ID=20-24002985-24002995-CA;MOTIFS=CA;STRUC=<TR2143912>,ID=20-24002997-24003007-CA;MOTIFS=CA;STRUC=<TR2143913>,ID=20-24003029-24003039-CA;MOTIFS=CA;STRUC=<TR2143914>,ID=20-24003059-24003069-CA;MOTIFS=CA;STRUC=<TR2143915>	NA	Yes	0.782	No	NA,NA	NA	NA
chr20:24145275	546599	DEL	130	0.8776	0.4559	1	NA	NA	NA	NA	NA	NA	NA	NA	NA	No	NA	NA	Yes	0.881	No	NA,NA	NA	NA
chr20:24219811	546600	DEL	102	0.9048	0.4162	74	NA	NA	NA	NA	NA	NA	NA	NA	NA	No	NA	HPRC,HGSVC,1KG-ONT	Yes	0.536	Yes	NA,NA	NA	NA
chr20:24253274	546601	DEL	2770	0.9126	0.4926	11	NA	NA	NA	NA	NA	NA	NA	NA	NA	No	ID=20-24253348-24253367-TTTTG;MOTIFS=TTTTG;STRUC=<TR2144206>,ID=20-24254952-24254961-AAC;MOTIFS=AAC;STRUC=<TR2144207>	HPRC,HGSVC,1KG-ONT	Yes	1.258	Yes	NA,NA	NA	NA
chr20:24268807	546602	DEL	834	0.86	0.5028	111	NA	NA	NA	NA	NA	NA	NA	NA	NA	No	ID=20-24269381-24269390-AAG;MOTIFS=AAG;STRUC=<TR2144223>,ID=20-24269545-24269571-T;MOTIFS=T;STRUC=<TR2144224>	HPRC,HGSVC,1KG-ONT	Yes	0.316	Yes	NA,NA	NA	NA
chr20:24288960	546603	DEL	233	0.8572	0.553	167	NA	NA	NA	NA	NA	NA	NA	NA	NA	No	ID=20-24288974-24288994-T;MOTIFS=T;STRUC=<TR2144251>	HPRC,HGSVC,1KG-ONT	Yes	0.276	Yes	NA,NA	NA	NA
chr20:24334937	546604	DEL	75	0.8408	0.578	3	NA	NA	NA	NA	NA	NA	NA	NA	NA	No	ID=20-24334935-24334949-CA;MOTIFS=CA;STRUC=<TR2144309>,ID=20-24334960-24334969-AC,20-24334995-24335004-CA,20-24335012-24335022-CA;MOTIFS=AC,CA;STRUC=<VC142543>,ID=20-24334980-24334990-CA;MOTIFS=CA;STRUC=<TR2144310>	NA	No	0.499	No	NA,NA	NA	NA
chr20:24392392	546605	INS	54	0.9819	0.0926	428	NA	NA	NA	NA	NA	NA	NA	NA	NA	No	NA	HPRC,HGSVC,1KG-ONT	Yes	0.794	Yes	NA,NA	NA	NA
chr20:24392403	546606	INS	59	0.8877	0.4245	132	NA	NA	NA	NA	NA	NA	NA	NA	NA	No	NA	HPRC,HGSVC,1KG-ONT	Yes	0.794	Yes	NA,NA	NA	NA
chr20:24405660	546607	INS	53	0.8955	0.3766	1	NA	NA	NA	NA	NA	NA	NA	NA	NA	No	NA	NA	No	2.538	No	NA,NA	NA	NA
chr20:24408074	546608	DEL	230	0.8782	0.4417	1	NA	NA	NA	NA	NA	NA	NA	NA	NA	No	ID=20-24408077-24408223-TTCCAGCCTTGGCCATAGGGTACTTCTGGGAGGTGATATAGGGTAC,20-24408479-24408656-GATATAGGGTATTTCCAGCCTTGGCCATAGGGTACTTCTGGGAGGT,20-24408672-24408959-TACTTCCAGCCCTGGCCATAGGGTACTTCTGGGAGGTGATATAGGA;MOTIFS=TTCCAGCCTTGGCCATAGGGTACTTCTGGGAGGTGATATAGGGTAC,TACTTCCAGCCCTGGCCATAGGGTACTTCTGGGAGGTGATATAGGA,GATATAGGGTATTTCCAGCCTTGGCCATAGGGTACTTCTGGGAGGT;STRUC=<VC142549>	HPRC,HGSVC,1KG-ONT	No	0.712	No	NA,NA	NA	NA
chr20:24408077	546609	DEL	828	0.8722	0.4558	309	NA	NA	NA	NA	NA	NA	NA	NA	NA	No	ID=20-24408077-24408223-TTCCAGCCTTGGCCATAGGGTACTTCTGGGAGGTGATATAGGGTAC,20-24408479-24408656-GATATAGGGTATTTCCAGCCTTGGCCATAGGGTACTTCTGGGAGGT,20-24408672-24408959-TACTTCCAGCCCTGGCCATAGGGTACTTCTGGGAGGTGATATAGGA;MOTIFS=TTCCAGCCTTGGCCATAGGGTACTTCTGGGAGGTGATATAGGGTAC,TACTTCCAGCCCTGGCCATAGGGTACTTCTGGGAGGTGATATAGGA,GATATAGGGTATTTCCAGCCTTGGCCATAGGGTACTTCTGGGAGGT;STRUC=<VC142549>	HPRC,HGSVC,1KG-ONT	No	0.352	Yes	NA,NA	NA	NA
chr20:24408442	546610	DEL	276	0.8192	0.6589	277	NA	NA	NA	NA	NA	NA	NA	NA	NA	No	ID=20-24408077-24408223-TTCCAGCCTTGGCCATAGGGTACTTCTGGGAGGTGATATAGGGTAC,20-24408479-24408656-GATATAGGGTATTTCCAGCCTTGGCCATAGGGTACTTCTGGGAGGT,20-24408672-24408959-TACTTCCAGCCCTGGCCATAGGGTACTTCTGGGAGGTGATATAGGA;MOTIFS=TTCCAGCCTTGGCCATAGGGTACTTCTGGGAGGTGATATAGGGTAC,TACTTCCAGCCCTGGCCATAGGGTACTTCTGGGAGGTGATATAGGA,GATATAGGGTATTTCCAGCCTTGGCCATAGGGTACTTCTGGGAGGT;STRUC=<VC142549>	HPRC,HGSVC,1KG-ONT	No	0.997	Yes	NA,NA	NA	NA
chr20:24408525	546611	INS	370	0.8485	0.5729	8	NA	NA	NA	NA	NA	NA	NA	NA	NA	No	ID=20-24408077-24408223-TTCCAGCCTTGGCCATAGGGTACTTCTGGGAGGTGATATAGGGTAC,20-24408479-24408656-GATATAGGGTATTTCCAGCCTTGGCCATAGGGTACTTCTGGGAGGT,20-24408672-24408959-TACTTCCAGCCCTGGCCATAGGGTACTTCTGGGAGGTGATATAGGA;MOTIFS=TTCCAGCCTTGGCCATAGGGTACTTCTGGGAGGTGATATAGGGTAC,TACTTCCAGCCCTGGCCATAGGGTACTTCTGGGAGGTGATATAGGA,GATATAGGGTATTTCCAGCCTTGGCCATAGGGTACTTCTGGGAGGT;STRUC=<VC142549>	NA	No	0.182	Yes	NA,NA	NA	NA
chr20:24408672	546612	DEL	92	0.9014	0.36	106	NA	NA	NA	NA	NA	NA	NA	NA	NA	No	ID=20-24408077-24408223-TTCCAGCCTTGGCCATAGGGTACTTCTGGGAGGTGATATAGGGTAC,20-24408479-24408656-GATATAGGGTATTTCCAGCCTTGGCCATAGGGTACTTCTGGGAGGT,20-24408672-24408959-TACTTCCAGCCCTGGCCATAGGGTACTTCTGGGAGGTGATATAGGA;MOTIFS=TTCCAGCCTTGGCCATAGGGTACTTCTGGGAGGTGATATAGGGTAC,TACTTCCAGCCCTGGCCATAGGGTACTTCTGGGAGGTGATATAGGA,GATATAGGGTATTTCCAGCCTTGGCCATAGGGTACTTCTGGGAGGT;STRUC=<VC142549>	HPRC,HGSVC,1KG-ONT	No	1.233	Yes	NA,NA	NA	NA
chr20:24408703	546613	INS	184	0.8422	0.5828	4	NA	NA	NA	NA	NA	NA	NA	NA	NA	No	ID=20-24408077-24408223-TTCCAGCCTTGGCCATAGGGTACTTCTGGGAGGTGATATAGGGTAC,20-24408479-24408656-GATATAGGGTATTTCCAGCCTTGGCCATAGGGTACTTCTGGGAGGT,20-24408672-24408959-TACTTCCAGCCCTGGCCATAGGGTACTTCTGGGAGGTGATATAGGA;MOTIFS=TTCCAGCCTTGGCCATAGGGTACTTCTGGGAGGTGATATAGGGTAC,TACTTCCAGCCCTGGCCATAGGGTACTTCTGGGAGGTGATATAGGA,GATATAGGGTATTTCCAGCCTTGGCCATAGGGTACTTCTGGGAGGT;STRUC=<VC142549>	1KG-ONT	No	0.182	Yes	NA,NA	NA	NA
chr20:24418908	546614	DEL	73	0.8499	0.5405	45	NA	NA	NA	NA	NA	NA	NA	NA	NA	No	NA	HPRC,HGSVC,1KG-ONT	Yes	1.284	Yes	NA,NA	NA	NA
chr20:24430867	546615	INS	52	0.837	0.598	148	NA	NA	NA	NA	NA	NA	NA	NA	NA	No	NA	HPRC,HGSVC,1KG-ONT	No	3.322	Yes	NA,NA	NA	NA
chr20:24431017	546616	INS	52	0.8109	0.6682	289	NA	NA	NA	NA	NA	NA	NA	NA	NA	No	NA	HPRC,HGSVC,1KG-ONT	No	5.098	Yes	NA,NA	NA	NA
chr20:24431242	546619	INS	299	0.8815	0.4636	1	NA	NA	NA	NA	NA	NA	NA	NA	NA	No	NA	HPRC,HGSVC,1KG-ONT	No	0.794	No	NA,NA	NA	NA
chr20:24431363	546620	INS	373	0.8958	0.3892	109	NA	NA	NA	NA	NA	NA	NA	NA	NA	No	NA	HPRC,HGSVC,1KG-ONT	No	3.242	Yes	NA,NA	NA	NA
chr20:24431363	546621	INS	352	0.9174	0.3103	58	NA	NA	NA	NA	NA	NA	NA	NA	NA	No	NA	HPRC,HGSVC,1KG-ONT	No	3.242	Yes	NA,NA	NA	NA
chr20:24431363	546622	INS	377	0.9748	0.0971	1043	NA	NA	NA	NA	NA	NA	NA	NA	NA	No	NA	HPRC,HGSVC,1KG-ONT	No	3.242	Yes	NA,NA	NA	NA
chr20:24431958	546624	INS	77	0.8174	0.6385	37	NA	NA	NA	NA	NA	NA	NA	NA	NA	No	NA	1KG-ONT	Yes	5.419	Yes	NA,NA	NA	NA
chr20:24447296	546625	DEL	75	0.9033	0.3573	62	NA	NA	NA	NA	NA	NA	NA	NA	NA	No	NA	HPRC,1KG-ONT	Yes	0.478	Yes	NA,NA	NA	NA
chr20:24476187	546626	DEL	814	0.9753	0.1435	2	SYNDIG1(0.11421,1.242)	NA	NA	NA	NA	NA	NA	NA	NA	No	ID=20-24476183-24476191-T;MOTIFS=T;STRUC=<TR2144500>,ID=20-24476668-24476678-A;MOTIFS=A;STRUC=<TR2144501>,ID=20-24476675-24476694-AAAC;MOTIFS=AAAC;STRUC=<TR2144502>,ID=20-24476691-24476699-A;MOTIFS=A;STRUC=<TR2144503>,ID=20-24476700-24476709-A;MOTIFS=A;STRUC=<TR2144504>	HPRC,HGSVC,1KG-ONT	Yes	3.738	Yes	NA,NA	NA	NA
chr20:24530039	546627	INS	1073	0.8728	0.4618	16	SYNDIG1(0.11421,1.242)	NA	NA	NA	NA	NA	NA	NA	NA	No	ID=20-24529977-24529988-TGG;MOTIFS=TGG;STRUC=(TGG)n	HPRC,HGSVC,1KG-ONT	No	3.238	Yes	NA,NA	NA	NA
chr20:24530039	546628	INS	1931	0.9273	0.271	1	SYNDIG1(0.11421,1.242)	NA	NA	NA	NA	NA	NA	NA	NA	No	ID=20-24529977-24529988-TGG;MOTIFS=TGG;STRUC=(TGG)n	HPRC	No	3.238	No	NA,NA	NA	NA
chr20:24530039	546629	INS	934	0.8667	0.5062	5	SYNDIG1(0.11421,1.242)	NA	NA	NA	NA	NA	NA	NA	NA	No	ID=20-24529977-24529988-TGG;MOTIFS=TGG;STRUC=(TGG)n	HPRC,HGSVC,1KG-ONT	No	3.238	No	NA,NA	NA	NA
chr20:24530039	546630	INS	724	0.9575	0.1885	12	SYNDIG1(0.11421,1.242)	NA	NA	NA	NA	NA	NA	NA	NA	No	ID=20-24529977-24529988-TGG;MOTIFS=TGG;STRUC=(TGG)n	HPRC,HGSVC,1KG-ONT	No	3.238	Yes	NA,NA	NA	NA
chr20:24530039	546631	INS	784	0.8929	0.3844	694	SYNDIG1(0.11421,1.242)	NA	NA	NA	NA	NA	NA	NA	NA	No	ID=20-24529977-24529988-TGG;MOTIFS=TGG;STRUC=(TGG)n	HPRC,HGSVC,1KG-ONT	No	3.238	Yes	NA,NA	NA	NA
chr20:24530039	546632	INS	838	0.9549	0.1773	641	SYNDIG1(0.11421,1.242)	NA	NA	NA	NA	NA	NA	NA	NA	No	ID=20-24529977-24529988-TGG;MOTIFS=TGG;STRUC=(TGG)n	HPRC,HGSVC,1KG-ONT	No	3.238	Yes	NA,NA	NA	NA
chr20:24530039	546633	INS	987	0.85	0.6181	3	SYNDIG1(0.11421,1.242)	NA	NA	NA	NA	NA	NA	NA	NA	No	ID=20-24529977-24529988-TGG;MOTIFS=TGG;STRUC=(TGG)n	HPRC,HGSVC,1KG-ONT	No	3.238	No	NA,NA	NA	NA
chr20:24530039	546634	INS	677	0.9132	0.3297	1	SYNDIG1(0.11421,1.242)	NA	NA	NA	NA	NA	NA	NA	NA	No	ID=20-24529977-24529988-TGG;MOTIFS=TGG;STRUC=(TGG)n	HPRC,HGSVC,1KG-ONT	No	3.238	No	NA,NA	NA	NA
chr20:24530039	546635	INS	1711	0.8768	0.4328	1	SYNDIG1(0.11421,1.242)	NA	NA	NA	NA	NA	NA	NA	NA	No	ID=20-24529977-24529988-TGG;MOTIFS=TGG;STRUC=(TGG)n	HPRC	No	3.238	No	NA,NA	NA	NA
chr20:24530039	546636	INS	1131	0.872	0.4603	16	SYNDIG1(0.11421,1.242)	NA	NA	NA	NA	NA	NA	NA	NA	No	ID=20-24529977-24529988-TGG;MOTIFS=TGG;STRUC=(TGG)n	HPRC,HGSVC	No	3.238	Yes	NA,NA	NA	NA
chr20:24530039	546637	INS	1317	0.8059	0.6642	53	SYNDIG1(0.11421,1.242)	NA	NA	NA	NA	NA	NA	NA	NA	No	ID=20-24529977-24529988-TGG;MOTIFS=TGG;STRUC=(TGG)n	HPRC,HGSVC	No	3.238	Yes	NA,NA	NA	NA
chr20:24530039	546638	INS	1221	0.8623	0.4927	79	SYNDIG1(0.11421,1.242)	NA	NA	NA	NA	NA	NA	NA	NA	No	ID=20-24529977-24529988-TGG;MOTIFS=TGG;STRUC=(TGG)n	HPRC,HGSVC	No	3.238	Yes	NA,NA	NA	NA
chr20:24530039	546639	INS	635	0.8259	0.6448	12	SYNDIG1(0.11421,1.242)	NA	NA	NA	NA	NA	NA	NA	NA	No	ID=20-24529977-24529988-TGG;MOTIFS=TGG;STRUC=(TGG)n	HPRC,HGSVC,1KG-ONT	No	3.238	Yes	NA,NA	NA	NA
chr20:24530040	546640	INS	763	0.8534	0.5705	205	SYNDIG1(0.11421,1.242)	NA	NA	NA	NA	NA	NA	NA	NA	No	ID=20-24529977-24529988-TGG;MOTIFS=TGG;STRUC=(TGG)n	HPRC,HGSVC,1KG-ONT	No	3.238	Yes	NA,NA	NA	NA
chr20:24537331	546642	DEL	55	0.8428	0.6204	4	SYNDIG1(0.11421,1.242)	NA	NA	NA	NA	NA	NA	NA	NA	No	NA	NA	No	1.221	Yes	NA,NA	NA	NA
chr20:24562030	546644	DEL	80	0.8817	0.4377	45	SYNDIG1(0.11421,1.242)	NA	NA	NA	NA	NA	NA	NA	NA	No	NA	HPRC,HGSVC,1KG-ONT	No	2.417	Yes	NA,NA	NA	NA
chr20:24567971	546645	INS	338	0.8098	0.6583	10	SYNDIG1(0.11421,1.242)	NA	NA	NA	NA	NA	NA	NA	NA	No	NA	1KG-ONT	Yes	0.089	Yes	NA,NA	NA	NA
chr20:24661491	546646	INS	328	0.8358	0.6015	1	SYNDIG1(0.11421,1.242)	NA	NA	NA	NA	NA	NA	NA	NA	No	ID=20-24661375-24661387-GAGG,20-24661431-24661443-AGGA,20-24661513-24661526-GGAG,20-24661539-24661552-GGAG,20-24661566-24661579-GGAG,20-24661610-24661623-GGAG,20-24661621-24661636-GGAG;MOTIFS=AGGA,GGAG,GAGG;STRUC=<VC142569>,ID=20-24661489-24661502-AGGG;MOTIFS=AGGG;STRUC=<TR2144772>	HPRC,HGSVC	Yes	2.066	No	NA,NA	NA	NA
chr20:24661491	546647	INS	316	0.9129	0.3168	1	SYNDIG1(0.11421,1.242)	NA	NA	NA	NA	NA	NA	NA	NA	No	ID=20-24661375-24661387-GAGG,20-24661431-24661443-AGGA,20-24661513-24661526-GGAG,20-24661539-24661552-GGAG,20-24661566-24661579-GGAG,20-24661610-24661623-GGAG,20-24661621-24661636-GGAG;MOTIFS=AGGA,GGAG,GAGG;STRUC=<VC142569>,ID=20-24661489-24661502-AGGG;MOTIFS=AGGG;STRUC=<TR2144772>	HPRC,HGSVC,1KG-ONT	Yes	2.066	Yes	NA,NA	NA	NA
chr20:24661491	546648	INS	193	0.8556	0.5517	14	SYNDIG1(0.11421,1.242)	NA	NA	NA	NA	NA	NA	NA	NA	No	ID=20-24661375-24661387-GAGG,20-24661431-24661443-AGGA,20-24661513-24661526-GGAG,20-24661539-24661552-GGAG,20-24661566-24661579-GGAG,20-24661610-24661623-GGAG,20-24661621-24661636-GGAG;MOTIFS=AGGA,GGAG,GAGG;STRUC=<VC142569>,ID=20-24661489-24661502-AGGG;MOTIFS=AGGG;STRUC=<TR2144772>	HPRC,HGSVC,1KG-ONT	Yes	2.066	Yes	NA,NA	NA	NA
chr20:24661491	546649	INS	222	0.985	0.0453	1026	SYNDIG1(0.11421,1.242)	NA	NA	NA	NA	NA	NA	NA	NA	No	ID=20-24661375-24661387-GAGG,20-24661431-24661443-AGGA,20-24661513-24661526-GGAG,20-24661539-24661552-GGAG,20-24661566-24661579-GGAG,20-24661610-24661623-GGAG,20-24661621-24661636-GGAG;MOTIFS=AGGA,GGAG,GAGG;STRUC=<VC142569>,ID=20-24661489-24661502-AGGG;MOTIFS=AGGG;STRUC=<TR2144772>	HPRC,HGSVC,1KG-ONT	Yes	2.066	Yes	NA,NA	NA	NA
chr20:24661491	546650	INS	251	0.8372	0.5797	9	SYNDIG1(0.11421,1.242)	NA	NA	NA	NA	NA	NA	NA	NA	No	ID=20-24661375-24661387-GAGG,20-24661431-24661443-AGGA,20-24661513-24661526-GGAG,20-24661539-24661552-GGAG,20-24661566-24661579-GGAG,20-24661610-24661623-GGAG,20-24661621-24661636-GGAG;MOTIFS=AGGA,GGAG,GAGG;STRUC=<VC142569>,ID=20-24661489-24661502-AGGG;MOTIFS=AGGG;STRUC=<TR2144772>	HPRC,HGSVC,1KG-ONT	Yes	2.066	Yes	NA,NA	NA	NA
chr20:24661491	546651	INS	166	0.9286	0.2694	9	SYNDIG1(0.11421,1.242)	NA	NA	NA	NA	NA	NA	NA	NA	No	ID=20-24661375-24661387-GAGG,20-24661431-24661443-AGGA,20-24661513-24661526-GGAG,20-24661539-24661552-GGAG,20-24661566-24661579-GGAG,20-24661610-24661623-GGAG,20-24661621-24661636-GGAG;MOTIFS=AGGA,GGAG,GAGG;STRUC=<VC142569>,ID=20-24661489-24661502-AGGG;MOTIFS=AGGG;STRUC=<TR2144772>	HPRC,HGSVC,1KG-ONT	Yes	2.066	Yes	NA,NA	NA	NA
chr20:24661491	546652	INS	228	0.8815	0.405	135	SYNDIG1(0.11421,1.242)	NA	NA	NA	NA	NA	NA	NA	NA	No	ID=20-24661375-24661387-GAGG,20-24661431-24661443-AGGA,20-24661513-24661526-GGAG,20-24661539-24661552-GGAG,20-24661566-24661579-GGAG,20-24661610-24661623-GGAG,20-24661621-24661636-GGAG;MOTIFS=AGGA,GGAG,GAGG;STRUC=<VC142569>,ID=20-24661489-24661502-AGGG;MOTIFS=AGGG;STRUC=<TR2144772>	HPRC,HGSVC,1KG-ONT	Yes	2.066	Yes	NA,NA	NA	NA
chr20:24661491	546653	INS	167	0.8726	0.5647	2	SYNDIG1(0.11421,1.242)	NA	NA	NA	NA	NA	NA	NA	NA	No	ID=20-24661375-24661387-GAGG,20-24661431-24661443-AGGA,20-24661513-24661526-GGAG,20-24661539-24661552-GGAG,20-24661566-24661579-GGAG,20-24661610-24661623-GGAG,20-24661621-24661636-GGAG;MOTIFS=AGGA,GGAG,GAGG;STRUC=<VC142569>,ID=20-24661489-24661502-AGGG;MOTIFS=AGGG;STRUC=<TR2144772>	HPRC,HGSVC,1KG-ONT	Yes	2.066	No	NA,NA	NA	NA
chr20:24661494	546654	INS	199	0.8365	0.6499	4	SYNDIG1(0.11421,1.242)	NA	NA	NA	NA	NA	NA	NA	NA	No	ID=20-24661375-24661387-GAGG,20-24661431-24661443-AGGA,20-24661513-24661526-GGAG,20-24661539-24661552-GGAG,20-24661566-24661579-GGAG,20-24661610-24661623-GGAG,20-24661621-24661636-GGAG;MOTIFS=AGGA,GGAG,GAGG;STRUC=<VC142569>,ID=20-24661489-24661502-AGGG;MOTIFS=AGGG;STRUC=<TR2144772>	HPRC,HGSVC,1KG-ONT	Yes	2.066	Yes	NA,NA	NA	NA
chr20:24661495	546655	INS	206	0.8117	0.6849	89	SYNDIG1(0.11421,1.242)	NA	NA	NA	NA	NA	NA	NA	NA	No	ID=20-24661375-24661387-GAGG,20-24661431-24661443-AGGA,20-24661513-24661526-GGAG,20-24661539-24661552-GGAG,20-24661566-24661579-GGAG,20-24661610-24661623-GGAG,20-24661621-24661636-GGAG;MOTIFS=AGGA,GGAG,GAGG;STRUC=<VC142569>,ID=20-24661489-24661502-AGGG;MOTIFS=AGGG;STRUC=<TR2144772>	HPRC,HGSVC,1KG-ONT	Yes	2.066	Yes	NA,NA	NA	NA
chr20:24661545	546656	INS	205	0.9692	0.1197	4	SYNDIG1(0.11421,1.242)	NA	NA	NA	NA	NA	NA	NA	NA	No	ID=20-24661375-24661387-GAGG,20-24661431-24661443-AGGA,20-24661513-24661526-GGAG,20-24661539-24661552-GGAG,20-24661566-24661579-GGAG,20-24661610-24661623-GGAG,20-24661621-24661636-GGAG;MOTIFS=AGGA,GGAG,GAGG;STRUC=<VC142569>	HPRC,HGSVC,1KG-ONT	Yes	2.066	No	NA,NA	NA	NA
chr20:24668630	546657	DEL	54	0.8955	0.3861	1	NA	NA	NA	NA	NA	NA	NA	NA	NA	No	NA	NA	No	0.12	No	NA,NA	NA	NA
chr20:24682018	546658	INS	295	0.8749	0.4524	20	NA	NA	NA	NA	NA	NA	NA	NA	NA	No	NA	HPRC,HGSVC,1KG-ONT	No	5.256	Yes	NA,NA	NA	NA
chr20:24682018	546659	INS	63	0.9848	0.0643	41	NA	NA	NA	NA	NA	NA	NA	NA	NA	No	NA	HPRC,HGSVC,1KG-ONT	No	5.256	Yes	NA,NA	NA	NA
chr20:24682018	546660	INS	126	0.8441	0.5828	4	NA	NA	NA	NA	NA	NA	NA	NA	NA	No	NA	HPRC,HGSVC	No	5.256	Yes	NA,NA	NA	NA
chr20:24682041	546661	INS	116	0.9405	0.2478	44	NA	NA	NA	NA	NA	NA	NA	NA	NA	No	NA	HPRC,HGSVC	No	5.256	Yes	NA,NA	NA	NA
chr20:24682041	546662	INS	239	0.912	0.3195	2	NA	NA	NA	NA	NA	NA	NA	NA	NA	No	NA	HPRC	No	5.256	No	NA,NA	NA	NA
chr20:24682041	546663	INS	174	0.8582	0.5274	14	NA	NA	NA	NA	NA	NA	NA	NA	NA	No	NA	HPRC	No	5.256	Yes	NA,NA	NA	NA
chr20:24682042	546664	INS	353	0.8119	0.6684	10	NA	NA	NA	NA	NA	NA	NA	NA	NA	No	NA	HGSVC,1KG-ONT	No	5.256	Yes	NA,NA	NA	NA
chr20:24682042	546665	INS	184	0.804	0.6852	1	NA	NA	NA	NA	NA	NA	NA	NA	NA	No	NA	HPRC	No	5.256	No	NA,NA	NA	NA
chr20:24682042	546666	DEL	58	0.8093	0.6717	88	NA	NA	NA	NA	NA	NA	NA	NA	NA	No	NA	HPRC,HGSVC,1KG-ONT	No	0.501	Yes	NA,NA	NA	NA
chr20:24682067	546667	INS	59	0.9433	0.3231	155	NA	NA	NA	NA	NA	NA	NA	NA	NA	No	NA	HPRC,HGSVC,1KG-ONT	No	3.322	Yes	NA,NA	NA	NA
chr20:24682067	546668	INS	58	0.8901	0.3979	220	NA	NA	NA	NA	NA	NA	NA	NA	NA	No	NA	HPRC,HGSVC,1KG-ONT	No	3.322	Yes	NA,NA	NA	NA
chr20:24682067	546669	DEL	58	0.8805	0.4657	410	NA	NA	NA	NA	NA	NA	NA	NA	NA	No	NA	HPRC,HGSVC,1KG-ONT	No	0.5	Yes	NA,NA	NA	NA
chr20:24682074	546670	INS	58	0.9713	0.1466	92	NA	NA	NA	NA	NA	NA	NA	NA	NA	No	NA	HPRC,HGSVC,1KG-ONT	No	3.322	Yes	NA,NA	NA	NA
chr20:24682090	546671	INS	64	0.861	0.4986	15	NA	NA	NA	NA	NA	NA	NA	NA	NA	No	NA	HPRC,HGSVC,1KG-ONT	No	3.322	Yes	NA,NA	NA	NA
chr20:24682095	546672	INS	58	0.9011	0.3741	2	NA	NA	NA	NA	NA	NA	NA	NA	NA	No	NA	HPRC,HGSVC,1KG-ONT	No	3.322	No	NA,NA	NA	NA
chr20:24682125	546673	INS	63	0.941	0.2175	28	NA	NA	NA	NA	NA	NA	NA	NA	NA	No	NA	HPRC,HGSVC,1KG-ONT	No	3.322	Yes	NA,NA	NA	NA
chr20:24682132	546674	DEL	58	0.9204	0.3213	2	NA	NA	NA	NA	NA	NA	NA	NA	NA	No	NA	HPRC,HGSVC,1KG-ONT	No	0.771	Yes	NA,NA	NA	NA
chr20:24682173	546675	INS	58	0.8531	0.5835	2	NA	NA	NA	NA	NA	NA	NA	NA	NA	No	NA	HPRC,HGSVC,1KG-ONT	No	3.322	Yes	NA,NA	NA	NA
chr20:24682193	546676	DEL	58	0.8914	0.384	2	NA	NA	NA	NA	NA	NA	NA	NA	NA	No	NA	HPRC,HGSVC,1KG-ONT	No	0.441	No	NA,NA	NA	NA
chr20:24695203	546677	INS	306	0.8794	0.426	2	NA	NA	NA	NA	NA	NA	NA	NA	NA	No	NA	NA	Yes	3.242	Yes	NA,NA	NA	NA
chr20:24711910	546678	INS	354	0.8085	0.667	2	NA	NA	NA	NA	NA	NA	NA	NA	NA	No	NA	1KG-ONT	Yes	2.538	No	NA,NA	NA	NA
chr20:24724776	546679	DEL	72	0.891	0.3993	4	NA	NA	NA	NA	NA	NA	NA	NA	NA	No	NA	NA	Yes	0.258	Yes	NA,NA	NA	NA
chr20:24727797	546680	INS	92	0.8823	0.4593	2	NA	NA	NA	NA	NA	NA	NA	NA	NA	No	NA	NA	Yes	3.188	No	NA,NA	NA	NA
chr20:24729491	546681	DEL	364	0.8664	0.4887	4	NA	NA	NA	NA	NA	NA	NA	NA	NA	No	ID=20-24729759-24729768-GGT;MOTIFS=GGT;STRUC=<TR2144829>	NA	No	5.575	No	NA,NA	NA	NA
chr20:24729551	546682	DEL	189	0.8164	0.6379	3	NA	NA	NA	NA	NA	NA	NA	NA	NA	No	NA	NA	No	5.602	Yes	NA,NA	NA	NA
chr20:24729903	546683	DEL	173	0.8189	0.656	2	NA	NA	NA	NA	NA	NA	NA	NA	NA	No	NA	NA	Yes	5.619	Yes	NA,NA	NA	NA
chr20:24729985	546684	INS	79	0.8518	0.5728	4	NA	NA	NA	NA	NA	NA	NA	NA	NA	No	NA	NA	No	2.972	Yes	NA,NA	NA	NA
chr20:24760031	546685	DEL	128	0.8622	0.5059	4	NA	NA	NA	NA	NA	NA	NA	NA	NA	No	NA	HGSVC	Yes	1.579	Yes	NA,NA	NA	NA
chr20:24767428	546686	INS	64	0.8056	0.6878	1	NA	NA	NA	NA	NA	NA	NA	NA	NA	No	NA	NA	No	2.037	No	NA,NA	NA	NA
chr20:24778412	546688	INS	54	0.8863	0.3957	6	NA	NA	NA	NA	NA	NA	NA	NA	NA	No	ID=20-24778412-24778437-GA,20-24778434-24778459-GAGG,20-24778446-24778448-GA,20-24778461-24778503-AG;MOTIFS=AG,GA,GAGG;STRUC=<VC142575>	HPRC,HGSVC	No	5.179	Yes	NA,NA	NA	NA
chr20:24778412	546687	INS	50	0.8301	0.6134	18	NA	NA	NA	NA	NA	NA	NA	NA	NA	No	ID=20-24778412-24778437-GA,20-24778434-24778459-GAGG,20-24778446-24778448-GA,20-24778461-24778503-AG;MOTIFS=AG,GA,GAGG;STRUC=<VC142575>	HPRC,HGSVC	No	5.179	Yes	NA,NA	NA	NA
chr20:24778428	546689	INS	56	0.8432	0.576	4	NA	NA	NA	NA	NA	NA	NA	NA	NA	No	ID=20-24778412-24778437-GA,20-24778434-24778459-GAGG,20-24778446-24778448-GA,20-24778461-24778503-AG;MOTIFS=AG,GA,GAGG;STRUC=<VC142575>	HPRC,HGSVC	No	3.242	No	NA,NA	NA	NA
chr20:24778435	546690	INS	52	0.8409	0.5773	4	NA	NA	NA	NA	NA	NA	NA	NA	NA	No	ID=20-24778412-24778437-GA,20-24778434-24778459-GAGG,20-24778446-24778448-GA,20-24778461-24778503-AG;MOTIFS=AG,GA,GAGG;STRUC=<VC142575>	HPRC,HGSVC	No	3.242	No	NA,NA	NA	NA
chr20:24778441	546691	INS	63	0.8301	0.6447	20	NA	NA	NA	NA	NA	NA	NA	NA	NA	No	ID=20-24778412-24778437-GA,20-24778434-24778459-GAGG,20-24778446-24778448-GA,20-24778461-24778503-AG;MOTIFS=AG,GA,GAGG;STRUC=<VC142575>	HPRC,HGSVC	No	3.242	Yes	NA,NA	NA	NA
chr20:24778445	546692	INS	52	0.8736	0.4387	5	NA	NA	NA	NA	NA	NA	NA	NA	NA	No	ID=20-24778412-24778437-GA,20-24778434-24778459-GAGG,20-24778446-24778448-GA,20-24778461-24778503-AG;MOTIFS=AG,GA,GAGG;STRUC=<VC142575>	HPRC,HGSVC	No	3.242	No	NA,NA	NA	NA
chr20:24778457	546693	INS	60	0.8633	0.525	7	NA	NA	NA	NA	NA	NA	NA	NA	NA	No	ID=20-24778412-24778437-GA,20-24778434-24778459-GAGG,20-24778446-24778448-GA,20-24778461-24778503-AG;MOTIFS=AG,GA,GAGG;STRUC=<VC142575>	HPRC,HGSVC	No	3.242	Yes	NA,NA	NA	NA
chr20:24778457	546694	INS	51	0.9406	0.4829	56	NA	NA	NA	NA	NA	NA	NA	NA	NA	No	ID=20-24778412-24778437-GA,20-24778434-24778459-GAGG,20-24778446-24778448-GA,20-24778461-24778503-AG;MOTIFS=AG,GA,GAGG;STRUC=<VC142575>	HPRC,HGSVC	No	3.242	Yes	NA,NA	NA	NA
chr20:24778457	546696	INS	56	0.9093	0.343	14	NA	NA	NA	NA	NA	NA	NA	NA	NA	No	ID=20-24778412-24778437-GA,20-24778434-24778459-GAGG,20-24778446-24778448-GA,20-24778461-24778503-AG;MOTIFS=AG,GA,GAGG;STRUC=<VC142575>	HPRC,HGSVC	No	3.242	Yes	NA,NA	NA	NA
chr20:24778457	546695	INS	59	0.9405	0.2629	5	NA	NA	NA	NA	NA	NA	NA	NA	NA	No	ID=20-24778412-24778437-GA,20-24778434-24778459-GAGG,20-24778446-24778448-GA,20-24778461-24778503-AG;MOTIFS=AG,GA,GAGG;STRUC=<VC142575>	HPRC,HGSVC	No	3.242	Yes	NA,NA	NA	NA
chr20:24793765	546697	DEL	70	0.9089	0.3834	13	NA	NA	NA	NA	NA	NA	NA	NA	NA	No	NA	HGSVC,1KG-ONT	No	0.253	Yes	NA,NA	NA	NA
chr20:24793911	546698	DEL	70	0.8984	0.3791	1	NA	NA	NA	NA	NA	NA	NA	NA	NA	No	NA	HGSVC,1KG-ONT	No	0.614	No	NA,NA	NA	NA
chr20:24802657	546699	DEL	3060	0.8978	0.3611	35	NA	NA	NA	NA	NA	NA	NA	NA	NA	No	ID=20-24803815-24803819-TGTT;MOTIFS=TGTT;STRUC=(TGTT)n,ID=20-24803821-24803845-TTTG;MOTIFS=TTTG;STRUC=<TR2144918>,ID=20-24803977-24803987-CCA;MOTIFS=CCA;STRUC=<TR2144919>,ID=20-24803996-24804005-T;MOTIFS=T;STRUC=<TR2144920>	HPRC,1KG-ONT	Yes	0.547	Yes	NA,NA	NA	NA
chr20:24811964	546700	DEL	60	0.9064	0.3428	27	NA	NA	NA	NA	NA	NA	NA	NA	NA	No	NA	HPRC,HGSVC,1KG-ONT	No	3.049	Yes	NA,NA	NA	NA
chr20:24813146	546701	INS	84	0.87	0.5026	1	NA	NA	NA	NA	NA	NA	NA	NA	NA	No	ID=20-24813101-24813117-TG,20-24813122-24813131-GT,20-24813132-24813141-GT,20-24813186-24813195-GT,20-24813204-24813216-GTGTGG,20-24813251-24813264-GT,20-24813270-24813282-TG,20-24813288-24813296-TG,20-24813307-24813316-GT,20-24813359-24813368-GT,20-24813393-24813402-GT;MOTIFS=GTGTGG,TG,GT;STRUC=<VC142578>	NA	Yes	0.044	No	NA,NA	NA	NA
chr20:24836271	546702	INS	1096	0.9136	0.322	40	NA	NA	NA	NA	NA	NA	NA	NA	NA	No	ID=20-24836347-24836359-CCAC;MOTIFS=CCAC;STRUC=(CCAC)n	HPRC,HGSVC	No	4.224	Yes	NA,NA	NA	NA
chr20:24836273	546703	INS	1006	0.9189	0.3124	11	NA	NA	NA	NA	NA	NA	NA	NA	NA	No	ID=20-24836347-24836359-CCAC;MOTIFS=CCAC;STRUC=(CCAC)n	HPRC,HGSVC	No	3.242	Yes	NA,NA	NA	NA
chr20:24836274	546708	INS	1261	0.8857	0.4173	70	NA	NA	NA	NA	NA	NA	NA	NA	NA	No	ID=20-24836347-24836359-CCAC;MOTIFS=CCAC;STRUC=(CCAC)n	HPRC,HGSVC	No	3.242	Yes	NA,NA	NA	NA
chr20:24836274	546711	INS	907	0.862	0.4898	45	NA	NA	NA	NA	NA	NA	NA	NA	NA	No	ID=20-24836347-24836359-CCAC;MOTIFS=CCAC;STRUC=(CCAC)n	HPRC,HGSVC	No	3.242	Yes	NA,NA	NA	NA
chr20:24836274	546709	INS	856	0.8123	0.673	22	NA	NA	NA	NA	NA	NA	NA	NA	NA	No	ID=20-24836347-24836359-CCAC;MOTIFS=CCAC;STRUC=(CCAC)n	HPRC,HGSVC	No	3.242	Yes	NA,NA	NA	NA
chr20:24836274	546707	INS	2284	0.854	0.5588	1	NA	NA	NA	NA	NA	NA	NA	NA	NA	No	ID=20-24836347-24836359-CCAC;MOTIFS=CCAC;STRUC=(CCAC)n	HPRC,1KG-ONT	No	3.242	No	NA,NA	NA	NA
chr20:24836274	546704	INS	1648	0.834	0.6004	8	NA	NA	NA	NA	NA	NA	NA	NA	NA	No	ID=20-24836347-24836359-CCAC;MOTIFS=CCAC;STRUC=(CCAC)n	HPRC,HGSVC,1KG-ONT	No	3.242	Yes	NA,NA	NA	NA
chr20:24836274	546705	INS	1224	0.8799	0.4349	14	NA	NA	NA	NA	NA	NA	NA	NA	NA	No	ID=20-24836347-24836359-CCAC;MOTIFS=CCAC;STRUC=(CCAC)n	HPRC,HGSVC	No	3.242	Yes	NA,NA	NA	NA
chr20:24836274	546706	INS	1643	0.9246	0.3106	32	NA	NA	NA	NA	NA	NA	NA	NA	NA	No	ID=20-24836347-24836359-CCAC;MOTIFS=CCAC;STRUC=(CCAC)n	HPRC,HGSVC,1KG-ONT	No	3.242	Yes	NA,NA	NA	NA
chr20:24836274	546710	INS	1195	0.8827	0.4784	72	NA	NA	NA	NA	NA	NA	NA	NA	NA	No	ID=20-24836347-24836359-CCAC;MOTIFS=CCAC;STRUC=(CCAC)n	HPRC,HGSVC	No	3.242	Yes	NA,NA	NA	NA
chr20:24836274	546712	INS	1024	0.9044	0.3763	19	NA	NA	NA	NA	NA	NA	NA	NA	NA	No	ID=20-24836347-24836359-CCAC;MOTIFS=CCAC;STRUC=(CCAC)n	HPRC,HGSVC	No	3.242	Yes	NA,NA	NA	NA
chr20:24836274	546713	INS	1826	0.8432	0.5661	46	NA	NA	NA	NA	NA	NA	NA	NA	NA	No	ID=20-24836347-24836359-CCAC;MOTIFS=CCAC;STRUC=(CCAC)n	HPRC,HGSVC,1KG-ONT	No	3.242	Yes	NA,NA	NA	NA
chr20:24836274	546714	INS	1020	0.8398	0.5892	237	NA	NA	NA	NA	NA	NA	NA	NA	NA	No	ID=20-24836347-24836359-CCAC;MOTIFS=CCAC;STRUC=(CCAC)n	HPRC,HGSVC	No	3.242	Yes	NA,NA	NA	NA
chr20:24836274	546715	INS	1438	0.8816	0.4915	56	NA	NA	NA	NA	NA	NA	NA	NA	NA	No	ID=20-24836347-24836359-CCAC;MOTIFS=CCAC;STRUC=(CCAC)n	HPRC,HGSVC,1KG-ONT	No	3.242	Yes	NA,NA	NA	NA
chr20:24836274	546716	INS	961	0.8306	0.6315	501	NA	NA	NA	NA	NA	NA	NA	NA	NA	No	ID=20-24836347-24836359-CCAC;MOTIFS=CCAC;STRUC=(CCAC)n	HPRC,HGSVC	No	3.242	Yes	NA,NA	NA	NA
chr20:24836274	546717	INS	1572	0.808	0.6896	112	NA	NA	NA	NA	NA	NA	NA	NA	NA	No	ID=20-24836347-24836359-CCAC;MOTIFS=CCAC;STRUC=(CCAC)n	HPRC,HGSVC,1KG-ONT	No	3.242	Yes	NA,NA	NA	NA
chr20:24836274	546718	INS	1988	0.9325	0.2656	4	NA	NA	NA	NA	NA	NA	NA	NA	NA	No	ID=20-24836347-24836359-CCAC;MOTIFS=CCAC;STRUC=(CCAC)n	HPRC,HGSVC,1KG-ONT	No	3.242	No	NA,NA	NA	NA
chr20:24836274	546719	INS	1382	0.9601	0.2429	26	NA	NA	NA	NA	NA	NA	NA	NA	NA	No	ID=20-24836347-24836359-CCAC;MOTIFS=CCAC;STRUC=(CCAC)n	HPRC,HGSVC,1KG-ONT	No	3.242	Yes	NA,NA	NA	NA
chr20:24836274	546720	INS	1108	0.892	0.418	181	NA	NA	NA	NA	NA	NA	NA	NA	NA	No	ID=20-24836347-24836359-CCAC;MOTIFS=CCAC;STRUC=(CCAC)n	HPRC,HGSVC	No	3.242	Yes	NA,NA	NA	NA
chr20:24836274	546721	INS	1718	0.8715	0.4968	14	NA	NA	NA	NA	NA	NA	NA	NA	NA	No	ID=20-24836347-24836359-CCAC;MOTIFS=CCAC;STRUC=(CCAC)n	HPRC,HGSVC,1KG-ONT	No	3.242	Yes	NA,NA	NA	NA
chr20:24836274	546722	INS	989	0.854	0.5553	2	NA	NA	NA	NA	NA	NA	NA	NA	NA	No	ID=20-24836347-24836359-CCAC;MOTIFS=CCAC;STRUC=(CCAC)n	HPRC,HGSVC	No	3.242	No	NA,NA	NA	NA
chr20:24836274	546723	INS	1331	0.814	0.6734	20	NA	NA	NA	NA	NA	NA	NA	NA	NA	No	ID=20-24836347-24836359-CCAC;MOTIFS=CCAC;STRUC=(CCAC)n	HPRC,HGSVC,1KG-ONT	No	3.242	Yes	NA,NA	NA	NA
chr20:24836274	546724	INS	139	0.8634	0.5247	1	NA	NA	NA	NA	NA	NA	NA	NA	NA	No	ID=20-24836347-24836359-CCAC;MOTIFS=CCAC;STRUC=(CCAC)n	NA	No	3.242	No	NA,NA	NA	NA
chr20:24836277	546725	INS	1302	0.8061	0.6882	14	NA	NA	NA	NA	NA	NA	NA	NA	NA	No	ID=20-24836347-24836359-CCAC;MOTIFS=CCAC;STRUC=(CCAC)n	HPRC,HGSVC,1KG-ONT	No	3.242	Yes	NA,NA	NA	NA
chr20:24893028	546726	DEL	65	0.9319	0.2782	63	NA	NA	NA	NA	NA	NA	NA	NA	NA	No	NA	HPRC,HGSVC,1KG-ONT	No	0.492	Yes	NA,NA	NA	NA
chr20:24893047	546727	DEL	65	0.8726	0.495	722	NA	NA	NA	NA	NA	NA	NA	NA	NA	No	NA	HPRC,HGSVC,1KG-ONT	No	0.448	Yes	NA,NA	NA	NA
chr20:24896202	546728	INS	261	0.8082	0.6748	4	NA	NA	NA	NA	NA	NA	NA	NA	NA	No	NA	NA	Yes	5.935	Yes	NA,NA	NA	NA
chr20:24913555	546730	INS	50	0.8593	0.5201	6	NA	NA	NA	NA	NA	NA	NA	NA	NA	No	ID=20-24913453-24913462-TC,20-24913555-24913699-GATGAAGGCTACCTGGGGAATGAG,20-24913736-24913784-GGGAATGAGGATGAAGGCTACCTG;MOTIFS=TC,GGGAATGAGGATGAAGGCTACCTG,GATGAAGGCTACCTGGGGAATGAG;STRUC=<VC142584>	NA	No	3.985	Yes	NA,NA	NA	NA
chr20:24913579	546731	DEL	120	0.8313	0.608	554	NA	NA	NA	NA	NA	NA	NA	NA	NA	No	ID=20-24913453-24913462-TC,20-24913555-24913699-GATGAAGGCTACCTGGGGAATGAG,20-24913736-24913784-GGGAATGAGGATGAAGGCTACCTG;MOTIFS=TC,GGGAATGAGGATGAAGGCTACCTG,GATGAAGGCTACCTGGGGAATGAG;STRUC=<VC142584>	HPRC,HGSVC,1KG-ONT	Yes	3.516	Yes	NA,NA	NA	NA
chr20:24913594	546732	INS	283	0.8258	0.6225	30	NA	NA	NA	NA	NA	NA	NA	NA	NA	No	ID=20-24913453-24913462-TC,20-24913555-24913699-GATGAAGGCTACCTGGGGAATGAG,20-24913736-24913784-GGGAATGAGGATGAAGGCTACCTG;MOTIFS=TC,GGGAATGAGGATGAAGGCTACCTG,GATGAAGGCTACCTGGGGAATGAG;STRUC=<VC142584>	HPRC,HGSVC,1KG-ONT	No	0.794	Yes	NA,NA	NA	NA
chr20:24913642	546733	DEL	94	0.8855	0.4027	26	NA	NA	NA	NA	NA	NA	NA	NA	NA	No	ID=20-24913453-24913462-TC,20-24913555-24913699-GATGAAGGCTACCTGGGGAATGAG,20-24913736-24913784-GGGAATGAGGATGAAGGCTACCTG;MOTIFS=TC,GGGAATGAGGATGAAGGCTACCTG,GATGAAGGCTACCTGGGGAATGAG;STRUC=<VC142584>	HPRC,HGSVC,1KG-ONT	Yes	3.38	Yes	NA,NA	NA	NA
chr20:24913666	546734	INS	449	0.8633	0.5093	2	NA	NA	NA	NA	NA	NA	NA	NA	NA	No	ID=20-24913453-24913462-TC,20-24913555-24913699-GATGAAGGCTACCTGGGGAATGAG,20-24913736-24913784-GGGAATGAGGATGAAGGCTACCTG;MOTIFS=TC,GGGAATGAGGATGAAGGCTACCTG,GATGAAGGCTACCTGGGGAATGAG;STRUC=<VC142584>	NA	No	0.351	No	NA,NA	NA	NA
chr20:24913666	546735	INS	95	0.8235	0.6638	2	NA	NA	NA	NA	NA	NA	NA	NA	NA	No	ID=20-24913453-24913462-TC,20-24913555-24913699-GATGAAGGCTACCTGGGGAATGAG,20-24913736-24913784-GGGAATGAGGATGAAGGCTACCTG;MOTIFS=TC,GGGAATGAGGATGAAGGCTACCTG,GATGAAGGCTACCTGGGGAATGAG;STRUC=<VC142584>	HPRC,HGSVC,1KG-ONT	No	0.351	No	NA,NA	NA	NA
chr20:24913666	546736	DEL	70	0.8163	0.6692	42	NA	NA	NA	NA	NA	NA	NA	NA	NA	No	ID=20-24913453-24913462-TC,20-24913555-24913699-GATGAAGGCTACCTGGGGAATGAG,20-24913736-24913784-GGGAATGAGGATGAAGGCTACCTG;MOTIFS=TC,GGGAATGAGGATGAAGGCTACCTG,GATGAAGGCTACCTGGGGAATGAG;STRUC=<VC142584>	HPRC,HGSVC	Yes	3.38	Yes	NA,NA	NA	NA
chr20:24913674	546737	INS	331	0.8994	0.3779	2	NA	NA	NA	NA	NA	NA	NA	NA	NA	No	ID=20-24913453-24913462-TC,20-24913555-24913699-GATGAAGGCTACCTGGGGAATGAG,20-24913736-24913784-GGGAATGAGGATGAAGGCTACCTG;MOTIFS=TC,GGGAATGAGGATGAAGGCTACCTG,GATGAAGGCTACCTGGGGAATGAG;STRUC=<VC142584>	HPRC,HGSVC,1KG-ONT	No	2.022	Yes	NA,NA	NA	NA
chr20:24913674	546738	INS	118	0.8648	0.5953	81	NA	NA	NA	NA	NA	NA	NA	NA	NA	No	ID=20-24913453-24913462-TC,20-24913555-24913699-GATGAAGGCTACCTGGGGAATGAG,20-24913736-24913784-GGGAATGAGGATGAAGGCTACCTG;MOTIFS=TC,GGGAATGAGGATGAAGGCTACCTG,GATGAAGGCTACCTGGGGAATGAG;STRUC=<VC142584>	HPRC,HGSVC	No	2.022	Yes	NA,NA	NA	NA
chr20:24913736	546739	INS	72	0.8336	0.6829	3	NA	NA	NA	NA	NA	NA	NA	NA	NA	No	ID=20-24913453-24913462-TC,20-24913555-24913699-GATGAAGGCTACCTGGGGAATGAG,20-24913736-24913784-GGGAATGAGGATGAAGGCTACCTG;MOTIFS=TC,GGGAATGAGGATGAAGGCTACCTG,GATGAAGGCTACCTGGGGAATGAG;STRUC=<VC142584>	HPRC,HGSVC,1KG-ONT	No	0.351	No	NA,NA	NA	NA
chr20:24923061	546741	DEL	718	0.9895	0.0181	982	NA	NA	NA	NA	NA	NA	NA	NA	NA	No	ID=20-24922960-24922968-A;MOTIFS=A;STRUC=(A)n	HPRC,HGSVC,1KG-ONT	Yes	1.857	Yes	NA,NA	NA	NA
chr20:24946175	546742	DEL	198	0.8395	0.5755	14	NA	NA	NA	NA	NA	NA	NA	NA	NA	No	ID=20-24946194-24946204-AC;MOTIFS=AC;STRUC=<TR2145051>	HPRC,HGSVC,1KG-ONT	Yes	5.065	Yes	NA,NA	NA	NA
chr20:24957065	546743	INS	167	0.9547	0.1928	107	CST7(2.2035e-07,1.742)	NA	NA	NA	NA	NA	NA	NA	NA	No	NA	HPRC,HGSVC,1KG-ONT	Yes	2.941	No	NA,NA	NA	NA
chr20:24957078	546744	INS	146	0.7984	0.696	111	CST7(2.2035e-07,1.742)	NA	NA	NA	NA	NA	NA	NA	NA	No	NA	HPRC,HGSVC,1KG-ONT	Yes	2.941	Yes	NA,NA	NA	NA
chr20:24957078	546745	INS	251	0.8082	0.6751	3	CST7(2.2035e-07,1.742)	NA	NA	NA	NA	NA	NA	NA	NA	No	NA	NA	Yes	2.941	No	NA,NA	NA	NA
chr20:24957078	546746	INS	168	0.8254	0.6114	5	CST7(2.2035e-07,1.742)	NA	NA	NA	NA	NA	NA	NA	NA	No	NA	HPRC,HGSVC,1KG-ONT	Yes	2.941	Yes	NA,NA	NA	NA
chr20:24957078	546747	INS	173	0.8998	0.3893	61	CST7(2.2035e-07,1.742)	NA	NA	NA	NA	NA	NA	NA	NA	No	NA	HPRC,HGSVC,1KG-ONT	Yes	2.941	Yes	NA,NA	NA	NA
chr20:24957078	546748	INS	158	0.9337	0.2641	85	CST7(2.2035e-07,1.742)	NA	NA	NA	NA	NA	NA	NA	NA	No	NA	HPRC,HGSVC,1KG-ONT	Yes	2.941	Yes	NA,NA	NA	NA
chr20:24957078	546749	INS	158	0.9833	0.0504	876	CST7(2.2035e-07,1.742)	NA	NA	NA	NA	NA	NA	NA	NA	No	NA	HPRC,HGSVC,1KG-ONT	Yes	2.941	Yes	NA,NA	NA	NA
chr20:24957078	546750	INS	158	0.9598	0.2213	96	CST7(2.2035e-07,1.742)	NA	NA	NA	NA	NA	NA	NA	NA	No	NA	HPRC,HGSVC,1KG-ONT	Yes	2.941	Yes	NA,NA	NA	NA
chr20:24961582	546751	DEL	60	0.9196	0.3035	33	NA	NA	NA	NA	NA	NA	NA	NA	NA	No	NA	HPRC,HGSVC,1KG-ONT	No	0.112	Yes	NA,NA	NA	NA
chr20:24961900	546752	DEL	419	0.8683	0.5278	1	NA	NA	NA	NA	NA	NA	NA	NA	NA	No	NA	NA	No	0.029	No	NA,NA	NA	NA
chr20:24962252	546753	DEL	60	0.8858	0.4335	1	NA	NA	NA	NA	NA	NA	NA	NA	NA	No	NA	NA	No	0.103	No	NA,NA	NA	NA
chr20:24978972	546754	DEL	132	0.8855	0.4084	14	APMAP(2.4673e-10,1.14)	NA	NA	NA	NA	NA	NA	NA	NA	No	NA	HPRC,HGSVC,1KG-ONT	Yes	4.357	Yes	NA,NA	NA	NA
chr20:24982234	546756	DEL	57	0.9505	0.2153	1064	APMAP(2.4673e-10,1.14)	NA	NA	NA	NA	NA	NA	NA	NA	No	ID=20-24982187-24982201-GA;MOTIFS=GA;STRUC=(GA)n	HPRC,HGSVC,1KG-ONT	No	0.062	Yes	NA,NA	NA	NA
chr20:24982247	546757	DEL	58	0.8519	0.5772	2	APMAP(2.4673e-10,1.14)	NA	NA	NA	NA	NA	NA	NA	NA	No	ID=20-24982187-24982201-GA;MOTIFS=GA;STRUC=(GA)n	HPRC,HGSVC,1KG-ONT	No	0.062	No	NA,NA	NA	NA
chr20:24994225	546758	INS	332	0.9032	0.343	3	NA	NA	NA	NA	NA	NA	NA	NA	NA	No	NA	NA	Yes	7.414	Yes	NA,NA	NA	NA
chr20:24994225	546759	INS	351	0.9092	0.3351	9	NA	NA	NA	NA	NA	NA	NA	NA	NA	No	NA	NA	Yes	7.414	Yes	NA,NA	NA	NA
chr20:25067131	546760	INS	439	0.981	0.0999	1071	NA	NA	NA	NA	NA	NA	NA	NA	NA	No	ID=20-25067102-25067114-AC,20-25067102-25067142-ACACACACACACC,20-25067114-25067127-CA,20-25067127-25067140-CA,20-25067178-25067191-CA,20-25067191-25067200-CA,20-25067237-25067248-CA,20-25067248-25067257-CA,20-25067265-25067274-CA;MOTIFS=AC,ACACACACACACC,CA;STRUC=<VC142595>	HPRC,HGSVC,1KG-ONT	Yes	0.039	Yes	NA,NA	NA	NA
chr20:25067131	546761	INS	621	0.8749	0.5608	1	NA	NA	NA	NA	NA	NA	NA	NA	NA	No	ID=20-25067102-25067114-AC,20-25067102-25067142-ACACACACACACC,20-25067114-25067127-CA,20-25067127-25067140-CA,20-25067178-25067191-CA,20-25067191-25067200-CA,20-25067237-25067248-CA,20-25067248-25067257-CA,20-25067265-25067274-CA;MOTIFS=AC,ACACACACACACC,CA;STRUC=<VC142595>	HPRC,HGSVC,1KG-ONT	Yes	0.039	No	NA,NA	NA	NA
chr20:25067131	546762	INS	477	0.8211	0.6804	21	NA	NA	NA	NA	NA	NA	NA	NA	NA	No	ID=20-25067102-25067114-AC,20-25067102-25067142-ACACACACACACC,20-25067114-25067127-CA,20-25067127-25067140-CA,20-25067178-25067191-CA,20-25067191-25067200-CA,20-25067237-25067248-CA,20-25067248-25067257-CA,20-25067265-25067274-CA;MOTIFS=AC,ACACACACACACC,CA;STRUC=<VC142595>	HPRC,HGSVC,1KG-ONT	Yes	0.039	Yes	NA,NA	NA	NA
chr20:25067131	546763	INS	613	0.8777	0.4622	4	NA	NA	NA	NA	NA	NA	NA	NA	NA	No	ID=20-25067102-25067114-AC,20-25067102-25067142-ACACACACACACC,20-25067114-25067127-CA,20-25067127-25067140-CA,20-25067178-25067191-CA,20-25067191-25067200-CA,20-25067237-25067248-CA,20-25067248-25067257-CA,20-25067265-25067274-CA;MOTIFS=AC,ACACACACACACC,CA;STRUC=<VC142595>	HPRC,HGSVC,1KG-ONT	Yes	0.039	Yes	NA,NA	NA	NA
chr20:25067131	546764	INS	374	0.8849	0.4325	2	NA	NA	NA	NA	NA	NA	NA	NA	NA	No	ID=20-25067102-25067114-AC,20-25067102-25067142-ACACACACACACC,20-25067114-25067127-CA,20-25067127-25067140-CA,20-25067178-25067191-CA,20-25067191-25067200-CA,20-25067237-25067248-CA,20-25067248-25067257-CA,20-25067265-25067274-CA;MOTIFS=AC,ACACACACACACC,CA;STRUC=<VC142595>	HPRC,HGSVC,1KG-ONT	Yes	0.039	No	NA,NA	NA	NA
chr20:25067186	546765	INS	429	0.8775	0.4614	15	NA	NA	NA	NA	NA	NA	NA	NA	NA	No	ID=20-25067102-25067114-AC,20-25067102-25067142-ACACACACACACC,20-25067114-25067127-CA,20-25067127-25067140-CA,20-25067178-25067191-CA,20-25067191-25067200-CA,20-25067237-25067248-CA,20-25067248-25067257-CA,20-25067265-25067274-CA;MOTIFS=AC,ACACACACACACC,CA;STRUC=<VC142595>	HPRC,HGSVC,1KG-ONT	Yes	0.039	Yes	NA,NA	NA	NA
chr20:25118798	546766	DEL	102	0.8486	0.5616	5	NA	NA	NA	NA	NA	NA	NA	NA	NA	No	ID=20-25118884-25118894-CA;MOTIFS=CA;STRUC=<TR2145279>	NA	Yes	0.851	Yes	NA,NA	NA	NA
chr20:25130271	546767	DEL	75	0.8811	0.4636	363	NA	NA	NA	NA	NA	NA	NA	NA	NA	No	ID=20-25130271-25130406-CCTCAGGTGGATTCC;MOTIFS=CCTCAGGTGGATTCC;STRUC=<TR2145296>	HPRC,HGSVC,1KG-ONT	No	1.905	Yes	NA,NA	NA	NA
chr20:25130299	546768	DEL	60	0.8925	0.4073	4	NA	NA	NA	NA	NA	NA	NA	NA	NA	No	ID=20-25130271-25130406-CCTCAGGTGGATTCC;MOTIFS=CCTCAGGTGGATTCC;STRUC=<TR2145296>	HPRC,HGSVC,1KG-ONT	No	2.852	Yes	NA,NA	NA	NA
chr20:25130315	546769	DEL	120	0.7988	0.6922	3	NA	NA	NA	NA	NA	NA	NA	NA	NA	No	ID=20-25130271-25130406-CCTCAGGTGGATTCC;MOTIFS=CCTCAGGTGGATTCC;STRUC=<TR2145296>	NA	No	1.424	No	NA,NA	NA	NA
chr20:25170477	546770	INS	353	0.8683	0.4998	1	NA	NA	NA	NA	NA	NA	NA	NA	NA	No	NA	NA	No	0.692	No	NA,NA	NA	NA
chr20:25171623	546771	INS	91	0.8512	0.552	2	NA	NA	NA	NA	NA	NA	NA	NA	NA	No	NA	NA	Yes	0.794	No	NA,NA	NA	NA
chr20:25179747	546772	INS	351	0.8465	0.5426	1	NA	NA	NA	NA	NA	NA	NA	NA	NA	No	NA	NA	Yes	3.242	No	NA,NA	NA	NA
chr20:25205761	546773	INS	93	0.862	0.481	1	ENTPD6(1.458e-11,0.949)	NA	NA	NA	NA	NA	NA	NA	NA	No	NA	NA	Yes	2.941	Yes	NA,NA	NA	NA
chr20:25217700	546774	INS	429	0.9062	0.4108	30	ENTPD6(1.458e-11,0.949)	NA	NA	NA	NA	NA	NA	NA	NA	No	NA	HPRC,HGSVC,1KG-ONT	Yes	2.941	Yes	NA,NA	NA	NA
chr20:25217746	546775	DEL	254	0.8728	0.4946	27	ENTPD6(1.458e-11,0.949)	NA	NA	NA	NA	NA	NA	NA	NA	No	ID=20-25217709-25217718-CT,20-25217715-25217729-CTC,20-25217746-25217755-CCT,20-25217798-25217807-CT,20-25217804-25217820-CTC,20-25217880-25217889-CT,20-25217886-25217902-CTC,20-25217913-25217923-TCC,20-25217966-25217975-CT,20-25217972-25217988-CTC,20-25217999-25218009-TCC,20-25218052-25218061-CT,20-25218058-25218074-CTC,20-25218087-25218096-CTT;MOTIFS=CCT,TCC,CT,CTT,CTC;STRUC=<VC142607>	NA	No	0.603	Yes	NA,NA	NA	NA
chr20:25217904	546777	DEL	86	0.9245	0.2798	88	ENTPD6(1.458e-11,0.949)	NA	NA	NA	NA	NA	NA	NA	NA	No	ID=20-25217709-25217718-CT,20-25217715-25217729-CTC,20-25217746-25217755-CCT,20-25217798-25217807-CT,20-25217804-25217820-CTC,20-25217880-25217889-CT,20-25217886-25217902-CTC,20-25217913-25217923-TCC,20-25217966-25217975-CT,20-25217972-25217988-CTC,20-25217999-25218009-TCC,20-25218052-25218061-CT,20-25218058-25218074-CTC,20-25218087-25218096-CTT;MOTIFS=CCT,TCC,CT,CTT,CTC;STRUC=<VC142607>	HPRC,HGSVC,1KG-ONT	No	0.116	Yes	NA,NA	NA	NA
chr20:25217915	546778	DEL	175	0.8238	0.6161	2	ENTPD6(1.458e-11,0.949)	NA	NA	NA	NA	NA	NA	NA	NA	No	ID=20-25217709-25217718-CT,20-25217715-25217729-CTC,20-25217746-25217755-CCT,20-25217798-25217807-CT,20-25217804-25217820-CTC,20-25217880-25217889-CT,20-25217886-25217902-CTC,20-25217913-25217923-TCC,20-25217966-25217975-CT,20-25217972-25217988-CTC,20-25217999-25218009-TCC,20-25218052-25218061-CT,20-25218058-25218074-CTC,20-25218087-25218096-CTT;MOTIFS=CCT,TCC,CT,CTT,CTC;STRUC=<VC142607>	NA	No	0.032	Yes	NA,NA	NA	NA
chr20:25217990	546779	INS	86	0.8547	0.5095	16	ENTPD6(1.458e-11,0.949)	NA	NA	NA	NA	NA	NA	NA	NA	No	ID=20-25217709-25217718-CT,20-25217715-25217729-CTC,20-25217746-25217755-CCT,20-25217798-25217807-CT,20-25217804-25217820-CTC,20-25217880-25217889-CT,20-25217886-25217902-CTC,20-25217913-25217923-TCC,20-25217966-25217975-CT,20-25217972-25217988-CTC,20-25217999-25218009-TCC,20-25218052-25218061-CT,20-25218058-25218074-CTC,20-25218087-25218096-CTT;MOTIFS=CCT,TCC,CT,CTT,CTC;STRUC=<VC142607>	HPRC,HGSVC,1KG-ONT	No	2.17	Yes	NA,NA	NA	NA
chr20:25217990	546780	INS	254	0.8488	0.5273	10	ENTPD6(1.458e-11,0.949)	NA	NA	NA	NA	NA	NA	NA	NA	No	ID=20-25217709-25217718-CT,20-25217715-25217729-CTC,20-25217746-25217755-CCT,20-25217798-25217807-CT,20-25217804-25217820-CTC,20-25217880-25217889-CT,20-25217886-25217902-CTC,20-25217913-25217923-TCC,20-25217966-25217975-CT,20-25217972-25217988-CTC,20-25217999-25218009-TCC,20-25218052-25218061-CT,20-25218058-25218074-CTC,20-25218087-25218096-CTT;MOTIFS=CCT,TCC,CT,CTT,CTC;STRUC=<VC142607>	HPRC,HGSVC,1KG-ONT	Yes	2.17	Yes	NA,NA	NA	NA
chr20:25218015	546781	INS	601	0.8884	0.424	1	ENTPD6(1.458e-11,0.949)	NA	NA	NA	NA	NA	NA	NA	NA	No	ID=20-25217709-25217718-CT,20-25217715-25217729-CTC,20-25217746-25217755-CCT,20-25217798-25217807-CT,20-25217804-25217820-CTC,20-25217880-25217889-CT,20-25217886-25217902-CTC,20-25217913-25217923-TCC,20-25217966-25217975-CT,20-25217972-25217988-CTC,20-25217999-25218009-TCC,20-25218052-25218061-CT,20-25218058-25218074-CTC,20-25218087-25218096-CTT;MOTIFS=CCT,TCC,CT,CTT,CTC;STRUC=<VC142607>	HPRC,HGSVC	No	2.17	No	NA,NA	NA	NA
chr20:25218029	546782	INS	82	0.9027	0.3864	6	ENTPD6(1.458e-11,0.949)	NA	NA	NA	NA	NA	NA	NA	NA	No	ID=20-25217709-25217718-CT,20-25217715-25217729-CTC,20-25217746-25217755-CCT,20-25217798-25217807-CT,20-25217804-25217820-CTC,20-25217880-25217889-CT,20-25217886-25217902-CTC,20-25217913-25217923-TCC,20-25217966-25217975-CT,20-25217972-25217988-CTC,20-25217999-25218009-TCC,20-25218052-25218061-CT,20-25218058-25218074-CTC,20-25218087-25218096-CTT;MOTIFS=CCT,TCC,CT,CTT,CTC;STRUC=<VC142607>	HPRC,HGSVC,1KG-ONT	No	2.17	Yes	NA,NA	NA	NA
chr20:25218044	546783	INS	175	0.8247	0.6449	8	ENTPD6(1.458e-11,0.949)	NA	NA	NA	NA	NA	NA	NA	NA	No	ID=20-25217709-25217718-CT,20-25217715-25217729-CTC,20-25217746-25217755-CCT,20-25217798-25217807-CT,20-25217804-25217820-CTC,20-25217880-25217889-CT,20-25217886-25217902-CTC,20-25217913-25217923-TCC,20-25217966-25217975-CT,20-25217972-25217988-CTC,20-25217999-25218009-TCC,20-25218052-25218061-CT,20-25218058-25218074-CTC,20-25218087-25218096-CTT;MOTIFS=CCT,TCC,CT,CTT,CTC;STRUC=<VC142607>	HGSVC,1KG-ONT	No	2.17	Yes	NA,NA	NA	NA
chr20:25218044	546784	INS	343	0.8809	0.4197	170	ENTPD6(1.458e-11,0.949)	NA	NA	NA	NA	NA	NA	NA	NA	No	ID=20-25217709-25217718-CT,20-25217715-25217729-CTC,20-25217746-25217755-CCT,20-25217798-25217807-CT,20-25217804-25217820-CTC,20-25217880-25217889-CT,20-25217886-25217902-CTC,20-25217913-25217923-TCC,20-25217966-25217975-CT,20-25217972-25217988-CTC,20-25217999-25218009-TCC,20-25218052-25218061-CT,20-25218058-25218074-CTC,20-25218087-25218096-CTT;MOTIFS=CCT,TCC,CT,CTT,CTC;STRUC=<VC142607>	HPRC,HGSVC,1KG-ONT	Yes	2.17	Yes	NA,NA	NA	NA
chr20:25247993	546785	INS	139	0.8039	0.663	2	NA	NA	NA	NA	NA	NA	NA	NA	promoter	No	ID=20-25247993-25248013-CCCGAGGCCCCGCCCCGCCC,20-25247999-25248014-GCCCC,20-25248140-25248149-TCC;MOTIFS=GCCCC,TCC,CCCGAGGCCCCGCCCCGCCC;STRUC=<VC142609>	HPRC	No	3.238	No	NA,NA	NA	NA
chr20:25248020	546786	INS	56	0.8096	0.6762	8	NA	NA	NA	NA	NA	NA	NA	NA	promoter	No	ID=20-25247993-25248013-CCCGAGGCCCCGCCCCGCCC,20-25247999-25248014-GCCCC,20-25248140-25248149-TCC;MOTIFS=GCCCC,TCC,CCCGAGGCCCCGCCCCGCCC;STRUC=<VC142609>	HPRC,HGSVC,1KG-ONT	No	4.588	Yes	NA,NA	NA	NA
chr20:25248020	546787	INS	61	0.9845	0.1345	156	NA	NA	NA	NA	NA	NA	NA	NA	promoter	No	ID=20-25247993-25248013-CCCGAGGCCCCGCCCCGCCC,20-25247999-25248014-GCCCC,20-25248140-25248149-TCC;MOTIFS=GCCCC,TCC,CCCGAGGCCCCGCCCCGCCC;STRUC=<VC142609>	HPRC,HGSVC,1KG-ONT	No	4.588	Yes	NA,NA	NA	NA
chr20:25248020	546788	INS	81	0.8074	0.6727	192	NA	NA	NA	NA	NA	NA	NA	NA	promoter	No	ID=20-25247993-25248013-CCCGAGGCCCCGCCCCGCCC,20-25247999-25248014-GCCCC,20-25248140-25248149-TCC;MOTIFS=GCCCC,TCC,CCCGAGGCCCCGCCCCGCCC;STRUC=<VC142609>	HPRC,HGSVC,1KG-ONT	No	4.588	Yes	NA,NA	NA	NA
chr20:25248020	546789	INS	101	0.864	0.4904	54	NA	NA	NA	NA	NA	NA	NA	NA	promoter	No	ID=20-25247993-25248013-CCCGAGGCCCCGCCCCGCCC,20-25247999-25248014-GCCCC,20-25248140-25248149-TCC;MOTIFS=GCCCC,TCC,CCCGAGGCCCCGCCCCGCCC;STRUC=<VC142609>	HPRC,HGSVC	No	4.588	Yes	NA,NA	NA	NA
chr20:25248020	546790	INS	121	0.8534	0.5328	4	NA	NA	NA	NA	NA	NA	NA	NA	promoter	No	ID=20-25247993-25248013-CCCGAGGCCCCGCCCCGCCC,20-25247999-25248014-GCCCC,20-25248140-25248149-TCC;MOTIFS=GCCCC,TCC,CCCGAGGCCCCGCCCCGCCC;STRUC=<VC142609>	HPRC	No	4.588	Yes	NA,NA	NA	NA
chr20:25248025	546791	INS	66	0.9158	0.2995	16	NA	NA	NA	NA	NA	NA	NA	NA	promoter	No	ID=20-25247993-25248013-CCCGAGGCCCCGCCCCGCCC,20-25247999-25248014-GCCCC,20-25248140-25248149-TCC;MOTIFS=GCCCC,TCC,CCCGAGGCCCCGCCCCGCCC;STRUC=<VC142609>	HPRC,HGSVC,1KG-ONT	No	4.188	Yes	NA,NA	NA	NA
chr20:25248025	546792	INS	161	0.8362	0.6009	2	NA	NA	NA	NA	NA	NA	NA	NA	promoter	No	ID=20-25247993-25248013-CCCGAGGCCCCGCCCCGCCC,20-25247999-25248014-GCCCC,20-25248140-25248149-TCC;MOTIFS=GCCCC,TCC,CCCGAGGCCCCGCCCCGCCC;STRUC=<VC142609>	NA	No	4.188	No	NA,NA	NA	NA
chr20:25260405	546793	INS	324	0.8921	0.3758	1	PYGB(7.705e-25,1.021)	NA	NA	NA	NA	NA	NA	NA	NA	No	NA	NA	Yes	6.883	No	NA,NA	NA	NA
chr20:25285409	546794	INS	69	0.7922	0.6984	2	PYGB(7.705e-25,1.021)	NA	NA	NA	NA	NA	NA	NA	NA	No	NA	NA	No	3.188	Yes	NA,NA	NA	NA
chr20:25290940	546795	INS	93	0.8874	0.4018	153	PYGB(7.705e-25,1.021)	NA	NA	NA	NA	NA	NA	NA	NA	No	NA	HPRC,HGSVC,1KG-ONT	Yes	3.188	Yes	NA,NA	NA	NA
chr20:25297339	546796	DEL	2383	0.8655	0.4817	1	ABHD12(7.5081e-10,0.967),PYGB(7.705e-25,1.021)	ABHD12(7.5081e-10,0.967)	NA	NA	NA	NA	NA	NA	enhancer	No	ID=20-25298029-25298045-ACTA;MOTIFS=ACTA;STRUC=<TR2145484>,ID=20-25298051-25298060-GGT;MOTIFS=GGT;STRUC=(GGT)n,ID=20-25298412-25298422-CCA;MOTIFS=CCA;STRUC=<TR2145485>,ID=20-25298579-25298592-ATCA;MOTIFS=ATCA;STRUC=<TR2145486>,ID=20-25298630-25298640-AC;MOTIFS=AC;STRUC=<TR2145487>,ID=20-25299493-25299507-A;MOTIFS=A;STRUC=<TR2145488>	NA	Yes	4.575	No	NA,NA	NA	NA
chr20:25305780	546797	INS	94	0.8112	0.6708	4	ABHD12(7.5081e-10,0.967)	ABHD12(7.5081e-10,0.967)	NA	NA	NA	NA	NA	NA	NA	No	NA	NA	Yes	5.849	Yes	NA,NA	NA	NA
chr20:25313578	546798	INS	93	0.8448	0.5749	1	ABHD12(7.5081e-10,0.967)	ABHD12(7.5081e-10,0.967)	NA	NA	NA	NA	NA	NA	NA	No	NA	NA	No	0.354	Yes	NA,NA	NA	NA
chr20:25322381	546799	INS	67	0.8937	0.4135	2	ABHD12(7.5081e-10,0.967)	ABHD12(7.5081e-10,0.967)	NA	NA	NA	NA	NA	NA	NA	No	ID=20-25322362-25322382-AT;MOTIFS=AT;STRUC=<TR2145520>	HPRC,HGSVC	No	2.17	Yes	NA,NA	NA	NA
chr20:25322381	546800	INS	60	0.8694	0.4532	6	ABHD12(7.5081e-10,0.967)	ABHD12(7.5081e-10,0.967)	NA	NA	NA	NA	NA	NA	NA	No	ID=20-25322362-25322382-AT;MOTIFS=AT;STRUC=<TR2145520>	HPRC,HGSVC	No	2.17	Yes	NA,NA	NA	NA
chr20:25322381	546801	INS	56	0.8255	0.628	2	ABHD12(7.5081e-10,0.967)	ABHD12(7.5081e-10,0.967)	NA	NA	NA	NA	NA	NA	NA	No	ID=20-25322362-25322382-AT;MOTIFS=AT;STRUC=<TR2145520>	HPRC,HGSVC	No	2.17	No	NA,NA	NA	NA
chr20:25322381	546802	INS	53	0.9147	0.3578	8	ABHD12(7.5081e-10,0.967)	ABHD12(7.5081e-10,0.967)	NA	NA	NA	NA	NA	NA	NA	No	ID=20-25322362-25322382-AT;MOTIFS=AT;STRUC=<TR2145520>	HPRC,HGSVC	No	2.17	No	NA,NA	NA	NA
chr20:25322381	546803	INS	50	0.8758	0.528	47	ABHD12(7.5081e-10,0.967)	ABHD12(7.5081e-10,0.967)	NA	NA	NA	NA	NA	NA	NA	No	ID=20-25322362-25322382-AT;MOTIFS=AT;STRUC=<TR2145520>	HPRC,HGSVC	No	2.17	Yes	NA,NA	NA	NA
chr20:25335491	546804	INS	330	0.9205	0.2893	4	ABHD12(7.5081e-10,0.967)	ABHD12(7.5081e-10,0.967)	NA	NA	NA	NA	NA	NA	NA	No	NA	NA	Yes	2.153	No	NA,NA	NA	NA
chr20:25392144	546805	INS	302	0.8978	0.3795	13	NA	NA	NA	NA	NA	NA	NA	NA	NA	No	NA	HPRC,HGSVC,1KG-ONT	Yes	0.354	Yes	NA,NA	NA	NA
chr20:25392144	546806	INS	285	0.8484	0.5745	45	NA	NA	NA	NA	NA	NA	NA	NA	NA	No	NA	HPRC,HGSVC,1KG-ONT	Yes	0.354	Yes	NA,NA	NA	NA
chr20:25414243	546807	INS	331	0.9245	0.3013	1	GINS1(0.077799,1.888)	NA	NA	NA	NA	NA	NA	NA	NA	No	NA	NA	Yes	5.086	No	NA,NA	NA	NA
chr20:25425565	546808	DEL	66	0.825	0.6413	3	GINS1(0.077799,1.888)	NA	NA	NA	NA	NA	NA	NA	NA	No	NA	NA	No	5.166	Yes	NA,NA	NA	NA
chr20:25446388	546809	INS	314	0.9129	0.3148	75	GINS1(0.077799,1.888)	NA	NA	NA	NA	NA	NA	NA	NA	No	NA	HPRC,HGSVC,1KG-ONT	Yes	3.188	Yes	NA,NA	NA	NA
chr20:25465838	546810	INS	349	0.8592	0.5597	1	NINL(1.3818e-47,1.109)	NA	NA	NA	NA	NA	NA	NA	NA	No	NA	NA	Yes	2.387	No	NA,NA	NA	NA
chr20:25468482	546811	DEL	769	0.8579	0.5911	3	NINL(1.3818e-47,1.109)	NA	NA	NA	NA	NA	NA	NA	NA	No	ID=20-25468490-25468527-CCCTGCCCTGTCCCCCGACTCTCACTGGTTGGCACTG;MOTIFS=CCCTGCCCTGTCCCCCGACTCTCACTGGTTGGCACTG;STRUC=(CCCTGCCCTGTCCCCCGACTCTCACTGGTTGGCACTG)n,ID=20-25469053-25469127-ACTCTCACTGGTGGGTGCCCCACTGCCCTGTCCCCTG;MOTIFS=ACTCTCACTGGTGGGTGCCCCACTGCCCTGTCCCCTG;STRUC=(ACTCTCACTGGTGGGTGCCCCACTGCCCTGTCCCCTG)n	NA	No	0.031	No	NA,NA	NA	NA
chr20:25468490	546812	INS	74	0.8302	0.6222	224	NINL(1.3818e-47,1.109)	NA	NA	NA	NA	NA	NA	NA	NA	No	NA	HPRC,HGSVC,1KG-ONT	Yes	3.188	Yes	NA,NA	NA	NA
chr20:25468857	546813	INS	74	0.8192	0.6514	14	NINL(1.3818e-47,1.109)	NA	NA	NA	NA	NA	NA	NA	NA	No	NA	HPRC,HGSVC,1KG-ONT	No	0.692	Yes	NA,NA	NA	NA
chr20:25468864	546814	DEL	148	0.8038	0.6992	92	NINL(1.3818e-47,1.109)	NA	NA	NA	NA	NA	NA	NA	NA	No	ID=20-25469053-25469127-ACTCTCACTGGTGGGTGCCCCACTGCCCTGTCCCCTG;MOTIFS=ACTCTCACTGGTGGGTGCCCCACTGCCCTGTCCCCTG;STRUC=(ACTCTCACTGGTGGGTGCCCCACTGCCCTGTCCCCTG)n	HPRC,HGSVC	No	0.057	Yes	NA,NA	NA	NA
chr20:25468867	546815	DEL	74	0.9333	0.2666	105	NINL(1.3818e-47,1.109)	NA	NA	NA	NA	NA	NA	NA	NA	No	NA	HPRC,HGSVC,1KG-ONT	No	0.049	Yes	NA,NA	NA	NA
chr20:25468940	546817	DEL	185	0.9452	0.2056	1	NINL(1.3818e-47,1.109)	NA	NA	NA	NA	NA	NA	NA	NA	No	ID=20-25469053-25469127-ACTCTCACTGGTGGGTGCCCCACTGCCCTGTCCCCTG;MOTIFS=ACTCTCACTGGTGGGTGCCCCACTGCCCTGTCCCCTG;STRUC=(ACTCTCACTGGTGGGTGCCCCACTGCCCTGTCCCCTG)n	HPRC	No	0.043	Yes	NA,NA	NA	NA
chr20:25468942	546818	INS	148	0.8968	0.4057	116	NINL(1.3818e-47,1.109)	NA	NA	NA	NA	NA	NA	NA	NA	No	ID=20-25469053-25469127-ACTCTCACTGGTGGGTGCCCCACTGCCCTGTCCCCTG;MOTIFS=ACTCTCACTGGTGGGTGCCCCACTGCCCTGTCCCCTG;STRUC=(ACTCTCACTGGTGGGTGCCCCACTGCCCTGTCCCCTG)n	HPRC,HGSVC,1KG-ONT	No	0.692	Yes	NA,NA	NA	NA
chr20:25468963	546819	DEL	73	0.9458	0.2248	10	NINL(1.3818e-47,1.109)	NA	NA	NA	NA	NA	NA	NA	NA	No	ID=20-25469053-25469127-ACTCTCACTGGTGGGTGCCCCACTGCCCTGTCCCCTG;MOTIFS=ACTCTCACTGGTGGGTGCCCCACTGCCCTGTCCCCTG;STRUC=(ACTCTCACTGGTGGGTGCCCCACTGCCCTGTCCCCTG)n	HPRC,HGSVC,1KG-ONT	No	3.366	Yes	NA,NA	NA	NA
chr20:25469040	546820	INS	440	0.8851	0.4071	5	NINL(1.3818e-47,1.109)	NA	NA	NA	NA	NA	NA	NA	NA	No	ID=20-25469053-25469127-ACTCTCACTGGTGGGTGCCCCACTGCCCTGTCCCCTG;MOTIFS=ACTCTCACTGGTGGGTGCCCCACTGCCCTGTCCCCTG;STRUC=(ACTCTCACTGGTGGGTGCCCCACTGCCCTGTCCCCTG)n	HGSVC	No	0.692	Yes	NA,NA	NA	NA
chr20:25469053	546821	INS	74	0.8838	0.4026	5	NINL(1.3818e-47,1.109)	NA	NA	NA	NA	NA	NA	NA	NA	No	ID=20-25469053-25469127-ACTCTCACTGGTGGGTGCCCCACTGCCCTGTCCCCTG;MOTIFS=ACTCTCACTGGTGGGTGCCCCACTGCCCTGTCCCCTG;STRUC=(ACTCTCACTGGTGGGTGCCCCACTGCCCTGTCCCCTG)n	HGSVC	No	0.692	Yes	NA,NA	NA	NA
chr20:25469053	546822	INS	298	0.8826	0.4829	4	NINL(1.3818e-47,1.109)	NA	NA	NA	NA	NA	NA	NA	NA	No	ID=20-25469053-25469127-ACTCTCACTGGTGGGTGCCCCACTGCCCTGTCCCCTG;MOTIFS=ACTCTCACTGGTGGGTGCCCCACTGCCCTGTCCCCTG;STRUC=(ACTCTCACTGGTGGGTGCCCCACTGCCCTGTCCCCTG)n	HPRC,1KG-ONT	No	0.692	Yes	NA,NA	NA	NA
chr20:25469127	546823	INS	73	0.8378	0.6158	3	NINL(1.3818e-47,1.109)	NA	NA	NA	NA	NA	NA	NA	NA	No	ID=20-25469053-25469127-ACTCTCACTGGTGGGTGCCCCACTGCCCTGTCCCCTG;MOTIFS=ACTCTCACTGGTGGGTGCCCCACTGCCCTGTCCCCTG;STRUC=(ACTCTCACTGGTGGGTGCCCCACTGCCCTGTCCCCTG)n	HGSVC	No	0.692	No	NA,NA	NA	NA
chr20:25469145	546824	DEL	146	0.9223	0.3271	1	NINL(1.3818e-47,1.109)	NA	NA	NA	NA	NA	NA	NA	NA	No	ID=20-25469053-25469127-ACTCTCACTGGTGGGTGCCCCACTGCCCTGTCCCCTG;MOTIFS=ACTCTCACTGGTGGGTGCCCCACTGCCCTGTCCCCTG;STRUC=(ACTCTCACTGGTGGGTGCCCCACTGCCCTGTCCCCTG)n	HPRC,HGSVC	Yes	0.057	No	NA,NA	NA	NA
chr20:25469172	546825	DEL	75	0.8469	0.5743	34	NINL(1.3818e-47,1.109)	NA	NA	NA	NA	NA	NA	NA	NA	No	ID=20-25469053-25469127-ACTCTCACTGGTGGGTGCCCCACTGCCCTGTCCCCTG;MOTIFS=ACTCTCACTGGTGGGTGCCCCACTGCCCTGTCCCCTG;STRUC=(ACTCTCACTGGTGGGTGCCCCACTGCCCTGTCCCCTG)n	HPRC,HGSVC,1KG-ONT	Yes	0.054	Yes	NA,NA	NA	NA
chr20:25469251	546826	INS	220	0.8432	0.6043	1	NINL(1.3818e-47,1.109)	NA	NA	NA	NA	NA	NA	NA	NA	No	ID=20-25469053-25469127-ACTCTCACTGGTGGGTGCCCCACTGCCCTGTCCCCTG;MOTIFS=ACTCTCACTGGTGGGTGCCCCACTGCCCTGTCCCCTG;STRUC=(ACTCTCACTGGTGGGTGCCCCACTGCCCTGTCCCCTG)n	HPRC,1KG-ONT	No	0.692	No	NA,NA	NA	NA
chr20:25469297	546827	INS	112	0.8058	0.6804	5	NINL(1.3818e-47,1.109)	NA	NA	NA	NA	NA	NA	NA	NA	No	NA	HPRC,HGSVC,1KG-ONT	No	0.692	No	NA,NA	NA	NA
chr20:25469297	546828	INS	74	0.8345	0.6064	26	NINL(1.3818e-47,1.109)	NA	NA	NA	NA	NA	NA	NA	NA	No	NA	HGSVC	No	0.692	Yes	NA,NA	NA	NA
chr20:25469297	546829	INS	843	0.8232	0.6472	21	NINL(1.3818e-47,1.109)	NA	NA	NA	NA	NA	NA	NA	NA	No	NA	NA	No	0.692	Yes	NA,NA	NA	NA
chr20:25482853	546830	DEL	310	0.9481	0.2582	116	NINL(1.3818e-47,1.109)	NA	NA	NA	NA	NA	NA	NA	NA	No	NA	HPRC,HGSVC,1KG-ONT	No	0.054	Yes	NA,NA	NA	NA
chr20:25490914	546831	DEL	64	0.8833	0.4691	1	NINL(1.3818e-47,1.109)	NA	NA	NA	NA	NA	NA	NA	NA	No	NA	NA	Yes	2.373	No	NA,NA	NA	NA
chr20:25503169	546832	INS	57	0.8509	0.5686	10	NINL(1.3818e-47,1.109)	NA	NA	NA	NA	NA	NA	NA	NA	No	NA	HPRC	No	3.188	Yes	NA,NA	NA	NA
chr20:25503169	546833	INS	61	0.9182	0.3248	3	NINL(1.3818e-47,1.109)	NA	NA	NA	NA	NA	NA	NA	NA	No	NA	HPRC	No	3.188	No	NA,NA	NA	NA
chr20:25503226	546834	DEL	58	0.8727	0.4871	3	NINL(1.3818e-47,1.109)	NA	NA	NA	NA	NA	NA	NA	NA	No	NA	NA	No	0.07	Yes	NA,NA	NA	NA
chr20:25503485	546835	INS	57	0.8978	0.4165	1	NINL(1.3818e-47,1.109)	NA	NA	NA	NA	NA	NA	NA	NA	No	ID=20-25503342-25503535-GTTCCTCACCTGAGCACTGCCTCCTGTAACCCCAGGAGGTGGGCACCTGAGCAGCAC;MOTIFS=GTTCCTCACCTGAGCACTGCCTCCTGTAACCCCAGGAGGTGGGCACCTGAGCAGCAC;STRUC=<TR2145830>	HPRC	No	0.056	No	NA,NA	NA	NA
chr20:25543912	546836	INS	8367	0.8275	0.6864	16	NINL(1.3818e-47,1.109)	NA	NA	NA	NA	NA	NA	NA	NA	No	NA	HGSVC,1KG-ONT	No	3.188	Yes	NA,NA	NA	NA
chr20:25548755	546838	INS	200	0.8177	0.6584	25	NINL(1.3818e-47,1.109)	NA	NA	NA	NA	NA	NA	NA	NA	No	NA	NA	No	0.438	Yes	NA,NA	NA	NA
chr20:25548853	546839	DEL	50	0.9183	0.5939	2	NINL(1.3818e-47,1.109)	NA	NA	NA	NA	NA	NA	NA	NA	No	NA	HPRC	No	0.178	Yes	NA,NA	NA	NA
chr20:25549023	546840	INS	50	0.836	0.5891	6	NINL(1.3818e-47,1.109)	NA	NA	NA	NA	NA	NA	NA	enhancer	No	NA	NA	No	0.12	Yes	NA,NA	NA	NA
chr20:25549113	546841	INS	53	0.8977	0.4177	1	NINL(1.3818e-47,1.109)	NA	NA	NA	NA	NA	NA	NA	enhancer	No	ID=20-25549023-25549227-GCCACACCTCCCACACCCAGCCTCACCCAGGCCTGACCCCGGCACCCACG;MOTIFS=GCCACACCTCCCACACCCAGCCTCACCCAGGCCTGACCCCGGCACCCACG;STRUC=<TR2145890>	NA	No	0.12	No	NA,NA	NA	NA
chr20:25549173	546842	DEL	100	0.8794	0.4335	1	NINL(1.3818e-47,1.109)	NA	NA	NA	NA	NA	NA	NA	enhancer	No	ID=20-25549023-25549227-GCCACACCTCCCACACCCAGCCTCACCCAGGCCTGACCCCGGCACCCACG;MOTIFS=GCCACACCTCCCACACCCAGCCTCACCCAGGCCTGACCCCGGCACCCACG;STRUC=<TR2145890>	NA	No	0.051	No	NA,NA	NA	NA
chr20:25549230	546843	DEL	150	0.9455	0.2193	1	NINL(1.3818e-47,1.109)	NA	NA	NA	NA	NA	NA	NA	enhancer	No	NA	NA	No	0.076	No	NA,NA	NA	NA
chr20:25561055	546844	INS	78	0.8586	0.5173	10	NINL(1.3818e-47,1.109)	NA	NA	NA	NA	NA	NA	NA	NA	No	ID=20-25560957-25560980-CTCTCC,20-25560975-25560986-CT,20-25560989-25561007-CCTCTC,20-25561016-25561034-TCTCCC,20-25561049-25561061-CT,20-25561101-25561110-TGC;MOTIFS=CCTCTC,CT,TGC,CTCTCC,TCTCCC;STRUC=<VC142648>	NA	No	0.438	Yes	NA,NA	NA	NA
chr20:25562188	546845	INS	472	0.9263	0.2684	48	NINL(1.3818e-47,1.109)	NA	NA	NA	NA	NA	NA	NA	NA	No	NA	HPRC,HGSVC,1KG-ONT	No	0.052	Yes	NA,NA	NA	NA
chr20:25562188	546846	INS	225	0.8462	0.5865	3	NINL(1.3818e-47,1.109)	NA	NA	NA	NA	NA	NA	NA	NA	No	NA	NA	No	0.052	Yes	NA,NA	NA	NA
chr20:25562188	546847	INS	447	0.9651	0.1389	687	NINL(1.3818e-47,1.109)	NA	NA	NA	NA	NA	NA	NA	NA	No	NA	HPRC,HGSVC,1KG-ONT	No	0.052	Yes	NA,NA	NA	NA
chr20:25562269	546849	INS	494	0.8974	0.4019	3	NINL(1.3818e-47,1.109)	NA	NA	NA	NA	NA	NA	NA	NA	No	NA	HPRC,HGSVC,1KG-ONT	No	0.056	Yes	NA,NA	NA	NA
chr20:25562270	546850	INS	816	0.901	0.3657	15	NINL(1.3818e-47,1.109)	NA	NA	NA	NA	NA	NA	NA	NA	No	NA	HPRC,HGSVC	No	0.056	Yes	NA,NA	NA	NA
chr20:25562270	546851	INS	723	0.9007	0.3577	1	NINL(1.3818e-47,1.109)	NA	NA	NA	NA	NA	NA	NA	NA	No	NA	HPRC,HGSVC	No	0.056	No	NA,NA	NA	NA
chr20:25562270	546852	INS	774	0.8759	0.4604	365	NINL(1.3818e-47,1.109)	NA	NA	NA	NA	NA	NA	NA	NA	No	NA	HPRC,HGSVC	No	0.056	Yes	NA,NA	NA	NA
chr20:25601603	546853	INS	962	0.9825	0.0752	2	NA	NA	NA	NA	NA	NA	NA	NA	NA	No	ID=20-25601552-25601564-CA,20-25601637-25601646-CA,20-25601682-25601691-CA,20-25601709-25601720-AC;MOTIFS=AC,CA;STRUC=<VC142651>	HPRC,HGSVC,1KG-ONT	No	0.126	No	NA,NA	NA	NA
chr20:25601603	546854	INS	876	0.9549	0.1988	949	NA	NA	NA	NA	NA	NA	NA	NA	NA	No	ID=20-25601552-25601564-CA,20-25601637-25601646-CA,20-25601682-25601691-CA,20-25601709-25601720-AC;MOTIFS=AC,CA;STRUC=<VC142651>	HPRC,HGSVC,1KG-ONT	No	0.126	Yes	NA,NA	NA	NA
chr20:25602531	546856	DEL	80	0.8137	0.6857	47	NA	NA	NA	NA	NA	NA	NA	NA	NA	No	ID=20-25602475-25602559-TCACAGGACACACGTGCTCTGGCGGATC,20-25602585-25602665-TCACAGGACACACGTGCTCTGGCGGA,20-25602637-25602721-TCACAGGACACACGTGCTCTGGCGGATC,20-25602777-25602857-TCACAGGACACACGTGCTCTGGCGGA,20-25602829-25602885-TCACAGGACACACGTGCTCTGGCGGATC,20-25602883-25602995-TCACAGGACACACGTGCTCTGGCGGATC;MOTIFS=TCACAGGACACACGTGCTCTGGCGGATC,TCACAGGACACACGTGCTCTGGCGGA;STRUC=<VC142652>	HPRC,HGSVC,1KG-ONT	No	3.252	Yes	NA,NA	NA	NA
chr20:25602537	546857	DEL	379	0.8631	0.5275	67	NA	NA	NA	NA	NA	NA	NA	NA	NA	No	ID=20-25602475-25602559-TCACAGGACACACGTGCTCTGGCGGATC,20-25602585-25602665-TCACAGGACACACGTGCTCTGGCGGA,20-25602637-25602721-TCACAGGACACACGTGCTCTGGCGGATC,20-25602777-25602857-TCACAGGACACACGTGCTCTGGCGGA,20-25602829-25602885-TCACAGGACACACGTGCTCTGGCGGATC,20-25602883-25602995-TCACAGGACACACGTGCTCTGGCGGATC;MOTIFS=TCACAGGACACACGTGCTCTGGCGGATC,TCACAGGACACACGTGCTCTGGCGGA;STRUC=<VC142652>	HPRC,HGSVC,1KG-ONT	No	1.537	Yes	NA,NA	NA	NA
chr20:25602557	546858	DEL	354	0.8381	0.5877	3	NA	NA	NA	NA	NA	NA	NA	NA	NA	No	ID=20-25602475-25602559-TCACAGGACACACGTGCTCTGGCGGATC,20-25602585-25602665-TCACAGGACACACGTGCTCTGGCGGA,20-25602637-25602721-TCACAGGACACACGTGCTCTGGCGGATC,20-25602777-25602857-TCACAGGACACACGTGCTCTGGCGGA,20-25602829-25602885-TCACAGGACACACGTGCTCTGGCGGATC,20-25602883-25602995-TCACAGGACACACGTGCTCTGGCGGATC;MOTIFS=TCACAGGACACACGTGCTCTGGCGGATC,TCACAGGACACACGTGCTCTGGCGGA;STRUC=<VC142652>	HPRC,HGSVC,1KG-ONT	No	2.2	No	NA,NA	NA	NA
chr20:25602611	546859	DEL	328	0.9735	0.0965	428	NA	NA	NA	NA	NA	NA	NA	NA	NA	No	ID=20-25602475-25602559-TCACAGGACACACGTGCTCTGGCGGATC,20-25602585-25602665-TCACAGGACACACGTGCTCTGGCGGA,20-25602637-25602721-TCACAGGACACACGTGCTCTGGCGGATC,20-25602777-25602857-TCACAGGACACACGTGCTCTGGCGGA,20-25602829-25602885-TCACAGGACACACGTGCTCTGGCGGATC,20-25602883-25602995-TCACAGGACACACGTGCTCTGGCGGATC;MOTIFS=TCACAGGACACACGTGCTCTGGCGGATC,TCACAGGACACACGTGCTCTGGCGGA;STRUC=<VC142652>	HPRC,HGSVC,1KG-ONT	No	3.307	Yes	NA,NA	NA	NA
chr20:25602637	546860	INS	86	0.8067	0.6805	507	NA	NA	NA	NA	NA	NA	NA	NA	NA	No	ID=20-25602475-25602559-TCACAGGACACACGTGCTCTGGCGGATC,20-25602585-25602665-TCACAGGACACACGTGCTCTGGCGGA,20-25602637-25602721-TCACAGGACACACGTGCTCTGGCGGATC,20-25602777-25602857-TCACAGGACACACGTGCTCTGGCGGA,20-25602829-25602885-TCACAGGACACACGTGCTCTGGCGGATC,20-25602883-25602995-TCACAGGACACACGTGCTCTGGCGGATC;MOTIFS=TCACAGGACACACGTGCTCTGGCGGATC,TCACAGGACACACGTGCTCTGGCGGA;STRUC=<VC142652>	NA	No	0.03	Yes	NA,NA	NA	NA
chr20:25602638	546861	INS	58	0.8195	0.6541	2	NA	NA	NA	NA	NA	NA	NA	NA	NA	No	ID=20-25602475-25602559-TCACAGGACACACGTGCTCTGGCGGATC,20-25602585-25602665-TCACAGGACACACGTGCTCTGGCGGA,20-25602637-25602721-TCACAGGACACACGTGCTCTGGCGGATC,20-25602777-25602857-TCACAGGACACACGTGCTCTGGCGGA,20-25602829-25602885-TCACAGGACACACGTGCTCTGGCGGATC,20-25602883-25602995-TCACAGGACACACGTGCTCTGGCGGATC;MOTIFS=TCACAGGACACACGTGCTCTGGCGGATC,TCACAGGACACACGTGCTCTGGCGGA;STRUC=<VC142652>	NA	No	0.03	Yes	NA,NA	NA	NA
chr20:25602671	546862	DEL	55	0.8782	0.4767	3	NA	NA	NA	NA	NA	NA	NA	NA	NA	No	ID=20-25602475-25602559-TCACAGGACACACGTGCTCTGGCGGATC,20-25602585-25602665-TCACAGGACACACGTGCTCTGGCGGA,20-25602637-25602721-TCACAGGACACACGTGCTCTGGCGGATC,20-25602777-25602857-TCACAGGACACACGTGCTCTGGCGGA,20-25602829-25602885-TCACAGGACACACGTGCTCTGGCGGATC,20-25602883-25602995-TCACAGGACACACGTGCTCTGGCGGATC;MOTIFS=TCACAGGACACACGTGCTCTGGCGGATC,TCACAGGACACACGTGCTCTGGCGGA;STRUC=<VC142652>	HPRC,HGSVC,1KG-ONT	No	3.329	No	NA,NA	NA	NA
chr20:25602719	546863	DEL	58	0.9602	0.1593	546	NA	NA	NA	NA	NA	NA	NA	NA	NA	No	ID=20-25602475-25602559-TCACAGGACACACGTGCTCTGGCGGATC,20-25602585-25602665-TCACAGGACACACGTGCTCTGGCGGA,20-25602637-25602721-TCACAGGACACACGTGCTCTGGCGGATC,20-25602777-25602857-TCACAGGACACACGTGCTCTGGCGGA,20-25602829-25602885-TCACAGGACACACGTGCTCTGGCGGATC,20-25602883-25602995-TCACAGGACACACGTGCTCTGGCGGATC;MOTIFS=TCACAGGACACACGTGCTCTGGCGGATC,TCACAGGACACACGTGCTCTGGCGGA;STRUC=<VC142652>	HPRC,HGSVC,1KG-ONT	No	3.462	Yes	NA,NA	NA	NA
chr20:25602777	546864	DEL	52	0.8918	0.3936	12	NA	NA	NA	NA	NA	NA	NA	NA	NA	No	ID=20-25602475-25602559-TCACAGGACACACGTGCTCTGGCGGATC,20-25602585-25602665-TCACAGGACACACGTGCTCTGGCGGA,20-25602637-25602721-TCACAGGACACACGTGCTCTGGCGGATC,20-25602777-25602857-TCACAGGACACACGTGCTCTGGCGGA,20-25602829-25602885-TCACAGGACACACGTGCTCTGGCGGATC,20-25602883-25602995-TCACAGGACACACGTGCTCTGGCGGATC;MOTIFS=TCACAGGACACACGTGCTCTGGCGGATC,TCACAGGACACACGTGCTCTGGCGGA;STRUC=<VC142652>	HPRC,HGSVC,1KG-ONT	No	3.545	Yes	NA,NA	NA	NA
chr20:25650891	546865	DEL	2425	0.9071	0.3429	2	NA	NA	NA	NA	NA	NA	NA	NA	NA	No	ID=20-25651093-25651106-CTTT;MOTIFS=CTTT;STRUC=<TR2146080>,ID=20-25651107-25651126-T;MOTIFS=T;STRUC=<TR2146081>,ID=20-25651827-25651840-T;MOTIFS=T;STRUC=<TR2146082>,ID=20-25652749-25652758-GCT;MOTIFS=GCT;STRUC=<TR2146083>,ID=20-25653146-25653161-T;MOTIFS=T;STRUC=<TR2146084>	NA	Yes	0.051	No	NA,NA	NA	NA
chr20:25661110	546866	DEL	136	0.8101	0.6784	6	NA	NA	NA	NA	NA	NA	NA	NA	NA	No	NA	NA	Yes	1.139	Yes	NA,NA	NA	NA
chr20:25667613	546867	DEL	305	0.8462	0.5578	1	NA	NA	NA	NA	NA	NA	NA	NA	NA	No	ID=20-25667660-25667669-TGG;MOTIFS=TGG;STRUC=<TR2146115>,ID=20-25667795-25667815-A;MOTIFS=A;STRUC=<TR2146116>	NA	Yes	0.066	No	NA,NA	NA	NA
chr20:25699128	546868	DEL	2123	0.973	0.1076	35	NA	NA	NA	NA	NA	NA	NA	NA	NA	No	ID=20-25699538-25699553-TATTT;MOTIFS=TATTT;STRUC=<TR2146166>,ID=20-25699600-25699609-TTG;MOTIFS=TTG;STRUC=<TR2146167>,ID=20-25699977-25699991-T;MOTIFS=T;STRUC=<TR2146168>,ID=20-25700332-25700346-TTCT;MOTIFS=TTCT;STRUC=<TR2146169>,ID=20-25701074-25701083-TA;MOTIFS=TA;STRUC=<TR2146170>	HPRC,HGSVC,1KG-ONT	No	1.641	Yes	NA,NA	NA	NA
chr20:25707176	546869	INS	310	0.8751	0.449	1	NA	NA	NA	NA	NA	NA	NA	NA	NA	No	NA	NA	No	6.62	No	NA,NA	NA	NA
chr20:25757420	546870	INS	148	0.8745	0.4468	1070	NA	NA	NA	NA	NA	NA	NA	NA	NA	Yes	NA	1KG-ONT	No	1.616	Yes	NA,NA	NA	NA
chr20:25761825	546871	DEL	102	0.8315	0.6068	1069	NA	NA	NA	NA	NA	NA	NA	NA	NA	Yes	NA	1KG-ONT	No	0.62	Yes	NA,NA	NA	NA
chr20:25761927	546872	INS	54	0.797	0.6987	103	NA	NA	NA	NA	NA	NA	NA	NA	NA	Yes	NA	HPRC,HGSVC,1KG-ONT	No	0.089	Yes	NA,NA	NA	NA
chr20:25770368	546873	DEL	528	0.8579	0.5108	19	NA	NA	NA	NA	NA	NA	NA	NA	NA	Yes	NA	NA	No	3.214	Yes	NA,NA	NA	NA
chr20:25775480	546874	INS	321	0.8409	0.5625	38	NA	NA	NA	NA	NA	NA	NA	NA	NA	Yes	NA	HPRC,HGSVC,1KG-ONT	No	1.616	No	NA,NA	NA	NA
chr20:25775692	546875	INS	302	0.8102	0.6818	38	NA	NA	NA	NA	NA	NA	NA	NA	NA	Yes	NA	HPRC,HGSVC,1KG-ONT	No	0.123	Yes	NA,NA	NA	NA
chr20:25779224	546876	DEL	186	0.8802	0.4548	806	NA	NA	NA	NA	NA	NA	NA	NA	NA	Yes	ID=20-25779078-25779087-TC,20-25779177-25779186-A;MOTIFS=TC,A;STRUC=<VC142662>	HPRC,HGSVC,1KG-ONT	No	1.008	Yes	NA,NA	NA	NA
chr20:25781791	546877	INS	168	0.8191	0.6708	508	NA	NA	NA	NA	NA	NA	NA	NA	NA	Yes	ID=20-25781675-25781686-TGA,20-25781755-25781766-TGA,20-25781828-25781837-GAT;MOTIFS=TGA,GAT;STRUC=<VC142664>	HPRC,HGSVC,1KG-ONT	No	0.008	Yes	NA,NA	NA	NA
chr20:25781791	546878	INS	282	0.937	0.2573	103	NA	NA	NA	NA	NA	NA	NA	NA	NA	Yes	ID=20-25781675-25781686-TGA,20-25781755-25781766-TGA,20-25781828-25781837-GAT;MOTIFS=TGA,GAT;STRUC=<VC142664>	1KG-ONT	No	0.008	Yes	NA,NA	NA	NA
chr20:25781791	546879	INS	168	0.9596	0.1757	898	NA	NA	NA	NA	NA	NA	NA	NA	NA	Yes	ID=20-25781675-25781686-TGA,20-25781755-25781766-TGA,20-25781828-25781837-GAT;MOTIFS=TGA,GAT;STRUC=<VC142664>	HPRC,HGSVC,1KG-ONT	No	0.008	Yes	NA,NA	NA	NA
chr20:25782187	546881	INS	107	0.9529	0.2056	899	NA	NA	NA	NA	NA	NA	NA	NA	NA	Yes	NA	HPRC,HGSVC,1KG-ONT	No	0.073	Yes	NA,NA	NA	NA
chr20:25782187	546883	INS	107	0.9352	0.2417	104	NA	NA	NA	NA	NA	NA	NA	NA	NA	Yes	NA	HPRC,HGSVC,1KG-ONT	No	0.073	Yes	NA,NA	NA	NA
chr20:25795210	546884	INS	60	0.829	0.6893	228	NA	NA	NA	NA	NA	NA	NA	NA	NA	Yes	NA	NA	No	0.148	Yes	NA,NA	NA	NA
chr20:25874882	546886	INS	296	0.8854	0.4601	2	NA	NA	NA	NA	NA	NA	NA	NA	NA	Yes	ID=20-25874860-25874869-AT,20-25874879-25874893-AT,20-25874894-25874907-TA,20-25874902-25874920-TATATT,20-25874908-25874919-TA,20-25874920-25874929-TA,20-25874920-25874980-TTTA,20-25874920-25874989-TATATATATTTA,20-25874924-25874978-TATATT,20-25874930-25874941-TA,20-25874942-25874953-TA,20-25874954-25874965-TA,20-25874966-25874977-TA,20-25874978-25874991-TA,20-25875004-25875015-TA,20-25875017-25875027-AT,20-25875017-25875061-ATATATATATTT,20-25875024-25875060-TATT,20-25875028-25875039-TA,20-25875040-25875051-TA,20-25875042-25875081-TATATATATT,20-25875052-25875061-TA,20-25875062-25875071-TA,20-25875072-25875085-TA,20-25875086-25875097-TA,20-25875098-25875110-TA,20-25875113-25875129-AG;MOTIFS=TATATT,TATT,TA,AG,AT,TTTA,TATATATATTTA,TATATATATT,ATATATATATTT;STRUC=<VC142683>	HPRC,HGSVC,1KG-ONT	No	1.616	No	NA,NA	NA	NA
chr20:25874882	546887	INS	354	0.8492	0.5557	21	NA	NA	NA	NA	NA	NA	NA	NA	NA	Yes	ID=20-25874860-25874869-AT,20-25874879-25874893-AT,20-25874894-25874907-TA,20-25874902-25874920-TATATT,20-25874908-25874919-TA,20-25874920-25874929-TA,20-25874920-25874980-TTTA,20-25874920-25874989-TATATATATTTA,20-25874924-25874978-TATATT,20-25874930-25874941-TA,20-25874942-25874953-TA,20-25874954-25874965-TA,20-25874966-25874977-TA,20-25874978-25874991-TA,20-25875004-25875015-TA,20-25875017-25875027-AT,20-25875017-25875061-ATATATATATTT,20-25875024-25875060-TATT,20-25875028-25875039-TA,20-25875040-25875051-TA,20-25875042-25875081-TATATATATT,20-25875052-25875061-TA,20-25875062-25875071-TA,20-25875072-25875085-TA,20-25875086-25875097-TA,20-25875098-25875110-TA,20-25875113-25875129-AG;MOTIFS=TATATT,TATT,TA,AG,AT,TTTA,TATATATATTTA,TATATATATT,ATATATATATTT;STRUC=<VC142683>	HPRC,HGSVC,1KG-ONT	No	1.616	Yes	NA,NA	NA	NA
chr20:25874882	546888	INS	374	0.8801	0.5052	16	NA	NA	NA	NA	NA	NA	NA	NA	NA	Yes	ID=20-25874860-25874869-AT,20-25874879-25874893-AT,20-25874894-25874907-TA,20-25874902-25874920-TATATT,20-25874908-25874919-TA,20-25874920-25874929-TA,20-25874920-25874980-TTTA,20-25874920-25874989-TATATATATTTA,20-25874924-25874978-TATATT,20-25874930-25874941-TA,20-25874942-25874953-TA,20-25874954-25874965-TA,20-25874966-25874977-TA,20-25874978-25874991-TA,20-25875004-25875015-TA,20-25875017-25875027-AT,20-25875017-25875061-ATATATATATTT,20-25875024-25875060-TATT,20-25875028-25875039-TA,20-25875040-25875051-TA,20-25875042-25875081-TATATATATT,20-25875052-25875061-TA,20-25875062-25875071-TA,20-25875072-25875085-TA,20-25875086-25875097-TA,20-25875098-25875110-TA,20-25875113-25875129-AG;MOTIFS=TATATT,TATT,TA,AG,AT,TTTA,TATATATATTTA,TATATATATT,ATATATATATTT;STRUC=<VC142683>	HPRC,HGSVC,1KG-ONT	No	1.616	Yes	NA,NA	NA	NA
chr20:25874892	546889	DEL	50	0.8716	0.4586	50	NA	NA	NA	NA	NA	NA	NA	NA	NA	Yes	ID=20-25874860-25874869-AT,20-25874879-25874893-AT,20-25874894-25874907-TA,20-25874902-25874920-TATATT,20-25874908-25874919-TA,20-25874920-25874929-TA,20-25874920-25874980-TTTA,20-25874920-25874989-TATATATATTTA,20-25874924-25874978-TATATT,20-25874930-25874941-TA,20-25874942-25874953-TA,20-25874954-25874965-TA,20-25874966-25874977-TA,20-25874978-25874991-TA,20-25875004-25875015-TA,20-25875017-25875027-AT,20-25875017-25875061-ATATATATATTT,20-25875024-25875060-TATT,20-25875028-25875039-TA,20-25875040-25875051-TA,20-25875042-25875081-TATATATATT,20-25875052-25875061-TA,20-25875062-25875071-TA,20-25875072-25875085-TA,20-25875086-25875097-TA,20-25875098-25875110-TA,20-25875113-25875129-AG;MOTIFS=TATATT,TATT,TA,AG,AT,TTTA,TATATATATTTA,TATATATATT,ATATATATATTT;STRUC=<VC142683>	HPRC,HGSVC,1KG-ONT	No	0.188	Yes	NA,NA	NA	NA
chr20:25874896	546890	INS	313	0.9369	0.2526	4	NA	NA	NA	NA	NA	NA	NA	NA	NA	Yes	ID=20-25874860-25874869-AT,20-25874879-25874893-AT,20-25874894-25874907-TA,20-25874902-25874920-TATATT,20-25874908-25874919-TA,20-25874920-25874929-TA,20-25874920-25874980-TTTA,20-25874920-25874989-TATATATATTTA,20-25874924-25874978-TATATT,20-25874930-25874941-TA,20-25874942-25874953-TA,20-25874954-25874965-TA,20-25874966-25874977-TA,20-25874978-25874991-TA,20-25875004-25875015-TA,20-25875017-25875027-AT,20-25875017-25875061-ATATATATATTT,20-25875024-25875060-TATT,20-25875028-25875039-TA,20-25875040-25875051-TA,20-25875042-25875081-TATATATATT,20-25875052-25875061-TA,20-25875062-25875071-TA,20-25875072-25875085-TA,20-25875086-25875097-TA,20-25875098-25875110-TA,20-25875113-25875129-AG;MOTIFS=TATATT,TATT,TA,AG,AT,TTTA,TATATATATTTA,TATATATATT,ATATATATATTT;STRUC=<VC142683>	HPRC,HGSVC,1KG-ONT	No	1.616	Yes	NA,NA	NA	NA
chr20:25874896	546891	INS	220	0.8383	0.639	9	NA	NA	NA	NA	NA	NA	NA	NA	NA	Yes	ID=20-25874860-25874869-AT,20-25874879-25874893-AT,20-25874894-25874907-TA,20-25874902-25874920-TATATT,20-25874908-25874919-TA,20-25874920-25874929-TA,20-25874920-25874980-TTTA,20-25874920-25874989-TATATATATTTA,20-25874924-25874978-TATATT,20-25874930-25874941-TA,20-25874942-25874953-TA,20-25874954-25874965-TA,20-25874966-25874977-TA,20-25874978-25874991-TA,20-25875004-25875015-TA,20-25875017-25875027-AT,20-25875017-25875061-ATATATATATTT,20-25875024-25875060-TATT,20-25875028-25875039-TA,20-25875040-25875051-TA,20-25875042-25875081-TATATATATT,20-25875052-25875061-TA,20-25875062-25875071-TA,20-25875072-25875085-TA,20-25875086-25875097-TA,20-25875098-25875110-TA,20-25875113-25875129-AG;MOTIFS=TATATT,TATT,TA,AG,AT,TTTA,TATATATATTTA,TATATATATT,ATATATATATTT;STRUC=<VC142683>	HPRC,HGSVC	No	1.616	Yes	NA,NA	NA	NA
chr20:25874896	546892	INS	208	0.8723	0.4842	6	NA	NA	NA	NA	NA	NA	NA	NA	NA	Yes	ID=20-25874860-25874869-AT,20-25874879-25874893-AT,20-25874894-25874907-TA,20-25874902-25874920-TATATT,20-25874908-25874919-TA,20-25874920-25874929-TA,20-25874920-25874980-TTTA,20-25874920-25874989-TATATATATTTA,20-25874924-25874978-TATATT,20-25874930-25874941-TA,20-25874942-25874953-TA,20-25874954-25874965-TA,20-25874966-25874977-TA,20-25874978-25874991-TA,20-25875004-25875015-TA,20-25875017-25875027-AT,20-25875017-25875061-ATATATATATTT,20-25875024-25875060-TATT,20-25875028-25875039-TA,20-25875040-25875051-TA,20-25875042-25875081-TATATATATT,20-25875052-25875061-TA,20-25875062-25875071-TA,20-25875072-25875085-TA,20-25875086-25875097-TA,20-25875098-25875110-TA,20-25875113-25875129-AG;MOTIFS=TATATT,TATT,TA,AG,AT,TTTA,TATATATATTTA,TATATATATT,ATATATATATTT;STRUC=<VC142683>	HPRC,HGSVC	No	1.616	No	NA,NA	NA	NA
chr20:25874896	546893	INS	66	0.8687	0.4729	229	NA	NA	NA	NA	NA	NA	NA	NA	NA	Yes	ID=20-25874860-25874869-AT,20-25874879-25874893-AT,20-25874894-25874907-TA,20-25874902-25874920-TATATT,20-25874908-25874919-TA,20-25874920-25874929-TA,20-25874920-25874980-TTTA,20-25874920-25874989-TATATATATTTA,20-25874924-25874978-TATATT,20-25874930-25874941-TA,20-25874942-25874953-TA,20-25874954-25874965-TA,20-25874966-25874977-TA,20-25874978-25874991-TA,20-25875004-25875015-TA,20-25875017-25875027-AT,20-25875017-25875061-ATATATATATTT,20-25875024-25875060-TATT,20-25875028-25875039-TA,20-25875040-25875051-TA,20-25875042-25875081-TATATATATT,20-25875052-25875061-TA,20-25875062-25875071-TA,20-25875072-25875085-TA,20-25875086-25875097-TA,20-25875098-25875110-TA,20-25875113-25875129-AG;MOTIFS=TATATT,TATT,TA,AG,AT,TTTA,TATATATATTTA,TATATATATT,ATATATATATTT;STRUC=<VC142683>	HPRC,HGSVC	No	1.616	Yes	NA,NA	NA	NA
chr20:25874898	546894	INS	276	0.8373	0.6055	24	NA	NA	NA	NA	NA	NA	NA	NA	NA	Yes	ID=20-25874860-25874869-AT,20-25874879-25874893-AT,20-25874894-25874907-TA,20-25874902-25874920-TATATT,20-25874908-25874919-TA,20-25874920-25874929-TA,20-25874920-25874980-TTTA,20-25874920-25874989-TATATATATTTA,20-25874924-25874978-TATATT,20-25874930-25874941-TA,20-25874942-25874953-TA,20-25874954-25874965-TA,20-25874966-25874977-TA,20-25874978-25874991-TA,20-25875004-25875015-TA,20-25875017-25875027-AT,20-25875017-25875061-ATATATATATTT,20-25875024-25875060-TATT,20-25875028-25875039-TA,20-25875040-25875051-TA,20-25875042-25875081-TATATATATT,20-25875052-25875061-TA,20-25875062-25875071-TA,20-25875072-25875085-TA,20-25875086-25875097-TA,20-25875098-25875110-TA,20-25875113-25875129-AG;MOTIFS=TATATT,TATT,TA,AG,AT,TTTA,TATATATATTTA,TATATATATT,ATATATATATTT;STRUC=<VC142683>	HPRC,HGSVC,1KG-ONT	No	1.616	Yes	NA,NA	NA	NA
chr20:25874898	546895	INS	240	0.8861	0.4416	93	NA	NA	NA	NA	NA	NA	NA	NA	NA	Yes	ID=20-25874860-25874869-AT,20-25874879-25874893-AT,20-25874894-25874907-TA,20-25874902-25874920-TATATT,20-25874908-25874919-TA,20-25874920-25874929-TA,20-25874920-25874980-TTTA,20-25874920-25874989-TATATATATTTA,20-25874924-25874978-TATATT,20-25874930-25874941-TA,20-25874942-25874953-TA,20-25874954-25874965-TA,20-25874966-25874977-TA,20-25874978-25874991-TA,20-25875004-25875015-TA,20-25875017-25875027-AT,20-25875017-25875061-ATATATATATTT,20-25875024-25875060-TATT,20-25875028-25875039-TA,20-25875040-25875051-TA,20-25875042-25875081-TATATATATT,20-25875052-25875061-TA,20-25875062-25875071-TA,20-25875072-25875085-TA,20-25875086-25875097-TA,20-25875098-25875110-TA,20-25875113-25875129-AG;MOTIFS=TATATT,TATT,TA,AG,AT,TTTA,TATATATATTTA,TATATATATT,ATATATATATTT;STRUC=<VC142683>	HPRC,HGSVC,1KG-ONT	No	1.616	Yes	NA,NA	NA	NA
chr20:25874899	546896	INS	53	0.8072	0.673	67	NA	NA	NA	NA	NA	NA	NA	NA	NA	Yes	ID=20-25874860-25874869-AT,20-25874879-25874893-AT,20-25874894-25874907-TA,20-25874902-25874920-TATATT,20-25874908-25874919-TA,20-25874920-25874929-TA,20-25874920-25874980-TTTA,20-25874920-25874989-TATATATATTTA,20-25874924-25874978-TATATT,20-25874930-25874941-TA,20-25874942-25874953-TA,20-25874954-25874965-TA,20-25874966-25874977-TA,20-25874978-25874991-TA,20-25875004-25875015-TA,20-25875017-25875027-AT,20-25875017-25875061-ATATATATATTT,20-25875024-25875060-TATT,20-25875028-25875039-TA,20-25875040-25875051-TA,20-25875042-25875081-TATATATATT,20-25875052-25875061-TA,20-25875062-25875071-TA,20-25875072-25875085-TA,20-25875086-25875097-TA,20-25875098-25875110-TA,20-25875113-25875129-AG;MOTIFS=TATATT,TATT,TA,AG,AT,TTTA,TATATATATTTA,TATATATATT,ATATATATATTT;STRUC=<VC142683>	HPRC	No	1.616	Yes	NA,NA	NA	NA
chr20:25874907	546897	INS	253	0.8005	0.6735	8	NA	NA	NA	NA	NA	NA	NA	NA	NA	Yes	ID=20-25874860-25874869-AT,20-25874879-25874893-AT,20-25874894-25874907-TA,20-25874902-25874920-TATATT,20-25874908-25874919-TA,20-25874920-25874929-TA,20-25874920-25874980-TTTA,20-25874920-25874989-TATATATATTTA,20-25874924-25874978-TATATT,20-25874930-25874941-TA,20-25874942-25874953-TA,20-25874954-25874965-TA,20-25874966-25874977-TA,20-25874978-25874991-TA,20-25875004-25875015-TA,20-25875017-25875027-AT,20-25875017-25875061-ATATATATATTT,20-25875024-25875060-TATT,20-25875028-25875039-TA,20-25875040-25875051-TA,20-25875042-25875081-TATATATATT,20-25875052-25875061-TA,20-25875062-25875071-TA,20-25875072-25875085-TA,20-25875086-25875097-TA,20-25875098-25875110-TA,20-25875113-25875129-AG;MOTIFS=TATATT,TATT,TA,AG,AT,TTTA,TATATATATTTA,TATATATATT,ATATATATATTT;STRUC=<VC142683>	HPRC,HGSVC,1KG-ONT	No	1.616	Yes	NA,NA	NA	NA
chr20:25874919	546898	INS	82	0.8449	0.5626	60	NA	NA	NA	NA	NA	NA	NA	NA	NA	Yes	ID=20-25874860-25874869-AT,20-25874879-25874893-AT,20-25874894-25874907-TA,20-25874902-25874920-TATATT,20-25874908-25874919-TA,20-25874920-25874929-TA,20-25874920-25874980-TTTA,20-25874920-25874989-TATATATATTTA,20-25874924-25874978-TATATT,20-25874930-25874941-TA,20-25874942-25874953-TA,20-25874954-25874965-TA,20-25874966-25874977-TA,20-25874978-25874991-TA,20-25875004-25875015-TA,20-25875017-25875027-AT,20-25875017-25875061-ATATATATATTT,20-25875024-25875060-TATT,20-25875028-25875039-TA,20-25875040-25875051-TA,20-25875042-25875081-TATATATATT,20-25875052-25875061-TA,20-25875062-25875071-TA,20-25875072-25875085-TA,20-25875086-25875097-TA,20-25875098-25875110-TA,20-25875113-25875129-AG;MOTIFS=TATATT,TATT,TA,AG,AT,TTTA,TATATATATTTA,TATATATATT,ATATATATATTT;STRUC=<VC142683>	HPRC,HGSVC	No	1.616	Yes	NA,NA	NA	NA
chr20:25874941	546899	DEL	56	0.8471	0.6279	260	NA	NA	NA	NA	NA	NA	NA	NA	NA	Yes	ID=20-25874860-25874869-AT,20-25874879-25874893-AT,20-25874894-25874907-TA,20-25874902-25874920-TATATT,20-25874908-25874919-TA,20-25874920-25874929-TA,20-25874920-25874980-TTTA,20-25874920-25874989-TATATATATTTA,20-25874924-25874978-TATATT,20-25874930-25874941-TA,20-25874942-25874953-TA,20-25874954-25874965-TA,20-25874966-25874977-TA,20-25874978-25874991-TA,20-25875004-25875015-TA,20-25875017-25875027-AT,20-25875017-25875061-ATATATATATTT,20-25875024-25875060-TATT,20-25875028-25875039-TA,20-25875040-25875051-TA,20-25875042-25875081-TATATATATT,20-25875052-25875061-TA,20-25875062-25875071-TA,20-25875072-25875085-TA,20-25875086-25875097-TA,20-25875098-25875110-TA,20-25875113-25875129-AG;MOTIFS=TATATT,TATT,TA,AG,AT,TTTA,TATATATATTTA,TATATATATT,ATATATATATTT;STRUC=<VC142683>	HPRC,HGSVC,1KG-ONT	No	0.188	Yes	NA,NA	NA	NA
chr20:25874965	546900	INS	310	0.8355	0.6049	2	NA	NA	NA	NA	NA	NA	NA	NA	NA	Yes	ID=20-25874860-25874869-AT,20-25874879-25874893-AT,20-25874894-25874907-TA,20-25874902-25874920-TATATT,20-25874908-25874919-TA,20-25874920-25874929-TA,20-25874920-25874980-TTTA,20-25874920-25874989-TATATATATTTA,20-25874924-25874978-TATATT,20-25874930-25874941-TA,20-25874942-25874953-TA,20-25874954-25874965-TA,20-25874966-25874977-TA,20-25874978-25874991-TA,20-25875004-25875015-TA,20-25875017-25875027-AT,20-25875017-25875061-ATATATATATTT,20-25875024-25875060-TATT,20-25875028-25875039-TA,20-25875040-25875051-TA,20-25875042-25875081-TATATATATT,20-25875052-25875061-TA,20-25875062-25875071-TA,20-25875072-25875085-TA,20-25875086-25875097-TA,20-25875098-25875110-TA,20-25875113-25875129-AG;MOTIFS=TATATT,TATT,TA,AG,AT,TTTA,TATATATATTTA,TATATATATT,ATATATATATTT;STRUC=<VC142683>	HPRC,HGSVC,1KG-ONT	No	1.616	No	NA,NA	NA	NA
chr20:25874980	546901	INS	72	0.8884	0.417	4	NA	NA	NA	NA	NA	NA	NA	NA	NA	Yes	ID=20-25874860-25874869-AT,20-25874879-25874893-AT,20-25874894-25874907-TA,20-25874902-25874920-TATATT,20-25874908-25874919-TA,20-25874920-25874929-TA,20-25874920-25874980-TTTA,20-25874920-25874989-TATATATATTTA,20-25874924-25874978-TATATT,20-25874930-25874941-TA,20-25874942-25874953-TA,20-25874954-25874965-TA,20-25874966-25874977-TA,20-25874978-25874991-TA,20-25875004-25875015-TA,20-25875017-25875027-AT,20-25875017-25875061-ATATATATATTT,20-25875024-25875060-TATT,20-25875028-25875039-TA,20-25875040-25875051-TA,20-25875042-25875081-TATATATATT,20-25875052-25875061-TA,20-25875062-25875071-TA,20-25875072-25875085-TA,20-25875086-25875097-TA,20-25875098-25875110-TA,20-25875113-25875129-AG;MOTIFS=TATATT,TATT,TA,AG,AT,TTTA,TATATATATTTA,TATATATATT,ATATATATATTT;STRUC=<VC142683>	HPRC,HGSVC	No	1.616	No	NA,NA	NA	NA
chr20:25874980	546902	INS	96	0.8376	0.6126	17	NA	NA	NA	NA	NA	NA	NA	NA	NA	Yes	ID=20-25874860-25874869-AT,20-25874879-25874893-AT,20-25874894-25874907-TA,20-25874902-25874920-TATATT,20-25874908-25874919-TA,20-25874920-25874929-TA,20-25874920-25874980-TTTA,20-25874920-25874989-TATATATATTTA,20-25874924-25874978-TATATT,20-25874930-25874941-TA,20-25874942-25874953-TA,20-25874954-25874965-TA,20-25874966-25874977-TA,20-25874978-25874991-TA,20-25875004-25875015-TA,20-25875017-25875027-AT,20-25875017-25875061-ATATATATATTT,20-25875024-25875060-TATT,20-25875028-25875039-TA,20-25875040-25875051-TA,20-25875042-25875081-TATATATATT,20-25875052-25875061-TA,20-25875062-25875071-TA,20-25875072-25875085-TA,20-25875086-25875097-TA,20-25875098-25875110-TA,20-25875113-25875129-AG;MOTIFS=TATATT,TATT,TA,AG,AT,TTTA,TATATATATTTA,TATATATATT,ATATATATATTT;STRUC=<VC142683>	HPRC,HGSVC	No	1.616	No	NA,NA	NA	NA
chr20:25874980	546903	INS	281	0.8152	0.6938	12	NA	NA	NA	NA	NA	NA	NA	NA	NA	Yes	ID=20-25874860-25874869-AT,20-25874879-25874893-AT,20-25874894-25874907-TA,20-25874902-25874920-TATATT,20-25874908-25874919-TA,20-25874920-25874929-TA,20-25874920-25874980-TTTA,20-25874920-25874989-TATATATATTTA,20-25874924-25874978-TATATT,20-25874930-25874941-TA,20-25874942-25874953-TA,20-25874954-25874965-TA,20-25874966-25874977-TA,20-25874978-25874991-TA,20-25875004-25875015-TA,20-25875017-25875027-AT,20-25875017-25875061-ATATATATATTT,20-25875024-25875060-TATT,20-25875028-25875039-TA,20-25875040-25875051-TA,20-25875042-25875081-TATATATATT,20-25875052-25875061-TA,20-25875062-25875071-TA,20-25875072-25875085-TA,20-25875086-25875097-TA,20-25875098-25875110-TA,20-25875113-25875129-AG;MOTIFS=TATATT,TATT,TA,AG,AT,TTTA,TATATATATTTA,TATATATATT,ATATATATATTT;STRUC=<VC142683>	HPRC,HGSVC,1KG-ONT	No	1.616	Yes	NA,NA	NA	NA
chr20:25874981	546904	INS	104	0.8566	0.5365	86	NA	NA	NA	NA	NA	NA	NA	NA	NA	Yes	ID=20-25874860-25874869-AT,20-25874879-25874893-AT,20-25874894-25874907-TA,20-25874902-25874920-TATATT,20-25874908-25874919-TA,20-25874920-25874929-TA,20-25874920-25874980-TTTA,20-25874920-25874989-TATATATATTTA,20-25874924-25874978-TATATT,20-25874930-25874941-TA,20-25874942-25874953-TA,20-25874954-25874965-TA,20-25874966-25874977-TA,20-25874978-25874991-TA,20-25875004-25875015-TA,20-25875017-25875027-AT,20-25875017-25875061-ATATATATATTT,20-25875024-25875060-TATT,20-25875028-25875039-TA,20-25875040-25875051-TA,20-25875042-25875081-TATATATATT,20-25875052-25875061-TA,20-25875062-25875071-TA,20-25875072-25875085-TA,20-25875086-25875097-TA,20-25875098-25875110-TA,20-25875113-25875129-AG;MOTIFS=TATATT,TATT,TA,AG,AT,TTTA,TATATATATTTA,TATATATATT,ATATATATATTT;STRUC=<VC142683>	HPRC,HGSVC,1KG-ONT	No	1.616	Yes	NA,NA	NA	NA
chr20:25874981	546905	INS	150	0.8345	0.63	6	NA	NA	NA	NA	NA	NA	NA	NA	NA	Yes	ID=20-25874860-25874869-AT,20-25874879-25874893-AT,20-25874894-25874907-TA,20-25874902-25874920-TATATT,20-25874908-25874919-TA,20-25874920-25874929-TA,20-25874920-25874980-TTTA,20-25874920-25874989-TATATATATTTA,20-25874924-25874978-TATATT,20-25874930-25874941-TA,20-25874942-25874953-TA,20-25874954-25874965-TA,20-25874966-25874977-TA,20-25874978-25874991-TA,20-25875004-25875015-TA,20-25875017-25875027-AT,20-25875017-25875061-ATATATATATTT,20-25875024-25875060-TATT,20-25875028-25875039-TA,20-25875040-25875051-TA,20-25875042-25875081-TATATATATT,20-25875052-25875061-TA,20-25875062-25875071-TA,20-25875072-25875085-TA,20-25875086-25875097-TA,20-25875098-25875110-TA,20-25875113-25875129-AG;MOTIFS=TATATT,TATT,TA,AG,AT,TTTA,TATATATATTTA,TATATATATT,ATATATATATTT;STRUC=<VC142683>	HPRC,HGSVC,1KG-ONT	No	1.616	Yes	NA,NA	NA	NA
chr20:25874981	546906	INS	130	0.8117	0.6642	7	NA	NA	NA	NA	NA	NA	NA	NA	NA	Yes	ID=20-25874860-25874869-AT,20-25874879-25874893-AT,20-25874894-25874907-TA,20-25874902-25874920-TATATT,20-25874908-25874919-TA,20-25874920-25874929-TA,20-25874920-25874980-TTTA,20-25874920-25874989-TATATATATTTA,20-25874924-25874978-TATATT,20-25874930-25874941-TA,20-25874942-25874953-TA,20-25874954-25874965-TA,20-25874966-25874977-TA,20-25874978-25874991-TA,20-25875004-25875015-TA,20-25875017-25875027-AT,20-25875017-25875061-ATATATATATTT,20-25875024-25875060-TATT,20-25875028-25875039-TA,20-25875040-25875051-TA,20-25875042-25875081-TATATATATT,20-25875052-25875061-TA,20-25875062-25875071-TA,20-25875072-25875085-TA,20-25875086-25875097-TA,20-25875098-25875110-TA,20-25875113-25875129-AG;MOTIFS=TATATT,TATT,TA,AG,AT,TTTA,TATATATATTTA,TATATATATT,ATATATATATTT;STRUC=<VC142683>	HPRC,HGSVC,1KG-ONT	No	1.616	No	NA,NA	NA	NA
chr20:25874982	546907	INS	92	0.8556	0.5418	6	NA	NA	NA	NA	NA	NA	NA	NA	NA	Yes	ID=20-25874860-25874869-AT,20-25874879-25874893-AT,20-25874894-25874907-TA,20-25874902-25874920-TATATT,20-25874908-25874919-TA,20-25874920-25874929-TA,20-25874920-25874980-TTTA,20-25874920-25874989-TATATATATTTA,20-25874924-25874978-TATATT,20-25874930-25874941-TA,20-25874942-25874953-TA,20-25874954-25874965-TA,20-25874966-25874977-TA,20-25874978-25874991-TA,20-25875004-25875015-TA,20-25875017-25875027-AT,20-25875017-25875061-ATATATATATTT,20-25875024-25875060-TATT,20-25875028-25875039-TA,20-25875040-25875051-TA,20-25875042-25875081-TATATATATT,20-25875052-25875061-TA,20-25875062-25875071-TA,20-25875072-25875085-TA,20-25875086-25875097-TA,20-25875098-25875110-TA,20-25875113-25875129-AG;MOTIFS=TATATT,TATT,TA,AG,AT,TTTA,TATATATATTTA,TATATATATT,ATATATATATTT;STRUC=<VC142683>	HPRC,HGSVC	No	1.616	Yes	NA,NA	NA	NA
chr20:25874985	546908	INS	118	0.8791	0.4585	33	NA	NA	NA	NA	NA	NA	NA	NA	NA	Yes	ID=20-25874860-25874869-AT,20-25874879-25874893-AT,20-25874894-25874907-TA,20-25874902-25874920-TATATT,20-25874908-25874919-TA,20-25874920-25874929-TA,20-25874920-25874980-TTTA,20-25874920-25874989-TATATATATTTA,20-25874924-25874978-TATATT,20-25874930-25874941-TA,20-25874942-25874953-TA,20-25874954-25874965-TA,20-25874966-25874977-TA,20-25874978-25874991-TA,20-25875004-25875015-TA,20-25875017-25875027-AT,20-25875017-25875061-ATATATATATTT,20-25875024-25875060-TATT,20-25875028-25875039-TA,20-25875040-25875051-TA,20-25875042-25875081-TATATATATT,20-25875052-25875061-TA,20-25875062-25875071-TA,20-25875072-25875085-TA,20-25875086-25875097-TA,20-25875098-25875110-TA,20-25875113-25875129-AG;MOTIFS=TATATT,TATT,TA,AG,AT,TTTA,TATATATATTTA,TATATATATT,ATATATATATTT;STRUC=<VC142683>	HPRC,HGSVC,1KG-ONT	No	1.616	Yes	NA,NA	NA	NA
chr20:25874989	546909	DEL	67	0.8399	0.557	14	NA	NA	NA	NA	NA	NA	NA	NA	NA	Yes	ID=20-25874860-25874869-AT,20-25874879-25874893-AT,20-25874894-25874907-TA,20-25874902-25874920-TATATT,20-25874908-25874919-TA,20-25874920-25874929-TA,20-25874920-25874980-TTTA,20-25874920-25874989-TATATATATTTA,20-25874924-25874978-TATATT,20-25874930-25874941-TA,20-25874942-25874953-TA,20-25874954-25874965-TA,20-25874966-25874977-TA,20-25874978-25874991-TA,20-25875004-25875015-TA,20-25875017-25875027-AT,20-25875017-25875061-ATATATATATTT,20-25875024-25875060-TATT,20-25875028-25875039-TA,20-25875040-25875051-TA,20-25875042-25875081-TATATATATT,20-25875052-25875061-TA,20-25875062-25875071-TA,20-25875072-25875085-TA,20-25875086-25875097-TA,20-25875098-25875110-TA,20-25875113-25875129-AG;MOTIFS=TATATT,TATT,TA,AG,AT,TTTA,TATATATATTTA,TATATATATT,ATATATATATTT;STRUC=<VC142683>	HPRC,HGSVC,1KG-ONT	No	0.255	No	NA,NA	NA	NA
chr20:25874996	546910	DEL	90	0.9313	0.258	61	NA	NA	NA	NA	NA	NA	NA	NA	NA	Yes	ID=20-25874860-25874869-AT,20-25874879-25874893-AT,20-25874894-25874907-TA,20-25874902-25874920-TATATT,20-25874908-25874919-TA,20-25874920-25874929-TA,20-25874920-25874980-TTTA,20-25874920-25874989-TATATATATTTA,20-25874924-25874978-TATATT,20-25874930-25874941-TA,20-25874942-25874953-TA,20-25874954-25874965-TA,20-25874966-25874977-TA,20-25874978-25874991-TA,20-25875004-25875015-TA,20-25875017-25875027-AT,20-25875017-25875061-ATATATATATTT,20-25875024-25875060-TATT,20-25875028-25875039-TA,20-25875040-25875051-TA,20-25875042-25875081-TATATATATT,20-25875052-25875061-TA,20-25875062-25875071-TA,20-25875072-25875085-TA,20-25875086-25875097-TA,20-25875098-25875110-TA,20-25875113-25875129-AG;MOTIFS=TATATT,TATT,TA,AG,AT,TTTA,TATATATATTTA,TATATATATT,ATATATATATTT;STRUC=<VC142683>	HPRC,HGSVC,1KG-ONT	No	0.188	Yes	NA,NA	NA	NA
chr20:25875005	546911	INS	120	0.8248	0.6373	3	NA	NA	NA	NA	NA	NA	NA	NA	NA	Yes	ID=20-25874860-25874869-AT,20-25874879-25874893-AT,20-25874894-25874907-TA,20-25874902-25874920-TATATT,20-25874908-25874919-TA,20-25874920-25874929-TA,20-25874920-25874980-TTTA,20-25874920-25874989-TATATATATTTA,20-25874924-25874978-TATATT,20-25874930-25874941-TA,20-25874942-25874953-TA,20-25874954-25874965-TA,20-25874966-25874977-TA,20-25874978-25874991-TA,20-25875004-25875015-TA,20-25875017-25875027-AT,20-25875017-25875061-ATATATATATTT,20-25875024-25875060-TATT,20-25875028-25875039-TA,20-25875040-25875051-TA,20-25875042-25875081-TATATATATT,20-25875052-25875061-TA,20-25875062-25875071-TA,20-25875072-25875085-TA,20-25875086-25875097-TA,20-25875098-25875110-TA,20-25875113-25875129-AG;MOTIFS=TATATT,TATT,TA,AG,AT,TTTA,TATATATATTTA,TATATATATT,ATATATATATTT;STRUC=<VC142683>	HPRC,HGSVC,1KG-ONT	No	1.616	Yes	NA,NA	NA	NA
chr20:25875005	546912	INS	84	0.8725	0.4708	125	NA	NA	NA	NA	NA	NA	NA	NA	NA	Yes	ID=20-25874860-25874869-AT,20-25874879-25874893-AT,20-25874894-25874907-TA,20-25874902-25874920-TATATT,20-25874908-25874919-TA,20-25874920-25874929-TA,20-25874920-25874980-TTTA,20-25874920-25874989-TATATATATTTA,20-25874924-25874978-TATATT,20-25874930-25874941-TA,20-25874942-25874953-TA,20-25874954-25874965-TA,20-25874966-25874977-TA,20-25874978-25874991-TA,20-25875004-25875015-TA,20-25875017-25875027-AT,20-25875017-25875061-ATATATATATTT,20-25875024-25875060-TATT,20-25875028-25875039-TA,20-25875040-25875051-TA,20-25875042-25875081-TATATATATT,20-25875052-25875061-TA,20-25875062-25875071-TA,20-25875072-25875085-TA,20-25875086-25875097-TA,20-25875098-25875110-TA,20-25875113-25875129-AG;MOTIFS=TATATT,TATT,TA,AG,AT,TTTA,TATATATATTTA,TATATATATT,ATATATATATTT;STRUC=<VC142683>	HPRC,HGSVC	No	1.616	Yes	NA,NA	NA	NA
chr20:25875005	546913	INS	70	0.8613	0.5129	63	NA	NA	NA	NA	NA	NA	NA	NA	NA	Yes	ID=20-25874860-25874869-AT,20-25874879-25874893-AT,20-25874894-25874907-TA,20-25874902-25874920-TATATT,20-25874908-25874919-TA,20-25874920-25874929-TA,20-25874920-25874980-TTTA,20-25874920-25874989-TATATATATTTA,20-25874924-25874978-TATATT,20-25874930-25874941-TA,20-25874942-25874953-TA,20-25874954-25874965-TA,20-25874966-25874977-TA,20-25874978-25874991-TA,20-25875004-25875015-TA,20-25875017-25875027-AT,20-25875017-25875061-ATATATATATTT,20-25875024-25875060-TATT,20-25875028-25875039-TA,20-25875040-25875051-TA,20-25875042-25875081-TATATATATT,20-25875052-25875061-TA,20-25875062-25875071-TA,20-25875072-25875085-TA,20-25875086-25875097-TA,20-25875098-25875110-TA,20-25875113-25875129-AG;MOTIFS=TATATT,TATT,TA,AG,AT,TTTA,TATATATATTTA,TATATATATT,ATATATATATTT;STRUC=<VC142683>	HPRC,HGSVC	No	1.616	Yes	NA,NA	NA	NA
chr20:25875008	546914	DEL	54	0.9321	0.2743	234	NA	NA	NA	NA	NA	NA	NA	NA	NA	Yes	ID=20-25874860-25874869-AT,20-25874879-25874893-AT,20-25874894-25874907-TA,20-25874902-25874920-TATATT,20-25874908-25874919-TA,20-25874920-25874929-TA,20-25874920-25874980-TTTA,20-25874920-25874989-TATATATATTTA,20-25874924-25874978-TATATT,20-25874930-25874941-TA,20-25874942-25874953-TA,20-25874954-25874965-TA,20-25874966-25874977-TA,20-25874978-25874991-TA,20-25875004-25875015-TA,20-25875017-25875027-AT,20-25875017-25875061-ATATATATATTT,20-25875024-25875060-TATT,20-25875028-25875039-TA,20-25875040-25875051-TA,20-25875042-25875081-TATATATATT,20-25875052-25875061-TA,20-25875062-25875071-TA,20-25875072-25875085-TA,20-25875086-25875097-TA,20-25875098-25875110-TA,20-25875113-25875129-AG;MOTIFS=TATATT,TATT,TA,AG,AT,TTTA,TATATATATTTA,TATATATATT,ATATATATATTT;STRUC=<VC142683>	HPRC,HGSVC,1KG-ONT	No	0.863	Yes	NA,NA	NA	NA
chr20:25875008	546915	DEL	78	0.8867	0.4637	52	NA	NA	NA	NA	NA	NA	NA	NA	NA	Yes	ID=20-25874860-25874869-AT,20-25874879-25874893-AT,20-25874894-25874907-TA,20-25874902-25874920-TATATT,20-25874908-25874919-TA,20-25874920-25874929-TA,20-25874920-25874980-TTTA,20-25874920-25874989-TATATATATTTA,20-25874924-25874978-TATATT,20-25874930-25874941-TA,20-25874942-25874953-TA,20-25874954-25874965-TA,20-25874966-25874977-TA,20-25874978-25874991-TA,20-25875004-25875015-TA,20-25875017-25875027-AT,20-25875017-25875061-ATATATATATTT,20-25875024-25875060-TATT,20-25875028-25875039-TA,20-25875040-25875051-TA,20-25875042-25875081-TATATATATT,20-25875052-25875061-TA,20-25875062-25875071-TA,20-25875072-25875085-TA,20-25875086-25875097-TA,20-25875098-25875110-TA,20-25875113-25875129-AG;MOTIFS=TATATT,TATT,TA,AG,AT,TTTA,TATATATATTTA,TATATATATT,ATATATATATTT;STRUC=<VC142683>	HPRC,HGSVC,1KG-ONT	No	0.837	Yes	NA,NA	NA	NA
chr20:25875015	546916	INS	93	0.8923	0.3976	62	NA	NA	NA	NA	NA	NA	NA	NA	NA	Yes	ID=20-25874860-25874869-AT,20-25874879-25874893-AT,20-25874894-25874907-TA,20-25874902-25874920-TATATT,20-25874908-25874919-TA,20-25874920-25874929-TA,20-25874920-25874980-TTTA,20-25874920-25874989-TATATATATTTA,20-25874924-25874978-TATATT,20-25874930-25874941-TA,20-25874942-25874953-TA,20-25874954-25874965-TA,20-25874966-25874977-TA,20-25874978-25874991-TA,20-25875004-25875015-TA,20-25875017-25875027-AT,20-25875017-25875061-ATATATATATTT,20-25875024-25875060-TATT,20-25875028-25875039-TA,20-25875040-25875051-TA,20-25875042-25875081-TATATATATT,20-25875052-25875061-TA,20-25875062-25875071-TA,20-25875072-25875085-TA,20-25875086-25875097-TA,20-25875098-25875110-TA,20-25875113-25875129-AG;MOTIFS=TATATT,TATT,TA,AG,AT,TTTA,TATATATATTTA,TATATATATT,ATATATATATTT;STRUC=<VC142683>	HPRC,HGSVC	No	1.616	Yes	NA,NA	NA	NA
chr20:25875017	546917	INS	61	0.8475	0.5751	3	NA	NA	NA	NA	NA	NA	NA	NA	NA	Yes	ID=20-25874860-25874869-AT,20-25874879-25874893-AT,20-25874894-25874907-TA,20-25874902-25874920-TATATT,20-25874908-25874919-TA,20-25874920-25874929-TA,20-25874920-25874980-TTTA,20-25874920-25874989-TATATATATTTA,20-25874924-25874978-TATATT,20-25874930-25874941-TA,20-25874942-25874953-TA,20-25874954-25874965-TA,20-25874966-25874977-TA,20-25874978-25874991-TA,20-25875004-25875015-TA,20-25875017-25875027-AT,20-25875017-25875061-ATATATATATTT,20-25875024-25875060-TATT,20-25875028-25875039-TA,20-25875040-25875051-TA,20-25875042-25875081-TATATATATT,20-25875052-25875061-TA,20-25875062-25875071-TA,20-25875072-25875085-TA,20-25875086-25875097-TA,20-25875098-25875110-TA,20-25875113-25875129-AG;MOTIFS=TATATT,TATT,TA,AG,AT,TTTA,TATATATATTTA,TATATATATT,ATATATATATTT;STRUC=<VC142683>	HPRC,HGSVC	No	1.616	Yes	NA,NA	NA	NA
chr20:25875030	546918	INS	142	0.8517	0.5388	8	NA	NA	NA	NA	NA	NA	NA	NA	NA	Yes	ID=20-25874860-25874869-AT,20-25874879-25874893-AT,20-25874894-25874907-TA,20-25874902-25874920-TATATT,20-25874908-25874919-TA,20-25874920-25874929-TA,20-25874920-25874980-TTTA,20-25874920-25874989-TATATATATTTA,20-25874924-25874978-TATATT,20-25874930-25874941-TA,20-25874942-25874953-TA,20-25874954-25874965-TA,20-25874966-25874977-TA,20-25874978-25874991-TA,20-25875004-25875015-TA,20-25875017-25875027-AT,20-25875017-25875061-ATATATATATTT,20-25875024-25875060-TATT,20-25875028-25875039-TA,20-25875040-25875051-TA,20-25875042-25875081-TATATATATT,20-25875052-25875061-TA,20-25875062-25875071-TA,20-25875072-25875085-TA,20-25875086-25875097-TA,20-25875098-25875110-TA,20-25875113-25875129-AG;MOTIFS=TATATT,TATT,TA,AG,AT,TTTA,TATATATATTTA,TATATATATT,ATATATATATTT;STRUC=<VC142683>	HPRC,HGSVC,1KG-ONT	No	1.616	Yes	NA,NA	NA	NA
chr20:25875042	546919	INS	111	0.8789	0.4441	6	NA	NA	NA	NA	NA	NA	NA	NA	NA	Yes	ID=20-25874860-25874869-AT,20-25874879-25874893-AT,20-25874894-25874907-TA,20-25874902-25874920-TATATT,20-25874908-25874919-TA,20-25874920-25874929-TA,20-25874920-25874980-TTTA,20-25874920-25874989-TATATATATTTA,20-25874924-25874978-TATATT,20-25874930-25874941-TA,20-25874942-25874953-TA,20-25874954-25874965-TA,20-25874966-25874977-TA,20-25874978-25874991-TA,20-25875004-25875015-TA,20-25875017-25875027-AT,20-25875017-25875061-ATATATATATTT,20-25875024-25875060-TATT,20-25875028-25875039-TA,20-25875040-25875051-TA,20-25875042-25875081-TATATATATT,20-25875052-25875061-TA,20-25875062-25875071-TA,20-25875072-25875085-TA,20-25875086-25875097-TA,20-25875098-25875110-TA,20-25875113-25875129-AG;MOTIFS=TATATT,TATT,TA,AG,AT,TTTA,TATATATATTTA,TATATATATT,ATATATATATTT;STRUC=<VC142683>	HPRC,HGSVC,1KG-ONT	No	1.616	Yes	NA,NA	NA	NA
chr20:25875048	546920	INS	184	0.8446	0.5857	8	NA	NA	NA	NA	NA	NA	NA	NA	NA	Yes	ID=20-25874860-25874869-AT,20-25874879-25874893-AT,20-25874894-25874907-TA,20-25874902-25874920-TATATT,20-25874908-25874919-TA,20-25874920-25874929-TA,20-25874920-25874980-TTTA,20-25874920-25874989-TATATATATTTA,20-25874924-25874978-TATATT,20-25874930-25874941-TA,20-25874942-25874953-TA,20-25874954-25874965-TA,20-25874966-25874977-TA,20-25874978-25874991-TA,20-25875004-25875015-TA,20-25875017-25875027-AT,20-25875017-25875061-ATATATATATTT,20-25875024-25875060-TATT,20-25875028-25875039-TA,20-25875040-25875051-TA,20-25875042-25875081-TATATATATT,20-25875052-25875061-TA,20-25875062-25875071-TA,20-25875072-25875085-TA,20-25875086-25875097-TA,20-25875098-25875110-TA,20-25875113-25875129-AG;MOTIFS=TATATT,TATT,TA,AG,AT,TTTA,TATATATATTTA,TATATATATT,ATATATATATTT;STRUC=<VC142683>	HPRC,HGSVC,1KG-ONT	No	1.616	Yes	NA,NA	NA	NA
chr20:25875052	546921	INS	104	0.8707	0.4707	32	NA	NA	NA	NA	NA	NA	NA	NA	NA	Yes	ID=20-25874860-25874869-AT,20-25874879-25874893-AT,20-25874894-25874907-TA,20-25874902-25874920-TATATT,20-25874908-25874919-TA,20-25874920-25874929-TA,20-25874920-25874980-TTTA,20-25874920-25874989-TATATATATTTA,20-25874924-25874978-TATATT,20-25874930-25874941-TA,20-25874942-25874953-TA,20-25874954-25874965-TA,20-25874966-25874977-TA,20-25874978-25874991-TA,20-25875004-25875015-TA,20-25875017-25875027-AT,20-25875017-25875061-ATATATATATTT,20-25875024-25875060-TATT,20-25875028-25875039-TA,20-25875040-25875051-TA,20-25875042-25875081-TATATATATT,20-25875052-25875061-TA,20-25875062-25875071-TA,20-25875072-25875085-TA,20-25875086-25875097-TA,20-25875098-25875110-TA,20-25875113-25875129-AG;MOTIFS=TATATT,TATT,TA,AG,AT,TTTA,TATATATATTTA,TATATATATT,ATATATATATTT;STRUC=<VC142683>	HPRC,HGSVC,1KG-ONT	No	1.616	Yes	NA,NA	NA	NA
chr20:25875052	546922	INS	138	0.8351	0.6556	19	NA	NA	NA	NA	NA	NA	NA	NA	NA	Yes	ID=20-25874860-25874869-AT,20-25874879-25874893-AT,20-25874894-25874907-TA,20-25874902-25874920-TATATT,20-25874908-25874919-TA,20-25874920-25874929-TA,20-25874920-25874980-TTTA,20-25874920-25874989-TATATATATTTA,20-25874924-25874978-TATATT,20-25874930-25874941-TA,20-25874942-25874953-TA,20-25874954-25874965-TA,20-25874966-25874977-TA,20-25874978-25874991-TA,20-25875004-25875015-TA,20-25875017-25875027-AT,20-25875017-25875061-ATATATATATTT,20-25875024-25875060-TATT,20-25875028-25875039-TA,20-25875040-25875051-TA,20-25875042-25875081-TATATATATT,20-25875052-25875061-TA,20-25875062-25875071-TA,20-25875072-25875085-TA,20-25875086-25875097-TA,20-25875098-25875110-TA,20-25875113-25875129-AG;MOTIFS=TATATT,TATT,TA,AG,AT,TTTA,TATATATATTTA,TATATATATT,ATATATATATTT;STRUC=<VC142683>	HPRC,HGSVC,1KG-ONT	No	1.616	Yes	NA,NA	NA	NA
chr20:25875052	546923	INS	112	0.8164	0.6578	2	NA	NA	NA	NA	NA	NA	NA	NA	NA	Yes	ID=20-25874860-25874869-AT,20-25874879-25874893-AT,20-25874894-25874907-TA,20-25874902-25874920-TATATT,20-25874908-25874919-TA,20-25874920-25874929-TA,20-25874920-25874980-TTTA,20-25874920-25874989-TATATATATTTA,20-25874924-25874978-TATATT,20-25874930-25874941-TA,20-25874942-25874953-TA,20-25874954-25874965-TA,20-25874966-25874977-TA,20-25874978-25874991-TA,20-25875004-25875015-TA,20-25875017-25875027-AT,20-25875017-25875061-ATATATATATTT,20-25875024-25875060-TATT,20-25875028-25875039-TA,20-25875040-25875051-TA,20-25875042-25875081-TATATATATT,20-25875052-25875061-TA,20-25875062-25875071-TA,20-25875072-25875085-TA,20-25875086-25875097-TA,20-25875098-25875110-TA,20-25875113-25875129-AG;MOTIFS=TATATT,TATT,TA,AG,AT,TTTA,TATATATATTTA,TATATATATT,ATATATATATTT;STRUC=<VC142683>	HPRC,HGSVC,1KG-ONT	No	1.616	Yes	NA,NA	NA	NA
chr20:25875052	546924	INS	172	0.8488	0.5842	6	NA	NA	NA	NA	NA	NA	NA	NA	NA	Yes	ID=20-25874860-25874869-AT,20-25874879-25874893-AT,20-25874894-25874907-TA,20-25874902-25874920-TATATT,20-25874908-25874919-TA,20-25874920-25874929-TA,20-25874920-25874980-TTTA,20-25874920-25874989-TATATATATTTA,20-25874924-25874978-TATATT,20-25874930-25874941-TA,20-25874942-25874953-TA,20-25874954-25874965-TA,20-25874966-25874977-TA,20-25874978-25874991-TA,20-25875004-25875015-TA,20-25875017-25875027-AT,20-25875017-25875061-ATATATATATTT,20-25875024-25875060-TATT,20-25875028-25875039-TA,20-25875040-25875051-TA,20-25875042-25875081-TATATATATT,20-25875052-25875061-TA,20-25875062-25875071-TA,20-25875072-25875085-TA,20-25875086-25875097-TA,20-25875098-25875110-TA,20-25875113-25875129-AG;MOTIFS=TATATT,TATT,TA,AG,AT,TTTA,TATATATATTTA,TATATATATT,ATATATATATTT;STRUC=<VC142683>	HPRC,HGSVC,1KG-ONT	No	1.616	Yes	NA,NA	NA	NA
chr20:25875052	546925	INS	196	0.8052	0.6897	27	NA	NA	NA	NA	NA	NA	NA	NA	NA	Yes	ID=20-25874860-25874869-AT,20-25874879-25874893-AT,20-25874894-25874907-TA,20-25874902-25874920-TATATT,20-25874908-25874919-TA,20-25874920-25874929-TA,20-25874920-25874980-TTTA,20-25874920-25874989-TATATATATTTA,20-25874924-25874978-TATATT,20-25874930-25874941-TA,20-25874942-25874953-TA,20-25874954-25874965-TA,20-25874966-25874977-TA,20-25874978-25874991-TA,20-25875004-25875015-TA,20-25875017-25875027-AT,20-25875017-25875061-ATATATATATTT,20-25875024-25875060-TATT,20-25875028-25875039-TA,20-25875040-25875051-TA,20-25875042-25875081-TATATATATT,20-25875052-25875061-TA,20-25875062-25875071-TA,20-25875072-25875085-TA,20-25875086-25875097-TA,20-25875098-25875110-TA,20-25875113-25875129-AG;MOTIFS=TATATT,TATT,TA,AG,AT,TTTA,TATATATATTTA,TATATATATT,ATATATATATTT;STRUC=<VC142683>	HPRC,HGSVC,1KG-ONT	No	1.616	Yes	NA,NA	NA	NA
chr20:25875056	546926	INS	82	0.8502	0.5202	33	NA	NA	NA	NA	NA	NA	NA	NA	NA	Yes	ID=20-25874860-25874869-AT,20-25874879-25874893-AT,20-25874894-25874907-TA,20-25874902-25874920-TATATT,20-25874908-25874919-TA,20-25874920-25874929-TA,20-25874920-25874980-TTTA,20-25874920-25874989-TATATATATTTA,20-25874924-25874978-TATATT,20-25874930-25874941-TA,20-25874942-25874953-TA,20-25874954-25874965-TA,20-25874966-25874977-TA,20-25874978-25874991-TA,20-25875004-25875015-TA,20-25875017-25875027-AT,20-25875017-25875061-ATATATATATTT,20-25875024-25875060-TATT,20-25875028-25875039-TA,20-25875040-25875051-TA,20-25875042-25875081-TATATATATT,20-25875052-25875061-TA,20-25875062-25875071-TA,20-25875072-25875085-TA,20-25875086-25875097-TA,20-25875098-25875110-TA,20-25875113-25875129-AG;MOTIFS=TATATT,TATT,TA,AG,AT,TTTA,TATATATATTTA,TATATATATT,ATATATATATTT;STRUC=<VC142683>	HPRC,HGSVC	No	1.616	Yes	NA,NA	NA	NA
chr20:25875060	546927	INS	96	0.8914	0.4366	38	NA	NA	NA	NA	NA	NA	NA	NA	NA	Yes	ID=20-25874860-25874869-AT,20-25874879-25874893-AT,20-25874894-25874907-TA,20-25874902-25874920-TATATT,20-25874908-25874919-TA,20-25874920-25874929-TA,20-25874920-25874980-TTTA,20-25874920-25874989-TATATATATTTA,20-25874924-25874978-TATATT,20-25874930-25874941-TA,20-25874942-25874953-TA,20-25874954-25874965-TA,20-25874966-25874977-TA,20-25874978-25874991-TA,20-25875004-25875015-TA,20-25875017-25875027-AT,20-25875017-25875061-ATATATATATTT,20-25875024-25875060-TATT,20-25875028-25875039-TA,20-25875040-25875051-TA,20-25875042-25875081-TATATATATT,20-25875052-25875061-TA,20-25875062-25875071-TA,20-25875072-25875085-TA,20-25875086-25875097-TA,20-25875098-25875110-TA,20-25875113-25875129-AG;MOTIFS=TATATT,TATT,TA,AG,AT,TTTA,TATATATATTTA,TATATATATT,ATATATATATTT;STRUC=<VC142683>	HPRC,HGSVC	No	1.616	Yes	NA,NA	NA	NA
chr20:25875060	546928	INS	122	0.8423	0.5912	6	NA	NA	NA	NA	NA	NA	NA	NA	NA	Yes	ID=20-25874860-25874869-AT,20-25874879-25874893-AT,20-25874894-25874907-TA,20-25874902-25874920-TATATT,20-25874908-25874919-TA,20-25874920-25874929-TA,20-25874920-25874980-TTTA,20-25874920-25874989-TATATATATTTA,20-25874924-25874978-TATATT,20-25874930-25874941-TA,20-25874942-25874953-TA,20-25874954-25874965-TA,20-25874966-25874977-TA,20-25874978-25874991-TA,20-25875004-25875015-TA,20-25875017-25875027-AT,20-25875017-25875061-ATATATATATTT,20-25875024-25875060-TATT,20-25875028-25875039-TA,20-25875040-25875051-TA,20-25875042-25875081-TATATATATT,20-25875052-25875061-TA,20-25875062-25875071-TA,20-25875072-25875085-TA,20-25875086-25875097-TA,20-25875098-25875110-TA,20-25875113-25875129-AG;MOTIFS=TATATT,TATT,TA,AG,AT,TTTA,TATATATATTTA,TATATATATT,ATATATATATTT;STRUC=<VC142683>	HGSVC,1KG-ONT	No	1.616	No	NA,NA	NA	NA
chr20:25875061	546929	INS	90	0.9334	0.2411	3	NA	NA	NA	NA	NA	NA	NA	NA	NA	Yes	ID=20-25874860-25874869-AT,20-25874879-25874893-AT,20-25874894-25874907-TA,20-25874902-25874920-TATATT,20-25874908-25874919-TA,20-25874920-25874929-TA,20-25874920-25874980-TTTA,20-25874920-25874989-TATATATATTTA,20-25874924-25874978-TATATT,20-25874930-25874941-TA,20-25874942-25874953-TA,20-25874954-25874965-TA,20-25874966-25874977-TA,20-25874978-25874991-TA,20-25875004-25875015-TA,20-25875017-25875027-AT,20-25875017-25875061-ATATATATATTT,20-25875024-25875060-TATT,20-25875028-25875039-TA,20-25875040-25875051-TA,20-25875042-25875081-TATATATATT,20-25875052-25875061-TA,20-25875062-25875071-TA,20-25875072-25875085-TA,20-25875086-25875097-TA,20-25875098-25875110-TA,20-25875113-25875129-AG;MOTIFS=TATATT,TATT,TA,AG,AT,TTTA,TATATATATTTA,TATATATATT,ATATATATATTT;STRUC=<VC142683>	HPRC,HGSVC	No	1.616	No	NA,NA	NA	NA
chr20:25875074	546930	INS	123	0.8931	0.4094	10	NA	NA	NA	NA	NA	NA	NA	NA	NA	Yes	ID=20-25874860-25874869-AT,20-25874879-25874893-AT,20-25874894-25874907-TA,20-25874902-25874920-TATATT,20-25874908-25874919-TA,20-25874920-25874929-TA,20-25874920-25874980-TTTA,20-25874920-25874989-TATATATATTTA,20-25874924-25874978-TATATT,20-25874930-25874941-TA,20-25874942-25874953-TA,20-25874954-25874965-TA,20-25874966-25874977-TA,20-25874978-25874991-TA,20-25875004-25875015-TA,20-25875017-25875027-AT,20-25875017-25875061-ATATATATATTT,20-25875024-25875060-TATT,20-25875028-25875039-TA,20-25875040-25875051-TA,20-25875042-25875081-TATATATATT,20-25875052-25875061-TA,20-25875062-25875071-TA,20-25875072-25875085-TA,20-25875086-25875097-TA,20-25875098-25875110-TA,20-25875113-25875129-AG;MOTIFS=TATATT,TATT,TA,AG,AT,TTTA,TATATATATTTA,TATATATATT,ATATATATATTT;STRUC=<VC142683>	HGSVC,1KG-ONT	No	1.616	Yes	NA,NA	NA	NA
chr20:25875096	546931	INS	388	0.807	0.694	9	NA	NA	NA	NA	NA	NA	NA	NA	NA	Yes	ID=20-25874860-25874869-AT,20-25874879-25874893-AT,20-25874894-25874907-TA,20-25874902-25874920-TATATT,20-25874908-25874919-TA,20-25874920-25874929-TA,20-25874920-25874980-TTTA,20-25874920-25874989-TATATATATTTA,20-25874924-25874978-TATATT,20-25874930-25874941-TA,20-25874942-25874953-TA,20-25874954-25874965-TA,20-25874966-25874977-TA,20-25874978-25874991-TA,20-25875004-25875015-TA,20-25875017-25875027-AT,20-25875017-25875061-ATATATATATTT,20-25875024-25875060-TATT,20-25875028-25875039-TA,20-25875040-25875051-TA,20-25875042-25875081-TATATATATT,20-25875052-25875061-TA,20-25875062-25875071-TA,20-25875072-25875085-TA,20-25875086-25875097-TA,20-25875098-25875110-TA,20-25875113-25875129-AG;MOTIFS=TATATT,TATT,TA,AG,AT,TTTA,TATATATATTTA,TATATATATT,ATATATATATTT;STRUC=<VC142683>	HPRC,HGSVC,1KG-ONT	No	1.616	Yes	NA,NA	NA	NA
chr20:25875101	546932	INS	89	0.807	0.6636	32	NA	NA	NA	NA	NA	NA	NA	NA	NA	Yes	ID=20-25874860-25874869-AT,20-25874879-25874893-AT,20-25874894-25874907-TA,20-25874902-25874920-TATATT,20-25874908-25874919-TA,20-25874920-25874929-TA,20-25874920-25874980-TTTA,20-25874920-25874989-TATATATATTTA,20-25874924-25874978-TATATT,20-25874930-25874941-TA,20-25874942-25874953-TA,20-25874954-25874965-TA,20-25874966-25874977-TA,20-25874978-25874991-TA,20-25875004-25875015-TA,20-25875017-25875027-AT,20-25875017-25875061-ATATATATATTT,20-25875024-25875060-TATT,20-25875028-25875039-TA,20-25875040-25875051-TA,20-25875042-25875081-TATATATATT,20-25875052-25875061-TA,20-25875062-25875071-TA,20-25875072-25875085-TA,20-25875086-25875097-TA,20-25875098-25875110-TA,20-25875113-25875129-AG;MOTIFS=TATATT,TATT,TA,AG,AT,TTTA,TATATATATTTA,TATATATATT,ATATATATATTT;STRUC=<VC142683>	HPRC,HGSVC	No	1.616	Yes	NA,NA	NA	NA
chr20:25922362	546933	DEL	173	0.841	0.5774	214	NA	NA	NA	NA	NA	NA	NA	NA	NA	Yes	ID=20-25922489-25922493-A,20-25922551-25922566-AT;MOTIFS=AT,A;STRUC=<VC142685>,ID=20-25922492-25922534-AT;MOTIFS=AT;STRUC=<TR2146380>	HPRC,HGSVC,1KG-ONT	No	6.322	Yes	NA,NA	NA	NA
chr20:25971724	546934	DEL	75	0.8892	0.4036	4	NA	NA	NA	NA	NA	NA	NA	NA	NA	Yes	NA	NA	No	0.744	Yes	NA,NA	NA	NA
chr20:26057101	546935	DEL	81	0.8421	0.5768	1	NA	NA	NA	NA	NA	NA	NA	NA	promoter	Yes	NA	NA	No	0.232	No	NA,NA	NA	NA
chr20:26073715	546936	INS	107	0.8762	0.4524	272	NA	NA	NA	NA	NA	NA	NA	NA	NA	Yes	NA	HPRC,1KG-ONT	No	0.234	Yes	NA,NA	NA	NA
chr20:26076644	546937	INS	186	0.8239	0.6401	176	NA	NA	NA	NA	NA	NA	NA	NA	NA	Yes	NA	HPRC,HGSVC,1KG-ONT	No	0.234	Yes	NA,NA	NA	NA
chr20:26080180	546938	DEL	301	0.9389	0.5363	81	NA	NA	NA	NA	NA	NA	NA	NA	NA	Yes	ID=20-26080474-26080486-A;MOTIFS=A;STRUC=(A)n	HPRC,HGSVC,1KG-ONT	No	2.723	Yes	NA,NA	NA	NA
chr20:26080688	546939	DEL	321	0.9389	0.5363	81	NA	NA	NA	NA	NA	NA	NA	NA	NA	Yes	ID=20-26080990-26081004-A,20-26081110-26081119-T,20-26081130-26081147-TC;MOTIFS=TC,T,A;STRUC=<VC142703>	HPRC,HGSVC,1KG-ONT	No	2.881	Yes	NA,NA	NA	NA
chr20:26082530	546940	INS	52	0.8581	0.5577	20	NA	NA	NA	NA	NA	NA	NA	NA	NA	Yes	ID=20-26082491-26082502-TG,20-26082505-26082520-TGTA,20-26082530-26082556-AT,20-26082557-26082569-TA;MOTIFS=TGTA,TA,TG,AT;STRUC=<VC142704>	HPRC,HGSVC	No	0.234	Yes	NA,NA	NA	NA
chr20:26082531	546941	INS	56	0.9728	0.1074	1	NA	NA	NA	NA	NA	NA	NA	NA	NA	Yes	ID=20-26082491-26082502-TG,20-26082505-26082520-TGTA,20-26082530-26082556-AT,20-26082557-26082569-TA;MOTIFS=TGTA,TA,TG,AT;STRUC=<VC142704>	HPRC,HGSVC	No	0.234	Yes	NA,NA	NA	NA
chr20:26095178	546942	INS	294	0.8345	0.6145	90	NA	NA	NA	NA	NA	NA	NA	NA	NA	Yes	NA	NA	No	0.234	Yes	NA,NA	NA	NA
chr20:26098802	546943	INS	147	0.9222	0.6049	44	NA	NA	NA	NA	NA	NA	NA	NA	NA	Yes	NA	NA	No	0.234	Yes	NA,NA	NA	NA
chr20:26102795	546944	INS	357	0.8736	0.4425	1	NA	NA	NA	NA	NA	NA	NA	NA	NA	Yes	NA	NA	No	0.234	No	NA,NA	NA	NA
chr20:26110040	546945	INS	59	0.8376	0.6157	2	NA	NA	NA	NA	NA	NA	NA	NA	NA	Yes	ID=20-26109943-26109956-AAAG,20-26109966-26109984-GA,20-26110011-26110024-AAAG,20-26110040-26110058-AAGA,20-26110057-26110085-AAAG;MOTIFS=AAAG,GA,AAGA;STRUC=<VC142708>	NA	No	0.216	No	NA,NA	NA	NA
chr20:26110057	546946	INS	52	0.8283	0.6347	99	NA	NA	NA	NA	NA	NA	NA	NA	NA	Yes	ID=20-26109943-26109956-AAAG,20-26109966-26109984-GA,20-26110011-26110024-AAAG,20-26110040-26110058-AAGA,20-26110057-26110085-AAAG;MOTIFS=AAAG,GA,AAGA;STRUC=<VC142708>	NA	No	0.216	Yes	NA,NA	NA	NA
chr20:26110057	546947	INS	63	0.8224	0.65	5	NA	NA	NA	NA	NA	NA	NA	NA	NA	Yes	ID=20-26109943-26109956-AAAG,20-26109966-26109984-GA,20-26110011-26110024-AAAG,20-26110040-26110058-AAGA,20-26110057-26110085-AAAG;MOTIFS=AAAG,GA,AAGA;STRUC=<VC142708>	NA	No	0.216	No	NA,NA	NA	NA
chr20:26110057	546948	INS	59	0.8193	0.6455	4	NA	NA	NA	NA	NA	NA	NA	NA	NA	Yes	ID=20-26109943-26109956-AAAG,20-26109966-26109984-GA,20-26110011-26110024-AAAG,20-26110040-26110058-AAGA,20-26110057-26110085-AAAG;MOTIFS=AAAG,GA,AAGA;STRUC=<VC142708>	NA	No	0.216	Yes	NA,NA	NA	NA
chr20:26110087	546949	INS	55	0.916	0.5932	18	NA	NA	NA	NA	NA	NA	NA	NA	NA	Yes	ID=20-26109943-26109956-AAAG,20-26109966-26109984-GA,20-26110011-26110024-AAAG,20-26110040-26110058-AAGA,20-26110057-26110085-AAAG;MOTIFS=AAAG,GA,AAGA;STRUC=<VC142708>	NA	No	0.216	No	NA,NA	NA	NA
chr20:26112115	546950	DEL	1564	0.8803	0.4338	255	NA	NA	NA	NA	NA	NA	NA	NA	NA	Yes	ID=20-26112458-26112467-GGA,20-26112632-26112642-TA;MOTIFS=GGA,TA;STRUC=<VC142709>	HPRC,HGSVC,1KG-ONT	No	3.292	Yes	NA,NA	NA	NA
chr20:26116381	546951	DEL	305	0.974	0.1133	1	NA	NA	NA	NA	NA	NA	NA	NA	NA	Yes	NA	NA	No	0.226	No	NA,NA	NA	NA
chr20:26123339	546952	INS	2806	0.9324	0.5375	1	NA	NA	NA	NA	NA	NA	NA	NA	NA	Yes	NA	HPRC,HGSVC,1KG-ONT	No	0.234	No	NA,NA	NA	NA
chr20:26128371	546953	DEL	3876	0.9191	0.2992	19	NA	NA	NA	NA	NA	NA	NA	NA	NA	Yes	ID=20-26128629-26128649-A;MOTIFS=A;STRUC=<TR2146663>,ID=20-26128646-26128662-AAAG;MOTIFS=AAAG;STRUC=(AAAG)n,ID=20-26128936-26128951-TTTA;MOTIFS=TTTA;STRUC=<TR2146664>,ID=20-26128948-26128957-T;MOTIFS=T;STRUC=<TR2146665>,ID=20-26129105-26129128-T;MOTIFS=T;STRUC=<TR2146666>,ID=20-26129434-26129443-T;MOTIFS=T;STRUC=<TR2146667>,ID=20-26129714-26129723-AG;MOTIFS=AG;STRUC=<TR2146668>,ID=20-26129740-26129749-A;MOTIFS=A;STRUC=<TR2146669>,ID=20-26130054-26130066-A;MOTIFS=A;STRUC=<TR2146670>,ID=20-26130481-26130500-TAAAA;MOTIFS=TAAAA;STRUC=<TR2146671>,ID=20-26130858-26130869-A;MOTIFS=A;STRUC=<TR2146672>,ID=20-26130932-26130941-A;MOTIFS=A;STRUC=<TR2146673>	NA	No	1.376	Yes	NA,NA	NA	NA
chr20:26167865	546954	DEL	443	0.8244	0.6299	28	NA	NA	NA	NA	NA	NA	NA	NA	NA	Yes	ID=20-26168241-26168250-CTA;MOTIFS=CTA;STRUC=<TR2146713>,ID=20-26168264-26168273-GTG;MOTIFS=GTG;STRUC=<TR2146714>	HGSVC,1KG-ONT	No	2.386	Yes	NA,NA	NA	NA
chr20:26194834	546955	INS	67	0.8766	0.4339	2	NA	NA	NA	NA	NA	NA	NA	NA	NA	Yes	NA	NA	No	0.234	Yes	NA,NA	NA	NA
chr20:26205770	546956	INS	120	0.8116	0.692	3	NA	NA	NA	NA	NA	NA	NA	NA	NA	Yes	ID=20-26205764-26205779-AT,20-26205776-26205800-ATAC,20-26205780-26205801-AT,20-26205802-26205817-AT;MOTIFS=ATAC,AT;STRUC=<VC142715>	HPRC,HGSVC	No	0.234	Yes	NA,NA	NA	NA
chr20:26205770	546957	INS	72	0.8063	0.679	47	NA	NA	NA	NA	NA	NA	NA	NA	NA	Yes	ID=20-26205764-26205779-AT,20-26205776-26205800-ATAC,20-26205780-26205801-AT,20-26205802-26205817-AT;MOTIFS=ATAC,AT;STRUC=<VC142715>	HPRC,HGSVC,1KG-ONT	No	0.234	Yes	NA,NA	NA	NA
chr20:26205770	546958	INS	104	0.8684	0.4765	4	NA	NA	NA	NA	NA	NA	NA	NA	NA	Yes	ID=20-26205764-26205779-AT,20-26205776-26205800-ATAC,20-26205780-26205801-AT,20-26205802-26205817-AT;MOTIFS=ATAC,AT;STRUC=<VC142715>	HPRC,HGSVC	No	0.234	Yes	NA,NA	NA	NA
chr20:26205770	546959	INS	76	0.9421	0.4872	27	NA	NA	NA	NA	NA	NA	NA	NA	NA	Yes	ID=20-26205764-26205779-AT,20-26205776-26205800-ATAC,20-26205780-26205801-AT,20-26205802-26205817-AT;MOTIFS=ATAC,AT;STRUC=<VC142715>	HPRC,HGSVC,1KG-ONT	No	0.234	Yes	NA,NA	NA	NA
chr20:26205772	546960	INS	68	0.9092	0.3467	7	NA	NA	NA	NA	NA	NA	NA	NA	NA	Yes	ID=20-26205764-26205779-AT,20-26205776-26205800-ATAC,20-26205780-26205801-AT,20-26205802-26205817-AT;MOTIFS=ATAC,AT;STRUC=<VC142715>	HPRC,HGSVC,1KG-ONT	No	0.234	Yes	NA,NA	NA	NA
chr20:26205780	546961	INS	58	0.8336	0.6195	1	NA	NA	NA	NA	NA	NA	NA	NA	NA	Yes	ID=20-26205764-26205779-AT,20-26205776-26205800-ATAC,20-26205780-26205801-AT,20-26205802-26205817-AT;MOTIFS=ATAC,AT;STRUC=<VC142715>	HPRC,HGSVC,1KG-ONT	No	0.234	No	NA,NA	NA	NA
chr20:26205782	546962	INS	54	0.8692	0.5478	6	NA	NA	NA	NA	NA	NA	NA	NA	NA	Yes	ID=20-26205764-26205779-AT,20-26205776-26205800-ATAC,20-26205780-26205801-AT,20-26205802-26205817-AT;MOTIFS=ATAC,AT;STRUC=<VC142715>	HPRC,HGSVC,1KG-ONT	No	0.234	Yes	NA,NA	NA	NA
chr20:26205782	546963	INS	72	0.9724	0.1167	44	NA	NA	NA	NA	NA	NA	NA	NA	NA	Yes	ID=20-26205764-26205779-AT,20-26205776-26205800-ATAC,20-26205780-26205801-AT,20-26205802-26205817-AT;MOTIFS=ATAC,AT;STRUC=<VC142715>	HPRC,HGSVC,1KG-ONT	No	0.234	Yes	NA,NA	NA	NA
chr20:26205782	546964	INS	96	0.8663	0.4744	1	NA	NA	NA	NA	NA	NA	NA	NA	NA	Yes	ID=20-26205764-26205779-AT,20-26205776-26205800-ATAC,20-26205780-26205801-AT,20-26205802-26205817-AT;MOTIFS=ATAC,AT;STRUC=<VC142715>	HPRC,HGSVC,1KG-ONT	No	0.234	No	NA,NA	NA	NA
chr20:26205782	546965	INS	68	0.8374	0.5726	19	NA	NA	NA	NA	NA	NA	NA	NA	NA	Yes	ID=20-26205764-26205779-AT,20-26205776-26205800-ATAC,20-26205780-26205801-AT,20-26205802-26205817-AT;MOTIFS=ATAC,AT;STRUC=<VC142715>	HPRC,HGSVC,1KG-ONT	No	0.234	Yes	NA,NA	NA	NA
chr20:26205783	546966	INS	68	0.8483	0.5734	1	NA	NA	NA	NA	NA	NA	NA	NA	NA	Yes	ID=20-26205764-26205779-AT,20-26205776-26205800-ATAC,20-26205780-26205801-AT,20-26205802-26205817-AT;MOTIFS=ATAC,AT;STRUC=<VC142715>	HPRC,HGSVC,1KG-ONT	No	0.234	No	NA,NA	NA	NA
chr20:26205794	546967	INS	52	0.9022	0.4272	6	NA	NA	NA	NA	NA	NA	NA	NA	NA	Yes	ID=20-26205764-26205779-AT,20-26205776-26205800-ATAC,20-26205780-26205801-AT,20-26205802-26205817-AT;MOTIFS=ATAC,AT;STRUC=<VC142715>	HPRC,HGSVC,1KG-ONT	No	0.234	Yes	NA,NA	NA	NA
chr20:26210321	546968	INS	310	0.948	0.2036	81	NA	NA	NA	NA	NA	NA	NA	NA	NA	Yes	ID=20-26210310-26210319-AG;MOTIFS=AG;STRUC=(AG)n	HPRC,HGSVC,1KG-ONT	No	0.226	Yes	NA,NA	NA	NA
chr20:26210321	546969	INS	328	0.9391	0.2303	106	NA	NA	NA	NA	NA	NA	NA	NA	NA	Yes	ID=20-26210310-26210319-AG;MOTIFS=AG;STRUC=(AG)n	HPRC,HGSVC,1KG-ONT	No	0.226	Yes	NA,NA	NA	NA
chr20:26225863	546970	DEL	260	0.859	0.506	19	NA	NA	NA	NA	NA	NA	NA	NA	NA	Yes	ID=20-26225976-26225985-ACT;MOTIFS=ACT;STRUC=<TR2146797>	HPRC,HGSVC,1KG-ONT	No	2.975	Yes	NA,NA	NA	NA
chr20:26247568	546971	DEL	1270	0.8468	0.5976	1	NA	NA	NA	NA	NA	NA	NA	NA	NA	Yes	ID=20-26247934-26247943-TAT;MOTIFS=TAT;STRUC=<TR2146819>,ID=20-26247988-26247997-A;MOTIFS=A;STRUC=<TR2146820>	NA	No	2.398	No	NA,NA	NA	NA
chr20:26263279	546972	DEL	4013	0.9771	0.1326	18	NA	NA	NA	NA	NA	NA	NA	NA	NA	Yes	ID=20-26263422-26263466-TTTA;MOTIFS=TTTA;STRUC=<TR2146838>,ID=20-26265716-26265731-ATAA;MOTIFS=ATAA;STRUC=<TR2146839>,ID=20-26266175-26266185-TTA;MOTIFS=TTA;STRUC=<TR2146840>,ID=20-26266892-26266904-CTT;MOTIFS=CTT;STRUC=<TR2146841>,ID=20-26267066-26267077-T;MOTIFS=T;STRUC=<TR2146842>	HPRC,HGSVC,1KG-ONT	No	0.35	Yes	NA,NA	NA	NA
chr20:26279492	546973	DEL	510	0.8487	0.6105	9	NA	NA	NA	NA	NA	NA	NA	NA	NA	Yes	NA	1KG-ONT	No	0.662	No	NA,NA	NA	NA
chr20:26279948	546974	DEL	1194	0.8798	0.4362	337	NA	NA	NA	NA	NA	NA	NA	NA	NA	Yes	NA	HPRC,HGSVC,1KG-ONT	No	0.527	Yes	NA,NA	NA	NA
chr20:26289331	546975	DEL	147	0.8717	0.4676	30	NA	NA	NA	NA	NA	NA	NA	NA	NA	No	NA	HGSVC,1KG-ONT	No	0.702	Yes	NA,NA	NA	NA
chr20:26291563	546976	DEL	128	0.8405	0.564	3	NA	NA	NA	NA	NA	NA	NA	NA	NA	No	NA	NA	No	0.692	Yes	NA,NA	NA	NA
chr20:26291614	546977	DEL	337	0.9057	0.3427	2	NA	NA	NA	NA	NA	NA	NA	NA	NA	No	NA	NA	No	0.689	No	NA,NA	NA	NA
chr20:26294579	546978	DEL	338	0.8827	0.4206	196	NA	NA	NA	NA	NA	NA	NA	NA	NA	No	NA	HPRC,HGSVC	No	0.545	Yes	NA,NA	NA	NA
chr20:26297692	546979	DEL	171	0.8195	0.6585	21	NA	NA	NA	NA	NA	NA	NA	NA	NA	No	NA	HPRC	No	0.575	Yes	NA,NA	NA	NA
chr20:26297884	546980	DEL	2198	0.8728	0.449	10	NA	NA	NA	NA	NA	NA	NA	NA	NA	No	NA	NA	No	0.533	Yes	NA,NA	NA	NA
chr20:26300353	546981	DEL	336	0.8338	0.6051	9	NA	NA	NA	NA	NA	NA	NA	NA	NA	No	NA	NA	No	0.667	Yes	NA,NA	NA	NA
chr20:26309974	546982	DEL	3404	0.824	0.6505	320	NA	NA	NA	NA	NA	NA	NA	NA	NA	No	NA	HPRC,HGSVC,1KG-ONT	No	0.486	Yes	NA,NA	NA	NA
chr20:26310657	546983	DEL	1703	0.8712	0.4595	184	NA	NA	NA	NA	NA	NA	NA	NA	NA	No	NA	HPRC,HGSVC,1KG-ONT	No	0.634	Yes	NA,NA	NA	NA
chr20:26316951	546984	DEL	5123	0.9604	0.1573	540	NA	NA	NA	NA	NA	NA	NA	NA	NA	No	NA	HPRC,HGSVC,1KG-ONT	No	0.293	Yes	NA,NA	NA	NA
chr20:26319588	546985	DEL	3758	0.8539	0.5458	6	NA	NA	NA	NA	NA	NA	NA	NA	NA	No	NA	HPRC,HGSVC,1KG-ONT	No	0.537	No	NA,NA	NA	NA
chr20:26321460	546986	DEL	342	0.8358	0.6216	1	NA	NA	NA	NA	NA	NA	NA	NA	NA	No	NA	NA	No	0.713	No	NA,NA	NA	NA
chr20:26323521	546987	DEL	1524	0.9628	0.2256	15	NA	NA	NA	NA	NA	NA	NA	NA	NA	No	NA	HPRC,HGSVC,1KG-ONT	No	0.757	Yes	NA,NA	NA	NA
chr20:26325971	546989	DEL	340	0.8527	0.5391	4	NA	NA	NA	NA	NA	NA	NA	NA	NA	No	NA	HGSVC	No	0.689	No	NA,NA	NA	NA
chr20:26326111	546990	DEL	3927	0.9545	0.3805	2	NA	NA	NA	NA	NA	NA	NA	NA	NA	No	ID=20-26326909-26326919-A;MOTIFS=A;STRUC=<TR2146873>	HPRC	No	0.752	No	NA,NA	NA	NA
chr20:26332415	546991	INS	1407	0.8949	0.6608	1	NA	NA	NA	NA	NA	NA	NA	NA	NA	No	NA	HPRC	No	0.234	No	NA,NA	NA	NA
chr20:26339495	546992	DEL	174	0.8194	0.6619	1	NA	NA	NA	NA	NA	NA	NA	NA	NA	No	NA	NA	No	0.518	No	NA,NA	NA	NA
chr20:26339911	546993	INS	511	0.8596	0.5148	5	NA	NA	NA	NA	NA	NA	NA	NA	NA	No	NA	1KG-ONT	No	0.234	Yes	NA,NA	NA	NA
chr20:26357249	546994	INS	321	0.8658	0.5197	1	NA	NA	NA	NA	NA	NA	NA	NA	NA	No	NA	NA	No	0.234	No	NA,NA	NA	NA
chr20:26367643	546995	DEL	1523	0.809	0.6744	35	NA	NA	NA	NA	NA	NA	NA	NA	NA	No	NA	HGSVC	No	0.465	Yes	NA,NA	NA	NA
chr20:26367982	546996	INS	680	0.8396	0.6202	12	NA	NA	NA	NA	NA	NA	NA	NA	NA	No	NA	HGSVC	No	0.234	Yes	NA,NA	NA	NA
chr20:26369085	546997	INS	336	0.8515	0.5383	4	NA	NA	NA	NA	NA	NA	NA	NA	NA	No	NA	HGSVC	No	0.234	No	NA,NA	NA	NA
chr20:26369177	546998	INS	165	0.8133	0.6684	101	NA	NA	NA	NA	NA	NA	NA	NA	NA	No	NA	NA	No	0.234	Yes	NA,NA	NA	NA
chr20:26372101	546999	INS	2026	0.8996	0.5545	29	NA	NA	NA	NA	NA	NA	NA	NA	NA	No	NA	HGSVC	No	0.234	Yes	NA,NA	NA	NA
chr20:26374681	547000	DEL	169	0.8858	0.4117	5	NA	NA	NA	NA	NA	NA	NA	NA	NA	No	NA	1KG-ONT	No	0.779	Yes	NA,NA	NA	NA
chr20:26377696	547001	INS	3230	0.8872	0.4221	8	NA	NA	NA	NA	NA	NA	NA	NA	NA	No	NA	HGSVC	No	0.234	Yes	NA,NA	NA	NA
chr20:26377732	547002	DEL	167	0.8571	0.5093	19	NA	NA	NA	NA	NA	NA	NA	NA	NA	No	NA	NA	No	0.864	Yes	NA,NA	NA	NA
chr20:26377924	547003	DEL	167	0.8211	0.7	7	NA	NA	NA	NA	NA	NA	NA	NA	NA	No	NA	NA	No	0.852	Yes	NA,NA	NA	NA
chr20:26379433	547004	INS	3253	0.8035	0.6789	5	NA	NA	NA	NA	NA	NA	NA	NA	NA	No	NA	NA	No	0.495	Yes	NA,NA	NA	NA
chr20:26380798	547005	DEL	846	0.8936	0.3871	2	NA	NA	NA	NA	NA	NA	NA	NA	NA	No	NA	NA	No	0.854	Yes	NA,NA	NA	NA
chr20:26381528	547006	DEL	167	0.8509	0.5566	9	NA	NA	NA	NA	NA	NA	NA	NA	NA	No	NA	NA	No	0.854	No	NA,NA	NA	NA
chr20:26381667	547007	DEL	170	0.9103	0.6368	6	NA	NA	NA	NA	NA	NA	NA	NA	NA	No	NA	NA	No	0.877	No	NA,NA	NA	NA
chr20:26382164	547008	DEL	97	0.8255	0.6124	1	NA	NA	NA	NA	NA	NA	NA	NA	NA	No	NA	HGSVC	No	0.785	No	NA,NA	NA	NA
chr20:26382164	547009	DEL	434	0.844	0.562	7	NA	NA	NA	NA	NA	NA	NA	NA	NA	No	NA	HGSVC,1KG-ONT	No	0.446	No	NA,NA	NA	NA
chr20:26382164	547010	DEL	435	0.9149	0.3367	1055	NA	NA	NA	NA	NA	NA	NA	NA	NA	No	NA	HGSVC,1KG-ONT	No	0.446	No	NA,NA	NA	NA
chr20:26383990	547011	DEL	342	0.8864	0.4194	1	NA	NA	NA	NA	NA	NA	NA	NA	NA	No	NA	NA	No	0.717	No	NA,NA	NA	NA
chr20:26384024	547012	DEL	679	0.89	0.4135	4	NA	NA	NA	NA	NA	NA	NA	NA	NA	No	NA	NA	No	0.622	Yes	NA,NA	NA	NA
chr20:26384647	547013	INS	680	0.8047	0.6611	18	NA	NA	NA	NA	NA	NA	NA	NA	NA	No	NA	HGSVC	No	1.757	Yes	NA,NA	NA	NA
chr20:26384722	547014	INS	342	0.9041	0.4481	3	NA	NA	NA	NA	NA	NA	NA	NA	NA	No	NA	NA	No	1.767	Yes	NA,NA	NA	NA
chr20:26438388	547015	DEL	338	0.853	0.5286	1	NA	NA	NA	NA	NA	NA	NA	NA	NA	No	NA	NA	No	0.244	Yes	NA,NA	NA	NA
chr20:26442689	547016	DEL	140	0.8118	0.6989	22	NA	NA	NA	NA	NA	NA	NA	NA	NA	No	NA	NA	No	0.22	Yes	NA,NA	NA	NA
chr20:26442733	547017	DEL	142	0.8598	0.5143	5	NA	NA	NA	NA	NA	NA	NA	NA	NA	No	NA	NA	No	0.341	Yes	NA,NA	NA	NA
chr20:26445323	547018	DEL	338	0.853	0.5286	1	NA	NA	NA	NA	NA	NA	NA	NA	NA	No	NA	NA	No	0.191	Yes	NA,NA	NA	NA
chr20:26447062	547019	DEL	170	0.863	0.5175	33	NA	NA	NA	NA	NA	NA	NA	NA	NA	No	NA	NA	No	0.259	Yes	NA,NA	NA	NA
chr20:26447323	547020	DEL	338	0.8163	0.6726	2	NA	NA	NA	NA	NA	NA	NA	NA	NA	No	NA	NA	No	0.206	No	NA,NA	NA	NA
chr20:26447802	547021	DEL	338	0.8897	0.3984	1	NA	NA	NA	NA	NA	NA	NA	NA	NA	No	NA	NA	No	0.243	No	NA,NA	NA	NA
chr20:26448069	547022	DEL	1360	0.8693	0.6501	10	NA	NA	NA	NA	NA	NA	NA	NA	NA	No	NA	NA	No	0.198	Yes	NA,NA	NA	NA
chr20:26448422	547023	DEL	170	0.9319	0.4431	16	NA	NA	NA	NA	NA	NA	NA	NA	NA	No	NA	NA	No	0.248	Yes	NA,NA	NA	NA
chr20:26449139	547024	DEL	338	0.8903	0.4269	8	NA	NA	NA	NA	NA	NA	NA	NA	NA	No	NA	NA	No	0.173	Yes	NA,NA	NA	NA
chr20:26451140	547025	DEL	171	0.8366	0.6209	16	NA	NA	NA	NA	NA	NA	NA	NA	NA	No	NA	NA	No	0.291	Yes	NA,NA	NA	NA
chr20:26452104	547026	DEL	680	0.9563	0.3782	51	NA	NA	NA	NA	NA	NA	NA	NA	NA	No	NA	NA	No	0.2	Yes	NA,NA	NA	NA
chr20:26452385	547027	DEL	1362	0.8972	0.555	11	NA	NA	NA	NA	NA	NA	NA	NA	NA	No	NA	NA	No	0.22	No	NA,NA	NA	NA
chr20:26453869	547028	DEL	171	0.8314	0.631	18	NA	NA	NA	NA	NA	NA	NA	NA	NA	No	NA	NA	No	0.21	Yes	NA,NA	NA	NA
chr20:26455245	547029	DEL	172	0.8578	0.6112	34	NA	NA	NA	NA	NA	NA	NA	NA	NA	No	NA	NA	No	0.232	Yes	NA,NA	NA	NA
chr20:26455481	547030	DEL	339	0.8163	0.6726	2	NA	NA	NA	NA	NA	NA	NA	NA	NA	No	NA	NA	No	0.217	No	NA,NA	NA	NA
chr20:26456582	547031	DEL	172	0.8886	0.3934	40	NA	NA	NA	NA	NA	NA	NA	NA	NA	No	NA	NA	No	0.312	Yes	NA,NA	NA	NA
chr20:26457945	547032	DEL	170	0.8207	0.6699	36	NA	NA	NA	NA	NA	NA	NA	NA	NA	No	NA	NA	No	0.277	Yes	NA,NA	NA	NA
chr20:26459211	547033	DEL	680	0.817	0.6823	69	NA	NA	NA	NA	NA	NA	NA	NA	NA	No	NA	NA	No	0.384	Yes	NA,NA	NA	NA
chr20:26459316	547034	DEL	1361	0.9195	0.4685	47	NA	NA	NA	NA	NA	NA	NA	NA	NA	No	NA	NA	No	0.273	Yes	NA,NA	NA	NA
chr20:26459337	547035	DEL	171	0.8314	0.631	55	NA	NA	NA	NA	NA	NA	NA	NA	NA	No	NA	NA	No	0.323	Yes	NA,NA	NA	NA
chr20:26459455	547036	DEL	338	0.808	0.6868	54	NA	NA	NA	NA	NA	NA	NA	NA	NA	No	NA	NA	No	0.393	Yes	NA,NA	NA	NA
chr20:26459997	547037	DEL	680	0.9121	0.3323	87	NA	NA	NA	NA	NA	NA	NA	NA	NA	No	NA	NA	No	0.286	Yes	NA,NA	NA	NA
chr20:26460023	547038	DEL	338	0.8282	0.629	49	NA	NA	NA	NA	NA	NA	NA	NA	NA	No	NA	NA	No	0.231	Yes	NA,NA	NA	NA
chr20:26460530	547039	DEL	342	0.9316	0.2535	33	NA	NA	NA	NA	NA	NA	NA	NA	NA	No	NA	NA	No	0.201	Yes	NA,NA	NA	NA
chr20:26462026	547040	DEL	170	0.8633	0.5916	23	NA	NA	NA	NA	NA	NA	NA	NA	NA	No	NA	NA	No	0.21	Yes	NA,NA	NA	NA
chr20:26462276	547041	DEL	337	0.8163	0.6726	16	NA	NA	NA	NA	NA	NA	NA	NA	NA	No	NA	NA	No	0.212	No	NA,NA	NA	NA
chr20:26462947	547042	DEL	337	0.9004	0.3806	1	NA	NA	NA	NA	NA	NA	NA	NA	NA	No	NA	NA	No	0.259	Yes	NA,NA	NA	NA
chr20:26463105	547043	DEL	680	0.8536	0.5439	75	NA	NA	NA	NA	NA	NA	NA	NA	NA	No	NA	NA	No	0.19	Yes	NA,NA	NA	NA
chr20:26463234	547044	DEL	1360	0.8592	0.6648	47	NA	NA	NA	NA	NA	NA	NA	NA	NA	No	NA	NA	No	0.196	No	NA,NA	NA	NA
chr20:26463417	547045	DEL	171	0.8712	0.4852	56	NA	NA	NA	NA	NA	NA	NA	NA	NA	No	NA	NA	No	0.284	Yes	NA,NA	NA	NA
chr20:26463727	547046	DEL	677	0.7989	0.6931	23	NA	NA	NA	NA	NA	NA	NA	NA	NA	No	NA	NA	No	0.225	Yes	NA,NA	NA	NA
chr20:26466127	547047	DEL	171	0.797	0.6876	22	NA	NA	NA	NA	NA	NA	NA	NA	NA	No	NA	NA	No	0.225	Yes	NA,NA	NA	NA
chr20:26467463	547048	DEL	170	0.8926	0.4074	37	NA	NA	NA	NA	NA	NA	NA	NA	NA	No	NA	NA	No	0.234	Yes	NA,NA	NA	NA
chr20:26467569	547049	INS	678	0.8573	0.5419	2	NA	NA	NA	NA	NA	NA	NA	NA	NA	No	NA	NA	No	0.198	No	NA,NA	NA	NA
chr20:26468370	547050	INS	678	0.8293	0.6465	59	NA	NA	NA	NA	NA	NA	NA	NA	NA	No	NA	NA	No	0.309	Yes	NA,NA	NA	NA
chr20:26469539	547051	DEL	337	0.9006	0.3652	23	NA	NA	NA	NA	NA	NA	NA	NA	NA	No	NA	NA	No	0.201	No	NA,NA	NA	NA
chr20:26471541	547052	DEL	170	0.8109	0.6817	25	NA	NA	NA	NA	NA	NA	NA	NA	NA	No	NA	NA	No	0.213	Yes	NA,NA	NA	NA
chr20:26472347	547053	INS	678	0.8562	0.56	21	NA	NA	NA	NA	NA	NA	NA	NA	NA	No	NA	NA	No	0.043	Yes	NA,NA	NA	NA
chr20:26473864	547055	DEL	338	0.8399	0.6037	11	NA	NA	NA	NA	NA	NA	NA	NA	NA	No	NA	NA	No	0.216	Yes	NA,NA	NA	NA
chr20:26474803	547057	DEL	680	0.8179	0.6698	19	NA	NA	NA	NA	NA	NA	NA	NA	NA	No	NA	NA	No	0.225	No	NA,NA	NA	NA
chr20:26475224	547058	DEL	338	0.8705	0.4554	11	NA	NA	NA	NA	NA	NA	NA	NA	NA	No	NA	NA	No	0.449	Yes	NA,NA	NA	NA
chr20:26475241	547059	INS	680	0.8667	0.5234	4	NA	NA	NA	NA	NA	NA	NA	NA	NA	No	NA	NA	No	0.226	Yes	NA,NA	NA	NA
chr20:26475274	547060	DEL	3396	0.9095	0.5813	36	NA	NA	NA	NA	NA	NA	NA	NA	NA	No	NA	1KG-ONT	No	0.359	Yes	NA,NA	NA	NA
chr20:26477259	547061	DEL	1356	0.9181	0.3007	15	NA	NA	NA	NA	NA	NA	NA	NA	NA	No	NA	NA	No	0.364	Yes	NA,NA	NA	NA
chr20:26477292	547062	DEL	1018	0.8354	0.6081	36	NA	NA	NA	NA	NA	NA	NA	NA	NA	No	NA	NA	No	0.653	Yes	NA,NA	NA	NA
chr20:26477533	547064	INS	340	0.9238	0.3116	9	NA	NA	NA	NA	NA	NA	NA	NA	NA	No	NA	NA	No	0.226	Yes	NA,NA	NA	NA
chr20:26477546	547065	DEL	338	0.9392	0.2452	24	NA	NA	NA	NA	NA	NA	NA	NA	NA	No	NA	NA	No	0.647	Yes	NA,NA	NA	NA
chr20:26478142	547067	DEL	338	0.9173	0.5805	21	NA	NA	NA	NA	NA	NA	NA	NA	NA	No	NA	NA	No	0.485	Yes	NA,NA	NA	NA
chr20:26478199	547068	DEL	166	0.811	0.6692	3	NA	NA	NA	NA	NA	NA	NA	NA	NA	No	NA	NA	No	0.653	Yes	NA,NA	NA	NA
chr20:26478480	547069	INS	341	0.9205	0.4615	6	NA	NA	NA	NA	NA	NA	NA	NA	NA	No	NA	NA	No	0.226	Yes	NA,NA	NA	NA
chr20:26478541	547070	INS	343	0.8027	0.6798	1	NA	NA	NA	NA	NA	NA	NA	NA	NA	No	NA	NA	No	0.226	Yes	NA,NA	NA	NA
chr20:26478564	547071	DEL	338	0.8419	0.592	2	NA	NA	NA	NA	NA	NA	NA	NA	NA	No	NA	NA	No	0.389	Yes	NA,NA	NA	NA
chr20:26479728	547072	DEL	338	0.8419	0.592	2	NA	NA	NA	NA	NA	NA	NA	NA	NA	No	NA	NA	No	0.202	No	NA,NA	NA	NA
chr20:26480030	547073	DEL	2725	0.9453	0.3315	25	NA	NA	NA	NA	NA	NA	NA	NA	NA	No	NA	NA	No	0.314	Yes	NA,NA	NA	NA
chr20:26480446	547074	INS	343	0.9111	0.3052	18	NA	NA	NA	NA	NA	NA	NA	NA	NA	No	NA	NA	No	0.003	Yes	NA,NA	NA	NA
chr20:26480744	547075	DEL	1364	0.9387	0.3398	34	NA	NA	NA	NA	NA	NA	NA	NA	NA	No	NA	1KG-ONT	No	0.202	Yes	NA,NA	NA	NA
chr20:26481422	547077	DEL	342	0.8087	0.6867	67	NA	NA	NA	NA	NA	NA	NA	NA	NA	No	NA	NA	No	0.349	Yes	NA,NA	NA	NA
chr20:26481628	547078	INS	342	0.954	0.2005	17	NA	NA	NA	NA	NA	NA	NA	NA	NA	No	NA	NA	No	0.198	Yes	NA,NA	NA	NA
chr20:26483956	547079	DEL	2378	0.8534	0.6939	32	NA	NA	NA	NA	NA	NA	NA	NA	NA	No	NA	NA	No	0.212	Yes	NA,NA	NA	NA
chr20:26484010	547080	DEL	1018	0.8196	0.6655	63	NA	NA	NA	NA	NA	NA	NA	NA	NA	No	NA	1KG-ONT	No	0.24	Yes	NA,NA	NA	NA
chr20:26484343	547081	INS	336	0.8541	0.6089	1	NA	NA	NA	NA	NA	NA	NA	NA	NA	No	NA	NA	No	0.043	No	NA,NA	NA	NA
chr20:26484662	547082	DEL	166	0.8317	0.6074	4	NA	NA	NA	NA	NA	NA	NA	NA	NA	No	NA	NA	No	0.232	Yes	NA,NA	NA	NA
chr20:26484662	547083	DEL	680	0.8419	0.562	5	NA	NA	NA	NA	NA	NA	NA	NA	NA	No	NA	NA	No	0.261	Yes	NA,NA	NA	NA
chr20:26484772	547084	DEL	338	0.876	0.4499	49	NA	NA	NA	NA	NA	NA	NA	NA	NA	No	NA	NA	No	0.224	Yes	NA,NA	NA	NA
chr20:26484943	547085	INS	342	0.9016	0.5384	1	NA	NA	NA	NA	NA	NA	NA	NA	NA	No	NA	NA	No	0.003	Yes	NA,NA	NA	NA
chr20:26485027	547086	DEL	338	0.8129	0.6828	66	NA	NA	NA	NA	NA	NA	NA	NA	NA	No	NA	NA	No	0.332	Yes	NA,NA	NA	NA
chr20:26486458	547087	DEL	338	0.8746	0.4696	6	NA	NA	NA	NA	NA	NA	NA	NA	NA	No	NA	NA	No	0.213	Yes	NA,NA	NA	NA
chr20:26486770	547088	DEL	342	0.8505	0.5584	18	NA	NA	NA	NA	NA	NA	NA	NA	NA	No	NA	NA	No	0.23	Yes	NA,NA	NA	NA
chr20:26487088	547089	DEL	337	0.8163	0.6726	5	NA	NA	NA	NA	NA	NA	NA	NA	NA	No	NA	NA	No	0.234	No	NA,NA	NA	NA
chr20:26487802	547090	DEL	338	0.8391	0.5909	11	NA	NA	NA	NA	NA	NA	NA	NA	NA	No	NA	NA	No	0.194	No	NA,NA	NA	NA
chr20:26488414	547091	DEL	338	0.914	0.5022	7	NA	NA	NA	NA	NA	NA	NA	NA	NA	No	NA	NA	No	0.209	No	NA,NA	NA	NA
chr20:26489557	547092	DEL	170	0.8479	0.5985	182	NA	NA	NA	NA	NA	NA	NA	NA	NA	No	NA	NA	No	0.366	Yes	NA,NA	NA	NA
chr20:26489733	547093	INS	171	0.8634	0.5004	17	NA	NA	NA	NA	NA	NA	NA	NA	NA	No	NA	NA	No	0.323	Yes	NA,NA	NA	NA
chr20:26490522	547094	DEL	338	0.9181	0.3229	16	NA	NA	NA	NA	NA	NA	NA	NA	NA	No	NA	NA	No	0.241	No	NA,NA	NA	NA
chr20:26490755	547095	DEL	1361	0.8512	0.6887	47	NA	NA	NA	NA	NA	NA	NA	NA	NA	No	NA	NA	No	0.248	No	NA,NA	NA	NA
chr20:26491169	547096	DEL	681	0.8126	0.6652	192	NA	NA	NA	NA	NA	NA	NA	NA	NA	No	NA	NA	No	0.345	No	NA,NA	NA	NA
chr20:26494153	547097	DEL	1361	0.9426	0.332	47	NA	NA	NA	NA	NA	NA	NA	NA	NA	No	NA	NA	No	0.242	No	NA,NA	NA	NA
chr20:26495248	547098	DEL	338	0.8351	0.6162	99	NA	NA	NA	NA	NA	NA	NA	NA	NA	No	NA	NA	No	0.253	No	NA,NA	NA	NA
chr20:26495436	547099	INS	679	0.8241	0.6311	3	NA	NA	NA	NA	NA	NA	NA	NA	NA	No	NA	NA	No	0.198	Yes	NA,NA	NA	NA
chr20:26501797	547101	DEL	170	0.8384	0.6437	306	NA	NA	NA	NA	NA	NA	NA	NA	NA	No	NA	NA	No	0.273	Yes	NA,NA	NA	NA
chr20:26509952	547102	DEL	680	0.8695	0.5591	19	NA	NA	NA	NA	NA	NA	NA	NA	NA	No	NA	NA	No	0.265	No	NA,NA	NA	NA
chr20:26511568	547103	DEL	338	0.9168	0.3403	42	NA	NA	NA	NA	NA	NA	NA	NA	NA	No	NA	NA	No	0.371	Yes	NA,NA	NA	NA
chr20:26511797	547104	INS	342	0.8528	0.5832	2	NA	NA	NA	NA	NA	NA	NA	NA	NA	No	NA	NA	No	0.309	Yes	NA,NA	NA	NA
chr20:26515245	547106	DEL	338	0.8435	0.6879	2	NA	NA	NA	NA	NA	NA	NA	NA	NA	No	NA	NA	No	0.763	No	NA,NA	NA	NA
chr20:26518044	547107	DEL	171	0.8688	0.4958	476	NA	NA	NA	NA	NA	NA	NA	NA	NA	No	NA	NA	No	0.321	Yes	NA,NA	NA	NA
chr20:26519403	547108	DEL	171	0.8106	0.677	99	NA	NA	NA	NA	NA	NA	NA	NA	NA	No	NA	NA	No	0.355	Yes	NA,NA	NA	NA
chr20:26520383	547109	DEL	167	0.8054	0.6904	266	NA	NA	NA	NA	NA	NA	NA	NA	NA	No	NA	NA	No	0.356	Yes	NA,NA	NA	NA
chr20:26521780	547111	DEL	171	0.8991	0.3661	600	NA	NA	NA	NA	NA	NA	NA	NA	NA	No	NA	NA	No	0.206	Yes	NA,NA	NA	NA
chr20:26521947	547112	INS	171	0.8089	0.6854	460	NA	NA	NA	NA	NA	NA	NA	NA	NA	No	NA	NA	No	0.043	Yes	NA,NA	NA	NA
chr20:26525479	547114	INS	171	0.8565	0.5761	600	NA	NA	NA	NA	NA	NA	NA	NA	NA	No	NA	NA	No	0.198	Yes	NA,NA	NA	NA
chr20:26525520	547115	DEL	171	0.84	0.5821	520	NA	NA	NA	NA	NA	NA	NA	NA	NA	No	NA	NA	No	0.187	Yes	NA,NA	NA	NA
chr20:26525759	547116	INS	142	0.8562	0.5728	1	NA	NA	NA	NA	NA	NA	NA	NA	NA	No	NA	NA	No	0.039	No	NA,NA	NA	NA
chr20:26525997	547117	DEL	342	0.7936	0.6989	58	NA	NA	NA	NA	NA	NA	NA	NA	NA	No	NA	NA	No	0.219	Yes	NA,NA	NA	NA
chr20:26526461	547118	INS	170	0.802	0.698	446	NA	NA	NA	NA	NA	NA	NA	NA	NA	No	NA	NA	No	0.043	Yes	NA,NA	NA	NA
chr20:26526880	547119	DEL	171	0.8031	0.694	484	NA	NA	NA	NA	NA	NA	NA	NA	NA	No	NA	1KG-ONT	No	0.379	Yes	NA,NA	NA	NA
chr20:26527357	547120	DEL	342	0.849	0.5386	217	NA	NA	NA	NA	NA	NA	NA	NA	NA	No	NA	NA	No	0.212	Yes	NA,NA	NA	NA
chr20:26528078	547121	INS	338	0.8673	0.4768	261	NA	NA	NA	NA	NA	NA	NA	NA	NA	No	NA	NA	No	0.198	Yes	NA,NA	NA	NA
chr20:26528820	547122	DEL	342	0.8526	0.5626	227	NA	NA	NA	NA	NA	NA	NA	NA	NA	No	NA	NA	No	0.425	Yes	NA,NA	NA	NA
chr20:26531889	547125	DEL	167	0.8523	0.537	767	NA	NA	NA	NA	NA	NA	NA	NA	NA	No	NA	1KG-ONT	No	0.366	Yes	NA,NA	NA	NA
chr20:26532319	547128	DEL	167	0.884	0.4208	75	NA	NA	NA	NA	NA	NA	NA	NA	NA	No	NA	1KG-ONT	No	0.247	Yes	NA,NA	NA	NA
chr20:26533946	547130	DEL	338	0.8746	0.4663	2	NA	NA	NA	NA	NA	NA	NA	NA	NA	No	NA	NA	No	0.209	No	NA,NA	NA	NA
chr20:26534088	547131	INS	338	0.8946	0.396	66	NA	NA	NA	NA	NA	NA	NA	NA	NA	No	NA	NA	No	0.198	Yes	NA,NA	NA	NA
chr20:26535676	547134	DEL	167	0.8221	0.652	637	NA	NA	NA	NA	NA	NA	NA	NA	NA	No	NA	NA	No	0.162	Yes	NA,NA	NA	NA
chr20:26536735	547135	DEL	171	0.8238	0.6873	126	NA	NA	NA	NA	NA	NA	NA	NA	NA	No	NA	NA	No	0.239	Yes	NA,NA	NA	NA
chr20:26538095	547136	DEL	171	0.8543	0.5307	317	NA	NA	NA	NA	NA	NA	NA	NA	NA	No	NA	NA	No	0.351	Yes	NA,NA	NA	NA
chr20:26539354	547137	DEL	78	0.8126	0.6585	33	NA	NA	NA	NA	NA	NA	NA	NA	NA	No	NA	NA	No	0.207	No	NA,NA	NA	NA
chr20:26539400	547138	INS	338	0.9189	0.3115	218	NA	NA	NA	NA	NA	NA	NA	NA	NA	No	NA	NA	No	0.002	Yes	NA,NA	NA	NA
chr20:26541657	547139	INS	171	0.8018	0.6859	460	NA	NA	NA	NA	NA	NA	NA	NA	NA	No	NA	NA	No	0.003	Yes	NA,NA	NA	NA
chr20:26542178	547140	INS	342	0.8513	0.5619	3	NA	NA	NA	NA	NA	NA	NA	NA	NA	No	NA	NA	No	0.006	Yes	NA,NA	NA	NA
chr20:26544643	547141	DEL	171	0.8063	0.6915	1	NA	NA	NA	NA	NA	NA	NA	NA	NA	No	NA	NA	No	0.494	No	NA,NA	NA	NA
chr20:26545230	547142	DEL	171	0.8169	0.6772	125	NA	NA	NA	NA	NA	NA	NA	NA	NA	No	NA	NA	No	0.51	Yes	NA,NA	NA	NA
chr20:26547220	547143	DEL	338	0.9172	0.3176	1	NA	NA	NA	NA	NA	NA	NA	NA	NA	No	NA	NA	No	0.416	Yes	NA,NA	NA	NA
chr20:26548970	547144	DEL	171	0.8259	0.6299	112	NA	NA	NA	NA	NA	NA	NA	NA	NA	No	NA	NA	No	0.387	Yes	NA,NA	NA	NA
chr20:26549682	547145	DEL	680	0.848	0.5665	1	NA	NA	NA	NA	NA	NA	NA	NA	NA	No	NA	NA	No	0.203	Yes	NA,NA	NA	NA
chr20:26556814	547146	DEL	338	0.9627	0.1555	1	NA	NA	NA	NA	NA	NA	NA	NA	NA	No	NA	NA	No	0.482	No	NA,NA	NA	NA
chr20:26558155	547147	DEL	338	0.8897	0.4009	1	NA	NA	NA	NA	NA	NA	NA	NA	NA	No	NA	NA	No	0.229	Yes	NA,NA	NA	NA
chr20:26563151	547148	INS	343	0.8174	0.6554	6	NA	NA	NA	NA	NA	NA	NA	NA	NA	No	NA	NA	No	0.003	Yes	NA,NA	NA	NA
chr20:26564681	547149	DEL	171	0.8164	0.6746	1	NA	NA	NA	NA	NA	NA	NA	NA	NA	No	NA	NA	No	0.421	No	NA,NA	NA	NA
chr20:26566207	547150	DEL	851	0.8851	0.392	1	NA	NA	NA	NA	NA	NA	NA	NA	NA	No	NA	NA	No	0.191	No	NA,NA	NA	NA
chr20:26566857	547151	DEL	679	0.8715	0.5296	5	NA	NA	NA	NA	NA	NA	NA	NA	NA	No	NA	NA	No	0.194	Yes	NA,NA	NA	NA
chr20:26569634	547153	DEL	680	0.8411	0.5826	14	NA	NA	NA	NA	NA	NA	NA	NA	NA	No	NA	NA	No	0.169	Yes	NA,NA	NA	NA
chr20:26570994	547154	DEL	680	0.8634	0.503	4	NA	NA	NA	NA	NA	NA	NA	NA	NA	No	NA	NA	No	0.372	No	NA,NA	NA	NA
chr20:26571431	547155	DEL	338	0.8852	0.447	51	NA	NA	NA	NA	NA	NA	NA	NA	NA	No	NA	NA	No	0.425	Yes	NA,NA	NA	NA
chr20:26572354	547156	DEL	680	0.918	0.4769	8	NA	NA	NA	NA	NA	NA	NA	NA	NA	No	NA	NA	No	0.193	No	NA,NA	NA	NA
chr20:26572789	547157	DEL	338	0.9518	0.2186	4	NA	NA	NA	NA	NA	NA	NA	NA	NA	No	NA	NA	No	0.331	No	NA,NA	NA	NA
chr20:26573131	547158	DEL	343	0.8053	0.6681	2	NA	NA	NA	NA	NA	NA	NA	NA	NA	No	NA	NA	No	0.388	No	NA,NA	NA	NA
chr20:26573715	547159	DEL	681	0.8419	0.562	15	NA	NA	NA	NA	NA	NA	NA	NA	NA	No	NA	NA	No	0.401	Yes	NA,NA	NA	NA
chr20:26574150	547160	DEL	339	0.9597	0.2556	10	NA	NA	NA	NA	NA	NA	NA	NA	NA	No	NA	NA	No	0.389	Yes	NA,NA	NA	NA
chr20:26574599	547161	INS	343	0.8712	0.4636	6	NA	NA	NA	NA	NA	NA	NA	NA	NA	No	NA	NA	No	0.198	Yes	NA,NA	NA	NA
chr20:26575076	547162	DEL	680	0.8593	0.5029	8	NA	NA	NA	NA	NA	NA	NA	NA	NA	No	NA	NA	No	0.191	No	NA,NA	NA	NA
chr20:26576435	547163	DEL	680	0.8853	0.416	10	NA	NA	NA	NA	NA	NA	NA	NA	NA	No	NA	NA	No	0.19	No	NA,NA	NA	NA
chr20:26576856	547164	DEL	338	0.8283	0.65	4	NA	NA	NA	NA	NA	NA	NA	NA	NA	No	NA	NA	No	0.299	No	NA,NA	NA	NA
chr20:26577510	547165	INS	680	0.9352	0.2631	27	NA	NA	NA	NA	NA	NA	NA	NA	NA	No	NA	NA	No	0.198	Yes	NA,NA	NA	NA
chr20:26578221	547166	DEL	339	0.8852	0.447	284	NA	NA	NA	NA	NA	NA	NA	NA	NA	No	NA	NA	No	0.417	Yes	NA,NA	NA	NA
chr20:26579156	547167	DEL	680	0.8196	0.6738	10	NA	NA	NA	NA	NA	NA	NA	NA	NA	No	NA	NA	No	0.194	No	NA,NA	NA	NA
chr20:26579534	547168	DEL	338	0.8151	0.6639	7	NA	NA	NA	NA	NA	NA	NA	NA	NA	No	NA	NA	No	0.186	Yes	NA,NA	NA	NA
chr20:26580950	547170	DEL	680	0.8069	0.6869	12	NA	NA	NA	NA	NA	NA	NA	NA	NA	No	NA	NA	No	0.206	Yes	NA,NA	NA	NA
chr20:26580994	547171	INS	342	0.8777	0.4385	3	NA	NA	NA	NA	NA	NA	NA	NA	NA	No	NA	NA	No	0.003	Yes	NA,NA	NA	NA
chr20:26581355	547172	DEL	343	0.9036	0.3423	359	NA	NA	NA	NA	NA	NA	NA	NA	NA	No	NA	1KG-ONT	No	0.218	Yes	NA,NA	NA	NA
chr20:26582638	547174	DEL	338	0.7942	0.6942	10	NA	NA	NA	NA	NA	NA	NA	NA	NA	No	NA	NA	No	0.18	Yes	NA,NA	NA	NA
chr20:26583216	547175	INS	337	0.9299	0.2791	1	NA	NA	NA	NA	NA	NA	NA	NA	NA	No	NA	NA	No	0.043	Yes	NA,NA	NA	NA
chr20:26583249	547176	DEL	1017	0.899	0.644	1	NA	NA	NA	NA	NA	NA	NA	NA	NA	No	NA	NA	No	0.154	Yes	NA,NA	NA	NA
chr20:26583518	547177	DEL	680	0.9035	0.3779	5	NA	NA	NA	NA	NA	NA	NA	NA	NA	No	NA	NA	No	0.121	No	NA,NA	NA	NA
chr20:26584012	547178	DEL	338	0.8874	0.5487	26	NA	NA	NA	NA	NA	NA	NA	NA	NA	No	NA	NA	No	0.164	No	NA,NA	NA	NA
chr20:26584149	547179	INS	343	0.8562	0.5363	7	NA	NA	NA	NA	NA	NA	NA	NA	NA	No	NA	NA	No	0.003	Yes	NA,NA	NA	NA
chr20:26584334	547180	INS	341	0.8125	0.6645	3	NA	NA	NA	NA	NA	NA	NA	NA	NA	No	NA	NA	No	0.043	No	NA,NA	NA	NA
chr20:26585377	547181	DEL	339	0.8383	0.5957	9	NA	NA	NA	NA	NA	NA	NA	NA	NA	No	NA	NA	No	0.313	Yes	NA,NA	NA	NA
chr20:26586189	547182	DEL	914	0.9665	0.2854	36	NA	NA	NA	NA	NA	NA	NA	NA	NA	No	NA	1KG-ONT	No	0.513	No	NA,NA	NA	NA
chr20:26586929	547183	DEL	234	0.8525	0.5546	6	NA	NA	NA	NA	NA	NA	NA	NA	NA	No	NA	NA	No	0.831	No	NA,NA	NA	NA
chr20:26586955	547186	INS	446	0.8317	0.6191	288	NA	NA	NA	NA	NA	NA	NA	NA	NA	No	NA	HGSVC	No	0.216	No	NA,NA	NA	NA
chr20:26588752	547187	INS	1022	0.8922	0.5976	3	NA	NA	NA	NA	NA	NA	NA	NA	NA	No	NA	NA	No	0.216	Yes	NA,NA	NA	NA
chr20:26589142	547188	INS	1360	0.9478	0.4243	1	NA	NA	NA	NA	NA	NA	NA	NA	NA	No	NA	NA	No	0.216	No	NA,NA	NA	NA
chr20:26589329	547189	INS	342	0.8659	0.4871	5	NA	NA	NA	NA	NA	NA	NA	NA	NA	No	NA	NA	No	0.216	No	NA,NA	NA	NA
chr20:26597701	547190	DEL	338	0.9125	0.3218	6	NA	NA	NA	NA	NA	NA	NA	NA	NA	No	NA	NA	No	0.511	No	NA,NA	NA	NA
chr20:26597969	547191	INS	341	0.9643	0.145	118	NA	NA	NA	NA	NA	NA	NA	NA	NA	No	NA	NA	No	0.226	Yes	NA,NA	NA	NA
chr20:26597993	547192	INS	342	0.8087	0.6811	24	NA	NA	NA	NA	NA	NA	NA	NA	NA	No	NA	NA	No	0.226	Yes	NA,NA	NA	NA
chr20:26598931	547193	INS	1022	0.9272	0.2562	28	NA	NA	NA	NA	NA	NA	NA	NA	NA	No	NA	NA	No	0.226	Yes	NA,NA	NA	NA
chr20:26599065	547195	DEL	681	0.8145	0.6632	21	NA	NA	NA	NA	NA	NA	NA	NA	NA	No	NA	HGSVC,1KG-ONT	No	0.177	Yes	NA,NA	NA	NA
chr20:26599245	547196	DEL	680	0.8806	0.4347	122	NA	NA	NA	NA	NA	NA	NA	NA	NA	No	NA	HGSVC,1KG-ONT	No	0.168	Yes	NA,NA	NA	NA
chr20:26599317	547197	INS	343	0.9012	0.3625	34	NA	NA	NA	NA	NA	NA	NA	NA	NA	No	NA	NA	No	0.226	Yes	NA,NA	NA	NA
chr20:26599328	547198	INS	337	0.8698	0.4827	2	NA	NA	NA	NA	NA	NA	NA	NA	NA	No	NA	NA	No	0.226	No	NA,NA	NA	NA
chr20:26599509	547199	INS	342	0.8649	0.4995	4	NA	NA	NA	NA	NA	NA	NA	NA	NA	No	NA	NA	No	0.226	Yes	NA,NA	NA	NA
chr20:26599633	547200	DEL	338	0.8896	0.4092	1	NA	NA	NA	NA	NA	NA	NA	NA	NA	No	NA	HGSVC	No	0.18	No	NA,NA	NA	NA
chr20:26599833	547201	INS	680	0.9464	0.2198	460	NA	NA	NA	NA	NA	NA	NA	NA	NA	No	NA	HGSVC,1KG-ONT	No	0.041	Yes	NA,NA	NA	NA
chr20:26599834	547202	INS	3400	0.8301	0.6515	9	NA	NA	NA	NA	NA	NA	NA	NA	NA	No	NA	HGSVC	No	0.041	Yes	NA,NA	NA	NA
chr20:26599872	547203	INS	630	0.8836	0.4277	1	NA	NA	NA	NA	NA	NA	NA	NA	NA	No	NA	HGSVC,1KG-ONT	No	0.041	No	NA,NA	NA	NA
chr20:26599966	547204	INS	611	0.8235	0.656	2	NA	NA	NA	NA	NA	NA	NA	NA	NA	No	NA	HGSVC,1KG-ONT	No	0.041	Yes	NA,NA	NA	NA
chr20:26599970	547205	INS	273	0.834	0.6382	10	NA	NA	NA	NA	NA	NA	NA	NA	NA	No	NA	NA	No	0.041	Yes	NA,NA	NA	NA
chr20:26600203	547206	DEL	338	0.8919	0.6096	5	NA	NA	NA	NA	NA	NA	NA	NA	NA	No	NA	HGSVC	No	0.533	Yes	NA,NA	NA	NA
chr20:26601102	547207	INS	1359	0.8747	0.6482	11	NA	NA	NA	NA	NA	NA	NA	NA	NA	No	NA	NA	No	0.226	Yes	NA,NA	NA	NA
chr20:26601184	547208	DEL	1360	0.8303	0.6211	5	NA	NA	NA	NA	NA	NA	NA	NA	NA	No	NA	HGSVC	No	0.21	Yes	NA,NA	NA	NA
chr20:26602166	547209	INS	680	0.8484	0.6117	5	NA	NA	NA	NA	NA	NA	NA	NA	NA	No	NA	NA	No	0.002	Yes	NA,NA	NA	NA
chr20:26602172	547210	DEL	680	0.9592	0.1828	3	NA	NA	NA	NA	NA	NA	NA	NA	NA	No	NA	NA	No	0.204	No	NA,NA	NA	NA
chr20:26602324	547211	DEL	338	0.9597	0.1686	1	NA	NA	NA	NA	NA	NA	NA	NA	NA	No	NA	HGSVC	No	0.182	No	NA,NA	NA	NA
chr20:26603029	547213	INS	847	0.9402	0.2232	1	NA	NA	NA	NA	NA	NA	NA	NA	NA	No	NA	NA	No	0.039	Yes	NA,NA	NA	NA
chr20:26603067	547214	INS	1360	0.9081	0.344	16	NA	NA	NA	NA	NA	NA	NA	NA	NA	No	NA	NA	No	0.039	Yes	NA,NA	NA	NA
chr20:26603283	547215	INS	1021	0.8618	0.5201	34	NA	NA	NA	NA	NA	NA	NA	NA	NA	No	NA	NA	No	0.039	Yes	NA,NA	NA	NA
chr20:26603684	547216	DEL	338	0.9849	0.1417	5	NA	NA	NA	NA	NA	NA	NA	NA	NA	No	NA	HGSVC	No	0.199	Yes	NA,NA	NA	NA
chr20:26604027	547217	DEL	342	0.8265	0.6667	3	NA	NA	NA	NA	NA	NA	NA	NA	NA	No	NA	HGSVC	No	0.227	Yes	NA,NA	NA	NA
chr20:26604643	547219	INS	1021	0.8149	0.6588	4	NA	NA	NA	NA	NA	NA	NA	NA	NA	No	NA	NA	No	0.039	No	NA,NA	NA	NA
chr20:26604833	547220	INS	1016	0.8101	0.6844	2	NA	NA	NA	NA	NA	NA	NA	NA	NA	No	NA	NA	No	0.039	No	NA,NA	NA	NA
chr20:26604840	547221	INS	680	0.8635	0.537	3	NA	NA	NA	NA	NA	NA	NA	NA	NA	No	NA	NA	No	0.039	No	NA,NA	NA	NA
chr20:26605044	547222	DEL	337	0.937	0.2637	29	NA	NA	NA	NA	NA	NA	NA	NA	NA	No	NA	HGSVC	No	0.19	Yes	NA,NA	NA	NA
chr20:26605883	547223	DEL	337	0.8584	0.5094	6	NA	NA	NA	NA	NA	NA	NA	NA	NA	No	NA	NA	No	0.186	Yes	NA,NA	NA	NA
chr20:26605941	547224	INS	1374	0.8269	0.6493	26	NA	NA	NA	NA	NA	NA	NA	NA	NA	No	NA	NA	No	0.039	Yes	NA,NA	NA	NA
chr20:26606402	547225	DEL	338	0.9109	0.3305	6	NA	NA	NA	NA	NA	NA	NA	NA	NA	No	NA	HGSVC	No	0.215	No	NA,NA	NA	NA
chr20:26612183	547226	DEL	342	0.9272	0.4308	7	NA	NA	NA	NA	NA	NA	NA	NA	NA	No	NA	NA	No	0.352	Yes	NA,NA	NA	NA
chr20:26612761	547227	DEL	680	0.9255	0.3647	5	NA	NA	NA	NA	NA	NA	NA	NA	NA	No	NA	NA	No	0.366	Yes	NA,NA	NA	NA
chr20:26613067	547228	INS	678	0.8572	0.505	4	NA	NA	NA	NA	NA	NA	NA	NA	NA	No	NA	NA	No	0.323	Yes	NA,NA	NA	NA
chr20:26613096	547229	DEL	171	0.8884	0.6425	15	NA	NA	NA	NA	NA	NA	NA	NA	NA	No	NA	NA	No	0.432	Yes	NA,NA	NA	NA
chr20:26613114	547230	DEL	338	0.9437	0.2154	2	NA	NA	NA	NA	NA	NA	NA	NA	NA	No	NA	NA	No	0.44	Yes	NA,NA	NA	NA
chr20:26613277	547231	INS	171	0.8211	0.6285	1	NA	NA	NA	NA	NA	NA	NA	NA	NA	No	NA	NA	No	0.323	No	NA,NA	NA	NA
chr20:26614535	547232	INS	1024	0.8851	0.6292	6	NA	NA	NA	NA	NA	NA	NA	NA	NA	No	NA	NA	No	0.323	Yes	NA,NA	NA	NA
chr20:26615313	547233	DEL	340	0.8192	0.6704	4	NA	NA	NA	NA	NA	NA	NA	NA	NA	No	NA	NA	No	0.5	No	NA,NA	NA	NA
chr20:26616292	547234	DEL	171	0.8933	0.3745	1	NA	NA	NA	NA	NA	NA	NA	NA	NA	No	NA	NA	No	0.582	Yes	NA,NA	NA	NA
chr20:26616872	547235	INS	341	0.8607	0.6645	5	NA	NA	NA	NA	NA	NA	NA	NA	NA	No	NA	NA	No	0.323	Yes	NA,NA	NA	NA
chr20:26618144	547236	DEL	343	0.896	0.4163	9	NA	NA	NA	NA	NA	NA	NA	NA	NA	No	NA	NA	No	0.504	Yes	NA,NA	NA	NA
chr20:26618504	547237	INS	338	0.9203	0.278	1	NA	NA	NA	NA	NA	NA	NA	NA	NA	No	NA	NA	No	0.323	Yes	NA,NA	NA	NA
chr20:26619709	547238	DEL	338	0.939	0.3651	2	NA	NA	NA	NA	NA	NA	NA	NA	NA	No	NA	NA	No	0.513	Yes	NA,NA	NA	NA
chr20:26643708	547239	DEL	342	0.9303	0.2651	5	NA	NA	NA	NA	NA	NA	NA	NA	NA	No	NA	NA	No	0.413	Yes	NA,NA	NA	NA
chr20:26646557	547240	DEL	120	0.8067	0.6772	8	NA	NA	NA	NA	NA	NA	NA	NA	NA	No	NA	NA	No	0.404	Yes	NA,NA	NA	NA
chr20:26676182	547241	DEL	341	0.8803	0.6858	1	NA	NA	NA	NA	NA	NA	NA	NA	NA	No	NA	NA	No	0.415	Yes	NA,NA	NA	NA
chr20:26697291	547242	INS	338	0.83	0.6202	7	NA	NA	NA	NA	NA	NA	NA	NA	NA	No	NA	NA	No	0.323	Yes	NA,NA	NA	NA
chr20:26701295	547243	DEL	1018	0.8143	0.6712	1	NA	NA	NA	NA	NA	NA	NA	NA	NA	No	NA	NA	No	0.348	Yes	NA,NA	NA	NA
chr20:26702863	547244	DEL	342	0.9273	0.4321	1	NA	NA	NA	NA	NA	NA	NA	NA	NA	No	NA	NA	No	0.457	Yes	NA,NA	NA	NA
chr20:26704053	547245	DEL	172	0.8635	0.5186	5	NA	NA	NA	NA	NA	NA	NA	NA	NA	No	NA	NA	No	0.389	No	NA,NA	NA	NA
chr20:26731389	547246	INS	173	0.8257	0.6796	21	NA	NA	NA	NA	NA	NA	NA	NA	NA	No	NA	NA	No	0.226	No	NA,NA	NA	NA
chr20:26750641	547247	DEL	338	0.9239	0.4273	2	NA	NA	NA	NA	NA	NA	NA	NA	NA	No	NA	NA	No	0.315	Yes	NA,NA	NA	NA
chr20:26753154	547248	INS	1882	0.8903	0.6033	2	NA	NA	NA	NA	NA	NA	NA	NA	NA	No	NA	NA	No	0.323	Yes	NA,NA	NA	NA
chr20:26759417	547249	DEL	338	0.9595	0.3482	1	NA	NA	NA	NA	NA	NA	NA	NA	NA	No	NA	NA	No	0.135	Yes	NA,NA	NA	NA
chr20:26767969	547250	DEL	342	0.9595	0.3482	1	NA	NA	NA	NA	NA	NA	NA	NA	NA	No	NA	NA	No	0.376	Yes	NA,NA	NA	NA
chr20:26768188	547251	DEL	680	0.851	0.6837	2	NA	NA	NA	NA	NA	NA	NA	NA	NA	No	NA	NA	No	0.301	Yes	NA,NA	NA	NA
chr20:26768848	547252	DEL	341	0.9134	0.4807	12	NA	NA	NA	NA	NA	NA	NA	NA	NA	No	NA	NA	No	0.416	Yes	NA,NA	NA	NA
chr20:26770464	547253	DEL	338	0.9273	0.4271	32	NA	NA	NA	NA	NA	NA	NA	NA	NA	No	NA	NA	No	0.333	Yes	NA,NA	NA	NA
chr20:26770730	547254	DEL	341	0.8626	0.6641	2	NA	NA	NA	NA	NA	NA	NA	NA	NA	No	NA	NA	No	0.386	Yes	NA,NA	NA	NA
chr20:26782827	547255	INS	339	0.7941	0.6828	3	NA	NA	NA	NA	NA	NA	NA	NA	NA	No	NA	NA	No	0.323	No	NA,NA	NA	NA
chr20:26796612	547256	INS	341	0.9031	0.344	3	NA	NA	NA	NA	NA	NA	NA	NA	NA	No	NA	NA	No	0.044	Yes	NA,NA	NA	NA
chr20:26861406	547257	DEL	343	0.9044	0.3529	3	NA	NA	NA	NA	NA	NA	NA	NA	NA	No	NA	NA	No	0.489	No	NA,NA	NA	NA
chr20:26918844	547258	DEL	338	0.9018	0.4157	1	NA	NA	NA	NA	NA	NA	NA	NA	NA	No	NA	NA	No	0.344	Yes	NA,NA	NA	NA
chr20:26938372	547259	INS	324	0.8769	0.4472	1	NA	NA	NA	NA	NA	NA	NA	NA	NA	No	NA	NA	No	0.323	No	NA,NA	NA	NA
chr20:26938889	547260	DEL	338	0.861	0.514	1	NA	NA	NA	NA	NA	NA	NA	NA	NA	No	NA	NA	No	0.713	No	NA,NA	NA	NA
chr20:26940696	547261	INS	339	0.8441	0.5772	9	NA	NA	NA	NA	NA	NA	NA	NA	NA	No	NA	NA	No	0.351	Yes	NA,NA	NA	NA
chr20:26951699	547262	INS	340	0.8764	0.4609	2	NA	NA	NA	NA	NA	NA	NA	NA	NA	No	NA	NA	No	0.226	No	NA,NA	NA	NA
chr20:26955264	547263	DEL	342	0.8703	0.5313	40	NA	NA	NA	NA	NA	NA	NA	NA	NA	No	NA	HPRC	No	0.694	Yes	NA,NA	NA	NA
chr20:26955709	547264	INS	338	0.9029	0.3489	3	NA	NA	NA	NA	NA	NA	NA	NA	NA	No	NA	NA	No	0.323	Yes	NA,NA	NA	NA
chr20:26968453	547265	INS	336	0.9005	0.3623	1	NA	NA	NA	NA	NA	NA	NA	NA	NA	No	NA	NA	No	0.323	No	NA,NA	NA	NA
chr20:26974846	547266	DEL	342	0.8829	0.4241	1	NA	NA	NA	NA	NA	NA	NA	NA	NA	No	NA	NA	No	1.012	Yes	NA,NA	NA	NA
chr20:26997919	547267	DEL	342	0.8186	0.6837	2	NA	NA	NA	NA	NA	NA	NA	NA	NA	No	NA	NA	No	0.775	Yes	NA,NA	NA	NA
chr20:27039095	547268	INS	338	0.8983	0.5729	2	NA	NA	NA	NA	NA	NA	NA	NA	NA	No	NA	NA	No	0.226	Yes	NA,NA	NA	NA
chr20:27059081	547269	INS	340	0.8899	0.4055	1	NA	NA	NA	NA	NA	NA	NA	NA	NA	No	NA	NA	No	0.323	No	NA,NA	NA	NA
chr20:27094436	547270	INS	338	0.913	0.3114	4	NA	NA	NA	NA	NA	NA	NA	NA	NA	No	NA	NA	No	0.323	Yes	NA,NA	NA	NA
chr20:27168099	547271	INS	339	0.8207	0.6885	6	NA	NA	NA	NA	NA	NA	NA	NA	NA	No	NA	NA	No	0.323	Yes	NA,NA	NA	NA
chr20:27185047	547272	INS	170	0.8297	0.6213	22	NA	NA	NA	NA	NA	NA	NA	NA	NA	No	NA	HPRC	No	0.044	Yes	NA,NA	NA	NA
chr20:27198553	547273	INS	683	0.9458	0.4298	1	NA	NA	NA	NA	NA	NA	NA	NA	NA	No	NA	NA	No	0.323	No	NA,NA	NA	NA
chr20:27229838	547274	DEL	342	0.7992	0.6886	3	NA	NA	NA	NA	NA	NA	NA	NA	NA	No	NA	NA	No	0.464	Yes	NA,NA	NA	NA
chr20:27244398	547275	DEL	340	0.9349	0.2645	109	NA	NA	NA	NA	NA	NA	NA	NA	NA	No	NA	HPRC	No	0.536	Yes	NA,NA	NA	NA
chr20:27255320	547276	DEL	680	0.9457	0.4295	21	NA	NA	NA	NA	NA	NA	NA	NA	NA	No	NA	HPRC	No	0.395	Yes	NA,NA	NA	NA
chr20:27264117	547277	DEL	342	0.9036	0.5284	3	NA	NA	NA	NA	NA	NA	NA	NA	NA	No	NA	NA	No	0.439	Yes	NA,NA	NA	NA
chr20:27265018	547278	DEL	342	0.874	0.5127	3	NA	NA	NA	NA	NA	NA	NA	NA	NA	No	NA	NA	No	0.618	No	NA,NA	NA	NA
chr20:27269305	547279	DEL	342	0.8729	0.6426	3	NA	NA	NA	NA	NA	NA	NA	NA	NA	No	NA	NA	No	0.409	Yes	NA,NA	NA	NA
chr20:27289145	547280	INS	340	0.936	0.2482	14	NA	NA	NA	NA	NA	NA	NA	NA	NA	No	NA	NA	No	0.226	Yes	NA,NA	NA	NA
chr20:27312459	547281	DEL	342	0.904	0.3439	15	NA	NA	NA	NA	NA	NA	NA	NA	NA	No	NA	NA	No	0.536	No	NA,NA	NA	NA
chr20:27364213	547282	DEL	342	0.9886	0.0433	1	NA	NA	NA	NA	NA	NA	NA	NA	NA	No	NA	HPRC	No	0.772	No	NA,NA	NA	NA
chr20:27365548	547283	DEL	339	0.8995	0.3726	1	NA	NA	NA	NA	NA	NA	NA	NA	NA	No	NA	NA	No	0.61	No	NA,NA	NA	NA
chr20:27388361	547284	DEL	509	0.8038	0.6934	2	NA	NA	NA	NA	NA	NA	NA	NA	NA	No	NA	NA	No	0.485	No	NA,NA	NA	NA
chr20:27396522	547285	DEL	509	0.8038	0.6934	2	NA	NA	NA	NA	NA	NA	NA	NA	NA	No	NA	NA	No	0.555	Yes	NA,NA	NA	NA
chr20:27399823	547286	DEL	342	0.9403	0.3922	1	NA	NA	NA	NA	NA	NA	NA	NA	NA	No	NA	NA	No	0.599	Yes	NA,NA	NA	NA
chr20:27423767	547287	DEL	1017	0.9119	0.3317	2	NA	NA	NA	NA	NA	NA	NA	NA	NA	No	NA	NA	No	0.635	No	NA,NA	NA	NA
chr20:27429403	547288	INS	175	0.8225	0.6458	1	NA	NA	NA	NA	NA	NA	NA	NA	NA	No	NA	NA	No	0.323	Yes	NA,NA	NA	NA
chr20:27472149	547289	INS	341	0.932	0.5169	2	NA	NA	NA	NA	NA	NA	NA	NA	NA	No	NA	NA	No	0.226	Yes	NA,NA	NA	NA
chr20:27593489	547290	DEL	342	0.9543	0.3741	3	NA	NA	NA	NA	NA	NA	NA	NA	NA	No	NA	NA	No	0.671	Yes	NA,NA	NA	NA
chr20:27668281	547291	DEL	341	0.8842	0.4323	11	NA	NA	NA	NA	NA	NA	NA	NA	NA	No	NA	NA	No	0.521	Yes	NA,NA	NA	NA
chr20:27702072	547292	DEL	338	0.8903	0.4266	2	NA	NA	NA	NA	NA	NA	NA	NA	NA	No	NA	NA	No	0.739	Yes	NA,NA	NA	NA
chr20:27703847	547293	INS	338	0.8718	0.4698	1	NA	NA	NA	NA	NA	NA	NA	NA	NA	No	NA	NA	No	0.226	Yes	NA,NA	NA	NA
chr20:27704862	547294	DEL	344	0.8954	0.3892	9	NA	NA	NA	NA	NA	NA	NA	NA	NA	No	NA	NA	No	0.613	Yes	NA,NA	NA	NA
chr20:27707762	547295	DEL	343	0.8986	0.3731	60	NA	NA	NA	NA	NA	NA	NA	NA	NA	No	NA	NA	No	0.714	Yes	NA,NA	NA	NA
chr20:27710522	547296	INS	366	0.8487	0.5694	1	NA	NA	NA	NA	NA	NA	NA	NA	NA	No	NA	NA	No	0.226	No	NA,NA	NA	NA
chr20:27713098	547297	DEL	341	0.8394	0.5691	7	NA	NA	NA	NA	NA	NA	NA	NA	NA	No	NA	NA	No	0.742	Yes	NA,NA	NA	NA
chr20:27714937	547298	INS	172	0.8128	0.6738	75	NA	NA	NA	NA	NA	NA	NA	NA	NA	No	NA	NA	No	0.226	Yes	NA,NA	NA	NA
chr20:27738208	547299	INS	675	0.8314	0.623	17	NA	NA	NA	NA	NA	NA	NA	NA	NA	No	NA	NA	No	0.323	Yes	NA,NA	NA	NA
chr20:27738483	547300	DEL	335	0.9043	0.3807	19	NA	NA	NA	NA	NA	NA	NA	NA	NA	No	NA	NA	No	0.41	Yes	NA,NA	NA	NA
chr20:27739992	547301	DEL	342	0.8595	0.535	27	NA	NA	NA	NA	NA	NA	NA	NA	NA	No	NA	NA	No	0.501	Yes	NA,NA	NA	NA
chr20:27741485	547302	DEL	338	0.8769	0.4349	11	NA	NA	NA	NA	NA	NA	NA	NA	NA	No	NA	NA	No	0.639	Yes	NA,NA	NA	NA
chr20:27741979	547303	DEL	342	0.8392	0.6062	1	NA	NA	NA	NA	NA	NA	NA	NA	NA	No	NA	NA	No	0.689	No	NA,NA	NA	NA
chr20:27745415	547304	DEL	342	0.8124	0.6625	25	NA	NA	NA	NA	NA	NA	NA	NA	NA	No	NA	NA	No	0.686	Yes	NA,NA	NA	NA
chr20:27748134	547305	DEL	342	0.8422	0.5827	7	NA	NA	NA	NA	NA	NA	NA	NA	NA	No	NA	NA	No	0.521	No	NA,NA	NA	NA
chr20:27749882	547306	DEL	1018	0.8162	0.6452	8	NA	NA	NA	NA	NA	NA	NA	NA	NA	No	NA	NA	No	0.478	Yes	NA,NA	NA	NA
chr20:27750038	547307	DEL	342	0.9219	0.2845	1	NA	NA	NA	NA	NA	NA	NA	NA	NA	No	NA	NA	No	0.426	No	NA,NA	NA	NA
chr20:27750918	547308	DEL	342	0.8243	0.6577	16	NA	NA	NA	NA	NA	NA	NA	NA	NA	No	NA	NA	No	0.715	Yes	NA,NA	NA	NA
chr20:27753405	547309	INS	341	0.9126	0.3111	45	NA	NA	NA	NA	NA	NA	NA	NA	NA	No	NA	NA	No	0.323	Yes	NA,NA	NA	NA
chr20:27754679	547310	DEL	168	0.8907	0.6125	1	NA	NA	NA	NA	NA	NA	NA	NA	NA	No	NA	NA	No	0.674	Yes	NA,NA	NA	NA
chr20:27756740	547311	INS	170	0.8143	0.656	21	NA	NA	NA	NA	NA	NA	NA	NA	NA	No	NA	NA	No	0.226	Yes	NA,NA	NA	NA
chr20:27756757	547312	DEL	509	0.8041	0.6749	4	NA	NA	NA	NA	NA	NA	NA	NA	NA	No	NA	NA	No	0.408	Yes	NA,NA	NA	NA
chr20:27758928	547313	DEL	167	0.9045	0.3712	2	NA	NA	NA	NA	NA	NA	NA	NA	NA	No	NA	NA	No	0.518	No	NA,NA	NA	NA
chr20:27759349	547314	DEL	342	0.8108	0.6612	3	NA	NA	NA	NA	NA	NA	NA	NA	NA	No	NA	NA	No	0.515	No	NA,NA	NA	NA
chr20:27760495	547315	INS	169	0.8143	0.656	2	NA	NA	NA	NA	NA	NA	NA	NA	NA	No	NA	NA	No	0.323	Yes	NA,NA	NA	NA
chr20:27767787	547316	DEL	847	0.8542	0.5397	4	NA	NA	NA	NA	NA	NA	NA	NA	NA	No	NA	NA	No	0.516	Yes	NA,NA	NA	NA
chr20:27786459	547317	DEL	342	0.9108	0.3813	4	NA	NA	NA	NA	NA	NA	NA	NA	NA	No	NA	NA	No	0.677	Yes	NA,NA	NA	NA
chr20:27852673	547318	DEL	1020	0.9462	0.4273	1	NA	NA	NA	NA	NA	NA	NA	NA	NA	No	NA	NA	No	0.55	No	NA,NA	NA	NA
chr20:27857441	547319	DEL	340	0.9485	0.4141	1	NA	NA	NA	NA	NA	NA	NA	NA	NA	No	NA	NA	No	0.719	No	NA,NA	NA	NA
chr20:27868538	547320	DEL	1020	0.9462	0.4273	1	NA	NA	NA	NA	NA	NA	NA	NA	NA	No	NA	NA	No	0.467	Yes	NA,NA	NA	NA
chr20:27956832	547321	DEL	170	0.9053	0.6604	3	NA	NA	NA	NA	NA	NA	NA	NA	NA	No	NA	NA	No	0.763	No	NA,NA	NA	NA
chr20:27957356	547322	DEL	172	0.9053	0.6604	3	NA	NA	NA	NA	NA	NA	NA	NA	NA	No	NA	NA	No	0.745	No	NA,NA	NA	NA
chr20:27960950	547323	DEL	171	0.8985	0.6764	3	NA	NA	NA	NA	NA	NA	NA	NA	NA	No	NA	NA	No	0.646	Yes	NA,NA	NA	NA
chr20:27961626	547324	DEL	510	0.876	0.4705	3	NA	NA	NA	NA	NA	NA	NA	NA	NA	No	NA	NA	No	0.612	Yes	NA,NA	NA	NA
chr20:27965269	547325	DEL	335	0.9143	0.3347	3	NA	NA	NA	NA	NA	NA	NA	NA	NA	No	NA	NA	No	0.777	Yes	NA,NA	NA	NA
chr20:27978370	547326	INS	170	0.8245	0.6557	2	NA	NA	NA	NA	NA	NA	NA	NA	NA	No	NA	NA	No	0.323	Yes	NA,NA	NA	NA
chr20:27981455	547327	DEL	343	0.8646	0.5079	43	NA	NA	NA	NA	NA	NA	NA	NA	NA	No	NA	NA	No	0.743	Yes	NA,NA	NA	NA
chr20:27984057	547328	DEL	342	0.8519	0.5469	44	NA	NA	NA	NA	NA	NA	NA	NA	NA	No	NA	NA	No	0.577	Yes	NA,NA	NA	NA
chr20:27994006	547329	DEL	338	0.8935	0.3947	58	NA	NA	NA	NA	NA	NA	NA	NA	NA	No	NA	NA	No	0.581	Yes	NA,NA	NA	NA
chr20:28011455	547330	INS	159	0.8648	0.6703	1	NA	NA	NA	NA	NA	NA	NA	NA	NA	No	NA	NA	No	0.323	No	NA,NA	NA	NA
chr20:28013803	547331	DEL	338	0.9578	0.2536	1	NA	NA	NA	NA	NA	NA	NA	NA	NA	No	NA	NA	No	0.809	No	NA,NA	NA	NA
chr20:28016374	547332	INS	336	0.9219	0.4539	1	NA	NA	NA	NA	NA	NA	NA	NA	NA	No	NA	NA	No	0.226	Yes	NA,NA	NA	NA
chr20:28018463	547333	DEL	342	0.9477	0.3076	1	NA	NA	NA	NA	NA	NA	NA	NA	NA	No	NA	NA	No	0.844	Yes	NA,NA	NA	NA
chr20:28030211	547334	DEL	1019	0.853	0.5478	3	NA	NA	NA	NA	NA	NA	NA	NA	NA	No	NA	NA	No	0.448	Yes	NA,NA	NA	NA
chr20:28045928	547335	INS	170	0.8599	0.5228	2	NA	NA	NA	NA	NA	NA	NA	NA	NA	No	NA	NA	No	0.226	No	NA,NA	NA	NA
chr20:28048277	547336	DEL	167	0.811	0.674	3	NA	NA	NA	NA	NA	NA	NA	NA	NA	No	NA	NA	No	0.745	No	NA,NA	NA	NA
chr20:28048421	547337	INS	174	0.8838	0.5951	1	NA	NA	NA	NA	NA	NA	NA	NA	NA	No	NA	NA	No	0.226	No	NA,NA	NA	NA
chr20:28048476	547338	DEL	171	0.8486	0.5526	4	NA	NA	NA	NA	NA	NA	NA	NA	NA	No	NA	NA	No	0.745	Yes	NA,NA	NA	NA
chr20:28193578	547339	DEL	171	0.8676	0.5461	53	NA	NA	NA	NA	NA	NA	NA	NA	NA	No	NA	NA	No	0.476	Yes	NA,NA	NA	NA
chr20:28202412	547340	DEL	171	0.9084	0.5554	1	NA	NA	NA	NA	NA	NA	NA	NA	NA	No	NA	NA	No	0.616	Yes	NA,NA	NA	NA
chr20:28334155	547341	INS	171	0.8445	0.5905	7	NA	NA	NA	NA	NA	NA	NA	NA	NA	No	NA	NA	No	0.226	No	NA,NA	NA	NA
chr20:28336028	547342	DEL	338	0.8921	0.4054	7	NA	NA	NA	NA	NA	NA	NA	NA	NA	No	NA	NA	No	0.815	Yes	NA,NA	NA	NA
chr20:28338060	547343	INS	171	0.8445	0.5905	6	NA	NA	NA	NA	NA	NA	NA	NA	NA	No	NA	NA	No	0.226	No	NA,NA	NA	NA
chr20:28340608	547344	INS	170	0.8378	0.5718	3	NA	NA	NA	NA	NA	NA	NA	NA	NA	No	NA	NA	No	0.226	Yes	NA,NA	NA	NA
chr20:28495992	547345	DEL	337	0.8984	0.3768	1	NA	NA	NA	NA	NA	NA	NA	NA	NA	No	NA	NA	No	0.406	No	NA,NA	NA	NA
chr20:28508894	547346	DEL	103	0.846	0.5925	84	NA	NA	NA	NA	NA	NA	NA	NA	NA	No	NA	1KG-ONT	No	0.126	No	NA,NA	NA	NA
chr20:28510336	547347	INS	172	0.937	0.2581	2	NA	NA	NA	NA	NA	NA	NA	NA	NA	No	NA	NA	No	0.039	Yes	NA,NA	NA	NA
chr20:28510677	547348	INS	339	0.8419	0.5725	2	NA	NA	NA	NA	NA	NA	NA	NA	NA	No	NA	NA	No	0.198	No	NA,NA	NA	NA
chr20:28511175	547349	DEL	342	0.8493	0.582	18	NA	NA	NA	NA	NA	NA	NA	NA	NA	No	NA	NA	No	0.223	No	NA,NA	NA	NA
chr20:28511231	547350	INS	683	0.8156	0.6939	5	NA	NA	NA	NA	NA	NA	NA	NA	NA	No	NA	NA	No	0.13	Yes	NA,NA	NA	NA
chr20:28511435	547351	DEL	1194	0.8261	0.634	13	NA	NA	NA	NA	NA	NA	NA	NA	NA	No	NA	NA	No	0.213	No	NA,NA	NA	NA
chr20:28511456	547352	INS	1194	0.8561	0.5363	4	NA	NA	NA	NA	NA	NA	NA	NA	NA	No	NA	NA	No	0.13	Yes	NA,NA	NA	NA
chr20:28511506	547353	INS	340	0.9071	0.3302	2	NA	NA	NA	NA	NA	NA	NA	NA	NA	No	NA	NA	No	0.13	Yes	NA,NA	NA	NA
chr20:28511508	547354	DEL	342	0.8248	0.6295	11	NA	NA	NA	NA	NA	NA	NA	NA	NA	No	NA	NA	No	0.206	Yes	NA,NA	NA	NA
chr20:28511922	547356	DEL	510	0.8236	0.6477	17	NA	NA	NA	NA	NA	NA	NA	NA	NA	No	NA	NA	No	0.236	No	NA,NA	NA	NA
chr20:28512062	547357	DEL	169	0.8504	0.5979	31	NA	NA	NA	NA	NA	NA	NA	NA	NA	No	NA	NA	No	0.296	Yes	NA,NA	NA	NA
chr20:28512515	547359	DEL	341	0.8513	0.5604	5	NA	NA	NA	NA	NA	NA	NA	NA	NA	No	NA	NA	No	0.29	No	NA,NA	NA	NA
chr20:28512552	547360	DEL	515	0.8369	0.605	8	NA	NA	NA	NA	NA	NA	NA	NA	NA	No	NA	NA	No	0.29	No	NA,NA	NA	NA
chr20:28512638	547361	INS	342	0.8815	0.4412	1	NA	NA	NA	NA	NA	NA	NA	NA	NA	No	NA	NA	No	0.137	No	NA,NA	NA	NA
chr20:28512716	547362	INS	687	0.8401	0.5865	18	NA	NA	NA	NA	NA	NA	NA	NA	NA	No	NA	NA	No	0.137	Yes	NA,NA	NA	NA
chr20:28513324	547363	INS	684	0.8177	0.6603	50	NA	NA	NA	NA	NA	NA	NA	NA	NA	No	NA	NA	No	0.002	Yes	NA,NA	NA	NA
chr20:28513338	547364	INS	683	0.8611	0.54	39	NA	NA	NA	NA	NA	NA	NA	NA	NA	No	NA	NA	No	0.002	Yes	NA,NA	NA	NA
chr20:28513449	547365	INS	349	0.7942	0.6996	4	NA	NA	NA	NA	NA	NA	NA	NA	NA	No	NA	NA	No	0.003	Yes	NA,NA	NA	NA
chr20:28513597	547366	DEL	341	0.8706	0.4806	93	NA	NA	NA	NA	NA	NA	NA	NA	NA	No	NA	NA	No	0.166	Yes	NA,NA	NA	NA
chr20:28513773	547367	INS	1020	0.8416	0.6375	40	NA	NA	NA	NA	NA	NA	NA	NA	NA	No	NA	NA	No	0.137	Yes	NA,NA	NA	NA
chr20:28514439	547368	DEL	342	0.877	0.4885	43	NA	NA	NA	NA	NA	NA	NA	NA	NA	No	NA	NA	No	0.46	Yes	NA,NA	NA	NA
chr20:28514470	547369	INS	171	0.8301	0.6084	30	NA	NA	NA	NA	NA	NA	NA	NA	NA	No	NA	NA	No	0.198	Yes	NA,NA	NA	NA
chr20:28515330	547370	DEL	857	0.8723	0.4615	116	NA	NA	NA	NA	NA	NA	NA	NA	NA	No	NA	NA	No	0.259	Yes	NA,NA	NA	NA
chr20:28515798	547371	DEL	169	0.8263	0.6455	167	NA	NA	NA	NA	NA	NA	NA	NA	NA	No	NA	NA	No	0.323	Yes	NA,NA	NA	NA
chr20:28516004	547372	DEL	346	0.878	0.4427	48	NA	NA	NA	NA	NA	NA	NA	NA	NA	No	NA	NA	No	0.323	No	NA,NA	NA	NA
chr20:28516045	547373	INS	170	0.8301	0.6084	30	NA	NA	NA	NA	NA	NA	NA	NA	NA	No	NA	NA	No	0.198	Yes	NA,NA	NA	NA
chr20:28516058	547374	DEL	175	0.8821	0.4619	58	NA	NA	NA	NA	NA	NA	NA	NA	NA	No	NA	NA	No	0.323	No	NA,NA	NA	NA
chr20:28516236	547375	INS	342	0.929	0.2739	106	NA	NA	NA	NA	NA	NA	NA	NA	NA	No	NA	1KG-ONT	No	0.198	Yes	NA,NA	NA	NA
chr20:28516252	547376	DEL	485	0.8076	0.6954	75	NA	NA	NA	NA	NA	NA	NA	NA	NA	No	NA	NA	No	0.334	No	NA,NA	NA	NA
chr20:28516288	547377	INS	1536	0.8225	0.6449	7	NA	NA	NA	NA	NA	NA	NA	NA	NA	No	NA	NA	No	0.198	Yes	NA,NA	NA	NA
chr20:28516310	547378	DEL	172	0.8027	0.6858	72	NA	NA	NA	NA	NA	NA	NA	NA	NA	No	NA	NA	No	0.423	No	NA,NA	NA	NA
chr20:28516313	547379	DEL	513	0.8819	0.4551	56	NA	NA	NA	NA	NA	NA	NA	NA	NA	No	NA	NA	No	0.334	Yes	NA,NA	NA	NA
chr20:28516363	547380	DEL	342	0.9271	0.2734	191	NA	NA	NA	NA	NA	NA	NA	NA	NA	No	NA	NA	No	0.334	No	NA,NA	NA	NA
chr20:28516370	547381	INS	365	0.8081	0.6764	15	NA	NA	NA	NA	NA	NA	NA	NA	NA	No	NA	1KG-ONT	No	0.198	Yes	NA,NA	NA	NA
chr20:28516586	547382	DEL	341	0.9336	0.2738	254	NA	NA	NA	NA	NA	NA	NA	NA	NA	No	NA	NA	No	0.374	No	NA,NA	NA	NA
chr20:28517338	547384	DEL	169	0.8383	0.6245	42	NA	NA	NA	NA	NA	NA	NA	NA	NA	No	NA	NA	No	0.135	Yes	NA,NA	NA	NA
chr20:28517894	547385	INS	683	0.8211	0.6505	119	NA	NA	NA	NA	NA	NA	NA	NA	NA	No	NA	NA	No	0.03	Yes	NA,NA	NA	NA
chr20:28519485	547386	INS	675	0.8816	0.4427	19	NA	NA	NA	NA	NA	NA	NA	NA	NA	No	NA	NA	No	0.226	Yes	NA,NA	NA	NA
chr20:28520294	547387	INS	684	0.9275	0.2702	313	NA	NA	NA	NA	NA	NA	NA	NA	NA	No	NA	NA	No	0.226	Yes	NA,NA	NA	NA
chr20:28525591	547388	INS	1368	0.8456	0.5925	43	NA	NA	NA	NA	NA	NA	NA	NA	NA	No	NA	NA	No	0.13	Yes	NA,NA	NA	NA
chr20:28529441	547389	INS	1536	0.9415	0.2625	5	NA	NA	NA	NA	NA	NA	NA	NA	NA	No	NA	NA	No	0.137	Yes	NA,NA	NA	NA
chr20:28530597	547391	DEL	169	0.8615	0.6023	5	NA	NA	NA	NA	NA	NA	NA	NA	NA	No	NA	NA	No	0.193	No	NA,NA	NA	NA
chr20:28531738	547392	DEL	1194	0.8893	0.5875	10	NA	NA	NA	NA	NA	NA	NA	NA	NA	No	NA	NA	No	0.132	No	NA,NA	NA	NA
chr20:28533011	547393	INS	1536	0.9053	0.3658	9	NA	NA	NA	NA	NA	NA	NA	NA	NA	No	NA	NA	No	0.002	Yes	NA,NA	NA	NA
chr20:28533842	547395	DEL	173	0.917	0.3004	107	NA	NA	NA	NA	NA	NA	NA	NA	NA	No	NA	NA	No	0.131	No	NA,NA	NA	NA
chr20:28534239	547396	DEL	169	0.8649	0.535	126	NA	NA	NA	NA	NA	NA	NA	NA	NA	No	NA	NA	No	0.127	Yes	NA,NA	NA	NA
chr20:28534689	547397	DEL	486	0.8068	0.6735	102	NA	NA	NA	NA	NA	NA	NA	NA	NA	No	NA	NA	No	0.17	No	NA,NA	NA	NA
chr20:28534762	547398	INS	342	0.8796	0.5026	755	NA	NA	NA	NA	NA	NA	NA	NA	NA	No	NA	1KG-ONT	No	0.002	Yes	NA,NA	NA	NA
chr20:28534762	547399	INS	342	0.9373	0.2413	60	NA	NA	NA	NA	NA	NA	NA	NA	NA	No	NA	1KG-ONT	No	0.002	Yes	NA,NA	NA	NA
chr20:28534784	547400	INS	171	0.8585	0.5476	50	NA	NA	NA	NA	NA	NA	NA	NA	NA	No	NA	NA	No	0.002	Yes	NA,NA	NA	NA
chr20:28534796	547401	DEL	172	0.8151	0.6657	144	NA	NA	NA	NA	NA	NA	NA	NA	NA	No	NA	NA	No	0.153	No	NA,NA	NA	NA
chr20:28534802	547402	DEL	343	0.8107	0.6859	166	NA	NA	NA	NA	NA	NA	NA	NA	NA	No	NA	NA	No	0.352	No	NA,NA	NA	NA
chr20:28536332	547404	INS	683	0.8948	0.3831	200	NA	NA	NA	NA	NA	NA	NA	NA	NA	No	NA	NA	No	0.226	Yes	NA,NA	NA	NA
chr20:28536518	547405	INS	342	0.9138	0.3088	6	NA	NA	NA	NA	NA	NA	NA	NA	NA	No	NA	NA	No	0.041	No	NA,NA	NA	NA
chr20:28536593	547406	INS	1536	0.8246	0.6702	5	NA	NA	NA	NA	NA	NA	NA	NA	NA	No	NA	NA	No	0.041	Yes	NA,NA	NA	NA
chr20:28536774	547407	DEL	342	0.8254	0.6338	67	NA	NA	NA	NA	NA	NA	NA	NA	NA	No	NA	NA	No	0.399	No	NA,NA	NA	NA
chr20:28537116	547408	INS	340	0.8422	0.5894	32	NA	NA	NA	NA	NA	NA	NA	NA	NA	No	NA	NA	No	0.226	Yes	NA,NA	NA	NA
chr20:28537237	547409	INS	342	0.9254	0.2951	72	NA	NA	NA	NA	NA	NA	NA	NA	NA	No	NA	NA	No	0.226	Yes	NA,NA	NA	NA
chr20:28537969	547410	INS	171	0.9388	0.2635	17	NA	NA	NA	NA	NA	NA	NA	NA	NA	No	NA	NA	No	0.042	No	NA,NA	NA	NA
chr20:28538324	547412	DEL	342	0.9316	0.2758	132	NA	NA	NA	NA	NA	NA	NA	NA	NA	No	NA	NA	No	0.399	Yes	NA,NA	NA	NA
chr20:28538397	547413	INS	341	0.8419	0.583	12	NA	NA	NA	NA	NA	NA	NA	NA	NA	No	NA	NA	No	0.226	No	NA,NA	NA	NA
chr20:28538435	547414	DEL	171	0.8269	0.6329	3	NA	NA	NA	NA	NA	NA	NA	NA	NA	No	NA	NA	No	0.374	No	NA,NA	NA	NA
chr20:28538450	547415	INS	343	0.8501	0.5461	2	NA	NA	NA	NA	NA	NA	NA	NA	NA	No	NA	NA	No	0.226	Yes	NA,NA	NA	NA
chr20:28538524	547416	DEL	512	0.8335	0.6333	102	NA	NA	NA	NA	NA	NA	NA	NA	NA	No	NA	NA	No	0.347	No	NA,NA	NA	NA
chr20:28538770	547417	INS	509	0.8402	0.6158	3	NA	NA	NA	NA	NA	NA	NA	NA	NA	No	NA	NA	No	0.226	Yes	NA,NA	NA	NA
chr20:28538952	547418	DEL	92	0.8299	0.629	1	NA	NA	NA	NA	NA	NA	NA	NA	NA	No	NA	NA	No	0.429	No	NA,NA	NA	NA
chr20:28540086	547420	DEL	685	0.8543	0.5275	2	NA	NA	NA	NA	NA	NA	NA	NA	NA	No	NA	NA	No	0.372	No	NA,NA	NA	NA
chr20:28540115	547421	DEL	343	0.9158	0.3284	12	NA	NA	NA	NA	NA	NA	NA	NA	NA	No	NA	NA	No	0.372	No	NA,NA	NA	NA
chr20:28540456	547422	DEL	343	0.9077	0.338	1	NA	NA	NA	NA	NA	NA	NA	NA	NA	No	NA	NA	No	0.372	No	NA,NA	NA	NA
chr20:28540612	547423	DEL	684	0.8606	0.6099	11	NA	NA	NA	NA	NA	NA	NA	NA	NA	No	NA	NA	No	0.399	Yes	NA,NA	NA	NA
chr20:28542359	547427	DEL	342	0.8607	0.5308	2	NA	NA	NA	NA	NA	NA	NA	NA	NA	No	NA	NA	No	0.113	No	NA,NA	NA	NA
chr20:28542594	547428	INS	341	0.8611	0.4889	1	NA	NA	NA	NA	NA	NA	NA	NA	NA	No	NA	NA	No	0.03	No	NA,NA	NA	NA
chr20:28542687	547429	DEL	1193	0.8899	0.4038	3	NA	NA	NA	NA	NA	NA	NA	NA	NA	No	NA	NA	No	0.115	No	NA,NA	NA	NA
chr20:28542691	547430	INS	683	0.8164	0.6656	42	NA	NA	NA	NA	NA	NA	NA	NA	NA	No	NA	NA	No	0.0	Yes	NA,NA	NA	NA
chr20:28544367	547433	INS	684	0.8266	0.6318	30	NA	NA	NA	NA	NA	NA	NA	NA	NA	No	NA	NA	No	0.13	Yes	NA,NA	NA	NA
chr20:28544473	547434	INS	344	0.8982	0.3706	9	NA	NA	NA	NA	NA	NA	NA	NA	NA	No	NA	NA	No	0.13	Yes	NA,NA	NA	NA
chr20:28544568	547435	DEL	341	0.8361	0.602	4	NA	NA	NA	NA	NA	NA	NA	NA	NA	No	NA	NA	No	0.175	No	NA,NA	NA	NA
chr20:28544779	547436	DEL	343	0.8267	0.6123	4	NA	NA	NA	NA	NA	NA	NA	NA	NA	No	NA	NA	No	0.192	No	NA,NA	NA	NA
chr20:28545009	547437	DEL	338	0.9186	0.3076	1	NA	NA	NA	NA	NA	NA	NA	NA	NA	No	NA	NA	No	0.159	No	NA,NA	NA	NA
chr20:28545060	547438	DEL	510	0.8396	0.5816	1	NA	NA	NA	NA	NA	NA	NA	NA	NA	No	NA	NA	No	0.162	No	NA,NA	NA	NA
chr20:28545218	547439	DEL	1194	0.87	0.666	1	NA	NA	NA	NA	NA	NA	NA	NA	NA	No	NA	NA	No	0.149	No	NA,NA	NA	NA
chr20:28545725	547440	DEL	683	0.8437	0.5648	14	NA	NA	NA	NA	NA	NA	NA	NA	NA	No	NA	NA	No	0.141	Yes	NA,NA	NA	NA
chr20:28545729	547441	INS	342	0.822	0.6397	9	NA	NA	NA	NA	NA	NA	NA	NA	NA	No	NA	NA	No	0.13	Yes	NA,NA	NA	NA
chr20:28546031	547442	DEL	511	0.8313	0.6519	1	NA	NA	NA	NA	NA	NA	NA	NA	NA	No	NA	NA	No	0.132	Yes	NA,NA	NA	NA
chr20:28546711	547443	DEL	1861	0.8843	0.5937	1	NA	NA	NA	NA	NA	NA	NA	NA	NA	No	NA	NA	No	0.109	No	NA,NA	NA	NA
chr20:28546730	547444	DEL	343	0.8206	0.6581	6	NA	NA	NA	NA	NA	NA	NA	NA	NA	No	NA	NA	No	0.119	Yes	NA,NA	NA	NA
chr20:28546937	547445	DEL	511	0.8912	0.4094	10	NA	NA	NA	NA	NA	NA	NA	NA	NA	No	NA	NA	No	0.119	Yes	NA,NA	NA	NA
chr20:28547550	547447	DEL	516	0.9652	0.3005	2	NA	NA	NA	NA	NA	NA	NA	NA	NA	No	NA	NA	No	0.1	No	NA,NA	NA	NA
chr20:28547600	547448	INS	683	0.8929	0.4018	12	NA	NA	NA	NA	NA	NA	NA	NA	NA	No	NA	NA	No	0.002	Yes	NA,NA	NA	NA
chr20:28547883	547449	DEL	664	0.8714	0.5346	61	NA	NA	NA	NA	NA	NA	NA	NA	NA	No	NA	NA	No	0.626	Yes	NA,NA	NA	NA
chr20:28548054	547450	DEL	322	0.8695	0.4864	13	NA	NA	NA	NA	NA	NA	NA	NA	NA	No	NA	NA	No	0.936	Yes	NA,NA	NA	NA
chr20:28548965	547451	INS	352	0.8182	0.6413	4	NA	NA	NA	NA	NA	NA	NA	NA	NA	No	NA	NA	No	0.002	Yes	NA,NA	NA	NA
chr20:28549418	547452	DEL	342	0.9247	0.2919	11	NA	NA	NA	NA	NA	NA	NA	NA	NA	No	NA	NA	No	0.135	Yes	NA,NA	NA	NA
chr20:28549992	547453	INS	684	0.8378	0.5742	53	NA	NA	NA	NA	NA	NA	NA	NA	NA	No	NA	NA	No	0.039	Yes	NA,NA	NA	NA
chr20:28550972	547454	DEL	512	0.8711	0.4591	72	NA	NA	NA	NA	NA	NA	NA	NA	NA	No	NA	1KG-ONT	No	0.352	Yes	NA,NA	NA	NA
chr20:28550980	547455	DEL	171	0.8791	0.5742	15	NA	NA	NA	NA	NA	NA	NA	NA	NA	No	NA	NA	No	0.329	Yes	NA,NA	NA	NA
chr20:28550995	547456	INS	170	0.8587	0.5989	31	NA	NA	NA	NA	NA	NA	NA	NA	NA	No	NA	NA	No	0.198	Yes	NA,NA	NA	NA
chr20:28551462	547457	INS	169	0.8787	0.4497	82	NA	NA	NA	NA	NA	NA	NA	NA	NA	No	NA	NA	No	0.198	Yes	NA,NA	NA	NA
chr20:28554012	547458	INS	683	0.8507	0.5266	3	NA	NA	NA	NA	NA	NA	NA	NA	NA	No	NA	NA	No	0.226	Yes	NA,NA	NA	NA
chr20:28561131	547459	DEL	462	0.8054	0.6767	84	NA	NA	NA	NA	NA	NA	NA	NA	NA	Yes	NA	NA	No	0.164	No	NA,NA	NA	NA
chr20:28561188	547460	DEL	149	0.8269	0.629	818	NA	NA	NA	NA	NA	NA	NA	NA	NA	Yes	NA	HPRC,HGSVC,1KG-ONT	No	0.123	Yes	NA,NA	NA	NA
chr20:28561412	547461	INS	75	0.8844	0.4059	1	NA	NA	NA	NA	NA	NA	NA	NA	NA	Yes	NA	HGSVC	No	0.159	Yes	NA,NA	NA	NA
chr20:28561434	547462	INS	75	0.8475	0.5537	15	NA	NA	NA	NA	NA	NA	NA	NA	NA	Yes	NA	HGSVC	No	0.159	Yes	NA,NA	NA	NA
chr20:28561435	547463	INS	149	0.8682	0.5368	850	NA	NA	NA	NA	NA	NA	NA	NA	NA	Yes	NA	1KG-ONT	No	0.159	Yes	NA,NA	NA	NA
chr20:28561445	547464	INS	150	0.8946	0.3951	15	NA	NA	NA	NA	NA	NA	NA	NA	NA	Yes	NA	1KG-ONT	No	0.159	Yes	NA,NA	NA	NA
chr20:28561445	547465	INS	514	0.9262	0.2924	286	NA	NA	NA	NA	NA	NA	NA	NA	NA	Yes	NA	NA	No	0.159	Yes	NA,NA	NA	NA
chr20:28561575	547467	INS	75	0.8799	0.4456	1	NA	NA	NA	NA	NA	NA	NA	NA	NA	Yes	NA	HGSVC	No	0.159	Yes	NA,NA	NA	NA
chr20:28561579	547468	INS	75	0.9055	0.6197	24	NA	NA	NA	NA	NA	NA	NA	NA	NA	Yes	NA	HGSVC	No	0.159	Yes	NA,NA	NA	NA
chr20:28561730	547469	INS	153	0.8386	0.6031	59	NA	NA	NA	NA	NA	NA	NA	NA	NA	Yes	NA	1KG-ONT	No	0.004	No	NA,NA	NA	NA
chr20:28567243	547470	DEL	113	0.863	0.5202	1	NA	NA	NA	NA	NA	NA	NA	NA	NA	Yes	NA	HGSVC	No	2.464	No	NA,NA	NA	NA
chr20:28569554	547472	INS	54	0.9037	0.4098	151	NA	NA	NA	NA	NA	NA	NA	NA	NA	Yes	NA	HGSVC,1KG-ONT	No	0.234	Yes	NA,NA	NA	NA
chr20:28569554	547471	INS	50	0.8231	0.6901	29	NA	NA	NA	NA	NA	NA	NA	NA	NA	Yes	NA	HGSVC,1KG-ONT	No	0.234	Yes	NA,NA	NA	NA
chr20:28569576	547473	INS	56	0.8606	0.5797	10	NA	NA	NA	NA	NA	NA	NA	NA	NA	Yes	NA	HGSVC,1KG-ONT	No	0.234	No	NA,NA	NA	NA
chr20:28569811	547474	INS	91	0.9581	0.371	163	NA	NA	NA	NA	NA	NA	NA	NA	NA	Yes	NA	NA	No	0.234	Yes	NA,NA	NA	NA
chr20:28576053	547475	INS	1341	0.844	0.6962	857	NA	NA	NA	NA	NA	NA	NA	NA	NA	Yes	NA	NA	No	6.13	Yes	NA,NA	NA	NA
chr20:28584954	547476	INS	112	0.8801	0.6183	304	NA	NA	NA	NA	NA	NA	NA	NA	NA	Yes	NA	NA	No	0.041	Yes	NA,NA	NA	NA
chr20:28590478	547477	INS	333	0.9334	0.238	10	NA	NA	NA	NA	NA	NA	NA	NA	NA	Yes	NA	NA	No	0.216	Yes	NA,NA	NA	NA
chr20:28590478	547478	INS	315	0.9504	0.1999	22	NA	NA	NA	NA	NA	NA	NA	NA	NA	Yes	NA	NA	No	0.216	Yes	NA,NA	NA	NA
chr20:28607135	547479	DEL	93	0.8061	0.6722	2	NA	NA	NA	NA	NA	NA	NA	NA	NA	Yes	NA	NA	No	0.354	Yes	NA,NA	NA	NA
chr20:28607817	547480	INS	66	0.9391	0.2196	1	NA	NA	NA	NA	NA	NA	NA	NA	NA	Yes	NA	NA	No	0.234	No	NA,NA	NA	NA
chr20:28625484	547481	DEL	1239	0.8492	0.5807	1044	NA	NA	NA	NA	NA	NA	NA	NA	NA	Yes	ID=20-28625490-28625505-T,20-28625506-28625521-T;MOTIFS=T;STRUC=<VC142743>	HGSVC,1KG-ONT	No	0.829	Yes	NA,NA	NA	NA
chr20:28628205	547482	INS	326	0.9861	0.046	11	NA	NA	NA	NA	NA	NA	NA	NA	NA	Yes	NA	NA	No	0.234	Yes	NA,NA	NA	NA
chr20:28644753	547483	INS	173	0.8288	0.6564	1060	NA	NA	NA	NA	NA	NA	NA	NA	NA	Yes	NA	HGSVC	No	0.002	Yes	NA,NA	NA	NA
chr20:28677771	547484	DEL	340	0.8555	0.5391	1	NA	NA	NA	NA	NA	NA	NA	NA	NA	No	NA	NA	No	0.858	No	NA,NA	NA	NA
chr20:28677965	547485	INS	1360	0.8316	0.6243	7	NA	NA	NA	NA	NA	NA	NA	NA	NA	No	NA	NA	No	0.234	No	NA,NA	NA	NA
chr20:28678469	547486	INS	1360	0.8175	0.6449	3	NA	NA	NA	NA	NA	NA	NA	NA	NA	No	NA	NA	No	0.234	Yes	NA,NA	NA	NA
chr20:28680796	547487	DEL	124	0.8257	0.6285	35	NA	NA	NA	NA	NA	NA	NA	NA	NA	No	NA	NA	No	0.854	Yes	NA,NA	NA	NA
chr20:28681097	547488	DEL	102	0.8072	0.6787	35	NA	NA	NA	NA	NA	NA	NA	NA	NA	No	NA	NA	No	1.405	No	NA,NA	NA	NA
chr20:28684516	547489	DEL	510	0.8999	0.3649	26	NA	NA	NA	NA	NA	NA	NA	NA	NA	No	NA	NA	No	0.854	Yes	NA,NA	NA	NA
chr20:28692273	547490	DEL	510	0.9173	0.2997	1	NA	NA	NA	NA	NA	NA	NA	NA	NA	Yes	NA	NA	No	0.855	Yes	NA,NA	NA	NA
chr20:28703992	547491	DEL	171	0.9028	0.3488	2	NA	NA	NA	NA	NA	NA	NA	NA	NA	No	NA	NA	No	0.865	No	NA,NA	NA	NA
chr20:28708113	547492	DEL	340	0.8765	0.4533	1	NA	NA	NA	NA	NA	NA	NA	NA	NA	No	NA	NA	No	1.051	No	NA,NA	NA	NA
chr20:28713729	547493	DEL	341	0.8765	0.4533	1	NA	NA	NA	NA	NA	NA	NA	NA	NA	No	NA	NA	No	0.987	No	NA,NA	NA	NA
chr20:28714628	547494	DEL	512	0.8565	0.5675	30	NA	NA	NA	NA	NA	NA	NA	NA	NA	No	NA	NA	No	1.16	Yes	NA,NA	NA	NA
chr20:28716916	547495	DEL	170	0.9028	0.3488	31	NA	NA	NA	NA	NA	NA	NA	NA	NA	No	NA	NA	No	0.64	No	NA,NA	NA	NA
chr20:28734344	547496	DEL	111	0.9198	0.2939	2	NA	NA	NA	NA	NA	NA	NA	NA	NA	No	NA	NA	No	0.677	Yes	NA,NA	NA	NA
chr20:28734404	547497	INS	59	0.8068	0.6628	172	NA	NA	NA	NA	NA	NA	NA	NA	NA	No	NA	1KG-ONT	No	0.234	Yes	NA,NA	NA	NA
chr20:28739539	547498	INS	185	0.9313	0.5698	563	NA	NA	NA	NA	NA	NA	NA	NA	NA	No	NA	1KG-ONT	No	0.234	Yes	NA,NA	NA	NA
chr20:28744784	547499	DEL	132	0.9628	0.1695	1	NA	NA	NA	NA	NA	NA	NA	NA	NA	No	NA	NA	No	0.248	No	NA,NA	NA	NA
chr20:28745600	547500	INS	1711	0.8345	0.583	213	NA	NA	NA	NA	NA	NA	NA	NA	NA	No	NA	NA	No	0.234	Yes	NA,NA	NA	NA
chr20:28745690	547501	DEL	1537	0.7968	0.6924	162	NA	NA	NA	NA	NA	NA	NA	NA	NA	No	NA	NA	No	0.185	No	NA,NA	NA	NA
chr20:28746954	547502	INS	168	0.8999	0.4477	213	NA	NA	NA	NA	NA	NA	NA	NA	NA	No	NA	NA	No	0.234	Yes	NA,NA	NA	NA
chr20:28747039	547503	DEL	515	0.8436	0.5975	1	NA	NA	NA	NA	NA	NA	NA	NA	NA	No	NA	NA	No	0.207	Yes	NA,NA	NA	NA
chr20:28754749	547504	INS	422	0.9044	0.3462	993	NA	NA	NA	NA	NA	NA	NA	NA	NA	No	NA	HGSVC,1KG-ONT	No	0.234	Yes	NA,NA	NA	NA
chr20:28755417	547508	DEL	2425	0.8366	0.5862	152	NA	NA	NA	NA	NA	NA	NA	NA	NA	No	NA	HGSVC	No	0.947	No	NA,NA	NA	NA
chr20:28757831	547509	INS	124	0.8274	0.6436	70	NA	NA	NA	NA	NA	NA	NA	NA	NA	No	NA	HGSVC,1KG-ONT	No	0.234	No	NA,NA	NA	NA
chr20:28757831	547510	INS	122	0.9673	0.1289	927	NA	NA	NA	NA	NA	NA	NA	NA	NA	No	NA	HGSVC,1KG-ONT	No	0.234	No	NA,NA	NA	NA
chr20:28761923	547511	INS	100	0.8464	0.5845	8	NA	NA	NA	NA	NA	NA	NA	NA	NA	No	NA	NA	No	0.234	Yes	NA,NA	NA	NA
chr20:28762859	547512	DEL	171	0.8311	0.6262	6	NA	NA	NA	NA	NA	NA	NA	NA	NA	No	NA	NA	No	0.79	Yes	NA,NA	NA	NA
chr20:28764385	547513	DEL	171	0.8549	0.5386	17	NA	NA	NA	NA	NA	NA	NA	NA	NA	No	NA	HGSVC	No	1.094	Yes	NA,NA	NA	NA
chr20:28765611	547514	DEL	172	0.8107	0.6882	75	NA	NA	NA	NA	NA	NA	NA	NA	NA	No	NA	NA	No	0.801	Yes	NA,NA	NA	NA
chr20:28766356	547515	DEL	69	0.7912	0.6962	4	NA	NA	NA	NA	NA	NA	NA	NA	NA	No	NA	NA	No	1.012	Yes	NA,NA	NA	NA
chr20:28767508	547516	DEL	4084	0.8106	0.6774	1	NA	NA	NA	NA	NA	NA	NA	NA	NA	No	NA	NA	No	0.765	No	NA,NA	NA	NA
chr20:28767611	547517	DEL	1363	0.9503	0.2158	1	NA	NA	NA	NA	NA	NA	NA	NA	NA	No	NA	NA	No	1.012	No	NA,NA	NA	NA
chr20:28769370	547518	INS	2042	0.9172	0.297	104	NA	NA	NA	NA	NA	NA	NA	NA	NA	No	NA	HGSVC	No	0.234	Yes	NA,NA	NA	NA
chr20:28769370	547519	INS	4084	0.9269	0.2882	12	NA	NA	NA	NA	NA	NA	NA	NA	NA	No	NA	HGSVC	No	0.234	Yes	NA,NA	NA	NA
chr20:28769860	547520	DEL	1194	0.9108	0.3226	507	NA	NA	NA	NA	NA	NA	NA	NA	NA	No	NA	HGSVC,1KG-ONT	No	0.742	Yes	NA,NA	NA	NA
chr20:28769950	547521	INS	2041	0.9489	0.4163	12	NA	NA	NA	NA	NA	NA	NA	NA	NA	No	NA	NA	No	0.234	Yes	NA,NA	NA	NA
chr20:28770771	547523	INS	2041	0.9117	0.3141	19	NA	NA	NA	NA	NA	NA	NA	NA	NA	No	NA	NA	No	0.234	Yes	NA,NA	NA	NA
chr20:28771329	547524	INS	2043	0.9028	0.6256	73	NA	NA	NA	NA	NA	NA	NA	NA	NA	No	NA	NA	No	0.234	Yes	NA,NA	NA	NA
chr20:28773619	547526	INS	165	0.8509	0.5697	1	NA	NA	NA	NA	NA	NA	NA	NA	NA	No	NA	NA	No	0.234	No	NA,NA	NA	NA
chr20:28776288	547527	DEL	3468	0.8559	0.68	7	NA	NA	NA	NA	NA	NA	NA	NA	NA	No	NA	NA	No	1.031	No	NA,NA	NA	NA
chr20:28780057	547529	DEL	171	0.8247	0.6187	3	NA	NA	NA	NA	NA	NA	NA	NA	NA	No	NA	NA	No	1.173	Yes	NA,NA	NA	NA
chr20:28780291	547530	DEL	513	0.9222	0.28	1	NA	NA	NA	NA	NA	NA	NA	NA	NA	No	NA	1KG-ONT	No	0.769	No	NA,NA	NA	NA
chr20:28780739	547531	DEL	513	0.9096	0.4998	7	NA	NA	NA	NA	NA	NA	NA	NA	NA	No	NA	1KG-ONT	No	0.54	No	NA,NA	NA	NA
chr20:28781681	547533	DEL	1535	0.888	0.4249	1	NA	NA	NA	NA	NA	NA	NA	NA	NA	No	NA	NA	No	0.148	No	NA,NA	NA	NA
chr20:28781709	547534	INS	3614	0.9256	0.2701	5	NA	NA	NA	NA	NA	NA	NA	NA	NA	No	NA	NA	No	0.234	No	NA,NA	NA	NA
chr20:28782921	547538	DEL	2250	0.828	0.6237	8	NA	NA	NA	NA	NA	NA	NA	NA	NA	No	NA	NA	No	0.11	No	NA,NA	NA	NA
chr20:28783231	547539	DEL	529	0.8448	0.6566	18	NA	NA	NA	NA	NA	NA	NA	NA	NA	No	NA	HGSVC	No	0.684	No	NA,NA	NA	NA
chr20:28784755	547543	INS	1703	0.937	0.2475	3	NA	NA	NA	NA	NA	NA	NA	NA	NA	No	NA	NA	No	0.234	Yes	NA,NA	NA	NA
chr20:28785070	547544	INS	3616	0.8818	0.4352	10	NA	NA	NA	NA	NA	NA	NA	NA	NA	No	NA	NA	No	0.234	No	NA,NA	NA	NA
chr20:28786162	547545	INS	405	0.8381	0.6164	68	NA	NA	NA	NA	NA	NA	NA	NA	NA	No	NA	HGSVC	No	0.234	Yes	NA,NA	NA	NA
chr20:28786525	547546	DEL	1366	0.8309	0.6094	1	NA	NA	NA	NA	NA	NA	NA	NA	NA	No	NA	1KG-ONT	No	0.704	No	NA,NA	NA	NA
chr20:28791667	547547	DEL	79	0.9262	0.2694	453	NA	NA	NA	NA	NA	NA	NA	NA	NA	No	NA	NA	No	1.218	Yes	NA,NA	NA	NA
chr20:28796460	547548	INS	3586	0.8503	0.5572	31	NA	NA	NA	NA	NA	NA	NA	NA	NA	No	NA	NA	No	0.234	Yes	NA,NA	NA	NA
chr20:28797607	547550	DEL	171	0.8072	0.6828	1070	NA	NA	NA	NA	NA	NA	NA	NA	NA	No	NA	1KG-ONT	No	0.345	Yes	NA,NA	NA	NA
chr20:28798188	547552	DEL	513	0.9403	0.5304	1032	NA	NA	NA	NA	NA	NA	NA	NA	NA	No	NA	1KG-ONT	No	0.83	Yes	NA,NA	NA	NA
chr20:28799678	547553	DEL	342	0.8999	0.343	40	NA	NA	NA	NA	NA	NA	NA	NA	NA	No	NA	HGSVC	No	0.67	Yes	NA,NA	NA	NA
chr20:28800189	547554	DEL	170	0.9169	0.6233	295	NA	NA	NA	NA	NA	NA	NA	NA	NA	No	NA	1KG-ONT	No	0.67	Yes	NA,NA	NA	NA
chr20:28800363	547555	INS	169	0.8457	0.6194	725	NA	NA	NA	NA	NA	NA	NA	NA	NA	No	NA	NA	No	0.234	Yes	NA,NA	NA	NA
chr20:28800606	547556	DEL	2883	0.8155	0.6639	260	NA	NA	NA	NA	NA	NA	NA	NA	NA	No	NA	1KG-ONT	No	0.201	Yes	NA,NA	NA	NA
chr20:28800709	547557	DEL	149	0.803	0.6767	96	NA	NA	NA	NA	NA	NA	NA	NA	NA	No	NA	1KG-ONT	No	0.506	Yes	NA,NA	NA	NA
chr20:28800903	547558	DEL	168	0.9409	0.2942	141	NA	NA	NA	NA	NA	NA	NA	NA	NA	No	NA	1KG-ONT	No	0.245	Yes	NA,NA	NA	NA
chr20:28802307	547559	DEL	681	0.8199	0.6853	23	NA	NA	NA	NA	NA	NA	NA	NA	NA	No	NA	1KG-ONT	No	0.978	Yes	NA,NA	NA	NA
chr20:28802938	547560	INS	152	0.8735	0.477	725	NA	NA	NA	NA	NA	NA	NA	NA	NA	No	NA	NA	No	0.234	Yes	NA,NA	NA	NA
chr20:28802987	547561	DEL	864	0.8187	0.6985	37	NA	NA	NA	NA	NA	NA	NA	NA	NA	No	NA	1KG-ONT	No	0.721	No	NA,NA	NA	NA
chr20:28804393	547562	INS	1880	0.8826	0.4396	10	NA	NA	NA	NA	NA	NA	NA	NA	NA	No	NA	1KG-ONT	No	1.721	Yes	NA,NA	NA	NA
chr20:28804393	547563	INS	162	0.8933	0.4141	1012	NA	NA	NA	NA	NA	NA	NA	NA	NA	No	NA	NA	No	1.721	Yes	NA,NA	NA	NA
chr20:28804437	547564	INS	2559	0.8705	0.4436	1	NA	NA	NA	NA	NA	NA	NA	NA	NA	No	NA	NA	No	3.872	No	NA,NA	NA	NA
chr20:28804451	547565	INS	1706	0.9163	0.3017	10	NA	NA	NA	NA	NA	NA	NA	NA	NA	No	NA	1KG-ONT	No	3.872	No	NA,NA	NA	NA
chr20:28804980	547566	DEL	171	0.8374	0.6545	1071	NA	NA	NA	NA	NA	NA	NA	NA	NA	No	NA	NA	No	0.615	Yes	NA,NA	NA	NA
chr20:28805834	547568	DEL	169	0.9247	0.2897	879	NA	NA	NA	NA	NA	NA	NA	NA	NA	No	NA	NA	No	0.243	Yes	NA,NA	NA	NA
chr20:28806523	547569	DEL	682	0.8187	0.6985	1	NA	NA	NA	NA	NA	NA	NA	NA	NA	No	NA	NA	No	0.142	No	NA,NA	NA	NA
chr20:28806814	547570	DEL	129	0.9345	0.5122	445	NA	NA	NA	NA	NA	NA	NA	NA	NA	No	NA	NA	No	0.298	Yes	NA,NA	NA	NA
chr20:28807183	547571	INS	171	0.8565	0.5104	805	NA	NA	NA	NA	NA	NA	NA	NA	NA	No	NA	1KG-ONT	No	0.234	No	NA,NA	NA	NA
chr20:28807183	547572	INS	342	0.842	0.6259	254	NA	NA	NA	NA	NA	NA	NA	NA	NA	No	NA	1KG-ONT	No	0.234	Yes	NA,NA	NA	NA
chr20:28807579	547573	INS	168	0.8681	0.4989	948	NA	NA	NA	NA	NA	NA	NA	NA	NA	No	NA	1KG-ONT	No	0.234	Yes	NA,NA	NA	NA
chr20:28809332	547574	DEL	171	0.9056	0.3504	855	NA	NA	NA	NA	NA	NA	NA	NA	NA	No	NA	1KG-ONT	No	0.276	Yes	NA,NA	NA	NA
chr20:28809540	547575	DEL	3571	0.8492	0.5759	43	NA	NA	NA	NA	NA	NA	NA	NA	NA	No	NA	NA	No	0.141	No	NA,NA	NA	NA
chr20:28809771	547576	INS	322	0.9074	0.3818	8	NA	NA	NA	NA	NA	NA	NA	NA	NA	No	NA	1KG-ONT	No	0.234	No	NA,NA	NA	NA
chr20:28809831	547577	DEL	1372	0.8309	0.6192	75	NA	NA	NA	NA	NA	NA	NA	NA	NA	No	NA	NA	No	0.146	No	NA,NA	NA	NA
chr20:28809864	547578	INS	329	0.9847	0.0429	18	NA	NA	NA	NA	NA	NA	NA	NA	NA	No	NA	1KG-ONT	No	0.234	Yes	NA,NA	NA	NA
chr20:28810528	547579	DEL	102	0.9076	0.3562	66	NA	NA	NA	NA	NA	NA	NA	NA	NA	No	NA	NA	No	0.663	Yes	NA,NA	NA	NA
chr20:28811173	547580	DEL	171	0.8487	0.5574	353	NA	NA	NA	NA	NA	NA	NA	NA	NA	No	NA	1KG-ONT	No	0.153	Yes	NA,NA	NA	NA
chr20:28811492	547581	INS	341	0.8375	0.654	504	NA	NA	NA	NA	NA	NA	NA	NA	NA	No	NA	HGSVC,1KG-ONT	No	1.721	Yes	NA,NA	NA	NA
chr20:28811739	547582	INS	315	0.8908	0.4176	248	NA	NA	NA	NA	NA	NA	NA	NA	NA	No	NA	HGSVC,1KG-ONT	No	1.721	Yes	NA,NA	NA	NA
chr20:28813366	547583	DEL	1187	0.9023	0.398	112	NA	NA	NA	NA	NA	NA	NA	NA	NA	No	NA	HGSVC	No	0.141	Yes	NA,NA	NA	NA
chr20:28813856	547584	DEL	1021	0.8623	0.5318	65	NA	NA	NA	NA	NA	NA	NA	NA	NA	No	NA	HGSVC	No	0.144	Yes	NA,NA	NA	NA
chr20:28814963	547585	INS	116	0.9159	0.3086	851	NA	NA	NA	NA	NA	NA	NA	NA	NA	No	NA	1KG-ONT	No	0.226	No	NA,NA	NA	NA
chr20:28815537	547586	DEL	170	0.8046	0.6734	1071	NA	NA	NA	NA	NA	NA	NA	NA	NA	No	NA	NA	No	0.156	No	NA,NA	NA	NA
chr20:28817885	547587	DEL	170	0.9202	0.2898	1018	NA	NA	NA	NA	NA	NA	NA	NA	NA	No	NA	1KG-ONT	No	0.111	Yes	NA,NA	NA	NA
chr20:28817977	547588	DEL	522	0.8733	0.461	331	NA	NA	NA	NA	NA	NA	NA	NA	NA	No	NA	1KG-ONT	No	0.121	Yes	NA,NA	NA	NA
chr20:28818319	547589	DEL	179	0.8033	0.6884	391	NA	NA	NA	NA	NA	NA	NA	NA	NA	No	NA	1KG-ONT	No	0.804	Yes	NA,NA	NA	NA
chr20:28819243	547590	DEL	1769	0.9038	0.5369	12	NA	NA	NA	NA	NA	NA	NA	NA	NA	No	NA	NA	No	0.137	No	NA,NA	NA	NA
chr20:28819778	547591	DEL	171	0.811	0.6656	1016	NA	NA	NA	NA	NA	NA	NA	NA	NA	No	NA	HGSVC	No	0.682	No	NA,NA	NA	NA
chr20:28820603	547592	INS	111	0.9975	0.0003	884	NA	NA	NA	NA	NA	NA	NA	NA	NA	No	NA	1KG-ONT	No	0.234	No	NA,NA	NA	NA
chr20:28820603	547593	INS	111	0.9088	0.3299	511	NA	NA	NA	NA	NA	NA	NA	NA	NA	No	NA	1KG-ONT	No	0.234	No	NA,NA	NA	NA
chr20:28820603	547594	INS	111	0.8182	0.6572	506	NA	NA	NA	NA	NA	NA	NA	NA	NA	No	NA	1KG-ONT	No	0.234	No	NA,NA	NA	NA
chr20:28821613	547595	DEL	171	0.926	0.2789	1069	NA	NA	NA	NA	NA	NA	NA	NA	NA	No	NA	1KG-ONT	No	0.586	No	NA,NA	NA	NA
chr20:28828649	547597	DEL	393	0.8739	0.459	524	NA	NA	NA	NA	NA	NA	NA	NA	NA	No	NA	HGSVC,1KG-ONT	No	1.605	Yes	NA,NA	NA	NA
chr20:28830387	547598	INS	171	0.8677	0.6441	1	NA	NA	NA	NA	NA	NA	NA	NA	NA	No	NA	NA	No	0.234	No	NA,NA	NA	NA
chr20:28830899	547599	INS	446	0.8773	0.4452	41	NA	NA	NA	NA	NA	NA	NA	NA	NA	No	NA	HGSVC	No	1.721	Yes	NA,NA	NA	NA
chr20:28832170	547603	INS	2085	0.8278	0.6135	2	NA	NA	NA	NA	NA	NA	NA	NA	NA	No	NA	NA	No	0.234	Yes	NA,NA	NA	NA
chr20:28835177	547620	INS	514	0.8747	0.4557	944	NA	NA	NA	NA	NA	NA	NA	NA	NA	No	NA	HGSVC,1KG-ONT	No	0.234	Yes	NA,NA	NA	NA
chr20:28835707	547621	INS	4433	0.8991	0.3751	25	NA	NA	NA	NA	NA	NA	NA	NA	NA	No	NA	NA	No	0.234	Yes	NA,NA	NA	NA
chr20:28835853	547623	INS	340	0.8144	0.6866	6	NA	NA	NA	NA	NA	NA	NA	NA	NA	No	NA	NA	No	0.234	Yes	NA,NA	NA	NA
chr20:28835984	547626	INS	679	0.8207	0.6631	13	NA	NA	NA	NA	NA	NA	NA	NA	NA	No	NA	HGSVC	No	0.234	No	NA,NA	NA	NA
chr20:28836172	547627	DEL	338	0.8961	0.3808	193	NA	NA	NA	NA	NA	NA	NA	NA	NA	No	NA	NA	No	0.711	Yes	NA,NA	NA	NA
chr20:28836918	547628	DEL	1021	0.8095	0.6792	196	NA	NA	NA	NA	NA	NA	NA	NA	NA	No	NA	NA	No	0.459	Yes	NA,NA	NA	NA
chr20:28837097	547629	DEL	3411	0.8029	0.6925	65	NA	NA	NA	NA	NA	NA	NA	NA	NA	No	NA	1KG-ONT	No	0.194	No	NA,NA	NA	NA
chr20:28837199	547630	DEL	341	0.8619	0.6749	67	NA	NA	NA	NA	NA	NA	NA	NA	NA	No	NA	NA	No	0.488	Yes	NA,NA	NA	NA
chr20:28837270	547631	DEL	171	0.8252	0.6466	254	NA	NA	NA	NA	NA	NA	NA	NA	NA	No	NA	NA	No	0.488	Yes	NA,NA	NA	NA
chr20:28837305	547632	DEL	680	0.8949	0.3842	23	NA	NA	NA	NA	NA	NA	NA	NA	NA	No	NA	NA	No	0.483	Yes	NA,NA	NA	NA
chr20:28837774	547633	INS	515	0.8345	0.619	24	NA	NA	NA	NA	NA	NA	NA	NA	NA	No	NA	HGSVC	No	0.234	Yes	NA,NA	NA	NA
chr20:28838316	547635	INS	857	0.8685	0.4691	18	NA	NA	NA	NA	NA	NA	NA	NA	NA	No	NA	HGSVC	No	0.234	Yes	NA,NA	NA	NA
chr20:28838971	547636	INS	169	0.9076	0.3296	1	NA	NA	NA	NA	NA	NA	NA	NA	NA	No	NA	HGSVC	No	0.234	No	NA,NA	NA	NA
chr20:28839475	547639	INS	1712	0.8418	0.6023	15	NA	NA	NA	NA	NA	NA	NA	NA	NA	No	NA	HGSVC	No	0.234	Yes	NA,NA	NA	NA
chr20:28839476	547640	INS	1031	0.8288	0.6421	702	NA	NA	NA	NA	NA	NA	NA	NA	NA	No	NA	HGSVC,1KG-ONT	No	0.234	Yes	NA,NA	NA	NA
chr20:28839603	547641	DEL	341	0.8705	0.6863	4	NA	NA	NA	NA	NA	NA	NA	NA	NA	No	NA	1KG-ONT	No	0.509	No	NA,NA	NA	NA
chr20:28840063	547642	DEL	342	0.8172	0.646	459	NA	NA	NA	NA	NA	NA	NA	NA	NA	No	NA	1KG-ONT	No	0.838	Yes	NA,NA	NA	NA
chr20:28840133	547643	INS	171	0.9309	0.2701	156	NA	NA	NA	NA	NA	NA	NA	NA	NA	No	NA	HGSVC	No	0.234	Yes	NA,NA	NA	NA
chr20:28840175	547644	DEL	513	0.8129	0.6768	155	NA	NA	NA	NA	NA	NA	NA	NA	NA	No	NA	HGSVC	No	0.838	No	NA,NA	NA	NA
chr20:28840250	547645	INS	171	0.8597	0.5253	471	NA	NA	NA	NA	NA	NA	NA	NA	NA	No	NA	HGSVC	No	0.234	Yes	NA,NA	NA	NA
chr20:28840464	547647	INS	168	0.8544	0.5519	52	NA	NA	NA	NA	NA	NA	NA	NA	NA	No	NA	HGSVC	No	0.234	Yes	NA,NA	NA	NA
chr20:28840520	547648	INS	512	0.9134	0.3232	79	NA	NA	NA	NA	NA	NA	NA	NA	NA	No	NA	HGSVC,1KG-ONT	No	0.234	Yes	NA,NA	NA	NA
chr20:28841676	547650	INS	342	0.8137	0.6672	103	NA	NA	NA	NA	NA	NA	NA	NA	NA	No	NA	HGSVC	No	0.234	Yes	NA,NA	NA	NA
chr20:28863699	547653	INS	172	0.8792	0.4842	3	NA	NA	NA	NA	NA	NA	NA	NA	NA	No	NA	NA	No	0.234	No	NA,NA	NA	NA
chr20:28869767	547654	INS	610	0.9136	0.6043	214	NA	NA	NA	NA	NA	NA	NA	NA	NA	No	NA	NA	No	0.226	Yes	NA,NA	NA	NA
chr20:28871544	547655	INS	1026	0.8098	0.6626	106	NA	NA	NA	NA	NA	NA	NA	NA	NA	No	NA	NA	No	0.102	Yes	NA,NA	NA	NA
chr20:28871933	547656	DEL	343	0.931	0.4163	35	NA	NA	NA	NA	NA	NA	NA	NA	NA	No	ID=20-28871971-28871983-T;MOTIFS=T;STRUC=<TR2146930>	NA	No	0.098	Yes	NA,NA	NA	NA
chr20:28872944	547657	DEL	342	0.8707	0.4647	482	NA	NA	NA	NA	NA	NA	NA	NA	NA	No	NA	NA	No	0.688	Yes	NA,NA	NA	NA
chr20:28878156	547658	DEL	3400	0.946	0.319	1	NA	NA	NA	NA	NA	NA	NA	NA	NA	No	ID=20-28878426-28878435-AC;MOTIFS=AC;STRUC=<TR2146932>,ID=20-28879253-28879264-A;MOTIFS=A;STRUC=<TR2146933>	HGSVC	No	0.942	No	NA,NA	NA	NA
chr20:28882120	547659	INS	3398	0.83	0.6412	3	NA	NA	NA	NA	NA	NA	NA	NA	NA	No	NA	NA	No	0.234	No	NA,NA	NA	NA
chr20:28884114	547660	INS	4262	0.8303	0.6725	904	NA	NA	NA	NA	NA	NA	NA	NA	NA	No	NA	HGSVC,1KG-ONT	No	0.234	Yes	NA,NA	NA	NA
chr20:28884390	547661	INS	852	0.8647	0.5164	32	NA	NA	NA	NA	NA	NA	NA	NA	NA	No	NA	NA	No	0.234	Yes	NA,NA	NA	NA
chr20:28886839	547663	DEL	675	0.9032	0.6304	48	NA	NA	NA	NA	NA	NA	NA	NA	NA	No	NA	1KG-ONT	No	0.734	Yes	NA,NA	NA	NA
chr20:28889198	547664	INS	395	0.8113	0.6811	939	NA	NA	NA	NA	NA	NA	NA	NA	NA	No	NA	HGSVC,1KG-ONT	No	0.102	Yes	NA,NA	NA	NA
chr20:28889198	547665	INS	450	0.8177	0.678	1	NA	NA	NA	NA	NA	NA	NA	NA	NA	No	NA	HGSVC,1KG-ONT	No	0.102	No	NA,NA	NA	NA
chr20:28889199	547667	INS	454	0.8696	0.6417	132	NA	NA	NA	NA	NA	NA	NA	NA	NA	No	NA	HGSVC,1KG-ONT	No	0.102	No	NA,NA	NA	NA
chr20:28898079	547669	INS	681	0.8588	0.5403	613	NA	NA	NA	NA	NA	NA	NA	NA	NA	No	NA	HPRC,HGSVC,1KG-ONT	No	0.002	Yes	NA,NA	NA	NA
chr20:28898125	547670	INS	646	0.8937	0.3713	468	NA	NA	NA	NA	NA	NA	NA	NA	NA	No	NA	HPRC,HGSVC,1KG-ONT	No	0.004	Yes	NA,NA	NA	NA
chr20:28898730	547671	DEL	70	0.8078	0.684	117	NA	NA	NA	NA	NA	NA	NA	NA	NA	No	NA	HPRC,HGSVC,1KG-ONT	No	0.222	Yes	NA,NA	NA	NA
chr20:28898845	547672	INS	70	0.8116	0.6814	910	NA	NA	NA	NA	NA	NA	NA	NA	NA	No	NA	NA	No	0.034	Yes	NA,NA	NA	NA
chr20:28903658	547673	DEL	4882	0.861	0.519	2	NA	NA	NA	NA	NA	NA	NA	NA	NA	No	NA	NA	No	0.557	No	NA,NA	NA	NA
chr20:28905063	547674	INS	70	0.8157	0.6744	1061	NA	NA	NA	NA	NA	NA	NA	NA	NA	No	NA	1KG-ONT	No	0.234	Yes	NA,NA	NA	NA
chr20:28906888	547675	DEL	685	0.8739	0.5439	1061	NA	NA	NA	NA	NA	NA	NA	NA	NA	No	NA	NA	No	0.691	Yes	NA,NA	NA	NA
chr20:28911417	547676	DEL	172	0.8377	0.603	596	NA	NA	NA	NA	NA	NA	NA	NA	NA	No	NA	NA	No	1.021	Yes	NA,NA	NA	NA
chr20:28912350	547677	DEL	1196	0.9154	0.3636	1	NA	NA	NA	NA	NA	NA	NA	NA	NA	No	NA	NA	No	0.82	No	NA,NA	NA	NA
chr20:28913126	547678	DEL	683	0.8846	0.4269	2	NA	NA	NA	NA	NA	NA	NA	NA	NA	No	ID=20-28913963-28913981-TTTTA;MOTIFS=TTTTA;STRUC=(TTTTA)n	NA	No	1.021	No	NA,NA	NA	NA
chr20:28919121	547679	DEL	190	0.8167	0.6493	1	NA	NA	NA	NA	NA	NA	NA	NA	NA	No	NA	NA	No	0.681	No	NA,NA	NA	NA
chr20:28921123	547680	DEL	62	0.8992	0.3576	1	NA	NA	NA	NA	NA	NA	NA	NA	NA	No	NA	NA	No	0.582	No	NA,NA	NA	NA
chr20:28923655	547681	DEL	171	0.9355	0.2487	2	NA	NA	NA	NA	NA	NA	NA	NA	NA	No	NA	NA	No	0.637	No	NA,NA	NA	NA
chr20:28925359	547682	DEL	514	0.8493	0.5659	359	NA	NA	NA	NA	NA	NA	NA	NA	NA	No	NA	HPRC,HGSVC,1KG-ONT	No	1.107	Yes	NA,NA	NA	NA
chr20:28925878	547683	INS	685	0.9692	0.0985	872	NA	NA	NA	NA	NA	NA	NA	NA	NA	No	NA	HPRC,HGSVC,1KG-ONT	No	0.234	Yes	NA,NA	NA	NA
chr20:28926122	547684	INS	696	0.856	0.5242	50	NA	NA	NA	NA	NA	NA	NA	NA	NA	No	NA	HPRC,HGSVC,1KG-ONT	No	0.234	Yes	NA,NA	NA	NA
chr20:28931759	547686	DEL	171	0.8539	0.5159	23	NA	NA	NA	NA	NA	NA	NA	NA	NA	No	NA	1KG-ONT	No	1.276	Yes	NA,NA	NA	NA
chr20:28931891	547687	DEL	681	0.8555	0.5376	1	NA	NA	NA	NA	NA	NA	NA	NA	NA	No	NA	NA	No	1.2	No	NA,NA	NA	NA
chr20:28935186	547688	INS	850	0.8727	0.5093	1	NA	NA	NA	NA	NA	NA	NA	NA	NA	Yes	NA	HGSVC	No	0.234	No	NA,NA	NA	NA
chr20:28939439	547689	DEL	1875	0.8541	0.5496	1	NA	NA	NA	NA	NA	NA	NA	NA	NA	Yes	NA	NA	No	0.608	No	NA,NA	NA	NA
chr20:28939893	547690	DEL	323	0.9176	0.3277	4	NA	NA	NA	NA	NA	NA	NA	NA	NA	Yes	NA	HPRC,HGSVC,1KG-ONT	No	0.649	No	NA,NA	NA	NA
chr20:28939901	547691	DEL	342	0.9779	0.081	1000	NA	NA	NA	NA	NA	NA	NA	NA	NA	Yes	NA	HPRC,HGSVC,1KG-ONT	No	0.649	Yes	NA,NA	NA	NA
chr20:28940150	547700	DEL	342	0.9417	0.4561	48	NA	NA	NA	NA	NA	NA	NA	NA	NA	Yes	NA	HPRC,HGSVC,1KG-ONT	No	0.649	No	NA,NA	NA	NA
chr20:28941638	547701	DEL	342	0.8025	0.6939	10	NA	NA	NA	NA	NA	NA	NA	NA	NA	Yes	NA	NA	No	0.566	Yes	NA,NA	NA	NA
chr20:28942749	547702	DEL	2818	0.8451	0.5586	1	NA	NA	NA	NA	NA	NA	NA	NA	NA	Yes	NA	NA	No	0.18	No	NA,NA	NA	NA
chr20:28943605	547703	DEL	96	0.8696	0.4572	2	NA	NA	NA	NA	NA	NA	NA	NA	NA	Yes	NA	NA	No	0.224	No	NA,NA	NA	NA
chr20:28944695	547705	INS	342	0.8283	0.6296	249	NA	NA	NA	NA	NA	NA	NA	NA	NA	Yes	NA	NA	No	0.234	Yes	NA,NA	NA	NA
chr20:28945211	547706	INS	847	0.8178	0.6942	248	NA	NA	NA	NA	NA	NA	NA	NA	NA	Yes	NA	NA	No	0.234	Yes	NA,NA	NA	NA
chr20:28946716	547707	INS	4607	0.8806	0.6839	1	NA	NA	NA	NA	NA	NA	NA	NA	NA	Yes	NA	HPRC	No	0.234	No	NA,NA	NA	NA
chr20:28948247	547708	DEL	5621	0.8065	0.6562	1	NA	NA	NA	NA	NA	NA	NA	NA	NA	Yes	NA	HGSVC	No	0.4	No	NA,NA	NA	NA
chr20:28948392	547709	DEL	173	0.8131	0.6885	4	NA	NA	NA	NA	NA	NA	NA	NA	NA	Yes	NA	HPRC,HGSVC	No	0.867	No	NA,NA	NA	NA
chr20:28948586	547710	DEL	171	0.7934	0.6928	6	NA	NA	NA	NA	NA	NA	NA	NA	NA	Yes	NA	HPRC,HGSVC	No	0.985	Yes	NA,NA	NA	NA
chr20:28948887	547711	INS	341	0.8571	0.6015	72	NA	NA	NA	NA	NA	NA	NA	NA	NA	Yes	NA	1KG-ONT	No	0.234	Yes	NA,NA	NA	NA
chr20:28949035	547713	INS	341	0.8306	0.6378	5	NA	NA	NA	NA	NA	NA	NA	NA	NA	Yes	NA	1KG-ONT	No	0.234	No	NA,NA	NA	NA
chr20:28951323	547715	DEL	2887	0.9333	0.5115	6	NA	NA	NA	NA	NA	NA	NA	NA	NA	Yes	NA	HPRC	No	0.157	No	NA,NA	NA	NA
chr20:28952597	547716	DEL	160	0.8363	0.6191	321	NA	NA	NA	NA	NA	NA	NA	NA	NA	Yes	NA	HPRC,HGSVC,1KG-ONT	No	1.064	Yes	NA,NA	NA	NA
chr20:28953845	547718	INS	507	0.7983	0.6995	105	NA	NA	NA	NA	NA	NA	NA	NA	NA	Yes	NA	HPRC,HGSVC,1KG-ONT	No	0.234	Yes	NA,NA	NA	NA
chr20:28954095	547719	INS	1014	0.8189	0.6563	2	NA	NA	NA	NA	NA	NA	NA	NA	NA	Yes	NA	NA	No	1.721	No	NA,NA	NA	NA
chr20:28955007	547720	DEL	852	0.8853	0.4252	3	NA	NA	NA	NA	NA	NA	NA	NA	NA	Yes	NA	NA	No	0.295	No	NA,NA	NA	NA
chr20:28955460	547724	DEL	4906	0.8449	0.698	1	NA	NA	NA	NA	NA	NA	NA	NA	NA	Yes	ID=20-28957494-28957524-A;MOTIFS=A;STRUC=<TR2146946>,ID=20-28959651-28959667-TTA;MOTIFS=TTA;STRUC=<TR2146947>	HPRC,HGSVC,1KG-ONT	No	0.606	No	NA,NA	NA	NA
chr20:28957201	547728	DEL	321	0.8151	0.662	5	NA	NA	NA	NA	NA	NA	NA	NA	NA	Yes	ID=20-28957494-28957524-A;MOTIFS=A;STRUC=<TR2146946>	NA	No	0.714	No	NA,NA	NA	NA
chr20:28958011	547729	DEL	513	0.9688	0.11	7	NA	NA	NA	NA	NA	NA	NA	NA	NA	Yes	NA	NA	No	0.855	Yes	NA,NA	NA	NA
chr20:28959521	547730	DEL	562	0.8653	0.518	5	NA	NA	NA	NA	NA	NA	NA	NA	NA	Yes	ID=20-28959651-28959667-TTA;MOTIFS=TTA;STRUC=<TR2146947>	NA	No	0.818	No	NA,NA	NA	NA
chr20:28960352	547732	DEL	5617	0.8809	0.5103	3	NA	NA	NA	NA	NA	NA	NA	NA	NA	Yes	NA	HPRC,HGSVC,1KG-ONT	No	0.65	Yes	NA,NA	NA	NA
chr20:28962970	547737	INS	1021	0.8046	0.6915	6	NA	NA	NA	NA	NA	NA	NA	NA	NA	Yes	NA	NA	No	0.234	No	NA,NA	NA	NA
chr20:28963031	547738	DEL	851	0.8191	0.6557	2	NA	NA	NA	NA	NA	NA	NA	NA	NA	Yes	NA	HGSVC	No	0.804	Yes	NA,NA	NA	NA
chr20:28963710	547739	DEL	171	0.8197	0.6662	60	NA	NA	NA	NA	NA	NA	NA	NA	NA	Yes	NA	HGSVC,1KG-ONT	No	0.844	Yes	NA,NA	NA	NA
chr20:28965504	547740	DEL	510	0.8538	0.5602	3	NA	NA	NA	NA	NA	NA	NA	NA	NA	Yes	NA	NA	No	0.695	No	NA,NA	NA	NA
chr20:28967456	547743	DEL	1192	0.8892	0.6405	1	NA	NA	NA	NA	NA	NA	NA	NA	NA	Yes	NA	HPRC,HGSVC,1KG-ONT	No	0.661	No	NA,NA	NA	NA
chr20:28968372	547744	INS	510	0.8055	0.664	8	NA	NA	NA	NA	NA	NA	NA	NA	NA	Yes	NA	HPRC,HGSVC	No	0.234	Yes	NA,NA	NA	NA
chr20:28968535	547745	INS	142	0.8017	0.697	1	NA	NA	NA	NA	NA	NA	NA	NA	NA	Yes	NA	NA	No	0.234	No	NA,NA	NA	NA
chr20:28968586	547746	DEL	1022	0.8645	0.4867	212	NA	NA	NA	NA	NA	NA	NA	NA	NA	Yes	NA	HPRC,HGSVC,1KG-ONT	No	0.661	Yes	NA,NA	NA	NA
chr20:28968647	547748	INS	851	0.8272	0.6281	487	NA	NA	NA	NA	NA	NA	NA	NA	NA	Yes	NA	HPRC,HGSVC,1KG-ONT	No	0.234	Yes	NA,NA	NA	NA
chr20:28968647	547750	INS	680	0.914	0.324	21	NA	NA	NA	NA	NA	NA	NA	NA	NA	Yes	NA	HPRC,HGSVC,1KG-ONT	No	0.234	Yes	NA,NA	NA	NA
chr20:28968647	547747	INS	2723	0.9035	0.3522	1	NA	NA	NA	NA	NA	NA	NA	NA	NA	Yes	NA	HPRC	No	0.234	No	NA,NA	NA	NA
chr20:28968652	547752	INS	170	0.8048	0.692	3	NA	NA	NA	NA	NA	NA	NA	NA	NA	Yes	NA	NA	No	0.234	No	NA,NA	NA	NA
chr20:28968669	547753	INS	511	0.8149	0.6693	1	NA	NA	NA	NA	NA	NA	NA	NA	NA	Yes	NA	HPRC,HGSVC	No	0.234	No	NA,NA	NA	NA
chr20:28968743	547754	INS	338	0.8697	0.4839	47	NA	NA	NA	NA	NA	NA	NA	NA	NA	Yes	NA	NA	No	0.234	Yes	NA,NA	NA	NA
chr20:28970370	547755	DEL	172	0.811	0.6777	30	NA	NA	NA	NA	NA	NA	NA	NA	NA	Yes	NA	NA	No	0.74	Yes	NA,NA	NA	NA
chr20:28974091	547756	DEL	171	0.8654	0.5256	2	NA	NA	NA	NA	NA	NA	NA	NA	NA	Yes	NA	NA	No	0.683	No	NA,NA	NA	NA
chr20:28977807	547757	DEL	171	0.8226	0.6508	1	NA	NA	NA	NA	NA	NA	NA	NA	NA	Yes	NA	NA	No	0.688	No	NA,NA	NA	NA
chr20:28988952	547758	INS	682	0.8107	0.6529	2	NA	NA	NA	NA	NA	NA	NA	NA	NA	Yes	NA	NA	No	0.234	Yes	NA,NA	NA	NA
chr20:29000098	547759	DEL	851	0.8421	0.6072	3	NA	NA	NA	NA	NA	NA	NA	NA	NA	Yes	NA	NA	No	0.83	No	NA,NA	NA	NA
chr20:29001970	547760	DEL	851	0.8721	0.5538	3	NA	NA	NA	NA	NA	NA	NA	NA	NA	Yes	NA	NA	No	0.596	No	NA,NA	NA	NA
chr20:29003842	547761	DEL	851	0.8882	0.4937	4	NA	NA	NA	NA	NA	NA	NA	NA	NA	Yes	NA	NA	No	0.654	No	NA,NA	NA	NA
chr20:29006184	547762	DEL	341	0.8701	0.4824	1	NA	NA	NA	NA	NA	NA	NA	NA	NA	Yes	NA	NA	No	0.625	No	NA,NA	NA	NA
chr20:29006565	547763	INS	1021	0.8074	0.6901	3	NA	NA	NA	NA	NA	NA	NA	NA	NA	Yes	NA	NA	No	0.234	No	NA,NA	NA	NA
chr20:29007709	547764	INS	1531	0.8205	0.6531	1	NA	NA	NA	NA	NA	NA	NA	NA	NA	Yes	NA	NA	No	0.234	No	NA,NA	NA	NA
chr20:29008399	547765	INS	1181	0.8954	0.3777	5	NA	NA	NA	NA	NA	NA	NA	NA	NA	Yes	NA	NA	No	0.234	No	NA,NA	NA	NA
chr20:29008980	547766	INS	851	0.8162	0.6728	3	NA	NA	NA	NA	NA	NA	NA	NA	NA	Yes	NA	NA	No	0.234	Yes	NA,NA	NA	NA
chr20:29010271	547767	INS	1181	0.9117	0.3323	5	NA	NA	NA	NA	NA	NA	NA	NA	NA	Yes	NA	NA	No	0.234	No	NA,NA	NA	NA
chr20:29011932	547768	INS	169	0.9163	0.3129	1	NA	NA	NA	NA	NA	NA	NA	NA	NA	Yes	NA	NA	No	0.234	No	NA,NA	NA	NA
chr20:29012143	547769	INS	1181	0.8466	0.6526	67	NA	NA	NA	NA	NA	NA	NA	NA	NA	Yes	NA	NA	No	0.234	Yes	NA,NA	NA	NA
chr20:29013801	547770	DEL	171	0.8755	0.5374	363	NA	NA	NA	NA	NA	NA	NA	NA	NA	Yes	NA	HGSVC,1KG-ONT	No	0.736	Yes	NA,NA	NA	NA
chr20:29013821	547771	DEL	1522	0.9012	0.3719	2	NA	NA	NA	NA	NA	NA	NA	NA	NA	Yes	NA	NA	No	0.599	No	NA,NA	NA	NA
chr20:29013950	547772	INS	171	0.8098	0.6906	4	NA	NA	NA	NA	NA	NA	NA	NA	NA	Yes	NA	NA	No	0.234	Yes	NA,NA	NA	NA
chr20:29020081	547773	DEL	1437	0.8123	0.687	57	NA	NA	NA	NA	NA	NA	NA	NA	NA	Yes	ID=20-29021102-29021111-CAA;MOTIFS=CAA;STRUC=(CAA)n,ID=20-29021116-29021122-AAC;MOTIFS=AAC;STRUC=<TR2146951>	NA	No	0.287	Yes	NA,NA	NA	NA
chr20:29023881	547774	INS	1216	0.8057	0.6783	243	NA	NA	NA	NA	NA	NA	NA	NA	NA	Yes	NA	NA	No	0.234	Yes	NA,NA	NA	NA
chr20:29031596	547775	DEL	86	0.9197	0.3151	6	NA	NA	NA	NA	NA	NA	NA	NA	NA	Yes	NA	NA	No	0.75	No	NA,NA	NA	NA
chr20:29035014	547776	DEL	329	0.8118	0.6792	40	NA	NA	NA	NA	NA	NA	NA	NA	NA	Yes	ID=20-29035025-29035062-T;MOTIFS=T;STRUC=<TR2146965>	1KG-ONT	No	5.733	Yes	NA,NA	NA	NA
chr20:29044447	547777	INS	62	0.8325	0.5903	143	NA	NA	NA	NA	NA	NA	NA	NA	NA	Yes	NA	HPRC,HGSVC,1KG-ONT	No	5.423	Yes	NA,NA	NA	NA
chr20:29054516	547779	DEL	221	0.9113	0.3315	274	NA	NA	NA	NA	NA	NA	NA	NA	NA	Yes	NA	NA	No	0.796	Yes	NA,NA	NA	NA
chr20:29062709	547782	INS	277	0.8765	0.4813	1011	NA	NA	NA	NA	NA	NA	NA	NA	NA	Yes	NA	1KG-ONT	No	3.849	Yes	NA,NA	NA	NA
chr20:29062709	547781	INS	279	0.9062	0.3375	63	NA	NA	NA	NA	NA	NA	NA	NA	NA	Yes	NA	1KG-ONT	No	3.849	No	NA,NA	NA	NA
chr20:29065560	547783	DEL	501	0.8191	0.6739	7	NA	NA	NA	NA	NA	NA	NA	NA	NA	Yes	NA	NA	No	0.895	No	NA,NA	NA	NA
chr20:29068467	547784	DEL	3125	0.9597	0.1839	1	NA	NA	NA	NA	NA	NA	NA	NA	NA	Yes	NA	NA	No	0.458	No	NA,NA	NA	NA
chr20:29070931	547785	DEL	92	0.8527	0.5135	244	NA	NA	NA	NA	NA	NA	NA	NA	NA	Yes	NA	NA	No	1.314	Yes	NA,NA	NA	NA
chr20:29081585	547786	DEL	1375	0.8318	0.6222	965	NA	NA	NA	NA	NA	NA	NA	NA	NA	Yes	NA	NA	No	2.148	No	NA,NA	NA	NA
chr20:29092319	547788	DEL	648	0.958	0.1621	122	NA	NA	NA	NA	NA	NA	NA	NA	NA	Yes	NA	NA	No	2.821	Yes	NA,NA	NA	NA
chr20:29098157	547790	DEL	351	0.898	0.3582	15	NA	NA	NA	NA	NA	NA	NA	NA	NA	Yes	NA	NA	No	2.537	Yes	NA,NA	NA	NA
chr20:29098157	547789	DEL	239	0.8292	0.6291	333	NA	NA	NA	NA	NA	NA	NA	NA	NA	Yes	NA	HPRC,HGSVC,1KG-ONT	No	2.366	Yes	NA,NA	NA	NA
chr20:29098309	547791	DEL	112	0.955	0.2074	2	NA	NA	NA	NA	NA	NA	NA	NA	NA	Yes	NA	HGSVC	No	2.381	No	NA,NA	NA	NA
chr20:29098356	547792	DEL	224	0.9058	0.3425	1014	NA	NA	NA	NA	NA	NA	NA	NA	NA	Yes	NA	HPRC,HGSVC,1KG-ONT	No	1.915	Yes	NA,NA	NA	NA
chr20:29107410	547793	INS	1357	0.8579	0.5791	1007	NA	NA	NA	NA	NA	NA	NA	NA	NA	Yes	NA	1KG-ONT	No	0.216	Yes	NA,NA	NA	NA
chr20:29112677	547794	DEL	63	0.8345	0.5976	376	NA	NA	NA	NA	NA	NA	NA	NA	NA	Yes	NA	1KG-ONT	No	0.56	Yes	NA,NA	NA	NA
chr20:29112733	547795	DEL	63	0.8115	0.6794	37	NA	NA	NA	NA	NA	NA	NA	NA	NA	Yes	NA	1KG-ONT	No	0.37	No	NA,NA	NA	NA
chr20:29113699	547798	INS	68	0.8537	0.5595	6	NA	NA	NA	NA	NA	NA	NA	NA	NA	Yes	NA	NA	No	0.234	Yes	NA,NA	NA	NA
chr20:29113812	547799	INS	153	0.837	0.6393	68	NA	NA	NA	NA	NA	NA	NA	NA	NA	Yes	NA	HPRC,HGSVC,1KG-ONT	No	0.234	Yes	NA,NA	NA	NA
chr20:29113897	547800	INS	142	0.8859	0.4119	1	NA	NA	NA	NA	NA	NA	NA	NA	NA	Yes	NA	HPRC,HGSVC,1KG-ONT	No	0.234	No	NA,NA	NA	NA
chr20:29113921	547801	INS	122	0.8535	0.548	1	NA	NA	NA	NA	NA	NA	NA	NA	NA	Yes	NA	HPRC,HGSVC,1KG-ONT	No	0.234	No	NA,NA	NA	NA
chr20:29113921	547803	INS	174	0.8235	0.623	3	NA	NA	NA	NA	NA	NA	NA	NA	NA	Yes	NA	HPRC,HGSVC,1KG-ONT	No	0.234	Yes	NA,NA	NA	NA
chr20:29113921	547802	INS	142	0.912	0.3349	3	NA	NA	NA	NA	NA	NA	NA	NA	NA	Yes	NA	HPRC,HGSVC,1KG-ONT	No	0.234	Yes	NA,NA	NA	NA
chr20:29113933	547804	INS	98	0.8001	0.6917	1	NA	NA	NA	NA	NA	NA	NA	NA	NA	Yes	NA	NA	No	1.721	No	NA,NA	NA	NA
chr20:29113934	547805	INS	88	0.9569	0.1593	1	NA	NA	NA	NA	NA	NA	NA	NA	NA	Yes	NA	NA	No	1.721	No	NA,NA	NA	NA
chr20:29114023	547809	INS	173	0.9158	0.3088	1	NA	NA	NA	NA	NA	NA	NA	NA	NA	Yes	NA	HPRC,HGSVC,1KG-ONT	No	0.234	No	NA,NA	NA	NA
chr20:29121818	547813	DEL	223	0.8259	0.6281	4	NA	NA	NA	NA	NA	NA	NA	NA	NA	Yes	NA	HPRC,HGSVC	No	0.63	No	NA,NA	NA	NA
chr20:29121844	547814	INS	372	0.9402	0.2378	3	NA	NA	NA	NA	NA	NA	NA	NA	NA	Yes	NA	HPRC,HGSVC	No	0.005	No	NA,NA	NA	NA
chr20:29121872	547815	INS	300	0.9184	0.3098	94	NA	NA	NA	NA	NA	NA	NA	NA	NA	Yes	NA	HPRC,HGSVC	No	0.005	Yes	NA,NA	NA	NA
chr20:29121952	547818	INS	225	0.9096	0.3479	10	NA	NA	NA	NA	NA	NA	NA	NA	NA	Yes	NA	HPRC,HGSVC	No	0.005	No	NA,NA	NA	NA
chr20:29121952	547817	INS	515	0.8222	0.6347	30	NA	NA	NA	NA	NA	NA	NA	NA	NA	Yes	NA	HPRC,HGSVC,1KG-ONT	No	0.005	Yes	NA,NA	NA	NA
chr20:29121963	547819	INS	375	0.8586	0.5455	10	NA	NA	NA	NA	NA	NA	NA	NA	NA	Yes	NA	HPRC,HGSVC,1KG-ONT	No	0.003	Yes	NA,NA	NA	NA
chr20:29121984	547820	INS	75	0.9244	0.2895	5	NA	NA	NA	NA	NA	NA	NA	NA	NA	Yes	NA	1KG-ONT	No	0.005	Yes	NA,NA	NA	NA
chr20:29122004	547822	INS	300	0.8666	0.5144	5	NA	NA	NA	NA	NA	NA	NA	NA	NA	Yes	NA	HPRC,HGSVC	No	0.003	Yes	NA,NA	NA	NA
chr20:29122030	547823	DEL	75	0.9629	0.1663	4	NA	NA	NA	NA	NA	NA	NA	NA	NA	Yes	NA	HPRC	No	0.286	Yes	NA,NA	NA	NA
chr20:29122079	547824	INS	75	0.9224	0.2882	1	NA	NA	NA	NA	NA	NA	NA	NA	NA	Yes	NA	1KG-ONT	No	0.003	No	NA,NA	NA	NA
chr20:29122081	547825	DEL	223	0.8262	0.6372	7	NA	NA	NA	NA	NA	NA	NA	NA	NA	Yes	NA	HPRC,HGSVC	No	0.745	Yes	NA,NA	NA	NA
chr20:29122337	547826	INS	752	0.8799	0.645	244	NA	NA	NA	NA	NA	NA	NA	NA	NA	Yes	NA	NA	No	1.756	Yes	NA,NA	NA	NA
chr20:29122367	547828	INS	376	0.8664	0.5136	79	NA	NA	NA	NA	NA	NA	NA	NA	NA	Yes	NA	HPRC,HGSVC,1KG-ONT	No	1.756	Yes	NA,NA	NA	NA
chr20:29122371	547831	INS	328	0.8886	0.4209	1	NA	NA	NA	NA	NA	NA	NA	NA	NA	Yes	NA	HPRC,HGSVC,1KG-ONT	No	1.756	No	NA,NA	NA	NA
chr20:29122371	547829	INS	226	0.9237	0.279	18	NA	NA	NA	NA	NA	NA	NA	NA	NA	Yes	NA	HPRC,HGSVC	No	1.756	No	NA,NA	NA	NA
chr20:29122371	547830	INS	451	0.8578	0.5198	358	NA	NA	NA	NA	NA	NA	NA	NA	NA	Yes	NA	HPRC,HGSVC,1KG-ONT	No	1.756	Yes	NA,NA	NA	NA
chr20:29122412	547832	INS	526	0.822	0.6485	544	NA	NA	NA	NA	NA	NA	NA	NA	NA	Yes	NA	HPRC,HGSVC,1KG-ONT	No	1.756	Yes	NA,NA	NA	NA
chr20:29122412	547834	DEL	75	0.862	0.5099	31	NA	NA	NA	NA	NA	NA	NA	NA	NA	Yes	NA	HPRC	No	1.517	Yes	NA,NA	NA	NA
chr20:29122412	547833	INS	403	0.8716	0.4635	114	NA	NA	NA	NA	NA	NA	NA	NA	NA	Yes	NA	HPRC,HGSVC,1KG-ONT	No	1.756	No	NA,NA	NA	NA
chr20:29133431	547835	DEL	169	0.8281	0.614	4	NA	NA	NA	NA	NA	NA	NA	NA	NA	No	NA	NA	No	0.837	Yes	NA,NA	NA	NA
chr20:29136046	547836	DEL	171	0.8143	0.656	4	NA	NA	NA	NA	NA	NA	NA	NA	NA	No	NA	NA	No	0.832	Yes	NA,NA	NA	NA
chr20:29137432	547837	DEL	170	0.8941	0.4005	4	NA	NA	NA	NA	NA	NA	NA	NA	NA	No	NA	NA	No	0.75	Yes	NA,NA	NA	NA
chr20:29144822	547838	DEL	169	0.8942	0.4435	31	NA	NA	NA	NA	NA	NA	NA	NA	NA	No	NA	NA	No	0.832	Yes	NA,NA	NA	NA
chr20:29145231	547839	INS	512	0.8266	0.6167	53	NA	NA	NA	NA	NA	NA	NA	NA	NA	No	NA	NA	No	0.234	Yes	NA,NA	NA	NA
chr20:29145443	547840	INS	172	0.8097	0.6646	20	NA	NA	NA	NA	NA	NA	NA	NA	NA	No	NA	NA	No	0.234	Yes	NA,NA	NA	NA
chr20:29147288	547841	INS	340	0.8317	0.6187	12	NA	NA	NA	NA	NA	NA	NA	NA	NA	No	NA	NA	No	0.234	Yes	NA,NA	NA	NA
chr20:29147330	547842	INS	169	0.8015	0.678	16	NA	NA	NA	NA	NA	NA	NA	NA	NA	No	NA	NA	No	0.234	Yes	NA,NA	NA	NA
chr20:29147755	547843	INS	169	0.8143	0.656	13	NA	NA	NA	NA	NA	NA	NA	NA	NA	No	NA	NA	No	0.234	Yes	NA,NA	NA	NA
chr20:29148847	547844	INS	341	0.8336	0.5967	61	NA	NA	NA	NA	NA	NA	NA	NA	NA	No	NA	NA	No	0.234	Yes	NA,NA	NA	NA
chr20:29149701	547845	INS	173	0.7943	0.6891	8	NA	NA	NA	NA	NA	NA	NA	NA	NA	No	NA	NA	No	0.234	Yes	NA,NA	NA	NA
chr20:29150910	547846	DEL	171	0.8467	0.5975	22	NA	NA	NA	NA	NA	NA	NA	NA	NA	No	NA	NA	No	0.954	Yes	NA,NA	NA	NA
chr20:29151189	547847	INS	341	0.8857	0.4635	30	NA	NA	NA	NA	NA	NA	NA	NA	NA	No	NA	NA	No	0.234	Yes	NA,NA	NA	NA
chr20:29151381	547848	DEL	171	0.8063	0.6735	35	NA	NA	NA	NA	NA	NA	NA	NA	NA	No	NA	NA	No	0.876	Yes	NA,NA	NA	NA
chr20:29151902	547849	DEL	341	0.886	0.431	6	NA	NA	NA	NA	NA	NA	NA	NA	NA	No	NA	NA	No	0.267	Yes	NA,NA	NA	NA
chr20:29151935	547850	DEL	171	0.8208	0.6583	47	NA	NA	NA	NA	NA	NA	NA	NA	NA	No	NA	NA	No	0.898	Yes	NA,NA	NA	NA
chr20:29152670	547851	DEL	171	0.8911	0.4266	27	NA	NA	NA	NA	NA	NA	NA	NA	NA	No	NA	NA	No	0.254	Yes	NA,NA	NA	NA
chr20:29152896	547852	DEL	169	0.8849	0.4104	95	NA	NA	NA	NA	NA	NA	NA	NA	NA	No	NA	NA	No	0.714	Yes	NA,NA	NA	NA
chr20:29153540	547853	DEL	171	0.8057	0.6744	13	NA	NA	NA	NA	NA	NA	NA	NA	NA	No	NA	NA	No	0.687	Yes	NA,NA	NA	NA
chr20:29153748	547854	INS	854	0.8495	0.5508	7	NA	NA	NA	NA	NA	NA	NA	NA	NA	No	NA	NA	No	0.234	Yes	NA,NA	NA	NA
chr20:29153789	547855	INS	170	0.808	0.6691	43	NA	NA	NA	NA	NA	NA	NA	NA	NA	No	NA	NA	No	0.234	Yes	NA,NA	NA	NA
chr20:29153985	547856	DEL	171	0.8092	0.6673	12	NA	NA	NA	NA	NA	NA	NA	NA	NA	No	NA	NA	No	0.671	Yes	NA,NA	NA	NA
chr20:29154735	547857	DEL	172	0.9264	0.2913	9	NA	NA	NA	NA	NA	NA	NA	NA	NA	No	NA	NA	No	0.687	Yes	NA,NA	NA	NA
chr20:29156609	547858	DEL	342	0.7974	0.693	69	NA	NA	NA	NA	NA	NA	NA	NA	NA	No	NA	NA	No	0.814	Yes	NA,NA	NA	NA
chr20:29156951	547859	DEL	171	0.8208	0.6583	89	NA	NA	NA	NA	NA	NA	NA	NA	NA	No	NA	NA	No	0.815	Yes	NA,NA	NA	NA
chr20:29157347	547860	INS	170	0.8002	0.6868	7	NA	NA	NA	NA	NA	NA	NA	NA	NA	No	NA	NA	No	0.234	No	NA,NA	NA	NA
chr20:29157358	547861	DEL	514	0.8497	0.5957	9	NA	NA	NA	NA	NA	NA	NA	NA	NA	No	NA	NA	No	0.775	Yes	NA,NA	NA	NA
chr20:29157372	547862	INS	342	0.9208	0.3102	22	NA	NA	NA	NA	NA	NA	NA	NA	NA	No	NA	NA	No	0.234	Yes	NA,NA	NA	NA
chr20:29157399	547863	INS	343	0.8827	0.4097	10	NA	NA	NA	NA	NA	NA	NA	NA	NA	No	NA	NA	No	0.234	Yes	NA,NA	NA	NA
chr20:29157515	547864	INS	170	0.8058	0.6897	10	NA	NA	NA	NA	NA	NA	NA	NA	NA	No	NA	NA	No	0.234	Yes	NA,NA	NA	NA
chr20:29158457	547865	DEL	169	0.9114	0.3349	39	NA	NA	NA	NA	NA	NA	NA	NA	NA	No	NA	NA	No	0.801	Yes	NA,NA	NA	NA
chr20:29158811	547866	DEL	171	0.8101	0.6638	31	NA	NA	NA	NA	NA	NA	NA	NA	NA	No	NA	NA	No	0.808	Yes	NA,NA	NA	NA
chr20:29159564	547867	DEL	342	0.886	0.431	6	NA	NA	NA	NA	NA	NA	NA	NA	NA	No	NA	NA	No	0.784	Yes	NA,NA	NA	NA
chr20:29160649	547868	DEL	171	0.8655	0.492	137	NA	NA	NA	NA	NA	NA	NA	NA	NA	No	NA	NA	No	0.925	Yes	NA,NA	NA	NA
chr20:29160762	547869	INS	173	0.8613	0.522	52	NA	NA	NA	NA	NA	NA	NA	NA	NA	No	NA	NA	No	0.234	Yes	NA,NA	NA	NA
chr20:29161001	547870	INS	340	0.8084	0.6753	38	NA	NA	NA	NA	NA	NA	NA	NA	NA	No	NA	NA	No	0.234	Yes	NA,NA	NA	NA
chr20:29161010	547871	DEL	171	0.8657	0.5623	87	NA	NA	NA	NA	NA	NA	NA	NA	NA	No	NA	NA	No	0.874	Yes	NA,NA	NA	NA
chr20:29161148	547872	DEL	342	0.848	0.5629	50	NA	NA	NA	NA	NA	NA	NA	NA	NA	No	NA	NA	No	0.844	Yes	NA,NA	NA	NA
chr20:29161462	547873	INS	171	0.8109	0.6572	45	NA	NA	NA	NA	NA	NA	NA	NA	NA	No	NA	NA	No	0.234	Yes	NA,NA	NA	NA
chr20:29161674	547874	DEL	171	0.8595	0.522	9	NA	NA	NA	NA	NA	NA	NA	NA	NA	No	NA	NA	No	0.817	Yes	NA,NA	NA	NA
chr20:29161780	547875	INS	170	0.82	0.6305	71	NA	NA	NA	NA	NA	NA	NA	NA	NA	No	NA	NA	No	0.234	Yes	NA,NA	NA	NA
chr20:29162636	547876	DEL	171	0.8913	0.415	5	NA	NA	NA	NA	NA	NA	NA	NA	NA	No	NA	NA	No	0.826	No	NA,NA	NA	NA
chr20:29163865	547877	DEL	170	0.8481	0.5379	165	NA	NA	NA	NA	NA	NA	NA	NA	NA	No	NA	NA	No	0.67	Yes	NA,NA	NA	NA
chr20:29165275	547878	DEL	61	0.782	0.6981	137	NA	NA	NA	NA	NA	NA	NA	NA	NA	No	NA	NA	No	1.161	Yes	NA,NA	NA	NA
chr20:29166630	547879	DEL	171	0.8016	0.6942	17	NA	NA	NA	NA	NA	NA	NA	NA	NA	No	NA	NA	No	1.0	Yes	NA,NA	NA	NA
chr20:29166695	547880	INS	170	0.8511	0.5646	4	NA	NA	NA	NA	NA	NA	NA	NA	NA	No	NA	NA	No	0.234	Yes	NA,NA	NA	NA
chr20:29166740	547881	DEL	172	0.8708	0.4824	60	NA	NA	NA	NA	NA	NA	NA	NA	NA	No	NA	NA	No	1.013	Yes	NA,NA	NA	NA
chr20:29167099	547882	DEL	171	0.8748	0.4743	32	NA	NA	NA	NA	NA	NA	NA	NA	NA	No	NA	NA	No	0.916	Yes	NA,NA	NA	NA
chr20:29167788	547883	INS	171	0.8042	0.6897	5	NA	NA	NA	NA	NA	NA	NA	NA	NA	No	NA	NA	No	0.234	Yes	NA,NA	NA	NA
chr20:29167825	547884	DEL	171	0.8016	0.6942	18	NA	NA	NA	NA	NA	NA	NA	NA	NA	No	NA	NA	No	0.959	Yes	NA,NA	NA	NA
chr20:29168118	547885	INS	339	0.8888	0.3982	1	NA	NA	NA	NA	NA	NA	NA	NA	NA	No	NA	NA	No	0.234	Yes	NA,NA	NA	NA
chr20:29168215	547886	INS	172	0.8208	0.6335	6	NA	NA	NA	NA	NA	NA	NA	NA	NA	No	NA	NA	No	0.234	Yes	NA,NA	NA	NA
chr20:29168219	547887	INS	169	0.8679	0.5616	2	NA	NA	NA	NA	NA	NA	NA	NA	NA	No	NA	NA	No	0.234	Yes	NA,NA	NA	NA
chr20:29169019	547888	DEL	343	0.8412	0.5945	6	NA	NA	NA	NA	NA	NA	NA	NA	NA	No	NA	NA	No	0.899	No	NA,NA	NA	NA
chr20:29169754	547889	DEL	170	0.8066	0.6955	7	NA	NA	NA	NA	NA	NA	NA	NA	NA	No	NA	NA	No	0.866	Yes	NA,NA	NA	NA
chr20:29169984	547890	DEL	341	0.8632	0.5144	8	NA	NA	NA	NA	NA	NA	NA	NA	NA	No	NA	NA	No	0.899	No	NA,NA	NA	NA
chr20:29170012	547891	DEL	169	0.9156	0.3616	128	NA	NA	NA	NA	NA	NA	NA	NA	NA	No	NA	NA	No	0.899	Yes	NA,NA	NA	NA
chr20:29170156	547892	INS	171	0.8784	0.4605	18	NA	NA	NA	NA	NA	NA	NA	NA	NA	No	NA	NA	No	0.234	Yes	NA,NA	NA	NA
chr20:29170231	547893	INS	857	0.9271	0.3104	21	NA	NA	NA	NA	NA	NA	NA	NA	NA	No	NA	NA	No	0.234	Yes	NA,NA	NA	NA
chr20:29170508	547894	INS	344	0.8294	0.6102	63	NA	NA	NA	NA	NA	NA	NA	NA	NA	No	NA	NA	No	0.234	Yes	NA,NA	NA	NA
chr20:29171013	547895	INS	167	0.8562	0.6301	76	NA	NA	NA	NA	NA	NA	NA	NA	NA	No	NA	NA	No	0.234	Yes	NA,NA	NA	NA
chr20:29171753	547896	INS	171	0.8035	0.6961	6	NA	NA	NA	NA	NA	NA	NA	NA	NA	No	NA	NA	No	0.234	No	NA,NA	NA	NA
chr20:29172549	547897	INS	340	0.7952	0.6872	17	NA	NA	NA	NA	NA	NA	NA	NA	NA	No	NA	NA	No	0.234	Yes	NA,NA	NA	NA
chr20:29172826	547898	INS	341	0.9135	0.3297	2	NA	NA	NA	NA	NA	NA	NA	NA	NA	No	NA	NA	No	0.234	No	NA,NA	NA	NA
chr20:29173234	547899	DEL	169	0.8915	0.4863	135	NA	NA	NA	NA	NA	NA	NA	NA	NA	No	NA	NA	No	0.915	Yes	NA,NA	NA	NA
chr20:29173245	547900	INS	855	0.8863	0.4065	19	NA	NA	NA	NA	NA	NA	NA	NA	NA	No	NA	NA	No	0.234	Yes	NA,NA	NA	NA
chr20:29173403	547901	INS	168	0.8419	0.6207	51	NA	NA	NA	NA	NA	NA	NA	NA	NA	No	NA	NA	No	0.234	Yes	NA,NA	NA	NA
chr20:29173449	547902	INS	174	0.8696	0.4727	55	NA	NA	NA	NA	NA	NA	NA	NA	NA	No	NA	NA	No	0.234	Yes	NA,NA	NA	NA
chr20:29174233	547903	DEL	169	0.8679	0.5616	47	NA	NA	NA	NA	NA	NA	NA	NA	NA	No	NA	NA	No	0.953	Yes	NA,NA	NA	NA
chr20:29174845	547904	INS	174	0.8126	0.6706	6	NA	NA	NA	NA	NA	NA	NA	NA	NA	No	NA	NA	No	0.234	Yes	NA,NA	NA	NA
chr20:29175143	547905	INS	342	0.8464	0.5812	24	NA	NA	NA	NA	NA	NA	NA	NA	NA	No	NA	NA	No	0.234	Yes	NA,NA	NA	NA
chr20:29175273	547906	DEL	512	0.8392	0.5871	26	NA	NA	NA	NA	NA	NA	NA	NA	NA	No	NA	NA	No	0.759	Yes	NA,NA	NA	NA
chr20:29175491	547907	DEL	172	0.8393	0.6289	20	NA	NA	NA	NA	NA	NA	NA	NA	NA	No	NA	NA	No	0.759	Yes	NA,NA	NA	NA
chr20:29176274	547908	INS	340	0.7958	0.6949	54	NA	NA	NA	NA	NA	NA	NA	NA	NA	No	NA	NA	No	0.234	Yes	NA,NA	NA	NA
chr20:29176534	547909	INS	340	0.8162	0.6496	5	NA	NA	NA	NA	NA	NA	NA	NA	NA	No	NA	NA	No	0.234	Yes	NA,NA	NA	NA
chr20:29177309	547910	INS	342	0.8585	0.5057	28	NA	NA	NA	NA	NA	NA	NA	NA	NA	No	NA	NA	No	0.234	Yes	NA,NA	NA	NA
chr20:29177335	547911	DEL	342	0.8528	0.535	4	NA	NA	NA	NA	NA	NA	NA	NA	NA	No	NA	NA	No	0.778	No	NA,NA	NA	NA
chr20:29177563	547913	DEL	343	0.8846	0.4294	37	NA	NA	NA	NA	NA	NA	NA	NA	NA	No	NA	NA	No	0.778	Yes	NA,NA	NA	NA
chr20:29177563	547912	DEL	171	0.8133	0.6736	100	NA	NA	NA	NA	NA	NA	NA	NA	NA	No	NA	NA	No	0.778	Yes	NA,NA	NA	NA
chr20:29177665	547914	INS	171	0.8297	0.6167	38	NA	NA	NA	NA	NA	NA	NA	NA	NA	No	NA	NA	No	0.234	Yes	NA,NA	NA	NA
chr20:29177850	547915	INS	681	0.8254	0.6414	15	NA	NA	NA	NA	NA	NA	NA	NA	NA	No	NA	NA	No	0.234	Yes	NA,NA	NA	NA
chr20:29177861	547916	INS	340	0.8406	0.5954	50	NA	NA	NA	NA	NA	NA	NA	NA	NA	No	NA	NA	No	0.234	Yes	NA,NA	NA	NA
chr20:29178069	547917	INS	171	0.8121	0.653	15	NA	NA	NA	NA	NA	NA	NA	NA	NA	No	NA	NA	No	0.234	Yes	NA,NA	NA	NA
chr20:29178381	547918	INS	342	0.825	0.6164	16	NA	NA	NA	NA	NA	NA	NA	NA	NA	No	NA	NA	No	0.234	Yes	NA,NA	NA	NA
chr20:29178693	547919	INS	170	0.8819	0.5315	43	NA	NA	NA	NA	NA	NA	NA	NA	NA	No	NA	NA	No	0.234	Yes	NA,NA	NA	NA
chr20:29178880	547920	INS	342	0.8523	0.5738	10	NA	NA	NA	NA	NA	NA	NA	NA	NA	No	NA	NA	No	0.234	Yes	NA,NA	NA	NA
chr20:29180345	547921	INS	175	0.8227	0.6671	20	NA	NA	NA	NA	NA	NA	NA	NA	NA	No	NA	NA	No	0.234	Yes	NA,NA	NA	NA
chr20:29180555	547922	INS	341	0.8856	0.6788	1	NA	NA	NA	NA	NA	NA	NA	NA	NA	No	NA	NA	No	0.234	No	NA,NA	NA	NA
chr20:29180568	547923	INS	171	0.8283	0.6181	6	NA	NA	NA	NA	NA	NA	NA	NA	NA	No	NA	NA	No	0.234	No	NA,NA	NA	NA
chr20:29180807	547924	DEL	171	0.803	0.6755	236	NA	NA	NA	NA	NA	NA	NA	NA	NA	No	NA	NA	No	1.026	Yes	NA,NA	NA	NA
chr20:29181273	547925	INS	515	0.8204	0.6606	3	NA	NA	NA	NA	NA	NA	NA	NA	NA	No	NA	NA	No	0.234	Yes	NA,NA	NA	NA
chr20:29181304	547926	INS	341	0.8882	0.4278	4	NA	NA	NA	NA	NA	NA	NA	NA	NA	No	NA	NA	No	0.234	Yes	NA,NA	NA	NA
chr20:29182107	547927	DEL	169	0.7986	0.6836	2	NA	NA	NA	NA	NA	NA	NA	NA	NA	No	NA	NA	No	0.944	No	NA,NA	NA	NA
chr20:29182253	547928	DEL	171	0.8964	0.3621	209	NA	NA	NA	NA	NA	NA	NA	NA	NA	No	NA	NA	No	0.983	Yes	NA,NA	NA	NA
chr20:29182461	547929	INS	171	0.8435	0.6395	28	NA	NA	NA	NA	NA	NA	NA	NA	NA	No	NA	NA	No	0.234	Yes	NA,NA	NA	NA
chr20:29182510	547930	INS	168	0.8447	0.5606	5	NA	NA	NA	NA	NA	NA	NA	NA	NA	No	NA	NA	No	0.234	Yes	NA,NA	NA	NA
chr20:29183307	547931	INS	340	0.9145	0.323	3	NA	NA	NA	NA	NA	NA	NA	NA	NA	No	NA	NA	No	0.234	Yes	NA,NA	NA	NA
chr20:29183988	547932	DEL	169	0.9475	0.4182	108	NA	NA	NA	NA	NA	NA	NA	NA	NA	No	NA	NA	No	0.809	Yes	NA,NA	NA	NA
chr20:29184857	547933	INS	174	0.8163	0.6815	40	NA	NA	NA	NA	NA	NA	NA	NA	NA	No	NA	NA	No	0.234	Yes	NA,NA	NA	NA
chr20:29184864	547934	INS	171	0.8444	0.5948	46	NA	NA	NA	NA	NA	NA	NA	NA	NA	No	NA	NA	No	0.234	Yes	NA,NA	NA	NA
chr20:29185182	547935	INS	170	0.8633	0.5774	25	NA	NA	NA	NA	NA	NA	NA	NA	NA	No	NA	NA	No	0.234	Yes	NA,NA	NA	NA
chr20:29185407	547936	INS	170	0.8341	0.6265	2	NA	NA	NA	NA	NA	NA	NA	NA	NA	No	NA	NA	No	0.234	Yes	NA,NA	NA	NA
chr20:29187293	547937	DEL	171	0.8376	0.5619	18	NA	NA	NA	NA	NA	NA	NA	NA	NA	No	NA	NA	No	0.863	Yes	NA,NA	NA	NA
chr20:29187404	547938	INS	172	0.8341	0.6265	2	NA	NA	NA	NA	NA	NA	NA	NA	NA	No	NA	NA	No	0.234	Yes	NA,NA	NA	NA
chr20:29187694	547939	INS	171	0.8633	0.5774	13	NA	NA	NA	NA	NA	NA	NA	NA	NA	No	NA	NA	No	0.234	Yes	NA,NA	NA	NA
chr20:29188704	547940	DEL	172	0.8425	0.6245	16	NA	NA	NA	NA	NA	NA	NA	NA	NA	No	NA	NA	No	1.214	No	NA,NA	NA	NA
chr20:29189497	547941	INS	513	0.8185	0.6601	3	NA	NA	NA	NA	NA	NA	NA	NA	NA	No	NA	NA	No	0.234	Yes	NA,NA	NA	NA
chr20:29189520	547942	DEL	171	0.8886	0.492	89	NA	NA	NA	NA	NA	NA	NA	NA	NA	No	NA	NA	No	1.116	Yes	NA,NA	NA	NA
chr20:29190649	547943	INS	172	0.8151	0.6435	27	NA	NA	NA	NA	NA	NA	NA	NA	NA	No	NA	NA	No	0.234	Yes	NA,NA	NA	NA
chr20:29191466	547944	DEL	170	0.844	0.6361	72	NA	NA	NA	NA	NA	NA	NA	NA	NA	No	NA	NA	No	0.935	Yes	NA,NA	NA	NA
chr20:29191974	547945	INS	340	0.9133	0.3216	1	NA	NA	NA	NA	NA	NA	NA	NA	NA	No	NA	NA	No	0.234	No	NA,NA	NA	NA
chr20:29192425	547946	DEL	171	0.8341	0.6265	25	NA	NA	NA	NA	NA	NA	NA	NA	NA	No	NA	NA	No	1.019	Yes	NA,NA	NA	NA
chr20:29192928	547947	INS	342	0.8858	0.4178	4	NA	NA	NA	NA	NA	NA	NA	NA	NA	No	NA	NA	No	0.234	No	NA,NA	NA	NA
chr20:29193434	547948	DEL	342	0.8453	0.5941	16	NA	NA	NA	NA	NA	NA	NA	NA	NA	No	NA	NA	No	1.05	Yes	NA,NA	NA	NA
chr20:29194492	547949	DEL	171	0.8158	0.6667	92	NA	NA	NA	NA	NA	NA	NA	NA	NA	No	NA	NA	No	1.112	Yes	NA,NA	NA	NA
chr20:29194575	547950	INS	169	0.8375	0.5969	18	NA	NA	NA	NA	NA	NA	NA	NA	NA	No	NA	NA	No	0.234	Yes	NA,NA	NA	NA
chr20:29194904	547951	DEL	171	0.9265	0.3468	29	NA	NA	NA	NA	NA	NA	NA	NA	NA	No	NA	NA	No	0.992	Yes	NA,NA	NA	NA
chr20:29194929	547952	INS	169	0.8218	0.6566	3	NA	NA	NA	NA	NA	NA	NA	NA	NA	No	NA	NA	No	0.234	Yes	NA,NA	NA	NA
chr20:29195619	547953	INS	513	0.9044	0.4392	53	NA	NA	NA	NA	NA	NA	NA	NA	NA	No	NA	NA	No	0.234	Yes	NA,NA	NA	NA
chr20:29195661	547954	DEL	339	0.8083	0.6705	12	NA	NA	NA	NA	NA	NA	NA	NA	NA	No	NA	NA	No	0.928	Yes	NA,NA	NA	NA
chr20:29196165	547955	INS	515	0.8369	0.605	28	NA	NA	NA	NA	NA	NA	NA	NA	NA	No	NA	NA	No	0.234	Yes	NA,NA	NA	NA
chr20:29196178	547956	DEL	171	0.7997	0.6904	76	NA	NA	NA	NA	NA	NA	NA	NA	NA	No	NA	NA	No	1.038	Yes	NA,NA	NA	NA
chr20:29196636	547957	DEL	170	0.8749	0.4773	2	NA	NA	NA	NA	NA	NA	NA	NA	NA	No	NA	NA	No	0.962	Yes	NA,NA	NA	NA
chr20:29196975	547958	INS	171	0.8195	0.6547	52	NA	NA	NA	NA	NA	NA	NA	NA	NA	No	NA	NA	No	0.234	Yes	NA,NA	NA	NA
chr20:29196976	547959	DEL	340	0.8709	0.5157	2	NA	NA	NA	NA	NA	NA	NA	NA	NA	No	NA	NA	No	0.922	No	NA,NA	NA	NA
chr20:29197679	547960	INS	172	0.8158	0.6667	15	NA	NA	NA	NA	NA	NA	NA	NA	NA	No	NA	NA	No	0.234	No	NA,NA	NA	NA
chr20:29198305	547961	DEL	169	0.851	0.5446	1	NA	NA	NA	NA	NA	NA	NA	NA	NA	No	NA	NA	No	1.003	Yes	NA,NA	NA	NA
chr20:29198386	547962	DEL	169	0.9539	0.2382	14	NA	NA	NA	NA	NA	NA	NA	NA	NA	No	NA	NA	No	1.04	Yes	NA,NA	NA	NA
chr20:29200346	547963	DEL	170	0.8746	0.4581	22	NA	NA	NA	NA	NA	NA	NA	NA	NA	No	NA	NA	No	1.101	Yes	NA,NA	NA	NA
chr20:29201127	547964	DEL	171	0.8702	0.5742	4	NA	NA	NA	NA	NA	NA	NA	NA	NA	No	NA	NA	No	1.101	Yes	NA,NA	NA	NA
chr20:29201646	547965	DEL	171	0.7997	0.6789	50	NA	NA	NA	NA	NA	NA	NA	NA	NA	No	NA	NA	No	1.348	Yes	NA,NA	NA	NA
chr20:29205912	547966	DEL	849	0.8156	0.6288	1	NA	NA	NA	NA	NA	NA	NA	NA	NA	Yes	NA	NA	No	0.305	No	NA,NA	NA	NA
chr20:29213216	547967	DEL	5335	0.9084	0.3263	8	NA	NA	NA	NA	NA	NA	NA	NA	NA	Yes	ID=20-29217161-29217192-ATA;MOTIFS=ATA;STRUC=<TR2146979>	NA	No	0.323	No	NA,NA	NA	NA
chr20:29213544	547968	DEL	342	0.9154	0.3125	378	NA	NA	NA	NA	NA	NA	NA	NA	NA	Yes	NA	HPRC,1KG-ONT	No	1.013	Yes	NA,NA	NA	NA
chr20:29214488	547969	DEL	171	0.8011	0.6908	98	NA	NA	NA	NA	NA	NA	NA	NA	NA	Yes	NA	HPRC,1KG-ONT	No	0.785	Yes	NA,NA	NA	NA
chr20:29214636	547970	INS	511	0.8696	0.5582	366	NA	NA	NA	NA	NA	NA	NA	NA	NA	Yes	NA	HPRC,1KG-ONT	No	0.234	Yes	NA,NA	NA	NA
chr20:29214636	547971	INS	1022	0.8494	0.544	3	NA	NA	NA	NA	NA	NA	NA	NA	NA	Yes	NA	NA	No	0.234	No	NA,NA	NA	NA
chr20:29214637	547972	INS	701	0.9073	0.3859	1	NA	NA	NA	NA	NA	NA	NA	NA	NA	Yes	NA	HPRC,1KG-ONT	No	0.234	No	NA,NA	NA	NA
chr20:29215174	547974	INS	511	0.8923	0.4211	13	NA	NA	NA	NA	NA	NA	NA	NA	NA	Yes	NA	HPRC,1KG-ONT	No	0.042	Yes	NA,NA	NA	NA
chr20:29215298	547975	INS	342	0.9263	0.2822	2	NA	NA	NA	NA	NA	NA	NA	NA	NA	Yes	NA	NA	No	0.042	No	NA,NA	NA	NA
chr20:29218491	547976	DEL	510	0.8332	0.6046	1	NA	NA	NA	NA	NA	NA	NA	NA	NA	Yes	NA	NA	No	1.066	No	NA,NA	NA	NA
chr20:29218954	547977	DEL	171	0.842	0.5756	1	NA	NA	NA	NA	NA	NA	NA	NA	NA	Yes	NA	NA	No	0.897	Yes	NA,NA	NA	NA
chr20:29224130	547978	INS	344	0.8786	0.4348	102	NA	NA	NA	NA	NA	NA	NA	NA	NA	Yes	NA	HPRC,1KG-ONT	No	0.234	Yes	NA,NA	NA	NA
chr20:29224298	547979	DEL	76	0.8713	0.4756	6	NA	NA	NA	NA	NA	NA	NA	NA	NA	Yes	NA	NA	No	0.687	Yes	NA,NA	NA	NA
chr20:29224332	547981	INS	685	0.9671	0.2877	2	NA	NA	NA	NA	NA	NA	NA	NA	NA	Yes	NA	NA	No	0.234	No	NA,NA	NA	NA
chr20:29224332	547980	INS	341	0.9419	0.2489	418	NA	NA	NA	NA	NA	NA	NA	NA	NA	Yes	NA	HPRC,1KG-ONT	No	0.234	Yes	NA,NA	NA	NA
chr20:29227721	547982	DEL	171	0.8676	0.4923	127	NA	NA	NA	NA	NA	NA	NA	NA	NA	Yes	NA	HPRC,1KG-ONT	No	0.727	Yes	NA,NA	NA	NA
chr20:29231631	547983	INS	1026	0.8622	0.4955	1	NA	NA	NA	NA	NA	NA	NA	NA	NA	Yes	NA	NA	No	0.234	No	NA,NA	NA	NA
chr20:29247582	547984	INS	343	0.8452	0.5784	10	NA	NA	NA	NA	NA	NA	NA	NA	NA	Yes	NA	NA	No	0.234	Yes	NA,NA	NA	NA
chr20:29253734	547985	DEL	2779	0.8823	0.4037	17	NA	NA	NA	NA	NA	NA	NA	NA	NA	Yes	ID=20-29254551-29254566-A;MOTIFS=A;STRUC=<TR2146999>	NA	No	0.291	Yes	NA,NA	NA	NA
chr20:29254551	547987	INS	2445	0.8993	0.3916	40	NA	NA	NA	NA	NA	NA	NA	NA	NA	Yes	NA	HPRC	No	0.234	Yes	NA,NA	NA	NA
chr20:29256047	547988	DEL	854	0.8469	0.5751	1	NA	NA	NA	NA	NA	NA	NA	NA	NA	Yes	NA	NA	No	0.591	No	NA,NA	NA	NA
chr20:29258480	547989	INS	320	0.8065	0.6885	1005	NA	NA	NA	NA	NA	NA	NA	NA	NA	Yes	NA	NA	No	0.234	Yes	NA,NA	NA	NA
chr20:29259056	547990	DEL	171	0.8604	0.5068	407	NA	NA	NA	NA	NA	NA	NA	NA	NA	Yes	NA	NA	No	1.139	Yes	NA,NA	NA	NA
chr20:29261549	547991	INS	322	0.8748	0.5545	916	NA	NA	NA	NA	NA	NA	NA	NA	NA	Yes	NA	NA	No	0.234	Yes	NA,NA	NA	NA
chr20:29261782	547992	INS	2895	0.9847	0.0743	342	NA	NA	NA	NA	NA	NA	NA	NA	NA	Yes	NA	HPRC,1KG-ONT	No	0.234	Yes	NA,NA	NA	NA
chr20:29261837	547993	INS	2726	0.8855	0.4396	1	NA	NA	NA	NA	NA	NA	NA	NA	NA	Yes	NA	HPRC,1KG-ONT	No	0.004	No	NA,NA	NA	NA
chr20:29263442	547995	INS	171	0.9344	0.2654	1072	NA	NA	NA	NA	NA	NA	NA	NA	NA	Yes	NA	HGSVC,1KG-ONT	No	0.004	Yes	NA,NA	NA	NA
chr20:29264213	547996	INS	342	0.8893	0.4271	38	NA	NA	NA	NA	NA	NA	NA	NA	NA	Yes	NA	HPRC	No	0.234	Yes	NA,NA	NA	NA
chr20:29264447	547997	INS	326	0.8122	0.6778	905	NA	NA	NA	NA	NA	NA	NA	NA	NA	Yes	NA	HPRC	No	0.234	Yes	NA,NA	NA	NA
chr20:29267083	547998	DEL	170	0.8317	0.6143	231	NA	NA	NA	NA	NA	NA	NA	NA	NA	Yes	NA	HPRC,1KG-ONT	No	0.78	Yes	NA,NA	NA	NA
chr20:29268456	547999	INS	1023	0.8565	0.611	1068	NA	NA	NA	NA	NA	NA	NA	NA	NA	Yes	NA	HGSVC,1KG-ONT	No	0.234	Yes	NA,NA	NA	NA
chr20:29271343	548000	INS	168	0.8089	0.6885	4	NA	NA	NA	NA	NA	NA	NA	NA	NA	Yes	NA	HGSVC	No	0.234	Yes	NA,NA	NA	NA
chr20:29271396	548001	DEL	377	0.9312	0.263	397	NA	NA	NA	NA	NA	NA	NA	NA	NA	Yes	NA	HPRC	No	0.689	No	NA,NA	NA	NA
chr20:29273224	548003	DEL	171	0.8057	0.6872	1	NA	NA	NA	NA	NA	NA	NA	NA	NA	Yes	NA	NA	No	0.78	No	NA,NA	NA	NA
chr20:29274304	548004	DEL	111	0.8137	0.6757	7	NA	NA	NA	NA	NA	NA	NA	NA	NA	Yes	ID=20-29276616-29276626-AT;MOTIFS=AT;STRUC=(AT)n	HGSVC	No	0.619	No	NA,NA	NA	NA
chr20:29276212	548005	DEL	138	0.8885	0.4152	11	NA	NA	NA	NA	NA	NA	NA	NA	NA	Yes	ID=20-29276616-29276626-AT;MOTIFS=AT;STRUC=(AT)n	HGSVC	No	1.163	No	NA,NA	NA	NA
chr20:29281112	548006	DEL	109	0.8138	0.6507	948	NA	NA	NA	NA	NA	NA	NA	NA	NA	Yes	NA	HGSVC,1KG-ONT	No	1.113	Yes	NA,NA	NA	NA
chr20:29281708	548007	DEL	1493	0.8592	0.5479	910	NA	NA	NA	NA	NA	NA	NA	NA	NA	Yes	NA	HGSVC	No	0.614	Yes	NA,NA	NA	NA
chr20:29282551	548008	DEL	637	0.8771	0.6945	43	NA	NA	NA	NA	NA	NA	NA	NA	NA	Yes	NA	NA	No	1.331	Yes	NA,NA	NA	NA
chr20:29283484	548009	INS	2226	0.9133	0.5954	314	NA	NA	NA	NA	NA	NA	NA	NA	NA	Yes	ID=20-29285722-29285744-T;MOTIFS=T;STRUC=(T)n	HPRC,1KG-ONT	No	0.234	Yes	NA,NA	NA	NA
chr20:29283484	548012	INS	2054	0.9039	0.3318	100	NA	NA	NA	NA	NA	NA	NA	NA	NA	Yes	ID=20-29285722-29285744-T;MOTIFS=T;STRUC=(T)n	HPRC,1KG-ONT	No	0.234	Yes	NA,NA	NA	NA
chr20:29283484	548011	INS	1882	0.911	0.6026	166	NA	NA	NA	NA	NA	NA	NA	NA	NA	Yes	ID=20-29285722-29285744-T;MOTIFS=T;STRUC=(T)n	HPRC,1KG-ONT	No	0.234	Yes	NA,NA	NA	NA
chr20:29283484	548010	INS	2398	0.8041	0.6669	92	NA	NA	NA	NA	NA	NA	NA	NA	NA	Yes	ID=20-29285722-29285744-T;MOTIFS=T;STRUC=(T)n	HPRC,1KG-ONT	No	0.234	Yes	NA,NA	NA	NA
chr20:29285123	548013	INS	344	0.8559	0.5109	1053	NA	NA	NA	NA	NA	NA	NA	NA	NA	Yes	ID=20-29285722-29285744-T;MOTIFS=T;STRUC=(T)n	HGSVC,1KG-ONT	No	0.234	Yes	NA,NA	NA	NA
chr20:29285727	548014	DEL	154	0.8129	0.6448	1059	NA	NA	NA	NA	NA	NA	NA	NA	NA	Yes	ID=20-29285722-29285744-T;MOTIFS=T;STRUC=(T)n	HGSVC,1KG-ONT	No	0.729	Yes	NA,NA	NA	NA
chr20:29286549	548015	INS	470	0.8031	0.6753	948	NA	NA	NA	NA	NA	NA	NA	NA	NA	Yes	ID=20-29285722-29285744-T;MOTIFS=T;STRUC=(T)n	HGSVC	No	0.234	Yes	NA,NA	NA	NA
chr20:29287960	548016	DEL	2731	0.8851	0.4593	42	NA	NA	NA	NA	NA	NA	NA	NA	NA	Yes	ID=20-29289904-29289914-A;MOTIFS=A;STRUC=(A)n	HPRC,1KG-ONT	No	0.874	No	NA,NA	NA	NA
chr20:29290741	548017	INS	172	0.8217	0.643	1058	NA	NA	NA	NA	NA	NA	NA	NA	NA	Yes	NA	HGSVC,1KG-ONT	No	0.234	Yes	NA,NA	NA	NA
chr20:29293491	548018	DEL	170	0.8592	0.5144	11	NA	NA	NA	NA	NA	NA	NA	NA	NA	Yes	NA	NA	No	0.875	Yes	NA,NA	NA	NA
chr20:29307455	548019	INS	181	0.9855	0.0386	1036	NA	NA	NA	NA	NA	NA	NA	NA	NA	Yes	ID=20-29307349-29307392-ATTT;MOTIFS=ATTT;STRUC=(ATTT)n	HPRC,HGSVC,1KG-ONT	No	0.131	Yes	NA,NA	NA	NA
chr20:29307455	548020	INS	182	0.9382	0.2381	1064	NA	NA	NA	NA	NA	NA	NA	NA	NA	Yes	ID=20-29307349-29307392-ATTT;MOTIFS=ATTT;STRUC=(ATTT)n	HPRC,HGSVC,1KG-ONT	No	0.131	Yes	NA,NA	NA	NA
chr20:29309271	548022	INS	110	0.8322	0.6017	1033	NA	NA	NA	NA	NA	NA	NA	NA	NA	Yes	ID=20-29308419-29308429-AG,20-29308466-29308480-GA,20-29308516-29308539-AG,20-29308694-29308703-TGG,20-29308833-29308848-A,20-29308851-29308860-AG,20-29308857-29308872-AGAC,20-29308911-29308920-AG,20-29308921-29308936-AG,20-29308954-29308966-GA,20-29309018-29309027-AG,20-29309065-29309075-GA,20-29309094-29309105-AG,20-29309106-29309116-AG,20-29309123-29309134-GA,20-29309162-29309173-AG,20-29309213-29309224-AG,20-29309225-29309237-AG,20-29309238-29309256-GA,20-29309279-29309290-AG,20-29309366-29309379-AG,20-29309400-29309415-AGAC,20-29309448-29309457-AG,20-29309525-29309577-TTTCT,20-29309570-29309582-TTTC,20-29309582-29309602-ATTT;MOTIFS=TGG,A,AGAC,AG,TTTC,TTTCT,GA,ATTT;STRUC=<VC142785>	HGSVC,1KG-ONT	No	0.116	Yes	NA,NA	NA	NA
chr20:29311413	548024	INS	65	0.8397	0.5966	60	NA	NA	NA	NA	NA	NA	NA	NA	NA	Yes	ID=20-29311349-29311359-CGCCT,20-29311384-29311410-AATC,20-29311425-29311475-AAAG;MOTIFS=AATC,CGCCT,AAAG;STRUC=<VC142789>	HGSVC	No	0.131	Yes	NA,NA	NA	NA
chr20:29311413	548023	INS	61	0.8673	0.49	73	NA	NA	NA	NA	NA	NA	NA	NA	NA	Yes	ID=20-29311349-29311359-CGCCT,20-29311384-29311410-AATC,20-29311425-29311475-AAAG;MOTIFS=AATC,CGCCT,AAAG;STRUC=<VC142789>	HGSVC	No	0.131	No	NA,NA	NA	NA
chr20:29311413	548025	INS	65	0.8469	0.5961	140	NA	NA	NA	NA	NA	NA	NA	NA	NA	Yes	ID=20-29311349-29311359-CGCCT,20-29311384-29311410-AATC,20-29311425-29311475-AAAG;MOTIFS=AATC,CGCCT,AAAG;STRUC=<VC142789>	HGSVC	No	0.131	Yes	NA,NA	NA	NA
chr20:29311414	548026	INS	52	0.8624	0.5104	142	NA	NA	NA	NA	NA	NA	NA	NA	NA	Yes	ID=20-29311349-29311359-CGCCT,20-29311384-29311410-AATC,20-29311425-29311475-AAAG;MOTIFS=AATC,CGCCT,AAAG;STRUC=<VC142789>	HGSVC	No	0.131	Yes	NA,NA	NA	NA
chr20:29311414	548030	INS	59	0.8074	0.6761	33	NA	NA	NA	NA	NA	NA	NA	NA	NA	Yes	ID=20-29311349-29311359-CGCCT,20-29311384-29311410-AATC,20-29311425-29311475-AAAG;MOTIFS=AATC,CGCCT,AAAG;STRUC=<VC142789>	HGSVC	No	0.131	Yes	NA,NA	NA	NA
chr20:29311414	548029	INS	60	0.8281	0.6214	20	NA	NA	NA	NA	NA	NA	NA	NA	NA	Yes	ID=20-29311349-29311359-CGCCT,20-29311384-29311410-AATC,20-29311425-29311475-AAAG;MOTIFS=AATC,CGCCT,AAAG;STRUC=<VC142789>	HGSVC	No	0.131	No	NA,NA	NA	NA
chr20:29311414	548027	INS	50	0.8311	0.6427	66	NA	NA	NA	NA	NA	NA	NA	NA	NA	Yes	ID=20-29311349-29311359-CGCCT,20-29311384-29311410-AATC,20-29311425-29311475-AAAG;MOTIFS=AATC,CGCCT,AAAG;STRUC=<VC142789>	HGSVC	No	0.131	Yes	NA,NA	NA	NA
chr20:29311414	548028	INS	56	0.8358	0.5999	102	NA	NA	NA	NA	NA	NA	NA	NA	NA	Yes	ID=20-29311349-29311359-CGCCT,20-29311384-29311410-AATC,20-29311425-29311475-AAAG;MOTIFS=AATC,CGCCT,AAAG;STRUC=<VC142789>	HGSVC	No	0.131	Yes	NA,NA	NA	NA
chr20:29311419	548031	INS	56	0.8648	0.5252	69	NA	NA	NA	NA	NA	NA	NA	NA	NA	Yes	ID=20-29311349-29311359-CGCCT,20-29311384-29311410-AATC,20-29311425-29311475-AAAG;MOTIFS=AATC,CGCCT,AAAG;STRUC=<VC142789>	HGSVC	No	0.131	Yes	NA,NA	NA	NA
chr20:29311424	548032	INS	60	0.8102	0.6785	94	NA	NA	NA	NA	NA	NA	NA	NA	NA	Yes	ID=20-29311349-29311359-CGCCT,20-29311384-29311410-AATC,20-29311425-29311475-AAAG;MOTIFS=AATC,CGCCT,AAAG;STRUC=<VC142789>	HGSVC	No	0.131	Yes	NA,NA	NA	NA
chr20:29311427	548033	INS	52	0.8399	0.5975	180	NA	NA	NA	NA	NA	NA	NA	NA	NA	Yes	ID=20-29311349-29311359-CGCCT,20-29311384-29311410-AATC,20-29311425-29311475-AAAG;MOTIFS=AATC,CGCCT,AAAG;STRUC=<VC142789>	HGSVC	No	0.131	Yes	NA,NA	NA	NA
chr20:29312331	548034	DEL	104	0.8291	0.6183	1057	NA	NA	NA	NA	NA	NA	NA	NA	NA	Yes	ID=20-29312290-29312314-AAGA,20-29312315-29312332-AGAA,20-29312332-29312361-AAAG,20-29312350-29312383-AGAAAGAAAG,20-29312396-29312417-AAGA,20-29312435-29312472-AAGA,20-29312478-29312490-AAGG,20-29312487-29312501-AGGG,20-29312499-29312508-AGA,20-29312521-29312539-AAGAA,20-29312539-29312555-GAAAA,20-29312523-29312571-GAAAAGAAAAGAAAAG,20-29312555-29312610-GAAAA;MOTIFS=AAGG,AGAAAGAAAG,AAAG,GAAAAGAAAAGAAAAG,AGGG,GAAAA,AAGAA,AGA,AGAA,AAGA;STRUC=<VC142791>	HGSVC,1KG-ONT	No	0.899	Yes	NA,NA	NA	NA
chr20:29315076	548035	DEL	528	0.8253	0.6374	1069	NA	NA	NA	NA	NA	NA	NA	NA	NA	Yes	NA	HGSVC	No	0.843	No	NA,NA	NA	NA
chr20:29315342	548036	DEL	174	0.7962	0.6946	1033	NA	NA	NA	NA	NA	NA	NA	NA	NA	Yes	NA	1KG-ONT	No	0.776	No	NA,NA	NA	NA
chr20:29316551	548038	INS	129	0.8931	0.4415	830	NA	NA	NA	NA	NA	NA	NA	NA	NA	Yes	NA	HPRC,HGSVC,1KG-ONT	No	0.234	Yes	NA,NA	NA	NA
chr20:29316551	548039	INS	129	0.8816	0.4609	246	NA	NA	NA	NA	NA	NA	NA	NA	NA	Yes	NA	HPRC,HGSVC,1KG-ONT	No	0.234	Yes	NA,NA	NA	NA
chr20:29320253	548040	DEL	56	0.8491	0.5589	391	NA	NA	NA	NA	NA	NA	NA	NA	NA	Yes	ID=20-29320215-29320228-GGAG,20-29320267-29320282-GGAG,20-29320317-29320331-AGGG;MOTIFS=GGAG,AGGG;STRUC=<VC142804>	HPRC,1KG-ONT	No	1.888	Yes	NA,NA	NA	NA
chr20:29320258	548041	DEL	52	0.813	0.6732	1	NA	NA	NA	NA	NA	NA	NA	NA	NA	Yes	ID=20-29320215-29320228-GGAG,20-29320267-29320282-GGAG,20-29320317-29320331-AGGG;MOTIFS=GGAG,AGGG;STRUC=<VC142804>	HPRC,1KG-ONT	No	1.888	No	NA,NA	NA	NA
chr20:29340263	548042	INS	923	0.8165	0.6588	1065	NA	NA	NA	NA	NA	NA	NA	NA	NA	Yes	ID=20-29340005-29340014-AGT;MOTIFS=AGT;STRUC=(AGT)n	HGSVC,1KG-ONT	No	1.721	Yes	NA,NA	NA	NA
chr20:29345209	548043	DEL	109	0.824	0.6477	39	NA	NA	NA	NA	NA	NA	NA	NA	NA	Yes	NA	NA	No	1.093	Yes	NA,NA	NA	NA
chr20:29349975	548044	DEL	66	0.8135	0.6522	503	NA	NA	NA	NA	NA	NA	NA	NA	NA	Yes	NA	NA	No	1.041	Yes	NA,NA	NA	NA
chr20:29350047	548045	INS	100	0.8104	0.6654	514	NA	NA	NA	NA	NA	NA	NA	NA	NA	Yes	NA	NA	No	6.415	Yes	NA,NA	NA	NA
chr20:29362152	548046	INS	110	0.9572	0.1706	12	NA	NA	NA	NA	NA	NA	NA	NA	NA	Yes	NA	HPRC,1KG-ONT	No	0.234	Yes	NA,NA	NA	NA
chr20:29362152	548047	INS	122	0.9703	0.1146	490	NA	NA	NA	NA	NA	NA	NA	NA	NA	Yes	NA	HPRC,1KG-ONT	No	0.234	Yes	NA,NA	NA	NA
chr20:29362152	548050	INS	70	0.8855	0.4066	1	NA	NA	NA	NA	NA	NA	NA	NA	NA	Yes	NA	HPRC,HGSVC	No	0.234	No	NA,NA	NA	NA
chr20:29362152	548053	INS	123	0.826	0.6235	18	NA	NA	NA	NA	NA	NA	NA	NA	NA	Yes	NA	HPRC,1KG-ONT	No	0.234	Yes	NA,NA	NA	NA
chr20:29362153	548054	INS	134	0.8095	0.6748	34	NA	NA	NA	NA	NA	NA	NA	NA	NA	Yes	ID=20-29362183-29362210-TA;MOTIFS=TA;STRUC=(TA)n	HPRC,1KG-ONT	No	0.234	Yes	NA,NA	NA	NA
chr20:29362153	548055	INS	116	0.9016	0.3531	249	NA	NA	NA	NA	NA	NA	NA	NA	NA	Yes	ID=20-29362183-29362210-TA;MOTIFS=TA;STRUC=(TA)n	HPRC,1KG-ONT	No	0.234	Yes	NA,NA	NA	NA
chr20:29362185	548056	INS	112	0.9305	0.2647	58	NA	NA	NA	NA	NA	NA	NA	NA	NA	Yes	ID=20-29362183-29362210-TA;MOTIFS=TA;STRUC=(TA)n	HPRC,1KG-ONT	No	0.234	Yes	NA,NA	NA	NA
chr20:29362191	548057	INS	104	0.9613	0.1535	627	NA	NA	NA	NA	NA	NA	NA	NA	NA	Yes	ID=20-29362183-29362210-TA;MOTIFS=TA;STRUC=(TA)n	HPRC,1KG-ONT	No	0.234	Yes	NA,NA	NA	NA
chr20:29362196	548058	INS	95	0.8627	0.6668	16	NA	NA	NA	NA	NA	NA	NA	NA	NA	Yes	ID=20-29362183-29362210-TA;MOTIFS=TA;STRUC=(TA)n	HPRC,1KG-ONT	No	0.234	Yes	NA,NA	NA	NA
chr20:29362199	548059	INS	125	0.8563	0.5585	22	NA	NA	NA	NA	NA	NA	NA	NA	NA	Yes	ID=20-29362183-29362210-TA;MOTIFS=TA;STRUC=(TA)n	HPRC,1KG-ONT	No	0.234	No	NA,NA	NA	NA
chr20:29362201	548060	INS	100	0.8499	0.5668	2	NA	NA	NA	NA	NA	NA	NA	NA	NA	Yes	ID=20-29362183-29362210-TA;MOTIFS=TA;STRUC=(TA)n	HPRC,1KG-ONT	No	0.004	No	NA,NA	NA	NA
chr20:29373251	548061	DEL	64	0.861	0.4988	4	NA	NA	NA	NA	NA	NA	NA	NA	NA	Yes	NA	NA	No	1.881	Yes	NA,NA	NA	NA
chr20:29387355	548062	INS	128	0.8056	0.6962	6	NA	NA	NA	NA	NA	NA	NA	NA	NA	Yes	NA	HGSVC,1KG-ONT	No	0.234	Yes	NA,NA	NA	NA
chr20:29387580	548063	INS	75	0.8645	0.5108	15	NA	NA	NA	NA	NA	NA	NA	NA	NA	Yes	NA	HPRC,1KG-ONT	No	4.836	No	NA,NA	NA	NA
chr20:29387581	548064	INS	73	0.9782	0.0787	830	NA	NA	NA	NA	NA	NA	NA	NA	NA	Yes	NA	HPRC,1KG-ONT	No	4.836	Yes	NA,NA	NA	NA
chr20:29401544	548065	DEL	91	0.9246	0.596	743	NA	NA	NA	NA	NA	NA	NA	NA	NA	Yes	NA	HPRC,HGSVC,1KG-ONT	No	0.84	Yes	NA,NA	NA	NA
chr20:29402009	548066	INS	70	0.879	0.4389	5	NA	NA	NA	NA	NA	NA	NA	NA	NA	Yes	ID=20-29401902-29401916-AT,20-29401915-29401928-TG,20-29401927-29401959-TA,20-29401964-29401973-AT,20-29402162-29402170-AT,20-29402181-29402190-TA,20-29402193-29402202-AT,20-29402214-29402223-TA,20-29402226-29402235-AT,20-29402234-29402245-AC,20-29402244-29402253-AT;MOTIFS=AC,TA,TG,AT;STRUC=<VC142821>	HGSVC	No	0.216	Yes	NA,NA	NA	NA
chr20:29402040	548067	DEL	70	0.9085	0.3592	419	NA	NA	NA	NA	NA	NA	NA	NA	NA	Yes	ID=20-29401902-29401916-AT,20-29401915-29401928-TG,20-29401927-29401959-TA,20-29401964-29401973-AT,20-29402162-29402170-AT,20-29402181-29402190-TA,20-29402193-29402202-AT,20-29402214-29402223-TA,20-29402226-29402235-AT,20-29402234-29402245-AC,20-29402244-29402253-AT;MOTIFS=AC,TA,TG,AT;STRUC=<VC142821>	HPRC,HGSVC,1KG-ONT	No	1.172	Yes	NA,NA	NA	NA
chr20:29402064	548068	DEL	64	0.8495	0.552	1	NA	NA	NA	NA	NA	NA	NA	NA	NA	Yes	ID=20-29401902-29401916-AT,20-29401915-29401928-TG,20-29401927-29401959-TA,20-29401964-29401973-AT,20-29402162-29402170-AT,20-29402181-29402190-TA,20-29402193-29402202-AT,20-29402214-29402223-TA,20-29402226-29402235-AT,20-29402234-29402245-AC,20-29402244-29402253-AT;MOTIFS=AC,TA,TG,AT;STRUC=<VC142821>	HPRC,HGSVC,1KG-ONT	No	1.27	No	NA,NA	NA	NA
chr20:29402091	548069	DEL	58	0.828	0.6156	16	NA	NA	NA	NA	NA	NA	NA	NA	NA	Yes	ID=20-29401902-29401916-AT,20-29401915-29401928-TG,20-29401927-29401959-TA,20-29401964-29401973-AT,20-29402162-29402170-AT,20-29402181-29402190-TA,20-29402193-29402202-AT,20-29402214-29402223-TA,20-29402226-29402235-AT,20-29402234-29402245-AC,20-29402244-29402253-AT;MOTIFS=AC,TA,TG,AT;STRUC=<VC142821>	HPRC,1KG-ONT	No	1.039	Yes	NA,NA	NA	NA
chr20:29402197	548072	INS	581	0.8444	0.5647	20	NA	NA	NA	NA	NA	NA	NA	NA	NA	Yes	ID=20-29401902-29401916-AT,20-29401915-29401928-TG,20-29401927-29401959-TA,20-29401964-29401973-AT,20-29402162-29402170-AT,20-29402181-29402190-TA,20-29402193-29402202-AT,20-29402214-29402223-TA,20-29402226-29402235-AT,20-29402234-29402245-AC,20-29402244-29402253-AT;MOTIFS=AC,TA,TG,AT;STRUC=<VC142821>	HGSVC,1KG-ONT	No	0.216	Yes	NA,NA	NA	NA
chr20:29402197	548071	INS	748	0.8508	0.5654	201	NA	NA	NA	NA	NA	NA	NA	NA	NA	Yes	ID=20-29401902-29401916-AT,20-29401915-29401928-TG,20-29401927-29401959-TA,20-29401964-29401973-AT,20-29402162-29402170-AT,20-29402181-29402190-TA,20-29402193-29402202-AT,20-29402214-29402223-TA,20-29402226-29402235-AT,20-29402234-29402245-AC,20-29402244-29402253-AT;MOTIFS=AC,TA,TG,AT;STRUC=<VC142821>	HGSVC,1KG-ONT	No	0.216	Yes	NA,NA	NA	NA
chr20:29402197	548070	INS	674	0.8448	0.5725	148	NA	NA	NA	NA	NA	NA	NA	NA	NA	Yes	ID=20-29401902-29401916-AT,20-29401915-29401928-TG,20-29401927-29401959-TA,20-29401964-29401973-AT,20-29402162-29402170-AT,20-29402181-29402190-TA,20-29402193-29402202-AT,20-29402214-29402223-TA,20-29402226-29402235-AT,20-29402234-29402245-AC,20-29402244-29402253-AT;MOTIFS=AC,TA,TG,AT;STRUC=<VC142821>	HGSVC,1KG-ONT	No	0.216	Yes	NA,NA	NA	NA
chr20:29408702	548073	INS	54	0.8679	0.4828	16	NA	NA	NA	NA	NA	NA	NA	NA	NA	Yes	NA	HGSVC	No	0.043	Yes	NA,NA	NA	NA
chr20:29408704	548074	INS	59	0.8937	0.3907	1024	NA	NA	NA	NA	NA	NA	NA	NA	NA	Yes	NA	HGSVC	No	0.045	Yes	NA,NA	NA	NA
chr20:29412507	548075	DEL	776	0.9252	0.2816	52	NA	NA	NA	NA	NA	NA	NA	NA	NA	Yes	NA	NA	No	0.668	No	NA,NA	NA	NA
chr20:29412507	548076	DEL	779	0.8659	0.4915	1023	NA	NA	NA	NA	NA	NA	NA	NA	NA	Yes	NA	NA	No	0.668	No	NA,NA	NA	NA
chr20:29418618	548077	DEL	92	0.8997	0.3887	10	NA	NA	NA	NA	NA	NA	NA	NA	NA	Yes	ID=20-29418986-29419000-A;MOTIFS=A;STRUC=(A)n	NA	No	2.481	Yes	NA,NA	NA	NA
chr20:29419840	548079	INS	328	0.9139	0.3171	77	NA	NA	NA	NA	NA	NA	NA	NA	NA	Yes	ID=20-29419695-29419712-A,20-29419851-29419865-T;MOTIFS=T,A;STRUC=<VC142828>	NA	No	0.234	Yes	NA,NA	NA	NA
chr20:29421082	548080	INS	55	0.9562	0.1836	1065	NA	NA	NA	NA	NA	NA	NA	NA	NA	Yes	NA	1KG-ONT	No	2.224	Yes	NA,NA	NA	NA
chr20:29434370	548081	INS	81	0.8051	0.6822	1	NA	NA	NA	NA	NA	NA	NA	NA	NA	Yes	NA	NA	No	0.234	No	NA,NA	NA	NA
chr20:29435873	548082	DEL	95	0.8437	0.6436	22	NA	NA	NA	NA	NA	NA	NA	NA	NA	Yes	NA	NA	No	2.076	Yes	NA,NA	NA	NA
chr20:29435927	548083	INS	389	0.8415	0.5894	43	NA	NA	NA	NA	NA	NA	NA	NA	NA	Yes	NA	1KG-ONT	No	2.066	Yes	NA,NA	NA	NA
chr20:29444724	548084	INS	370	0.8363	0.6652	1	NA	NA	NA	NA	NA	NA	NA	NA	enhancer	Yes	NA	NA	No	0.137	No	NA,NA	NA	NA
chr20:29455594	548086	DEL	70	0.858	0.4967	9	NA	NA	NA	NA	NA	NA	NA	NA	NA	Yes	NA	NA	No	0.89	Yes	NA,NA	NA	NA
chr20:29465121	548087	DEL	63	0.8414	0.6038	1	NA	NA	NA	NA	NA	NA	NA	NA	NA	Yes	NA	NA	No	0.714	No	NA,NA	NA	NA
chr20:29465136	548088	INS	63	0.8425	0.5504	50	NA	NA	NA	NA	NA	NA	NA	NA	NA	Yes	NA	NA	No	4.69	Yes	NA,NA	NA	NA
chr20:29472316	548089	DEL	134	0.8474	0.574	2	NA	NA	NA	NA	NA	NA	NA	NA	NA	Yes	ID=20-29472366-29472377-T;MOTIFS=T;STRUC=<TR2147123>,ID=20-29472408-29472416-T;MOTIFS=T;STRUC=<TR2147124>	NA	No	1.043	No	NA,NA	NA	NA
chr20:29512600	548090	INS	227	0.9663	0.1266	449	NA	NA	NA	NA	NA	NA	NA	NA	NA	Yes	NA	NA	No	0.234	Yes	NA,NA	NA	NA
chr20:29515521	548091	DEL	897	0.8287	0.63	1074	NA	NA	NA	NA	NA	NA	NA	NA	NA	Yes	NA	1KG-ONT	No	1.63	Yes	NA,NA	NA	NA
chr20:29523159	548092	DEL	224	0.8875	0.3905	305	NA	NA	NA	NA	NA	NA	NA	NA	NA	Yes	NA	NA	No	2.284	Yes	NA,NA	NA	NA
chr20:29525892	548093	DEL	6051	0.8913	0.6106	34	NA	NA	NA	NA	NA	NA	NA	NA	NA	Yes	ID=20-29526416-29526428-GCCT;MOTIFS=GCCT;STRUC=<TR2147154>,ID=20-29531063-29531075-A;MOTIFS=A;STRUC=<TR2147155>	HGSVC	No	0.298	Yes	NA,NA	NA	NA
chr20:29538784	548094	DEL	1425	0.82	0.6614	1029	NA	NA	NA	NA	NA	NA	NA	NA	NA	Yes	ID=20-29538670-29538679-AAT,20-29538680-29538691-ATA,20-29539116-29539126-A,20-29539161-29539171-AT,20-29539354-29539363-CTT;MOTIFS=ATA,A,CTT,AT,AAT;STRUC=<VC142846>	HGSVC,1KG-ONT	No	0.169	No	NA,NA	NA	NA
chr20:29550436	548095	INS	167	0.8004	0.6875	100	NA	NA	NA	NA	NA	NA	NA	NA	NA	Yes	NA	1KG-ONT	No	6.557	Yes	NA,NA	NA	NA
chr20:29556103	548096	INS	129	0.8422	0.582	981	NA	NA	NA	NA	NA	NA	NA	NA	NA	Yes	ID=20-29556087-29556101-AATG;MOTIFS=AATG;STRUC=(AATG)n	HGSVC,1KG-ONT	No	0.234	Yes	NA,NA	NA	NA
chr20:29562970	548098	DEL	175	0.8307	0.6148	583	NA	NA	NA	NA	NA	NA	NA	NA	NA	Yes	NA	HGSVC	No	0.328	No	NA,NA	NA	NA
chr20:29592644	548099	INS	93	0.94	0.2462	5	NA	NA	NA	NA	NA	NA	NA	NA	NA	Yes	NA	HPRC,HGSVC,1KG-ONT	No	0.234	Yes	NA,NA	NA	NA
chr20:29592644	548100	INS	91	0.9316	0.276	1064	NA	NA	NA	NA	NA	NA	NA	NA	NA	Yes	NA	HPRC,HGSVC,1KG-ONT	No	0.234	Yes	NA,NA	NA	NA
chr20:29592644	548101	INS	98	0.9216	0.3104	99	NA	NA	NA	NA	NA	NA	NA	NA	NA	Yes	NA	HPRC,HGSVC,1KG-ONT	No	0.234	Yes	NA,NA	NA	NA
chr20:29592644	548102	INS	98	0.9315	0.2717	1	NA	NA	NA	NA	NA	NA	NA	NA	NA	Yes	NA	HPRC,HGSVC,1KG-ONT	No	0.234	No	NA,NA	NA	NA
chr20:29611870	548103	DEL	6536	0.9488	0.4292	1	NA	NA	NA	NA	NA	NA	NA	NA	NA	Yes	ID=20-29612016-29612025-AAT;MOTIFS=AAT;STRUC=<TR2147246>,ID=20-29613116-29613125-A;MOTIFS=A;STRUC=<TR2147247>,ID=20-29613447-29613456-TAA;MOTIFS=TAA;STRUC=<TR2147248>,ID=20-29615100-29615109-CTA;MOTIFS=CTA;STRUC=<TR2147249>,ID=20-29617170-29617185-AAAG;MOTIFS=AAAG;STRUC=<TR2147250>,ID=20-29617464-29617474-TC;MOTIFS=TC;STRUC=<TR2147251>,ID=20-29617902-29617911-AT;MOTIFS=AT;STRUC=<TR2147252>,ID=20-29618253-29618262-TA;MOTIFS=TA;STRUC=<TR2147253>	HPRC	No	2.838	No	NA,NA	NA	NA
chr20:29620238	548104	INS	61	0.8107	0.6809	128	NA	NA	NA	NA	NA	NA	NA	NA	NA	Yes	NA	NA	No	0.234	Yes	NA,NA	NA	NA
chr20:29628109	548105	DEL	109	0.9019	0.3756	3	NA	NA	NA	NA	NA	NA	NA	NA	NA	Yes	NA	HGSVC	No	5.354	No	NA,NA	NA	NA
chr20:29629987	548106	INS	343	0.8968	0.3883	3	NA	NA	NA	NA	NA	NA	NA	NA	NA	Yes	NA	NA	No	0.234	No	NA,NA	NA	NA
chr20:29631246	548107	DEL	92	0.8305	0.6134	375	NA	NA	NA	NA	NA	NA	NA	NA	NA	Yes	NA	NA	No	2.201	Yes	NA,NA	NA	NA
chr20:29632085	548108	DEL	60	0.8549	0.553	7	NA	NA	NA	NA	NA	NA	NA	NA	NA	Yes	NA	HGSVC,1KG-ONT	No	2.462	No	NA,NA	NA	NA
chr20:29638944	548109	INS	53	0.8915	0.6612	4	NA	NA	NA	NA	NA	NA	NA	NA	NA	Yes	ID=20-29638868-29638878-TA,20-29638881-29638906-TA,20-29638924-29638943-TA,20-29638942-29638955-T;MOTIFS=TA,T;STRUC=<VC142862>	NA	No	0.234	No	NA,NA	NA	NA
chr20:29649433	548110	INS	1329	0.9597	0.1932	542	NA	NA	NA	NA	NA	NA	NA	NA	NA	Yes	ID=20-29649253-29649277-CAAA,20-29649275-29649294-AAAAC;MOTIFS=CAAA,AAAAC;STRUC=<VC142871>	HPRC,HGSVC,1KG-ONT	No	4.836	Yes	NA,NA	NA	NA
chr20:29649443	548111	INS	3134	0.8263	0.6208	6	NA	NA	NA	NA	NA	NA	NA	NA	NA	Yes	ID=20-29649253-29649277-CAAA,20-29649275-29649294-AAAAC;MOTIFS=CAAA,AAAAC;STRUC=<VC142871>	NA	No	4.69	Yes	NA,NA	NA	NA
chr20:29649634	548112	INS	1567	0.9736	0.104	417	NA	NA	NA	NA	NA	NA	NA	NA	NA	Yes	ID=20-29649253-29649277-CAAA,20-29649275-29649294-AAAAC;MOTIFS=CAAA,AAAAC;STRUC=<VC142871>	HPRC,HGSVC,1KG-ONT	No	2.016	Yes	NA,NA	NA	NA
chr20:29651613	548114	DEL	165	0.8285	0.6215	188	NA	NA	NA	NA	NA	NA	NA	NA	NA	Yes	ID=20-29651776-29651786-TAG,20-29652004-29652016-A;MOTIFS=TAG,A;STRUC=<VC142873>	HPRC,HGSVC,1KG-ONT	No	2.267	Yes	NA,NA	NA	NA
chr20:29651613	548113	DEL	154	0.8619	0.5778	125	NA	NA	NA	NA	NA	NA	NA	NA	NA	Yes	ID=20-29651776-29651786-TAG,20-29652004-29652016-A;MOTIFS=TAG,A;STRUC=<VC142873>	HGSVC,1KG-ONT	No	2.267	Yes	NA,NA	NA	NA
chr20:29651666	548115	DEL	149	0.8855	0.4175	1025	NA	NA	NA	NA	NA	NA	NA	NA	NA	Yes	ID=20-29651776-29651786-TAG,20-29652004-29652016-A;MOTIFS=TAG,A;STRUC=<VC142873>	HGSVC,1KG-ONT	No	2.267	Yes	NA,NA	NA	NA
chr20:29679451	548119	INS	1676	0.859	0.5683	10	NA	NA	NA	NA	NA	NA	NA	NA	NA	Yes	NA	NA	No	0.234	No	NA,NA	NA	NA
chr20:29695573	548120	DEL	1024	0.8107	0.6744	32	NA	NA	NA	NA	NA	NA	NA	NA	NA	No	NA	1KG-ONT	No	0.657	Yes	NA,NA	NA	NA
chr20:29695690	548121	INS	339	0.913	0.3074	5	NA	NA	NA	NA	NA	NA	NA	NA	NA	No	NA	1KG-ONT	No	0.234	Yes	NA,NA	NA	NA
chr20:29700018	548122	DEL	3072	0.959	0.1612	478	NA	NA	NA	NA	NA	NA	NA	NA	NA	No	NA	1KG-ONT	No	1.205	Yes	NA,NA	NA	NA
chr20:29700044	548123	INS	338	0.8481	0.612	1	NA	NA	NA	NA	NA	NA	NA	NA	NA	No	NA	NA	No	0.234	No	NA,NA	NA	NA
chr20:29700511	548124	DEL	2389	0.9613	0.1533	57	NA	NA	NA	NA	NA	NA	NA	NA	NA	No	NA	1KG-ONT	No	1.205	Yes	NA,NA	NA	NA
chr20:29701409	548125	DEL	170	0.8127	0.6717	26	NA	NA	NA	NA	NA	NA	NA	NA	NA	No	NA	NA	No	1.467	Yes	NA,NA	NA	NA
chr20:29701413	548126	INS	345	0.8537	0.5661	1	NA	NA	NA	NA	NA	NA	NA	NA	NA	No	NA	NA	No	0.234	No	NA,NA	NA	NA
chr20:29704460	548128	DEL	340	0.9926	0.0079	1059	NA	NA	NA	NA	NA	NA	NA	NA	NA	No	NA	HPRC,HGSVC,1KG-ONT	No	1.289	Yes	NA,NA	NA	NA
chr20:29704666	548129	DEL	339	0.9182	0.3414	9	NA	NA	NA	NA	NA	NA	NA	NA	NA	No	NA	HPRC,HGSVC,1KG-ONT	No	1.289	Yes	NA,NA	NA	NA
chr20:29704812	548130	DEL	312	0.8743	0.4608	3	NA	NA	NA	NA	NA	NA	NA	NA	NA	No	NA	HPRC,HGSVC,1KG-ONT	No	1.289	Yes	NA,NA	NA	NA
chr20:29706555	548132	INS	684	0.8634	0.5153	2	NA	NA	NA	NA	NA	NA	NA	NA	NA	No	NA	NA	No	0.234	No	NA,NA	NA	NA
chr20:29708742	548133	INS	1226	0.8936	0.5603	1	NA	NA	NA	NA	NA	NA	NA	NA	NA	No	NA	HPRC	No	0.234	No	NA,NA	NA	NA
chr20:29712599	548134	INS	342	0.8472	0.5503	8	NA	NA	NA	NA	NA	NA	NA	NA	NA	No	NA	HGSVC,1KG-ONT	No	0.234	Yes	NA,NA	NA	NA
chr20:29712677	548135	DEL	171	0.8872	0.3945	215	NA	NA	NA	NA	NA	NA	NA	NA	NA	No	NA	HPRC,1KG-ONT	No	1.006	Yes	NA,NA	NA	NA
chr20:29712763	548136	DEL	2546	0.846	0.5763	75	NA	NA	NA	NA	NA	NA	NA	NA	NA	No	NA	HPRC,1KG-ONT	No	1.006	Yes	NA,NA	NA	NA
chr20:29713334	548137	INS	171	0.8648	0.5147	173	NA	NA	NA	NA	NA	NA	NA	NA	NA	No	NA	HPRC,1KG-ONT	No	0.234	Yes	NA,NA	NA	NA
chr20:29713345	548138	DEL	1017	0.8848	0.4407	3	NA	NA	NA	NA	NA	NA	NA	NA	NA	No	NA	NA	No	1.07	Yes	NA,NA	NA	NA
chr20:29714256	548139	DEL	334	0.798	0.6897	4	NA	NA	NA	NA	NA	NA	NA	NA	NA	No	NA	NA	No	1.289	Yes	NA,NA	NA	NA
chr20:29714626	548140	INS	336	0.8659	0.5045	2	NA	NA	NA	NA	NA	NA	NA	NA	NA	No	NA	NA	No	0.234	Yes	NA,NA	NA	NA
chr20:29715069	548141	DEL	171	0.8666	0.5053	3	NA	NA	NA	NA	NA	NA	NA	NA	NA	No	NA	NA	No	1.23	Yes	NA,NA	NA	NA
chr20:29716327	548142	DEL	2720	0.8461	0.5741	4	NA	NA	NA	NA	NA	NA	NA	NA	NA	No	NA	HPRC	No	0.383	No	NA,NA	NA	NA
chr20:29718129	548143	DEL	9612	0.8955	0.5608	6	NA	NA	NA	NA	NA	NA	NA	NA	NA	No	ID=20-29722661-29722673-AAAG;MOTIFS=AAAG;STRUC=(AAAG)n,ID=20-29727312-29727328-ATA;MOTIFS=ATA;STRUC=<TR2147318>,ID=20-29727641-29727651-A;MOTIFS=A;STRUC=<TR2147319>	HPRC,1KG-ONT	No	0.988	No	NA,NA	NA	NA
chr20:29718912	548144	DEL	2903	0.8979	0.3805	7	NA	NA	NA	NA	NA	NA	NA	NA	NA	No	ID=20-29722661-29722673-AAAG;MOTIFS=AAAG;STRUC=(AAAG)n	HPRC	No	1.154	No	NA,NA	NA	NA
chr20:29720860	548145	INS	1536	0.8831	0.4824	890	NA	NA	NA	NA	NA	NA	NA	NA	NA	No	ID=20-29722661-29722673-AAAG;MOTIFS=AAAG;STRUC=(AAAG)n	HPRC,HGSVC,1KG-ONT	No	0.234	Yes	NA,NA	NA	NA
chr20:29729349	548146	INS	1740	0.803	0.6956	8	NA	NA	NA	NA	NA	NA	NA	NA	NA	Yes	NA	NA	No	0.234	No	NA,NA	NA	NA
chr20:29741809	548147	INS	64	0.8328	0.6001	1	NA	NA	NA	NA	NA	NA	NA	NA	NA	Yes	NA	NA	No	5.105	No	NA,NA	NA	NA
chr20:29747746	548148	DEL	661	0.8732	0.4784	1	NA	NA	NA	NA	NA	NA	NA	NA	NA	Yes	ID=20-29748360-29748376-TTTG;MOTIFS=TTTG;STRUC=<TR2147340>	NA	No	2.675	No	NA,NA	NA	NA
chr20:29751887	548149	DEL	1940	0.8267	0.6225	9	NA	NA	NA	NA	NA	NA	NA	NA	CTCF_binding_site,enhancer,promoter	Yes	ID=20-29751915-29751934-ACAG;MOTIFS=ACAG;STRUC=<TR2147358>,ID=20-29751965-29751974-AG;MOTIFS=AG;STRUC=<TR2147359>,ID=20-29751987-29751998-AG;MOTIFS=AG;STRUC=<TR2147360>,ID=20-29752007-29752020-AG;MOTIFS=AG;STRUC=<TR2147361>,ID=20-29752074-29752085-AG;MOTIFS=AG;STRUC=<TR2147362>,ID=20-29752116-29752125-AG;MOTIFS=AG;STRUC=<TR2147363>,ID=20-29752122-29752138-AGAC;MOTIFS=AGAC;STRUC=<TR2147364>,ID=20-29752172-29752183-AG;MOTIFS=AG;STRUC=<TR2147365>,ID=20-29752213-29752231-GA;MOTIFS=GA;STRUC=<TR2147366>,ID=20-29752315-29752328-AG;MOTIFS=AG;STRUC=<TR2147367>,ID=20-29752337-29752350-AG;MOTIFS=AG;STRUC=<TR2147368>,ID=20-29752351-29752363-AG;MOTIFS=AG;STRUC=<TR2147369>,ID=20-29752474-29752487-AAC;MOTIFS=AAC;STRUC=<TR2147370>,ID=20-29752495-29752511-AGC;MOTIFS=AGC;STRUC=<TR2147371>,ID=20-29752720-29752735-AACAA;MOTIFS=AACAA;STRUC=<TR2147372>,ID=20-29753267-29753283-CTAA;MOTIFS=CTAA;STRUC=<TR2147373>,ID=20-29753493-29753503-GA;MOTIFS=GA;STRUC=<TR2147374>,ID=20-29753638-29753659-ATTT;MOTIFS=ATTT;STRUC=<TR2147375>	NA	No	0.527	No	NA,NA	NA	NA
chr20:29756073	548151	INS	515	0.8879	0.4122	3	NA	NA	NA	NA	NA	NA	NA	NA	NA	Yes	ID=20-29755964-29755978-GACA,20-29756011-29756020-AG,20-29756113-29756162-CTTTC,20-29756158-29756192-CTTTT,20-29756185-29756217-TTTC,20-29756217-29756237-ATTT;MOTIFS=ATTT,AG,TTTC,CTTTC,CTTTT,GACA;STRUC=<VC142893>	NA	No	0.131	No	NA,NA	NA	NA
chr20:29756104	548152	INS	335	0.8439	0.5843	12	NA	NA	NA	NA	NA	NA	NA	NA	NA	Yes	ID=20-29755964-29755978-GACA,20-29756011-29756020-AG,20-29756113-29756162-CTTTC,20-29756158-29756192-CTTTT,20-29756185-29756217-TTTC,20-29756217-29756237-ATTT;MOTIFS=ATTT,AG,TTTC,CTTTC,CTTTT,GACA;STRUC=<VC142893>	HPRC,1KG-ONT	No	0.116	Yes	NA,NA	NA	NA
chr20:29756104	548153	INS	401	0.8218	0.6463	14	NA	NA	NA	NA	NA	NA	NA	NA	NA	Yes	ID=20-29755964-29755978-GACA,20-29756011-29756020-AG,20-29756113-29756162-CTTTC,20-29756158-29756192-CTTTT,20-29756185-29756217-TTTC,20-29756217-29756237-ATTT;MOTIFS=ATTT,AG,TTTC,CTTTC,CTTTT,GACA;STRUC=<VC142893>	HPRC,1KG-ONT	No	0.116	Yes	NA,NA	NA	NA
chr20:29756104	548154	INS	114	0.815	0.6617	14	NA	NA	NA	NA	NA	NA	NA	NA	NA	Yes	ID=20-29755964-29755978-GACA,20-29756011-29756020-AG,20-29756113-29756162-CTTTC,20-29756158-29756192-CTTTT,20-29756185-29756217-TTTC,20-29756217-29756237-ATTT;MOTIFS=ATTT,AG,TTTC,CTTTC,CTTTT,GACA;STRUC=<VC142893>	NA	No	0.116	Yes	NA,NA	NA	NA
chr20:29756107	548155	INS	362	0.8613	0.4961	13	NA	NA	NA	NA	NA	NA	NA	NA	NA	Yes	ID=20-29755964-29755978-GACA,20-29756011-29756020-AG,20-29756113-29756162-CTTTC,20-29756158-29756192-CTTTT,20-29756185-29756217-TTTC,20-29756217-29756237-ATTT;MOTIFS=ATTT,AG,TTTC,CTTTC,CTTTT,GACA;STRUC=<VC142893>	HPRC,1KG-ONT	No	0.131	No	NA,NA	NA	NA
chr20:29756116	548156	INS	247	0.8532	0.5358	12	NA	NA	NA	NA	NA	NA	NA	NA	NA	Yes	ID=20-29755964-29755978-GACA,20-29756011-29756020-AG,20-29756113-29756162-CTTTC,20-29756158-29756192-CTTTT,20-29756185-29756217-TTTC,20-29756217-29756237-ATTT;MOTIFS=ATTT,AG,TTTC,CTTTC,CTTTT,GACA;STRUC=<VC142893>	HPRC,1KG-ONT	No	0.131	Yes	NA,NA	NA	NA
chr20:29756160	548159	INS	64	0.9705	0.1392	5	NA	NA	NA	NA	NA	NA	NA	NA	NA	Yes	ID=20-29755964-29755978-GACA,20-29756011-29756020-AG,20-29756113-29756162-CTTTC,20-29756158-29756192-CTTTT,20-29756185-29756217-TTTC,20-29756217-29756237-ATTT;MOTIFS=ATTT,AG,TTTC,CTTTC,CTTTT,GACA;STRUC=<VC142893>	HPRC,1KG-ONT	No	0.131	Yes	NA,NA	NA	NA
chr20:29756160	548158	INS	59	0.8799	0.4385	16	NA	NA	NA	NA	NA	NA	NA	NA	NA	Yes	ID=20-29755964-29755978-GACA,20-29756011-29756020-AG,20-29756113-29756162-CTTTC,20-29756158-29756192-CTTTT,20-29756185-29756217-TTTC,20-29756217-29756237-ATTT;MOTIFS=ATTT,AG,TTTC,CTTTC,CTTTT,GACA;STRUC=<VC142893>	HPRC,1KG-ONT	No	0.131	Yes	NA,NA	NA	NA
chr20:29756160	548157	INS	54	0.8583	0.5101	49	NA	NA	NA	NA	NA	NA	NA	NA	NA	Yes	ID=20-29755964-29755978-GACA,20-29756011-29756020-AG,20-29756113-29756162-CTTTC,20-29756158-29756192-CTTTT,20-29756185-29756217-TTTC,20-29756217-29756237-ATTT;MOTIFS=ATTT,AG,TTTC,CTTTC,CTTTT,GACA;STRUC=<VC142893>	HPRC,1KG-ONT	No	0.131	Yes	NA,NA	NA	NA
chr20:29756161	548161	INS	921	0.8228	0.6152	3	NA	NA	NA	NA	NA	NA	NA	NA	NA	Yes	ID=20-29755964-29755978-GACA,20-29756011-29756020-AG,20-29756113-29756162-CTTTC,20-29756158-29756192-CTTTT,20-29756185-29756217-TTTC,20-29756217-29756237-ATTT;MOTIFS=ATTT,AG,TTTC,CTTTC,CTTTT,GACA;STRUC=<VC142893>	NA	No	0.131	Yes	NA,NA	NA	NA
chr20:29756161	548160	INS	1350	0.8037	0.6801	3	NA	NA	NA	NA	NA	NA	NA	NA	NA	Yes	ID=20-29755964-29755978-GACA,20-29756011-29756020-AG,20-29756113-29756162-CTTTC,20-29756158-29756192-CTTTT,20-29756185-29756217-TTTC,20-29756217-29756237-ATTT;MOTIFS=ATTT,AG,TTTC,CTTTC,CTTTT,GACA;STRUC=<VC142893>	NA	No	0.131	Yes	NA,NA	NA	NA
chr20:29756163	548162	INS	56	0.8633	0.5173	2	NA	NA	NA	NA	NA	NA	NA	NA	NA	Yes	ID=20-29755964-29755978-GACA,20-29756011-29756020-AG,20-29756113-29756162-CTTTC,20-29756158-29756192-CTTTT,20-29756185-29756217-TTTC,20-29756217-29756237-ATTT;MOTIFS=ATTT,AG,TTTC,CTTTC,CTTTT,GACA;STRUC=<VC142893>	HPRC,1KG-ONT	No	0.131	Yes	NA,NA	NA	NA
chr20:29756185	548165	INS	52	0.8368	0.5902	13	NA	NA	NA	NA	NA	NA	NA	NA	NA	Yes	ID=20-29755964-29755978-GACA,20-29756011-29756020-AG,20-29756113-29756162-CTTTC,20-29756158-29756192-CTTTT,20-29756185-29756217-TTTC,20-29756217-29756237-ATTT;MOTIFS=ATTT,AG,TTTC,CTTTC,CTTTT,GACA;STRUC=<VC142893>	HPRC,1KG-ONT	No	0.131	No	NA,NA	NA	NA
chr20:29756185	548164	INS	55	0.922	0.3401	14	NA	NA	NA	NA	NA	NA	NA	NA	NA	Yes	ID=20-29755964-29755978-GACA,20-29756011-29756020-AG,20-29756113-29756162-CTTTC,20-29756158-29756192-CTTTT,20-29756185-29756217-TTTC,20-29756217-29756237-ATTT;MOTIFS=ATTT,AG,TTTC,CTTTC,CTTTT,GACA;STRUC=<VC142893>	HPRC,1KG-ONT	No	0.131	Yes	NA,NA	NA	NA
chr20:29756185	548163	INS	65	0.8432	0.5863	9	NA	NA	NA	NA	NA	NA	NA	NA	NA	Yes	ID=20-29755964-29755978-GACA,20-29756011-29756020-AG,20-29756113-29756162-CTTTC,20-29756158-29756192-CTTTT,20-29756185-29756217-TTTC,20-29756217-29756237-ATTT;MOTIFS=ATTT,AG,TTTC,CTTTC,CTTTT,GACA;STRUC=<VC142893>	HPRC,1KG-ONT	No	0.131	No	NA,NA	NA	NA
chr20:29756185	548166	INS	60	0.8981	0.3723	21	NA	NA	NA	NA	NA	NA	NA	NA	NA	Yes	ID=20-29755964-29755978-GACA,20-29756011-29756020-AG,20-29756113-29756162-CTTTC,20-29756158-29756192-CTTTT,20-29756185-29756217-TTTC,20-29756217-29756237-ATTT;MOTIFS=ATTT,AG,TTTC,CTTTC,CTTTT,GACA;STRUC=<VC142893>	HPRC,1KG-ONT	No	0.131	Yes	NA,NA	NA	NA
chr20:29756185	548167	INS	69	0.8674	0.4934	8	NA	NA	NA	NA	NA	NA	NA	NA	NA	Yes	ID=20-29755964-29755978-GACA,20-29756011-29756020-AG,20-29756113-29756162-CTTTC,20-29756158-29756192-CTTTT,20-29756185-29756217-TTTC,20-29756217-29756237-ATTT;MOTIFS=ATTT,AG,TTTC,CTTTC,CTTTT,GACA;STRUC=<VC142893>	HPRC,1KG-ONT	No	0.131	No	NA,NA	NA	NA
chr20:29756185	548168	INS	75	0.8449	0.6074	4	NA	NA	NA	NA	NA	NA	NA	NA	NA	Yes	ID=20-29755964-29755978-GACA,20-29756011-29756020-AG,20-29756113-29756162-CTTTC,20-29756158-29756192-CTTTT,20-29756185-29756217-TTTC,20-29756217-29756237-ATTT;MOTIFS=ATTT,AG,TTTC,CTTTC,CTTTT,GACA;STRUC=<VC142893>	HPRC,1KG-ONT	No	0.131	No	NA,NA	NA	NA
chr20:29756185	548169	INS	79	0.8264	0.6309	2	NA	NA	NA	NA	NA	NA	NA	NA	NA	Yes	ID=20-29755964-29755978-GACA,20-29756011-29756020-AG,20-29756113-29756162-CTTTC,20-29756158-29756192-CTTTT,20-29756185-29756217-TTTC,20-29756217-29756237-ATTT;MOTIFS=ATTT,AG,TTTC,CTTTC,CTTTT,GACA;STRUC=<VC142893>	HPRC,1KG-ONT	No	0.131	No	NA,NA	NA	NA
chr20:29756185	548170	INS	94	0.8953	0.3821	1	NA	NA	NA	NA	NA	NA	NA	NA	NA	Yes	ID=20-29755964-29755978-GACA,20-29756011-29756020-AG,20-29756113-29756162-CTTTC,20-29756158-29756192-CTTTT,20-29756185-29756217-TTTC,20-29756217-29756237-ATTT;MOTIFS=ATTT,AG,TTTC,CTTTC,CTTTT,GACA;STRUC=<VC142893>	HPRC	No	0.131	No	NA,NA	NA	NA
chr20:29756187	548171	INS	286	0.8585	0.5172	10	NA	NA	NA	NA	NA	NA	NA	NA	NA	Yes	ID=20-29755964-29755978-GACA,20-29756011-29756020-AG,20-29756113-29756162-CTTTC,20-29756158-29756192-CTTTT,20-29756185-29756217-TTTC,20-29756217-29756237-ATTT;MOTIFS=ATTT,AG,TTTC,CTTTC,CTTTT,GACA;STRUC=<VC142893>	HPRC,1KG-ONT	No	0.131	No	NA,NA	NA	NA
chr20:29756192	548172	INS	307	0.8589	0.5317	13	NA	NA	NA	NA	NA	NA	NA	NA	NA	Yes	ID=20-29755964-29755978-GACA,20-29756011-29756020-AG,20-29756113-29756162-CTTTC,20-29756158-29756192-CTTTT,20-29756185-29756217-TTTC,20-29756217-29756237-ATTT;MOTIFS=ATTT,AG,TTTC,CTTTC,CTTTT,GACA;STRUC=<VC142893>	HPRC,1KG-ONT	No	0.131	No	NA,NA	NA	NA
chr20:29756193	548173	INS	57	0.8447	0.5526	6	NA	NA	NA	NA	NA	NA	NA	NA	NA	Yes	ID=20-29755964-29755978-GACA,20-29756011-29756020-AG,20-29756113-29756162-CTTTC,20-29756158-29756192-CTTTT,20-29756185-29756217-TTTC,20-29756217-29756237-ATTT;MOTIFS=ATTT,AG,TTTC,CTTTC,CTTTT,GACA;STRUC=<VC142893>	HPRC,1KG-ONT	No	0.131	No	NA,NA	NA	NA
chr20:29756193	548174	INS	52	0.8624	0.5144	24	NA	NA	NA	NA	NA	NA	NA	NA	NA	Yes	ID=20-29755964-29755978-GACA,20-29756011-29756020-AG,20-29756113-29756162-CTTTC,20-29756158-29756192-CTTTT,20-29756185-29756217-TTTC,20-29756217-29756237-ATTT;MOTIFS=ATTT,AG,TTTC,CTTTC,CTTTT,GACA;STRUC=<VC142893>	HPRC,1KG-ONT	No	0.131	Yes	NA,NA	NA	NA
chr20:29756196	548175	INS	661	0.7933	0.6895	4	NA	NA	NA	NA	NA	NA	NA	NA	NA	Yes	ID=20-29755964-29755978-GACA,20-29756011-29756020-AG,20-29756113-29756162-CTTTC,20-29756158-29756192-CTTTT,20-29756185-29756217-TTTC,20-29756217-29756237-ATTT;MOTIFS=ATTT,AG,TTTC,CTTTC,CTTTT,GACA;STRUC=<VC142893>	NA	No	0.131	Yes	NA,NA	NA	NA
chr20:29756205	548176	INS	338	0.8829	0.4466	3	NA	NA	NA	NA	NA	NA	NA	NA	NA	Yes	ID=20-29755964-29755978-GACA,20-29756011-29756020-AG,20-29756113-29756162-CTTTC,20-29756158-29756192-CTTTT,20-29756185-29756217-TTTC,20-29756217-29756237-ATTT;MOTIFS=ATTT,AG,TTTC,CTTTC,CTTTT,GACA;STRUC=<VC142893>	HPRC,1KG-ONT	No	0.131	Yes	NA,NA	NA	NA
chr20:29756209	548177	INS	62	0.8516	0.5488	12	NA	NA	NA	NA	NA	NA	NA	NA	NA	Yes	ID=20-29755964-29755978-GACA,20-29756011-29756020-AG,20-29756113-29756162-CTTTC,20-29756158-29756192-CTTTT,20-29756185-29756217-TTTC,20-29756217-29756237-ATTT;MOTIFS=ATTT,AG,TTTC,CTTTC,CTTTT,GACA;STRUC=<VC142893>	HPRC,1KG-ONT	No	0.131	Yes	NA,NA	NA	NA
chr20:29756221	548178	INS	148	0.8429	0.5796	12	NA	NA	NA	NA	NA	NA	NA	NA	NA	Yes	ID=20-29755964-29755978-GACA,20-29756011-29756020-AG,20-29756113-29756162-CTTTC,20-29756158-29756192-CTTTT,20-29756185-29756217-TTTC,20-29756217-29756237-ATTT;MOTIFS=ATTT,AG,TTTC,CTTTC,CTTTT,GACA;STRUC=<VC142893>	NA	No	0.131	No	NA,NA	NA	NA
chr20:29756225	548179	INS	58	0.8139	0.6768	6	NA	NA	NA	NA	NA	NA	NA	NA	NA	Yes	ID=20-29755964-29755978-GACA,20-29756011-29756020-AG,20-29756113-29756162-CTTTC,20-29756158-29756192-CTTTT,20-29756185-29756217-TTTC,20-29756217-29756237-ATTT;MOTIFS=ATTT,AG,TTTC,CTTTC,CTTTT,GACA;STRUC=<VC142893>	HPRC,1KG-ONT	No	0.131	Yes	NA,NA	NA	NA
chr20:29756225	548180	INS	88	0.8772	0.4654	8	NA	NA	NA	NA	NA	NA	NA	NA	NA	Yes	ID=20-29755964-29755978-GACA,20-29756011-29756020-AG,20-29756113-29756162-CTTTC,20-29756158-29756192-CTTTT,20-29756185-29756217-TTTC,20-29756217-29756237-ATTT;MOTIFS=ATTT,AG,TTTC,CTTTC,CTTTT,GACA;STRUC=<VC142893>	HPRC	No	0.131	Yes	NA,NA	NA	NA
chr20:29768230	548181	DEL	69	0.8482	0.5729	1	NA	NA	NA	NA	NA	NA	NA	NA	NA	Yes	NA	NA	No	0.697	No	NA,NA	NA	NA
chr20:29798997	548182	DEL	82	0.8467	0.5586	981	NA	NA	NA	NA	NA	NA	NA	NA	NA	Yes	ID=20-29798895-29798914-AAAAC,20-29798910-29798918-A;MOTIFS=A,AAAAC;STRUC=<VC142903>	NA	No	1.42	Yes	NA,NA	NA	NA
chr20:29799804	548183	INS	289	0.8125	0.6639	64	NA	NA	NA	NA	NA	NA	NA	NA	NA	Yes	ID=20-29799774-29799788-ATCT,20-29799799-29799808-TA,20-29799809-29799818-TA,20-29799825-29799836-TA,20-29799859-29799870-TA,20-29799877-29799888-TA,20-29799911-29799926-TA,20-29799935-29799948-TA;MOTIFS=TA,ATCT;STRUC=<VC142904>	NA	No	4.828	Yes	NA,NA	NA	NA
chr20:29799814	548184	DEL	51	0.8407	0.5952	200	NA	NA	NA	NA	NA	NA	NA	NA	NA	Yes	ID=20-29799774-29799788-ATCT,20-29799799-29799808-TA,20-29799809-29799818-TA,20-29799825-29799836-TA,20-29799859-29799870-TA,20-29799877-29799888-TA,20-29799911-29799926-TA,20-29799935-29799948-TA;MOTIFS=TA,ATCT;STRUC=<VC142904>	HPRC,HGSVC,1KG-ONT	No	0.971	Yes	NA,NA	NA	NA
chr20:29799859	548185	DEL	54	0.8583	0.5484	642	NA	NA	NA	NA	NA	NA	NA	NA	NA	Yes	ID=20-29799774-29799788-ATCT,20-29799799-29799808-TA,20-29799809-29799818-TA,20-29799825-29799836-TA,20-29799859-29799870-TA,20-29799877-29799888-TA,20-29799911-29799926-TA,20-29799935-29799948-TA;MOTIFS=TA,ATCT;STRUC=<VC142904>	HPRC,HGSVC,1KG-ONT	No	1.496	Yes	NA,NA	NA	NA
chr20:29799882	548186	INS	221	0.82	0.6592	411	NA	NA	NA	NA	NA	NA	NA	NA	NA	Yes	ID=20-29799774-29799788-ATCT,20-29799799-29799808-TA,20-29799809-29799818-TA,20-29799825-29799836-TA,20-29799859-29799870-TA,20-29799877-29799888-TA,20-29799911-29799926-TA,20-29799935-29799948-TA;MOTIFS=TA,ATCT;STRUC=<VC142904>	NA	No	4.828	Yes	NA,NA	NA	NA
chr20:29799901	548187	INS	254	0.8226	0.6647	58	NA	NA	NA	NA	NA	NA	NA	NA	NA	Yes	ID=20-29799774-29799788-ATCT,20-29799799-29799808-TA,20-29799809-29799818-TA,20-29799825-29799836-TA,20-29799859-29799870-TA,20-29799877-29799888-TA,20-29799911-29799926-TA,20-29799935-29799948-TA;MOTIFS=TA,ATCT;STRUC=<VC142904>	NA	No	0.351	Yes	NA,NA	NA	NA
chr20:29799915	548188	INS	220	0.8601	0.5346	229	NA	NA	NA	NA	NA	NA	NA	NA	NA	Yes	ID=20-29799774-29799788-ATCT,20-29799799-29799808-TA,20-29799809-29799818-TA,20-29799825-29799836-TA,20-29799859-29799870-TA,20-29799877-29799888-TA,20-29799911-29799926-TA,20-29799935-29799948-TA;MOTIFS=TA,ATCT;STRUC=<VC142904>	NA	No	0.351	Yes	NA,NA	NA	NA
chr20:29799922	548189	INS	173	0.8445	0.5602	58	NA	NA	NA	NA	NA	NA	NA	NA	NA	Yes	ID=20-29799774-29799788-ATCT,20-29799799-29799808-TA,20-29799809-29799818-TA,20-29799825-29799836-TA,20-29799859-29799870-TA,20-29799877-29799888-TA,20-29799911-29799926-TA,20-29799935-29799948-TA;MOTIFS=TA,ATCT;STRUC=<VC142904>	NA	No	0.351	Yes	NA,NA	NA	NA
chr20:29802582	548190	INS	817	0.8579	0.54	26	NA	NA	NA	NA	NA	NA	NA	NA	NA	Yes	NA	HPRC,1KG-ONT	No	1.767	Yes	NA,NA	NA	NA
chr20:29802582	548191	INS	817	0.8881	0.4003	953	NA	NA	NA	NA	NA	NA	NA	NA	NA	Yes	NA	HPRC,1KG-ONT	No	1.767	Yes	NA,NA	NA	NA
chr20:29803322	548192	DEL	104	0.8201	0.6704	14	NA	NA	NA	NA	NA	NA	NA	NA	NA	Yes	NA	NA	No	0.936	Yes	NA,NA	NA	NA
chr20:29811942	548193	INS	361	0.8468	0.5608	581	NA	NA	NA	NA	NA	NA	NA	NA	NA	Yes	NA	NA	No	4.836	Yes	NA,NA	NA	NA
chr20:29812500	548194	DEL	114	0.8085	0.6654	96	NA	NA	NA	NA	NA	NA	NA	NA	NA	Yes	NA	NA	No	0.962	Yes	NA,NA	NA	NA
chr20:29838567	548196	DEL	53	0.894	0.3765	1	NA	NA	NA	NA	NA	NA	NA	NA	NA	Yes	NA	NA	No	1.636	No	NA,NA	NA	NA
chr20:29839325	548197	INS	856	0.8017	0.6904	1	NA	NA	NA	NA	NA	NA	NA	NA	NA	Yes	NA	NA	No	0.234	No	NA,NA	NA	NA
chr20:29839723	548198	DEL	2208	0.8272	0.6233	1	NA	NA	NA	NA	NA	NA	NA	NA	NA	Yes	NA	NA	No	1.062	No	NA,NA	NA	NA
chr20:29842163	548199	INS	172	0.8523	0.5455	44	NA	NA	NA	NA	NA	NA	NA	NA	NA	Yes	NA	NA	No	0.234	Yes	NA,NA	NA	NA
chr20:29844215	548200	DEL	160	0.7971	0.6949	211	NA	NA	NA	NA	NA	NA	NA	NA	NA	Yes	NA	NA	No	1.269	Yes	NA,NA	NA	NA
chr20:29844768	548201	INS	175	0.8502	0.5536	32	NA	NA	NA	NA	NA	NA	NA	NA	NA	Yes	NA	NA	No	0.234	Yes	NA,NA	NA	NA
chr20:29846530	548202	DEL	855	0.8643	0.5019	8	NA	NA	NA	NA	NA	NA	NA	NA	NA	Yes	NA	HPRC,1KG-ONT	No	0.631	Yes	NA,NA	NA	NA
chr20:29847495	548203	INS	3077	0.8121	0.6634	56	NA	NA	NA	NA	NA	NA	NA	NA	NA	Yes	NA	HPRC	No	0.234	Yes	NA,NA	NA	NA
chr20:29848832	548204	INS	3083	0.896	0.4046	57	NA	NA	NA	NA	NA	NA	NA	NA	NA	Yes	NA	HPRC	No	0.234	Yes	NA,NA	NA	NA
chr20:29848832	548205	INS	6163	0.9601	0.1613	3	NA	NA	NA	NA	NA	NA	NA	NA	NA	Yes	NA	HPRC	No	0.234	No	NA,NA	NA	NA
chr20:29849519	548206	DEL	171	0.8927	0.3851	109	NA	NA	NA	NA	NA	NA	NA	NA	NA	Yes	NA	HPRC,1KG-ONT	No	1.345	Yes	NA,NA	NA	NA
chr20:29849567	548207	DEL	340	0.8764	0.4299	30	NA	NA	NA	NA	NA	NA	NA	NA	NA	Yes	NA	NA	No	1.345	Yes	NA,NA	NA	NA
chr20:29850305	548208	INS	6154	0.8479	0.5716	6	NA	NA	NA	NA	NA	NA	NA	NA	NA	Yes	NA	NA	No	0.234	No	NA,NA	NA	NA
chr20:29850611	548209	INS	681	0.8088	0.6761	27	NA	NA	NA	NA	NA	NA	NA	NA	NA	Yes	NA	NA	No	0.234	Yes	NA,NA	NA	NA
chr20:29852682	548210	INS	683	0.8088	0.6761	21	NA	NA	NA	NA	NA	NA	NA	NA	NA	Yes	NA	NA	No	0.234	Yes	NA,NA	NA	NA
chr20:29853478	548211	INS	170	0.8973	0.6328	531	NA	NA	NA	NA	NA	NA	NA	NA	NA	Yes	NA	NA	No	0.234	Yes	NA,NA	NA	NA
chr20:29855795	548212	INS	6787	0.9685	0.2084	73	NA	NA	NA	NA	NA	NA	NA	NA	NA	Yes	NA	HPRC,HGSVC,1KG-ONT	No	0.234	Yes	NA,NA	NA	NA
chr20:29856647	548213	INS	141	0.7948	0.6982	542	NA	NA	NA	NA	NA	NA	NA	NA	NA	Yes	NA	NA	No	0.234	Yes	NA,NA	NA	NA
chr20:29857317	548214	DEL	169	0.8118	0.6721	263	NA	NA	NA	NA	NA	NA	NA	NA	NA	Yes	NA	HPRC,HGSVC,1KG-ONT	No	1.403	Yes	NA,NA	NA	NA
chr20:29859100	548216	INS	341	0.8053	0.6897	72	NA	NA	NA	NA	NA	NA	NA	NA	NA	Yes	NA	NA	No	0.234	Yes	NA,NA	NA	NA
chr20:29872876	548217	DEL	78	0.8132	0.6426	842	NA	NA	NA	NA	NA	NA	NA	NA	NA	Yes	NA	NA	No	1.54	Yes	NA,NA	NA	NA
chr20:29873767	548218	DEL	71	0.9019	0.3545	392	NA	NA	NA	NA	NA	NA	NA	NA	enhancer	Yes	NA	HPRC,1KG-ONT	No	0.207	Yes	NA,NA	NA	NA
chr20:29874161	548219	INS	56	0.8187	0.6527	667	NA	NA	NA	NA	NA	NA	NA	NA	enhancer	Yes	NA	NA	No	0.105	Yes	NA,NA	NA	NA
chr20:29881201	548220	DEL	75	0.827	0.6378	89	NA	NA	NA	NA	NA	NA	NA	NA	open_chromatin_region	Yes	NA	1KG-ONT	No	1.347	Yes	NA,NA	NA	NA
chr20:29881274	548221	INS	75	0.843	0.5671	677	NA	NA	NA	NA	NA	NA	NA	NA	open_chromatin_region	Yes	NA	NA	No	0.324	Yes	NA,NA	NA	NA
chr20:29881364	548222	INS	75	0.7923	0.6912	227	NA	NA	NA	NA	NA	NA	NA	NA	open_chromatin_region	Yes	NA	NA	No	0.14	Yes	NA,NA	NA	NA
chr20:29889422	548223	INS	171	0.9193	0.2868	53	NA	NA	NA	NA	NA	NA	NA	NA	NA	No	NA	HGSVC	No	0.234	Yes	NA,NA	NA	NA
chr20:29889422	548224	INS	513	0.8638	0.4975	7	NA	NA	NA	NA	NA	NA	NA	NA	NA	No	NA	NA	No	0.234	Yes	NA,NA	NA	NA
chr20:29889461	548225	DEL	342	0.8717	0.4551	2	NA	NA	NA	NA	NA	NA	NA	NA	NA	No	NA	NA	No	1.245	No	NA,NA	NA	NA
chr20:29889510	548226	DEL	171	0.8158	0.6521	1	NA	NA	NA	NA	NA	NA	NA	NA	NA	No	NA	NA	No	1.256	Yes	NA,NA	NA	NA
chr20:29890255	548227	DEL	171	0.8575	0.4916	1	NA	NA	NA	NA	NA	NA	NA	NA	NA	No	NA	NA	No	1.416	No	NA,NA	NA	NA
chr20:29892132	548228	DEL	170	0.7989	0.6951	564	NA	NA	NA	NA	NA	NA	NA	NA	NA	No	NA	1KG-ONT	No	1.073	Yes	NA,NA	NA	NA
chr20:29893499	548229	DEL	509	0.8255	0.6455	534	NA	NA	NA	NA	NA	NA	NA	NA	NA	No	NA	1KG-ONT	No	0.581	Yes	NA,NA	NA	NA
chr20:29898978	548230	DEL	172	0.8088	0.675	126	NA	NA	NA	NA	NA	NA	NA	NA	NA	No	NA	1KG-ONT	No	1.353	Yes	NA,NA	NA	NA
chr20:29899436	548231	DEL	854	0.8663	0.4968	1	NA	NA	NA	NA	NA	NA	NA	NA	NA	No	ID=20-29900788-29900798-TTA;MOTIFS=TTA;STRUC=(TTA)n	NA	No	1.124	No	NA,NA	NA	NA
chr20:29904020	548232	DEL	342	0.9746	0.0935	1	NA	NA	NA	NA	NA	NA	NA	NA	NA	No	NA	NA	No	1.708	No	NA,NA	NA	NA
chr20:29905993	548233	DEL	341	0.8909	0.4678	62	NA	NA	NA	NA	NA	NA	NA	NA	NA	No	NA	HGSVC,1KG-ONT	No	1.608	Yes	NA,NA	NA	NA
chr20:29906086	548234	DEL	170	0.9675	0.1289	463	NA	NA	NA	NA	NA	NA	NA	NA	NA	No	NA	HGSVC,1KG-ONT	No	1.303	Yes	NA,NA	NA	NA
chr20:29910014	548235	INS	516	0.8678	0.4921	49	NA	NA	NA	NA	NA	NA	NA	NA	NA	No	NA	HGSVC	No	0.234	Yes	NA,NA	NA	NA
chr20:29910200	548236	DEL	851	0.8529	0.5526	20	NA	NA	NA	NA	NA	NA	NA	NA	NA	No	ID=20-29911126-29911135-T;MOTIFS=T;STRUC=(T)n	HGSVC,1KG-ONT	No	1.493	No	NA,NA	NA	NA
chr20:29910531	548237	DEL	2563	0.8452	0.6022	316	NA	NA	NA	NA	NA	NA	NA	NA	NA	No	ID=20-29911126-29911135-T;MOTIFS=T;STRUC=(T)n	NA	No	0.69	No	NA,NA	NA	NA
chr20:29910547	548238	DEL	168	0.8886	0.5434	21	NA	NA	NA	NA	NA	NA	NA	NA	NA	No	ID=20-29911126-29911135-T;MOTIFS=T;STRUC=(T)n	HGSVC,1KG-ONT	No	1.692	Yes	NA,NA	NA	NA
chr20:29910636	548239	DEL	340	0.858	0.5366	1	NA	NA	NA	NA	NA	NA	NA	NA	NA	No	ID=20-29911126-29911135-T;MOTIFS=T;STRUC=(T)n	HGSVC	No	1.525	No	NA,NA	NA	NA
chr20:29911540	548241	INS	312	0.9232	0.3349	2	NA	NA	NA	NA	NA	NA	NA	NA	NA	No	NA	NA	No	0.234	Yes	NA,NA	NA	NA
chr20:29911610	548242	DEL	1457	0.8411	0.5651	6	NA	NA	NA	NA	NA	NA	NA	NA	NA	No	NA	HGSVC,1KG-ONT	No	0.699	Yes	NA,NA	NA	NA
chr20:29911610	548243	DEL	1542	0.8523	0.5314	211	NA	NA	NA	NA	NA	NA	NA	NA	NA	No	NA	HGSVC,1KG-ONT	No	0.699	Yes	NA,NA	NA	NA
chr20:29911676	548244	DEL	512	0.9045	0.3627	157	NA	NA	NA	NA	NA	NA	NA	NA	NA	No	NA	NA	No	0.75	Yes	NA,NA	NA	NA
chr20:29911898	548245	DEL	1196	0.9419	0.2486	401	NA	NA	NA	NA	NA	NA	NA	NA	NA	No	NA	HGSVC,1KG-ONT	No	0.651	Yes	NA,NA	NA	NA
chr20:29912004	548246	DEL	1027	0.938	0.2309	52	NA	NA	NA	NA	NA	NA	NA	NA	NA	No	NA	HGSVC,1KG-ONT	No	1.667	Yes	NA,NA	NA	NA
chr20:29912191	548247	INS	169	0.8703	0.5461	136	NA	NA	NA	NA	NA	NA	NA	NA	NA	No	NA	HGSVC	No	0.234	Yes	NA,NA	NA	NA
chr20:29912285	548248	DEL	513	0.8242	0.6299	25	NA	NA	NA	NA	NA	NA	NA	NA	NA	No	NA	NA	No	1.797	Yes	NA,NA	NA	NA
chr20:29912326	548249	INS	184	0.8399	0.5842	3	NA	NA	NA	NA	NA	NA	NA	NA	NA	No	NA	HGSVC	No	0.234	Yes	NA,NA	NA	NA
chr20:29912354	548250	DEL	684	0.9819	0.0635	14	NA	NA	NA	NA	NA	NA	NA	NA	NA	No	NA	NA	No	1.667	No	NA,NA	NA	NA
chr20:29912359	548251	DEL	342	0.8262	0.6313	165	NA	NA	NA	NA	NA	NA	NA	NA	NA	No	NA	NA	No	1.797	Yes	NA,NA	NA	NA
chr20:29912689	548252	INS	340	0.8107	0.6703	20	NA	NA	NA	NA	NA	NA	NA	NA	NA	No	NA	NA	No	0.234	Yes	NA,NA	NA	NA
chr20:29913089	548253	DEL	168	0.864	0.5672	23	NA	NA	NA	NA	NA	NA	NA	NA	NA	No	NA	NA	No	1.96	Yes	NA,NA	NA	NA
chr20:29913240	548255	DEL	689	0.8383	0.5951	1	NA	NA	NA	NA	NA	NA	NA	NA	NA	No	ID=20-29913617-29913626-A;MOTIFS=A;STRUC=<TR2147464>,ID=20-29913690-29913699-T;MOTIFS=T;STRUC=<TR2147465>	HGSVC	No	1.276	No	NA,NA	NA	NA
chr20:29913636	548257	DEL	172	0.7892	0.6972	1	NA	NA	NA	NA	NA	NA	NA	NA	NA	No	ID=20-29913690-29913699-T;MOTIFS=T;STRUC=<TR2147465>	NA	No	1.357	No	NA,NA	NA	NA
chr20:29914021	548258	DEL	512	0.8089	0.6961	11	NA	NA	NA	NA	NA	NA	NA	NA	NA	No	NA	HGSVC	No	1.325	No	NA,NA	NA	NA
chr20:29914060	548259	DEL	343	0.8202	0.6255	9	NA	NA	NA	NA	NA	NA	NA	NA	NA	No	NA	HGSVC,1KG-ONT	No	1.312	No	NA,NA	NA	NA
chr20:29914404	548260	DEL	1196	0.9164	0.6254	58	NA	NA	NA	NA	NA	NA	NA	NA	NA	No	ID=20-29914886-29914895-T;MOTIFS=T;STRUC=(T)n	HGSVC,1KG-ONT	No	1.295	Yes	NA,NA	NA	NA
chr20:29914457	548261	DEL	168	0.8547	0.5427	16	NA	NA	NA	NA	NA	NA	NA	NA	NA	No	NA	1KG-ONT	No	1.711	No	NA,NA	NA	NA
chr20:29914714	548262	DEL	172	0.8678	0.5012	6	NA	NA	NA	NA	NA	NA	NA	NA	NA	No	ID=20-29914886-29914895-T;MOTIFS=T;STRUC=(T)n	1KG-ONT	No	1.363	No	NA,NA	NA	NA
chr20:29914777	548264	INS	171	0.8886	0.4056	135	NA	NA	NA	NA	NA	NA	NA	NA	NA	No	ID=20-29914886-29914895-T;MOTIFS=T;STRUC=(T)n	HGSVC,1KG-ONT	No	0.234	Yes	NA,NA	NA	NA
chr20:29914777	548263	INS	172	0.8298	0.6317	201	NA	NA	NA	NA	NA	NA	NA	NA	NA	No	ID=20-29914886-29914895-T;MOTIFS=T;STRUC=(T)n	HGSVC,1KG-ONT	No	0.234	Yes	NA,NA	NA	NA
chr20:29914777	548266	INS	1026	0.9301	0.2788	3	NA	NA	NA	NA	NA	NA	NA	NA	NA	No	ID=20-29914886-29914895-T;MOTIFS=T;STRUC=(T)n	NA	No	0.234	No	NA,NA	NA	NA
chr20:29914792	548267	INS	853	0.8707	0.5785	32	NA	NA	NA	NA	NA	NA	NA	NA	NA	No	ID=20-29914886-29914895-T;MOTIFS=T;STRUC=(T)n	NA	No	0.234	Yes	NA,NA	NA	NA
chr20:29914810	548268	DEL	345	0.8384	0.594	14	NA	NA	NA	NA	NA	NA	NA	NA	NA	No	ID=20-29914886-29914895-T;MOTIFS=T;STRUC=(T)n	HGSVC,1KG-ONT	No	1.283	No	NA,NA	NA	NA
chr20:29915174	548269	INS	168	0.865	0.5135	1	NA	NA	NA	NA	NA	NA	NA	NA	NA	No	NA	HGSVC,1KG-ONT	No	0.234	No	NA,NA	NA	NA
chr20:29915347	548270	DEL	170	0.8192	0.6439	7	NA	NA	NA	NA	NA	NA	NA	NA	NA	No	NA	HGSVC,1KG-ONT	No	1.262	Yes	NA,NA	NA	NA
chr20:29915653	548271	DEL	168	0.8075	0.6852	20	NA	NA	NA	NA	NA	NA	NA	NA	NA	No	NA	HGSVC,1KG-ONT	No	1.283	No	NA,NA	NA	NA
chr20:29915887	548273	INS	682	0.8329	0.6786	8	NA	NA	NA	NA	NA	NA	NA	NA	NA	No	NA	NA	No	0.234	Yes	NA,NA	NA	NA
chr20:29916677	548274	INS	171	0.8664	0.524	32	NA	NA	NA	NA	NA	NA	NA	NA	NA	No	NA	NA	No	0.234	Yes	NA,NA	NA	NA
chr20:29917159	548275	DEL	349	0.9414	0.2354	422	NA	NA	NA	NA	NA	NA	NA	NA	NA	No	NA	1KG-ONT	No	1.459	No	NA,NA	NA	NA
chr20:29917233	548276	DEL	181	0.8474	0.5683	675	NA	NA	NA	NA	NA	NA	NA	NA	NA	No	NA	NA	No	1.283	No	NA,NA	NA	NA
chr20:29917300	548277	INS	159	0.8516	0.5635	13	NA	NA	NA	NA	NA	NA	NA	NA	NA	No	NA	NA	No	0.234	No	NA,NA	NA	NA
chr20:29917302	548278	INS	332	0.9832	0.1701	61	NA	NA	NA	NA	NA	NA	NA	NA	NA	No	NA	HGSVC	No	0.234	No	NA,NA	NA	NA
chr20:29917302	548279	INS	501	0.8602	0.5366	44	NA	NA	NA	NA	NA	NA	NA	NA	NA	No	NA	HGSVC	No	0.234	No	NA,NA	NA	NA
chr20:29917302	548280	INS	1017	0.8323	0.6155	2	NA	NA	NA	NA	NA	NA	NA	NA	NA	No	NA	HGSVC	No	0.234	No	NA,NA	NA	NA
chr20:29918519	548282	DEL	682	0.8781	0.6383	1	NA	NA	NA	NA	NA	NA	NA	NA	NA	No	NA	1KG-ONT	No	1.35	No	NA,NA	NA	NA
chr20:29918754	548283	DEL	852	0.9055	0.3429	8	NA	NA	NA	NA	NA	NA	NA	NA	NA	No	NA	1KG-ONT	No	1.35	Yes	NA,NA	NA	NA
chr20:29918957	548285	DEL	171	0.8743	0.4372	1	NA	NA	NA	NA	NA	NA	NA	NA	NA	No	NA	1KG-ONT	No	1.533	No	NA,NA	NA	NA
chr20:29919588	548295	DEL	168	0.794	0.6952	3	NA	NA	NA	NA	NA	NA	NA	NA	NA	No	NA	1KG-ONT	No	1.663	No	NA,NA	NA	NA
chr20:29920356	548300	DEL	514	0.8306	0.6442	1	NA	NA	NA	NA	NA	NA	NA	NA	NA	No	NA	NA	No	1.171	No	NA,NA	NA	NA
chr20:29920443	548302	DEL	684	0.8105	0.6815	2	NA	NA	NA	NA	NA	NA	NA	NA	NA	No	NA	NA	No	1.171	No	NA,NA	NA	NA
chr20:29920667	548305	DEL	170	0.877	0.4375	1	NA	NA	NA	NA	NA	NA	NA	NA	NA	No	NA	NA	No	1.244	No	NA,NA	NA	NA
chr20:29922308	548321	DEL	855	0.9186	0.5762	37	NA	NA	NA	NA	NA	NA	NA	NA	NA	No	ID=20-29922926-29922935-T;MOTIFS=T;STRUC=(T)n	1KG-ONT	No	1.279	No	NA,NA	NA	NA
chr20:29923163	548330	INS	512	0.9227	0.5619	1	NA	NA	NA	NA	NA	NA	NA	NA	NA	No	ID=20-29922926-29922935-T;MOTIFS=T;STRUC=(T)n	NA	No	0.234	Yes	NA,NA	NA	NA
chr20:29923181	548333	DEL	168	0.8516	0.5304	24	NA	NA	NA	NA	NA	NA	NA	NA	NA	No	ID=20-29922926-29922935-T;MOTIFS=T;STRUC=(T)n	1KG-ONT	No	1.764	Yes	NA,NA	NA	NA
chr20:29923342	548338	DEL	687	0.8502	0.5657	1	NA	NA	NA	NA	NA	NA	NA	NA	NA	No	ID=20-29922926-29922935-T;MOTIFS=T;STRUC=(T)n	1KG-ONT	No	1.465	No	NA,NA	NA	NA
chr20:29923351	548339	INS	141	0.8767	0.4426	2	NA	NA	NA	NA	NA	NA	NA	NA	NA	No	ID=20-29922926-29922935-T;MOTIFS=T;STRUC=(T)n	NA	No	0.234	Yes	NA,NA	NA	NA
chr20:29923413	548340	INS	1027	0.9076	0.3308	8	NA	NA	NA	NA	NA	NA	NA	NA	NA	No	ID=20-29922926-29922935-T;MOTIFS=T;STRUC=(T)n	NA	No	0.234	Yes	NA,NA	NA	NA
chr20:29924463	548349	DEL	65	0.9155	0.4881	4	NA	NA	NA	NA	NA	NA	NA	NA	NA	No	NA	NA	No	1.418	Yes	NA,NA	NA	NA
chr20:29924531	548351	DEL	168	0.837	0.6119	2	NA	NA	NA	NA	NA	NA	NA	NA	NA	No	NA	NA	No	1.465	Yes	NA,NA	NA	NA
chr20:29925119	548353	DEL	172	0.8612	0.4933	1	NA	NA	NA	NA	NA	NA	NA	NA	NA	No	NA	NA	No	1.465	Yes	NA,NA	NA	NA
chr20:29925428	548355	DEL	342	0.8414	0.5768	4	NA	NA	NA	NA	NA	NA	NA	NA	NA	No	NA	NA	No	1.465	No	NA,NA	NA	NA
chr20:29925832	548362	DEL	66	0.8967	0.5711	1	NA	NA	NA	NA	NA	NA	NA	NA	NA	No	NA	NA	No	1.741	No	NA,NA	NA	NA
chr20:29926333	548363	DEL	174	0.8076	0.6696	1	NA	NA	NA	NA	NA	NA	NA	NA	NA	No	NA	NA	No	1.465	No	NA,NA	NA	NA
chr20:29926462	548364	DEL	683	0.8954	0.6832	1	NA	NA	NA	NA	NA	NA	NA	NA	NA	No	NA	1KG-ONT	No	1.465	No	NA,NA	NA	NA
chr20:29926734	548366	DEL	1367	0.9398	0.3874	39	NA	NA	NA	NA	NA	NA	NA	NA	NA	No	NA	1KG-ONT	No	1.436	No	NA,NA	NA	NA
chr20:29927014	548369	DEL	340	0.8376	0.6071	1	NA	NA	NA	NA	NA	NA	NA	NA	NA	No	NA	1KG-ONT	No	1.425	No	NA,NA	NA	NA
chr20:29927907	548373	DEL	515	0.801	0.6962	3	NA	NA	NA	NA	NA	NA	NA	NA	NA	No	NA	1KG-ONT	No	1.496	No	NA,NA	NA	NA
chr20:29928299	548375	DEL	171	0.8089	0.6889	9	NA	NA	NA	NA	NA	NA	NA	NA	NA	No	NA	NA	No	1.467	Yes	NA,NA	NA	NA
chr20:29928962	548376	DEL	684	0.8294	0.6054	6	NA	NA	NA	NA	NA	NA	NA	NA	NA	No	NA	1KG-ONT	No	0.621	Yes	NA,NA	NA	NA
chr20:29929118	548378	DEL	514	0.8766	0.4276	1	NA	NA	NA	NA	NA	NA	NA	NA	NA	No	NA	1KG-ONT	No	0.621	No	NA,NA	NA	NA
chr20:29929503	548380	DEL	680	0.8382	0.6046	32	NA	NA	NA	NA	NA	NA	NA	NA	NA	No	NA	1KG-ONT	No	0.61	Yes	NA,NA	NA	NA
chr20:29929565	548381	INS	168	0.8111	0.6922	2	NA	NA	NA	NA	NA	NA	NA	NA	NA	No	NA	NA	No	0.234	Yes	NA,NA	NA	NA
chr20:29929837	548382	DEL	338	0.8421	0.5796	4	NA	NA	NA	NA	NA	NA	NA	NA	NA	No	NA	NA	No	1.521	Yes	NA,NA	NA	NA
chr20:29930175	548384	DEL	171	0.8131	0.684	7	NA	NA	NA	NA	NA	NA	NA	NA	NA	No	NA	1KG-ONT	No	1.521	Yes	NA,NA	NA	NA
chr20:29930183	548385	DEL	685	0.9191	0.5869	4	NA	NA	NA	NA	NA	NA	NA	NA	NA	No	NA	NA	No	1.263	Yes	NA,NA	NA	NA
chr20:29930730	548386	INS	345	0.8624	0.5581	1	NA	NA	NA	NA	NA	NA	NA	NA	NA	No	NA	NA	No	0.234	Yes	NA,NA	NA	NA
chr20:29930901	548387	INS	168	0.8657	0.4689	1	NA	NA	NA	NA	NA	NA	NA	NA	NA	No	NA	1KG-ONT	No	0.234	No	NA,NA	NA	NA
chr20:29931084	548388	DEL	340	0.905	0.545	15	NA	NA	NA	NA	NA	NA	NA	NA	NA	No	NA	NA	No	1.244	Yes	NA,NA	NA	NA
chr20:29931540	548389	DEL	688	0.8908	0.5936	19	NA	NA	NA	NA	NA	NA	NA	NA	NA	No	NA	1KG-ONT	No	1.244	Yes	NA,NA	NA	NA
chr20:29931545	548390	INS	344	0.8434	0.6034	6	NA	NA	NA	NA	NA	NA	NA	NA	NA	No	NA	NA	No	0.234	Yes	NA,NA	NA	NA
chr20:29931902	548391	DEL	517	0.884	0.5988	8	NA	NA	NA	NA	NA	NA	NA	NA	NA	No	NA	NA	No	1.17	Yes	NA,NA	NA	NA
chr20:29932269	548392	INS	168	0.8564	0.5351	5	NA	NA	NA	NA	NA	NA	NA	NA	NA	No	NA	NA	No	0.234	Yes	NA,NA	NA	NA
chr20:29933293	548393	DEL	343	0.8986	0.3855	11	NA	NA	NA	NA	NA	NA	NA	NA	NA	No	NA	NA	No	1.331	No	NA,NA	NA	NA
chr20:29933595	548394	DEL	511	0.8852	0.4388	113	NA	NA	NA	NA	NA	NA	NA	NA	NA	No	NA	NA	No	1.371	Yes	NA,NA	NA	NA
chr20:29933639	548395	INS	168	0.8537	0.5719	33	NA	NA	NA	NA	NA	NA	NA	NA	NA	No	NA	NA	No	0.234	Yes	NA,NA	NA	NA
chr20:29933717	548396	INS	340	0.8854	0.4095	21	NA	NA	NA	NA	NA	NA	NA	NA	NA	No	NA	NA	No	0.234	Yes	NA,NA	NA	NA
chr20:29933880	548397	INS	141	0.8352	0.6007	9	NA	NA	NA	NA	NA	NA	NA	NA	NA	No	NA	NA	No	0.234	No	NA,NA	NA	NA
chr20:29934148	548398	DEL	512	0.865	0.4952	23	NA	NA	NA	NA	NA	NA	NA	NA	NA	No	NA	NA	No	0.603	Yes	NA,NA	NA	NA
chr20:29934184	548399	DEL	168	0.8139	0.6791	37	NA	NA	NA	NA	NA	NA	NA	NA	NA	No	NA	1KG-ONT	No	1.692	Yes	NA,NA	NA	NA
chr20:29934316	548400	DEL	344	0.8298	0.6173	22	NA	NA	NA	NA	NA	NA	NA	NA	NA	No	NA	NA	No	0.603	Yes	NA,NA	NA	NA
chr20:29934319	548401	DEL	686	0.9345	0.4128	10	NA	NA	NA	NA	NA	NA	NA	NA	NA	No	NA	NA	No	0.595	Yes	NA,NA	NA	NA
chr20:29934663	548402	DEL	342	0.8802	0.4445	4	NA	NA	NA	NA	NA	NA	NA	NA	NA	No	NA	NA	No	1.314	No	NA,NA	NA	NA
chr20:29935632	548403	DEL	858	0.9266	0.4298	30	NA	NA	NA	NA	NA	NA	NA	NA	NA	No	NA	1KG-ONT	No	1.43	Yes	NA,NA	NA	NA
chr20:29935957	548404	DEL	345	0.885	0.4638	11	NA	NA	NA	NA	NA	NA	NA	NA	NA	No	NA	NA	No	1.43	Yes	NA,NA	NA	NA
chr20:29936337	548405	INS	513	0.8385	0.6665	7	NA	NA	NA	NA	NA	NA	NA	NA	NA	No	NA	NA	No	0.234	Yes	NA,NA	NA	NA
chr20:29936393	548406	DEL	172	0.8205	0.6521	251	NA	NA	NA	NA	NA	NA	NA	NA	NA	No	NA	NA	No	1.502	Yes	NA,NA	NA	NA
chr20:29936777	548407	INS	345	0.8363	0.6118	33	NA	NA	NA	NA	NA	NA	NA	NA	NA	No	NA	NA	No	0.234	Yes	NA,NA	NA	NA
chr20:29936817	548408	DEL	516	0.8695	0.4838	64	NA	NA	NA	NA	NA	NA	NA	NA	NA	No	NA	1KG-ONT	No	1.223	Yes	NA,NA	NA	NA
chr20:29936980	548409	DEL	171	0.8356	0.6011	23	NA	NA	NA	NA	NA	NA	NA	NA	NA	No	NA	NA	No	1.223	Yes	NA,NA	NA	NA
chr20:29937256	548410	INS	171	0.8494	0.5847	7	NA	NA	NA	NA	NA	NA	NA	NA	NA	No	NA	NA	No	0.234	Yes	NA,NA	NA	NA
chr20:29937731	548411	DEL	167	0.8146	0.6583	47	NA	NA	NA	NA	NA	NA	NA	NA	NA	No	NA	NA	No	1.408	Yes	NA,NA	NA	NA
chr20:29938429	548412	DEL	513	0.8565	0.5389	76	NA	NA	NA	NA	NA	NA	NA	NA	NA	No	NA	NA	No	1.236	Yes	NA,NA	NA	NA
chr20:29938590	548413	DEL	342	0.9098	0.3493	31	NA	NA	NA	NA	NA	NA	NA	NA	NA	No	NA	NA	No	1.236	Yes	NA,NA	NA	NA
chr20:29938627	548414	INS	168	0.8086	0.6777	25	NA	NA	NA	NA	NA	NA	NA	NA	NA	No	NA	NA	No	0.234	Yes	NA,NA	NA	NA
chr20:29939161	548415	DEL	512	0.8332	0.608	14	NA	NA	NA	NA	NA	NA	NA	NA	NA	No	NA	NA	No	1.165	Yes	NA,NA	NA	NA
chr20:29939337	548416	DEL	346	0.8716	0.4836	8	NA	NA	NA	NA	NA	NA	NA	NA	NA	No	NA	NA	No	1.224	Yes	NA,NA	NA	NA
chr20:29940553	548417	INS	172	0.8852	0.4284	10	NA	NA	NA	NA	NA	NA	NA	NA	NA	No	NA	NA	No	0.234	Yes	NA,NA	NA	NA
chr20:29940910	548418	DEL	860	0.9329	0.5085	8	NA	NA	NA	NA	NA	NA	NA	NA	NA	No	NA	NA	No	1.38	Yes	NA,NA	NA	NA
chr20:29940960	548419	DEL	517	0.9072	0.6167	20	NA	NA	NA	NA	NA	NA	NA	NA	NA	No	NA	NA	No	1.38	Yes	NA,NA	NA	NA
chr20:29941206	548420	INS	170	0.8554	0.5421	24	NA	NA	NA	NA	NA	NA	NA	NA	NA	No	NA	NA	No	0.234	Yes	NA,NA	NA	NA
chr20:29941245	548421	INS	171	0.8409	0.6458	6	NA	NA	NA	NA	NA	NA	NA	NA	NA	No	NA	NA	No	0.234	Yes	NA,NA	NA	NA
chr20:29942031	548422	DEL	171	0.9288	0.2668	14	NA	NA	NA	NA	NA	NA	NA	NA	NA	No	NA	NA	No	1.577	Yes	NA,NA	NA	NA
chr20:29942711	548423	DEL	172	0.8225	0.6191	26	NA	NA	NA	NA	NA	NA	NA	NA	NA	No	NA	NA	No	1.389	Yes	NA,NA	NA	NA
chr20:29943292	548424	DEL	1709	0.9581	0.4252	15	NA	NA	NA	NA	NA	NA	NA	NA	NA	No	NA	1KG-ONT	No	0.985	Yes	NA,NA	NA	NA
chr20:29943347	548425	DEL	167	0.8099	0.6755	29	NA	NA	NA	NA	NA	NA	NA	NA	NA	No	NA	NA	No	1.051	Yes	NA,NA	NA	NA
chr20:29943573	548426	DEL	854	0.9032	0.3656	42	NA	NA	NA	NA	NA	NA	NA	NA	NA	No	NA	NA	No	1.051	Yes	NA,NA	NA	NA
chr20:29943582	548427	DEL	342	0.8108	0.6762	13	NA	NA	NA	NA	NA	NA	NA	NA	NA	No	NA	NA	No	1.051	Yes	NA,NA	NA	NA
chr20:29944085	548428	DEL	342	0.8618	0.537	34	NA	NA	NA	NA	NA	NA	NA	NA	NA	No	NA	NA	No	1.044	Yes	NA,NA	NA	NA
chr20:29944338	548429	INS	171	0.814	0.6747	11	NA	NA	NA	NA	NA	NA	NA	NA	NA	No	NA	NA	No	0.234	Yes	NA,NA	NA	NA
chr20:29945106	548430	DEL	171	0.8567	0.4993	22	NA	NA	NA	NA	NA	NA	NA	NA	NA	No	NA	NA	No	1.625	Yes	NA,NA	NA	NA
chr20:29945355	548431	DEL	857	0.8192	0.6669	9	NA	NA	NA	NA	NA	NA	NA	NA	NA	No	NA	NA	No	1.523	Yes	NA,NA	NA	NA
chr20:29945806	548432	INS	168	0.8552	0.5353	10	NA	NA	NA	NA	NA	NA	NA	NA	NA	No	NA	NA	No	0.234	Yes	NA,NA	NA	NA
chr20:29946333	548433	INS	509	0.8982	0.4352	18	NA	NA	NA	NA	NA	NA	NA	NA	NA	No	NA	NA	No	0.234	Yes	NA,NA	NA	NA
chr20:29946755	548434	DEL	689	0.8107	0.6529	11	NA	NA	NA	NA	NA	NA	NA	NA	NA	No	NA	NA	No	1.523	Yes	NA,NA	NA	NA
chr20:29946790	548435	DEL	517	0.9192	0.6169	22	NA	NA	NA	NA	NA	NA	NA	NA	NA	No	NA	NA	No	1.523	Yes	NA,NA	NA	NA
chr20:29946791	548436	INS	171	0.8221	0.6385	32	NA	NA	NA	NA	NA	NA	NA	NA	NA	No	NA	NA	No	0.234	Yes	NA,NA	NA	NA
chr20:29947008	548437	INS	171	0.8363	0.6274	29	NA	NA	NA	NA	NA	NA	NA	NA	NA	No	NA	NA	No	0.234	Yes	NA,NA	NA	NA
chr20:29947130	548438	DEL	171	0.8155	0.6437	3	NA	NA	NA	NA	NA	NA	NA	NA	NA	No	NA	NA	No	1.547	Yes	NA,NA	NA	NA
chr20:29948399	548439	INS	339	0.8166	0.6501	4	NA	NA	NA	NA	NA	NA	NA	NA	NA	No	NA	NA	No	0.234	Yes	NA,NA	NA	NA
chr20:29948566	548440	DEL	342	0.8845	0.4328	7	NA	NA	NA	NA	NA	NA	NA	NA	NA	No	NA	NA	No	1.458	Yes	NA,NA	NA	NA
chr20:29948745	548441	DEL	679	0.8654	0.5035	14	NA	NA	NA	NA	NA	NA	NA	NA	NA	No	NA	NA	No	1.471	Yes	NA,NA	NA	NA
chr20:29949210	548442	DEL	171	0.8426	0.5646	12	NA	NA	NA	NA	NA	NA	NA	NA	NA	No	NA	NA	No	1.935	Yes	NA,NA	NA	NA
chr20:29949254	548443	DEL	347	0.8373	0.6169	5	NA	NA	NA	NA	NA	NA	NA	NA	NA	No	NA	NA	No	1.758	No	NA,NA	NA	NA
chr20:29949974	548444	DEL	171	0.8368	0.599	22	NA	NA	NA	NA	NA	NA	NA	NA	NA	No	NA	NA	No	1.514	Yes	NA,NA	NA	NA
chr20:29950975	548445	DEL	167	0.8514	0.6327	18	NA	NA	NA	NA	NA	NA	NA	NA	NA	No	NA	NA	No	1.758	Yes	NA,NA	NA	NA
chr20:29951946	548446	DEL	171	0.8762	0.6433	27	NA	NA	NA	NA	NA	NA	NA	NA	NA	No	NA	NA	No	1.789	Yes	NA,NA	NA	NA
chr20:29952190	548447	INS	171	0.9033	0.3737	39	NA	NA	NA	NA	NA	NA	NA	NA	NA	No	NA	NA	No	0.234	Yes	NA,NA	NA	NA
chr20:29952193	548449	INS	173	0.8001	0.6787	28	NA	NA	NA	NA	NA	NA	NA	NA	NA	No	NA	NA	No	0.234	Yes	NA,NA	NA	NA
chr20:29952197	548450	DEL	510	0.9582	0.4243	17	NA	NA	NA	NA	NA	NA	NA	NA	NA	No	NA	1KG-ONT	No	0.735	Yes	NA,NA	NA	NA
chr20:29953219	548451	DEL	171	0.8442	0.5802	29	NA	NA	NA	NA	NA	NA	NA	NA	NA	No	NA	NA	No	1.753	Yes	NA,NA	NA	NA
chr20:29953402	548452	DEL	170	0.811	0.6563	11	NA	NA	NA	NA	NA	NA	NA	NA	NA	No	NA	NA	No	1.759	No	NA,NA	NA	NA
chr20:29954630	548453	DEL	172	0.8827	0.4288	3	NA	NA	NA	NA	NA	NA	NA	NA	NA	No	NA	NA	No	1.583	No	NA,NA	NA	NA
chr20:29955601	548454	DEL	172	0.8793	0.4413	82	NA	NA	NA	NA	NA	NA	NA	NA	NA	No	NA	NA	No	1.918	Yes	NA,NA	NA	NA
chr20:29955905	548455	DEL	682	0.8273	0.6227	87	NA	NA	NA	NA	NA	NA	NA	NA	NA	No	NA	NA	No	0.913	Yes	NA,NA	NA	NA
chr20:29955919	548456	DEL	169	0.8766	0.4528	54	NA	NA	NA	NA	NA	NA	NA	NA	NA	No	NA	NA	No	0.943	Yes	NA,NA	NA	NA
chr20:29956391	548457	DEL	514	0.9012	0.5556	16	NA	NA	NA	NA	NA	NA	NA	NA	NA	No	NA	NA	No	1.626	Yes	NA,NA	NA	NA
chr20:29956397	548458	DEL	686	0.885	0.4338	3	NA	NA	NA	NA	NA	NA	NA	NA	NA	No	NA	NA	No	1.626	No	NA,NA	NA	NA
chr20:29956463	548459	DEL	342	0.8431	0.6457	52	NA	NA	NA	NA	NA	NA	NA	NA	NA	No	NA	NA	No	1.876	Yes	NA,NA	NA	NA
chr20:29956490	548460	DEL	171	0.8827	0.4288	83	NA	NA	NA	NA	NA	NA	NA	NA	NA	No	NA	NA	No	1.876	Yes	NA,NA	NA	NA
chr20:29957083	548461	DEL	343	0.8724	0.4811	88	NA	NA	NA	NA	NA	NA	NA	NA	NA	No	NA	NA	No	1.669	Yes	NA,NA	NA	NA
chr20:29957306	548462	INS	340	0.8766	0.4454	3	NA	NA	NA	NA	NA	NA	NA	NA	NA	No	NA	NA	No	0.234	Yes	NA,NA	NA	NA
chr20:29957822	548463	INS	172	0.826	0.6418	96	NA	NA	NA	NA	NA	NA	NA	NA	NA	No	NA	NA	No	0.234	Yes	NA,NA	NA	NA
chr20:29958624	548464	INS	168	0.8938	0.5837	30	NA	NA	NA	NA	NA	NA	NA	NA	NA	No	NA	NA	No	0.234	Yes	NA,NA	NA	NA
chr20:29958688	548465	DEL	171	0.836	0.6028	8	NA	NA	NA	NA	NA	NA	NA	NA	NA	No	NA	NA	No	1.689	No	NA,NA	NA	NA
chr20:29958753	548466	INS	173	0.7963	0.6999	14	NA	NA	NA	NA	NA	NA	NA	NA	NA	No	NA	NA	No	0.234	Yes	NA,NA	NA	NA
chr20:29959566	548467	DEL	687	0.899	0.3515	13	NA	NA	NA	NA	NA	NA	NA	NA	NA	No	NA	NA	No	1.871	Yes	NA,NA	NA	NA
chr20:29959794	548468	DEL	342	0.8222	0.6413	153	NA	NA	NA	NA	NA	NA	NA	NA	NA	No	NA	1KG-ONT	No	1.871	Yes	NA,NA	NA	NA
chr20:29959813	548469	DEL	170	0.8272	0.661	34	NA	NA	NA	NA	NA	NA	NA	NA	NA	No	NA	NA	No	1.88	Yes	NA,NA	NA	NA
chr20:29959890	548470	INS	171	0.8443	0.577	14	NA	NA	NA	NA	NA	NA	NA	NA	NA	No	NA	NA	No	0.234	Yes	NA,NA	NA	NA
chr20:29960020	548471	INS	171	0.8127	0.6714	126	NA	NA	NA	NA	NA	NA	NA	NA	NA	No	NA	NA	No	0.234	Yes	NA,NA	NA	NA
chr20:29960397	548472	DEL	171	0.8442	0.5802	36	NA	NA	NA	NA	NA	NA	NA	NA	NA	No	NA	NA	No	1.871	Yes	NA,NA	NA	NA
chr20:29961256	548473	DEL	859	0.8247	0.6285	25	NA	NA	NA	NA	NA	NA	NA	NA	NA	No	NA	NA	No	1.835	Yes	NA,NA	NA	NA
chr20:29961311	548474	DEL	518	0.8816	0.6285	2	NA	NA	NA	NA	NA	NA	NA	NA	NA	No	NA	NA	No	1.835	Yes	NA,NA	NA	NA
chr20:29961639	548475	DEL	681	0.9306	0.5721	20	NA	NA	NA	NA	NA	NA	NA	NA	NA	No	NA	NA	No	1.871	Yes	NA,NA	NA	NA
chr20:29961672	548476	DEL	343	0.902	0.3664	11	NA	NA	NA	NA	NA	NA	NA	NA	NA	No	NA	NA	No	1.871	Yes	NA,NA	NA	NA
chr20:29961701	548477	INS	168	0.8938	0.5837	29	NA	NA	NA	NA	NA	NA	NA	NA	NA	No	NA	NA	No	0.234	Yes	NA,NA	NA	NA
chr20:29962626	548478	INS	173	0.8001	0.6787	7	NA	NA	NA	NA	NA	NA	NA	NA	NA	No	NA	NA	No	0.234	Yes	NA,NA	NA	NA
chr20:29962741	548479	DEL	343	0.8479	0.5676	18	NA	NA	NA	NA	NA	NA	NA	NA	NA	No	NA	NA	No	1.816	Yes	NA,NA	NA	NA
chr20:29962952	548480	DEL	512	0.878	0.4284	13	NA	NA	NA	NA	NA	NA	NA	NA	NA	No	NA	NA	No	1.816	Yes	NA,NA	NA	NA
chr20:29963019	548481	DEL	171	0.8443	0.577	15	NA	NA	NA	NA	NA	NA	NA	NA	NA	No	NA	NA	No	1.816	Yes	NA,NA	NA	NA
chr20:29963032	548482	DEL	682	0.7973	0.6949	13	NA	NA	NA	NA	NA	NA	NA	NA	NA	No	NA	NA	No	1.816	Yes	NA,NA	NA	NA
chr20:29963040	548483	INS	168	0.8268	0.6201	16	NA	NA	NA	NA	NA	NA	NA	NA	NA	No	NA	NA	No	0.234	Yes	NA,NA	NA	NA
chr20:29963476	548484	INS	509	0.8398	0.6261	44	NA	NA	NA	NA	NA	NA	NA	NA	NA	No	NA	NA	No	0.234	Yes	NA,NA	NA	NA
chr20:29963987	548485	DEL	859	0.8266	0.6379	9	NA	NA	NA	NA	NA	NA	NA	NA	NA	No	NA	NA	No	1.768	Yes	NA,NA	NA	NA
chr20:29964402	548486	DEL	342	0.9832	0.1831	10	NA	NA	NA	NA	NA	NA	NA	NA	NA	No	NA	NA	No	1.779	Yes	NA,NA	NA	NA
chr20:29964872	548487	DEL	856	0.9478	0.3369	2	NA	NA	NA	NA	NA	NA	NA	NA	NA	No	NA	NA	No	1.793	No	NA,NA	NA	NA
chr20:29964981	548488	DEL	341	0.893	0.403	15	NA	NA	NA	NA	NA	NA	NA	NA	NA	No	NA	NA	No	1.793	Yes	NA,NA	NA	NA
chr20:29965090	548489	INS	507	0.8992	0.3896	10	NA	NA	NA	NA	NA	NA	NA	NA	NA	No	NA	NA	No	0.234	Yes	NA,NA	NA	NA
chr20:29965532	548490	DEL	513	0.8889	0.4089	20	NA	NA	NA	NA	NA	NA	NA	NA	NA	No	NA	NA	No	1.703	Yes	NA,NA	NA	NA
chr20:29965771	548491	DEL	342	0.9674	0.2785	7	NA	NA	NA	NA	NA	NA	NA	NA	NA	No	NA	NA	No	1.703	Yes	NA,NA	NA	NA
chr20:29966725	548492	DEL	857	0.8585	0.5498	11	NA	NA	NA	NA	NA	NA	NA	NA	NA	No	NA	NA	No	1.735	No	NA,NA	NA	NA
chr20:29967031	548493	DEL	511	0.8566	0.5443	25	NA	NA	NA	NA	NA	NA	NA	NA	NA	No	NA	NA	No	1.836	Yes	NA,NA	NA	NA
chr20:29967651	548494	DEL	511	0.9076	0.6536	14	NA	NA	NA	NA	NA	NA	NA	NA	NA	No	NA	NA	No	1.906	Yes	NA,NA	NA	NA
chr20:29968267	548495	DEL	513	0.8478	0.574	18	NA	NA	NA	NA	NA	NA	NA	NA	NA	No	NA	NA	No	1.906	Yes	NA,NA	NA	NA
chr20:29968531	548496	INS	337	0.8694	0.5147	2	NA	NA	NA	NA	NA	NA	NA	NA	NA	No	NA	NA	No	0.234	Yes	NA,NA	NA	NA
chr20:29969762	548497	DEL	514	0.8987	0.5529	20	NA	NA	NA	NA	NA	NA	NA	NA	NA	No	NA	NA	No	1.906	Yes	NA,NA	NA	NA
chr20:29969867	548498	DEL	172	0.8298	0.647	4	NA	NA	NA	NA	NA	NA	NA	NA	NA	No	NA	NA	No	1.891	Yes	NA,NA	NA	NA
chr20:29973119	548499	DEL	512	0.8896	0.385	10	NA	NA	NA	NA	NA	NA	NA	NA	NA	No	NA	NA	No	1.877	Yes	NA,NA	NA	NA
chr20:29983479	548500	DEL	171	0.865	0.5006	7	NA	NA	NA	NA	NA	NA	NA	NA	NA	No	NA	NA	No	1.66	Yes	NA,NA	NA	NA
chr20:29985496	548501	INS	346	0.8241	0.6951	1	NA	NA	NA	NA	NA	NA	NA	NA	NA	No	NA	NA	No	0.234	Yes	NA,NA	NA	NA
chr20:29986845	548503	DEL	687	0.8796	0.4405	9	NA	NA	NA	NA	NA	NA	NA	NA	NA	No	NA	NA	No	1.913	Yes	NA,NA	NA	NA
chr20:29987883	548504	DEL	338	0.8172	0.6773	1	NA	NA	NA	NA	NA	NA	NA	NA	NA	No	NA	NA	No	1.823	No	NA,NA	NA	NA
chr20:29988949	548505	INS	168	0.9315	0.2822	10	NA	NA	NA	NA	NA	NA	NA	NA	NA	No	NA	NA	No	0.234	Yes	NA,NA	NA	NA
chr20:29989411	548506	DEL	168	0.8164	0.6469	2	NA	NA	NA	NA	NA	NA	NA	NA	NA	No	NA	NA	No	2.012	Yes	NA,NA	NA	NA
chr20:29994075	548507	DEL	683	0.8326	0.6259	21	NA	NA	NA	NA	NA	NA	NA	NA	NA	No	NA	NA	No	2.012	Yes	NA,NA	NA	NA
chr20:29995440	548509	DEL	686	0.8676	0.4624	17	NA	NA	NA	NA	NA	NA	NA	NA	NA	No	NA	NA	No	1.933	Yes	NA,NA	NA	NA
chr20:29996173	548511	DEL	515	0.8662	0.4957	30	NA	NA	NA	NA	NA	NA	NA	NA	NA	No	NA	NA	No	2.012	Yes	NA,NA	NA	NA
chr20:29996463	548512	INS	674	0.9277	0.2846	3	NA	NA	NA	NA	NA	NA	NA	NA	NA	No	NA	NA	No	0.234	Yes	NA,NA	NA	NA
chr20:29999422	548513	DEL	173	0.8846	0.4134	16	NA	NA	NA	NA	NA	NA	NA	NA	NA	No	NA	NA	No	1.989	No	NA,NA	NA	NA
chr20:29999864	548514	DEL	680	0.8135	0.6383	9	NA	NA	NA	NA	NA	NA	NA	NA	NA	No	NA	NA	No	2.038	Yes	NA,NA	NA	NA
chr20:29999892	548515	INS	168	0.7976	0.6754	60	NA	NA	NA	NA	NA	NA	NA	NA	NA	No	NA	NA	No	0.234	Yes	NA,NA	NA	NA
chr20:30001060	548516	DEL	513	0.8622	0.5114	52	NA	NA	NA	NA	NA	NA	NA	NA	NA	No	NA	NA	No	1.733	Yes	NA,NA	NA	NA
chr20:30001238	548517	DEL	171	0.8356	0.6011	14	NA	NA	NA	NA	NA	NA	NA	NA	NA	No	NA	NA	No	1.733	Yes	NA,NA	NA	NA
chr20:30001640	548518	DEL	509	0.8625	0.5115	43	NA	NA	NA	NA	NA	NA	NA	NA	NA	No	NA	NA	No	1.8	Yes	NA,NA	NA	NA
chr20:30001926	548519	DEL	687	0.8225	0.6342	97	NA	NA	NA	NA	NA	NA	NA	NA	NA	No	NA	NA	No	1.72	Yes	NA,NA	NA	NA
chr20:30002139	548520	DEL	173	0.82	0.6369	17	NA	NA	NA	NA	NA	NA	NA	NA	NA	No	NA	NA	No	1.975	No	NA,NA	NA	NA
chr20:30002618	548521	DEL	343	0.8476	0.5295	28	NA	NA	NA	NA	NA	NA	NA	NA	NA	No	NA	NA	No	1.679	Yes	NA,NA	NA	NA
chr20:30004382	548522	DEL	509	0.8625	0.5115	9	NA	NA	NA	NA	NA	NA	NA	NA	NA	No	NA	NA	No	1.864	Yes	NA,NA	NA	NA
chr20:30004568	548523	INS	513	0.8291	0.6424	55	NA	NA	NA	NA	NA	NA	NA	NA	NA	No	NA	NA	No	0.234	Yes	NA,NA	NA	NA
chr20:30004835	548524	DEL	345	0.8476	0.5295	6	NA	NA	NA	NA	NA	NA	NA	NA	NA	No	NA	NA	No	1.998	Yes	NA,NA	NA	NA
chr20:30005830	548525	DEL	168	0.9079	0.6129	10	NA	NA	NA	NA	NA	NA	NA	NA	NA	No	NA	NA	No	1.983	Yes	NA,NA	NA	NA
chr20:30006553	548526	INS	340	0.8642	0.4739	62	NA	NA	NA	NA	NA	NA	NA	NA	NA	No	NA	NA	No	0.234	No	NA,NA	NA	NA
chr20:30006726	548527	DEL	513	0.8438	0.5684	107	NA	NA	NA	NA	NA	NA	NA	NA	NA	No	NA	NA	No	1.923	Yes	NA,NA	NA	NA
chr20:30006820	548528	DEL	171	0.8253	0.6444	20	NA	NA	NA	NA	NA	NA	NA	NA	NA	No	NA	NA	No	1.923	Yes	NA,NA	NA	NA
chr20:30007608	548529	DEL	173	0.8321	0.611	37	NA	NA	NA	NA	NA	NA	NA	NA	NA	No	NA	NA	No	0.385	Yes	NA,NA	NA	NA
chr20:30008599	548530	DEL	684	0.8219	0.6609	53	NA	NA	NA	NA	NA	NA	NA	NA	NA	No	NA	NA	No	1.903	No	NA,NA	NA	NA
chr20:30009540	548531	INS	340	0.8661	0.4922	15	NA	NA	NA	NA	NA	NA	NA	NA	NA	No	NA	NA	No	0.234	Yes	NA,NA	NA	NA
chr20:30009657	548532	INS	342	0.8679	0.4855	7	NA	NA	NA	NA	NA	NA	NA	NA	NA	No	NA	NA	No	0.234	Yes	NA,NA	NA	NA
chr20:30010033	548533	DEL	339	0.8333	0.597	8	NA	NA	NA	NA	NA	NA	NA	NA	NA	No	NA	NA	No	0.692	No	NA,NA	NA	NA
chr20:30010831	548534	INS	342	0.8949	0.4063	4	NA	NA	NA	NA	NA	NA	NA	NA	NA	No	NA	NA	No	0.234	Yes	NA,NA	NA	NA
chr20:30011725	548536	DEL	173	0.8846	0.4134	16	NA	NA	NA	NA	NA	NA	NA	NA	NA	No	NA	NA	No	2.045	Yes	NA,NA	NA	NA
chr20:30012196	548537	INS	168	0.8459	0.6314	37	NA	NA	NA	NA	NA	NA	NA	NA	NA	No	NA	NA	No	0.234	Yes	NA,NA	NA	NA
chr20:30012196	548538	DEL	514	0.8577	0.5667	55	NA	NA	NA	NA	NA	NA	NA	NA	NA	No	NA	NA	No	2.045	Yes	NA,NA	NA	NA
chr20:30013223	548539	DEL	685	0.8509	0.5677	6	NA	NA	NA	NA	NA	NA	NA	NA	NA	No	NA	NA	No	0.629	No	NA,NA	NA	NA
chr20:30013565	548540	INS	168	0.8237	0.6432	17	NA	NA	NA	NA	NA	NA	NA	NA	NA	No	NA	NA	No	0.234	Yes	NA,NA	NA	NA
chr20:30015541	548541	DEL	343	0.9513	0.2103	5	NA	NA	NA	NA	NA	NA	NA	NA	NA	No	NA	NA	No	1.991	No	NA,NA	NA	NA
chr20:30017322	548542	DEL	465	0.8074	0.6727	20	NA	NA	NA	NA	NA	NA	NA	NA	NA	No	NA	NA	No	2.15	No	NA,NA	NA	NA
chr20:30019128	548543	DEL	171	0.8133	0.6795	7	NA	NA	NA	NA	NA	NA	NA	NA	NA	No	NA	NA	No	2.509	Yes	NA,NA	NA	NA
chr20:30020511	548544	DEL	511	0.8359	0.6223	18	NA	NA	NA	NA	NA	NA	NA	NA	NA	No	NA	NA	No	2.218	Yes	NA,NA	NA	NA
chr20:30023769	548545	INS	168	0.9039	0.3541	2	NA	NA	NA	NA	NA	NA	NA	NA	NA	No	NA	NA	No	0.234	No	NA,NA	NA	NA
chr20:30025410	548547	INS	143	0.875	0.4673	1	NA	NA	NA	NA	NA	NA	NA	NA	NA	No	NA	NA	No	0.042	Yes	NA,NA	NA	NA
chr20:30030459	548548	DEL	128	0.8418	0.5857	2	NA	NA	NA	NA	NA	NA	NA	NA	NA	No	NA	NA	No	2.054	Yes	NA,NA	NA	NA
chr20:30089715	548549	INS	168	0.9007	0.388	8	NA	NA	NA	NA	NA	NA	NA	NA	NA	No	NA	HGSVC,1KG-ONT	No	0.234	Yes	NA,NA	NA	NA
chr20:30095710	548551	DEL	58	0.852	0.5578	8	NA	NA	NA	NA	NA	NA	NA	NA	NA	No	NA	HGSVC	No	0.784	Yes	NA,NA	NA	NA
chr20:30095712	548552	INS	103	0.8071	0.6886	33	NA	NA	NA	NA	NA	NA	NA	NA	NA	No	NA	HGSVC,1KG-ONT	No	0.234	Yes	NA,NA	NA	NA
chr20:30097372	548553	DEL	1289	0.9049	0.618	4	NA	NA	NA	NA	NA	NA	NA	NA	NA	No	NA	HGSVC	No	1.48	No	NA,NA	NA	NA
chr20:30097833	548554	DEL	950	0.8799	0.6071	7	NA	NA	NA	NA	NA	NA	NA	NA	NA	No	NA	HGSVC	No	1.858	Yes	NA,NA	NA	NA
chr20:30098131	548555	DEL	438	0.9569	0.2659	29	NA	NA	NA	NA	NA	NA	NA	NA	NA	No	NA	HGSVC,1KG-ONT	No	1.789	Yes	NA,NA	NA	NA
chr20:30098317	548556	DEL	96	0.861	0.6819	18	NA	NA	NA	NA	NA	NA	NA	NA	NA	No	NA	NA	No	1.712	Yes	NA,NA	NA	NA
chr20:30098415	548557	INS	235	0.8176	0.6664	6	NA	NA	NA	NA	NA	NA	NA	NA	NA	No	NA	NA	No	0.234	Yes	NA,NA	NA	NA
chr20:30098828	548558	DEL	514	0.9085	0.505	5	NA	NA	NA	NA	NA	NA	NA	NA	NA	No	NA	HGSVC,1KG-ONT	No	1.711	No	NA,NA	NA	NA
chr20:30099628	548559	DEL	168	0.8408	0.5831	4	NA	NA	NA	NA	NA	NA	NA	NA	NA	No	NA	NA	No	1.892	Yes	NA,NA	NA	NA
chr20:30100084	548560	DEL	514	0.8403	0.6002	6	NA	NA	NA	NA	NA	NA	NA	NA	NA	No	NA	NA	No	1.892	No	NA,NA	NA	NA
chr20:30101390	548561	DEL	342	0.8539	0.6908	29	NA	NA	NA	NA	NA	NA	NA	NA	NA	No	NA	HGSVC	No	1.892	Yes	NA,NA	NA	NA
chr20:30102210	548562	DEL	909	0.8531	0.698	5	NA	NA	NA	NA	NA	NA	NA	NA	NA	No	NA	HGSVC	No	1.835	No	NA,NA	NA	NA
chr20:30102681	548563	DEL	394	0.9164	0.5047	11	NA	NA	NA	NA	NA	NA	NA	NA	NA	No	NA	NA	No	1.815	No	NA,NA	NA	NA
chr20:30102829	548564	DEL	220	0.9702	0.2761	36	NA	NA	NA	NA	NA	NA	NA	NA	NA	No	NA	HGSVC	No	1.65	No	NA,NA	NA	NA
chr20:30102950	548565	DEL	57	0.8295	0.6569	39	NA	NA	NA	NA	NA	NA	NA	NA	NA	No	NA	NA	No	1.918	No	NA,NA	NA	NA
chr20:30102969	548566	INS	107	0.8254	0.6519	5	NA	NA	NA	NA	NA	NA	NA	NA	NA	No	NA	HGSVC	No	0.234	No	NA,NA	NA	NA
chr20:30105046	548568	DEL	674	0.8889	0.6741	37	NA	NA	NA	NA	NA	NA	NA	NA	NA	No	NA	HGSVC,1KG-ONT	No	1.621	Yes	NA,NA	NA	NA
chr20:30105118	548569	DEL	332	0.8671	0.6621	25	NA	NA	NA	NA	NA	NA	NA	NA	NA	No	NA	NA	No	1.621	Yes	NA,NA	NA	NA
chr20:30105214	548570	DEL	163	0.8029	0.6856	35	NA	NA	NA	NA	NA	NA	NA	NA	NA	No	NA	HGSVC	No	1.927	Yes	NA,NA	NA	NA
chr20:30105362	548571	INS	173	0.8964	0.4014	28	NA	NA	NA	NA	NA	NA	NA	NA	NA	No	NA	HGSVC	No	0.234	Yes	NA,NA	NA	NA
chr20:30105508	548572	INS	170	0.8134	0.6481	4	NA	NA	NA	NA	NA	NA	NA	NA	NA	No	NA	HGSVC	No	0.234	Yes	NA,NA	NA	NA
chr20:30106248	548573	DEL	171	0.918	0.6203	11	NA	NA	NA	NA	NA	NA	NA	NA	NA	No	NA	HGSVC	No	1.687	Yes	NA,NA	NA	NA
chr20:30106845	548574	INS	167	0.8739	0.4427	8	NA	NA	NA	NA	NA	NA	NA	NA	NA	No	NA	HGSVC	No	0.234	No	NA,NA	NA	NA
chr20:30107361	548575	DEL	168	0.8661	0.5495	11	NA	NA	NA	NA	NA	NA	NA	NA	NA	No	NA	HGSVC	No	1.53	Yes	NA,NA	NA	NA
chr20:30108578	548576	DEL	1058	0.8807	0.6497	35	NA	NA	NA	NA	NA	NA	NA	NA	NA	No	NA	1KG-ONT	No	1.486	Yes	NA,NA	NA	NA
chr20:30108852	548578	DEL	377	0.9297	0.5312	47	NA	NA	NA	NA	NA	NA	NA	NA	NA	No	NA	NA	No	1.776	Yes	NA,NA	NA	NA
chr20:30108938	548579	DEL	206	0.8101	0.6795	109	NA	NA	NA	NA	NA	NA	NA	NA	NA	No	NA	NA	No	1.219	Yes	NA,NA	NA	NA
chr20:30109565	548580	INS	338	0.8225	0.6358	1	NA	NA	NA	NA	NA	NA	NA	NA	NA	No	NA	HGSVC	No	0.234	No	NA,NA	NA	NA
chr20:30110249	548581	DEL	1159	0.9448	0.4457	27	NA	NA	NA	NA	NA	NA	NA	NA	NA	No	NA	NA	No	1.53	No	NA,NA	NA	NA
chr20:30111050	548582	DEL	648	0.9092	0.524	18	NA	NA	NA	NA	NA	NA	NA	NA	NA	No	NA	HGSVC	No	1.638	No	NA,NA	NA	NA
chr20:30111054	548583	DEL	477	0.8948	0.5542	18	NA	NA	NA	NA	NA	NA	NA	NA	NA	No	NA	HGSVC	No	1.638	No	NA,NA	NA	NA
chr20:30111060	548584	DEL	303	0.8416	0.5976	19	NA	NA	NA	NA	NA	NA	NA	NA	NA	No	NA	HGSVC	No	1.638	No	NA,NA	NA	NA
chr20:30111063	548588	INS	196	0.8459	0.5705	101	NA	NA	NA	NA	NA	NA	NA	NA	NA	No	NA	HGSVC,1KG-ONT	No	0.234	No	NA,NA	NA	NA
chr20:30111063	548585	INS	706	0.8527	0.5375	5	NA	NA	NA	NA	NA	NA	NA	NA	NA	No	NA	HGSVC	No	0.234	No	NA,NA	NA	NA
chr20:30111066	548589	DEL	132	0.8956	0.3892	12	NA	NA	NA	NA	NA	NA	NA	NA	NA	No	NA	HGSVC	No	1.841	No	NA,NA	NA	NA
chr20:30112407	548590	DEL	171	0.9071	0.3238	8	NA	NA	NA	NA	NA	NA	NA	NA	NA	No	NA	NA	No	1.877	Yes	NA,NA	NA	NA
chr20:30112609	548591	INS	515	0.8234	0.6378	2	NA	NA	NA	NA	NA	NA	NA	NA	NA	No	NA	HGSVC	No	0.234	Yes	NA,NA	NA	NA
chr20:30113015	548592	DEL	514	0.8268	0.6506	21	NA	NA	NA	NA	NA	NA	NA	NA	NA	No	NA	HGSVC,1KG-ONT	No	1.736	No	NA,NA	NA	NA
chr20:30113135	548593	INS	168	0.9646	0.1318	10	NA	NA	NA	NA	NA	NA	NA	NA	NA	No	NA	NA	No	0.234	No	NA,NA	NA	NA
chr20:30113189	548594	DEL	342	0.8585	0.5057	12	NA	NA	NA	NA	NA	NA	NA	NA	NA	No	NA	HGSVC	No	1.685	No	NA,NA	NA	NA
chr20:30113283	548595	DEL	682	0.868	0.4741	57	NA	NA	NA	NA	NA	NA	NA	NA	NA	No	NA	HGSVC,1KG-ONT	No	1.832	No	NA,NA	NA	NA
chr20:30113408	548596	INS	144	0.8035	0.6765	4	NA	NA	NA	NA	NA	NA	NA	NA	NA	No	NA	NA	No	0.234	No	NA,NA	NA	NA
chr20:30113600	548597	DEL	340	0.8612	0.5178	27	NA	NA	NA	NA	NA	NA	NA	NA	NA	No	NA	HGSVC	No	1.892	No	NA,NA	NA	NA
chr20:30113769	548598	DEL	171	0.8294	0.6731	33	NA	NA	NA	NA	NA	NA	NA	NA	NA	No	NA	HGSVC	No	1.892	No	NA,NA	NA	NA
chr20:30113935	548599	INS	517	0.8101	0.6737	2	NA	NA	NA	NA	NA	NA	NA	NA	NA	No	NA	HGSVC,1KG-ONT	No	0.234	No	NA,NA	NA	NA
chr20:30113939	548600	INS	692	0.822	0.6319	3	NA	NA	NA	NA	NA	NA	NA	NA	NA	No	NA	HGSVC,1KG-ONT	No	0.234	No	NA,NA	NA	NA
chr20:30113967	548602	INS	343	0.8266	0.6399	2	NA	NA	NA	NA	NA	NA	NA	NA	NA	No	NA	NA	No	0.234	Yes	NA,NA	NA	NA
chr20:30114079	548603	DEL	170	0.8024	0.683	48	NA	NA	NA	NA	NA	NA	NA	NA	NA	No	NA	HGSVC	No	1.65	Yes	NA,NA	NA	NA
chr20:30115254	548604	INS	309	0.8284	0.6485	2	NA	NA	NA	NA	NA	NA	NA	NA	NA	No	NA	NA	No	0.234	No	NA,NA	NA	NA
chr20:30115441	548605	DEL	1036	0.8732	0.6292	51	NA	NA	NA	NA	NA	NA	NA	NA	NA	No	NA	HGSVC,1KG-ONT	No	1.517	No	NA,NA	NA	NA
chr20:30115688	548606	DEL	352	0.9492	0.4861	72	NA	NA	NA	NA	NA	NA	NA	NA	NA	No	NA	HGSVC	No	1.517	No	NA,NA	NA	NA
chr20:30115777	548607	DEL	180	0.797	0.6796	80	NA	NA	NA	NA	NA	NA	NA	NA	NA	No	NA	HGSVC	No	1.573	No	NA,NA	NA	NA
chr20:30115954	548608	DEL	196	0.8144	0.6533	27	NA	NA	NA	NA	NA	NA	NA	NA	NA	No	NA	HGSVC	No	1.516	No	NA,NA	NA	NA
chr20:30115965	548610	INS	318	0.8361	0.6149	42	NA	NA	NA	NA	NA	NA	NA	NA	NA	No	NA	HGSVC,1KG-ONT	No	0.234	No	NA,NA	NA	NA
chr20:30115965	548611	INS	318	0.8351	0.57	40	NA	NA	NA	NA	NA	NA	NA	NA	NA	No	NA	HGSVC,1KG-ONT	No	0.234	No	NA,NA	NA	NA
chr20:30115965	548609	INS	143	0.866	0.5008	26	NA	NA	NA	NA	NA	NA	NA	NA	NA	No	NA	HGSVC	No	0.234	No	NA,NA	NA	NA
chr20:30116654	548612	INS	510	0.8178	0.673	8	NA	NA	NA	NA	NA	NA	NA	NA	NA	No	NA	HGSVC	No	0.234	Yes	NA,NA	NA	NA
chr20:30116771	548613	DEL	168	0.8662	0.4894	36	NA	NA	NA	NA	NA	NA	NA	NA	NA	No	NA	HGSVC	No	1.638	Yes	NA,NA	NA	NA
chr20:30117431	548614	DEL	513	0.824	0.6271	46	NA	NA	NA	NA	NA	NA	NA	NA	NA	No	NA	NA	No	1.573	Yes	NA,NA	NA	NA
chr20:30117605	548615	DEL	342	0.8745	0.4812	21	NA	NA	NA	NA	NA	NA	NA	NA	NA	No	NA	NA	No	1.559	Yes	NA,NA	NA	NA
chr20:30117980	548616	INS	170	0.8508	0.5428	10	NA	NA	NA	NA	NA	NA	NA	NA	NA	No	NA	NA	No	0.234	No	NA,NA	NA	NA
chr20:30118289	548617	DEL	344	0.9164	0.4545	7	NA	NA	NA	NA	NA	NA	NA	NA	NA	No	NA	HPRC	No	1.717	Yes	NA,NA	NA	NA
chr20:30118486	548618	DEL	172	0.8495	0.6543	39	NA	NA	NA	NA	NA	NA	NA	NA	NA	No	NA	HGSVC	No	1.717	Yes	NA,NA	NA	NA
chr20:30119031	548619	INS	340	0.8658	0.4587	4	NA	NA	NA	NA	NA	NA	NA	NA	NA	No	NA	NA	No	0.234	Yes	NA,NA	NA	NA
chr20:30119231	548620	INS	338	0.8074	0.6954	9	NA	NA	NA	NA	NA	NA	NA	NA	NA	No	NA	NA	No	0.234	Yes	NA,NA	NA	NA
chr20:30119755	548621	DEL	1159	0.9896	0.068	103	NA	NA	NA	NA	NA	NA	NA	NA	NA	No	NA	HPRC,HGSVC,1KG-ONT	No	1.987	Yes	NA,NA	NA	NA
chr20:30119935	548622	DEL	302	0.868	0.508	167	NA	NA	NA	NA	NA	NA	NA	NA	NA	No	NA	HPRC,HGSVC,1KG-ONT	No	2.149	Yes	NA,NA	NA	NA
chr20:30120058	548623	DEL	645	0.8026	0.679	50	NA	NA	NA	NA	NA	NA	NA	NA	NA	No	NA	NA	No	1.888	Yes	NA,NA	NA	NA
chr20:30120083	548624	DEL	128	0.8635	0.5161	34	NA	NA	NA	NA	NA	NA	NA	NA	NA	No	NA	HGSVC	No	1.953	Yes	NA,NA	NA	NA
chr20:30120099	548626	INS	208	0.9204	0.292	164	NA	NA	NA	NA	NA	NA	NA	NA	NA	No	NA	HGSVC,1KG-ONT	No	0.234	Yes	NA,NA	NA	NA
chr20:30120099	548629	INS	1231	0.8074	0.6907	3	NA	NA	NA	NA	NA	NA	NA	NA	NA	No	NA	NA	No	0.234	Yes	NA,NA	NA	NA
chr20:30120099	548628	INS	899	0.8279	0.6212	2	NA	NA	NA	NA	NA	NA	NA	NA	NA	No	NA	NA	No	0.234	No	NA,NA	NA	NA
chr20:30120099	548627	INS	1062	0.9525	0.2079	3	NA	NA	NA	NA	NA	NA	NA	NA	NA	No	NA	NA	No	0.234	No	NA,NA	NA	NA
chr20:30120099	548625	INS	547	0.8703	0.4542	30	NA	NA	NA	NA	NA	NA	NA	NA	NA	No	NA	NA	No	0.234	Yes	NA,NA	NA	NA
chr20:30120339	548630	INS	172	0.815	0.6634	27	NA	NA	NA	NA	NA	NA	NA	NA	NA	No	NA	HGSVC,1KG-ONT	No	0.234	Yes	NA,NA	NA	NA
chr20:30121367	548632	INS	173	0.8194	0.6364	27	NA	NA	NA	NA	NA	NA	NA	NA	NA	No	NA	NA	No	0.234	Yes	NA,NA	NA	NA
chr20:30121459	548633	DEL	171	0.8188	0.6264	37	NA	NA	NA	NA	NA	NA	NA	NA	NA	No	NA	HGSVC	No	1.812	Yes	NA,NA	NA	NA
chr20:30121669	548634	DEL	679	0.8963	0.403	4	NA	NA	NA	NA	NA	NA	NA	NA	NA	No	NA	HGSVC,1KG-ONT	No	0.807	No	NA,NA	NA	NA
chr20:30121915	548635	INS	510	0.8439	0.6494	1	NA	NA	NA	NA	NA	NA	NA	NA	NA	No	NA	NA	No	0.042	No	NA,NA	NA	NA
chr20:30122051	548636	DEL	339	0.9514	0.3362	34	NA	NA	NA	NA	NA	NA	NA	NA	NA	No	NA	NA	No	2.226	Yes	NA,NA	NA	NA
chr20:30122516	548637	INS	341	0.8632	0.5113	7	NA	NA	NA	NA	NA	NA	NA	NA	NA	No	NA	NA	No	0.234	No	NA,NA	NA	NA
chr20:30122599	548638	INS	172	0.839	0.6022	3	NA	NA	NA	NA	NA	NA	NA	NA	NA	No	NA	HPRC	No	0.234	Yes	NA,NA	NA	NA
chr20:30122796	548639	DEL	512	0.8797	0.4368	7	NA	NA	NA	NA	NA	NA	NA	NA	NA	No	ID=20-30123185-30123194-GCA;MOTIFS=GCA;STRUC=(GCA)n	HGSVC,1KG-ONT	No	2.052	No	NA,NA	NA	NA
chr20:30122826	548640	DEL	171	0.8911	0.3791	15	NA	NA	NA	NA	NA	NA	NA	NA	NA	No	ID=20-30123185-30123194-GCA;MOTIFS=GCA;STRUC=(GCA)n	HGSVC,1KG-ONT	No	2.067	No	NA,NA	NA	NA
chr20:30122866	548641	DEL	342	0.8724	0.4534	9	NA	NA	NA	NA	NA	NA	NA	NA	NA	No	ID=20-30123185-30123194-GCA;MOTIFS=GCA;STRUC=(GCA)n	NA	No	2.052	Yes	NA,NA	NA	NA
chr20:30123232	548642	DEL	1024	0.8804	0.6144	17	NA	NA	NA	NA	NA	NA	NA	NA	NA	No	ID=20-30123185-30123194-GCA;MOTIFS=GCA;STRUC=(GCA)n,ID=20-30123925-30123934-T;MOTIFS=T;STRUC=(T)n	HPRC	No	0.821	No	NA,NA	NA	NA
chr20:30123350	548643	DEL	164	0.812	0.6685	41	NA	NA	NA	NA	NA	NA	NA	NA	NA	No	NA	HGSVC,1KG-ONT	No	2.101	Yes	NA,NA	NA	NA
chr20:30123486	548644	DEL	170	0.827	0.6211	1	NA	NA	NA	NA	NA	NA	NA	NA	NA	No	NA	HGSVC,1KG-ONT	No	1.862	No	NA,NA	NA	NA
chr20:30123495	548645	INS	345	0.7987	0.6823	23	NA	NA	NA	NA	NA	NA	NA	NA	NA	No	NA	NA	No	0.234	Yes	NA,NA	NA	NA
chr20:30123518	548646	INS	511	0.8768	0.444	1	NA	NA	NA	NA	NA	NA	NA	NA	NA	No	NA	HGSVC	No	0.234	Yes	NA,NA	NA	NA
chr20:30123751	548647	DEL	173	0.8611	0.4939	23	NA	NA	NA	NA	NA	NA	NA	NA	NA	No	ID=20-30123925-30123934-T;MOTIFS=T;STRUC=(T)n	1KG-ONT	No	1.862	No	NA,NA	NA	NA
chr20:30123923	548648	INS	683	0.8676	0.4624	15	NA	NA	NA	NA	NA	NA	NA	NA	NA	No	ID=20-30123925-30123934-T;MOTIFS=T;STRUC=(T)n	HGSVC	No	0.234	Yes	NA,NA	NA	NA
chr20:30124162	548649	DEL	512	0.8142	0.6745	14	NA	NA	NA	NA	NA	NA	NA	NA	NA	No	NA	HPRC	No	0.815	Yes	NA,NA	NA	NA
chr20:30124192	548650	DEL	171	0.8149	0.6564	4	NA	NA	NA	NA	NA	NA	NA	NA	NA	No	NA	1KG-ONT	No	0.815	No	NA,NA	NA	NA
chr20:30124206	548651	INS	168	0.8185	0.6568	28	NA	NA	NA	NA	NA	NA	NA	NA	NA	No	NA	HGSVC	No	0.042	Yes	NA,NA	NA	NA
chr20:30124232	548652	DEL	342	0.8209	0.6844	9	NA	NA	NA	NA	NA	NA	NA	NA	NA	No	NA	NA	No	0.815	No	NA,NA	NA	NA
chr20:30124479	548654	DEL	169	0.8364	0.6222	48	NA	NA	NA	NA	NA	NA	NA	NA	NA	No	NA	1KG-ONT	No	0.821	Yes	NA,NA	NA	NA
chr20:30124705	548655	INS	855	0.8517	0.5408	1	NA	NA	NA	NA	NA	NA	NA	NA	NA	No	NA	HGSVC	No	0.234	Yes	NA,NA	NA	NA
chr20:30124784	548656	DEL	339	0.8459	0.5691	3	NA	NA	NA	NA	NA	NA	NA	NA	NA	No	ID=20-30125916-30125925-GCA,20-30125220-30125228-A,20-30125292-30125301-T;MOTIFS=T,GCA,A;STRUC=<VC142917>	HGSVC	No	2.101	No	NA,NA	NA	NA
chr20:30124852	548657	DEL	171	0.827	0.6211	41	NA	NA	NA	NA	NA	NA	NA	NA	NA	No	NA	HGSVC,1KG-ONT	No	1.762	Yes	NA,NA	NA	NA
chr20:30124886	548658	INS	509	0.9276	0.2942	1	NA	NA	NA	NA	NA	NA	NA	NA	NA	No	NA	HGSVC	No	0.234	Yes	NA,NA	NA	NA
chr20:30125158	548659	DEL	855	0.8444	0.5783	72	NA	NA	NA	NA	NA	NA	NA	NA	NA	No	ID=20-30125916-30125925-GCA,20-30125220-30125228-A,20-30125292-30125301-T;MOTIFS=T,GCA,A;STRUC=<VC142917>	HPRC,HGSVC	No	2.063	No	NA,NA	NA	NA
chr20:30125299	548660	INS	167	0.8253	0.6543	2	NA	NA	NA	NA	NA	NA	NA	NA	NA	No	ID=20-30125916-30125925-GCA,20-30125220-30125228-A,20-30125292-30125301-T;MOTIFS=T,GCA,A;STRUC=<VC142917>	HGSVC	No	0.234	Yes	NA,NA	NA	NA
chr20:30125461	548661	INS	341	0.8371	0.5851	1	NA	NA	NA	NA	NA	NA	NA	NA	NA	No	ID=20-30125916-30125925-GCA,20-30125220-30125228-A,20-30125292-30125301-T;MOTIFS=T,GCA,A;STRUC=<VC142917>	NA	No	0.234	No	NA,NA	NA	NA
chr20:30125547	548662	INS	169	0.8613	0.5077	12	NA	NA	NA	NA	NA	NA	NA	NA	NA	No	ID=20-30125916-30125925-GCA,20-30125220-30125228-A,20-30125292-30125301-T;MOTIFS=T,GCA,A;STRUC=<VC142917>	HGSVC	No	0.234	Yes	NA,NA	NA	NA
chr20:30125559	548664	DEL	678	0.8395	0.6358	8	NA	NA	NA	NA	NA	NA	NA	NA	NA	No	ID=20-30125916-30125925-GCA,20-30125220-30125228-A,20-30125292-30125301-T;MOTIFS=T,GCA,A;STRUC=<VC142917>	HPRC,HGSVC,1KG-ONT	No	2.089	No	NA,NA	NA	NA
chr20:30125559	548663	DEL	510	0.9825	0.0927	6	NA	NA	NA	NA	NA	NA	NA	NA	NA	No	ID=20-30125916-30125925-GCA,20-30125220-30125228-A,20-30125292-30125301-T;MOTIFS=T,GCA,A;STRUC=<VC142917>	HPRC,HGSVC,1KG-ONT	No	2.081	No	NA,NA	NA	NA
chr20:30125566	548665	DEL	169	0.8593	0.5107	46	NA	NA	NA	NA	NA	NA	NA	NA	NA	No	ID=20-30125916-30125925-GCA,20-30125220-30125228-A,20-30125292-30125301-T;MOTIFS=T,GCA,A;STRUC=<VC142917>	HPRC,HGSVC	No	2.041	Yes	NA,NA	NA	NA
chr20:30125599	548666	DEL	340	0.8805	0.4357	3	NA	NA	NA	NA	NA	NA	NA	NA	NA	No	ID=20-30125916-30125925-GCA,20-30125220-30125228-A,20-30125292-30125301-T;MOTIFS=T,GCA,A;STRUC=<VC142917>	HGSVC	No	1.998	No	NA,NA	NA	NA
chr20:30126039	548669	INS	855	0.8171	0.646	3	NA	NA	NA	NA	NA	NA	NA	NA	NA	No	NA	NA	No	0.234	Yes	NA,NA	NA	NA
chr20:30126894	548671	DEL	512	0.8773	0.4485	8	NA	NA	NA	NA	NA	NA	NA	NA	NA	No	NA	HPRC,1KG-ONT	No	1.847	No	NA,NA	NA	NA
chr20:30126964	548673	DEL	342	0.8156	0.6681	7	NA	NA	NA	NA	NA	NA	NA	NA	NA	No	NA	NA	No	1.833	No	NA,NA	NA	NA
chr20:30127354	548674	INS	339	0.8769	0.436	11	NA	NA	NA	NA	NA	NA	NA	NA	NA	No	NA	HGSVC	No	0.234	Yes	NA,NA	NA	NA
chr20:30127899	548675	DEL	1131	0.8525	0.5982	739	NA	NA	NA	NA	NA	NA	NA	NA	NA	No	ID=20-30128639-30128648-T;MOTIFS=T;STRUC=(T)n,ID=20-30129154-30129163-T,20-30130176-30130185-T;MOTIFS=T;STRUC=<VC142920>	HPRC,HGSVC	No	2.006	Yes	NA,NA	NA	NA
chr20:30127915	548676	DEL	616	0.9401	0.5314	106	NA	NA	NA	NA	NA	NA	NA	NA	NA	No	ID=20-30128639-30128648-T;MOTIFS=T;STRUC=(T)n	HPRC,HGSVC,1KG-ONT	No	1.465	Yes	NA,NA	NA	NA
chr20:30127948	548677	DEL	101	0.8587	0.5244	16	NA	NA	NA	NA	NA	NA	NA	NA	NA	No	ID=20-30128639-30128648-T;MOTIFS=T;STRUC=(T)n	HGSVC,1KG-ONT	No	0.748	Yes	NA,NA	NA	NA
chr20:30127948	548678	DEL	107	0.9407	0.5285	34	NA	NA	NA	NA	NA	NA	NA	NA	NA	No	ID=20-30128639-30128648-T;MOTIFS=T;STRUC=(T)n	HGSVC,1KG-ONT	No	0.748	Yes	NA,NA	NA	NA
chr20:30128568	548683	INS	852	0.7981	0.6907	2	NA	NA	NA	NA	NA	NA	NA	NA	NA	No	ID=20-30128639-30128648-T;MOTIFS=T;STRUC=(T)n	HGSVC	No	0.234	No	NA,NA	NA	NA
chr20:30128568	548684	INS	172	0.8494	0.5639	2	NA	NA	NA	NA	NA	NA	NA	NA	NA	No	ID=20-30128639-30128648-T;MOTIFS=T;STRUC=(T)n	HGSVC	No	0.234	Yes	NA,NA	NA	NA
chr20:30128640	548685	INS	167	0.9017	0.3598	5	NA	NA	NA	NA	NA	NA	NA	NA	NA	No	ID=20-30128639-30128648-T;MOTIFS=T;STRUC=(T)n	HGSVC	No	0.234	Yes	NA,NA	NA	NA
chr20:30128894	548686	DEL	683	0.9137	0.6248	1	NA	NA	NA	NA	NA	NA	NA	NA	NA	No	ID=20-30129154-30129163-T,20-30130176-30130185-T;MOTIFS=T;STRUC=<VC142920>	HPRC,HGSVC,1KG-ONT	No	2.068	No	NA,NA	NA	NA
chr20:30129070	548688	DEL	173	0.9186	0.5823	1	NA	NA	NA	NA	NA	NA	NA	NA	NA	No	ID=20-30129154-30129163-T,20-30130176-30130185-T;MOTIFS=T;STRUC=<VC142920>	HPRC,HGSVC,1KG-ONT	No	2.094	No	NA,NA	NA	NA
chr20:30129083	548689	INS	172	0.8796	0.4514	4	NA	NA	NA	NA	NA	NA	NA	NA	NA	No	ID=20-30129154-30129163-T,20-30130176-30130185-T;MOTIFS=T;STRUC=<VC142920>	HGSVC	No	0.234	No	NA,NA	NA	NA
chr20:30129182	548690	DEL	173	0.8817	0.4286	26	NA	NA	NA	NA	NA	NA	NA	NA	NA	No	ID=20-30129154-30129163-T,20-30130176-30130185-T;MOTIFS=T;STRUC=<VC142920>	HPRC,HGSVC,1KG-ONT	No	2.079	No	NA,NA	NA	NA
chr20:30129409	548691	DEL	168	0.8601	0.5256	54	NA	NA	NA	NA	NA	NA	NA	NA	NA	No	ID=20-30129154-30129163-T,20-30130176-30130185-T;MOTIFS=T;STRUC=<VC142920>	HPRC,HGSVC,1KG-ONT	No	2.4	Yes	NA,NA	NA	NA
chr20:30129562	548693	DEL	338	0.8433	0.6033	9	NA	NA	NA	NA	NA	NA	NA	NA	NA	No	ID=20-30129154-30129163-T,20-30130176-30130185-T;MOTIFS=T;STRUC=<VC142920>	HPRC,HGSVC,1KG-ONT	No	2.368	No	NA,NA	NA	NA
chr20:30129577	548694	INS	1027	0.8593	0.5442	6	NA	NA	NA	NA	NA	NA	NA	NA	NA	No	ID=20-30129154-30129163-T,20-30130176-30130185-T;MOTIFS=T;STRUC=<VC142920>	HGSVC	No	0.234	Yes	NA,NA	NA	NA
chr20:30129577	548695	INS	687	0.8494	0.5925	1	NA	NA	NA	NA	NA	NA	NA	NA	NA	No	ID=20-30129154-30129163-T,20-30130176-30130185-T;MOTIFS=T;STRUC=<VC142920>	NA	No	0.234	No	NA,NA	NA	NA
chr20:30129577	548696	INS	1199	0.8118	0.6905	5	NA	NA	NA	NA	NA	NA	NA	NA	NA	No	ID=20-30129154-30129163-T,20-30130176-30130185-T;MOTIFS=T;STRUC=<VC142920>	HGSVC	No	0.234	No	NA,NA	NA	NA
chr20:30129693	548698	INS	173	0.8942	0.3987	371	NA	NA	NA	NA	NA	NA	NA	NA	NA	No	ID=20-30129154-30129163-T,20-30130176-30130185-T;MOTIFS=T;STRUC=<VC142920>	NA	No	0.234	Yes	NA,NA	NA	NA
chr20:30130011	548699	INS	342	0.8077	0.6961	7	NA	NA	NA	NA	NA	NA	NA	NA	NA	No	ID=20-30129154-30129163-T,20-30130176-30130185-T;MOTIFS=T;STRUC=<VC142920>	HGSVC	No	0.234	Yes	NA,NA	NA	NA
chr20:30130042	548700	DEL	809	0.8589	0.5461	33	NA	NA	NA	NA	NA	NA	NA	NA	NA	No	ID=20-30129154-30129163-T,20-30130176-30130185-T;MOTIFS=T;STRUC=<VC142920>,ID=20-30130783-30130793-TG;MOTIFS=TG;STRUC=(TG)n	NA	No	1.949	No	NA,NA	NA	NA
chr20:30130328	548701	DEL	467	0.8787	0.5249	50	NA	NA	NA	NA	NA	NA	NA	NA	NA	No	ID=20-30130783-30130793-TG;MOTIFS=TG;STRUC=(TG)n	HPRC,HGSVC,1KG-ONT	No	1.949	No	NA,NA	NA	NA
chr20:30130414	548702	DEL	632	0.8925	0.4275	165	NA	NA	NA	NA	NA	NA	NA	NA	NA	No	ID=20-30130783-30130793-TG;MOTIFS=TG;STRUC=(TG)n	HPRC,HGSVC,1KG-ONT	No	2.038	No	NA,NA	NA	NA
chr20:30130493	548703	INS	168	0.8922	0.4081	11	NA	NA	NA	NA	NA	NA	NA	NA	NA	No	ID=20-30130783-30130793-TG;MOTIFS=TG;STRUC=(TG)n	HGSVC	No	0.234	No	NA,NA	NA	NA
chr20:30130603	548704	DEL	133	0.7966	0.6856	37	NA	NA	NA	NA	NA	NA	NA	NA	NA	No	ID=20-30130783-30130793-TG;MOTIFS=TG;STRUC=(TG)n	1KG-ONT	No	1.545	No	NA,NA	NA	NA
chr20:30130646	548705	DEL	135	0.852	0.5833	27	NA	NA	NA	NA	NA	NA	NA	NA	NA	No	ID=20-30130783-30130793-TG;MOTIFS=TG;STRUC=(TG)n	1KG-ONT	No	1.301	No	NA,NA	NA	NA
chr20:30130745	548706	INS	524	0.8287	0.6109	3	NA	NA	NA	NA	NA	NA	NA	NA	NA	No	ID=20-30130783-30130793-TG;MOTIFS=TG;STRUC=(TG)n	NA	No	0.234	No	NA,NA	NA	NA
chr20:30130745	548708	INS	189	0.8185	0.6347	6	NA	NA	NA	NA	NA	NA	NA	NA	NA	No	ID=20-30130783-30130793-TG;MOTIFS=TG;STRUC=(TG)n	HGSVC	No	0.234	No	NA,NA	NA	NA
chr20:30131573	548710	DEL	513	0.8764	0.4768	2	NA	NA	NA	NA	NA	NA	NA	NA	NA	No	NA	NA	No	1.987	No	NA,NA	NA	NA
chr20:30131733	548711	DEL	171	0.85	0.595	23	NA	NA	NA	NA	NA	NA	NA	NA	NA	No	NA	1KG-ONT	No	1.987	No	NA,NA	NA	NA
chr20:30131868	548712	INS	339	0.8089	0.6902	2	NA	NA	NA	NA	NA	NA	NA	NA	NA	No	NA	HGSVC	No	0.234	Yes	NA,NA	NA	NA
chr20:30131913	548713	INS	856	0.8248	0.6538	3	NA	NA	NA	NA	NA	NA	NA	NA	NA	No	NA	HGSVC	No	0.234	Yes	NA,NA	NA	NA
chr20:30132014	548714	INS	165	0.8222	0.6384	3	NA	NA	NA	NA	NA	NA	NA	NA	NA	No	NA	NA	No	0.234	Yes	NA,NA	NA	NA
chr20:30132082	548715	DEL	679	0.9703	0.1473	31	NA	NA	NA	NA	NA	NA	NA	NA	NA	No	NA	HPRC,HGSVC,1KG-ONT	No	1.987	No	NA,NA	NA	NA
chr20:30132247	548716	DEL	852	0.9215	0.6071	15	NA	NA	NA	NA	NA	NA	NA	NA	NA	No	ID=20-30132861-30132870-T;MOTIFS=T;STRUC=(T)n	HPRC,HGSVC,1KG-ONT	No	2.067	Yes	NA,NA	NA	NA
chr20:30132308	548718	DEL	511	0.85	0.554	38	NA	NA	NA	NA	NA	NA	NA	NA	NA	No	ID=20-30132861-30132870-T;MOTIFS=T;STRUC=(T)n	NA	No	2.067	Yes	NA,NA	NA	NA
chr20:30132350	548719	INS	508	0.8312	0.6107	12	NA	NA	NA	NA	NA	NA	NA	NA	NA	No	NA	HGSVC	No	0.234	Yes	NA,NA	NA	NA
chr20:30132422	548720	DEL	171	0.9027	0.4244	32	NA	NA	NA	NA	NA	NA	NA	NA	NA	No	NA	HPRC,HGSVC,1KG-ONT	No	2.067	Yes	NA,NA	NA	NA
chr20:30132818	548721	INS	340	0.8189	0.6902	2	NA	NA	NA	NA	NA	NA	NA	NA	NA	No	ID=20-30132861-30132870-T;MOTIFS=T;STRUC=(T)n	NA	No	0.234	No	NA,NA	NA	NA
chr20:30132883	548722	INS	2050	0.8	0.6922	1	NA	NA	NA	NA	NA	NA	NA	NA	NA	No	ID=20-30132861-30132870-T;MOTIFS=T;STRUC=(T)n	HGSVC	No	0.234	No	NA,NA	NA	NA
chr20:30133030	548723	DEL	512	0.8709	0.4576	5	NA	NA	NA	NA	NA	NA	NA	NA	NA	No	NA	HGSVC,1KG-ONT	No	2.067	No	NA,NA	NA	NA
chr20:30133053	548724	INS	857	0.8105	0.6749	1	NA	NA	NA	NA	NA	NA	NA	NA	NA	No	NA	NA	No	0.234	No	NA,NA	NA	NA
chr20:30133116	548725	DEL	171	0.8251	0.6377	9	NA	NA	NA	NA	NA	NA	NA	NA	NA	No	NA	HPRC,HGSVC	No	2.067	Yes	NA,NA	NA	NA
chr20:30133252	548726	INS	506	0.9021	0.4159	4	NA	NA	NA	NA	NA	NA	NA	NA	NA	No	NA	NA	No	0.234	Yes	NA,NA	NA	NA
chr20:30133505	548727	INS	683	0.9229	0.2769	1	NA	NA	NA	NA	NA	NA	NA	NA	NA	No	NA	NA	No	0.234	Yes	NA,NA	NA	NA
chr20:30133788	548728	DEL	171	0.9437	0.4758	3	NA	NA	NA	NA	NA	NA	NA	NA	NA	No	NA	HPRC,1KG-ONT	No	2.033	No	NA,NA	NA	NA
chr20:30134062	548729	INS	344	0.7925	0.6991	101	NA	NA	NA	NA	NA	NA	NA	NA	NA	No	NA	NA	No	0.234	Yes	NA,NA	NA	NA
chr20:30134494	548731	DEL	674	0.808	0.6818	22	NA	NA	NA	NA	NA	NA	NA	NA	NA	No	NA	HPRC,HGSVC,1KG-ONT	No	1.625	No	NA,NA	NA	NA
chr20:30134565	548732	INS	328	0.8186	0.6623	2	NA	NA	NA	NA	NA	NA	NA	NA	NA	No	NA	HGSVC	No	0.234	No	NA,NA	NA	NA
chr20:30134713	548734	DEL	170	0.836	0.6641	5	NA	NA	NA	NA	NA	NA	NA	NA	NA	No	NA	HPRC,HGSVC,1KG-ONT	No	1.718	No	NA,NA	NA	NA
chr20:30134746	548735	INS	165	0.7989	0.6966	76	NA	NA	NA	NA	NA	NA	NA	NA	NA	No	NA	HGSVC	No	0.234	No	NA,NA	NA	NA
chr20:30134798	548736	DEL	334	0.8595	0.5307	238	NA	NA	NA	NA	NA	NA	NA	NA	NA	No	NA	NA	No	1.586	No	NA,NA	NA	NA
chr20:30134978	548737	DEL	162	0.9691	0.1193	249	NA	NA	NA	NA	NA	NA	NA	NA	NA	No	NA	HPRC,HGSVC,1KG-ONT	No	1.39	No	NA,NA	NA	NA
chr20:30135068	548742	INS	673	0.8278	0.6222	95	NA	NA	NA	NA	NA	NA	NA	NA	NA	No	NA	HGSVC	No	0.234	No	NA,NA	NA	NA
chr20:30135068	548739	INS	500	0.8312	0.6248	5	NA	NA	NA	NA	NA	NA	NA	NA	NA	No	NA	HGSVC	No	0.234	No	NA,NA	NA	NA
chr20:30135068	548740	INS	327	0.8709	0.4713	3	NA	NA	NA	NA	NA	NA	NA	NA	NA	No	NA	HGSVC	No	0.234	No	NA,NA	NA	NA
chr20:30135068	548744	INS	1184	0.8559	0.5571	1	NA	NA	NA	NA	NA	NA	NA	NA	NA	No	NA	HGSVC	No	0.234	No	NA,NA	NA	NA
chr20:30136130	548745	INS	509	0.8704	0.4735	208	NA	NA	NA	NA	NA	NA	NA	NA	NA	No	NA	HGSVC	No	0.234	Yes	NA,NA	NA	NA
chr20:30136505	548746	INS	1364	0.8012	0.6834	11	NA	NA	NA	NA	NA	NA	NA	NA	NA	No	NA	NA	No	0.234	Yes	NA,NA	NA	NA
chr20:30136516	548747	INS	683	0.865	0.4823	1	NA	NA	NA	NA	NA	NA	NA	NA	NA	No	NA	HGSVC	No	0.234	No	NA,NA	NA	NA
chr20:30136721	548748	DEL	344	0.9028	0.6373	27	NA	NA	NA	NA	NA	NA	NA	NA	NA	No	NA	HGSVC	No	2.126	No	NA,NA	NA	NA
chr20:30137006	548749	DEL	345	0.9537	0.3032	11	NA	NA	NA	NA	NA	NA	NA	NA	NA	No	NA	HGSVC	No	2.126	Yes	NA,NA	NA	NA
chr20:30137169	548750	DEL	171	0.8178	0.6877	3	NA	NA	NA	NA	NA	NA	NA	NA	NA	No	NA	NA	No	2.126	No	NA,NA	NA	NA
chr20:30137332	548751	INS	512	0.8341	0.6447	22	NA	NA	NA	NA	NA	NA	NA	NA	NA	No	NA	NA	No	0.234	Yes	NA,NA	NA	NA
chr20:30137377	548752	INS	511	0.8241	0.6466	1	NA	NA	NA	NA	NA	NA	NA	NA	NA	No	NA	NA	No	0.234	No	NA,NA	NA	NA
chr20:30137408	548753	DEL	170	0.9559	0.3421	63	NA	NA	NA	NA	NA	NA	NA	NA	NA	No	NA	NA	No	2.424	Yes	NA,NA	NA	NA
chr20:30137429	548754	DEL	1185	0.8628	0.5216	54	NA	NA	NA	NA	NA	NA	NA	NA	NA	No	NA	HPRC,HGSVC,1KG-ONT	No	1.855	Yes	NA,NA	NA	NA
chr20:30137501	548755	DEL	673	0.9287	0.4033	8	NA	NA	NA	NA	NA	NA	NA	NA	NA	No	NA	HPRC	No	2.126	No	NA,NA	NA	NA
chr20:30137609	548756	INS	511	0.8308	0.6364	11	NA	NA	NA	NA	NA	NA	NA	NA	NA	No	NA	NA	No	0.234	Yes	NA,NA	NA	NA
chr20:30137639	548757	DEL	164	0.8327	0.6657	85	NA	NA	NA	NA	NA	NA	NA	NA	NA	No	NA	HPRC	No	2.424	Yes	NA,NA	NA	NA
chr20:30137785	548758	DEL	331	0.8077	0.6553	29	NA	NA	NA	NA	NA	NA	NA	NA	NA	No	NA	NA	No	2.126	No	NA,NA	NA	NA
chr20:30137800	548759	INS	180	0.8318	0.6324	22	NA	NA	NA	NA	NA	NA	NA	NA	NA	No	NA	NA	No	0.234	Yes	NA,NA	NA	NA
chr20:30138526	548760	DEL	171	0.8397	0.5751	77	NA	NA	NA	NA	NA	NA	NA	NA	NA	No	NA	HPRC	No	1.862	Yes	NA,NA	NA	NA
chr20:30138680	548761	INS	172	0.9695	0.1282	344	NA	NA	NA	NA	NA	NA	NA	NA	NA	No	NA	HPRC,HGSVC,1KG-ONT	No	0.234	Yes	NA,NA	NA	NA
chr20:30138852	548763	INS	344	0.8141	0.6443	12	NA	NA	NA	NA	NA	NA	NA	NA	NA	No	NA	HGSVC	No	0.234	Yes	NA,NA	NA	NA
chr20:30140113	548764	DEL	600	0.8254	0.6486	123	NA	NA	NA	NA	NA	NA	NA	NA	NA	No	ID=20-30140607-30140624-T;MOTIFS=T;STRUC=<TR2147467>	NA	No	1.894	Yes	NA,NA	NA	NA
chr20:30140399	548765	DEL	80	0.8134	0.6588	61	NA	NA	NA	NA	NA	NA	NA	NA	NA	No	NA	NA	No	1.894	Yes	NA,NA	NA	NA
chr20:30140458	548766	INS	265	0.7995	0.6866	29	NA	NA	NA	NA	NA	NA	NA	NA	NA	No	NA	NA	No	0.234	Yes	NA,NA	NA	NA
chr20:30145285	548767	DEL	4617	0.8758	0.6228	30	NA	NA	NA	NA	NA	NA	NA	NA	NA	No	ID=20-30145492-30145504-CTTT;MOTIFS=CTTT;STRUC=<TR2147471>,ID=20-30147714-30147726-CTTT;MOTIFS=CTTT;STRUC=(CTTT)n	HGSVC,1KG-ONT	No	1.838	Yes	NA,NA	NA	NA
chr20:30145606	548769	DEL	1706	0.7994	0.6952	5	NA	NA	NA	NA	NA	NA	NA	NA	NA	No	NA	NA	No	1.966	Yes	NA,NA	NA	NA
chr20:30145675	548772	INS	333	0.9854	0.0447	73	NA	NA	NA	NA	NA	NA	NA	NA	NA	No	NA	HPRC,HGSVC,1KG-ONT	No	0.234	Yes	NA,NA	NA	NA
chr20:30145675	548770	INS	3048	0.9583	0.3797	1	NA	NA	NA	NA	NA	NA	NA	NA	NA	No	NA	HPRC,HGSVC	No	0.234	No	NA,NA	NA	NA
chr20:30145675	548771	INS	328	0.9819	0.0964	92	NA	NA	NA	NA	NA	NA	NA	NA	NA	No	NA	HPRC,HGSVC,1KG-ONT	No	0.234	Yes	NA,NA	NA	NA
chr20:30145907	548773	DEL	1024	0.8832	0.4027	5	NA	NA	NA	NA	NA	NA	NA	NA	NA	No	NA	NA	No	1.966	No	NA,NA	NA	NA
chr20:30149095	548775	DEL	171	0.8934	0.3684	3	NA	NA	NA	NA	NA	NA	NA	NA	NA	No	NA	NA	No	1.868	Yes	NA,NA	NA	NA
chr20:30149723	548776	DEL	2010	0.8141	0.6624	18	NA	NA	NA	NA	NA	NA	NA	NA	NA	No	ID=20-30150309-30150339-AAAT;MOTIFS=AAAT;STRUC=<TR2147472>,ID=20-30150334-30150345-AAT;MOTIFS=AAT;STRUC=<TR2147473>	NA	No	1.834	No	NA,NA	NA	NA
chr20:30150688	548777	INS	1201	0.8002	0.6986	3	NA	NA	NA	NA	NA	NA	NA	NA	NA	No	NA	HPRC	No	0.234	No	NA,NA	NA	NA
chr20:30151256	548778	INS	1197	0.8079	0.6655	283	NA	NA	NA	NA	NA	NA	NA	NA	NA	No	NA	HPRC,HGSVC	No	2.066	Yes	NA,NA	NA	NA
chr20:30151809	548779	INS	1203	0.8739	0.4361	31	NA	NA	NA	NA	NA	NA	NA	NA	NA	No	NA	NA	No	0.234	Yes	NA,NA	NA	NA
chr20:30152075	548780	INS	172	0.8651	0.4998	1	NA	NA	NA	NA	NA	NA	NA	NA	NA	No	NA	NA	No	0.234	No	NA,NA	NA	NA
chr20:30152075	548781	INS	343	0.8604	0.5402	799	NA	NA	NA	NA	NA	NA	NA	NA	NA	No	NA	HPRC,HGSVC,1KG-ONT	No	0.234	Yes	NA,NA	NA	NA
chr20:30152075	548782	INS	4099	0.8278	0.6638	9	NA	NA	NA	NA	NA	NA	NA	NA	NA	No	NA	NA	No	0.234	Yes	NA,NA	NA	NA
chr20:30152745	548783	DEL	169	0.8226	0.6834	148	NA	NA	NA	NA	NA	NA	NA	NA	NA	No	NA	NA	No	1.946	Yes	NA,NA	NA	NA
chr20:30153491	548784	INS	350	0.8281	0.6834	1	NA	NA	NA	NA	NA	NA	NA	NA	NA	No	NA	HPRC,HGSVC,1KG-ONT	No	0.234	No	NA,NA	NA	NA
chr20:30153493	548785	INS	337	0.9209	0.3154	1015	NA	NA	NA	NA	NA	NA	NA	NA	NA	No	NA	HPRC,HGSVC,1KG-ONT	No	0.234	Yes	NA,NA	NA	NA
chr20:30154011	548787	DEL	171	0.8315	0.6331	13	NA	NA	NA	NA	NA	NA	NA	NA	NA	No	NA	NA	No	2.057	Yes	NA,NA	NA	NA
chr20:30156813	548788	DEL	75	0.8431	0.5996	441	NA	NA	NA	NA	NA	NA	NA	NA	NA	No	ID=20-30156780-30156789-A;MOTIFS=A;STRUC=(A)n	HPRC,HGSVC,1KG-ONT	No	2.262	Yes	NA,NA	NA	NA
chr20:30159545	548789	DEL	253	0.9729	0.0993	1039	NA	NA	NA	NA	NA	NA	NA	NA	NA	Yes	NA	HPRC,HGSVC,1KG-ONT	No	1.978	Yes	NA,NA	NA	NA
chr20:30159562	548790	DEL	425	0.825	0.6241	1	NA	NA	NA	NA	NA	NA	NA	NA	NA	Yes	NA	NA	No	2.003	No	NA,NA	NA	NA
chr20:30160534	548791	DEL	1866	0.8334	0.6498	65	NA	NA	NA	NA	NA	NA	NA	NA	NA	Yes	NA	HPRC,HGSVC,1KG-ONT	No	2.098	Yes	NA,NA	NA	NA
chr20:30163473	548792	DEL	85	0.8757	0.4393	20	NA	NA	NA	NA	NA	NA	NA	NA	NA	Yes	NA	NA	No	1.832	Yes	NA,NA	NA	NA
chr20:30176988	548793	INS	1675	0.8519	0.628	998	NA	NA	NA	NA	NA	NA	NA	NA	NA	Yes	NA	HGSVC	No	0.234	Yes	NA,NA	NA	NA
chr20:30182167	548794	INS	127	0.8702	0.4856	1	NA	NA	NA	NA	NA	NA	NA	NA	NA	Yes	NA	NA	No	5.132	No	NA,NA	NA	NA
chr20:30200124	548795	DEL	157	0.7988	0.6779	702	NA	NA	NA	NA	NA	NA	NA	NA	NA	Yes	NA	HGSVC	No	2.034	Yes	NA,NA	NA	NA
chr20:30203338	548796	INS	622	0.8841	0.4086	699	NA	NA	NA	NA	NA	NA	NA	NA	NA	Yes	NA	HGSVC	No	3.912	Yes	NA,NA	NA	NA
chr20:30207700	548797	INS	269	0.8128	0.683	2	NA	NA	NA	NA	NA	NA	NA	NA	NA	Yes	NA	NA	No	0.234	No	NA,NA	NA	NA
chr20:30208271	548798	INS	326	0.9755	0.1353	4	NA	NA	NA	NA	NA	NA	NA	NA	NA	Yes	NA	1KG-ONT	No	0.234	Yes	NA,NA	NA	NA
chr20:30209949	548799	DEL	325	0.9598	0.167	5	NA	NA	NA	NA	NA	NA	NA	NA	NA	Yes	ID=20-30210024-30210037-AC;MOTIFS=AC;STRUC=<TR2147526>,ID=20-30210038-30210051-AC;MOTIFS=AC;STRUC=<TR2147527>,ID=20-30210068-30210078-A;MOTIFS=A;STRUC=<TR2147528>	NA	No	1.863	No	NA,NA	NA	NA
chr20:30210150	548800	INS	375	0.8069	0.6719	131	NA	NA	NA	NA	NA	NA	NA	NA	NA	Yes	NA	HGSVC	No	0.234	Yes	NA,NA	NA	NA
chr20:30214096	548801	DEL	74	0.7937	0.6895	11	NA	NA	NA	NA	NA	NA	NA	NA	NA	Yes	NA	NA	No	1.974	Yes	NA,NA	NA	NA
chr20:30215832	548802	INS	324	0.8441	0.5749	857	NA	NA	NA	NA	NA	NA	NA	NA	NA	Yes	NA	NA	No	0.234	Yes	NA,NA	NA	NA
chr20:30247126	548803	DEL	4161	0.9056	0.3663	3	NA	NA	NA	NA	NA	NA	NA	NA	NA	Yes	ID=20-30247971-30247980-AAT;MOTIFS=AAT;STRUC=<TR2147580>,ID=20-30248174-30248183-TA;MOTIFS=TA;STRUC=<TR2147581>,ID=20-30248501-30248510-T;MOTIFS=T;STRUC=<TR2147582>,ID=20-30248921-30248932-TC;MOTIFS=TC;STRUC=<TR2147583>,ID=20-30249843-30249863-T;MOTIFS=T;STRUC=<TR2147584>	NA	No	0.278	Yes	NA,NA	NA	NA
chr20:30266054	548804	INS	349	0.8705	0.4928	2	NA	NA	NA	NA	NA	NA	NA	NA	NA	Yes	NA	NA	No	0.234	No	NA,NA	NA	NA
chr20:30269224	548805	DEL	623	0.9584	0.167	372	NA	NA	NA	NA	NA	NA	NA	NA	NA	Yes	NA	HPRC,HGSVC,1KG-ONT	No	1.906	Yes	NA,NA	NA	NA
chr20:30269578	548806	INS	295	0.9291	0.5522	1	NA	NA	NA	NA	NA	NA	NA	NA	NA	Yes	NA	HPRC,HGSVC,1KG-ONT	No	0.234	No	NA,NA	NA	NA
chr20:30270874	548807	INS	6062	0.9208	0.2974	1	NA	NA	NA	NA	NA	NA	NA	NA	NA	Yes	NA	NA	No	0.234	No	NA,NA	NA	NA
chr20:30291583	548808	DEL	307	0.9569	0.1741	22	NA	NA	NA	NA	NA	NA	NA	NA	NA	Yes	NA	NA	No	0.014	Yes	NA,NA	NA	NA
chr20:30345339	548809	INS	332	0.94	0.3361	31	NA	NA	NA	NA	NA	NA	NA	NA	NA	Yes	NA	HPRC,HGSVC,1KG-ONT	No	0.234	Yes	NA,NA	NA	NA
chr20:30358925	548810	DEL	5732	0.8745	0.677	42	NA	NA	NA	NA	NA	NA	NA	NA	NA	Yes	ID=20-30359730-30359748-TA;MOTIFS=TA;STRUC=<TR2147715>,ID=20-30359967-30359978-CTC;MOTIFS=CTC;STRUC=<TR2147716>,ID=20-30361181-30361191-A;MOTIFS=A;STRUC=<TR2147717>,ID=20-30361198-30361207-TTA;MOTIFS=TTA;STRUC=<TR2147718>,ID=20-30361407-30361418-GAA;MOTIFS=GAA;STRUC=<TR2147719>,ID=20-30362725-30362734-ACC;MOTIFS=ACC;STRUC=<TR2147720>	NA	No	2.638	No	NA,NA	NA	NA
chr20:30364386	548811	INS	2406	0.991	0.0852	24	NA	NA	NA	NA	NA	NA	NA	NA	NA	Yes	NA	HPRC,HGSVC,1KG-ONT	No	0.234	Yes	NA,NA	NA	NA
chr20:30371206	548812	DEL	56	0.8718	0.5733	671	NA	NA	NA	NA	NA	NA	NA	NA	NA	Yes	ID=20-30371223-30371233-A;MOTIFS=A;STRUC=<TR2147724>	NA	No	0.978	Yes	NA,NA	NA	NA
chr20:30371657	548813	INS	140	0.8017	0.6948	74	NA	NA	NA	NA	NA	NA	NA	NA	NA	Yes	NA	NA	No	0.234	Yes	NA,NA	NA	NA
chr20:30371657	548814	INS	182	0.8086	0.673	468	NA	NA	NA	NA	NA	NA	NA	NA	NA	Yes	NA	NA	No	0.234	Yes	NA,NA	NA	NA
chr20:30380454	548815	INS	85	0.8903	0.596	17	NA	NA	NA	NA	NA	NA	NA	NA	NA	Yes	NA	NA	No	0.216	No	NA,NA	NA	NA
chr20:30394970	548816	INS	97	0.8516	0.581	229	NA	NA	NA	NA	NA	NA	NA	NA	NA	Yes	NA	NA	No	0.216	Yes	NA,NA	NA	NA
chr20:30395056	548817	INS	112	0.8198	0.6459	343	NA	NA	NA	NA	NA	NA	NA	NA	NA	Yes	NA	NA	No	0.003	Yes	NA,NA	NA	NA
chr20:30398387	548818	INS	368	0.8356	0.6103	1	NA	NA	NA	NA	NA	NA	NA	NA	NA	Yes	NA	NA	No	0.216	No	NA,NA	NA	NA
chr20:30405428	548819	DEL	123	0.8232	0.6362	2	NA	NA	NA	NA	NA	NA	NA	NA	NA	Yes	NA	HPRC,HGSVC	No	0.077	Yes	NA,NA	NA	NA
chr20:30405720	548820	DEL	78	0.844	0.5685	2	NA	NA	NA	NA	NA	NA	NA	NA	NA	Yes	NA	NA	Yes	0.039	No	NA,NA	NA	NA
chr20:30406411	548822	INS	103	0.883	0.4188	1	NA	NA	NA	NA	NA	NA	NA	NA	NA	Yes	NA	HPRC,HGSVC,1KG-ONT	Yes	0.216	No	NA,NA	NA	NA
chr20:30406411	548821	INS	102	0.8751	0.4867	973	NA	NA	NA	NA	NA	NA	NA	NA	NA	Yes	NA	HPRC,HGSVC,1KG-ONT	Yes	0.216	Yes	NA,NA	NA	NA
chr20:30412773	548823	INS	76	0.8079	0.6779	3	NA	NA	NA	NA	NA	NA	NA	NA	NA	Yes	NA	NA	No	4.879	Yes	NA,NA	NA	NA
chr20:30421439	548824	INS	74	0.8651	0.6732	901	NA	NA	NA	NA	NA	NA	NA	NA	NA	Yes	NA	NA	No	0.039	Yes	NA,NA	NA	NA
chr20:30422338	548825	DEL	77	0.9134	0.3411	1010	NA	NA	NA	NA	NA	NA	NA	NA	NA	Yes	NA	NA	No	1.904	Yes	NA,NA	NA	NA
chr20:30458008	548826	DEL	171	0.8621	0.5168	8	NA	NA	NA	NA	NA	NA	NA	NA	NA	No	NA	HPRC,HGSVC,1KG-ONT	No	1.169	Yes	NA,NA	NA	NA
chr20:30459164	548827	DEL	1031	0.8086	0.6775	1	NA	NA	NA	NA	NA	NA	NA	NA	NA	No	NA	NA	Yes	1.267	No	NA,NA	NA	NA
chr20:30461430	548828	DEL	1199	0.8495	0.5734	1	NA	NA	NA	NA	NA	NA	NA	NA	NA	No	ID=20-30461902-30461911-AC;MOTIFS=AC;STRUC=<TR2147768>	NA	No	0.978	No	NA,NA	NA	NA
chr20:30474823	548829	DEL	1715	0.8798	0.4386	170	NA	NA	NA	NA	NA	NA	NA	NA	NA	Yes	NA	HPRC,HGSVC,1KG-ONT	Yes	1.632	Yes	NA,NA	NA	NA
chr20:30476106	548830	INS	512	0.9145	0.3227	16	NA	NA	NA	NA	NA	NA	NA	NA	NA	Yes	NA	HPRC,HGSVC	No	0.234	Yes	NA,NA	NA	NA
chr20:30476312	548831	INS	321	0.8219	0.6502	1	NA	NA	NA	NA	NA	NA	NA	NA	NA	Yes	NA	NA	Yes	0.234	Yes	NA,NA	NA	NA
chr20:30495040	548832	INS	99	0.8853	0.4532	1	NA	NA	NA	NA	NA	NA	NA	NA	NA	Yes	NA	NA	Yes	0.116	No	NA,NA	NA	NA
chr20:30498402	548833	DEL	217	0.8591	0.6687	38	NA	NA	NA	NA	NA	NA	NA	NA	NA	Yes	ID=20-30498401-30498410-AG;MOTIFS=AG;STRUC=<TR2147798>,ID=20-30498437-30498446-AG;MOTIFS=AG;STRUC=<TR2147799>,ID=20-30498470-30498480-GA;MOTIFS=GA;STRUC=<TR2147800>,ID=20-30498487-30498498-AG;MOTIFS=AG;STRUC=<TR2147801>,ID=20-30498509-30498522-AG;MOTIFS=AG;STRUC=<TR2147802>,ID=20-30498561-30498570-AG;MOTIFS=AG;STRUC=<TR2147803>	NA	No	0.73	Yes	NA,NA	NA	NA
chr20:30502469	548834	INS	315	0.8142	0.6501	1	NA	NA	NA	NA	NA	NA	NA	NA	NA	Yes	NA	NA	No	0.116	No	NA,NA	NA	NA
chr20:30503689	548835	INS	55	0.8641	0.5019	4	NA	NA	NA	NA	NA	NA	NA	NA	enhancer	Yes	ID=20-30503495-30503507-GA,20-30503504-30503516-AGAC,20-30503571-30503582-AG,20-30503601-30503610-AG,20-30503619-30503639-ACAG,20-30503691-30503704-AG,20-30503701-30503716-AGAC,20-30503738-30503750-CAGA,20-30503783-30503792-AG,20-30503807-30503816-AG;MOTIFS=ACAG,AGAC,AG,GA,CAGA;STRUC=<VC142961>	HPRC,HGSVC,1KG-ONT	No	0.0	Yes	NA,NA	NA	NA
chr20:30503689	548838	INS	52	0.8545	0.5525	51	NA	NA	NA	NA	NA	NA	NA	NA	enhancer	Yes	ID=20-30503495-30503507-GA,20-30503504-30503516-AGAC,20-30503571-30503582-AG,20-30503601-30503610-AG,20-30503619-30503639-ACAG,20-30503691-30503704-AG,20-30503701-30503716-AGAC,20-30503738-30503750-CAGA,20-30503783-30503792-AG,20-30503807-30503816-AG;MOTIFS=ACAG,AGAC,AG,GA,CAGA;STRUC=<VC142961>	HPRC,HGSVC,1KG-ONT	No	0.0	Yes	NA,NA	NA	NA
chr20:30503689	548837	INS	51	0.9238	0.3069	1000	NA	NA	NA	NA	NA	NA	NA	NA	enhancer	Yes	ID=20-30503495-30503507-GA,20-30503504-30503516-AGAC,20-30503571-30503582-AG,20-30503601-30503610-AG,20-30503619-30503639-ACAG,20-30503691-30503704-AG,20-30503701-30503716-AGAC,20-30503738-30503750-CAGA,20-30503783-30503792-AG,20-30503807-30503816-AG;MOTIFS=ACAG,AGAC,AG,GA,CAGA;STRUC=<VC142961>	HPRC,HGSVC,1KG-ONT	No	0.0	Yes	NA,NA	NA	NA
chr20:30503689	548836	INS	59	0.8287	0.5982	1	NA	NA	NA	NA	NA	NA	NA	NA	enhancer	Yes	ID=20-30503495-30503507-GA,20-30503504-30503516-AGAC,20-30503571-30503582-AG,20-30503601-30503610-AG,20-30503619-30503639-ACAG,20-30503691-30503704-AG,20-30503701-30503716-AGAC,20-30503738-30503750-CAGA,20-30503783-30503792-AG,20-30503807-30503816-AG;MOTIFS=ACAG,AGAC,AG,GA,CAGA;STRUC=<VC142961>	HPRC,HGSVC,1KG-ONT	No	0.0	No	NA,NA	NA	NA
chr20:30503694	548839	INS	55	0.8573	0.5981	5	NA	NA	NA	NA	NA	NA	NA	NA	enhancer	Yes	ID=20-30503495-30503507-GA,20-30503504-30503516-AGAC,20-30503571-30503582-AG,20-30503601-30503610-AG,20-30503619-30503639-ACAG,20-30503691-30503704-AG,20-30503701-30503716-AGAC,20-30503738-30503750-CAGA,20-30503783-30503792-AG,20-30503807-30503816-AG;MOTIFS=ACAG,AGAC,AG,GA,CAGA;STRUC=<VC142961>	HPRC,HGSVC,1KG-ONT	No	0.0	Yes	NA,NA	NA	NA
chr20:30507318	548840	INS	151	0.8972	0.548	1	NA	NA	NA	NA	NA	NA	NA	NA	NA	Yes	ID=20-30507248-30507251-GAA,20-30507263-30507305-GAAA,20-30507306-30507329-AGAA,20-30507336-30507355-AAAG,20-30507379-30507391-AGAA,20-30507402-30507410-AAGG,20-30507410-30507456-AAGA;MOTIFS=AAGG,AAAG,GAA,AGAA,GAAA,AAGA;STRUC=<VC142965>	HPRC	No	0.116	No	NA,NA	NA	NA
chr20:30511696	548842	INS	451	0.8922	0.5862	132	NA	NA	NA	NA	NA	NA	NA	NA	NA	Yes	NA	NA	No	0.193	Yes	NA,NA	NA	NA
chr20:30544274	548843	DEL	4605	0.8459	0.5713	3	NA	NA	NA	NA	NA	NA	NA	NA	NA	Yes	ID=20-30544825-30544834-AC;MOTIFS=AC;STRUC=<TR2147967>,ID=20-30545989-30546001-TCCC;MOTIFS=TCCC;STRUC=<TR2147968>,ID=20-30546916-30546927-T;MOTIFS=T;STRUC=<TR2147969>,ID=20-30547553-30547562-A;MOTIFS=A;STRUC=<TR2147970>	NA	Yes	1.371	No	NA,NA	NA	NA
chr20:30585247	548844	INS	58	0.8694	0.5061	7	NA	NA	NA	NA	NA	NA	NA	NA	enhancer	Yes	NA	HGSVC	Yes	0.074	Yes	NA,NA	NA	NA
chr20:30602113	548845	INS	63	0.9055	0.3594	72	NA	NA	NA	NA	NA	NA	NA	NA	NA	Yes	NA	HGSVC,1KG-ONT	Yes	0.042	Yes	NA,NA	NA	NA
chr20:30622775	548846	INS	728	0.8339	0.6096	628	NA	NA	NA	NA	NA	NA	NA	NA	NA	Yes	NA	NA	No	0.042	Yes	NA,NA	NA	NA
chr20:30626396	548848	INS	133	0.8843	0.4553	338	NA	NA	NA	NA	NA	NA	NA	NA	NA	Yes	ID=20-30626377-30626387-T;MOTIFS=T;STRUC=(T)n	NA	No	0.234	No	NA,NA	NA	NA
chr20:30626416	548849	INS	129	0.8583	0.5164	760	NA	NA	NA	NA	NA	NA	NA	NA	NA	Yes	ID=20-30626377-30626387-T;MOTIFS=T;STRUC=(T)n	NA	No	0.234	Yes	NA,NA	NA	NA
chr20:30628028	548850	DEL	122	0.8186	0.6994	967	NA	NA	NA	NA	NA	NA	NA	NA	NA	Yes	ID=20-30627673-30627684-TG,20-30627900-30627909-GT,20-30627960-30627969-AC;MOTIFS=AC,TG,GT;STRUC=<VC142975>	NA	No	0.389	Yes	NA,NA	NA	NA
chr20:30646962	548851	DEL	58	0.8356	0.612	699	NA	NA	NA	NA	NA	NA	NA	NA	NA	Yes	ID=20-30646983-30646992-A;MOTIFS=A;STRUC=<TR2148071>	NA	No	0.77	Yes	NA,NA	NA	NA
chr20:30648655	548852	DEL	76	0.8654	0.5214	376	NA	NA	NA	NA	NA	NA	NA	NA	NA	Yes	NA	NA	No	0.784	Yes	NA,NA	NA	NA
chr20:30651386	548853	INS	76	0.814	0.6544	212	NA	NA	NA	NA	NA	NA	NA	NA	NA	Yes	NA	1KG-ONT	No	1.893	No	NA,NA	NA	NA
chr20:30651387	548854	INS	72	0.8156	0.6459	1	NA	NA	NA	NA	NA	NA	NA	NA	NA	Yes	NA	1KG-ONT	No	1.893	No	NA,NA	NA	NA
chr20:30652607	548855	DEL	1130	0.7964	0.693	254	NA	NA	NA	NA	NA	NA	NA	NA	NA	Yes	ID=20-30653648-30653657-TG;MOTIFS=TG;STRUC=<TR2148072>	HPRC,HGSVC,1KG-ONT	No	0.226	Yes	NA,NA	NA	NA
chr20:30652623	548856	DEL	245	0.8172	0.6506	47	NA	NA	NA	NA	NA	NA	NA	NA	NA	Yes	NA	NA	No	0.227	Yes	NA,NA	NA	NA
chr20:30661825	548857	DEL	6128	0.8449	0.573	67	NA	NA	NA	NA	NA	NA	NA	NA	NA	Yes	ID=20-30662181-30662194-T;MOTIFS=T;STRUC=<TR2148076>,ID=20-30662628-30662636-A;MOTIFS=A;STRUC=<TR2148077>,ID=20-30662637-30662646-A;MOTIFS=A;STRUC=<TR2148078>,ID=20-30663723-30663732-A;MOTIFS=A;STRUC=<TR2148079>,ID=20-30664373-30664383-A;MOTIFS=A;STRUC=<TR2148080>,ID=20-30664617-30664626-TGC;MOTIFS=TGC;STRUC=<TR2148081>,ID=20-30665200-30665211-ATA,20-30665302-30665316-TA,20-30665307-30665341-ATATATATACATATATATATGTATATATATATAC,20-30665317-30665327-AT,20-30665328-30665340-TA,20-30665341-30665350-AT,20-30665351-30665361-AT,20-30665362-30665375-TA,20-30665374-30665387-TG,20-30665386-30665411-TA;MOTIFS=ATATATATACATATATATATGTATATATATATAC,ATA,TG,TA,AT;STRUC=<VC142976>,ID=20-30665610-30665619-TTC;MOTIFS=TTC;STRUC=<TR2148082>,ID=20-30665972-30665981-ATC;MOTIFS=ATC;STRUC=<TR2148083>,ID=20-30666338-30666348-T;MOTIFS=T;STRUC=<TR2148084>,ID=20-30667099-30667111-A;MOTIFS=A;STRUC=<TR2148085>,ID=20-30667289-30667300-A;MOTIFS=A;STRUC=(A)n	HPRC,1KG-ONT	Yes	2.108	Yes	NA,NA	NA	NA
chr20:30665307	548858	INS	100	0.8431	0.5844	18	NA	NA	NA	NA	NA	NA	NA	NA	NA	Yes	ID=20-30665200-30665211-ATA,20-30665302-30665316-TA,20-30665307-30665341-ATATATATACATATATATATGTATATATATATAC,20-30665317-30665327-AT,20-30665328-30665340-TA,20-30665341-30665350-AT,20-30665351-30665361-AT,20-30665362-30665375-TA,20-30665374-30665387-TG,20-30665386-30665411-TA;MOTIFS=ATATATATACATATATATATGTATATATATATAC,ATA,TG,TA,AT;STRUC=<VC142976>	HPRC,HGSVC	Yes	0.234	Yes	NA,NA	NA	NA
chr20:30665364	548859	INS	62	0.8605	0.5442	24	NA	NA	NA	NA	NA	NA	NA	NA	NA	Yes	ID=20-30665200-30665211-ATA,20-30665302-30665316-TA,20-30665307-30665341-ATATATATACATATATATATGTATATATATATAC,20-30665317-30665327-AT,20-30665328-30665340-TA,20-30665341-30665350-AT,20-30665351-30665361-AT,20-30665362-30665375-TA,20-30665374-30665387-TG,20-30665386-30665411-TA;MOTIFS=ATATATATACATATATATATGTATATATATATAC,ATA,TG,TA,AT;STRUC=<VC142976>	HPRC,HGSVC,1KG-ONT	Yes	0.234	Yes	NA,NA	NA	NA
chr20:30665373	548860	INS	63	0.7977	0.6935	1	NA	NA	NA	NA	NA	NA	NA	NA	NA	Yes	ID=20-30665200-30665211-ATA,20-30665302-30665316-TA,20-30665307-30665341-ATATATATACATATATATATGTATATATATATAC,20-30665317-30665327-AT,20-30665328-30665340-TA,20-30665341-30665350-AT,20-30665351-30665361-AT,20-30665362-30665375-TA,20-30665374-30665387-TG,20-30665386-30665411-TA;MOTIFS=ATATATATACATATATATATGTATATATATATAC,ATA,TG,TA,AT;STRUC=<VC142976>	HPRC,HGSVC,1KG-ONT	Yes	0.234	No	NA,NA	NA	NA
chr20:30665374	548861	INS	68	0.9289	0.4088	88	NA	NA	NA	NA	NA	NA	NA	NA	NA	Yes	ID=20-30665200-30665211-ATA,20-30665302-30665316-TA,20-30665307-30665341-ATATATATACATATATATATGTATATATATATAC,20-30665317-30665327-AT,20-30665328-30665340-TA,20-30665341-30665350-AT,20-30665351-30665361-AT,20-30665362-30665375-TA,20-30665374-30665387-TG,20-30665386-30665411-TA;MOTIFS=ATATATATACATATATATATGTATATATATATAC,ATA,TG,TA,AT;STRUC=<VC142976>	HPRC,HGSVC,1KG-ONT	Yes	0.234	Yes	NA,NA	NA	NA
chr20:30665393	548862	INS	52	0.8594	0.5055	16	NA	NA	NA	NA	NA	NA	NA	NA	NA	Yes	ID=20-30665200-30665211-ATA,20-30665302-30665316-TA,20-30665307-30665341-ATATATATACATATATATATGTATATATATATAC,20-30665317-30665327-AT,20-30665328-30665340-TA,20-30665341-30665350-AT,20-30665351-30665361-AT,20-30665362-30665375-TA,20-30665374-30665387-TG,20-30665386-30665411-TA;MOTIFS=ATATATATACATATATATATGTATATATATATAC,ATA,TG,TA,AT;STRUC=<VC142976>	HPRC,HGSVC,1KG-ONT	Yes	0.2	Yes	NA,NA	NA	NA
chr20:30665406	548863	INS	57	0.7958	0.6914	1	NA	NA	NA	NA	NA	NA	NA	NA	NA	Yes	ID=20-30665200-30665211-ATA,20-30665302-30665316-TA,20-30665307-30665341-ATATATATACATATATATATGTATATATATATAC,20-30665317-30665327-AT,20-30665328-30665340-TA,20-30665341-30665350-AT,20-30665351-30665361-AT,20-30665362-30665375-TA,20-30665374-30665387-TG,20-30665386-30665411-TA;MOTIFS=ATATATATACATATATATATGTATATATATATAC,ATA,TG,TA,AT;STRUC=<VC142976>	HPRC,HGSVC,1KG-ONT	Yes	0.2	No	NA,NA	NA	NA
chr20:30707014	548864	INS	66	0.8782	0.4438	312	NA	NA	NA	NA	NA	NA	NA	NA	NA	Yes	NA	HPRC,HGSVC,1KG-ONT	Yes	0.234	Yes	NA,NA	NA	NA
chr20:30742793	548865	DEL	72	0.8703	0.4585	1	NA	NA	NA	NA	NA	NA	NA	NA	NA	Yes	NA	NA	No	1.065	No	NA,NA	NA	NA
chr20:30746270	548866	DEL	98	0.8918	0.4708	185	NA	NA	NA	NA	NA	NA	NA	NA	NA	Yes	NA	HPRC,HGSVC,1KG-ONT	Yes	2.112	Yes	NA,NA	NA	NA
chr20:30813434	548867	INS	113	0.842	0.5893	5	NA	NA	NA	NA	NA	NA	NA	NA	enhancer	Yes	ID=20-30813299-30813309-CA,20-30813377-30813387-GA,20-30813397-30813407-GA,20-30813428-30813449-GA;MOTIFS=CA,GA;STRUC=<VC142986>	NA	Yes	0.052	No	NA,NA	NA	NA
chr20:30813484	548868	DEL	85	0.9037	0.4204	297	NA	NA	NA	NA	NA	NA	NA	NA	enhancer	Yes	ID=20-30813299-30813309-CA,20-30813377-30813387-GA,20-30813397-30813407-GA,20-30813428-30813449-GA;MOTIFS=CA,GA;STRUC=<VC142986>	HPRC,HGSVC,1KG-ONT	Yes	0.329	Yes	NA,NA	NA	NA
chr20:30817179	548869	INS	185	0.8086	0.685	2	NA	NA	NA	NA	NA	NA	NA	NA	NA	Yes	NA	NA	Yes	0.0	No	NA,NA	NA	NA
chr20:30817348	548870	DEL	78	0.8155	0.6547	1035	NA	NA	NA	NA	NA	NA	NA	NA	NA	Yes	NA	1KG-ONT	No	1.506	Yes	NA,NA	NA	NA
chr20:30827747	548872	INS	60	0.8417	0.5751	1	NA	NA	NA	NA	NA	NA	NA	NA	NA	Yes	NA	HPRC,HGSVC	No	0.234	No	NA,NA	NA	NA
chr20:30827759	548875	INS	56	0.8561	0.6183	6	NA	NA	NA	NA	NA	NA	NA	NA	NA	Yes	NA	HPRC,HGSVC	No	0.234	No	NA,NA	NA	NA
chr20:30827759	548876	INS	51	0.8863	0.4209	15	NA	NA	NA	NA	NA	NA	NA	NA	NA	Yes	NA	HPRC,HGSVC	No	0.234	Yes	NA,NA	NA	NA
chr20:30827759	548874	INS	53	0.871	0.4659	9	NA	NA	NA	NA	NA	NA	NA	NA	NA	Yes	NA	HPRC,HGSVC	No	0.234	Yes	NA,NA	NA	NA
chr20:30827765	548877	INS	64	0.8227	0.6457	3	NA	NA	NA	NA	NA	NA	NA	NA	NA	Yes	NA	HPRC,HGSVC	No	0.234	No	NA,NA	NA	NA
chr20:30827788	548878	INS	50	0.811	0.6905	12	NA	NA	NA	NA	NA	NA	NA	NA	NA	Yes	NA	HPRC,HGSVC	No	0.234	No	NA,NA	NA	NA
chr20:30827788	548879	INS	70	0.9392	0.2572	6	NA	NA	NA	NA	NA	NA	NA	NA	NA	Yes	NA	HPRC,HGSVC	No	0.234	No	NA,NA	NA	NA
chr20:30827793	548880	INS	50	0.9472	0.2012	7	NA	NA	NA	NA	NA	NA	NA	NA	NA	Yes	NA	HPRC,HGSVC	No	0.234	Yes	NA,NA	NA	NA
chr20:30827793	548881	INS	58	0.9552	0.2	11	NA	NA	NA	NA	NA	NA	NA	NA	NA	Yes	NA	HPRC,HGSVC	No	0.234	No	NA,NA	NA	NA
chr20:30827793	548882	INS	57	0.965	0.1617	4	NA	NA	NA	NA	NA	NA	NA	NA	NA	Yes	NA	HPRC,HGSVC	No	0.234	No	NA,NA	NA	NA
chr20:30827793	548883	INS	60	0.8474	0.5922	3	NA	NA	NA	NA	NA	NA	NA	NA	NA	Yes	NA	HPRC,HGSVC	No	0.234	Yes	NA,NA	NA	NA
chr20:30827793	548884	INS	64	0.9415	0.2335	21	NA	NA	NA	NA	NA	NA	NA	NA	NA	Yes	NA	HPRC,HGSVC	No	0.234	Yes	NA,NA	NA	NA
chr20:30827793	548885	INS	54	0.8821	0.4487	4	NA	NA	NA	NA	NA	NA	NA	NA	NA	Yes	NA	HPRC,HGSVC	No	0.234	No	NA,NA	NA	NA
chr20:30827793	548886	INS	63	0.8834	0.4105	10	NA	NA	NA	NA	NA	NA	NA	NA	NA	Yes	NA	HPRC,HGSVC	No	0.234	Yes	NA,NA	NA	NA
chr20:30827795	548887	INS	53	0.9131	0.3304	3	NA	NA	NA	NA	NA	NA	NA	NA	NA	Yes	NA	HPRC,HGSVC	No	0.234	Yes	NA,NA	NA	NA
chr20:30829637	548888	DEL	78	0.8101	0.687	1021	NA	NA	NA	NA	NA	NA	NA	NA	NA	Yes	NA	1KG-ONT	Yes	0.949	Yes	NA,NA	NA	NA
chr20:30839420	548889	INS	182	0.8465	0.5731	1073	NA	NA	NA	NA	NA	NA	NA	NA	NA	Yes	NA	1KG-ONT	No	0.234	Yes	NA,NA	NA	NA
chr20:30842344	548890	INS	969	0.8613	0.5871	1027	NA	NA	NA	NA	NA	NA	NA	NA	NA	Yes	NA	1KG-ONT	No	0.042	Yes	NA,NA	NA	NA
chr20:30845763	548891	DEL	2280	0.8736	0.4738	404	NA	NA	NA	NA	NA	NA	NA	NA	NA	Yes	ID=20-30845771-30845780-T;MOTIFS=T;STRUC=<TR2148202>,ID=20-30845842-30845855-T;MOTIFS=T;STRUC=<TR2148203>,ID=20-30846334-30846344-T;MOTIFS=T;STRUC=<TR2148204>,ID=20-30846346-30846358-ATT;MOTIFS=ATT;STRUC=<TR2148205>,ID=20-30846356-30846364-T;MOTIFS=T;STRUC=<TR2148206>,ID=20-30847956-30847980-GAGAGG,20-30847979-30848042-GAGGGA;MOTIFS=GAGAGG,GAGGGA;STRUC=<VC142995>	1KG-ONT	No	0.914	Yes	NA,NA	NA	NA
chr20:30847271	548892	DEL	77	0.8373	0.5919	26	NA	NA	NA	NA	NA	NA	NA	NA	NA	Yes	NA	HPRC,HGSVC	Yes	0.153	Yes	NA,NA	NA	NA
chr20:30847931	548893	INS	57	0.8125	0.6592	1	NA	NA	NA	NA	NA	NA	NA	NA	NA	Yes	NA	HPRC,HGSVC	Yes	0.216	No	NA,NA	NA	NA
chr20:30847951	548894	INS	59	0.8046	0.6975	7	NA	NA	NA	NA	NA	NA	NA	NA	NA	Yes	ID=20-30847956-30847980-GAGAGG,20-30847979-30848042-GAGGGA;MOTIFS=GAGAGG,GAGGGA;STRUC=<VC142995>	HPRC,HGSVC	No	0.216	Yes	NA,NA	NA	NA
chr20:30847962	548895	INS	54	0.8531	0.5666	14	NA	NA	NA	NA	NA	NA	NA	NA	NA	Yes	ID=20-30847956-30847980-GAGAGG,20-30847979-30848042-GAGGGA;MOTIFS=GAGAGG,GAGGGA;STRUC=<VC142995>	HPRC,HGSVC	Yes	0.216	Yes	NA,NA	NA	NA
chr20:30847967	548896	INS	59	0.8758	0.4596	1	NA	NA	NA	NA	NA	NA	NA	NA	NA	Yes	ID=20-30847956-30847980-GAGAGG,20-30847979-30848042-GAGGGA;MOTIFS=GAGAGG,GAGGGA;STRUC=<VC142995>	HPRC,HGSVC	No	0.216	No	NA,NA	NA	NA
chr20:30847979	548898	INS	64	0.8665	0.4914	5	NA	NA	NA	NA	NA	NA	NA	NA	NA	Yes	ID=20-30847956-30847980-GAGAGG,20-30847979-30848042-GAGGGA;MOTIFS=GAGAGG,GAGGGA;STRUC=<VC142995>	HPRC,HGSVC	No	0.216	No	NA,NA	NA	NA
chr20:30847979	548897	INS	64	0.8372	0.6375	11	NA	NA	NA	NA	NA	NA	NA	NA	NA	Yes	ID=20-30847956-30847980-GAGAGG,20-30847979-30848042-GAGGGA;MOTIFS=GAGAGG,GAGGGA;STRUC=<VC142995>	HPRC,HGSVC	No	0.216	Yes	NA,NA	NA	NA
chr20:30847984	548900	INS	58	0.8589	0.5466	97	NA	NA	NA	NA	NA	NA	NA	NA	NA	Yes	ID=20-30847956-30847980-GAGAGG,20-30847979-30848042-GAGGGA;MOTIFS=GAGAGG,GAGGGA;STRUC=<VC142995>	HPRC,HGSVC	Yes	0.216	Yes	NA,NA	NA	NA
chr20:30847984	548899	INS	52	0.9167	0.3753	134	NA	NA	NA	NA	NA	NA	NA	NA	NA	Yes	ID=20-30847956-30847980-GAGAGG,20-30847979-30848042-GAGGGA;MOTIFS=GAGAGG,GAGGGA;STRUC=<VC142995>	HPRC,HGSVC	Yes	0.216	Yes	NA,NA	NA	NA
chr20:30847999	548901	INS	59	0.8349	0.6142	3	NA	NA	NA	NA	NA	NA	NA	NA	NA	Yes	ID=20-30847956-30847980-GAGAGG,20-30847979-30848042-GAGGGA;MOTIFS=GAGAGG,GAGGGA;STRUC=<VC142995>	HPRC,HGSVC	Yes	0.216	Yes	NA,NA	NA	NA
chr20:30856205	548904	INS	54	0.8175	0.6567	1	NA	NA	NA	NA	NA	NA	NA	NA	NA	Yes	ID=20-30856179-30856205-ATAG,20-30856205-30856220-GATA,20-30856190-30856235-GATAGATAGATAGAT,20-30856220-30856239-GATA;MOTIFS=GATA,GATAGATAGATAGAT,ATAG;STRUC=<VC142996>	1KG-ONT	No	0.234	No	NA,NA	NA	NA
chr20:30856205	548903	INS	58	0.8648	0.4789	4	NA	NA	NA	NA	NA	NA	NA	NA	NA	Yes	ID=20-30856179-30856205-ATAG,20-30856205-30856220-GATA,20-30856190-30856235-GATAGATAGATAGAT,20-30856220-30856239-GATA;MOTIFS=GATA,GATAGATAGATAGAT,ATAG;STRUC=<VC142996>	1KG-ONT	No	0.234	No	NA,NA	NA	NA
chr20:30866466	548905	DEL	68	0.8901	0.6634	857	NA	NA	NA	NA	NA	NA	NA	NA	NA	Yes	NA	1KG-ONT	No	0.736	Yes	NA,NA	NA	NA
chr20:30881262	548906	DEL	323	0.8088	0.6913	29	NA	NA	NA	NA	NA	NA	NA	NA	NA	Yes	NA	NA	No	0.783	Yes	NA,NA	NA	NA
chr20:30881368	548907	DEL	89	0.862	0.5662	1022	NA	NA	NA	NA	NA	NA	NA	NA	NA	Yes	NA	1KG-ONT	No	0.545	Yes	NA,NA	NA	NA
chr20:30907040	548908	INS	78	0.806	0.6857	10	NA	NA	NA	NA	NA	NA	NA	NA	NA	Yes	ID=20-30906940-30906958-TTTCT,20-30906996-30907005-TCT,20-30907007-30907021-CTTT,20-30907024-30907037-TCTT,20-30907030-30907047-TTTCT,20-30907040-30907096-TTTC;MOTIFS=TCTT,TCT,CTTT,TTTC,TTTCT;STRUC=<VC142997>	HPRC,HGSVC,1KG-ONT	No	0.116	No	NA,NA	NA	NA
chr20:30907040	548909	INS	63	0.8598	0.5241	5	NA	NA	NA	NA	NA	NA	NA	NA	NA	Yes	ID=20-30906940-30906958-TTTCT,20-30906996-30907005-TCT,20-30907007-30907021-CTTT,20-30907024-30907037-TCTT,20-30907030-30907047-TTTCT,20-30907040-30907096-TTTC;MOTIFS=TCTT,TCT,CTTT,TTTC,TTTCT;STRUC=<VC142997>	HGSVC,1KG-ONT	No	0.116	No	NA,NA	NA	NA
chr20:30907040	548914	INS	108	0.8358	0.6287	9	NA	NA	NA	NA	NA	NA	NA	NA	NA	Yes	ID=20-30906940-30906958-TTTCT,20-30906996-30907005-TCT,20-30907007-30907021-CTTT,20-30907024-30907037-TCTT,20-30907030-30907047-TTTCT,20-30907040-30907096-TTTC;MOTIFS=TCTT,TCT,CTTT,TTTC,TTTCT;STRUC=<VC142997>	HPRC,HGSVC	No	0.116	Yes	NA,NA	NA	NA
chr20:30907040	548913	INS	162	0.8377	0.6024	2	NA	NA	NA	NA	NA	NA	NA	NA	NA	Yes	ID=20-30906940-30906958-TTTCT,20-30906996-30907005-TCT,20-30907007-30907021-CTTT,20-30907024-30907037-TCTT,20-30907030-30907047-TTTCT,20-30907040-30907096-TTTC;MOTIFS=TCTT,TCT,CTTT,TTTC,TTTCT;STRUC=<VC142997>	HPRC,HGSVC	No	0.116	Yes	NA,NA	NA	NA
chr20:30907040	548912	INS	99	0.8977	0.3824	11	NA	NA	NA	NA	NA	NA	NA	NA	NA	Yes	ID=20-30906940-30906958-TTTCT,20-30906996-30907005-TCT,20-30907007-30907021-CTTT,20-30907024-30907037-TCTT,20-30907030-30907047-TTTCT,20-30907040-30907096-TTTC;MOTIFS=TCTT,TCT,CTTT,TTTC,TTTCT;STRUC=<VC142997>	HPRC,HGSVC	No	0.116	Yes	NA,NA	NA	NA
chr20:30907040	548911	INS	83	0.8887	0.4034	10	NA	NA	NA	NA	NA	NA	NA	NA	NA	Yes	ID=20-30906940-30906958-TTTCT,20-30906996-30907005-TCT,20-30907007-30907021-CTTT,20-30907024-30907037-TCTT,20-30907030-30907047-TTTCT,20-30907040-30907096-TTTC;MOTIFS=TCTT,TCT,CTTT,TTTC,TTTCT;STRUC=<VC142997>	HPRC,HGSVC,1KG-ONT	No	0.116	Yes	NA,NA	NA	NA
chr20:30907040	548910	INS	67	0.8988	0.3923	5	NA	NA	NA	NA	NA	NA	NA	NA	NA	Yes	ID=20-30906940-30906958-TTTCT,20-30906996-30907005-TCT,20-30907007-30907021-CTTT,20-30907024-30907037-TCTT,20-30907030-30907047-TTTCT,20-30907040-30907096-TTTC;MOTIFS=TCTT,TCT,CTTT,TTTC,TTTCT;STRUC=<VC142997>	HGSVC,1KG-ONT	No	0.116	No	NA,NA	NA	NA
chr20:30907096	548915	INS	58	0.8663	0.4651	12	NA	NA	NA	NA	NA	NA	NA	NA	NA	Yes	ID=20-30906940-30906958-TTTCT,20-30906996-30907005-TCT,20-30907007-30907021-CTTT,20-30907024-30907037-TCTT,20-30907030-30907047-TTTCT,20-30907040-30907096-TTTC;MOTIFS=TCTT,TCT,CTTT,TTTC,TTTCT;STRUC=<VC142997>	HGSVC,1KG-ONT	No	0.116	Yes	NA,NA	NA	NA
chr20:30907898	548918	INS	64	0.8114	0.6562	3	NA	NA	NA	NA	NA	NA	NA	NA	NA	Yes	ID=20-30907879-30907891-ACG,20-30907898-30907963-TCTT,20-30907965-30907979-TTCT,20-30908015-30908030-ATTG,20-30908053-30908075-CGAGG;MOTIFS=TCTT,ATTG,ACG,CGAGG,TTCT;STRUC=<VC142999>	HPRC,HGSVC	No	0.008	Yes	NA,NA	NA	NA
chr20:30907898	548917	INS	56	0.8785	0.4362	18	NA	NA	NA	NA	NA	NA	NA	NA	NA	Yes	ID=20-30907879-30907891-ACG,20-30907898-30907963-TCTT,20-30907965-30907979-TTCT,20-30908015-30908030-ATTG,20-30908053-30908075-CGAGG;MOTIFS=TCTT,ATTG,ACG,CGAGG,TTCT;STRUC=<VC142999>	HPRC,HGSVC	No	0.008	No	NA,NA	NA	NA
chr20:30907898	548916	INS	52	0.8145	0.6661	91	NA	NA	NA	NA	NA	NA	NA	NA	NA	Yes	ID=20-30907879-30907891-ACG,20-30907898-30907963-TCTT,20-30907965-30907979-TTCT,20-30908015-30908030-ATTG,20-30908053-30908075-CGAGG;MOTIFS=TCTT,ATTG,ACG,CGAGG,TTCT;STRUC=<VC142999>	HPRC,HGSVC	No	0.008	Yes	NA,NA	NA	NA
chr20:30907936	548920	INS	58	0.9296	0.4181	9	NA	NA	NA	NA	NA	NA	NA	NA	NA	Yes	ID=20-30907879-30907891-ACG,20-30907898-30907963-TCTT,20-30907965-30907979-TTCT,20-30908015-30908030-ATTG,20-30908053-30908075-CGAGG;MOTIFS=TCTT,ATTG,ACG,CGAGG,TTCT;STRUC=<VC142999>	HPRC,HGSVC	No	0.008	No	NA,NA	NA	NA
chr20:30907936	548919	INS	69	0.8064	0.6854	1	NA	NA	NA	NA	NA	NA	NA	NA	NA	Yes	ID=20-30907879-30907891-ACG,20-30907898-30907963-TCTT,20-30907965-30907979-TTCT,20-30908015-30908030-ATTG,20-30908053-30908075-CGAGG;MOTIFS=TCTT,ATTG,ACG,CGAGG,TTCT;STRUC=<VC142999>	HPRC,HGSVC	No	0.008	No	NA,NA	NA	NA
chr20:30907960	548921	INS	55	0.8946	0.5561	6	NA	NA	NA	NA	NA	NA	NA	NA	NA	Yes	ID=20-30907879-30907891-ACG,20-30907898-30907963-TCTT,20-30907965-30907979-TTCT,20-30908015-30908030-ATTG,20-30908053-30908075-CGAGG;MOTIFS=TCTT,ATTG,ACG,CGAGG,TTCT;STRUC=<VC142999>	HPRC,HGSVC	No	0.008	Yes	NA,NA	NA	NA
chr20:30907963	548922	INS	59	0.812	0.6806	9	NA	NA	NA	NA	NA	NA	NA	NA	NA	Yes	ID=20-30907879-30907891-ACG,20-30907898-30907963-TCTT,20-30907965-30907979-TTCT,20-30908015-30908030-ATTG,20-30908053-30908075-CGAGG;MOTIFS=TCTT,ATTG,ACG,CGAGG,TTCT;STRUC=<VC142999>	HPRC,HGSVC	No	0.008	Yes	NA,NA	NA	NA
chr20:30907963	548923	INS	52	0.8983	0.3832	13	NA	NA	NA	NA	NA	NA	NA	NA	NA	Yes	ID=20-30907879-30907891-ACG,20-30907898-30907963-TCTT,20-30907965-30907979-TTCT,20-30908015-30908030-ATTG,20-30908053-30908075-CGAGG;MOTIFS=TCTT,ATTG,ACG,CGAGG,TTCT;STRUC=<VC142999>	HPRC,HGSVC	No	0.008	Yes	NA,NA	NA	NA
chr20:30909138	548924	DEL	1592	0.8111	0.6753	4	NA	NA	NA	NA	NA	NA	NA	NA	NA	Yes	ID=20-30909421-30909477-AATA;MOTIFS=AATA;STRUC=<TR2148268>,ID=20-30909841-30909853-AAAT,20-30909922-30909938-AGAAA,20-30909934-30909942-A,20-30909960-30909984-AAAAG;MOTIFS=AAAT,AGAAA,AAAAG,A;STRUC=<VC143000>,ID=20-30909853-30909903-GAAA;MOTIFS=GAAA;STRUC=<TR2148269>,ID=20-30910081-30910090-TC;MOTIFS=TC;STRUC=<TR2148270>,ID=20-30910111-30910120-TC;MOTIFS=TC;STRUC=<TR2148271>,ID=20-30910180-30910194-CT;MOTIFS=CT;STRUC=<TR2148272>,ID=20-30910195-30910206-TC;MOTIFS=TC;STRUC=<TR2148273>,ID=20-30910242-30910258-TCTG,20-30910246-30910257-TC,20-30910278-30910292-TC,20-30910334-30910346-TC,20-30910348-30910361-TGTC;MOTIFS=TC,TGTC,TCTG;STRUC=<VC143001>,ID=20-30910293-30910303-CT;MOTIFS=CT;STRUC=<TR2148274>,ID=20-30910300-30910324-TCTG;MOTIFS=TCTG;STRUC=<TR2148275>,ID=20-30910358-30910367-TC;MOTIFS=TC;STRUC=<TR2148276>,ID=20-30910390-30910399-TC;MOTIFS=TC;STRUC=<TR2148277>,ID=20-30910451-30910467-TC;MOTIFS=TC;STRUC=<TR2148278>,ID=20-30910485-30910498-TC;MOTIFS=TC;STRUC=<TR2148279>,ID=20-30910529-30910538-TCT;MOTIFS=TCT;STRUC=<TR2148280>,ID=20-30910547-30910556-TC;MOTIFS=TC;STRUC=(TC)n,ID=20-30910553-30910566-TCTT;MOTIFS=TCTT;STRUC=<TR2148281>,ID=20-30910563-30910574-T;MOTIFS=T;STRUC=<TR2148282>	NA	Yes	0.315	Yes	NA,NA	NA	NA
chr20:30918437	548925	INS	321	0.9238	0.3043	1	NA	NA	NA	NA	NA	NA	NA	NA	NA	Yes	NA	NA	Yes	7.69	No	NA,NA	NA	NA
chr20:30926219	548926	DEL	240	0.8849	0.4604	1	NA	NA	NA	NA	NA	NA	NA	NA	NA	Yes	NA	NA	No	1.398	No	NA,NA	NA	NA
chr20:30934275	548927	DEL	171	0.8439	0.5843	16	NA	NA	NA	NA	NA	NA	NA	NA	NA	No	NA	HPRC,HGSVC	No	1.46	Yes	NA,NA	NA	NA
chr20:30936189	548928	DEL	342	0.9497	0.2182	372	NA	NA	NA	NA	NA	NA	NA	NA	NA	No	NA	HPRC,HGSVC,1KG-ONT	No	1.357	Yes	NA,NA	NA	NA
chr20:30937827	548929	INS	5154	0.9424	0.3487	43	NA	NA	NA	NA	NA	NA	NA	NA	NA	No	NA	NA	No	0.234	Yes	NA,NA	NA	NA
chr20:30937929	548930	DEL	851	0.8791	0.4392	1	NA	NA	NA	NA	NA	NA	NA	NA	NA	No	NA	NA	Yes	1.156	No	NA,NA	NA	NA
chr20:30952113	548931	DEL	682	0.8317	0.6259	5	NA	NA	NA	NA	NA	NA	NA	NA	NA	No	NA	NA	No	1.105	Yes	NA,NA	NA	NA
chr20:30953712	548932	DEL	84	0.923	0.2895	3	NA	NA	NA	NA	NA	NA	NA	NA	NA	No	NA	NA	Yes	1.873	No	NA,NA	NA	NA
chr20:30956236	548933	DEL	850	0.8816	0.4517	2	NA	NA	NA	NA	NA	NA	NA	NA	NA	No	NA	1KG-ONT	Yes	1.86	No	NA,NA	NA	NA
chr20:30956747	548934	INS	342	0.8278	0.6552	1	NA	NA	NA	NA	NA	NA	NA	NA	NA	No	NA	NA	Yes	0.234	No	NA,NA	NA	NA
chr20:30958111	548935	INS	171	0.9171	0.2988	933	NA	NA	NA	NA	NA	NA	NA	NA	NA	No	NA	HPRC,HGSVC,1KG-ONT	Yes	0.234	Yes	NA,NA	NA	NA
chr20:30958251	548936	DEL	512	0.8196	0.6825	1	NA	NA	NA	NA	NA	NA	NA	NA	NA	No	NA	NA	Yes	2.093	No	NA,NA	NA	NA
chr20:30959133	548937	DEL	171	0.8885	0.4781	121	NA	NA	NA	NA	NA	NA	NA	NA	NA	No	NA	HPRC,HGSVC,1KG-ONT	No	2.173	Yes	NA,NA	NA	NA
chr20:30961251	548938	DEL	684	0.8605	0.5683	10	NA	NA	NA	NA	NA	NA	NA	NA	NA	No	NA	HGSVC	Yes	0.98	Yes	NA,NA	NA	NA
chr20:30966755	548939	DEL	2892	0.8121	0.6643	11	NA	NA	NA	NA	NA	NA	NA	NA	NA	No	NA	HGSVC,1KG-ONT	Yes	0.427	Yes	NA,NA	NA	NA
chr20:30966917	548940	DEL	171	0.8604	0.5106	4	NA	NA	NA	NA	NA	NA	NA	NA	NA	No	NA	NA	Yes	1.89	Yes	NA,NA	NA	NA
chr20:30968499	548941	DEL	503	0.8474	0.5988	1	NA	NA	NA	NA	NA	NA	NA	NA	NA	No	NA	NA	No	1.999	No	NA,NA	NA	NA
chr20:30970020	548942	INS	342	0.9057	0.6591	1	NA	NA	NA	NA	NA	NA	NA	NA	NA	No	NA	HPRC	No	0.234	No	NA,NA	NA	NA
chr20:30976835	548943	DEL	4076	0.8599	0.51	12	NA	NA	NA	NA	NA	NA	NA	NA	NA	No	ID=20-30980516-30980537-A;MOTIFS=A;STRUC=<TR2148340>	HGSVC	Yes	0.479	No	NA,NA	NA	NA
chr20:30979952	548944	DEL	1349	0.8066	0.6772	9	NA	NA	NA	NA	NA	NA	NA	NA	NA	No	ID=20-30980516-30980537-A;MOTIFS=A;STRUC=<TR2148340>	NA	Yes	0.355	Yes	NA,NA	NA	NA
chr20:30980214	548945	DEL	325	0.8972	0.3582	143	NA	NA	NA	NA	NA	NA	NA	NA	NA	No	ID=20-30980516-30980537-A;MOTIFS=A;STRUC=<TR2148340>	NA	No	0.217	Yes	NA,NA	NA	NA
chr20:31052966	548946	INS	50	0.8629	0.5614	174	NA	NA	NA	NA	NA	NA	NA	NA	NA	No	NA	NA	No	1.624	Yes	NA,NA	NA	NA
chr20:31053224	548947	INS	155	0.8288	0.6564	29	NA	NA	NA	NA	NA	NA	NA	NA	NA	No	NA	HGSVC	No	0.795	Yes	NA,NA	NA	NA
chr20:31053302	548948	INS	79	0.8123	0.6659	176	NA	NA	NA	NA	NA	NA	NA	NA	NA	No	NA	NA	No	2.858	Yes	NA,NA	NA	NA
chr20:31053592	548949	INS	99	0.8689	0.4903	2	NA	NA	NA	NA	NA	NA	NA	NA	NA	No	NA	HGSVC	No	3.831	No	NA,NA	NA	NA
chr20:31054436	548950	DEL	174	0.8275	0.6031	6	NA	NA	NA	NA	NA	NA	NA	NA	NA	No	NA	NA	No	0.897	No	NA,NA	NA	NA
chr20:31054891	548951	DEL	70	0.7993	0.6898	33	NA	NA	NA	NA	NA	NA	NA	NA	NA	No	NA	NA	No	0.86	Yes	NA,NA	NA	NA
chr20:31055414	548952	INS	624	0.9005	0.3586	11	NA	NA	NA	NA	NA	NA	NA	NA	NA	No	NA	HGSVC	No	3.831	No	NA,NA	NA	NA
chr20:31056464	548953	INS	128	0.8976	0.3613	141	NA	NA	NA	NA	NA	NA	NA	NA	NA	No	NA	HGSVC	No	1.756	Yes	NA,NA	NA	NA
chr20:31056476	548954	INS	119	0.9031	0.3814	130	NA	NA	NA	NA	NA	NA	NA	NA	NA	No	NA	HGSVC	No	1.756	Yes	NA,NA	NA	NA
chr20:31056486	548955	INS	113	0.8281	0.6296	99	NA	NA	NA	NA	NA	NA	NA	NA	NA	No	NA	HGSVC	No	1.756	Yes	NA,NA	NA	NA
chr20:31056486	548956	INS	130	0.865	0.4989	56	NA	NA	NA	NA	NA	NA	NA	NA	NA	No	NA	HGSVC	No	1.756	Yes	NA,NA	NA	NA
chr20:31057490	548957	DEL	66	0.8216	0.64	33	NA	NA	NA	NA	NA	NA	NA	NA	NA	No	NA	HGSVC	No	0.769	Yes	NA,NA	NA	NA
chr20:31057627	548958	DEL	223	0.924	0.2793	41	NA	NA	NA	NA	NA	NA	NA	NA	NA	No	NA	HGSVC	No	0.831	Yes	NA,NA	NA	NA
chr20:31057696	548959	DEL	798	0.8163	0.6588	86	NA	NA	NA	NA	NA	NA	NA	NA	NA	Yes	NA	NA	No	0.529	Yes	NA,NA	NA	NA
chr20:31057730	548960	DEL	68	0.8259	0.6325	41	NA	NA	NA	NA	NA	NA	NA	NA	NA	No	NA	HGSVC	No	0.834	Yes	NA,NA	NA	NA
chr20:31058245	548961	DEL	90	0.8071	0.679	106	NA	NA	NA	NA	NA	NA	NA	NA	NA	Yes	NA	NA	No	0.469	Yes	NA,NA	NA	NA
chr20:31058345	548962	DEL	140	0.8388	0.6154	68	NA	NA	NA	NA	NA	NA	NA	NA	NA	Yes	NA	HGSVC	No	0.537	Yes	NA,NA	NA	NA
chr20:31058346	548963	DEL	205	0.8118	0.6746	313	NA	NA	NA	NA	NA	NA	NA	NA	NA	Yes	NA	HGSVC	No	0.45	Yes	NA,NA	NA	NA
chr20:31058400	548964	INS	84	0.8867	0.4257	84	NA	NA	NA	NA	NA	NA	NA	NA	NA	Yes	NA	NA	No	0.173	Yes	NA,NA	NA	NA
chr20:31059077	548965	DEL	595	0.8801	0.421	103	NA	NA	NA	NA	NA	NA	NA	NA	NA	Yes	NA	HGSVC	No	0.879	No	NA,NA	NA	NA
chr20:31059139	548966	INS	105	0.8139	0.6767	116	NA	NA	NA	NA	NA	NA	NA	NA	NA	Yes	NA	NA	No	3.986	Yes	NA,NA	NA	NA
chr20:31059510	548967	DEL	90	0.9275	0.2832	74	NA	NA	NA	NA	NA	NA	NA	NA	NA	Yes	NA	HGSVC	No	0.816	Yes	NA,NA	NA	NA
chr20:31059540	548968	DEL	60	0.8235	0.6719	105	NA	NA	NA	NA	NA	NA	NA	NA	NA	Yes	NA	HGSVC	No	0.857	Yes	NA,NA	NA	NA
chr20:31059901	548969	DEL	184	0.8757	0.5098	136	NA	NA	NA	NA	NA	NA	NA	NA	NA	Yes	NA	HGSVC	No	0.379	Yes	NA,NA	NA	NA
chr20:31059966	548970	DEL	105	0.8489	0.5981	98	NA	NA	NA	NA	NA	NA	NA	NA	NA	Yes	NA	HGSVC	No	0.329	Yes	NA,NA	NA	NA
chr20:31059989	548971	DEL	80	0.7823	0.6988	87	NA	NA	NA	NA	NA	NA	NA	NA	NA	Yes	NA	HGSVC	No	0.305	Yes	NA,NA	NA	NA
chr20:31060054	548972	INS	420	0.9857	0.067	376	NA	NA	NA	NA	NA	NA	NA	NA	NA	Yes	NA	NA	No	0.056	Yes	NA,NA	NA	NA
chr20:31060159	548973	INS	5215	0.9199	0.5423	43	NA	NA	NA	NA	NA	NA	NA	NA	NA	Yes	NA	NA	No	0.056	Yes	NA,NA	NA	NA
chr20:31060178	548974	DEL	150	0.8329	0.6197	127	NA	NA	NA	NA	NA	NA	NA	NA	NA	Yes	NA	HGSVC	No	0.687	No	NA,NA	NA	NA
chr20:31060310	548975	DEL	184	0.8685	0.4721	27	NA	NA	NA	NA	NA	NA	NA	NA	NA	Yes	NA	HGSVC	No	0.987	Yes	NA,NA	NA	NA
chr20:31060758	548976	INS	1743	0.8891	0.3928	370	NA	NA	NA	NA	NA	NA	NA	NA	NA	Yes	NA	NA	No	3.304	Yes	NA,NA	NA	NA
chr20:31060770	548977	INS	390	0.8449	0.5673	326	NA	NA	NA	NA	NA	NA	NA	NA	NA	Yes	NA	HGSVC	No	3.304	Yes	NA,NA	NA	NA
chr20:31061153	548978	INS	330	0.8355	0.6001	216	NA	NA	NA	NA	NA	NA	NA	NA	NA	Yes	NA	HGSVC	No	3.831	Yes	NA,NA	NA	NA
chr20:31062397	548979	DEL	65	0.842	0.5757	121	NA	NA	NA	NA	NA	NA	NA	NA	NA	Yes	NA	NA	No	0.871	Yes	NA,NA	NA	NA
chr20:31062626	548980	DEL	80	0.8307	0.6134	7	NA	NA	NA	NA	NA	NA	NA	NA	NA	Yes	NA	NA	No	0.716	Yes	NA,NA	NA	NA
chr20:31062723	548981	INS	210	0.9856	0.0677	96	NA	NA	NA	NA	NA	NA	NA	NA	NA	Yes	NA	HGSVC	No	3.3	Yes	NA,NA	NA	NA
chr20:31063039	548982	DEL	225	0.8232	0.6654	54	NA	NA	NA	NA	NA	NA	NA	NA	NA	Yes	NA	NA	No	0.206	Yes	NA,NA	NA	NA
chr20:31063133	548983	INS	70	0.8401	0.5939	132	NA	NA	NA	NA	NA	NA	NA	NA	NA	Yes	NA	NA	No	0.056	Yes	NA,NA	NA	NA
chr20:31063151	548984	INS	79	0.8754	0.4701	94	NA	NA	NA	NA	NA	NA	NA	NA	NA	Yes	NA	HGSVC	No	0.056	Yes	NA,NA	NA	NA
chr20:31063264	548986	DEL	70	0.8949	0.3937	44	NA	NA	NA	NA	NA	NA	NA	NA	NA	Yes	NA	NA	No	0.392	Yes	NA,NA	NA	NA
chr20:31063358	548987	INS	2544	0.8049	0.6806	5	NA	NA	NA	NA	NA	NA	NA	NA	NA	Yes	NA	NA	No	0.003	Yes	NA,NA	NA	NA
chr20:31063392	548988	DEL	55	0.8554	0.5319	89	NA	NA	NA	NA	NA	NA	NA	NA	NA	Yes	NA	NA	No	0.398	Yes	NA,NA	NA	NA
chr20:31064125	548989	DEL	65	0.9715	0.1423	136	NA	NA	NA	NA	NA	NA	NA	NA	NA	Yes	NA	HGSVC	No	1.014	Yes	NA,NA	NA	NA
chr20:31064523	548990	DEL	540	0.82	0.6867	286	NA	NA	NA	NA	NA	NA	NA	NA	NA	Yes	NA	NA	No	0.574	Yes	NA,NA	NA	NA
chr20:31064584	548991	DEL	80	0.8307	0.6134	26	NA	NA	NA	NA	NA	NA	NA	NA	NA	Yes	NA	HGSVC	No	1.248	Yes	NA,NA	NA	NA
chr20:31064675	548992	DEL	510	0.8426	0.5969	212	NA	NA	NA	NA	NA	NA	NA	NA	NA	Yes	NA	NA	No	0.428	Yes	NA,NA	NA	NA
chr20:31065030	548993	DEL	52	0.8955	0.3575	53	NA	NA	NA	NA	NA	NA	NA	NA	NA	No	NA	NA	No	0.618	Yes	NA,NA	NA	NA
chr20:31065050	548994	DEL	924	0.8593	0.505	83	NA	NA	NA	NA	NA	NA	NA	NA	NA	No	NA	HGSVC	No	0.759	No	NA,NA	NA	NA
chr20:31065182	548995	INS	415	0.8278	0.6304	55	NA	NA	NA	NA	NA	NA	NA	NA	NA	Yes	NA	NA	No	0.004	Yes	NA,NA	NA	NA
chr20:31065228	548996	DEL	55	0.9935	0.009	153	NA	NA	NA	NA	NA	NA	NA	NA	NA	No	NA	NA	No	0.462	Yes	NA,NA	NA	NA
chr20:31065989	548997	DEL	264	0.8317	0.6448	283	NA	NA	NA	NA	NA	NA	NA	NA	NA	No	NA	NA	No	0.916	Yes	NA,NA	NA	NA
chr20:31066210	548998	DEL	59	0.8021	0.6821	74	NA	NA	NA	NA	NA	NA	NA	NA	NA	No	NA	NA	No	0.863	Yes	NA,NA	NA	NA
chr20:31066481	549000	DEL	95	0.8888	0.4163	172	NA	NA	NA	NA	NA	NA	NA	NA	NA	No	NA	NA	No	0.937	Yes	NA,NA	NA	NA
chr20:31066484	549001	INS	54	0.8444	0.5961	126	NA	NA	NA	NA	NA	NA	NA	NA	NA	No	NA	HGSVC	No	1.624	Yes	NA,NA	NA	NA
chr20:31066499	549002	INS	80	0.8135	0.6861	113	NA	NA	NA	NA	NA	NA	NA	NA	NA	No	NA	HGSVC	No	1.624	Yes	NA,NA	NA	NA
chr20:31066499	549003	INS	65	0.8134	0.6901	118	NA	NA	NA	NA	NA	NA	NA	NA	NA	No	NA	HGSVC	No	1.624	Yes	NA,NA	NA	NA
chr20:31066581	549004	DEL	1493	0.8498	0.5616	79	NA	NA	NA	NA	NA	NA	NA	NA	NA	No	NA	HGSVC	No	0.627	No	NA,NA	NA	NA
chr20:31066746	549005	DEL	54	0.8182	0.6265	80	NA	NA	NA	NA	NA	NA	NA	NA	NA	No	NA	NA	No	0.831	No	NA,NA	NA	NA
chr20:31067519	549006	INS	55	0.8169	0.6685	47	NA	NA	NA	NA	NA	NA	NA	NA	NA	No	NA	NA	No	3.831	Yes	NA,NA	NA	NA
chr20:31067575	549007	INS	115	0.8117	0.688	100	NA	NA	NA	NA	NA	NA	NA	NA	NA	No	NA	HGSVC	No	3.831	Yes	NA,NA	NA	NA
chr20:31067579	549008	INS	129	0.905	0.3519	91	NA	NA	NA	NA	NA	NA	NA	NA	NA	No	NA	HGSVC	No	3.831	Yes	NA,NA	NA	NA
chr20:31067589	549009	INS	56	0.9352	0.2506	98	NA	NA	NA	NA	NA	NA	NA	NA	NA	No	NA	NA	No	3.831	Yes	NA,NA	NA	NA
chr20:31067596	549010	INS	137	0.8618	0.5087	137	NA	NA	NA	NA	NA	NA	NA	NA	NA	No	NA	HGSVC	No	3.304	Yes	NA,NA	NA	NA
chr20:31067707	549011	DEL	60	0.8159	0.6789	157	NA	NA	NA	NA	NA	NA	NA	NA	NA	No	NA	NA	No	0.542	Yes	NA,NA	NA	NA
chr20:31068115	549012	DEL	50	0.807	0.6576	112	NA	NA	NA	NA	NA	NA	NA	NA	NA	No	NA	NA	No	0.841	Yes	NA,NA	NA	NA
chr20:31068690	549013	DEL	75	0.9512	0.2139	4	NA	NA	NA	NA	NA	NA	NA	NA	NA	No	NA	HGSVC	No	0.713	Yes	NA,NA	NA	NA
chr20:31068702	549014	DEL	80	0.8873	0.4373	5	NA	NA	NA	NA	NA	NA	NA	NA	NA	No	NA	HGSVC	No	0.713	No	NA,NA	NA	NA
chr20:31068811	549015	DEL	60	0.9713	0.1155	3	NA	NA	NA	NA	NA	NA	NA	NA	NA	No	NA	HGSVC	No	0.724	No	NA,NA	NA	NA
chr20:31068918	549016	DEL	70	0.919	0.3321	1	NA	NA	NA	NA	NA	NA	NA	NA	NA	No	NA	HGSVC	No	0.804	No	NA,NA	NA	NA
chr20:31068923	549017	DEL	270	0.9023	0.3418	98	NA	NA	NA	NA	NA	NA	NA	NA	NA	No	NA	HGSVC	No	0.897	Yes	NA,NA	NA	NA
chr20:31069008	549018	DEL	80	0.7994	0.691	3	NA	NA	NA	NA	NA	NA	NA	NA	NA	No	NA	HGSVC	No	0.893	No	NA,NA	NA	NA
chr20:31069089	549019	DEL	759	0.8247	0.6031	77	NA	NA	NA	NA	NA	NA	NA	NA	NA	No	NA	NA	No	0.823	No	NA,NA	NA	NA
chr20:31069267	549020	DEL	50	0.8393	0.6315	17	NA	NA	NA	NA	NA	NA	NA	NA	NA	No	NA	HGSVC	No	0.927	Yes	NA,NA	NA	NA
chr20:31069300	549021	INS	95	0.8344	0.6432	1	NA	NA	NA	NA	NA	NA	NA	NA	NA	No	NA	HGSVC	No	3.304	No	NA,NA	NA	NA
chr20:31069452	549022	INS	325	0.8752	0.468	18	NA	NA	NA	NA	NA	NA	NA	NA	NA	No	NA	HGSVC	No	2.858	Yes	NA,NA	NA	NA
chr20:31069491	549023	INS	305	0.9614	0.1683	12	NA	NA	NA	NA	NA	NA	NA	NA	NA	No	NA	HGSVC	No	0.074	Yes	NA,NA	NA	NA
chr20:31069503	549024	INS	235	0.8881	0.4444	24	NA	NA	NA	NA	NA	NA	NA	NA	NA	No	NA	HGSVC	No	0.074	Yes	NA,NA	NA	NA
chr20:31069504	549025	INS	189	0.8029	0.6853	13	NA	NA	NA	NA	NA	NA	NA	NA	NA	No	NA	HGSVC	No	0.055	Yes	NA,NA	NA	NA
chr20:31069626	549026	INS	334	0.822	0.667	3	NA	NA	NA	NA	NA	NA	NA	NA	NA	No	NA	HGSVC	No	1.624	Yes	NA,NA	NA	NA
chr20:31069733	549028	DEL	304	0.7932	0.6853	42	NA	NA	NA	NA	NA	NA	NA	NA	NA	No	NA	NA	No	0.957	Yes	NA,NA	NA	NA
chr20:31069768	549029	DEL	50	0.8348	0.6041	3	NA	NA	NA	NA	NA	NA	NA	NA	NA	No	NA	NA	No	0.871	Yes	NA,NA	NA	NA
chr20:31069872	549030	DEL	149	0.827	0.6718	39	NA	NA	NA	NA	NA	NA	NA	NA	NA	No	NA	NA	No	1.151	Yes	NA,NA	NA	NA
chr20:31069922	549031	DEL	60	0.883	0.4208	5	NA	NA	NA	NA	NA	NA	NA	NA	NA	No	NA	NA	No	0.866	Yes	NA,NA	NA	NA
chr20:31069962	549033	DEL	60	0.8154	0.6495	2	NA	NA	NA	NA	NA	NA	NA	NA	NA	No	NA	NA	No	0.858	Yes	NA,NA	NA	NA
chr20:31070035	549034	INS	75	0.8471	0.6491	8	NA	NA	NA	NA	NA	NA	NA	NA	NA	No	NA	NA	No	0.004	Yes	NA,NA	NA	NA
chr20:31070084	549035	DEL	60	0.8177	0.6517	10	NA	NA	NA	NA	NA	NA	NA	NA	NA	No	NA	NA	No	0.91	No	NA,NA	NA	NA
chr20:31070115	549036	INS	96	0.9657	0.1422	1	NA	NA	NA	NA	NA	NA	NA	NA	NA	No	NA	HGSVC	No	0.004	No	NA,NA	NA	NA
chr20:31070115	549037	INS	106	0.8316	0.6311	1	NA	NA	NA	NA	NA	NA	NA	NA	NA	No	NA	HGSVC	No	0.004	No	NA,NA	NA	NA
chr20:31070130	549038	INS	180	0.9051	0.3706	2	NA	NA	NA	NA	NA	NA	NA	NA	NA	No	NA	HGSVC	No	1.624	No	NA,NA	NA	NA
chr20:31070154	549039	DEL	80	0.908	0.3924	44	NA	NA	NA	NA	NA	NA	NA	NA	NA	No	NA	NA	No	0.93	Yes	NA,NA	NA	NA
chr20:31070286	549040	INS	85	0.8223	0.658	15	NA	NA	NA	NA	NA	NA	NA	NA	NA	No	NA	NA	No	0.004	No	NA,NA	NA	NA
chr20:31070286	549041	INS	100	0.9657	0.1422	10	NA	NA	NA	NA	NA	NA	NA	NA	NA	No	NA	HGSVC	No	0.004	Yes	NA,NA	NA	NA
chr20:31070389	549042	INS	374	0.9594	0.1758	8	NA	NA	NA	NA	NA	NA	NA	NA	NA	No	NA	NA	No	0.004	Yes	NA,NA	NA	NA
chr20:31070404	549043	INS	443	0.8613	0.5802	403	NA	NA	NA	NA	NA	NA	NA	NA	NA	No	NA	NA	No	0.004	Yes	NA,NA	NA	NA
chr20:31070430	549044	INS	130	0.8126	0.6663	18	NA	NA	NA	NA	NA	NA	NA	NA	NA	No	NA	HGSVC	No	0.004	Yes	NA,NA	NA	NA
chr20:31070508	549045	INS	50	0.8107	0.6725	19	NA	NA	NA	NA	NA	NA	NA	NA	NA	No	NA	NA	No	0.004	Yes	NA,NA	NA	NA
chr20:31070955	549046	INS	2522	0.8398	0.5982	186	NA	NA	NA	NA	NA	NA	NA	NA	NA	No	NA	HGSVC	No	1.654	Yes	NA,NA	NA	NA
chr20:31070990	549047	INS	110	0.8594	0.5599	1	NA	NA	NA	NA	NA	NA	NA	NA	NA	No	NA	HGSVC	No	1.654	No	NA,NA	NA	NA
chr20:31071126	549048	DEL	55	0.8339	0.6048	32	NA	NA	NA	NA	NA	NA	NA	NA	NA	No	NA	NA	No	0.482	Yes	NA,NA	NA	NA
chr20:31071232	549049	INS	75	0.8237	0.6285	31	NA	NA	NA	NA	NA	NA	NA	NA	NA	No	NA	HGSVC	No	0.004	Yes	NA,NA	NA	NA
chr20:31071234	549050	INS	80	0.8574	0.6538	3	NA	NA	NA	NA	NA	NA	NA	NA	NA	No	NA	HGSVC	No	0.004	No	NA,NA	NA	NA
chr20:31071342	549051	INS	180	0.9131	0.3693	268	NA	NA	NA	NA	NA	NA	NA	NA	NA	No	NA	NA	No	0.004	Yes	NA,NA	NA	NA
chr20:31071346	549052	INS	79	0.8099	0.6744	3	NA	NA	NA	NA	NA	NA	NA	NA	NA	No	NA	HGSVC	No	0.004	Yes	NA,NA	NA	NA
chr20:31071348	549053	INS	135	0.9138	0.3025	13	NA	NA	NA	NA	NA	NA	NA	NA	NA	No	NA	NA	No	0.004	Yes	NA,NA	NA	NA
chr20:31071351	549054	INS	59	0.9595	0.1752	8	NA	NA	NA	NA	NA	NA	NA	NA	NA	No	NA	HGSVC	No	0.004	Yes	NA,NA	NA	NA
chr20:31071351	549055	INS	69	0.8936	0.4496	2	NA	NA	NA	NA	NA	NA	NA	NA	NA	No	NA	HGSVC	No	0.004	No	NA,NA	NA	NA
chr20:31071537	549056	INS	50	0.8892	0.408	30	NA	NA	NA	NA	NA	NA	NA	NA	NA	No	NA	HGSVC	No	0.004	Yes	NA,NA	NA	NA
chr20:31071651	549057	DEL	190	0.9447	0.2231	6	NA	NA	NA	NA	NA	NA	NA	NA	NA	No	NA	NA	No	0.313	No	NA,NA	NA	NA
chr20:31071666	549058	INS	55	0.8068	0.6736	15	NA	NA	NA	NA	NA	NA	NA	NA	NA	No	NA	HGSVC	No	0.003	Yes	NA,NA	NA	NA
chr20:31071671	549059	INS	50	0.8426	0.6389	25	NA	NA	NA	NA	NA	NA	NA	NA	NA	No	NA	HGSVC	No	0.003	Yes	NA,NA	NA	NA
chr20:31071686	549060	DEL	75	0.8762	0.4699	14	NA	NA	NA	NA	NA	NA	NA	NA	NA	No	NA	HGSVC	No	0.227	No	NA,NA	NA	NA
chr20:31071705	549061	INS	50	0.8804	0.4216	11	NA	NA	NA	NA	NA	NA	NA	NA	NA	No	NA	HGSVC	No	0.002	No	NA,NA	NA	NA
chr20:31071705	549062	INS	55	0.8669	0.5363	24	NA	NA	NA	NA	NA	NA	NA	NA	NA	No	NA	HGSVC	No	0.002	Yes	NA,NA	NA	NA
chr20:31071711	549063	DEL	50	0.877	0.4871	77	NA	NA	NA	NA	NA	NA	NA	NA	NA	No	NA	HGSVC	No	0.243	Yes	NA,NA	NA	NA
chr20:31071766	549064	DEL	85	0.9075	0.3383	15	NA	NA	NA	NA	NA	NA	NA	NA	NA	No	NA	HGSVC	No	0.316	No	NA,NA	NA	NA
chr20:31071775	549065	DEL	75	0.826	0.6152	24	NA	NA	NA	NA	NA	NA	NA	NA	NA	No	NA	HGSVC	No	0.333	Yes	NA,NA	NA	NA
chr20:31071795	549066	DEL	55	0.9377	0.2586	49	NA	NA	NA	NA	NA	NA	NA	NA	NA	No	NA	HGSVC	No	0.285	No	NA,NA	NA	NA
chr20:31072321	549067	INS	54	0.8696	0.5058	10	NA	NA	NA	NA	NA	NA	NA	NA	NA	No	NA	NA	No	3.831	Yes	NA,NA	NA	NA
chr20:31072447	549068	DEL	675	0.8712	0.4883	26	NA	NA	NA	NA	NA	NA	NA	NA	NA	No	NA	NA	No	1.064	No	NA,NA	NA	NA
chr20:31072610	549069	DEL	190	0.9099	0.4525	23	NA	NA	NA	NA	NA	NA	NA	NA	NA	No	NA	NA	No	1.193	Yes	NA,NA	NA	NA
chr20:31072700	549070	DEL	115	0.8639	0.4944	9	NA	NA	NA	NA	NA	NA	NA	NA	NA	No	NA	HGSVC	No	1.251	No	NA,NA	NA	NA
chr20:31072804	549071	DEL	85	0.9293	0.2864	21	NA	NA	NA	NA	NA	NA	NA	NA	NA	No	NA	HGSVC	No	1.006	Yes	NA,NA	NA	NA
chr20:31072977	549073	INS	67	0.8546	0.6158	4	NA	NA	NA	NA	NA	NA	NA	NA	NA	No	NA	NA	No	3.239	No	NA,NA	NA	NA
chr20:31072977	549072	INS	71	0.9306	0.2784	10	NA	NA	NA	NA	NA	NA	NA	NA	NA	No	NA	NA	No	3.239	Yes	NA,NA	NA	NA
chr20:31072986	549074	INS	59	0.91	0.3353	23	NA	NA	NA	NA	NA	NA	NA	NA	NA	No	NA	NA	No	3.239	Yes	NA,NA	NA	NA
chr20:31073018	549075	INS	52	0.8223	0.6396	23	NA	NA	NA	NA	NA	NA	NA	NA	NA	No	NA	NA	No	0.09	Yes	NA,NA	NA	NA
chr20:31073053	549076	INS	155	0.8372	0.59	158	NA	NA	NA	NA	NA	NA	NA	NA	NA	No	NA	NA	No	0.09	Yes	NA,NA	NA	NA
chr20:31073524	549077	INS	55	0.8344	0.624	41	NA	NA	NA	NA	NA	NA	NA	NA	NA	No	NA	NA	No	0.123	Yes	NA,NA	NA	NA
chr20:31073526	549078	INS	94	0.939	0.2495	36	NA	NA	NA	NA	NA	NA	NA	NA	NA	No	NA	NA	No	0.116	Yes	NA,NA	NA	NA
chr20:31073527	549079	INS	99	0.9036	0.3559	37	NA	NA	NA	NA	NA	NA	NA	NA	NA	No	NA	NA	No	0.123	Yes	NA,NA	NA	NA
chr20:31073527	549080	INS	64	0.8179	0.6754	10	NA	NA	NA	NA	NA	NA	NA	NA	NA	No	NA	NA	No	0.123	No	NA,NA	NA	NA
chr20:31073529	549081	INS	59	0.8994	0.3717	9	NA	NA	NA	NA	NA	NA	NA	NA	NA	No	NA	NA	No	3.3	Yes	NA,NA	NA	NA
chr20:31073530	549083	INS	60	0.8081	0.6912	7	NA	NA	NA	NA	NA	NA	NA	NA	NA	No	NA	NA	No	2.999	Yes	NA,NA	NA	NA
chr20:31073530	549082	INS	66	0.8624	0.5237	3	NA	NA	NA	NA	NA	NA	NA	NA	NA	No	NA	NA	No	2.999	No	NA,NA	NA	NA
chr20:31073537	549084	INS	98	0.8219	0.6671	10	NA	NA	NA	NA	NA	NA	NA	NA	NA	No	NA	NA	No	3.3	Yes	NA,NA	NA	NA
chr20:31073539	549085	INS	74	0.8871	0.43	33	NA	NA	NA	NA	NA	NA	NA	NA	NA	No	NA	NA	No	3.3	Yes	NA,NA	NA	NA
chr20:31073554	549086	INS	95	0.8312	0.6072	39	NA	NA	NA	NA	NA	NA	NA	NA	NA	No	NA	NA	No	3.831	Yes	NA,NA	NA	NA
chr20:31073619	549087	INS	81	0.8025	0.695	29	NA	NA	NA	NA	NA	NA	NA	NA	NA	No	NA	NA	No	0.146	No	NA,NA	NA	NA
chr20:31073652	549088	INS	240	0.9488	0.259	336	NA	NA	NA	NA	NA	NA	NA	NA	NA	No	NA	NA	No	0.146	Yes	NA,NA	NA	NA
chr20:31074138	549089	INS	141	0.8395	0.5896	24	NA	NA	NA	NA	NA	NA	NA	NA	NA	No	NA	HGSVC,1KG-ONT	No	0.09	Yes	NA,NA	NA	NA
chr20:31074138	549090	INS	133	0.8602	0.5538	19	NA	NA	NA	NA	NA	NA	NA	NA	NA	No	NA	HGSVC,1KG-ONT	No	0.09	Yes	NA,NA	NA	NA
chr20:31074148	549091	INS	135	0.9768	0.0958	37	NA	NA	NA	NA	NA	NA	NA	NA	NA	No	NA	HGSVC,1KG-ONT	No	0.09	Yes	NA,NA	NA	NA
chr20:31074163	549092	INS	160	0.9744	0.1299	204	NA	NA	NA	NA	NA	NA	NA	NA	NA	No	NA	HGSVC,1KG-ONT	No	0.09	Yes	NA,NA	NA	NA
chr20:31074163	549093	INS	120	0.9958	0.0066	56	NA	NA	NA	NA	NA	NA	NA	NA	NA	No	NA	HGSVC,1KG-ONT	No	0.09	Yes	NA,NA	NA	NA
chr20:31074163	549094	INS	135	0.8126	0.6663	24	NA	NA	NA	NA	NA	NA	NA	NA	NA	No	NA	HGSVC,1KG-ONT	No	0.09	Yes	NA,NA	NA	NA
chr20:31074164	549095	INS	134	0.8065	0.6873	113	NA	NA	NA	NA	NA	NA	NA	NA	NA	No	NA	HGSVC,1KG-ONT	No	0.09	Yes	NA,NA	NA	NA
chr20:31075025	549096	DEL	54	0.9073	0.6269	49	NA	NA	NA	NA	NA	NA	NA	NA	NA	No	NA	NA	No	0.34	Yes	NA,NA	NA	NA
chr20:31075221	549097	DEL	60	0.9013	0.3618	132	NA	NA	NA	NA	NA	NA	NA	NA	NA	No	NA	NA	No	0.282	Yes	NA,NA	NA	NA
chr20:31075227	549098	DEL	55	0.8376	0.6029	11	NA	NA	NA	NA	NA	NA	NA	NA	NA	No	NA	NA	No	0.297	No	NA,NA	NA	NA
chr20:31076665	549102	INS	54	0.9103	0.35	2	NA	NA	NA	NA	NA	NA	NA	NA	NA	No	NA	NA	No	0.216	No	NA,NA	NA	NA
chr20:31078120	549103	DEL	50	0.8549	0.5473	4	NA	NA	NA	NA	NA	NA	NA	NA	NA	No	NA	NA	No	0.354	Yes	NA,NA	NA	NA
chr20:31078534	549104	DEL	50	0.8126	0.6725	28	NA	NA	NA	NA	NA	NA	NA	NA	NA	No	NA	NA	No	0.509	No	NA,NA	NA	NA
chr20:31078771	549105	DEL	69	0.8656	0.5004	13	NA	NA	NA	NA	NA	NA	NA	NA	NA	No	NA	NA	No	0.247	Yes	NA,NA	NA	NA
chr20:31078976	549106	DEL	85	0.8058	0.6702	3	NA	NA	NA	NA	NA	NA	NA	NA	NA	No	NA	NA	No	0.288	No	NA,NA	NA	NA
chr20:31079532	549107	DEL	90	0.8443	0.5745	6	NA	NA	NA	NA	NA	NA	NA	NA	NA	No	NA	NA	No	1.478	No	NA,NA	NA	NA
chr20:31079753	549108	INS	65	0.8008	0.6855	3	NA	NA	NA	NA	NA	NA	NA	NA	NA	No	NA	NA	No	0.216	No	NA,NA	NA	NA
chr20:31080062	549109	DEL	55	0.8295	0.6264	14	NA	NA	NA	NA	NA	NA	NA	NA	NA	No	NA	NA	No	1.967	Yes	NA,NA	NA	NA
chr20:31080086	549111	DEL	135	0.8737	0.4825	7	NA	NA	NA	NA	NA	NA	NA	NA	NA	No	NA	NA	No	0.706	No	NA,NA	NA	NA
chr20:31080101	549112	DEL	150	0.8278	0.6256	20	NA	NA	NA	NA	NA	NA	NA	NA	NA	No	NA	NA	No	0.706	No	NA,NA	NA	NA
chr20:31080373	549113	INS	80	0.8122	0.6767	8	NA	NA	NA	NA	NA	NA	NA	NA	NA	No	NA	NA	No	0.004	No	NA,NA	NA	NA
chr20:31080415	549114	INS	95	0.8894	0.4275	4	NA	NA	NA	NA	NA	NA	NA	NA	NA	No	NA	NA	No	0.004	Yes	NA,NA	NA	NA
chr20:31080665	549115	INS	75	0.8054	0.6999	13	NA	NA	NA	NA	NA	NA	NA	NA	NA	No	NA	NA	No	0.004	Yes	NA,NA	NA	NA
chr20:31080888	549116	INS	106	0.8399	0.6037	8	NA	NA	NA	NA	NA	NA	NA	NA	NA	No	NA	NA	No	0.004	No	NA,NA	NA	NA
chr20:31080926	549117	DEL	113	0.8312	0.6203	31	NA	NA	NA	NA	NA	NA	NA	NA	NA	No	NA	NA	No	0.632	Yes	NA,NA	NA	NA
chr20:31081026	549118	INS	70	0.8458	0.5933	5	NA	NA	NA	NA	NA	NA	NA	NA	NA	No	NA	NA	No	0.042	No	NA,NA	NA	NA
chr20:31081117	549119	DEL	55	0.8593	0.5591	7	NA	NA	NA	NA	NA	NA	NA	NA	NA	No	NA	NA	No	0.883	No	NA,NA	NA	NA
chr20:31081701	549120	INS	75	0.8134	0.697	1	NA	NA	NA	NA	NA	NA	NA	NA	NA	No	NA	NA	No	0.042	No	NA,NA	NA	NA
chr20:31083329	549121	INS	60	0.8535	0.55	1	NA	NA	NA	NA	NA	NA	NA	NA	NA	No	NA	NA	No	0.004	No	NA,NA	NA	NA
chr20:31083785	549122	DEL	75	0.868	0.5115	3	NA	NA	NA	NA	NA	NA	NA	NA	NA	No	NA	NA	No	1.693	No	NA,NA	NA	NA
chr20:31083789	549123	DEL	70	0.8578	0.5155	1	NA	NA	NA	NA	NA	NA	NA	NA	NA	No	NA	NA	No	1.645	No	NA,NA	NA	NA
chr20:31085957	549124	DEL	55	0.8542	0.5521	9	NA	NA	NA	NA	NA	NA	NA	NA	NA	No	NA	NA	No	0.624	Yes	NA,NA	NA	NA
chr20:31086278	549125	DEL	70	0.8129	0.6561	1	NA	NA	NA	NA	NA	NA	NA	NA	NA	No	NA	NA	No	0.568	No	NA,NA	NA	NA
chr20:31087783	549126	DEL	93	0.9065	0.3275	2	NA	NA	NA	NA	NA	NA	NA	NA	NA	No	NA	NA	No	1.086	Yes	NA,NA	NA	NA
chr20:31090383	549127	DEL	60	0.8648	0.4894	2	NA	NA	NA	NA	NA	NA	NA	NA	NA	No	ID=20-31090779-31090804-TGGAA,20-31090946-31090963-GAATG,20-31090985-31091006-GGAAT,20-31091011-31091027-GAATG,20-31091341-31091359-AATGG,20-31091365-31091382-GAATG,20-31091398-31091420-TGGAA,20-31091422-31091466-TGGAA,20-31091481-31091496-ATGGA,20-31091510-31091526-AATGG,20-31091649-31091671-GAATG,20-31091860-31091878-AATGG,20-31091884-31091901-GAATG,20-31091917-31091949-TGGAA,20-31091948-31091970-GAATG,20-31092014-31092030-AATGG,20-31092116-31092151-TGGAA,20-31092232-31092247-GGAAT,20-31092300-31092315-ATGGA,20-31092319-31092337-AATGG,20-31092338-31092362-GAATG,20-31092492-31092508-GGAAT,20-31092529-31092590-AATGG,20-31092768-31092792-GAATG,20-31092878-31092897-GAATG,20-31092898-31092925-GAATG,20-31092928-31092947-GAATG,20-31093017-31093033-GGAAT,20-31093113-31093139-GAATG,20-31093143-31093180-GAATG,20-31093264-31093280-ATTGG,20-31093286-31093305-TGGAA,20-31093334-31093365-AATGG,20-31093404-31093420-AATGG,20-31093480-31093500-ATGGA;MOTIFS=GAATG,ATTGG,TGGAA,ATGGA,AATGG,GGAAT;STRUC=<VC143012>	NA	No	0.3	No	NA,NA	NA	NA
chr20:31090392	549128	DEL	65	0.8989	0.3506	142	NA	NA	NA	NA	NA	NA	NA	NA	NA	No	ID=20-31090779-31090804-TGGAA,20-31090946-31090963-GAATG,20-31090985-31091006-GGAAT,20-31091011-31091027-GAATG,20-31091341-31091359-AATGG,20-31091365-31091382-GAATG,20-31091398-31091420-TGGAA,20-31091422-31091466-TGGAA,20-31091481-31091496-ATGGA,20-31091510-31091526-AATGG,20-31091649-31091671-GAATG,20-31091860-31091878-AATGG,20-31091884-31091901-GAATG,20-31091917-31091949-TGGAA,20-31091948-31091970-GAATG,20-31092014-31092030-AATGG,20-31092116-31092151-TGGAA,20-31092232-31092247-GGAAT,20-31092300-31092315-ATGGA,20-31092319-31092337-AATGG,20-31092338-31092362-GAATG,20-31092492-31092508-GGAAT,20-31092529-31092590-AATGG,20-31092768-31092792-GAATG,20-31092878-31092897-GAATG,20-31092898-31092925-GAATG,20-31092928-31092947-GAATG,20-31093017-31093033-GGAAT,20-31093113-31093139-GAATG,20-31093143-31093180-GAATG,20-31093264-31093280-ATTGG,20-31093286-31093305-TGGAA,20-31093334-31093365-AATGG,20-31093404-31093420-AATGG,20-31093480-31093500-ATGGA;MOTIFS=GAATG,ATTGG,TGGAA,ATGGA,AATGG,GGAAT;STRUC=<VC143012>	NA	No	0.3	Yes	NA,NA	NA	NA
chr20:31162698	549130	DEL	50	0.8875	0.4096	8	NA	NA	NA	NA	NA	NA	NA	NA	NA	No	NA	HGSVC,1KG-ONT	No	0.918	Yes	NA,NA	NA	NA
chr20:31163307	549131	INS	198	0.8271	0.6347	2	NA	NA	NA	NA	NA	NA	NA	NA	NA	No	NA	NA	Yes	0.159	Yes	NA,NA	NA	NA
chr20:31166625	549132	DEL	75	0.8964	0.3611	1	NA	NA	NA	NA	NA	NA	NA	NA	NA	No	NA	NA	No	0.765	No	NA,NA	NA	NA
chr20:31167923	549133	INS	84	0.8784	0.5162	150	NA	NA	NA	NA	NA	NA	NA	NA	NA	No	NA	HGSVC,1KG-ONT	No	0.146	Yes	NA,NA	NA	NA
chr20:31168215	549134	INS	70	0.8603	0.5509	2	NA	NA	NA	NA	NA	NA	NA	NA	NA	No	NA	HGSVC,1KG-ONT	No	1.973	No	NA,NA	NA	NA
chr20:31168220	549135	INS	65	0.8528	0.578	1	NA	NA	NA	NA	NA	NA	NA	NA	NA	No	NA	HGSVC,1KG-ONT	No	1.973	No	NA,NA	NA	NA
chr20:31170831	549136	DEL	6797	0.9845	0.0826	89	NA	NA	NA	NA	NA	NA	NA	NA	NA	No	NA	HPRC,HGSVC,1KG-ONT	No	0.8	Yes	NA,NA	NA	NA
chr20:31174458	549138	INS	50	0.8535	0.5177	71	NA	NA	NA	NA	NA	NA	NA	NA	NA	No	NA	1KG-ONT	No	2.022	Yes	NA,NA	NA	NA
chr20:31176954	549140	INS	75	0.8338	0.5703	1	NA	NA	NA	NA	NA	NA	NA	NA	NA	No	NA	NA	No	0.159	No	NA,NA	NA	NA
chr20:31178026	549141	DEL	6564	0.81	0.653	10	NA	NA	NA	NA	NA	NA	NA	NA	NA	No	NA	HPRC,HGSVC,1KG-ONT	No	0.569	Yes	NA,NA	NA	NA
chr20:31179983	549142	INS	465	0.8043	0.692	3	NA	NA	NA	NA	NA	NA	NA	NA	NA	No	NA	NA	No	0.146	Yes	NA,NA	NA	NA
chr20:31185192	549143	DEL	294	0.8674	0.4989	1	NA	NA	NA	NA	NA	NA	NA	NA	NA	No	NA	NA	No	0.237	No	NA,NA	NA	NA
chr20:31185371	549144	DEL	50	0.8754	0.5379	569	NA	NA	NA	NA	NA	NA	NA	NA	NA	No	NA	HPRC,HGSVC,1KG-ONT	No	0.759	Yes	NA,NA	NA	NA
chr20:31185733	549145	DEL	579	0.8241	0.6412	20	NA	NA	NA	NA	NA	NA	NA	NA	NA	No	NA	HGSVC	No	0.837	Yes	NA,NA	NA	NA
chr20:31185838	549146	DEL	60	0.813	0.6612	299	NA	NA	NA	NA	NA	NA	NA	NA	NA	No	NA	HPRC,HGSVC,1KG-ONT	No	0.853	Yes	NA,NA	NA	NA
chr20:31185843	549148	DEL	85	0.8697	0.4923	234	NA	NA	NA	NA	NA	NA	NA	NA	NA	No	NA	HPRC,HGSVC,1KG-ONT	No	0.95	Yes	NA,NA	NA	NA
chr20:31185843	549147	DEL	55	0.9173	0.3267	199	NA	NA	NA	NA	NA	NA	NA	NA	NA	No	NA	HPRC,HGSVC,1KG-ONT	No	0.853	Yes	NA,NA	NA	NA
chr20:31185848	549150	DEL	80	0.8434	0.5695	61	NA	NA	NA	NA	NA	NA	NA	NA	NA	No	NA	HPRC,HGSVC,1KG-ONT	No	0.927	Yes	NA,NA	NA	NA
chr20:31185848	549149	DEL	50	0.996	0.0045	221	NA	NA	NA	NA	NA	NA	NA	NA	NA	No	NA	HPRC,HGSVC,1KG-ONT	No	0.834	Yes	NA,NA	NA	NA
chr20:31185853	549151	DEL	75	0.8542	0.6305	96	NA	NA	NA	NA	NA	NA	NA	NA	NA	No	NA	HPRC,HGSVC,1KG-ONT	No	0.927	Yes	NA,NA	NA	NA
chr20:31185858	549152	DEL	70	0.8607	0.5292	251	NA	NA	NA	NA	NA	NA	NA	NA	NA	No	NA	HPRC,HGSVC,1KG-ONT	No	0.95	Yes	NA,NA	NA	NA
chr20:31185863	549153	DEL	65	0.8003	0.6877	359	NA	NA	NA	NA	NA	NA	NA	NA	NA	No	NA	HPRC,HGSVC,1KG-ONT	No	0.95	Yes	NA,NA	NA	NA
chr20:31185868	549154	DEL	60	0.9592	0.1742	118	NA	NA	NA	NA	NA	NA	NA	NA	NA	No	NA	HPRC,HGSVC,1KG-ONT	No	0.95	Yes	NA,NA	NA	NA
chr20:31185898	549155	INS	415	0.8821	0.4303	13	NA	NA	NA	NA	NA	NA	NA	NA	NA	No	NA	HPRC,HGSVC	No	0.123	Yes	NA,NA	NA	NA
chr20:31185916	549156	DEL	65	0.8097	0.6585	18	NA	NA	NA	NA	NA	NA	NA	NA	NA	No	NA	HPRC,HGSVC,1KG-ONT	No	0.899	Yes	NA,NA	NA	NA
chr20:31186851	549157	INS	50	0.8162	0.6891	145	NA	NA	NA	NA	NA	NA	NA	NA	NA	No	NA	HPRC,HGSVC,1KG-ONT	No	1.973	Yes	NA,NA	NA	NA
chr20:31187161	549158	INS	60	0.9132	0.5946	1	NA	NA	NA	NA	NA	NA	NA	NA	NA	No	NA	HPRC,HGSVC,1KG-ONT	No	0.154	Yes	NA,NA	NA	NA
chr20:31189222	549159	DEL	55	0.9296	0.2746	3	NA	NA	NA	NA	NA	NA	NA	NA	NA	No	NA	HPRC,1KG-ONT	No	0.649	No	NA,NA	NA	NA
chr20:31189227	549160	DEL	50	0.9066	0.6482	185	NA	NA	NA	NA	NA	NA	NA	NA	NA	No	NA	HPRC,1KG-ONT	No	0.649	Yes	NA,NA	NA	NA
chr20:31191350	549166	INS	104	0.8539	0.533	13	NA	NA	NA	NA	NA	NA	NA	NA	NA	No	NA	HPRC,HGSVC,1KG-ONT	No	0.036	No	NA,NA	NA	NA
chr20:31191350	549163	INS	94	0.8844	0.4702	257	NA	NA	NA	NA	NA	NA	NA	NA	NA	No	NA	HPRC,HGSVC,1KG-ONT	No	0.036	Yes	NA,NA	NA	NA
chr20:31191350	549165	INS	99	0.8846	0.4155	96	NA	NA	NA	NA	NA	NA	NA	NA	NA	No	NA	HPRC,HGSVC,1KG-ONT	No	0.036	Yes	NA,NA	NA	NA
chr20:31191350	549162	INS	89	0.9091	0.6404	11	NA	NA	NA	NA	NA	NA	NA	NA	NA	No	NA	HPRC,HGSVC,1KG-ONT	No	0.036	Yes	NA,NA	NA	NA
chr20:31191355	549168	INS	84	0.9354	0.2455	23	NA	NA	NA	NA	NA	NA	NA	NA	NA	No	NA	HPRC,HGSVC,1KG-ONT	No	0.036	Yes	NA,NA	NA	NA
chr20:31191360	549171	INS	94	0.8702	0.4418	13	NA	NA	NA	NA	NA	NA	NA	NA	NA	No	NA	HPRC,HGSVC,1KG-ONT	No	0.036	Yes	NA,NA	NA	NA
chr20:31191360	549170	INS	89	0.8889	0.4112	66	NA	NA	NA	NA	NA	NA	NA	NA	NA	No	NA	HPRC,HGSVC,1KG-ONT	No	0.036	Yes	NA,NA	NA	NA
chr20:31191360	549169	INS	74	0.8229	0.6497	2	NA	NA	NA	NA	NA	NA	NA	NA	NA	No	NA	HPRC,HGSVC,1KG-ONT	No	0.036	No	NA,NA	NA	NA
chr20:31191365	549172	INS	69	0.856	0.527	10	NA	NA	NA	NA	NA	NA	NA	NA	NA	No	NA	HPRC,HGSVC,1KG-ONT	No	0.152	Yes	NA,NA	NA	NA
chr20:31191373	549173	INS	101	0.859	0.5359	2	NA	NA	NA	NA	NA	NA	NA	NA	NA	No	NA	HPRC,HGSVC,1KG-ONT	No	0.152	No	NA,NA	NA	NA
chr20:31193899	549174	DEL	60	0.8483	0.5887	41	NA	NA	NA	NA	NA	NA	NA	NA	NA	No	NA	1KG-ONT	No	0.444	Yes	NA,NA	NA	NA
chr20:31200345	549175	INS	155	0.8723	0.4654	1	NA	NA	NA	NA	NA	NA	NA	NA	NA	No	NA	NA	No	0.183	Yes	NA,NA	NA	NA
chr20:31200534	549176	INS	55	0.8208	0.6466	1	NA	NA	NA	NA	NA	NA	NA	NA	NA	No	NA	NA	No	0.004	Yes	NA,NA	NA	NA
chr20:31201567	549177	DEL	65	0.8412	0.6158	1	NA	NA	NA	NA	NA	NA	NA	NA	NA	No	NA	NA	No	0.206	No	NA,NA	NA	NA
chr20:31203687	549178	DEL	1879	0.8467	0.5526	1	NA	NA	NA	NA	NA	NA	NA	NA	NA	No	NA	NA	No	0.185	No	NA,NA	NA	NA
chr20:31204722	549179	DEL	55	0.8998	0.3793	1	NA	NA	NA	NA	NA	NA	NA	NA	NA	No	NA	NA	No	0.16	No	NA,NA	NA	NA
chr20:31205927	549180	DEL	93	0.8851	0.3888	2	NA	NA	NA	NA	NA	NA	NA	NA	NA	No	NA	NA	No	0.24	Yes	NA,NA	NA	NA
chr20:31208525	549181	DEL	60	0.877	0.4342	2	NA	NA	NA	NA	NA	NA	NA	NA	NA	No	NA	HPRC,HGSVC,1KG-ONT	No	0.228	Yes	NA,NA	NA	NA
chr20:31208572	549182	DEL	65	0.8318	0.6318	131	NA	NA	NA	NA	NA	NA	NA	NA	NA	No	NA	HPRC,HGSVC,1KG-ONT	No	0.135	Yes	NA,NA	NA	NA
chr20:31209596	549183	INS	494	0.8519	0.5346	7	NA	NA	NA	NA	NA	NA	NA	NA	NA	No	ID=20-31209645-31209660-ATGGA,20-31209674-31209690-AATGG;MOTIFS=ATGGA,AATGG;STRUC=<VC143015>	HPRC,HGSVC	No	0.002	Yes	NA,NA	NA	NA
chr20:31217303	549184	DEL	51	0.9217	0.3371	23	NA	NA	NA	NA	NA	NA	NA	NA	NA	No	ID=20-31217171-31217187-AATGG,20-31217220-31217235-GAATG,20-31217285-31217302-GAATG,20-31217305-31217322-GAATG,20-31217325-31217378-GAATG,20-31217401-31217417-AATGG;MOTIFS=GAATG,AATGG;STRUC=<VC143027>	NA	No	0.253	Yes	NA,NA	NA	NA
chr20:31219928	549185	DEL	97	0.9479	0.2041	86	NA	NA	NA	NA	NA	NA	NA	NA	NA	No	ID=20-31219906-31219928-GAATG;MOTIFS=GAATG;STRUC=<TR2148471>	HPRC,HGSVC,1KG-ONT	No	0.503	Yes	NA,NA	NA	NA
chr20:31219929	549186	DEL	92	0.8688	0.4767	5	NA	NA	NA	NA	NA	NA	NA	NA	NA	No	NA	HPRC,HGSVC,1KG-ONT	No	0.503	Yes	NA,NA	NA	NA
chr20:31221179	549187	INS	3559	0.8651	0.5156	5	NA	NA	NA	NA	NA	NA	NA	NA	NA	No	ID=20-31221134-31221151-GAATG,20-31221167-31221189-TGGAA,20-31221204-31221221-GAATG,20-31221228-31221246-GGAAT,20-31221268-31221297-GGAAT;MOTIFS=GAATG,TGGAA,GGAAT;STRUC=<VC143030>	HPRC	No	0.004	Yes	NA,NA	NA	NA
chr20:31224167	549188	INS	50	0.8538	0.6564	2	NA	NA	NA	NA	NA	NA	NA	NA	NA	No	NA	NA	No	0.002	No	NA,NA	NA	NA
chr20:31224908	549192	INS	65	0.9398	0.2696	23	NA	NA	NA	NA	NA	NA	NA	NA	NA	No	NA	HPRC,HGSVC,1KG-ONT	No	0.002	Yes	NA,NA	NA	NA
chr20:31224908	549193	INS	70	0.9689	0.2881	17	NA	NA	NA	NA	NA	NA	NA	NA	NA	No	NA	HPRC,HGSVC,1KG-ONT	No	0.002	No	NA,NA	NA	NA
chr20:31224908	549191	INS	60	0.8154	0.6505	45	NA	NA	NA	NA	NA	NA	NA	NA	NA	No	NA	HPRC,HGSVC,1KG-ONT	No	0.002	Yes	NA,NA	NA	NA
chr20:31224908	549189	INS	50	0.9325	0.2849	241	NA	NA	NA	NA	NA	NA	NA	NA	NA	No	NA	HPRC,HGSVC,1KG-ONT	No	0.002	Yes	NA,NA	NA	NA
chr20:31224908	549190	INS	80	0.8861	0.4028	5	NA	NA	NA	NA	NA	NA	NA	NA	NA	No	NA	HPRC,HGSVC,1KG-ONT	No	0.002	No	NA,NA	NA	NA
chr20:31224912	549194	INS	75	0.8454	0.5785	13	NA	NA	NA	NA	NA	NA	NA	NA	NA	No	NA	HPRC,HGSVC,1KG-ONT	No	0.004	Yes	NA,NA	NA	NA
chr20:31224924	549195	INS	55	0.8308	0.6547	73	NA	NA	NA	NA	NA	NA	NA	NA	NA	No	NA	HPRC,HGSVC,1KG-ONT	No	0.004	Yes	NA,NA	NA	NA
chr20:31224934	549196	INS	85	0.9147	0.3153	6	NA	NA	NA	NA	NA	NA	NA	NA	NA	No	NA	HPRC,HGSVC,1KG-ONT	No	0.002	Yes	NA,NA	NA	NA
chr20:31227931	549197	INS	80	0.9	0.3577	7	NA	NA	NA	NA	NA	NA	NA	NA	NA	No	NA	NA	No	0.146	Yes	NA,NA	NA	NA
chr20:31229740	549198	DEL	3342	0.8102	0.6546	14	NA	NA	NA	NA	NA	NA	NA	NA	NA	No	NA	NA	No	0.206	Yes	NA,NA	NA	NA
chr20:31229970	549199	INS	50	0.8072	0.6742	4	NA	NA	NA	NA	NA	NA	NA	NA	NA	No	NA	HPRC,1KG-ONT	No	0.146	No	NA,NA	NA	NA
chr20:31229970	549200	INS	55	0.9255	0.2676	35	NA	NA	NA	NA	NA	NA	NA	NA	NA	No	NA	HPRC,1KG-ONT	No	0.146	Yes	NA,NA	NA	NA
chr20:31230527	549201	INS	101	0.875	0.4694	1	NA	NA	NA	NA	NA	NA	NA	NA	NA	No	NA	NA	No	0.159	No	NA,NA	NA	NA
chr20:31234545	549202	DEL	125	0.8624	0.4967	2	NA	NA	NA	NA	NA	NA	NA	NA	NA	No	NA	NA	Yes	0.243	Yes	NA,NA	NA	NA
chr20:31240826	549203	INS	70	0.8939	0.3952	1	NA	NA	NA	NA	NA	NA	NA	NA	NA	No	NA	NA	No	4.041	Yes	NA,NA	NA	NA
chr20:31241570	549204	INS	80	0.8734	0.4892	4	NA	NA	NA	NA	NA	NA	NA	NA	enhancer	No	NA	HPRC,HGSVC,1KG-ONT	No	0.159	Yes	NA,NA	NA	NA
chr20:31241620	549205	INS	90	0.8349	0.6259	2	NA	NA	NA	NA	NA	NA	NA	NA	enhancer	No	NA	HPRC,HGSVC,1KG-ONT	No	0.09	No	NA,NA	NA	NA
chr20:31241625	549206	INS	75	0.9135	0.3757	61	NA	NA	NA	NA	NA	NA	NA	NA	enhancer	No	NA	HPRC,HGSVC,1KG-ONT	No	0.09	Yes	NA,NA	NA	NA
chr20:31241625	549207	DEL	70	0.9024	0.3584	134	NA	NA	NA	NA	NA	NA	NA	NA	enhancer	No	NA	HPRC,HGSVC,1KG-ONT	No	0.385	Yes	NA,NA	NA	NA
chr20:31241630	549208	INS	60	0.9421	0.2209	8	NA	NA	NA	NA	NA	NA	NA	NA	enhancer	No	NA	HPRC,HGSVC,1KG-ONT	No	0.09	Yes	NA,NA	NA	NA
chr20:31241635	549209	INS	85	0.923	0.2958	77	NA	NA	NA	NA	NA	NA	NA	NA	enhancer	No	NA	HPRC,HGSVC,1KG-ONT	No	0.09	Yes	NA,NA	NA	NA
chr20:31241640	549210	INS	80	0.9123	0.3315	3	NA	NA	NA	NA	NA	NA	NA	NA	enhancer	No	NA	HPRC,HGSVC,1KG-ONT	No	0.09	Yes	NA,NA	NA	NA
chr20:31241640	549211	INS	65	0.8935	0.3872	62	NA	NA	NA	NA	NA	NA	NA	NA	enhancer	No	NA	HPRC,HGSVC,1KG-ONT	No	0.09	Yes	NA,NA	NA	NA
chr20:31241705	549212	INS	70	0.8793	0.4303	29	NA	NA	NA	NA	NA	NA	NA	NA	enhancer	No	NA	HPRC,HGSVC,1KG-ONT	No	0.09	Yes	NA,NA	NA	NA
chr20:31241710	549213	INS	60	0.943	0.2826	46	NA	NA	NA	NA	NA	NA	NA	NA	enhancer	No	NA	HPRC,HGSVC,1KG-ONT	No	0.09	Yes	NA,NA	NA	NA
chr20:31241740	549214	INS	105	0.8818	0.4463	72	NA	NA	NA	NA	NA	NA	NA	NA	enhancer	No	NA	HPRC,HGSVC,1KG-ONT	No	0.09	Yes	NA,NA	NA	NA
chr20:31241745	549215	INS	50	0.8163	0.6644	83	NA	NA	NA	NA	NA	NA	NA	NA	enhancer	No	NA	HPRC,HGSVC,1KG-ONT	No	0.09	Yes	NA,NA	NA	NA
chr20:31241765	549216	DEL	65	0.8944	0.3655	123	NA	NA	NA	NA	NA	NA	NA	NA	enhancer	No	NA	HPRC,HGSVC,1KG-ONT	No	0.288	Yes	NA,NA	NA	NA
chr20:31241785	549217	DEL	80	0.8409	0.644	207	NA	NA	NA	NA	NA	NA	NA	NA	enhancer	No	NA	HPRC,HGSVC,1KG-ONT	No	0.349	Yes	NA,NA	NA	NA
chr20:31241830	549219	DEL	85	0.8397	0.6204	48	NA	NA	NA	NA	NA	NA	NA	NA	enhancer	No	NA	HPRC,HGSVC,1KG-ONT	No	0.349	Yes	NA,NA	NA	NA
chr20:31241830	549218	DEL	55	0.8205	0.6402	86	NA	NA	NA	NA	NA	NA	NA	NA	enhancer	No	NA	HPRC,HGSVC,1KG-ONT	No	0.385	Yes	NA,NA	NA	NA
chr20:31241835	549220	DEL	75	0.8482	0.5302	52	NA	NA	NA	NA	NA	NA	NA	NA	enhancer	No	NA	HPRC,HGSVC,1KG-ONT	No	0.385	Yes	NA,NA	NA	NA
chr20:31241855	549221	DEL	60	0.9493	0.2193	106	NA	NA	NA	NA	NA	NA	NA	NA	enhancer	No	NA	HPRC,HGSVC,1KG-ONT	No	0.349	Yes	NA,NA	NA	NA
chr20:31241860	549222	INS	155	0.8736	0.4806	2	NA	NA	NA	NA	NA	NA	NA	NA	enhancer	No	NA	NA	No	0.09	Yes	NA,NA	NA	NA
chr20:31241880	549223	DEL	50	0.8248	0.6268	262	NA	NA	NA	NA	NA	NA	NA	NA	enhancer	No	NA	HPRC,HGSVC,1KG-ONT	No	0.239	Yes	NA,NA	NA	NA
chr20:31241885	549224	INS	55	0.8575	0.536	45	NA	NA	NA	NA	NA	NA	NA	NA	enhancer	No	NA	HPRC,HGSVC,1KG-ONT	No	0.09	Yes	NA,NA	NA	NA
chr20:31241885	549225	INS	95	0.8649	0.4981	44	NA	NA	NA	NA	NA	NA	NA	NA	enhancer	No	NA	HPRC,HGSVC,1KG-ONT	No	0.09	Yes	NA,NA	NA	NA
chr20:31241895	549226	INS	61	0.7974	0.6656	2	NA	NA	NA	NA	NA	NA	NA	NA	enhancer	No	NA	HPRC,HGSVC,1KG-ONT	No	0.09	Yes	NA,NA	NA	NA
chr20:31241936	549227	INS	56	0.8106	0.6686	3	NA	NA	NA	NA	NA	NA	NA	NA	enhancer	No	NA	HPRC,HGSVC,1KG-ONT	No	0.153	Yes	NA,NA	NA	NA
chr20:31241949	549228	DEL	55	0.8182	0.6599	13	NA	NA	NA	NA	NA	NA	NA	NA	enhancer	No	NA	HPRC,HGSVC,1KG-ONT	No	0.227	Yes	NA,NA	NA	NA
chr20:31241954	549229	DEL	50	0.9067	0.3611	8	NA	NA	NA	NA	NA	NA	NA	NA	enhancer	No	NA	HPRC,HGSVC,1KG-ONT	No	0.227	Yes	NA,NA	NA	NA
chr20:31242682	549230	INS	190	0.8588	0.5195	2	NA	NA	NA	NA	NA	NA	NA	NA	NA	No	NA	NA	No	0.137	No	NA,NA	NA	NA
chr20:31244562	549231	INS	70	0.9858	0.0682	449	NA	NA	NA	NA	NA	NA	NA	NA	NA	No	NA	HPRC,HGSVC,1KG-ONT	No	3.304	Yes	NA,NA	NA	NA
chr20:31244592	549232	INS	77	0.8289	0.6313	1	NA	NA	NA	NA	NA	NA	NA	NA	NA	No	NA	HPRC,HGSVC,1KG-ONT	No	0.137	No	NA,NA	NA	NA
chr20:31253528	549233	INS	323	0.9663	0.2252	1	NA	NA	NA	NA	NA	NA	NA	NA	NA	No	NA	HGSVC	No	0.223	No	NA,NA	NA	NA
chr20:31255691	549234	INS	78	0.8923	0.3884	2	NA	NA	NA	NA	NA	NA	NA	NA	NA	No	NA	1KG-ONT	No	2.028	No	NA,NA	NA	NA
chr20:31258426	549235	INS	6108	0.9305	0.265	1	NA	NA	NA	NA	NA	NA	NA	NA	NA	No	NA	NA	Yes	0.223	No	NA,NA	NA	NA
chr20:31273219	549236	INS	345	0.8305	0.6224	1	NA	NA	NA	NA	NA	NA	NA	NA	NA	No	NA	NA	Yes	8.139	No	NA,NA	NA	NA
chr20:31290318	549237	INS	318	0.8743	0.4809	1	NA	NA	NA	NA	NA	NA	NA	NA	NA	No	NA	NA	No	2.05	No	NA,NA	NA	NA
chr20:31290829	549238	INS	1261	0.9361	0.4193	339	NA	NA	NA	NA	NA	NA	NA	NA	NA	No	ID=20-31290779-31290788-A;MOTIFS=A;STRUC=(A)n	HPRC,HGSVC,1KG-ONT	No	0.234	Yes	NA,NA	NA	NA
chr20:31296155	549239	INS	54	0.839	0.598	3	NA	NA	NA	NA	NA	NA	NA	NA	NA	No	ID=20-31296117-31296169-ATATATATTTGAATATATATACACAT,20-31296129-31296138-AT,20-31296141-31296151-AT,20-31296155-31296164-AT,20-31296167-31296177-AT,20-31296181-31296192-AT,20-31296195-31296205-AT,20-31296223-31296233-AT,20-31296237-31296248-AT,20-31296263-31296274-AT;MOTIFS=ATATATATTTGAATATATATACACAT,AT;STRUC=<VC143036>	HPRC	No	0.223	Yes	NA,NA	NA	NA
chr20:31297067	549240	DEL	167	0.8482	0.5544	4	NA	NA	NA	NA	NA	NA	NA	NA	NA	No	NA	NA	Yes	0.904	No	NA,NA	NA	NA
chr20:31302248	549241	DEL	50	0.8494	0.6087	69	NA	NA	NA	NA	NA	NA	NA	NA	NA	No	NA	HPRC,HGSVC,1KG-ONT	No	0.676	Yes	NA,NA	NA	NA
chr20:31394336	549242	INS	331	0.9033	0.3535	1	NA	NA	NA	NA	NA	NA	NA	NA	NA	No	NA	HPRC,HGSVC,1KG-ONT	Yes	0.223	No	NA,NA	NA	NA
chr20:31394336	549243	INS	314	0.9033	0.3439	5	NA	NA	NA	NA	NA	NA	NA	NA	NA	No	NA	HPRC,HGSVC,1KG-ONT	Yes	0.223	Yes	NA,NA	NA	NA
chr20:31399754	549244	INS	344	0.8888	0.4773	1	NA	NA	NA	NA	NA	NA	NA	NA	NA	No	NA	NA	Yes	8.083	No	NA,NA	NA	NA
chr20:31406699	549245	INS	77	0.8099	0.6778	1	DEFB121(0.00082182,1.956)	NA	NA	NA	NA	NA	NA	NA	NA	No	NA	NA	No	5.005	No	NA,NA	NA	NA
chr20:31427028	549246	INS	80	0.8778	0.4311	1	DEFB122(NA,NA)	NA	NA	NA	NA	NA	NA	NA	NA	No	NA	NA	Yes	0.002	Yes	NA,NA	NA	NA
chr20:31427398	549247	DEL	81	0.8371	0.5903	1	DEFB122(NA,NA)	NA	NA	NA	NA	NA	NA	NA	NA	No	NA	NA	No	0.021	No	NA,NA	NA	NA
chr20:31444314	549248	INS	349	0.9066	0.3435	100	DEFB123(0.031485,1.718)	NA	NA	NA	NA	NA	NA	NA	NA	No	NA	HPRC,HGSVC,1KG-ONT	Yes	6.412	Yes	NA,NA	NA	NA
chr20:31446859	549249	INS	321	0.9385	0.2369	5	DEFB123(0.031485,1.718)	NA	NA	NA	NA	NA	NA	NA	NA	No	NA	NA	Yes	1.994	No	NA,NA	NA	NA
chr20:31450571	549250	INS	67	0.9196	0.4887	2	NA	NA	NA	NA	NA	NA	NA	NA	NA	No	ID=20-31450525-31450571-AT,20-31450570-31450604-T;MOTIFS=T,AT;STRUC=<VC143048>	HPRC	No	0.199	Yes	NA,NA	NA	NA
chr20:31466606	549252	INS	52	0.8657	0.4886	10	NA	NA	NA	NA	NA	NA	NA	NA	NA	No	NA	HGSVC	No	4.806	No	NA,NA	NA	NA
chr20:31470036	549254	DEL	127	0.8786	0.4731	600	NA	NA	NA	NA	NA	NA	NA	NA	NA	No	NA	HPRC,HGSVC,1KG-ONT	No	0.007	Yes	NA,NA	NA	NA
chr20:31470056	549255	INS	50	0.8089	0.6544	345	NA	NA	NA	NA	NA	NA	NA	NA	NA	No	NA	NA	No	0.006	Yes	NA,NA	NA	NA
chr20:31470084	549256	DEL	124	0.8824	0.4261	13	NA	NA	NA	NA	NA	NA	NA	NA	NA	No	NA	HPRC,HGSVC,1KG-ONT	No	0.003	Yes	NA,NA	NA	NA
chr20:31470296	549257	DEL	126	0.864	0.5433	2	NA	NA	NA	NA	NA	NA	NA	NA	NA	No	ID=20-31470560-31470564-C,20-31470606-31470617-C;MOTIFS=C;STRUC=<VC143051>	HPRC,HGSVC,1KG-ONT	No	0.004	Yes	NA,NA	NA	NA
chr20:31470401	549258	INS	127	0.8541	0.5482	1	NA	NA	NA	NA	NA	NA	NA	NA	NA	No	ID=20-31470560-31470564-C,20-31470606-31470617-C;MOTIFS=C;STRUC=<VC143051>	HPRC,HGSVC,1KG-ONT	No	0.004	Yes	NA,NA	NA	NA
chr20:31470483	549259	INS	134	0.8885	0.4302	2	NA	NA	NA	NA	NA	NA	NA	NA	NA	No	ID=20-31470560-31470564-C,20-31470606-31470617-C;MOTIFS=C;STRUC=<VC143051>	HPRC,HGSVC,1KG-ONT	No	0.004	No	NA,NA	NA	NA
chr20:31470517	549260	INS	177	0.9285	0.5815	81	NA	NA	NA	NA	NA	NA	NA	NA	NA	No	ID=20-31470560-31470564-C,20-31470606-31470617-C;MOTIFS=C;STRUC=<VC143051>	HPRC,HGSVC,1KG-ONT	No	0.004	Yes	NA,NA	NA	NA
chr20:31470560	549261	INS	179	0.8679	0.4746	97	NA	NA	NA	NA	NA	NA	NA	NA	NA	No	ID=20-31470560-31470564-C,20-31470606-31470617-C;MOTIFS=C;STRUC=<VC143051>	HPRC,HGSVC,1KG-ONT	No	0.004	Yes	NA,NA	NA	NA
chr20:31470610	549262	INS	52	0.9353	0.4151	35	NA	NA	NA	NA	NA	NA	NA	NA	NA	No	ID=20-31470560-31470564-C,20-31470606-31470617-C;MOTIFS=C;STRUC=<VC143051>	HPRC	No	0.004	Yes	NA,NA	NA	NA
chr20:31470618	549263	INS	50	0.8068	0.6742	108	NA	NA	NA	NA	NA	NA	NA	NA	NA	No	ID=20-31470560-31470564-C,20-31470606-31470617-C;MOTIFS=C;STRUC=<VC143051>	HPRC	No	0.004	Yes	NA,NA	NA	NA
chr20:31470628	549264	INS	54	0.7928	0.6987	19	NA	NA	NA	NA	NA	NA	NA	NA	NA	No	ID=20-31470560-31470564-C,20-31470606-31470617-C;MOTIFS=C;STRUC=<VC143051>	HPRC	No	0.004	Yes	NA,NA	NA	NA
chr20:31470645	549265	INS	98	0.816	0.663	78	NA	NA	NA	NA	NA	NA	NA	NA	NA	No	ID=20-31470560-31470564-C,20-31470606-31470617-C;MOTIFS=C;STRUC=<VC143051>	HPRC,HGSVC	No	0.004	Yes	NA,NA	NA	NA
chr20:31470648	549266	INS	54	0.8123	0.6837	14	NA	NA	NA	NA	NA	NA	NA	NA	NA	No	ID=20-31470560-31470564-C,20-31470606-31470617-C;MOTIFS=C;STRUC=<VC143051>	HPRC	No	0.004	No	NA,NA	NA	NA
chr20:31470649	549267	INS	54	0.8417	0.6047	26	NA	NA	NA	NA	NA	NA	NA	NA	NA	No	ID=20-31470560-31470564-C,20-31470606-31470617-C;MOTIFS=C;STRUC=<VC143051>	HPRC	No	0.004	No	NA,NA	NA	NA
chr20:31470649	549268	INS	51	0.8215	0.6433	161	NA	NA	NA	NA	NA	NA	NA	NA	NA	No	ID=20-31470560-31470564-C,20-31470606-31470617-C;MOTIFS=C;STRUC=<VC143051>	HPRC	No	0.004	Yes	NA,NA	NA	NA
chr20:31470658	549269	INS	52	0.7988	0.692	501	NA	NA	NA	NA	NA	NA	NA	NA	NA	No	ID=20-31470560-31470564-C,20-31470606-31470617-C;MOTIFS=C;STRUC=<VC143051>	HPRC	No	0.004	Yes	NA,NA	NA	NA
chr20:31470682	549270	INS	51	0.8997	0.3543	53	NA	NA	NA	NA	NA	NA	NA	NA	NA	No	NA	HPRC	No	0.004	Yes	NA,NA	NA	NA
chr20:31471278	549271	DEL	98	0.8418	0.5865	12	NA	NA	NA	NA	NA	NA	NA	NA	NA	No	ID=20-31471315-31471323-C,20-31471462-31471470-C;MOTIFS=C;STRUC=<VC143053>	1KG-ONT	No	0.007	Yes	NA,NA	NA	NA
chr20:31471355	549272	INS	51	0.8273	0.6834	3	NA	NA	NA	NA	NA	NA	NA	NA	NA	No	ID=20-31471315-31471323-C,20-31471462-31471470-C;MOTIFS=C;STRUC=<VC143053>	HPRC	No	0.006	No	NA,NA	NA	NA
chr20:31471391	549273	INS	370	0.8596	0.5274	1	NA	NA	NA	NA	NA	NA	NA	NA	NA	No	ID=20-31471315-31471323-C,20-31471462-31471470-C;MOTIFS=C;STRUC=<VC143053>	NA	No	0.006	No	NA,NA	NA	NA
chr20:31471413	549274	DEL	50	0.8256	0.6246	347	NA	NA	NA	NA	NA	NA	NA	NA	NA	No	ID=20-31471315-31471323-C,20-31471462-31471470-C;MOTIFS=C;STRUC=<VC143053>	NA	No	0.027	Yes	NA,NA	NA	NA
chr20:31499835	549275	INS	135	0.8993	0.3648	1	NA	NA	NA	NA	NA	NA	NA	NA	NA	No	NA	NA	Yes	0.199	No	NA,NA	NA	NA
chr20:31577027	549276	INS	147	0.8479	0.5755	1	HM13(0.79216,0.564)	NA	NA	NA	NA	NA	NA	NA	NA	No	NA	NA	Yes	2.098	No	NA,NA	NA	NA
chr20:31577940	549277	INS	97	0.8798	0.4104	29	NA	NA	NA	NA	NA	NA	NA	NA	enhancer	No	ID=20-31577926-31577965-A,20-31577965-31577974-CAC,20-31577971-31577984-CA;MOTIFS=CA,CAC,A;STRUC=<VC143064>	HPRC,HGSVC	Yes	2.12	Yes	NA,NA	NA	NA
chr20:31577956	549278	INS	59	0.8297	0.63	5	NA	NA	NA	NA	NA	NA	NA	NA	enhancer	No	ID=20-31577926-31577965-A,20-31577965-31577974-CAC,20-31577971-31577984-CA;MOTIFS=CA,CAC,A;STRUC=<VC143064>	HGSVC,1KG-ONT	Yes	2.12	Yes	NA,NA	NA	NA
chr20:31577956	549279	INS	121	0.8315	0.6451	9	NA	NA	NA	NA	NA	NA	NA	NA	enhancer	No	ID=20-31577926-31577965-A,20-31577965-31577974-CAC,20-31577971-31577984-CA;MOTIFS=CA,CAC,A;STRUC=<VC143064>	HPRC	Yes	2.12	Yes	NA,NA	NA	NA
chr20:31577968	549283	INS	77	0.8709	0.5214	31	NA	NA	NA	NA	NA	NA	NA	NA	enhancer	No	ID=20-31577926-31577965-A,20-31577965-31577974-CAC,20-31577971-31577984-CA;MOTIFS=CA,CAC,A;STRUC=<VC143064>	HGSVC,1KG-ONT	Yes	2.12	Yes	NA,NA	NA	NA
chr20:31577968	549284	INS	83	0.912	0.339	35	NA	NA	NA	NA	NA	NA	NA	NA	enhancer	No	ID=20-31577926-31577965-A,20-31577965-31577974-CAC,20-31577971-31577984-CA;MOTIFS=CA,CAC,A;STRUC=<VC143064>	HGSVC,1KG-ONT	Yes	2.12	Yes	NA,NA	NA	NA
chr20:31577968	549285	INS	89	0.9088	0.3453	22	NA	NA	NA	NA	NA	NA	NA	NA	enhancer	No	ID=20-31577926-31577965-A,20-31577965-31577974-CAC,20-31577971-31577984-CA;MOTIFS=CA,CAC,A;STRUC=<VC143064>	HPRC,HGSVC,1KG-ONT	Yes	2.12	Yes	NA,NA	NA	NA
chr20:31577968	549282	INS	71	0.8013	0.6989	13	NA	NA	NA	NA	NA	NA	NA	NA	enhancer	No	ID=20-31577926-31577965-A,20-31577965-31577974-CAC,20-31577971-31577984-CA;MOTIFS=CA,CAC,A;STRUC=<VC143064>	HGSVC,1KG-ONT	Yes	2.12	No	NA,NA	NA	NA
chr20:31577968	549287	INS	111	0.9052	0.3554	12	NA	NA	NA	NA	NA	NA	NA	NA	enhancer	No	ID=20-31577926-31577965-A,20-31577965-31577974-CAC,20-31577971-31577984-CA;MOTIFS=CA,CAC,A;STRUC=<VC143064>	HPRC,HGSVC	Yes	2.12	Yes	NA,NA	NA	NA
chr20:31577968	549286	INS	103	0.8317	0.6111	11	NA	NA	NA	NA	NA	NA	NA	NA	enhancer	No	ID=20-31577926-31577965-A,20-31577965-31577974-CAC,20-31577971-31577984-CA;MOTIFS=CA,CAC,A;STRUC=<VC143064>	HPRC,HGSVC	Yes	2.12	Yes	NA,NA	NA	NA
chr20:31577968	549281	INS	65	0.8105	0.6596	12	NA	NA	NA	NA	NA	NA	NA	NA	enhancer	No	ID=20-31577926-31577965-A,20-31577965-31577974-CAC,20-31577971-31577984-CA;MOTIFS=CA,CAC,A;STRUC=<VC143064>	HGSVC,1KG-ONT	Yes	2.12	Yes	NA,NA	NA	NA
chr20:31577968	549280	INS	55	0.9043	0.3276	1	NA	NA	NA	NA	NA	NA	NA	NA	enhancer	No	ID=20-31577926-31577965-A,20-31577965-31577974-CAC,20-31577971-31577984-CA;MOTIFS=CA,CAC,A;STRUC=<VC143064>	HGSVC,1KG-ONT	Yes	2.12	No	NA,NA	NA	NA
chr20:31577983	549288	INS	133	0.8234	0.6376	1	NA	NA	NA	NA	NA	NA	NA	NA	enhancer	No	ID=20-31577926-31577965-A,20-31577965-31577974-CAC,20-31577971-31577984-CA;MOTIFS=CA,CAC,A;STRUC=<VC143064>	HPRC	Yes	2.12	No	NA,NA	NA	NA
chr20:31587397	549289	INS	361	0.9462	0.2739	1	NA	NA	NA	NA	NA	NA	NA	NA	enhancer	No	NA	NA	Yes	1.772	Yes	NA,NA	NA	NA
chr20:31592392	549290	DEL	620	0.9051	0.3278	1	NA	NA	NA	NA	NA	NA	NA	NA	NA	No	ID=20-31592591-31592600-TTA;MOTIFS=TTA;STRUC=<TR2149175>,ID=20-31592741-31592750-T;MOTIFS=T;STRUC=<TR2149176>,ID=20-31592899-31592916-T;MOTIFS=T;STRUC=<TR2149177>	NA	No	0.009	No	NA,NA	NA	NA
chr20:31608705	549291	INS	61	0.8333	0.6167	1	NA	NA	NA	NA	NA	NA	NA	NA	NA	No	NA	NA	Yes	17.72	No	NA,NA	NA	NA
chr20:31614761	549292	DEL	56	0.9429	0.2166	1	NA	NA	NA	NA	NA	NA	NA	NA	NA	No	ID=20-31614543-31614553-ATA,20-31614652-31614667-A,20-31614667-31614690-TG,20-31614699-31614708-TA,20-31614707-31614716-TG,20-31614715-31614724-TA,20-31614739-31614765-TATGTATA,20-31614741-31614817-TGTATATATGTATATATGTATATACATATGTATACATG,20-31614779-31614803-TGTATATA,20-31614817-31614833-TGTATATA,20-31614911-31614921-TA;MOTIFS=ATA,A,TG,TA,TGTATATA,TGTATATATGTATATATGTATATACATATGTATACATG,TATGTATA;STRUC=<VC143069>	HPRC,HGSVC	No	0.063	No	NA,NA	NA	NA
chr20:31614852	549293	INS	66	0.8018	0.696	1	NA	NA	NA	NA	NA	NA	NA	NA	NA	No	ID=20-31614543-31614553-ATA,20-31614652-31614667-A,20-31614667-31614690-TG,20-31614699-31614708-TA,20-31614707-31614716-TG,20-31614715-31614724-TA,20-31614739-31614765-TATGTATA,20-31614741-31614817-TGTATATATGTATATATGTATATACATATGTATACATG,20-31614779-31614803-TGTATATA,20-31614817-31614833-TGTATATA,20-31614911-31614921-TA;MOTIFS=ATA,A,TG,TA,TGTATATA,TGTATATATGTATATATGTATATACATATGTATACATG,TATGTATA;STRUC=<VC143069>	NA	No	0.174	Yes	NA,NA	NA	NA
chr20:31635760	549294	DEL	84	0.8416	0.5969	1	NA	NA	NA	NA	NA	NA	NA	NA	NA	No	ID=20-31635796-31635813-T;MOTIFS=T;STRUC=<TR2149290>	NA	Yes	0.093	No	NA,NA	NA	NA
chr20:31635797	549295	INS	315	0.9335	0.2528	1	NA	NA	NA	NA	NA	NA	NA	NA	NA	No	ID=20-31635796-31635813-T;MOTIFS=T;STRUC=<TR2149290>	NA	No	0.174	No	NA,NA	NA	NA
chr20:31663045	549301	INS	82	0.969	0.1214	78	NA	NA	NA	NA	NA	NA	NA	NA	NA	No	ID=20-31663039-31663056-AT,20-31663055-31663066-AC,20-31663065-31663074-AT,20-31663075-31663084-AT,20-31663093-31663132-ACATATATATAC,20-31663095-31663104-AT,20-31663107-31663116-AT,20-31663119-31663128-AT,20-31663127-31663136-AC,20-31663137-31663162-AC,20-31663161-31663176-AT,20-31663175-31663188-AC,20-31663187-31663203-AT,20-31663202-31663214-T;MOTIFS=AC,ACATATATATAC,T,AT;STRUC=<VC143073>	HPRC,HGSVC,1KG-ONT	Yes	0.216	Yes	NA,NA	NA	NA
chr20:31663045	549300	INS	62	0.8358	0.6039	1	NA	NA	NA	NA	NA	NA	NA	NA	NA	No	ID=20-31663039-31663056-AT,20-31663055-31663066-AC,20-31663065-31663074-AT,20-31663075-31663084-AT,20-31663093-31663132-ACATATATATAC,20-31663095-31663104-AT,20-31663107-31663116-AT,20-31663119-31663128-AT,20-31663127-31663136-AC,20-31663137-31663162-AC,20-31663161-31663176-AT,20-31663175-31663188-AC,20-31663187-31663203-AT,20-31663202-31663214-T;MOTIFS=AC,ACATATATATAC,T,AT;STRUC=<VC143073>	HPRC,HGSVC,1KG-ONT	Yes	0.216	No	NA,NA	NA	NA
chr20:31663045	549299	INS	286	0.8362	0.5866	1	NA	NA	NA	NA	NA	NA	NA	NA	NA	No	ID=20-31663039-31663056-AT,20-31663055-31663066-AC,20-31663065-31663074-AT,20-31663075-31663084-AT,20-31663093-31663132-ACATATATATAC,20-31663095-31663104-AT,20-31663107-31663116-AT,20-31663119-31663128-AT,20-31663127-31663136-AC,20-31663137-31663162-AC,20-31663161-31663176-AT,20-31663175-31663188-AC,20-31663187-31663203-AT,20-31663202-31663214-T;MOTIFS=AC,ACATATATATAC,T,AT;STRUC=<VC143073>	NA	Yes	0.216	No	NA,NA	NA	NA
chr20:31663045	549298	INS	78	0.8139	0.6748	628	NA	NA	NA	NA	NA	NA	NA	NA	NA	No	ID=20-31663039-31663056-AT,20-31663055-31663066-AC,20-31663065-31663074-AT,20-31663075-31663084-AT,20-31663093-31663132-ACATATATATAC,20-31663095-31663104-AT,20-31663107-31663116-AT,20-31663119-31663128-AT,20-31663127-31663136-AC,20-31663137-31663162-AC,20-31663161-31663176-AT,20-31663175-31663188-AC,20-31663187-31663203-AT,20-31663202-31663214-T;MOTIFS=AC,ACATATATATAC,T,AT;STRUC=<VC143073>	HPRC,HGSVC,1KG-ONT	Yes	0.216	Yes	NA,NA	NA	NA
chr20:31663045	549297	INS	74	0.9486	0.2124	101	NA	NA	NA	NA	NA	NA	NA	NA	NA	No	ID=20-31663039-31663056-AT,20-31663055-31663066-AC,20-31663065-31663074-AT,20-31663075-31663084-AT,20-31663093-31663132-ACATATATATAC,20-31663095-31663104-AT,20-31663107-31663116-AT,20-31663119-31663128-AT,20-31663127-31663136-AC,20-31663137-31663162-AC,20-31663161-31663176-AT,20-31663175-31663188-AC,20-31663187-31663203-AT,20-31663202-31663214-T;MOTIFS=AC,ACATATATATAC,T,AT;STRUC=<VC143073>	HPRC,HGSVC,1KG-ONT	Yes	0.216	Yes	NA,NA	NA	NA
chr20:31663045	549296	INS	82	0.8387	0.6041	1	NA	NA	NA	NA	NA	NA	NA	NA	NA	No	ID=20-31663039-31663056-AT,20-31663055-31663066-AC,20-31663065-31663074-AT,20-31663075-31663084-AT,20-31663093-31663132-ACATATATATAC,20-31663095-31663104-AT,20-31663107-31663116-AT,20-31663119-31663128-AT,20-31663127-31663136-AC,20-31663137-31663162-AC,20-31663161-31663176-AT,20-31663175-31663188-AC,20-31663187-31663203-AT,20-31663202-31663214-T;MOTIFS=AC,ACATATATATAC,T,AT;STRUC=<VC143073>	HPRC,HGSVC,1KG-ONT	Yes	0.216	No	NA,NA	NA	NA
chr20:31663063	549302	INS	94	0.8312	0.5815	10	NA	NA	NA	NA	NA	NA	NA	NA	NA	No	ID=20-31663039-31663056-AT,20-31663055-31663066-AC,20-31663065-31663074-AT,20-31663075-31663084-AT,20-31663093-31663132-ACATATATATAC,20-31663095-31663104-AT,20-31663107-31663116-AT,20-31663119-31663128-AT,20-31663127-31663136-AC,20-31663137-31663162-AC,20-31663161-31663176-AT,20-31663175-31663188-AC,20-31663187-31663203-AT,20-31663202-31663214-T;MOTIFS=AC,ACATATATATAC,T,AT;STRUC=<VC143073>	HPRC,HGSVC,1KG-ONT	Yes	0.216	Yes	NA,NA	NA	NA
chr20:31663073	549303	INS	68	0.868	0.5069	10	NA	NA	NA	NA	NA	NA	NA	NA	NA	No	ID=20-31663039-31663056-AT,20-31663055-31663066-AC,20-31663065-31663074-AT,20-31663075-31663084-AT,20-31663093-31663132-ACATATATATAC,20-31663095-31663104-AT,20-31663107-31663116-AT,20-31663119-31663128-AT,20-31663127-31663136-AC,20-31663137-31663162-AC,20-31663161-31663176-AT,20-31663175-31663188-AC,20-31663187-31663203-AT,20-31663202-31663214-T;MOTIFS=AC,ACATATATATAC,T,AT;STRUC=<VC143073>	HPRC,HGSVC,1KG-ONT	Yes	0.216	Yes	NA,NA	NA	NA
chr20:31663073	549304	INS	64	0.7996	0.6886	1	NA	NA	NA	NA	NA	NA	NA	NA	NA	No	ID=20-31663039-31663056-AT,20-31663055-31663066-AC,20-31663065-31663074-AT,20-31663075-31663084-AT,20-31663093-31663132-ACATATATATAC,20-31663095-31663104-AT,20-31663107-31663116-AT,20-31663119-31663128-AT,20-31663127-31663136-AC,20-31663137-31663162-AC,20-31663161-31663176-AT,20-31663175-31663188-AC,20-31663187-31663203-AT,20-31663202-31663214-T;MOTIFS=AC,ACATATATATAC,T,AT;STRUC=<VC143073>	HPRC,HGSVC,1KG-ONT	Yes	0.216	No	NA,NA	NA	NA
chr20:31663086	549305	INS	83	0.9454	0.4416	30	NA	NA	NA	NA	NA	NA	NA	NA	NA	No	ID=20-31663039-31663056-AT,20-31663055-31663066-AC,20-31663065-31663074-AT,20-31663075-31663084-AT,20-31663093-31663132-ACATATATATAC,20-31663095-31663104-AT,20-31663107-31663116-AT,20-31663119-31663128-AT,20-31663127-31663136-AC,20-31663137-31663162-AC,20-31663161-31663176-AT,20-31663175-31663188-AC,20-31663187-31663203-AT,20-31663202-31663214-T;MOTIFS=AC,ACATATATATAC,T,AT;STRUC=<VC143073>	HPRC,HGSVC,1KG-ONT	Yes	0.216	Yes	NA,NA	NA	NA
chr20:31669351	549306	INS	59	0.837	0.6213	1	BCL2L1(0.99922,0.261)	BCL2L1(0.99922,0.261)	NA	NA	NA	NA	NA	NA	NA	No	NA	NA	No	5.095	No	NA,NA	NA	NA
chr20:31689262	549307	INS	410	0.8155	0.6803	4	BCL2L1(0.99922,0.261)	BCL2L1(0.99922,0.261)	NA	NA	NA	NA	NA	NA	NA	No	ID=20-31689436-31689447-A;MOTIFS=A;STRUC=(A)n	HPRC,HGSVC,1KG-ONT	No	0.216	Yes	NA,NA	NA	NA
chr20:31689262	549308	INS	382	0.9003	0.3691	180	BCL2L1(0.99922,0.261)	BCL2L1(0.99922,0.261)	NA	NA	NA	NA	NA	NA	NA	No	ID=20-31689436-31689447-A;MOTIFS=A;STRUC=(A)n	HPRC,HGSVC,1KG-ONT	No	0.216	Yes	NA,NA	NA	NA
chr20:31689262	549309	INS	327	0.8422	0.6561	3	BCL2L1(0.99922,0.261)	BCL2L1(0.99922,0.261)	NA	NA	NA	NA	NA	NA	NA	No	ID=20-31689436-31689447-A;MOTIFS=A;STRUC=(A)n	HPRC,HGSVC,1KG-ONT	No	0.216	No	NA,NA	NA	NA
chr20:31689270	549316	INS	397	0.9461	0.2331	136	BCL2L1(0.99922,0.261)	BCL2L1(0.99922,0.261)	NA	NA	NA	NA	NA	NA	NA	No	ID=20-31689436-31689447-A;MOTIFS=A;STRUC=(A)n	HPRC,HGSVC,1KG-ONT	No	0.216	Yes	NA,NA	NA	NA
chr20:31689270	549317	INS	422	0.8144	0.6504	33	BCL2L1(0.99922,0.261)	BCL2L1(0.99922,0.261)	NA	NA	NA	NA	NA	NA	NA	No	ID=20-31689436-31689447-A;MOTIFS=A;STRUC=(A)n	HPRC,HGSVC,1KG-ONT	No	0.216	Yes	NA,NA	NA	NA
chr20:31689270	549315	INS	402	0.9367	0.3176	6	BCL2L1(0.99922,0.261)	BCL2L1(0.99922,0.261)	NA	NA	NA	NA	NA	NA	NA	No	ID=20-31689436-31689447-A;MOTIFS=A;STRUC=(A)n	HPRC,HGSVC,1KG-ONT	No	0.216	Yes	NA,NA	NA	NA
chr20:31689270	549310	INS	334	0.9168	0.3151	18	BCL2L1(0.99922,0.261)	BCL2L1(0.99922,0.261)	NA	NA	NA	NA	NA	NA	NA	No	ID=20-31689436-31689447-A;MOTIFS=A;STRUC=(A)n	HPRC,HGSVC,1KG-ONT	No	0.216	Yes	NA,NA	NA	NA
chr20:31689270	549311	INS	275	0.8106	0.6671	2	BCL2L1(0.99922,0.261)	BCL2L1(0.99922,0.261)	NA	NA	NA	NA	NA	NA	NA	No	ID=20-31689436-31689447-A;MOTIFS=A;STRUC=(A)n	HPRC,HGSVC,1KG-ONT	No	0.216	Yes	NA,NA	NA	NA
chr20:31689270	549312	INS	317	0.9754	0.1004	67	BCL2L1(0.99922,0.261)	BCL2L1(0.99922,0.261)	NA	NA	NA	NA	NA	NA	NA	No	ID=20-31689436-31689447-A;MOTIFS=A;STRUC=(A)n	HPRC,HGSVC,1KG-ONT	No	0.216	Yes	NA,NA	NA	NA
chr20:31689270	549314	INS	370	0.917	0.3073	677	BCL2L1(0.99922,0.261)	BCL2L1(0.99922,0.261)	NA	NA	NA	NA	NA	NA	NA	No	ID=20-31689436-31689447-A;MOTIFS=A;STRUC=(A)n	HPRC,HGSVC,1KG-ONT	No	0.216	Yes	NA,NA	NA	NA
chr20:31689270	549313	INS	354	0.9781	0.0793	316	BCL2L1(0.99922,0.261)	BCL2L1(0.99922,0.261)	NA	NA	NA	NA	NA	NA	NA	No	ID=20-31689436-31689447-A;MOTIFS=A;STRUC=(A)n	HPRC,HGSVC,1KG-ONT	No	0.216	Yes	NA,NA	NA	NA
chr20:31689271	549318	INS	386	0.8068	0.6793	5	BCL2L1(0.99922,0.261)	BCL2L1(0.99922,0.261)	NA	NA	NA	NA	NA	NA	NA	No	ID=20-31689436-31689447-A;MOTIFS=A;STRUC=(A)n	HPRC,HGSVC,1KG-ONT	No	0.216	Yes	NA,NA	NA	NA
chr20:31689280	549320	INS	363	0.876	0.4813	9	BCL2L1(0.99922,0.261)	BCL2L1(0.99922,0.261)	NA	NA	NA	NA	NA	NA	NA	No	ID=20-31689436-31689447-A;MOTIFS=A;STRUC=(A)n	HPRC,HGSVC,1KG-ONT	No	0.216	Yes	NA,NA	NA	NA
chr20:31689280	549319	INS	427	0.8431	0.5525	3	BCL2L1(0.99922,0.261)	BCL2L1(0.99922,0.261)	NA	NA	NA	NA	NA	NA	NA	No	ID=20-31689436-31689447-A;MOTIFS=A;STRUC=(A)n	HPRC,HGSVC,1KG-ONT	No	0.216	No	NA,NA	NA	NA
chr20:31689284	549321	INS	406	0.909	0.3471	6	BCL2L1(0.99922,0.261)	BCL2L1(0.99922,0.261)	NA	NA	NA	NA	NA	NA	NA	No	ID=20-31689436-31689447-A;MOTIFS=A;STRUC=(A)n	HPRC,HGSVC,1KG-ONT	No	0.216	No	NA,NA	NA	NA
chr20:31689285	549322	INS	311	0.9018	0.3667	2	BCL2L1(0.99922,0.261)	BCL2L1(0.99922,0.261)	NA	NA	NA	NA	NA	NA	NA	No	ID=20-31689436-31689447-A;MOTIFS=A;STRUC=(A)n	HPRC,HGSVC,1KG-ONT	No	0.216	Yes	NA,NA	NA	NA
chr20:31689289	549323	INS	332	0.9599	0.179	3	BCL2L1(0.99922,0.261)	BCL2L1(0.99922,0.261)	NA	NA	NA	NA	NA	NA	NA	No	ID=20-31689436-31689447-A;MOTIFS=A;STRUC=(A)n	HPRC,HGSVC,1KG-ONT	No	0.216	Yes	NA,NA	NA	NA
chr20:31730453	549324	INS	1425	0.8744	0.4688	837	NA	NA	NA	NA	NA	NA	NA	NA	NA	No	ID=20-31730546-31730555-GTG;MOTIFS=GTG;STRUC=(GTG)n	HPRC,HGSVC,1KG-ONT	No	0.193	Yes	NA,NA	NA	NA
chr20:31732314	549325	DEL	292	0.9154	0.307	6	NA	NA	NA	NA	NA	NA	NA	NA	NA	No	ID=20-31732382-31732398-AAATA;MOTIFS=AAATA;STRUC=<TR2149501>,ID=20-31732446-31732458-ATTT;MOTIFS=ATTT;STRUC=<TR2149502>,ID=20-31732603-31732614-CCA;MOTIFS=CCA;STRUC=<TR2149503>	NA	Yes	0.056	Yes	NA,NA	NA	NA
chr20:31740731	549326	INS	96	0.8355	0.6193	1	TPX2(1.0,0.29)	NA	NA	NA	NA	NA	NA	NA	enhancer	No	NA	NA	No	9.519	No	NA,NA	NA	NA
chr20:31773346	549327	DEL	90	0.8539	0.5291	12	TPX2(1.0,0.29)	NA	NA	NA	NA	NA	NA	NA	NA	No	NA	NA	Yes	0.685	Yes	NA,NA	NA	NA
chr20:31777678	549328	INS	3327	0.9406	0.3469	1	TPX2(1.0,0.29)	NA	NA	NA	NA	NA	NA	NA	NA	No	NA	HPRC	No	10.09	No	NA,NA	NA	NA
chr20:31846469	549330	INS	122	0.8064	0.6795	7	NA	NA	NA	NA	NA	NA	NA	NA	NA	No	ID=20-31846121-31846145-ACACAG,20-31846133-31846144-AC,20-31846145-31846158-AC,20-31846166-31846178-CA,20-31846193-31846202-AC,20-31846223-31846234-AC,20-31846261-31846270-AC,20-31846293-31846323-AC,20-31846476-31846485-GA;MOTIFS=AC,CA,ACACAG,GA;STRUC=<VC143089>,ID=20-31846442-31846476-AG;MOTIFS=AG;STRUC=<TR2149710>	HGSVC,1KG-ONT	Yes	1.712	Yes	NA,NA	NA	NA
chr20:31846476	549331	INS	151	0.7955	0.698	2	NA	NA	NA	NA	NA	NA	NA	NA	NA	No	ID=20-31846121-31846145-ACACAG,20-31846133-31846144-AC,20-31846145-31846158-AC,20-31846166-31846178-CA,20-31846193-31846202-AC,20-31846223-31846234-AC,20-31846261-31846270-AC,20-31846293-31846323-AC,20-31846476-31846485-GA;MOTIFS=AC,CA,ACACAG,GA;STRUC=<VC143089>,ID=20-31846442-31846476-AG;MOTIFS=AG;STRUC=<TR2149710>	HGSVC,1KG-ONT	Yes	1.975	No	NA,NA	NA	NA
chr20:31846480	549332	INS	115	0.841	0.5713	4	NA	NA	NA	NA	NA	NA	NA	NA	NA	No	ID=20-31846121-31846145-ACACAG,20-31846133-31846144-AC,20-31846145-31846158-AC,20-31846166-31846178-CA,20-31846193-31846202-AC,20-31846223-31846234-AC,20-31846261-31846270-AC,20-31846293-31846323-AC,20-31846476-31846485-GA;MOTIFS=AC,CA,ACACAG,GA;STRUC=<VC143089>	HGSVC,1KG-ONT	Yes	1.712	No	NA,NA	NA	NA
chr20:31852811	549333	INS	96	0.8734	0.4639	1	DUSP15(6.0078e-09,1.5)	NA	NA	NA	NA	NA	NA	NA	enhancer	No	NA	NA	No	1.617	No	NA,NA	NA	NA
chr20:31852895	549334	DEL	1470	0.8624	0.5089	1	DUSP15(6.0078e-09,1.5)	NA	NA	NA	NA	NA	NA	NA	enhancer	No	ID=20-31853071-31853080-CT;MOTIFS=CT;STRUC=<TR2149718>,ID=20-31853099-31853115-TCCC;MOTIFS=TCCC;STRUC=<TR2149719>,ID=20-31853516-31853524-A;MOTIFS=A;STRUC=<TR2149720>	NA	Yes	4.476	No	NA,NA	NA	NA
chr20:31873684	549335	DEL	158	0.8228	0.6489	1	TTLL9(2.1028e-10,0.924)	NA	NA	NA	NA	NA	NA	NA	NA	No	ID=20-31873647-31873656-A,20-31873660-31873677-AAAG,20-31873674-31873687-AG,20-31873684-31873737-AGAA,20-31873695-31873698-AAG,20-31873737-31873752-AAGG,20-31873749-31873769-AAGA,20-31873768-31873785-AGAA,20-31873784-31873796-AAAG,20-31873793-31873824-AAGG,20-31873821-31873885-AAGA;MOTIFS=A,AAGG,AAAG,AG,AAG,AGAA,AAGA;STRUC=<VC143091>	NA	No	1.987	No	NA,NA	NA	NA
chr20:31886517	549336	INS	6064	0.9847	0.0634	5	TTLL9(2.1028e-10,0.924)	NA	NA	NA	NA	NA	NA	NA	NA	No	NA	HPRC,1KG-ONT	Yes	2.008	No	NA,NA	NA	NA
chr20:31887855	549337	INS	50	0.808	0.6909	48	TTLL9(2.1028e-10,0.924)	NA	NA	NA	NA	NA	NA	NA	NA	No	NA	HPRC	No	0.193	Yes	NA,NA	NA	NA
chr20:31887855	549339	INS	60	0.9577	0.2799	4	TTLL9(2.1028e-10,0.924)	NA	NA	NA	NA	NA	NA	NA	NA	No	NA	HPRC	No	0.193	Yes	NA,NA	NA	NA
chr20:31887855	549338	INS	55	0.9141	0.3215	3	TTLL9(2.1028e-10,0.924)	NA	NA	NA	NA	NA	NA	NA	NA	No	NA	HPRC	No	0.193	Yes	NA,NA	NA	NA
chr20:31890154	549341	INS	64	0.7927	0.6901	4	TTLL9(2.1028e-10,0.924)	NA	NA	NA	NA	NA	NA	NA	NA	No	ID=20-31889966-31889975-TC,20-31889972-31890034-TCTT,20-31889991-31889994-TTC,20-31890031-31890034-TTC,20-31890031-31890046-TTCC,20-31890043-31890059-TTCT,20-31890058-31890070-TCTT,20-31890063-31890094-CTTTCTTG,20-31890067-31890087-CTTG,20-31890100-31890157-CCTT,20-31890149-31890152-CTT,20-31890154-31890202-TTCT;MOTIFS=TCTT,TC,CCTT,CTTTCTTG,CTT,TTC,TTCC,CTTG,TTCT;STRUC=<VC143093>	HPRC,HGSVC	No	0.193	No	NA,NA	NA	NA
chr20:31890154	549342	INS	56	0.9402	0.2568	7	TTLL9(2.1028e-10,0.924)	NA	NA	NA	NA	NA	NA	NA	NA	No	ID=20-31889966-31889975-TC,20-31889972-31890034-TCTT,20-31889991-31889994-TTC,20-31890031-31890034-TTC,20-31890031-31890046-TTCC,20-31890043-31890059-TTCT,20-31890058-31890070-TCTT,20-31890063-31890094-CTTTCTTG,20-31890067-31890087-CTTG,20-31890100-31890157-CCTT,20-31890149-31890152-CTT,20-31890154-31890202-TTCT;MOTIFS=TCTT,TC,CCTT,CTTTCTTG,CTT,TTC,TTCC,CTTG,TTCT;STRUC=<VC143093>	HPRC,HGSVC	No	0.193	Yes	NA,NA	NA	NA
chr20:31890154	549340	INS	63	0.8072	0.6909	1	TTLL9(2.1028e-10,0.924)	NA	NA	NA	NA	NA	NA	NA	NA	No	ID=20-31889966-31889975-TC,20-31889972-31890034-TCTT,20-31889991-31889994-TTC,20-31890031-31890034-TTC,20-31890031-31890046-TTCC,20-31890043-31890059-TTCT,20-31890058-31890070-TCTT,20-31890063-31890094-CTTTCTTG,20-31890067-31890087-CTTG,20-31890100-31890157-CCTT,20-31890149-31890152-CTT,20-31890154-31890202-TTCT;MOTIFS=TCTT,TC,CCTT,CTTTCTTG,CTT,TTC,TTCC,CTTG,TTCT;STRUC=<VC143093>	HPRC,HGSVC	No	0.193	No	NA,NA	NA	NA
chr20:31890155	549343	INS	51	0.8469	0.5438	42	TTLL9(2.1028e-10,0.924)	NA	NA	NA	NA	NA	NA	NA	NA	No	ID=20-31889966-31889975-TC,20-31889972-31890034-TCTT,20-31889991-31889994-TTC,20-31890031-31890034-TTC,20-31890031-31890046-TTCC,20-31890043-31890059-TTCT,20-31890058-31890070-TCTT,20-31890063-31890094-CTTTCTTG,20-31890067-31890087-CTTG,20-31890100-31890157-CCTT,20-31890149-31890152-CTT,20-31890154-31890202-TTCT;MOTIFS=TCTT,TC,CCTT,CTTTCTTG,CTT,TTC,TTCC,CTTG,TTCT;STRUC=<VC143093>	HPRC,HGSVC	No	0.193	Yes	NA,NA	NA	NA
chr20:31976465	549344	INS	67	0.8143	0.6828	1	NA	NA	NA	NA	NA	NA	NA	NA	NA	No	NA	NA	No	0.1	No	NA,NA	NA	NA
chr20:31985549	549345	DEL	112	0.8376	0.5894	2	NA	NA	NA	NA	NA	NA	NA	NA	NA	No	ID=20-31985545-31985559-ACAG;MOTIFS=ACAG;STRUC=<TR2149961>,ID=20-31985621-31985635-ACAG;MOTIFS=ACAG;STRUC=<TR2149962>	NA	Yes	2.646	No	NA,NA	NA	NA
chr20:31985876	549346	DEL	83	0.856	0.5328	2	NA	NA	NA	NA	NA	NA	NA	NA	NA	No	ID=20-31985872-31985898-ACAG;MOTIFS=ACAG;STRUC=<TR2149966>	1KG-ONT	No	0.817	Yes	NA,NA	NA	NA
chr20:31986139	549347	DEL	284	0.8039	0.669	1	NA	NA	NA	NA	NA	NA	NA	NA	NA	No	ID=20-31986135-31986157-ACAG;MOTIFS=ACAG;STRUC=<TR2149970>,ID=20-31986183-31986201-ACAG;MOTIFS=ACAG;STRUC=<TR2149971>,ID=20-31986227-31986241-ACAG;MOTIFS=ACAG;STRUC=<TR2149972>,ID=20-31986267-31986281-ACAG;MOTIFS=ACAG;STRUC=<TR2149973>,ID=20-31986307-31986321-ACAG;MOTIFS=ACAG;STRUC=<TR2149974>,ID=20-31986347-31986361-ACAG;MOTIFS=ACAG;STRUC=<TR2149975>	NA	No	0.156	No	NA,NA	NA	NA
chr20:31986758	549348	DEL	52	0.9191	0.3449	14	NA	NA	NA	NA	NA	NA	NA	NA	NA	No	ID=20-31986783-31986804-ACAG;MOTIFS=ACAG;STRUC=<TR2149982>	1KG-ONT	No	0.094	Yes	NA,NA	NA	NA
chr20:31987072	549349	INS	389	0.8123	0.6611	2	NA	NA	NA	NA	NA	NA	NA	NA	NA	No	NA	NA	No	0.137	No	NA,NA	NA	NA
chr20:31987251	549350	DEL	76	0.8718	0.462	73	NA	NA	NA	NA	NA	NA	NA	NA	NA	No	ID=20-31987283-31987297-ACAG;MOTIFS=ACAG;STRUC=<TR2149990>	HPRC,HGSVC,1KG-ONT	No	4.366	Yes	NA,NA	NA	NA
chr20:31987341	549351	INS	76	0.8805	0.4207	4	NA	NA	NA	NA	NA	NA	NA	NA	NA	No	NA	HGSVC,1KG-ONT	No	0.137	Yes	NA,NA	NA	NA
chr20:31987408	549352	DEL	76	0.8305	0.6278	3	NA	NA	NA	NA	NA	NA	NA	NA	NA	No	ID=20-31987435-31987449-ACAG;MOTIFS=ACAG;STRUC=<TR2149992>	HPRC,HGSVC,1KG-ONT	No	4.365	No	NA,NA	NA	NA
chr20:31992137	549353	INS	316	0.9023	0.3674	1	NA	NA	NA	NA	NA	NA	NA	NA	NA	No	ID=20-31992116-31992141-CAAAA;MOTIFS=CAAAA;STRUC=<TR2150003>,ID=20-31992132-31992152-AAAACA;MOTIFS=AAAACA;STRUC=<TR2150004>	NA	No	6.555	No	NA,NA	NA	NA
chr20:32039960	549354	INS	294	0.9042	0.3421	123	NA	NA	NA	NA	NA	NA	NA	NA	NA	No	ID=20-32039934-32039949-AAAG;MOTIFS=AAAG;STRUC=(AAAG)n	HPRC,HGSVC,1KG-ONT	Yes	1.712	Yes	NA,NA	NA	NA
chr20:32059436	549355	INS	122	0.8787	0.4453	1	HCK(1.7859e-07,0.795)	NA	NA	NA	NA	NA	NA	NA	NA	No	ID=20-32059409-32059422-TC,20-32059432-32059454-TTTC;MOTIFS=TTTC,TC;STRUC=<VC143112>	NA	Yes	1.664	No	NA,NA	NA	NA
chr20:32061172	549356	DEL	956	0.9065	0.513	1	HCK(1.7859e-07,0.795)	NA	NA	NA	NA	NA	NA	NA	NA	No	ID=20-32061936-32061957-T;MOTIFS=T;STRUC=<TR2150140>	HPRC	No	0.054	No	NA,NA	NA	NA
chr20:32094705	549357	DEL	88	0.9181	0.3598	1	HCK(1.7859e-07,0.795)	NA	NA	NA	NA	NA	NA	NA	NA	No	ID=20-32094684-32094712-AAAAG,20-32094705-32094763-AAAG,20-32094764-32094778-GAAA,20-32094775-32094784-AG,20-32094807-32094813-AGAAAG,20-32094811-32094817-AGAAAG,20-32094787-32094852-AGAA,20-32094850-32094863-AAAG,20-32094938-32094947-A;MOTIFS=A,AAAG,AAAAG,AG,AGAA,AGAAAG,GAAA;STRUC=<VC143117>	NA	Yes	1.138	No	NA,NA	NA	NA
chr20:32094707	549358	DEL	80	0.8408	0.6012	1	HCK(1.7859e-07,0.795)	NA	NA	NA	NA	NA	NA	NA	NA	No	ID=20-32094684-32094712-AAAAG,20-32094705-32094763-AAAG,20-32094764-32094778-GAAA,20-32094775-32094784-AG,20-32094807-32094813-AGAAAG,20-32094811-32094817-AGAAAG,20-32094787-32094852-AGAA,20-32094850-32094863-AAAG,20-32094938-32094947-A;MOTIFS=A,AAAG,AAAAG,AG,AGAA,AGAAAG,GAAA;STRUC=<VC143117>	NA	Yes	1.13	No	NA,NA	NA	NA
chr20:32121881	549359	DEL	276	0.85	0.5851	2	TM9SF4(1.0,0.377)	NA	NA	NA	NA	NA	NA	NA	NA	No	ID=20-32121933-32121941-C;MOTIFS=C;STRUC=<TR2150249>,ID=20-32122149-32122157-G,20-32122306-32122314-C;MOTIFS=C,G;STRUC=<VC143120>	HPRC	Yes	0.01	No	NA,NA	NA	NA
chr20:32122010	549360	DEL	177	0.8508	0.5745	113	TM9SF4(1.0,0.377)	NA	NA	NA	NA	NA	NA	NA	NA	No	ID=20-32122149-32122157-G,20-32122306-32122314-C;MOTIFS=C,G;STRUC=<VC143120>	HPRC,HGSVC,1KG-ONT	Yes	0.013	Yes	NA,NA	NA	NA
chr20:32123164	549361	INS	50	0.8613	0.5357	56	TM9SF4(1.0,0.377)	NA	NA	NA	NA	NA	NA	NA	NA	No	NA	HPRC,HGSVC,1KG-ONT	No	0.002	Yes	NA,NA	NA	NA
chr20:32123174	549362	INS	101	0.8596	0.5263	7	TM9SF4(1.0,0.377)	NA	NA	NA	NA	NA	NA	NA	NA	No	ID=20-32123164-32123186-GGGAGAGGGGGAGGGGGGGAGG,20-32123170-32123186-GGGGGAGG,20-32123176-32123183-G,20-32123178-32123190-GGGGGA,20-32123190-32123216-GAGGGGGAGGGGG,20-32123205-32123219-GGGGGAG,20-32123226-32123234-GGGAGAGG,20-32123220-32123240-GGGAGA,20-32123241-32123251-T;MOTIFS=GGGGGA,GGGAGAGGGGGAGGGGGGGAGG,GGGAGAGG,GGGAGA,T,G,GGGGGAG,GGGGGAGG,GAGGGGGAGGGGG;STRUC=<VC143121>	HPRC,HGSVC	No	0.002	Yes	NA,NA	NA	NA
chr20:32123199	549364	INS	61	0.8515	0.5518	8	TM9SF4(1.0,0.377)	NA	NA	NA	NA	NA	NA	NA	NA	No	ID=20-32123164-32123186-GGGAGAGGGGGAGGGGGGGAGG,20-32123170-32123186-GGGGGAGG,20-32123176-32123183-G,20-32123178-32123190-GGGGGA,20-32123190-32123216-GAGGGGGAGGGGG,20-32123205-32123219-GGGGGAG,20-32123226-32123234-GGGAGAGG,20-32123220-32123240-GGGAGA,20-32123241-32123251-T;MOTIFS=GGGGGA,GGGAGAGGGGGAGGGGGGGAGG,GGGAGAGG,GGGAGA,T,G,GGGGGAG,GGGGGAGG,GAGGGGGAGGGGG;STRUC=<VC143121>	HPRC,HGSVC,1KG-ONT	No	0.002	Yes	NA,NA	NA	NA
chr20:32123203	549365	INS	79	0.9107	0.3639	4	TM9SF4(1.0,0.377)	NA	NA	NA	NA	NA	NA	NA	NA	No	ID=20-32123164-32123186-GGGAGAGGGGGAGGGGGGGAGG,20-32123170-32123186-GGGGGAGG,20-32123176-32123183-G,20-32123178-32123190-GGGGGA,20-32123190-32123216-GAGGGGGAGGGGG,20-32123205-32123219-GGGGGAG,20-32123226-32123234-GGGAGAGG,20-32123220-32123240-GGGAGA,20-32123241-32123251-T;MOTIFS=GGGGGA,GGGAGAGGGGGAGGGGGGGAGG,GGGAGAGG,GGGAGA,T,G,GGGGGAG,GGGGGAGG,GAGGGGGAGGGGG;STRUC=<VC143121>	HPRC,HGSVC,1KG-ONT	No	0.174	Yes	NA,NA	NA	NA
chr20:32123203	549366	INS	72	0.8183	0.6415	15	TM9SF4(1.0,0.377)	NA	NA	NA	NA	NA	NA	NA	NA	No	ID=20-32123164-32123186-GGGAGAGGGGGAGGGGGGGAGG,20-32123170-32123186-GGGGGAGG,20-32123176-32123183-G,20-32123178-32123190-GGGGGA,20-32123190-32123216-GAGGGGGAGGGGG,20-32123205-32123219-GGGGGAG,20-32123226-32123234-GGGAGAGG,20-32123220-32123240-GGGAGA,20-32123241-32123251-T;MOTIFS=GGGGGA,GGGAGAGGGGGAGGGGGGGAGG,GGGAGAGG,GGGAGA,T,G,GGGGGAG,GGGGGAGG,GAGGGGGAGGGGG;STRUC=<VC143121>	HPRC,HGSVC,1KG-ONT	No	0.174	Yes	NA,NA	NA	NA
chr20:32123211	549368	INS	68	0.8853	0.6103	14	TM9SF4(1.0,0.377)	NA	NA	NA	NA	NA	NA	NA	NA	No	ID=20-32123164-32123186-GGGAGAGGGGGAGGGGGGGAGG,20-32123170-32123186-GGGGGAGG,20-32123176-32123183-G,20-32123178-32123190-GGGGGA,20-32123190-32123216-GAGGGGGAGGGGG,20-32123205-32123219-GGGGGAG,20-32123226-32123234-GGGAGAGG,20-32123220-32123240-GGGAGA,20-32123241-32123251-T;MOTIFS=GGGGGA,GGGAGAGGGGGAGGGGGGGAGG,GGGAGAGG,GGGAGA,T,G,GGGGGAG,GGGGGAGG,GAGGGGGAGGGGG;STRUC=<VC143121>	HPRC,HGSVC,1KG-ONT	No	0.174	Yes	NA,NA	NA	NA
chr20:32123211	549367	INS	88	0.8564	0.6016	10	TM9SF4(1.0,0.377)	NA	NA	NA	NA	NA	NA	NA	NA	No	ID=20-32123164-32123186-GGGAGAGGGGGAGGGGGGGAGG,20-32123170-32123186-GGGGGAGG,20-32123176-32123183-G,20-32123178-32123190-GGGGGA,20-32123190-32123216-GAGGGGGAGGGGG,20-32123205-32123219-GGGGGAG,20-32123226-32123234-GGGAGAGG,20-32123220-32123240-GGGAGA,20-32123241-32123251-T;MOTIFS=GGGGGA,GGGAGAGGGGGAGGGGGGGAGG,GGGAGAGG,GGGAGA,T,G,GGGGGAG,GGGGGAGG,GAGGGGGAGGGGG;STRUC=<VC143121>	HPRC,HGSVC	No	0.174	Yes	NA,NA	NA	NA
chr20:32123212	549369	INS	100	0.8829	0.4362	5	TM9SF4(1.0,0.377)	NA	NA	NA	NA	NA	NA	NA	NA	No	ID=20-32123164-32123186-GGGAGAGGGGGAGGGGGGGAGG,20-32123170-32123186-GGGGGAGG,20-32123176-32123183-G,20-32123178-32123190-GGGGGA,20-32123190-32123216-GAGGGGGAGGGGG,20-32123205-32123219-GGGGGAG,20-32123226-32123234-GGGAGAGG,20-32123220-32123240-GGGAGA,20-32123241-32123251-T;MOTIFS=GGGGGA,GGGAGAGGGGGAGGGGGGGAGG,GGGAGAGG,GGGAGA,T,G,GGGGGAG,GGGGGAGG,GAGGGGGAGGGGG;STRUC=<VC143121>	HPRC,HGSVC	No	0.174	No	NA,NA	NA	NA
chr20:32123212	549370	INS	62	0.8134	0.6722	14	TM9SF4(1.0,0.377)	NA	NA	NA	NA	NA	NA	NA	NA	No	ID=20-32123164-32123186-GGGAGAGGGGGAGGGGGGGAGG,20-32123170-32123186-GGGGGAGG,20-32123176-32123183-G,20-32123178-32123190-GGGGGA,20-32123190-32123216-GAGGGGGAGGGGG,20-32123205-32123219-GGGGGAG,20-32123226-32123234-GGGAGAGG,20-32123220-32123240-GGGAGA,20-32123241-32123251-T;MOTIFS=GGGGGA,GGGAGAGGGGGAGGGGGGGAGG,GGGAGAGG,GGGAGA,T,G,GGGGGAG,GGGGGAGG,GAGGGGGAGGGGG;STRUC=<VC143121>	HPRC,HGSVC,1KG-ONT	No	0.174	No	NA,NA	NA	NA
chr20:32123212	549371	INS	62	0.9043	0.5692	10	TM9SF4(1.0,0.377)	NA	NA	NA	NA	NA	NA	NA	NA	No	ID=20-32123164-32123186-GGGAGAGGGGGAGGGGGGGAGG,20-32123170-32123186-GGGGGAGG,20-32123176-32123183-G,20-32123178-32123190-GGGGGA,20-32123190-32123216-GAGGGGGAGGGGG,20-32123205-32123219-GGGGGAG,20-32123226-32123234-GGGAGAGG,20-32123220-32123240-GGGAGA,20-32123241-32123251-T;MOTIFS=GGGGGA,GGGAGAGGGGGAGGGGGGGAGG,GGGAGAGG,GGGAGA,T,G,GGGGGAG,GGGGGAGG,GAGGGGGAGGGGG;STRUC=<VC143121>	HPRC,HGSVC,1KG-ONT	No	0.174	Yes	NA,NA	NA	NA
chr20:32123212	549372	INS	139	0.8196	0.6585	5	TM9SF4(1.0,0.377)	NA	NA	NA	NA	NA	NA	NA	NA	No	ID=20-32123164-32123186-GGGAGAGGGGGAGGGGGGGAGG,20-32123170-32123186-GGGGGAGG,20-32123176-32123183-G,20-32123178-32123190-GGGGGA,20-32123190-32123216-GAGGGGGAGGGGG,20-32123205-32123219-GGGGGAG,20-32123226-32123234-GGGAGAGG,20-32123220-32123240-GGGAGA,20-32123241-32123251-T;MOTIFS=GGGGGA,GGGAGAGGGGGAGGGGGGGAGG,GGGAGAGG,GGGAGA,T,G,GGGGGAG,GGGGGAGG,GAGGGGGAGGGGG;STRUC=<VC143121>	NA	No	0.174	No	NA,NA	NA	NA
chr20:32123218	549373	INS	79	0.8307	0.6185	3	TM9SF4(1.0,0.377)	NA	NA	NA	NA	NA	NA	NA	NA	No	ID=20-32123164-32123186-GGGAGAGGGGGAGGGGGGGAGG,20-32123170-32123186-GGGGGAGG,20-32123176-32123183-G,20-32123178-32123190-GGGGGA,20-32123190-32123216-GAGGGGGAGGGGG,20-32123205-32123219-GGGGGAG,20-32123226-32123234-GGGAGAGG,20-32123220-32123240-GGGAGA,20-32123241-32123251-T;MOTIFS=GGGGGA,GGGAGAGGGGGAGGGGGGGAGG,GGGAGAGG,GGGAGA,T,G,GGGGGAG,GGGGGAGG,GAGGGGGAGGGGG;STRUC=<VC143121>	HPRC,HGSVC,1KG-ONT	No	0.174	No	NA,NA	NA	NA
chr20:32123218	549374	INS	88	0.81	0.6595	7	TM9SF4(1.0,0.377)	NA	NA	NA	NA	NA	NA	NA	NA	No	ID=20-32123164-32123186-GGGAGAGGGGGAGGGGGGGAGG,20-32123170-32123186-GGGGGAGG,20-32123176-32123183-G,20-32123178-32123190-GGGGGA,20-32123190-32123216-GAGGGGGAGGGGG,20-32123205-32123219-GGGGGAG,20-32123226-32123234-GGGAGAGG,20-32123220-32123240-GGGAGA,20-32123241-32123251-T;MOTIFS=GGGGGA,GGGAGAGGGGGAGGGGGGGAGG,GGGAGAGG,GGGAGA,T,G,GGGGGAG,GGGGGAGG,GAGGGGGAGGGGG;STRUC=<VC143121>	HPRC,HGSVC	No	0.174	No	NA,NA	NA	NA
chr20:32145583	549375	INS	320	0.9228	0.2947	2	TM9SF4(1.0,0.377)	NA	NA	NA	NA	NA	NA	NA	NA	No	NA	NA	Yes	2.095	No	NA,NA	NA	NA
chr20:32170689	549376	INS	343	0.8658	0.5338	2	NA	NA	NA	NA	NA	NA	NA	NA	NA	Yes	NA	NA	Yes	7.014	Yes	NA,NA	NA	NA
chr20:32176327	549377	DEL	881	0.8937	0.377	8	NA	NA	NA	NA	NA	NA	NA	NA	NA	No	NA	HPRC,HGSVC,1KG-ONT	Yes	0.004	Yes	NA,NA	NA	NA
chr20:32176435	549378	DEL	704	0.9229	0.2811	623	NA	NA	NA	NA	NA	NA	NA	NA	NA	No	NA	HPRC,HGSVC,1KG-ONT	Yes	0.004	Yes	NA,NA	NA	NA
chr20:32176504	549379	DEL	831	0.809	0.6505	71	NA	NA	NA	NA	NA	NA	NA	NA	NA	No	NA	HPRC,HGSVC,1KG-ONT	Yes	0.004	Yes	NA,NA	NA	NA
chr20:32176561	549380	DEL	753	0.8693	0.4764	15	NA	NA	NA	NA	NA	NA	NA	NA	NA	No	NA	HPRC,HGSVC,1KG-ONT	Yes	0.004	Yes	NA,NA	NA	NA
chr20:32176582	549381	DEL	352	0.8162	0.654	5	NA	NA	NA	NA	NA	NA	NA	NA	NA	No	NA	HPRC,HGSVC,1KG-ONT	No	0.004	Yes	NA,NA	NA	NA
chr20:32176645	549382	DEL	652	0.8668	0.4869	1	NA	NA	NA	NA	NA	NA	NA	NA	NA	No	NA	HPRC,HGSVC,1KG-ONT	Yes	0.004	No	NA,NA	NA	NA
chr20:32176694	549383	INS	304	0.826	0.6402	1	NA	NA	NA	NA	NA	NA	NA	NA	NA	No	NA	NA	No	0.041	No	NA,NA	NA	NA
chr20:32176737	549384	DEL	225	0.8632	0.5506	3	NA	NA	NA	NA	NA	NA	NA	NA	NA	No	NA	HPRC,HGSVC,1KG-ONT	No	0.004	Yes	NA,NA	NA	NA
chr20:32176758	549385	DEL	528	0.9679	0.1261	401	NA	NA	NA	NA	NA	NA	NA	NA	NA	No	NA	HPRC,HGSVC,1KG-ONT	Yes	0.004	Yes	NA,NA	NA	NA
chr20:32176870	549386	DEL	176	0.808	0.6823	3	NA	NA	NA	NA	NA	NA	NA	NA	NA	No	NA	1KG-ONT	No	0.004	Yes	NA,NA	NA	NA
chr20:32176934	549387	INS	176	0.9041	0.3324	194	NA	NA	NA	NA	NA	NA	NA	NA	NA	No	NA	HPRC,HGSVC,1KG-ONT	No	0.041	Yes	NA,NA	NA	NA
chr20:32176983	549388	DEL	303	0.9203	0.3058	261	NA	NA	NA	NA	NA	NA	NA	NA	NA	No	NA	HPRC,HGSVC,1KG-ONT	Yes	0.004	Yes	NA,NA	NA	NA
chr20:32177106	549389	INS	50	0.9458	0.2344	65	NA	NA	NA	NA	NA	NA	NA	NA	NA	No	NA	HPRC,HGSVC	No	0.003	Yes	NA,NA	NA	NA
chr20:32177155	549390	INS	127	0.8313	0.6011	19	NA	NA	NA	NA	NA	NA	NA	NA	NA	No	NA	HPRC,HGSVC,1KG-ONT	No	0.003	Yes	NA,NA	NA	NA
chr20:32177159	549391	DEL	127	0.8614	0.5403	3	NA	NA	NA	NA	NA	NA	NA	NA	NA	No	NA	1KG-ONT	No	0.026	Yes	NA,NA	NA	NA
chr20:32177282	549392	INS	225	0.8768	0.4476	104	NA	NA	NA	NA	NA	NA	NA	NA	NA	No	NA	HPRC,HGSVC,1KG-ONT	No	0.003	Yes	NA,NA	NA	NA
chr20:32177286	549393	INS	50	0.9475	0.191	70	NA	NA	NA	NA	NA	NA	NA	NA	NA	No	NA	HPRC,HGSVC	No	0.003	Yes	NA,NA	NA	NA
chr20:32231111	549394	DEL	66	0.9042	0.663	1	POFUT1(0.19922,0.641)	NA	NA	NA	NA	NA	NA	NA	NA	No	NA	HPRC,HGSVC	No	9.454	No	NA,NA	NA	NA
chr20:32311424	549395	DEL	305	0.9848	0.0416	1062	KIF3B(0.0002308,0.679)	NA	NA	NA	NA	NA	NA	NA	NA	No	ID=20-32311700-32311732-A,20-32311802-32311819-T;MOTIFS=T,A;STRUC=<VC143142>	HPRC,HGSVC,1KG-ONT	Yes	3.549	Yes	NA,NA	NA	NA
chr20:32322672	549399	INS	762	0.8153	0.6581	19	KIF3B(0.0002308,0.679)	NA	NA	NA	NA	NA	NA	NA	NA	No	ID=20-32322607-32322617-A,20-32322628-32322637-TA,20-32322638-32322649-TA,20-32322660-32322671-TA,20-32322672-32322707-TATATATTTA,20-32322680-32322689-TA,20-32322690-32322699-TA,20-32322708-32322717-TA,20-32322720-32322735-TATT,20-32322732-32322741-TA,20-32322742-32322821-TATTTATATATATATTTATATA,20-32322746-32322757-TA,20-32322758-32322767-TA,20-32322768-32322779-TA,20-32322780-32322789-TA,20-32322780-32322804-TATTTA,20-32322790-32322801-TA,20-32322792-32322827-TATATATATT,20-32322802-32322811-TA,20-32322812-32322821-TA,20-32322844-32322853-TA,20-32322920-32322978-TATATATACATATTTA,20-32322934-32322944-TA,20-32322950-32322960-TA,20-32322966-32322976-TA,20-32323006-32323015-TA,20-32323016-32323043-TATATTTA,20-32323044-32323053-TA,20-32323056-32323064-TATT,20-32323060-32323069-TA,20-32323078-32323087-TA,20-32323096-32323100-TA,20-32323102-32323111-TA,20-32323138-32323185-TATATTTATATATT,20-32323160-32323172-TATATT,20-32323168-32323180-TATT,20-32323180-32323189-TA;MOTIFS=TATATT,TATATTTATATATT,TATT,A,TA,TATATATTTA,TATTTA,TATATTTA,TATATATACATATTTA,TATATATATT,TATTTATATATATATTTATATA;STRUC=<VC143146>	HPRC,HGSVC	No	0.193	Yes	NA,NA	NA	NA
chr20:32322692	549401	INS	1123	0.8492	0.5843	48	KIF3B(0.0002308,0.679)	NA	NA	NA	NA	NA	NA	NA	NA	No	ID=20-32322607-32322617-A,20-32322628-32322637-TA,20-32322638-32322649-TA,20-32322660-32322671-TA,20-32322672-32322707-TATATATTTA,20-32322680-32322689-TA,20-32322690-32322699-TA,20-32322708-32322717-TA,20-32322720-32322735-TATT,20-32322732-32322741-TA,20-32322742-32322821-TATTTATATATATATTTATATA,20-32322746-32322757-TA,20-32322758-32322767-TA,20-32322768-32322779-TA,20-32322780-32322789-TA,20-32322780-32322804-TATTTA,20-32322790-32322801-TA,20-32322792-32322827-TATATATATT,20-32322802-32322811-TA,20-32322812-32322821-TA,20-32322844-32322853-TA,20-32322920-32322978-TATATATACATATTTA,20-32322934-32322944-TA,20-32322950-32322960-TA,20-32322966-32322976-TA,20-32323006-32323015-TA,20-32323016-32323043-TATATTTA,20-32323044-32323053-TA,20-32323056-32323064-TATT,20-32323060-32323069-TA,20-32323078-32323087-TA,20-32323096-32323100-TA,20-32323102-32323111-TA,20-32323138-32323185-TATATTTATATATT,20-32323160-32323172-TATATT,20-32323168-32323180-TATT,20-32323180-32323189-TA;MOTIFS=TATATT,TATATTTATATATT,TATT,A,TA,TATATATTTA,TATTTA,TATATTTA,TATATATACATATTTA,TATATATATT,TATTTATATATATATTTATATA;STRUC=<VC143146>	HPRC,HGSVC,1KG-ONT	No	0.193	Yes	NA,NA	NA	NA
chr20:32322764	549405	INS	700	0.8043	0.6779	1	KIF3B(0.0002308,0.679)	NA	NA	NA	NA	NA	NA	NA	NA	No	ID=20-32322607-32322617-A,20-32322628-32322637-TA,20-32322638-32322649-TA,20-32322660-32322671-TA,20-32322672-32322707-TATATATTTA,20-32322680-32322689-TA,20-32322690-32322699-TA,20-32322708-32322717-TA,20-32322720-32322735-TATT,20-32322732-32322741-TA,20-32322742-32322821-TATTTATATATATATTTATATA,20-32322746-32322757-TA,20-32322758-32322767-TA,20-32322768-32322779-TA,20-32322780-32322789-TA,20-32322780-32322804-TATTTA,20-32322790-32322801-TA,20-32322792-32322827-TATATATATT,20-32322802-32322811-TA,20-32322812-32322821-TA,20-32322844-32322853-TA,20-32322920-32322978-TATATATACATATTTA,20-32322934-32322944-TA,20-32322950-32322960-TA,20-32322966-32322976-TA,20-32323006-32323015-TA,20-32323016-32323043-TATATTTA,20-32323044-32323053-TA,20-32323056-32323064-TATT,20-32323060-32323069-TA,20-32323078-32323087-TA,20-32323096-32323100-TA,20-32323102-32323111-TA,20-32323138-32323185-TATATTTATATATT,20-32323160-32323172-TATATT,20-32323168-32323180-TATT,20-32323180-32323189-TA;MOTIFS=TATATT,TATATTTATATATT,TATT,A,TA,TATATATTTA,TATTTA,TATATTTA,TATATATACATATTTA,TATATATATT,TATTTATATATATATTTATATA;STRUC=<VC143146>	HPRC,HGSVC	No	0.193	Yes	NA,NA	NA	NA
chr20:32322800	549410	INS	646	0.8532	0.5703	1	KIF3B(0.0002308,0.679)	NA	NA	NA	NA	NA	NA	NA	NA	No	ID=20-32322607-32322617-A,20-32322628-32322637-TA,20-32322638-32322649-TA,20-32322660-32322671-TA,20-32322672-32322707-TATATATTTA,20-32322680-32322689-TA,20-32322690-32322699-TA,20-32322708-32322717-TA,20-32322720-32322735-TATT,20-32322732-32322741-TA,20-32322742-32322821-TATTTATATATATATTTATATA,20-32322746-32322757-TA,20-32322758-32322767-TA,20-32322768-32322779-TA,20-32322780-32322789-TA,20-32322780-32322804-TATTTA,20-32322790-32322801-TA,20-32322792-32322827-TATATATATT,20-32322802-32322811-TA,20-32322812-32322821-TA,20-32322844-32322853-TA,20-32322920-32322978-TATATATACATATTTA,20-32322934-32322944-TA,20-32322950-32322960-TA,20-32322966-32322976-TA,20-32323006-32323015-TA,20-32323016-32323043-TATATTTA,20-32323044-32323053-TA,20-32323056-32323064-TATT,20-32323060-32323069-TA,20-32323078-32323087-TA,20-32323096-32323100-TA,20-32323102-32323111-TA,20-32323138-32323185-TATATTTATATATT,20-32323160-32323172-TATATT,20-32323168-32323180-TATT,20-32323180-32323189-TA;MOTIFS=TATATT,TATATTTATATATT,TATT,A,TA,TATATATTTA,TATTTA,TATATTTA,TATATATACATATTTA,TATATATATT,TATTTATATATATATTTATATA;STRUC=<VC143146>	HPRC,HGSVC	No	0.193	No	NA,NA	NA	NA
chr20:32322862	549415	INS	1327	0.8366	0.6227	3	KIF3B(0.0002308,0.679)	NA	NA	NA	NA	NA	NA	NA	NA	No	ID=20-32322607-32322617-A,20-32322628-32322637-TA,20-32322638-32322649-TA,20-32322660-32322671-TA,20-32322672-32322707-TATATATTTA,20-32322680-32322689-TA,20-32322690-32322699-TA,20-32322708-32322717-TA,20-32322720-32322735-TATT,20-32322732-32322741-TA,20-32322742-32322821-TATTTATATATATATTTATATA,20-32322746-32322757-TA,20-32322758-32322767-TA,20-32322768-32322779-TA,20-32322780-32322789-TA,20-32322780-32322804-TATTTA,20-32322790-32322801-TA,20-32322792-32322827-TATATATATT,20-32322802-32322811-TA,20-32322812-32322821-TA,20-32322844-32322853-TA,20-32322920-32322978-TATATATACATATTTA,20-32322934-32322944-TA,20-32322950-32322960-TA,20-32322966-32322976-TA,20-32323006-32323015-TA,20-32323016-32323043-TATATTTA,20-32323044-32323053-TA,20-32323056-32323064-TATT,20-32323060-32323069-TA,20-32323078-32323087-TA,20-32323096-32323100-TA,20-32323102-32323111-TA,20-32323138-32323185-TATATTTATATATT,20-32323160-32323172-TATATT,20-32323168-32323180-TATT,20-32323180-32323189-TA;MOTIFS=TATATT,TATATTTATATATT,TATT,A,TA,TATATATTTA,TATTTA,TATATTTA,TATATATACATATTTA,TATATATATT,TATTTATATATATATTTATATA;STRUC=<VC143146>	HPRC,HGSVC,1KG-ONT	No	0.193	No	NA,NA	NA	NA
chr20:32322928	549416	INS	1225	0.8733	0.4726	4	KIF3B(0.0002308,0.679)	NA	NA	NA	NA	NA	NA	NA	NA	No	ID=20-32322607-32322617-A,20-32322628-32322637-TA,20-32322638-32322649-TA,20-32322660-32322671-TA,20-32322672-32322707-TATATATTTA,20-32322680-32322689-TA,20-32322690-32322699-TA,20-32322708-32322717-TA,20-32322720-32322735-TATT,20-32322732-32322741-TA,20-32322742-32322821-TATTTATATATATATTTATATA,20-32322746-32322757-TA,20-32322758-32322767-TA,20-32322768-32322779-TA,20-32322780-32322789-TA,20-32322780-32322804-TATTTA,20-32322790-32322801-TA,20-32322792-32322827-TATATATATT,20-32322802-32322811-TA,20-32322812-32322821-TA,20-32322844-32322853-TA,20-32322920-32322978-TATATATACATATTTA,20-32322934-32322944-TA,20-32322950-32322960-TA,20-32322966-32322976-TA,20-32323006-32323015-TA,20-32323016-32323043-TATATTTA,20-32323044-32323053-TA,20-32323056-32323064-TATT,20-32323060-32323069-TA,20-32323078-32323087-TA,20-32323096-32323100-TA,20-32323102-32323111-TA,20-32323138-32323185-TATATTTATATATT,20-32323160-32323172-TATATT,20-32323168-32323180-TATT,20-32323180-32323189-TA;MOTIFS=TATATT,TATATTTATATATT,TATT,A,TA,TATATATTTA,TATTTA,TATATTTA,TATATATACATATTTA,TATATATATT,TATTTATATATATATTTATATA;STRUC=<VC143146>	HPRC,HGSVC,1KG-ONT	Yes	0.193	Yes	NA,NA	NA	NA
chr20:32322928	549417	INS	1284	0.8065	0.6801	4	KIF3B(0.0002308,0.679)	NA	NA	NA	NA	NA	NA	NA	NA	No	ID=20-32322607-32322617-A,20-32322628-32322637-TA,20-32322638-32322649-TA,20-32322660-32322671-TA,20-32322672-32322707-TATATATTTA,20-32322680-32322689-TA,20-32322690-32322699-TA,20-32322708-32322717-TA,20-32322720-32322735-TATT,20-32322732-32322741-TA,20-32322742-32322821-TATTTATATATATATTTATATA,20-32322746-32322757-TA,20-32322758-32322767-TA,20-32322768-32322779-TA,20-32322780-32322789-TA,20-32322780-32322804-TATTTA,20-32322790-32322801-TA,20-32322792-32322827-TATATATATT,20-32322802-32322811-TA,20-32322812-32322821-TA,20-32322844-32322853-TA,20-32322920-32322978-TATATATACATATTTA,20-32322934-32322944-TA,20-32322950-32322960-TA,20-32322966-32322976-TA,20-32323006-32323015-TA,20-32323016-32323043-TATATTTA,20-32323044-32323053-TA,20-32323056-32323064-TATT,20-32323060-32323069-TA,20-32323078-32323087-TA,20-32323096-32323100-TA,20-32323102-32323111-TA,20-32323138-32323185-TATATTTATATATT,20-32323160-32323172-TATATT,20-32323168-32323180-TATT,20-32323180-32323189-TA;MOTIFS=TATATT,TATATTTATATATT,TATT,A,TA,TATATATTTA,TATTTA,TATATTTA,TATATATACATATTTA,TATATATATT,TATTTATATATATATTTATATA;STRUC=<VC143146>	HPRC,HGSVC,1KG-ONT	Yes	0.193	Yes	NA,NA	NA	NA
chr20:32322960	549418	INS	1140	0.8299	0.5856	3	KIF3B(0.0002308,0.679)	NA	NA	NA	NA	NA	NA	NA	NA	No	ID=20-32322607-32322617-A,20-32322628-32322637-TA,20-32322638-32322649-TA,20-32322660-32322671-TA,20-32322672-32322707-TATATATTTA,20-32322680-32322689-TA,20-32322690-32322699-TA,20-32322708-32322717-TA,20-32322720-32322735-TATT,20-32322732-32322741-TA,20-32322742-32322821-TATTTATATATATATTTATATA,20-32322746-32322757-TA,20-32322758-32322767-TA,20-32322768-32322779-TA,20-32322780-32322789-TA,20-32322780-32322804-TATTTA,20-32322790-32322801-TA,20-32322792-32322827-TATATATATT,20-32322802-32322811-TA,20-32322812-32322821-TA,20-32322844-32322853-TA,20-32322920-32322978-TATATATACATATTTA,20-32322934-32322944-TA,20-32322950-32322960-TA,20-32322966-32322976-TA,20-32323006-32323015-TA,20-32323016-32323043-TATATTTA,20-32323044-32323053-TA,20-32323056-32323064-TATT,20-32323060-32323069-TA,20-32323078-32323087-TA,20-32323096-32323100-TA,20-32323102-32323111-TA,20-32323138-32323185-TATATTTATATATT,20-32323160-32323172-TATATT,20-32323168-32323180-TATT,20-32323180-32323189-TA;MOTIFS=TATATT,TATATTTATATATT,TATT,A,TA,TATATATTTA,TATTTA,TATATTTA,TATATATACATATTTA,TATATATATT,TATTTATATATATATTTATATA;STRUC=<VC143146>	HPRC,HGSVC,1KG-ONT	Yes	0.193	Yes	NA,NA	NA	NA
chr20:32322960	549419	INS	1585	0.8553	0.5643	57	KIF3B(0.0002308,0.679)	NA	NA	NA	NA	NA	NA	NA	NA	No	ID=20-32322607-32322617-A,20-32322628-32322637-TA,20-32322638-32322649-TA,20-32322660-32322671-TA,20-32322672-32322707-TATATATTTA,20-32322680-32322689-TA,20-32322690-32322699-TA,20-32322708-32322717-TA,20-32322720-32322735-TATT,20-32322732-32322741-TA,20-32322742-32322821-TATTTATATATATATTTATATA,20-32322746-32322757-TA,20-32322758-32322767-TA,20-32322768-32322779-TA,20-32322780-32322789-TA,20-32322780-32322804-TATTTA,20-32322790-32322801-TA,20-32322792-32322827-TATATATATT,20-32322802-32322811-TA,20-32322812-32322821-TA,20-32322844-32322853-TA,20-32322920-32322978-TATATATACATATTTA,20-32322934-32322944-TA,20-32322950-32322960-TA,20-32322966-32322976-TA,20-32323006-32323015-TA,20-32323016-32323043-TATATTTA,20-32323044-32323053-TA,20-32323056-32323064-TATT,20-32323060-32323069-TA,20-32323078-32323087-TA,20-32323096-32323100-TA,20-32323102-32323111-TA,20-32323138-32323185-TATATTTATATATT,20-32323160-32323172-TATATT,20-32323168-32323180-TATT,20-32323180-32323189-TA;MOTIFS=TATATT,TATATTTATATATT,TATT,A,TA,TATATATTTA,TATTTA,TATATTTA,TATATATACATATTTA,TATATATATT,TATTTATATATATATTTATATA;STRUC=<VC143146>	HPRC,HGSVC,1KG-ONT	Yes	0.193	Yes	NA,NA	NA	NA
chr20:32322961	549420	INS	1600	0.8742	0.4367	19	KIF3B(0.0002308,0.679)	NA	NA	NA	NA	NA	NA	NA	NA	No	ID=20-32322607-32322617-A,20-32322628-32322637-TA,20-32322638-32322649-TA,20-32322660-32322671-TA,20-32322672-32322707-TATATATTTA,20-32322680-32322689-TA,20-32322690-32322699-TA,20-32322708-32322717-TA,20-32322720-32322735-TATT,20-32322732-32322741-TA,20-32322742-32322821-TATTTATATATATATTTATATA,20-32322746-32322757-TA,20-32322758-32322767-TA,20-32322768-32322779-TA,20-32322780-32322789-TA,20-32322780-32322804-TATTTA,20-32322790-32322801-TA,20-32322792-32322827-TATATATATT,20-32322802-32322811-TA,20-32322812-32322821-TA,20-32322844-32322853-TA,20-32322920-32322978-TATATATACATATTTA,20-32322934-32322944-TA,20-32322950-32322960-TA,20-32322966-32322976-TA,20-32323006-32323015-TA,20-32323016-32323043-TATATTTA,20-32323044-32323053-TA,20-32323056-32323064-TATT,20-32323060-32323069-TA,20-32323078-32323087-TA,20-32323096-32323100-TA,20-32323102-32323111-TA,20-32323138-32323185-TATATTTATATATT,20-32323160-32323172-TATATT,20-32323168-32323180-TATT,20-32323180-32323189-TA;MOTIFS=TATATT,TATATTTATATATT,TATT,A,TA,TATATATTTA,TATTTA,TATATTTA,TATATATACATATTTA,TATATATATT,TATTTATATATATATTTATATA;STRUC=<VC143146>	HPRC,HGSVC,1KG-ONT	Yes	0.193	Yes	NA,NA	NA	NA
chr20:32322961	549421	INS	1249	0.914	0.3737	52	KIF3B(0.0002308,0.679)	NA	NA	NA	NA	NA	NA	NA	NA	No	ID=20-32322607-32322617-A,20-32322628-32322637-TA,20-32322638-32322649-TA,20-32322660-32322671-TA,20-32322672-32322707-TATATATTTA,20-32322680-32322689-TA,20-32322690-32322699-TA,20-32322708-32322717-TA,20-32322720-32322735-TATT,20-32322732-32322741-TA,20-32322742-32322821-TATTTATATATATATTTATATA,20-32322746-32322757-TA,20-32322758-32322767-TA,20-32322768-32322779-TA,20-32322780-32322789-TA,20-32322780-32322804-TATTTA,20-32322790-32322801-TA,20-32322792-32322827-TATATATATT,20-32322802-32322811-TA,20-32322812-32322821-TA,20-32322844-32322853-TA,20-32322920-32322978-TATATATACATATTTA,20-32322934-32322944-TA,20-32322950-32322960-TA,20-32322966-32322976-TA,20-32323006-32323015-TA,20-32323016-32323043-TATATTTA,20-32323044-32323053-TA,20-32323056-32323064-TATT,20-32323060-32323069-TA,20-32323078-32323087-TA,20-32323096-32323100-TA,20-32323102-32323111-TA,20-32323138-32323185-TATATTTATATATT,20-32323160-32323172-TATATT,20-32323168-32323180-TATT,20-32323180-32323189-TA;MOTIFS=TATATT,TATATTTATATATT,TATT,A,TA,TATATATTTA,TATTTA,TATATTTA,TATATATACATATTTA,TATATATATT,TATTTATATATATATTTATATA;STRUC=<VC143146>	HPRC,HGSVC,1KG-ONT	Yes	0.193	Yes	NA,NA	NA	NA
chr20:32322975	549422	INS	1440	0.8411	0.6257	37	KIF3B(0.0002308,0.679)	NA	NA	NA	NA	NA	NA	NA	NA	No	ID=20-32322607-32322617-A,20-32322628-32322637-TA,20-32322638-32322649-TA,20-32322660-32322671-TA,20-32322672-32322707-TATATATTTA,20-32322680-32322689-TA,20-32322690-32322699-TA,20-32322708-32322717-TA,20-32322720-32322735-TATT,20-32322732-32322741-TA,20-32322742-32322821-TATTTATATATATATTTATATA,20-32322746-32322757-TA,20-32322758-32322767-TA,20-32322768-32322779-TA,20-32322780-32322789-TA,20-32322780-32322804-TATTTA,20-32322790-32322801-TA,20-32322792-32322827-TATATATATT,20-32322802-32322811-TA,20-32322812-32322821-TA,20-32322844-32322853-TA,20-32322920-32322978-TATATATACATATTTA,20-32322934-32322944-TA,20-32322950-32322960-TA,20-32322966-32322976-TA,20-32323006-32323015-TA,20-32323016-32323043-TATATTTA,20-32323044-32323053-TA,20-32323056-32323064-TATT,20-32323060-32323069-TA,20-32323078-32323087-TA,20-32323096-32323100-TA,20-32323102-32323111-TA,20-32323138-32323185-TATATTTATATATT,20-32323160-32323172-TATATT,20-32323168-32323180-TATT,20-32323180-32323189-TA;MOTIFS=TATATT,TATATTTATATATT,TATT,A,TA,TATATATTTA,TATTTA,TATATTTA,TATATATACATATTTA,TATATATATT,TATTTATATATATATTTATATA;STRUC=<VC143146>	HPRC,HGSVC,1KG-ONT	Yes	0.193	Yes	NA,NA	NA	NA
chr20:32322976	549423	INS	1320	0.823	0.6409	107	KIF3B(0.0002308,0.679)	NA	NA	NA	NA	NA	NA	NA	NA	No	ID=20-32322607-32322617-A,20-32322628-32322637-TA,20-32322638-32322649-TA,20-32322660-32322671-TA,20-32322672-32322707-TATATATTTA,20-32322680-32322689-TA,20-32322690-32322699-TA,20-32322708-32322717-TA,20-32322720-32322735-TATT,20-32322732-32322741-TA,20-32322742-32322821-TATTTATATATATATTTATATA,20-32322746-32322757-TA,20-32322758-32322767-TA,20-32322768-32322779-TA,20-32322780-32322789-TA,20-32322780-32322804-TATTTA,20-32322790-32322801-TA,20-32322792-32322827-TATATATATT,20-32322802-32322811-TA,20-32322812-32322821-TA,20-32322844-32322853-TA,20-32322920-32322978-TATATATACATATTTA,20-32322934-32322944-TA,20-32322950-32322960-TA,20-32322966-32322976-TA,20-32323006-32323015-TA,20-32323016-32323043-TATATTTA,20-32323044-32323053-TA,20-32323056-32323064-TATT,20-32323060-32323069-TA,20-32323078-32323087-TA,20-32323096-32323100-TA,20-32323102-32323111-TA,20-32323138-32323185-TATATTTATATATT,20-32323160-32323172-TATATT,20-32323168-32323180-TATT,20-32323180-32323189-TA;MOTIFS=TATATT,TATATTTATATATT,TATT,A,TA,TATATATTTA,TATTTA,TATATTTA,TATATATACATATTTA,TATATATATT,TATTTATATATATATTTATATA;STRUC=<VC143146>	HPRC,HGSVC,1KG-ONT	Yes	0.193	Yes	NA,NA	NA	NA
chr20:32322978	549424	INS	1292	0.8985	0.3791	45	KIF3B(0.0002308,0.679)	NA	NA	NA	NA	NA	NA	NA	NA	No	ID=20-32322607-32322617-A,20-32322628-32322637-TA,20-32322638-32322649-TA,20-32322660-32322671-TA,20-32322672-32322707-TATATATTTA,20-32322680-32322689-TA,20-32322690-32322699-TA,20-32322708-32322717-TA,20-32322720-32322735-TATT,20-32322732-32322741-TA,20-32322742-32322821-TATTTATATATATATTTATATA,20-32322746-32322757-TA,20-32322758-32322767-TA,20-32322768-32322779-TA,20-32322780-32322789-TA,20-32322780-32322804-TATTTA,20-32322790-32322801-TA,20-32322792-32322827-TATATATATT,20-32322802-32322811-TA,20-32322812-32322821-TA,20-32322844-32322853-TA,20-32322920-32322978-TATATATACATATTTA,20-32322934-32322944-TA,20-32322950-32322960-TA,20-32322966-32322976-TA,20-32323006-32323015-TA,20-32323016-32323043-TATATTTA,20-32323044-32323053-TA,20-32323056-32323064-TATT,20-32323060-32323069-TA,20-32323078-32323087-TA,20-32323096-32323100-TA,20-32323102-32323111-TA,20-32323138-32323185-TATATTTATATATT,20-32323160-32323172-TATATT,20-32323168-32323180-TATT,20-32323180-32323189-TA;MOTIFS=TATATT,TATATTTATATATT,TATT,A,TA,TATATATTTA,TATTTA,TATATTTA,TATATATACATATTTA,TATATATATT,TATTTATATATATATTTATATA;STRUC=<VC143146>	HPRC,HGSVC,1KG-ONT	Yes	0.193	Yes	NA,NA	NA	NA
chr20:32322992	549425	INS	913	0.8562	0.5491	6	KIF3B(0.0002308,0.679)	NA	NA	NA	NA	NA	NA	NA	NA	No	ID=20-32322607-32322617-A,20-32322628-32322637-TA,20-32322638-32322649-TA,20-32322660-32322671-TA,20-32322672-32322707-TATATATTTA,20-32322680-32322689-TA,20-32322690-32322699-TA,20-32322708-32322717-TA,20-32322720-32322735-TATT,20-32322732-32322741-TA,20-32322742-32322821-TATTTATATATATATTTATATA,20-32322746-32322757-TA,20-32322758-32322767-TA,20-32322768-32322779-TA,20-32322780-32322789-TA,20-32322780-32322804-TATTTA,20-32322790-32322801-TA,20-32322792-32322827-TATATATATT,20-32322802-32322811-TA,20-32322812-32322821-TA,20-32322844-32322853-TA,20-32322920-32322978-TATATATACATATTTA,20-32322934-32322944-TA,20-32322950-32322960-TA,20-32322966-32322976-TA,20-32323006-32323015-TA,20-32323016-32323043-TATATTTA,20-32323044-32323053-TA,20-32323056-32323064-TATT,20-32323060-32323069-TA,20-32323078-32323087-TA,20-32323096-32323100-TA,20-32323102-32323111-TA,20-32323138-32323185-TATATTTATATATT,20-32323160-32323172-TATATT,20-32323168-32323180-TATT,20-32323180-32323189-TA;MOTIFS=TATATT,TATATTTATATATT,TATT,A,TA,TATATATTTA,TATTTA,TATATTTA,TATATATACATATTTA,TATATATATT,TATTTATATATATATTTATATA;STRUC=<VC143146>	HPRC,HGSVC,1KG-ONT	Yes	0.193	Yes	NA,NA	NA	NA
chr20:32322993	549428	INS	1210	0.8703	0.4735	8	KIF3B(0.0002308,0.679)	NA	NA	NA	NA	NA	NA	NA	NA	No	ID=20-32322607-32322617-A,20-32322628-32322637-TA,20-32322638-32322649-TA,20-32322660-32322671-TA,20-32322672-32322707-TATATATTTA,20-32322680-32322689-TA,20-32322690-32322699-TA,20-32322708-32322717-TA,20-32322720-32322735-TATT,20-32322732-32322741-TA,20-32322742-32322821-TATTTATATATATATTTATATA,20-32322746-32322757-TA,20-32322758-32322767-TA,20-32322768-32322779-TA,20-32322780-32322789-TA,20-32322780-32322804-TATTTA,20-32322790-32322801-TA,20-32322792-32322827-TATATATATT,20-32322802-32322811-TA,20-32322812-32322821-TA,20-32322844-32322853-TA,20-32322920-32322978-TATATATACATATTTA,20-32322934-32322944-TA,20-32322950-32322960-TA,20-32322966-32322976-TA,20-32323006-32323015-TA,20-32323016-32323043-TATATTTA,20-32323044-32323053-TA,20-32323056-32323064-TATT,20-32323060-32323069-TA,20-32323078-32323087-TA,20-32323096-32323100-TA,20-32323102-32323111-TA,20-32323138-32323185-TATATTTATATATT,20-32323160-32323172-TATATT,20-32323168-32323180-TATT,20-32323180-32323189-TA;MOTIFS=TATATT,TATATTTATATATT,TATT,A,TA,TATATATTTA,TATTTA,TATATTTA,TATATATACATATTTA,TATATATATT,TATTTATATATATATTTATATA;STRUC=<VC143146>	HPRC,HGSVC,1KG-ONT	Yes	0.193	Yes	NA,NA	NA	NA
chr20:32322993	549432	INS	898	0.8409	0.5799	6	KIF3B(0.0002308,0.679)	NA	NA	NA	NA	NA	NA	NA	NA	No	ID=20-32322607-32322617-A,20-32322628-32322637-TA,20-32322638-32322649-TA,20-32322660-32322671-TA,20-32322672-32322707-TATATATTTA,20-32322680-32322689-TA,20-32322690-32322699-TA,20-32322708-32322717-TA,20-32322720-32322735-TATT,20-32322732-32322741-TA,20-32322742-32322821-TATTTATATATATATTTATATA,20-32322746-32322757-TA,20-32322758-32322767-TA,20-32322768-32322779-TA,20-32322780-32322789-TA,20-32322780-32322804-TATTTA,20-32322790-32322801-TA,20-32322792-32322827-TATATATATT,20-32322802-32322811-TA,20-32322812-32322821-TA,20-32322844-32322853-TA,20-32322920-32322978-TATATATACATATTTA,20-32322934-32322944-TA,20-32322950-32322960-TA,20-32322966-32322976-TA,20-32323006-32323015-TA,20-32323016-32323043-TATATTTA,20-32323044-32323053-TA,20-32323056-32323064-TATT,20-32323060-32323069-TA,20-32323078-32323087-TA,20-32323096-32323100-TA,20-32323102-32323111-TA,20-32323138-32323185-TATATTTATATATT,20-32323160-32323172-TATATT,20-32323168-32323180-TATT,20-32323180-32323189-TA;MOTIFS=TATATT,TATATTTATATATT,TATT,A,TA,TATATATTTA,TATTTA,TATATTTA,TATATATACATATTTA,TATATATATT,TATTTATATATATATTTATATA;STRUC=<VC143146>	HPRC,HGSVC,1KG-ONT	Yes	0.193	Yes	NA,NA	NA	NA
chr20:32322993	549431	INS	946	0.8356	0.617	6	KIF3B(0.0002308,0.679)	NA	NA	NA	NA	NA	NA	NA	NA	No	ID=20-32322607-32322617-A,20-32322628-32322637-TA,20-32322638-32322649-TA,20-32322660-32322671-TA,20-32322672-32322707-TATATATTTA,20-32322680-32322689-TA,20-32322690-32322699-TA,20-32322708-32322717-TA,20-32322720-32322735-TATT,20-32322732-32322741-TA,20-32322742-32322821-TATTTATATATATATTTATATA,20-32322746-32322757-TA,20-32322758-32322767-TA,20-32322768-32322779-TA,20-32322780-32322789-TA,20-32322780-32322804-TATTTA,20-32322790-32322801-TA,20-32322792-32322827-TATATATATT,20-32322802-32322811-TA,20-32322812-32322821-TA,20-32322844-32322853-TA,20-32322920-32322978-TATATATACATATTTA,20-32322934-32322944-TA,20-32322950-32322960-TA,20-32322966-32322976-TA,20-32323006-32323015-TA,20-32323016-32323043-TATATTTA,20-32323044-32323053-TA,20-32323056-32323064-TATT,20-32323060-32323069-TA,20-32323078-32323087-TA,20-32323096-32323100-TA,20-32323102-32323111-TA,20-32323138-32323185-TATATTTATATATT,20-32323160-32323172-TATATT,20-32323168-32323180-TATT,20-32323180-32323189-TA;MOTIFS=TATATT,TATATTTATATATT,TATT,A,TA,TATATATTTA,TATTTA,TATATTTA,TATATATACATATTTA,TATATATATT,TATTTATATATATATTTATATA;STRUC=<VC143146>	HPRC,HGSVC,1KG-ONT	Yes	0.193	Yes	NA,NA	NA	NA
chr20:32322993	549430	INS	970	0.851	0.5584	6	KIF3B(0.0002308,0.679)	NA	NA	NA	NA	NA	NA	NA	NA	No	ID=20-32322607-32322617-A,20-32322628-32322637-TA,20-32322638-32322649-TA,20-32322660-32322671-TA,20-32322672-32322707-TATATATTTA,20-32322680-32322689-TA,20-32322690-32322699-TA,20-32322708-32322717-TA,20-32322720-32322735-TATT,20-32322732-32322741-TA,20-32322742-32322821-TATTTATATATATATTTATATA,20-32322746-32322757-TA,20-32322758-32322767-TA,20-32322768-32322779-TA,20-32322780-32322789-TA,20-32322780-32322804-TATTTA,20-32322790-32322801-TA,20-32322792-32322827-TATATATATT,20-32322802-32322811-TA,20-32322812-32322821-TA,20-32322844-32322853-TA,20-32322920-32322978-TATATATACATATTTA,20-32322934-32322944-TA,20-32322950-32322960-TA,20-32322966-32322976-TA,20-32323006-32323015-TA,20-32323016-32323043-TATATTTA,20-32323044-32323053-TA,20-32323056-32323064-TATT,20-32323060-32323069-TA,20-32323078-32323087-TA,20-32323096-32323100-TA,20-32323102-32323111-TA,20-32323138-32323185-TATATTTATATATT,20-32323160-32323172-TATATT,20-32323168-32323180-TATT,20-32323180-32323189-TA;MOTIFS=TATATT,TATATTTATATATT,TATT,A,TA,TATATATTTA,TATTTA,TATATTTA,TATATATACATATTTA,TATATATATT,TATTTATATATATATTTATATA;STRUC=<VC143146>	HPRC,HGSVC,1KG-ONT	Yes	0.193	Yes	NA,NA	NA	NA
chr20:32322993	549427	INS	1413	0.8377	0.5895	54	KIF3B(0.0002308,0.679)	NA	NA	NA	NA	NA	NA	NA	NA	No	ID=20-32322607-32322617-A,20-32322628-32322637-TA,20-32322638-32322649-TA,20-32322660-32322671-TA,20-32322672-32322707-TATATATTTA,20-32322680-32322689-TA,20-32322690-32322699-TA,20-32322708-32322717-TA,20-32322720-32322735-TATT,20-32322732-32322741-TA,20-32322742-32322821-TATTTATATATATATTTATATA,20-32322746-32322757-TA,20-32322758-32322767-TA,20-32322768-32322779-TA,20-32322780-32322789-TA,20-32322780-32322804-TATTTA,20-32322790-32322801-TA,20-32322792-32322827-TATATATATT,20-32322802-32322811-TA,20-32322812-32322821-TA,20-32322844-32322853-TA,20-32322920-32322978-TATATATACATATTTA,20-32322934-32322944-TA,20-32322950-32322960-TA,20-32322966-32322976-TA,20-32323006-32323015-TA,20-32323016-32323043-TATATTTA,20-32323044-32323053-TA,20-32323056-32323064-TATT,20-32323060-32323069-TA,20-32323078-32323087-TA,20-32323096-32323100-TA,20-32323102-32323111-TA,20-32323138-32323185-TATATTTATATATT,20-32323160-32323172-TATATT,20-32323168-32323180-TATT,20-32323180-32323189-TA;MOTIFS=TATATT,TATATTTATATATT,TATT,A,TA,TATATATTTA,TATTTA,TATATTTA,TATATATACATATTTA,TATATATATT,TATTTATATATATATTTATATA;STRUC=<VC143146>	HPRC,HGSVC,1KG-ONT	Yes	0.193	Yes	NA,NA	NA	NA
chr20:32322993	549426	INS	1537	0.8601	0.5982	36	KIF3B(0.0002308,0.679)	NA	NA	NA	NA	NA	NA	NA	NA	No	ID=20-32322607-32322617-A,20-32322628-32322637-TA,20-32322638-32322649-TA,20-32322660-32322671-TA,20-32322672-32322707-TATATATTTA,20-32322680-32322689-TA,20-32322690-32322699-TA,20-32322708-32322717-TA,20-32322720-32322735-TATT,20-32322732-32322741-TA,20-32322742-32322821-TATTTATATATATATTTATATA,20-32322746-32322757-TA,20-32322758-32322767-TA,20-32322768-32322779-TA,20-32322780-32322789-TA,20-32322780-32322804-TATTTA,20-32322790-32322801-TA,20-32322792-32322827-TATATATATT,20-32322802-32322811-TA,20-32322812-32322821-TA,20-32322844-32322853-TA,20-32322920-32322978-TATATATACATATTTA,20-32322934-32322944-TA,20-32322950-32322960-TA,20-32322966-32322976-TA,20-32323006-32323015-TA,20-32323016-32323043-TATATTTA,20-32323044-32323053-TA,20-32323056-32323064-TATT,20-32323060-32323069-TA,20-32323078-32323087-TA,20-32323096-32323100-TA,20-32323102-32323111-TA,20-32323138-32323185-TATATTTATATATT,20-32323160-32323172-TATATT,20-32323168-32323180-TATT,20-32323180-32323189-TA;MOTIFS=TATATT,TATATTTATATATT,TATT,A,TA,TATATATTTA,TATTTA,TATATTTA,TATATATACATATTTA,TATATATATT,TATTTATATATATATTTATATA;STRUC=<VC143146>	HPRC,HGSVC,1KG-ONT	Yes	0.193	Yes	NA,NA	NA	NA
chr20:32322993	549429	INS	1080	0.9294	0.272	18	KIF3B(0.0002308,0.679)	NA	NA	NA	NA	NA	NA	NA	NA	No	ID=20-32322607-32322617-A,20-32322628-32322637-TA,20-32322638-32322649-TA,20-32322660-32322671-TA,20-32322672-32322707-TATATATTTA,20-32322680-32322689-TA,20-32322690-32322699-TA,20-32322708-32322717-TA,20-32322720-32322735-TATT,20-32322732-32322741-TA,20-32322742-32322821-TATTTATATATATATTTATATA,20-32322746-32322757-TA,20-32322758-32322767-TA,20-32322768-32322779-TA,20-32322780-32322789-TA,20-32322780-32322804-TATTTA,20-32322790-32322801-TA,20-32322792-32322827-TATATATATT,20-32322802-32322811-TA,20-32322812-32322821-TA,20-32322844-32322853-TA,20-32322920-32322978-TATATATACATATTTA,20-32322934-32322944-TA,20-32322950-32322960-TA,20-32322966-32322976-TA,20-32323006-32323015-TA,20-32323016-32323043-TATATTTA,20-32323044-32323053-TA,20-32323056-32323064-TATT,20-32323060-32323069-TA,20-32323078-32323087-TA,20-32323096-32323100-TA,20-32323102-32323111-TA,20-32323138-32323185-TATATTTATATATT,20-32323160-32323172-TATATT,20-32323168-32323180-TATT,20-32323180-32323189-TA;MOTIFS=TATATT,TATATTTATATATT,TATT,A,TA,TATATATTTA,TATTTA,TATATTTA,TATATATACATATTTA,TATATATATT,TATTTATATATATATTTATATA;STRUC=<VC143146>	HPRC,HGSVC,1KG-ONT	Yes	0.193	Yes	NA,NA	NA	NA
chr20:32323070	549433	INS	782	0.8163	0.6547	2	KIF3B(0.0002308,0.679)	NA	NA	NA	NA	NA	NA	NA	NA	No	ID=20-32322607-32322617-A,20-32322628-32322637-TA,20-32322638-32322649-TA,20-32322660-32322671-TA,20-32322672-32322707-TATATATTTA,20-32322680-32322689-TA,20-32322690-32322699-TA,20-32322708-32322717-TA,20-32322720-32322735-TATT,20-32322732-32322741-TA,20-32322742-32322821-TATTTATATATATATTTATATA,20-32322746-32322757-TA,20-32322758-32322767-TA,20-32322768-32322779-TA,20-32322780-32322789-TA,20-32322780-32322804-TATTTA,20-32322790-32322801-TA,20-32322792-32322827-TATATATATT,20-32322802-32322811-TA,20-32322812-32322821-TA,20-32322844-32322853-TA,20-32322920-32322978-TATATATACATATTTA,20-32322934-32322944-TA,20-32322950-32322960-TA,20-32322966-32322976-TA,20-32323006-32323015-TA,20-32323016-32323043-TATATTTA,20-32323044-32323053-TA,20-32323056-32323064-TATT,20-32323060-32323069-TA,20-32323078-32323087-TA,20-32323096-32323100-TA,20-32323102-32323111-TA,20-32323138-32323185-TATATTTATATATT,20-32323160-32323172-TATATT,20-32323168-32323180-TATT,20-32323180-32323189-TA;MOTIFS=TATATT,TATATTTATATATT,TATT,A,TA,TATATATTTA,TATTTA,TATATTTA,TATATATACATATTTA,TATATATATT,TATTTATATATATATTTATATA;STRUC=<VC143146>	HPRC,HGSVC	Yes	0.193	No	NA,NA	NA	NA
chr20:32323206	549434	INS	1326	0.8157	0.6572	2	KIF3B(0.0002308,0.679)	NA	NA	NA	NA	NA	NA	NA	NA	No	NA	HPRC,HGSVC,1KG-ONT	No	4.928	Yes	NA,NA	NA	NA
chr20:32327834	549435	INS	77	0.8181	0.6939	1	KIF3B(0.0002308,0.679)	NA	NA	NA	NA	NA	NA	NA	NA	No	NA	NA	No	2.024	No	NA,NA	NA	NA
chr20:32329964	549436	INS	521	0.8651	0.5118	1	KIF3B(0.0002308,0.679)	NA	NA	NA	NA	NA	NA	NA	NA	No	NA	NA	Yes	7.244	No	NA,NA	NA	NA
chr20:32330042	549437	INS	322	0.9584	0.172	1	KIF3B(0.0002308,0.679)	NA	NA	NA	NA	NA	NA	NA	NA	No	NA	NA	Yes	8.308	No	NA,NA	NA	NA
chr20:32399631	549438	DEL	81	0.8909	0.3989	3	ASXL1(1.5801e-16,0.918)	ASXL1(1.5801e-16,0.918)	ASXL1(1.5801e-16,0.918)	NA	NA	NA	NA	NA	NA	No	NA	NA	Yes	2.283	Yes	NA,NA	NA	NA
chr20:32416612	549439	INS	2747	0.932	0.5389	1	ASXL1(1.5801e-16,0.918)	ASXL1(1.5801e-16,0.918)	ASXL1(1.5801e-16,0.918)	NA	NA	NA	NA	NA	NA	No	NA	HPRC	No	2.12	No	NA,NA	NA	NA
chr20:32462806	549440	DEL	113	0.8126	0.6787	1	NOL4L(1.0,0.187)	NA	NA	NA	NA	NA	NA	NA	NA	No	ID=20-32462903-32462923-A;MOTIFS=A;STRUC=<TR2150867>	NA	Yes	0.309	No	NA,NA	NA	NA
chr20:32471345	549441	DEL	51	0.8018	0.6712	77	NOL4L(1.0,0.187)	NA	NA	NA	NA	NA	NA	NA	NA	No	NA	HGSVC,1KG-ONT	No	0.044	Yes	NA,NA	NA	NA
chr20:32488766	549444	DEL	72	0.8827	0.4685	22	NOL4L(1.0,0.187)	NA	NA	NA	NA	NA	NA	NA	NA	No	ID=20-32488720-32488735-TTTC,20-32488733-32488748-TTTC,20-32488747-32488793-TTCC,20-32488790-32488806-CTTT,20-32488805-32488828-TTTC,20-32488827-32488895-TTTC,20-32488900-32488915-TCTT,20-32488965-32488984-T;MOTIFS=TCTT,CTTT,TTTC,TTCC,T;STRUC=<VC143173>	HPRC,HGSVC,1KG-ONT	No	1.974	Yes	NA,NA	NA	NA
chr20:32488766	549445	DEL	84	0.8502	0.5727	9	NOL4L(1.0,0.187)	NA	NA	NA	NA	NA	NA	NA	NA	No	ID=20-32488720-32488735-TTTC,20-32488733-32488748-TTTC,20-32488747-32488793-TTCC,20-32488790-32488806-CTTT,20-32488805-32488828-TTTC,20-32488827-32488895-TTTC,20-32488900-32488915-TCTT,20-32488965-32488984-T;MOTIFS=TCTT,CTTT,TTTC,TTCC,T;STRUC=<VC143173>	HPRC,HGSVC,1KG-ONT	No	1.974	Yes	NA,NA	NA	NA
chr20:32488766	549446	DEL	92	0.9362	0.2432	66	NOL4L(1.0,0.187)	NA	NA	NA	NA	NA	NA	NA	NA	No	ID=20-32488720-32488735-TTTC,20-32488733-32488748-TTTC,20-32488747-32488793-TTCC,20-32488790-32488806-CTTT,20-32488805-32488828-TTTC,20-32488827-32488895-TTTC,20-32488900-32488915-TCTT,20-32488965-32488984-T;MOTIFS=TCTT,CTTT,TTTC,TTCC,T;STRUC=<VC143173>	HGSVC	No	1.974	Yes	NA,NA	NA	NA
chr20:32488766	549442	DEL	64	0.9029	0.3783	63	NOL4L(1.0,0.187)	NA	NA	NA	NA	NA	NA	NA	NA	No	ID=20-32488720-32488735-TTTC,20-32488733-32488748-TTTC,20-32488747-32488793-TTCC,20-32488790-32488806-CTTT,20-32488805-32488828-TTTC,20-32488827-32488895-TTTC,20-32488900-32488915-TCTT,20-32488965-32488984-T;MOTIFS=TCTT,CTTT,TTTC,TTCC,T;STRUC=<VC143173>	HPRC,HGSVC,1KG-ONT	No	2.15	Yes	NA,NA	NA	NA
chr20:32488766	549443	DEL	68	0.8917	0.3919	23	NOL4L(1.0,0.187)	NA	NA	NA	NA	NA	NA	NA	NA	No	ID=20-32488720-32488735-TTTC,20-32488733-32488748-TTTC,20-32488747-32488793-TTCC,20-32488790-32488806-CTTT,20-32488805-32488828-TTTC,20-32488827-32488895-TTTC,20-32488900-32488915-TCTT,20-32488965-32488984-T;MOTIFS=TCTT,CTTT,TTTC,TTCC,T;STRUC=<VC143173>	HPRC,HGSVC,1KG-ONT	No	2.002	Yes	NA,NA	NA	NA
chr20:32488769	549447	DEL	56	0.8618	0.5933	100	NOL4L(1.0,0.187)	NA	NA	NA	NA	NA	NA	NA	NA	No	ID=20-32488720-32488735-TTTC,20-32488733-32488748-TTTC,20-32488747-32488793-TTCC,20-32488790-32488806-CTTT,20-32488805-32488828-TTTC,20-32488827-32488895-TTTC,20-32488900-32488915-TCTT,20-32488965-32488984-T;MOTIFS=TCTT,CTTT,TTTC,TTCC,T;STRUC=<VC143173>	HPRC,HGSVC,1KG-ONT	No	2.002	Yes	NA,NA	NA	NA
chr20:32488770	549448	DEL	60	0.8935	0.3832	95	NOL4L(1.0,0.187)	NA	NA	NA	NA	NA	NA	NA	NA	No	ID=20-32488720-32488735-TTTC,20-32488733-32488748-TTTC,20-32488747-32488793-TTCC,20-32488790-32488806-CTTT,20-32488805-32488828-TTTC,20-32488827-32488895-TTTC,20-32488900-32488915-TCTT,20-32488965-32488984-T;MOTIFS=TCTT,CTTT,TTTC,TTCC,T;STRUC=<VC143173>	HPRC,HGSVC,1KG-ONT	No	2.081	Yes	NA,NA	NA	NA
chr20:32488774	549449	DEL	76	0.9066	0.3395	11	NOL4L(1.0,0.187)	NA	NA	NA	NA	NA	NA	NA	NA	No	ID=20-32488720-32488735-TTTC,20-32488733-32488748-TTTC,20-32488747-32488793-TTCC,20-32488790-32488806-CTTT,20-32488805-32488828-TTTC,20-32488827-32488895-TTTC,20-32488900-32488915-TCTT,20-32488965-32488984-T;MOTIFS=TCTT,CTTT,TTTC,TTCC,T;STRUC=<VC143173>	HPRC,HGSVC,1KG-ONT	No	1.974	Yes	NA,NA	NA	NA
chr20:32488775	549450	DEL	52	0.9063	0.3347	159	NOL4L(1.0,0.187)	NA	NA	NA	NA	NA	NA	NA	NA	No	ID=20-32488720-32488735-TTTC,20-32488733-32488748-TTTC,20-32488747-32488793-TTCC,20-32488790-32488806-CTTT,20-32488805-32488828-TTTC,20-32488827-32488895-TTTC,20-32488900-32488915-TCTT,20-32488965-32488984-T;MOTIFS=TCTT,CTTT,TTTC,TTCC,T;STRUC=<VC143173>	HPRC,HGSVC,1KG-ONT	No	2.104	Yes	NA,NA	NA	NA
chr20:32488790	549451	DEL	56	0.9033	0.3496	34	NOL4L(1.0,0.187)	NA	NA	NA	NA	NA	NA	NA	NA	No	ID=20-32488720-32488735-TTTC,20-32488733-32488748-TTTC,20-32488747-32488793-TTCC,20-32488790-32488806-CTTT,20-32488805-32488828-TTTC,20-32488827-32488895-TTTC,20-32488900-32488915-TCTT,20-32488965-32488984-T;MOTIFS=TCTT,CTTT,TTTC,TTCC,T;STRUC=<VC143173>	HPRC,HGSVC,1KG-ONT	No	1.713	Yes	NA,NA	NA	NA
chr20:32488841	549452	DEL	54	0.8603	0.5415	3	NOL4L(1.0,0.187)	NA	NA	NA	NA	NA	NA	NA	NA	No	ID=20-32488720-32488735-TTTC,20-32488733-32488748-TTTC,20-32488747-32488793-TTCC,20-32488790-32488806-CTTT,20-32488805-32488828-TTTC,20-32488827-32488895-TTTC,20-32488900-32488915-TCTT,20-32488965-32488984-T;MOTIFS=TCTT,CTTT,TTTC,TTCC,T;STRUC=<VC143173>	HPRC,HGSVC,1KG-ONT	No	3.038	No	NA,NA	NA	NA
chr20:32494920	549453	DEL	55	0.9113	0.3256	112	NOL4L(1.0,0.187)	NA	NA	NA	NA	NA	NA	NA	NA	No	NA	HPRC,HGSVC,1KG-ONT	No	3.994	Yes	NA,NA	NA	NA
chr20:32548151	549454	DEL	55	0.881	0.4581	1	NOL4L(1.0,0.187)	NA	NA	NA	NA	NA	NA	NA	NA	No	NA	NA	Yes	1.747	No	NA,NA	NA	NA
chr20:32563018	549455	INS	667	0.8816	0.434	2	NOL4L(1.0,0.187)	NA	NA	NA	NA	NA	NA	NA	NA	No	NA	HPRC,HGSVC,1KG-ONT	No	1.851	No	NA,NA	NA	NA
chr20:32563133	549457	INS	582	0.8704	0.4647	42	NOL4L(1.0,0.187)	NA	NA	NA	NA	NA	NA	NA	NA	No	ID=20-32563135-32563147-GGAG,20-32563166-32563178-GGAG,20-32563207-32563219-GGAG,20-32563323-32563336-GGGA;MOTIFS=GGGA,GGAG;STRUC=<VC143180>	HPRC,HGSVC,1KG-ONT	No	1.851	Yes	NA,NA	NA	NA
chr20:32563133	549456	INS	697	0.8389	0.6351	1	NOL4L(1.0,0.187)	NA	NA	NA	NA	NA	NA	NA	NA	No	ID=20-32563135-32563147-GGAG,20-32563166-32563178-GGAG,20-32563207-32563219-GGAG,20-32563323-32563336-GGGA;MOTIFS=GGGA,GGAG;STRUC=<VC143180>	HPRC,HGSVC,1KG-ONT	No	1.851	No	NA,NA	NA	NA
chr20:32563135	549458	INS	587	0.8974	0.3501	2	NOL4L(1.0,0.187)	NA	NA	NA	NA	NA	NA	NA	NA	No	ID=20-32563135-32563147-GGAG,20-32563166-32563178-GGAG,20-32563207-32563219-GGAG,20-32563323-32563336-GGGA;MOTIFS=GGGA,GGAG;STRUC=<VC143180>	HPRC,HGSVC,1KG-ONT	No	1.851	No	NA,NA	NA	NA
chr20:32563138	549459	INS	748	0.8272	0.6363	1	NOL4L(1.0,0.187)	NA	NA	NA	NA	NA	NA	NA	NA	No	ID=20-32563135-32563147-GGAG,20-32563166-32563178-GGAG,20-32563207-32563219-GGAG,20-32563323-32563336-GGGA;MOTIFS=GGGA,GGAG;STRUC=<VC143180>	HPRC,HGSVC,1KG-ONT	No	1.851	No	NA,NA	NA	NA
chr20:32563163	549460	INS	633	0.961	0.1678	226	NOL4L(1.0,0.187)	NA	NA	NA	NA	NA	NA	NA	NA	No	ID=20-32563135-32563147-GGAG,20-32563166-32563178-GGAG,20-32563207-32563219-GGAG,20-32563323-32563336-GGGA;MOTIFS=GGGA,GGAG;STRUC=<VC143180>	HPRC,HGSVC,1KG-ONT	No	1.851	Yes	NA,NA	NA	NA
chr20:32563182	549461	INS	688	0.9642	0.1684	19	NOL4L(1.0,0.187)	NA	NA	NA	NA	NA	NA	NA	NA	No	ID=20-32563135-32563147-GGAG,20-32563166-32563178-GGAG,20-32563207-32563219-GGAG,20-32563323-32563336-GGGA;MOTIFS=GGGA,GGAG;STRUC=<VC143180>	HPRC,HGSVC,1KG-ONT	No	1.76	Yes	NA,NA	NA	NA
chr20:32563187	549464	INS	652	0.8962	0.4519	853	NOL4L(1.0,0.187)	NA	NA	NA	NA	NA	NA	NA	NA	No	ID=20-32563135-32563147-GGAG,20-32563166-32563178-GGAG,20-32563207-32563219-GGAG,20-32563323-32563336-GGGA;MOTIFS=GGGA,GGAG;STRUC=<VC143180>	HPRC,HGSVC,1KG-ONT	No	1.76	Yes	NA,NA	NA	NA
chr20:32563187	549465	INS	711	0.8938	0.4104	46	NOL4L(1.0,0.187)	NA	NA	NA	NA	NA	NA	NA	NA	No	ID=20-32563135-32563147-GGAG,20-32563166-32563178-GGAG,20-32563207-32563219-GGAG,20-32563323-32563336-GGGA;MOTIFS=GGGA,GGAG;STRUC=<VC143180>	HPRC,HGSVC,1KG-ONT	No	1.76	Yes	NA,NA	NA	NA
chr20:32563187	549466	INS	999	0.8328	0.6156	3	NOL4L(1.0,0.187)	NA	NA	NA	NA	NA	NA	NA	NA	No	ID=20-32563135-32563147-GGAG,20-32563166-32563178-GGAG,20-32563207-32563219-GGAG,20-32563323-32563336-GGGA;MOTIFS=GGGA,GGAG;STRUC=<VC143180>	HPRC,HGSVC	No	1.76	No	NA,NA	NA	NA
chr20:32563187	549467	INS	835	0.9068	0.5395	1	NOL4L(1.0,0.187)	NA	NA	NA	NA	NA	NA	NA	NA	No	ID=20-32563135-32563147-GGAG,20-32563166-32563178-GGAG,20-32563207-32563219-GGAG,20-32563323-32563336-GGGA;MOTIFS=GGGA,GGAG;STRUC=<VC143180>	HPRC,HGSVC,1KG-ONT	No	1.76	No	NA,NA	NA	NA
chr20:32563187	549462	INS	566	0.8626	0.4916	4	NOL4L(1.0,0.187)	NA	NA	NA	NA	NA	NA	NA	NA	No	ID=20-32563135-32563147-GGAG,20-32563166-32563178-GGAG,20-32563207-32563219-GGAG,20-32563323-32563336-GGGA;MOTIFS=GGGA,GGAG;STRUC=<VC143180>	HPRC,HGSVC,1KG-ONT	No	1.76	No	NA,NA	NA	NA
chr20:32563187	549468	INS	619	0.8145	0.6645	92	NOL4L(1.0,0.187)	NA	NA	NA	NA	NA	NA	NA	NA	No	ID=20-32563135-32563147-GGAG,20-32563166-32563178-GGAG,20-32563207-32563219-GGAG,20-32563323-32563336-GGGA;MOTIFS=GGGA,GGAG;STRUC=<VC143180>	HPRC,HGSVC,1KG-ONT	No	1.76	Yes	NA,NA	NA	NA
chr20:32563187	549463	INS	1437	0.8785	0.4822	1	NOL4L(1.0,0.187)	NA	NA	NA	NA	NA	NA	NA	NA	No	ID=20-32563135-32563147-GGAG,20-32563166-32563178-GGAG,20-32563207-32563219-GGAG,20-32563323-32563336-GGGA;MOTIFS=GGGA,GGAG;STRUC=<VC143180>	NA	No	1.76	No	NA,NA	NA	NA
chr20:32567039	549469	INS	93	0.8077	0.6926	1	NOL4L(1.0,0.187)	NA	NA	NA	NA	NA	NA	NA	NA	No	NA	NA	No	6.296	No	NA,NA	NA	NA
chr20:32591377	549470	INS	126	0.9039	0.3502	8	NA	NA	NA	NA	NA	NA	NA	NA	NA	No	NA	HGSVC	Yes	2.1	Yes	NA,NA	NA	NA
chr20:32607941	549471	INS	698	0.7996	0.6877	1	NA	NA	NA	NA	NA	NA	NA	NA	NA	No	NA	NA	No	1.772	No	NA,NA	NA	NA
chr20:32613217	549472	DEL	593	0.9402	0.2413	1	NA	NA	NA	NA	NA	NA	NA	NA	NA	No	ID=20-32613214-32613230-GATG;MOTIFS=GATG;STRUC=<TR2151128>,ID=20-32613249-32613261-GGAT;MOTIFS=GGAT;STRUC=<TR2151129>,ID=20-32613291-32613306-ATGG;MOTIFS=ATGG;STRUC=<TR2151130>,ID=20-32613335-32613375-ATGG;MOTIFS=ATGG;STRUC=<TR2151131>,ID=20-32613380-32613392-TGGG;MOTIFS=TGGG;STRUC=(TGGG)n,ID=20-32613388-32613430-TGGA;MOTIFS=TGGA;STRUC=<TR2151132>,ID=20-32613455-32613470-ATGA;MOTIFS=ATGA;STRUC=<TR2151133>,ID=20-32613488-32613502-TGGA;MOTIFS=TGGA;STRUC=<TR2151134>,ID=20-32613510-32613523-GATG;MOTIFS=GATG;STRUC=<TR2151135>,ID=20-32613554-32613567-GATG;MOTIFS=GATG;STRUC=<TR2151136>,ID=20-32613579-32613593-ATGG;MOTIFS=ATGG;STRUC=<TR2151137>,ID=20-32613594-32613608-GATG;MOTIFS=GATG;STRUC=<TR2151138>	NA	Yes	0.193	Yes	NA,NA	NA	NA
chr20:32613410	549473	DEL	100	0.9345	0.5173	1	NA	NA	NA	NA	NA	NA	NA	NA	NA	No	ID=20-32613388-32613430-TGGA;MOTIFS=TGGA;STRUC=<TR2151132>,ID=20-32613455-32613470-ATGA;MOTIFS=ATGA;STRUC=<TR2151133>,ID=20-32613488-32613502-TGGA;MOTIFS=TGGA;STRUC=<TR2151134>	HPRC	No	0.108	No	NA,NA	NA	NA
chr20:32614304	549474	INS	80	0.888	0.4166	6	NA	NA	NA	NA	NA	NA	NA	NA	NA	No	NA	NA	No	2.024	Yes	NA,NA	NA	NA
chr20:32614375	549475	INS	93	0.8376	0.6236	2	NA	NA	NA	NA	NA	NA	NA	NA	NA	No	NA	NA	No	2.024	Yes	NA,NA	NA	NA
chr20:32621116	549476	DEL	156	0.938	0.2439	1	NA	NA	NA	NA	NA	NA	NA	NA	open_chromatin_region	No	NA	NA	No	0.152	No	NA,NA	NA	NA
chr20:32621229	549477	INS	2217	0.8378	0.594	5	NA	NA	NA	NA	NA	NA	NA	NA	open_chromatin_region	No	NA	HPRC,HGSVC,1KG-ONT	No	1.71	No	NA,NA	NA	NA
chr20:32621230	549478	INS	392	0.8277	0.6284	14	NA	NA	NA	NA	NA	NA	NA	NA	open_chromatin_region	No	NA	HPRC,HGSVC	No	1.71	Yes	NA,NA	NA	NA
chr20:32621233	549531	INS	3232	0.8419	0.5929	2	NA	NA	NA	NA	NA	NA	NA	NA	open_chromatin_region	No	NA	HPRC,HGSVC,1KG-ONT	No	1.71	Yes	NA,NA	NA	NA
chr20:32621233	549530	INS	846	0.9375	0.2432	3	NA	NA	NA	NA	NA	NA	NA	NA	open_chromatin_region	No	NA	HPRC,HGSVC,1KG-ONT	No	1.71	No	NA,NA	NA	NA
chr20:32621233	549529	INS	3176	0.9264	0.539	5	NA	NA	NA	NA	NA	NA	NA	NA	open_chromatin_region	No	NA	HPRC,HGSVC,1KG-ONT	No	1.71	Yes	NA,NA	NA	NA
chr20:32621233	549545	INS	3516	0.8616	0.5428	1	NA	NA	NA	NA	NA	NA	NA	NA	open_chromatin_region	No	NA	HPRC,HGSVC,1KG-ONT	No	1.71	No	NA,NA	NA	NA
chr20:32621233	549528	INS	908	0.9148	0.3694	5	NA	NA	NA	NA	NA	NA	NA	NA	open_chromatin_region	No	NA	HPRC,HGSVC,1KG-ONT	No	1.71	Yes	NA,NA	NA	NA
chr20:32621233	549532	INS	1916	0.8177	0.6555	2	NA	NA	NA	NA	NA	NA	NA	NA	open_chromatin_region	No	NA	HPRC,HGSVC,1KG-ONT	No	1.71	No	NA,NA	NA	NA
chr20:32621233	549533	INS	2509	0.8629	0.5497	3	NA	NA	NA	NA	NA	NA	NA	NA	open_chromatin_region	No	NA	HPRC,HGSVC	No	1.71	No	NA,NA	NA	NA
chr20:32621233	549534	INS	3002	0.9333	0.2484	7	NA	NA	NA	NA	NA	NA	NA	NA	open_chromatin_region	No	NA	HPRC,HGSVC,1KG-ONT	No	1.71	Yes	NA,NA	NA	NA
chr20:32621233	549535	INS	3190	0.8479	0.5551	6	NA	NA	NA	NA	NA	NA	NA	NA	open_chromatin_region	No	NA	HPRC,HGSVC,1KG-ONT	No	1.71	Yes	NA,NA	NA	NA
chr20:32621233	549536	INS	3711	0.8798	0.4719	2	NA	NA	NA	NA	NA	NA	NA	NA	open_chromatin_region	No	NA	HPRC,HGSVC,1KG-ONT	No	1.71	Yes	NA,NA	NA	NA
chr20:32621233	549538	INS	1412	0.8833	0.4655	1	NA	NA	NA	NA	NA	NA	NA	NA	open_chromatin_region	No	NA	HPRC,HGSVC,1KG-ONT	No	1.71	No	NA,NA	NA	NA
chr20:32621233	549539	INS	1516	0.8547	0.5483	1	NA	NA	NA	NA	NA	NA	NA	NA	open_chromatin_region	No	NA	HPRC,HGSVC,1KG-ONT	No	1.71	No	NA,NA	NA	NA
chr20:32621233	549540	INS	1602	0.8562	0.5294	4	NA	NA	NA	NA	NA	NA	NA	NA	open_chromatin_region	No	NA	HPRC,HGSVC,1KG-ONT	No	1.71	Yes	NA,NA	NA	NA
chr20:32621233	549541	INS	2375	0.8571	0.5142	9	NA	NA	NA	NA	NA	NA	NA	NA	open_chromatin_region	No	NA	HPRC,HGSVC,1KG-ONT	No	1.71	Yes	NA,NA	NA	NA
chr20:32621233	549542	INS	3267	0.9278	0.2883	6	NA	NA	NA	NA	NA	NA	NA	NA	open_chromatin_region	No	NA	HPRC,HGSVC,1KG-ONT	No	1.71	Yes	NA,NA	NA	NA
chr20:32621233	549544	INS	3553	0.9308	0.4992	10	NA	NA	NA	NA	NA	NA	NA	NA	open_chromatin_region	No	NA	HPRC,HGSVC,1KG-ONT	No	1.71	Yes	NA,NA	NA	NA
chr20:32621233	549485	INS	2209	0.8347	0.6363	6	NA	NA	NA	NA	NA	NA	NA	NA	open_chromatin_region	No	NA	HPRC,HGSVC,1KG-ONT	No	1.71	No	NA,NA	NA	NA
chr20:32621233	549497	INS	1798	0.8655	0.5042	2	NA	NA	NA	NA	NA	NA	NA	NA	open_chromatin_region	No	NA	HPRC,HGSVC,1KG-ONT	No	1.71	No	NA,NA	NA	NA
chr20:32621233	549483	INS	1051	0.8147	0.6733	3	NA	NA	NA	NA	NA	NA	NA	NA	open_chromatin_region	No	NA	HPRC,HGSVC,1KG-ONT	No	1.71	Yes	NA,NA	NA	NA
chr20:32621233	549484	INS	2937	0.8425	0.6543	5	NA	NA	NA	NA	NA	NA	NA	NA	open_chromatin_region	No	NA	HPRC,HGSVC,1KG-ONT	No	1.71	Yes	NA,NA	NA	NA
chr20:32621233	549506	INS	1234	0.8479	0.5801	1	NA	NA	NA	NA	NA	NA	NA	NA	open_chromatin_region	No	NA	HPRC,HGSVC,1KG-ONT	No	1.71	No	NA,NA	NA	NA
chr20:32621233	549505	INS	1906	0.8737	0.5285	7	NA	NA	NA	NA	NA	NA	NA	NA	open_chromatin_region	No	NA	HPRC,HGSVC,1KG-ONT	No	1.71	Yes	NA,NA	NA	NA
chr20:32621233	549504	INS	1789	0.8981	0.3687	2	NA	NA	NA	NA	NA	NA	NA	NA	open_chromatin_region	No	NA	HPRC,HGSVC,1KG-ONT	No	1.71	Yes	NA,NA	NA	NA
chr20:32621233	549503	INS	853	0.8418	0.5658	9	NA	NA	NA	NA	NA	NA	NA	NA	open_chromatin_region	No	NA	HPRC,HGSVC,1KG-ONT	No	1.71	Yes	NA,NA	NA	NA
chr20:32621233	549502	INS	421	0.8811	0.4284	5	NA	NA	NA	NA	NA	NA	NA	NA	open_chromatin_region	No	NA	HPRC,HGSVC	No	1.71	No	NA,NA	NA	NA
chr20:32621233	549501	INS	533	0.8405	0.6085	1	NA	NA	NA	NA	NA	NA	NA	NA	open_chromatin_region	No	NA	HPRC,HGSVC	No	1.71	No	NA,NA	NA	NA
chr20:32621233	549500	INS	477	0.9375	0.365	6	NA	NA	NA	NA	NA	NA	NA	NA	open_chromatin_region	No	NA	HPRC,HGSVC	No	1.71	No	NA,NA	NA	NA
chr20:32621233	549499	INS	452	0.9332	0.281	51	NA	NA	NA	NA	NA	NA	NA	NA	open_chromatin_region	No	NA	HPRC,HGSVC	No	1.71	Yes	NA,NA	NA	NA
chr20:32621233	549498	INS	1636	0.8951	0.3998	2	NA	NA	NA	NA	NA	NA	NA	NA	open_chromatin_region	No	NA	HPRC,HGSVC,1KG-ONT	No	1.71	No	NA,NA	NA	NA
chr20:32621233	549482	INS	3400	0.9077	0.4099	12	NA	NA	NA	NA	NA	NA	NA	NA	open_chromatin_region	No	NA	HPRC,HGSVC,1KG-ONT	No	1.71	Yes	NA,NA	NA	NA
chr20:32621233	549496	INS	1437	0.9131	0.2978	9	NA	NA	NA	NA	NA	NA	NA	NA	open_chromatin_region	No	NA	HPRC,HGSVC,1KG-ONT	No	1.71	Yes	NA,NA	NA	NA
chr20:32621233	549495	INS	1702	0.849	0.5963	5	NA	NA	NA	NA	NA	NA	NA	NA	open_chromatin_region	No	NA	HPRC,HGSVC,1KG-ONT	No	1.71	No	NA,NA	NA	NA
chr20:32621233	549494	INS	1808	0.9428	0.3762	2	NA	NA	NA	NA	NA	NA	NA	NA	open_chromatin_region	No	NA	HPRC,HGSVC,1KG-ONT	No	1.71	Yes	NA,NA	NA	NA
chr20:32621233	549493	INS	1518	0.9228	0.2748	10	NA	NA	NA	NA	NA	NA	NA	NA	open_chromatin_region	No	NA	HPRC,HGSVC,1KG-ONT	No	1.71	Yes	NA,NA	NA	NA
chr20:32621233	549492	INS	1361	0.9311	0.2754	14	NA	NA	NA	NA	NA	NA	NA	NA	open_chromatin_region	No	NA	HPRC,HGSVC,1KG-ONT	No	1.71	Yes	NA,NA	NA	NA
chr20:32621233	549491	INS	1520	0.8603	0.5128	2	NA	NA	NA	NA	NA	NA	NA	NA	open_chromatin_region	No	NA	HPRC,HGSVC,1KG-ONT	No	1.71	No	NA,NA	NA	NA
chr20:32621233	549490	INS	1958	0.8599	0.5148	3	NA	NA	NA	NA	NA	NA	NA	NA	open_chromatin_region	No	NA	HPRC,HGSVC,1KG-ONT	No	1.71	No	NA,NA	NA	NA
chr20:32621233	549489	INS	1265	0.8874	0.405	7	NA	NA	NA	NA	NA	NA	NA	NA	open_chromatin_region	No	NA	HPRC,HGSVC,1KG-ONT	No	1.71	Yes	NA,NA	NA	NA
chr20:32621233	549488	INS	2035	0.8822	0.4248	6	NA	NA	NA	NA	NA	NA	NA	NA	open_chromatin_region	No	NA	HPRC,HGSVC,1KG-ONT	No	1.71	No	NA,NA	NA	NA
chr20:32621233	549487	INS	2423	0.8199	0.6566	5	NA	NA	NA	NA	NA	NA	NA	NA	open_chromatin_region	No	NA	HPRC,HGSVC,1KG-ONT	No	1.71	Yes	NA,NA	NA	NA
chr20:32621233	549486	INS	533	0.8341	0.6194	4	NA	NA	NA	NA	NA	NA	NA	NA	open_chromatin_region	No	NA	HPRC,HGSVC	No	1.71	No	NA,NA	NA	NA
chr20:32621233	549514	INS	1007	0.8504	0.5787	14	NA	NA	NA	NA	NA	NA	NA	NA	open_chromatin_region	No	NA	HPRC,HGSVC,1KG-ONT	No	1.71	Yes	NA,NA	NA	NA
chr20:32621233	549526	INS	532	0.8242	0.6443	1	NA	NA	NA	NA	NA	NA	NA	NA	open_chromatin_region	No	NA	HPRC,HGSVC	No	1.71	No	NA,NA	NA	NA
chr20:32621233	549525	INS	650	0.803	0.6937	7	NA	NA	NA	NA	NA	NA	NA	NA	open_chromatin_region	No	NA	HPRC,HGSVC	No	1.71	Yes	NA,NA	NA	NA
chr20:32621233	549524	INS	734	0.9107	0.3214	37	NA	NA	NA	NA	NA	NA	NA	NA	open_chromatin_region	No	NA	HPRC,HGSVC,1KG-ONT	No	1.71	Yes	NA,NA	NA	NA
chr20:32621233	549523	INS	685	0.8721	0.4554	2	NA	NA	NA	NA	NA	NA	NA	NA	open_chromatin_region	No	NA	HPRC,HGSVC	No	1.71	No	NA,NA	NA	NA
chr20:32621233	549521	INS	2979	0.8188	0.67	26	NA	NA	NA	NA	NA	NA	NA	NA	open_chromatin_region	No	NA	HPRC,HGSVC,1KG-ONT	No	1.71	Yes	NA,NA	NA	NA
chr20:32621233	549520	INS	3625	0.8896	0.4195	10	NA	NA	NA	NA	NA	NA	NA	NA	open_chromatin_region	No	NA	HPRC,HGSVC,1KG-ONT	No	1.71	Yes	NA,NA	NA	NA
chr20:32621233	549519	INS	3998	0.8321	0.6417	7	NA	NA	NA	NA	NA	NA	NA	NA	open_chromatin_region	No	NA	HPRC,HGSVC,1KG-ONT	No	1.71	Yes	NA,NA	NA	NA
chr20:32621233	549518	INS	755	0.8961	0.3759	53	NA	NA	NA	NA	NA	NA	NA	NA	open_chromatin_region	No	NA	HPRC,HGSVC,1KG-ONT	No	1.71	Yes	NA,NA	NA	NA
chr20:32621233	549517	INS	1740	0.9389	0.2511	2	NA	NA	NA	NA	NA	NA	NA	NA	open_chromatin_region	No	NA	HPRC,HGSVC,1KG-ONT	No	1.71	No	NA,NA	NA	NA
chr20:32621233	549516	INS	1505	0.9409	0.2166	3	NA	NA	NA	NA	NA	NA	NA	NA	open_chromatin_region	No	NA	HPRC,HGSVC,1KG-ONT	No	1.71	Yes	NA,NA	NA	NA
chr20:32621233	549515	INS	1125	0.9497	0.1988	16	NA	NA	NA	NA	NA	NA	NA	NA	open_chromatin_region	No	NA	HPRC,HGSVC,1KG-ONT	No	1.71	Yes	NA,NA	NA	NA
chr20:32621233	549527	INS	1319	0.8611	0.5205	2	NA	NA	NA	NA	NA	NA	NA	NA	open_chromatin_region	No	NA	HPRC,HGSVC,1KG-ONT	No	1.71	No	NA,NA	NA	NA
chr20:32621233	549513	INS	855	0.9686	0.1245	99	NA	NA	NA	NA	NA	NA	NA	NA	open_chromatin_region	No	NA	HPRC,HGSVC,1KG-ONT	No	1.71	Yes	NA,NA	NA	NA
chr20:32621233	549512	INS	737	0.8396	0.5975	11	NA	NA	NA	NA	NA	NA	NA	NA	open_chromatin_region	No	NA	HPRC,HGSVC,1KG-ONT	No	1.71	Yes	NA,NA	NA	NA
chr20:32621233	549511	INS	2070	0.9013	0.3583	1	NA	NA	NA	NA	NA	NA	NA	NA	open_chromatin_region	No	NA	HPRC,HGSVC,1KG-ONT	No	1.71	No	NA,NA	NA	NA
chr20:32621233	549510	INS	399	0.9389	0.2339	31	NA	NA	NA	NA	NA	NA	NA	NA	open_chromatin_region	No	NA	HPRC,HGSVC	No	1.71	Yes	NA,NA	NA	NA
chr20:32621233	549509	INS	735	0.8734	0.4464	11	NA	NA	NA	NA	NA	NA	NA	NA	open_chromatin_region	No	NA	HPRC,HGSVC,1KG-ONT	No	1.71	Yes	NA,NA	NA	NA
chr20:32621233	549508	INS	685	0.88	0.4344	7	NA	NA	NA	NA	NA	NA	NA	NA	open_chromatin_region	No	NA	HPRC,HGSVC	No	1.71	Yes	NA,NA	NA	NA
chr20:32621233	549479	INS	756	0.8612	0.5727	7	NA	NA	NA	NA	NA	NA	NA	NA	open_chromatin_region	No	NA	HPRC,HGSVC,1KG-ONT	No	1.71	Yes	NA,NA	NA	NA
chr20:32621233	549480	INS	380	0.8398	0.6096	2	NA	NA	NA	NA	NA	NA	NA	NA	open_chromatin_region	No	NA	HPRC,HGSVC	No	1.71	Yes	NA,NA	NA	NA
chr20:32621233	549507	INS	601	0.8279	0.6218	25	NA	NA	NA	NA	NA	NA	NA	NA	open_chromatin_region	No	NA	HPRC,HGSVC	No	1.71	Yes	NA,NA	NA	NA
chr20:32621233	549481	INS	3289	0.8974	0.4072	5	NA	NA	NA	NA	NA	NA	NA	NA	open_chromatin_region	No	NA	HPRC,HGSVC,1KG-ONT	No	1.71	No	NA,NA	NA	NA
chr20:32621233	549576	INS	402	0.9574	0.3753	39	NA	NA	NA	NA	NA	NA	NA	NA	open_chromatin_region	No	NA	HPRC,HGSVC	No	1.71	Yes	NA,NA	NA	NA
chr20:32621233	549567	INS	820	0.8697	0.4703	5	NA	NA	NA	NA	NA	NA	NA	NA	open_chromatin_region	No	NA	HPRC,HGSVC,1KG-ONT	No	1.71	No	NA,NA	NA	NA
chr20:32621233	549568	INS	783	0.8424	0.5602	2	NA	NA	NA	NA	NA	NA	NA	NA	open_chromatin_region	No	NA	HPRC,HGSVC,1KG-ONT	No	1.71	No	NA,NA	NA	NA
chr20:32621233	549569	INS	579	0.8396	0.6048	1	NA	NA	NA	NA	NA	NA	NA	NA	open_chromatin_region	No	NA	HPRC,HGSVC	No	1.71	No	NA,NA	NA	NA
chr20:32621233	549570	INS	300	0.9084	0.3411	1	NA	NA	NA	NA	NA	NA	NA	NA	open_chromatin_region	No	NA	HPRC	No	1.71	No	NA,NA	NA	NA
chr20:32621233	549571	INS	765	0.971	0.4511	2	NA	NA	NA	NA	NA	NA	NA	NA	open_chromatin_region	No	NA	HPRC,HGSVC,1KG-ONT	No	1.71	Yes	NA,NA	NA	NA
chr20:32621233	549572	INS	588	0.8525	0.5137	1	NA	NA	NA	NA	NA	NA	NA	NA	open_chromatin_region	No	NA	HPRC,HGSVC	No	1.71	No	NA,NA	NA	NA
chr20:32621233	549573	INS	352	0.8557	0.5259	1	NA	NA	NA	NA	NA	NA	NA	NA	open_chromatin_region	No	NA	HPRC,HGSVC	No	1.71	No	NA,NA	NA	NA
chr20:32621233	549574	INS	436	0.9525	0.1858	18	NA	NA	NA	NA	NA	NA	NA	NA	open_chromatin_region	No	NA	HPRC,HGSVC	No	1.71	Yes	NA,NA	NA	NA
chr20:32621233	549575	INS	520	0.9122	0.3278	2	NA	NA	NA	NA	NA	NA	NA	NA	open_chromatin_region	No	NA	HPRC,HGSVC	No	1.71	Yes	NA,NA	NA	NA
chr20:32621233	549547	INS	2189	0.8124	0.6526	13	NA	NA	NA	NA	NA	NA	NA	NA	open_chromatin_region	No	NA	HPRC,HGSVC,1KG-ONT	No	1.71	Yes	NA,NA	NA	NA
chr20:32621233	549577	INS	486	0.8396	0.5853	3	NA	NA	NA	NA	NA	NA	NA	NA	open_chromatin_region	No	NA	HPRC,HGSVC	No	1.71	Yes	NA,NA	NA	NA
chr20:32621233	549578	INS	799	0.8828	0.4285	3	NA	NA	NA	NA	NA	NA	NA	NA	open_chromatin_region	No	NA	HPRC,HGSVC,1KG-ONT	No	1.71	No	NA,NA	NA	NA
chr20:32621233	549579	INS	544	0.9285	0.4105	22	NA	NA	NA	NA	NA	NA	NA	NA	open_chromatin_region	No	NA	HPRC,HGSVC	No	1.71	Yes	NA,NA	NA	NA
chr20:32621233	549580	INS	628	0.9743	0.1139	42	NA	NA	NA	NA	NA	NA	NA	NA	open_chromatin_region	No	NA	HPRC,HGSVC	No	1.71	Yes	NA,NA	NA	NA
chr20:32621233	549581	INS	663	0.9008	0.364	7	NA	NA	NA	NA	NA	NA	NA	NA	open_chromatin_region	No	NA	HPRC,HGSVC	No	1.71	No	NA,NA	NA	NA
chr20:32621233	549582	INS	317	0.9357	0.2483	7	NA	NA	NA	NA	NA	NA	NA	NA	open_chromatin_region	No	NA	HPRC	No	1.71	Yes	NA,NA	NA	NA
chr20:32621233	549583	INS	2776	0.8565	0.5199	6	NA	NA	NA	NA	NA	NA	NA	NA	open_chromatin_region	No	NA	HPRC,HGSVC,1KG-ONT	No	1.71	Yes	NA,NA	NA	NA
chr20:32621233	549584	INS	2929	0.8451	0.5688	3	NA	NA	NA	NA	NA	NA	NA	NA	open_chromatin_region	No	NA	HPRC,HGSVC,1KG-ONT	No	1.71	Yes	NA,NA	NA	NA
chr20:32621233	549546	INS	4078	0.8282	0.6761	2	NA	NA	NA	NA	NA	NA	NA	NA	open_chromatin_region	No	NA	HPRC,HGSVC,1KG-ONT	No	1.71	Yes	NA,NA	NA	NA
chr20:32621233	549565	INS	348	0.8498	0.5672	3	NA	NA	NA	NA	NA	NA	NA	NA	open_chromatin_region	No	NA	HPRC,HGSVC	No	1.71	Yes	NA,NA	NA	NA
chr20:32621233	549566	INS	618	0.9148	0.3073	2	NA	NA	NA	NA	NA	NA	NA	NA	open_chromatin_region	No	NA	HPRC,HGSVC	No	1.71	Yes	NA,NA	NA	NA
chr20:32621233	549548	INS	3726	0.9009	0.373	2	NA	NA	NA	NA	NA	NA	NA	NA	open_chromatin_region	No	NA	HPRC,HGSVC,1KG-ONT	No	1.71	No	NA,NA	NA	NA
chr20:32621233	549549	INS	3653	0.8993	0.3779	4	NA	NA	NA	NA	NA	NA	NA	NA	open_chromatin_region	No	NA	HPRC,HGSVC,1KG-ONT	No	1.71	Yes	NA,NA	NA	NA
chr20:32621233	549550	INS	4908	0.9446	0.2517	3	NA	NA	NA	NA	NA	NA	NA	NA	open_chromatin_region	No	NA	HPRC,HGSVC,1KG-ONT	No	1.71	Yes	NA,NA	NA	NA
chr20:32621233	549551	INS	5193	0.9749	0.1383	2	NA	NA	NA	NA	NA	NA	NA	NA	open_chromatin_region	No	NA	HPRC,HGSVC,1KG-ONT	No	1.71	Yes	NA,NA	NA	NA
chr20:32621233	549552	INS	3770	0.9815	0.3308	5	NA	NA	NA	NA	NA	NA	NA	NA	open_chromatin_region	No	NA	HPRC,HGSVC,1KG-ONT	No	1.71	Yes	NA,NA	NA	NA
chr20:32621233	549553	INS	1548	0.8462	0.5552	7	NA	NA	NA	NA	NA	NA	NA	NA	open_chromatin_region	No	NA	HPRC,HGSVC,1KG-ONT	No	1.71	Yes	NA,NA	NA	NA
chr20:32621233	549554	INS	2658	0.8631	0.4668	9	NA	NA	NA	NA	NA	NA	NA	NA	open_chromatin_region	No	NA	HPRC,HGSVC,1KG-ONT	No	1.71	Yes	NA,NA	NA	NA
chr20:32621233	549555	INS	4236	0.9409	0.243	3	NA	NA	NA	NA	NA	NA	NA	NA	open_chromatin_region	No	NA	HPRC,HGSVC,1KG-ONT	No	1.71	Yes	NA,NA	NA	NA
chr20:32621233	549557	INS	1808	0.8611	0.5068	2	NA	NA	NA	NA	NA	NA	NA	NA	open_chromatin_region	No	NA	HPRC,HGSVC,1KG-ONT	No	1.71	No	NA,NA	NA	NA
chr20:32621233	549559	INS	1392	0.8895	0.4528	5	NA	NA	NA	NA	NA	NA	NA	NA	open_chromatin_region	No	NA	HPRC,HGSVC,1KG-ONT	No	1.71	Yes	NA,NA	NA	NA
chr20:32621233	549560	INS	603	0.8865	0.4284	4	NA	NA	NA	NA	NA	NA	NA	NA	open_chromatin_region	No	NA	HPRC,HGSVC	No	1.71	Yes	NA,NA	NA	NA
chr20:32621233	549561	INS	536	0.8254	0.6284	8	NA	NA	NA	NA	NA	NA	NA	NA	open_chromatin_region	No	NA	HPRC,HGSVC	No	1.71	No	NA,NA	NA	NA
chr20:32621233	549562	INS	1033	0.9532	0.1994	48	NA	NA	NA	NA	NA	NA	NA	NA	open_chromatin_region	No	NA	HPRC,HGSVC,1KG-ONT	No	1.71	Yes	NA,NA	NA	NA
chr20:32621233	549563	INS	729	0.8789	0.6139	11	NA	NA	NA	NA	NA	NA	NA	NA	open_chromatin_region	No	NA	HPRC,HGSVC,1KG-ONT	No	1.71	Yes	NA,NA	NA	NA
chr20:32621233	549564	INS	752	0.9333	0.2605	1	NA	NA	NA	NA	NA	NA	NA	NA	open_chromatin_region	No	NA	HPRC,HGSVC,1KG-ONT	No	1.71	No	NA,NA	NA	NA
chr20:32621233	549556	INS	1316	0.8883	0.4134	1	NA	NA	NA	NA	NA	NA	NA	NA	open_chromatin_region	No	NA	HPRC,HGSVC,1KG-ONT	No	1.71	No	NA,NA	NA	NA
chr20:32621236	549594	INS	3929	0.8864	0.4302	2	NA	NA	NA	NA	NA	NA	NA	NA	open_chromatin_region	No	NA	HPRC,HGSVC,1KG-ONT	No	1.71	Yes	NA,NA	NA	NA
chr20:32621236	549595	INS	1937	0.9266	0.2591	3	NA	NA	NA	NA	NA	NA	NA	NA	open_chromatin_region	No	NA	HPRC,HGSVC,1KG-ONT	No	1.71	No	NA,NA	NA	NA
chr20:32621236	549596	INS	3464	0.8052	0.6874	3	NA	NA	NA	NA	NA	NA	NA	NA	open_chromatin_region	No	NA	HPRC,HGSVC,1KG-ONT	No	1.71	Yes	NA,NA	NA	NA
chr20:32621236	549597	INS	3566	0.8438	0.6157	1	NA	NA	NA	NA	NA	NA	NA	NA	open_chromatin_region	No	NA	HPRC,HGSVC,1KG-ONT	No	1.71	No	NA,NA	NA	NA
chr20:32621236	549598	INS	2614	0.8464	0.557	5	NA	NA	NA	NA	NA	NA	NA	NA	open_chromatin_region	No	NA	HPRC,HGSVC,1KG-ONT	No	1.71	Yes	NA,NA	NA	NA
chr20:32621236	549599	INS	3134	0.8395	0.6161	8	NA	NA	NA	NA	NA	NA	NA	NA	open_chromatin_region	No	NA	HPRC,HGSVC,1KG-ONT	No	1.71	No	NA,NA	NA	NA
chr20:32621236	549600	INS	926	0.8697	0.5032	2	NA	NA	NA	NA	NA	NA	NA	NA	open_chromatin_region	No	NA	HPRC,HGSVC,1KG-ONT	No	1.71	No	NA,NA	NA	NA
chr20:32621236	549601	INS	332	0.9038	0.3697	1	NA	NA	NA	NA	NA	NA	NA	NA	open_chromatin_region	No	NA	HPRC,HGSVC	No	1.71	No	NA,NA	NA	NA
chr20:32621236	549587	INS	3116	0.8923	0.4109	14	NA	NA	NA	NA	NA	NA	NA	NA	open_chromatin_region	No	NA	HPRC,HGSVC,1KG-ONT	No	1.71	Yes	NA,NA	NA	NA
chr20:32621236	549593	INS	3471	0.7999	0.6706	2	NA	NA	NA	NA	NA	NA	NA	NA	open_chromatin_region	No	NA	HPRC,HGSVC,1KG-ONT	No	1.71	No	NA,NA	NA	NA
chr20:32621236	549592	INS	2825	0.8954	0.3761	9	NA	NA	NA	NA	NA	NA	NA	NA	open_chromatin_region	No	NA	HPRC,HGSVC,1KG-ONT	No	1.71	Yes	NA,NA	NA	NA
chr20:32621236	549591	INS	984	0.8276	0.6319	2	NA	NA	NA	NA	NA	NA	NA	NA	open_chromatin_region	No	NA	HPRC,HGSVC,1KG-ONT	No	1.71	No	NA,NA	NA	NA
chr20:32621236	549590	INS	4225	0.8514	0.5307	1	NA	NA	NA	NA	NA	NA	NA	NA	open_chromatin_region	No	NA	HPRC,HGSVC,1KG-ONT	No	1.71	No	NA,NA	NA	NA
chr20:32621236	549589	INS	1604	0.7985	0.6969	12	NA	NA	NA	NA	NA	NA	NA	NA	open_chromatin_region	No	NA	HPRC,HGSVC,1KG-ONT	No	1.71	No	NA,NA	NA	NA
chr20:32621236	549588	INS	2936	0.908	0.3827	6	NA	NA	NA	NA	NA	NA	NA	NA	open_chromatin_region	No	NA	HPRC,HGSVC,1KG-ONT	No	1.71	Yes	NA,NA	NA	NA
chr20:32621236	549586	INS	4192	0.8582	0.5207	2	NA	NA	NA	NA	NA	NA	NA	NA	open_chromatin_region	No	NA	HPRC,HGSVC,1KG-ONT	No	1.71	Yes	NA,NA	NA	NA
chr20:32621236	549585	INS	4594	0.8793	0.5083	1	NA	NA	NA	NA	NA	NA	NA	NA	open_chromatin_region	No	NA	HPRC,HGSVC,1KG-ONT	No	1.71	No	NA,NA	NA	NA
chr20:32621239	549602	INS	90	0.8618	0.5257	39	NA	NA	NA	NA	NA	NA	NA	NA	open_chromatin_region	No	NA	HPRC,HGSVC,1KG-ONT	No	1.71	Yes	NA,NA	NA	NA
chr20:32621239	549603	INS	915	0.8151	0.6684	3	NA	NA	NA	NA	NA	NA	NA	NA	open_chromatin_region	No	NA	HPRC,HGSVC,1KG-ONT	No	1.71	No	NA,NA	NA	NA
chr20:32621239	549604	INS	335	0.7998	0.6997	1	NA	NA	NA	NA	NA	NA	NA	NA	open_chromatin_region	No	NA	HPRC,HGSVC	No	1.71	No	NA,NA	NA	NA
chr20:32621273	549609	INS	3653	0.8272	0.6134	2	NA	NA	NA	NA	NA	NA	NA	NA	open_chromatin_region	No	NA	HPRC,HGSVC,1KG-ONT	No	0.159	No	NA,NA	NA	NA
chr20:32621273	549610	INS	4201	0.8801	0.4756	1	NA	NA	NA	NA	NA	NA	NA	NA	open_chromatin_region	No	NA	HPRC,HGSVC,1KG-ONT	No	0.159	No	NA,NA	NA	NA
chr20:32621273	549608	INS	4533	0.8951	0.388	2	NA	NA	NA	NA	NA	NA	NA	NA	open_chromatin_region	No	NA	HPRC,HGSVC,1KG-ONT	No	0.159	Yes	NA,NA	NA	NA
chr20:32621273	549606	INS	4008	0.944	0.2638	5	NA	NA	NA	NA	NA	NA	NA	NA	open_chromatin_region	No	NA	HPRC,HGSVC,1KG-ONT	No	0.159	No	NA,NA	NA	NA
chr20:32621273	549607	INS	4092	0.8609	0.5191	1	NA	NA	NA	NA	NA	NA	NA	NA	open_chromatin_region	No	NA	HPRC,HGSVC,1KG-ONT	No	0.159	No	NA,NA	NA	NA
chr20:32621273	549605	INS	4796	0.8899	0.4572	2	NA	NA	NA	NA	NA	NA	NA	NA	open_chromatin_region	No	NA	HPRC,HGSVC,1KG-ONT	No	0.159	Yes	NA,NA	NA	NA
chr20:32621284	549611	INS	4576	0.8512	0.5821	7	NA	NA	NA	NA	NA	NA	NA	NA	open_chromatin_region	No	NA	HPRC,HGSVC,1KG-ONT	No	0.159	Yes	NA,NA	NA	NA
chr20:32621284	549612	INS	4880	0.9683	0.1474	5	NA	NA	NA	NA	NA	NA	NA	NA	open_chromatin_region	No	NA	HPRC,HGSVC,1KG-ONT	No	0.159	No	NA,NA	NA	NA
chr20:32621285	549613	INS	4029	0.8186	0.6613	1	NA	NA	NA	NA	NA	NA	NA	NA	open_chromatin_region	No	NA	HPRC,HGSVC,1KG-ONT	No	0.159	No	NA,NA	NA	NA
chr20:32621293	549614	INS	1353	0.8244	0.6563	1	NA	NA	NA	NA	NA	NA	NA	NA	open_chromatin_region	No	NA	HPRC,HGSVC,1KG-ONT	No	0.159	No	NA,NA	NA	NA
chr20:32621293	549615	INS	5340	0.8199	0.6431	2	NA	NA	NA	NA	NA	NA	NA	NA	open_chromatin_region	No	NA	HPRC,HGSVC	No	0.159	No	NA,NA	NA	NA
chr20:32621298	549616	INS	4011	0.8327	0.6028	1	NA	NA	NA	NA	NA	NA	NA	NA	open_chromatin_region	No	NA	HPRC,HGSVC,1KG-ONT	No	1.65	No	NA,NA	NA	NA
chr20:32654177	549617	INS	321	0.9513	0.2172	1	NA	NA	NA	NA	NA	NA	NA	NA	NA	No	NA	NA	No	0.199	No	NA,NA	NA	NA
chr20:32693047	549619	INS	4210	0.9061	0.3369	22	NA	NA	NA	NA	NA	NA	NA	NA	NA	No	NA	HPRC,1KG-ONT	No	6.658	Yes	NA,NA	NA	NA
chr20:32700954	549620	DEL	256	0.8659	0.505	10	NA	NA	NA	NA	NA	NA	NA	NA	NA	No	ID=20-32701008-32701019-T;MOTIFS=T;STRUC=<TR2151338>	HPRC,HGSVC	Yes	0.012	Yes	NA,NA	NA	NA
chr20:32707625	549621	INS	335	0.8825	0.4181	1	COMMD7(8.6892e-09,1.147)	NA	NA	NA	NA	NA	NA	NA	NA	No	NA	HGSVC	No	2.024	No	NA,NA	NA	NA
chr20:32723063	549622	DEL	1902	0.9604	0.1657	898	COMMD7(8.6892e-09,1.147)	NA	NA	NA	NA	NA	NA	NA	NA	No	ID=20-32723020-32723050-AAAT,20-32723045-32723065-AAT,20-32723076-32723101-CCTCTC,20-32723102-32723128-TCTCCC,20-32723130-32723159-TCTCCG,20-32723154-32723172-TCTCCC,20-32724951-32724974-A;MOTIFS=A,CCTCTC,AAT,AAAT,TCTCCG,TCTCCC;STRUC=<VC143208>	HPRC,HGSVC,1KG-ONT	Yes	0.519	Yes	NA,NA	NA	NA
chr20:32723558	549623	DEL	76	0.9013	0.3804	1	COMMD7(8.6892e-09,1.147)	NA	NA	NA	NA	NA	NA	NA	NA	No	ID=20-32723020-32723050-AAAT,20-32723045-32723065-AAT,20-32723076-32723101-CCTCTC,20-32723102-32723128-TCTCCC,20-32723130-32723159-TCTCCG,20-32723154-32723172-TCTCCC,20-32724951-32724974-A;MOTIFS=A,CCTCTC,AAT,AAAT,TCTCCG,TCTCCC;STRUC=<VC143208>	NA	No	0.02	No	NA,NA	NA	NA
chr20:32724180	549624	DEL	175	0.9159	0.6046	2	COMMD7(8.6892e-09,1.147)	NA	NA	NA	NA	NA	NA	NA	NA	No	ID=20-32723020-32723050-AAAT,20-32723045-32723065-AAT,20-32723076-32723101-CCTCTC,20-32723102-32723128-TCTCCC,20-32723130-32723159-TCTCCG,20-32723154-32723172-TCTCCC,20-32724951-32724974-A;MOTIFS=A,CCTCTC,AAT,AAAT,TCTCCG,TCTCCC;STRUC=<VC143208>	HPRC	No	0.005	Yes	NA,NA	NA	NA
chr20:32727566	549625	INS	318	0.9192	0.2985	6	COMMD7(8.6892e-09,1.147)	NA	NA	NA	NA	NA	NA	NA	NA	No	ID=20-32727534-32727553-A;MOTIFS=A;STRUC=(A)n	NA	Yes	2.024	Yes	NA,NA	NA	NA
chr20:32733057	549626	DEL	349	0.8844	0.4048	5	COMMD7(8.6892e-09,1.147)	NA	NA	NA	NA	NA	NA	NA	NA	No	ID=20-32733214-32733223-A;MOTIFS=A;STRUC=<TR2151424>,ID=20-32733283-32733294-AAC;MOTIFS=AAC;STRUC=<TR2151425>	NA	No	0.02	Yes	NA,NA	NA	NA
chr20:32734994	549627	DEL	794	0.8226	0.666	2	COMMD7(8.6892e-09,1.147)	NA	NA	NA	NA	NA	NA	NA	NA	No	ID=20-32735231-32735243-A;MOTIFS=A;STRUC=<TR2151433>,ID=20-32735243-32735252-T;MOTIFS=T;STRUC=<TR2151434>	NA	Yes	1.308	Yes	NA,NA	NA	NA
chr20:32739555	549628	DEL	672	0.9439	0.2411	397	COMMD7(8.6892e-09,1.147)	NA	NA	NA	NA	NA	NA	NA	NA	No	ID=20-32739644-32739664-A,20-32740316-32740327-A;MOTIFS=A;STRUC=<VC143212>	HPRC,HGSVC,1KG-ONT	Yes	0.031	Yes	NA,NA	NA	NA
chr20:32745965	549629	INS	2179	0.8487	0.6434	1	NA	NA	NA	NA	NA	NA	NA	NA	NA	No	NA	HGSVC,1KG-ONT	Yes	5.133	No	NA,NA	NA	NA
chr20:32755038	549630	INS	332	0.985	0.0749	89	NA	NA	NA	NA	NA	NA	NA	NA	NA	No	NA	HPRC,HGSVC,1KG-ONT	Yes	0.193	Yes	NA,NA	NA	NA
chr20:32755051	549631	INS	277	0.8603	0.4981	2	NA	NA	NA	NA	NA	NA	NA	NA	NA	No	NA	HPRC,HGSVC,1KG-ONT	Yes	0.193	No	NA,NA	NA	NA
chr20:32764042	549632	DEL	104	0.8905	0.4055	5	DNMT3B(1.0,0.396)	DNMT3B(1.0,0.396)	DNMT3B(1.0,0.396)	NA	NA	NA	NA	NA	NA	No	NA	NA	Yes	10.02	Yes	NA,NA	NA	NA
chr20:32765583	549633	INS	335	0.9272	0.2822	14	DNMT3B(1.0,0.396)	DNMT3B(1.0,0.396)	DNMT3B(1.0,0.396)	NA	NA	NA	NA	NA	NA	No	NA	1KG-ONT	Yes	0.037	Yes	NA,NA	NA	NA
chr20:32780133	549634	INS	59	0.8313	0.6129	1	DNMT3B(1.0,0.396)	DNMT3B(1.0,0.396)	DNMT3B(1.0,0.396)	NA	DNMT3B(1.0,0.396)	DNMT3B(1.0,0.396)	DNMT3B(1.0,0.396)	NA	NA	No	NA	NA	No	12.55	No	NA,NA	NA	NA
chr20:32821921	549635	DEL	124	0.8421	0.5934	1	MAPRE1(0.99919,0.376)	NA	NA	NA	NA	NA	NA	NA	NA	No	NA	NA	Yes	7.301	No	NA,NA	NA	NA
chr20:32854686	549636	DEL	57	0.826	0.6584	27	NA	NA	NA	NA	NA	NA	NA	NA	NA	No	ID=20-32854686-32854699-TA;MOTIFS=TA;STRUC=<TR2151674>,ID=20-32854710-32854719-AT;MOTIFS=AT;STRUC=(AT)n,ID=20-32854733-32854742-AT;MOTIFS=AT;STRUC=<TR2151675>,ID=20-32854742-32854756-AT;MOTIFS=AT;STRUC=<TR2151676>	HPRC,1KG-ONT	No	0.273	Yes	NA,NA	NA	NA
chr20:32871117	549637	DEL	3069	0.8976	0.3566	30	NA	NA	NA	NA	NA	NA	NA	NA	NA	No	ID=20-32871158-32871167-CTT;MOTIFS=CTT;STRUC=<TR2151719>,ID=20-32872121-32872132-ATA;MOTIFS=ATA;STRUC=<TR2151720>,ID=20-32872480-32872493-AGAC;MOTIFS=AGAC;STRUC=<TR2151721>,ID=20-32872655-32872664-TGG;MOTIFS=TGG;STRUC=<TR2151722>,ID=20-32872792-32872804-CAAAAA;MOTIFS=CAAAAA;STRUC=<TR2151723>,ID=20-32873099-32873116-CAAAA;MOTIFS=CAAAA;STRUC=<TR2151724>,ID=20-32873408-32873417-A;MOTIFS=A;STRUC=<TR2151725>,ID=20-32873810-32873824-A;MOTIFS=A;STRUC=<TR2151726>,ID=20-32873920-32873938-TTTA;MOTIFS=TTTA;STRUC=<TR2151727>	HPRC,1KG-ONT	Yes	0.764	Yes	NA,NA	NA	NA
chr20:32876504	549638	INS	321	0.8831	0.4056	4	NA	NA	NA	NA	NA	NA	NA	NA	NA	No	NA	NA	Yes	2.17	Yes	NA,NA	NA	NA
chr20:32895862	549639	DEL	93	0.8908	0.425	1	NA	NA	NA	NA	NA	NA	NA	NA	NA	No	NA	NA	No	0.198	No	NA,NA	NA	NA
chr20:32901488	549640	DEL	71	0.8698	0.4653	138	NA	NA	NA	NA	NA	NA	NA	NA	NA	No	NA	HPRC,HGSVC,1KG-ONT	Yes	0.412	Yes	NA,NA	NA	NA
chr20:32904166	549641	DEL	306	0.8438	0.6369	1	NA	NA	NA	NA	NA	NA	NA	NA	NA	No	ID=20-32904471-32904479-T;MOTIFS=T;STRUC=<TR2151781>	NA	No	0.101	No	NA,NA	NA	NA
chr20:32937686	549642	DEL	3895	0.9517	0.198	174	NA	NA	NA	NA	NA	NA	NA	NA	NA	No	ID=20-32938916-32938933-TTTTC,20-32938936-32938949-TCCC,20-32938946-32938962-CCTT,20-32938983-32939001-CCTT,20-32938994-32939021-TCCTTCCC,20-32939014-32939033-TCCC,20-32939030-32939044-TCCT,20-32939051-32939066-TCTT,20-32939093-32939107-TTCC,20-32939125-32939203-TCTT,20-32939203-32939227-CT,20-32939228-32939241-TCCC,20-32939242-32939256-CCTT,20-32939260-32939276-TC,20-32939277-32939288-T,20-32939282-32939303-TTTTTTG;MOTIFS=TCTT,TCCC,TC,TCCT,CCTT,TTTTC,CT,TTCC,TTTTTTG,TCCTTCCC,T;STRUC=<VC143230>,ID=20-32939597-32939610-CTTC;MOTIFS=CTTC;STRUC=<TR2151843>,ID=20-32939640-32939649-TC;MOTIFS=TC;STRUC=(TC)n,ID=20-32939672-32939685-CCTT;MOTIFS=CCTT;STRUC=<TR2151844>,ID=20-32939683-32939696-TC;MOTIFS=TC;STRUC=<TR2151845>,ID=20-32939695-32939705-T;MOTIFS=T;STRUC=<TR2151846>,ID=20-32939985-32940006-TGCC,20-32940003-32940026-CCTC,20-32940023-32940083-CCTT;MOTIFS=TGCC,CCTC,CCTT;STRUC=<VC143232>,ID=20-32941258-32941271-A;MOTIFS=A;STRUC=<TR2151847>,ID=20-32941527-32941536-TAA;MOTIFS=TAA;STRUC=<TR2151848>	HPRC,HGSVC,1KG-ONT	Yes	4.548	Yes	NA,NA	NA	NA
chr20:32979963	549643	DEL	58	0.8807	0.4406	10	NA	NA	NA	NA	NA	NA	NA	NA	NA	No	NA	1KG-ONT	Yes	0.272	Yes	NA,NA	NA	NA
chr20:32980053	549644	INS	58	0.8539	0.5699	1	NA	NA	NA	NA	NA	NA	NA	NA	NA	No	NA	NA	No	0.182	No	NA,NA	NA	NA
chr20:32982554	549645	DEL	134	0.8824	0.4265	152	NA	NA	NA	NA	NA	NA	NA	NA	NA	No	NA	HPRC,HGSVC,1KG-ONT	No	0.329	Yes	NA,NA	NA	NA
chr20:33001563	549646	INS	64	0.8528	0.5581	1	SUN5(1.2388e-14,1.146)	NA	NA	NA	NA	NA	NA	NA	NA	No	ID=20-33001507-33001521-TTTC,20-33001519-33001565-TTCT,20-33001566-33001581-CTTC,20-33001578-33001590-CTTT,20-33001605-33001621-CTTT,20-33001625-33001640-TTTC,20-33001641-33001668-CCTC,20-33001665-33001678-CCTT;MOTIFS=CCTT,CTTT,TTTC,CCTC,CTTC,TTCT;STRUC=<VC143238>	HGSVC	No	0.194	No	NA,NA	NA	NA
chr20:33025268	549647	DEL	130	0.8678	0.4845	140	NA	NA	NA	NA	NA	NA	NA	NA	NA	No	ID=20-33025360-33025372-CCAT;MOTIFS=CCAT;STRUC=<TR2151970>,ID=20-33025377-33025395-CATC;MOTIFS=CATC;STRUC=<TR2151971>	HPRC,HGSVC,1KG-ONT	No	2.445	Yes	NA,NA	NA	NA
chr20:33057478	549648	INS	62	0.9266	0.2793	1	BPIFB3(8.6529e-16,1.158)	NA	NA	NA	NA	NA	NA	NA	NA	No	NA	NA	No	4.936	No	NA,NA	NA	NA
chr20:33093545	549649	DEL	103	0.8629	0.4961	349	BPIFB4(6.438600000000002e-19,1.082)	NA	NA	NA	NA	NA	NA	NA	NA	No	ID=20-33093390-33093405-CCAC,20-33093594-33093608-CACC,20-33093620-33093633-CCAT,20-33093648-33093661-CCAT,20-33093674-33093687-ATCC;MOTIFS=ATCC,CCAT,CCAC,CACC;STRUC=<VC143247>	HPRC,HGSVC,1KG-ONT	No	1.099	Yes	NA,NA	NA	NA
chr20:33115418	549650	DEL	155	0.9123	0.3324	1	NA	NA	NA	NA	NA	NA	NA	NA	NA	No	NA	NA	No	0.04	No	NA,NA	NA	NA
chr20:33127112	549651	INS	320	0.9566	0.1859	1	NA	NA	NA	NA	NA	NA	NA	NA	NA	No	NA	NA	Yes	5.487	No	NA,NA	NA	NA
chr20:33147365	549652	INS	459	0.8772	0.634	2	NA	NA	NA	NA	NA	NA	NA	NA	NA	No	ID=20-33147231-33147244-A,20-33147378-33147403-AAGGGAGG,20-33147433-33147455-AAGG;MOTIFS=AAGG,AAGGGAGG,A;STRUC=<VC143253>	HPRC,HGSVC,1KG-ONT	No	0.182	Yes	NA,NA	NA	NA
chr20:33147395	549666	INS	270	0.8872	0.4272	8	NA	NA	NA	NA	NA	NA	NA	NA	NA	No	ID=20-33147231-33147244-A,20-33147378-33147403-AAGGGAGG,20-33147433-33147455-AAGG;MOTIFS=AAGG,AAGGGAGG,A;STRUC=<VC143253>	HPRC,HGSVC,1KG-ONT	No	0.182	Yes	NA,NA	NA	NA
chr20:33147395	549653	INS	239	0.8427	0.575	11	NA	NA	NA	NA	NA	NA	NA	NA	NA	No	ID=20-33147231-33147244-A,20-33147378-33147403-AAGGGAGG,20-33147433-33147455-AAGG;MOTIFS=AAGG,AAGGGAGG,A;STRUC=<VC143253>	HPRC,HGSVC,1KG-ONT	No	0.182	Yes	NA,NA	NA	NA
chr20:33147395	549671	INS	668	0.8616	0.582	1	NA	NA	NA	NA	NA	NA	NA	NA	NA	No	ID=20-33147231-33147244-A,20-33147378-33147403-AAGGGAGG,20-33147433-33147455-AAGG;MOTIFS=AAGG,AAGGGAGG,A;STRUC=<VC143253>	HPRC,HGSVC,1KG-ONT	No	0.182	Yes	NA,NA	NA	NA
chr20:33147395	549670	INS	241	0.8205	0.6472	13	NA	NA	NA	NA	NA	NA	NA	NA	NA	No	ID=20-33147231-33147244-A,20-33147378-33147403-AAGGGAGG,20-33147433-33147455-AAGG;MOTIFS=AAGG,AAGGGAGG,A;STRUC=<VC143253>	HPRC,HGSVC,1KG-ONT	No	0.182	Yes	NA,NA	NA	NA
chr20:33147395	549668	INS	223	0.8768	0.436	90	NA	NA	NA	NA	NA	NA	NA	NA	NA	No	ID=20-33147231-33147244-A,20-33147378-33147403-AAGGGAGG,20-33147433-33147455-AAGG;MOTIFS=AAGG,AAGGGAGG,A;STRUC=<VC143253>	HPRC,HGSVC,1KG-ONT	No	0.182	Yes	NA,NA	NA	NA
chr20:33147395	549667	INS	255	0.8931	0.3847	279	NA	NA	NA	NA	NA	NA	NA	NA	NA	No	ID=20-33147231-33147244-A,20-33147378-33147403-AAGGGAGG,20-33147433-33147455-AAGG;MOTIFS=AAGG,AAGGGAGG,A;STRUC=<VC143253>	HPRC,HGSVC,1KG-ONT	No	0.182	Yes	NA,NA	NA	NA
chr20:33147395	549665	INS	228	0.9529	0.312	100	NA	NA	NA	NA	NA	NA	NA	NA	NA	No	ID=20-33147231-33147244-A,20-33147378-33147403-AAGGGAGG,20-33147433-33147455-AAGG;MOTIFS=AAGG,AAGGGAGG,A;STRUC=<VC143253>	HPRC,HGSVC,1KG-ONT	No	0.182	Yes	NA,NA	NA	NA
chr20:33147395	549664	INS	305	0.8756	0.4329	1	NA	NA	NA	NA	NA	NA	NA	NA	NA	No	ID=20-33147231-33147244-A,20-33147378-33147403-AAGGGAGG,20-33147433-33147455-AAGG;MOTIFS=AAGG,AAGGGAGG,A;STRUC=<VC143253>	HPRC,HGSVC,1KG-ONT	No	0.182	No	NA,NA	NA	NA
chr20:33147395	549663	INS	399	0.8522	0.5353	117	NA	NA	NA	NA	NA	NA	NA	NA	NA	No	ID=20-33147231-33147244-A,20-33147378-33147403-AAGGGAGG,20-33147433-33147455-AAGG;MOTIFS=AAGG,AAGGGAGG,A;STRUC=<VC143253>	HPRC,HGSVC,1KG-ONT	No	0.182	Yes	NA,NA	NA	NA
chr20:33147395	549661	INS	379	0.8317	0.6241	49	NA	NA	NA	NA	NA	NA	NA	NA	NA	No	ID=20-33147231-33147244-A,20-33147378-33147403-AAGGGAGG,20-33147433-33147455-AAGG;MOTIFS=AAGG,AAGGGAGG,A;STRUC=<VC143253>	HPRC,HGSVC,1KG-ONT	No	0.182	Yes	NA,NA	NA	NA
chr20:33147395	549654	INS	223	0.9686	0.1282	369	NA	NA	NA	NA	NA	NA	NA	NA	NA	No	ID=20-33147231-33147244-A,20-33147378-33147403-AAGGGAGG,20-33147433-33147455-AAGG;MOTIFS=AAGG,AAGGGAGG,A;STRUC=<VC143253>	HPRC,HGSVC,1KG-ONT	No	0.182	Yes	NA,NA	NA	NA
chr20:33147395	549655	INS	207	0.883	0.4616	4	NA	NA	NA	NA	NA	NA	NA	NA	NA	No	ID=20-33147231-33147244-A,20-33147378-33147403-AAGGGAGG,20-33147433-33147455-AAGG;MOTIFS=AAGG,AAGGGAGG,A;STRUC=<VC143253>	HPRC,HGSVC,1KG-ONT	No	0.182	No	NA,NA	NA	NA
chr20:33147395	549656	INS	515	0.8499	0.6655	10	NA	NA	NA	NA	NA	NA	NA	NA	NA	No	ID=20-33147231-33147244-A,20-33147378-33147403-AAGGGAGG,20-33147433-33147455-AAGG;MOTIFS=AAGG,AAGGGAGG,A;STRUC=<VC143253>	HPRC,HGSVC,1KG-ONT	No	0.182	Yes	NA,NA	NA	NA
chr20:33147395	549657	INS	487	0.9308	0.2753	562	NA	NA	NA	NA	NA	NA	NA	NA	NA	No	ID=20-33147231-33147244-A,20-33147378-33147403-AAGGGAGG,20-33147433-33147455-AAGG;MOTIFS=AAGG,AAGGGAGG,A;STRUC=<VC143253>	HPRC,HGSVC,1KG-ONT	No	0.182	Yes	NA,NA	NA	NA
chr20:33147395	549658	INS	427	0.8141	0.6735	6	NA	NA	NA	NA	NA	NA	NA	NA	NA	No	ID=20-33147231-33147244-A,20-33147378-33147403-AAGGGAGG,20-33147433-33147455-AAGG;MOTIFS=AAGG,AAGGGAGG,A;STRUC=<VC143253>	HPRC,HGSVC,1KG-ONT	No	0.182	Yes	NA,NA	NA	NA
chr20:33147395	549659	INS	372	0.9551	0.1897	1	NA	NA	NA	NA	NA	NA	NA	NA	NA	No	ID=20-33147231-33147244-A,20-33147378-33147403-AAGGGAGG,20-33147433-33147455-AAGG;MOTIFS=AAGG,AAGGGAGG,A;STRUC=<VC143253>	HPRC,HGSVC,1KG-ONT	No	0.182	Yes	NA,NA	NA	NA
chr20:33147395	549660	INS	555	0.8912	0.4684	18	NA	NA	NA	NA	NA	NA	NA	NA	NA	No	ID=20-33147231-33147244-A,20-33147378-33147403-AAGGGAGG,20-33147433-33147455-AAGG;MOTIFS=AAGG,AAGGGAGG,A;STRUC=<VC143253>	HPRC,HGSVC,1KG-ONT	No	0.182	Yes	NA,NA	NA	NA
chr20:33147395	549662	INS	320	0.9616	0.1643	2	NA	NA	NA	NA	NA	NA	NA	NA	NA	No	ID=20-33147231-33147244-A,20-33147378-33147403-AAGGGAGG,20-33147433-33147455-AAGG;MOTIFS=AAGG,AAGGGAGG,A;STRUC=<VC143253>	HPRC,HGSVC,1KG-ONT	No	0.182	Yes	NA,NA	NA	NA
chr20:33147396	549673	INS	242	0.9017	0.3884	17	NA	NA	NA	NA	NA	NA	NA	NA	NA	No	ID=20-33147231-33147244-A,20-33147378-33147403-AAGGGAGG,20-33147433-33147455-AAGG;MOTIFS=AAGG,AAGGGAGG,A;STRUC=<VC143253>	HPRC,HGSVC,1KG-ONT	No	0.182	Yes	NA,NA	NA	NA
chr20:33147403	549674	INS	454	0.8659	0.5131	3	NA	NA	NA	NA	NA	NA	NA	NA	NA	No	ID=20-33147231-33147244-A,20-33147378-33147403-AAGGGAGG,20-33147433-33147455-AAGG;MOTIFS=AAGG,AAGGGAGG,A;STRUC=<VC143253>	HPRC,HGSVC,1KG-ONT	No	0.182	No	NA,NA	NA	NA
chr20:33147403	549675	INS	276	0.8358	0.6083	1	NA	NA	NA	NA	NA	NA	NA	NA	NA	No	ID=20-33147231-33147244-A,20-33147378-33147403-AAGGGAGG,20-33147433-33147455-AAGG;MOTIFS=AAGG,AAGGGAGG,A;STRUC=<VC143253>	HPRC,HGSVC,1KG-ONT	No	0.182	Yes	NA,NA	NA	NA
chr20:33185139	549676	DEL	136	0.7988	0.698	4	NA	NA	NA	NA	NA	NA	NA	NA	NA	No	ID=20-33185145-33185153-C;MOTIFS=C;STRUC=<TR2152210>	NA	Yes	0.072	Yes	NA,NA	NA	NA
chr20:33192398	549677	DEL	2184	0.89	0.3991	1	BPIFA4P(NA,NA)	NA	NA	NA	NA	NA	NA	NA	NA	No	ID=20-33193055-33193064-TAT;MOTIFS=TAT;STRUC=<TR2152223>	NA	Yes	2.71	No	NA,NA	NA	NA
chr20:33213100	549678	INS	61	0.8218	0.6196	2	NA	NA	NA	NA	NA	NA	NA	NA	NA	No	ID=20-33213082-33213101-TG,20-33213100-33213112-TA,20-33213126-33213135-TG,20-33213134-33213147-TA,20-33213151-33213163-TA;MOTIFS=TA,TG;STRUC=<VC143261>	HGSVC	Yes	0.142	No	NA,NA	NA	NA
chr20:33221655	549679	INS	322	0.9088	0.3317	11	BPIFA3(4.7317e-13,1.511)	NA	NA	NA	NA	NA	NA	NA	NA	No	NA	NA	Yes	0.354	Yes	NA,NA	NA	NA
chr20:33222559	549680	DEL	76	0.9677	0.1589	129	BPIFA3(4.7317e-13,1.511)	NA	NA	NA	NA	NA	NA	NA	NA	No	ID=20-33222554-33222606-GATG,20-33222608-33222626-TGGA,20-33222635-33222670-ATGG,20-33222672-33222690-TGGA,20-33222699-33222713-ATGG;MOTIFS=GATG,ATGG,TGGA;STRUC=<VC143262>	HPRC,HGSVC,1KG-ONT	Yes	0.995	Yes	NA,NA	NA	NA
chr20:33222563	549681	DEL	72	0.8916	0.422	520	BPIFA3(4.7317e-13,1.511)	NA	NA	NA	NA	NA	NA	NA	NA	No	ID=20-33222554-33222606-GATG,20-33222608-33222626-TGGA,20-33222635-33222670-ATGG,20-33222672-33222690-TGGA,20-33222699-33222713-ATGG;MOTIFS=GATG,ATGG,TGGA;STRUC=<VC143262>	HPRC,HGSVC,1KG-ONT	Yes	0.995	Yes	NA,NA	NA	NA
chr20:33222567	549682	DEL	68	0.8831	0.4077	74	BPIFA3(4.7317e-13,1.511)	NA	NA	NA	NA	NA	NA	NA	NA	No	ID=20-33222554-33222606-GATG,20-33222608-33222626-TGGA,20-33222635-33222670-ATGG,20-33222672-33222690-TGGA,20-33222699-33222713-ATGG;MOTIFS=GATG,ATGG,TGGA;STRUC=<VC143262>	HPRC,HGSVC,1KG-ONT	Yes	0.908	Yes	NA,NA	NA	NA
chr20:33222571	549683	DEL	64	0.8496	0.5574	18	BPIFA3(4.7317e-13,1.511)	NA	NA	NA	NA	NA	NA	NA	NA	No	ID=20-33222554-33222606-GATG,20-33222608-33222626-TGGA,20-33222635-33222670-ATGG,20-33222672-33222690-TGGA,20-33222699-33222713-ATGG;MOTIFS=GATG,ATGG,TGGA;STRUC=<VC143262>	HPRC,HGSVC,1KG-ONT	Yes	1.009	Yes	NA,NA	NA	NA
chr20:33222575	549684	DEL	60	0.8512	0.54	67	BPIFA3(4.7317e-13,1.511)	NA	NA	NA	NA	NA	NA	NA	NA	No	ID=20-33222554-33222606-GATG,20-33222608-33222626-TGGA,20-33222635-33222670-ATGG,20-33222672-33222690-TGGA,20-33222699-33222713-ATGG;MOTIFS=GATG,ATGG,TGGA;STRUC=<VC143262>	HPRC,HGSVC,1KG-ONT	Yes	1.009	Yes	NA,NA	NA	NA
chr20:33222579	549685	DEL	56	0.8327	0.625	12	BPIFA3(4.7317e-13,1.511)	NA	NA	NA	NA	NA	NA	NA	NA	No	ID=20-33222554-33222606-GATG,20-33222608-33222626-TGGA,20-33222635-33222670-ATGG,20-33222672-33222690-TGGA,20-33222699-33222713-ATGG;MOTIFS=GATG,ATGG,TGGA;STRUC=<VC143262>	HPRC,HGSVC,1KG-ONT	No	0.907	Yes	NA,NA	NA	NA
chr20:33231142	549686	INS	52	0.8679	0.499	30	NA	NA	NA	NA	NA	NA	NA	NA	NA	No	ID=20-33231141-33231157-GAAG,20-33231154-33231186-AAGA,20-33231158-33231177-AAGG,20-33231178-33231208-AAGG,20-33231205-33231269-GAAA,20-33231214-33231270-AAAGAAAA,20-33231267-33231286-AAAG,20-33231291-33231306-A;MOTIFS=AAGG,A,AAAG,AAAGAAAA,GAAG,GAAA,AAGA;STRUC=<VC143263>	NA	No	0.142	Yes	NA,NA	NA	NA
chr20:33277019	549688	DEL	169	0.8019	0.6845	91	BPIFB1(2.3474e-06,0.795)	NA	NA	NA	NA	NA	NA	NA	NA	No	ID=20-33277020-33277181-CCTTCCCTGCCACCCGCCCCACTCCCTTCCCCTCCAGCCCA,20-33277241-33277422-CCCCACTCCCTTCCCCTCCAGCCCACCTTCCCTGCCACCCG;MOTIFS=CCTTCCCTGCCACCCGCCCCACTCCCTTCCCCTCCAGCCCA,CCCCACTCCCTTCCCCTCCAGCCCACCTTCCCTGCCACCCG;STRUC=<VC143270>	HPRC,HGSVC,1KG-ONT	Yes	0.055	Yes	NA,NA	NA	NA
chr20:33277019	549689	DEL	210	0.8547	0.5403	3	BPIFB1(2.3474e-06,0.795)	NA	NA	NA	NA	NA	NA	NA	NA	No	ID=20-33277020-33277181-CCTTCCCTGCCACCCGCCCCACTCCCTTCCCCTCCAGCCCA,20-33277241-33277422-CCCCACTCCCTTCCCCTCCAGCCCACCTTCCCTGCCACCCG;MOTIFS=CCTTCCCTGCCACCCGCCCCACTCCCTTCCCCTCCAGCCCA,CCCCACTCCCTTCCCCTCCAGCCCACCTTCCCTGCCACCCG;STRUC=<VC143270>	HPRC,HGSVC,1KG-ONT	Yes	0.05	Yes	NA,NA	NA	NA
chr20:33277020	549690	INS	118	0.8367	0.6091	91	BPIFB1(2.3474e-06,0.795)	NA	NA	NA	NA	NA	NA	NA	NA	No	ID=20-33277020-33277181-CCTTCCCTGCCACCCGCCCCACTCCCTTCCCCTCCAGCCCA,20-33277241-33277422-CCCCACTCCCTTCCCCTCCAGCCCACCTTCCCTGCCACCCG;MOTIFS=CCTTCCCTGCCACCCGCCCCACTCCCTTCCCCTCCAGCCCA,CCCCACTCCCTTCCCCTCCAGCCCACCTTCCCTGCCACCCG;STRUC=<VC143270>	HPRC,HGSVC	Yes	1.834	Yes	NA,NA	NA	NA
chr20:33277020	549691	INS	126	0.827	0.6191	34	BPIFB1(2.3474e-06,0.795)	NA	NA	NA	NA	NA	NA	NA	NA	No	ID=20-33277020-33277181-CCTTCCCTGCCACCCGCCCCACTCCCTTCCCCTCCAGCCCA,20-33277241-33277422-CCCCACTCCCTTCCCCTCCAGCCCACCTTCCCTGCCACCCG;MOTIFS=CCTTCCCTGCCACCCGCCCCACTCCCTTCCCCTCCAGCCCA,CCCCACTCCCTTCCCCTCCAGCCCACCTTCCCTGCCACCCG;STRUC=<VC143270>	HPRC,HGSVC	Yes	1.834	Yes	NA,NA	NA	NA
chr20:33277020	549692	INS	82	0.8261	0.6389	201	BPIFB1(2.3474e-06,0.795)	NA	NA	NA	NA	NA	NA	NA	NA	No	ID=20-33277020-33277181-CCTTCCCTGCCACCCGCCCCACTCCCTTCCCCTCCAGCCCA,20-33277241-33277422-CCCCACTCCCTTCCCCTCCAGCCCACCTTCCCTGCCACCCG;MOTIFS=CCTTCCCTGCCACCCGCCCCACTCCCTTCCCCTCCAGCCCA,CCCCACTCCCTTCCCCTCCAGCCCACCTTCCCTGCCACCCG;STRUC=<VC143270>	HGSVC,1KG-ONT	Yes	1.834	Yes	NA,NA	NA	NA
chr20:33277020	549693	DEL	246	0.9796	0.0707	56	BPIFB1(2.3474e-06,0.795)	NA	NA	NA	NA	NA	NA	NA	NA	No	ID=20-33277020-33277181-CCTTCCCTGCCACCCGCCCCACTCCCTTCCCCTCCAGCCCA,20-33277241-33277422-CCCCACTCCCTTCCCCTCCAGCCCACCTTCCCTGCCACCCG;MOTIFS=CCTTCCCTGCCACCCGCCCCACTCCCTTCCCCTCCAGCCCA,CCCCACTCCCTTCCCCTCCAGCCCACCTTCCCTGCCACCCG;STRUC=<VC143270>	HPRC,HGSVC	Yes	0.05	Yes	NA,NA	NA	NA
chr20:33277100	549694	INS	120	0.8056	0.683	52	BPIFB1(2.3474e-06,0.795)	NA	NA	NA	NA	NA	NA	NA	NA	No	ID=20-33277020-33277181-CCTTCCCTGCCACCCGCCCCACTCCCTTCCCCTCCAGCCCA,20-33277241-33277422-CCCCACTCCCTTCCCCTCCAGCCCACCTTCCCTGCCACCCG;MOTIFS=CCTTCCCTGCCACCCGCCCCACTCCCTTCCCCTCCAGCCCA,CCCCACTCCCTTCCCCTCCAGCCCACCTTCCCTGCCACCCG;STRUC=<VC143270>	HPRC,HGSVC	Yes	1.834	Yes	NA,NA	NA	NA
chr20:33277102	549695	INS	287	0.8411	0.5691	17	BPIFB1(2.3474e-06,0.795)	NA	NA	NA	NA	NA	NA	NA	NA	No	ID=20-33277020-33277181-CCTTCCCTGCCACCCGCCCCACTCCCTTCCCCTCCAGCCCA,20-33277241-33277422-CCCCACTCCCTTCCCCTCCAGCCCACCTTCCCTGCCACCCG;MOTIFS=CCTTCCCTGCCACCCGCCCCACTCCCTTCCCCTCCAGCCCA,CCCCACTCCCTTCCCCTCCAGCCCACCTTCCCTGCCACCCG;STRUC=<VC143270>	HPRC,HGSVC,1KG-ONT	No	1.834	Yes	NA,NA	NA	NA
chr20:33277118	549696	DEL	123	0.8578	0.5732	162	BPIFB1(2.3474e-06,0.795)	NA	NA	NA	NA	NA	NA	NA	NA	No	ID=20-33277020-33277181-CCTTCCCTGCCACCCGCCCCACTCCCTTCCCCTCCAGCCCA,20-33277241-33277422-CCCCACTCCCTTCCCCTCCAGCCCACCTTCCCTGCCACCCG;MOTIFS=CCTTCCCTGCCACCCGCCCCACTCCCTTCCCCTCCAGCCCA,CCCCACTCCCTTCCCCTCCAGCCCACCTTCCCTGCCACCCG;STRUC=<VC143270>	HPRC,HGSVC,1KG-ONT	No	0.064	Yes	NA,NA	NA	NA
chr20:33277155	549697	INS	129	0.8769	0.5289	9	BPIFB1(2.3474e-06,0.795)	NA	NA	NA	NA	NA	NA	NA	NA	No	ID=20-33277020-33277181-CCTTCCCTGCCACCCGCCCCACTCCCTTCCCCTCCAGCCCA,20-33277241-33277422-CCCCACTCCCTTCCCCTCCAGCCCACCTTCCCTGCCACCCG;MOTIFS=CCTTCCCTGCCACCCGCCCCACTCCCTTCCCCTCCAGCCCA,CCCCACTCCCTTCCCCTCCAGCCCACCTTCCCTGCCACCCG;STRUC=<VC143270>	HPRC,HGSVC	No	0.142	Yes	NA,NA	NA	NA
chr20:33277159	549698	DEL	82	0.9194	0.2876	33	BPIFB1(2.3474e-06,0.795)	NA	NA	NA	NA	NA	NA	NA	NA	No	ID=20-33277020-33277181-CCTTCCCTGCCACCCGCCCCACTCCCTTCCCCTCCAGCCCA,20-33277241-33277422-CCCCACTCCCTTCCCCTCCAGCCCACCTTCCCTGCCACCCG;MOTIFS=CCTTCCCTGCCACCCGCCCCACTCCCTTCCCCTCCAGCCCA,CCCCACTCCCTTCCCCTCCAGCCCACCTTCCCTGCCACCCG;STRUC=<VC143270>	NA	No	0.132	Yes	NA,NA	NA	NA
chr20:33277184	549699	INS	329	0.9345	0.2414	19	BPIFB1(2.3474e-06,0.795)	NA	NA	NA	NA	NA	NA	NA	NA	No	ID=20-33277020-33277181-CCTTCCCTGCCACCCGCCCCACTCCCTTCCCCTCCAGCCCA,20-33277241-33277422-CCCCACTCCCTTCCCCTCCAGCCCACCTTCCCTGCCACCCG;MOTIFS=CCTTCCCTGCCACCCGCCCCACTCCCTTCCCCTCCAGCCCA,CCCCACTCCCTTCCCCTCCAGCCCACCTTCCCTGCCACCCG;STRUC=<VC143270>	HPRC,HGSVC,1KG-ONT	No	0.142	Yes	NA,NA	NA	NA
chr20:33277184	549700	INS	165	0.8054	0.6809	12	BPIFB1(2.3474e-06,0.795)	NA	NA	NA	NA	NA	NA	NA	NA	No	ID=20-33277020-33277181-CCTTCCCTGCCACCCGCCCCACTCCCTTCCCCTCCAGCCCA,20-33277241-33277422-CCCCACTCCCTTCCCCTCCAGCCCACCTTCCCTGCCACCCG;MOTIFS=CCTTCCCTGCCACCCGCCCCACTCCCTTCCCCTCCAGCCCA,CCCCACTCCCTTCCCCTCCAGCCCACCTTCCCTGCCACCCG;STRUC=<VC143270>	HPRC,HGSVC	No	0.142	Yes	NA,NA	NA	NA
chr20:33277290	549701	INS	245	0.8578	0.563	12	BPIFB1(2.3474e-06,0.795)	NA	NA	NA	NA	NA	NA	NA	NA	No	ID=20-33277020-33277181-CCTTCCCTGCCACCCGCCCCACTCCCTTCCCCTCCAGCCCA,20-33277241-33277422-CCCCACTCCCTTCCCCTCCAGCCCACCTTCCCTGCCACCCG;MOTIFS=CCTTCCCTGCCACCCGCCCCACTCCCTTCCCCTCCAGCCCA,CCCCACTCCCTTCCCCTCCAGCCCACCTTCCCTGCCACCCG;STRUC=<VC143270>	HPRC,HGSVC,1KG-ONT	No	0.142	Yes	NA,NA	NA	NA
chr20:33285423	549704	INS	308	0.899	0.3824	42	BPIFB1(2.3474e-06,0.795)	NA	NA	NA	NA	NA	NA	NA	NA	No	NA	HPRC,HGSVC,1KG-ONT	Yes	0.155	Yes	NA,NA	NA	NA
chr20:33285423	549703	INS	326	0.8295	0.6208	345	BPIFB1(2.3474e-06,0.795)	NA	NA	NA	NA	NA	NA	NA	NA	No	NA	HPRC,HGSVC,1KG-ONT	Yes	0.155	Yes	NA,NA	NA	NA
chr20:33285471	549705	INS	262	0.8349	0.6275	26	BPIFB1(2.3474e-06,0.795)	NA	NA	NA	NA	NA	NA	NA	NA	No	NA	HPRC,HGSVC,1KG-ONT	Yes	0.155	Yes	NA,NA	NA	NA
chr20:33295645	549706	INS	52	0.8948	0.4115	59	BPIFB1(2.3474e-06,0.795)	NA	NA	NA	NA	NA	NA	NA	NA	No	ID=20-33295627-33295639-AAGA,20-33295640-33295650-AGA,20-33295645-33295661-AAGA,20-33295718-33295728-AG,20-33295728-33295743-GGAA,20-33295741-33295755-GA,20-33295756-33295767-AG,20-33295781-33295798-GAAG,20-33295803-33295815-GGAA;MOTIFS=GGAA,AG,GA,GAAG,AGA,AAGA;STRUC=<VC143271>	HPRC,HGSVC,1KG-ONT	Yes	0.142	Yes	NA,NA	NA	NA
chr20:33295645	549707	INS	56	0.9148	0.3062	32	BPIFB1(2.3474e-06,0.795)	NA	NA	NA	NA	NA	NA	NA	NA	No	ID=20-33295627-33295639-AAGA,20-33295640-33295650-AGA,20-33295645-33295661-AAGA,20-33295718-33295728-AG,20-33295728-33295743-GGAA,20-33295741-33295755-GA,20-33295756-33295767-AG,20-33295781-33295798-GAAG,20-33295803-33295815-GGAA;MOTIFS=GGAA,AG,GA,GAAG,AGA,AAGA;STRUC=<VC143271>	HPRC,HGSVC,1KG-ONT	Yes	0.142	Yes	NA,NA	NA	NA
chr20:33295645	549708	INS	64	0.8898	0.4145	12	BPIFB1(2.3474e-06,0.795)	NA	NA	NA	NA	NA	NA	NA	NA	No	ID=20-33295627-33295639-AAGA,20-33295640-33295650-AGA,20-33295645-33295661-AAGA,20-33295718-33295728-AG,20-33295728-33295743-GGAA,20-33295741-33295755-GA,20-33295756-33295767-AG,20-33295781-33295798-GAAG,20-33295803-33295815-GGAA;MOTIFS=GGAA,AG,GA,GAAG,AGA,AAGA;STRUC=<VC143271>	HPRC,HGSVC,1KG-ONT	Yes	0.142	Yes	NA,NA	NA	NA
chr20:33295646	549709	INS	78	0.8785	0.4546	8	BPIFB1(2.3474e-06,0.795)	NA	NA	NA	NA	NA	NA	NA	NA	No	ID=20-33295627-33295639-AAGA,20-33295640-33295650-AGA,20-33295645-33295661-AAGA,20-33295718-33295728-AG,20-33295728-33295743-GGAA,20-33295741-33295755-GA,20-33295756-33295767-AG,20-33295781-33295798-GAAG,20-33295803-33295815-GGAA;MOTIFS=GGAA,AG,GA,GAAG,AGA,AAGA;STRUC=<VC143271>	HPRC,HGSVC	Yes	0.142	Yes	NA,NA	NA	NA
chr20:33295664	549710	INS	55	0.8832	0.4456	15	BPIFB1(2.3474e-06,0.795)	NA	NA	NA	NA	NA	NA	NA	NA	No	ID=20-33295627-33295639-AAGA,20-33295640-33295650-AGA,20-33295645-33295661-AAGA,20-33295718-33295728-AG,20-33295728-33295743-GGAA,20-33295741-33295755-GA,20-33295756-33295767-AG,20-33295781-33295798-GAAG,20-33295803-33295815-GGAA;MOTIFS=GGAA,AG,GA,GAAG,AGA,AAGA;STRUC=<VC143271>,ID=20-33295662-33295681-AGAA;MOTIFS=AGAA;STRUC=<TR2152381>	HPRC,HGSVC,1KG-ONT	Yes	0.142	Yes	NA,NA	NA	NA
chr20:33295668	549713	INS	70	0.8166	0.6401	14	BPIFB1(2.3474e-06,0.795)	NA	NA	NA	NA	NA	NA	NA	NA	No	ID=20-33295627-33295639-AAGA,20-33295640-33295650-AGA,20-33295645-33295661-AAGA,20-33295718-33295728-AG,20-33295728-33295743-GGAA,20-33295741-33295755-GA,20-33295756-33295767-AG,20-33295781-33295798-GAAG,20-33295803-33295815-GGAA;MOTIFS=GGAA,AG,GA,GAAG,AGA,AAGA;STRUC=<VC143271>,ID=20-33295662-33295681-AGAA;MOTIFS=AGAA;STRUC=<TR2152381>	HPRC,HGSVC,1KG-ONT	Yes	0.142	No	NA,NA	NA	NA
chr20:33295668	549714	INS	74	0.8113	0.6757	11	BPIFB1(2.3474e-06,0.795)	NA	NA	NA	NA	NA	NA	NA	NA	No	ID=20-33295627-33295639-AAGA,20-33295640-33295650-AGA,20-33295645-33295661-AAGA,20-33295718-33295728-AG,20-33295728-33295743-GGAA,20-33295741-33295755-GA,20-33295756-33295767-AG,20-33295781-33295798-GAAG,20-33295803-33295815-GGAA;MOTIFS=GGAA,AG,GA,GAAG,AGA,AAGA;STRUC=<VC143271>,ID=20-33295662-33295681-AGAA;MOTIFS=AGAA;STRUC=<TR2152381>	HPRC,HGSVC,1KG-ONT	Yes	0.142	Yes	NA,NA	NA	NA
chr20:33295668	549712	INS	66	0.8508	0.5571	31	BPIFB1(2.3474e-06,0.795)	NA	NA	NA	NA	NA	NA	NA	NA	No	ID=20-33295627-33295639-AAGA,20-33295640-33295650-AGA,20-33295645-33295661-AAGA,20-33295718-33295728-AG,20-33295728-33295743-GGAA,20-33295741-33295755-GA,20-33295756-33295767-AG,20-33295781-33295798-GAAG,20-33295803-33295815-GGAA;MOTIFS=GGAA,AG,GA,GAAG,AGA,AAGA;STRUC=<VC143271>,ID=20-33295662-33295681-AGAA;MOTIFS=AGAA;STRUC=<TR2152381>	HPRC,HGSVC,1KG-ONT	Yes	0.142	Yes	NA,NA	NA	NA
chr20:33295668	549711	INS	62	0.7957	0.6936	38	BPIFB1(2.3474e-06,0.795)	NA	NA	NA	NA	NA	NA	NA	NA	No	ID=20-33295627-33295639-AAGA,20-33295640-33295650-AGA,20-33295645-33295661-AAGA,20-33295718-33295728-AG,20-33295728-33295743-GGAA,20-33295741-33295755-GA,20-33295756-33295767-AG,20-33295781-33295798-GAAG,20-33295803-33295815-GGAA;MOTIFS=GGAA,AG,GA,GAAG,AGA,AAGA;STRUC=<VC143271>,ID=20-33295662-33295681-AGAA;MOTIFS=AGAA;STRUC=<TR2152381>	HPRC,HGSVC,1KG-ONT	Yes	0.142	Yes	NA,NA	NA	NA
chr20:33295677	549715	INS	58	0.8259	0.6386	64	BPIFB1(2.3474e-06,0.795)	NA	NA	NA	NA	NA	NA	NA	NA	No	ID=20-33295627-33295639-AAGA,20-33295640-33295650-AGA,20-33295645-33295661-AAGA,20-33295718-33295728-AG,20-33295728-33295743-GGAA,20-33295741-33295755-GA,20-33295756-33295767-AG,20-33295781-33295798-GAAG,20-33295803-33295815-GGAA;MOTIFS=GGAA,AG,GA,GAAG,AGA,AAGA;STRUC=<VC143271>,ID=20-33295662-33295681-AGAA;MOTIFS=AGAA;STRUC=<TR2152381>	HPRC,HGSVC,1KG-ONT	Yes	0.142	Yes	NA,NA	NA	NA
chr20:33295680	549716	INS	55	0.9248	0.296	13	BPIFB1(2.3474e-06,0.795)	NA	NA	NA	NA	NA	NA	NA	NA	No	ID=20-33295627-33295639-AAGA,20-33295640-33295650-AGA,20-33295645-33295661-AAGA,20-33295718-33295728-AG,20-33295728-33295743-GGAA,20-33295741-33295755-GA,20-33295756-33295767-AG,20-33295781-33295798-GAAG,20-33295803-33295815-GGAA;MOTIFS=GGAA,AG,GA,GAAG,AGA,AAGA;STRUC=<VC143271>,ID=20-33295662-33295681-AGAA;MOTIFS=AGAA;STRUC=<TR2152381>	HPRC,HGSVC,1KG-ONT	Yes	0.142	Yes	NA,NA	NA	NA
chr20:33295680	549717	INS	52	0.9195	0.2969	67	BPIFB1(2.3474e-06,0.795)	NA	NA	NA	NA	NA	NA	NA	NA	No	ID=20-33295627-33295639-AAGA,20-33295640-33295650-AGA,20-33295645-33295661-AAGA,20-33295718-33295728-AG,20-33295728-33295743-GGAA,20-33295741-33295755-GA,20-33295756-33295767-AG,20-33295781-33295798-GAAG,20-33295803-33295815-GGAA;MOTIFS=GGAA,AG,GA,GAAG,AGA,AAGA;STRUC=<VC143271>,ID=20-33295662-33295681-AGAA;MOTIFS=AGAA;STRUC=<TR2152381>	HPRC,HGSVC,1KG-ONT	Yes	0.142	Yes	NA,NA	NA	NA
chr20:33308464	549719	INS	78	0.8156	0.6524	4	BPIFB1(2.3474e-06,0.795)	NA	NA	NA	NA	NA	NA	NA	NA	No	NA	NA	No	3.322	Yes	NA,NA	NA	NA
chr20:33308464	549720	DEL	78	0.8998	0.3725	1	BPIFB1(2.3474e-06,0.795)	NA	NA	NA	NA	NA	NA	NA	NA	No	ID=20-33308464-33308720-CACACCTTTATACACCTATACACATACATACACACGCACATACAAACACATACACCTTTATACACATACATACACACA;MOTIFS=CACACCTTTATACACCTATACACATACATACACACGCACATACAAACACATACACCTTTATACACATACATACACACA;STRUC=<TR2152414>,ID=20-33308535-33308547-AC;MOTIFS=AC;STRUC=<TR2152415>	1KG-ONT	No	1.607	No	NA,NA	NA	NA
chr20:33334159	549721	DEL	302	0.929	0.2706	1	NA	NA	NA	NA	NA	NA	NA	NA	NA	No	ID=20-33334169-33334185-TGGA;MOTIFS=TGGA;STRUC=<TR2152455>,ID=20-33334253-33334294-GATG;MOTIFS=GATG;STRUC=<TR2152456>,ID=20-33334436-33334449-TGGA;MOTIFS=TGGA;STRUC=<TR2152457>	NA	Yes	0.559	No	NA,NA	NA	NA
chr20:33402212	549722	INS	196	0.8243	0.6492	1	NA	NA	NA	NA	NA	NA	NA	NA	enhancer	No	NA	NA	Yes	8.019	No	NA,NA	NA	NA
chr20:33455779	549723	DEL	683	0.9753	0.0868	876	NA	NA	NA	NA	NA	NA	NA	NA	NA	No	ID=20-33455720-33455729-A,20-33455727-33455743-AAG,20-33455788-33455797-T,20-33456080-33456109-T,20-33456294-33456304-T,20-33456471-33456480-T,20-33456763-33456792-T;MOTIFS=T,AAG,A;STRUC=<VC143286>	HPRC,HGSVC,1KG-ONT	No	0.051	Yes	NA,NA	NA	NA
chr20:33455954	549724	DEL	682	0.8392	0.602	194	NA	NA	NA	NA	NA	NA	NA	NA	NA	No	ID=20-33455720-33455729-A,20-33455727-33455743-AAG,20-33455788-33455797-T,20-33456080-33456109-T,20-33456294-33456304-T,20-33456471-33456480-T,20-33456763-33456792-T;MOTIFS=T,AAG,A;STRUC=<VC143286>	HPRC,HGSVC,1KG-ONT	No	0.031	Yes	NA,NA	NA	NA
chr20:33458559	549725	INS	205	0.9006	0.3764	1	NA	NA	NA	NA	NA	NA	NA	NA	NA	No	NA	NA	No	0.354	Yes	NA,NA	NA	NA
chr20:33486637	549726	INS	1963	0.995	0.0062	36	NA	NA	NA	NA	NA	NA	NA	NA	NA	No	ID=20-33486598-33486610-T;MOTIFS=T;STRUC=(T)n	HPRC,HGSVC,1KG-ONT	No	0.354	Yes	NA,NA	NA	NA
chr20:33492433	549728	INS	333	0.984	0.1489	24	CBFA2T2(1.0,0.314)	NA	NA	NA	NA	NA	NA	NA	NA	No	ID=20-33492415-33492425-A,20-33492541-33492550-TC;MOTIFS=TC,A;STRUC=<VC143297>	HPRC,HGSVC,1KG-ONT	Yes	2.17	Yes	NA,NA	NA	NA
chr20:33492433	549727	INS	314	0.9353	0.2595	16	CBFA2T2(1.0,0.314)	NA	NA	NA	NA	NA	NA	NA	NA	No	ID=20-33492415-33492425-A,20-33492541-33492550-TC;MOTIFS=TC,A;STRUC=<VC143297>	HPRC,HGSVC,1KG-ONT	Yes	2.17	Yes	NA,NA	NA	NA
chr20:33493416	549729	INS	335	0.9095	0.384	1	CBFA2T2(1.0,0.314)	NA	NA	NA	NA	NA	NA	NA	NA	No	NA	NA	No	0.354	No	NA,NA	NA	NA
chr20:33522339	549730	INS	57	0.9625	0.3899	27	CBFA2T2(1.0,0.314)	NA	NA	NA	NA	NA	NA	NA	NA	No	NA	HPRC,HGSVC,1KG-ONT	Yes	3.188	Yes	NA,NA	NA	NA
chr20:33523149	549731	INS	330	0.95	0.1985	11	CBFA2T2(1.0,0.314)	NA	NA	NA	NA	NA	NA	NA	NA	No	NA	NA	Yes	3.188	Yes	NA,NA	NA	NA
chr20:33536230	549732	DEL	128	0.9128	0.4439	32	CBFA2T2(1.0,0.314)	NA	NA	NA	NA	NA	NA	NA	NA	No	ID=20-33536302-33536310-C;MOTIFS=C;STRUC=<TR2152942>	HPRC,HGSVC,1KG-ONT	Yes	0.131	Yes	NA,NA	NA	NA
chr20:33544940	549733	INS	100	0.8702	0.5016	3	CBFA2T2(1.0,0.314)	NA	NA	NA	NA	NA	NA	NA	NA	No	NA	NA	No	0.692	No	NA,NA	NA	NA
chr20:33544949	549734	INS	60	0.7965	0.6993	3	CBFA2T2(1.0,0.314)	NA	NA	NA	NA	NA	NA	NA	NA	No	ID=20-33544940-33545020-AGAAC;MOTIFS=AGAAC;STRUC=<TR2152961>,ID=20-33544945-33545014-AGAAT;MOTIFS=AGAAT;STRUC=(AGAAT)n	HPRC,HGSVC,1KG-ONT	No	0.692	No	NA,NA	NA	NA
chr20:33545010	549737	INS	65	0.9076	0.3424	1	CBFA2T2(1.0,0.314)	NA	NA	NA	NA	NA	NA	NA	NA	No	ID=20-33544940-33545020-AGAAC;MOTIFS=AGAAC;STRUC=<TR2152961>,ID=20-33544945-33545014-AGAAT;MOTIFS=AGAAT;STRUC=(AGAAT)n	HPRC,HGSVC,1KG-ONT	No	0.692	Yes	NA,NA	NA	NA
chr20:33545010	549736	INS	55	0.8676	0.478	5	CBFA2T2(1.0,0.314)	NA	NA	NA	NA	NA	NA	NA	NA	No	ID=20-33544940-33545020-AGAAC;MOTIFS=AGAAC;STRUC=<TR2152961>,ID=20-33544945-33545014-AGAAT;MOTIFS=AGAAT;STRUC=(AGAAT)n	HPRC,HGSVC,1KG-ONT	No	0.692	Yes	NA,NA	NA	NA
chr20:33545010	549735	INS	50	0.812	0.6605	47	CBFA2T2(1.0,0.314)	NA	NA	NA	NA	NA	NA	NA	NA	No	ID=20-33544940-33545020-AGAAC;MOTIFS=AGAAC;STRUC=<TR2152961>,ID=20-33544945-33545014-AGAAT;MOTIFS=AGAAT;STRUC=(AGAAT)n	HPRC,HGSVC,1KG-ONT	No	0.692	Yes	NA,NA	NA	NA
chr20:33545439	549738	INS	52	0.8574	0.6762	4	CBFA2T2(1.0,0.314)	NA	NA	NA	NA	NA	NA	NA	NA	No	NA	NA	No	2.387	No	NA,NA	NA	NA
chr20:33564920	549739	INS	312	0.941	0.2341	1	CBFA2T2(1.0,0.314)	NA	NA	NA	NA	NA	NA	NA	NA	No	ID=20-33564912-33564936-TTTTC;MOTIFS=TTTTC;STRUC=<TR2153014>	NA	No	2.17	No	NA,NA	NA	NA
chr20:33574440	549740	INS	321	0.9729	0.1482	3	CBFA2T2(1.0,0.314)	NA	NA	NA	NA	NA	NA	NA	NA	No	NA	NA	Yes	0.354	Yes	NA,NA	NA	NA
chr20:33600138	549741	INS	335	0.9313	0.2509	1	CBFA2T2(1.0,0.314)	NA	NA	NA	NA	NA	NA	NA	NA	No	NA	NA	No	0.354	No	NA,NA	NA	NA
chr20:33643753	549742	DEL	54	0.86	0.5013	5	CBFA2T2(1.0,0.314)	NA	NA	NA	NA	NA	NA	NA	NA	No	ID=20-33643753-33643817-TA,20-33643825-33643860-TG;MOTIFS=TG,TA;STRUC=<VC143315>	NA	Yes	0.74	Yes	NA,NA	NA	NA
chr20:33643783	549743	DEL	53	0.8515	0.564	1	CBFA2T2(1.0,0.314)	NA	NA	NA	NA	NA	NA	NA	NA	No	ID=20-33643753-33643817-TA,20-33643825-33643860-TG;MOTIFS=TG,TA;STRUC=<VC143315>	NA	Yes	0.937	No	NA,NA	NA	NA
chr20:33653671	549744	DEL	1091	0.8855	0.4206	1	NA	NA	NA	NA	NA	NA	NA	NA	enhancer	No	NA	NA	Yes	5.067	No	NA,NA	NA	NA
chr20:33699054	549745	DEL	2240	0.8121	0.68	30	NA	NA	NA	NA	NA	NA	NA	NA	NA	No	ID=20-33699408-33699417-G;MOTIFS=G;STRUC=(G)n,ID=20-33700697-33700711-A;MOTIFS=A;STRUC=<TR2153234>,ID=20-33700717-33700726-A;MOTIFS=A;STRUC=<TR2153235>,ID=20-33700736-33700756-CCTCTC;MOTIFS=CCTCTC;STRUC=<TR2153236>,ID=20-33700761-33700779-TCTCCC;MOTIFS=TCTCCC;STRUC=<TR2153237>	HPRC,HGSVC,1KG-ONT	Yes	0.007	Yes	NA,NA	NA	NA
chr20:33699444	549747	DEL	50	0.93	0.2722	9	NA	NA	NA	NA	NA	NA	NA	NA	NA	No	ID=20-33699408-33699417-G;MOTIFS=G;STRUC=(G)n	HPRC,HGSVC,1KG-ONT	No	0.073	Yes	NA,NA	NA	NA
chr20:33699530	549748	DEL	224	0.8427	0.6207	35	NA	NA	NA	NA	NA	NA	NA	NA	NA	No	ID=20-33699408-33699417-G;MOTIFS=G;STRUC=(G)n	HPRC,HGSVC,1KG-ONT	No	0.015	Yes	NA,NA	NA	NA
chr20:33699559	549749	DEL	350	0.8406	0.6061	700	NA	NA	NA	NA	NA	NA	NA	NA	NA	No	ID=20-33699408-33699417-G;MOTIFS=G;STRUC=(G)n	HPRC,HGSVC,1KG-ONT	No	0.072	Yes	NA,NA	NA	NA
chr20:33699587	549750	DEL	175	0.9863	0.0641	268	NA	NA	NA	NA	NA	NA	NA	NA	NA	No	ID=20-33699408-33699417-G;MOTIFS=G;STRUC=(G)n	HPRC,HGSVC,1KG-ONT	No	0.072	Yes	NA,NA	NA	NA
chr20:33699671	549751	DEL	328	0.9727	0.1193	4	NA	NA	NA	NA	NA	NA	NA	NA	NA	No	ID=20-33699408-33699417-G;MOTIFS=G;STRUC=(G)n	HPRC,HGSVC,1KG-ONT	No	0.072	No	NA,NA	NA	NA
chr20:33699761	549752	DEL	349	0.9639	0.1241	15	NA	NA	NA	NA	NA	NA	NA	NA	NA	No	ID=20-33699408-33699417-G;MOTIFS=G;STRUC=(G)n	HPRC,HGSVC,1KG-ONT	No	0.015	Yes	NA,NA	NA	NA
chr20:33699762	549753	INS	1738	0.8157	0.6542	1	NA	NA	NA	NA	NA	NA	NA	NA	NA	No	ID=20-33699408-33699417-G;MOTIFS=G;STRUC=(G)n	NA	Yes	0.033	No	NA,NA	NA	NA
chr20:33699862	549754	DEL	222	0.8377	0.5956	151	NA	NA	NA	NA	NA	NA	NA	NA	NA	No	ID=20-33699408-33699417-G;MOTIFS=G;STRUC=(G)n	HPRC,HGSVC,1KG-ONT	No	0.015	Yes	NA,NA	NA	NA
chr20:33699892	549755	DEL	161	0.8364	0.5832	2	NA	NA	NA	NA	NA	NA	NA	NA	NA	No	ID=20-33699408-33699417-G;MOTIFS=G;STRUC=(G)n	HPRC,HGSVC,1KG-ONT	No	0.028	No	NA,NA	NA	NA
chr20:33699936	549756	DEL	174	0.8308	0.621	302	NA	NA	NA	NA	NA	NA	NA	NA	NA	No	ID=20-33699408-33699417-G;MOTIFS=G;STRUC=(G)n	HPRC,HGSVC,1KG-ONT	No	0.015	Yes	NA,NA	NA	NA
chr20:33701619	549757	DEL	50	0.9241	0.2938	18	NA	NA	NA	NA	NA	NA	NA	NA	NA	No	NA	NA	No	0.049	Yes	NA,NA	NA	NA
chr20:33710098	549758	INS	70	0.9242	0.302	9	PXMP4(7.8804e-05,1.105)	NA	NA	NA	NA	NA	NA	NA	NA	No	NA	HGSVC,1KG-ONT	No	2.941	Yes	NA,NA	NA	NA
chr20:33713947	549759	DEL	56	0.8892	0.3931	10	PXMP4(7.8804e-05,1.105)	NA	NA	NA	NA	NA	NA	NA	NA	No	NA	NA	Yes	4.021	Yes	NA,NA	NA	NA
chr20:33731615	549760	INS	51	0.8768	0.6419	1	NA	NA	NA	NA	NA	NA	NA	NA	promoter	No	NA	NA	No	5.425	No	NA,NA	NA	NA
chr20:33742535	549761	DEL	2276	0.8482	0.5622	1	ZNF341(5.9594e-10,0.756)	NA	NA	NA	NA	NA	NA	NA	enhancer	No	ID=20-33742634-33742646-A;MOTIFS=A;STRUC=<TR2153320>,ID=20-33743023-33743032-TC;MOTIFS=TC;STRUC=<TR2153321>,ID=20-33743031-33743048-T;MOTIFS=T;STRUC=<TR2153322>,ID=20-33743335-33743358-T;MOTIFS=T;STRUC=<TR2153323>,ID=20-33743657-33743672-AAAT;MOTIFS=AAAT;STRUC=<TR2153324>,ID=20-33743809-33743821-TTCA;MOTIFS=TTCA;STRUC=<TR2153325>,ID=20-33744274-33744283-CT,20-33744298-33744313-AAAAG;MOTIFS=CT,AAAAG;STRUC=<VC143320>,ID=20-33744289-33744302-A;MOTIFS=A;STRUC=<TR2153326>,ID=20-33744592-33744600-T;MOTIFS=T;STRUC=<TR2153327>,ID=20-33744601-33744609-T;MOTIFS=T;STRUC=(T)n	NA	Yes	4.185	No	NA,NA	NA	NA
chr20:33747322	549762	DEL	321	0.9847	0.0473	348	ZNF341(5.9594e-10,0.756)	NA	NA	NA	NA	NA	NA	NA	NA	No	ID=20-33747614-33747642-A;MOTIFS=A;STRUC=<TR2153333>	HPRC,HGSVC,1KG-ONT	Yes	2.939	Yes	NA,NA	NA	NA
chr20:33831731	549763	INS	162	0.8471	0.5506	11	CHMP4B(0.99992,0.208)	CHMP4B(0.99992,0.208)	NA	NA	NA	NA	NA	NA	NA	No	NA	HGSVC,1KG-ONT	Yes	7.201	Yes	NA,NA	NA	NA
chr20:33856125	549764	DEL	70	0.831	0.5926	6	NA	NA	NA	NA	NA	NA	NA	NA	NA	No	ID=20-33856156-33856165-TGG;MOTIFS=TGG;STRUC=<TR2153542>	NA	Yes	0.2	Yes	NA,NA	NA	NA
chr20:33871350	549765	INS	102	0.8643	0.4857	1	NA	NA	NA	NA	NA	NA	NA	NA	NA	No	NA	NA	No	1.992	No	NA,NA	NA	NA
chr20:33891818	549766	INS	63	0.8266	0.6447	9	NA	NA	NA	NA	NA	NA	NA	NA	NA	No	ID=20-33891688-33891707-TTCC,20-33891708-33891723-TTCC,20-33891720-33891735-TTCT,20-33891732-33891751-TTCC,20-33891762-33891778-TTTC,20-33891779-33891797-TTCT,20-33891798-33891810-TTTC,20-33891807-33891857-TTCC,20-33891859-33891927-TTCT;MOTIFS=TTCC,TTTC,TTCT;STRUC=<VC143338>	HPRC,HGSVC	No	1.616	No	NA,NA	NA	NA
chr20:33891826	549767	INS	56	0.8932	0.3775	1	NA	NA	NA	NA	NA	NA	NA	NA	NA	No	ID=20-33891688-33891707-TTCC,20-33891708-33891723-TTCC,20-33891720-33891735-TTCT,20-33891732-33891751-TTCC,20-33891762-33891778-TTTC,20-33891779-33891797-TTCT,20-33891798-33891810-TTTC,20-33891807-33891857-TTCC,20-33891859-33891927-TTCT;MOTIFS=TTCC,TTTC,TTCT;STRUC=<VC143338>	HPRC,HGSVC	No	1.616	No	NA,NA	NA	NA
chr20:33891849	549768	INS	58	0.8211	0.6368	2	NA	NA	NA	NA	NA	NA	NA	NA	NA	No	ID=20-33891688-33891707-TTCC,20-33891708-33891723-TTCC,20-33891720-33891735-TTCT,20-33891732-33891751-TTCC,20-33891762-33891778-TTTC,20-33891779-33891797-TTCT,20-33891798-33891810-TTTC,20-33891807-33891857-TTCC,20-33891859-33891927-TTCT;MOTIFS=TTCC,TTTC,TTCT;STRUC=<VC143338>	HPRC,HGSVC	Yes	1.616	No	NA,NA	NA	NA
chr20:33891851	549769	INS	73	0.8849	0.687	1	NA	NA	NA	NA	NA	NA	NA	NA	NA	No	ID=20-33891688-33891707-TTCC,20-33891708-33891723-TTCC,20-33891720-33891735-TTCT,20-33891732-33891751-TTCC,20-33891762-33891778-TTTC,20-33891779-33891797-TTCT,20-33891798-33891810-TTTC,20-33891807-33891857-TTCC,20-33891859-33891927-TTCT;MOTIFS=TTCC,TTTC,TTCT;STRUC=<VC143338>	HPRC,HGSVC	No	1.616	No	NA,NA	NA	NA
chr20:33891853	549772	INS	69	0.848	0.5716	5	NA	NA	NA	NA	NA	NA	NA	NA	NA	No	ID=20-33891688-33891707-TTCC,20-33891708-33891723-TTCC,20-33891720-33891735-TTCT,20-33891732-33891751-TTCC,20-33891762-33891778-TTTC,20-33891779-33891797-TTCT,20-33891798-33891810-TTTC,20-33891807-33891857-TTCC,20-33891859-33891927-TTCT;MOTIFS=TTCC,TTTC,TTCT;STRUC=<VC143338>	HPRC,HGSVC	No	1.616	No	NA,NA	NA	NA
chr20:33891853	549771	INS	68	0.8308	0.6198	7	NA	NA	NA	NA	NA	NA	NA	NA	NA	No	ID=20-33891688-33891707-TTCC,20-33891708-33891723-TTCC,20-33891720-33891735-TTCT,20-33891732-33891751-TTCC,20-33891762-33891778-TTTC,20-33891779-33891797-TTCT,20-33891798-33891810-TTTC,20-33891807-33891857-TTCC,20-33891859-33891927-TTCT;MOTIFS=TTCC,TTTC,TTCT;STRUC=<VC143338>	HPRC,HGSVC	No	1.616	No	NA,NA	NA	NA
chr20:33891853	549770	INS	75	0.8166	0.6388	12	NA	NA	NA	NA	NA	NA	NA	NA	NA	No	ID=20-33891688-33891707-TTCC,20-33891708-33891723-TTCC,20-33891720-33891735-TTCT,20-33891732-33891751-TTCC,20-33891762-33891778-TTTC,20-33891779-33891797-TTCT,20-33891798-33891810-TTTC,20-33891807-33891857-TTCC,20-33891859-33891927-TTCT;MOTIFS=TTCC,TTTC,TTCT;STRUC=<VC143338>	HPRC,HGSVC	No	1.616	Yes	NA,NA	NA	NA
chr20:33891856	549773	INS	72	0.8923	0.4006	7	NA	NA	NA	NA	NA	NA	NA	NA	NA	No	ID=20-33891688-33891707-TTCC,20-33891708-33891723-TTCC,20-33891720-33891735-TTCT,20-33891732-33891751-TTCC,20-33891762-33891778-TTTC,20-33891779-33891797-TTCT,20-33891798-33891810-TTTC,20-33891807-33891857-TTCC,20-33891859-33891927-TTCT;MOTIFS=TTCC,TTTC,TTCT;STRUC=<VC143338>	HPRC,HGSVC	No	1.616	Yes	NA,NA	NA	NA
chr20:33891859	549776	INS	53	0.8371	0.6119	4	NA	NA	NA	NA	NA	NA	NA	NA	NA	No	ID=20-33891688-33891707-TTCC,20-33891708-33891723-TTCC,20-33891720-33891735-TTCT,20-33891732-33891751-TTCC,20-33891762-33891778-TTTC,20-33891779-33891797-TTCT,20-33891798-33891810-TTTC,20-33891807-33891857-TTCC,20-33891859-33891927-TTCT;MOTIFS=TTCC,TTTC,TTCT;STRUC=<VC143338>	HPRC,HGSVC	Yes	1.616	No	NA,NA	NA	NA
chr20:33891859	549775	INS	85	0.8206	0.6457	6	NA	NA	NA	NA	NA	NA	NA	NA	NA	No	ID=20-33891688-33891707-TTCC,20-33891708-33891723-TTCC,20-33891720-33891735-TTCT,20-33891732-33891751-TTCC,20-33891762-33891778-TTTC,20-33891779-33891797-TTCT,20-33891798-33891810-TTTC,20-33891807-33891857-TTCC,20-33891859-33891927-TTCT;MOTIFS=TTCC,TTTC,TTCT;STRUC=<VC143338>	HPRC,HGSVC	No	1.616	No	NA,NA	NA	NA
chr20:33891859	549774	INS	65	0.8546	0.5345	8	NA	NA	NA	NA	NA	NA	NA	NA	NA	No	ID=20-33891688-33891707-TTCC,20-33891708-33891723-TTCC,20-33891720-33891735-TTCT,20-33891732-33891751-TTCC,20-33891762-33891778-TTTC,20-33891779-33891797-TTCT,20-33891798-33891810-TTTC,20-33891807-33891857-TTCC,20-33891859-33891927-TTCT;MOTIFS=TTCC,TTTC,TTCT;STRUC=<VC143338>	HPRC,HGSVC	No	1.616	No	NA,NA	NA	NA
chr20:33891915	549777	INS	53	0.8416	0.5724	5	NA	NA	NA	NA	NA	NA	NA	NA	NA	No	ID=20-33891688-33891707-TTCC,20-33891708-33891723-TTCC,20-33891720-33891735-TTCT,20-33891732-33891751-TTCC,20-33891762-33891778-TTTC,20-33891779-33891797-TTCT,20-33891798-33891810-TTTC,20-33891807-33891857-TTCC,20-33891859-33891927-TTCT;MOTIFS=TTCC,TTTC,TTCT;STRUC=<VC143338>	HPRC,HGSVC	Yes	1.616	No	NA,NA	NA	NA
chr20:33903937	549778	INS	328	0.9141	0.3082	1	NA	NA	NA	NA	NA	NA	NA	NA	NA	No	NA	NA	No	0.231	No	NA,NA	NA	NA
chr20:33919370	549779	DEL	88	0.807	0.6674	1	NA	NA	NA	NA	NA	NA	NA	NA	NA	No	ID=20-33919372-33919390-T;MOTIFS=T;STRUC=<TR2153657>	1KG-ONT	Yes	0.3	No	NA,NA	NA	NA
chr20:33958389	549780	INS	188	0.889	0.4192	335	NA	NA	NA	NA	NA	NA	NA	NA	NA	No	NA	HPRC,HGSVC,1KG-ONT	Yes	0.44	Yes	NA,NA	NA	NA
chr20:33958389	549781	INS	199	0.8852	0.4254	13	NA	NA	NA	NA	NA	NA	NA	NA	NA	No	NA	HPRC,HGSVC,1KG-ONT	Yes	0.44	Yes	NA,NA	NA	NA
chr20:33988543	549782	INS	150	0.8235	0.6555	1	NA	NA	NA	NA	NA	NA	NA	NA	NA	No	NA	NA	Yes	2.538	No	NA,NA	NA	NA
chr20:34015101	549783	DEL	146	0.8409	0.6177	1	RALY(0.03265,0.734)	RALY(0.03265,0.734)	NA	NA	NA	NA	NA	NA	NA	No	NA	NA	Yes	4.629	No	NA,NA	NA	NA
chr20:34057097	549784	INS	59	0.823	0.6555	1	RALY(0.03265,0.734)	RALY(0.03265,0.734)	NA	NA	NA	NA	NA	NA	NA	No	NA	NA	No	2.103	No	NA,NA	NA	NA
chr20:34062060	549785	DEL	65	0.8509	0.5493	5	RALY(0.03265,0.734)	RALY(0.03265,0.734)	NA	NA	NA	NA	NA	NA	NA	No	NA	1KG-ONT	Yes	2.861	Yes	NA,NA	NA	NA
chr20:34094660	549786	INS	313	0.9524	0.2024	1	EIF2S2(0.99999,0.261),RALY(0.03265,0.734)	RALY(0.03265,0.734)	NA	NA	NA	NA	NA	NA	NA	No	NA	NA	Yes	6.533	No	NA,NA	NA	NA
chr20:34100500	549787	DEL	490	0.8569	0.5518	3	EIF2S2(0.99999,0.261),RALY(0.03265,0.734)	RALY(0.03265,0.734)	NA	NA	NA	NA	NA	NA	NA	No	ID=20-34100771-34100787-ATGGA;MOTIFS=ATGGA;STRUC=<TR2153942>	HPRC	Yes	5.905	Yes	NA,NA	NA	NA
chr20:34113242	549788	DEL	515	0.8776	0.4503	6	NA	NA	NA	NA	NA	NA	NA	NA	NA	No	ID=20-34113635-34113653-AGAA;MOTIFS=AGAA;STRUC=<TR2153960>,ID=20-34113655-34113670-GGAG;MOTIFS=GGAG;STRUC=<TR2153961>,ID=20-34113667-34113682-GGAA;MOTIFS=GGAA;STRUC=<TR2153962>,ID=20-34113722-34113745-A;MOTIFS=A;STRUC=<TR2153963>	HPRC,HGSVC	Yes	0.361	Yes	NA,NA	NA	NA
chr20:34118331	549789	INS	334	0.9284	0.2723	1	NA	NA	NA	NA	NA	NA	NA	NA	NA	No	NA	HGSVC	Yes	7.499	No	NA,NA	NA	NA
chr20:34122828	549790	DEL	585	0.8568	0.5115	2	NA	NA	NA	NA	NA	NA	NA	NA	NA	No	ID=20-34123327-34123342-A;MOTIFS=A;STRUC=<TR2153982>	NA	Yes	3.517	Yes	NA,NA	NA	NA
chr20:34129740	549791	DEL	76	0.8969	0.6483	6	NA	NA	NA	NA	NA	NA	NA	NA	enhancer	No	NA	HPRC,HGSVC	Yes	3.014	Yes	NA,NA	NA	NA
chr20:34132886	549792	DEL	176	0.8352	0.6067	13	NA	NA	NA	NA	NA	NA	NA	NA	NA	No	NA	HPRC,HGSVC,1KG-ONT	Yes	0.027	Yes	NA,NA	NA	NA
chr20:34133013	549793	INS	50	0.8006	0.6813	88	NA	NA	NA	NA	NA	NA	NA	NA	NA	No	NA	NA	No	0.167	Yes	NA,NA	NA	NA
chr20:34133420	549794	INS	90	0.8059	0.6673	1	NA	NA	NA	NA	NA	NA	NA	NA	NA	No	NA	NA	Yes	0.142	No	NA,NA	NA	NA
chr20:34135765	549795	INS	2877	0.8038	0.6918	1	NA	NA	NA	NA	NA	NA	NA	NA	NA	No	NA	NA	No	6.896	No	NA,NA	NA	NA
chr20:34186684	549796	INS	322	0.9568	0.1862	6	NA	NA	NA	NA	NA	NA	NA	NA	NA	No	NA	HGSVC	Yes	6.806	Yes	NA,NA	NA	NA
chr20:34200948	549799	INS	112	0.8525	0.5515	8	ASIP(1.7733e-05,1.794)	ASIP(1.7733e-05,1.794)	NA	NA	NA	NA	NA	NA	NA	Yes	NA	HGSVC	No	4.708	No	NA,NA	NA	NA
chr20:34200948	549803	DEL	88	0.8296	0.6101	16	ASIP(1.7733e-05,1.794)	ASIP(1.7733e-05,1.794)	NA	NA	NA	NA	NA	NA	NA	Yes	ID=20-34200948-34200972-TTTC,20-34200969-34201020-TTCC,20-34201017-34201063-TTCT,20-34201060-34201068-T;MOTIFS=TTTC,T,TTCC,TTCT;STRUC=<VC143371>	HPRC,HGSVC,1KG-ONT	No	4.325	Yes	NA,NA	NA	NA
chr20:34200948	549802	DEL	80	0.8966	0.3574	25	ASIP(1.7733e-05,1.794)	ASIP(1.7733e-05,1.794)	NA	NA	NA	NA	NA	NA	NA	Yes	ID=20-34200948-34200972-TTTC,20-34200969-34201020-TTCC,20-34201017-34201063-TTCT,20-34201060-34201068-T;MOTIFS=TTTC,T,TTCC,TTCT;STRUC=<VC143371>	HPRC,HGSVC,1KG-ONT	No	4.372	Yes	NA,NA	NA	NA
chr20:34200948	549801	DEL	76	0.9736	0.0957	522	ASIP(1.7733e-05,1.794)	ASIP(1.7733e-05,1.794)	NA	NA	NA	NA	NA	NA	NA	Yes	ID=20-34200948-34200972-TTTC,20-34200969-34201020-TTCC,20-34201017-34201063-TTCT,20-34201060-34201068-T;MOTIFS=TTTC,T,TTCC,TTCT;STRUC=<VC143371>	HPRC,HGSVC,1KG-ONT	No	4.325	Yes	NA,NA	NA	NA
chr20:34200948	549800	DEL	72	0.9395	0.2217	170	ASIP(1.7733e-05,1.794)	ASIP(1.7733e-05,1.794)	NA	NA	NA	NA	NA	NA	NA	Yes	ID=20-34200948-34200972-TTTC,20-34200969-34201020-TTCC,20-34201017-34201063-TTCT,20-34201060-34201068-T;MOTIFS=TTTC,T,TTCC,TTCT;STRUC=<VC143371>	HPRC,HGSVC,1KG-ONT	No	4.325	Yes	NA,NA	NA	NA
chr20:34200948	549798	INS	87	0.8939	0.3887	9	ASIP(1.7733e-05,1.794)	ASIP(1.7733e-05,1.794)	NA	NA	NA	NA	NA	NA	NA	Yes	NA	HGSVC,1KG-ONT	No	4.708	Yes	NA,NA	NA	NA
chr20:34200948	549797	INS	119	0.8887	0.4318	13	ASIP(1.7733e-05,1.794)	ASIP(1.7733e-05,1.794)	NA	NA	NA	NA	NA	NA	NA	Yes	NA	HGSVC	No	4.708	Yes	NA,NA	NA	NA
chr20:34200949	549804	DEL	68	0.8268	0.6215	39	ASIP(1.7733e-05,1.794)	ASIP(1.7733e-05,1.794)	NA	NA	NA	NA	NA	NA	NA	Yes	ID=20-34200948-34200972-TTTC,20-34200969-34201020-TTCC,20-34201017-34201063-TTCT,20-34201060-34201068-T;MOTIFS=TTTC,T,TTCC,TTCT;STRUC=<VC143371>	HPRC,HGSVC,1KG-ONT	No	4.325	Yes	NA,NA	NA	NA
chr20:34200953	549805	DEL	64	0.8901	0.3999	42	ASIP(1.7733e-05,1.794)	ASIP(1.7733e-05,1.794)	NA	NA	NA	NA	NA	NA	NA	Yes	ID=20-34200948-34200972-TTTC,20-34200969-34201020-TTCC,20-34201017-34201063-TTCT,20-34201060-34201068-T;MOTIFS=TTTC,T,TTCC,TTCT;STRUC=<VC143371>	HPRC,HGSVC,1KG-ONT	No	4.372	Yes	NA,NA	NA	NA
chr20:34200957	549806	DEL	60	0.9207	0.295	26	ASIP(1.7733e-05,1.794)	ASIP(1.7733e-05,1.794)	NA	NA	NA	NA	NA	NA	NA	Yes	ID=20-34200948-34200972-TTTC,20-34200969-34201020-TTCC,20-34201017-34201063-TTCT,20-34201060-34201068-T;MOTIFS=TTTC,T,TTCC,TTCT;STRUC=<VC143371>	HPRC,HGSVC,1KG-ONT	No	4.325	Yes	NA,NA	NA	NA
chr20:34200961	549807	DEL	56	0.8571	0.5146	13	ASIP(1.7733e-05,1.794)	ASIP(1.7733e-05,1.794)	NA	NA	NA	NA	NA	NA	NA	Yes	ID=20-34200948-34200972-TTTC,20-34200969-34201020-TTCC,20-34201017-34201063-TTCT,20-34201060-34201068-T;MOTIFS=TTTC,T,TTCC,TTCT;STRUC=<VC143371>	HPRC,HGSVC,1KG-ONT	No	4.325	Yes	NA,NA	NA	NA
chr20:34200965	549808	DEL	52	0.8998	0.3696	27	ASIP(1.7733e-05,1.794)	ASIP(1.7733e-05,1.794)	NA	NA	NA	NA	NA	NA	NA	Yes	ID=20-34200948-34200972-TTTC,20-34200969-34201020-TTCC,20-34201017-34201063-TTCT,20-34201060-34201068-T;MOTIFS=TTTC,T,TTCC,TTCT;STRUC=<VC143371>	HPRC,HGSVC	No	4.325	Yes	NA,NA	NA	NA
chr20:34201029	549809	INS	134	0.8337	0.6217	8	ASIP(1.7733e-05,1.794)	ASIP(1.7733e-05,1.794)	NA	NA	NA	NA	NA	NA	NA	Yes	ID=20-34200948-34200972-TTTC,20-34200969-34201020-TTCC,20-34201017-34201063-TTCT,20-34201060-34201068-T;MOTIFS=TTTC,T,TTCC,TTCT;STRUC=<VC143371>	HGSVC	No	5.242	Yes	NA,NA	NA	NA
chr20:34201060	549812	INS	81	0.8751	0.4611	5	ASIP(1.7733e-05,1.794)	ASIP(1.7733e-05,1.794)	NA	NA	NA	NA	NA	NA	NA	Yes	ID=20-34200948-34200972-TTTC,20-34200969-34201020-TTCC,20-34201017-34201063-TTCT,20-34201060-34201068-T;MOTIFS=TTTC,T,TTCC,TTCT;STRUC=<VC143371>	HGSVC,1KG-ONT	No	5.242	Yes	NA,NA	NA	NA
chr20:34201060	549810	INS	104	0.8278	0.6313	10	ASIP(1.7733e-05,1.794)	ASIP(1.7733e-05,1.794)	NA	NA	NA	NA	NA	NA	NA	Yes	ID=20-34200948-34200972-TTTC,20-34200969-34201020-TTCC,20-34201017-34201063-TTCT,20-34201060-34201068-T;MOTIFS=TTTC,T,TTCC,TTCT;STRUC=<VC143371>	HGSVC	No	5.242	No	NA,NA	NA	NA
chr20:34201060	549811	INS	96	0.8792	0.4409	3	ASIP(1.7733e-05,1.794)	ASIP(1.7733e-05,1.794)	NA	NA	NA	NA	NA	NA	NA	Yes	ID=20-34200948-34200972-TTTC,20-34200969-34201020-TTCC,20-34201017-34201063-TTCT,20-34201060-34201068-T;MOTIFS=TTTC,T,TTCC,TTCT;STRUC=<VC143371>	HGSVC	No	5.242	No	NA,NA	NA	NA
chr20:34205639	549814	INS	333	0.9334	0.2601	3	ASIP(1.7733e-05,1.794)	ASIP(1.7733e-05,1.794)	NA	NA	NA	NA	NA	NA	NA	No	ID=20-34205506-34205516-AGC;MOTIFS=AGC;STRUC=(AGC)n	HPRC,HGSVC,1KG-ONT	Yes	0.17	No	NA,NA	NA	NA
chr20:34205639	549815	INS	329	0.9867	0.0346	869	ASIP(1.7733e-05,1.794)	ASIP(1.7733e-05,1.794)	NA	NA	NA	NA	NA	NA	NA	No	ID=20-34205506-34205516-AGC;MOTIFS=AGC;STRUC=(AGC)n	HPRC,HGSVC,1KG-ONT	Yes	0.17	Yes	NA,NA	NA	NA
chr20:34205639	549813	INS	312	0.9706	0.1315	5	ASIP(1.7733e-05,1.794)	ASIP(1.7733e-05,1.794)	NA	NA	NA	NA	NA	NA	NA	No	ID=20-34205506-34205516-AGC;MOTIFS=AGC;STRUC=(AGC)n	HPRC,HGSVC,1KG-ONT	Yes	0.17	Yes	NA,NA	NA	NA
chr20:34205649	549816	INS	347	0.8938	0.397	2	ASIP(1.7733e-05,1.794)	ASIP(1.7733e-05,1.794)	NA	NA	NA	NA	NA	NA	NA	No	ID=20-34205506-34205516-AGC;MOTIFS=AGC;STRUC=(AGC)n	HPRC,HGSVC,1KG-ONT	Yes	0.17	Yes	NA,NA	NA	NA
chr20:34205750	549817	DEL	78	0.8706	0.4941	113	ASIP(1.7733e-05,1.794)	ASIP(1.7733e-05,1.794)	NA	NA	NA	NA	NA	NA	NA	No	NA	HPRC,HGSVC,1KG-ONT	No	4.503	Yes	NA,NA	NA	NA
chr20:34223482	549818	DEL	98	0.8302	0.5971	15	ASIP(1.7733e-05,1.794)	ASIP(1.7733e-05,1.794)	NA	NA	NA	NA	NA	NA	NA	Yes	NA	1KG-ONT	No	0.111	Yes	NA,NA	NA	NA
chr20:34223563	549819	DEL	50	0.8112	0.6913	760	ASIP(1.7733e-05,1.794)	ASIP(1.7733e-05,1.794)	NA	NA	NA	NA	NA	NA	NA	Yes	NA	NA	No	0.122	Yes	NA,NA	NA	NA
chr20:34228122	549820	DEL	3297	0.9724	0.1022	1064	ASIP(1.7733e-05,1.794)	ASIP(1.7733e-05,1.794)	NA	NA	NA	NA	NA	NA	NA	Yes	NA	HPRC,HGSVC,1KG-ONT	No	3.512	Yes	NA,NA	NA	NA
chr20:34235877	549821	INS	116	0.8199	0.6562	1	ASIP(1.7733e-05,1.794)	ASIP(1.7733e-05,1.794)	NA	NA	NA	NA	NA	NA	NA	No	ID=20-34235786-34235843-AAGA,20-34235840-34235867-GAAG,20-34235866-34235900-AAGG,20-34235899-34235930-AAGG,20-34235931-34235943-GGGA,20-34235944-34235966-GAAG,20-34235963-34235978-GGAG,20-34235987-34236001-GAAG,20-34236012-34236023-AG,20-34236000-34236024-AGAA,20-34236020-34236030-AGA,20-34236046-34236059-AAGG,20-34236057-34236067-GA,20-34236081-34236099-GAAG,20-34236103-34236120-GAAAG;MOTIFS=GGGA,GAAAG,AAGG,AG,GGAG,GA,GAAG,AGA,AGAA,AAGA;STRUC=<VC143375>	NA	Yes	0.794	No	NA,NA	NA	NA
chr20:34235899	549823	INS	51	0.9407	0.2455	12	ASIP(1.7733e-05,1.794)	ASIP(1.7733e-05,1.794)	NA	NA	NA	NA	NA	NA	NA	No	ID=20-34235786-34235843-AAGA,20-34235840-34235867-GAAG,20-34235866-34235900-AAGG,20-34235899-34235930-AAGG,20-34235931-34235943-GGGA,20-34235944-34235966-GAAG,20-34235963-34235978-GGAG,20-34235987-34236001-GAAG,20-34236012-34236023-AG,20-34236000-34236024-AGAA,20-34236020-34236030-AGA,20-34236046-34236059-AAGG,20-34236057-34236067-GA,20-34236081-34236099-GAAG,20-34236103-34236120-GAAAG;MOTIFS=GGGA,GAAAG,AAGG,AG,GGAG,GA,GAAG,AGA,AGAA,AAGA;STRUC=<VC143375>	HPRC,HGSVC,1KG-ONT	No	0.794	No	NA,NA	NA	NA
chr20:34235899	549824	INS	55	0.8337	0.6228	38	ASIP(1.7733e-05,1.794)	ASIP(1.7733e-05,1.794)	NA	NA	NA	NA	NA	NA	NA	No	ID=20-34235786-34235843-AAGA,20-34235840-34235867-GAAG,20-34235866-34235900-AAGG,20-34235899-34235930-AAGG,20-34235931-34235943-GGGA,20-34235944-34235966-GAAG,20-34235963-34235978-GGAG,20-34235987-34236001-GAAG,20-34236012-34236023-AG,20-34236000-34236024-AGAA,20-34236020-34236030-AGA,20-34236046-34236059-AAGG,20-34236057-34236067-GA,20-34236081-34236099-GAAG,20-34236103-34236120-GAAAG;MOTIFS=GGGA,GAAAG,AAGG,AG,GGAG,GA,GAAG,AGA,AGAA,AAGA;STRUC=<VC143375>	HPRC,HGSVC,1KG-ONT	No	0.794	Yes	NA,NA	NA	NA
chr20:34235899	549826	INS	59	0.8938	0.4001	10	ASIP(1.7733e-05,1.794)	ASIP(1.7733e-05,1.794)	NA	NA	NA	NA	NA	NA	NA	No	ID=20-34235786-34235843-AAGA,20-34235840-34235867-GAAG,20-34235866-34235900-AAGG,20-34235899-34235930-AAGG,20-34235931-34235943-GGGA,20-34235944-34235966-GAAG,20-34235963-34235978-GGAG,20-34235987-34236001-GAAG,20-34236012-34236023-AG,20-34236000-34236024-AGAA,20-34236020-34236030-AGA,20-34236046-34236059-AAGG,20-34236057-34236067-GA,20-34236081-34236099-GAAG,20-34236103-34236120-GAAAG;MOTIFS=GGGA,GAAAG,AAGG,AG,GGAG,GA,GAAG,AGA,AGAA,AAGA;STRUC=<VC143375>	HPRC,HGSVC,1KG-ONT	Yes	0.794	Yes	NA,NA	NA	NA
chr20:34235899	549827	INS	63	0.822	0.6811	21	ASIP(1.7733e-05,1.794)	ASIP(1.7733e-05,1.794)	NA	NA	NA	NA	NA	NA	NA	No	ID=20-34235786-34235843-AAGA,20-34235840-34235867-GAAG,20-34235866-34235900-AAGG,20-34235899-34235930-AAGG,20-34235931-34235943-GGGA,20-34235944-34235966-GAAG,20-34235963-34235978-GGAG,20-34235987-34236001-GAAG,20-34236012-34236023-AG,20-34236000-34236024-AGAA,20-34236020-34236030-AGA,20-34236046-34236059-AAGG,20-34236057-34236067-GA,20-34236081-34236099-GAAG,20-34236103-34236120-GAAAG;MOTIFS=GGGA,GAAAG,AAGG,AG,GGAG,GA,GAAG,AGA,AGAA,AAGA;STRUC=<VC143375>	HPRC,HGSVC,1KG-ONT	Yes	0.794	Yes	NA,NA	NA	NA
chr20:34235899	549822	INS	51	0.8561	0.5324	103	ASIP(1.7733e-05,1.794)	ASIP(1.7733e-05,1.794)	NA	NA	NA	NA	NA	NA	NA	No	ID=20-34235786-34235843-AAGA,20-34235840-34235867-GAAG,20-34235866-34235900-AAGG,20-34235899-34235930-AAGG,20-34235931-34235943-GGGA,20-34235944-34235966-GAAG,20-34235963-34235978-GGAG,20-34235987-34236001-GAAG,20-34236012-34236023-AG,20-34236000-34236024-AGAA,20-34236020-34236030-AGA,20-34236046-34236059-AAGG,20-34236057-34236067-GA,20-34236081-34236099-GAAG,20-34236103-34236120-GAAAG;MOTIFS=GGGA,GAAAG,AAGG,AG,GGAG,GA,GAAG,AGA,AGAA,AAGA;STRUC=<VC143375>	HPRC,HGSVC,1KG-ONT	Yes	0.794	Yes	NA,NA	NA	NA
chr20:34235910	549834	INS	69	0.9168	0.3128	71	ASIP(1.7733e-05,1.794)	ASIP(1.7733e-05,1.794)	NA	NA	NA	NA	NA	NA	NA	No	ID=20-34235786-34235843-AAGA,20-34235840-34235867-GAAG,20-34235866-34235900-AAGG,20-34235899-34235930-AAGG,20-34235931-34235943-GGGA,20-34235944-34235966-GAAG,20-34235963-34235978-GGAG,20-34235987-34236001-GAAG,20-34236012-34236023-AG,20-34236000-34236024-AGAA,20-34236020-34236030-AGA,20-34236046-34236059-AAGG,20-34236057-34236067-GA,20-34236081-34236099-GAAG,20-34236103-34236120-GAAAG;MOTIFS=GGGA,GAAAG,AAGG,AG,GGAG,GA,GAAG,AGA,AGAA,AAGA;STRUC=<VC143375>	HPRC,HGSVC,1KG-ONT	Yes	0.794	Yes	NA,NA	NA	NA
chr20:34235910	549833	INS	65	0.9096	0.3252	49	ASIP(1.7733e-05,1.794)	ASIP(1.7733e-05,1.794)	NA	NA	NA	NA	NA	NA	NA	No	ID=20-34235786-34235843-AAGA,20-34235840-34235867-GAAG,20-34235866-34235900-AAGG,20-34235899-34235930-AAGG,20-34235931-34235943-GGGA,20-34235944-34235966-GAAG,20-34235963-34235978-GGAG,20-34235987-34236001-GAAG,20-34236012-34236023-AG,20-34236000-34236024-AGAA,20-34236020-34236030-AGA,20-34236046-34236059-AAGG,20-34236057-34236067-GA,20-34236081-34236099-GAAG,20-34236103-34236120-GAAAG;MOTIFS=GGGA,GAAAG,AAGG,AG,GGAG,GA,GAAG,AGA,AGAA,AAGA;STRUC=<VC143375>	HPRC,HGSVC,1KG-ONT	Yes	0.794	Yes	NA,NA	NA	NA
chr20:34235910	549832	INS	61	0.8281	0.6332	26	ASIP(1.7733e-05,1.794)	ASIP(1.7733e-05,1.794)	NA	NA	NA	NA	NA	NA	NA	No	ID=20-34235786-34235843-AAGA,20-34235840-34235867-GAAG,20-34235866-34235900-AAGG,20-34235899-34235930-AAGG,20-34235931-34235943-GGGA,20-34235944-34235966-GAAG,20-34235963-34235978-GGAG,20-34235987-34236001-GAAG,20-34236012-34236023-AG,20-34236000-34236024-AGAA,20-34236020-34236030-AGA,20-34236046-34236059-AAGG,20-34236057-34236067-GA,20-34236081-34236099-GAAG,20-34236103-34236120-GAAAG;MOTIFS=GGGA,GAAAG,AAGG,AG,GGAG,GA,GAAG,AGA,AGAA,AAGA;STRUC=<VC143375>	HPRC,HGSVC,1KG-ONT	Yes	0.794	Yes	NA,NA	NA	NA
chr20:34235910	549831	INS	90	0.8223	0.6561	2	ASIP(1.7733e-05,1.794)	ASIP(1.7733e-05,1.794)	NA	NA	NA	NA	NA	NA	NA	No	ID=20-34235786-34235843-AAGA,20-34235840-34235867-GAAG,20-34235866-34235900-AAGG,20-34235899-34235930-AAGG,20-34235931-34235943-GGGA,20-34235944-34235966-GAAG,20-34235963-34235978-GGAG,20-34235987-34236001-GAAG,20-34236012-34236023-AG,20-34236000-34236024-AGAA,20-34236020-34236030-AGA,20-34236046-34236059-AAGG,20-34236057-34236067-GA,20-34236081-34236099-GAAG,20-34236103-34236120-GAAAG;MOTIFS=GGGA,GAAAG,AAGG,AG,GGAG,GA,GAAG,AGA,AGAA,AAGA;STRUC=<VC143375>	HPRC,HGSVC,1KG-ONT	Yes	0.794	No	NA,NA	NA	NA
chr20:34235910	549830	INS	53	0.8379	0.6031	6	ASIP(1.7733e-05,1.794)	ASIP(1.7733e-05,1.794)	NA	NA	NA	NA	NA	NA	NA	No	ID=20-34235786-34235843-AAGA,20-34235840-34235867-GAAG,20-34235866-34235900-AAGG,20-34235899-34235930-AAGG,20-34235931-34235943-GGGA,20-34235944-34235966-GAAG,20-34235963-34235978-GGAG,20-34235987-34236001-GAAG,20-34236012-34236023-AG,20-34236000-34236024-AGAA,20-34236020-34236030-AGA,20-34236046-34236059-AAGG,20-34236057-34236067-GA,20-34236081-34236099-GAAG,20-34236103-34236120-GAAAG;MOTIFS=GGGA,GAAAG,AAGG,AG,GGAG,GA,GAAG,AGA,AGAA,AAGA;STRUC=<VC143375>	HPRC,HGSVC,1KG-ONT	No	0.794	Yes	NA,NA	NA	NA
chr20:34235910	549829	INS	57	0.8945	0.3616	9	ASIP(1.7733e-05,1.794)	ASIP(1.7733e-05,1.794)	NA	NA	NA	NA	NA	NA	NA	No	ID=20-34235786-34235843-AAGA,20-34235840-34235867-GAAG,20-34235866-34235900-AAGG,20-34235899-34235930-AAGG,20-34235931-34235943-GGGA,20-34235944-34235966-GAAG,20-34235963-34235978-GGAG,20-34235987-34236001-GAAG,20-34236012-34236023-AG,20-34236000-34236024-AGAA,20-34236020-34236030-AGA,20-34236046-34236059-AAGG,20-34236057-34236067-GA,20-34236081-34236099-GAAG,20-34236103-34236120-GAAAG;MOTIFS=GGGA,GAAAG,AAGG,AG,GGAG,GA,GAAG,AGA,AGAA,AAGA;STRUC=<VC143375>	HPRC,HGSVC,1KG-ONT	No	0.794	Yes	NA,NA	NA	NA
chr20:34235910	549828	INS	79	0.8614	0.5235	16	ASIP(1.7733e-05,1.794)	ASIP(1.7733e-05,1.794)	NA	NA	NA	NA	NA	NA	NA	No	ID=20-34235786-34235843-AAGA,20-34235840-34235867-GAAG,20-34235866-34235900-AAGG,20-34235899-34235930-AAGG,20-34235931-34235943-GGGA,20-34235944-34235966-GAAG,20-34235963-34235978-GGAG,20-34235987-34236001-GAAG,20-34236012-34236023-AG,20-34236000-34236024-AGAA,20-34236020-34236030-AGA,20-34236046-34236059-AAGG,20-34236057-34236067-GA,20-34236081-34236099-GAAG,20-34236103-34236120-GAAAG;MOTIFS=GGGA,GAAAG,AAGG,AG,GGAG,GA,GAAG,AGA,AGAA,AAGA;STRUC=<VC143375>	HPRC,HGSVC,1KG-ONT	Yes	0.794	Yes	NA,NA	NA	NA
chr20:34235913	549835	INS	69	0.8294	0.6243	3	ASIP(1.7733e-05,1.794)	ASIP(1.7733e-05,1.794)	NA	NA	NA	NA	NA	NA	NA	No	ID=20-34235786-34235843-AAGA,20-34235840-34235867-GAAG,20-34235866-34235900-AAGG,20-34235899-34235930-AAGG,20-34235931-34235943-GGGA,20-34235944-34235966-GAAG,20-34235963-34235978-GGAG,20-34235987-34236001-GAAG,20-34236012-34236023-AG,20-34236000-34236024-AGAA,20-34236020-34236030-AGA,20-34236046-34236059-AAGG,20-34236057-34236067-GA,20-34236081-34236099-GAAG,20-34236103-34236120-GAAAG;MOTIFS=GGGA,GAAAG,AAGG,AG,GGAG,GA,GAAG,AGA,AGAA,AAGA;STRUC=<VC143375>	HPRC,HGSVC,1KG-ONT	Yes	0.794	Yes	NA,NA	NA	NA
chr20:34235914	549836	INS	61	0.8498	0.553	1	ASIP(1.7733e-05,1.794)	ASIP(1.7733e-05,1.794)	NA	NA	NA	NA	NA	NA	NA	No	ID=20-34235786-34235843-AAGA,20-34235840-34235867-GAAG,20-34235866-34235900-AAGG,20-34235899-34235930-AAGG,20-34235931-34235943-GGGA,20-34235944-34235966-GAAG,20-34235963-34235978-GGAG,20-34235987-34236001-GAAG,20-34236012-34236023-AG,20-34236000-34236024-AGAA,20-34236020-34236030-AGA,20-34236046-34236059-AAGG,20-34236057-34236067-GA,20-34236081-34236099-GAAG,20-34236103-34236120-GAAAG;MOTIFS=GGGA,GAAAG,AAGG,AG,GGAG,GA,GAAG,AGA,AGAA,AAGA;STRUC=<VC143375>	HPRC,HGSVC,1KG-ONT	Yes	0.794	No	NA,NA	NA	NA
chr20:34235951	549837	INS	101	0.8223	0.6579	5	ASIP(1.7733e-05,1.794)	ASIP(1.7733e-05,1.794)	NA	NA	NA	NA	NA	NA	NA	No	ID=20-34235786-34235843-AAGA,20-34235840-34235867-GAAG,20-34235866-34235900-AAGG,20-34235899-34235930-AAGG,20-34235931-34235943-GGGA,20-34235944-34235966-GAAG,20-34235963-34235978-GGAG,20-34235987-34236001-GAAG,20-34236012-34236023-AG,20-34236000-34236024-AGAA,20-34236020-34236030-AGA,20-34236046-34236059-AAGG,20-34236057-34236067-GA,20-34236081-34236099-GAAG,20-34236103-34236120-GAAAG;MOTIFS=GGGA,GAAAG,AAGG,AG,GGAG,GA,GAAG,AGA,AGAA,AAGA;STRUC=<VC143375>	NA	Yes	2.416	Yes	NA,NA	NA	NA
chr20:34235952	549840	INS	53	0.9039	0.3433	397	ASIP(1.7733e-05,1.794)	ASIP(1.7733e-05,1.794)	NA	NA	NA	NA	NA	NA	NA	No	ID=20-34235786-34235843-AAGA,20-34235840-34235867-GAAG,20-34235866-34235900-AAGG,20-34235899-34235930-AAGG,20-34235931-34235943-GGGA,20-34235944-34235966-GAAG,20-34235963-34235978-GGAG,20-34235987-34236001-GAAG,20-34236012-34236023-AG,20-34236000-34236024-AGAA,20-34236020-34236030-AGA,20-34236046-34236059-AAGG,20-34236057-34236067-GA,20-34236081-34236099-GAAG,20-34236103-34236120-GAAAG;MOTIFS=GGGA,GAAAG,AAGG,AG,GGAG,GA,GAAG,AGA,AGAA,AAGA;STRUC=<VC143375>	HPRC,HGSVC,1KG-ONT	Yes	2.416	Yes	NA,NA	NA	NA
chr20:34235952	549839	INS	56	0.8678	0.4887	10	ASIP(1.7733e-05,1.794)	ASIP(1.7733e-05,1.794)	NA	NA	NA	NA	NA	NA	NA	No	ID=20-34235786-34235843-AAGA,20-34235840-34235867-GAAG,20-34235866-34235900-AAGG,20-34235899-34235930-AAGG,20-34235931-34235943-GGGA,20-34235944-34235966-GAAG,20-34235963-34235978-GGAG,20-34235987-34236001-GAAG,20-34236012-34236023-AG,20-34236000-34236024-AGAA,20-34236020-34236030-AGA,20-34236046-34236059-AAGG,20-34236057-34236067-GA,20-34236081-34236099-GAAG,20-34236103-34236120-GAAAG;MOTIFS=GGGA,GAAAG,AAGG,AG,GGAG,GA,GAAG,AGA,AGAA,AAGA;STRUC=<VC143375>	HPRC,HGSVC,1KG-ONT	Yes	2.416	Yes	NA,NA	NA	NA
chr20:34235952	549838	INS	50	0.885	0.4001	9	ASIP(1.7733e-05,1.794)	ASIP(1.7733e-05,1.794)	NA	NA	NA	NA	NA	NA	NA	No	ID=20-34235786-34235843-AAGA,20-34235840-34235867-GAAG,20-34235866-34235900-AAGG,20-34235899-34235930-AAGG,20-34235931-34235943-GGGA,20-34235944-34235966-GAAG,20-34235963-34235978-GGAG,20-34235987-34236001-GAAG,20-34236012-34236023-AG,20-34236000-34236024-AGAA,20-34236020-34236030-AGA,20-34236046-34236059-AAGG,20-34236057-34236067-GA,20-34236081-34236099-GAAG,20-34236103-34236120-GAAAG;MOTIFS=GGGA,GAAAG,AAGG,AG,GGAG,GA,GAAG,AGA,AGAA,AAGA;STRUC=<VC143375>	HPRC,HGSVC,1KG-ONT	Yes	2.416	No	NA,NA	NA	NA
chr20:34235967	549841	INS	65	0.8243	0.642	5	ASIP(1.7733e-05,1.794)	ASIP(1.7733e-05,1.794)	NA	NA	NA	NA	NA	NA	NA	No	ID=20-34235786-34235843-AAGA,20-34235840-34235867-GAAG,20-34235866-34235900-AAGG,20-34235899-34235930-AAGG,20-34235931-34235943-GGGA,20-34235944-34235966-GAAG,20-34235963-34235978-GGAG,20-34235987-34236001-GAAG,20-34236012-34236023-AG,20-34236000-34236024-AGAA,20-34236020-34236030-AGA,20-34236046-34236059-AAGG,20-34236057-34236067-GA,20-34236081-34236099-GAAG,20-34236103-34236120-GAAAG;MOTIFS=GGGA,GAAAG,AAGG,AG,GGAG,GA,GAAG,AGA,AGAA,AAGA;STRUC=<VC143375>	HPRC,HGSVC,1KG-ONT	Yes	3.242	Yes	NA,NA	NA	NA
chr20:34235974	549842	INS	91	0.8566	0.534	1	ASIP(1.7733e-05,1.794)	ASIP(1.7733e-05,1.794)	NA	NA	NA	NA	NA	NA	NA	No	ID=20-34235786-34235843-AAGA,20-34235840-34235867-GAAG,20-34235866-34235900-AAGG,20-34235899-34235930-AAGG,20-34235931-34235943-GGGA,20-34235944-34235966-GAAG,20-34235963-34235978-GGAG,20-34235987-34236001-GAAG,20-34236012-34236023-AG,20-34236000-34236024-AGAA,20-34236020-34236030-AGA,20-34236046-34236059-AAGG,20-34236057-34236067-GA,20-34236081-34236099-GAAG,20-34236103-34236120-GAAAG;MOTIFS=GGGA,GAAAG,AAGG,AG,GGAG,GA,GAAG,AGA,AGAA,AAGA;STRUC=<VC143375>	HPRC,HGSVC,1KG-ONT	Yes	3.242	No	NA,NA	NA	NA
chr20:34235992	549843	INS	59	0.8839	0.4423	3	ASIP(1.7733e-05,1.794)	ASIP(1.7733e-05,1.794)	NA	NA	NA	NA	NA	NA	NA	No	ID=20-34235786-34235843-AAGA,20-34235840-34235867-GAAG,20-34235866-34235900-AAGG,20-34235899-34235930-AAGG,20-34235931-34235943-GGGA,20-34235944-34235966-GAAG,20-34235963-34235978-GGAG,20-34235987-34236001-GAAG,20-34236012-34236023-AG,20-34236000-34236024-AGAA,20-34236020-34236030-AGA,20-34236046-34236059-AAGG,20-34236057-34236067-GA,20-34236081-34236099-GAAG,20-34236103-34236120-GAAAG;MOTIFS=GGGA,GAAAG,AAGG,AG,GGAG,GA,GAAG,AGA,AGAA,AAGA;STRUC=<VC143375>	HPRC,HGSVC,1KG-ONT	Yes	3.242	No	NA,NA	NA	NA
chr20:34243476	549844	INS	335	0.8791	0.4242	1	ASIP(1.7733e-05,1.794)	ASIP(1.7733e-05,1.794)	NA	NA	NA	NA	NA	NA	NA	Yes	ID=20-34243466-34243475-T;MOTIFS=T;STRUC=(T)n	HGSVC,1KG-ONT	Yes	2.142	No	NA,NA	NA	NA
chr20:34246506	549845	DEL	1873	0.8872	0.4231	4	ASIP(1.7733e-05,1.794)	ASIP(1.7733e-05,1.794)	NA	NA	NA	NA	NA	NA	NA	Yes	ID=20-34246948-34246956-T,20-34246969-34246978-TTG,20-34246986-34247011-TTTTTTG;MOTIFS=TTTTTTG,TTG,T;STRUC=<VC143378>,ID=20-34247300-34247318-T;MOTIFS=T;STRUC=<TR2154216>,ID=20-34247616-34247626-T;MOTIFS=T;STRUC=<TR2154217>,ID=20-34248203-34248216-A;MOTIFS=A;STRUC=<TR2154218>	NA	Yes	3.873	No	NA,NA	NA	NA
chr20:34258153	549847	INS	318	0.9098	0.4993	1	ASIP(1.7733e-05,1.794)	ASIP(1.7733e-05,1.794)	NA	NA	NA	NA	NA	NA	NA	No	ID=20-34258143-34258154-A;MOTIFS=A;STRUC=<TR2154236>	HPRC	No	0.046	No	NA,NA	NA	NA
chr20:34258153	549846	INS	345	0.8623	0.5037	6	ASIP(1.7733e-05,1.794)	ASIP(1.7733e-05,1.794)	NA	NA	NA	NA	NA	NA	NA	No	ID=20-34258143-34258154-A;MOTIFS=A;STRUC=<TR2154236>	HPRC	No	0.046	Yes	NA,NA	NA	NA
chr20:34258718	549849	INS	88	0.8678	0.4621	23	ASIP(1.7733e-05,1.794)	ASIP(1.7733e-05,1.794)	NA	NA	NA	NA	NA	NA	NA	No	ID=20-34258674-34258691-AT,20-34258696-34258709-TA,20-34258709-34258718-TA,20-34258724-34258733-AT,20-34258734-34258744-TA,20-34258760-34258769-AT,20-34258769-34258778-AT,20-34258779-34258789-TA,20-34258807-34258816-AT,20-34258832-34258842-TA,20-34258860-34258869-AT,20-34258873-34258883-TA,20-34258887-34258897-TA;MOTIFS=TA,AT;STRUC=<VC143381>	NA	Yes	0.354	Yes	NA,NA	NA	NA
chr20:34258718	549848	INS	80	0.8239	0.678	21	ASIP(1.7733e-05,1.794)	ASIP(1.7733e-05,1.794)	NA	NA	NA	NA	NA	NA	NA	No	ID=20-34258674-34258691-AT,20-34258696-34258709-TA,20-34258709-34258718-TA,20-34258724-34258733-AT,20-34258734-34258744-TA,20-34258760-34258769-AT,20-34258769-34258778-AT,20-34258779-34258789-TA,20-34258807-34258816-AT,20-34258832-34258842-TA,20-34258860-34258869-AT,20-34258873-34258883-TA,20-34258887-34258897-TA;MOTIFS=TA,AT;STRUC=<VC143381>	HPRC,HGSVC,1KG-ONT	Yes	0.354	Yes	NA,NA	NA	NA
chr20:34258724	549851	INS	133	0.8323	0.6208	4	ASIP(1.7733e-05,1.794)	ASIP(1.7733e-05,1.794)	NA	NA	NA	NA	NA	NA	NA	No	ID=20-34258674-34258691-AT,20-34258696-34258709-TA,20-34258709-34258718-TA,20-34258724-34258733-AT,20-34258734-34258744-TA,20-34258760-34258769-AT,20-34258769-34258778-AT,20-34258779-34258789-TA,20-34258807-34258816-AT,20-34258832-34258842-TA,20-34258860-34258869-AT,20-34258873-34258883-TA,20-34258887-34258897-TA;MOTIFS=TA,AT;STRUC=<VC143381>	NA	No	0.354	Yes	NA,NA	NA	NA
chr20:34258724	549850	INS	56	0.8618	0.5323	31	ASIP(1.7733e-05,1.794)	ASIP(1.7733e-05,1.794)	NA	NA	NA	NA	NA	NA	NA	No	ID=20-34258674-34258691-AT,20-34258696-34258709-TA,20-34258709-34258718-TA,20-34258724-34258733-AT,20-34258734-34258744-TA,20-34258760-34258769-AT,20-34258769-34258778-AT,20-34258779-34258789-TA,20-34258807-34258816-AT,20-34258832-34258842-TA,20-34258860-34258869-AT,20-34258873-34258883-TA,20-34258887-34258897-TA;MOTIFS=TA,AT;STRUC=<VC143381>	HPRC,HGSVC,1KG-ONT	Yes	0.354	Yes	NA,NA	NA	NA
chr20:34258776	549853	INS	55	0.8627	0.5353	15	ASIP(1.7733e-05,1.794)	ASIP(1.7733e-05,1.794)	NA	NA	NA	NA	NA	NA	NA	No	ID=20-34258674-34258691-AT,20-34258696-34258709-TA,20-34258709-34258718-TA,20-34258724-34258733-AT,20-34258734-34258744-TA,20-34258760-34258769-AT,20-34258769-34258778-AT,20-34258779-34258789-TA,20-34258807-34258816-AT,20-34258832-34258842-TA,20-34258860-34258869-AT,20-34258873-34258883-TA,20-34258887-34258897-TA;MOTIFS=TA,AT;STRUC=<VC143381>	HPRC,HGSVC,1KG-ONT	No	0.354	No	NA,NA	NA	NA
chr20:34258778	549854	INS	53	0.8025	0.6924	350	ASIP(1.7733e-05,1.794)	ASIP(1.7733e-05,1.794)	NA	NA	NA	NA	NA	NA	NA	No	ID=20-34258674-34258691-AT,20-34258696-34258709-TA,20-34258709-34258718-TA,20-34258724-34258733-AT,20-34258734-34258744-TA,20-34258760-34258769-AT,20-34258769-34258778-AT,20-34258779-34258789-TA,20-34258807-34258816-AT,20-34258832-34258842-TA,20-34258860-34258869-AT,20-34258873-34258883-TA,20-34258887-34258897-TA;MOTIFS=TA,AT;STRUC=<VC143381>	HPRC,HGSVC,1KG-ONT	No	0.354	Yes	NA,NA	NA	NA
chr20:34258781	549855	INS	58	0.8821	0.4545	2	ASIP(1.7733e-05,1.794)	ASIP(1.7733e-05,1.794)	NA	NA	NA	NA	NA	NA	NA	No	ID=20-34258674-34258691-AT,20-34258696-34258709-TA,20-34258709-34258718-TA,20-34258724-34258733-AT,20-34258734-34258744-TA,20-34258760-34258769-AT,20-34258769-34258778-AT,20-34258779-34258789-TA,20-34258807-34258816-AT,20-34258832-34258842-TA,20-34258860-34258869-AT,20-34258873-34258883-TA,20-34258887-34258897-TA;MOTIFS=TA,AT;STRUC=<VC143381>	HPRC,HGSVC,1KG-ONT	No	0.354	No	NA,NA	NA	NA
chr20:34258816	549856	INS	50	0.8139	0.6723	381	ASIP(1.7733e-05,1.794)	ASIP(1.7733e-05,1.794)	NA	NA	NA	NA	NA	NA	NA	No	ID=20-34258674-34258691-AT,20-34258696-34258709-TA,20-34258709-34258718-TA,20-34258724-34258733-AT,20-34258734-34258744-TA,20-34258760-34258769-AT,20-34258769-34258778-AT,20-34258779-34258789-TA,20-34258807-34258816-AT,20-34258832-34258842-TA,20-34258860-34258869-AT,20-34258873-34258883-TA,20-34258887-34258897-TA;MOTIFS=TA,AT;STRUC=<VC143381>	HPRC,HGSVC,1KG-ONT	No	0.745	Yes	NA,NA	NA	NA
chr20:34258838	549857	INS	63	0.8695	0.4961	5	ASIP(1.7733e-05,1.794)	ASIP(1.7733e-05,1.794)	NA	NA	NA	NA	NA	NA	NA	No	ID=20-34258674-34258691-AT,20-34258696-34258709-TA,20-34258709-34258718-TA,20-34258724-34258733-AT,20-34258734-34258744-TA,20-34258760-34258769-AT,20-34258769-34258778-AT,20-34258779-34258789-TA,20-34258807-34258816-AT,20-34258832-34258842-TA,20-34258860-34258869-AT,20-34258873-34258883-TA,20-34258887-34258897-TA;MOTIFS=TA,AT;STRUC=<VC143381>	HPRC,HGSVC,1KG-ONT	No	0.745	No	NA,NA	NA	NA
chr20:34309467	549858	INS	345	0.8067	0.6726	1	AHCY(0.00093098,0.727)	AHCY(0.00093098,0.727)	NA	NA	NA	NA	NA	NA	NA	No	NA	NA	No	5.501	No	NA,NA	NA	NA
chr20:34358826	549859	DEL	325	0.9485	0.2077	1	NA	NA	NA	NA	NA	NA	NA	NA	NA	No	ID=20-34358881-34358890-T;MOTIFS=T;STRUC=<TR2154456>	NA	Yes	0.033	No	NA,NA	NA	NA
chr20:34359045	549860	INS	3482	0.8654	0.5142	31	NA	NA	NA	NA	NA	NA	NA	NA	NA	No	NA	HGSVC	No	0.167	Yes	NA,NA	NA	NA
chr20:34359278	549861	DEL	428	0.8502	0.5832	2	NA	NA	NA	NA	NA	NA	NA	NA	NA	No	ID=20-34359352-34359361-GTG;MOTIFS=GTG;STRUC=<TR2154457>,ID=20-34359501-34359514-AATA;MOTIFS=AATA;STRUC=(AATA)n	NA	Yes	0.483	No	NA,NA	NA	NA
chr20:34360312	549862	INS	1709	0.8147	0.6624	16	NA	NA	NA	NA	NA	NA	NA	NA	NA	No	NA	NA	Yes	2.037	Yes	NA,NA	NA	NA
chr20:34360388	549863	INS	3486	0.827	0.6105	5	NA	NA	NA	NA	NA	NA	NA	NA	NA	No	NA	NA	No	6.55	No	NA,NA	NA	NA
chr20:34360417	549864	INS	3487	0.8456	0.5565	26	NA	NA	NA	NA	NA	NA	NA	NA	NA	No	NA	NA	No	6.761	Yes	NA,NA	NA	NA
chr20:34402213	549865	INS	2811	0.8117	0.6781	20	ITCH(1.0,0.343)	ITCH(1.0,0.343)	NA	NA	NA	NA	NA	NA	NA	Yes	NA	HPRC,1KG-ONT	Yes	9.2	Yes	NA,NA	NA	NA
chr20:34416644	549866	INS	351	0.8157	0.6758	1	ITCH(1.0,0.343)	ITCH(1.0,0.343)	NA	NA	NA	NA	NA	NA	NA	No	NA	NA	Yes	2.941	No	NA,NA	NA	NA
chr20:34471678	549867	DEL	99	0.8316	0.6094	1	ITCH(1.0,0.343)	ITCH(1.0,0.343)	NA	NA	NA	NA	NA	NA	NA	No	ID=20-34471673-34471715-GT;MOTIFS=GT;STRUC=<TR2154719>,ID=20-34471777-34471795-TG;MOTIFS=TG;STRUC=(TG)n	HPRC,HGSVC,1KG-ONT	No	5.201	No	NA,NA	NA	NA
chr20:34471686	549868	DEL	91	0.8363	0.6253	58	ITCH(1.0,0.343)	ITCH(1.0,0.343)	NA	NA	NA	NA	NA	NA	NA	No	ID=20-34471673-34471715-GT;MOTIFS=GT;STRUC=<TR2154719>,ID=20-34471777-34471795-TG;MOTIFS=TG;STRUC=(TG)n	HPRC,HGSVC,1KG-ONT	No	5.201	Yes	NA,NA	NA	NA
chr20:34471688	549869	INS	81	0.8374	0.6219	1	ITCH(1.0,0.343)	ITCH(1.0,0.343)	NA	NA	NA	NA	NA	NA	NA	No	ID=20-34471673-34471715-GT;MOTIFS=GT;STRUC=<TR2154719>,ID=20-34471777-34471795-TG;MOTIFS=TG;STRUC=(TG)n	NA	No	4.167	No	NA,NA	NA	NA
chr20:34485626	549870	DEL	698	0.8982	0.387	1	ITCH(1.0,0.343)	ITCH(1.0,0.343)	NA	NA	NA	NA	NA	NA	NA	No	ID=20-34486182-34486199-TTAT;MOTIFS=TTAT;STRUC=<TR2154739>	NA	Yes	1.662	No	NA,NA	NA	NA
chr20:34528006	549871	DEL	333	0.9272	0.2955	797	DYNLRB1(0.24199,0.851),ITCH(1.0,0.343)	ITCH(1.0,0.343)	NA	NA	NA	NA	NA	NA	NA	No	ID=20-34527936-34527945-CA,20-34528311-34528344-A,20-34528420-34528429-CTG;MOTIFS=CTG,CA,A;STRUC=<VC143407>	HPRC,HGSVC,1KG-ONT	Yes	3.361	Yes	NA,NA	NA	NA
chr20:34533743	549872	DEL	322	0.959	0.1671	1	DYNLRB1(0.24199,0.851),ITCH(1.0,0.343)	ITCH(1.0,0.343)	NA	NA	NA	NA	NA	NA	NA	No	ID=20-34533820-34533838-AAAAT;MOTIFS=AAAAT;STRUC=<TR2154815>	NA	Yes	0.069	No	NA,NA	NA	NA
chr20:34554628	549873	DEL	1470	0.9182	0.5977	1	MAP1LC3A(0.001377,1.293)	NA	NA	NA	NA	NA	NA	NA	NA	No	ID=20-34554876-34554888-T;MOTIFS=T;STRUC=<TR2154850>,ID=20-34555013-34555027-TTG;MOTIFS=TTG;STRUC=<TR2154851>,ID=20-34555147-34555162-T;MOTIFS=T;STRUC=<TR2154852>,ID=20-34555292-34555301-CAC;MOTIFS=CAC;STRUC=<TR2154853>,ID=20-34555653-34555667-T;MOTIFS=T;STRUC=<TR2154854>,ID=20-34555846-34555862-T;MOTIFS=T;STRUC=<TR2154855>	HPRC	No	0.099	No	NA,NA	NA	NA
chr20:34631697	549874	DEL	114	0.8995	0.363	1	PIGU(0.033044,0.675)	NA	PIGU(0.033044,0.675)	NA	NA	NA	NA	NA	NA	No	ID=20-34631722-34631786-AT,20-34631785-34631816-T;MOTIFS=T,AT;STRUC=<VC143412>	NA	Yes	0.084	No	NA,NA	NA	NA
chr20:34631722	549875	DEL	50	0.8859	0.6272	100	PIGU(0.033044,0.675)	NA	PIGU(0.033044,0.675)	NA	NA	NA	NA	NA	NA	No	ID=20-34631722-34631786-AT,20-34631785-34631816-T;MOTIFS=T,AT;STRUC=<VC143412>	HPRC,HGSVC,1KG-ONT	Yes	0.247	Yes	NA,NA	NA	NA
chr20:34631735	549876	DEL	62	0.9382	0.2312	20	PIGU(0.033044,0.675)	NA	PIGU(0.033044,0.675)	NA	NA	NA	NA	NA	NA	No	ID=20-34631722-34631786-AT,20-34631785-34631816-T;MOTIFS=T,AT;STRUC=<VC143412>	HPRC,HGSVC,1KG-ONT	Yes	0.079	Yes	NA,NA	NA	NA
chr20:34631735	549877	DEL	68	0.8183	0.6614	25	PIGU(0.033044,0.675)	NA	PIGU(0.033044,0.675)	NA	NA	NA	NA	NA	NA	No	ID=20-34631722-34631786-AT,20-34631785-34631816-T;MOTIFS=T,AT;STRUC=<VC143412>	HPRC,HGSVC,1KG-ONT	Yes	0.111	Yes	NA,NA	NA	NA
chr20:34631741	549878	DEL	52	0.9011	0.5422	173	PIGU(0.033044,0.675)	NA	PIGU(0.033044,0.675)	NA	NA	NA	NA	NA	NA	No	ID=20-34631722-34631786-AT,20-34631785-34631816-T;MOTIFS=T,AT;STRUC=<VC143412>	HPRC,HGSVC,1KG-ONT	Yes	0.098	Yes	NA,NA	NA	NA
chr20:34631747	549879	DEL	57	0.9671	0.2866	37	PIGU(0.033044,0.675)	NA	PIGU(0.033044,0.675)	NA	NA	NA	NA	NA	NA	No	ID=20-34631722-34631786-AT,20-34631785-34631816-T;MOTIFS=T,AT;STRUC=<VC143412>	HPRC,HGSVC,1KG-ONT	Yes	0.187	Yes	NA,NA	NA	NA
chr20:34654026	549880	DEL	2425	0.9784	0.0692	650	PIGU(0.033044,0.675)	NA	PIGU(0.033044,0.675)	NA	NA	NA	NA	NA	NA	No	ID=20-34654481-34654499-A,20-34654668-34654677-A,20-34655004-34655020-A,20-34655310-34655322-A,20-34655515-34655524-A,20-34655968-34655991-T,20-34656280-34656300-T;MOTIFS=T,A;STRUC=<VC143416>	HPRC,HGSVC,1KG-ONT	Yes	0.075	Yes	NA,NA	NA	NA
chr20:34658676	549881	DEL	80	0.8649	0.5141	1	PIGU(0.033044,0.675)	NA	PIGU(0.033044,0.675)	NA	NA	NA	NA	NA	NA	No	NA	NA	Yes	0.117	No	NA,NA	NA	NA
chr20:34659043	549882	DEL	225	0.8092	0.6869	4	PIGU(0.033044,0.675)	NA	PIGU(0.033044,0.675)	NA	NA	NA	NA	NA	NA	No	NA	NA	No	0.061	No	NA,NA	NA	NA
chr20:34659055	549883	DEL	127	0.8205	0.6911	1	PIGU(0.033044,0.675)	NA	PIGU(0.033044,0.675)	NA	NA	NA	NA	NA	NA	No	NA	HPRC,HGSVC,1KG-ONT	No	0.085	No	NA,NA	NA	NA
chr20:34659268	549884	DEL	127	0.8572	0.5145	160	PIGU(0.033044,0.675)	NA	PIGU(0.033044,0.675)	NA	NA	NA	NA	NA	NA	No	NA	HPRC,HGSVC,1KG-ONT	Yes	0.038	Yes	NA,NA	NA	NA
chr20:34670506	549885	INS	310	0.9245	0.3043	12	PIGU(0.033044,0.675)	NA	PIGU(0.033044,0.675)	NA	NA	NA	NA	NA	NA	No	NA	HPRC	Yes	0.354	Yes	NA,NA	NA	NA
chr20:34688894	549886	INS	361	0.8842	0.4339	2	PIGU(0.033044,0.675)	NA	PIGU(0.033044,0.675)	NA	NA	NA	NA	NA	NA	No	NA	NA	Yes	7.414	No	NA,NA	NA	NA
chr20:34717345	549887	INS	946	0.8179	0.6522	1	NCOA6(1.0,0.359)	NA	NA	NA	NA	NA	NA	NA	NA	No	NA	NA	Yes	2.941	No	NA,NA	NA	NA
chr20:34718467	549888	DEL	56	0.8744	0.4435	1	NCOA6(1.0,0.359)	NA	NA	NA	NA	NA	NA	NA	NA	No	ID=20-34718480-34718493-T;MOTIFS=T;STRUC=<TR2155171>,ID=20-34718515-34718525-T;MOTIFS=T;STRUC=<TR2155172>	NA	Yes	4.459	No	NA,NA	NA	NA
chr20:34751376	549889	INS	50	0.8483	0.5823	3	NCOA6(1.0,0.359)	NA	NA	NA	NA	NA	NA	NA	NA	No	NA	NA	No	0.692	Yes	NA,NA	NA	NA
chr20:34751376	549890	INS	54	0.8592	0.5511	1	NCOA6(1.0,0.359)	NA	NA	NA	NA	NA	NA	NA	NA	No	NA	NA	No	0.692	No	NA,NA	NA	NA
chr20:34772638	549891	INS	317	0.9417	0.2347	28	NCOA6(1.0,0.359)	NA	NA	NA	NA	NA	NA	NA	NA	No	NA	HGSVC,1KG-ONT	No	6.635	Yes	NA,NA	NA	NA
chr20:34784213	549892	INS	2707	0.8425	0.597	1	NCOA6(1.0,0.359)	NA	NA	NA	NA	NA	NA	NA	NA	No	NA	NA	No	5.223	No	NA,NA	NA	NA
chr20:34817135	549893	DEL	77	0.8272	0.6231	2	NCOA6(1.0,0.359)	NA	NA	NA	NA	NA	NA	NA	NA	No	ID=20-34817119-34817133-CA,20-34817134-34817157-AAAAGC,20-34817246-34817256-TG;MOTIFS=CA,AAAAGC,TG;STRUC=<VC143437>	HGSVC,1KG-ONT	No	2.974	No	NA,NA	NA	NA
chr20:34817138	549894	DEL	73	0.8788	0.5435	6	NCOA6(1.0,0.359)	NA	NA	NA	NA	NA	NA	NA	NA	No	ID=20-34817119-34817133-CA,20-34817134-34817157-AAAAGC,20-34817246-34817256-TG;MOTIFS=CA,AAAAGC,TG;STRUC=<VC143437>	HGSVC,1KG-ONT	No	3.052	Yes	NA,NA	NA	NA
chr20:34817144	549895	DEL	68	0.8884	0.4049	17	NCOA6(1.0,0.359)	NA	NA	NA	NA	NA	NA	NA	NA	No	ID=20-34817119-34817133-CA,20-34817134-34817157-AAAAGC,20-34817246-34817256-TG;MOTIFS=CA,AAAAGC,TG;STRUC=<VC143437>	HGSVC,1KG-ONT	No	3.123	Yes	NA,NA	NA	NA
chr20:34817150	549896	DEL	62	0.9478	0.2645	59	NCOA6(1.0,0.359)	NA	NA	NA	NA	NA	NA	NA	NA	No	ID=20-34817119-34817133-CA,20-34817134-34817157-AAAAGC,20-34817246-34817256-TG;MOTIFS=CA,AAAAGC,TG;STRUC=<VC143437>	HGSVC,1KG-ONT	No	3.123	Yes	NA,NA	NA	NA
chr20:34817156	549897	DEL	56	0.8804	0.4136	44	NCOA6(1.0,0.359)	NA	NA	NA	NA	NA	NA	NA	NA	No	ID=20-34817119-34817133-CA,20-34817134-34817157-AAAAGC,20-34817246-34817256-TG;MOTIFS=CA,AAAAGC,TG;STRUC=<VC143437>	HGSVC,1KG-ONT	No	3.775	Yes	NA,NA	NA	NA
chr20:34817160	549898	DEL	52	0.9061	0.3373	318	NCOA6(1.0,0.359)	NA	NA	NA	NA	NA	NA	NA	NA	No	ID=20-34817119-34817133-CA,20-34817134-34817157-AAAAGC,20-34817246-34817256-TG;MOTIFS=CA,AAAAGC,TG;STRUC=<VC143437>	HGSVC	No	3.842	Yes	NA,NA	NA	NA
chr20:34822016	549899	DEL	53	0.8984	0.3552	25	NCOA6(1.0,0.359)	NA	NA	NA	NA	NA	NA	NA	NA	No	NA	HGSVC,1KG-ONT	No	2.094	Yes	NA,NA	NA	NA
chr20:34878950	549900	INS	204	0.8364	0.6124	1	ACSS2(5.553e-10,0.785)	NA	NA	NA	NA	NA	NA	NA	NA	No	NA	NA	No	0.354	No	NA,NA	NA	NA
chr20:34885959	549901	INS	320	0.8998	0.3895	249	ACSS2(5.553e-10,0.785)	NA	NA	NA	NA	NA	NA	NA	NA	No	NA	HPRC,HGSVC,1KG-ONT	Yes	9.62	Yes	NA,NA	NA	NA
chr20:34889369	549902	DEL	133	0.9146	0.3181	751	ACSS2(5.553e-10,0.785)	NA	NA	NA	NA	NA	NA	NA	NA	No	NA	HPRC,HGSVC,1KG-ONT	Yes	0.116	Yes	NA,NA	NA	NA
chr20:34916749	549903	INS	232	0.8427	0.5917	1	ACSS2(5.553e-10,0.785)	NA	NA	NA	NA	NA	NA	NA	NA	No	NA	NA	Yes	8.19	No	NA,NA	NA	NA
chr20:34950013	549904	INS	52	0.9407	0.3761	28	GSS(1.795e-06,0.819)	GSS(1.795e-06,0.819)	NA	NA	NA	NA	NA	NA	NA	No	ID=20-34949996-34950014-TC,20-34950036-34950046-AC;MOTIFS=AC,TC;STRUC=<VC143446>	HPRC	No	2.941	Yes	NA,NA	NA	NA
chr20:34952834	549905	INS	63	0.8126	0.6693	1	GSS(1.795e-06,0.819)	GSS(1.795e-06,0.819)	NA	NA	NA	NA	NA	NA	NA	No	NA	NA	No	10.95	No	NA,NA	NA	NA
chr20:35033852	549906	DEL	322	0.9655	0.1389	950	TRPC4AP(0.018684,0.564)	NA	NA	NA	NA	NA	NA	NA	NA	No	ID=20-35034151-35034178-A,20-35034182-35034191-A;MOTIFS=A;STRUC=<VC143455>	HPRC,HGSVC,1KG-ONT	Yes	2.552	Yes	NA,NA	NA	NA
chr20:35035973	549907	INS	309	0.9049	0.3484	1	TRPC4AP(0.018684,0.564)	NA	NA	NA	NA	NA	NA	NA	NA	No	NA	NA	Yes	3.188	No	NA,NA	NA	NA
chr20:35039587	549908	INS	347	0.8447	0.5973	1	TRPC4AP(0.018684,0.564)	NA	NA	NA	NA	NA	NA	NA	NA	No	NA	NA	Yes	3.188	No	NA,NA	NA	NA
chr20:35041058	549909	INS	96	0.8826	0.5089	307	TRPC4AP(0.018684,0.564)	NA	NA	NA	NA	NA	NA	NA	NA	No	NA	HPRC,HGSVC,1KG-ONT	Yes	0.692	Yes	NA,NA	NA	NA
chr20:35041069	549910	INS	91	0.7971	0.694	1	TRPC4AP(0.018684,0.564)	NA	NA	NA	NA	NA	NA	NA	NA	No	NA	HPRC,HGSVC,1KG-ONT	Yes	4.07	No	NA,NA	NA	NA
chr20:35084548	549911	DEL	96	0.89	0.3987	4	TRPC4AP(0.018684,0.564)	NA	NA	NA	NA	NA	NA	NA	NA	No	ID=20-35084536-35084643-TGTATATGTATATATGTTTATATGCATATATG,20-35084636-35084649-TATG,20-35084666-35084678-TA,20-35084644-35084759-TATGTTTATATGCATATATGTGTATATGTATA,20-35084768-35084778-TA;MOTIFS=TGTATATGTATATATGTTTATATGCATATATG,TATG,TA,TATGTTTATATGCATATATGTGTATATGTATA;STRUC=<VC143463>	NA	No	0.055	Yes	NA,NA	NA	NA
chr20:35084580	549912	DEL	64	0.92	0.3624	143	TRPC4AP(0.018684,0.564)	NA	NA	NA	NA	NA	NA	NA	NA	No	ID=20-35084536-35084643-TGTATATGTATATATGTTTATATGCATATATG,20-35084636-35084649-TATG,20-35084666-35084678-TA,20-35084644-35084759-TATGTTTATATGCATATATGTGTATATGTATA,20-35084768-35084778-TA;MOTIFS=TGTATATGTATATATGTTTATATGCATATATG,TATG,TA,TATGTTTATATGCATATATGTGTATATGTATA;STRUC=<VC143463>	HPRC,HGSVC,1KG-ONT	No	0.089	Yes	NA,NA	NA	NA
chr20:35093772	549913	INS	333	0.8979	0.3785	4	NA	NA	NA	NA	NA	NA	NA	NA	NA	No	NA	HGSVC	Yes	7.693	Yes	NA,NA	NA	NA
chr20:35097248	549914	DEL	72	0.8827	0.4265	6	NA	NA	NA	NA	NA	NA	NA	NA	NA	No	ID=20-35097392-35097584-ATATACATATGTACACACGTGTGTAT,20-35097559-35097681-TACACACGTGTGTATATATACATA,20-35097717-35097737-TA;MOTIFS=TACACACGTGTGTATATATACATA,ATATACATATGTACACACGTGTGTAT,TA;STRUC=<VC143467>	HPRC,HGSVC	No	0.2	Yes	NA,NA	NA	NA
chr20:35097262	549915	DEL	342	0.9684	0.1247	123	NA	NA	NA	NA	NA	NA	NA	NA	NA	No	ID=20-35097392-35097584-ATATACATATGTACACACGTGTGTAT,20-35097559-35097681-TACACACGTGTGTATATATACATA,20-35097717-35097737-TA;MOTIFS=TACACACGTGTGTATATATACATA,ATATACATATGTACACACGTGTGTAT,TA;STRUC=<VC143467>	HGSVC,1KG-ONT	Yes	1.645	Yes	NA,NA	NA	NA
chr20:35097262	549916	DEL	366	0.8049	0.6923	74	NA	NA	NA	NA	NA	NA	NA	NA	NA	No	ID=20-35097392-35097584-ATATACATATGTACACACGTGTGTAT,20-35097559-35097681-TACACACGTGTGTATATATACATA,20-35097717-35097737-TA;MOTIFS=TACACACGTGTGTATATATACATA,ATATACATATGTACACACGTGTGTAT,TA;STRUC=<VC143467>	HGSVC,1KG-ONT	Yes	1.645	Yes	NA,NA	NA	NA
chr20:35097274	549917	INS	52	0.8235	0.6437	3	NA	NA	NA	NA	NA	NA	NA	NA	NA	No	ID=20-35097392-35097584-ATATACATATGTACACACGTGTGTAT,20-35097559-35097681-TACACACGTGTGTATATATACATA,20-35097717-35097737-TA;MOTIFS=TACACACGTGTGTATATATACATA,ATATACATATGTACACACGTGTGTAT,TA;STRUC=<VC143467>	HGSVC	No	0.354	Yes	NA,NA	NA	NA
chr20:35097274	549918	INS	84	0.8532	0.5666	6	NA	NA	NA	NA	NA	NA	NA	NA	NA	No	ID=20-35097392-35097584-ATATACATATGTACACACGTGTGTAT,20-35097559-35097681-TACACACGTGTGTATATATACATA,20-35097717-35097737-TA;MOTIFS=TACACACGTGTGTATATATACATA,ATATACATATGTACACACGTGTGTAT,TA;STRUC=<VC143467>	HGSVC,1KG-ONT	No	0.354	Yes	NA,NA	NA	NA
chr20:35097289	549919	INS	52	0.7946	0.6993	2	NA	NA	NA	NA	NA	NA	NA	NA	NA	No	ID=20-35097392-35097584-ATATACATATGTACACACGTGTGTAT,20-35097559-35097681-TACACACGTGTGTATATATACATA,20-35097717-35097737-TA;MOTIFS=TACACACGTGTGTATATATACATA,ATATACATATGTACACACGTGTGTAT,TA;STRUC=<VC143467>	HGSVC	No	0.354	Yes	NA,NA	NA	NA
chr20:35097362	549921	DEL	56	0.9476	0.2577	4	NA	NA	NA	NA	NA	NA	NA	NA	NA	No	ID=20-35097392-35097584-ATATACATATGTACACACGTGTGTAT,20-35097559-35097681-TACACACGTGTGTATATATACATA,20-35097717-35097737-TA;MOTIFS=TACACACGTGTGTATATATACATA,ATATACATATGTACACACGTGTGTAT,TA;STRUC=<VC143467>	HPRC,HGSVC	No	0.94	Yes	NA,NA	NA	NA
chr20:35097362	549920	INS	56	0.8276	0.6537	3	NA	NA	NA	NA	NA	NA	NA	NA	NA	No	ID=20-35097392-35097584-ATATACATATGTACACACGTGTGTAT,20-35097559-35097681-TACACACGTGTGTATATATACATA,20-35097717-35097737-TA;MOTIFS=TACACACGTGTGTATATATACATA,ATATACATATGTACACACGTGTGTAT,TA;STRUC=<VC143467>	HGSVC	No	0.354	No	NA,NA	NA	NA
chr20:35097389	549922	INS	264	0.834	0.586	8	NA	NA	NA	NA	NA	NA	NA	NA	NA	No	ID=20-35097392-35097584-ATATACATATGTACACACGTGTGTAT,20-35097559-35097681-TACACACGTGTGTATATATACATA,20-35097717-35097737-TA;MOTIFS=TACACACGTGTGTATATATACATA,ATATACATATGTACACACGTGTGTAT,TA;STRUC=<VC143467>	HPRC,HGSVC,1KG-ONT	No	0.354	Yes	NA,NA	NA	NA
chr20:35097389	549923	INS	246	0.8735	0.4702	6	NA	NA	NA	NA	NA	NA	NA	NA	NA	No	ID=20-35097392-35097584-ATATACATATGTACACACGTGTGTAT,20-35097559-35097681-TACACACGTGTGTATATATACATA,20-35097717-35097737-TA;MOTIFS=TACACACGTGTGTATATATACATA,ATATACATATGTACACACGTGTGTAT,TA;STRUC=<VC143467>	HPRC,HGSVC,1KG-ONT	No	0.354	Yes	NA,NA	NA	NA
chr20:35097391	549924	INS	216	0.8627	0.5351	22	NA	NA	NA	NA	NA	NA	NA	NA	NA	No	ID=20-35097392-35097584-ATATACATATGTACACACGTGTGTAT,20-35097559-35097681-TACACACGTGTGTATATATACATA,20-35097717-35097737-TA;MOTIFS=TACACACGTGTGTATATATACATA,ATATACATATGTACACACGTGTGTAT,TA;STRUC=<VC143467>	HPRC,HGSVC,1KG-ONT	No	0.354	Yes	NA,NA	NA	NA
chr20:35097392	549925	INS	52	0.8583	0.5112	42	NA	NA	NA	NA	NA	NA	NA	NA	NA	No	ID=20-35097392-35097584-ATATACATATGTACACACGTGTGTAT,20-35097559-35097681-TACACACGTGTGTATATATACATA,20-35097717-35097737-TA;MOTIFS=TACACACGTGTGTATATATACATA,ATATACATATGTACACACGTGTGTAT,TA;STRUC=<VC143467>	HGSVC	No	0.354	Yes	NA,NA	NA	NA
chr20:35097392	549926	INS	232	0.8952	0.3986	3	NA	NA	NA	NA	NA	NA	NA	NA	NA	No	ID=20-35097392-35097584-ATATACATATGTACACACGTGTGTAT,20-35097559-35097681-TACACACGTGTGTATATATACATA,20-35097717-35097737-TA;MOTIFS=TACACACGTGTGTATATATACATA,ATATACATATGTACACACGTGTGTAT,TA;STRUC=<VC143467>	HPRC,HGSVC,1KG-ONT	No	0.354	No	NA,NA	NA	NA
chr20:35097392	549927	DEL	104	0.8742	0.4837	4	NA	NA	NA	NA	NA	NA	NA	NA	NA	No	ID=20-35097392-35097584-ATATACATATGTACACACGTGTGTAT,20-35097559-35097681-TACACACGTGTGTATATATACATA,20-35097717-35097737-TA;MOTIFS=TACACACGTGTGTATATATACATA,ATATACATATGTACACACGTGTGTAT,TA;STRUC=<VC143467>	HGSVC	No	1.868	No	NA,NA	NA	NA
chr20:35097396	549928	DEL	62	0.8967	0.3909	3	NA	NA	NA	NA	NA	NA	NA	NA	NA	No	ID=20-35097392-35097584-ATATACATATGTACACACGTGTGTAT,20-35097559-35097681-TACACACGTGTGTATATATACATA,20-35097717-35097737-TA;MOTIFS=TACACACGTGTGTATATATACATA,ATATACATATGTACACACGTGTGTAT,TA;STRUC=<VC143467>	HPRC,HGSVC	No	1.868	Yes	NA,NA	NA	NA
chr20:35097398	549930	INS	440	0.8871	0.3978	1	NA	NA	NA	NA	NA	NA	NA	NA	NA	No	ID=20-35097392-35097584-ATATACATATGTACACACGTGTGTAT,20-35097559-35097681-TACACACGTGTGTATATATACATA,20-35097717-35097737-TA;MOTIFS=TACACACGTGTGTATATATACATA,ATATACATATGTACACACGTGTGTAT,TA;STRUC=<VC143467>	HPRC,HGSVC,1KG-ONT	No	0.354	No	NA,NA	NA	NA
chr20:35097398	549931	INS	168	0.8392	0.6324	4	NA	NA	NA	NA	NA	NA	NA	NA	NA	No	ID=20-35097392-35097584-ATATACATATGTACACACGTGTGTAT,20-35097559-35097681-TACACACGTGTGTATATATACATA,20-35097717-35097737-TA;MOTIFS=TACACACGTGTGTATATATACATA,ATATACATATGTACACACGTGTGTAT,TA;STRUC=<VC143467>	HPRC,HGSVC,1KG-ONT	No	0.354	No	NA,NA	NA	NA
chr20:35097398	549932	INS	282	0.8765	0.4497	8	NA	NA	NA	NA	NA	NA	NA	NA	NA	No	ID=20-35097392-35097584-ATATACATATGTACACACGTGTGTAT,20-35097559-35097681-TACACACGTGTGTATATATACATA,20-35097717-35097737-TA;MOTIFS=TACACACGTGTGTATATATACATA,ATATACATATGTACACACGTGTGTAT,TA;STRUC=<VC143467>	HPRC,HGSVC,1KG-ONT	No	0.354	Yes	NA,NA	NA	NA
chr20:35097398	549933	INS	258	0.8354	0.5994	6	NA	NA	NA	NA	NA	NA	NA	NA	NA	No	ID=20-35097392-35097584-ATATACATATGTACACACGTGTGTAT,20-35097559-35097681-TACACACGTGTGTATATATACATA,20-35097717-35097737-TA;MOTIFS=TACACACGTGTGTATATATACATA,ATATACATATGTACACACGTGTGTAT,TA;STRUC=<VC143467>	HPRC,HGSVC,1KG-ONT	No	0.354	Yes	NA,NA	NA	NA
chr20:35097398	549934	INS	240	0.8503	0.5544	4	NA	NA	NA	NA	NA	NA	NA	NA	NA	No	ID=20-35097392-35097584-ATATACATATGTACACACGTGTGTAT,20-35097559-35097681-TACACACGTGTGTATATATACATA,20-35097717-35097737-TA;MOTIFS=TACACACGTGTGTATATATACATA,ATATACATATGTACACACGTGTGTAT,TA;STRUC=<VC143467>	HPRC,HGSVC,1KG-ONT	No	0.354	Yes	NA,NA	NA	NA
chr20:35097398	549935	INS	344	0.8629	0.5828	3	NA	NA	NA	NA	NA	NA	NA	NA	NA	No	ID=20-35097392-35097584-ATATACATATGTACACACGTGTGTAT,20-35097559-35097681-TACACACGTGTGTATATATACATA,20-35097717-35097737-TA;MOTIFS=TACACACGTGTGTATATATACATA,ATATACATATGTACACACGTGTGTAT,TA;STRUC=<VC143467>	HPRC,HGSVC,1KG-ONT	No	0.354	Yes	NA,NA	NA	NA
chr20:35097398	549929	INS	356	0.8678	0.5506	4	NA	NA	NA	NA	NA	NA	NA	NA	NA	No	ID=20-35097392-35097584-ATATACATATGTACACACGTGTGTAT,20-35097559-35097681-TACACACGTGTGTATATATACATA,20-35097717-35097737-TA;MOTIFS=TACACACGTGTGTATATATACATA,ATATACATATGTACACACGTGTGTAT,TA;STRUC=<VC143467>	HPRC,HGSVC,1KG-ONT	No	0.354	No	NA,NA	NA	NA
chr20:35097424	549937	DEL	122	0.9459	0.2402	2	NA	NA	NA	NA	NA	NA	NA	NA	NA	No	ID=20-35097392-35097584-ATATACATATGTACACACGTGTGTAT,20-35097559-35097681-TACACACGTGTGTATATATACATA,20-35097717-35097737-TA;MOTIFS=TACACACGTGTGTATATATACATA,ATATACATATGTACACACGTGTGTAT,TA;STRUC=<VC143467>	HGSVC	No	1.986	No	NA,NA	NA	NA
chr20:35097424	549936	DEL	96	0.8563	0.6018	61	NA	NA	NA	NA	NA	NA	NA	NA	NA	No	ID=20-35097392-35097584-ATATACATATGTACACACGTGTGTAT,20-35097559-35097681-TACACACGTGTGTATATATACATA,20-35097717-35097737-TA;MOTIFS=TACACACGTGTGTATATATACATA,ATATACATATGTACACACGTGTGTAT,TA;STRUC=<VC143467>	HGSVC	No	1.953	Yes	NA,NA	NA	NA
chr20:35097428	549938	INS	206	0.8339	0.6302	1	NA	NA	NA	NA	NA	NA	NA	NA	NA	No	ID=20-35097392-35097584-ATATACATATGTACACACGTGTGTAT,20-35097559-35097681-TACACACGTGTGTATATATACATA,20-35097717-35097737-TA;MOTIFS=TACACACGTGTGTATATATACATA,ATATACATATGTACACACGTGTGTAT,TA;STRUC=<VC143467>	HPRC,HGSVC,1KG-ONT	No	0.354	No	NA,NA	NA	NA
chr20:35097429	549939	DEL	202	0.8164	0.6473	45	NA	NA	NA	NA	NA	NA	NA	NA	NA	No	ID=20-35097392-35097584-ATATACATATGTACACACGTGTGTAT,20-35097559-35097681-TACACACGTGTGTATATATACATA,20-35097717-35097737-TA;MOTIFS=TACACACGTGTGTATATATACATA,ATATACATATGTACACACGTGTGTAT,TA;STRUC=<VC143467>	HGSVC,1KG-ONT	No	1.698	Yes	NA,NA	NA	NA
chr20:35097450	549940	DEL	70	0.8309	0.6119	120	NA	NA	NA	NA	NA	NA	NA	NA	NA	No	ID=20-35097392-35097584-ATATACATATGTACACACGTGTGTAT,20-35097559-35097681-TACACACGTGTGTATATATACATA,20-35097717-35097737-TA;MOTIFS=TACACACGTGTGTATATATACATA,ATATACATATGTACACACGTGTGTAT,TA;STRUC=<VC143467>	HPRC,HGSVC	No	1.868	Yes	NA,NA	NA	NA
chr20:35097452	549941	INS	234	0.8712	0.466	1	NA	NA	NA	NA	NA	NA	NA	NA	NA	No	ID=20-35097392-35097584-ATATACATATGTACACACGTGTGTAT,20-35097559-35097681-TACACACGTGTGTATATATACATA,20-35097717-35097737-TA;MOTIFS=TACACACGTGTGTATATATACATA,ATATACATATGTACACACGTGTGTAT,TA;STRUC=<VC143467>	HPRC,HGSVC,1KG-ONT	No	0.354	No	NA,NA	NA	NA
chr20:35097454	549942	INS	348	0.8802	0.5105	6	NA	NA	NA	NA	NA	NA	NA	NA	NA	No	ID=20-35097392-35097584-ATATACATATGTACACACGTGTGTAT,20-35097559-35097681-TACACACGTGTGTATATATACATA,20-35097717-35097737-TA;MOTIFS=TACACACGTGTGTATATATACATA,ATATACATATGTACACACGTGTGTAT,TA;STRUC=<VC143467>	HPRC,HGSVC,1KG-ONT	No	0.354	Yes	NA,NA	NA	NA
chr20:35097469	549943	INS	84	0.8372	0.6025	3	NA	NA	NA	NA	NA	NA	NA	NA	NA	No	ID=20-35097392-35097584-ATATACATATGTACACACGTGTGTAT,20-35097559-35097681-TACACACGTGTGTATATATACATA,20-35097717-35097737-TA;MOTIFS=TACACACGTGTGTATATATACATA,ATATACATATGTACACACGTGTGTAT,TA;STRUC=<VC143467>	HGSVC,1KG-ONT	No	0.354	No	NA,NA	NA	NA
chr20:35097469	549944	INS	159	0.8573	0.5506	2	NA	NA	NA	NA	NA	NA	NA	NA	NA	No	ID=20-35097392-35097584-ATATACATATGTACACACGTGTGTAT,20-35097559-35097681-TACACACGTGTGTATATATACATA,20-35097717-35097737-TA;MOTIFS=TACACACGTGTGTATATATACATA,ATATACATATGTACACACGTGTGTAT,TA;STRUC=<VC143467>	HPRC,HGSVC,1KG-ONT	No	0.354	No	NA,NA	NA	NA
chr20:35097469	549945	INS	394	0.8318	0.6099	5	NA	NA	NA	NA	NA	NA	NA	NA	NA	No	ID=20-35097392-35097584-ATATACATATGTACACACGTGTGTAT,20-35097559-35097681-TACACACGTGTGTATATATACATA,20-35097717-35097737-TA;MOTIFS=TACACACGTGTGTATATATACATA,ATATACATATGTACACACGTGTGTAT,TA;STRUC=<VC143467>	HPRC,HGSVC,1KG-ONT	No	0.354	Yes	NA,NA	NA	NA
chr20:35097473	549946	INS	214	0.8636	0.4883	3	NA	NA	NA	NA	NA	NA	NA	NA	NA	No	ID=20-35097392-35097584-ATATACATATGTACACACGTGTGTAT,20-35097559-35097681-TACACACGTGTGTATATATACATA,20-35097717-35097737-TA;MOTIFS=TACACACGTGTGTATATATACATA,ATATACATATGTACACACGTGTGTAT,TA;STRUC=<VC143467>	HPRC,HGSVC,1KG-ONT	No	0.354	Yes	NA,NA	NA	NA
chr20:35097478	549948	INS	371	0.8396	0.5839	5	NA	NA	NA	NA	NA	NA	NA	NA	NA	No	ID=20-35097392-35097584-ATATACATATGTACACACGTGTGTAT,20-35097559-35097681-TACACACGTGTGTATATATACATA,20-35097717-35097737-TA;MOTIFS=TACACACGTGTGTATATATACATA,ATATACATATGTACACACGTGTGTAT,TA;STRUC=<VC143467>	HPRC,HGSVC,1KG-ONT	No	0.354	No	NA,NA	NA	NA
chr20:35097478	549947	INS	326	0.9531	0.2033	2	NA	NA	NA	NA	NA	NA	NA	NA	NA	No	ID=20-35097392-35097584-ATATACATATGTACACACGTGTGTAT,20-35097559-35097681-TACACACGTGTGTATATATACATA,20-35097717-35097737-TA;MOTIFS=TACACACGTGTGTATATATACATA,ATATACATATGTACACACGTGTGTAT,TA;STRUC=<VC143467>	HPRC,HGSVC,1KG-ONT	No	0.354	No	NA,NA	NA	NA
chr20:35097478	549949	INS	306	0.87	0.5043	7	NA	NA	NA	NA	NA	NA	NA	NA	NA	No	ID=20-35097392-35097584-ATATACATATGTACACACGTGTGTAT,20-35097559-35097681-TACACACGTGTGTATATATACATA,20-35097717-35097737-TA;MOTIFS=TACACACGTGTGTATATATACATA,ATATACATATGTACACACGTGTGTAT,TA;STRUC=<VC143467>	HPRC,HGSVC,1KG-ONT	No	0.354	Yes	NA,NA	NA	NA
chr20:35097480	549950	INS	230	0.8379	0.6598	3	NA	NA	NA	NA	NA	NA	NA	NA	NA	No	ID=20-35097392-35097584-ATATACATATGTACACACGTGTGTAT,20-35097559-35097681-TACACACGTGTGTATATATACATA,20-35097717-35097737-TA;MOTIFS=TACACACGTGTGTATATATACATA,ATATACATATGTACACACGTGTGTAT,TA;STRUC=<VC143467>	HPRC,HGSVC,1KG-ONT	No	0.354	No	NA,NA	NA	NA
chr20:35097480	549951	INS	256	0.8841	0.4372	3	NA	NA	NA	NA	NA	NA	NA	NA	NA	No	ID=20-35097392-35097584-ATATACATATGTACACACGTGTGTAT,20-35097559-35097681-TACACACGTGTGTATATATACATA,20-35097717-35097737-TA;MOTIFS=TACACACGTGTGTATATATACATA,ATATACATATGTACACACGTGTGTAT,TA;STRUC=<VC143467>	HPRC,HGSVC,1KG-ONT	No	0.354	No	NA,NA	NA	NA
chr20:35097494	549952	INS	60	0.8241	0.6381	1	NA	NA	NA	NA	NA	NA	NA	NA	NA	No	ID=20-35097392-35097584-ATATACATATGTACACACGTGTGTAT,20-35097559-35097681-TACACACGTGTGTATATATACATA,20-35097717-35097737-TA;MOTIFS=TACACACGTGTGTATATATACATA,ATATACATATGTACACACGTGTGTAT,TA;STRUC=<VC143467>	HGSVC,1KG-ONT	No	0.354	No	NA,NA	NA	NA
chr20:35097495	549953	INS	62	0.855	0.542	9	NA	NA	NA	NA	NA	NA	NA	NA	NA	No	ID=20-35097392-35097584-ATATACATATGTACACACGTGTGTAT,20-35097559-35097681-TACACACGTGTGTATATATACATA,20-35097717-35097737-TA;MOTIFS=TACACACGTGTGTATATATACATA,ATATACATATGTACACACGTGTGTAT,TA;STRUC=<VC143467>	HGSVC,1KG-ONT	No	0.354	Yes	NA,NA	NA	NA
chr20:35097495	549954	INS	204	0.8089	0.6763	1	NA	NA	NA	NA	NA	NA	NA	NA	NA	No	ID=20-35097392-35097584-ATATACATATGTACACACGTGTGTAT,20-35097559-35097681-TACACACGTGTGTATATATACATA,20-35097717-35097737-TA;MOTIFS=TACACACGTGTGTATATATACATA,ATATACATATGTACACACGTGTGTAT,TA;STRUC=<VC143467>	HPRC,HGSVC,1KG-ONT	No	0.354	No	NA,NA	NA	NA
chr20:35097495	549955	INS	182	0.8272	0.6085	5	NA	NA	NA	NA	NA	NA	NA	NA	NA	No	ID=20-35097392-35097584-ATATACATATGTACACACGTGTGTAT,20-35097559-35097681-TACACACGTGTGTATATATACATA,20-35097717-35097737-TA;MOTIFS=TACACACGTGTGTATATATACATA,ATATACATATGTACACACGTGTGTAT,TA;STRUC=<VC143467>	HPRC,HGSVC,1KG-ONT	No	0.354	Yes	NA,NA	NA	NA
chr20:35097495	549956	INS	184	0.8202	0.6984	6	NA	NA	NA	NA	NA	NA	NA	NA	NA	No	ID=20-35097392-35097584-ATATACATATGTACACACGTGTGTAT,20-35097559-35097681-TACACACGTGTGTATATATACATA,20-35097717-35097737-TA;MOTIFS=TACACACGTGTGTATATATACATA,ATATACATATGTACACACGTGTGTAT,TA;STRUC=<VC143467>	HPRC,HGSVC,1KG-ONT	No	0.354	Yes	NA,NA	NA	NA
chr20:35097504	549957	INS	88	0.8572	0.5358	15	NA	NA	NA	NA	NA	NA	NA	NA	NA	No	ID=20-35097392-35097584-ATATACATATGTACACACGTGTGTAT,20-35097559-35097681-TACACACGTGTGTATATATACATA,20-35097717-35097737-TA;MOTIFS=TACACACGTGTGTATATATACATA,ATATACATATGTACACACGTGTGTAT,TA;STRUC=<VC143467>	HGSVC,1KG-ONT	No	0.354	Yes	NA,NA	NA	NA
chr20:35097504	549958	INS	132	0.8915	0.376	17	NA	NA	NA	NA	NA	NA	NA	NA	NA	No	ID=20-35097392-35097584-ATATACATATGTACACACGTGTGTAT,20-35097559-35097681-TACACACGTGTGTATATATACATA,20-35097717-35097737-TA;MOTIFS=TACACACGTGTGTATATATACATA,ATATACATATGTACACACGTGTGTAT,TA;STRUC=<VC143467>	HPRC,HGSVC,1KG-ONT	No	0.354	Yes	NA,NA	NA	NA
chr20:35097504	549959	INS	309	0.8267	0.6227	5	NA	NA	NA	NA	NA	NA	NA	NA	NA	No	ID=20-35097392-35097584-ATATACATATGTACACACGTGTGTAT,20-35097559-35097681-TACACACGTGTGTATATATACATA,20-35097717-35097737-TA;MOTIFS=TACACACGTGTGTATATATACATA,ATATACATATGTACACACGTGTGTAT,TA;STRUC=<VC143467>	HPRC,HGSVC,1KG-ONT	No	0.354	Yes	NA,NA	NA	NA
chr20:35097504	549961	INS	288	0.8208	0.6567	3	NA	NA	NA	NA	NA	NA	NA	NA	NA	No	ID=20-35097392-35097584-ATATACATATGTACACACGTGTGTAT,20-35097559-35097681-TACACACGTGTGTATATATACATA,20-35097717-35097737-TA;MOTIFS=TACACACGTGTGTATATATACATA,ATATACATATGTACACACGTGTGTAT,TA;STRUC=<VC143467>	HPRC,HGSVC,1KG-ONT	No	0.354	Yes	NA,NA	NA	NA
chr20:35097504	549960	INS	312	0.918	0.3036	5	NA	NA	NA	NA	NA	NA	NA	NA	NA	No	ID=20-35097392-35097584-ATATACATATGTACACACGTGTGTAT,20-35097559-35097681-TACACACGTGTGTATATATACATA,20-35097717-35097737-TA;MOTIFS=TACACACGTGTGTATATATACATA,ATATACATATGTACACACGTGTGTAT,TA;STRUC=<VC143467>	HPRC,HGSVC,1KG-ONT	No	0.354	Yes	NA,NA	NA	NA
chr20:35097504	549962	INS	407	0.8331	0.604	2	NA	NA	NA	NA	NA	NA	NA	NA	NA	No	ID=20-35097392-35097584-ATATACATATGTACACACGTGTGTAT,20-35097559-35097681-TACACACGTGTGTATATATACATA,20-35097717-35097737-TA;MOTIFS=TACACACGTGTGTATATATACATA,ATATACATATGTACACACGTGTGTAT,TA;STRUC=<VC143467>	HPRC,HGSVC,1KG-ONT	No	0.354	Yes	NA,NA	NA	NA
chr20:35097505	549963	DEL	54	0.8605	0.5063	12	NA	NA	NA	NA	NA	NA	NA	NA	NA	No	ID=20-35097392-35097584-ATATACATATGTACACACGTGTGTAT,20-35097559-35097681-TACACACGTGTGTATATATACATA,20-35097717-35097737-TA;MOTIFS=TACACACGTGTGTATATATACATA,ATATACATATGTACACACGTGTGTAT,TA;STRUC=<VC143467>	HPRC,HGSVC	No	1.516	Yes	NA,NA	NA	NA
chr20:35097514	549964	INS	128	0.8784	0.4768	2	NA	NA	NA	NA	NA	NA	NA	NA	NA	No	ID=20-35097392-35097584-ATATACATATGTACACACGTGTGTAT,20-35097559-35097681-TACACACGTGTGTATATATACATA,20-35097717-35097737-TA;MOTIFS=TACACACGTGTGTATATATACATA,ATATACATATGTACACACGTGTGTAT,TA;STRUC=<VC143467>	HPRC,HGSVC,1KG-ONT	No	0.354	No	NA,NA	NA	NA
chr20:35097520	549965	INS	136	0.8657	0.548	46	NA	NA	NA	NA	NA	NA	NA	NA	NA	No	ID=20-35097392-35097584-ATATACATATGTACACACGTGTGTAT,20-35097559-35097681-TACACACGTGTGTATATATACATA,20-35097717-35097737-TA;MOTIFS=TACACACGTGTGTATATATACATA,ATATACATATGTACACACGTGTGTAT,TA;STRUC=<VC143467>	HPRC,HGSVC,1KG-ONT	No	0.354	Yes	NA,NA	NA	NA
chr20:35097525	549966	INS	324	0.918	0.3129	3	NA	NA	NA	NA	NA	NA	NA	NA	NA	No	ID=20-35097392-35097584-ATATACATATGTACACACGTGTGTAT,20-35097559-35097681-TACACACGTGTGTATATATACATA,20-35097717-35097737-TA;MOTIFS=TACACACGTGTGTATATATACATA,ATATACATATGTACACACGTGTGTAT,TA;STRUC=<VC143467>	HPRC,HGSVC,1KG-ONT	No	0.354	No	NA,NA	NA	NA
chr20:35097529	549967	DEL	114	0.7984	0.6943	60	NA	NA	NA	NA	NA	NA	NA	NA	NA	No	ID=20-35097392-35097584-ATATACATATGTACACACGTGTGTAT,20-35097559-35097681-TACACACGTGTGTATATATACATA,20-35097717-35097737-TA;MOTIFS=TACACACGTGTGTATATATACATA,ATATACATATGTACACACGTGTGTAT,TA;STRUC=<VC143467>	HGSVC	No	1.698	Yes	NA,NA	NA	NA
chr20:35097530	549968	INS	108	0.8332	0.5681	15	NA	NA	NA	NA	NA	NA	NA	NA	NA	No	ID=20-35097392-35097584-ATATACATATGTACACACGTGTGTAT,20-35097559-35097681-TACACACGTGTGTATATATACATA,20-35097717-35097737-TA;MOTIFS=TACACACGTGTGTATATATACATA,ATATACATATGTACACACGTGTGTAT,TA;STRUC=<VC143467>	HPRC,HGSVC,1KG-ONT	No	0.354	Yes	NA,NA	NA	NA
chr20:35097530	549969	INS	444	0.8334	0.6776	11	NA	NA	NA	NA	NA	NA	NA	NA	NA	No	ID=20-35097392-35097584-ATATACATATGTACACACGTGTGTAT,20-35097559-35097681-TACACACGTGTGTATATATACATA,20-35097717-35097737-TA;MOTIFS=TACACACGTGTGTATATATACATA,ATATACATATGTACACACGTGTGTAT,TA;STRUC=<VC143467>	HPRC,HGSVC,1KG-ONT	No	0.354	Yes	NA,NA	NA	NA
chr20:35097530	549970	INS	454	0.9056	0.3615	3	NA	NA	NA	NA	NA	NA	NA	NA	NA	No	ID=20-35097392-35097584-ATATACATATGTACACACGTGTGTAT,20-35097559-35097681-TACACACGTGTGTATATATACATA,20-35097717-35097737-TA;MOTIFS=TACACACGTGTGTATATATACATA,ATATACATATGTACACACGTGTGTAT,TA;STRUC=<VC143467>	HPRC,HGSVC,1KG-ONT	No	0.354	Yes	NA,NA	NA	NA
chr20:35097533	549971	DEL	50	0.8549	0.5726	30	NA	NA	NA	NA	NA	NA	NA	NA	NA	No	ID=20-35097392-35097584-ATATACATATGTACACACGTGTGTAT,20-35097559-35097681-TACACACGTGTGTATATATACATA,20-35097717-35097737-TA;MOTIFS=TACACACGTGTGTATATATACATA,ATATACATATGTACACACGTGTGTAT,TA;STRUC=<VC143467>	HPRC,HGSVC	No	1.516	Yes	NA,NA	NA	NA
chr20:35097539	549972	INS	366	0.8155	0.661	1	NA	NA	NA	NA	NA	NA	NA	NA	NA	No	ID=20-35097392-35097584-ATATACATATGTACACACGTGTGTAT,20-35097559-35097681-TACACACGTGTGTATATATACATA,20-35097717-35097737-TA;MOTIFS=TACACACGTGTGTATATATACATA,ATATACATATGTACACACGTGTGTAT,TA;STRUC=<VC143467>	HPRC,HGSVC,1KG-ONT	No	0.354	No	NA,NA	NA	NA
chr20:35097539	549973	INS	326	0.9406	0.2598	3	NA	NA	NA	NA	NA	NA	NA	NA	NA	No	ID=20-35097392-35097584-ATATACATATGTACACACGTGTGTAT,20-35097559-35097681-TACACACGTGTGTATATATACATA,20-35097717-35097737-TA;MOTIFS=TACACACGTGTGTATATATACATA,ATATACATATGTACACACGTGTGTAT,TA;STRUC=<VC143467>	HPRC,HGSVC,1KG-ONT	No	0.354	No	NA,NA	NA	NA
chr20:35097546	549974	INS	138	0.8725	0.4643	4	NA	NA	NA	NA	NA	NA	NA	NA	NA	No	ID=20-35097392-35097584-ATATACATATGTACACACGTGTGTAT,20-35097559-35097681-TACACACGTGTGTATATATACATA,20-35097717-35097737-TA;MOTIFS=TACACACGTGTGTATATATACATA,ATATACATATGTACACACGTGTGTAT,TA;STRUC=<VC143467>	HPRC,HGSVC,1KG-ONT	No	0.354	Yes	NA,NA	NA	NA
chr20:35097546	549975	INS	107	0.897	0.617	3	NA	NA	NA	NA	NA	NA	NA	NA	NA	No	ID=20-35097392-35097584-ATATACATATGTACACACGTGTGTAT,20-35097559-35097681-TACACACGTGTGTATATATACATA,20-35097717-35097737-TA;MOTIFS=TACACACGTGTGTATATATACATA,ATATACATATGTACACACGTGTGTAT,TA;STRUC=<VC143467>	HPRC,HGSVC,1KG-ONT	No	0.354	Yes	NA,NA	NA	NA
chr20:35097546	549976	INS	142	0.8378	0.6055	4	NA	NA	NA	NA	NA	NA	NA	NA	NA	No	ID=20-35097392-35097584-ATATACATATGTACACACGTGTGTAT,20-35097559-35097681-TACACACGTGTGTATATATACATA,20-35097717-35097737-TA;MOTIFS=TACACACGTGTGTATATATACATA,ATATACATATGTACACACGTGTGTAT,TA;STRUC=<VC143467>	HPRC,HGSVC,1KG-ONT	No	0.354	No	NA,NA	NA	NA
chr20:35097556	549985	INS	218	0.8051	0.69	5	NA	NA	NA	NA	NA	NA	NA	NA	NA	No	ID=20-35097392-35097584-ATATACATATGTACACACGTGTGTAT,20-35097559-35097681-TACACACGTGTGTATATATACATA,20-35097717-35097737-TA;MOTIFS=TACACACGTGTGTATATATACATA,ATATACATATGTACACACGTGTGTAT,TA;STRUC=<VC143467>	HPRC,HGSVC,1KG-ONT	No	0.354	Yes	NA,NA	NA	NA
chr20:35097556	549984	INS	294	0.8389	0.6517	24	NA	NA	NA	NA	NA	NA	NA	NA	NA	No	ID=20-35097392-35097584-ATATACATATGTACACACGTGTGTAT,20-35097559-35097681-TACACACGTGTGTATATATACATA,20-35097717-35097737-TA;MOTIFS=TACACACGTGTGTATATATACATA,ATATACATATGTACACACGTGTGTAT,TA;STRUC=<VC143467>	HPRC,HGSVC,1KG-ONT	No	0.354	Yes	NA,NA	NA	NA
chr20:35097556	549983	INS	242	0.9495	0.437	9	NA	NA	NA	NA	NA	NA	NA	NA	NA	No	ID=20-35097392-35097584-ATATACATATGTACACACGTGTGTAT,20-35097559-35097681-TACACACGTGTGTATATATACATA,20-35097717-35097737-TA;MOTIFS=TACACACGTGTGTATATATACATA,ATATACATATGTACACACGTGTGTAT,TA;STRUC=<VC143467>	HPRC,HGSVC,1KG-ONT	No	0.354	Yes	NA,NA	NA	NA
chr20:35097556	549982	INS	270	0.8624	0.5167	12	NA	NA	NA	NA	NA	NA	NA	NA	NA	No	ID=20-35097392-35097584-ATATACATATGTACACACGTGTGTAT,20-35097559-35097681-TACACACGTGTGTATATATACATA,20-35097717-35097737-TA;MOTIFS=TACACACGTGTGTATATATACATA,ATATACATATGTACACACGTGTGTAT,TA;STRUC=<VC143467>	HPRC,HGSVC,1KG-ONT	No	0.354	Yes	NA,NA	NA	NA
chr20:35097556	549981	INS	340	0.8657	0.5267	23	NA	NA	NA	NA	NA	NA	NA	NA	NA	No	ID=20-35097392-35097584-ATATACATATGTACACACGTGTGTAT,20-35097559-35097681-TACACACGTGTGTATATATACATA,20-35097717-35097737-TA;MOTIFS=TACACACGTGTGTATATATACATA,ATATACATATGTACACACGTGTGTAT,TA;STRUC=<VC143467>	HPRC,HGSVC,1KG-ONT	No	0.354	Yes	NA,NA	NA	NA
chr20:35097556	549986	INS	319	0.9201	0.3034	15	NA	NA	NA	NA	NA	NA	NA	NA	NA	No	ID=20-35097392-35097584-ATATACATATGTACACACGTGTGTAT,20-35097559-35097681-TACACACGTGTGTATATATACATA,20-35097717-35097737-TA;MOTIFS=TACACACGTGTGTATATATACATA,ATATACATATGTACACACGTGTGTAT,TA;STRUC=<VC143467>	HPRC,HGSVC,1KG-ONT	No	0.354	Yes	NA,NA	NA	NA
chr20:35097556	549980	INS	504	0.8648	0.4849	6	NA	NA	NA	NA	NA	NA	NA	NA	NA	No	ID=20-35097392-35097584-ATATACATATGTACACACGTGTGTAT,20-35097559-35097681-TACACACGTGTGTATATATACATA,20-35097717-35097737-TA;MOTIFS=TACACACGTGTGTATATATACATA,ATATACATATGTACACACGTGTGTAT,TA;STRUC=<VC143467>	HPRC,HGSVC,1KG-ONT	No	0.354	Yes	NA,NA	NA	NA
chr20:35097556	549979	INS	414	0.8158	0.6697	17	NA	NA	NA	NA	NA	NA	NA	NA	NA	No	ID=20-35097392-35097584-ATATACATATGTACACACGTGTGTAT,20-35097559-35097681-TACACACGTGTGTATATATACATA,20-35097717-35097737-TA;MOTIFS=TACACACGTGTGTATATATACATA,ATATACATATGTACACACGTGTGTAT,TA;STRUC=<VC143467>	HPRC,HGSVC,1KG-ONT	No	0.354	Yes	NA,NA	NA	NA
chr20:35097556	549978	INS	270	0.812	0.6508	14	NA	NA	NA	NA	NA	NA	NA	NA	NA	No	ID=20-35097392-35097584-ATATACATATGTACACACGTGTGTAT,20-35097559-35097681-TACACACGTGTGTATATATACATA,20-35097717-35097737-TA;MOTIFS=TACACACGTGTGTATATATACATA,ATATACATATGTACACACGTGTGTAT,TA;STRUC=<VC143467>	HPRC,HGSVC,1KG-ONT	No	0.354	Yes	NA,NA	NA	NA
chr20:35097556	549977	INS	246	0.7918	0.6946	11	NA	NA	NA	NA	NA	NA	NA	NA	NA	No	ID=20-35097392-35097584-ATATACATATGTACACACGTGTGTAT,20-35097559-35097681-TACACACGTGTGTATATATACATA,20-35097717-35097737-TA;MOTIFS=TACACACGTGTGTATATATACATA,ATATACATATGTACACACGTGTGTAT,TA;STRUC=<VC143467>	HPRC,HGSVC,1KG-ONT	No	0.354	Yes	NA,NA	NA	NA
chr20:35097556	549987	INS	286	0.8414	0.6217	3	NA	NA	NA	NA	NA	NA	NA	NA	NA	No	ID=20-35097392-35097584-ATATACATATGTACACACGTGTGTAT,20-35097559-35097681-TACACACGTGTGTATATATACATA,20-35097717-35097737-TA;MOTIFS=TACACACGTGTGTATATATACATA,ATATACATATGTACACACGTGTGTAT,TA;STRUC=<VC143467>	HPRC,HGSVC,1KG-ONT	No	0.354	No	NA,NA	NA	NA
chr20:35097558	549988	INS	258	0.8179	0.6625	2	NA	NA	NA	NA	NA	NA	NA	NA	NA	No	ID=20-35097392-35097584-ATATACATATGTACACACGTGTGTAT,20-35097559-35097681-TACACACGTGTGTATATATACATA,20-35097717-35097737-TA;MOTIFS=TACACACGTGTGTATATATACATA,ATATACATATGTACACACGTGTGTAT,TA;STRUC=<VC143467>	HPRC,HGSVC,1KG-ONT	No	0.354	No	NA,NA	NA	NA
chr20:35097565	549990	INS	478	0.8226	0.6498	7	NA	NA	NA	NA	NA	NA	NA	NA	NA	No	ID=20-35097392-35097584-ATATACATATGTACACACGTGTGTAT,20-35097559-35097681-TACACACGTGTGTATATATACATA,20-35097717-35097737-TA;MOTIFS=TACACACGTGTGTATATATACATA,ATATACATATGTACACACGTGTGTAT,TA;STRUC=<VC143467>	HPRC,HGSVC,1KG-ONT	No	0.354	No	NA,NA	NA	NA
chr20:35097565	549992	INS	184	0.8286	0.6249	6	NA	NA	NA	NA	NA	NA	NA	NA	NA	No	ID=20-35097392-35097584-ATATACATATGTACACACGTGTGTAT,20-35097559-35097681-TACACACGTGTGTATATATACATA,20-35097717-35097737-TA;MOTIFS=TACACACGTGTGTATATATACATA,ATATACATATGTACACACGTGTGTAT,TA;STRUC=<VC143467>	HPRC,HGSVC,1KG-ONT	No	0.354	Yes	NA,NA	NA	NA
chr20:35097565	549989	INS	276	0.807	0.6907	1	NA	NA	NA	NA	NA	NA	NA	NA	NA	No	ID=20-35097392-35097584-ATATACATATGTACACACGTGTGTAT,20-35097559-35097681-TACACACGTGTGTATATATACATA,20-35097717-35097737-TA;MOTIFS=TACACACGTGTGTATATATACATA,ATATACATATGTACACACGTGTGTAT,TA;STRUC=<VC143467>	HPRC,HGSVC,1KG-ONT	No	0.354	No	NA,NA	NA	NA
chr20:35097565	549991	INS	388	0.9121	0.3465	22	NA	NA	NA	NA	NA	NA	NA	NA	NA	No	ID=20-35097392-35097584-ATATACATATGTACACACGTGTGTAT,20-35097559-35097681-TACACACGTGTGTATATATACATA,20-35097717-35097737-TA;MOTIFS=TACACACGTGTGTATATATACATA,ATATACATATGTACACACGTGTGTAT,TA;STRUC=<VC143467>	HPRC,HGSVC,1KG-ONT	No	0.354	Yes	NA,NA	NA	NA
chr20:35097566	549993	INS	106	0.887	0.4031	3	NA	NA	NA	NA	NA	NA	NA	NA	NA	No	ID=20-35097392-35097584-ATATACATATGTACACACGTGTGTAT,20-35097559-35097681-TACACACGTGTGTATATATACATA,20-35097717-35097737-TA;MOTIFS=TACACACGTGTGTATATATACATA,ATATACATATGTACACACGTGTGTAT,TA;STRUC=<VC143467>	HPRC,HGSVC,1KG-ONT	No	0.354	Yes	NA,NA	NA	NA
chr20:35097566	549994	INS	86	0.8617	0.5466	4	NA	NA	NA	NA	NA	NA	NA	NA	NA	No	ID=20-35097392-35097584-ATATACATATGTACACACGTGTGTAT,20-35097559-35097681-TACACACGTGTGTATATATACATA,20-35097717-35097737-TA;MOTIFS=TACACACGTGTGTATATATACATA,ATATACATATGTACACACGTGTGTAT,TA;STRUC=<VC143467>	HGSVC,1KG-ONT	No	0.354	No	NA,NA	NA	NA
chr20:35097570	549998	INS	160	0.9536	0.2271	4	NA	NA	NA	NA	NA	NA	NA	NA	NA	No	ID=20-35097392-35097584-ATATACATATGTACACACGTGTGTAT,20-35097559-35097681-TACACACGTGTGTATATATACATA,20-35097717-35097737-TA;MOTIFS=TACACACGTGTGTATATATACATA,ATATACATATGTACACACGTGTGTAT,TA;STRUC=<VC143467>	HPRC,HGSVC,1KG-ONT	No	0.354	Yes	NA,NA	NA	NA
chr20:35097570	549995	INS	366	0.8466	0.6013	20	NA	NA	NA	NA	NA	NA	NA	NA	NA	No	ID=20-35097392-35097584-ATATACATATGTACACACGTGTGTAT,20-35097559-35097681-TACACACGTGTGTATATATACATA,20-35097717-35097737-TA;MOTIFS=TACACACGTGTGTATATATACATA,ATATACATATGTACACACGTGTGTAT,TA;STRUC=<VC143467>	HPRC,HGSVC,1KG-ONT	No	0.354	Yes	NA,NA	NA	NA
chr20:35097570	549996	INS	242	0.8461	0.6442	14	NA	NA	NA	NA	NA	NA	NA	NA	NA	No	ID=20-35097392-35097584-ATATACATATGTACACACGTGTGTAT,20-35097559-35097681-TACACACGTGTGTATATATACATA,20-35097717-35097737-TA;MOTIFS=TACACACGTGTGTATATATACATA,ATATACATATGTACACACGTGTGTAT,TA;STRUC=<VC143467>	HPRC,HGSVC,1KG-ONT	No	0.354	Yes	NA,NA	NA	NA
chr20:35097570	549997	INS	324	0.9713	0.1417	8	NA	NA	NA	NA	NA	NA	NA	NA	NA	No	ID=20-35097392-35097584-ATATACATATGTACACACGTGTGTAT,20-35097559-35097681-TACACACGTGTGTATATATACATA,20-35097717-35097737-TA;MOTIFS=TACACACGTGTGTATATATACATA,ATATACATATGTACACACGTGTGTAT,TA;STRUC=<VC143467>	HPRC,HGSVC,1KG-ONT	No	0.354	No	NA,NA	NA	NA
chr20:35097573	549999	INS	254	0.9474	0.227	3	NA	NA	NA	NA	NA	NA	NA	NA	NA	No	ID=20-35097392-35097584-ATATACATATGTACACACGTGTGTAT,20-35097559-35097681-TACACACGTGTGTATATATACATA,20-35097717-35097737-TA;MOTIFS=TACACACGTGTGTATATATACATA,ATATACATATGTACACACGTGTGTAT,TA;STRUC=<VC143467>	HPRC,HGSVC,1KG-ONT	No	0.354	No	NA,NA	NA	NA
chr20:35097573	550000	INS	354	0.8839	0.4788	6	NA	NA	NA	NA	NA	NA	NA	NA	NA	No	ID=20-35097392-35097584-ATATACATATGTACACACGTGTGTAT,20-35097559-35097681-TACACACGTGTGTATATATACATA,20-35097717-35097737-TA;MOTIFS=TACACACGTGTGTATATATACATA,ATATACATATGTACACACGTGTGTAT,TA;STRUC=<VC143467>	HPRC,HGSVC,1KG-ONT	No	0.354	Yes	NA,NA	NA	NA
chr20:35097580	550001	INS	84	0.8423	0.588	5	NA	NA	NA	NA	NA	NA	NA	NA	NA	No	ID=20-35097392-35097584-ATATACATATGTACACACGTGTGTAT,20-35097559-35097681-TACACACGTGTGTATATATACATA,20-35097717-35097737-TA;MOTIFS=TACACACGTGTGTATATATACATA,ATATACATATGTACACACGTGTGTAT,TA;STRUC=<VC143467>	HGSVC,1KG-ONT	No	0.354	No	NA,NA	NA	NA
chr20:35097580	550002	INS	58	0.8902	0.5848	21	NA	NA	NA	NA	NA	NA	NA	NA	NA	No	ID=20-35097392-35097584-ATATACATATGTACACACGTGTGTAT,20-35097559-35097681-TACACACGTGTGTATATATACATA,20-35097717-35097737-TA;MOTIFS=TACACACGTGTGTATATATACATA,ATATACATATGTACACACGTGTGTAT,TA;STRUC=<VC143467>	HGSVC,1KG-ONT	No	0.354	Yes	NA,NA	NA	NA
chr20:35097580	550003	INS	62	0.8135	0.6653	8	NA	NA	NA	NA	NA	NA	NA	NA	NA	No	ID=20-35097392-35097584-ATATACATATGTACACACGTGTGTAT,20-35097559-35097681-TACACACGTGTGTATATATACATA,20-35097717-35097737-TA;MOTIFS=TACACACGTGTGTATATATACATA,ATATACATATGTACACACGTGTGTAT,TA;STRUC=<VC143467>	HGSVC,1KG-ONT	No	0.354	Yes	NA,NA	NA	NA
chr20:35097602	550004	INS	58	0.8146	0.6654	4	NA	NA	NA	NA	NA	NA	NA	NA	NA	No	ID=20-35097392-35097584-ATATACATATGTACACACGTGTGTAT,20-35097559-35097681-TACACACGTGTGTATATATACATA,20-35097717-35097737-TA;MOTIFS=TACACACGTGTGTATATATACATA,ATATACATATGTACACACGTGTGTAT,TA;STRUC=<VC143467>	HGSVC,1KG-ONT	No	0.354	Yes	NA,NA	NA	NA
chr20:35097604	550005	DEL	64	0.803	0.6938	33	NA	NA	NA	NA	NA	NA	NA	NA	NA	No	ID=20-35097392-35097584-ATATACATATGTACACACGTGTGTAT,20-35097559-35097681-TACACACGTGTGTATATATACATA,20-35097717-35097737-TA;MOTIFS=TACACACGTGTGTATATATACATA,ATATACATATGTACACACGTGTGTAT,TA;STRUC=<VC143467>	HPRC,HGSVC	No	1.904	Yes	NA,NA	NA	NA
chr20:35097624	550006	INS	262	0.8272	0.6321	14	NA	NA	NA	NA	NA	NA	NA	NA	NA	No	ID=20-35097392-35097584-ATATACATATGTACACACGTGTGTAT,20-35097559-35097681-TACACACGTGTGTATATATACATA,20-35097717-35097737-TA;MOTIFS=TACACACGTGTGTATATATACATA,ATATACATATGTACACACGTGTGTAT,TA;STRUC=<VC143467>	HPRC,HGSVC,1KG-ONT	No	0.354	Yes	NA,NA	NA	NA
chr20:35097626	550009	INS	84	0.8866	0.3977	4	NA	NA	NA	NA	NA	NA	NA	NA	NA	No	ID=20-35097392-35097584-ATATACATATGTACACACGTGTGTAT,20-35097559-35097681-TACACACGTGTGTATATATACATA,20-35097717-35097737-TA;MOTIFS=TACACACGTGTGTATATATACATA,ATATACATATGTACACACGTGTGTAT,TA;STRUC=<VC143467>	HGSVC,1KG-ONT	No	0.354	No	NA,NA	NA	NA
chr20:35097626	550007	INS	156	0.823	0.6496	8	NA	NA	NA	NA	NA	NA	NA	NA	NA	No	ID=20-35097392-35097584-ATATACATATGTACACACGTGTGTAT,20-35097559-35097681-TACACACGTGTGTATATATACATA,20-35097717-35097737-TA;MOTIFS=TACACACGTGTGTATATATACATA,ATATACATATGTACACACGTGTGTAT,TA;STRUC=<VC143467>	HPRC,HGSVC,1KG-ONT	No	0.354	No	NA,NA	NA	NA
chr20:35097626	550008	INS	132	0.8833	0.4245	15	NA	NA	NA	NA	NA	NA	NA	NA	NA	No	ID=20-35097392-35097584-ATATACATATGTACACACGTGTGTAT,20-35097559-35097681-TACACACGTGTGTATATATACATA,20-35097717-35097737-TA;MOTIFS=TACACACGTGTGTATATATACATA,ATATACATATGTACACACGTGTGTAT,TA;STRUC=<VC143467>	HPRC,HGSVC,1KG-ONT	No	0.354	Yes	NA,NA	NA	NA
chr20:35097645	550010	INS	158	0.8286	0.6394	4	NA	NA	NA	NA	NA	NA	NA	NA	NA	No	ID=20-35097392-35097584-ATATACATATGTACACACGTGTGTAT,20-35097559-35097681-TACACACGTGTGTATATATACATA,20-35097717-35097737-TA;MOTIFS=TACACACGTGTGTATATATACATA,ATATACATATGTACACACGTGTGTAT,TA;STRUC=<VC143467>	HPRC,HGSVC,1KG-ONT	Yes	0.354	Yes	NA,NA	NA	NA
chr20:35097652	550011	INS	286	0.89	0.663	1	NA	NA	NA	NA	NA	NA	NA	NA	NA	No	ID=20-35097392-35097584-ATATACATATGTACACACGTGTGTAT,20-35097559-35097681-TACACACGTGTGTATATATACATA,20-35097717-35097737-TA;MOTIFS=TACACACGTGTGTATATATACATA,ATATACATATGTACACACGTGTGTAT,TA;STRUC=<VC143467>	HPRC,HGSVC,1KG-ONT	No	0.354	No	NA,NA	NA	NA
chr20:35097660	550012	INS	231	0.8147	0.652	11	NA	NA	NA	NA	NA	NA	NA	NA	NA	No	ID=20-35097392-35097584-ATATACATATGTACACACGTGTGTAT,20-35097559-35097681-TACACACGTGTGTATATATACATA,20-35097717-35097737-TA;MOTIFS=TACACACGTGTGTATATATACATA,ATATACATATGTACACACGTGTGTAT,TA;STRUC=<VC143467>	HPRC,HGSVC,1KG-ONT	No	0.354	Yes	NA,NA	NA	NA
chr20:35097666	550013	INS	260	0.8705	0.4719	13	NA	NA	NA	NA	NA	NA	NA	NA	NA	No	ID=20-35097392-35097584-ATATACATATGTACACACGTGTGTAT,20-35097559-35097681-TACACACGTGTGTATATATACATA,20-35097717-35097737-TA;MOTIFS=TACACACGTGTGTATATATACATA,ATATACATATGTACACACGTGTGTAT,TA;STRUC=<VC143467>	HPRC,HGSVC,1KG-ONT	No	0.354	Yes	NA,NA	NA	NA
chr20:35097666	550014	INS	284	0.7881	0.6999	18	NA	NA	NA	NA	NA	NA	NA	NA	NA	No	ID=20-35097392-35097584-ATATACATATGTACACACGTGTGTAT,20-35097559-35097681-TACACACGTGTGTATATATACATA,20-35097717-35097737-TA;MOTIFS=TACACACGTGTGTATATATACATA,ATATACATATGTACACACGTGTGTAT,TA;STRUC=<VC143467>	HPRC,HGSVC,1KG-ONT	No	0.354	Yes	NA,NA	NA	NA
chr20:35097666	550015	INS	334	0.9196	0.293	8	NA	NA	NA	NA	NA	NA	NA	NA	NA	No	ID=20-35097392-35097584-ATATACATATGTACACACGTGTGTAT,20-35097559-35097681-TACACACGTGTGTATATATACATA,20-35097717-35097737-TA;MOTIFS=TACACACGTGTGTATATATACATA,ATATACATATGTACACACGTGTGTAT,TA;STRUC=<VC143467>	HPRC,HGSVC,1KG-ONT	No	0.354	Yes	NA,NA	NA	NA
chr20:35097666	550016	INS	308	0.8768	0.4623	11	NA	NA	NA	NA	NA	NA	NA	NA	NA	No	ID=20-35097392-35097584-ATATACATATGTACACACGTGTGTAT,20-35097559-35097681-TACACACGTGTGTATATATACATA,20-35097717-35097737-TA;MOTIFS=TACACACGTGTGTATATATACATA,ATATACATATGTACACACGTGTGTAT,TA;STRUC=<VC143467>	HPRC,HGSVC,1KG-ONT	No	0.354	Yes	NA,NA	NA	NA
chr20:35097666	550017	INS	372	0.8133	0.6762	1	NA	NA	NA	NA	NA	NA	NA	NA	NA	No	ID=20-35097392-35097584-ATATACATATGTACACACGTGTGTAT,20-35097559-35097681-TACACACGTGTGTATATATACATA,20-35097717-35097737-TA;MOTIFS=TACACACGTGTGTATATATACATA,ATATACATATGTACACACGTGTGTAT,TA;STRUC=<VC143467>	HPRC,HGSVC,1KG-ONT	No	0.354	No	NA,NA	NA	NA
chr20:35097833	550018	INS	60	0.8557	0.5353	4	NA	NA	NA	NA	NA	NA	NA	NA	NA	No	NA	HGSVC,1KG-ONT	No	0.354	Yes	NA,NA	NA	NA
chr20:35124391	550019	INS	362	0.8537	0.5542	1	EDEM2(7.2159e-07,0.749)	NA	NA	NA	NA	NA	NA	NA	NA	No	NA	NA	No	3.188	No	NA,NA	NA	NA
chr20:35128254	550020	DEL	747	0.8815	0.4447	155	EDEM2(7.2159e-07,0.749)	NA	NA	NA	NA	NA	NA	NA	NA	No	ID=20-35128383-35128391-A;MOTIFS=A;STRUC=<TR2155880>,ID=20-35128565-35128581-A;MOTIFS=A;STRUC=<TR2155881>	HPRC,HGSVC,1KG-ONT	Yes	0.537	Yes	NA,NA	NA	NA
chr20:35149141	550021	INS	616	0.9639	0.1475	869	NA	NA	NA	NA	NA	NA	NA	NA	NA	No	NA	HPRC,HGSVC,1KG-ONT	No	0.745	Yes	NA,NA	NA	NA
chr20:35153670	550022	INS	217	0.8842	0.5023	427	NA	NA	NA	NA	NA	NA	NA	NA	NA	No	NA	HPRC,HGSVC,1KG-ONT	No	0.046	Yes	NA,NA	NA	NA
chr20:35153670	550023	INS	166	0.891	0.404	80	NA	NA	NA	NA	NA	NA	NA	NA	NA	No	NA	HPRC,HGSVC,1KG-ONT	No	0.046	Yes	NA,NA	NA	NA
chr20:35153671	550024	INS	230	0.8302	0.6765	5	NA	NA	NA	NA	NA	NA	NA	NA	NA	No	NA	HPRC,HGSVC,1KG-ONT	No	0.046	No	NA,NA	NA	NA
chr20:35154003	550025	DEL	268	0.8187	0.6491	12	NA	NA	NA	NA	NA	NA	NA	NA	NA	No	ID=20-35154104-35154112-G,20-35154323-35154330-G,20-35154421-35154429-G;MOTIFS=G;STRUC=<VC143469>	HGSVC,1KG-ONT	Yes	0.066	Yes	NA,NA	NA	NA
chr20:35154105	550026	DEL	218	0.8826	0.4549	5	NA	NA	NA	NA	NA	NA	NA	NA	NA	No	ID=20-35154104-35154112-G,20-35154323-35154330-G,20-35154421-35154429-G;MOTIFS=G;STRUC=<VC143469>	HGSVC,1KG-ONT	Yes	0.038	Yes	NA,NA	NA	NA
chr20:35154105	550027	DEL	316	0.9392	0.2459	2	NA	NA	NA	NA	NA	NA	NA	NA	NA	No	ID=20-35154104-35154112-G,20-35154323-35154330-G,20-35154421-35154429-G;MOTIFS=G;STRUC=<VC143469>	HGSVC,1KG-ONT	Yes	0.037	No	NA,NA	NA	NA
chr20:35154201	550028	DEL	90	0.8477	0.5313	39	NA	NA	NA	NA	NA	NA	NA	NA	NA	No	ID=20-35154104-35154112-G,20-35154323-35154330-G,20-35154421-35154429-G;MOTIFS=G;STRUC=<VC143469>	HPRC,1KG-ONT	No	0.142	Yes	NA,NA	NA	NA
chr20:35154234	550029	DEL	138	0.8059	0.6721	12	NA	NA	NA	NA	NA	NA	NA	NA	NA	No	ID=20-35154104-35154112-G,20-35154323-35154330-G,20-35154421-35154429-G;MOTIFS=G;STRUC=<VC143469>	NA	Yes	0.051	Yes	NA,NA	NA	NA
chr20:35154270	550030	INS	57	0.8623	0.5435	121	NA	NA	NA	NA	NA	NA	NA	NA	NA	No	ID=20-35154104-35154112-G,20-35154323-35154330-G,20-35154421-35154429-G;MOTIFS=G;STRUC=<VC143469>	HPRC,HGSVC,1KG-ONT	No	0.046	Yes	NA,NA	NA	NA
chr20:35154372	550031	INS	52	0.9176	0.3086	3	NA	NA	NA	NA	NA	NA	NA	NA	NA	No	ID=20-35154104-35154112-G,20-35154323-35154330-G,20-35154421-35154429-G;MOTIFS=G;STRUC=<VC143469>	HPRC,HGSVC,1KG-ONT	No	0.046	Yes	NA,NA	NA	NA
chr20:35154389	550032	DEL	51	0.8111	0.6711	1	NA	NA	NA	NA	NA	NA	NA	NA	NA	No	ID=20-35154104-35154112-G,20-35154323-35154330-G,20-35154421-35154429-G;MOTIFS=G;STRUC=<VC143469>	HPRC	No	0.191	No	NA,NA	NA	NA
chr20:35158888	550033	INS	61	0.8845	0.4342	3	NA	NA	NA	NA	NA	NA	NA	NA	NA	No	NA	1KG-ONT	No	0.328	Yes	NA,NA	NA	NA
chr20:35175015	550034	INS	60	0.8354	0.6115	5	PROCR(1.769e-07,1.26)	PROCR(1.769e-07,1.26)	NA	NA	NA	NA	NA	NA	promoter	No	ID=20-35174994-35175034-GTGGGGGCGGGGCCTGGCGG;MOTIFS=GTGGGGGCGGGGCCTGGCGG;STRUC=<TR2155986>	NA	Yes	8.83	Yes	NA,NA	NA	NA
chr20:35209378	550035	DEL	156	0.8668	0.4875	1	PROCR(1.769e-07,1.26)	PROCR(1.769e-07,1.26)	NA	NA	NA	NA	NA	NA	NA	No	NA	NA	Yes	2.645	No	NA,NA	NA	NA
chr20:35213918	550036	INS	174	0.853	0.6484	9	PROCR(1.769e-07,1.26)	PROCR(1.769e-07,1.26)	NA	NA	NA	NA	NA	NA	NA	No	NA	HPRC,HGSVC,1KG-ONT	Yes	0.046	Yes	NA,NA	NA	NA
chr20:35213918	550037	INS	196	0.8663	0.5721	16	PROCR(1.769e-07,1.26)	PROCR(1.769e-07,1.26)	NA	NA	NA	NA	NA	NA	NA	No	NA	HPRC,HGSVC,1KG-ONT	Yes	0.046	Yes	NA,NA	NA	NA
chr20:35226721	550038	INS	96	0.9933	0.0052	1066	MMP24(0.10903,0.595)	NA	NA	NA	NA	NA	NA	NA	NA	No	ID=20-35226683-35226702-GGC,20-35226727-35226736-CCG,20-35226773-35226798-GCC,20-35226839-35226859-GCT,20-35226890-35226910-GGC;MOTIFS=GCT,CCG,GCC,GGC;STRUC=<VC143479>	HPRC,HGSVC,1KG-ONT	Yes	10.85	Yes	NA,NA	NA	NA
chr20:35226721	550039	INS	99	0.8502	0.5502	220	MMP24(0.10903,0.595)	NA	NA	NA	NA	NA	NA	NA	NA	No	ID=20-35226683-35226702-GGC,20-35226727-35226736-CCG,20-35226773-35226798-GCC,20-35226839-35226859-GCT,20-35226890-35226910-GGC;MOTIFS=GCT,CCG,GCC,GGC;STRUC=<VC143479>	HPRC,HGSVC,1KG-ONT	Yes	10.85	Yes	NA,NA	NA	NA
chr20:35252815	550040	INS	228	0.8489	0.5678	32	MMP24(0.10903,0.595)	NA	NA	NA	NA	NA	NA	NA	NA	No	NA	HGSVC,1KG-ONT	No	3.842	Yes	NA,NA	NA	NA
chr20:35252815	550041	INS	247	0.8021	0.6693	1	MMP24(0.10903,0.595)	NA	NA	NA	NA	NA	NA	NA	NA	No	NA	HGSVC,1KG-ONT	No	3.842	No	NA,NA	NA	NA
chr20:35252815	550042	DEL	190	0.9079	0.3676	1	MMP24(0.10903,0.595)	NA	NA	NA	NA	NA	NA	NA	NA	No	ID=20-35252815-35252891-CAGGCTCAGGTGGGGCTGGGGCAAGGGCCAGGCATGGG;MOTIFS=CAGGCTCAGGTGGGGCTGGGGCAAGGGCCAGGCATGGG;STRUC=<TR2156168>,ID=20-35252921-35253126-GGCATGGGCAGGCTCAGGTGGGGCTGGGGCAAGGGCCA;MOTIFS=GGCATGGGCAGGCTCAGGTGGGGCTGGGGCAAGGGCCA;STRUC=<TR2156169>	NA	Yes	0.345	No	NA,NA	NA	NA
chr20:35252845	550043	INS	76	0.8604	0.6109	122	MMP24(0.10903,0.595)	NA	NA	NA	NA	NA	NA	NA	NA	No	ID=20-35252815-35252891-CAGGCTCAGGTGGGGCTGGGGCAAGGGCCAGGCATGGG;MOTIFS=CAGGCTCAGGTGGGGCTGGGGCAAGGGCCAGGCATGGG;STRUC=<TR2156168>	HPRC,1KG-ONT	No	3.188	Yes	NA,NA	NA	NA
chr20:35253022	550044	INS	86	0.8457	0.5894	3	MMP24(0.10903,0.595)	NA	NA	NA	NA	NA	NA	NA	NA	No	ID=20-35252921-35253126-GGCATGGGCAGGCTCAGGTGGGGCTGGGGCAAGGGCCA;MOTIFS=GGCATGGGCAGGCTCAGGTGGGGCTGGGGCAAGGGCCA;STRUC=<TR2156169>	HPRC,1KG-ONT	No	3.188	No	NA,NA	NA	NA
chr20:35253051	550045	DEL	76	0.8588	0.536	65	MMP24(0.10903,0.595)	NA	NA	NA	NA	NA	NA	NA	NA	No	ID=20-35252921-35253126-GGCATGGGCAGGCTCAGGTGGGGCTGGGGCAAGGGCCA;MOTIFS=GGCATGGGCAGGCTCAGGTGGGGCTGGGGCAAGGGCCA;STRUC=<TR2156169>	HPRC,HGSVC,1KG-ONT	No	1.984	Yes	NA,NA	NA	NA
chr20:35253126	550046	INS	76	0.8915	0.6102	17	MMP24(0.10903,0.595)	NA	NA	NA	NA	NA	NA	NA	NA	No	ID=20-35252921-35253126-GGCATGGGCAGGCTCAGGTGGGGCTGGGGCAAGGGCCA;MOTIFS=GGCATGGGCAGGCTCAGGTGGGGCTGGGGCAAGGGCCA;STRUC=<TR2156169>	HPRC,1KG-ONT	No	4.167	No	NA,NA	NA	NA
chr20:35289503	550047	INS	2735	0.9236	0.2923	21	NA	NA	NA	NA	NA	NA	NA	NA	NA	No	NA	HGSVC,1KG-ONT	Yes	0.142	Yes	NA,NA	NA	NA
chr20:35322277	550048	DEL	90	0.8318	0.6153	7	UQCC1(4.6718e-09,1.14)	NA	NA	NA	NA	NA	NA	NA	NA	No	NA	HGSVC	Yes	4.322	Yes	NA,NA	NA	NA
chr20:35358062	550049	INS	353	0.8646	0.4979	1	UQCC1(4.6718e-09,1.14)	NA	NA	NA	NA	NA	NA	NA	enhancer	No	NA	NA	No	7.13	No	NA,NA	NA	NA
chr20:35361225	550050	INS	302	0.9832	0.0567	126	UQCC1(4.6718e-09,1.14)	NA	NA	NA	NA	NA	NA	NA	NA	No	NA	HPRC,HGSVC,1KG-ONT	Yes	8.098	Yes	NA,NA	NA	NA
chr20:35361225	550051	INS	319	0.9625	0.1907	171	UQCC1(4.6718e-09,1.14)	NA	NA	NA	NA	NA	NA	NA	NA	No	NA	HPRC,HGSVC,1KG-ONT	Yes	8.098	Yes	NA,NA	NA	NA
chr20:35371646	550052	DEL	72	0.8734	0.4614	1	UQCC1(4.6718e-09,1.14)	NA	NA	NA	NA	NA	NA	NA	NA	No	ID=20-35371699-35371721-A;MOTIFS=A;STRUC=<TR2156327>	NA	Yes	2.844	No	NA,NA	NA	NA
chr20:35393745	550053	DEL	62	0.8656	0.5119	3	UQCC1(4.6718e-09,1.14)	NA	NA	NA	NA	NA	NA	NA	NA	No	NA	1KG-ONT	Yes	15.21	Yes	NA,NA	NA	NA
chr20:35397409	550054	DEL	5062	0.8008	0.6976	1	UQCC1(4.6718e-09,1.14)	NA	NA	NA	NA	NA	NA	NA	enhancer	No	ID=20-35397513-35397528-A;MOTIFS=A;STRUC=<TR2156378>,ID=20-35397536-35397545-A;MOTIFS=A;STRUC=<TR2156379>,ID=20-35397580-35397589-T;MOTIFS=T;STRUC=<TR2156380>,ID=20-35397692-35397701-AT;MOTIFS=AT;STRUC=<TR2156381>,ID=20-35398753-35398769-G;MOTIFS=G;STRUC=(G)n,ID=20-35399856-35399871-A;MOTIFS=A;STRUC=<TR2156382>,ID=20-35399925-35399943-T;MOTIFS=T;STRUC=<TR2156383>,ID=20-35400295-35400304-TC;MOTIFS=TC;STRUC=<TR2156384>,ID=20-35400481-35400491-A;MOTIFS=A;STRUC=(A)n,ID=20-35400499-35400513-T;MOTIFS=T;STRUC=<TR2156385>,ID=20-35401487-35401496-AC;MOTIFS=AC;STRUC=<TR2156386>,ID=20-35401658-35401678-T;MOTIFS=T;STRUC=<TR2156387>,ID=20-35402438-35402448-GTG;MOTIFS=GTG;STRUC=<TR2156388>	NA	Yes	6.415	No	NA,NA	NA	NA
chr20:35430390	550055	INS	324	0.9614	0.1711	7	NA	NA	NA	NA	NA	NA	NA	NA	NA	No	NA	NA	Yes	9.126	Yes	NA,NA	NA	NA
chr20:35438721	550056	DEL	1473	0.8422	0.5846	1	GDF5(0.025782,0.71)	GDF5(0.025782,0.71)	NA	NA	NA	NA	NA	NA	CTCF_binding_site	No	ID=20-35438821-35438823-TG;MOTIFS=TG;STRUC=<TR2156467>,ID=20-35438824-35438860-GT;MOTIFS=GT;STRUC=<TR2156468>,ID=20-35438863-35438912-TGTGCCTGTGTGTGTG;MOTIFS=TGTGCCTGTGTGTGTG;STRUC=<TR2156469>,ID=20-35438869-35438883-TG,20-35438885-35438899-TG;MOTIFS=TG;STRUC=<VC143511>,ID=20-35438901-35438912-TG;MOTIFS=TG;STRUC=<TR2156470>,ID=20-35439124-35439135-CCA;MOTIFS=CCA;STRUC=<TR2156471>,ID=20-35439236-35439255-T;MOTIFS=T;STRUC=<TR2156472>,ID=20-35439715-35439726-CT;MOTIFS=CT;STRUC=<TR2156473>,ID=20-35439841-35439850-ACA;MOTIFS=ACA;STRUC=<TR2156474>,ID=20-35439908-35439934-T;MOTIFS=T;STRUC=<TR2156475>	NA	Yes	11.14	No	NA,NA	NA	NA
chr20:35451048	550057	INS	55	0.8819	0.4203	3	GDF5(0.025782,0.71)	GDF5(0.025782,0.71)	NA	NA	NA	NA	NA	NA	NA	No	ID=20-35451042-35451065-A,20-35451064-35451093-AT,20-35451143-35451157-AT;MOTIFS=AT,A;STRUC=<VC143514>	HGSVC	No	2.17	Yes	NA,NA	NA	NA
chr20:35468745	550058	INS	324	0.8965	0.4016	1	CEP250(2.8204e-60,0.86)	NA	NA	NA	NA	NA	NA	NA	NA	No	NA	NA	No	2.941	No	NA,NA	NA	NA
chr20:35539186	550059	DEL	92	0.8089	0.696	323	NA	NA	NA	NA	NA	NA	NA	NA	NA	No	ID=20-35539193-35539202-AT,20-35539208-35539222-TA,20-35539228-35539238-TA,20-35539238-35539247-AT,20-35539253-35539269-TA,20-35539275-35539285-TA,20-35539285-35539294-AT,20-35539300-35539310-TA,20-35539310-35539319-AT,20-35539325-35539335-TA,20-35539260-35539342-ATATATATAACAGTTTATATATATA,20-35539389-35539398-AT,20-35539416-35539426-TA,20-35539426-35539435-AT,20-35539447-35539456-AT,20-35539460-35539469-TA,20-35539472-35539581-TATATATAATATATATAACAGTTTA,20-35539480-35539489-AT,20-35539495-35539505-TA,20-35539505-35539514-AT,20-35539520-35539530-TA,20-35539530-35539539-AT,20-35539545-35539555-TA,20-35539555-35539564-AT,20-35539570-35539580-TA,20-35539595-35539605-TA,20-35539605-35539614-AT,20-35539618-35539628-TA,20-35539628-35539637-AT,20-35539643-35539652-TA,20-35539652-35539667-TA,20-35539668-35539678-CA,20-35539679-35539694-AG;MOTIFS=ATATATATAACAGTTTATATATATA,TA,TATATATAATATATATAACAGTTTA,AT,AG,CA;STRUC=<VC143522>	HPRC,HGSVC,1KG-ONT	No	0.175	Yes	NA,NA	NA	NA
chr20:35539193	550060	DEL	67	0.9429	0.2182	163	NA	NA	NA	NA	NA	NA	NA	NA	NA	No	ID=20-35539193-35539202-AT,20-35539208-35539222-TA,20-35539228-35539238-TA,20-35539238-35539247-AT,20-35539253-35539269-TA,20-35539275-35539285-TA,20-35539285-35539294-AT,20-35539300-35539310-TA,20-35539310-35539319-AT,20-35539325-35539335-TA,20-35539260-35539342-ATATATATAACAGTTTATATATATA,20-35539389-35539398-AT,20-35539416-35539426-TA,20-35539426-35539435-AT,20-35539447-35539456-AT,20-35539460-35539469-TA,20-35539472-35539581-TATATATAATATATATAACAGTTTA,20-35539480-35539489-AT,20-35539495-35539505-TA,20-35539505-35539514-AT,20-35539520-35539530-TA,20-35539530-35539539-AT,20-35539545-35539555-TA,20-35539555-35539564-AT,20-35539570-35539580-TA,20-35539595-35539605-TA,20-35539605-35539614-AT,20-35539618-35539628-TA,20-35539628-35539637-AT,20-35539643-35539652-TA,20-35539652-35539667-TA,20-35539668-35539678-CA,20-35539679-35539694-AG;MOTIFS=ATATATATAACAGTTTATATATATA,TA,TATATATAATATATATAACAGTTTA,AT,AG,CA;STRUC=<VC143522>	HPRC,HGSVC,1KG-ONT	No	0.177	Yes	NA,NA	NA	NA
chr20:35539213	550061	DEL	72	0.9845	0.0483	616	NA	NA	NA	NA	NA	NA	NA	NA	NA	No	ID=20-35539193-35539202-AT,20-35539208-35539222-TA,20-35539228-35539238-TA,20-35539238-35539247-AT,20-35539253-35539269-TA,20-35539275-35539285-TA,20-35539285-35539294-AT,20-35539300-35539310-TA,20-35539310-35539319-AT,20-35539325-35539335-TA,20-35539260-35539342-ATATATATAACAGTTTATATATATA,20-35539389-35539398-AT,20-35539416-35539426-TA,20-35539426-35539435-AT,20-35539447-35539456-AT,20-35539460-35539469-TA,20-35539472-35539581-TATATATAATATATATAACAGTTTA,20-35539480-35539489-AT,20-35539495-35539505-TA,20-35539505-35539514-AT,20-35539520-35539530-TA,20-35539530-35539539-AT,20-35539545-35539555-TA,20-35539555-35539564-AT,20-35539570-35539580-TA,20-35539595-35539605-TA,20-35539605-35539614-AT,20-35539618-35539628-TA,20-35539628-35539637-AT,20-35539643-35539652-TA,20-35539652-35539667-TA,20-35539668-35539678-CA,20-35539679-35539694-AG;MOTIFS=ATATATATAACAGTTTATATATATA,TA,TATATATAATATATATAACAGTTTA,AT,AG,CA;STRUC=<VC143522>	HPRC,HGSVC,1KG-ONT	No	0.22	Yes	NA,NA	NA	NA
chr20:35539233	550062	DEL	77	0.8419	0.5742	11	NA	NA	NA	NA	NA	NA	NA	NA	NA	No	ID=20-35539193-35539202-AT,20-35539208-35539222-TA,20-35539228-35539238-TA,20-35539238-35539247-AT,20-35539253-35539269-TA,20-35539275-35539285-TA,20-35539285-35539294-AT,20-35539300-35539310-TA,20-35539310-35539319-AT,20-35539325-35539335-TA,20-35539260-35539342-ATATATATAACAGTTTATATATATA,20-35539389-35539398-AT,20-35539416-35539426-TA,20-35539426-35539435-AT,20-35539447-35539456-AT,20-35539460-35539469-TA,20-35539472-35539581-TATATATAATATATATAACAGTTTA,20-35539480-35539489-AT,20-35539495-35539505-TA,20-35539505-35539514-AT,20-35539520-35539530-TA,20-35539530-35539539-AT,20-35539545-35539555-TA,20-35539555-35539564-AT,20-35539570-35539580-TA,20-35539595-35539605-TA,20-35539605-35539614-AT,20-35539618-35539628-TA,20-35539628-35539637-AT,20-35539643-35539652-TA,20-35539652-35539667-TA,20-35539668-35539678-CA,20-35539679-35539694-AG;MOTIFS=ATATATATAACAGTTTATATATATA,TA,TATATATAATATATATAACAGTTTA,AT,AG,CA;STRUC=<VC143522>	HPRC,HGSVC,1KG-ONT	No	0.009	Yes	NA,NA	NA	NA
chr20:35539256	550063	DEL	54	0.877	0.4645	8	NA	NA	NA	NA	NA	NA	NA	NA	NA	No	ID=20-35539193-35539202-AT,20-35539208-35539222-TA,20-35539228-35539238-TA,20-35539238-35539247-AT,20-35539253-35539269-TA,20-35539275-35539285-TA,20-35539285-35539294-AT,20-35539300-35539310-TA,20-35539310-35539319-AT,20-35539325-35539335-TA,20-35539260-35539342-ATATATATAACAGTTTATATATATA,20-35539389-35539398-AT,20-35539416-35539426-TA,20-35539426-35539435-AT,20-35539447-35539456-AT,20-35539460-35539469-TA,20-35539472-35539581-TATATATAATATATATAACAGTTTA,20-35539480-35539489-AT,20-35539495-35539505-TA,20-35539505-35539514-AT,20-35539520-35539530-TA,20-35539530-35539539-AT,20-35539545-35539555-TA,20-35539555-35539564-AT,20-35539570-35539580-TA,20-35539595-35539605-TA,20-35539605-35539614-AT,20-35539618-35539628-TA,20-35539628-35539637-AT,20-35539643-35539652-TA,20-35539652-35539667-TA,20-35539668-35539678-CA,20-35539679-35539694-AG;MOTIFS=ATATATATAACAGTTTATATATATA,TA,TATATATAATATATATAACAGTTTA,AT,AG,CA;STRUC=<VC143522>	HPRC,HGSVC,1KG-ONT	No	0.015	Yes	NA,NA	NA	NA
chr20:35539263	550064	DEL	69	0.9422	0.2331	71	NA	NA	NA	NA	NA	NA	NA	NA	NA	No	ID=20-35539193-35539202-AT,20-35539208-35539222-TA,20-35539228-35539238-TA,20-35539238-35539247-AT,20-35539253-35539269-TA,20-35539275-35539285-TA,20-35539285-35539294-AT,20-35539300-35539310-TA,20-35539310-35539319-AT,20-35539325-35539335-TA,20-35539260-35539342-ATATATATAACAGTTTATATATATA,20-35539389-35539398-AT,20-35539416-35539426-TA,20-35539426-35539435-AT,20-35539447-35539456-AT,20-35539460-35539469-TA,20-35539472-35539581-TATATATAATATATATAACAGTTTA,20-35539480-35539489-AT,20-35539495-35539505-TA,20-35539505-35539514-AT,20-35539520-35539530-TA,20-35539530-35539539-AT,20-35539545-35539555-TA,20-35539555-35539564-AT,20-35539570-35539580-TA,20-35539595-35539605-TA,20-35539605-35539614-AT,20-35539618-35539628-TA,20-35539628-35539637-AT,20-35539643-35539652-TA,20-35539652-35539667-TA,20-35539668-35539678-CA,20-35539679-35539694-AG;MOTIFS=ATATATATAACAGTTTATATATATA,TA,TATATATAATATATATAACAGTTTA,AT,AG,CA;STRUC=<VC143522>	HPRC,HGSVC,1KG-ONT	No	0.019	Yes	NA,NA	NA	NA
chr20:35539279	550065	INS	55	0.8871	0.4397	44	NA	NA	NA	NA	NA	NA	NA	NA	NA	No	ID=20-35539193-35539202-AT,20-35539208-35539222-TA,20-35539228-35539238-TA,20-35539238-35539247-AT,20-35539253-35539269-TA,20-35539275-35539285-TA,20-35539285-35539294-AT,20-35539300-35539310-TA,20-35539310-35539319-AT,20-35539325-35539335-TA,20-35539260-35539342-ATATATATAACAGTTTATATATATA,20-35539389-35539398-AT,20-35539416-35539426-TA,20-35539426-35539435-AT,20-35539447-35539456-AT,20-35539460-35539469-TA,20-35539472-35539581-TATATATAATATATATAACAGTTTA,20-35539480-35539489-AT,20-35539495-35539505-TA,20-35539505-35539514-AT,20-35539520-35539530-TA,20-35539530-35539539-AT,20-35539545-35539555-TA,20-35539555-35539564-AT,20-35539570-35539580-TA,20-35539595-35539605-TA,20-35539605-35539614-AT,20-35539618-35539628-TA,20-35539628-35539637-AT,20-35539643-35539652-TA,20-35539652-35539667-TA,20-35539668-35539678-CA,20-35539679-35539694-AG;MOTIFS=ATATATATAACAGTTTATATATATA,TA,TATATATAATATATATAACAGTTTA,AT,AG,CA;STRUC=<VC143522>	NA	No	0.354	Yes	NA,NA	NA	NA
chr20:35539532	550066	DEL	50	0.8887	0.3986	770	NA	NA	NA	NA	NA	NA	NA	NA	NA	No	ID=20-35539193-35539202-AT,20-35539208-35539222-TA,20-35539228-35539238-TA,20-35539238-35539247-AT,20-35539253-35539269-TA,20-35539275-35539285-TA,20-35539285-35539294-AT,20-35539300-35539310-TA,20-35539310-35539319-AT,20-35539325-35539335-TA,20-35539260-35539342-ATATATATAACAGTTTATATATATA,20-35539389-35539398-AT,20-35539416-35539426-TA,20-35539426-35539435-AT,20-35539447-35539456-AT,20-35539460-35539469-TA,20-35539472-35539581-TATATATAATATATATAACAGTTTA,20-35539480-35539489-AT,20-35539495-35539505-TA,20-35539505-35539514-AT,20-35539520-35539530-TA,20-35539530-35539539-AT,20-35539545-35539555-TA,20-35539555-35539564-AT,20-35539570-35539580-TA,20-35539595-35539605-TA,20-35539605-35539614-AT,20-35539618-35539628-TA,20-35539628-35539637-AT,20-35539643-35539652-TA,20-35539652-35539667-TA,20-35539668-35539678-CA,20-35539679-35539694-AG;MOTIFS=ATATATATAACAGTTTATATATATA,TA,TATATATAATATATATAACAGTTTA,AT,AG,CA;STRUC=<VC143522>	HPRC,HGSVC,1KG-ONT	No	0.013	Yes	NA,NA	NA	NA
chr20:35539580	550067	DEL	50	0.8596	0.5319	28	NA	NA	NA	NA	NA	NA	NA	NA	NA	No	ID=20-35539193-35539202-AT,20-35539208-35539222-TA,20-35539228-35539238-TA,20-35539238-35539247-AT,20-35539253-35539269-TA,20-35539275-35539285-TA,20-35539285-35539294-AT,20-35539300-35539310-TA,20-35539310-35539319-AT,20-35539325-35539335-TA,20-35539260-35539342-ATATATATAACAGTTTATATATATA,20-35539389-35539398-AT,20-35539416-35539426-TA,20-35539426-35539435-AT,20-35539447-35539456-AT,20-35539460-35539469-TA,20-35539472-35539581-TATATATAATATATATAACAGTTTA,20-35539480-35539489-AT,20-35539495-35539505-TA,20-35539505-35539514-AT,20-35539520-35539530-TA,20-35539530-35539539-AT,20-35539545-35539555-TA,20-35539555-35539564-AT,20-35539570-35539580-TA,20-35539595-35539605-TA,20-35539605-35539614-AT,20-35539618-35539628-TA,20-35539628-35539637-AT,20-35539643-35539652-TA,20-35539652-35539667-TA,20-35539668-35539678-CA,20-35539679-35539694-AG;MOTIFS=ATATATATAACAGTTTATATATATA,TA,TATATATAATATATATAACAGTTTA,AT,AG,CA;STRUC=<VC143522>	HPRC,HGSVC,1KG-ONT	No	0.342	Yes	NA,NA	NA	NA
chr20:35564372	550069	INS	447	0.8982	0.3886	3	NA	NA	NA	NA	NA	NA	NA	NA	NA	No	NA	NA	No	0.167	No	NA,NA	NA	NA
chr20:35564372	550070	INS	150	0.8868	0.4166	4	NA	NA	NA	NA	NA	NA	NA	NA	NA	No	NA	HPRC,HGSVC,1KG-ONT	Yes	0.167	Yes	NA,NA	NA	NA
chr20:35564372	550068	INS	149	0.9514	0.211	1068	NA	NA	NA	NA	NA	NA	NA	NA	NA	No	NA	HPRC,HGSVC,1KG-ONT	Yes	0.167	Yes	NA,NA	NA	NA
chr20:35564391	550071	INS	298	0.8343	0.6081	54	NA	NA	NA	NA	NA	NA	NA	NA	NA	No	NA	HGSVC,1KG-ONT	Yes	0.167	Yes	NA,NA	NA	NA
chr20:35580685	550073	INS	132	0.8197	0.6787	12	NA	NA	NA	NA	NA	NA	NA	NA	NA	No	ID=20-35580657-35580672-TTTAT,20-35580683-35580700-AT,20-35580702-35580715-AT,20-35580717-35580726-AT,20-35580728-35580741-AT,20-35580743-35580754-AT,20-35580754-35580767-AT,20-35580769-35580782-AT,20-35580782-35580795-AT,20-35580797-35580810-AT,20-35580812-35580827-AT,20-35580811-35580841-AAAATATATATATAT,20-35580829-35580844-AT,20-35580797-35580856-ATATATATATATAAAAT,20-35580846-35580856-AT;MOTIFS=AAAATATATATATAT,ATATATATATATAAAAT,TTTAT,AT;STRUC=<VC143526>	HGSVC,1KG-ONT	No	0.198	Yes	NA,NA	NA	NA
chr20:35580685	550074	INS	104	0.8502	0.5181	7	NA	NA	NA	NA	NA	NA	NA	NA	NA	No	ID=20-35580657-35580672-TTTAT,20-35580683-35580700-AT,20-35580702-35580715-AT,20-35580717-35580726-AT,20-35580728-35580741-AT,20-35580743-35580754-AT,20-35580754-35580767-AT,20-35580769-35580782-AT,20-35580782-35580795-AT,20-35580797-35580810-AT,20-35580812-35580827-AT,20-35580811-35580841-AAAATATATATATAT,20-35580829-35580844-AT,20-35580797-35580856-ATATATATATATAAAAT,20-35580846-35580856-AT;MOTIFS=AAAATATATATATAT,ATATATATATATAAAAT,TTTAT,AT;STRUC=<VC143526>	HPRC,HGSVC	No	0.198	Yes	NA,NA	NA	NA
chr20:35580685	550075	INS	249	0.816	0.6807	20	NA	NA	NA	NA	NA	NA	NA	NA	NA	No	ID=20-35580657-35580672-TTTAT,20-35580683-35580700-AT,20-35580702-35580715-AT,20-35580717-35580726-AT,20-35580728-35580741-AT,20-35580743-35580754-AT,20-35580754-35580767-AT,20-35580769-35580782-AT,20-35580782-35580795-AT,20-35580797-35580810-AT,20-35580812-35580827-AT,20-35580811-35580841-AAAATATATATATAT,20-35580829-35580844-AT,20-35580797-35580856-ATATATATATATAAAAT,20-35580846-35580856-AT;MOTIFS=AAAATATATATATAT,ATATATATATATAAAAT,TTTAT,AT;STRUC=<VC143526>	HPRC,HGSVC,1KG-ONT	No	0.198	Yes	NA,NA	NA	NA
chr20:35580685	550076	INS	287	0.892	0.4202	90	NA	NA	NA	NA	NA	NA	NA	NA	NA	No	ID=20-35580657-35580672-TTTAT,20-35580683-35580700-AT,20-35580702-35580715-AT,20-35580717-35580726-AT,20-35580728-35580741-AT,20-35580743-35580754-AT,20-35580754-35580767-AT,20-35580769-35580782-AT,20-35580782-35580795-AT,20-35580797-35580810-AT,20-35580812-35580827-AT,20-35580811-35580841-AAAATATATATATAT,20-35580829-35580844-AT,20-35580797-35580856-ATATATATATATAAAAT,20-35580846-35580856-AT;MOTIFS=AAAATATATATATAT,ATATATATATATAAAAT,TTTAT,AT;STRUC=<VC143526>	HPRC,HGSVC,1KG-ONT	No	0.198	Yes	NA,NA	NA	NA
chr20:35580687	550077	INS	381	0.8086	0.6986	4	NA	NA	NA	NA	NA	NA	NA	NA	NA	No	ID=20-35580657-35580672-TTTAT,20-35580683-35580700-AT,20-35580702-35580715-AT,20-35580717-35580726-AT,20-35580728-35580741-AT,20-35580743-35580754-AT,20-35580754-35580767-AT,20-35580769-35580782-AT,20-35580782-35580795-AT,20-35580797-35580810-AT,20-35580812-35580827-AT,20-35580811-35580841-AAAATATATATATAT,20-35580829-35580844-AT,20-35580797-35580856-ATATATATATATAAAAT,20-35580846-35580856-AT;MOTIFS=AAAATATATATATAT,ATATATATATATAAAAT,TTTAT,AT;STRUC=<VC143526>	HPRC,HGSVC	No	0.198	No	NA,NA	NA	NA
chr20:35580687	550078	INS	330	0.8943	0.4064	32	NA	NA	NA	NA	NA	NA	NA	NA	NA	No	ID=20-35580657-35580672-TTTAT,20-35580683-35580700-AT,20-35580702-35580715-AT,20-35580717-35580726-AT,20-35580728-35580741-AT,20-35580743-35580754-AT,20-35580754-35580767-AT,20-35580769-35580782-AT,20-35580782-35580795-AT,20-35580797-35580810-AT,20-35580812-35580827-AT,20-35580811-35580841-AAAATATATATATAT,20-35580829-35580844-AT,20-35580797-35580856-ATATATATATATAAAAT,20-35580846-35580856-AT;MOTIFS=AAAATATATATATAT,ATATATATATATAAAAT,TTTAT,AT;STRUC=<VC143526>	HPRC,HGSVC,1KG-ONT	No	0.198	Yes	NA,NA	NA	NA
chr20:35580687	550079	INS	313	0.9556	0.1773	70	NA	NA	NA	NA	NA	NA	NA	NA	NA	No	ID=20-35580657-35580672-TTTAT,20-35580683-35580700-AT,20-35580702-35580715-AT,20-35580717-35580726-AT,20-35580728-35580741-AT,20-35580743-35580754-AT,20-35580754-35580767-AT,20-35580769-35580782-AT,20-35580782-35580795-AT,20-35580797-35580810-AT,20-35580812-35580827-AT,20-35580811-35580841-AAAATATATATATAT,20-35580829-35580844-AT,20-35580797-35580856-ATATATATATATAAAAT,20-35580846-35580856-AT;MOTIFS=AAAATATATATATAT,ATATATATATATAAAAT,TTTAT,AT;STRUC=<VC143526>	HPRC,HGSVC,1KG-ONT	No	0.198	Yes	NA,NA	NA	NA
chr20:35580687	550080	INS	402	0.8397	0.5916	3	NA	NA	NA	NA	NA	NA	NA	NA	NA	No	ID=20-35580657-35580672-TTTAT,20-35580683-35580700-AT,20-35580702-35580715-AT,20-35580717-35580726-AT,20-35580728-35580741-AT,20-35580743-35580754-AT,20-35580754-35580767-AT,20-35580769-35580782-AT,20-35580782-35580795-AT,20-35580797-35580810-AT,20-35580812-35580827-AT,20-35580811-35580841-AAAATATATATATAT,20-35580829-35580844-AT,20-35580797-35580856-ATATATATATATAAAAT,20-35580846-35580856-AT;MOTIFS=AAAATATATATATAT,ATATATATATATAAAAT,TTTAT,AT;STRUC=<VC143526>	HPRC,HGSVC	No	0.198	Yes	NA,NA	NA	NA
chr20:35580687	550081	INS	360	0.8814	0.4287	25	NA	NA	NA	NA	NA	NA	NA	NA	NA	No	ID=20-35580657-35580672-TTTAT,20-35580683-35580700-AT,20-35580702-35580715-AT,20-35580717-35580726-AT,20-35580728-35580741-AT,20-35580743-35580754-AT,20-35580754-35580767-AT,20-35580769-35580782-AT,20-35580782-35580795-AT,20-35580797-35580810-AT,20-35580812-35580827-AT,20-35580811-35580841-AAAATATATATATAT,20-35580829-35580844-AT,20-35580797-35580856-ATATATATATATAAAAT,20-35580846-35580856-AT;MOTIFS=AAAATATATATATAT,ATATATATATATAAAAT,TTTAT,AT;STRUC=<VC143526>	HPRC,HGSVC,1KG-ONT	No	0.198	Yes	NA,NA	NA	NA
chr20:35580689	550084	INS	75	0.8239	0.6205	3	NA	NA	NA	NA	NA	NA	NA	NA	NA	No	ID=20-35580657-35580672-TTTAT,20-35580683-35580700-AT,20-35580702-35580715-AT,20-35580717-35580726-AT,20-35580728-35580741-AT,20-35580743-35580754-AT,20-35580754-35580767-AT,20-35580769-35580782-AT,20-35580782-35580795-AT,20-35580797-35580810-AT,20-35580812-35580827-AT,20-35580811-35580841-AAAATATATATATAT,20-35580829-35580844-AT,20-35580797-35580856-ATATATATATATAAAAT,20-35580846-35580856-AT;MOTIFS=AAAATATATATATAT,ATATATATATATAAAAT,TTTAT,AT;STRUC=<VC143526>	HPRC,HGSVC	No	0.198	No	NA,NA	NA	NA
chr20:35580689	550087	INS	75	0.9651	0.2163	1	NA	NA	NA	NA	NA	NA	NA	NA	NA	No	ID=20-35580657-35580672-TTTAT,20-35580683-35580700-AT,20-35580702-35580715-AT,20-35580717-35580726-AT,20-35580728-35580741-AT,20-35580743-35580754-AT,20-35580754-35580767-AT,20-35580769-35580782-AT,20-35580782-35580795-AT,20-35580797-35580810-AT,20-35580812-35580827-AT,20-35580811-35580841-AAAATATATATATAT,20-35580829-35580844-AT,20-35580797-35580856-ATATATATATATAAAAT,20-35580846-35580856-AT;MOTIFS=AAAATATATATATAT,ATATATATATATAAAAT,TTTAT,AT;STRUC=<VC143526>	HPRC,HGSVC	No	0.198	No	NA,NA	NA	NA
chr20:35580689	550086	INS	85	0.8295	0.6161	13	NA	NA	NA	NA	NA	NA	NA	NA	NA	No	ID=20-35580657-35580672-TTTAT,20-35580683-35580700-AT,20-35580702-35580715-AT,20-35580717-35580726-AT,20-35580728-35580741-AT,20-35580743-35580754-AT,20-35580754-35580767-AT,20-35580769-35580782-AT,20-35580782-35580795-AT,20-35580797-35580810-AT,20-35580812-35580827-AT,20-35580811-35580841-AAAATATATATATAT,20-35580829-35580844-AT,20-35580797-35580856-ATATATATATATAAAAT,20-35580846-35580856-AT;MOTIFS=AAAATATATATATAT,ATATATATATATAAAAT,TTTAT,AT;STRUC=<VC143526>	HPRC,HGSVC	No	0.198	Yes	NA,NA	NA	NA
chr20:35580689	550085	INS	62	0.8091	0.6809	26	NA	NA	NA	NA	NA	NA	NA	NA	NA	No	ID=20-35580657-35580672-TTTAT,20-35580683-35580700-AT,20-35580702-35580715-AT,20-35580717-35580726-AT,20-35580728-35580741-AT,20-35580743-35580754-AT,20-35580754-35580767-AT,20-35580769-35580782-AT,20-35580782-35580795-AT,20-35580797-35580810-AT,20-35580812-35580827-AT,20-35580811-35580841-AAAATATATATATAT,20-35580829-35580844-AT,20-35580797-35580856-ATATATATATATAAAAT,20-35580846-35580856-AT;MOTIFS=AAAATATATATATAT,ATATATATATATAAAAT,TTTAT,AT;STRUC=<VC143526>	HPRC,HGSVC	No	0.198	Yes	NA,NA	NA	NA
chr20:35580689	550083	INS	127	0.9109	0.3317	11	NA	NA	NA	NA	NA	NA	NA	NA	NA	No	ID=20-35580657-35580672-TTTAT,20-35580683-35580700-AT,20-35580702-35580715-AT,20-35580717-35580726-AT,20-35580728-35580741-AT,20-35580743-35580754-AT,20-35580754-35580767-AT,20-35580769-35580782-AT,20-35580782-35580795-AT,20-35580797-35580810-AT,20-35580812-35580827-AT,20-35580811-35580841-AAAATATATATATAT,20-35580829-35580844-AT,20-35580797-35580856-ATATATATATATAAAAT,20-35580846-35580856-AT;MOTIFS=AAAATATATATATAT,ATATATATATATAAAAT,TTTAT,AT;STRUC=<VC143526>	HGSVC,1KG-ONT	No	0.198	Yes	NA,NA	NA	NA
chr20:35580689	550082	INS	69	0.9004	0.3414	17	NA	NA	NA	NA	NA	NA	NA	NA	NA	No	ID=20-35580657-35580672-TTTAT,20-35580683-35580700-AT,20-35580702-35580715-AT,20-35580717-35580726-AT,20-35580728-35580741-AT,20-35580743-35580754-AT,20-35580754-35580767-AT,20-35580769-35580782-AT,20-35580782-35580795-AT,20-35580797-35580810-AT,20-35580812-35580827-AT,20-35580811-35580841-AAAATATATATATAT,20-35580829-35580844-AT,20-35580797-35580856-ATATATATATATAAAAT,20-35580846-35580856-AT;MOTIFS=AAAATATATATATAT,ATATATATATATAAAAT,TTTAT,AT;STRUC=<VC143526>	HPRC,HGSVC	No	0.198	Yes	NA,NA	NA	NA
chr20:35580691	550088	INS	54	0.9081	0.3409	5	NA	NA	NA	NA	NA	NA	NA	NA	NA	No	ID=20-35580657-35580672-TTTAT,20-35580683-35580700-AT,20-35580702-35580715-AT,20-35580717-35580726-AT,20-35580728-35580741-AT,20-35580743-35580754-AT,20-35580754-35580767-AT,20-35580769-35580782-AT,20-35580782-35580795-AT,20-35580797-35580810-AT,20-35580812-35580827-AT,20-35580811-35580841-AAAATATATATATAT,20-35580829-35580844-AT,20-35580797-35580856-ATATATATATATAAAAT,20-35580846-35580856-AT;MOTIFS=AAAATATATATATAT,ATATATATATATAAAAT,TTTAT,AT;STRUC=<VC143526>	HPRC,HGSVC	No	0.198	Yes	NA,NA	NA	NA
chr20:35580699	550089	INS	138	0.8106	0.6673	46	NA	NA	NA	NA	NA	NA	NA	NA	NA	No	ID=20-35580657-35580672-TTTAT,20-35580683-35580700-AT,20-35580702-35580715-AT,20-35580717-35580726-AT,20-35580728-35580741-AT,20-35580743-35580754-AT,20-35580754-35580767-AT,20-35580769-35580782-AT,20-35580782-35580795-AT,20-35580797-35580810-AT,20-35580812-35580827-AT,20-35580811-35580841-AAAATATATATATAT,20-35580829-35580844-AT,20-35580797-35580856-ATATATATATATAAAAT,20-35580846-35580856-AT;MOTIFS=AAAATATATATATAT,ATATATATATATAAAAT,TTTAT,AT;STRUC=<VC143526>	HPRC,HGSVC,1KG-ONT	No	0.198	Yes	NA,NA	NA	NA
chr20:35580699	550090	INS	233	0.8638	0.5081	17	NA	NA	NA	NA	NA	NA	NA	NA	NA	No	ID=20-35580657-35580672-TTTAT,20-35580683-35580700-AT,20-35580702-35580715-AT,20-35580717-35580726-AT,20-35580728-35580741-AT,20-35580743-35580754-AT,20-35580754-35580767-AT,20-35580769-35580782-AT,20-35580782-35580795-AT,20-35580797-35580810-AT,20-35580812-35580827-AT,20-35580811-35580841-AAAATATATATATAT,20-35580829-35580844-AT,20-35580797-35580856-ATATATATATATAAAAT,20-35580846-35580856-AT;MOTIFS=AAAATATATATATAT,ATATATATATATAAAAT,TTTAT,AT;STRUC=<VC143526>	HPRC,HGSVC,1KG-ONT	No	0.198	Yes	NA,NA	NA	NA
chr20:35580700	550091	INS	116	0.8161	0.6717	11	NA	NA	NA	NA	NA	NA	NA	NA	NA	No	ID=20-35580657-35580672-TTTAT,20-35580683-35580700-AT,20-35580702-35580715-AT,20-35580717-35580726-AT,20-35580728-35580741-AT,20-35580743-35580754-AT,20-35580754-35580767-AT,20-35580769-35580782-AT,20-35580782-35580795-AT,20-35580797-35580810-AT,20-35580812-35580827-AT,20-35580811-35580841-AAAATATATATATAT,20-35580829-35580844-AT,20-35580797-35580856-ATATATATATATAAAAT,20-35580846-35580856-AT;MOTIFS=AAAATATATATATAT,ATATATATATATAAAAT,TTTAT,AT;STRUC=<VC143526>	HPRC,HGSVC,1KG-ONT	No	0.198	Yes	NA,NA	NA	NA
chr20:35580700	550092	INS	75	0.8701	0.6515	2	NA	NA	NA	NA	NA	NA	NA	NA	NA	No	ID=20-35580657-35580672-TTTAT,20-35580683-35580700-AT,20-35580702-35580715-AT,20-35580717-35580726-AT,20-35580728-35580741-AT,20-35580743-35580754-AT,20-35580754-35580767-AT,20-35580769-35580782-AT,20-35580782-35580795-AT,20-35580797-35580810-AT,20-35580812-35580827-AT,20-35580811-35580841-AAAATATATATATAT,20-35580829-35580844-AT,20-35580797-35580856-ATATATATATATAAAAT,20-35580846-35580856-AT;MOTIFS=AAAATATATATATAT,ATATATATATATAAAAT,TTTAT,AT;STRUC=<VC143526>	HPRC,HGSVC	No	0.198	No	NA,NA	NA	NA
chr20:35580715	550093	INS	69	0.9018	0.3621	12	NA	NA	NA	NA	NA	NA	NA	NA	NA	No	ID=20-35580657-35580672-TTTAT,20-35580683-35580700-AT,20-35580702-35580715-AT,20-35580717-35580726-AT,20-35580728-35580741-AT,20-35580743-35580754-AT,20-35580754-35580767-AT,20-35580769-35580782-AT,20-35580782-35580795-AT,20-35580797-35580810-AT,20-35580812-35580827-AT,20-35580811-35580841-AAAATATATATATAT,20-35580829-35580844-AT,20-35580797-35580856-ATATATATATATAAAAT,20-35580846-35580856-AT;MOTIFS=AAAATATATATATAT,ATATATATATATAAAAT,TTTAT,AT;STRUC=<VC143526>	HPRC,HGSVC	No	0.198	Yes	NA,NA	NA	NA
chr20:35580715	550094	INS	60	0.8499	0.5291	5	NA	NA	NA	NA	NA	NA	NA	NA	NA	No	ID=20-35580657-35580672-TTTAT,20-35580683-35580700-AT,20-35580702-35580715-AT,20-35580717-35580726-AT,20-35580728-35580741-AT,20-35580743-35580754-AT,20-35580754-35580767-AT,20-35580769-35580782-AT,20-35580782-35580795-AT,20-35580797-35580810-AT,20-35580812-35580827-AT,20-35580811-35580841-AAAATATATATATAT,20-35580829-35580844-AT,20-35580797-35580856-ATATATATATATAAAAT,20-35580846-35580856-AT;MOTIFS=AAAATATATATATAT,ATATATATATATAAAAT,TTTAT,AT;STRUC=<VC143526>	HPRC,HGSVC	No	0.198	Yes	NA,NA	NA	NA
chr20:35580743	550095	INS	58	0.8366	0.6018	1	NA	NA	NA	NA	NA	NA	NA	NA	NA	No	ID=20-35580657-35580672-TTTAT,20-35580683-35580700-AT,20-35580702-35580715-AT,20-35580717-35580726-AT,20-35580728-35580741-AT,20-35580743-35580754-AT,20-35580754-35580767-AT,20-35580769-35580782-AT,20-35580782-35580795-AT,20-35580797-35580810-AT,20-35580812-35580827-AT,20-35580811-35580841-AAAATATATATATAT,20-35580829-35580844-AT,20-35580797-35580856-ATATATATATATAAAAT,20-35580846-35580856-AT;MOTIFS=AAAATATATATATAT,ATATATATATATAAAAT,TTTAT,AT;STRUC=<VC143526>	HPRC,HGSVC	No	0.198	No	NA,NA	NA	NA
chr20:35580753	550098	INS	143	0.8346	0.5981	3	NA	NA	NA	NA	NA	NA	NA	NA	NA	No	ID=20-35580657-35580672-TTTAT,20-35580683-35580700-AT,20-35580702-35580715-AT,20-35580717-35580726-AT,20-35580728-35580741-AT,20-35580743-35580754-AT,20-35580754-35580767-AT,20-35580769-35580782-AT,20-35580782-35580795-AT,20-35580797-35580810-AT,20-35580812-35580827-AT,20-35580811-35580841-AAAATATATATATAT,20-35580829-35580844-AT,20-35580797-35580856-ATATATATATATAAAAT,20-35580846-35580856-AT;MOTIFS=AAAATATATATATAT,ATATATATATATAAAAT,TTTAT,AT;STRUC=<VC143526>	HPRC,HGSVC,1KG-ONT	No	0.198	No	NA,NA	NA	NA
chr20:35580753	550097	INS	219	0.838	0.6155	5	NA	NA	NA	NA	NA	NA	NA	NA	NA	No	ID=20-35580657-35580672-TTTAT,20-35580683-35580700-AT,20-35580702-35580715-AT,20-35580717-35580726-AT,20-35580728-35580741-AT,20-35580743-35580754-AT,20-35580754-35580767-AT,20-35580769-35580782-AT,20-35580782-35580795-AT,20-35580797-35580810-AT,20-35580812-35580827-AT,20-35580811-35580841-AAAATATATATATAT,20-35580829-35580844-AT,20-35580797-35580856-ATATATATATATAAAAT,20-35580846-35580856-AT;MOTIFS=AAAATATATATATAT,ATATATATATATAAAAT,TTTAT,AT;STRUC=<VC143526>	HPRC,HGSVC,1KG-ONT	No	0.198	No	NA,NA	NA	NA
chr20:35580753	550096	INS	74	0.8045	0.6854	7	NA	NA	NA	NA	NA	NA	NA	NA	NA	No	ID=20-35580657-35580672-TTTAT,20-35580683-35580700-AT,20-35580702-35580715-AT,20-35580717-35580726-AT,20-35580728-35580741-AT,20-35580743-35580754-AT,20-35580754-35580767-AT,20-35580769-35580782-AT,20-35580782-35580795-AT,20-35580797-35580810-AT,20-35580812-35580827-AT,20-35580811-35580841-AAAATATATATATAT,20-35580829-35580844-AT,20-35580797-35580856-ATATATATATATAAAAT,20-35580846-35580856-AT;MOTIFS=AAAATATATATATAT,ATATATATATATAAAAT,TTTAT,AT;STRUC=<VC143526>	HPRC,HGSVC	No	0.198	Yes	NA,NA	NA	NA
chr20:35580781	550099	INS	84	0.8148	0.6862	50	NA	NA	NA	NA	NA	NA	NA	NA	NA	No	ID=20-35580657-35580672-TTTAT,20-35580683-35580700-AT,20-35580702-35580715-AT,20-35580717-35580726-AT,20-35580728-35580741-AT,20-35580743-35580754-AT,20-35580754-35580767-AT,20-35580769-35580782-AT,20-35580782-35580795-AT,20-35580797-35580810-AT,20-35580812-35580827-AT,20-35580811-35580841-AAAATATATATATAT,20-35580829-35580844-AT,20-35580797-35580856-ATATATATATATAAAAT,20-35580846-35580856-AT;MOTIFS=AAAATATATATATAT,ATATATATATATAAAAT,TTTAT,AT;STRUC=<VC143526>	HPRC,HGSVC	No	0.198	Yes	NA,NA	NA	NA
chr20:35580781	550100	INS	58	0.8284	0.6435	43	NA	NA	NA	NA	NA	NA	NA	NA	NA	No	ID=20-35580657-35580672-TTTAT,20-35580683-35580700-AT,20-35580702-35580715-AT,20-35580717-35580726-AT,20-35580728-35580741-AT,20-35580743-35580754-AT,20-35580754-35580767-AT,20-35580769-35580782-AT,20-35580782-35580795-AT,20-35580797-35580810-AT,20-35580812-35580827-AT,20-35580811-35580841-AAAATATATATATAT,20-35580829-35580844-AT,20-35580797-35580856-ATATATATATATAAAAT,20-35580846-35580856-AT;MOTIFS=AAAATATATATATAT,ATATATATATATAAAAT,TTTAT,AT;STRUC=<VC143526>	HPRC,HGSVC	No	0.198	Yes	NA,NA	NA	NA
chr20:35580784	550101	INS	82	0.942	0.2305	11	NA	NA	NA	NA	NA	NA	NA	NA	NA	No	ID=20-35580657-35580672-TTTAT,20-35580683-35580700-AT,20-35580702-35580715-AT,20-35580717-35580726-AT,20-35580728-35580741-AT,20-35580743-35580754-AT,20-35580754-35580767-AT,20-35580769-35580782-AT,20-35580782-35580795-AT,20-35580797-35580810-AT,20-35580812-35580827-AT,20-35580811-35580841-AAAATATATATATAT,20-35580829-35580844-AT,20-35580797-35580856-ATATATATATATAAAAT,20-35580846-35580856-AT;MOTIFS=AAAATATATATATAT,ATATATATATATAAAAT,TTTAT,AT;STRUC=<VC143526>	HPRC,HGSVC	No	0.198	Yes	NA,NA	NA	NA
chr20:35580784	550102	INS	114	0.8743	0.4615	54	NA	NA	NA	NA	NA	NA	NA	NA	NA	No	ID=20-35580657-35580672-TTTAT,20-35580683-35580700-AT,20-35580702-35580715-AT,20-35580717-35580726-AT,20-35580728-35580741-AT,20-35580743-35580754-AT,20-35580754-35580767-AT,20-35580769-35580782-AT,20-35580782-35580795-AT,20-35580797-35580810-AT,20-35580812-35580827-AT,20-35580811-35580841-AAAATATATATATAT,20-35580829-35580844-AT,20-35580797-35580856-ATATATATATATAAAAT,20-35580846-35580856-AT;MOTIFS=AAAATATATATATAT,ATATATATATATAAAAT,TTTAT,AT;STRUC=<VC143526>	HPRC,HGSVC,1KG-ONT	No	0.198	Yes	NA,NA	NA	NA
chr20:35580784	550103	INS	88	0.8288	0.6211	94	NA	NA	NA	NA	NA	NA	NA	NA	NA	No	ID=20-35580657-35580672-TTTAT,20-35580683-35580700-AT,20-35580702-35580715-AT,20-35580717-35580726-AT,20-35580728-35580741-AT,20-35580743-35580754-AT,20-35580754-35580767-AT,20-35580769-35580782-AT,20-35580782-35580795-AT,20-35580797-35580810-AT,20-35580812-35580827-AT,20-35580811-35580841-AAAATATATATATAT,20-35580829-35580844-AT,20-35580797-35580856-ATATATATATATAAAAT,20-35580846-35580856-AT;MOTIFS=AAAATATATATATAT,ATATATATATATAAAAT,TTTAT,AT;STRUC=<VC143526>	HPRC,HGSVC	No	0.198	Yes	NA,NA	NA	NA
chr20:35580810	550104	INS	166	0.827	0.6239	6	NA	NA	NA	NA	NA	NA	NA	NA	NA	No	ID=20-35580657-35580672-TTTAT,20-35580683-35580700-AT,20-35580702-35580715-AT,20-35580717-35580726-AT,20-35580728-35580741-AT,20-35580743-35580754-AT,20-35580754-35580767-AT,20-35580769-35580782-AT,20-35580782-35580795-AT,20-35580797-35580810-AT,20-35580812-35580827-AT,20-35580811-35580841-AAAATATATATATAT,20-35580829-35580844-AT,20-35580797-35580856-ATATATATATATAAAAT,20-35580846-35580856-AT;MOTIFS=AAAATATATATATAT,ATATATATATATAAAAT,TTTAT,AT;STRUC=<VC143526>	HPRC,HGSVC,1KG-ONT	No	0.198	Yes	NA,NA	NA	NA
chr20:35580811	550105	INS	108	0.8382	0.6025	28	NA	NA	NA	NA	NA	NA	NA	NA	NA	No	ID=20-35580657-35580672-TTTAT,20-35580683-35580700-AT,20-35580702-35580715-AT,20-35580717-35580726-AT,20-35580728-35580741-AT,20-35580743-35580754-AT,20-35580754-35580767-AT,20-35580769-35580782-AT,20-35580782-35580795-AT,20-35580797-35580810-AT,20-35580812-35580827-AT,20-35580811-35580841-AAAATATATATATAT,20-35580829-35580844-AT,20-35580797-35580856-ATATATATATATAAAAT,20-35580846-35580856-AT;MOTIFS=AAAATATATATATAT,ATATATATATATAAAAT,TTTAT,AT;STRUC=<VC143526>	HPRC,HGSVC	No	0.198	Yes	NA,NA	NA	NA
chr20:35580816	550106	INS	114	0.7896	0.698	7	NA	NA	NA	NA	NA	NA	NA	NA	NA	No	ID=20-35580657-35580672-TTTAT,20-35580683-35580700-AT,20-35580702-35580715-AT,20-35580717-35580726-AT,20-35580728-35580741-AT,20-35580743-35580754-AT,20-35580754-35580767-AT,20-35580769-35580782-AT,20-35580782-35580795-AT,20-35580797-35580810-AT,20-35580812-35580827-AT,20-35580811-35580841-AAAATATATATATAT,20-35580829-35580844-AT,20-35580797-35580856-ATATATATATATAAAAT,20-35580846-35580856-AT;MOTIFS=AAAATATATATATAT,ATATATATATATAAAAT,TTTAT,AT;STRUC=<VC143526>	HPRC,HGSVC,1KG-ONT	No	0.198	Yes	NA,NA	NA	NA
chr20:35580816	550107	INS	160	0.8148	0.6799	7	NA	NA	NA	NA	NA	NA	NA	NA	NA	No	ID=20-35580657-35580672-TTTAT,20-35580683-35580700-AT,20-35580702-35580715-AT,20-35580717-35580726-AT,20-35580728-35580741-AT,20-35580743-35580754-AT,20-35580754-35580767-AT,20-35580769-35580782-AT,20-35580782-35580795-AT,20-35580797-35580810-AT,20-35580812-35580827-AT,20-35580811-35580841-AAAATATATATATAT,20-35580829-35580844-AT,20-35580797-35580856-ATATATATATATAAAAT,20-35580846-35580856-AT;MOTIFS=AAAATATATATATAT,ATATATATATATAAAAT,TTTAT,AT;STRUC=<VC143526>	HPRC,HGSVC,1KG-ONT	No	0.198	Yes	NA,NA	NA	NA
chr20:35580820	550108	INS	54	0.816	0.6622	2	NA	NA	NA	NA	NA	NA	NA	NA	NA	No	ID=20-35580657-35580672-TTTAT,20-35580683-35580700-AT,20-35580702-35580715-AT,20-35580717-35580726-AT,20-35580728-35580741-AT,20-35580743-35580754-AT,20-35580754-35580767-AT,20-35580769-35580782-AT,20-35580782-35580795-AT,20-35580797-35580810-AT,20-35580812-35580827-AT,20-35580811-35580841-AAAATATATATATAT,20-35580829-35580844-AT,20-35580797-35580856-ATATATATATATAAAAT,20-35580846-35580856-AT;MOTIFS=AAAATATATATATAT,ATATATATATATAAAAT,TTTAT,AT;STRUC=<VC143526>	HPRC,HGSVC	No	0.198	Yes	NA,NA	NA	NA
chr20:35580830	550109	INS	76	0.9151	0.3255	4	NA	NA	NA	NA	NA	NA	NA	NA	NA	No	ID=20-35580657-35580672-TTTAT,20-35580683-35580700-AT,20-35580702-35580715-AT,20-35580717-35580726-AT,20-35580728-35580741-AT,20-35580743-35580754-AT,20-35580754-35580767-AT,20-35580769-35580782-AT,20-35580782-35580795-AT,20-35580797-35580810-AT,20-35580812-35580827-AT,20-35580811-35580841-AAAATATATATATAT,20-35580829-35580844-AT,20-35580797-35580856-ATATATATATATAAAAT,20-35580846-35580856-AT;MOTIFS=AAAATATATATATAT,ATATATATATATAAAAT,TTTAT,AT;STRUC=<VC143526>	HPRC,HGSVC	No	0.198	No	NA,NA	NA	NA
chr20:35580831	550110	INS	173	0.8424	0.5775	2	NA	NA	NA	NA	NA	NA	NA	NA	NA	No	ID=20-35580657-35580672-TTTAT,20-35580683-35580700-AT,20-35580702-35580715-AT,20-35580717-35580726-AT,20-35580728-35580741-AT,20-35580743-35580754-AT,20-35580754-35580767-AT,20-35580769-35580782-AT,20-35580782-35580795-AT,20-35580797-35580810-AT,20-35580812-35580827-AT,20-35580811-35580841-AAAATATATATATAT,20-35580829-35580844-AT,20-35580797-35580856-ATATATATATATAAAAT,20-35580846-35580856-AT;MOTIFS=AAAATATATATATAT,ATATATATATATAAAAT,TTTAT,AT;STRUC=<VC143526>	HPRC,HGSVC,1KG-ONT	No	0.198	No	NA,NA	NA	NA
chr20:35580831	550111	INS	263	0.8172	0.6334	91	NA	NA	NA	NA	NA	NA	NA	NA	NA	No	ID=20-35580657-35580672-TTTAT,20-35580683-35580700-AT,20-35580702-35580715-AT,20-35580717-35580726-AT,20-35580728-35580741-AT,20-35580743-35580754-AT,20-35580754-35580767-AT,20-35580769-35580782-AT,20-35580782-35580795-AT,20-35580797-35580810-AT,20-35580812-35580827-AT,20-35580811-35580841-AAAATATATATATAT,20-35580829-35580844-AT,20-35580797-35580856-ATATATATATATAAAAT,20-35580846-35580856-AT;MOTIFS=AAAATATATATATAT,ATATATATATATAAAAT,TTTAT,AT;STRUC=<VC143526>	HPRC,HGSVC,1KG-ONT	No	0.198	Yes	NA,NA	NA	NA
chr20:35580833	550112	INS	57	0.9745	0.0816	36	NA	NA	NA	NA	NA	NA	NA	NA	NA	No	ID=20-35580657-35580672-TTTAT,20-35580683-35580700-AT,20-35580702-35580715-AT,20-35580717-35580726-AT,20-35580728-35580741-AT,20-35580743-35580754-AT,20-35580754-35580767-AT,20-35580769-35580782-AT,20-35580782-35580795-AT,20-35580797-35580810-AT,20-35580812-35580827-AT,20-35580811-35580841-AAAATATATATATAT,20-35580829-35580844-AT,20-35580797-35580856-ATATATATATATAAAAT,20-35580846-35580856-AT;MOTIFS=AAAATATATATATAT,ATATATATATATAAAAT,TTTAT,AT;STRUC=<VC143526>	HPRC,HGSVC	No	0.198	Yes	NA,NA	NA	NA
chr20:35585796	550113	DEL	134	0.8845	0.439	1	NA	NA	NA	NA	NA	NA	NA	NA	NA	No	NA	NA	Yes	0.089	No	NA,NA	NA	NA
chr20:35589042	550114	INS	243	0.8089	0.6821	1	NA	NA	NA	NA	NA	NA	NA	NA	NA	No	NA	NA	No	0.101	No	NA,NA	NA	NA
chr20:35595144	550115	INS	70	0.8573	0.5496	1	NA	NA	NA	NA	NA	NA	NA	NA	NA	No	NA	NA	No	0.216	No	NA,NA	NA	NA
chr20:35615416	550116	INS	116	0.8105	0.6661	1	NA	NA	NA	NA	NA	NA	NA	NA	NA	No	ID=20-35615411-35615427-A;MOTIFS=A;STRUC=(A)n	NA	Yes	2.028	No	NA,NA	NA	NA
chr20:35615416	550117	INS	81	0.8467	0.591	5	NA	NA	NA	NA	NA	NA	NA	NA	NA	No	ID=20-35615411-35615427-A;MOTIFS=A;STRUC=(A)n	HPRC	Yes	2.028	Yes	NA,NA	NA	NA
chr20:35615424	550119	INS	50	0.9046	0.3364	38	NA	NA	NA	NA	NA	NA	NA	NA	NA	No	ID=20-35615411-35615427-A;MOTIFS=A;STRUC=(A)n	HPRC,HGSVC	Yes	2.028	Yes	NA,NA	NA	NA
chr20:35615424	550120	INS	54	0.9086	0.3493	21	NA	NA	NA	NA	NA	NA	NA	NA	NA	No	ID=20-35615411-35615427-A;MOTIFS=A;STRUC=(A)n	HPRC,HGSVC	Yes	2.028	Yes	NA,NA	NA	NA
chr20:35615424	550121	INS	58	0.8322	0.5898	16	NA	NA	NA	NA	NA	NA	NA	NA	NA	No	ID=20-35615411-35615427-A;MOTIFS=A;STRUC=(A)n	HPRC,HGSVC	Yes	2.028	Yes	NA,NA	NA	NA
chr20:35615424	550122	INS	71	0.8561	0.5379	4	NA	NA	NA	NA	NA	NA	NA	NA	NA	No	ID=20-35615411-35615427-A;MOTIFS=A;STRUC=(A)n	HPRC,HGSVC	Yes	2.028	Yes	NA,NA	NA	NA
chr20:35615424	550123	INS	62	0.8359	0.5911	13	NA	NA	NA	NA	NA	NA	NA	NA	NA	No	ID=20-35615411-35615427-A;MOTIFS=A;STRUC=(A)n	HPRC,HGSVC	Yes	2.028	Yes	NA,NA	NA	NA
chr20:35615424	550118	INS	67	0.8214	0.6381	6	NA	NA	NA	NA	NA	NA	NA	NA	NA	No	ID=20-35615411-35615427-A;MOTIFS=A;STRUC=(A)n	HPRC,HGSVC	Yes	2.028	Yes	NA,NA	NA	NA
chr20:35615431	550124	INS	55	0.8359	0.5861	4	NA	NA	NA	NA	NA	NA	NA	NA	NA	No	ID=20-35615411-35615427-A;MOTIFS=A;STRUC=(A)n,ID=20-35615424-35615491-AAAG;MOTIFS=AAAG;STRUC=<TR2156801>	HPRC,HGSVC	Yes	2.028	Yes	NA,NA	NA	NA
chr20:35633915	550125	DEL	635	0.9107	0.3307	13	CPNE1(9.4935e-15,1.012)	CPNE1(9.4935e-15,1.012)	NA	NA	NA	NA	NA	NA	NA	No	ID=20-35633959-35633979-A;MOTIFS=A;STRUC=<TR2156829>,ID=20-35634260-35634278-A;MOTIFS=A;STRUC=<TR2156830>,ID=20-35634437-35634445-A;MOTIFS=A;STRUC=<TR2156831>,ID=20-35634455-35634464-TGG;MOTIFS=TGG;STRUC=<TR2156832>	HPRC,HGSVC,1KG-ONT	Yes	0.014	Yes	NA,NA	NA	NA
chr20:35656816	550126	INS	54	0.8144	0.6575	8	CPNE1(9.4935e-15,1.012),RBM12(1.9734e-05,0.872)	CPNE1(9.4935e-15,1.012)	NA	NA	NA	NA	NA	NA	NA	No	NA	HGSVC,1KG-ONT	No	7.885	Yes	NA,NA	NA	NA
chr20:35684356	550127	DEL	1450	0.9073	0.3309	65	NFS1(0.073263,0.669)	NA	NA	NA	NA	NA	NA	NA	NA	No	ID=20-35684416-35684466-AAATA;MOTIFS=AAATA;STRUC=<TR2156915>,ID=20-35684767-35684780-AAAT;MOTIFS=AAAT;STRUC=<TR2156916>,ID=20-35685034-35685043-CAC;MOTIFS=CAC;STRUC=<TR2156917>,ID=20-35685523-35685532-A;MOTIFS=A;STRUC=<TR2156918>,ID=20-35685540-35685550-TA;MOTIFS=TA;STRUC=(TA)n,ID=20-35685558-35685574-TA;MOTIFS=TA;STRUC=<TR2156919>	HPRC,HGSVC,1KG-ONT	No	0.015	Yes	NA,NA	NA	NA
chr20:35684411	550131	INS	89	0.8409	0.5813	4	NFS1(0.073263,0.669)	NA	NA	NA	NA	NA	NA	NA	NA	No	NA	HPRC,1KG-ONT	Yes	0.193	Yes	NA,NA	NA	NA
chr20:35684411	550132	INS	74	0.8774	0.4337	2	NFS1(0.073263,0.669)	NA	NA	NA	NA	NA	NA	NA	NA	No	NA	HPRC,1KG-ONT	Yes	0.193	No	NA,NA	NA	NA
chr20:35684411	550130	INS	79	0.8495	0.5638	12	NFS1(0.073263,0.669)	NA	NA	NA	NA	NA	NA	NA	NA	No	NA	HPRC,1KG-ONT	Yes	0.193	Yes	NA,NA	NA	NA
chr20:35684411	550129	INS	64	0.8844	0.4724	1	NFS1(0.073263,0.669)	NA	NA	NA	NA	NA	NA	NA	NA	No	NA	HPRC,1KG-ONT	Yes	0.193	No	NA,NA	NA	NA
chr20:35684411	550128	INS	59	0.8886	0.4341	9	NFS1(0.073263,0.669)	NA	NA	NA	NA	NA	NA	NA	NA	No	NA	1KG-ONT	Yes	0.193	Yes	NA,NA	NA	NA
chr20:35684413	550133	INS	84	0.8998	0.3792	2	NFS1(0.073263,0.669)	NA	NA	NA	NA	NA	NA	NA	NA	No	NA	HPRC,1KG-ONT	Yes	0.193	No	NA,NA	NA	NA
chr20:35688249	550134	INS	327	0.9408	0.2469	2	NFS1(0.073263,0.669)	NA	NA	NA	NA	NA	NA	NA	NA	No	NA	NA	Yes	0.193	No	NA,NA	NA	NA
chr20:35697469	550135	INS	339	0.8335	0.6082	1	NFS1(0.073263,0.669)	NA	NA	NA	NA	NA	NA	NA	NA	No	NA	NA	Yes	8.515	No	NA,NA	NA	NA
chr20:35740871	550136	DEL	102	0.8204	0.6341	3	RBM39(1.0,0.263)	NA	NA	NA	RBM39(1.0,0.263)	NA	NA	NA	NA	No	NA	NA	Yes	7.895	No	NA,NA	NA	NA
chr20:35755354	550137	DEL	52	0.9195	0.2907	430	NA	NA	NA	NA	NA	NA	NA	NA	NA	No	ID=20-35755334-35755373-AT,20-35755372-35755381-AC,20-35755488-35755497-TA,20-35755514-35755524-TA,20-35755525-35755537-AT;MOTIFS=AC,TA,AT;STRUC=<VC143543>	HPRC,1KG-ONT	Yes	0.116	Yes	NA,NA	NA	NA
chr20:35755361	550138	DEL	68	0.8804	0.4187	9	NA	NA	NA	NA	NA	NA	NA	NA	NA	No	ID=20-35755334-35755373-AT,20-35755372-35755381-AC,20-35755488-35755497-TA,20-35755514-35755524-TA,20-35755525-35755537-AT;MOTIFS=AC,TA,AT;STRUC=<VC143543>	HPRC,1KG-ONT	Yes	0.121	Yes	NA,NA	NA	NA
chr20:35755368	550139	DEL	57	0.8828	0.6583	1	NA	NA	NA	NA	NA	NA	NA	NA	NA	No	ID=20-35755334-35755373-AT,20-35755372-35755381-AC,20-35755488-35755497-TA,20-35755514-35755524-TA,20-35755525-35755537-AT;MOTIFS=AC,TA,AT;STRUC=<VC143543>	HPRC,1KG-ONT	Yes	0.127	No	NA,NA	NA	NA
chr20:35824130	550140	INS	337	0.9782	0.2334	1	PHF20(1.0,0.249)	NA	NA	NA	NA	NA	NA	NA	NA	No	NA	HPRC,1KG-ONT	No	2.12	No	NA,NA	NA	NA
chr20:35829527	550141	INS	2978	0.9194	0.2907	9	PHF20(1.0,0.249)	NA	NA	NA	NA	NA	NA	NA	NA	No	NA	HPRC,1KG-ONT	Yes	0.216	Yes	NA,NA	NA	NA
chr20:35829527	550142	INS	3152	0.7999	0.6727	31	PHF20(1.0,0.249)	NA	NA	NA	NA	NA	NA	NA	NA	No	NA	HPRC,1KG-ONT	Yes	0.216	Yes	NA,NA	NA	NA
chr20:35850576	550143	DEL	51	0.9407	0.2533	579	PHF20(1.0,0.249)	NA	NA	NA	NA	NA	NA	NA	NA	No	ID=20-35850479-35850496-TA,20-35850585-35850614-T;MOTIFS=TA,T;STRUC=<VC143554>	HPRC,HGSVC,1KG-ONT	No	1.455	Yes	NA,NA	NA	NA
chr20:35870632	550144	INS	326	0.9574	0.1885	182	PHF20(1.0,0.249)	NA	NA	NA	NA	NA	NA	NA	NA	No	NA	HPRC,HGSVC,1KG-ONT	Yes	10.85	Yes	NA,NA	NA	NA
chr20:35870643	550145	INS	348	0.869	0.498	1	PHF20(1.0,0.249)	NA	NA	NA	NA	NA	NA	NA	NA	No	NA	HPRC,HGSVC,1KG-ONT	Yes	10.62	No	NA,NA	NA	NA
chr20:35901905	550146	DEL	54	0.9213	0.3139	281	PHF20(1.0,0.249)	NA	NA	NA	NA	NA	NA	NA	enhancer	No	NA	HPRC,HGSVC,1KG-ONT	Yes	3.251	Yes	NA,NA	NA	NA
chr20:35901945	550147	DEL	55	0.8706	0.4698	2	PHF20(1.0,0.249)	NA	NA	NA	NA	NA	NA	NA	enhancer	No	NA	HPRC,HGSVC,1KG-ONT	Yes	3.391	No	NA,NA	NA	NA
chr20:35906443	550148	DEL	92	0.9189	0.2982	24	PHF20(1.0,0.249)	NA	NA	NA	NA	NA	NA	NA	NA	No	NA	HGSVC,1KG-ONT	No	0.049	Yes	NA,NA	NA	NA
chr20:35910103	550149	INS	344	0.8398	0.6606	1	PHF20(1.0,0.249)	NA	NA	NA	NA	NA	NA	NA	NA	No	NA	NA	Yes	8.701	No	NA,NA	NA	NA
chr20:35928297	550150	INS	51	0.8168	0.658	1	PHF20(1.0,0.249)	NA	NA	NA	NA	NA	NA	NA	NA	No	NA	HGSVC,1KG-ONT	Yes	3.85	No	NA,NA	NA	NA
chr20:35960703	550151	DEL	80	0.909	0.4071	23	NA	NA	NA	NA	NA	NA	NA	NA	NA	No	ID=20-35960692-35960782-CTTCTCTTCC;MOTIFS=CTTCTCTTCC;STRUC=<TR2157561>,ID=20-35960783-35960816-TTCTCTTCCC,20-35960807-35960831-CTTCC,20-35960792-35960842-CTTCT,20-35960869-35960892-TCCTC,20-35960888-35960905-CTCCC;MOTIFS=TTCTCTTCCC,CTTCC,CTCCC,CTTCT,TCCTC;STRUC=<VC143562>	HPRC,HGSVC,1KG-ONT	No	0.108	Yes	NA,NA	NA	NA
chr20:35960723	550152	DEL	60	0.9297	0.3301	214	NA	NA	NA	NA	NA	NA	NA	NA	NA	No	ID=20-35960692-35960782-CTTCTCTTCC;MOTIFS=CTTCTCTTCC;STRUC=<TR2157561>,ID=20-35960783-35960816-TTCTCTTCCC,20-35960807-35960831-CTTCC,20-35960792-35960842-CTTCT,20-35960869-35960892-TCCTC,20-35960888-35960905-CTCCC;MOTIFS=TTCTCTTCCC,CTTCC,CTCCC,CTTCT,TCCTC;STRUC=<VC143562>	HPRC,HGSVC,1KG-ONT	No	0.109	Yes	NA,NA	NA	NA
chr20:35960733	550153	DEL	50	0.8188	0.6494	314	NA	NA	NA	NA	NA	NA	NA	NA	NA	No	ID=20-35960692-35960782-CTTCTCTTCC;MOTIFS=CTTCTCTTCC;STRUC=<TR2157561>,ID=20-35960783-35960816-TTCTCTTCCC,20-35960807-35960831-CTTCC,20-35960792-35960842-CTTCT,20-35960869-35960892-TCCTC,20-35960888-35960905-CTCCC;MOTIFS=TTCTCTTCCC,CTTCC,CTCCC,CTTCT,TCCTC;STRUC=<VC143562>	HPRC,HGSVC,1KG-ONT	No	0.106	Yes	NA,NA	NA	NA
chr20:35960747	550154	DEL	70	0.8088	0.683	10	NA	NA	NA	NA	NA	NA	NA	NA	NA	No	ID=20-35960692-35960782-CTTCTCTTCC;MOTIFS=CTTCTCTTCC;STRUC=<TR2157561>,ID=20-35960783-35960816-TTCTCTTCCC,20-35960807-35960831-CTTCC,20-35960792-35960842-CTTCT,20-35960869-35960892-TCCTC,20-35960888-35960905-CTCCC;MOTIFS=TTCTCTTCCC,CTTCC,CTCCC,CTTCT,TCCTC;STRUC=<VC143562>	HPRC,HGSVC,1KG-ONT	No	0.129	Yes	NA,NA	NA	NA
chr20:35960751	550155	DEL	56	0.922	0.3483	9	NA	NA	NA	NA	NA	NA	NA	NA	NA	No	ID=20-35960692-35960782-CTTCTCTTCC;MOTIFS=CTTCTCTTCC;STRUC=<TR2157561>,ID=20-35960783-35960816-TTCTCTTCCC,20-35960807-35960831-CTTCC,20-35960792-35960842-CTTCT,20-35960869-35960892-TCCTC,20-35960888-35960905-CTCCC;MOTIFS=TTCTCTTCCC,CTTCC,CTCCC,CTTCT,TCCTC;STRUC=<VC143562>	HPRC,HGSVC,1KG-ONT	No	0.198	Yes	NA,NA	NA	NA
chr20:35973496	550156	DEL	1891	0.8481	0.6366	1	NA	NA	NA	NA	NA	NA	NA	NA	NA	No	ID=20-35974997-35975006-T;MOTIFS=T;STRUC=<TR2157583>,ID=20-35975007-35975019-T;MOTIFS=T;STRUC=(T)n,ID=20-35975302-35975311-T;MOTIFS=T;STRUC=(T)n	NA	Yes	0.065	No	NA,NA	NA	NA
chr20:35975040	550157	DEL	299	0.9051	0.3481	376	NA	NA	NA	NA	NA	NA	NA	NA	NA	No	ID=20-35975007-35975019-T;MOTIFS=T;STRUC=(T)n,ID=20-35975302-35975311-T;MOTIFS=T;STRUC=(T)n	HPRC,HGSVC,1KG-ONT	No	0.18	Yes	NA,NA	NA	NA
chr20:35975467	550159	INS	301	0.8672	0.5071	13	NA	NA	NA	NA	NA	NA	NA	NA	NA	No	ID=20-35975302-35975311-T;MOTIFS=T;STRUC=(T)n	HGSVC,1KG-ONT	No	0.174	Yes	NA,NA	NA	NA
chr20:36001273	550160	DEL	127	0.9054	0.343	96	NA	NA	NA	NA	NA	NA	NA	NA	NA	No	NA	HPRC,HGSVC,1KG-ONT	No	0.054	Yes	NA,NA	NA	NA
chr20:36015850	550161	INS	3931	0.8481	0.6757	2	NA	NA	NA	NA	NA	NA	NA	NA	NA	No	NA	NA	Yes	0.234	No	NA,NA	NA	NA
chr20:36075844	550162	DEL	1483	0.9225	0.3049	16	NA	NA	NA	NA	NA	NA	NA	NA	NA	No	ID=20-36076030-36076041-TCC;MOTIFS=TCC;STRUC=<TR2157779>,ID=20-36076219-36076229-T;MOTIFS=T;STRUC=<TR2157780>,ID=20-36076612-36076621-TTC;MOTIFS=TTC;STRUC=<TR2157781>,ID=20-36076765-36076774-T;MOTIFS=T;STRUC=<TR2157782>,ID=20-36077082-36077092-T;MOTIFS=T;STRUC=<TR2157783>	HPRC	Yes	1.176	Yes	NA,NA	NA	NA
chr20:36108710	550163	DEL	61	0.9002	0.363	1	EPB41L1(1.0,0.386)	EPB41L1(1.0,0.386)	NA	NA	NA	NA	NA	NA	NA	No	NA	NA	Yes	1.639	No	NA,NA	NA	NA
chr20:36197108	550164	INS	56	0.8521	0.5626	3	EPB41L1(1.0,0.386)	EPB41L1(1.0,0.386)	NA	NA	NA	NA	NA	NA	NA	No	NA	NA	Yes	8.139	Yes	NA,NA	NA	NA
chr20:36254444	550165	DEL	74	0.8431	0.5862	70	AAR2(5.4204e-12,1.472)	NA	NA	NA	NA	NA	NA	NA	NA	No	NA	HPRC,HGSVC,1KG-ONT	No	0.069	Yes	NA,NA	NA	NA
chr20:36277112	550166	INS	67	0.8317	0.6111	1	NA	NA	NA	NA	NA	NA	NA	NA	NA	No	ID=20-36277032-36277045-AAAG,20-36277099-36277118-AAAG;MOTIFS=AAAG;STRUC=<VC143583>	NA	No	2.046	No	NA,NA	NA	NA
chr20:36288441	550167	INS	55	0.812	0.6704	1	NA	NA	NA	NA	NA	NA	NA	NA	NA	No	NA	NA	No	2.046	No	NA,NA	NA	NA
chr20:36314370	550168	INS	1585	0.9571	0.1851	1	DLGAP4(1.0,0.331)	NA	NA	NA	NA	NA	NA	NA	NA	No	ID=20-36314320-36314330-TG,20-36314331-36314354-GT,20-36314349-36314364-GTGTG,20-36314359-36314370-GT,20-36314785-36314795-TG,20-36314838-36314847-GT,20-36314874-36314883-GT,20-36314877-36314912-TGTGTGG,20-36314927-36314938-GT,20-36314981-36314991-GT,20-36314999-36315008-GT,20-36315016-36315025-GTG,20-36315030-36315040-TG,20-36315046-36315048-TG,20-36315070-36315079-TG,20-36315087-36315096-GT,20-36315129-36315138-GT,20-36315145-36315154-GT,20-36315160-36315170-TG,20-36315180-36315189-TG;MOTIFS=TGTGTGG,GTGTG,TG,GT,GTG;STRUC=<VC143585>	HGSVC	No	1.772	No	NA,NA	NA	NA
chr20:36314370	550169	INS	1591	0.8396	0.581	1062	DLGAP4(1.0,0.331)	NA	NA	NA	NA	NA	NA	NA	NA	No	ID=20-36314320-36314330-TG,20-36314331-36314354-GT,20-36314349-36314364-GTGTG,20-36314359-36314370-GT,20-36314785-36314795-TG,20-36314838-36314847-GT,20-36314874-36314883-GT,20-36314877-36314912-TGTGTGG,20-36314927-36314938-GT,20-36314981-36314991-GT,20-36314999-36315008-GT,20-36315016-36315025-GTG,20-36315030-36315040-TG,20-36315046-36315048-TG,20-36315070-36315079-TG,20-36315087-36315096-GT,20-36315129-36315138-GT,20-36315145-36315154-GT,20-36315160-36315170-TG,20-36315180-36315189-TG;MOTIFS=TGTGTGG,GTGTG,TG,GT,GTG;STRUC=<VC143585>	HGSVC	No	1.772	Yes	NA,NA	NA	NA
chr20:36319981	550170	INS	54	0.9517	0.3204	46	DLGAP4(1.0,0.331)	NA	NA	NA	NA	NA	NA	NA	NA	No	NA	HPRC,HGSVC	No	0.116	Yes	NA,NA	NA	NA
chr20:36320000	550171	INS	81	0.8489	0.5536	259	DLGAP4(1.0,0.331)	NA	NA	NA	NA	NA	NA	NA	NA	No	NA	HPRC,HGSVC,1KG-ONT	No	0.116	Yes	NA,NA	NA	NA
chr20:36322187	550172	INS	318	0.9462	0.2099	3	DLGAP4(1.0,0.331)	NA	NA	NA	NA	NA	NA	NA	NA	No	NA	NA	Yes	5.814	Yes	NA,NA	NA	NA
chr20:36322200	550173	INS	343	0.7943	0.6985	2	DLGAP4(1.0,0.331)	NA	NA	NA	NA	NA	NA	NA	NA	No	NA	NA	Yes	2.854	No	NA,NA	NA	NA
chr20:36364802	550174	INS	312	0.9413	0.2308	1	DLGAP4(1.0,0.331)	NA	NA	NA	NA	NA	NA	NA	NA	No	NA	NA	Yes	1.888	No	NA,NA	NA	NA
chr20:36392491	550175	DEL	95	0.9174	0.3263	144	DLGAP4(1.0,0.331)	NA	NA	NA	NA	NA	NA	NA	NA	No	ID=20-36392518-36392527-CAC;MOTIFS=CAC;STRUC=(CAC)n	HPRC,HGSVC,1KG-ONT	Yes	0.142	Yes	NA,NA	NA	NA
chr20:36396348	550177	INS	1662	0.8695	0.506	275	DLGAP4(1.0,0.331)	NA	NA	NA	NA	NA	NA	NA	NA	No	ID=20-36396321-36396336-CA,20-36396337-36396353-CA,20-36396410-36396424-AC,20-36396438-36396450-CA,20-36396457-36396469-CA,20-36396476-36396485-CA,20-36396503-36396513-AC,20-36396529-36396538-CA,20-36396539-36396550-CA,20-36396555-36396564-AC,20-36396589-36396599-AC,20-36396642-36396657-CA;MOTIFS=AC,CA;STRUC=<VC143593>	HPRC,HGSVC,1KG-ONT	No	0.092	Yes	NA,NA	NA	NA
chr20:36396348	550178	INS	1465	0.9307	0.3268	990	DLGAP4(1.0,0.331)	NA	NA	NA	NA	NA	NA	NA	NA	No	ID=20-36396321-36396336-CA,20-36396337-36396353-CA,20-36396410-36396424-AC,20-36396438-36396450-CA,20-36396457-36396469-CA,20-36396476-36396485-CA,20-36396503-36396513-AC,20-36396529-36396538-CA,20-36396539-36396550-CA,20-36396555-36396564-AC,20-36396589-36396599-AC,20-36396642-36396657-CA;MOTIFS=AC,CA;STRUC=<VC143593>	HPRC,HGSVC,1KG-ONT	No	0.092	Yes	NA,NA	NA	NA
chr20:36396348	550179	INS	1537	0.9245	0.2761	12	DLGAP4(1.0,0.331)	NA	NA	NA	NA	NA	NA	NA	NA	No	ID=20-36396321-36396336-CA,20-36396337-36396353-CA,20-36396410-36396424-AC,20-36396438-36396450-CA,20-36396457-36396469-CA,20-36396476-36396485-CA,20-36396503-36396513-AC,20-36396529-36396538-CA,20-36396539-36396550-CA,20-36396555-36396564-AC,20-36396589-36396599-AC,20-36396642-36396657-CA;MOTIFS=AC,CA;STRUC=<VC143593>	HPRC,HGSVC,1KG-ONT	No	0.092	Yes	NA,NA	NA	NA
chr20:36396348	550180	INS	1374	0.9633	0.1495	9	DLGAP4(1.0,0.331)	NA	NA	NA	NA	NA	NA	NA	NA	No	ID=20-36396321-36396336-CA,20-36396337-36396353-CA,20-36396410-36396424-AC,20-36396438-36396450-CA,20-36396457-36396469-CA,20-36396476-36396485-CA,20-36396503-36396513-AC,20-36396529-36396538-CA,20-36396539-36396550-CA,20-36396555-36396564-AC,20-36396589-36396599-AC,20-36396642-36396657-CA;MOTIFS=AC,CA;STRUC=<VC143593>	HPRC,HGSVC,1KG-ONT	No	0.092	Yes	NA,NA	NA	NA
chr20:36406460	550181	INS	50	0.8519	0.525	11	DLGAP4(1.0,0.331)	NA	NA	NA	NA	NA	NA	NA	enhancer	No	NA	HGSVC	No	1.772	Yes	NA,NA	NA	NA
chr20:36427403	550182	DEL	465	0.8225	0.6925	1	DLGAP4(1.0,0.331)	NA	NA	NA	NA	NA	NA	NA	NA	No	ID=20-36427488-36427504-GGGA;MOTIFS=GGGA;STRUC=<TR2158379>,ID=20-36427501-36427529-GGAA;MOTIFS=GGAA;STRUC=<TR2158380>,ID=20-36427637-36427646-T;MOTIFS=T;STRUC=<TR2158381>,ID=20-36427803-36427812-GTG;MOTIFS=GTG;STRUC=<TR2158382>	NA	Yes	0.275	No	NA,NA	NA	NA
chr20:36448557	550183	INS	171	0.8038	0.6719	1	DLGAP4(1.0,0.331)	NA	NA	NA	NA	NA	NA	NA	NA	No	NA	NA	No	1.761	No	NA,NA	NA	NA
chr20:36462894	550184	INS	74	0.823	0.6357	1	DLGAP4(1.0,0.331)	NA	NA	NA	NA	NA	NA	NA	enhancer	No	NA	NA	No	16.79	No	NA,NA	NA	NA
chr20:36513252	550185	DEL	324	0.9445	0.2064	4	DLGAP4(1.0,0.331)	NA	NA	NA	NA	NA	NA	NA	NA	No	ID=20-36513554-36513579-A;MOTIFS=A;STRUC=<TR2158524>	NA	Yes	2.123	Yes	NA,NA	NA	NA
chr20:36522480	550186	INS	328	0.937	0.2478	2	DLGAP4(1.0,0.331)	NA	NA	NA	NA	NA	NA	NA	NA	No	NA	1KG-ONT	No	0.216	Yes	NA,NA	NA	NA
chr20:36527794	550187	INS	354	0.8255	0.6303	5	DLGAP4(1.0,0.331)	NA	NA	NA	NA	NA	NA	NA	NA	No	NA	NA	Yes	10.05	Yes	NA,NA	NA	NA
chr20:36533220	550188	DEL	1048	0.8831	0.4439	18	NA	NA	NA	NA	NA	NA	NA	NA	NA	No	ID=20-36533345-36533355-A;MOTIFS=A;STRUC=<TR2158562>	1KG-ONT	Yes	0.091	Yes	NA,NA	NA	NA
chr20:36557151	550189	DEL	272	0.8725	0.4521	1	NA	NA	NA	NA	NA	NA	NA	NA	NA	No	ID=20-36557259-36557268-A;MOTIFS=A;STRUC=<TR2158597>	NA	No	0.063	No	NA,NA	NA	NA
chr20:36563266	550190	INS	357	0.8479	0.5899	1	NA	NA	NA	NA	NA	NA	NA	NA	NA	No	NA	NA	Yes	0.172	No	NA,NA	NA	NA
chr20:36564335	550191	DEL	261	0.9003	0.3544	34	NA	NA	NA	NA	NA	NA	NA	NA	NA	No	NA	HPRC,HGSVC,1KG-ONT	No	0.072	Yes	NA,NA	NA	NA
chr20:36564355	550192	DEL	66	0.971	0.2669	2	NA	NA	NA	NA	NA	NA	NA	NA	NA	No	NA	HPRC	No	0.155	Yes	NA,NA	NA	NA
chr20:36564618	550193	DEL	198	0.8017	0.6765	3	NA	NA	NA	NA	NA	NA	NA	NA	NA	No	NA	HPRC,HGSVC,1KG-ONT	No	0.048	Yes	NA,NA	NA	NA
chr20:36609156	550194	INS	50	0.8526	0.542	47	RAB5IF(0.00043683,1.144)	NA	NA	NA	NA	NA	NA	NA	NA	No	ID=20-36609025-36609034-AGC,20-36609156-36609194-AC,20-36609191-36609219-CACG,20-36609187-36609226-CACACACG,20-36609219-36609256-CA,20-36609256-36609264-TA;MOTIFS=CACG,CACACACG,TA,AC,CA,AGC;STRUC=<VC143611>	HPRC,HGSVC	Yes	2.095	Yes	NA,NA	NA	NA
chr20:36609156	550195	INS	66	0.8546	0.5375	11	RAB5IF(0.00043683,1.144)	NA	NA	NA	NA	NA	NA	NA	NA	No	ID=20-36609025-36609034-AGC,20-36609156-36609194-AC,20-36609191-36609219-CACG,20-36609187-36609226-CACACACG,20-36609219-36609256-CA,20-36609256-36609264-TA;MOTIFS=CACG,CACACACG,TA,AC,CA,AGC;STRUC=<VC143611>	HPRC,HGSVC,1KG-ONT	Yes	2.095	Yes	NA,NA	NA	NA
chr20:36609156	550196	INS	54	0.8291	0.6163	53	RAB5IF(0.00043683,1.144)	NA	NA	NA	NA	NA	NA	NA	NA	No	ID=20-36609025-36609034-AGC,20-36609156-36609194-AC,20-36609191-36609219-CACG,20-36609187-36609226-CACACACG,20-36609219-36609256-CA,20-36609256-36609264-TA;MOTIFS=CACG,CACACACG,TA,AC,CA,AGC;STRUC=<VC143611>	HPRC,HGSVC	Yes	2.095	Yes	NA,NA	NA	NA
chr20:36609156	550197	INS	60	0.8462	0.5375	15	RAB5IF(0.00043683,1.144)	NA	NA	NA	NA	NA	NA	NA	NA	No	ID=20-36609025-36609034-AGC,20-36609156-36609194-AC,20-36609191-36609219-CACG,20-36609187-36609226-CACACACG,20-36609219-36609256-CA,20-36609256-36609264-TA;MOTIFS=CACG,CACACACG,TA,AC,CA,AGC;STRUC=<VC143611>	HPRC,HGSVC	Yes	2.095	Yes	NA,NA	NA	NA
chr20:36609156	550198	INS	78	0.8825	0.6809	3	RAB5IF(0.00043683,1.144)	NA	NA	NA	NA	NA	NA	NA	NA	No	ID=20-36609025-36609034-AGC,20-36609156-36609194-AC,20-36609191-36609219-CACG,20-36609187-36609226-CACACACG,20-36609219-36609256-CA,20-36609256-36609264-TA;MOTIFS=CACG,CACACACG,TA,AC,CA,AGC;STRUC=<VC143611>	HPRC,HGSVC,1KG-ONT	Yes	2.095	No	NA,NA	NA	NA
chr20:36609169	550199	DEL	50	0.8307	0.6244	6	RAB5IF(0.00043683,1.144)	NA	NA	NA	NA	NA	NA	NA	NA	No	ID=20-36609025-36609034-AGC,20-36609156-36609194-AC,20-36609191-36609219-CACG,20-36609187-36609226-CACACACG,20-36609219-36609256-CA,20-36609256-36609264-TA;MOTIFS=CACG,CACACACG,TA,AC,CA,AGC;STRUC=<VC143611>	HPRC,1KG-ONT	Yes	2.837	No	NA,NA	NA	NA
chr20:36609180	550200	DEL	57	0.8767	0.4457	3	RAB5IF(0.00043683,1.144)	NA	NA	NA	NA	NA	NA	NA	NA	No	ID=20-36609025-36609034-AGC,20-36609156-36609194-AC,20-36609191-36609219-CACG,20-36609187-36609226-CACACACG,20-36609219-36609256-CA,20-36609256-36609264-TA;MOTIFS=CACG,CACACACG,TA,AC,CA,AGC;STRUC=<VC143611>	HPRC,1KG-ONT	Yes	3.293	No	NA,NA	NA	NA
chr20:36609184	550201	DEL	53	0.801	0.6798	1	RAB5IF(0.00043683,1.144)	NA	NA	NA	NA	NA	NA	NA	NA	No	ID=20-36609025-36609034-AGC,20-36609156-36609194-AC,20-36609191-36609219-CACG,20-36609187-36609226-CACACACG,20-36609219-36609256-CA,20-36609256-36609264-TA;MOTIFS=CACG,CACACACG,TA,AC,CA,AGC;STRUC=<VC143611>	HPRC,1KG-ONT	Yes	3.344	No	NA,NA	NA	NA
chr20:36609210	550202	INS	67	0.8197	0.6773	1	RAB5IF(0.00043683,1.144)	NA	NA	NA	NA	NA	NA	NA	NA	No	ID=20-36609025-36609034-AGC,20-36609156-36609194-AC,20-36609191-36609219-CACG,20-36609187-36609226-CACACACG,20-36609219-36609256-CA,20-36609256-36609264-TA;MOTIFS=CACG,CACACACG,TA,AC,CA,AGC;STRUC=<VC143611>	HGSVC,1KG-ONT	Yes	2.095	No	NA,NA	NA	NA
chr20:36609256	550205	INS	54	0.8332	0.6571	11	RAB5IF(0.00043683,1.144)	NA	NA	NA	NA	NA	NA	NA	NA	No	ID=20-36609025-36609034-AGC,20-36609156-36609194-AC,20-36609191-36609219-CACG,20-36609187-36609226-CACACACG,20-36609219-36609256-CA,20-36609256-36609264-TA;MOTIFS=CACG,CACACACG,TA,AC,CA,AGC;STRUC=<VC143611>	HPRC,HGSVC	No	2.095	Yes	NA,NA	NA	NA
chr20:36609256	550203	INS	90	0.8628	0.5027	1	RAB5IF(0.00043683,1.144)	NA	NA	NA	NA	NA	NA	NA	NA	No	ID=20-36609025-36609034-AGC,20-36609156-36609194-AC,20-36609191-36609219-CACG,20-36609187-36609226-CACACACG,20-36609219-36609256-CA,20-36609256-36609264-TA;MOTIFS=CACG,CACACACG,TA,AC,CA,AGC;STRUC=<VC143611>	HPRC,HGSVC,1KG-ONT	No	2.095	No	NA,NA	NA	NA
chr20:36609256	550204	INS	58	0.8178	0.6473	13	RAB5IF(0.00043683,1.144)	NA	NA	NA	NA	NA	NA	NA	NA	No	ID=20-36609025-36609034-AGC,20-36609156-36609194-AC,20-36609191-36609219-CACG,20-36609187-36609226-CACACACG,20-36609219-36609256-CA,20-36609256-36609264-TA;MOTIFS=CACG,CACACACG,TA,AC,CA,AGC;STRUC=<VC143611>	HPRC,HGSVC	No	2.095	Yes	NA,NA	NA	NA
chr20:36636253	550206	DEL	190	0.8588	0.5294	122	SLA2(6.4052e-06,1.036)	NA	NA	NA	NA	NA	NA	NA	NA	No	ID=20-36636261-36636271-A;MOTIFS=A;STRUC=<TR2158780>,ID=20-36636427-36636448-A;MOTIFS=A;STRUC=<TR2158781>	HGSVC,1KG-ONT	Yes	0.097	Yes	NA,NA	NA	NA
chr20:36637171	550207	DEL	51	0.8958	0.4286	1	SLA2(6.4052e-06,1.036)	NA	NA	NA	NA	NA	NA	NA	NA	No	ID=20-36637193-36637219-T;MOTIFS=T;STRUC=<TR2158786>	NA	Yes	0.878	Yes	NA,NA	NA	NA
chr20:36642163	550208	INS	477	0.9708	0.1217	1067	SLA2(6.4052e-06,1.036)	NA	NA	NA	NA	NA	NA	NA	NA	No	ID=20-36642024-36642033-GTG;MOTIFS=GTG;STRUC=(GTG)n	HPRC,HGSVC,1KG-ONT	Yes	6.6	Yes	NA,NA	NA	NA
chr20:36642167	550210	INS	485	0.8236	0.6141	8	SLA2(6.4052e-06,1.036)	NA	NA	NA	NA	NA	NA	NA	NA	No	ID=20-36642024-36642033-GTG;MOTIFS=GTG;STRUC=(GTG)n	HPRC,HGSVC,1KG-ONT	Yes	6.6	Yes	NA,NA	NA	NA
chr20:36642167	550209	INS	523	0.8817	0.4443	1	SLA2(6.4052e-06,1.036)	NA	NA	NA	NA	NA	NA	NA	NA	No	ID=20-36642024-36642033-GTG;MOTIFS=GTG;STRUC=(GTG)n	HPRC,HGSVC,1KG-ONT	Yes	6.6	No	NA,NA	NA	NA
chr20:36661757	550212	INS	358	0.8357	0.6272	1	NDRG3(0.16778,0.659)	NA	NA	NA	NA	NA	NA	NA	NA	No	NA	NA	Yes	7.179	No	NA,NA	NA	NA
chr20:36681762	550213	DEL	150	0.8295	0.6181	1	NDRG3(0.16778,0.659)	NA	NA	NA	NA	NA	NA	NA	NA	No	NA	NA	Yes	0.061	No	NA,NA	NA	NA
chr20:36682801	550214	INS	191	0.8558	0.5581	2	NDRG3(0.16778,0.659)	NA	NA	NA	NA	NA	NA	NA	NA	No	NA	NA	No	0.216	No	NA,NA	NA	NA
chr20:36690435	550215	INS	172	0.803	0.6966	2	NDRG3(0.16778,0.659)	NA	NA	NA	NA	NA	NA	NA	NA	No	NA	NA	No	0.09	Yes	NA,NA	NA	NA
chr20:36690572	550217	DEL	129	0.9203	0.3221	1	NDRG3(0.16778,0.659)	NA	NA	NA	NA	NA	NA	NA	NA	No	ID=20-36690435-36690574-AGGAACCCAATAGAGCAGACAAAAGATGCACCGAGCAAAGCTC;MOTIFS=AGGAACCCAATAGAGCAGACAAAAGATGCACCGAGCAAAGCTC;STRUC=<TR2158904>,ID=20-36690615-36690871-AATAGAGCAGACAAAAGATGCACCGAGCAAAGCTCAGGAACCG;MOTIFS=AATAGAGCAGACAAAAGATGCACCGAGCAAAGCTCAGGAACCG;STRUC=<TR2158905>	HGSVC	No	0.817	No	NA,NA	NA	NA
chr20:36690572	550216	DEL	86	0.9388	0.231	32	NDRG3(0.16778,0.659)	NA	NA	NA	NA	NA	NA	NA	NA	No	ID=20-36690435-36690574-AGGAACCCAATAGAGCAGACAAAAGATGCACCGAGCAAAGCTC;MOTIFS=AGGAACCCAATAGAGCAGACAAAAGATGCACCGAGCAAAGCTC;STRUC=<TR2158904>,ID=20-36690615-36690871-AATAGAGCAGACAAAAGATGCACCGAGCAAAGCTCAGGAACCG;MOTIFS=AATAGAGCAGACAAAAGATGCACCGAGCAAAGCTCAGGAACCG;STRUC=<TR2158905>	HPRC,HGSVC,1KG-ONT	No	0.817	Yes	NA,NA	NA	NA
chr20:36756696	550218	INS	2711	0.8917	0.4013	23	DSN1(7.7743e-07,0.847)	NA	NA	NA	NA	NA	NA	NA	NA	No	NA	HPRC,HGSVC,1KG-ONT	Yes	4.864	Yes	NA,NA	NA	NA
chr20:36756696	550219	INS	2566	0.8006	0.6966	1	DSN1(7.7743e-07,0.847)	NA	NA	NA	NA	NA	NA	NA	NA	No	NA	HPRC,HGSVC,1KG-ONT	Yes	4.864	No	NA,NA	NA	NA
chr20:36819194	550220	INS	333	0.8934	0.3919	1	SOGA1(1.7286e-07,0.625)	NA	NA	NA	NA	NA	NA	NA	NA	No	NA	1KG-ONT	Yes	10.5	No	NA,NA	NA	NA
chr20:36819194	550221	INS	353	0.8586	0.5147	16	SOGA1(1.7286e-07,0.625)	NA	NA	NA	NA	NA	NA	NA	NA	No	NA	1KG-ONT	Yes	10.5	Yes	NA,NA	NA	NA
chr20:36819194	550222	INS	377	0.8177	0.6536	1	SOGA1(1.7286e-07,0.625)	NA	NA	NA	NA	NA	NA	NA	NA	No	NA	1KG-ONT	Yes	10.5	No	NA,NA	NA	NA
chr20:36826326	550223	INS	69	0.8926	0.4332	7	SOGA1(1.7286e-07,0.625)	NA	NA	NA	NA	NA	NA	NA	NA	No	ID=20-36826296-36826321-CCCCCT,20-36826344-36826358-CCCCCTC,20-36826351-36826363-CCCCCT,20-36826357-36826371-CCCCCTC;MOTIFS=CCCCCTC,CCCCCT;STRUC=<VC143627>	HPRC,HGSVC,1KG-ONT	No	0.193	No	NA,NA	NA	NA
chr20:36826326	550224	INS	61	0.9012	0.3623	9	SOGA1(1.7286e-07,0.625)	NA	NA	NA	NA	NA	NA	NA	NA	No	ID=20-36826296-36826321-CCCCCT,20-36826344-36826358-CCCCCTC,20-36826351-36826363-CCCCCT,20-36826357-36826371-CCCCCTC;MOTIFS=CCCCCTC,CCCCCT;STRUC=<VC143627>	HPRC,HGSVC,1KG-ONT	No	0.193	Yes	NA,NA	NA	NA
chr20:36826326	550225	INS	56	0.8628	0.5421	9	SOGA1(1.7286e-07,0.625)	NA	NA	NA	NA	NA	NA	NA	NA	No	ID=20-36826296-36826321-CCCCCT,20-36826344-36826358-CCCCCTC,20-36826351-36826363-CCCCCT,20-36826357-36826371-CCCCCTC;MOTIFS=CCCCCTC,CCCCCT;STRUC=<VC143627>	HPRC,HGSVC,1KG-ONT	No	0.193	Yes	NA,NA	NA	NA
chr20:36826326	550226	INS	86	0.8521	0.5234	3	SOGA1(1.7286e-07,0.625)	NA	NA	NA	NA	NA	NA	NA	NA	No	ID=20-36826296-36826321-CCCCCT,20-36826344-36826358-CCCCCTC,20-36826351-36826363-CCCCCT,20-36826357-36826371-CCCCCTC;MOTIFS=CCCCCTC,CCCCCT;STRUC=<VC143627>	HPRC,HGSVC	No	0.193	No	NA,NA	NA	NA
chr20:36826328	550227	INS	67	0.9023	0.5308	1	SOGA1(1.7286e-07,0.625)	NA	NA	NA	NA	NA	NA	NA	NA	No	ID=20-36826296-36826321-CCCCCT,20-36826344-36826358-CCCCCTC,20-36826351-36826363-CCCCCT,20-36826357-36826371-CCCCCTC;MOTIFS=CCCCCTC,CCCCCT;STRUC=<VC143627>	HPRC,HGSVC,1KG-ONT	No	0.193	No	NA,NA	NA	NA
chr20:36826344	550228	INS	76	0.8096	0.6918	1	SOGA1(1.7286e-07,0.625)	NA	NA	NA	NA	NA	NA	NA	NA	No	ID=20-36826296-36826321-CCCCCT,20-36826344-36826358-CCCCCTC,20-36826351-36826363-CCCCCT,20-36826357-36826371-CCCCCTC;MOTIFS=CCCCCTC,CCCCCT;STRUC=<VC143627>	HPRC,HGSVC,1KG-ONT	No	0.193	No	NA,NA	NA	NA
chr20:36858311	550229	DEL	160	0.8418	0.5813	2	SOGA1(1.7286e-07,0.625)	NA	NA	NA	NA	NA	NA	NA	NA	No	ID=20-36858311-36858351-AC,20-36858393-36858421-AC,20-36858463-36858523-AC;MOTIFS=AC;STRUC=<VC143629>	NA	No	5.676	No	NA,NA	NA	NA
chr20:36858313	550230	DEL	80	0.8447	0.5672	73	SOGA1(1.7286e-07,0.625)	NA	NA	NA	NA	NA	NA	NA	NA	No	ID=20-36858311-36858351-AC,20-36858393-36858421-AC,20-36858463-36858523-AC;MOTIFS=AC;STRUC=<VC143629>	HPRC,HGSVC,1KG-ONT	No	3.542	Yes	NA,NA	NA	NA
chr20:36858317	550231	DEL	76	0.8969	0.3693	143	SOGA1(1.7286e-07,0.625)	NA	NA	NA	NA	NA	NA	NA	NA	No	ID=20-36858311-36858351-AC,20-36858393-36858421-AC,20-36858463-36858523-AC;MOTIFS=AC;STRUC=<VC143629>	HPRC,HGSVC,1KG-ONT	No	3.557	Yes	NA,NA	NA	NA
chr20:36858321	550232	DEL	72	0.8445	0.5646	72	SOGA1(1.7286e-07,0.625)	NA	NA	NA	NA	NA	NA	NA	NA	No	ID=20-36858311-36858351-AC,20-36858393-36858421-AC,20-36858463-36858523-AC;MOTIFS=AC;STRUC=<VC143629>	HPRC,HGSVC,1KG-ONT	No	3.559	Yes	NA,NA	NA	NA
chr20:36858327	550233	DEL	66	0.8469	0.5614	501	SOGA1(1.7286e-07,0.625)	NA	NA	NA	NA	NA	NA	NA	NA	No	ID=20-36858311-36858351-AC,20-36858393-36858421-AC,20-36858463-36858523-AC;MOTIFS=AC;STRUC=<VC143629>	HPRC,HGSVC,1KG-ONT	No	3.631	Yes	NA,NA	NA	NA
chr20:36858331	550234	DEL	62	0.8237	0.639	41	SOGA1(1.7286e-07,0.625)	NA	NA	NA	NA	NA	NA	NA	NA	No	ID=20-36858311-36858351-AC,20-36858393-36858421-AC,20-36858463-36858523-AC;MOTIFS=AC;STRUC=<VC143629>	HPRC,HGSVC,1KG-ONT	No	3.639	Yes	NA,NA	NA	NA
chr20:36858335	550235	DEL	58	0.8803	0.4578	1	SOGA1(1.7286e-07,0.625)	NA	NA	NA	NA	NA	NA	NA	NA	No	ID=20-36858311-36858351-AC,20-36858393-36858421-AC,20-36858463-36858523-AC;MOTIFS=AC;STRUC=<VC143629>	HPRC,HGSVC,1KG-ONT	No	3.608	Yes	NA,NA	NA	NA
chr20:36858393	550237	DEL	76	0.8196	0.651	189	SOGA1(1.7286e-07,0.625)	NA	NA	NA	NA	NA	NA	NA	NA	No	ID=20-36858311-36858351-AC,20-36858393-36858421-AC,20-36858463-36858523-AC;MOTIFS=AC;STRUC=<VC143629>	HPRC,HGSVC,1KG-ONT	No	3.968	Yes	NA,NA	NA	NA
chr20:36858393	550238	DEL	82	0.862	0.5009	98	SOGA1(1.7286e-07,0.625)	NA	NA	NA	NA	NA	NA	NA	NA	No	ID=20-36858311-36858351-AC,20-36858393-36858421-AC,20-36858463-36858523-AC;MOTIFS=AC;STRUC=<VC143629>	HPRC,HGSVC,1KG-ONT	No	4.013	Yes	NA,NA	NA	NA
chr20:36858393	550239	DEL	88	0.8887	0.3843	57	SOGA1(1.7286e-07,0.625)	NA	NA	NA	NA	NA	NA	NA	NA	No	ID=20-36858311-36858351-AC,20-36858393-36858421-AC,20-36858463-36858523-AC;MOTIFS=AC;STRUC=<VC143629>	HPRC,HGSVC,1KG-ONT	No	4.144	Yes	NA,NA	NA	NA
chr20:36858393	550240	DEL	98	0.9085	0.3389	7	SOGA1(1.7286e-07,0.625)	NA	NA	NA	NA	NA	NA	NA	NA	No	ID=20-36858311-36858351-AC,20-36858393-36858421-AC,20-36858463-36858523-AC;MOTIFS=AC;STRUC=<VC143629>	HPRC,HGSVC,1KG-ONT	No	4.343	Yes	NA,NA	NA	NA
chr20:36867752	550242	INS	329	0.873	0.5264	2	NA	NA	NA	NA	NA	NA	NA	NA	NA	No	NA	NA	Yes	1.69	Yes	NA,NA	NA	NA
chr20:36880070	550243	INS	52	0.8303	0.5896	2	NA	NA	NA	NA	NA	NA	NA	NA	NA	No	ID=20-36880058-36880069-AT,20-36880102-36880111-T;MOTIFS=T,AT;STRUC=<VC143633>	HGSVC,1KG-ONT	No	0.1	No	NA,NA	NA	NA
chr20:36880071	550244	INS	56	0.8713	0.4554	6	NA	NA	NA	NA	NA	NA	NA	NA	NA	No	ID=20-36880058-36880069-AT,20-36880102-36880111-T;MOTIFS=T,AT;STRUC=<VC143633>,ID=20-36880070-36880101-AT;MOTIFS=AT;STRUC=<TR2159322>	HGSVC,1KG-ONT	No	0.1	Yes	NA,NA	NA	NA
chr20:36880072	550245	INS	60	0.8416	0.5997	14	NA	NA	NA	NA	NA	NA	NA	NA	NA	No	ID=20-36880058-36880069-AT,20-36880102-36880111-T;MOTIFS=T,AT;STRUC=<VC143633>,ID=20-36880070-36880101-AT;MOTIFS=AT;STRUC=<TR2159322>	HGSVC,1KG-ONT	No	0.1	Yes	NA,NA	NA	NA
chr20:36880075	550246	INS	70	0.8925	0.39	2	NA	NA	NA	NA	NA	NA	NA	NA	NA	No	ID=20-36880058-36880069-AT,20-36880102-36880111-T;MOTIFS=T,AT;STRUC=<VC143633>,ID=20-36880070-36880101-AT;MOTIFS=AT;STRUC=<TR2159322>	HGSVC,1KG-ONT	No	0.1	No	NA,NA	NA	NA
chr20:36880089	550247	INS	59	0.897	0.3665	1	NA	NA	NA	NA	NA	NA	NA	NA	NA	No	ID=20-36880058-36880069-AT,20-36880102-36880111-T;MOTIFS=T,AT;STRUC=<VC143633>,ID=20-36880070-36880101-AT;MOTIFS=AT;STRUC=<TR2159322>	HGSVC,1KG-ONT	No	0.1	No	NA,NA	NA	NA
chr20:36890396	550248	INS	52	0.8494	0.5594	16	SAMHD1(2.4032e-07,0.889)	SAMHD1(2.4032e-07,0.889)	SAMHD1(2.4032e-07,0.889)	NA	NA	NA	NA	NA	NA	No	ID=20-36890432-36890448-TTCC,20-36890449-36890466-TCCT,20-36890463-36890475-CTTT;MOTIFS=TTCC,CTTT,TCCT;STRUC=<VC143636>	HPRC	No	8.612	Yes	NA,NA	NA	NA
chr20:36890399	550249	INS	59	0.865	0.5104	2	SAMHD1(2.4032e-07,0.889)	SAMHD1(2.4032e-07,0.889)	SAMHD1(2.4032e-07,0.889)	NA	NA	NA	NA	NA	NA	No	ID=20-36890396-36890420-TCTT;MOTIFS=TCTT;STRUC=<TR2159346>,ID=20-36890432-36890448-TTCC,20-36890449-36890466-TCCT,20-36890463-36890475-CTTT;MOTIFS=TTCC,CTTT,TCCT;STRUC=<VC143636>	HPRC	No	8.612	No	NA,NA	NA	NA
chr20:36907162	550250	DEL	3995	0.8111	0.6752	9	SAMHD1(2.4032e-07,0.889)	SAMHD1(2.4032e-07,0.889)	SAMHD1(2.4032e-07,0.889)	NA	NA	NA	NA	NA	NA	No	ID=20-36907258-36907267-T;MOTIFS=T;STRUC=<TR2159385>,ID=20-36907539-36907560-T;MOTIFS=T;STRUC=<TR2159386>,ID=20-36907848-36907858-T;MOTIFS=T;STRUC=<TR2159387>,ID=20-36907872-36907886-TTAT;MOTIFS=TTAT;STRUC=<TR2159388>,ID=20-36908244-36908259-ATT;MOTIFS=ATT;STRUC=<TR2159389>,ID=20-36908944-36908963-TTTA;MOTIFS=TTTA;STRUC=<TR2159390>,ID=20-36909532-36909541-TGG;MOTIFS=TGG;STRUC=(TGG)n,ID=20-36909680-36909704-A;MOTIFS=A;STRUC=<TR2159391>,ID=20-36910222-36910239-A;MOTIFS=A;STRUC=<TR2159392>,ID=20-36910403-36910418-AAAT;MOTIFS=AAAT;STRUC=<TR2159393>,ID=20-36910415-36910424-A;MOTIFS=A;STRUC=<TR2159394>,ID=20-36910730-36910745-A;MOTIFS=A;STRUC=<TR2159395>	HGSVC	Yes	1.802	Yes	NA,NA	NA	NA
chr20:36910432	550251	INS	318	0.8634	0.5207	2	SAMHD1(2.4032e-07,0.889)	SAMHD1(2.4032e-07,0.889)	SAMHD1(2.4032e-07,0.889)	NA	NA	NA	NA	NA	NA	No	NA	NA	Yes	2.024	Yes	NA,NA	NA	NA
chr20:36912903	550252	DEL	96	0.8824	0.4125	19	SAMHD1(2.4032e-07,0.889)	SAMHD1(2.4032e-07,0.889)	SAMHD1(2.4032e-07,0.889)	NA	NA	NA	NA	NA	NA	No	ID=20-36912889-36912915-T;MOTIFS=T;STRUC=<TR2159399>	HPRC,HGSVC,1KG-ONT	No	1.404	Yes	NA,NA	NA	NA
chr20:36914084	550253	INS	129	0.9395	0.2274	32	SAMHD1(2.4032e-07,0.889)	SAMHD1(2.4032e-07,0.889)	SAMHD1(2.4032e-07,0.889)	NA	NA	NA	NA	NA	NA	No	NA	HPRC,HGSVC,1KG-ONT	Yes	2.024	Yes	NA,NA	NA	NA
chr20:36920929	550254	INS	119	0.8517	0.567	1	SAMHD1(2.4032e-07,0.889)	SAMHD1(2.4032e-07,0.889)	SAMHD1(2.4032e-07,0.889)	NA	NA	NA	NA	NA	NA	No	NA	NA	Yes	2.12	No	NA,NA	NA	NA
chr20:36925245	550255	INS	337	0.9012	0.3521	2	SAMHD1(2.4032e-07,0.889)	SAMHD1(2.4032e-07,0.889)	SAMHD1(2.4032e-07,0.889)	NA	NA	NA	NA	NA	NA	No	NA	NA	Yes	6.385	Yes	NA,NA	NA	NA
chr20:36926060	550256	INS	314	0.9461	0.2033	4	SAMHD1(2.4032e-07,0.889)	SAMHD1(2.4032e-07,0.889)	SAMHD1(2.4032e-07,0.889)	NA	NA	NA	NA	NA	NA	No	NA	HPRC,HGSVC,1KG-ONT	Yes	0.216	Yes	NA,NA	NA	NA
chr20:36926060	550257	INS	332	0.949	0.1979	33	SAMHD1(2.4032e-07,0.889)	SAMHD1(2.4032e-07,0.889)	SAMHD1(2.4032e-07,0.889)	NA	NA	NA	NA	NA	NA	No	NA	HPRC,HGSVC,1KG-ONT	Yes	0.216	Yes	NA,NA	NA	NA
chr20:36947274	550258	DEL	75	0.8919	0.4013	188	SAMHD1(2.4032e-07,0.889)	SAMHD1(2.4032e-07,0.889)	SAMHD1(2.4032e-07,0.889)	NA	NA	NA	NA	NA	enhancer	No	ID=20-36947310-36947350-GT,20-36947385-36947394-GT,20-36947405-36947441-GT,20-36947476-36947491-GT,20-36947492-36947514-GT,20-36947551-36947591-GT;MOTIFS=GT;STRUC=<VC143647>	HPRC	No	3.532	Yes	NA,NA	NA	NA
chr20:36947385	550259	INS	101	0.8435	0.6125	189	SAMHD1(2.4032e-07,0.889)	SAMHD1(2.4032e-07,0.889)	SAMHD1(2.4032e-07,0.889)	NA	NA	NA	NA	NA	enhancer	No	ID=20-36947310-36947350-GT,20-36947385-36947394-GT,20-36947405-36947441-GT,20-36947476-36947491-GT,20-36947492-36947514-GT,20-36947551-36947591-GT;MOTIFS=GT;STRUC=<VC143647>	NA	No	0.172	Yes	NA,NA	NA	NA
chr20:36947387	550260	DEL	89	0.9009	0.6399	1	SAMHD1(2.4032e-07,0.889)	SAMHD1(2.4032e-07,0.889)	SAMHD1(2.4032e-07,0.889)	NA	NA	NA	NA	NA	enhancer	No	ID=20-36947310-36947350-GT,20-36947385-36947394-GT,20-36947405-36947441-GT,20-36947476-36947491-GT,20-36947492-36947514-GT,20-36947551-36947591-GT;MOTIFS=GT;STRUC=<VC143647>	HPRC	No	0.961	No	NA,NA	NA	NA
chr20:36947391	550261	DEL	160	0.8272	0.6422	21	SAMHD1(2.4032e-07,0.889)	SAMHD1(2.4032e-07,0.889)	SAMHD1(2.4032e-07,0.889)	NA	NA	NA	NA	NA	enhancer	No	ID=20-36947310-36947350-GT,20-36947385-36947394-GT,20-36947405-36947441-GT,20-36947476-36947491-GT,20-36947492-36947514-GT,20-36947551-36947591-GT;MOTIFS=GT;STRUC=<VC143647>	HPRC	No	1.024	Yes	NA,NA	NA	NA
chr20:36947392	550262	DEL	71	0.9757	0.0938	11	SAMHD1(2.4032e-07,0.889)	SAMHD1(2.4032e-07,0.889)	SAMHD1(2.4032e-07,0.889)	NA	NA	NA	NA	NA	enhancer	No	ID=20-36947310-36947350-GT,20-36947385-36947394-GT,20-36947405-36947441-GT,20-36947476-36947491-GT,20-36947492-36947514-GT,20-36947551-36947591-GT;MOTIFS=GT;STRUC=<VC143647>	HPRC	No	1.793	No	NA,NA	NA	NA
chr20:36947421	550263	INS	69	0.8226	0.6532	16	SAMHD1(2.4032e-07,0.889)	SAMHD1(2.4032e-07,0.889)	SAMHD1(2.4032e-07,0.889)	NA	NA	NA	NA	NA	enhancer	No	ID=20-36947310-36947350-GT,20-36947385-36947394-GT,20-36947405-36947441-GT,20-36947476-36947491-GT,20-36947492-36947514-GT,20-36947551-36947591-GT;MOTIFS=GT;STRUC=<VC143647>	HPRC,HGSVC,1KG-ONT	No	0.172	Yes	NA,NA	NA	NA
chr20:36947421	550264	INS	73	0.8542	0.5153	11	SAMHD1(2.4032e-07,0.889)	SAMHD1(2.4032e-07,0.889)	SAMHD1(2.4032e-07,0.889)	NA	NA	NA	NA	NA	enhancer	No	ID=20-36947310-36947350-GT,20-36947385-36947394-GT,20-36947405-36947441-GT,20-36947476-36947491-GT,20-36947492-36947514-GT,20-36947551-36947591-GT;MOTIFS=GT;STRUC=<VC143647>	HPRC,HGSVC,1KG-ONT	No	0.172	Yes	NA,NA	NA	NA
chr20:36947557	550265	INS	65	0.9149	0.4821	8	SAMHD1(2.4032e-07,0.889)	SAMHD1(2.4032e-07,0.889)	SAMHD1(2.4032e-07,0.889)	NA	NA	NA	NA	NA	enhancer	No	ID=20-36947310-36947350-GT,20-36947385-36947394-GT,20-36947405-36947441-GT,20-36947476-36947491-GT,20-36947492-36947514-GT,20-36947551-36947591-GT;MOTIFS=GT;STRUC=<VC143647>	HPRC,HGSVC,1KG-ONT	No	0.172	Yes	NA,NA	NA	NA
chr20:36970349	550266	INS	3173	0.8097	0.692	11	NA	NA	NA	NA	NA	NA	NA	NA	NA	No	NA	NA	Yes	3.912	No	NA,NA	NA	NA
chr20:36976330	550267	DEL	351	0.8105	0.6495	15	NA	NA	NA	NA	NA	NA	NA	NA	NA	No	NA	HGSVC	No	0.008	Yes	NA,NA	NA	NA
chr20:36976360	550268	DEL	225	0.8142	0.6598	11	NA	NA	NA	NA	NA	NA	NA	NA	NA	No	NA	HPRC,HGSVC,1KG-ONT	No	0.008	Yes	NA,NA	NA	NA
chr20:36976361	550269	DEL	97	0.8902	0.4272	8	NA	NA	NA	NA	NA	NA	NA	NA	NA	No	NA	HPRC,HGSVC,1KG-ONT	No	0.046	Yes	NA,NA	NA	NA
chr20:36976409	550270	INS	129	0.8698	0.4862	3	NA	NA	NA	NA	NA	NA	NA	NA	NA	No	NA	HGSVC	No	0.004	Yes	NA,NA	NA	NA
chr20:36976409	550271	DEL	176	0.8571	0.5463	86	NA	NA	NA	NA	NA	NA	NA	NA	NA	No	NA	HPRC,HGSVC,1KG-ONT	No	0.021	Yes	NA,NA	NA	NA
chr20:36976432	550272	INS	304	0.8537	0.5327	3	NA	NA	NA	NA	NA	NA	NA	NA	NA	No	NA	1KG-ONT	No	0.004	No	NA,NA	NA	NA
chr20:36976493	550273	DEL	127	0.8946	0.3862	43	NA	NA	NA	NA	NA	NA	NA	NA	NA	No	NA	HPRC,HGSVC,1KG-ONT	No	0.012	Yes	NA,NA	NA	NA
chr20:36977032	550274	DEL	116	0.9482	0.3079	2	NA	NA	NA	NA	NA	NA	NA	NA	NA	No	NA	HPRC,HGSVC,1KG-ONT	No	0.012	Yes	NA,NA	NA	NA
chr20:36977629	550275	DEL	62	0.8642	0.5834	7	NA	NA	NA	NA	NA	NA	NA	NA	NA	No	ID=20-36977598-36977607-GCA,20-36977673-36977701-GAGAGG,20-36977710-36977732-GAGAGG,20-36977766-36977787-GAGGGA,20-36977782-36977795-GA;MOTIFS=GAGAGG,GAGGGA,GA,GCA;STRUC=<VC143652>	HGSVC	Yes	0.03	No	NA,NA	NA	NA
chr20:36978330	550276	DEL	361	0.8052	0.672	2	NA	NA	NA	NA	NA	NA	NA	NA	NA	No	NA	NA	Yes	0.048	Yes	NA,NA	NA	NA
chr20:37000769	550277	DEL	127	0.8491	0.5709	1	RBL1(1.7752e-14,0.762)	RBL1(1.7752e-14,0.762)	NA	NA	NA	NA	NA	NA	NA	No	ID=20-37000769-37000776-G;MOTIFS=G;STRUC=<TR2159588>	NA	Yes	0.038	No	NA,NA	NA	NA
chr20:37000804	550278	DEL	205	0.8866	0.4302	61	RBL1(1.7752e-14,0.762)	RBL1(1.7752e-14,0.762)	NA	NA	NA	NA	NA	NA	NA	No	NA	HPRC,HGSVC,1KG-ONT	Yes	0.019	Yes	NA,NA	NA	NA
chr20:37012298	550279	DEL	76	0.8203	0.6407	5	RBL1(1.7752e-14,0.762)	RBL1(1.7752e-14,0.762)	NA	NA	NA	NA	NA	NA	NA	No	NA	HPRC,HGSVC,1KG-ONT	Yes	0.055	No	NA,NA	NA	NA
chr20:37012584	550280	DEL	77	0.9055	0.3687	183	RBL1(1.7752e-14,0.762)	RBL1(1.7752e-14,0.762)	NA	NA	NA	NA	NA	NA	NA	No	NA	HPRC,HGSVC,1KG-ONT	No	0.079	Yes	NA,NA	NA	NA
chr20:37026251	550282	INS	333	0.8835	0.4369	1	RBL1(1.7752e-14,0.762)	RBL1(1.7752e-14,0.762)	NA	NA	NA	NA	NA	NA	NA	No	NA	NA	Yes	0.216	No	NA,NA	NA	NA
chr20:37069830	550283	INS	98	0.9476	0.2057	116	RBL1(1.7752e-14,0.762)	RBL1(1.7752e-14,0.762)	NA	NA	NA	NA	NA	NA	NA	No	ID=20-37069746-37069754-G;MOTIFS=G;STRUC=(G)n	HPRC,HGSVC,1KG-ONT	No	0.216	Yes	NA,NA	NA	NA
chr20:37069845	550284	INS	50	0.8031	0.6946	1	RBL1(1.7752e-14,0.762)	RBL1(1.7752e-14,0.762)	NA	NA	NA	NA	NA	NA	NA	No	ID=20-37069746-37069754-G;MOTIFS=G;STRUC=(G)n	NA	No	0.216	No	NA,NA	NA	NA
chr20:37093331	550285	INS	346	0.8783	0.4517	8	RBL1(1.7752e-14,0.762)	RBL1(1.7752e-14,0.762)	NA	NA	NA	NA	NA	NA	NA	No	NA	HPRC,HGSVC,1KG-ONT	Yes	6.698	No	NA,NA	NA	NA
chr20:37104429	550286	INS	326	0.9584	0.2009	1	NA	NA	NA	NA	NA	NA	NA	NA	NA	No	ID=20-37104389-37104417-TG;MOTIFS=TG;STRUC=(TG)n	HPRC,1KG-ONT	Yes	0.354	No	NA,NA	NA	NA
chr20:37104429	550287	INS	347	0.8568	0.5491	4	NA	NA	NA	NA	NA	NA	NA	NA	NA	No	ID=20-37104389-37104417-TG;MOTIFS=TG;STRUC=(TG)n	HPRC,1KG-ONT	Yes	0.354	Yes	NA,NA	NA	NA
chr20:37107161	550290	DEL	690	0.8952	0.3887	3	NA	NA	NA	NA	NA	NA	NA	NA	NA	No	ID=20-37107409-37107426-AT;MOTIFS=AT;STRUC=<TR2159848>,ID=20-37107425-37107441-AC;MOTIFS=AC;STRUC=<TR2159849>	NA	Yes	1.061	No	NA,NA	NA	NA
chr20:37125251	550291	DEL	653	0.8366	0.5958	15	NA	NA	NA	NA	NA	NA	NA	NA	NA	No	NA	HGSVC,1KG-ONT	Yes	0.093	No	NA,NA	NA	NA
chr20:37126255	550292	DEL	50	0.8766	0.4746	770	NA	NA	NA	NA	NA	NA	NA	NA	NA	No	ID=20-37126352-37126359-G;MOTIFS=G;STRUC=(G)n	NA	No	0.064	Yes	NA,NA	NA	NA
chr20:37126305	550293	DEL	97	0.8491	0.5341	2	NA	NA	NA	NA	NA	NA	NA	NA	NA	No	ID=20-37126352-37126359-G;MOTIFS=G;STRUC=(G)n	HPRC,1KG-ONT	No	0.058	No	NA,NA	NA	NA
chr20:37126349	550294	INS	225	0.8376	0.615	3	NA	NA	NA	NA	NA	NA	NA	NA	NA	No	ID=20-37126352-37126359-G;MOTIFS=G;STRUC=(G)n	NA	No	0.034	Yes	NA,NA	NA	NA
chr20:37127441	550295	DEL	187	0.915	0.4809	19	NA	NA	NA	NA	NA	NA	NA	NA	NA	No	ID=20-37127553-37127565-TG;MOTIFS=TG;STRUC=<TR2159887>	HPRC,HGSVC,1KG-ONT	No	1.983	Yes	NA,NA	NA	NA
chr20:37131181	550296	INS	64	0.8778	0.4702	1	NA	NA	NA	NA	NA	NA	NA	NA	NA	No	NA	NA	Yes	0.794	No	NA,NA	NA	NA
chr20:37150711	550297	DEL	116	0.8718	0.456	5	NA	NA	NA	NA	NA	NA	NA	NA	NA	No	NA	NA	No	0.097	No	NA,NA	NA	NA
chr20:37151164	550298	DEL	80	0.8597	0.5402	4	NA	NA	NA	NA	NA	NA	NA	NA	NA	No	NA	NA	Yes	0.107	Yes	NA,NA	NA	NA
chr20:37168676	550299	INS	193	0.8673	0.4716	1	NA	NA	NA	NA	NA	NA	NA	NA	NA	No	NA	NA	No	0.354	No	NA,NA	NA	NA
chr20:37178018	550300	INS	2990	0.8126	0.6531	1	NA	NA	NA	NA	NA	NA	NA	NA	promoter	No	NA	NA	Yes	7.944	No	NA,NA	NA	NA
chr20:37187206	550301	DEL	312	0.969	0.1205	1010	RPN2(0.50938,0.546)	NA	NA	NA	NA	NA	NA	NA	NA	No	ID=20-37187501-37187520-A,20-37187630-37187650-TTTTA;MOTIFS=TTTTA,A;STRUC=<VC143681>	HPRC,HGSVC,1KG-ONT	Yes	2.474	Yes	NA,NA	NA	NA
chr20:37216465	550302	INS	323	0.929	0.2707	33	RPN2(0.50938,0.546)	NA	NA	NA	NA	NA	NA	NA	NA	No	NA	HGSVC,1KG-ONT	Yes	0.692	Yes	NA,NA	NA	NA
chr20:37252674	550303	DEL	136	0.8602	0.5209	1	GHRH(0.23099,0.925)	GHRH(0.23099,0.925)	NA	NA	NA	NA	NA	NA	NA	No	NA	NA	No	0.075	No	NA,NA	NA	NA
chr20:37329097	550304	INS	309	0.8995	0.4257	6	NA	NA	NA	NA	NA	NA	NA	NA	NA	No	NA	HPRC	Yes	1.616	Yes	NA,NA	NA	NA
chr20:37341074	550305	INS	331	0.9603	0.157	58	NA	NA	NA	NA	NA	NA	NA	NA	NA	No	NA	HPRC,HGSVC,1KG-ONT	Yes	2.416	Yes	NA,NA	NA	NA
chr20:37361786	550306	DEL	100	0.8371	0.617	115	SRC(0.99997,0.383)	SRC(0.99997,0.383)	SRC(0.99997,0.383)	NA	NA	NA	NA	NA	NA	No	ID=20-37361798-37361907-GTAGAGATGCCGGGGTCTCTGTGTGCAGGTAGAGAT;MOTIFS=GTAGAGATGCCGGGGTCTCTGTGTGCAGGTAGAGAT;STRUC=<TR2160286>,ID=20-37361870-37361963-GTAGAGATGCCGGGGTCTCTGTGTGCAG;MOTIFS=GTAGAGATGCCGGGGTCTCTGTGTGCAG;STRUC=(GTAGAGATGCCGGGGTCTCTGTGTGCAG)n	HPRC,HGSVC,1KG-ONT	No	4.859	Yes	NA,NA	NA	NA
chr20:37361798	550307	INS	72	0.8196	0.6402	2	SRC(0.99997,0.383)	SRC(0.99997,0.383)	SRC(0.99997,0.383)	NA	NA	NA	NA	NA	NA	No	NA	HPRC,HGSVC	No	0.44	Yes	NA,NA	NA	NA
chr20:37361798	550308	DEL	72	0.8954	0.4049	877	SRC(0.99997,0.383)	SRC(0.99997,0.383)	SRC(0.99997,0.383)	NA	NA	NA	NA	NA	NA	No	ID=20-37361798-37361907-GTAGAGATGCCGGGGTCTCTGTGTGCAGGTAGAGAT;MOTIFS=GTAGAGATGCCGGGGTCTCTGTGTGCAGGTAGAGAT;STRUC=<TR2160286>,ID=20-37361870-37361963-GTAGAGATGCCGGGGTCTCTGTGTGCAG;MOTIFS=GTAGAGATGCCGGGGTCTCTGTGTGCAG;STRUC=(GTAGAGATGCCGGGGTCTCTGTGTGCAG)n	HPRC,HGSVC,1KG-ONT	No	4.577	Yes	NA,NA	NA	NA
chr20:37361809	550309	DEL	73	0.8585	0.6701	14	SRC(0.99997,0.383)	SRC(0.99997,0.383)	SRC(0.99997,0.383)	NA	NA	NA	NA	NA	NA	No	ID=20-37361798-37361907-GTAGAGATGCCGGGGTCTCTGTGTGCAGGTAGAGAT;MOTIFS=GTAGAGATGCCGGGGTCTCTGTGTGCAGGTAGAGAT;STRUC=<TR2160286>,ID=20-37361870-37361963-GTAGAGATGCCGGGGTCTCTGTGTGCAG;MOTIFS=GTAGAGATGCCGGGGTCTCTGTGTGCAG;STRUC=(GTAGAGATGCCGGGGTCTCTGTGTGCAG)n	HPRC,HGSVC,1KG-ONT	No	4.667	No	NA,NA	NA	NA
chr20:37361870	550310	INS	160	0.812	0.6654	2	SRC(0.99997,0.383)	SRC(0.99997,0.383)	SRC(0.99997,0.383)	NA	NA	NA	NA	NA	NA	No	ID=20-37361798-37361907-GTAGAGATGCCGGGGTCTCTGTGTGCAGGTAGAGAT;MOTIFS=GTAGAGATGCCGGGGTCTCTGTGTGCAGGTAGAGAT;STRUC=<TR2160286>,ID=20-37361870-37361963-GTAGAGATGCCGGGGTCTCTGTGTGCAG;MOTIFS=GTAGAGATGCCGGGGTCTCTGTGTGCAG;STRUC=(GTAGAGATGCCGGGGTCTCTGTGTGCAG)n	HPRC,HGSVC	No	0.692	Yes	NA,NA	NA	NA
chr20:37361870	550311	INS	132	0.8417	0.6026	12	SRC(0.99997,0.383)	SRC(0.99997,0.383)	SRC(0.99997,0.383)	NA	NA	NA	NA	NA	NA	No	ID=20-37361798-37361907-GTAGAGATGCCGGGGTCTCTGTGTGCAGGTAGAGAT;MOTIFS=GTAGAGATGCCGGGGTCTCTGTGTGCAGGTAGAGAT;STRUC=<TR2160286>,ID=20-37361870-37361963-GTAGAGATGCCGGGGTCTCTGTGTGCAG;MOTIFS=GTAGAGATGCCGGGGTCTCTGTGTGCAG;STRUC=(GTAGAGATGCCGGGGTCTCTGTGTGCAG)n	HPRC,HGSVC,1KG-ONT	No	0.692	Yes	NA,NA	NA	NA
chr20:37361870	550312	DEL	120	0.8122	0.6743	5	SRC(0.99997,0.383)	SRC(0.99997,0.383)	SRC(0.99997,0.383)	NA	NA	NA	NA	NA	NA	No	ID=20-37361798-37361907-GTAGAGATGCCGGGGTCTCTGTGTGCAGGTAGAGAT;MOTIFS=GTAGAGATGCCGGGGTCTCTGTGTGCAGGTAGAGAT;STRUC=<TR2160286>,ID=20-37361870-37361963-GTAGAGATGCCGGGGTCTCTGTGTGCAG;MOTIFS=GTAGAGATGCCGGGGTCTCTGTGTGCAG;STRUC=(GTAGAGATGCCGGGGTCTCTGTGTGCAG)n	HPRC,HGSVC	No	4.2	Yes	NA,NA	NA	NA
chr20:37373435	550313	INS	60	0.8656	0.4965	5	SRC(0.99997,0.383)	SRC(0.99997,0.383)	SRC(0.99997,0.383)	NA	NA	NA	NA	NA	NA	No	ID=20-37373111-37373120-AC,20-37373268-37373284-CA,20-37373337-37373346-AC,20-37373462-37373473-AC,20-37373476-37373486-AT;MOTIFS=AC,CA,AT;STRUC=<VC143696>	NA	Yes	2.941	No	NA,NA	NA	NA
chr20:37379895	550314	DEL	56	0.9206	0.2787	18	SRC(0.99997,0.383)	SRC(0.99997,0.383)	SRC(0.99997,0.383)	NA	NA	NA	NA	NA	NA	No	ID=20-37379895-37379911-A;MOTIFS=A;STRUC=(A)n,ID=20-37379942-37379967-A;MOTIFS=A;STRUC=<TR2160328>	HGSVC	No	2.226	Yes	NA,NA	NA	NA
chr20:37411706	550315	INS	61	0.8161	0.6644	10	NA	NA	NA	NA	NA	NA	NA	NA	promoter	No	ID=20-37411586-37411595-GT,20-37411722-37411745-CCTTC,20-37411741-37411751-CCCTC,20-37411749-37411768-TCCCT,20-37411771-37411789-TTCCT,20-37411886-37411897-TC;MOTIFS=TC,TCCCT,CCTTC,GT,CCCTC,TTCCT;STRUC=<VC143703>	HPRC,HGSVC,1KG-ONT	No	2.169	Yes	NA,NA	NA	NA
chr20:37411709	550316	INS	586	0.867	0.5	33	NA	NA	NA	NA	NA	NA	NA	NA	promoter	No	ID=20-37411586-37411595-GT,20-37411722-37411745-CCTTC,20-37411741-37411751-CCCTC,20-37411749-37411768-TCCCT,20-37411771-37411789-TTCCT,20-37411886-37411897-TC;MOTIFS=TC,TCCCT,CCTTC,GT,CCCTC,TTCCT;STRUC=<VC143703>	HPRC,HGSVC,1KG-ONT	No	1.992	Yes	NA,NA	NA	NA
chr20:37411709	550317	INS	635	0.9318	0.2631	40	NA	NA	NA	NA	NA	NA	NA	NA	promoter	No	ID=20-37411586-37411595-GT,20-37411722-37411745-CCTTC,20-37411741-37411751-CCCTC,20-37411749-37411768-TCCCT,20-37411771-37411789-TTCCT,20-37411886-37411897-TC;MOTIFS=TC,TCCCT,CCTTC,GT,CCCTC,TTCCT;STRUC=<VC143703>	HPRC,HGSVC,1KG-ONT	No	1.992	Yes	NA,NA	NA	NA
chr20:37411709	550318	INS	525	0.8072	0.6684	8	NA	NA	NA	NA	NA	NA	NA	NA	promoter	No	ID=20-37411586-37411595-GT,20-37411722-37411745-CCTTC,20-37411741-37411751-CCCTC,20-37411749-37411768-TCCCT,20-37411771-37411789-TTCCT,20-37411886-37411897-TC;MOTIFS=TC,TCCCT,CCTTC,GT,CCCTC,TTCCT;STRUC=<VC143703>	HPRC,HGSVC,1KG-ONT	No	1.992	Yes	NA,NA	NA	NA
chr20:37411709	550319	INS	686	0.8493	0.588	17	NA	NA	NA	NA	NA	NA	NA	NA	promoter	No	ID=20-37411586-37411595-GT,20-37411722-37411745-CCTTC,20-37411741-37411751-CCCTC,20-37411749-37411768-TCCCT,20-37411771-37411789-TTCCT,20-37411886-37411897-TC;MOTIFS=TC,TCCCT,CCTTC,GT,CCCTC,TTCCT;STRUC=<VC143703>	HPRC,HGSVC,1KG-ONT	No	1.992	Yes	NA,NA	NA	NA
chr20:37411712	550320	INS	555	0.8045	0.6857	21	NA	NA	NA	NA	NA	NA	NA	NA	promoter	No	ID=20-37411586-37411595-GT,20-37411722-37411745-CCTTC,20-37411741-37411751-CCCTC,20-37411749-37411768-TCCCT,20-37411771-37411789-TTCCT,20-37411886-37411897-TC;MOTIFS=TC,TCCCT,CCTTC,GT,CCCTC,TTCCT;STRUC=<VC143703>	HPRC,HGSVC,1KG-ONT	No	1.992	Yes	NA,NA	NA	NA
chr20:37411735	550321	INS	92	0.8568	0.5241	9	NA	NA	NA	NA	NA	NA	NA	NA	promoter	No	ID=20-37411586-37411595-GT,20-37411722-37411745-CCTTC,20-37411741-37411751-CCCTC,20-37411749-37411768-TCCCT,20-37411771-37411789-TTCCT,20-37411886-37411897-TC;MOTIFS=TC,TCCCT,CCTTC,GT,CCCTC,TTCCT;STRUC=<VC143703>	HPRC,HGSVC,1KG-ONT	Yes	2.169	Yes	NA,NA	NA	NA
chr20:37411741	550332	INS	179	0.7985	0.6942	4	NA	NA	NA	NA	NA	NA	NA	NA	promoter	No	ID=20-37411586-37411595-GT,20-37411722-37411745-CCTTC,20-37411741-37411751-CCCTC,20-37411749-37411768-TCCCT,20-37411771-37411789-TTCCT,20-37411886-37411897-TC;MOTIFS=TC,TCCCT,CCTTC,GT,CCCTC,TTCCT;STRUC=<VC143703>	HPRC,HGSVC	No	1.992	Yes	NA,NA	NA	NA
chr20:37411741	550331	INS	126	0.9235	0.4208	2	NA	NA	NA	NA	NA	NA	NA	NA	promoter	No	ID=20-37411586-37411595-GT,20-37411722-37411745-CCTTC,20-37411741-37411751-CCCTC,20-37411749-37411768-TCCCT,20-37411771-37411789-TTCCT,20-37411886-37411897-TC;MOTIFS=TC,TCCCT,CCTTC,GT,CCCTC,TTCCT;STRUC=<VC143703>	HPRC,HGSVC	No	1.992	No	NA,NA	NA	NA
chr20:37411741	550330	INS	116	0.8253	0.6273	5	NA	NA	NA	NA	NA	NA	NA	NA	promoter	No	ID=20-37411586-37411595-GT,20-37411722-37411745-CCTTC,20-37411741-37411751-CCCTC,20-37411749-37411768-TCCCT,20-37411771-37411789-TTCCT,20-37411886-37411897-TC;MOTIFS=TC,TCCCT,CCTTC,GT,CCCTC,TTCCT;STRUC=<VC143703>	HPRC,HGSVC	No	1.992	Yes	NA,NA	NA	NA
chr20:37411741	550329	INS	86	0.8166	0.6485	14	NA	NA	NA	NA	NA	NA	NA	NA	promoter	No	ID=20-37411586-37411595-GT,20-37411722-37411745-CCTTC,20-37411741-37411751-CCCTC,20-37411749-37411768-TCCCT,20-37411771-37411789-TTCCT,20-37411886-37411897-TC;MOTIFS=TC,TCCCT,CCTTC,GT,CCCTC,TTCCT;STRUC=<VC143703>	HPRC,HGSVC,1KG-ONT	Yes	1.992	Yes	NA,NA	NA	NA
chr20:37411741	550328	INS	97	0.847	0.5502	6	NA	NA	NA	NA	NA	NA	NA	NA	promoter	No	ID=20-37411586-37411595-GT,20-37411722-37411745-CCTTC,20-37411741-37411751-CCCTC,20-37411749-37411768-TCCCT,20-37411771-37411789-TTCCT,20-37411886-37411897-TC;MOTIFS=TC,TCCCT,CCTTC,GT,CCCTC,TTCCT;STRUC=<VC143703>	HPRC,HGSVC,1KG-ONT	No	1.992	Yes	NA,NA	NA	NA
chr20:37411741	550327	INS	81	0.7984	0.6697	12	NA	NA	NA	NA	NA	NA	NA	NA	promoter	No	ID=20-37411586-37411595-GT,20-37411722-37411745-CCTTC,20-37411741-37411751-CCCTC,20-37411749-37411768-TCCCT,20-37411771-37411789-TTCCT,20-37411886-37411897-TC;MOTIFS=TC,TCCCT,CCTTC,GT,CCCTC,TTCCT;STRUC=<VC143703>	HPRC,HGSVC,1KG-ONT	Yes	1.992	Yes	NA,NA	NA	NA
chr20:37411741	550326	INS	71	0.8557	0.523	21	NA	NA	NA	NA	NA	NA	NA	NA	promoter	No	ID=20-37411586-37411595-GT,20-37411722-37411745-CCTTC,20-37411741-37411751-CCCTC,20-37411749-37411768-TCCCT,20-37411771-37411789-TTCCT,20-37411886-37411897-TC;MOTIFS=TC,TCCCT,CCTTC,GT,CCCTC,TTCCT;STRUC=<VC143703>	HPRC,HGSVC,1KG-ONT	Yes	1.992	Yes	NA,NA	NA	NA
chr20:37411741	550325	INS	75	0.854	0.5534	5	NA	NA	NA	NA	NA	NA	NA	NA	promoter	No	ID=20-37411586-37411595-GT,20-37411722-37411745-CCTTC,20-37411741-37411751-CCCTC,20-37411749-37411768-TCCCT,20-37411771-37411789-TTCCT,20-37411886-37411897-TC;MOTIFS=TC,TCCCT,CCTTC,GT,CCCTC,TTCCT;STRUC=<VC143703>	HPRC,HGSVC,1KG-ONT	Yes	1.992	No	NA,NA	NA	NA
chr20:37411741	550324	INS	66	0.9141	0.3533	19	NA	NA	NA	NA	NA	NA	NA	NA	promoter	No	ID=20-37411586-37411595-GT,20-37411722-37411745-CCTTC,20-37411741-37411751-CCCTC,20-37411749-37411768-TCCCT,20-37411771-37411789-TTCCT,20-37411886-37411897-TC;MOTIFS=TC,TCCCT,CCTTC,GT,CCCTC,TTCCT;STRUC=<VC143703>	HPRC,HGSVC,1KG-ONT	Yes	1.992	Yes	NA,NA	NA	NA
chr20:37411741	550323	INS	55	0.9597	0.3449	46	NA	NA	NA	NA	NA	NA	NA	NA	promoter	No	ID=20-37411586-37411595-GT,20-37411722-37411745-CCTTC,20-37411741-37411751-CCCTC,20-37411749-37411768-TCCCT,20-37411771-37411789-TTCCT,20-37411886-37411897-TC;MOTIFS=TC,TCCCT,CCTTC,GT,CCCTC,TTCCT;STRUC=<VC143703>	HPRC,HGSVC,1KG-ONT	Yes	1.992	Yes	NA,NA	NA	NA
chr20:37411741	550322	INS	50	0.8576	0.513	174	NA	NA	NA	NA	NA	NA	NA	NA	promoter	No	ID=20-37411586-37411595-GT,20-37411722-37411745-CCTTC,20-37411741-37411751-CCCTC,20-37411749-37411768-TCCCT,20-37411771-37411789-TTCCT,20-37411886-37411897-TC;MOTIFS=TC,TCCCT,CCTTC,GT,CCCTC,TTCCT;STRUC=<VC143703>	HPRC,HGSVC	Yes	1.992	Yes	NA,NA	NA	NA
chr20:37411742	550333	INS	53	0.896	0.6573	16	NA	NA	NA	NA	NA	NA	NA	NA	promoter	No	ID=20-37411586-37411595-GT,20-37411722-37411745-CCTTC,20-37411741-37411751-CCCTC,20-37411749-37411768-TCCCT,20-37411771-37411789-TTCCT,20-37411886-37411897-TC;MOTIFS=TC,TCCCT,CCTTC,GT,CCCTC,TTCCT;STRUC=<VC143703>	HPRC,HGSVC,1KG-ONT	Yes	1.992	Yes	NA,NA	NA	NA
chr20:37411743	550334	INS	60	0.901	0.3587	26	NA	NA	NA	NA	NA	NA	NA	NA	promoter	No	ID=20-37411586-37411595-GT,20-37411722-37411745-CCTTC,20-37411741-37411751-CCCTC,20-37411749-37411768-TCCCT,20-37411771-37411789-TTCCT,20-37411886-37411897-TC;MOTIFS=TC,TCCCT,CCTTC,GT,CCCTC,TTCCT;STRUC=<VC143703>	HPRC,HGSVC,1KG-ONT	Yes	1.992	Yes	NA,NA	NA	NA
chr20:37411744	550335	INS	50	0.8656	0.6425	63	NA	NA	NA	NA	NA	NA	NA	NA	promoter	No	ID=20-37411586-37411595-GT,20-37411722-37411745-CCTTC,20-37411741-37411751-CCCTC,20-37411749-37411768-TCCCT,20-37411771-37411789-TTCCT,20-37411886-37411897-TC;MOTIFS=TC,TCCCT,CCTTC,GT,CCCTC,TTCCT;STRUC=<VC143703>	HPRC,HGSVC	Yes	1.992	Yes	NA,NA	NA	NA
chr20:37411750	550336	INS	53	0.9585	0.1607	11	NA	NA	NA	NA	NA	NA	NA	NA	promoter	No	ID=20-37411586-37411595-GT,20-37411722-37411745-CCTTC,20-37411741-37411751-CCCTC,20-37411749-37411768-TCCCT,20-37411771-37411789-TTCCT,20-37411886-37411897-TC;MOTIFS=TC,TCCCT,CCTTC,GT,CCCTC,TTCCT;STRUC=<VC143703>	HPRC,HGSVC,1KG-ONT	No	2.169	Yes	NA,NA	NA	NA
chr20:37411754	550337	INS	112	0.8676	0.494	2	NA	NA	NA	NA	NA	NA	NA	NA	promoter	No	ID=20-37411586-37411595-GT,20-37411722-37411745-CCTTC,20-37411741-37411751-CCCTC,20-37411749-37411768-TCCCT,20-37411771-37411789-TTCCT,20-37411886-37411897-TC;MOTIFS=TC,TCCCT,CCTTC,GT,CCCTC,TTCCT;STRUC=<VC143703>	HPRC,HGSVC	No	2.169	Yes	NA,NA	NA	NA
chr20:37411759	550338	INS	57	0.8323	0.6185	5	NA	NA	NA	NA	NA	NA	NA	NA	promoter	No	ID=20-37411586-37411595-GT,20-37411722-37411745-CCTTC,20-37411741-37411751-CCCTC,20-37411749-37411768-TCCCT,20-37411771-37411789-TTCCT,20-37411886-37411897-TC;MOTIFS=TC,TCCCT,CCTTC,GT,CCCTC,TTCCT;STRUC=<VC143703>	HPRC,HGSVC,1KG-ONT	No	1.992	Yes	NA,NA	NA	NA
chr20:37411759	550339	INS	64	0.9174	0.2879	30	NA	NA	NA	NA	NA	NA	NA	NA	promoter	No	ID=20-37411586-37411595-GT,20-37411722-37411745-CCTTC,20-37411741-37411751-CCCTC,20-37411749-37411768-TCCCT,20-37411771-37411789-TTCCT,20-37411886-37411897-TC;MOTIFS=TC,TCCCT,CCTTC,GT,CCCTC,TTCCT;STRUC=<VC143703>	HPRC,HGSVC,1KG-ONT	No	1.992	Yes	NA,NA	NA	NA
chr20:37411766	550340	INS	109	0.8005	0.6781	5	NA	NA	NA	NA	NA	NA	NA	NA	promoter	No	ID=20-37411586-37411595-GT,20-37411722-37411745-CCTTC,20-37411741-37411751-CCCTC,20-37411749-37411768-TCCCT,20-37411771-37411789-TTCCT,20-37411886-37411897-TC;MOTIFS=TC,TCCCT,CCTTC,GT,CCCTC,TTCCT;STRUC=<VC143703>	HPRC,HGSVC	No	2.169	Yes	NA,NA	NA	NA
chr20:37411768	550342	INS	57	0.8138	0.6625	33	NA	NA	NA	NA	NA	NA	NA	NA	promoter	No	ID=20-37411586-37411595-GT,20-37411722-37411745-CCTTC,20-37411741-37411751-CCCTC,20-37411749-37411768-TCCCT,20-37411771-37411789-TTCCT,20-37411886-37411897-TC;MOTIFS=TC,TCCCT,CCTTC,GT,CCCTC,TTCCT;STRUC=<VC143703>	HPRC,HGSVC,1KG-ONT	No	2.169	Yes	NA,NA	NA	NA
chr20:37411768	550346	INS	62	0.8531	0.5438	21	NA	NA	NA	NA	NA	NA	NA	NA	promoter	No	ID=20-37411586-37411595-GT,20-37411722-37411745-CCTTC,20-37411741-37411751-CCCTC,20-37411749-37411768-TCCCT,20-37411771-37411789-TTCCT,20-37411886-37411897-TC;MOTIFS=TC,TCCCT,CCTTC,GT,CCCTC,TTCCT;STRUC=<VC143703>	HPRC,HGSVC,1KG-ONT	No	2.169	Yes	NA,NA	NA	NA
chr20:37411768	550345	INS	68	0.8179	0.6786	3	NA	NA	NA	NA	NA	NA	NA	NA	promoter	No	ID=20-37411586-37411595-GT,20-37411722-37411745-CCTTC,20-37411741-37411751-CCCTC,20-37411749-37411768-TCCCT,20-37411771-37411789-TTCCT,20-37411886-37411897-TC;MOTIFS=TC,TCCCT,CCTTC,GT,CCCTC,TTCCT;STRUC=<VC143703>	HPRC,HGSVC,1KG-ONT	No	2.169	Yes	NA,NA	NA	NA
chr20:37411768	550344	INS	52	0.8546	0.5332	28	NA	NA	NA	NA	NA	NA	NA	NA	promoter	No	ID=20-37411586-37411595-GT,20-37411722-37411745-CCTTC,20-37411741-37411751-CCCTC,20-37411749-37411768-TCCCT,20-37411771-37411789-TTCCT,20-37411886-37411897-TC;MOTIFS=TC,TCCCT,CCTTC,GT,CCCTC,TTCCT;STRUC=<VC143703>	HPRC,HGSVC,1KG-ONT	No	2.169	Yes	NA,NA	NA	NA
chr20:37411768	550343	INS	72	0.9282	0.2779	11	NA	NA	NA	NA	NA	NA	NA	NA	promoter	No	ID=20-37411586-37411595-GT,20-37411722-37411745-CCTTC,20-37411741-37411751-CCCTC,20-37411749-37411768-TCCCT,20-37411771-37411789-TTCCT,20-37411886-37411897-TC;MOTIFS=TC,TCCCT,CCTTC,GT,CCCTC,TTCCT;STRUC=<VC143703>	HPRC,HGSVC,1KG-ONT	No	2.169	Yes	NA,NA	NA	NA
chr20:37411768	550341	INS	67	0.8059	0.6621	50	NA	NA	NA	NA	NA	NA	NA	NA	promoter	No	ID=20-37411586-37411595-GT,20-37411722-37411745-CCTTC,20-37411741-37411751-CCCTC,20-37411749-37411768-TCCCT,20-37411771-37411789-TTCCT,20-37411886-37411897-TC;MOTIFS=TC,TCCCT,CCTTC,GT,CCCTC,TTCCT;STRUC=<VC143703>	HPRC,HGSVC,1KG-ONT	No	2.169	Yes	NA,NA	NA	NA
chr20:37411769	550347	INS	58	0.8021	0.6854	8	NA	NA	NA	NA	NA	NA	NA	NA	promoter	No	ID=20-37411586-37411595-GT,20-37411722-37411745-CCTTC,20-37411741-37411751-CCCTC,20-37411749-37411768-TCCCT,20-37411771-37411789-TTCCT,20-37411886-37411897-TC;MOTIFS=TC,TCCCT,CCTTC,GT,CCCTC,TTCCT;STRUC=<VC143703>	HPRC,HGSVC,1KG-ONT	No	1.992	Yes	NA,NA	NA	NA
chr20:37411775	550348	INS	591	0.8732	0.4888	10	NA	NA	NA	NA	NA	NA	NA	NA	promoter	No	ID=20-37411586-37411595-GT,20-37411722-37411745-CCTTC,20-37411741-37411751-CCCTC,20-37411749-37411768-TCCCT,20-37411771-37411789-TTCCT,20-37411886-37411897-TC;MOTIFS=TC,TCCCT,CCTTC,GT,CCCTC,TTCCT;STRUC=<VC143703>	HPRC,HGSVC,1KG-ONT	No	1.992	No	NA,NA	NA	NA
chr20:37411785	550352	INS	79	0.889	0.4027	29	NA	NA	NA	NA	NA	NA	NA	NA	promoter	No	ID=20-37411586-37411595-GT,20-37411722-37411745-CCTTC,20-37411741-37411751-CCCTC,20-37411749-37411768-TCCCT,20-37411771-37411789-TTCCT,20-37411886-37411897-TC;MOTIFS=TC,TCCCT,CCTTC,GT,CCCTC,TTCCT;STRUC=<VC143703>	HPRC,HGSVC,1KG-ONT	No	1.992	Yes	NA,NA	NA	NA
chr20:37411785	550349	INS	74	0.8114	0.6898	44	NA	NA	NA	NA	NA	NA	NA	NA	promoter	No	ID=20-37411586-37411595-GT,20-37411722-37411745-CCTTC,20-37411741-37411751-CCCTC,20-37411749-37411768-TCCCT,20-37411771-37411789-TTCCT,20-37411886-37411897-TC;MOTIFS=TC,TCCCT,CCTTC,GT,CCCTC,TTCCT;STRUC=<VC143703>	HPRC,HGSVC,1KG-ONT	No	1.992	Yes	NA,NA	NA	NA
chr20:37411785	550350	INS	63	0.8285	0.6082	11	NA	NA	NA	NA	NA	NA	NA	NA	promoter	No	ID=20-37411586-37411595-GT,20-37411722-37411745-CCTTC,20-37411741-37411751-CCCTC,20-37411749-37411768-TCCCT,20-37411771-37411789-TTCCT,20-37411886-37411897-TC;MOTIFS=TC,TCCCT,CCTTC,GT,CCCTC,TTCCT;STRUC=<VC143703>	HPRC,HGSVC,1KG-ONT	No	1.992	Yes	NA,NA	NA	NA
chr20:37411785	550351	INS	84	0.8367	0.5837	27	NA	NA	NA	NA	NA	NA	NA	NA	promoter	No	ID=20-37411586-37411595-GT,20-37411722-37411745-CCTTC,20-37411741-37411751-CCCTC,20-37411749-37411768-TCCCT,20-37411771-37411789-TTCCT,20-37411886-37411897-TC;MOTIFS=TC,TCCCT,CCTTC,GT,CCCTC,TTCCT;STRUC=<VC143703>	HPRC,HGSVC,1KG-ONT	No	1.992	Yes	NA,NA	NA	NA
chr20:37411785	550353	INS	89	0.8087	0.6814	19	NA	NA	NA	NA	NA	NA	NA	NA	promoter	No	ID=20-37411586-37411595-GT,20-37411722-37411745-CCTTC,20-37411741-37411751-CCCTC,20-37411749-37411768-TCCCT,20-37411771-37411789-TTCCT,20-37411886-37411897-TC;MOTIFS=TC,TCCCT,CCTTC,GT,CCCTC,TTCCT;STRUC=<VC143703>	HPRC,HGSVC,1KG-ONT	No	1.992	Yes	NA,NA	NA	NA
chr20:37411785	550354	INS	94	0.923	0.3404	5	NA	NA	NA	NA	NA	NA	NA	NA	promoter	No	ID=20-37411586-37411595-GT,20-37411722-37411745-CCTTC,20-37411741-37411751-CCCTC,20-37411749-37411768-TCCCT,20-37411771-37411789-TTCCT,20-37411886-37411897-TC;MOTIFS=TC,TCCCT,CCTTC,GT,CCCTC,TTCCT;STRUC=<VC143703>	HPRC,HGSVC,1KG-ONT	No	1.992	Yes	NA,NA	NA	NA
chr20:37412620	550361	INS	96	0.8278	0.6172	4	NA	NA	NA	NA	NA	NA	NA	NA	enhancer	No	NA	HPRC,HGSVC,1KG-ONT	Yes	6.307	No	NA,NA	NA	NA
chr20:37412620	550363	INS	132	0.8024	0.6763	2	NA	NA	NA	NA	NA	NA	NA	NA	enhancer	No	NA	HPRC,HGSVC	Yes	6.307	Yes	NA,NA	NA	NA
chr20:37412620	550362	INS	140	0.8625	0.4927	4	NA	NA	NA	NA	NA	NA	NA	NA	enhancer	No	NA	HPRC,HGSVC	Yes	6.307	Yes	NA,NA	NA	NA
chr20:37412620	550360	INS	132	0.8343	0.6184	11	NA	NA	NA	NA	NA	NA	NA	NA	enhancer	No	NA	HPRC,HGSVC	Yes	6.307	No	NA,NA	NA	NA
chr20:37412620	550359	INS	140	0.8099	0.6635	24	NA	NA	NA	NA	NA	NA	NA	NA	enhancer	No	NA	HPRC,HGSVC	Yes	6.307	Yes	NA,NA	NA	NA
chr20:37412620	550358	INS	104	0.8952	0.5825	10	NA	NA	NA	NA	NA	NA	NA	NA	enhancer	No	NA	HPRC,HGSVC,1KG-ONT	Yes	6.307	Yes	NA,NA	NA	NA
chr20:37412620	550357	INS	57	0.9338	0.2784	3	NA	NA	NA	NA	NA	NA	NA	NA	enhancer	No	NA	HPRC,HGSVC	Yes	6.307	No	NA,NA	NA	NA
chr20:37412620	550356	INS	54	0.8143	0.6872	3	NA	NA	NA	NA	NA	NA	NA	NA	enhancer	No	NA	NA	Yes	6.307	No	NA,NA	NA	NA
chr20:37412620	550355	INS	126	0.8627	0.493	4	NA	NA	NA	NA	NA	NA	NA	NA	enhancer	No	NA	HPRC,HGSVC,1KG-ONT	Yes	6.307	No	NA,NA	NA	NA
chr20:37412626	550364	INS	64	0.8046	0.6934	5	NA	NA	NA	NA	NA	NA	NA	NA	enhancer	No	ID=20-37412620-37412644-TG,20-37412643-37412663-GA,20-37412670-37412706-TG;MOTIFS=TG,GA;STRUC=<VC143705>	HPRC,HGSVC	Yes	2.066	Yes	NA,NA	NA	NA
chr20:37412644	550365	INS	146	0.8192	0.6627	13	NA	NA	NA	NA	NA	NA	NA	NA	enhancer	No	ID=20-37412620-37412644-TG,20-37412643-37412663-GA,20-37412670-37412706-TG;MOTIFS=TG,GA;STRUC=<VC143705>	HPRC,HGSVC	No	2.066	Yes	NA,NA	NA	NA
chr20:37412647	550366	INS	137	0.8902	0.5725	8	NA	NA	NA	NA	NA	NA	NA	NA	enhancer	No	ID=20-37412620-37412644-TG,20-37412643-37412663-GA,20-37412670-37412706-TG;MOTIFS=TG,GA;STRUC=<VC143705>	HPRC,HGSVC	Yes	2.066	No	NA,NA	NA	NA
chr20:37412647	550367	INS	56	0.8423	0.5965	3	NA	NA	NA	NA	NA	NA	NA	NA	enhancer	No	ID=20-37412620-37412644-TG,20-37412643-37412663-GA,20-37412670-37412706-TG;MOTIFS=TG,GA;STRUC=<VC143705>	HPRC,HGSVC	Yes	2.066	Yes	NA,NA	NA	NA
chr20:37412647	550368	INS	102	0.9518	0.3709	14	NA	NA	NA	NA	NA	NA	NA	NA	enhancer	No	ID=20-37412620-37412644-TG,20-37412643-37412663-GA,20-37412670-37412706-TG;MOTIFS=TG,GA;STRUC=<VC143705>	HPRC,HGSVC,1KG-ONT	Yes	2.066	Yes	NA,NA	NA	NA
chr20:37412649	550370	INS	96	0.8293	0.6325	3	NA	NA	NA	NA	NA	NA	NA	NA	enhancer	No	ID=20-37412620-37412644-TG,20-37412643-37412663-GA,20-37412670-37412706-TG;MOTIFS=TG,GA;STRUC=<VC143705>	HPRC,HGSVC,1KG-ONT	Yes	2.066	Yes	NA,NA	NA	NA
chr20:37412649	550371	INS	126	0.8042	0.6983	3	NA	NA	NA	NA	NA	NA	NA	NA	enhancer	No	ID=20-37412620-37412644-TG,20-37412643-37412663-GA,20-37412670-37412706-TG;MOTIFS=TG,GA;STRUC=<VC143705>	HPRC,HGSVC,1KG-ONT	Yes	2.066	Yes	NA,NA	NA	NA
chr20:37412649	550369	INS	80	0.8204	0.6693	3	NA	NA	NA	NA	NA	NA	NA	NA	enhancer	No	ID=20-37412620-37412644-TG,20-37412643-37412663-GA,20-37412670-37412706-TG;MOTIFS=TG,GA;STRUC=<VC143705>	HPRC,HGSVC,1KG-ONT	Yes	2.066	Yes	NA,NA	NA	NA
chr20:37412651	550372	INS	128	0.8289	0.6387	24	NA	NA	NA	NA	NA	NA	NA	NA	enhancer	No	ID=20-37412620-37412644-TG,20-37412643-37412663-GA,20-37412670-37412706-TG;MOTIFS=TG,GA;STRUC=<VC143705>	HPRC,HGSVC,1KG-ONT	Yes	2.066	Yes	NA,NA	NA	NA
chr20:37412651	550373	INS	88	0.9651	0.1544	48	NA	NA	NA	NA	NA	NA	NA	NA	enhancer	No	ID=20-37412620-37412644-TG,20-37412643-37412663-GA,20-37412670-37412706-TG;MOTIFS=TG,GA;STRUC=<VC143705>	HPRC,HGSVC,1KG-ONT	Yes	2.066	Yes	NA,NA	NA	NA
chr20:37412670	550374	INS	50	0.8157	0.683	116	NA	NA	NA	NA	NA	NA	NA	NA	enhancer	No	ID=20-37412620-37412644-TG,20-37412643-37412663-GA,20-37412670-37412706-TG;MOTIFS=TG,GA;STRUC=<VC143705>	NA	Yes	2.066	Yes	NA,NA	NA	NA
chr20:37412670	550375	INS	140	0.8358	0.575	9	NA	NA	NA	NA	NA	NA	NA	NA	enhancer	No	ID=20-37412620-37412644-TG,20-37412643-37412663-GA,20-37412670-37412706-TG;MOTIFS=TG,GA;STRUC=<VC143705>	HPRC,HGSVC	Yes	2.066	Yes	NA,NA	NA	NA
chr20:37412692	550376	INS	130	0.9035	0.3448	11	NA	NA	NA	NA	NA	NA	NA	NA	promoter	No	ID=20-37412620-37412644-TG,20-37412643-37412663-GA,20-37412670-37412706-TG;MOTIFS=TG,GA;STRUC=<VC143705>	HPRC,HGSVC,1KG-ONT	Yes	2.066	Yes	NA,NA	NA	NA
chr20:37412692	550377	INS	82	0.847	0.5617	55	NA	NA	NA	NA	NA	NA	NA	NA	promoter	No	ID=20-37412620-37412644-TG,20-37412643-37412663-GA,20-37412670-37412706-TG;MOTIFS=TG,GA;STRUC=<VC143705>	HPRC,HGSVC,1KG-ONT	Yes	2.066	Yes	NA,NA	NA	NA
chr20:37412692	550378	INS	170	0.8258	0.6503	10	NA	NA	NA	NA	NA	NA	NA	NA	promoter	No	ID=20-37412620-37412644-TG,20-37412643-37412663-GA,20-37412670-37412706-TG;MOTIFS=TG,GA;STRUC=<VC143705>	HPRC,HGSVC	No	2.066	Yes	NA,NA	NA	NA
chr20:37418671	550379	DEL	56	0.9521	0.2141	12	NA	NA	NA	NA	NA	NA	NA	NA	NA	No	ID=20-37418693-37418702-TC;MOTIFS=TC;STRUC=<TR2160416>	NA	No	0.385	Yes	NA,NA	NA	NA
chr20:37419431	550380	INS	65	0.8848	0.4324	1	NA	NA	NA	NA	NA	NA	NA	NA	NA	No	NA	NA	Yes	1.992	No	NA,NA	NA	NA
chr20:37420713	550381	DEL	82	0.8728	0.464	1	NA	NA	NA	NA	NA	NA	NA	NA	NA	No	NA	NA	No	2.593	No	NA,NA	NA	NA
chr20:37436288	550382	DEL	67	0.8304	0.6192	1	NA	NA	NA	NA	NA	NA	NA	NA	NA	No	ID=20-37436262-37436275-CATC;MOTIFS=CATC;STRUC=(CATC)n,ID=20-37436330-37436342-CATC;MOTIFS=CATC;STRUC=<TR2160495>	NA	No	0.169	No	NA,NA	NA	NA
chr20:37450207	550383	DEL	68	0.8748	0.459	1	NA	NA	NA	NA	NA	NA	NA	NA	NA	No	ID=20-37450199-37450218-CATC,20-37450234-37450274-CCAT,20-37450271-37450371-CATG,20-37450275-37450326-CATC,20-37450327-37450370-CATC,20-37450371-37450383-CATC,20-37450387-37450434-CATC,20-37450465-37450481-TCCA,20-37450510-37450533-CCAT;MOTIFS=TCCA,CATC,CCAT,CATG;STRUC=<VC143719>	NA	No	3.501	No	NA,NA	NA	NA
chr20:37450526	550384	INS	60	0.8161	0.6498	20	NA	NA	NA	NA	NA	NA	NA	NA	NA	No	ID=20-37450199-37450218-CATC,20-37450234-37450274-CCAT,20-37450271-37450371-CATG,20-37450275-37450326-CATC,20-37450327-37450370-CATC,20-37450371-37450383-CATC,20-37450387-37450434-CATC,20-37450465-37450481-TCCA,20-37450510-37450533-CCAT;MOTIFS=TCCA,CATC,CCAT,CATG;STRUC=<VC143719>	HGSVC,1KG-ONT	Yes	0.073	Yes	NA,NA	NA	NA
chr20:37456762	550385	INS	353	0.8307	0.601	18	NA	NA	NA	NA	NA	NA	NA	NA	NA	No	NA	NA	Yes	1.616	Yes	NA,NA	NA	NA
chr20:37475971	550386	INS	302	0.9497	0.2146	4	NA	NA	NA	NA	NA	NA	NA	NA	NA	No	NA	HGSVC	Yes	10.63	Yes	NA,NA	NA	NA
chr20:37487445	550387	DEL	946	0.9351	0.3569	52	NA	NA	NA	NA	NA	NA	NA	NA	NA	No	ID=20-37488163-37488186-T;MOTIFS=T;STRUC=<TR2160589>,ID=20-37488314-37488324-CCA;MOTIFS=CCA;STRUC=<TR2160590>	HPRC,HGSVC,1KG-ONT	Yes	0.046	Yes	NA,NA	NA	NA
chr20:37539051	550388	INS	173	0.855	0.5441	1	NA	NA	NA	NA	NA	NA	NA	NA	NA	No	NA	NA	Yes	2.538	No	NA,NA	NA	NA
chr20:37548807	550389	DEL	322	0.946	0.2186	57	NA	NA	NA	NA	NA	NA	NA	NA	NA	No	ID=20-37549103-37549129-A;MOTIFS=A;STRUC=<TR2160669>	HPRC,HGSVC,1KG-ONT	No	0.249	Yes	NA,NA	NA	NA
chr20:37572218	550390	DEL	59	0.9245	0.5631	2	NA	NA	NA	NA	NA	NA	NA	NA	NA	No	ID=20-37572213-37572279-TTTC,20-37572277-37572299-TTCT,20-37572300-37572309-TC,20-37572306-37572326-TCTT,20-37572325-37572337-TC,20-37572348-37572362-TC,20-37572362-37572376-CCTT,20-37572377-37572419-CTTT,20-37572416-37572437-TC,20-37572446-37572458-T;MOTIFS=TCTT,TC,CCTT,CTTT,T,TTTC,TTCT;STRUC=<VC143726>	HPRC,HGSVC,1KG-ONT	No	1.32	Yes	NA,NA	NA	NA
chr20:37572222	550391	DEL	55	0.8362	0.616	11	NA	NA	NA	NA	NA	NA	NA	NA	NA	No	ID=20-37572213-37572279-TTTC,20-37572277-37572299-TTCT,20-37572300-37572309-TC,20-37572306-37572326-TCTT,20-37572325-37572337-TC,20-37572348-37572362-TC,20-37572362-37572376-CCTT,20-37572377-37572419-CTTT,20-37572416-37572437-TC,20-37572446-37572458-T;MOTIFS=TCTT,TC,CCTT,CTTT,T,TTTC,TTCT;STRUC=<VC143726>	HPRC,HGSVC,1KG-ONT	No	1.368	Yes	NA,NA	NA	NA
chr20:37572226	550392	DEL	51	0.8967	0.4435	144	NA	NA	NA	NA	NA	NA	NA	NA	NA	No	ID=20-37572213-37572279-TTTC,20-37572277-37572299-TTCT,20-37572300-37572309-TC,20-37572306-37572326-TCTT,20-37572325-37572337-TC,20-37572348-37572362-TC,20-37572362-37572376-CCTT,20-37572377-37572419-CTTT,20-37572416-37572437-TC,20-37572446-37572458-T;MOTIFS=TCTT,TC,CCTT,CTTT,T,TTTC,TTCT;STRUC=<VC143726>	HPRC,HGSVC,1KG-ONT	No	1.235	Yes	NA,NA	NA	NA
chr20:37603377	550393	INS	57	0.8077	0.6988	1	NA	NA	NA	NA	NA	NA	NA	NA	NA	No	ID=20-37603265-37603324-TTCC,20-37603325-37603338-TTCC,20-37603335-37603355-CCTC,20-37603352-37603362-CT,20-37603355-37603371-TCTCTCTT,20-37603355-37603375-TCTT,20-37603377-37603429-TCTT,20-37603395-37603398-T,20-37603435-37603447-TTTC,20-37603446-37603485-CTTC;MOTIFS=TCTT,CT,TTCC,TTTC,CCTC,CTTC,TCTCTCTT,T;STRUC=<VC143732>	NA	No	2.416	No	NA,NA	NA	NA
chr20:37607045	550394	DEL	729	0.8737	0.4619	5	NA	NA	NA	NA	NA	NA	NA	NA	NA	No	NA	NA	Yes	0.179	Yes	NA,NA	NA	NA
chr20:37618038	550395	INS	307	0.8753	0.4817	188	NA	NA	NA	NA	NA	NA	NA	NA	NA	No	ID=20-37618042-37618051-T;MOTIFS=T;STRUC=(T)n	HPRC,HGSVC,1KG-ONT	Yes	1.616	Yes	NA,NA	NA	NA
chr20:37681484	550396	INS	785	0.8048	0.6688	1	NA	NA	NA	NA	NA	NA	NA	NA	NA	No	NA	NA	No	8.711	No	NA,NA	NA	NA
chr20:37701774	550397	INS	160	0.8172	0.6546	1	CTNNBL1(0.008296,0.647)	NA	NA	NA	NA	NA	NA	NA	enhancer	No	NA	NA	No	4.961	Yes	NA,NA	NA	NA
chr20:37701848	550398	DEL	80	0.8864	0.4261	245	CTNNBL1(0.008296,0.647)	NA	NA	NA	NA	NA	NA	NA	enhancer	No	ID=20-37701774-37701927-TCATCTCAGCTGCAGATGTGTGGCGTAATACATCGTACGC;MOTIFS=TCATCTCAGCTGCAGATGTGTGGCGTAATACATCGTACGC;STRUC=<TR2160904>	HPRC,HGSVC,1KG-ONT	No	4.124	Yes	NA,NA	NA	NA
chr20:37717092	550399	INS	309	0.9502	0.2046	5	CTNNBL1(0.008296,0.647)	NA	NA	NA	NA	NA	NA	NA	NA	No	NA	HPRC,HGSVC,1KG-ONT	Yes	6.253	Yes	NA,NA	NA	NA
chr20:37717092	550400	INS	330	0.9333	0.2724	92	CTNNBL1(0.008296,0.647)	NA	NA	NA	NA	NA	NA	NA	NA	No	NA	HPRC,HGSVC,1KG-ONT	Yes	6.253	Yes	NA,NA	NA	NA
chr20:37717092	550401	INS	351	0.8625	0.5104	27	CTNNBL1(0.008296,0.647)	NA	NA	NA	NA	NA	NA	NA	NA	No	NA	HPRC,HGSVC,1KG-ONT	Yes	6.253	Yes	NA,NA	NA	NA
chr20:37718148	550402	DEL	176	0.8753	0.4473	164	CTNNBL1(0.008296,0.647)	NA	NA	NA	NA	NA	NA	NA	NA	No	NA	HPRC,HGSVC,1KG-ONT	No	0.036	Yes	NA,NA	NA	NA
chr20:37718258	550403	DEL	127	0.8233	0.6445	2	CTNNBL1(0.008296,0.647)	NA	NA	NA	NA	NA	NA	NA	NA	No	NA	HPRC,HGSVC,1KG-ONT	Yes	0.14	No	NA,NA	NA	NA
chr20:37718307	550404	DEL	78	0.9846	0.0427	163	CTNNBL1(0.008296,0.647)	NA	NA	NA	NA	NA	NA	NA	NA	No	NA	HPRC,HGSVC,1KG-ONT	Yes	0.15	Yes	NA,NA	NA	NA
chr20:37753845	550405	INS	130	0.8392	0.5849	23	CTNNBL1(0.008296,0.647)	NA	NA	NA	NA	NA	NA	NA	NA	No	NA	HPRC	No	2.17	Yes	NA,NA	NA	NA
chr20:37808982	550406	INS	334	0.9298	0.2814	18	CTNNBL1(0.008296,0.647)	NA	NA	NA	NA	NA	NA	NA	NA	No	NA	HGSVC,1KG-ONT	Yes	0.692	Yes	NA,NA	NA	NA
chr20:37827034	550407	INS	333	0.888	0.4372	1	CTNNBL1(0.008296,0.647)	NA	NA	NA	NA	NA	NA	NA	NA	No	NA	NA	No	3.188	No	NA,NA	NA	NA
chr20:37846111	550408	DEL	2807	0.8574	0.523	7	CTNNBL1(0.008296,0.647)	NA	NA	NA	NA	NA	NA	NA	enhancer	No	ID=20-37846666-37846676-CTG;MOTIFS=CTG;STRUC=<TR2161110>,ID=20-37848146-37848167-T;MOTIFS=T;STRUC=<TR2161111>	NA	Yes	7.977	No	NA,NA	NA	NA
chr20:37856593	550409	INS	348	0.858	0.5762	34	CTNNBL1(0.008296,0.647)	NA	NA	NA	NA	NA	NA	NA	NA	No	NA	NA	Yes	3.188	Yes	NA,NA	NA	NA
chr20:37874002	550410	DEL	100	0.8955	0.3667	1	NA	NA	NA	NA	NA	NA	NA	NA	NA	No	NA	NA	Yes	0.082	No	NA,NA	NA	NA
chr20:37884782	550411	DEL	253	0.8057	0.6881	4	NA	NA	NA	NA	NA	NA	NA	NA	NA	No	ID=20-37884984-37884993-CCT;MOTIFS=CCT;STRUC=<TR2161165>	NA	Yes	0.237	Yes	NA,NA	NA	NA
chr20:37914404	550412	INS	228	0.911	0.3413	2	VSTM2L(0.072084,0.852)	NA	NA	NA	NA	NA	NA	NA	NA	No	ID=20-37914445-37914456-TG,20-37914462-37914474-TGTA,20-37914477-37914488-TG,20-37914509-37914522-TG;MOTIFS=TGTA,TG;STRUC=<VC143754>	HPRC,HGSVC,1KG-ONT	No	0.042	No	NA,NA	NA	NA
chr20:37914404	550413	INS	241	0.9327	0.2565	1065	VSTM2L(0.072084,0.852)	NA	NA	NA	NA	NA	NA	NA	NA	No	ID=20-37914445-37914456-TG,20-37914462-37914474-TGTA,20-37914477-37914488-TG,20-37914509-37914522-TG;MOTIFS=TGTA,TG;STRUC=<VC143754>	HPRC,HGSVC,1KG-ONT	No	0.042	Yes	NA,NA	NA	NA
chr20:37914404	550414	INS	246	0.8886	0.4037	25	VSTM2L(0.072084,0.852)	NA	NA	NA	NA	NA	NA	NA	NA	No	ID=20-37914445-37914456-TG,20-37914462-37914474-TGTA,20-37914477-37914488-TG,20-37914509-37914522-TG;MOTIFS=TGTA,TG;STRUC=<VC143754>	HPRC,HGSVC,1KG-ONT	No	0.042	No	NA,NA	NA	NA
chr20:37937970	550415	DEL	4733	0.8712	0.4624	1	VSTM2L(0.072084,0.852)	NA	NA	NA	NA	NA	NA	NA	CTCF_binding_site,open_chromatin_region	No	ID=20-37939266-37939275-GTG;MOTIFS=GTG;STRUC=<TR2161248>,ID=20-37939418-37939426-A;MOTIFS=A;STRUC=<TR2161249>,ID=20-37939429-37939443-AAAG;MOTIFS=AAAG;STRUC=<TR2161250>,ID=20-37939444-37939462-GAAA;MOTIFS=GAAA;STRUC=<TR2161251>,ID=20-37939883-37939893-CCT;MOTIFS=CCT;STRUC=<TR2161252>,ID=20-37940462-37940471-CTG;MOTIFS=CTG;STRUC=<TR2161253>,ID=20-37941809-37941822-T;MOTIFS=T;STRUC=<TR2161254>,ID=20-37941824-37941833-AAG;MOTIFS=AAG;STRUC=<TR2161255>,ID=20-37941860-37941874-CCA;MOTIFS=CCA;STRUC=<TR2161256>,ID=20-37941895-37941910-T;MOTIFS=T;STRUC=<TR2161257>,ID=20-37942476-37942492-CAAA;MOTIFS=CAAA;STRUC=<TR2161258>	NA	Yes	7.488	No	NA,NA	NA	NA
chr20:37982600	550416	INS	349	0.9183	0.3601	1	NA	NA	NA	NA	NA	NA	NA	NA	NA	No	NA	NA	Yes	4.985	No	NA,NA	NA	NA
chr20:37997456	550417	DEL	1061	0.8406	0.5861	1	TTI1(3.3389e-11,0.78)	NA	NA	NA	NA	NA	NA	NA	NA	No	ID=20-37997812-37997820-T;MOTIFS=T;STRUC=<TR2161353>,ID=20-37998258-37998270-AC;MOTIFS=AC;STRUC=(AC)n	NA	No	12.68	No	NA,NA	NA	NA
chr20:38000451	550418	INS	60	0.8937	0.3709	70	TTI1(3.3389e-11,0.78)	NA	NA	NA	NA	NA	NA	NA	NA	No	NA	HPRC,HGSVC,1KG-ONT	Yes	2.941	Yes	NA,NA	NA	NA
chr20:38081181	550419	INS	50	0.8716	0.5266	1	RPRD1B(0.99983,0.376)	NA	NA	NA	NA	NA	NA	NA	NA	No	NA	NA	No	2.387	No	NA,NA	NA	NA
chr20:38116132	550420	INS	57	0.9189	0.2901	1	RPRD1B(0.99983,0.376)	NA	NA	NA	NA	NA	NA	NA	NA	No	ID=20-38116123-38116138-CTCCC,20-38116142-38116159-TCCC,20-38116162-38116175-TCCT,20-38116201-38116219-CCTT;MOTIFS=TCCC,CTCCC,TCCT,CCTT;STRUC=<VC143769>	HPRC,HGSVC,1KG-ONT	No	2.538	No	NA,NA	NA	NA
chr20:38116132	550421	INS	51	0.8555	0.5301	33	RPRD1B(0.99983,0.376)	NA	NA	NA	NA	NA	NA	NA	NA	No	ID=20-38116123-38116138-CTCCC,20-38116142-38116159-TCCC,20-38116162-38116175-TCCT,20-38116201-38116219-CCTT;MOTIFS=TCCC,CTCCC,TCCT,CCTT;STRUC=<VC143769>	HPRC,HGSVC,1KG-ONT	No	2.538	Yes	NA,NA	NA	NA
chr20:38116142	550424	INS	68	0.8492	0.5762	219	RPRD1B(0.99983,0.376)	NA	NA	NA	NA	NA	NA	NA	NA	No	ID=20-38116123-38116138-CTCCC,20-38116142-38116159-TCCC,20-38116162-38116175-TCCT,20-38116201-38116219-CCTT;MOTIFS=TCCC,CTCCC,TCCT,CCTT;STRUC=<VC143769>	HPRC,HGSVC,1KG-ONT	No	2.538	Yes	NA,NA	NA	NA
chr20:38116142	550422	INS	69	0.8817	0.4157	94	RPRD1B(0.99983,0.376)	NA	NA	NA	NA	NA	NA	NA	NA	No	ID=20-38116123-38116138-CTCCC,20-38116142-38116159-TCCC,20-38116162-38116175-TCCT,20-38116201-38116219-CCTT;MOTIFS=TCCC,CTCCC,TCCT,CCTT;STRUC=<VC143769>	HPRC,HGSVC,1KG-ONT	No	2.538	Yes	NA,NA	NA	NA
chr20:38116142	550423	INS	136	0.8744	0.5322	34	RPRD1B(0.99983,0.376)	NA	NA	NA	NA	NA	NA	NA	NA	No	ID=20-38116123-38116138-CTCCC,20-38116142-38116159-TCCC,20-38116162-38116175-TCCT,20-38116201-38116219-CCTT;MOTIFS=TCCC,CTCCC,TCCT,CCTT;STRUC=<VC143769>	HGSVC	No	2.538	Yes	NA,NA	NA	NA
chr20:38116142	550426	INS	64	0.8458	0.5765	52	RPRD1B(0.99983,0.376)	NA	NA	NA	NA	NA	NA	NA	NA	No	ID=20-38116123-38116138-CTCCC,20-38116142-38116159-TCCC,20-38116162-38116175-TCCT,20-38116201-38116219-CCTT;MOTIFS=TCCC,CTCCC,TCCT,CCTT;STRUC=<VC143769>	HPRC,HGSVC,1KG-ONT	No	2.538	Yes	NA,NA	NA	NA
chr20:38116142	550427	INS	60	0.9484	0.2028	72	RPRD1B(0.99983,0.376)	NA	NA	NA	NA	NA	NA	NA	NA	No	ID=20-38116123-38116138-CTCCC,20-38116142-38116159-TCCC,20-38116162-38116175-TCCT,20-38116201-38116219-CCTT;MOTIFS=TCCC,CTCCC,TCCT,CCTT;STRUC=<VC143769>	HPRC,HGSVC,1KG-ONT	No	2.538	Yes	NA,NA	NA	NA
chr20:38116142	550428	INS	52	0.7979	0.6977	9	RPRD1B(0.99983,0.376)	NA	NA	NA	NA	NA	NA	NA	NA	No	ID=20-38116123-38116138-CTCCC,20-38116142-38116159-TCCC,20-38116162-38116175-TCCT,20-38116201-38116219-CCTT;MOTIFS=TCCC,CTCCC,TCCT,CCTT;STRUC=<VC143769>	HPRC,HGSVC,1KG-ONT	No	2.538	Yes	NA,NA	NA	NA
chr20:38116142	550429	INS	56	0.832	0.6058	763	RPRD1B(0.99983,0.376)	NA	NA	NA	NA	NA	NA	NA	NA	No	ID=20-38116123-38116138-CTCCC,20-38116142-38116159-TCCC,20-38116162-38116175-TCCT,20-38116201-38116219-CCTT;MOTIFS=TCCC,CTCCC,TCCT,CCTT;STRUC=<VC143769>	HPRC,HGSVC,1KG-ONT	No	2.538	Yes	NA,NA	NA	NA
chr20:38116142	550430	INS	52	0.8604	0.5079	60	RPRD1B(0.99983,0.376)	NA	NA	NA	NA	NA	NA	NA	NA	No	ID=20-38116123-38116138-CTCCC,20-38116142-38116159-TCCC,20-38116162-38116175-TCCT,20-38116201-38116219-CCTT;MOTIFS=TCCC,CTCCC,TCCT,CCTT;STRUC=<VC143769>	HPRC,HGSVC,1KG-ONT	No	2.538	Yes	NA,NA	NA	NA
chr20:38116142	550431	INS	73	0.895	0.4843	4	RPRD1B(0.99983,0.376)	NA	NA	NA	NA	NA	NA	NA	NA	No	ID=20-38116123-38116138-CTCCC,20-38116142-38116159-TCCC,20-38116162-38116175-TCCT,20-38116201-38116219-CCTT;MOTIFS=TCCC,CTCCC,TCCT,CCTT;STRUC=<VC143769>	HPRC,HGSVC,1KG-ONT	No	2.538	No	NA,NA	NA	NA
chr20:38116142	550425	INS	64	0.981	0.058	91	RPRD1B(0.99983,0.376)	NA	NA	NA	NA	NA	NA	NA	NA	No	ID=20-38116123-38116138-CTCCC,20-38116142-38116159-TCCC,20-38116162-38116175-TCCT,20-38116201-38116219-CCTT;MOTIFS=TCCC,CTCCC,TCCT,CCTT;STRUC=<VC143769>	HPRC,HGSVC,1KG-ONT	No	2.538	Yes	NA,NA	NA	NA
chr20:38116143	550432	INS	72	0.8409	0.6143	6	RPRD1B(0.99983,0.376)	NA	NA	NA	NA	NA	NA	NA	NA	No	ID=20-38116123-38116138-CTCCC,20-38116142-38116159-TCCC,20-38116162-38116175-TCCT,20-38116201-38116219-CCTT;MOTIFS=TCCC,CTCCC,TCCT,CCTT;STRUC=<VC143769>	HPRC,HGSVC,1KG-ONT	No	2.538	No	NA,NA	NA	NA
chr20:38116147	550433	INS	60	0.9424	0.246	12	RPRD1B(0.99983,0.376)	NA	NA	NA	NA	NA	NA	NA	NA	No	ID=20-38116123-38116138-CTCCC,20-38116142-38116159-TCCC,20-38116162-38116175-TCCT,20-38116201-38116219-CCTT;MOTIFS=TCCC,CTCCC,TCCT,CCTT;STRUC=<VC143769>	HPRC,HGSVC,1KG-ONT	No	2.538	Yes	NA,NA	NA	NA
chr20:38116165	550434	INS	75	0.8996	0.3484	1	RPRD1B(0.99983,0.376)	NA	NA	NA	NA	NA	NA	NA	NA	No	ID=20-38116123-38116138-CTCCC,20-38116142-38116159-TCCC,20-38116162-38116175-TCCT,20-38116201-38116219-CCTT;MOTIFS=TCCC,CTCCC,TCCT,CCTT;STRUC=<VC143769>	HPRC,HGSVC,1KG-ONT	No	2.538	No	NA,NA	NA	NA
chr20:38122404	550435	DEL	62	0.8727	0.469	21	RPRD1B(0.99983,0.376)	NA	NA	NA	NA	NA	NA	NA	NA	No	ID=20-38122393-38122437-TA;MOTIFS=TA;STRUC=<TR2161539>,ID=20-38122436-38122457-AC,20-38122468-38122479-AC;MOTIFS=AC;STRUC=<VC143770>	HPRC,HGSVC,1KG-ONT	Yes	1.731	Yes	NA,NA	NA	NA
chr20:38123901	550436	INS	76	0.838	0.5883	4	RPRD1B(0.99983,0.376)	NA	NA	NA	NA	NA	NA	NA	NA	No	ID=20-38123719-38123731-ATA,20-38123728-38123737-AT,20-38123904-38123914-TA,20-38123924-38123936-TA,20-38123926-38124014-TATATATATAATATACCTAT,20-38123946-38123956-TA,20-38123966-38123976-TA,20-38123986-38123996-TA,20-38124069-38124200-ATATATTATATATAATACACATTATATATTATATATAATACAC,20-38124155-38124201-ATATATTATATATAATACACATT,20-38124251-38124337-ATAATATACATATTATATATAATACATAATATACGTATATTAT;MOTIFS=ATATATTATATATAATACACATTATATATTATATATAATACAC,ATA,ATAATATACATATTATATATAATACATAATATACGTATATTAT,TA,AT,ATATATTATATATAATACACATT,TATATATATAATATACCTAT;STRUC=<VC143772>	HPRC,HGSVC,1KG-ONT	No	1.616	Yes	NA,NA	NA	NA
chr20:38123999	550437	INS	705	0.8622	0.533	263	RPRD1B(0.99983,0.376)	NA	NA	NA	NA	NA	NA	NA	NA	No	ID=20-38123719-38123731-ATA,20-38123728-38123737-AT,20-38123904-38123914-TA,20-38123924-38123936-TA,20-38123926-38124014-TATATATATAATATACCTAT,20-38123946-38123956-TA,20-38123966-38123976-TA,20-38123986-38123996-TA,20-38124069-38124200-ATATATTATATATAATACACATTATATATTATATATAATACAC,20-38124155-38124201-ATATATTATATATAATACACATT,20-38124251-38124337-ATAATATACATATTATATATAATACATAATATACGTATATTAT;MOTIFS=ATATATTATATATAATACACATTATATATTATATATAATACAC,ATA,ATAATATACATATTATATATAATACATAATATACGTATATTAT,TA,AT,ATATATTATATATAATACACATT,TATATATATAATATACCTAT;STRUC=<VC143772>	HPRC,HGSVC,1KG-ONT	No	1.616	Yes	NA,NA	NA	NA
chr20:38124003	550438	INS	623	0.9547	0.1709	8	RPRD1B(0.99983,0.376)	NA	NA	NA	NA	NA	NA	NA	NA	No	ID=20-38123719-38123731-ATA,20-38123728-38123737-AT,20-38123904-38123914-TA,20-38123924-38123936-TA,20-38123926-38124014-TATATATATAATATACCTAT,20-38123946-38123956-TA,20-38123966-38123976-TA,20-38123986-38123996-TA,20-38124069-38124200-ATATATTATATATAATACACATTATATATTATATATAATACAC,20-38124155-38124201-ATATATTATATATAATACACATT,20-38124251-38124337-ATAATATACATATTATATATAATACATAATATACGTATATTAT;MOTIFS=ATATATTATATATAATACACATTATATATTATATATAATACAC,ATA,ATAATATACATATTATATATAATACATAATATACGTATATTAT,TA,AT,ATATATTATATATAATACACATT,TATATATATAATATACCTAT;STRUC=<VC143772>	HPRC,HGSVC,1KG-ONT	No	1.616	Yes	NA,NA	NA	NA
chr20:38124003	550439	INS	804	0.8616	0.5249	147	RPRD1B(0.99983,0.376)	NA	NA	NA	NA	NA	NA	NA	NA	No	ID=20-38123719-38123731-ATA,20-38123728-38123737-AT,20-38123904-38123914-TA,20-38123924-38123936-TA,20-38123926-38124014-TATATATATAATATACCTAT,20-38123946-38123956-TA,20-38123966-38123976-TA,20-38123986-38123996-TA,20-38124069-38124200-ATATATTATATATAATACACATTATATATTATATATAATACAC,20-38124155-38124201-ATATATTATATATAATACACATT,20-38124251-38124337-ATAATATACATATTATATATAATACATAATATACGTATATTAT;MOTIFS=ATATATTATATATAATACACATTATATATTATATATAATACAC,ATA,ATAATATACATATTATATATAATACATAATATACGTATATTAT,TA,AT,ATATATTATATATAATACACATT,TATATATATAATATACCTAT;STRUC=<VC143772>	HPRC,HGSVC,1KG-ONT	No	1.616	Yes	NA,NA	NA	NA
chr20:38124003	550440	INS	694	0.8935	0.3797	5	RPRD1B(0.99983,0.376)	NA	NA	NA	NA	NA	NA	NA	NA	No	ID=20-38123719-38123731-ATA,20-38123728-38123737-AT,20-38123904-38123914-TA,20-38123924-38123936-TA,20-38123926-38124014-TATATATATAATATACCTAT,20-38123946-38123956-TA,20-38123966-38123976-TA,20-38123986-38123996-TA,20-38124069-38124200-ATATATTATATATAATACACATTATATATTATATATAATACAC,20-38124155-38124201-ATATATTATATATAATACACATT,20-38124251-38124337-ATAATATACATATTATATATAATACATAATATACGTATATTAT;MOTIFS=ATATATTATATATAATACACATTATATATTATATATAATACAC,ATA,ATAATATACATATTATATATAATACATAATATACGTATATTAT,TA,AT,ATATATTATATATAATACACATT,TATATATATAATATACCTAT;STRUC=<VC143772>	HPRC,HGSVC,1KG-ONT	No	1.616	Yes	NA,NA	NA	NA
chr20:38124003	550441	INS	743	0.9702	0.3252	373	RPRD1B(0.99983,0.376)	NA	NA	NA	NA	NA	NA	NA	NA	No	ID=20-38123719-38123731-ATA,20-38123728-38123737-AT,20-38123904-38123914-TA,20-38123924-38123936-TA,20-38123926-38124014-TATATATATAATATACCTAT,20-38123946-38123956-TA,20-38123966-38123976-TA,20-38123986-38123996-TA,20-38124069-38124200-ATATATTATATATAATACACATTATATATTATATATAATACAC,20-38124155-38124201-ATATATTATATATAATACACATT,20-38124251-38124337-ATAATATACATATTATATATAATACATAATATACGTATATTAT;MOTIFS=ATATATTATATATAATACACATTATATATTATATATAATACAC,ATA,ATAATATACATATTATATATAATACATAATATACGTATATTAT,TA,AT,ATATATTATATATAATACACATT,TATATATATAATATACCTAT;STRUC=<VC143772>	HPRC,HGSVC,1KG-ONT	No	1.616	Yes	NA,NA	NA	NA
chr20:38124003	550442	INS	452	0.8285	0.6446	6	RPRD1B(0.99983,0.376)	NA	NA	NA	NA	NA	NA	NA	NA	No	ID=20-38123719-38123731-ATA,20-38123728-38123737-AT,20-38123904-38123914-TA,20-38123924-38123936-TA,20-38123926-38124014-TATATATATAATATACCTAT,20-38123946-38123956-TA,20-38123966-38123976-TA,20-38123986-38123996-TA,20-38124069-38124200-ATATATTATATATAATACACATTATATATTATATATAATACAC,20-38124155-38124201-ATATATTATATATAATACACATT,20-38124251-38124337-ATAATATACATATTATATATAATACATAATATACGTATATTAT;MOTIFS=ATATATTATATATAATACACATTATATATTATATATAATACAC,ATA,ATAATATACATATTATATATAATACATAATATACGTATATTAT,TA,AT,ATATATTATATATAATACACATT,TATATATATAATATACCTAT;STRUC=<VC143772>	HGSVC	No	1.616	Yes	NA,NA	NA	NA
chr20:38124003	550443	INS	765	0.8125	0.6551	250	RPRD1B(0.99983,0.376)	NA	NA	NA	NA	NA	NA	NA	NA	No	ID=20-38123719-38123731-ATA,20-38123728-38123737-AT,20-38123904-38123914-TA,20-38123924-38123936-TA,20-38123926-38124014-TATATATATAATATACCTAT,20-38123946-38123956-TA,20-38123966-38123976-TA,20-38123986-38123996-TA,20-38124069-38124200-ATATATTATATATAATACACATTATATATTATATATAATACAC,20-38124155-38124201-ATATATTATATATAATACACATT,20-38124251-38124337-ATAATATACATATTATATATAATACATAATATACGTATATTAT;MOTIFS=ATATATTATATATAATACACATTATATATTATATATAATACAC,ATA,ATAATATACATATTATATATAATACATAATATACGTATATTAT,TA,AT,ATATATTATATATAATACACATT,TATATATATAATATACCTAT;STRUC=<VC143772>	HPRC,HGSVC,1KG-ONT	No	1.616	Yes	NA,NA	NA	NA
chr20:38124003	550444	INS	846	0.8733	0.4782	9	RPRD1B(0.99983,0.376)	NA	NA	NA	NA	NA	NA	NA	NA	No	ID=20-38123719-38123731-ATA,20-38123728-38123737-AT,20-38123904-38123914-TA,20-38123924-38123936-TA,20-38123926-38124014-TATATATATAATATACCTAT,20-38123946-38123956-TA,20-38123966-38123976-TA,20-38123986-38123996-TA,20-38124069-38124200-ATATATTATATATAATACACATTATATATTATATATAATACAC,20-38124155-38124201-ATATATTATATATAATACACATT,20-38124251-38124337-ATAATATACATATTATATATAATACATAATATACGTATATTAT;MOTIFS=ATATATTATATATAATACACATTATATATTATATATAATACAC,ATA,ATAATATACATATTATATATAATACATAATATACGTATATTAT,TA,AT,ATATATTATATATAATACACATT,TATATATATAATATACCTAT;STRUC=<VC143772>	HPRC,HGSVC,1KG-ONT	No	1.616	Yes	NA,NA	NA	NA
chr20:38124003	550445	INS	585	0.8788	0.4509	11	RPRD1B(0.99983,0.376)	NA	NA	NA	NA	NA	NA	NA	NA	No	ID=20-38123719-38123731-ATA,20-38123728-38123737-AT,20-38123904-38123914-TA,20-38123924-38123936-TA,20-38123926-38124014-TATATATATAATATACCTAT,20-38123946-38123956-TA,20-38123966-38123976-TA,20-38123986-38123996-TA,20-38124069-38124200-ATATATTATATATAATACACATTATATATTATATATAATACAC,20-38124155-38124201-ATATATTATATATAATACACATT,20-38124251-38124337-ATAATATACATATTATATATAATACATAATATACGTATATTAT;MOTIFS=ATATATTATATATAATACACATTATATATTATATATAATACAC,ATA,ATAATATACATATTATATATAATACATAATATACGTATATTAT,TA,AT,ATATATTATATATAATACACATT,TATATATATAATATACCTAT;STRUC=<VC143772>	HPRC,HGSVC,1KG-ONT	No	1.616	Yes	NA,NA	NA	NA
chr20:38124011	550453	INS	751	0.8579	0.5517	3	RPRD1B(0.99983,0.376)	NA	NA	NA	NA	NA	NA	NA	NA	No	ID=20-38123719-38123731-ATA,20-38123728-38123737-AT,20-38123904-38123914-TA,20-38123924-38123936-TA,20-38123926-38124014-TATATATATAATATACCTAT,20-38123946-38123956-TA,20-38123966-38123976-TA,20-38123986-38123996-TA,20-38124069-38124200-ATATATTATATATAATACACATTATATATTATATATAATACAC,20-38124155-38124201-ATATATTATATATAATACACATT,20-38124251-38124337-ATAATATACATATTATATATAATACATAATATACGTATATTAT;MOTIFS=ATATATTATATATAATACACATTATATATTATATATAATACAC,ATA,ATAATATACATATTATATATAATACATAATATACGTATATTAT,TA,AT,ATATATTATATATAATACACATT,TATATATATAATATACCTAT;STRUC=<VC143772>	HPRC,HGSVC,1KG-ONT	No	1.616	No	NA,NA	NA	NA
chr20:38124011	550456	INS	841	0.8796	0.4243	1	RPRD1B(0.99983,0.376)	NA	NA	NA	NA	NA	NA	NA	NA	No	ID=20-38123719-38123731-ATA,20-38123728-38123737-AT,20-38123904-38123914-TA,20-38123924-38123936-TA,20-38123926-38124014-TATATATATAATATACCTAT,20-38123946-38123956-TA,20-38123966-38123976-TA,20-38123986-38123996-TA,20-38124069-38124200-ATATATTATATATAATACACATTATATATTATATATAATACAC,20-38124155-38124201-ATATATTATATATAATACACATT,20-38124251-38124337-ATAATATACATATTATATATAATACATAATATACGTATATTAT;MOTIFS=ATATATTATATATAATACACATTATATATTATATATAATACAC,ATA,ATAATATACATATTATATATAATACATAATATACGTATATTAT,TA,AT,ATATATTATATATAATACACATT,TATATATATAATATACCTAT;STRUC=<VC143772>	HPRC,HGSVC,1KG-ONT	No	1.616	No	NA,NA	NA	NA
chr20:38124011	550455	INS	890	0.8233	0.6179	110	RPRD1B(0.99983,0.376)	NA	NA	NA	NA	NA	NA	NA	NA	No	ID=20-38123719-38123731-ATA,20-38123728-38123737-AT,20-38123904-38123914-TA,20-38123924-38123936-TA,20-38123926-38124014-TATATATATAATATACCTAT,20-38123946-38123956-TA,20-38123966-38123976-TA,20-38123986-38123996-TA,20-38124069-38124200-ATATATTATATATAATACACATTATATATTATATATAATACAC,20-38124155-38124201-ATATATTATATATAATACACATT,20-38124251-38124337-ATAATATACATATTATATATAATACATAATATACGTATATTAT;MOTIFS=ATATATTATATATAATACACATTATATATTATATATAATACAC,ATA,ATAATATACATATTATATATAATACATAATATACGTATATTAT,TA,AT,ATATATTATATATAATACACATT,TATATATATAATATACCTAT;STRUC=<VC143772>	HPRC,HGSVC,1KG-ONT	No	1.616	Yes	NA,NA	NA	NA
chr20:38124011	550454	INS	950	0.9177	0.3189	100	RPRD1B(0.99983,0.376)	NA	NA	NA	NA	NA	NA	NA	NA	No	ID=20-38123719-38123731-ATA,20-38123728-38123737-AT,20-38123904-38123914-TA,20-38123924-38123936-TA,20-38123926-38124014-TATATATATAATATACCTAT,20-38123946-38123956-TA,20-38123966-38123976-TA,20-38123986-38123996-TA,20-38124069-38124200-ATATATTATATATAATACACATTATATATTATATATAATACAC,20-38124155-38124201-ATATATTATATATAATACACATT,20-38124251-38124337-ATAATATACATATTATATATAATACATAATATACGTATATTAT;MOTIFS=ATATATTATATATAATACACATTATATATTATATATAATACAC,ATA,ATAATATACATATTATATATAATACATAATATACGTATATTAT,TA,AT,ATATATTATATATAATACACATT,TATATATATAATATACCTAT;STRUC=<VC143772>	HPRC,HGSVC,1KG-ONT	No	1.616	Yes	NA,NA	NA	NA
chr20:38124011	550452	INS	690	0.883	0.412	78	RPRD1B(0.99983,0.376)	NA	NA	NA	NA	NA	NA	NA	NA	No	ID=20-38123719-38123731-ATA,20-38123728-38123737-AT,20-38123904-38123914-TA,20-38123924-38123936-TA,20-38123926-38124014-TATATATATAATATACCTAT,20-38123946-38123956-TA,20-38123966-38123976-TA,20-38123986-38123996-TA,20-38124069-38124200-ATATATTATATATAATACACATTATATATTATATATAATACAC,20-38124155-38124201-ATATATTATATATAATACACATT,20-38124251-38124337-ATAATATACATATTATATATAATACATAATATACGTATATTAT;MOTIFS=ATATATTATATATAATACACATTATATATTATATATAATACAC,ATA,ATAATATACATATTATATATAATACATAATATACGTATATTAT,TA,AT,ATATATTATATATAATACACATT,TATATATATAATATACCTAT;STRUC=<VC143772>	HPRC,HGSVC,1KG-ONT	No	1.616	Yes	NA,NA	NA	NA
chr20:38124011	550448	INS	622	0.8784	0.4796	17	RPRD1B(0.99983,0.376)	NA	NA	NA	NA	NA	NA	NA	NA	No	ID=20-38123719-38123731-ATA,20-38123728-38123737-AT,20-38123904-38123914-TA,20-38123924-38123936-TA,20-38123926-38124014-TATATATATAATATACCTAT,20-38123946-38123956-TA,20-38123966-38123976-TA,20-38123986-38123996-TA,20-38124069-38124200-ATATATTATATATAATACACATTATATATTATATATAATACAC,20-38124155-38124201-ATATATTATATATAATACACATT,20-38124251-38124337-ATAATATACATATTATATATAATACATAATATACGTATATTAT;MOTIFS=ATATATTATATATAATACACATTATATATTATATATAATACAC,ATA,ATAATATACATATTATATATAATACATAATATACGTATATTAT,TA,AT,ATATATTATATATAATACACATT,TATATATATAATATACCTAT;STRUC=<VC143772>	HPRC,HGSVC,1KG-ONT	No	1.616	Yes	NA,NA	NA	NA
chr20:38124011	550449	INS	668	0.8213	0.6533	157	RPRD1B(0.99983,0.376)	NA	NA	NA	NA	NA	NA	NA	NA	No	ID=20-38123719-38123731-ATA,20-38123728-38123737-AT,20-38123904-38123914-TA,20-38123924-38123936-TA,20-38123926-38124014-TATATATATAATATACCTAT,20-38123946-38123956-TA,20-38123966-38123976-TA,20-38123986-38123996-TA,20-38124069-38124200-ATATATTATATATAATACACATTATATATTATATATAATACAC,20-38124155-38124201-ATATATTATATATAATACACATT,20-38124251-38124337-ATAATATACATATTATATATAATACATAATATACGTATATTAT;MOTIFS=ATATATTATATATAATACACATTATATATTATATATAATACAC,ATA,ATAATATACATATTATATATAATACATAATATACGTATATTAT,TA,AT,ATATATTATATATAATACACATT,TATATATATAATATACCTAT;STRUC=<VC143772>	HPRC,HGSVC,1KG-ONT	No	1.616	Yes	NA,NA	NA	NA
chr20:38124011	550451	INS	883	0.925	0.28	27	RPRD1B(0.99983,0.376)	NA	NA	NA	NA	NA	NA	NA	NA	No	ID=20-38123719-38123731-ATA,20-38123728-38123737-AT,20-38123904-38123914-TA,20-38123924-38123936-TA,20-38123926-38124014-TATATATATAATATACCTAT,20-38123946-38123956-TA,20-38123966-38123976-TA,20-38123986-38123996-TA,20-38124069-38124200-ATATATTATATATAATACACATTATATATTATATATAATACAC,20-38124155-38124201-ATATATTATATATAATACACATT,20-38124251-38124337-ATAATATACATATTATATATAATACATAATATACGTATATTAT;MOTIFS=ATATATTATATATAATACACATTATATATTATATATAATACAC,ATA,ATAATATACATATTATATATAATACATAATATACGTATATTAT,TA,AT,ATATATTATATATAATACACATT,TATATATATAATATACCTAT;STRUC=<VC143772>	HPRC,HGSVC,1KG-ONT	No	1.616	Yes	NA,NA	NA	NA
chr20:38124011	550450	INS	645	0.9554	0.1791	13	RPRD1B(0.99983,0.376)	NA	NA	NA	NA	NA	NA	NA	NA	No	ID=20-38123719-38123731-ATA,20-38123728-38123737-AT,20-38123904-38123914-TA,20-38123924-38123936-TA,20-38123926-38124014-TATATATATAATATACCTAT,20-38123946-38123956-TA,20-38123966-38123976-TA,20-38123986-38123996-TA,20-38124069-38124200-ATATATTATATATAATACACATTATATATTATATATAATACAC,20-38124155-38124201-ATATATTATATATAATACACATT,20-38124251-38124337-ATAATATACATATTATATATAATACATAATATACGTATATTAT;MOTIFS=ATATATTATATATAATACACATTATATATTATATATAATACAC,ATA,ATAATATACATATTATATATAATACATAATATACGTATATTAT,TA,AT,ATATATTATATATAATACACATT,TATATATATAATATACCTAT;STRUC=<VC143772>	HPRC,HGSVC,1KG-ONT	No	1.616	Yes	NA,NA	NA	NA
chr20:38124096	550457	DEL	61	0.8046	0.6964	2	RPRD1B(0.99983,0.376)	NA	NA	NA	NA	NA	NA	NA	NA	No	ID=20-38123719-38123731-ATA,20-38123728-38123737-AT,20-38123904-38123914-TA,20-38123924-38123936-TA,20-38123926-38124014-TATATATATAATATACCTAT,20-38123946-38123956-TA,20-38123966-38123976-TA,20-38123986-38123996-TA,20-38124069-38124200-ATATATTATATATAATACACATTATATATTATATATAATACAC,20-38124155-38124201-ATATATTATATATAATACACATT,20-38124251-38124337-ATAATATACATATTATATATAATACATAATATACGTATATTAT;MOTIFS=ATATATTATATATAATACACATTATATATTATATATAATACAC,ATA,ATAATATACATATTATATATAATACATAATATACGTATATTAT,TA,AT,ATATATTATATATAATACACATT,TATATATATAATATACCTAT;STRUC=<VC143772>	HPRC	No	0.003	No	NA,NA	NA	NA
chr20:38124178	550458	INS	228	0.8228	0.6867	2	RPRD1B(0.99983,0.376)	NA	NA	NA	NA	NA	NA	NA	NA	No	ID=20-38123719-38123731-ATA,20-38123728-38123737-AT,20-38123904-38123914-TA,20-38123924-38123936-TA,20-38123926-38124014-TATATATATAATATACCTAT,20-38123946-38123956-TA,20-38123966-38123976-TA,20-38123986-38123996-TA,20-38124069-38124200-ATATATTATATATAATACACATTATATATTATATATAATACAC,20-38124155-38124201-ATATATTATATATAATACACATT,20-38124251-38124337-ATAATATACATATTATATATAATACATAATATACGTATATTAT;MOTIFS=ATATATTATATATAATACACATTATATATTATATATAATACAC,ATA,ATAATATACATATTATATATAATACATAATATACGTATATTAT,TA,AT,ATATATTATATATAATACACATT,TATATATATAATATACCTAT;STRUC=<VC143772>	HGSVC	No	1.616	No	NA,NA	NA	NA
chr20:38124184	550459	INS	61	0.8031	0.6968	4	RPRD1B(0.99983,0.376)	NA	NA	NA	NA	NA	NA	NA	NA	No	ID=20-38123719-38123731-ATA,20-38123728-38123737-AT,20-38123904-38123914-TA,20-38123924-38123936-TA,20-38123926-38124014-TATATATATAATATACCTAT,20-38123946-38123956-TA,20-38123966-38123976-TA,20-38123986-38123996-TA,20-38124069-38124200-ATATATTATATATAATACACATTATATATTATATATAATACAC,20-38124155-38124201-ATATATTATATATAATACACATT,20-38124251-38124337-ATAATATACATATTATATATAATACATAATATACGTATATTAT;MOTIFS=ATATATTATATATAATACACATTATATATTATATATAATACAC,ATA,ATAATATACATATTATATATAATACATAATATACGTATATTAT,TA,AT,ATATATTATATATAATACACATT,TATATATATAATATACCTAT;STRUC=<VC143772>	HPRC,HGSVC,1KG-ONT	No	1.616	No	NA,NA	NA	NA
chr20:38124387	550460	INS	62	0.8537	0.5414	2	RPRD1B(0.99983,0.376)	NA	NA	NA	NA	NA	NA	NA	NA	No	ID=20-38124378-38124387-AT;MOTIFS=AT;STRUC=<TR2161545>	HPRC,HGSVC,1KG-ONT	No	1.616	No	NA,NA	NA	NA
chr20:38124428	550461	INS	66	0.8205	0.6416	1	RPRD1B(0.99983,0.376)	NA	NA	NA	NA	NA	NA	NA	NA	No	ID=20-38124387-38124418-CATATTATATATACATATTATATATAATACT;MOTIFS=CATATTATATATACATATTATATATAATACT;STRUC=(CATATTATATATACATATTATATATAATACT)n	HPRC,HGSVC,1KG-ONT	No	1.616	No	NA,NA	NA	NA
chr20:38194578	550462	INS	982	0.89	0.4812	655	NA	NA	NA	NA	NA	NA	NA	NA	NA	No	ID=20-38194563-38194576-CCAT,20-38194578-38194601-TCCA,20-38194602-38194620-TCCA;MOTIFS=TCCA,CCAT;STRUC=<VC143782>	HPRC,HGSVC,1KG-ONT	No	1.616	Yes	NA,NA	NA	NA
chr20:38194578	550463	INS	1032	0.9756	0.0935	567	NA	NA	NA	NA	NA	NA	NA	NA	NA	No	ID=20-38194563-38194576-CCAT,20-38194578-38194601-TCCA,20-38194602-38194620-TCCA;MOTIFS=TCCA,CCAT;STRUC=<VC143782>	HPRC,HGSVC,1KG-ONT	No	1.616	Yes	NA,NA	NA	NA
chr20:38194578	550464	INS	916	0.8934	0.3866	114	NA	NA	NA	NA	NA	NA	NA	NA	NA	No	ID=20-38194563-38194576-CCAT,20-38194578-38194601-TCCA,20-38194602-38194620-TCCA;MOTIFS=TCCA,CCAT;STRUC=<VC143782>	HPRC,HGSVC,1KG-ONT	No	1.616	Yes	NA,NA	NA	NA
chr20:38194578	550465	INS	708	0.8932	0.3796	2	NA	NA	NA	NA	NA	NA	NA	NA	NA	No	ID=20-38194563-38194576-CCAT,20-38194578-38194601-TCCA,20-38194602-38194620-TCCA;MOTIFS=TCCA,CCAT;STRUC=<VC143782>	HPRC,1KG-ONT	No	1.616	No	NA,NA	NA	NA
chr20:38194585	550466	INS	994	0.823	0.626	118	NA	NA	NA	NA	NA	NA	NA	NA	NA	No	ID=20-38194563-38194576-CCAT,20-38194578-38194601-TCCA,20-38194602-38194620-TCCA;MOTIFS=TCCA,CCAT;STRUC=<VC143782>	HPRC,HGSVC,1KG-ONT	No	1.616	Yes	NA,NA	NA	NA
chr20:38198025	550467	INS	72	0.9278	0.2819	2	NA	NA	NA	NA	NA	NA	NA	NA	NA	No	NA	NA	Yes	3.242	Yes	NA,NA	NA	NA
chr20:38255022	550468	DEL	155	0.8883	0.3859	1	NA	NA	NA	NA	NA	NA	NA	NA	NA	No	ID=20-38255175-38255189-A;MOTIFS=A;STRUC=<TR2161713>	NA	Yes	2.659	No	NA,NA	NA	NA
chr20:38307269	550469	INS	338	0.8421	0.6128	1	BPI(1.4953e-13,1.011)	NA	NA	NA	NA	NA	NA	NA	NA	No	NA	NA	No	1.834	No	NA,NA	NA	NA
chr20:38310207	550470	DEL	50	0.8044	0.6773	1	BPI(1.4953e-13,1.011)	NA	NA	NA	NA	NA	NA	NA	NA	No	NA	NA	No	5.126	No	NA,NA	NA	NA
chr20:38313721	550471	DEL	81	0.8091	0.6619	85	BPI(1.4953e-13,1.011)	NA	NA	NA	NA	NA	NA	NA	NA	No	ID=20-38313797-38313810-GAT;MOTIFS=GAT;STRUC=<TR2161813>	HPRC,HGSVC,1KG-ONT	No	1.01	Yes	NA,NA	NA	NA
chr20:38314069	550472	INS	53	0.8764	0.4484	409	BPI(1.4953e-13,1.011)	NA	NA	NA	NA	NA	NA	NA	NA	No	ID=20-38314030-38314049-GATGGT,20-38314068-38314082-TGA,20-38314089-38314099-GAT,20-38314122-38314138-GAT,20-38314136-38314147-TGG,20-38314170-38314179-GAT,20-38314206-38314216-GAT;MOTIFS=GATGGT,TGA,TGG,GAT;STRUC=<VC143791>	HPRC,HGSVC,1KG-ONT	Yes	1.82	Yes	NA,NA	NA	NA
chr20:38314122	550473	INS	58	0.8233	0.6307	3	BPI(1.4953e-13,1.011)	NA	NA	NA	NA	NA	NA	NA	NA	No	ID=20-38314030-38314049-GATGGT,20-38314068-38314082-TGA,20-38314089-38314099-GAT,20-38314122-38314138-GAT,20-38314136-38314147-TGG,20-38314170-38314179-GAT,20-38314206-38314216-GAT;MOTIFS=GATGGT,TGA,TGG,GAT;STRUC=<VC143791>	HPRC,HGSVC,1KG-ONT	No	0.317	Yes	NA,NA	NA	NA
chr20:38314125	550474	INS	50	0.8977	0.4463	241	BPI(1.4953e-13,1.011)	NA	NA	NA	NA	NA	NA	NA	NA	No	ID=20-38314030-38314049-GATGGT,20-38314068-38314082-TGA,20-38314089-38314099-GAT,20-38314122-38314138-GAT,20-38314136-38314147-TGG,20-38314170-38314179-GAT,20-38314206-38314216-GAT;MOTIFS=GATGGT,TGA,TGG,GAT;STRUC=<VC143791>	HPRC,HGSVC,1KG-ONT	No	0.317	Yes	NA,NA	NA	NA
chr20:38314451	550475	DEL	60	0.9241	0.2938	19	BPI(1.4953e-13,1.011)	NA	NA	NA	NA	NA	NA	NA	NA	No	ID=20-38314447-38314456-ATG;MOTIFS=ATG;STRUC=<TR2161824>,ID=20-38314467-38314476-GAT;MOTIFS=GAT;STRUC=<TR2161825>,ID=20-38314478-38314498-TGATGG;MOTIFS=TGATGG;STRUC=<TR2161826>,ID=20-38314500-38314510-GAT;MOTIFS=GAT;STRUC=<TR2161827>	HPRC,HGSVC,1KG-ONT	No	0.761	Yes	NA,NA	NA	NA
chr20:38314670	550476	DEL	57	0.8145	0.6577	130	BPI(1.4953e-13,1.011)	NA	NA	NA	NA	NA	NA	NA	NA	No	ID=20-38314664-38314684-TGATGG;MOTIFS=TGATGG;STRUC=<TR2161836>,ID=20-38314686-38314696-GAT;MOTIFS=GAT;STRUC=<TR2161837>,ID=20-38314716-38314725-GAT;MOTIFS=GAT;STRUC=<TR2161838>	HPRC,HGSVC,1KG-ONT	No	0.605	Yes	NA,NA	NA	NA
chr20:38316869	550477	INS	418	0.8072	0.6732	1	BPI(1.4953e-13,1.011)	NA	NA	NA	NA	NA	NA	NA	NA	No	NA	NA	No	2.53	No	NA,NA	NA	NA
chr20:38321028	550481	INS	100	0.9452	0.4404	2	BPI(1.4953e-13,1.011)	NA	NA	NA	NA	NA	NA	NA	NA	No	ID=20-38320883-38320902-TGGG,20-38320974-38320987-TGGG,20-38321027-38321039-GGTG,20-38321059-38321075-GGTG,20-38321121-38321135-TGGG,20-38321141-38321186-TGGA,20-38321229-38321242-TGGG,20-38321287-38321308-TGGA;MOTIFS=TGGG,GGTG,TGGA;STRUC=<VC143794>	HPRC,HGSVC,1KG-ONT	Yes	0.155	No	NA,NA	NA	NA
chr20:38321028	550482	INS	111	0.8594	0.524	86	BPI(1.4953e-13,1.011)	NA	NA	NA	NA	NA	NA	NA	NA	No	ID=20-38320883-38320902-TGGG,20-38320974-38320987-TGGG,20-38321027-38321039-GGTG,20-38321059-38321075-GGTG,20-38321121-38321135-TGGG,20-38321141-38321186-TGGA,20-38321229-38321242-TGGG,20-38321287-38321308-TGGA;MOTIFS=TGGG,GGTG,TGGA;STRUC=<VC143794>	HPRC,HGSVC,1KG-ONT	Yes	0.155	Yes	NA,NA	NA	NA
chr20:38321028	550479	INS	92	0.8353	0.609	1	BPI(1.4953e-13,1.011)	NA	NA	NA	NA	NA	NA	NA	NA	No	ID=20-38320883-38320902-TGGG,20-38320974-38320987-TGGG,20-38321027-38321039-GGTG,20-38321059-38321075-GGTG,20-38321121-38321135-TGGG,20-38321141-38321186-TGGA,20-38321229-38321242-TGGG,20-38321287-38321308-TGGA;MOTIFS=TGGG,GGTG,TGGA;STRUC=<VC143794>	HPRC,HGSVC,1KG-ONT	Yes	0.155	No	NA,NA	NA	NA
chr20:38321028	550478	INS	108	0.9616	0.1618	1048	BPI(1.4953e-13,1.011)	NA	NA	NA	NA	NA	NA	NA	NA	No	ID=20-38320883-38320902-TGGG,20-38320974-38320987-TGGG,20-38321027-38321039-GGTG,20-38321059-38321075-GGTG,20-38321121-38321135-TGGG,20-38321141-38321186-TGGA,20-38321229-38321242-TGGG,20-38321287-38321308-TGGA;MOTIFS=TGGG,GGTG,TGGA;STRUC=<VC143794>	HPRC,HGSVC,1KG-ONT	Yes	0.155	Yes	NA,NA	NA	NA
chr20:38321028	550480	INS	123	0.8229	0.636	4	BPI(1.4953e-13,1.011)	NA	NA	NA	NA	NA	NA	NA	NA	No	ID=20-38320883-38320902-TGGG,20-38320974-38320987-TGGG,20-38321027-38321039-GGTG,20-38321059-38321075-GGTG,20-38321121-38321135-TGGG,20-38321141-38321186-TGGA,20-38321229-38321242-TGGG,20-38321287-38321308-TGGA;MOTIFS=TGGG,GGTG,TGGA;STRUC=<VC143794>	HPRC,HGSVC,1KG-ONT	Yes	0.155	No	NA,NA	NA	NA
chr20:38356149	550484	INS	1201	0.928	0.2665	11	LBP(6.9772e-14,1.199)	LBP(6.9772e-14,1.199)	NA	NA	NA	NA	NA	NA	NA	No	ID=20-38356038-38356047-GGA,20-38356058-38356069-AC,20-38356070-38356082-AC,20-38356089-38356098-CA,20-38356108-38356119-CA,20-38356119-38356129-CA,20-38356149-38356158-CA,20-38356213-38356223-AC,20-38356225-38356236-CA,20-38356255-38356264-CA,20-38356278-38356288-AC,20-38356288-38356297-CA,20-38356300-38356309-AC,20-38356354-38356363-CA,20-38356367-38356379-CA,20-38356408-38356417-CA;MOTIFS=AC,GGA,CA;STRUC=<VC143796>	HPRC,HGSVC,1KG-ONT	Yes	2.037	No	NA,NA	NA	NA
chr20:38356153	550485	INS	1199	0.9115	0.3551	1	LBP(6.9772e-14,1.199)	LBP(6.9772e-14,1.199)	NA	NA	NA	NA	NA	NA	NA	No	ID=20-38356038-38356047-GGA,20-38356058-38356069-AC,20-38356070-38356082-AC,20-38356089-38356098-CA,20-38356108-38356119-CA,20-38356119-38356129-CA,20-38356149-38356158-CA,20-38356213-38356223-AC,20-38356225-38356236-CA,20-38356255-38356264-CA,20-38356278-38356288-AC,20-38356288-38356297-CA,20-38356300-38356309-AC,20-38356354-38356363-CA,20-38356367-38356379-CA,20-38356408-38356417-CA;MOTIFS=AC,GGA,CA;STRUC=<VC143796>	HPRC,HGSVC,1KG-ONT	Yes	2.037	No	NA,NA	NA	NA
chr20:38356155	550489	INS	1265	0.9594	0.2228	626	LBP(6.9772e-14,1.199)	LBP(6.9772e-14,1.199)	NA	NA	NA	NA	NA	NA	NA	No	ID=20-38356038-38356047-GGA,20-38356058-38356069-AC,20-38356070-38356082-AC,20-38356089-38356098-CA,20-38356108-38356119-CA,20-38356119-38356129-CA,20-38356149-38356158-CA,20-38356213-38356223-AC,20-38356225-38356236-CA,20-38356255-38356264-CA,20-38356278-38356288-AC,20-38356288-38356297-CA,20-38356300-38356309-AC,20-38356354-38356363-CA,20-38356367-38356379-CA,20-38356408-38356417-CA;MOTIFS=AC,GGA,CA;STRUC=<VC143796>	HPRC,HGSVC,1KG-ONT	Yes	2.037	Yes	NA,NA	NA	NA
chr20:38356155	550491	INS	1231	0.9499	0.2001	289	LBP(6.9772e-14,1.199)	LBP(6.9772e-14,1.199)	NA	NA	NA	NA	NA	NA	NA	No	ID=20-38356038-38356047-GGA,20-38356058-38356069-AC,20-38356070-38356082-AC,20-38356089-38356098-CA,20-38356108-38356119-CA,20-38356119-38356129-CA,20-38356149-38356158-CA,20-38356213-38356223-AC,20-38356225-38356236-CA,20-38356255-38356264-CA,20-38356278-38356288-AC,20-38356288-38356297-CA,20-38356300-38356309-AC,20-38356354-38356363-CA,20-38356367-38356379-CA,20-38356408-38356417-CA;MOTIFS=AC,GGA,CA;STRUC=<VC143796>	HPRC,HGSVC,1KG-ONT	Yes	2.037	Yes	NA,NA	NA	NA
chr20:38356155	550490	INS	2036	0.8196	0.6851	1	LBP(6.9772e-14,1.199)	LBP(6.9772e-14,1.199)	NA	NA	NA	NA	NA	NA	NA	No	ID=20-38356038-38356047-GGA,20-38356058-38356069-AC,20-38356070-38356082-AC,20-38356089-38356098-CA,20-38356108-38356119-CA,20-38356119-38356129-CA,20-38356149-38356158-CA,20-38356213-38356223-AC,20-38356225-38356236-CA,20-38356255-38356264-CA,20-38356278-38356288-AC,20-38356288-38356297-CA,20-38356300-38356309-AC,20-38356354-38356363-CA,20-38356367-38356379-CA,20-38356408-38356417-CA;MOTIFS=AC,GGA,CA;STRUC=<VC143796>	NA	No	2.037	No	NA,NA	NA	NA
chr20:38356155	550488	INS	1133	0.9415	0.2377	44	LBP(6.9772e-14,1.199)	LBP(6.9772e-14,1.199)	NA	NA	NA	NA	NA	NA	NA	No	ID=20-38356038-38356047-GGA,20-38356058-38356069-AC,20-38356070-38356082-AC,20-38356089-38356098-CA,20-38356108-38356119-CA,20-38356119-38356129-CA,20-38356149-38356158-CA,20-38356213-38356223-AC,20-38356225-38356236-CA,20-38356255-38356264-CA,20-38356278-38356288-AC,20-38356288-38356297-CA,20-38356300-38356309-AC,20-38356354-38356363-CA,20-38356367-38356379-CA,20-38356408-38356417-CA;MOTIFS=AC,GGA,CA;STRUC=<VC143796>	HPRC,HGSVC,1KG-ONT	Yes	2.037	Yes	NA,NA	NA	NA
chr20:38356155	550487	INS	1290	0.8905	0.4173	285	LBP(6.9772e-14,1.199)	LBP(6.9772e-14,1.199)	NA	NA	NA	NA	NA	NA	NA	No	ID=20-38356038-38356047-GGA,20-38356058-38356069-AC,20-38356070-38356082-AC,20-38356089-38356098-CA,20-38356108-38356119-CA,20-38356119-38356129-CA,20-38356149-38356158-CA,20-38356213-38356223-AC,20-38356225-38356236-CA,20-38356255-38356264-CA,20-38356278-38356288-AC,20-38356288-38356297-CA,20-38356300-38356309-AC,20-38356354-38356363-CA,20-38356367-38356379-CA,20-38356408-38356417-CA;MOTIFS=AC,GGA,CA;STRUC=<VC143796>	HPRC,HGSVC,1KG-ONT	Yes	2.037	Yes	NA,NA	NA	NA
chr20:38356155	550486	INS	1160	0.8026	0.6812	6	LBP(6.9772e-14,1.199)	LBP(6.9772e-14,1.199)	NA	NA	NA	NA	NA	NA	NA	No	ID=20-38356038-38356047-GGA,20-38356058-38356069-AC,20-38356070-38356082-AC,20-38356089-38356098-CA,20-38356108-38356119-CA,20-38356119-38356129-CA,20-38356149-38356158-CA,20-38356213-38356223-AC,20-38356225-38356236-CA,20-38356255-38356264-CA,20-38356278-38356288-AC,20-38356288-38356297-CA,20-38356300-38356309-AC,20-38356354-38356363-CA,20-38356367-38356379-CA,20-38356408-38356417-CA;MOTIFS=AC,GGA,CA;STRUC=<VC143796>	HPRC,HGSVC,1KG-ONT	Yes	2.037	No	NA,NA	NA	NA
chr20:38360942	550492	DEL	1450	0.9103	0.3421	1	LBP(6.9772e-14,1.199)	LBP(6.9772e-14,1.199)	NA	NA	NA	NA	NA	NA	NA	No	ID=20-38361168-38361183-A;MOTIFS=A;STRUC=<TR2161910>,ID=20-38362053-38362074-T;MOTIFS=T;STRUC=<TR2161911>	NA	Yes	1.952	No	NA,NA	NA	NA
chr20:38367462	550493	INS	304	0.8568	0.546	2	LBP(6.9772e-14,1.199)	LBP(6.9772e-14,1.199)	NA	NA	NA	NA	NA	NA	NA	No	NA	NA	Yes	0.794	Yes	NA,NA	NA	NA
chr20:38378105	550494	DEL	52	0.8319	0.6082	47	NA	NA	NA	NA	NA	NA	NA	NA	NA	No	ID=20-38378078-38378081-CTT,20-38378081-38378131-CCTCTC,20-38378136-38378166-TCTCCC,20-38378101-38378171-TCTCCCTCTCCCTCTCCCTCTCCCTCTCCCCACGG,20-38378171-38378189-TCTCCC;MOTIFS=CCTCTC,TCTCCCTCTCCCTCTCCCTCTCCCTCTCCCCACGG,CTT,TCTCCC;STRUC=<VC143800>	NA	No	0.03	Yes	NA,NA	NA	NA
chr20:38378975	550495	INS	601	0.8161	0.6589	48	NA	NA	NA	NA	NA	NA	NA	NA	NA	No	ID=20-38378958-38378965-G,20-38379192-38379201-C;MOTIFS=C,G;STRUC=<VC143801>	HPRC,HGSVC,1KG-ONT	No	0.031	Yes	NA,NA	NA	NA
chr20:38379005	550496	INS	55	0.8532	0.5483	10	NA	NA	NA	NA	NA	NA	NA	NA	NA	No	ID=20-38378958-38378965-G,20-38379192-38379201-C;MOTIFS=C,G;STRUC=<VC143801>	HPRC,HGSVC,1KG-ONT	No	0.031	Yes	NA,NA	NA	NA
chr20:38379005	550498	INS	52	0.8359	0.6043	69	NA	NA	NA	NA	NA	NA	NA	NA	NA	No	ID=20-38378958-38378965-G,20-38379192-38379201-C;MOTIFS=C,G;STRUC=<VC143801>	HPRC,HGSVC,1KG-ONT	No	0.031	Yes	NA,NA	NA	NA
chr20:38379005	550497	INS	55	0.8879	0.5789	15	NA	NA	NA	NA	NA	NA	NA	NA	NA	No	ID=20-38378958-38378965-G,20-38379192-38379201-C;MOTIFS=C,G;STRUC=<VC143801>	HPRC,HGSVC,1KG-ONT	No	0.031	Yes	NA,NA	NA	NA
chr20:38379024	550499	DEL	125	0.8532	0.552	261	NA	NA	NA	NA	NA	NA	NA	NA	NA	No	ID=20-38378958-38378965-G,20-38379192-38379201-C;MOTIFS=C,G;STRUC=<VC143801>	HPRC,HGSVC,1KG-ONT	No	0.014	Yes	NA,NA	NA	NA
chr20:38379025	550500	DEL	173	0.8821	0.4317	50	NA	NA	NA	NA	NA	NA	NA	NA	NA	No	ID=20-38378958-38378965-G,20-38379192-38379201-C;MOTIFS=C,G;STRUC=<VC143801>	HPRC,HGSVC,1KG-ONT	No	0.013	Yes	NA,NA	NA	NA
chr20:38379069	550501	DEL	78	0.9179	0.3378	12	NA	NA	NA	NA	NA	NA	NA	NA	NA	No	ID=20-38378958-38378965-G,20-38379192-38379201-C;MOTIFS=C,G;STRUC=<VC143801>	HPRC	No	0.014	Yes	NA,NA	NA	NA
chr20:38379153	550502	INS	53	0.7953	0.6931	8	NA	NA	NA	NA	NA	NA	NA	NA	NA	No	ID=20-38378958-38378965-G,20-38379192-38379201-C;MOTIFS=C,G;STRUC=<VC143801>	HPRC,HGSVC,1KG-ONT	No	0.031	Yes	NA,NA	NA	NA
chr20:38379153	550503	INS	50	0.8105	0.6648	217	NA	NA	NA	NA	NA	NA	NA	NA	NA	No	ID=20-38378958-38378965-G,20-38379192-38379201-C;MOTIFS=C,G;STRUC=<VC143801>	HPRC,HGSVC,1KG-ONT	No	0.031	Yes	NA,NA	NA	NA
chr20:38379153	550504	INS	53	0.9757	0.11	4	NA	NA	NA	NA	NA	NA	NA	NA	NA	No	ID=20-38378958-38378965-G,20-38379192-38379201-C;MOTIFS=C,G;STRUC=<VC143801>	HPRC,HGSVC,1KG-ONT	No	0.031	No	NA,NA	NA	NA
chr20:38379159	550506	INS	50	0.8083	0.6769	511	NA	NA	NA	NA	NA	NA	NA	NA	NA	No	ID=20-38378958-38378965-G,20-38379192-38379201-C;MOTIFS=C,G;STRUC=<VC143801>	HPRC,HGSVC,1KG-ONT	No	0.031	Yes	NA,NA	NA	NA
chr20:38379162	550507	INS	53	0.8384	0.5724	44	NA	NA	NA	NA	NA	NA	NA	NA	NA	No	ID=20-38378958-38378965-G,20-38379192-38379201-C;MOTIFS=C,G;STRUC=<VC143801>	HPRC,HGSVC,1KG-ONT	No	0.031	Yes	NA,NA	NA	NA
chr20:38379198	550508	INS	50	0.8876	0.3914	280	NA	NA	NA	NA	NA	NA	NA	NA	NA	No	ID=20-38378958-38378965-G,20-38379192-38379201-C;MOTIFS=C,G;STRUC=<VC143801>	HPRC,HGSVC,1KG-ONT	No	0.031	Yes	NA,NA	NA	NA
chr20:38379951	550509	DEL	6739	0.8543	0.5926	9	NA	NA	NA	NA	NA	NA	NA	NA	NA	No	ID=20-38380138-38380147-GGT;MOTIFS=GGT;STRUC=<TR2161938>,ID=20-38380271-38380286-T;MOTIFS=T;STRUC=<TR2161939>,ID=20-38381344-38381356-AGGC;MOTIFS=AGGC;STRUC=<TR2161940>,ID=20-38381414-38381424-AGC;MOTIFS=AGC;STRUC=<TR2161941>,ID=20-38381506-38381527-TTTTTG;MOTIFS=TTTTTG;STRUC=<TR2161942>,ID=20-38381682-38381692-TG;MOTIFS=TG;STRUC=<TR2161943>,ID=20-38381845-38381853-T;MOTIFS=T;STRUC=<TR2161944>,ID=20-38382368-38382378-AGA;MOTIFS=AGA;STRUC=<TR2161945>,ID=20-38383863-38383872-CTC;MOTIFS=CTC;STRUC=<TR2161946>,ID=20-38384927-38384943-TTTG;MOTIFS=TTTG;STRUC=<TR2161947>,ID=20-38384943-38384951-T;MOTIFS=T;STRUC=<TR2161948>,ID=20-38385315-38385326-CTC;MOTIFS=CTC;STRUC=<TR2161949>	HGSVC,1KG-ONT	Yes	1.354	Yes	NA,NA	NA	NA
chr20:38386708	550510	INS	1541	0.8958	0.3636	1	NA	NA	NA	NA	NA	NA	NA	NA	NA	No	NA	HPRC,HGSVC,1KG-ONT	Yes	2.283	No	NA,NA	NA	NA
chr20:38386708	550512	INS	1453	0.9767	0.0903	227	NA	NA	NA	NA	NA	NA	NA	NA	NA	No	NA	HPRC,HGSVC,1KG-ONT	Yes	2.283	Yes	NA,NA	NA	NA
chr20:38386708	550511	INS	1230	0.7949	0.6968	16	NA	NA	NA	NA	NA	NA	NA	NA	NA	No	NA	HPRC,HGSVC,1KG-ONT	Yes	2.283	Yes	NA,NA	NA	NA
chr20:38423496	550513	INS	3307	0.9174	0.3373	4	SNHG17(NA,NA)	NA	NA	NA	NA	NA	NA	NA	NA	No	ID=20-38423420-38423428-A,20-38423550-38423566-A;MOTIFS=A;STRUC=<VC143804>	HPRC,HGSVC,1KG-ONT	No	0.692	No	NA,NA	NA	NA
chr20:38423496	550514	INS	3691	0.9175	0.3131	46	SNHG17(NA,NA)	NA	NA	NA	NA	NA	NA	NA	NA	No	ID=20-38423420-38423428-A,20-38423550-38423566-A;MOTIFS=A;STRUC=<VC143804>	HPRC,HGSVC,1KG-ONT	No	0.692	Yes	NA,NA	NA	NA
chr20:38423496	550515	INS	3498	0.9071	0.3425	19	SNHG17(NA,NA)	NA	NA	NA	NA	NA	NA	NA	NA	No	ID=20-38423420-38423428-A,20-38423550-38423566-A;MOTIFS=A;STRUC=<VC143804>	HPRC,HGSVC,1KG-ONT	No	0.692	Yes	NA,NA	NA	NA
chr20:38426467	550516	DEL	700	0.8525	0.5576	78	SNHG17(NA,NA)	NA	NA	NA	NA	NA	NA	NA	enhancer	No	ID=20-38426988-38427000-TACACA;MOTIFS=TACACA;STRUC=<TR2162022>,ID=20-38426995-38427033-AC;MOTIFS=AC;STRUC=<TR2162023>	HPRC,HGSVC,1KG-ONT	Yes	2.957	Yes	NA,NA	NA	NA
chr20:38437466	550517	INS	341	0.886	0.451	1	NA	NA	NA	NA	NA	NA	NA	NA	NA	No	NA	NA	No	2.238	No	NA,NA	NA	NA
chr20:38461407	550518	INS	50	0.8067	0.6898	7	NA	NA	NA	NA	NA	NA	NA	NA	NA	No	ID=20-38461407-38461505-GCTGACCCCCCCACCTCCCTCCCGGACGGGGCGGCTGGCCGGGCGGGGG;MOTIFS=GCTGACCCCCCCACCTCCCTCCCGGACGGGGCGGCTGGCCGGGCGGGGG;STRUC=(GCTGACCCCCCCACCTCCCTCCCGGACGGGGCGGCTGGCCGGGCGGGGG)n	HPRC	No	0.105	Yes	NA,NA	NA	NA
chr20:38461407	550519	INS	98	0.816	0.6547	1	NA	NA	NA	NA	NA	NA	NA	NA	NA	No	ID=20-38461407-38461505-GCTGACCCCCCCACCTCCCTCCCGGACGGGGCGGCTGGCCGGGCGGGGG;MOTIFS=GCTGACCCCCCCACCTCCCTCCCGGACGGGGCGGCTGGCCGGGCGGGGG;STRUC=(GCTGACCCCCCCACCTCCCTCCCGGACGGGGCGGCTGGCCGGGCGGGGG)n	NA	No	0.105	No	NA,NA	NA	NA
chr20:38461407	550520	INS	50	0.7969	0.6935	718	NA	NA	NA	NA	NA	NA	NA	NA	NA	No	ID=20-38461407-38461505-GCTGACCCCCCCACCTCCCTCCCGGACGGGGCGGCTGGCCGGGCGGGGG;MOTIFS=GCTGACCCCCCCACCTCCCTCCCGGACGGGGCGGCTGGCCGGGCGGGGG;STRUC=(GCTGACCCCCCCACCTCCCTCCCGGACGGGGCGGCTGGCCGGGCGGGGG)n	HPRC	No	0.105	Yes	NA,NA	NA	NA
chr20:38461407	550521	INS	53	0.9341	0.2544	2	NA	NA	NA	NA	NA	NA	NA	NA	NA	No	ID=20-38461407-38461505-GCTGACCCCCCCACCTCCCTCCCGGACGGGGCGGCTGGCCGGGCGGGGG;MOTIFS=GCTGACCCCCCCACCTCCCTCCCGGACGGGGCGGCTGGCCGGGCGGGGG;STRUC=(GCTGACCCCCCCACCTCCCTCCCGGACGGGGCGGCTGGCCGGGCGGGGG)n	HPRC	No	0.105	No	NA,NA	NA	NA
chr20:38461417	550522	INS	55	0.8469	0.5752	19	NA	NA	NA	NA	NA	NA	NA	NA	NA	No	ID=20-38461407-38461505-GCTGACCCCCCCACCTCCCTCCCGGACGGGGCGGCTGGCCGGGCGGGGG;MOTIFS=GCTGACCCCCCCACCTCCCTCCCGGACGGGGCGGCTGGCCGGGCGGGGG;STRUC=(GCTGACCCCCCCACCTCCCTCCCGGACGGGGCGGCTGGCCGGGCGGGGG)n	HPRC	No	0.011	Yes	NA,NA	NA	NA
chr20:38461419	550523	INS	52	0.885	0.4224	164	NA	NA	NA	NA	NA	NA	NA	NA	NA	No	ID=20-38461407-38461505-GCTGACCCCCCCACCTCCCTCCCGGACGGGGCGGCTGGCCGGGCGGGGG;MOTIFS=GCTGACCCCCCCACCTCCCTCCCGGACGGGGCGGCTGGCCGGGCGGGGG;STRUC=(GCTGACCCCCCCACCTCCCTCCCGGACGGGGCGGCTGGCCGGGCGGGGG)n	HPRC	No	0.011	Yes	NA,NA	NA	NA
chr20:38461430	550524	INS	51	0.8711	0.4754	90	NA	NA	NA	NA	NA	NA	NA	NA	NA	No	ID=20-38461407-38461505-GCTGACCCCCCCACCTCCCTCCCGGACGGGGCGGCTGGCCGGGCGGGGG;MOTIFS=GCTGACCCCCCCACCTCCCTCCCGGACGGGGCGGCTGGCCGGGCGGGGG;STRUC=(GCTGACCCCCCCACCTCCCTCCCGGACGGGGCGGCTGGCCGGGCGGGGG)n	HPRC	No	0.011	Yes	NA,NA	NA	NA
chr20:38461434	550525	INS	53	0.8129	0.6712	15	NA	NA	NA	NA	NA	NA	NA	NA	NA	No	ID=20-38461407-38461505-GCTGACCCCCCCACCTCCCTCCCGGACGGGGCGGCTGGCCGGGCGGGGG;MOTIFS=GCTGACCCCCCCACCTCCCTCCCGGACGGGGCGGCTGGCCGGGCGGGGG;STRUC=(GCTGACCCCCCCACCTCCCTCCCGGACGGGGCGGCTGGCCGGGCGGGGG)n	HPRC	No	0.011	Yes	NA,NA	NA	NA
chr20:38461445	550526	INS	54	0.9283	0.2714	22	NA	NA	NA	NA	NA	NA	NA	NA	NA	No	ID=20-38461407-38461505-GCTGACCCCCCCACCTCCCTCCCGGACGGGGCGGCTGGCCGGGCGGGGG;MOTIFS=GCTGACCCCCCCACCTCCCTCCCGGACGGGGCGGCTGGCCGGGCGGGGG;STRUC=(GCTGACCCCCCCACCTCCCTCCCGGACGGGGCGGCTGGCCGGGCGGGGG)n	HPRC	No	0.011	Yes	NA,NA	NA	NA
chr20:38461456	550527	INS	53	0.8772	0.5037	69	NA	NA	NA	NA	NA	NA	NA	NA	NA	No	ID=20-38461407-38461505-GCTGACCCCCCCACCTCCCTCCCGGACGGGGCGGCTGGCCGGGCGGGGG;MOTIFS=GCTGACCCCCCCACCTCCCTCCCGGACGGGGCGGCTGGCCGGGCGGGGG;STRUC=(GCTGACCCCCCCACCTCCCTCCCGGACGGGGCGGCTGGCCGGGCGGGGG)n	HPRC	No	0.011	Yes	NA,NA	NA	NA
chr20:38461461	550528	INS	50	0.893	0.3825	209	NA	NA	NA	NA	NA	NA	NA	NA	NA	No	ID=20-38461407-38461505-GCTGACCCCCCCACCTCCCTCCCGGACGGGGCGGCTGGCCGGGCGGGGG;MOTIFS=GCTGACCCCCCCACCTCCCTCCCGGACGGGGCGGCTGGCCGGGCGGGGG;STRUC=(GCTGACCCCCCCACCTCCCTCCCGGACGGGGCGGCTGGCCGGGCGGGGG)n	HPRC	No	0.011	Yes	NA,NA	NA	NA
chr20:38461461	550529	INS	59	0.8923	0.4123	1	NA	NA	NA	NA	NA	NA	NA	NA	NA	No	ID=20-38461407-38461505-GCTGACCCCCCCACCTCCCTCCCGGACGGGGCGGCTGGCCGGGCGGGGG;MOTIFS=GCTGACCCCCCCACCTCCCTCCCGGACGGGGCGGCTGGCCGGGCGGGGG;STRUC=(GCTGACCCCCCCACCTCCCTCCCGGACGGGGCGGCTGGCCGGGCGGGGG)n	HPRC	No	0.011	No	NA,NA	NA	NA
chr20:38461461	550530	INS	55	0.8356	0.6164	16	NA	NA	NA	NA	NA	NA	NA	NA	NA	No	ID=20-38461407-38461505-GCTGACCCCCCCACCTCCCTCCCGGACGGGGCGGCTGGCCGGGCGGGGG;MOTIFS=GCTGACCCCCCCACCTCCCTCCCGGACGGGGCGGCTGGCCGGGCGGGGG;STRUC=(GCTGACCCCCCCACCTCCCTCCCGGACGGGGCGGCTGGCCGGGCGGGGG)n	HPRC	No	0.011	Yes	NA,NA	NA	NA
chr20:38461469	550531	INS	55	0.8496	0.5523	1	NA	NA	NA	NA	NA	NA	NA	NA	NA	No	ID=20-38461407-38461505-GCTGACCCCCCCACCTCCCTCCCGGACGGGGCGGCTGGCCGGGCGGGGG;MOTIFS=GCTGACCCCCCCACCTCCCTCCCGGACGGGGCGGCTGGCCGGGCGGGGG;STRUC=(GCTGACCCCCCCACCTCCCTCCCGGACGGGGCGGCTGGCCGGGCGGGGG)n	HPRC	No	0.011	No	NA,NA	NA	NA
chr20:38461472	550532	INS	54	0.8874	0.4102	8	NA	NA	NA	NA	NA	NA	NA	NA	NA	No	ID=20-38461407-38461505-GCTGACCCCCCCACCTCCCTCCCGGACGGGGCGGCTGGCCGGGCGGGGG;MOTIFS=GCTGACCCCCCCACCTCCCTCCCGGACGGGGCGGCTGGCCGGGCGGGGG;STRUC=(GCTGACCCCCCCACCTCCCTCCCGGACGGGGCGGCTGGCCGGGCGGGGG)n	HPRC	No	0.011	Yes	NA,NA	NA	NA
chr20:38461485	550533	INS	54	0.8326	0.6241	14	NA	NA	NA	NA	NA	NA	NA	NA	NA	No	ID=20-38461407-38461505-GCTGACCCCCCCACCTCCCTCCCGGACGGGGCGGCTGGCCGGGCGGGGG;MOTIFS=GCTGACCCCCCCACCTCCCTCCCGGACGGGGCGGCTGGCCGGGCGGGGG;STRUC=(GCTGACCCCCCCACCTCCCTCCCGGACGGGGCGGCTGGCCGGGCGGGGG)n	HPRC	No	0.011	Yes	NA,NA	NA	NA
chr20:38461490	550534	INS	50	0.853	0.5317	1	NA	NA	NA	NA	NA	NA	NA	NA	NA	No	ID=20-38461407-38461505-GCTGACCCCCCCACCTCCCTCCCGGACGGGGCGGCTGGCCGGGCGGGGG;MOTIFS=GCTGACCCCCCCACCTCCCTCCCGGACGGGGCGGCTGGCCGGGCGGGGG;STRUC=(GCTGACCCCCCCACCTCCCTCCCGGACGGGGCGGCTGGCCGGGCGGGGG)n	HPRC	No	0.011	No	NA,NA	NA	NA
chr20:38461500	550535	INS	52	0.8601	0.5694	38	NA	NA	NA	NA	NA	NA	NA	NA	NA	No	ID=20-38461407-38461505-GCTGACCCCCCCACCTCCCTCCCGGACGGGGCGGCTGGCCGGGCGGGGG;MOTIFS=GCTGACCCCCCCACCTCCCTCCCGGACGGGGCGGCTGGCCGGGCGGGGG;STRUC=(GCTGACCCCCCCACCTCCCTCCCGGACGGGGCGGCTGGCCGGGCGGGGG)n	HPRC	No	0.011	Yes	NA,NA	NA	NA
chr20:38461504	550536	INS	53	0.9119	0.3232	6	NA	NA	NA	NA	NA	NA	NA	NA	NA	No	ID=20-38461407-38461505-GCTGACCCCCCCACCTCCCTCCCGGACGGGGCGGCTGGCCGGGCGGGGG;MOTIFS=GCTGACCCCCCCACCTCCCTCCCGGACGGGGCGGCTGGCCGGGCGGGGG;STRUC=(GCTGACCCCCCCACCTCCCTCCCGGACGGGGCGGCTGGCCGGGCGGGGG)n	HPRC	No	0.011	Yes	NA,NA	NA	NA
