## Supplemental Table 3 for "Population-scale Long-read Sequencing in the *All of Us* Research Program": AoU_strict_SV_summary.csv (part 122 of 233)

SV coordinate	SV ID	SV type	SV length	Confidence score	Calibration sensitivity	AoU cohort sample count	OMIM genes intersected(pLI, LOEUF)	Disease genes intersected(pLI, LOEUF)	Cancer genes intersected(pLI, LOEUF)	ACMG genes intersected(pLI, LOEUF)	OMIM CDS intersected(pLI, LOEUF)	Disease CDS intersected(pLI, LOEUF)	Cancer CDS intersected(pLI, LOEUF)	ACMG CDS intersected(pLI, LOEUF)	Regulatory element intersected	SegDUP association(INS:within 1kb, DEL:intersect)	Tandem repeats intersected	Detected in other LR datasets(HPRC,HGSVC,1KG-ONT)	Detected in AoU SR(990/1,027 AoU Phase I matched samples)	CADD-SV score	Detected in 1KG SR	SR validation	LR assembly-supported	Locityper validation (percentage of carriers with allele differences <20 between the identified and Locityper calls.)
chr20:38461511	550537	INS	51	0.8612	0.5338	2	NA	NA	NA	NA	NA	NA	NA	NA	NA	No	ID=20-38461407-38461505-GCTGACCCCCCCACCTCCCTCCCGGACGGGGCGGCTGGCCGGGCGGGGG;MOTIFS=GCTGACCCCCCCACCTCCCTCCCGGACGGGGCGGCTGGCCGGGCGGGGG;STRUC=(GCTGACCCCCCCACCTCCCTCCCGGACGGGGCGGCTGGCCGGGCGGGGG)n	HPRC	No	0.011	No	NA,NA	NA	NA
chr20:38461511	550538	INS	53	0.8287	0.6154	8	NA	NA	NA	NA	NA	NA	NA	NA	NA	No	ID=20-38461407-38461505-GCTGACCCCCCCACCTCCCTCCCGGACGGGGCGGCTGGCCGGGCGGGGG;MOTIFS=GCTGACCCCCCCACCTCCCTCCCGGACGGGGCGGCTGGCCGGGCGGGGG;STRUC=(GCTGACCCCCCCACCTCCCTCCCGGACGGGGCGGCTGGCCGGGCGGGGG)n	HPRC	No	0.011	Yes	NA,NA	NA	NA
chr20:38461541	550539	INS	50	0.8036	0.6935	19	NA	NA	NA	NA	NA	NA	NA	NA	NA	No	ID=20-38461407-38461505-GCTGACCCCCCCACCTCCCTCCCGGACGGGGCGGCTGGCCGGGCGGGGG;MOTIFS=GCTGACCCCCCCACCTCCCTCCCGGACGGGGCGGCTGGCCGGGCGGGGG;STRUC=(GCTGACCCCCCCACCTCCCTCCCGGACGGGGCGGCTGGCCGGGCGGGGG)n	HPRC	No	0.011	Yes	NA,NA	NA	NA
chr20:38461545	550540	INS	53	0.9339	0.2753	15	NA	NA	NA	NA	NA	NA	NA	NA	NA	No	NA	HPRC	No	0.011	Yes	NA,NA	NA	NA
chr20:38463025	550541	INS	108	0.8683	0.6447	7	NA	NA	NA	NA	NA	NA	NA	NA	NA	No	ID=20-38462964-38462976-TA,20-38462977-38462989-AT,20-38463002-38463013-AT;MOTIFS=TA,AT;STRUC=<VC143807>,ID=20-38463014-38463034-ATATATATTT;MOTIFS=ATATATATTT;STRUC=<TR2162078>,ID=20-38463023-38463032-TA;MOTIFS=TA;STRUC=<TR2162079>	HPRC,HGSVC,1KG-ONT	No	0.692	Yes	NA,NA	NA	NA
chr20:38463032	550542	INS	93	0.8874	0.4351	3	NA	NA	NA	NA	NA	NA	NA	NA	NA	No	ID=20-38462964-38462976-TA,20-38462977-38462989-AT,20-38463002-38463013-AT;MOTIFS=TA,AT;STRUC=<VC143807>,ID=20-38463014-38463034-ATATATATTT;MOTIFS=ATATATATTT;STRUC=<TR2162078>,ID=20-38463023-38463032-TA;MOTIFS=TA;STRUC=<TR2162079>	HPRC,HGSVC,1KG-ONT	No	0.692	No	NA,NA	NA	NA
chr20:38463035	550543	DEL	91	0.8484	0.5569	3	NA	NA	NA	NA	NA	NA	NA	NA	NA	No	ID=20-38463115-38463125-AT,20-38463126-38463136-TA,20-38463137-38463146-AT,20-38463147-38463162-AT,20-38463205-38463224-TA,20-38463225-38463237-TA,20-38463246-38463257-AT,20-38463263-38463277-TA,20-38463286-38463295-AT,20-38463302-38463311-AT,20-38463317-38463327-TA,20-38463331-38463340-TA,20-38463363-38463373-TA,20-38463377-38463386-TA,20-38463409-38463419-TA,20-38463423-38463434-TA,20-38463450-38463461-TA,20-38463463-38463475-TA,20-38463479-38463492-TA,20-38463541-38463552-TA,20-38463566-38463577-TA,20-38463593-38463606-TA,20-38463609-38463620-AT,20-38463624-38463633-TA,20-38463635-38463647-TA,20-38463637-38463691-TATATATATACTGTCATATATATATTT,20-38463652-38463662-AT,20-38463664-38463674-TA,20-38463679-38463689-AT,20-38463691-38463703-TA,20-38463708-38463718-AT,20-38463720-38463734-TA,20-38463739-38463749-AT,20-38463751-38463763-TA,20-38463768-38463776-AT,20-38463768-38463896-ATATATATTTTATATATATACTGTCAT,20-38463778-38463788-TA,20-38463793-38463803-AT,20-38463805-38463815-TA,20-38463820-38463830-AT,20-38463832-38463842-TA,20-38463847-38463857-AT,20-38463859-38463869-TA,20-38463859-38463954-TATATATATACTGTCATATATATATTTTA,20-38463874-38463884-AT,20-38463886-38463898-TA,20-38463903-38463913-AT,20-38463915-38463927-TA,20-38463932-38463942-AT,20-38463944-38463954-TA,20-38463971-38463981-TA,20-38463998-38464008-TA,20-38464018-38464047-TATATTTTATATATATATACTGTTATATA,20-38464025-38464037-TA,20-38464027-38464054-TATATATATACTGTTATATATATATTT,20-38464041-38464052-TA,20-38464055-38464065-TA,20-38464069-38464078-TA,20-38464083-38464093-TA,20-38464097-38464106-TA,20-38464109-38464119-TA,20-38464123-38464134-TA,20-38464136-38464146-TA,20-38464150-38464161-TA,20-38464189-38464199-TA,20-38464202-38464211-AT,20-38464202-38464258-ATATATATACTGTT,20-38464215-38464225-TA,20-38464228-38464239-AT,20-38464243-38464253-TA,20-38464257-38464269-TA,20-38464282-38464291-AT,20-38464295-38464305-TA,20-38464309-38464318-TA,20-38464321-38464331-TA,20-38464332-38464395-ACATATATATAT,20-38464334-38464345-AT,20-38464342-38464394-ATAC,20-38464346-38464357-AT,20-38464358-38464369-AT,20-38464370-38464381-AT,20-38464382-38464393-AT,20-38464397-38464407-TA,20-38464408-38464419-AT,20-38464422-38464435-AT,20-38464434-38464443-AC,20-38464442-38464461-AT,20-38464471-38464480-GTG;MOTIFS=TATATATATACTGTTATATATATATTT,TATATTTTATATATATATACTGTTATATA,TA,AT,ATATATATACTGTT,ACATATATATAT,AC,TATATATATACTGTCATATATATATTTTA,TATATATATACTGTCATATATATATTT,ATAC,ATATATATTTTATATATATACTGTCAT,GTG;STRUC=<VC143808>	NA	No	0.186	Yes	NA,NA	NA	NA
chr20:38463062	550544	INS	81	0.8394	0.5741	6	NA	NA	NA	NA	NA	NA	NA	NA	NA	No	NA	HPRC,HGSVC	No	0.692	No	NA,NA	NA	NA
chr20:38463073	550546	INS	87	0.8921	0.3778	246	NA	NA	NA	NA	NA	NA	NA	NA	NA	No	NA	HPRC,HGSVC	No	0.692	Yes	NA,NA	NA	NA
chr20:38463073	550545	INS	117	0.8678	0.5126	7	NA	NA	NA	NA	NA	NA	NA	NA	NA	No	NA	HPRC,HGSVC,1KG-ONT	No	0.692	No	NA,NA	NA	NA
chr20:38463073	550547	INS	57	0.8366	0.6064	4	NA	NA	NA	NA	NA	NA	NA	NA	NA	No	NA	HPRC,HGSVC	No	0.692	Yes	NA,NA	NA	NA
chr20:38463085	550548	INS	92	0.791	0.6899	2	NA	NA	NA	NA	NA	NA	NA	NA	NA	No	NA	HPRC,HGSVC,1KG-ONT	No	0.692	Yes	NA,NA	NA	NA
chr20:38463121	550549	INS	57	0.8925	0.4405	16	NA	NA	NA	NA	NA	NA	NA	NA	NA	No	ID=20-38463115-38463125-AT,20-38463126-38463136-TA,20-38463137-38463146-AT,20-38463147-38463162-AT,20-38463205-38463224-TA,20-38463225-38463237-TA,20-38463246-38463257-AT,20-38463263-38463277-TA,20-38463286-38463295-AT,20-38463302-38463311-AT,20-38463317-38463327-TA,20-38463331-38463340-TA,20-38463363-38463373-TA,20-38463377-38463386-TA,20-38463409-38463419-TA,20-38463423-38463434-TA,20-38463450-38463461-TA,20-38463463-38463475-TA,20-38463479-38463492-TA,20-38463541-38463552-TA,20-38463566-38463577-TA,20-38463593-38463606-TA,20-38463609-38463620-AT,20-38463624-38463633-TA,20-38463635-38463647-TA,20-38463637-38463691-TATATATATACTGTCATATATATATTT,20-38463652-38463662-AT,20-38463664-38463674-TA,20-38463679-38463689-AT,20-38463691-38463703-TA,20-38463708-38463718-AT,20-38463720-38463734-TA,20-38463739-38463749-AT,20-38463751-38463763-TA,20-38463768-38463776-AT,20-38463768-38463896-ATATATATTTTATATATATACTGTCAT,20-38463778-38463788-TA,20-38463793-38463803-AT,20-38463805-38463815-TA,20-38463820-38463830-AT,20-38463832-38463842-TA,20-38463847-38463857-AT,20-38463859-38463869-TA,20-38463859-38463954-TATATATATACTGTCATATATATATTTTA,20-38463874-38463884-AT,20-38463886-38463898-TA,20-38463903-38463913-AT,20-38463915-38463927-TA,20-38463932-38463942-AT,20-38463944-38463954-TA,20-38463971-38463981-TA,20-38463998-38464008-TA,20-38464018-38464047-TATATTTTATATATATATACTGTTATATA,20-38464025-38464037-TA,20-38464027-38464054-TATATATATACTGTTATATATATATTT,20-38464041-38464052-TA,20-38464055-38464065-TA,20-38464069-38464078-TA,20-38464083-38464093-TA,20-38464097-38464106-TA,20-38464109-38464119-TA,20-38464123-38464134-TA,20-38464136-38464146-TA,20-38464150-38464161-TA,20-38464189-38464199-TA,20-38464202-38464211-AT,20-38464202-38464258-ATATATATACTGTT,20-38464215-38464225-TA,20-38464228-38464239-AT,20-38464243-38464253-TA,20-38464257-38464269-TA,20-38464282-38464291-AT,20-38464295-38464305-TA,20-38464309-38464318-TA,20-38464321-38464331-TA,20-38464332-38464395-ACATATATATAT,20-38464334-38464345-AT,20-38464342-38464394-ATAC,20-38464346-38464357-AT,20-38464358-38464369-AT,20-38464370-38464381-AT,20-38464382-38464393-AT,20-38464397-38464407-TA,20-38464408-38464419-AT,20-38464422-38464435-AT,20-38464434-38464443-AC,20-38464442-38464461-AT,20-38464471-38464480-GTG;MOTIFS=TATATATATACTGTTATATATATATTT,TATATTTTATATATATATACTGTTATATA,TA,AT,ATATATATACTGTT,ACATATATATAT,AC,TATATATATACTGTCATATATATATTTTA,TATATATATACTGTCATATATATATTT,ATAC,ATATATATTTTATATATATACTGTCAT,GTG;STRUC=<VC143808>	HPRC,HGSVC	No	0.692	Yes	NA,NA	NA	NA
chr20:38463121	550551	INS	86	0.8634	0.4936	5	NA	NA	NA	NA	NA	NA	NA	NA	NA	No	ID=20-38463115-38463125-AT,20-38463126-38463136-TA,20-38463137-38463146-AT,20-38463147-38463162-AT,20-38463205-38463224-TA,20-38463225-38463237-TA,20-38463246-38463257-AT,20-38463263-38463277-TA,20-38463286-38463295-AT,20-38463302-38463311-AT,20-38463317-38463327-TA,20-38463331-38463340-TA,20-38463363-38463373-TA,20-38463377-38463386-TA,20-38463409-38463419-TA,20-38463423-38463434-TA,20-38463450-38463461-TA,20-38463463-38463475-TA,20-38463479-38463492-TA,20-38463541-38463552-TA,20-38463566-38463577-TA,20-38463593-38463606-TA,20-38463609-38463620-AT,20-38463624-38463633-TA,20-38463635-38463647-TA,20-38463637-38463691-TATATATATACTGTCATATATATATTT,20-38463652-38463662-AT,20-38463664-38463674-TA,20-38463679-38463689-AT,20-38463691-38463703-TA,20-38463708-38463718-AT,20-38463720-38463734-TA,20-38463739-38463749-AT,20-38463751-38463763-TA,20-38463768-38463776-AT,20-38463768-38463896-ATATATATTTTATATATATACTGTCAT,20-38463778-38463788-TA,20-38463793-38463803-AT,20-38463805-38463815-TA,20-38463820-38463830-AT,20-38463832-38463842-TA,20-38463847-38463857-AT,20-38463859-38463869-TA,20-38463859-38463954-TATATATATACTGTCATATATATATTTTA,20-38463874-38463884-AT,20-38463886-38463898-TA,20-38463903-38463913-AT,20-38463915-38463927-TA,20-38463932-38463942-AT,20-38463944-38463954-TA,20-38463971-38463981-TA,20-38463998-38464008-TA,20-38464018-38464047-TATATTTTATATATATATACTGTTATATA,20-38464025-38464037-TA,20-38464027-38464054-TATATATATACTGTTATATATATATTT,20-38464041-38464052-TA,20-38464055-38464065-TA,20-38464069-38464078-TA,20-38464083-38464093-TA,20-38464097-38464106-TA,20-38464109-38464119-TA,20-38464123-38464134-TA,20-38464136-38464146-TA,20-38464150-38464161-TA,20-38464189-38464199-TA,20-38464202-38464211-AT,20-38464202-38464258-ATATATATACTGTT,20-38464215-38464225-TA,20-38464228-38464239-AT,20-38464243-38464253-TA,20-38464257-38464269-TA,20-38464282-38464291-AT,20-38464295-38464305-TA,20-38464309-38464318-TA,20-38464321-38464331-TA,20-38464332-38464395-ACATATATATAT,20-38464334-38464345-AT,20-38464342-38464394-ATAC,20-38464346-38464357-AT,20-38464358-38464369-AT,20-38464370-38464381-AT,20-38464382-38464393-AT,20-38464397-38464407-TA,20-38464408-38464419-AT,20-38464422-38464435-AT,20-38464434-38464443-AC,20-38464442-38464461-AT,20-38464471-38464480-GTG;MOTIFS=TATATATATACTGTTATATATATATTT,TATATTTTATATATATATACTGTTATATA,TA,AT,ATATATATACTGTT,ACATATATATAT,AC,TATATATATACTGTCATATATATATTTTA,TATATATATACTGTCATATATATATTT,ATAC,ATATATATTTTATATATATACTGTCAT,GTG;STRUC=<VC143808>	HPRC,HGSVC	No	0.692	No	NA,NA	NA	NA
chr20:38463121	550550	INS	81	0.8373	0.608	78	NA	NA	NA	NA	NA	NA	NA	NA	NA	No	ID=20-38463115-38463125-AT,20-38463126-38463136-TA,20-38463137-38463146-AT,20-38463147-38463162-AT,20-38463205-38463224-TA,20-38463225-38463237-TA,20-38463246-38463257-AT,20-38463263-38463277-TA,20-38463286-38463295-AT,20-38463302-38463311-AT,20-38463317-38463327-TA,20-38463331-38463340-TA,20-38463363-38463373-TA,20-38463377-38463386-TA,20-38463409-38463419-TA,20-38463423-38463434-TA,20-38463450-38463461-TA,20-38463463-38463475-TA,20-38463479-38463492-TA,20-38463541-38463552-TA,20-38463566-38463577-TA,20-38463593-38463606-TA,20-38463609-38463620-AT,20-38463624-38463633-TA,20-38463635-38463647-TA,20-38463637-38463691-TATATATATACTGTCATATATATATTT,20-38463652-38463662-AT,20-38463664-38463674-TA,20-38463679-38463689-AT,20-38463691-38463703-TA,20-38463708-38463718-AT,20-38463720-38463734-TA,20-38463739-38463749-AT,20-38463751-38463763-TA,20-38463768-38463776-AT,20-38463768-38463896-ATATATATTTTATATATATACTGTCAT,20-38463778-38463788-TA,20-38463793-38463803-AT,20-38463805-38463815-TA,20-38463820-38463830-AT,20-38463832-38463842-TA,20-38463847-38463857-AT,20-38463859-38463869-TA,20-38463859-38463954-TATATATATACTGTCATATATATATTTTA,20-38463874-38463884-AT,20-38463886-38463898-TA,20-38463903-38463913-AT,20-38463915-38463927-TA,20-38463932-38463942-AT,20-38463944-38463954-TA,20-38463971-38463981-TA,20-38463998-38464008-TA,20-38464018-38464047-TATATTTTATATATATATACTGTTATATA,20-38464025-38464037-TA,20-38464027-38464054-TATATATATACTGTTATATATATATTT,20-38464041-38464052-TA,20-38464055-38464065-TA,20-38464069-38464078-TA,20-38464083-38464093-TA,20-38464097-38464106-TA,20-38464109-38464119-TA,20-38464123-38464134-TA,20-38464136-38464146-TA,20-38464150-38464161-TA,20-38464189-38464199-TA,20-38464202-38464211-AT,20-38464202-38464258-ATATATATACTGTT,20-38464215-38464225-TA,20-38464228-38464239-AT,20-38464243-38464253-TA,20-38464257-38464269-TA,20-38464282-38464291-AT,20-38464295-38464305-TA,20-38464309-38464318-TA,20-38464321-38464331-TA,20-38464332-38464395-ACATATATATAT,20-38464334-38464345-AT,20-38464342-38464394-ATAC,20-38464346-38464357-AT,20-38464358-38464369-AT,20-38464370-38464381-AT,20-38464382-38464393-AT,20-38464397-38464407-TA,20-38464408-38464419-AT,20-38464422-38464435-AT,20-38464434-38464443-AC,20-38464442-38464461-AT,20-38464471-38464480-GTG;MOTIFS=TATATATATACTGTTATATATATATTT,TATATTTTATATATATATACTGTTATATA,TA,AT,ATATATATACTGTT,ACATATATATAT,AC,TATATATATACTGTCATATATATATTTTA,TATATATATACTGTCATATATATATTT,ATAC,ATATATATTTTATATATATACTGTCAT,GTG;STRUC=<VC143808>	HPRC,HGSVC	No	0.692	Yes	NA,NA	NA	NA
chr20:38463722	550552	INS	72	0.8074	0.698	1	NA	NA	NA	NA	NA	NA	NA	NA	NA	No	ID=20-38463115-38463125-AT,20-38463126-38463136-TA,20-38463137-38463146-AT,20-38463147-38463162-AT,20-38463205-38463224-TA,20-38463225-38463237-TA,20-38463246-38463257-AT,20-38463263-38463277-TA,20-38463286-38463295-AT,20-38463302-38463311-AT,20-38463317-38463327-TA,20-38463331-38463340-TA,20-38463363-38463373-TA,20-38463377-38463386-TA,20-38463409-38463419-TA,20-38463423-38463434-TA,20-38463450-38463461-TA,20-38463463-38463475-TA,20-38463479-38463492-TA,20-38463541-38463552-TA,20-38463566-38463577-TA,20-38463593-38463606-TA,20-38463609-38463620-AT,20-38463624-38463633-TA,20-38463635-38463647-TA,20-38463637-38463691-TATATATATACTGTCATATATATATTT,20-38463652-38463662-AT,20-38463664-38463674-TA,20-38463679-38463689-AT,20-38463691-38463703-TA,20-38463708-38463718-AT,20-38463720-38463734-TA,20-38463739-38463749-AT,20-38463751-38463763-TA,20-38463768-38463776-AT,20-38463768-38463896-ATATATATTTTATATATATACTGTCAT,20-38463778-38463788-TA,20-38463793-38463803-AT,20-38463805-38463815-TA,20-38463820-38463830-AT,20-38463832-38463842-TA,20-38463847-38463857-AT,20-38463859-38463869-TA,20-38463859-38463954-TATATATATACTGTCATATATATATTTTA,20-38463874-38463884-AT,20-38463886-38463898-TA,20-38463903-38463913-AT,20-38463915-38463927-TA,20-38463932-38463942-AT,20-38463944-38463954-TA,20-38463971-38463981-TA,20-38463998-38464008-TA,20-38464018-38464047-TATATTTTATATATATATACTGTTATATA,20-38464025-38464037-TA,20-38464027-38464054-TATATATATACTGTTATATATATATTT,20-38464041-38464052-TA,20-38464055-38464065-TA,20-38464069-38464078-TA,20-38464083-38464093-TA,20-38464097-38464106-TA,20-38464109-38464119-TA,20-38464123-38464134-TA,20-38464136-38464146-TA,20-38464150-38464161-TA,20-38464189-38464199-TA,20-38464202-38464211-AT,20-38464202-38464258-ATATATATACTGTT,20-38464215-38464225-TA,20-38464228-38464239-AT,20-38464243-38464253-TA,20-38464257-38464269-TA,20-38464282-38464291-AT,20-38464295-38464305-TA,20-38464309-38464318-TA,20-38464321-38464331-TA,20-38464332-38464395-ACATATATATAT,20-38464334-38464345-AT,20-38464342-38464394-ATAC,20-38464346-38464357-AT,20-38464358-38464369-AT,20-38464370-38464381-AT,20-38464382-38464393-AT,20-38464397-38464407-TA,20-38464408-38464419-AT,20-38464422-38464435-AT,20-38464434-38464443-AC,20-38464442-38464461-AT,20-38464471-38464480-GTG;MOTIFS=TATATATATACTGTTATATATATATTT,TATATTTTATATATATATACTGTTATATA,TA,AT,ATATATATACTGTT,ACATATATATAT,AC,TATATATATACTGTCATATATATATTTTA,TATATATATACTGTCATATATATATTT,ATAC,ATATATATTTTATATATATACTGTCAT,GTG;STRUC=<VC143808>	HPRC,HGSVC,1KG-ONT	No	0.692	No	NA,NA	NA	NA
chr20:38463759	550558	INS	52	0.8455	0.5917	2	NA	NA	NA	NA	NA	NA	NA	NA	NA	No	ID=20-38463115-38463125-AT,20-38463126-38463136-TA,20-38463137-38463146-AT,20-38463147-38463162-AT,20-38463205-38463224-TA,20-38463225-38463237-TA,20-38463246-38463257-AT,20-38463263-38463277-TA,20-38463286-38463295-AT,20-38463302-38463311-AT,20-38463317-38463327-TA,20-38463331-38463340-TA,20-38463363-38463373-TA,20-38463377-38463386-TA,20-38463409-38463419-TA,20-38463423-38463434-TA,20-38463450-38463461-TA,20-38463463-38463475-TA,20-38463479-38463492-TA,20-38463541-38463552-TA,20-38463566-38463577-TA,20-38463593-38463606-TA,20-38463609-38463620-AT,20-38463624-38463633-TA,20-38463635-38463647-TA,20-38463637-38463691-TATATATATACTGTCATATATATATTT,20-38463652-38463662-AT,20-38463664-38463674-TA,20-38463679-38463689-AT,20-38463691-38463703-TA,20-38463708-38463718-AT,20-38463720-38463734-TA,20-38463739-38463749-AT,20-38463751-38463763-TA,20-38463768-38463776-AT,20-38463768-38463896-ATATATATTTTATATATATACTGTCAT,20-38463778-38463788-TA,20-38463793-38463803-AT,20-38463805-38463815-TA,20-38463820-38463830-AT,20-38463832-38463842-TA,20-38463847-38463857-AT,20-38463859-38463869-TA,20-38463859-38463954-TATATATATACTGTCATATATATATTTTA,20-38463874-38463884-AT,20-38463886-38463898-TA,20-38463903-38463913-AT,20-38463915-38463927-TA,20-38463932-38463942-AT,20-38463944-38463954-TA,20-38463971-38463981-TA,20-38463998-38464008-TA,20-38464018-38464047-TATATTTTATATATATATACTGTTATATA,20-38464025-38464037-TA,20-38464027-38464054-TATATATATACTGTTATATATATATTT,20-38464041-38464052-TA,20-38464055-38464065-TA,20-38464069-38464078-TA,20-38464083-38464093-TA,20-38464097-38464106-TA,20-38464109-38464119-TA,20-38464123-38464134-TA,20-38464136-38464146-TA,20-38464150-38464161-TA,20-38464189-38464199-TA,20-38464202-38464211-AT,20-38464202-38464258-ATATATATACTGTT,20-38464215-38464225-TA,20-38464228-38464239-AT,20-38464243-38464253-TA,20-38464257-38464269-TA,20-38464282-38464291-AT,20-38464295-38464305-TA,20-38464309-38464318-TA,20-38464321-38464331-TA,20-38464332-38464395-ACATATATATAT,20-38464334-38464345-AT,20-38464342-38464394-ATAC,20-38464346-38464357-AT,20-38464358-38464369-AT,20-38464370-38464381-AT,20-38464382-38464393-AT,20-38464397-38464407-TA,20-38464408-38464419-AT,20-38464422-38464435-AT,20-38464434-38464443-AC,20-38464442-38464461-AT,20-38464471-38464480-GTG;MOTIFS=TATATATATACTGTTATATATATATTT,TATATTTTATATATATATACTGTTATATA,TA,AT,ATATATATACTGTT,ACATATATATAT,AC,TATATATATACTGTCATATATATATTTTA,TATATATATACTGTCATATATATATTT,ATAC,ATATATATTTTATATATATACTGTCAT,GTG;STRUC=<VC143808>	HPRC,HGSVC,1KG-ONT	No	0.692	No	NA,NA	NA	NA
chr20:38464156	550566	INS	1948	0.9501	0.1886	397	NA	NA	NA	NA	NA	NA	NA	NA	NA	No	ID=20-38463115-38463125-AT,20-38463126-38463136-TA,20-38463137-38463146-AT,20-38463147-38463162-AT,20-38463205-38463224-TA,20-38463225-38463237-TA,20-38463246-38463257-AT,20-38463263-38463277-TA,20-38463286-38463295-AT,20-38463302-38463311-AT,20-38463317-38463327-TA,20-38463331-38463340-TA,20-38463363-38463373-TA,20-38463377-38463386-TA,20-38463409-38463419-TA,20-38463423-38463434-TA,20-38463450-38463461-TA,20-38463463-38463475-TA,20-38463479-38463492-TA,20-38463541-38463552-TA,20-38463566-38463577-TA,20-38463593-38463606-TA,20-38463609-38463620-AT,20-38463624-38463633-TA,20-38463635-38463647-TA,20-38463637-38463691-TATATATATACTGTCATATATATATTT,20-38463652-38463662-AT,20-38463664-38463674-TA,20-38463679-38463689-AT,20-38463691-38463703-TA,20-38463708-38463718-AT,20-38463720-38463734-TA,20-38463739-38463749-AT,20-38463751-38463763-TA,20-38463768-38463776-AT,20-38463768-38463896-ATATATATTTTATATATATACTGTCAT,20-38463778-38463788-TA,20-38463793-38463803-AT,20-38463805-38463815-TA,20-38463820-38463830-AT,20-38463832-38463842-TA,20-38463847-38463857-AT,20-38463859-38463869-TA,20-38463859-38463954-TATATATATACTGTCATATATATATTTTA,20-38463874-38463884-AT,20-38463886-38463898-TA,20-38463903-38463913-AT,20-38463915-38463927-TA,20-38463932-38463942-AT,20-38463944-38463954-TA,20-38463971-38463981-TA,20-38463998-38464008-TA,20-38464018-38464047-TATATTTTATATATATATACTGTTATATA,20-38464025-38464037-TA,20-38464027-38464054-TATATATATACTGTTATATATATATTT,20-38464041-38464052-TA,20-38464055-38464065-TA,20-38464069-38464078-TA,20-38464083-38464093-TA,20-38464097-38464106-TA,20-38464109-38464119-TA,20-38464123-38464134-TA,20-38464136-38464146-TA,20-38464150-38464161-TA,20-38464189-38464199-TA,20-38464202-38464211-AT,20-38464202-38464258-ATATATATACTGTT,20-38464215-38464225-TA,20-38464228-38464239-AT,20-38464243-38464253-TA,20-38464257-38464269-TA,20-38464282-38464291-AT,20-38464295-38464305-TA,20-38464309-38464318-TA,20-38464321-38464331-TA,20-38464332-38464395-ACATATATATAT,20-38464334-38464345-AT,20-38464342-38464394-ATAC,20-38464346-38464357-AT,20-38464358-38464369-AT,20-38464370-38464381-AT,20-38464382-38464393-AT,20-38464397-38464407-TA,20-38464408-38464419-AT,20-38464422-38464435-AT,20-38464434-38464443-AC,20-38464442-38464461-AT,20-38464471-38464480-GTG;MOTIFS=TATATATATACTGTTATATATATATTT,TATATTTTATATATATATACTGTTATATA,TA,AT,ATATATATACTGTT,ACATATATATAT,AC,TATATATATACTGTCATATATATATTTTA,TATATATATACTGTCATATATATATTT,ATAC,ATATATATTTTATATATATACTGTCAT,GTG;STRUC=<VC143808>	HPRC,HGSVC,1KG-ONT	No	0.692	Yes	NA,NA	NA	NA
chr20:38464156	550567	INS	2106	0.9526	0.1783	249	NA	NA	NA	NA	NA	NA	NA	NA	NA	No	ID=20-38463115-38463125-AT,20-38463126-38463136-TA,20-38463137-38463146-AT,20-38463147-38463162-AT,20-38463205-38463224-TA,20-38463225-38463237-TA,20-38463246-38463257-AT,20-38463263-38463277-TA,20-38463286-38463295-AT,20-38463302-38463311-AT,20-38463317-38463327-TA,20-38463331-38463340-TA,20-38463363-38463373-TA,20-38463377-38463386-TA,20-38463409-38463419-TA,20-38463423-38463434-TA,20-38463450-38463461-TA,20-38463463-38463475-TA,20-38463479-38463492-TA,20-38463541-38463552-TA,20-38463566-38463577-TA,20-38463593-38463606-TA,20-38463609-38463620-AT,20-38463624-38463633-TA,20-38463635-38463647-TA,20-38463637-38463691-TATATATATACTGTCATATATATATTT,20-38463652-38463662-AT,20-38463664-38463674-TA,20-38463679-38463689-AT,20-38463691-38463703-TA,20-38463708-38463718-AT,20-38463720-38463734-TA,20-38463739-38463749-AT,20-38463751-38463763-TA,20-38463768-38463776-AT,20-38463768-38463896-ATATATATTTTATATATATACTGTCAT,20-38463778-38463788-TA,20-38463793-38463803-AT,20-38463805-38463815-TA,20-38463820-38463830-AT,20-38463832-38463842-TA,20-38463847-38463857-AT,20-38463859-38463869-TA,20-38463859-38463954-TATATATATACTGTCATATATATATTTTA,20-38463874-38463884-AT,20-38463886-38463898-TA,20-38463903-38463913-AT,20-38463915-38463927-TA,20-38463932-38463942-AT,20-38463944-38463954-TA,20-38463971-38463981-TA,20-38463998-38464008-TA,20-38464018-38464047-TATATTTTATATATATATACTGTTATATA,20-38464025-38464037-TA,20-38464027-38464054-TATATATATACTGTTATATATATATTT,20-38464041-38464052-TA,20-38464055-38464065-TA,20-38464069-38464078-TA,20-38464083-38464093-TA,20-38464097-38464106-TA,20-38464109-38464119-TA,20-38464123-38464134-TA,20-38464136-38464146-TA,20-38464150-38464161-TA,20-38464189-38464199-TA,20-38464202-38464211-AT,20-38464202-38464258-ATATATATACTGTT,20-38464215-38464225-TA,20-38464228-38464239-AT,20-38464243-38464253-TA,20-38464257-38464269-TA,20-38464282-38464291-AT,20-38464295-38464305-TA,20-38464309-38464318-TA,20-38464321-38464331-TA,20-38464332-38464395-ACATATATATAT,20-38464334-38464345-AT,20-38464342-38464394-ATAC,20-38464346-38464357-AT,20-38464358-38464369-AT,20-38464370-38464381-AT,20-38464382-38464393-AT,20-38464397-38464407-TA,20-38464408-38464419-AT,20-38464422-38464435-AT,20-38464434-38464443-AC,20-38464442-38464461-AT,20-38464471-38464480-GTG;MOTIFS=TATATATATACTGTTATATATATATTT,TATATTTTATATATATATACTGTTATATA,TA,AT,ATATATATACTGTT,ACATATATATAT,AC,TATATATATACTGTCATATATATATTTTA,TATATATATACTGTCATATATATATTT,ATAC,ATATATATTTTATATATATACTGTCAT,GTG;STRUC=<VC143808>	HPRC,HGSVC,1KG-ONT	No	0.692	Yes	NA,NA	NA	NA
chr20:38464165	550568	INS	2058	0.8111	0.6765	351	NA	NA	NA	NA	NA	NA	NA	NA	NA	No	ID=20-38463115-38463125-AT,20-38463126-38463136-TA,20-38463137-38463146-AT,20-38463147-38463162-AT,20-38463205-38463224-TA,20-38463225-38463237-TA,20-38463246-38463257-AT,20-38463263-38463277-TA,20-38463286-38463295-AT,20-38463302-38463311-AT,20-38463317-38463327-TA,20-38463331-38463340-TA,20-38463363-38463373-TA,20-38463377-38463386-TA,20-38463409-38463419-TA,20-38463423-38463434-TA,20-38463450-38463461-TA,20-38463463-38463475-TA,20-38463479-38463492-TA,20-38463541-38463552-TA,20-38463566-38463577-TA,20-38463593-38463606-TA,20-38463609-38463620-AT,20-38463624-38463633-TA,20-38463635-38463647-TA,20-38463637-38463691-TATATATATACTGTCATATATATATTT,20-38463652-38463662-AT,20-38463664-38463674-TA,20-38463679-38463689-AT,20-38463691-38463703-TA,20-38463708-38463718-AT,20-38463720-38463734-TA,20-38463739-38463749-AT,20-38463751-38463763-TA,20-38463768-38463776-AT,20-38463768-38463896-ATATATATTTTATATATATACTGTCAT,20-38463778-38463788-TA,20-38463793-38463803-AT,20-38463805-38463815-TA,20-38463820-38463830-AT,20-38463832-38463842-TA,20-38463847-38463857-AT,20-38463859-38463869-TA,20-38463859-38463954-TATATATATACTGTCATATATATATTTTA,20-38463874-38463884-AT,20-38463886-38463898-TA,20-38463903-38463913-AT,20-38463915-38463927-TA,20-38463932-38463942-AT,20-38463944-38463954-TA,20-38463971-38463981-TA,20-38463998-38464008-TA,20-38464018-38464047-TATATTTTATATATATATACTGTTATATA,20-38464025-38464037-TA,20-38464027-38464054-TATATATATACTGTTATATATATATTT,20-38464041-38464052-TA,20-38464055-38464065-TA,20-38464069-38464078-TA,20-38464083-38464093-TA,20-38464097-38464106-TA,20-38464109-38464119-TA,20-38464123-38464134-TA,20-38464136-38464146-TA,20-38464150-38464161-TA,20-38464189-38464199-TA,20-38464202-38464211-AT,20-38464202-38464258-ATATATATACTGTT,20-38464215-38464225-TA,20-38464228-38464239-AT,20-38464243-38464253-TA,20-38464257-38464269-TA,20-38464282-38464291-AT,20-38464295-38464305-TA,20-38464309-38464318-TA,20-38464321-38464331-TA,20-38464332-38464395-ACATATATATAT,20-38464334-38464345-AT,20-38464342-38464394-ATAC,20-38464346-38464357-AT,20-38464358-38464369-AT,20-38464370-38464381-AT,20-38464382-38464393-AT,20-38464397-38464407-TA,20-38464408-38464419-AT,20-38464422-38464435-AT,20-38464434-38464443-AC,20-38464442-38464461-AT,20-38464471-38464480-GTG;MOTIFS=TATATATATACTGTTATATATATATTT,TATATTTTATATATATATACTGTTATATA,TA,AT,ATATATATACTGTT,ACATATATATAT,AC,TATATATATACTGTCATATATATATTTTA,TATATATATACTGTCATATATATATTT,ATAC,ATATATATTTTATATATATACTGTCAT,GTG;STRUC=<VC143808>	HPRC,HGSVC,1KG-ONT	No	0.692	Yes	NA,NA	NA	NA
chr20:38464165	550569	INS	1807	0.8852	0.4105	27	NA	NA	NA	NA	NA	NA	NA	NA	NA	No	ID=20-38463115-38463125-AT,20-38463126-38463136-TA,20-38463137-38463146-AT,20-38463147-38463162-AT,20-38463205-38463224-TA,20-38463225-38463237-TA,20-38463246-38463257-AT,20-38463263-38463277-TA,20-38463286-38463295-AT,20-38463302-38463311-AT,20-38463317-38463327-TA,20-38463331-38463340-TA,20-38463363-38463373-TA,20-38463377-38463386-TA,20-38463409-38463419-TA,20-38463423-38463434-TA,20-38463450-38463461-TA,20-38463463-38463475-TA,20-38463479-38463492-TA,20-38463541-38463552-TA,20-38463566-38463577-TA,20-38463593-38463606-TA,20-38463609-38463620-AT,20-38463624-38463633-TA,20-38463635-38463647-TA,20-38463637-38463691-TATATATATACTGTCATATATATATTT,20-38463652-38463662-AT,20-38463664-38463674-TA,20-38463679-38463689-AT,20-38463691-38463703-TA,20-38463708-38463718-AT,20-38463720-38463734-TA,20-38463739-38463749-AT,20-38463751-38463763-TA,20-38463768-38463776-AT,20-38463768-38463896-ATATATATTTTATATATATACTGTCAT,20-38463778-38463788-TA,20-38463793-38463803-AT,20-38463805-38463815-TA,20-38463820-38463830-AT,20-38463832-38463842-TA,20-38463847-38463857-AT,20-38463859-38463869-TA,20-38463859-38463954-TATATATATACTGTCATATATATATTTTA,20-38463874-38463884-AT,20-38463886-38463898-TA,20-38463903-38463913-AT,20-38463915-38463927-TA,20-38463932-38463942-AT,20-38463944-38463954-TA,20-38463971-38463981-TA,20-38463998-38464008-TA,20-38464018-38464047-TATATTTTATATATATATACTGTTATATA,20-38464025-38464037-TA,20-38464027-38464054-TATATATATACTGTTATATATATATTT,20-38464041-38464052-TA,20-38464055-38464065-TA,20-38464069-38464078-TA,20-38464083-38464093-TA,20-38464097-38464106-TA,20-38464109-38464119-TA,20-38464123-38464134-TA,20-38464136-38464146-TA,20-38464150-38464161-TA,20-38464189-38464199-TA,20-38464202-38464211-AT,20-38464202-38464258-ATATATATACTGTT,20-38464215-38464225-TA,20-38464228-38464239-AT,20-38464243-38464253-TA,20-38464257-38464269-TA,20-38464282-38464291-AT,20-38464295-38464305-TA,20-38464309-38464318-TA,20-38464321-38464331-TA,20-38464332-38464395-ACATATATATAT,20-38464334-38464345-AT,20-38464342-38464394-ATAC,20-38464346-38464357-AT,20-38464358-38464369-AT,20-38464370-38464381-AT,20-38464382-38464393-AT,20-38464397-38464407-TA,20-38464408-38464419-AT,20-38464422-38464435-AT,20-38464434-38464443-AC,20-38464442-38464461-AT,20-38464471-38464480-GTG;MOTIFS=TATATATATACTGTTATATATATATTT,TATATTTTATATATATATACTGTTATATA,TA,AT,ATATATATACTGTT,ACATATATATAT,AC,TATATATATACTGTCATATATATATTTTA,TATATATATACTGTCATATATATATTT,ATAC,ATATATATTTTATATATATACTGTCAT,GTG;STRUC=<VC143808>	HPRC,HGSVC,1KG-ONT	No	0.692	Yes	NA,NA	NA	NA
chr20:38464165	550570	INS	178	0.8838	0.4142	8	NA	NA	NA	NA	NA	NA	NA	NA	NA	No	ID=20-38463115-38463125-AT,20-38463126-38463136-TA,20-38463137-38463146-AT,20-38463147-38463162-AT,20-38463205-38463224-TA,20-38463225-38463237-TA,20-38463246-38463257-AT,20-38463263-38463277-TA,20-38463286-38463295-AT,20-38463302-38463311-AT,20-38463317-38463327-TA,20-38463331-38463340-TA,20-38463363-38463373-TA,20-38463377-38463386-TA,20-38463409-38463419-TA,20-38463423-38463434-TA,20-38463450-38463461-TA,20-38463463-38463475-TA,20-38463479-38463492-TA,20-38463541-38463552-TA,20-38463566-38463577-TA,20-38463593-38463606-TA,20-38463609-38463620-AT,20-38463624-38463633-TA,20-38463635-38463647-TA,20-38463637-38463691-TATATATATACTGTCATATATATATTT,20-38463652-38463662-AT,20-38463664-38463674-TA,20-38463679-38463689-AT,20-38463691-38463703-TA,20-38463708-38463718-AT,20-38463720-38463734-TA,20-38463739-38463749-AT,20-38463751-38463763-TA,20-38463768-38463776-AT,20-38463768-38463896-ATATATATTTTATATATATACTGTCAT,20-38463778-38463788-TA,20-38463793-38463803-AT,20-38463805-38463815-TA,20-38463820-38463830-AT,20-38463832-38463842-TA,20-38463847-38463857-AT,20-38463859-38463869-TA,20-38463859-38463954-TATATATATACTGTCATATATATATTTTA,20-38463874-38463884-AT,20-38463886-38463898-TA,20-38463903-38463913-AT,20-38463915-38463927-TA,20-38463932-38463942-AT,20-38463944-38463954-TA,20-38463971-38463981-TA,20-38463998-38464008-TA,20-38464018-38464047-TATATTTTATATATATATACTGTTATATA,20-38464025-38464037-TA,20-38464027-38464054-TATATATATACTGTTATATATATATTT,20-38464041-38464052-TA,20-38464055-38464065-TA,20-38464069-38464078-TA,20-38464083-38464093-TA,20-38464097-38464106-TA,20-38464109-38464119-TA,20-38464123-38464134-TA,20-38464136-38464146-TA,20-38464150-38464161-TA,20-38464189-38464199-TA,20-38464202-38464211-AT,20-38464202-38464258-ATATATATACTGTT,20-38464215-38464225-TA,20-38464228-38464239-AT,20-38464243-38464253-TA,20-38464257-38464269-TA,20-38464282-38464291-AT,20-38464295-38464305-TA,20-38464309-38464318-TA,20-38464321-38464331-TA,20-38464332-38464395-ACATATATATAT,20-38464334-38464345-AT,20-38464342-38464394-ATAC,20-38464346-38464357-AT,20-38464358-38464369-AT,20-38464370-38464381-AT,20-38464382-38464393-AT,20-38464397-38464407-TA,20-38464408-38464419-AT,20-38464422-38464435-AT,20-38464434-38464443-AC,20-38464442-38464461-AT,20-38464471-38464480-GTG;MOTIFS=TATATATATACTGTTATATATATATTT,TATATTTTATATATATATACTGTTATATA,TA,AT,ATATATATACTGTT,ACATATATATAT,AC,TATATATATACTGTCATATATATATTTTA,TATATATATACTGTCATATATATATTT,ATAC,ATATATATTTTATATATATACTGTCAT,GTG;STRUC=<VC143808>	HGSVC,1KG-ONT	No	0.692	No	NA,NA	NA	NA
chr20:38464165	550572	INS	232	0.8386	0.6046	4	NA	NA	NA	NA	NA	NA	NA	NA	NA	No	ID=20-38463115-38463125-AT,20-38463126-38463136-TA,20-38463137-38463146-AT,20-38463147-38463162-AT,20-38463205-38463224-TA,20-38463225-38463237-TA,20-38463246-38463257-AT,20-38463263-38463277-TA,20-38463286-38463295-AT,20-38463302-38463311-AT,20-38463317-38463327-TA,20-38463331-38463340-TA,20-38463363-38463373-TA,20-38463377-38463386-TA,20-38463409-38463419-TA,20-38463423-38463434-TA,20-38463450-38463461-TA,20-38463463-38463475-TA,20-38463479-38463492-TA,20-38463541-38463552-TA,20-38463566-38463577-TA,20-38463593-38463606-TA,20-38463609-38463620-AT,20-38463624-38463633-TA,20-38463635-38463647-TA,20-38463637-38463691-TATATATATACTGTCATATATATATTT,20-38463652-38463662-AT,20-38463664-38463674-TA,20-38463679-38463689-AT,20-38463691-38463703-TA,20-38463708-38463718-AT,20-38463720-38463734-TA,20-38463739-38463749-AT,20-38463751-38463763-TA,20-38463768-38463776-AT,20-38463768-38463896-ATATATATTTTATATATATACTGTCAT,20-38463778-38463788-TA,20-38463793-38463803-AT,20-38463805-38463815-TA,20-38463820-38463830-AT,20-38463832-38463842-TA,20-38463847-38463857-AT,20-38463859-38463869-TA,20-38463859-38463954-TATATATATACTGTCATATATATATTTTA,20-38463874-38463884-AT,20-38463886-38463898-TA,20-38463903-38463913-AT,20-38463915-38463927-TA,20-38463932-38463942-AT,20-38463944-38463954-TA,20-38463971-38463981-TA,20-38463998-38464008-TA,20-38464018-38464047-TATATTTTATATATATATACTGTTATATA,20-38464025-38464037-TA,20-38464027-38464054-TATATATATACTGTTATATATATATTT,20-38464041-38464052-TA,20-38464055-38464065-TA,20-38464069-38464078-TA,20-38464083-38464093-TA,20-38464097-38464106-TA,20-38464109-38464119-TA,20-38464123-38464134-TA,20-38464136-38464146-TA,20-38464150-38464161-TA,20-38464189-38464199-TA,20-38464202-38464211-AT,20-38464202-38464258-ATATATATACTGTT,20-38464215-38464225-TA,20-38464228-38464239-AT,20-38464243-38464253-TA,20-38464257-38464269-TA,20-38464282-38464291-AT,20-38464295-38464305-TA,20-38464309-38464318-TA,20-38464321-38464331-TA,20-38464332-38464395-ACATATATATAT,20-38464334-38464345-AT,20-38464342-38464394-ATAC,20-38464346-38464357-AT,20-38464358-38464369-AT,20-38464370-38464381-AT,20-38464382-38464393-AT,20-38464397-38464407-TA,20-38464408-38464419-AT,20-38464422-38464435-AT,20-38464434-38464443-AC,20-38464442-38464461-AT,20-38464471-38464480-GTG;MOTIFS=TATATATATACTGTTATATATATATTT,TATATTTTATATATATATACTGTTATATA,TA,AT,ATATATATACTGTT,ACATATATATAT,AC,TATATATATACTGTCATATATATATTTTA,TATATATATACTGTCATATATATATTT,ATAC,ATATATATTTTATATATATACTGTCAT,GTG;STRUC=<VC143808>	HPRC,HGSVC,1KG-ONT	No	0.692	No	NA,NA	NA	NA
chr20:38464165	550573	INS	95	0.8384	0.6214	3	NA	NA	NA	NA	NA	NA	NA	NA	NA	No	ID=20-38463115-38463125-AT,20-38463126-38463136-TA,20-38463137-38463146-AT,20-38463147-38463162-AT,20-38463205-38463224-TA,20-38463225-38463237-TA,20-38463246-38463257-AT,20-38463263-38463277-TA,20-38463286-38463295-AT,20-38463302-38463311-AT,20-38463317-38463327-TA,20-38463331-38463340-TA,20-38463363-38463373-TA,20-38463377-38463386-TA,20-38463409-38463419-TA,20-38463423-38463434-TA,20-38463450-38463461-TA,20-38463463-38463475-TA,20-38463479-38463492-TA,20-38463541-38463552-TA,20-38463566-38463577-TA,20-38463593-38463606-TA,20-38463609-38463620-AT,20-38463624-38463633-TA,20-38463635-38463647-TA,20-38463637-38463691-TATATATATACTGTCATATATATATTT,20-38463652-38463662-AT,20-38463664-38463674-TA,20-38463679-38463689-AT,20-38463691-38463703-TA,20-38463708-38463718-AT,20-38463720-38463734-TA,20-38463739-38463749-AT,20-38463751-38463763-TA,20-38463768-38463776-AT,20-38463768-38463896-ATATATATTTTATATATATACTGTCAT,20-38463778-38463788-TA,20-38463793-38463803-AT,20-38463805-38463815-TA,20-38463820-38463830-AT,20-38463832-38463842-TA,20-38463847-38463857-AT,20-38463859-38463869-TA,20-38463859-38463954-TATATATATACTGTCATATATATATTTTA,20-38463874-38463884-AT,20-38463886-38463898-TA,20-38463903-38463913-AT,20-38463915-38463927-TA,20-38463932-38463942-AT,20-38463944-38463954-TA,20-38463971-38463981-TA,20-38463998-38464008-TA,20-38464018-38464047-TATATTTTATATATATATACTGTTATATA,20-38464025-38464037-TA,20-38464027-38464054-TATATATATACTGTTATATATATATTT,20-38464041-38464052-TA,20-38464055-38464065-TA,20-38464069-38464078-TA,20-38464083-38464093-TA,20-38464097-38464106-TA,20-38464109-38464119-TA,20-38464123-38464134-TA,20-38464136-38464146-TA,20-38464150-38464161-TA,20-38464189-38464199-TA,20-38464202-38464211-AT,20-38464202-38464258-ATATATATACTGTT,20-38464215-38464225-TA,20-38464228-38464239-AT,20-38464243-38464253-TA,20-38464257-38464269-TA,20-38464282-38464291-AT,20-38464295-38464305-TA,20-38464309-38464318-TA,20-38464321-38464331-TA,20-38464332-38464395-ACATATATATAT,20-38464334-38464345-AT,20-38464342-38464394-ATAC,20-38464346-38464357-AT,20-38464358-38464369-AT,20-38464370-38464381-AT,20-38464382-38464393-AT,20-38464397-38464407-TA,20-38464408-38464419-AT,20-38464422-38464435-AT,20-38464434-38464443-AC,20-38464442-38464461-AT,20-38464471-38464480-GTG;MOTIFS=TATATATATACTGTTATATATATATTT,TATATTTTATATATATATACTGTTATATA,TA,AT,ATATATATACTGTT,ACATATATATAT,AC,TATATATATACTGTCATATATATATTTTA,TATATATATACTGTCATATATATATTT,ATAC,ATATATATTTTATATATATACTGTCAT,GTG;STRUC=<VC143808>	HPRC,HGSVC,1KG-ONT	No	0.692	No	NA,NA	NA	NA
chr20:38464179	550574	INS	1928	0.8837	0.4097	111	NA	NA	NA	NA	NA	NA	NA	NA	NA	No	ID=20-38463115-38463125-AT,20-38463126-38463136-TA,20-38463137-38463146-AT,20-38463147-38463162-AT,20-38463205-38463224-TA,20-38463225-38463237-TA,20-38463246-38463257-AT,20-38463263-38463277-TA,20-38463286-38463295-AT,20-38463302-38463311-AT,20-38463317-38463327-TA,20-38463331-38463340-TA,20-38463363-38463373-TA,20-38463377-38463386-TA,20-38463409-38463419-TA,20-38463423-38463434-TA,20-38463450-38463461-TA,20-38463463-38463475-TA,20-38463479-38463492-TA,20-38463541-38463552-TA,20-38463566-38463577-TA,20-38463593-38463606-TA,20-38463609-38463620-AT,20-38463624-38463633-TA,20-38463635-38463647-TA,20-38463637-38463691-TATATATATACTGTCATATATATATTT,20-38463652-38463662-AT,20-38463664-38463674-TA,20-38463679-38463689-AT,20-38463691-38463703-TA,20-38463708-38463718-AT,20-38463720-38463734-TA,20-38463739-38463749-AT,20-38463751-38463763-TA,20-38463768-38463776-AT,20-38463768-38463896-ATATATATTTTATATATATACTGTCAT,20-38463778-38463788-TA,20-38463793-38463803-AT,20-38463805-38463815-TA,20-38463820-38463830-AT,20-38463832-38463842-TA,20-38463847-38463857-AT,20-38463859-38463869-TA,20-38463859-38463954-TATATATATACTGTCATATATATATTTTA,20-38463874-38463884-AT,20-38463886-38463898-TA,20-38463903-38463913-AT,20-38463915-38463927-TA,20-38463932-38463942-AT,20-38463944-38463954-TA,20-38463971-38463981-TA,20-38463998-38464008-TA,20-38464018-38464047-TATATTTTATATATATATACTGTTATATA,20-38464025-38464037-TA,20-38464027-38464054-TATATATATACTGTTATATATATATTT,20-38464041-38464052-TA,20-38464055-38464065-TA,20-38464069-38464078-TA,20-38464083-38464093-TA,20-38464097-38464106-TA,20-38464109-38464119-TA,20-38464123-38464134-TA,20-38464136-38464146-TA,20-38464150-38464161-TA,20-38464189-38464199-TA,20-38464202-38464211-AT,20-38464202-38464258-ATATATATACTGTT,20-38464215-38464225-TA,20-38464228-38464239-AT,20-38464243-38464253-TA,20-38464257-38464269-TA,20-38464282-38464291-AT,20-38464295-38464305-TA,20-38464309-38464318-TA,20-38464321-38464331-TA,20-38464332-38464395-ACATATATATAT,20-38464334-38464345-AT,20-38464342-38464394-ATAC,20-38464346-38464357-AT,20-38464358-38464369-AT,20-38464370-38464381-AT,20-38464382-38464393-AT,20-38464397-38464407-TA,20-38464408-38464419-AT,20-38464422-38464435-AT,20-38464434-38464443-AC,20-38464442-38464461-AT,20-38464471-38464480-GTG;MOTIFS=TATATATATACTGTTATATATATATTT,TATATTTTATATATATATACTGTTATATA,TA,AT,ATATATATACTGTT,ACATATATATAT,AC,TATATATATACTGTCATATATATATTTTA,TATATATATACTGTCATATATATATTT,ATAC,ATATATATTTTATATATATACTGTCAT,GTG;STRUC=<VC143808>	HPRC,HGSVC,1KG-ONT	No	0.692	Yes	NA,NA	NA	NA
chr20:38464181	550575	INS	3049	0.8582	0.5482	2	NA	NA	NA	NA	NA	NA	NA	NA	NA	No	ID=20-38463115-38463125-AT,20-38463126-38463136-TA,20-38463137-38463146-AT,20-38463147-38463162-AT,20-38463205-38463224-TA,20-38463225-38463237-TA,20-38463246-38463257-AT,20-38463263-38463277-TA,20-38463286-38463295-AT,20-38463302-38463311-AT,20-38463317-38463327-TA,20-38463331-38463340-TA,20-38463363-38463373-TA,20-38463377-38463386-TA,20-38463409-38463419-TA,20-38463423-38463434-TA,20-38463450-38463461-TA,20-38463463-38463475-TA,20-38463479-38463492-TA,20-38463541-38463552-TA,20-38463566-38463577-TA,20-38463593-38463606-TA,20-38463609-38463620-AT,20-38463624-38463633-TA,20-38463635-38463647-TA,20-38463637-38463691-TATATATATACTGTCATATATATATTT,20-38463652-38463662-AT,20-38463664-38463674-TA,20-38463679-38463689-AT,20-38463691-38463703-TA,20-38463708-38463718-AT,20-38463720-38463734-TA,20-38463739-38463749-AT,20-38463751-38463763-TA,20-38463768-38463776-AT,20-38463768-38463896-ATATATATTTTATATATATACTGTCAT,20-38463778-38463788-TA,20-38463793-38463803-AT,20-38463805-38463815-TA,20-38463820-38463830-AT,20-38463832-38463842-TA,20-38463847-38463857-AT,20-38463859-38463869-TA,20-38463859-38463954-TATATATATACTGTCATATATATATTTTA,20-38463874-38463884-AT,20-38463886-38463898-TA,20-38463903-38463913-AT,20-38463915-38463927-TA,20-38463932-38463942-AT,20-38463944-38463954-TA,20-38463971-38463981-TA,20-38463998-38464008-TA,20-38464018-38464047-TATATTTTATATATATATACTGTTATATA,20-38464025-38464037-TA,20-38464027-38464054-TATATATATACTGTTATATATATATTT,20-38464041-38464052-TA,20-38464055-38464065-TA,20-38464069-38464078-TA,20-38464083-38464093-TA,20-38464097-38464106-TA,20-38464109-38464119-TA,20-38464123-38464134-TA,20-38464136-38464146-TA,20-38464150-38464161-TA,20-38464189-38464199-TA,20-38464202-38464211-AT,20-38464202-38464258-ATATATATACTGTT,20-38464215-38464225-TA,20-38464228-38464239-AT,20-38464243-38464253-TA,20-38464257-38464269-TA,20-38464282-38464291-AT,20-38464295-38464305-TA,20-38464309-38464318-TA,20-38464321-38464331-TA,20-38464332-38464395-ACATATATATAT,20-38464334-38464345-AT,20-38464342-38464394-ATAC,20-38464346-38464357-AT,20-38464358-38464369-AT,20-38464370-38464381-AT,20-38464382-38464393-AT,20-38464397-38464407-TA,20-38464408-38464419-AT,20-38464422-38464435-AT,20-38464434-38464443-AC,20-38464442-38464461-AT,20-38464471-38464480-GTG;MOTIFS=TATATATATACTGTTATATATATATTT,TATATTTTATATATATATACTGTTATATA,TA,AT,ATATATATACTGTT,ACATATATATAT,AC,TATATATATACTGTCATATATATATTTTA,TATATATATACTGTCATATATATATTT,ATAC,ATATATATTTTATATATATACTGTCAT,GTG;STRUC=<VC143808>	NA	No	0.692	No	NA,NA	NA	NA
chr20:38464184	550576	INS	1871	0.8868	0.3953	11	NA	NA	NA	NA	NA	NA	NA	NA	NA	No	ID=20-38463115-38463125-AT,20-38463126-38463136-TA,20-38463137-38463146-AT,20-38463147-38463162-AT,20-38463205-38463224-TA,20-38463225-38463237-TA,20-38463246-38463257-AT,20-38463263-38463277-TA,20-38463286-38463295-AT,20-38463302-38463311-AT,20-38463317-38463327-TA,20-38463331-38463340-TA,20-38463363-38463373-TA,20-38463377-38463386-TA,20-38463409-38463419-TA,20-38463423-38463434-TA,20-38463450-38463461-TA,20-38463463-38463475-TA,20-38463479-38463492-TA,20-38463541-38463552-TA,20-38463566-38463577-TA,20-38463593-38463606-TA,20-38463609-38463620-AT,20-38463624-38463633-TA,20-38463635-38463647-TA,20-38463637-38463691-TATATATATACTGTCATATATATATTT,20-38463652-38463662-AT,20-38463664-38463674-TA,20-38463679-38463689-AT,20-38463691-38463703-TA,20-38463708-38463718-AT,20-38463720-38463734-TA,20-38463739-38463749-AT,20-38463751-38463763-TA,20-38463768-38463776-AT,20-38463768-38463896-ATATATATTTTATATATATACTGTCAT,20-38463778-38463788-TA,20-38463793-38463803-AT,20-38463805-38463815-TA,20-38463820-38463830-AT,20-38463832-38463842-TA,20-38463847-38463857-AT,20-38463859-38463869-TA,20-38463859-38463954-TATATATATACTGTCATATATATATTTTA,20-38463874-38463884-AT,20-38463886-38463898-TA,20-38463903-38463913-AT,20-38463915-38463927-TA,20-38463932-38463942-AT,20-38463944-38463954-TA,20-38463971-38463981-TA,20-38463998-38464008-TA,20-38464018-38464047-TATATTTTATATATATATACTGTTATATA,20-38464025-38464037-TA,20-38464027-38464054-TATATATATACTGTTATATATATATTT,20-38464041-38464052-TA,20-38464055-38464065-TA,20-38464069-38464078-TA,20-38464083-38464093-TA,20-38464097-38464106-TA,20-38464109-38464119-TA,20-38464123-38464134-TA,20-38464136-38464146-TA,20-38464150-38464161-TA,20-38464189-38464199-TA,20-38464202-38464211-AT,20-38464202-38464258-ATATATATACTGTT,20-38464215-38464225-TA,20-38464228-38464239-AT,20-38464243-38464253-TA,20-38464257-38464269-TA,20-38464282-38464291-AT,20-38464295-38464305-TA,20-38464309-38464318-TA,20-38464321-38464331-TA,20-38464332-38464395-ACATATATATAT,20-38464334-38464345-AT,20-38464342-38464394-ATAC,20-38464346-38464357-AT,20-38464358-38464369-AT,20-38464370-38464381-AT,20-38464382-38464393-AT,20-38464397-38464407-TA,20-38464408-38464419-AT,20-38464422-38464435-AT,20-38464434-38464443-AC,20-38464442-38464461-AT,20-38464471-38464480-GTG;MOTIFS=TATATATATACTGTTATATATATATTT,TATATTTTATATATATATACTGTTATATA,TA,AT,ATATATATACTGTT,ACATATATATAT,AC,TATATATATACTGTCATATATATATTTTA,TATATATATACTGTCATATATATATTT,ATAC,ATATATATTTTATATATATACTGTCAT,GTG;STRUC=<VC143808>	HPRC,HGSVC,1KG-ONT	No	0.692	No	NA,NA	NA	NA
chr20:38464332	550578	INS	2268	0.83	0.6289	133	NA	NA	NA	NA	NA	NA	NA	NA	NA	No	ID=20-38463115-38463125-AT,20-38463126-38463136-TA,20-38463137-38463146-AT,20-38463147-38463162-AT,20-38463205-38463224-TA,20-38463225-38463237-TA,20-38463246-38463257-AT,20-38463263-38463277-TA,20-38463286-38463295-AT,20-38463302-38463311-AT,20-38463317-38463327-TA,20-38463331-38463340-TA,20-38463363-38463373-TA,20-38463377-38463386-TA,20-38463409-38463419-TA,20-38463423-38463434-TA,20-38463450-38463461-TA,20-38463463-38463475-TA,20-38463479-38463492-TA,20-38463541-38463552-TA,20-38463566-38463577-TA,20-38463593-38463606-TA,20-38463609-38463620-AT,20-38463624-38463633-TA,20-38463635-38463647-TA,20-38463637-38463691-TATATATATACTGTCATATATATATTT,20-38463652-38463662-AT,20-38463664-38463674-TA,20-38463679-38463689-AT,20-38463691-38463703-TA,20-38463708-38463718-AT,20-38463720-38463734-TA,20-38463739-38463749-AT,20-38463751-38463763-TA,20-38463768-38463776-AT,20-38463768-38463896-ATATATATTTTATATATATACTGTCAT,20-38463778-38463788-TA,20-38463793-38463803-AT,20-38463805-38463815-TA,20-38463820-38463830-AT,20-38463832-38463842-TA,20-38463847-38463857-AT,20-38463859-38463869-TA,20-38463859-38463954-TATATATATACTGTCATATATATATTTTA,20-38463874-38463884-AT,20-38463886-38463898-TA,20-38463903-38463913-AT,20-38463915-38463927-TA,20-38463932-38463942-AT,20-38463944-38463954-TA,20-38463971-38463981-TA,20-38463998-38464008-TA,20-38464018-38464047-TATATTTTATATATATATACTGTTATATA,20-38464025-38464037-TA,20-38464027-38464054-TATATATATACTGTTATATATATATTT,20-38464041-38464052-TA,20-38464055-38464065-TA,20-38464069-38464078-TA,20-38464083-38464093-TA,20-38464097-38464106-TA,20-38464109-38464119-TA,20-38464123-38464134-TA,20-38464136-38464146-TA,20-38464150-38464161-TA,20-38464189-38464199-TA,20-38464202-38464211-AT,20-38464202-38464258-ATATATATACTGTT,20-38464215-38464225-TA,20-38464228-38464239-AT,20-38464243-38464253-TA,20-38464257-38464269-TA,20-38464282-38464291-AT,20-38464295-38464305-TA,20-38464309-38464318-TA,20-38464321-38464331-TA,20-38464332-38464395-ACATATATATAT,20-38464334-38464345-AT,20-38464342-38464394-ATAC,20-38464346-38464357-AT,20-38464358-38464369-AT,20-38464370-38464381-AT,20-38464382-38464393-AT,20-38464397-38464407-TA,20-38464408-38464419-AT,20-38464422-38464435-AT,20-38464434-38464443-AC,20-38464442-38464461-AT,20-38464471-38464480-GTG;MOTIFS=TATATATATACTGTTATATATATATTT,TATATTTTATATATATATACTGTTATATA,TA,AT,ATATATATACTGTT,ACATATATATAT,AC,TATATATATACTGTCATATATATATTTTA,TATATATATACTGTCATATATATATTT,ATAC,ATATATATTTTATATATATACTGTCAT,GTG;STRUC=<VC143808>	HPRC,HGSVC,1KG-ONT	No	0.692	Yes	NA,NA	NA	NA
chr20:38464348	550580	INS	84	0.8021	0.6843	1	NA	NA	NA	NA	NA	NA	NA	NA	NA	No	ID=20-38463115-38463125-AT,20-38463126-38463136-TA,20-38463137-38463146-AT,20-38463147-38463162-AT,20-38463205-38463224-TA,20-38463225-38463237-TA,20-38463246-38463257-AT,20-38463263-38463277-TA,20-38463286-38463295-AT,20-38463302-38463311-AT,20-38463317-38463327-TA,20-38463331-38463340-TA,20-38463363-38463373-TA,20-38463377-38463386-TA,20-38463409-38463419-TA,20-38463423-38463434-TA,20-38463450-38463461-TA,20-38463463-38463475-TA,20-38463479-38463492-TA,20-38463541-38463552-TA,20-38463566-38463577-TA,20-38463593-38463606-TA,20-38463609-38463620-AT,20-38463624-38463633-TA,20-38463635-38463647-TA,20-38463637-38463691-TATATATATACTGTCATATATATATTT,20-38463652-38463662-AT,20-38463664-38463674-TA,20-38463679-38463689-AT,20-38463691-38463703-TA,20-38463708-38463718-AT,20-38463720-38463734-TA,20-38463739-38463749-AT,20-38463751-38463763-TA,20-38463768-38463776-AT,20-38463768-38463896-ATATATATTTTATATATATACTGTCAT,20-38463778-38463788-TA,20-38463793-38463803-AT,20-38463805-38463815-TA,20-38463820-38463830-AT,20-38463832-38463842-TA,20-38463847-38463857-AT,20-38463859-38463869-TA,20-38463859-38463954-TATATATATACTGTCATATATATATTTTA,20-38463874-38463884-AT,20-38463886-38463898-TA,20-38463903-38463913-AT,20-38463915-38463927-TA,20-38463932-38463942-AT,20-38463944-38463954-TA,20-38463971-38463981-TA,20-38463998-38464008-TA,20-38464018-38464047-TATATTTTATATATATATACTGTTATATA,20-38464025-38464037-TA,20-38464027-38464054-TATATATATACTGTTATATATATATTT,20-38464041-38464052-TA,20-38464055-38464065-TA,20-38464069-38464078-TA,20-38464083-38464093-TA,20-38464097-38464106-TA,20-38464109-38464119-TA,20-38464123-38464134-TA,20-38464136-38464146-TA,20-38464150-38464161-TA,20-38464189-38464199-TA,20-38464202-38464211-AT,20-38464202-38464258-ATATATATACTGTT,20-38464215-38464225-TA,20-38464228-38464239-AT,20-38464243-38464253-TA,20-38464257-38464269-TA,20-38464282-38464291-AT,20-38464295-38464305-TA,20-38464309-38464318-TA,20-38464321-38464331-TA,20-38464332-38464395-ACATATATATAT,20-38464334-38464345-AT,20-38464342-38464394-ATAC,20-38464346-38464357-AT,20-38464358-38464369-AT,20-38464370-38464381-AT,20-38464382-38464393-AT,20-38464397-38464407-TA,20-38464408-38464419-AT,20-38464422-38464435-AT,20-38464434-38464443-AC,20-38464442-38464461-AT,20-38464471-38464480-GTG;MOTIFS=TATATATATACTGTTATATATATATTT,TATATTTTATATATATATACTGTTATATA,TA,AT,ATATATATACTGTT,ACATATATATAT,AC,TATATATATACTGTCATATATATATTTTA,TATATATATACTGTCATATATATATTT,ATAC,ATATATATTTTATATATATACTGTCAT,GTG;STRUC=<VC143808>	HPRC,HGSVC,1KG-ONT	No	0.692	Yes	NA,NA	NA	NA
chr20:38466686	550586	INS	338	0.9556	0.2291	34	NA	NA	NA	NA	NA	NA	NA	NA	NA	No	NA	HPRC,HGSVC,1KG-ONT	Yes	2.238	Yes	NA,NA	NA	NA
chr20:38468329	550587	INS	126	0.8293	0.6237	1	NA	NA	NA	NA	NA	NA	NA	NA	NA	No	NA	NA	No	2.238	No	NA,NA	NA	NA
chr20:38482019	550588	INS	315	0.966	0.1821	40	RALGAPB(1.0,0.202)	NA	NA	NA	NA	NA	NA	NA	NA	No	NA	HPRC,HGSVC,1KG-ONT	Yes	0.354	Yes	NA,NA	NA	NA
chr20:38490650	550589	DEL	76	0.863	0.5294	68	RALGAPB(1.0,0.202)	NA	NA	NA	NA	NA	NA	NA	NA	No	ID=20-38490680-38490688-T;MOTIFS=T;STRUC=<TR2162126>	HGSVC,1KG-ONT	No	1.423	Yes	NA,NA	NA	NA
chr20:38510613	550590	DEL	313	0.9546	0.2003	622	RALGAPB(1.0,0.202)	NA	NA	NA	NA	NA	NA	NA	NA	No	ID=20-38510909-38510926-A;MOTIFS=A;STRUC=(A)n	HPRC,HGSVC,1KG-ONT	Yes	2.91	Yes	NA,NA	NA	NA
chr20:38537587	550591	INS	358	0.9627	0.1275	1	RALGAPB(1.0,0.202)	NA	NA	NA	NA	NA	NA	NA	NA	No	NA	NA	Yes	3.188	No	NA,NA	NA	NA
chr20:38590005	550592	DEL	66	0.8034	0.6862	1	NA	NA	NA	NA	NA	NA	NA	NA	NA	No	ID=20-38590002-38590011-AC;MOTIFS=AC;STRUC=<TR2162269>,ID=20-38590026-38590046-ACAG;MOTIFS=ACAG;STRUC=<TR2162270>,ID=20-38590038-38590050-AC;MOTIFS=AC;STRUC=<TR2162271>	NA	Yes	0.292	No	NA,NA	NA	NA
chr20:38592659	550593	DEL	51	0.8937	0.4217	2	NA	NA	NA	NA	NA	NA	NA	NA	NA	No	NA	NA	No	1.246	Yes	NA,NA	NA	NA
chr20:38627495	550594	INS	82	0.961	0.1652	372	NA	NA	NA	NA	NA	NA	NA	NA	NA	No	ID=20-38627420-38627430-GT,20-38627444-38627454-GT,20-38627456-38627466-GT,20-38627531-38627544-TG,20-38627571-38627581-GT,20-38627581-38627590-TG,20-38627604-38627616-GT,20-38627618-38627630-GT,20-38627634-38627643-GT,20-38627653-38627662-GT,20-38627673-38627683-GT,20-38627683-38627694-TG;MOTIFS=TG,GT;STRUC=<VC143819>	HPRC,HGSVC,1KG-ONT	No	0.146	Yes	NA,NA	NA	NA
chr20:38650104	550595	DEL	416	0.8636	0.4958	3	NA	NA	NA	NA	NA	NA	NA	NA	NA	No	ID=20-38650378-38650388-AGC;MOTIFS=AGC;STRUC=<TR2162387>	NA	Yes	1.095	Yes	NA,NA	NA	NA
chr20:38653169	550596	INS	473	0.9034	0.3676	434	NA	NA	NA	NA	NA	NA	NA	NA	NA	No	ID=20-38653005-38653018-TGG,20-38653053-38653067-TGG,20-38653073-38653082-ATG,20-38653155-38653175-TGG,20-38653179-38653193-TGG,20-38653199-38653211-ATG,20-38653254-38653271-TGG,20-38653278-38653288-TGA,20-38653334-38653343-GTG,20-38653354-38653367-GGT,20-38653371-38653388-TGG;MOTIFS=ATG,TGA,TGG,GGT,GTG;STRUC=<VC143827>	HPRC,HGSVC,1KG-ONT	No	0.094	Yes	NA,NA	NA	NA
chr20:38653169	550597	INS	775	0.8585	0.5333	1	NA	NA	NA	NA	NA	NA	NA	NA	NA	No	ID=20-38653005-38653018-TGG,20-38653053-38653067-TGG,20-38653073-38653082-ATG,20-38653155-38653175-TGG,20-38653179-38653193-TGG,20-38653199-38653211-ATG,20-38653254-38653271-TGG,20-38653278-38653288-TGA,20-38653334-38653343-GTG,20-38653354-38653367-GGT,20-38653371-38653388-TGG;MOTIFS=ATG,TGA,TGG,GGT,GTG;STRUC=<VC143827>	NA	No	0.094	No	NA,NA	NA	NA
chr20:38653169	550598	INS	312	0.9262	0.2679	1	NA	NA	NA	NA	NA	NA	NA	NA	NA	No	ID=20-38653005-38653018-TGG,20-38653053-38653067-TGG,20-38653073-38653082-ATG,20-38653155-38653175-TGG,20-38653179-38653193-TGG,20-38653199-38653211-ATG,20-38653254-38653271-TGG,20-38653278-38653288-TGA,20-38653334-38653343-GTG,20-38653354-38653367-GGT,20-38653371-38653388-TGG;MOTIFS=ATG,TGA,TGG,GGT,GTG;STRUC=<VC143827>	NA	No	0.094	Yes	NA,NA	NA	NA
chr20:38653169	550599	INS	485	0.9786	0.0778	967	NA	NA	NA	NA	NA	NA	NA	NA	NA	No	ID=20-38653005-38653018-TGG,20-38653053-38653067-TGG,20-38653073-38653082-ATG,20-38653155-38653175-TGG,20-38653179-38653193-TGG,20-38653199-38653211-ATG,20-38653254-38653271-TGG,20-38653278-38653288-TGA,20-38653334-38653343-GTG,20-38653354-38653367-GGT,20-38653371-38653388-TGG;MOTIFS=ATG,TGA,TGG,GGT,GTG;STRUC=<VC143827>	HPRC,HGSVC,1KG-ONT	No	0.094	Yes	NA,NA	NA	NA
chr20:38653169	550600	INS	581	0.8408	0.6209	7	NA	NA	NA	NA	NA	NA	NA	NA	NA	No	ID=20-38653005-38653018-TGG,20-38653053-38653067-TGG,20-38653073-38653082-ATG,20-38653155-38653175-TGG,20-38653179-38653193-TGG,20-38653199-38653211-ATG,20-38653254-38653271-TGG,20-38653278-38653288-TGA,20-38653334-38653343-GTG,20-38653354-38653367-GGT,20-38653371-38653388-TGG;MOTIFS=ATG,TGA,TGG,GGT,GTG;STRUC=<VC143827>	HPRC,HGSVC,1KG-ONT	No	0.094	Yes	NA,NA	NA	NA
chr20:38653257	550601	INS	290	0.8509	0.5854	2	NA	NA	NA	NA	NA	NA	NA	NA	NA	No	ID=20-38653005-38653018-TGG,20-38653053-38653067-TGG,20-38653073-38653082-ATG,20-38653155-38653175-TGG,20-38653179-38653193-TGG,20-38653199-38653211-ATG,20-38653254-38653271-TGG,20-38653278-38653288-TGA,20-38653334-38653343-GTG,20-38653354-38653367-GGT,20-38653371-38653388-TGG;MOTIFS=ATG,TGA,TGG,GGT,GTG;STRUC=<VC143827>	NA	No	0.094	Yes	NA,NA	NA	NA
chr20:38653346	550602	INS	435	0.9154	0.332	17	NA	NA	NA	NA	NA	NA	NA	NA	NA	No	ID=20-38653005-38653018-TGG,20-38653053-38653067-TGG,20-38653073-38653082-ATG,20-38653155-38653175-TGG,20-38653179-38653193-TGG,20-38653199-38653211-ATG,20-38653254-38653271-TGG,20-38653278-38653288-TGA,20-38653334-38653343-GTG,20-38653354-38653367-GGT,20-38653371-38653388-TGG;MOTIFS=ATG,TGA,TGG,GGT,GTG;STRUC=<VC143827>	HPRC,HGSVC,1KG-ONT	No	0.008	Yes	NA,NA	NA	NA
chr20:38675904	550603	DEL	362	0.9544	0.2786	3	NA	NA	NA	NA	NA	NA	NA	NA	NA	No	ID=20-38676007-38676016-GTG;MOTIFS=GTG;STRUC=<TR2162432>	HPRC	Yes	0.638	Yes	NA,NA	NA	NA
chr20:38708340	550604	DEL	50	0.8579	0.5393	250	NA	NA	NA	NA	NA	NA	NA	NA	NA	No	ID=20-38708326-38708344-ATAAA,20-38708340-38708414-AATAG,20-38708427-38708435-A,20-38708515-38708523-A;MOTIFS=AATAG,ATAAA,A;STRUC=<VC143833>	HPRC,HGSVC,1KG-ONT	No	0.032	Yes	NA,NA	NA	NA
chr20:38708354	550605	DEL	64	0.843	0.5617	28	NA	NA	NA	NA	NA	NA	NA	NA	NA	No	ID=20-38708326-38708344-ATAAA,20-38708340-38708414-AATAG,20-38708427-38708435-A,20-38708515-38708523-A;MOTIFS=AATAG,ATAAA,A;STRUC=<VC143833>	HPRC,HGSVC,1KG-ONT	No	0.057	Yes	NA,NA	NA	NA
chr20:38708359	550606	DEL	59	0.8699	0.4739	22	NA	NA	NA	NA	NA	NA	NA	NA	NA	No	ID=20-38708326-38708344-ATAAA,20-38708340-38708414-AATAG,20-38708427-38708435-A,20-38708515-38708523-A;MOTIFS=AATAG,ATAAA,A;STRUC=<VC143833>	HPRC,HGSVC,1KG-ONT	No	0.101	Yes	NA,NA	NA	NA
chr20:38708364	550607	DEL	54	0.8663	0.5049	53	NA	NA	NA	NA	NA	NA	NA	NA	NA	No	ID=20-38708326-38708344-ATAAA,20-38708340-38708414-AATAG,20-38708427-38708435-A,20-38708515-38708523-A;MOTIFS=AATAG,ATAAA,A;STRUC=<VC143833>	HPRC,HGSVC,1KG-ONT	No	0.104	Yes	NA,NA	NA	NA
chr20:38713067	550608	DEL	117	0.8838	0.4243	1	NA	NA	NA	NA	NA	NA	NA	NA	NA	No	NA	NA	Yes	0.057	No	NA,NA	NA	NA
chr20:38748031	550609	INS	54	0.8929	0.3839	18	NA	NA	NA	NA	NA	NA	NA	NA	promoter	No	NA	HGSVC,1KG-ONT	No	3.238	Yes	NA,NA	NA	NA
chr20:38748031	550610	INS	72	0.8119	0.6894	3	NA	NA	NA	NA	NA	NA	NA	NA	promoter	No	NA	HGSVC,1KG-ONT	Yes	3.238	Yes	NA,NA	NA	NA
chr20:38748031	550611	INS	90	0.8858	0.4257	2	NA	NA	NA	NA	NA	NA	NA	NA	promoter	No	NA	NA	Yes	3.238	No	NA,NA	NA	NA
chr20:38748031	550612	INS	126	0.8484	0.5525	1	NA	NA	NA	NA	NA	NA	NA	NA	promoter	No	NA	NA	Yes	3.238	No	NA,NA	NA	NA
chr20:38790115	550613	INS	54	0.8689	0.4896	1	NA	NA	NA	NA	NA	NA	NA	NA	enhancer	No	NA	NA	Yes	0.119	Yes	NA,NA	NA	NA
chr20:38792326	550615	INS	86	0.9232	0.3164	20	NA	NA	NA	NA	NA	NA	NA	NA	NA	No	NA	HPRC,HGSVC,1KG-ONT	Yes	2.066	Yes	NA,NA	NA	NA
chr20:38792326	550614	INS	80	0.9546	0.1793	1	NA	NA	NA	NA	NA	NA	NA	NA	NA	No	NA	HPRC,HGSVC,1KG-ONT	Yes	2.066	No	NA,NA	NA	NA
chr20:38855982	550616	INS	53	0.8512	0.5744	1	PPP1R16B(0.99998,0.381)	NA	NA	NA	NA	NA	NA	NA	NA	No	ID=20-38855907-38855944-AT,20-38855943-38855982-AG,20-38855982-38855993-AGG;MOTIFS=AG,AGG,AT;STRUC=<VC143850>	NA	No	3.871	No	NA,NA	NA	NA
chr20:38858218	550617	DEL	106	0.8708	0.4982	1	PPP1R16B(0.99998,0.381)	NA	NA	NA	NA	NA	NA	NA	NA	No	NA	NA	No	0.598	No	NA,NA	NA	NA
chr20:38869283	550618	DEL	765	0.8027	0.6935	5	PPP1R16B(0.99998,0.381)	NA	NA	NA	NA	NA	NA	NA	NA	No	ID=20-38869914-38869929-TTTA;MOTIFS=TTTA;STRUC=<TR2162749>,ID=20-38869926-38869941-T;MOTIFS=T;STRUC=<TR2162750>,ID=20-38869950-38869959-TC;MOTIFS=TC;STRUC=(TC)n	NA	Yes	0.089	No	NA,NA	NA	NA
chr20:38895766	550619	INS	54	0.8322	0.6153	37	PPP1R16B(0.99998,0.381)	NA	NA	NA	NA	NA	NA	NA	NA	No	ID=20-38895766-38895793-CTTCCTTCTTTCTCTCCTCCCTCCCTC,20-38895781-38895794-CCTC,20-38895843-38895958-CCTCCTTCCTTCTTTCTTCCCTCCCTC,20-38895860-38895875-TCCC,20-38895887-38895902-TCCC,20-38895914-38895929-TCCC,20-38895941-38895956-TCCC,20-38895968-38895983-TCCC,20-38896161-38896174-CCTT,20-38896236-38896248-CCTC;MOTIFS=TCCC,CCTT,CTTCCTTCTTTCTCTCCTCCCTCCCTC,CCTCCTTCCTTCTTTCTTCCCTCCCTC,CCTC;STRUC=<VC143855>	HPRC,HGSVC	No	2.037	Yes	NA,NA	NA	NA
chr20:38895766	550620	INS	298	0.8186	0.6689	18	PPP1R16B(0.99998,0.381)	NA	NA	NA	NA	NA	NA	NA	NA	No	ID=20-38895766-38895793-CTTCCTTCTTTCTCTCCTCCCTCCCTC,20-38895781-38895794-CCTC,20-38895843-38895958-CCTCCTTCCTTCTTTCTTCCCTCCCTC,20-38895860-38895875-TCCC,20-38895887-38895902-TCCC,20-38895914-38895929-TCCC,20-38895941-38895956-TCCC,20-38895968-38895983-TCCC,20-38896161-38896174-CCTT,20-38896236-38896248-CCTC;MOTIFS=TCCC,CCTT,CTTCCTTCTTTCTCTCCTCCCTCCCTC,CCTCCTTCCTTCTTTCTTCCCTCCCTC,CCTC;STRUC=<VC143855>	HPRC,HGSVC,1KG-ONT	Yes	2.037	Yes	NA,NA	NA	NA
chr20:38895766	550621	INS	352	0.8398	0.5815	5	PPP1R16B(0.99998,0.381)	NA	NA	NA	NA	NA	NA	NA	NA	No	ID=20-38895766-38895793-CTTCCTTCTTTCTCTCCTCCCTCCCTC,20-38895781-38895794-CCTC,20-38895843-38895958-CCTCCTTCCTTCTTTCTTCCCTCCCTC,20-38895860-38895875-TCCC,20-38895887-38895902-TCCC,20-38895914-38895929-TCCC,20-38895941-38895956-TCCC,20-38895968-38895983-TCCC,20-38896161-38896174-CCTT,20-38896236-38896248-CCTC;MOTIFS=TCCC,CCTT,CTTCCTTCTTTCTCTCCTCCCTCCCTC,CCTCCTTCCTTCTTTCTTCCCTCCCTC,CCTC;STRUC=<VC143855>	HPRC,HGSVC,1KG-ONT	No	2.037	No	NA,NA	NA	NA
chr20:38895766	550622	INS	271	0.7963	0.6898	15	PPP1R16B(0.99998,0.381)	NA	NA	NA	NA	NA	NA	NA	NA	No	ID=20-38895766-38895793-CTTCCTTCTTTCTCTCCTCCCTCCCTC,20-38895781-38895794-CCTC,20-38895843-38895958-CCTCCTTCCTTCTTTCTTCCCTCCCTC,20-38895860-38895875-TCCC,20-38895887-38895902-TCCC,20-38895914-38895929-TCCC,20-38895941-38895956-TCCC,20-38895968-38895983-TCCC,20-38896161-38896174-CCTT,20-38896236-38896248-CCTC;MOTIFS=TCCC,CCTT,CTTCCTTCTTTCTCTCCTCCCTCCCTC,CCTCCTTCCTTCTTTCTTCCCTCCCTC,CCTC;STRUC=<VC143855>	HPRC,HGSVC,1KG-ONT	Yes	2.037	Yes	NA,NA	NA	NA
chr20:38895766	550623	INS	379	0.851	0.5832	13	PPP1R16B(0.99998,0.381)	NA	NA	NA	NA	NA	NA	NA	NA	No	ID=20-38895766-38895793-CTTCCTTCTTTCTCTCCTCCCTCCCTC,20-38895781-38895794-CCTC,20-38895843-38895958-CCTCCTTCCTTCTTTCTTCCCTCCCTC,20-38895860-38895875-TCCC,20-38895887-38895902-TCCC,20-38895914-38895929-TCCC,20-38895941-38895956-TCCC,20-38895968-38895983-TCCC,20-38896161-38896174-CCTT,20-38896236-38896248-CCTC;MOTIFS=TCCC,CCTT,CTTCCTTCTTTCTCTCCTCCCTCCCTC,CCTCCTTCCTTCTTTCTTCCCTCCCTC,CCTC;STRUC=<VC143855>	HPRC,HGSVC,1KG-ONT	No	2.037	Yes	NA,NA	NA	NA
chr20:38895766	550624	INS	190	0.8407	0.5975	6	PPP1R16B(0.99998,0.381)	NA	NA	NA	NA	NA	NA	NA	NA	No	ID=20-38895766-38895793-CTTCCTTCTTTCTCTCCTCCCTCCCTC,20-38895781-38895794-CCTC,20-38895843-38895958-CCTCCTTCCTTCTTTCTTCCCTCCCTC,20-38895860-38895875-TCCC,20-38895887-38895902-TCCC,20-38895914-38895929-TCCC,20-38895941-38895956-TCCC,20-38895968-38895983-TCCC,20-38896161-38896174-CCTT,20-38896236-38896248-CCTC;MOTIFS=TCCC,CCTT,CTTCCTTCTTTCTCTCCTCCCTCCCTC,CCTCCTTCCTTCTTTCTTCCCTCCCTC,CCTC;STRUC=<VC143855>	HPRC,HGSVC,1KG-ONT	Yes	2.037	Yes	NA,NA	NA	NA
chr20:38895766	550625	INS	217	0.8497	0.598	24	PPP1R16B(0.99998,0.381)	NA	NA	NA	NA	NA	NA	NA	NA	No	ID=20-38895766-38895793-CTTCCTTCTTTCTCTCCTCCCTCCCTC,20-38895781-38895794-CCTC,20-38895843-38895958-CCTCCTTCCTTCTTTCTTCCCTCCCTC,20-38895860-38895875-TCCC,20-38895887-38895902-TCCC,20-38895914-38895929-TCCC,20-38895941-38895956-TCCC,20-38895968-38895983-TCCC,20-38896161-38896174-CCTT,20-38896236-38896248-CCTC;MOTIFS=TCCC,CCTT,CTTCCTTCTTTCTCTCCTCCCTCCCTC,CCTCCTTCCTTCTTTCTTCCCTCCCTC,CCTC;STRUC=<VC143855>	HPRC,HGSVC,1KG-ONT	Yes	2.037	Yes	NA,NA	NA	NA
chr20:38895766	550626	INS	325	0.8001	0.6852	10	PPP1R16B(0.99998,0.381)	NA	NA	NA	NA	NA	NA	NA	NA	No	ID=20-38895766-38895793-CTTCCTTCTTTCTCTCCTCCCTCCCTC,20-38895781-38895794-CCTC,20-38895843-38895958-CCTCCTTCCTTCTTTCTTCCCTCCCTC,20-38895860-38895875-TCCC,20-38895887-38895902-TCCC,20-38895914-38895929-TCCC,20-38895941-38895956-TCCC,20-38895968-38895983-TCCC,20-38896161-38896174-CCTT,20-38896236-38896248-CCTC;MOTIFS=TCCC,CCTT,CTTCCTTCTTTCTCTCCTCCCTCCCTC,CCTCCTTCCTTCTTTCTTCCCTCCCTC,CCTC;STRUC=<VC143855>	HPRC,HGSVC,1KG-ONT	Yes	2.037	Yes	NA,NA	NA	NA
chr20:38895773	550627	INS	106	0.8763	0.4755	4	PPP1R16B(0.99998,0.381)	NA	NA	NA	NA	NA	NA	NA	NA	No	ID=20-38895766-38895793-CTTCCTTCTTTCTCTCCTCCCTCCCTC,20-38895781-38895794-CCTC,20-38895843-38895958-CCTCCTTCCTTCTTTCTTCCCTCCCTC,20-38895860-38895875-TCCC,20-38895887-38895902-TCCC,20-38895914-38895929-TCCC,20-38895941-38895956-TCCC,20-38895968-38895983-TCCC,20-38896161-38896174-CCTT,20-38896236-38896248-CCTC;MOTIFS=TCCC,CCTT,CTTCCTTCTTTCTCTCCTCCCTCCCTC,CCTCCTTCCTTCTTTCTTCCCTCCCTC,CCTC;STRUC=<VC143855>	HPRC,HGSVC,1KG-ONT	Yes	2.037	Yes	NA,NA	NA	NA
chr20:38895779	550628	DEL	53	0.8264	0.6446	32	PPP1R16B(0.99998,0.381)	NA	NA	NA	NA	NA	NA	NA	NA	No	ID=20-38895766-38895793-CTTCCTTCTTTCTCTCCTCCCTCCCTC,20-38895781-38895794-CCTC,20-38895843-38895958-CCTCCTTCCTTCTTTCTTCCCTCCCTC,20-38895860-38895875-TCCC,20-38895887-38895902-TCCC,20-38895914-38895929-TCCC,20-38895941-38895956-TCCC,20-38895968-38895983-TCCC,20-38896161-38896174-CCTT,20-38896236-38896248-CCTC;MOTIFS=TCCC,CCTT,CTTCCTTCTTTCTCTCCTCCCTCCCTC,CCTCCTTCCTTCTTTCTTCCCTCCCTC,CCTC;STRUC=<VC143855>	HPRC,HGSVC,1KG-ONT	No	3.232	Yes	NA,NA	NA	NA
chr20:38895786	550629	DEL	56	0.8009	0.6964	19	PPP1R16B(0.99998,0.381)	NA	NA	NA	NA	NA	NA	NA	NA	No	ID=20-38895766-38895793-CTTCCTTCTTTCTCTCCTCCCTCCCTC,20-38895781-38895794-CCTC,20-38895843-38895958-CCTCCTTCCTTCTTTCTTCCCTCCCTC,20-38895860-38895875-TCCC,20-38895887-38895902-TCCC,20-38895914-38895929-TCCC,20-38895941-38895956-TCCC,20-38895968-38895983-TCCC,20-38896161-38896174-CCTT,20-38896236-38896248-CCTC;MOTIFS=TCCC,CCTT,CTTCCTTCTTTCTCTCCTCCCTCCCTC,CCTCCTTCCTTCTTTCTTCCCTCCCTC,CCTC;STRUC=<VC143855>	HPRC,HGSVC,1KG-ONT	No	3.173	No	NA,NA	NA	NA
chr20:38895788	550630	INS	83	0.8625	0.4902	41	PPP1R16B(0.99998,0.381)	NA	NA	NA	NA	NA	NA	NA	NA	No	ID=20-38895766-38895793-CTTCCTTCTTTCTCTCCTCCCTCCCTC,20-38895781-38895794-CCTC,20-38895843-38895958-CCTCCTTCCTTCTTTCTTCCCTCCCTC,20-38895860-38895875-TCCC,20-38895887-38895902-TCCC,20-38895914-38895929-TCCC,20-38895941-38895956-TCCC,20-38895968-38895983-TCCC,20-38896161-38896174-CCTT,20-38896236-38896248-CCTC;MOTIFS=TCCC,CCTT,CTTCCTTCTTTCTCTCCTCCCTCCCTC,CCTCCTTCCTTCTTTCTTCCCTCCCTC,CCTC;STRUC=<VC143855>	HPRC,HGSVC,1KG-ONT	Yes	2.037	Yes	NA,NA	NA	NA
chr20:38895788	550633	INS	443	0.8572	0.5287	19	PPP1R16B(0.99998,0.381)	NA	NA	NA	NA	NA	NA	NA	NA	No	ID=20-38895766-38895793-CTTCCTTCTTTCTCTCCTCCCTCCCTC,20-38895781-38895794-CCTC,20-38895843-38895958-CCTCCTTCCTTCTTTCTTCCCTCCCTC,20-38895860-38895875-TCCC,20-38895887-38895902-TCCC,20-38895914-38895929-TCCC,20-38895941-38895956-TCCC,20-38895968-38895983-TCCC,20-38896161-38896174-CCTT,20-38896236-38896248-CCTC;MOTIFS=TCCC,CCTT,CTTCCTTCTTTCTCTCCTCCCTCCCTC,CCTCCTTCCTTCTTTCTTCCCTCCCTC,CCTC;STRUC=<VC143855>	HPRC,HGSVC	Yes	2.037	Yes	NA,NA	NA	NA
chr20:38895788	550632	INS	163	0.8464	0.5996	66	PPP1R16B(0.99998,0.381)	NA	NA	NA	NA	NA	NA	NA	NA	No	ID=20-38895766-38895793-CTTCCTTCTTTCTCTCCTCCCTCCCTC,20-38895781-38895794-CCTC,20-38895843-38895958-CCTCCTTCCTTCTTTCTTCCCTCCCTC,20-38895860-38895875-TCCC,20-38895887-38895902-TCCC,20-38895914-38895929-TCCC,20-38895941-38895956-TCCC,20-38895968-38895983-TCCC,20-38896161-38896174-CCTT,20-38896236-38896248-CCTC;MOTIFS=TCCC,CCTT,CTTCCTTCTTTCTCTCCTCCCTCCCTC,CCTCCTTCCTTCTTTCTTCCCTCCCTC,CCTC;STRUC=<VC143855>	HPRC,HGSVC,1KG-ONT	Yes	2.037	Yes	NA,NA	NA	NA
chr20:38895788	550631	INS	55	0.8096	0.6783	413	PPP1R16B(0.99998,0.381)	NA	NA	NA	NA	NA	NA	NA	NA	No	ID=20-38895766-38895793-CTTCCTTCTTTCTCTCCTCCCTCCCTC,20-38895781-38895794-CCTC,20-38895843-38895958-CCTCCTTCCTTCTTTCTTCCCTCCCTC,20-38895860-38895875-TCCC,20-38895887-38895902-TCCC,20-38895914-38895929-TCCC,20-38895941-38895956-TCCC,20-38895968-38895983-TCCC,20-38896161-38896174-CCTT,20-38896236-38896248-CCTC;MOTIFS=TCCC,CCTT,CTTCCTTCTTTCTCTCCTCCCTCCCTC,CCTCCTTCCTTCTTTCTTCCCTCCCTC,CCTC;STRUC=<VC143855>	HPRC,HGSVC	Yes	2.037	Yes	NA,NA	NA	NA
chr20:38895789	550634	INS	80	0.8252	0.6215	29	PPP1R16B(0.99998,0.381)	NA	NA	NA	NA	NA	NA	NA	NA	No	ID=20-38895766-38895793-CTTCCTTCTTTCTCTCCTCCCTCCCTC,20-38895781-38895794-CCTC,20-38895843-38895958-CCTCCTTCCTTCTTTCTTCCCTCCCTC,20-38895860-38895875-TCCC,20-38895887-38895902-TCCC,20-38895914-38895929-TCCC,20-38895941-38895956-TCCC,20-38895968-38895983-TCCC,20-38896161-38896174-CCTT,20-38896236-38896248-CCTC;MOTIFS=TCCC,CCTT,CTTCCTTCTTTCTCTCCTCCCTCCCTC,CCTCCTTCCTTCTTTCTTCCCTCCCTC,CCTC;STRUC=<VC143855>	HPRC,HGSVC,1KG-ONT	Yes	1.97	Yes	NA,NA	NA	NA
chr20:38895793	550635	DEL	53	0.8572	0.5213	142	PPP1R16B(0.99998,0.381)	NA	NA	NA	NA	NA	NA	NA	NA	No	ID=20-38895766-38895793-CTTCCTTCTTTCTCTCCTCCCTCCCTC,20-38895781-38895794-CCTC,20-38895843-38895958-CCTCCTTCCTTCTTTCTTCCCTCCCTC,20-38895860-38895875-TCCC,20-38895887-38895902-TCCC,20-38895914-38895929-TCCC,20-38895941-38895956-TCCC,20-38895968-38895983-TCCC,20-38896161-38896174-CCTT,20-38896236-38896248-CCTC;MOTIFS=TCCC,CCTT,CTTCCTTCTTTCTCTCCTCCCTCCCTC,CCTCCTTCCTTCTTTCTTCCCTCCCTC,CCTC;STRUC=<VC143855>	HPRC,HGSVC,1KG-ONT	No	3.526	Yes	NA,NA	NA	NA
chr20:38895808	550636	DEL	81	0.9191	0.3214	28	PPP1R16B(0.99998,0.381)	NA	NA	NA	NA	NA	NA	NA	NA	No	ID=20-38895766-38895793-CTTCCTTCTTTCTCTCCTCCCTCCCTC,20-38895781-38895794-CCTC,20-38895843-38895958-CCTCCTTCCTTCTTTCTTCCCTCCCTC,20-38895860-38895875-TCCC,20-38895887-38895902-TCCC,20-38895914-38895929-TCCC,20-38895941-38895956-TCCC,20-38895968-38895983-TCCC,20-38896161-38896174-CCTT,20-38896236-38896248-CCTC;MOTIFS=TCCC,CCTT,CTTCCTTCTTTCTCTCCTCCCTCCCTC,CCTCCTTCCTTCTTTCTTCCCTCCCTC,CCTC;STRUC=<VC143855>	HPRC,HGSVC,1KG-ONT	Yes	4.225	Yes	NA,NA	NA	NA
chr20:38895814	550637	DEL	190	0.8942	0.3775	25	PPP1R16B(0.99998,0.381)	NA	NA	NA	NA	NA	NA	NA	NA	No	ID=20-38895766-38895793-CTTCCTTCTTTCTCTCCTCCCTCCCTC,20-38895781-38895794-CCTC,20-38895843-38895958-CCTCCTTCCTTCTTTCTTCCCTCCCTC,20-38895860-38895875-TCCC,20-38895887-38895902-TCCC,20-38895914-38895929-TCCC,20-38895941-38895956-TCCC,20-38895968-38895983-TCCC,20-38896161-38896174-CCTT,20-38896236-38896248-CCTC;MOTIFS=TCCC,CCTT,CTTCCTTCTTTCTCTCCTCCCTCCCTC,CCTCCTTCCTTCTTTCTTCCCTCCCTC,CCTC;STRUC=<VC143855>	HPRC,HGSVC,1KG-ONT	Yes	4.085	Yes	NA,NA	NA	NA
chr20:38895816	550638	DEL	108	0.8654	0.5081	53	PPP1R16B(0.99998,0.381)	NA	NA	NA	NA	NA	NA	NA	NA	No	ID=20-38895766-38895793-CTTCCTTCTTTCTCTCCTCCCTCCCTC,20-38895781-38895794-CCTC,20-38895843-38895958-CCTCCTTCCTTCTTTCTTCCCTCCCTC,20-38895860-38895875-TCCC,20-38895887-38895902-TCCC,20-38895914-38895929-TCCC,20-38895941-38895956-TCCC,20-38895968-38895983-TCCC,20-38896161-38896174-CCTT,20-38896236-38896248-CCTC;MOTIFS=TCCC,CCTT,CTTCCTTCTTTCTCTCCTCCCTCCCTC,CCTCCTTCCTTCTTTCTTCCCTCCCTC,CCTC;STRUC=<VC143855>	HPRC,HGSVC,1KG-ONT	Yes	3.095	Yes	NA,NA	NA	NA
chr20:38895832	550639	INS	190	0.8691	0.5172	8	PPP1R16B(0.99998,0.381)	NA	NA	NA	NA	NA	NA	NA	NA	No	ID=20-38895766-38895793-CTTCCTTCTTTCTCTCCTCCCTCCCTC,20-38895781-38895794-CCTC,20-38895843-38895958-CCTCCTTCCTTCTTTCTTCCCTCCCTC,20-38895860-38895875-TCCC,20-38895887-38895902-TCCC,20-38895914-38895929-TCCC,20-38895941-38895956-TCCC,20-38895968-38895983-TCCC,20-38896161-38896174-CCTT,20-38896236-38896248-CCTC;MOTIFS=TCCC,CCTT,CTTCCTTCTTTCTCTCCTCCCTCCCTC,CCTCCTTCCTTCTTTCTTCCCTCCCTC,CCTC;STRUC=<VC143855>	HPRC,HGSVC,1KG-ONT	Yes	1.832	Yes	NA,NA	NA	NA
chr20:38895833	550640	INS	131	0.9125	0.5689	7	PPP1R16B(0.99998,0.381)	NA	NA	NA	NA	NA	NA	NA	NA	No	ID=20-38895766-38895793-CTTCCTTCTTTCTCTCCTCCCTCCCTC,20-38895781-38895794-CCTC,20-38895843-38895958-CCTCCTTCCTTCTTTCTTCCCTCCCTC,20-38895860-38895875-TCCC,20-38895887-38895902-TCCC,20-38895914-38895929-TCCC,20-38895941-38895956-TCCC,20-38895968-38895983-TCCC,20-38896161-38896174-CCTT,20-38896236-38896248-CCTC;MOTIFS=TCCC,CCTT,CTTCCTTCTTTCTCTCCTCCCTCCCTC,CCTCCTTCCTTCTTTCTTCCCTCCCTC,CCTC;STRUC=<VC143855>	HPRC,HGSVC,1KG-ONT	Yes	1.832	No	NA,NA	NA	NA
chr20:38895834	550641	INS	1718	0.8438	0.5661	2	PPP1R16B(0.99998,0.381)	NA	NA	NA	NA	NA	NA	NA	NA	No	ID=20-38895766-38895793-CTTCCTTCTTTCTCTCCTCCCTCCCTC,20-38895781-38895794-CCTC,20-38895843-38895958-CCTCCTTCCTTCTTTCTTCCCTCCCTC,20-38895860-38895875-TCCC,20-38895887-38895902-TCCC,20-38895914-38895929-TCCC,20-38895941-38895956-TCCC,20-38895968-38895983-TCCC,20-38896161-38896174-CCTT,20-38896236-38896248-CCTC;MOTIFS=TCCC,CCTT,CTTCCTTCTTTCTCTCCTCCCTCCCTC,CCTCCTTCCTTCTTTCTTCCCTCCCTC,CCTC;STRUC=<VC143855>	1KG-ONT	No	1.832	No	NA,NA	NA	NA
chr20:38895835	550642	INS	310	0.8373	0.6588	5	PPP1R16B(0.99998,0.381)	NA	NA	NA	NA	NA	NA	NA	NA	No	ID=20-38895766-38895793-CTTCCTTCTTTCTCTCCTCCCTCCCTC,20-38895781-38895794-CCTC,20-38895843-38895958-CCTCCTTCCTTCTTTCTTCCCTCCCTC,20-38895860-38895875-TCCC,20-38895887-38895902-TCCC,20-38895914-38895929-TCCC,20-38895941-38895956-TCCC,20-38895968-38895983-TCCC,20-38896161-38896174-CCTT,20-38896236-38896248-CCTC;MOTIFS=TCCC,CCTT,CTTCCTTCTTTCTCTCCTCCCTCCCTC,CCTCCTTCCTTCTTTCTTCCCTCCCTC,CCTC;STRUC=<VC143855>	HPRC,HGSVC,1KG-ONT	Yes	1.832	No	NA,NA	NA	NA
chr20:38895842	550643	INS	52	0.8667	0.6685	21	PPP1R16B(0.99998,0.381)	NA	NA	NA	NA	NA	NA	NA	NA	No	ID=20-38895766-38895793-CTTCCTTCTTTCTCTCCTCCCTCCCTC,20-38895781-38895794-CCTC,20-38895843-38895958-CCTCCTTCCTTCTTTCTTCCCTCCCTC,20-38895860-38895875-TCCC,20-38895887-38895902-TCCC,20-38895914-38895929-TCCC,20-38895941-38895956-TCCC,20-38895968-38895983-TCCC,20-38896161-38896174-CCTT,20-38896236-38896248-CCTC;MOTIFS=TCCC,CCTT,CTTCCTTCTTTCTCTCCTCCCTCCCTC,CCTCCTTCCTTCTTTCTTCCCTCCCTC,CCTC;STRUC=<VC143855>	HPRC,HGSVC	Yes	1.832	Yes	NA,NA	NA	NA
chr20:38895843	550645	DEL	54	0.9572	0.1679	330	PPP1R16B(0.99998,0.381)	NA	NA	NA	NA	NA	NA	NA	NA	No	ID=20-38895766-38895793-CTTCCTTCTTTCTCTCCTCCCTCCCTC,20-38895781-38895794-CCTC,20-38895843-38895958-CCTCCTTCCTTCTTTCTTCCCTCCCTC,20-38895860-38895875-TCCC,20-38895887-38895902-TCCC,20-38895914-38895929-TCCC,20-38895941-38895956-TCCC,20-38895968-38895983-TCCC,20-38896161-38896174-CCTT,20-38896236-38896248-CCTC;MOTIFS=TCCC,CCTT,CTTCCTTCTTTCTCTCCTCCCTCCCTC,CCTCCTTCCTTCTTTCTTCCCTCCCTC,CCTC;STRUC=<VC143855>	HPRC,HGSVC,1KG-ONT	No	0.135	Yes	NA,NA	NA	NA
chr20:38895843	550644	INS	108	0.8355	0.6004	25	PPP1R16B(0.99998,0.381)	NA	NA	NA	NA	NA	NA	NA	NA	No	ID=20-38895766-38895793-CTTCCTTCTTTCTCTCCTCCCTCCCTC,20-38895781-38895794-CCTC,20-38895843-38895958-CCTCCTTCCTTCTTTCTTCCCTCCCTC,20-38895860-38895875-TCCC,20-38895887-38895902-TCCC,20-38895914-38895929-TCCC,20-38895941-38895956-TCCC,20-38895968-38895983-TCCC,20-38896161-38896174-CCTT,20-38896236-38896248-CCTC;MOTIFS=TCCC,CCTT,CTTCCTTCTTTCTCTCCTCCCTCCCTC,CCTCCTTCCTTCTTTCTTCCCTCCCTC,CCTC;STRUC=<VC143855>	HPRC,HGSVC,1KG-ONT	Yes	1.832	Yes	NA,NA	NA	NA
chr20:38895860	550646	INS	242	0.8422	0.5898	19	PPP1R16B(0.99998,0.381)	NA	NA	NA	NA	NA	NA	NA	NA	No	ID=20-38895766-38895793-CTTCCTTCTTTCTCTCCTCCCTCCCTC,20-38895781-38895794-CCTC,20-38895843-38895958-CCTCCTTCCTTCTTTCTTCCCTCCCTC,20-38895860-38895875-TCCC,20-38895887-38895902-TCCC,20-38895914-38895929-TCCC,20-38895941-38895956-TCCC,20-38895968-38895983-TCCC,20-38896161-38896174-CCTT,20-38896236-38896248-CCTC;MOTIFS=TCCC,CCTT,CTTCCTTCTTTCTCTCCTCCCTCCCTC,CCTCCTTCCTTCTTTCTTCCCTCCCTC,CCTC;STRUC=<VC143855>	HPRC,HGSVC,1KG-ONT	Yes	1.832	Yes	NA,NA	NA	NA
chr20:38895862	550647	INS	54	0.8213	0.6494	59	PPP1R16B(0.99998,0.381)	NA	NA	NA	NA	NA	NA	NA	NA	No	ID=20-38895766-38895793-CTTCCTTCTTTCTCTCCTCCCTCCCTC,20-38895781-38895794-CCTC,20-38895843-38895958-CCTCCTTCCTTCTTTCTTCCCTCCCTC,20-38895860-38895875-TCCC,20-38895887-38895902-TCCC,20-38895914-38895929-TCCC,20-38895941-38895956-TCCC,20-38895968-38895983-TCCC,20-38896161-38896174-CCTT,20-38896236-38896248-CCTC;MOTIFS=TCCC,CCTT,CTTCCTTCTTTCTCTCCTCCCTCCCTC,CCTCCTTCCTTCTTTCTTCCCTCCCTC,CCTC;STRUC=<VC143855>	HPRC,HGSVC	Yes	1.832	Yes	NA,NA	NA	NA
chr20:38895873	550648	INS	298	0.9173	0.3029	4	PPP1R16B(0.99998,0.381)	NA	NA	NA	NA	NA	NA	NA	NA	No	ID=20-38895766-38895793-CTTCCTTCTTTCTCTCCTCCCTCCCTC,20-38895781-38895794-CCTC,20-38895843-38895958-CCTCCTTCCTTCTTTCTTCCCTCCCTC,20-38895860-38895875-TCCC,20-38895887-38895902-TCCC,20-38895914-38895929-TCCC,20-38895941-38895956-TCCC,20-38895968-38895983-TCCC,20-38896161-38896174-CCTT,20-38896236-38896248-CCTC;MOTIFS=TCCC,CCTT,CTTCCTTCTTTCTCTCCTCCCTCCCTC,CCTCCTTCCTTCTTTCTTCCCTCCCTC,CCTC;STRUC=<VC143855>	HPRC,HGSVC,1KG-ONT	Yes	1.832	Yes	NA,NA	NA	NA
chr20:38895878	550649	INS	109	0.8802	0.4517	15	PPP1R16B(0.99998,0.381)	NA	NA	NA	NA	NA	NA	NA	NA	No	ID=20-38895766-38895793-CTTCCTTCTTTCTCTCCTCCCTCCCTC,20-38895781-38895794-CCTC,20-38895843-38895958-CCTCCTTCCTTCTTTCTTCCCTCCCTC,20-38895860-38895875-TCCC,20-38895887-38895902-TCCC,20-38895914-38895929-TCCC,20-38895941-38895956-TCCC,20-38895968-38895983-TCCC,20-38896161-38896174-CCTT,20-38896236-38896248-CCTC;MOTIFS=TCCC,CCTT,CTTCCTTCTTTCTCTCCTCCCTCCCTC,CCTCCTTCCTTCTTTCTTCCCTCCCTC,CCTC;STRUC=<VC143855>	HPRC,HGSVC,1KG-ONT	Yes	1.832	Yes	NA,NA	NA	NA
chr20:38895887	550650	INS	112	0.8773	0.442	26	PPP1R16B(0.99998,0.381)	NA	NA	NA	NA	NA	NA	NA	NA	No	ID=20-38895766-38895793-CTTCCTTCTTTCTCTCCTCCCTCCCTC,20-38895781-38895794-CCTC,20-38895843-38895958-CCTCCTTCCTTCTTTCTTCCCTCCCTC,20-38895860-38895875-TCCC,20-38895887-38895902-TCCC,20-38895914-38895929-TCCC,20-38895941-38895956-TCCC,20-38895968-38895983-TCCC,20-38896161-38896174-CCTT,20-38896236-38896248-CCTC;MOTIFS=TCCC,CCTT,CTTCCTTCTTTCTCTCCTCCCTCCCTC,CCTCCTTCCTTCTTTCTTCCCTCCCTC,CCTC;STRUC=<VC143855>	HPRC,HGSVC,1KG-ONT	Yes	1.832	Yes	NA,NA	NA	NA
chr20:38895900	550651	DEL	210	0.8304	0.6128	3	PPP1R16B(0.99998,0.381)	NA	NA	NA	NA	NA	NA	NA	NA	No	ID=20-38895766-38895793-CTTCCTTCTTTCTCTCCTCCCTCCCTC,20-38895781-38895794-CCTC,20-38895843-38895958-CCTCCTTCCTTCTTTCTTCCCTCCCTC,20-38895860-38895875-TCCC,20-38895887-38895902-TCCC,20-38895914-38895929-TCCC,20-38895941-38895956-TCCC,20-38895968-38895983-TCCC,20-38896161-38896174-CCTT,20-38896236-38896248-CCTC;MOTIFS=TCCC,CCTT,CTTCCTTCTTTCTCTCCTCCCTCCCTC,CCTCCTTCCTTCTTTCTTCCCTCCCTC,CCTC;STRUC=<VC143855>	HPRC,HGSVC,1KG-ONT	Yes	0.122	No	NA,NA	NA	NA
chr20:38895905	550652	INS	82	0.8194	0.6358	16	PPP1R16B(0.99998,0.381)	NA	NA	NA	NA	NA	NA	NA	NA	No	ID=20-38895766-38895793-CTTCCTTCTTTCTCTCCTCCCTCCCTC,20-38895781-38895794-CCTC,20-38895843-38895958-CCTCCTTCCTTCTTTCTTCCCTCCCTC,20-38895860-38895875-TCCC,20-38895887-38895902-TCCC,20-38895914-38895929-TCCC,20-38895941-38895956-TCCC,20-38895968-38895983-TCCC,20-38896161-38896174-CCTT,20-38896236-38896248-CCTC;MOTIFS=TCCC,CCTT,CTTCCTTCTTTCTCTCCTCCCTCCCTC,CCTCCTTCCTTCTTTCTTCCCTCCCTC,CCTC;STRUC=<VC143855>	HPRC,HGSVC,1KG-ONT	Yes	1.832	Yes	NA,NA	NA	NA
chr20:38895913	550653	DEL	55	0.863	0.5743	52	PPP1R16B(0.99998,0.381)	NA	NA	NA	NA	NA	NA	NA	NA	No	ID=20-38895766-38895793-CTTCCTTCTTTCTCTCCTCCCTCCCTC,20-38895781-38895794-CCTC,20-38895843-38895958-CCTCCTTCCTTCTTTCTTCCCTCCCTC,20-38895860-38895875-TCCC,20-38895887-38895902-TCCC,20-38895914-38895929-TCCC,20-38895941-38895956-TCCC,20-38895968-38895983-TCCC,20-38896161-38896174-CCTT,20-38896236-38896248-CCTC;MOTIFS=TCCC,CCTT,CTTCCTTCTTTCTCTCCTCCCTCCCTC,CCTCCTTCCTTCTTTCTTCCCTCCCTC,CCTC;STRUC=<VC143855>	HPRC,HGSVC,1KG-ONT	No	0.138	Yes	NA,NA	NA	NA
chr20:38895916	550654	DEL	81	0.8069	0.6803	409	PPP1R16B(0.99998,0.381)	NA	NA	NA	NA	NA	NA	NA	NA	No	ID=20-38895766-38895793-CTTCCTTCTTTCTCTCCTCCCTCCCTC,20-38895781-38895794-CCTC,20-38895843-38895958-CCTCCTTCCTTCTTTCTTCCCTCCCTC,20-38895860-38895875-TCCC,20-38895887-38895902-TCCC,20-38895914-38895929-TCCC,20-38895941-38895956-TCCC,20-38895968-38895983-TCCC,20-38896161-38896174-CCTT,20-38896236-38896248-CCTC;MOTIFS=TCCC,CCTT,CTTCCTTCTTTCTCTCCTCCCTCCCTC,CCTCCTTCCTTCTTTCTTCCCTCCCTC,CCTC;STRUC=<VC143855>	HPRC,HGSVC,1KG-ONT	Yes	0.081	Yes	NA,NA	NA	NA
chr20:38895924	550655	INS	136	0.8672	0.4632	58	PPP1R16B(0.99998,0.381)	NA	NA	NA	NA	NA	NA	NA	NA	No	ID=20-38895766-38895793-CTTCCTTCTTTCTCTCCTCCCTCCCTC,20-38895781-38895794-CCTC,20-38895843-38895958-CCTCCTTCCTTCTTTCTTCCCTCCCTC,20-38895860-38895875-TCCC,20-38895887-38895902-TCCC,20-38895914-38895929-TCCC,20-38895941-38895956-TCCC,20-38895968-38895983-TCCC,20-38896161-38896174-CCTT,20-38896236-38896248-CCTC;MOTIFS=TCCC,CCTT,CTTCCTTCTTTCTCTCCTCCCTCCCTC,CCTCCTTCCTTCTTTCTTCCCTCCCTC,CCTC;STRUC=<VC143855>	HPRC,HGSVC,1KG-ONT	Yes	1.832	Yes	NA,NA	NA	NA
chr20:38895959	550656	INS	54	0.8405	0.5789	13	PPP1R16B(0.99998,0.381)	NA	NA	NA	NA	NA	NA	NA	NA	No	ID=20-38895766-38895793-CTTCCTTCTTTCTCTCCTCCCTCCCTC,20-38895781-38895794-CCTC,20-38895843-38895958-CCTCCTTCCTTCTTTCTTCCCTCCCTC,20-38895860-38895875-TCCC,20-38895887-38895902-TCCC,20-38895914-38895929-TCCC,20-38895941-38895956-TCCC,20-38895968-38895983-TCCC,20-38896161-38896174-CCTT,20-38896236-38896248-CCTC;MOTIFS=TCCC,CCTT,CTTCCTTCTTTCTCTCCTCCCTCCCTC,CCTCCTTCCTTCTTTCTTCCCTCCCTC,CCTC;STRUC=<VC143855>	HPRC,HGSVC	No	1.832	Yes	NA,NA	NA	NA
chr20:38895974	550657	INS	160	0.827	0.616	6	PPP1R16B(0.99998,0.381)	NA	NA	NA	NA	NA	NA	NA	NA	No	ID=20-38895766-38895793-CTTCCTTCTTTCTCTCCTCCCTCCCTC,20-38895781-38895794-CCTC,20-38895843-38895958-CCTCCTTCCTTCTTTCTTCCCTCCCTC,20-38895860-38895875-TCCC,20-38895887-38895902-TCCC,20-38895914-38895929-TCCC,20-38895941-38895956-TCCC,20-38895968-38895983-TCCC,20-38896161-38896174-CCTT,20-38896236-38896248-CCTC;MOTIFS=TCCC,CCTT,CTTCCTTCTTTCTCTCCTCCCTCCCTC,CCTCCTTCCTTCTTTCTTCCCTCCCTC,CCTC;STRUC=<VC143855>	HPRC,HGSVC,1KG-ONT	Yes	1.832	Yes	NA,NA	NA	NA
chr20:38895995	550658	DEL	156	0.834	0.6294	16	PPP1R16B(0.99998,0.381)	NA	NA	NA	NA	NA	NA	NA	NA	No	ID=20-38895766-38895793-CTTCCTTCTTTCTCTCCTCCCTCCCTC,20-38895781-38895794-CCTC,20-38895843-38895958-CCTCCTTCCTTCTTTCTTCCCTCCCTC,20-38895860-38895875-TCCC,20-38895887-38895902-TCCC,20-38895914-38895929-TCCC,20-38895941-38895956-TCCC,20-38895968-38895983-TCCC,20-38896161-38896174-CCTT,20-38896236-38896248-CCTC;MOTIFS=TCCC,CCTT,CTTCCTTCTTTCTCTCCTCCCTCCCTC,CCTCCTTCCTTCTTTCTTCCCTCCCTC,CCTC;STRUC=<VC143855>	HPRC,HGSVC,1KG-ONT	No	0.042	Yes	NA,NA	NA	NA
chr20:38896006	550659	DEL	89	0.8412	0.5858	10	PPP1R16B(0.99998,0.381)	NA	NA	NA	NA	NA	NA	NA	NA	No	ID=20-38895766-38895793-CTTCCTTCTTTCTCTCCTCCCTCCCTC,20-38895781-38895794-CCTC,20-38895843-38895958-CCTCCTTCCTTCTTTCTTCCCTCCCTC,20-38895860-38895875-TCCC,20-38895887-38895902-TCCC,20-38895914-38895929-TCCC,20-38895941-38895956-TCCC,20-38895968-38895983-TCCC,20-38896161-38896174-CCTT,20-38896236-38896248-CCTC;MOTIFS=TCCC,CCTT,CTTCCTTCTTTCTCTCCTCCCTCCCTC,CCTCCTTCCTTCTTTCTTCCCTCCCTC,CCTC;STRUC=<VC143855>	HPRC,HGSVC,1KG-ONT	No	0.163	Yes	NA,NA	NA	NA
chr20:38896008	550660	DEL	176	0.8186	0.6499	55	PPP1R16B(0.99998,0.381)	NA	NA	NA	NA	NA	NA	NA	NA	No	ID=20-38895766-38895793-CTTCCTTCTTTCTCTCCTCCCTCCCTC,20-38895781-38895794-CCTC,20-38895843-38895958-CCTCCTTCCTTCTTTCTTCCCTCCCTC,20-38895860-38895875-TCCC,20-38895887-38895902-TCCC,20-38895914-38895929-TCCC,20-38895941-38895956-TCCC,20-38895968-38895983-TCCC,20-38896161-38896174-CCTT,20-38896236-38896248-CCTC;MOTIFS=TCCC,CCTT,CTTCCTTCTTTCTCTCCTCCCTCCCTC,CCTCCTTCCTTCTTTCTTCCCTCCCTC,CCTC;STRUC=<VC143855>	HPRC,HGSVC,1KG-ONT	No	0.063	Yes	NA,NA	NA	NA
chr20:38896023	550661	INS	62	0.8907	0.4072	29	PPP1R16B(0.99998,0.381)	NA	NA	NA	NA	NA	NA	NA	NA	No	ID=20-38895766-38895793-CTTCCTTCTTTCTCTCCTCCCTCCCTC,20-38895781-38895794-CCTC,20-38895843-38895958-CCTCCTTCCTTCTTTCTTCCCTCCCTC,20-38895860-38895875-TCCC,20-38895887-38895902-TCCC,20-38895914-38895929-TCCC,20-38895941-38895956-TCCC,20-38895968-38895983-TCCC,20-38896161-38896174-CCTT,20-38896236-38896248-CCTC;MOTIFS=TCCC,CCTT,CTTCCTTCTTTCTCTCCTCCCTCCCTC,CCTCCTTCCTTCTTTCTTCCCTCCCTC,CCTC;STRUC=<VC143855>	HPRC,HGSVC,1KG-ONT	No	1.832	Yes	NA,NA	NA	NA
chr20:38896023	550662	DEL	109	0.8114	0.6591	5	PPP1R16B(0.99998,0.381)	NA	NA	NA	NA	NA	NA	NA	NA	No	ID=20-38895766-38895793-CTTCCTTCTTTCTCTCCTCCCTCCCTC,20-38895781-38895794-CCTC,20-38895843-38895958-CCTCCTTCCTTCTTTCTTCCCTCCCTC,20-38895860-38895875-TCCC,20-38895887-38895902-TCCC,20-38895914-38895929-TCCC,20-38895941-38895956-TCCC,20-38895968-38895983-TCCC,20-38896161-38896174-CCTT,20-38896236-38896248-CCTC;MOTIFS=TCCC,CCTT,CTTCCTTCTTTCTCTCCTCCCTCCCTC,CCTCCTTCCTTCTTTCTTCCCTCCCTC,CCTC;STRUC=<VC143855>	HPRC,HGSVC,1KG-ONT	No	0.042	No	NA,NA	NA	NA
chr20:38896044	550663	DEL	61	0.8262	0.6302	1	PPP1R16B(0.99998,0.381)	NA	NA	NA	NA	NA	NA	NA	NA	No	ID=20-38895766-38895793-CTTCCTTCTTTCTCTCCTCCCTCCCTC,20-38895781-38895794-CCTC,20-38895843-38895958-CCTCCTTCCTTCTTTCTTCCCTCCCTC,20-38895860-38895875-TCCC,20-38895887-38895902-TCCC,20-38895914-38895929-TCCC,20-38895941-38895956-TCCC,20-38895968-38895983-TCCC,20-38896161-38896174-CCTT,20-38896236-38896248-CCTC;MOTIFS=TCCC,CCTT,CTTCCTTCTTTCTCTCCTCCCTCCCTC,CCTCCTTCCTTCTTTCTTCCCTCCCTC,CCTC;STRUC=<VC143855>	HPRC,HGSVC,1KG-ONT	No	0.085	No	NA,NA	NA	NA
chr20:38896065	550664	DEL	62	0.8028	0.6988	51	PPP1R16B(0.99998,0.381)	NA	NA	NA	NA	NA	NA	NA	NA	No	ID=20-38895766-38895793-CTTCCTTCTTTCTCTCCTCCCTCCCTC,20-38895781-38895794-CCTC,20-38895843-38895958-CCTCCTTCCTTCTTTCTTCCCTCCCTC,20-38895860-38895875-TCCC,20-38895887-38895902-TCCC,20-38895914-38895929-TCCC,20-38895941-38895956-TCCC,20-38895968-38895983-TCCC,20-38896161-38896174-CCTT,20-38896236-38896248-CCTC;MOTIFS=TCCC,CCTT,CTTCCTTCTTTCTCTCCTCCCTCCCTC,CCTCCTTCCTTCTTTCTTCCCTCCCTC,CCTC;STRUC=<VC143855>	HPRC,HGSVC,1KG-ONT	No	0.116	Yes	NA,NA	NA	NA
chr20:38896104	550665	DEL	51	0.8945	0.3814	39	PPP1R16B(0.99998,0.381)	NA	NA	NA	NA	NA	NA	NA	NA	No	ID=20-38895766-38895793-CTTCCTTCTTTCTCTCCTCCCTCCCTC,20-38895781-38895794-CCTC,20-38895843-38895958-CCTCCTTCCTTCTTTCTTCCCTCCCTC,20-38895860-38895875-TCCC,20-38895887-38895902-TCCC,20-38895914-38895929-TCCC,20-38895941-38895956-TCCC,20-38895968-38895983-TCCC,20-38896161-38896174-CCTT,20-38896236-38896248-CCTC;MOTIFS=TCCC,CCTT,CTTCCTTCTTTCTCTCCTCCCTCCCTC,CCTCCTTCCTTCTTTCTTCCCTCCCTC,CCTC;STRUC=<VC143855>	HPRC,HGSVC,1KG-ONT	No	0.057	Yes	NA,NA	NA	NA
chr20:38896104	550666	DEL	55	0.8011	0.6919	31	PPP1R16B(0.99998,0.381)	NA	NA	NA	NA	NA	NA	NA	NA	No	ID=20-38895766-38895793-CTTCCTTCTTTCTCTCCTCCCTCCCTC,20-38895781-38895794-CCTC,20-38895843-38895958-CCTCCTTCCTTCTTTCTTCCCTCCCTC,20-38895860-38895875-TCCC,20-38895887-38895902-TCCC,20-38895914-38895929-TCCC,20-38895941-38895956-TCCC,20-38895968-38895983-TCCC,20-38896161-38896174-CCTT,20-38896236-38896248-CCTC;MOTIFS=TCCC,CCTT,CTTCCTTCTTTCTCTCCTCCCTCCCTC,CCTCCTTCCTTCTTTCTTCCCTCCCTC,CCTC;STRUC=<VC143855>	HPRC,HGSVC,1KG-ONT	No	0.053	Yes	NA,NA	NA	NA
chr20:38896105	550667	DEL	75	0.8693	0.4589	29	PPP1R16B(0.99998,0.381)	NA	NA	NA	NA	NA	NA	NA	NA	No	ID=20-38895766-38895793-CTTCCTTCTTTCTCTCCTCCCTCCCTC,20-38895781-38895794-CCTC,20-38895843-38895958-CCTCCTTCCTTCTTTCTTCCCTCCCTC,20-38895860-38895875-TCCC,20-38895887-38895902-TCCC,20-38895914-38895929-TCCC,20-38895941-38895956-TCCC,20-38895968-38895983-TCCC,20-38896161-38896174-CCTT,20-38896236-38896248-CCTC;MOTIFS=TCCC,CCTT,CTTCCTTCTTTCTCTCCTCCCTCCCTC,CCTCCTTCCTTCTTTCTTCCCTCCCTC,CCTC;STRUC=<VC143855>	HPRC,HGSVC,1KG-ONT	No	0.084	Yes	NA,NA	NA	NA
chr20:38896106	550668	INS	55	0.8724	0.5039	362	PPP1R16B(0.99998,0.381)	NA	NA	NA	NA	NA	NA	NA	NA	No	ID=20-38895766-38895793-CTTCCTTCTTTCTCTCCTCCCTCCCTC,20-38895781-38895794-CCTC,20-38895843-38895958-CCTCCTTCCTTCTTTCTTCCCTCCCTC,20-38895860-38895875-TCCC,20-38895887-38895902-TCCC,20-38895914-38895929-TCCC,20-38895941-38895956-TCCC,20-38895968-38895983-TCCC,20-38896161-38896174-CCTT,20-38896236-38896248-CCTC;MOTIFS=TCCC,CCTT,CTTCCTTCTTTCTCTCCTCCCTCCCTC,CCTCCTTCCTTCTTTCTTCCCTCCCTC,CCTC;STRUC=<VC143855>	HPRC,HGSVC	No	1.894	Yes	NA,NA	NA	NA
chr20:38896110	550669	INS	62	0.8498	0.557	72	PPP1R16B(0.99998,0.381)	NA	NA	NA	NA	NA	NA	NA	NA	No	ID=20-38895766-38895793-CTTCCTTCTTTCTCTCCTCCCTCCCTC,20-38895781-38895794-CCTC,20-38895843-38895958-CCTCCTTCCTTCTTTCTTCCCTCCCTC,20-38895860-38895875-TCCC,20-38895887-38895902-TCCC,20-38895914-38895929-TCCC,20-38895941-38895956-TCCC,20-38895968-38895983-TCCC,20-38896161-38896174-CCTT,20-38896236-38896248-CCTC;MOTIFS=TCCC,CCTT,CTTCCTTCTTTCTCTCCTCCCTCCCTC,CCTCCTTCCTTCTTTCTTCCCTCCCTC,CCTC;STRUC=<VC143855>	HPRC,HGSVC,1KG-ONT	No	1.894	Yes	NA,NA	NA	NA
chr20:38896155	550670	INS	106	0.8439	0.5941	10	PPP1R16B(0.99998,0.381)	NA	NA	NA	NA	NA	NA	NA	NA	No	ID=20-38895766-38895793-CTTCCTTCTTTCTCTCCTCCCTCCCTC,20-38895781-38895794-CCTC,20-38895843-38895958-CCTCCTTCCTTCTTTCTTCCCTCCCTC,20-38895860-38895875-TCCC,20-38895887-38895902-TCCC,20-38895914-38895929-TCCC,20-38895941-38895956-TCCC,20-38895968-38895983-TCCC,20-38896161-38896174-CCTT,20-38896236-38896248-CCTC;MOTIFS=TCCC,CCTT,CTTCCTTCTTTCTCTCCTCCCTCCCTC,CCTCCTTCCTTCTTTCTTCCCTCCCTC,CCTC;STRUC=<VC143855>	HPRC,HGSVC,1KG-ONT	No	1.894	Yes	NA,NA	NA	NA
chr20:38896156	550671	INS	132	0.8579	0.6742	2	PPP1R16B(0.99998,0.381)	NA	NA	NA	NA	NA	NA	NA	NA	No	ID=20-38895766-38895793-CTTCCTTCTTTCTCTCCTCCCTCCCTC,20-38895781-38895794-CCTC,20-38895843-38895958-CCTCCTTCCTTCTTTCTTCCCTCCCTC,20-38895860-38895875-TCCC,20-38895887-38895902-TCCC,20-38895914-38895929-TCCC,20-38895941-38895956-TCCC,20-38895968-38895983-TCCC,20-38896161-38896174-CCTT,20-38896236-38896248-CCTC;MOTIFS=TCCC,CCTT,CTTCCTTCTTTCTCTCCTCCCTCCCTC,CCTCCTTCCTTCTTTCTTCCCTCCCTC,CCTC;STRUC=<VC143855>	HPRC,HGSVC,1KG-ONT	No	1.894	Yes	NA,NA	NA	NA
chr20:38896184	550672	INS	141	0.8555	0.5527	5	PPP1R16B(0.99998,0.381)	NA	NA	NA	NA	NA	NA	NA	NA	No	ID=20-38895766-38895793-CTTCCTTCTTTCTCTCCTCCCTCCCTC,20-38895781-38895794-CCTC,20-38895843-38895958-CCTCCTTCCTTCTTTCTTCCCTCCCTC,20-38895860-38895875-TCCC,20-38895887-38895902-TCCC,20-38895914-38895929-TCCC,20-38895941-38895956-TCCC,20-38895968-38895983-TCCC,20-38896161-38896174-CCTT,20-38896236-38896248-CCTC;MOTIFS=TCCC,CCTT,CTTCCTTCTTTCTCTCCTCCCTCCCTC,CCTCCTTCCTTCTTTCTTCCCTCCCTC,CCTC;STRUC=<VC143855>	HPRC,HGSVC,1KG-ONT	No	1.894	Yes	NA,NA	NA	NA
chr20:38896187	550677	INS	282	0.807	0.664	4	PPP1R16B(0.99998,0.381)	NA	NA	NA	NA	NA	NA	NA	NA	No	ID=20-38895766-38895793-CTTCCTTCTTTCTCTCCTCCCTCCCTC,20-38895781-38895794-CCTC,20-38895843-38895958-CCTCCTTCCTTCTTTCTTCCCTCCCTC,20-38895860-38895875-TCCC,20-38895887-38895902-TCCC,20-38895914-38895929-TCCC,20-38895941-38895956-TCCC,20-38895968-38895983-TCCC,20-38896161-38896174-CCTT,20-38896236-38896248-CCTC;MOTIFS=TCCC,CCTT,CTTCCTTCTTTCTCTCCTCCCTCCCTC,CCTCCTTCCTTCTTTCTTCCCTCCCTC,CCTC;STRUC=<VC143855>	HPRC,HGSVC,1KG-ONT	Yes	1.894	No	NA,NA	NA	NA
chr20:38896187	550676	INS	362	0.8171	0.6674	6	PPP1R16B(0.99998,0.381)	NA	NA	NA	NA	NA	NA	NA	NA	No	ID=20-38895766-38895793-CTTCCTTCTTTCTCTCCTCCCTCCCTC,20-38895781-38895794-CCTC,20-38895843-38895958-CCTCCTTCCTTCTTTCTTCCCTCCCTC,20-38895860-38895875-TCCC,20-38895887-38895902-TCCC,20-38895914-38895929-TCCC,20-38895941-38895956-TCCC,20-38895968-38895983-TCCC,20-38896161-38896174-CCTT,20-38896236-38896248-CCTC;MOTIFS=TCCC,CCTT,CTTCCTTCTTTCTCTCCTCCCTCCCTC,CCTCCTTCCTTCTTTCTTCCCTCCCTC,CCTC;STRUC=<VC143855>	HPRC,HGSVC,1KG-ONT	No	1.894	No	NA,NA	NA	NA
chr20:38896187	550673	INS	303	0.8869	0.4253	4	PPP1R16B(0.99998,0.381)	NA	NA	NA	NA	NA	NA	NA	NA	No	ID=20-38895766-38895793-CTTCCTTCTTTCTCTCCTCCCTCCCTC,20-38895781-38895794-CCTC,20-38895843-38895958-CCTCCTTCCTTCTTTCTTCCCTCCCTC,20-38895860-38895875-TCCC,20-38895887-38895902-TCCC,20-38895914-38895929-TCCC,20-38895941-38895956-TCCC,20-38895968-38895983-TCCC,20-38896161-38896174-CCTT,20-38896236-38896248-CCTC;MOTIFS=TCCC,CCTT,CTTCCTTCTTTCTCTCCTCCCTCCCTC,CCTCCTTCCTTCTTTCTTCCCTCCCTC,CCTC;STRUC=<VC143855>	HPRC,HGSVC,1KG-ONT	Yes	1.894	No	NA,NA	NA	NA
chr20:38896187	550674	INS	272	0.8259	0.6602	8	PPP1R16B(0.99998,0.381)	NA	NA	NA	NA	NA	NA	NA	NA	No	ID=20-38895766-38895793-CTTCCTTCTTTCTCTCCTCCCTCCCTC,20-38895781-38895794-CCTC,20-38895843-38895958-CCTCCTTCCTTCTTTCTTCCCTCCCTC,20-38895860-38895875-TCCC,20-38895887-38895902-TCCC,20-38895914-38895929-TCCC,20-38895941-38895956-TCCC,20-38895968-38895983-TCCC,20-38896161-38896174-CCTT,20-38896236-38896248-CCTC;MOTIFS=TCCC,CCTT,CTTCCTTCTTTCTCTCCTCCCTCCCTC,CCTCCTTCCTTCTTTCTTCCCTCCCTC,CCTC;STRUC=<VC143855>	HPRC,HGSVC,1KG-ONT	Yes	1.894	Yes	NA,NA	NA	NA
chr20:38896187	550675	INS	222	0.8843	0.4334	26	PPP1R16B(0.99998,0.381)	NA	NA	NA	NA	NA	NA	NA	NA	No	ID=20-38895766-38895793-CTTCCTTCTTTCTCTCCTCCCTCCCTC,20-38895781-38895794-CCTC,20-38895843-38895958-CCTCCTTCCTTCTTTCTTCCCTCCCTC,20-38895860-38895875-TCCC,20-38895887-38895902-TCCC,20-38895914-38895929-TCCC,20-38895941-38895956-TCCC,20-38895968-38895983-TCCC,20-38896161-38896174-CCTT,20-38896236-38896248-CCTC;MOTIFS=TCCC,CCTT,CTTCCTTCTTTCTCTCCTCCCTCCCTC,CCTCCTTCCTTCTTTCTTCCCTCCCTC,CCTC;STRUC=<VC143855>	HPRC,HGSVC,1KG-ONT	Yes	1.894	Yes	NA,NA	NA	NA
chr20:38916201	550678	DEL	744	0.9626	0.3689	1	PPP1R16B(0.99998,0.381)	NA	NA	NA	NA	NA	NA	NA	NA	No	ID=20-38916280-38916293-AT;MOTIFS=AT;STRUC=<TR2162829>,ID=20-38916296-38916323-TATATATGT;MOTIFS=TATATATGT;STRUC=(TATATATGT)n,ID=20-38916382-38916390-TA;MOTIFS=TA;STRUC=<TR2162830>,ID=20-38916392-38916398-TA;MOTIFS=TA;STRUC=<TR2162831>,ID=20-38916447-38916460-TA;MOTIFS=TA;STRUC=<TR2162832>,ID=20-38916657-38916666-ATT;MOTIFS=ATT;STRUC=<TR2162833>	HPRC,1KG-ONT	No	1.882	No	NA,NA	NA	NA
chr20:38930630	550679	INS	1035	0.7977	0.6934	1	FAM83D(3.3668e-11,1.728)	NA	NA	NA	NA	NA	NA	NA	NA	No	NA	NA	No	0.046	No	NA,NA	NA	NA
chr20:38955180	550680	DEL	325	0.9885	0.1108	1	NA	NA	NA	NA	NA	NA	NA	NA	NA	No	ID=20-38955319-38955329-GTG;MOTIFS=GTG;STRUC=<TR2162886>,ID=20-38955458-38955485-A;MOTIFS=A;STRUC=<TR2162887>,ID=20-38955483-38955497-AAG;MOTIFS=AAG;STRUC=(AAG)n	HPRC	No	0.036	No	NA,NA	NA	NA
chr20:38955477	550681	INS	308	0.9278	0.2735	11	NA	NA	NA	NA	NA	NA	NA	NA	NA	No	ID=20-38955458-38955485-A;MOTIFS=A;STRUC=<TR2162887>,ID=20-38955483-38955497-AAG;MOTIFS=AAG;STRUC=(AAG)n	HGSVC,1KG-ONT	No	0.316	Yes	NA,NA	NA	NA
chr20:38960500	550682	DEL	138	0.9291	0.2759	6	NA	NA	NA	NA	NA	NA	NA	NA	NA	No	NA	HPRC	No	1.118	Yes	NA,NA	NA	NA
chr20:38980168	550683	INS	675	0.8713	0.4877	4	NA	NA	NA	NA	NA	NA	NA	NA	NA	No	NA	HGSVC	No	2.277	Yes	NA,NA	NA	NA
chr20:39059663	550684	INS	2581	0.9138	0.3224	7	NA	NA	NA	NA	NA	NA	NA	NA	NA	No	NA	1KG-ONT	Yes	0.148	Yes	NA,NA	NA	NA
chr20:39063453	550685	INS	56	0.8517	0.5591	2	NA	NA	NA	NA	NA	NA	NA	NA	NA	No	ID=20-39063350-39063363-TCCT,20-39063360-39063373-CTTT,20-39063373-39063391-CTTT,20-39063402-39063456-TCTT,20-39063453-39063473-TTCC,20-39063474-39063489-TCTT,20-39063499-39063513-TC,20-39063513-39063529-CTTT,20-39063522-39063532-TTTCT,20-39063527-39063592-TTTC;MOTIFS=TCTT,TC,TCCT,CTTT,TTCC,TTTC,TTTCT;STRUC=<VC143870>	NA	No	0.167	No	NA,NA	NA	NA
chr20:39089309	550686	INS	1405	0.912	0.6061	11	NA	NA	NA	NA	NA	NA	NA	NA	NA	No	ID=20-39089275-39089284-CTG,20-39089383-39089389-CTT;MOTIFS=CTG,CTT;STRUC=<VC143873>	HPRC,HGSVC,1KG-ONT	No	0.182	Yes	NA,NA	NA	NA
chr20:39089357	550687	INS	1233	0.8409	0.5699	14	NA	NA	NA	NA	NA	NA	NA	NA	NA	No	ID=20-39089275-39089284-CTG,20-39089383-39089389-CTT;MOTIFS=CTG,CTT;STRUC=<VC143873>	HPRC,HGSVC,1KG-ONT	No	0.182	No	NA,NA	NA	NA
chr20:39089362	550689	INS	1222	0.8964	0.3719	4	NA	NA	NA	NA	NA	NA	NA	NA	NA	No	ID=20-39089275-39089284-CTG,20-39089383-39089389-CTT;MOTIFS=CTG,CTT;STRUC=<VC143873>	HPRC,HGSVC,1KG-ONT	No	0.182	Yes	NA,NA	NA	NA
chr20:39089362	550690	INS	1389	0.8312	0.6217	1	NA	NA	NA	NA	NA	NA	NA	NA	NA	No	ID=20-39089275-39089284-CTG,20-39089383-39089389-CTT;MOTIFS=CTG,CTT;STRUC=<VC143873>	HPRC,HGSVC,1KG-ONT	No	0.182	Yes	NA,NA	NA	NA
chr20:39089363	550713	INS	1221	0.8117	0.6593	5	NA	NA	NA	NA	NA	NA	NA	NA	NA	No	ID=20-39089275-39089284-CTG,20-39089383-39089389-CTT;MOTIFS=CTG,CTT;STRUC=<VC143873>	HPRC,HGSVC,1KG-ONT	No	0.182	Yes	NA,NA	NA	NA
chr20:39089363	550732	INS	1220	0.8139	0.6573	3	NA	NA	NA	NA	NA	NA	NA	NA	NA	No	ID=20-39089275-39089284-CTG,20-39089383-39089389-CTT;MOTIFS=CTG,CTT;STRUC=<VC143873>	HPRC,HGSVC,1KG-ONT	No	0.182	Yes	NA,NA	NA	NA
chr20:39089363	550714	INS	1305	0.8845	0.4074	43	NA	NA	NA	NA	NA	NA	NA	NA	NA	No	ID=20-39089275-39089284-CTG,20-39089383-39089389-CTT;MOTIFS=CTG,CTT;STRUC=<VC143873>	HPRC,HGSVC,1KG-ONT	No	0.182	Yes	NA,NA	NA	NA
chr20:39089363	550715	INS	1368	0.9363	0.2663	1	NA	NA	NA	NA	NA	NA	NA	NA	NA	No	ID=20-39089275-39089284-CTG,20-39089383-39089389-CTT;MOTIFS=CTG,CTT;STRUC=<VC143873>	HPRC,HGSVC,1KG-ONT	No	0.182	Yes	NA,NA	NA	NA
chr20:39089363	550716	INS	1475	0.8554	0.5187	7	NA	NA	NA	NA	NA	NA	NA	NA	NA	No	ID=20-39089275-39089284-CTG,20-39089383-39089389-CTT;MOTIFS=CTG,CTT;STRUC=<VC143873>	HPRC,HGSVC,1KG-ONT	No	0.182	Yes	NA,NA	NA	NA
chr20:39089363	550717	INS	1322	0.9427	0.2228	59	NA	NA	NA	NA	NA	NA	NA	NA	NA	No	ID=20-39089275-39089284-CTG,20-39089383-39089389-CTT;MOTIFS=CTG,CTT;STRUC=<VC143873>	HPRC,HGSVC,1KG-ONT	No	0.182	Yes	NA,NA	NA	NA
chr20:39089363	550718	INS	1171	0.8969	0.38	4	NA	NA	NA	NA	NA	NA	NA	NA	NA	No	ID=20-39089275-39089284-CTG,20-39089383-39089389-CTT;MOTIFS=CTG,CTT;STRUC=<VC143873>	HPRC,HGSVC,1KG-ONT	No	0.182	Yes	NA,NA	NA	NA
chr20:39089363	550719	INS	1459	0.8984	0.3615	26	NA	NA	NA	NA	NA	NA	NA	NA	NA	No	ID=20-39089275-39089284-CTG,20-39089383-39089389-CTT;MOTIFS=CTG,CTT;STRUC=<VC143873>	HPRC,HGSVC,1KG-ONT	No	0.182	Yes	NA,NA	NA	NA
chr20:39089363	550721	INS	1254	0.8345	0.6151	32	NA	NA	NA	NA	NA	NA	NA	NA	NA	No	ID=20-39089275-39089284-CTG,20-39089383-39089389-CTT;MOTIFS=CTG,CTT;STRUC=<VC143873>	HPRC,HGSVC,1KG-ONT	No	0.182	Yes	NA,NA	NA	NA
chr20:39089363	550722	INS	1382	0.9073	0.3988	41	NA	NA	NA	NA	NA	NA	NA	NA	NA	No	ID=20-39089275-39089284-CTG,20-39089383-39089389-CTT;MOTIFS=CTG,CTT;STRUC=<VC143873>	HPRC,HGSVC,1KG-ONT	No	0.182	Yes	NA,NA	NA	NA
chr20:39089363	550723	INS	1452	0.8293	0.6347	2	NA	NA	NA	NA	NA	NA	NA	NA	NA	No	ID=20-39089275-39089284-CTG,20-39089383-39089389-CTT;MOTIFS=CTG,CTT;STRUC=<VC143873>	HPRC,HGSVC,1KG-ONT	No	0.182	No	NA,NA	NA	NA
chr20:39089363	550724	INS	1341	0.8841	0.4191	37	NA	NA	NA	NA	NA	NA	NA	NA	NA	No	ID=20-39089275-39089284-CTG,20-39089383-39089389-CTT;MOTIFS=CTG,CTT;STRUC=<VC143873>	HPRC,HGSVC,1KG-ONT	No	0.182	Yes	NA,NA	NA	NA
chr20:39089363	550725	INS	1378	0.797	0.698	9	NA	NA	NA	NA	NA	NA	NA	NA	NA	No	ID=20-39089275-39089284-CTG,20-39089383-39089389-CTT;MOTIFS=CTG,CTT;STRUC=<VC143873>	HPRC,HGSVC,1KG-ONT	No	0.182	Yes	NA,NA	NA	NA
chr20:39089363	550727	INS	1473	0.9156	0.3014	1	NA	NA	NA	NA	NA	NA	NA	NA	NA	No	ID=20-39089275-39089284-CTG,20-39089383-39089389-CTT;MOTIFS=CTG,CTT;STRUC=<VC143873>	HPRC,HGSVC,1KG-ONT	No	0.182	No	NA,NA	NA	NA
chr20:39089363	550728	INS	1217	0.9394	0.255	10	NA	NA	NA	NA	NA	NA	NA	NA	NA	No	ID=20-39089275-39089284-CTG,20-39089383-39089389-CTT;MOTIFS=CTG,CTT;STRUC=<VC143873>	HPRC,HGSVC,1KG-ONT	No	0.182	Yes	NA,NA	NA	NA
chr20:39089363	550729	INS	1286	0.9035	0.3651	77	NA	NA	NA	NA	NA	NA	NA	NA	NA	No	ID=20-39089275-39089284-CTG,20-39089383-39089389-CTT;MOTIFS=CTG,CTT;STRUC=<VC143873>	HPRC,HGSVC,1KG-ONT	No	0.182	Yes	NA,NA	NA	NA
chr20:39089363	550730	INS	1485	0.8995	0.3725	4	NA	NA	NA	NA	NA	NA	NA	NA	NA	No	ID=20-39089275-39089284-CTG,20-39089383-39089389-CTT;MOTIFS=CTG,CTT;STRUC=<VC143873>	HPRC,HGSVC,1KG-ONT	No	0.182	Yes	NA,NA	NA	NA
chr20:39089363	550731	INS	1353	0.8943	0.3676	12	NA	NA	NA	NA	NA	NA	NA	NA	NA	No	ID=20-39089275-39089284-CTG,20-39089383-39089389-CTT;MOTIFS=CTG,CTT;STRUC=<VC143873>	HPRC,HGSVC,1KG-ONT	No	0.182	Yes	NA,NA	NA	NA
chr20:39089363	550711	INS	1055	0.8618	0.5201	2	NA	NA	NA	NA	NA	NA	NA	NA	NA	No	ID=20-39089275-39089284-CTG,20-39089383-39089389-CTT;MOTIFS=CTG,CTT;STRUC=<VC143873>	HPRC,HGSVC,1KG-ONT	No	0.182	No	NA,NA	NA	NA
chr20:39089363	550691	INS	1441	0.914	0.3061	55	NA	NA	NA	NA	NA	NA	NA	NA	NA	No	ID=20-39089275-39089284-CTG,20-39089383-39089389-CTT;MOTIFS=CTG,CTT;STRUC=<VC143873>	HPRC,HGSVC,1KG-ONT	No	0.182	Yes	NA,NA	NA	NA
chr20:39089363	550692	INS	1242	0.895	0.3868	11	NA	NA	NA	NA	NA	NA	NA	NA	NA	No	ID=20-39089275-39089284-CTG,20-39089383-39089389-CTT;MOTIFS=CTG,CTT;STRUC=<VC143873>	HPRC,HGSVC,1KG-ONT	No	0.182	Yes	NA,NA	NA	NA
chr20:39089363	550693	INS	1413	0.8574	0.5234	138	NA	NA	NA	NA	NA	NA	NA	NA	NA	No	ID=20-39089275-39089284-CTG,20-39089383-39089389-CTT;MOTIFS=CTG,CTT;STRUC=<VC143873>	HPRC,HGSVC,1KG-ONT	No	0.182	Yes	NA,NA	NA	NA
chr20:39089363	550694	INS	1238	0.9006	0.4167	9	NA	NA	NA	NA	NA	NA	NA	NA	NA	No	ID=20-39089275-39089284-CTG,20-39089383-39089389-CTT;MOTIFS=CTG,CTT;STRUC=<VC143873>	HPRC,HGSVC,1KG-ONT	No	0.182	Yes	NA,NA	NA	NA
chr20:39089363	550695	INS	1189	0.9002	0.3533	4	NA	NA	NA	NA	NA	NA	NA	NA	NA	No	ID=20-39089275-39089284-CTG,20-39089383-39089389-CTT;MOTIFS=CTG,CTT;STRUC=<VC143873>	HPRC,HGSVC,1KG-ONT	No	0.182	Yes	NA,NA	NA	NA
chr20:39089363	550696	INS	1301	0.9094	0.3486	2	NA	NA	NA	NA	NA	NA	NA	NA	NA	No	ID=20-39089275-39089284-CTG,20-39089383-39089389-CTT;MOTIFS=CTG,CTT;STRUC=<VC143873>	HPRC,HGSVC,1KG-ONT	No	0.182	No	NA,NA	NA	NA
chr20:39089363	550697	INS	1385	0.8826	0.4327	76	NA	NA	NA	NA	NA	NA	NA	NA	NA	No	ID=20-39089275-39089284-CTG,20-39089383-39089389-CTT;MOTIFS=CTG,CTT;STRUC=<VC143873>	HPRC,HGSVC,1KG-ONT	No	0.182	Yes	NA,NA	NA	NA
chr20:39089363	550698	INS	1302	0.878	0.4506	30	NA	NA	NA	NA	NA	NA	NA	NA	NA	No	ID=20-39089275-39089284-CTG,20-39089383-39089389-CTT;MOTIFS=CTG,CTT;STRUC=<VC143873>	HPRC,HGSVC,1KG-ONT	No	0.182	Yes	NA,NA	NA	NA
chr20:39089363	550699	INS	1464	0.8049	0.695	18	NA	NA	NA	NA	NA	NA	NA	NA	NA	No	ID=20-39089275-39089284-CTG,20-39089383-39089389-CTT;MOTIFS=CTG,CTT;STRUC=<VC143873>	HPRC,HGSVC,1KG-ONT	No	0.182	Yes	NA,NA	NA	NA
chr20:39089363	550700	INS	1566	0.808	0.6896	19	NA	NA	NA	NA	NA	NA	NA	NA	NA	No	ID=20-39089275-39089284-CTG,20-39089383-39089389-CTT;MOTIFS=CTG,CTT;STRUC=<VC143873>	HPRC,HGSVC,1KG-ONT	No	0.182	Yes	NA,NA	NA	NA
chr20:39089363	550701	INS	1361	0.8289	0.6289	171	NA	NA	NA	NA	NA	NA	NA	NA	NA	No	ID=20-39089275-39089284-CTG,20-39089383-39089389-CTT;MOTIFS=CTG,CTT;STRUC=<VC143873>	HPRC,HGSVC,1KG-ONT	No	0.182	Yes	NA,NA	NA	NA
chr20:39089363	550702	INS	1473	0.8076	0.669	44	NA	NA	NA	NA	NA	NA	NA	NA	NA	No	ID=20-39089275-39089284-CTG,20-39089383-39089389-CTT;MOTIFS=CTG,CTT;STRUC=<VC143873>	HPRC,HGSVC,1KG-ONT	No	0.182	Yes	NA,NA	NA	NA
chr20:39089363	550703	INS	1073	0.8507	0.5911	2	NA	NA	NA	NA	NA	NA	NA	NA	NA	No	ID=20-39089275-39089284-CTG,20-39089383-39089389-CTT;MOTIFS=CTG,CTT;STRUC=<VC143873>	HPRC,HGSVC,1KG-ONT	No	0.182	Yes	NA,NA	NA	NA
chr20:39089363	550704	INS	1459	0.9078	0.3635	1	NA	NA	NA	NA	NA	NA	NA	NA	NA	No	ID=20-39089275-39089284-CTG,20-39089383-39089389-CTT;MOTIFS=CTG,CTT;STRUC=<VC143873>	HPRC,HGSVC,1KG-ONT	No	0.182	No	NA,NA	NA	NA
chr20:39089363	550705	INS	1392	0.8825	0.3962	2	NA	NA	NA	NA	NA	NA	NA	NA	NA	No	ID=20-39089275-39089284-CTG,20-39089383-39089389-CTT;MOTIFS=CTG,CTT;STRUC=<VC143873>	HPRC,HGSVC,1KG-ONT	No	0.182	No	NA,NA	NA	NA
chr20:39089363	550706	INS	1119	0.9183	0.484	1	NA	NA	NA	NA	NA	NA	NA	NA	NA	No	ID=20-39089275-39089284-CTG,20-39089383-39089389-CTT;MOTIFS=CTG,CTT;STRUC=<VC143873>	HPRC,HGSVC,1KG-ONT	No	0.182	Yes	NA,NA	NA	NA
chr20:39089363	550707	INS	1340	0.7885	0.6856	9	NA	NA	NA	NA	NA	NA	NA	NA	NA	No	ID=20-39089275-39089284-CTG,20-39089383-39089389-CTT;MOTIFS=CTG,CTT;STRUC=<VC143873>	HPRC,HGSVC,1KG-ONT	No	0.182	Yes	NA,NA	NA	NA
chr20:39089363	550708	INS	1376	0.9158	0.3108	40	NA	NA	NA	NA	NA	NA	NA	NA	NA	No	ID=20-39089275-39089284-CTG,20-39089383-39089389-CTT;MOTIFS=CTG,CTT;STRUC=<VC143873>	HPRC,HGSVC,1KG-ONT	No	0.182	Yes	NA,NA	NA	NA
chr20:39089363	550709	INS	1379	0.9181	0.3221	7	NA	NA	NA	NA	NA	NA	NA	NA	NA	No	ID=20-39089275-39089284-CTG,20-39089383-39089389-CTT;MOTIFS=CTG,CTT;STRUC=<VC143873>	HPRC,HGSVC,1KG-ONT	No	0.182	Yes	NA,NA	NA	NA
chr20:39089363	550710	INS	1146	0.9358	0.2621	1	NA	NA	NA	NA	NA	NA	NA	NA	NA	No	ID=20-39089275-39089284-CTG,20-39089383-39089389-CTT;MOTIFS=CTG,CTT;STRUC=<VC143873>	HPRC,HGSVC,1KG-ONT	No	0.182	Yes	NA,NA	NA	NA
chr20:39089363	550712	INS	1308	0.9013	0.3715	14	NA	NA	NA	NA	NA	NA	NA	NA	NA	No	ID=20-39089275-39089284-CTG,20-39089383-39089389-CTT;MOTIFS=CTG,CTT;STRUC=<VC143873>	HPRC,HGSVC,1KG-ONT	No	0.182	Yes	NA,NA	NA	NA
chr20:39089365	550736	INS	1293	0.9521	0.194	3	NA	NA	NA	NA	NA	NA	NA	NA	NA	No	ID=20-39089275-39089284-CTG,20-39089383-39089389-CTT;MOTIFS=CTG,CTT;STRUC=<VC143873>	HPRC,HGSVC,1KG-ONT	No	0.182	Yes	NA,NA	NA	NA
chr20:39089365	550735	INS	1704	0.9236	0.2961	5	NA	NA	NA	NA	NA	NA	NA	NA	NA	No	ID=20-39089275-39089284-CTG,20-39089383-39089389-CTT;MOTIFS=CTG,CTT;STRUC=<VC143873>	HPRC,HGSVC,1KG-ONT	No	0.182	Yes	NA,NA	NA	NA
chr20:39089365	550733	INS	1464	0.9238	0.2942	1	NA	NA	NA	NA	NA	NA	NA	NA	NA	No	ID=20-39089275-39089284-CTG,20-39089383-39089389-CTT;MOTIFS=CTG,CTT;STRUC=<VC143873>	HPRC,HGSVC,1KG-ONT	No	0.182	No	NA,NA	NA	NA
chr20:39089365	550734	INS	1305	0.8844	0.4001	60	NA	NA	NA	NA	NA	NA	NA	NA	NA	No	ID=20-39089275-39089284-CTG,20-39089383-39089389-CTT;MOTIFS=CTG,CTT;STRUC=<VC143873>	HPRC,HGSVC,1KG-ONT	No	0.182	Yes	NA,NA	NA	NA
chr20:39096685	550737	INS	54	0.8653	0.4808	8	NA	NA	NA	NA	NA	NA	NA	NA	NA	No	ID=20-39096651-39096678-TCTGTCTC,20-39096663-39096669-TC,20-39096671-39096686-TC,20-39096685-39096724-TG;MOTIFS=TG,TC,TCTGTCTC;STRUC=<VC143874>	NA	No	2.416	Yes	NA,NA	NA	NA
chr20:39109640	550738	INS	50	0.82	0.6499	73	NA	NA	NA	NA	NA	NA	NA	NA	NA	No	NA	NA	No	2.066	Yes	NA,NA	NA	NA
chr20:39111624	550739	DEL	86	0.8024	0.695	9	NA	NA	NA	NA	NA	NA	NA	NA	NA	No	ID=20-39111601-39111613-GGA,20-39111622-39111632-GAG,20-39111638-39111647-GGA,20-39111650-39111659-GGA,20-39111738-39111752-GGA,20-39111805-39111818-AGG;MOTIFS=GAG,GGA,AGG;STRUC=<VC143877>	HPRC,HGSVC,1KG-ONT	Yes	0.194	Yes	NA,NA	NA	NA
chr20:39142675	550740	DEL	1376	0.8689	0.4669	1	NA	NA	NA	NA	NA	NA	NA	NA	NA	No	NA	NA	Yes	7.818	No	NA,NA	NA	NA
chr20:39162944	550741	INS	354	0.8429	0.5773	4	NA	NA	NA	NA	NA	NA	NA	NA	NA	No	NA	NA	Yes	2.538	Yes	NA,NA	NA	NA
chr20:39251750	550742	INS	382	0.8315	0.6561	1	NA	NA	NA	NA	NA	NA	NA	NA	NA	No	NA	NA	Yes	3.322	No	NA,NA	NA	NA
chr20:39272742	550743	DEL	96	0.8962	0.3794	2	NA	NA	NA	NA	NA	NA	NA	NA	NA	No	NA	NA	Yes	3.778	No	NA,NA	NA	NA
chr20:39274210	550744	DEL	2380	0.9435	0.2206	6	NA	NA	NA	NA	NA	NA	NA	NA	NA	No	ID=20-39274709-39274718-CTC;MOTIFS=CTC;STRUC=<TR2163291>	HPRC,HGSVC,1KG-ONT	Yes	5.887	Yes	NA,NA	NA	NA
chr20:39284077	550745	INS	134	0.9099	0.6064	2	NA	NA	NA	NA	NA	NA	NA	NA	NA	No	NA	HPRC	No	2.44	Yes	NA,NA	NA	NA
chr20:39305309	550746	DEL	5961	0.8765	0.4477	1	NA	NA	NA	NA	NA	NA	NA	NA	enhancer	No	ID=20-39305938-39305948-AAG;MOTIFS=AAG;STRUC=<TR2163321>,ID=20-39306969-39307000-TG,20-39307000-39307010-TTG,20-39307016-39307044-T;MOTIFS=TG,TTG,T;STRUC=<VC143890>,ID=20-39308447-39308456-GAG;MOTIFS=GAG;STRUC=<TR2163322>,ID=20-39308911-39308941-A;MOTIFS=A;STRUC=<TR2163323>,ID=20-39309303-39309312-AG;MOTIFS=AG;STRUC=<TR2163324>,ID=20-39309354-39309363-GTT;MOTIFS=GTT;STRUC=<TR2163325>	NA	Yes	9.303	No	NA,NA	NA	NA
chr20:39326085	550747	INS	58	0.9498	0.2178	738	NA	NA	NA	NA	NA	NA	NA	NA	NA	No	NA	HPRC,HGSVC,1KG-ONT	Yes	9.154	Yes	NA,NA	NA	NA
chr20:39326100	550748	INS	59	0.9091	0.4109	48	NA	NA	NA	NA	NA	NA	NA	NA	NA	No	NA	HPRC,HGSVC,1KG-ONT	Yes	6.533	Yes	NA,NA	NA	NA
chr20:39326130	550749	INS	63	0.8406	0.5976	2	NA	NA	NA	NA	NA	NA	NA	NA	NA	No	NA	HPRC,HGSVC,1KG-ONT	Yes	6.533	No	NA,NA	NA	NA
chr20:39338741	550750	DEL	67	0.9259	0.3422	349	NA	NA	NA	NA	NA	NA	NA	NA	NA	No	NA	HPRC,HGSVC,1KG-ONT	Yes	24.6	Yes	NA,NA	NA	NA
chr20:39342520	550751	INS	148	0.8657	0.5778	1	NA	NA	NA	NA	NA	NA	NA	NA	NA	No	NA	NA	No	9.546	No	NA,NA	NA	NA
chr20:39415207	550752	DEL	3116	0.8459	0.576	1	NA	NA	NA	NA	NA	NA	NA	NA	NA	No	ID=20-39415722-39415731-ATT;MOTIFS=ATT;STRUC=<TR2163452>,ID=20-39416253-39416262-TC,20-39416275-39416286-TC;MOTIFS=TC;STRUC=<VC143900>,ID=20-39416257-39416287-TCTCTG;MOTIFS=TCTCTG;STRUC=<TR2163453>,ID=20-39416263-39416274-TC;MOTIFS=TC;STRUC=<TR2163454>,ID=20-39416287-39416305-AC;MOTIFS=AC;STRUC=<TR2163455>,ID=20-39416307-39416319-AC;MOTIFS=AC;STRUC=<TR2163456>,ID=20-39418119-39418131-TG;MOTIFS=TG;STRUC=<TR2163457>,ID=20-39418149-39418163-GA;MOTIFS=GA;STRUC=<TR2163458>,ID=20-39418163-39418172-AG;MOTIFS=AG;STRUC=<TR2163459>	NA	Yes	8.525	No	NA,NA	NA	NA
chr20:39425773	550753	INS	165	0.8484	0.628	1	NA	NA	NA	NA	NA	NA	NA	NA	NA	No	NA	NA	Yes	2.44	No	NA,NA	NA	NA
chr20:39525193	550754	INS	56	0.8436	0.5637	23	NA	NA	NA	NA	NA	NA	NA	NA	NA	No	ID=20-39525191-39525211-AT,20-39525204-39525212-TATC,20-39525212-39525226-TA,20-39525227-39525245-AT,20-39525265-39525273-T;MOTIFS=T,TA,TATC,AT;STRUC=<VC143912>	HGSVC,1KG-ONT	Yes	1.616	Yes	NA,NA	NA	NA
chr20:39525193	550755	INS	52	0.8331	0.6191	6	NA	NA	NA	NA	NA	NA	NA	NA	NA	No	ID=20-39525191-39525211-AT,20-39525204-39525212-TATC,20-39525212-39525226-TA,20-39525227-39525245-AT,20-39525265-39525273-T;MOTIFS=T,TA,TATC,AT;STRUC=<VC143912>	HGSVC,1KG-ONT	Yes	1.616	Yes	NA,NA	NA	NA
chr20:39525193	550756	INS	84	0.8668	0.5124	3	NA	NA	NA	NA	NA	NA	NA	NA	NA	No	ID=20-39525191-39525211-AT,20-39525204-39525212-TATC,20-39525212-39525226-TA,20-39525227-39525245-AT,20-39525265-39525273-T;MOTIFS=T,TA,TATC,AT;STRUC=<VC143912>	HGSVC,1KG-ONT	Yes	1.616	No	NA,NA	NA	NA
chr20:39525193	550757	INS	66	0.8335	0.6081	50	NA	NA	NA	NA	NA	NA	NA	NA	NA	No	ID=20-39525191-39525211-AT,20-39525204-39525212-TATC,20-39525212-39525226-TA,20-39525227-39525245-AT,20-39525265-39525273-T;MOTIFS=T,TA,TATC,AT;STRUC=<VC143912>	HGSVC,1KG-ONT	Yes	1.616	Yes	NA,NA	NA	NA
chr20:39525198	550758	INS	134	0.849	0.5846	1	NA	NA	NA	NA	NA	NA	NA	NA	NA	No	ID=20-39525191-39525211-AT,20-39525204-39525212-TATC,20-39525212-39525226-TA,20-39525227-39525245-AT,20-39525265-39525273-T;MOTIFS=T,TA,TATC,AT;STRUC=<VC143912>	NA	Yes	1.616	Yes	NA,NA	NA	NA
chr20:39525206	550759	INS	86	0.8628	0.5138	1	NA	NA	NA	NA	NA	NA	NA	NA	NA	No	ID=20-39525191-39525211-AT,20-39525204-39525212-TATC,20-39525212-39525226-TA,20-39525227-39525245-AT,20-39525265-39525273-T;MOTIFS=T,TA,TATC,AT;STRUC=<VC143912>	HGSVC	Yes	1.616	No	NA,NA	NA	NA
chr20:39548936	550760	DEL	63	0.8685	0.4817	74	NA	NA	NA	NA	NA	NA	NA	NA	NA	No	NA	HPRC,HGSVC,1KG-ONT	Yes	1.004	Yes	NA,NA	NA	NA
chr20:39582024	550761	INS	311	0.9463	0.2259	249	NA	NA	NA	NA	NA	NA	NA	NA	NA	No	NA	HPRC,HGSVC,1KG-ONT	Yes	1.616	Yes	NA,NA	NA	NA
chr20:39587057	550762	INS	86	0.8428	0.5906	1	NA	NA	NA	NA	NA	NA	NA	NA	NA	No	ID=20-39587025-39587060-TG,20-39587059-39587068-TA,20-39587069-39587083-TA,20-39587107-39587119-TA;MOTIFS=TA,TG;STRUC=<VC143915>	HPRC	Yes	1.616	No	NA,NA	NA	NA
chr20:39587059	550766	INS	56	0.8816	0.4366	115	NA	NA	NA	NA	NA	NA	NA	NA	NA	No	ID=20-39587025-39587060-TG,20-39587059-39587068-TA,20-39587069-39587083-TA,20-39587107-39587119-TA;MOTIFS=TA,TG;STRUC=<VC143915>	HPRC,HGSVC,1KG-ONT	Yes	1.616	Yes	NA,NA	NA	NA
chr20:39587059	550765	INS	60	0.803	0.6917	1	NA	NA	NA	NA	NA	NA	NA	NA	NA	No	ID=20-39587025-39587060-TG,20-39587059-39587068-TA,20-39587069-39587083-TA,20-39587107-39587119-TA;MOTIFS=TA,TG;STRUC=<VC143915>	HPRC,HGSVC,1KG-ONT	Yes	1.616	No	NA,NA	NA	NA
chr20:39587059	550763	INS	52	0.9056	0.3396	203	NA	NA	NA	NA	NA	NA	NA	NA	NA	No	ID=20-39587025-39587060-TG,20-39587059-39587068-TA,20-39587069-39587083-TA,20-39587107-39587119-TA;MOTIFS=TA,TG;STRUC=<VC143915>	HPRC,HGSVC,1KG-ONT	Yes	1.616	Yes	NA,NA	NA	NA
chr20:39587059	550764	INS	102	0.8699	0.6148	1	NA	NA	NA	NA	NA	NA	NA	NA	NA	No	ID=20-39587025-39587060-TG,20-39587059-39587068-TA,20-39587069-39587083-TA,20-39587107-39587119-TA;MOTIFS=TA,TG;STRUC=<VC143915>	HPRC	Yes	1.616	No	NA,NA	NA	NA
chr20:39620021	550768	INS	338	0.8988	0.3692	17	NA	NA	NA	NA	NA	NA	NA	NA	NA	No	NA	HGSVC,1KG-ONT	Yes	1.616	Yes	NA,NA	NA	NA
chr20:39634939	550769	DEL	52	0.8121	0.6688	12	NA	NA	NA	NA	NA	NA	NA	NA	NA	No	ID=20-39634818-39634836-TG,20-39634888-39634958-CTTT,20-39634955-39634970-TC,20-39634955-39634973-TCTTTC,20-39634995-39635010-TC,20-39635027-39635042-TTTC;MOTIFS=TCTTTC,TC,CTTT,TG,TTTC;STRUC=<VC143921>	1KG-ONT	No	1.185	Yes	NA,NA	NA	NA
chr20:39672998	550770	INS	317	0.8255	0.6464	266	NA	NA	NA	NA	NA	NA	NA	NA	NA	No	NA	HPRC,HGSVC,1KG-ONT	Yes	2.538	Yes	NA,NA	NA	NA
chr20:39673006	550771	INS	335	0.9624	0.1509	41	NA	NA	NA	NA	NA	NA	NA	NA	NA	No	NA	HPRC,HGSVC,1KG-ONT	Yes	2.538	Yes	NA,NA	NA	NA
chr20:39708990	550772	DEL	137	0.8501	0.5777	1004	NA	NA	NA	NA	NA	NA	NA	NA	NA	No	ID=20-39709087-39709132-A,20-39709237-39709246-AAG;MOTIFS=AAG,A;STRUC=<VC143932>	HPRC,HGSVC,1KG-ONT	Yes	4.99	Yes	NA,NA	NA	NA
chr20:39758263	550773	INS	313	0.9011	0.3737	1	NA	NA	NA	NA	NA	NA	NA	NA	NA	No	ID=20-39758255-39758275-GTTTT;MOTIFS=GTTTT;STRUC=<TR2163892>	NA	Yes	2.538	No	NA,NA	NA	NA
chr20:39780276	550774	INS	58	0.8169	0.6625	3	NA	NA	NA	NA	NA	NA	NA	NA	NA	No	NA	NA	No	1.616	Yes	NA,NA	NA	NA
chr20:39780276	550775	INS	50	0.8147	0.669	6	NA	NA	NA	NA	NA	NA	NA	NA	NA	No	NA	NA	No	1.616	No	NA,NA	NA	NA
chr20:39783267	550776	INS	50	0.8516	0.5543	56	NA	NA	NA	NA	NA	NA	NA	NA	NA	No	ID=20-39783248-39783257-TTA;MOTIFS=TTA;STRUC=(TTA)n	NA	Yes	2.538	Yes	NA,NA	NA	NA
chr20:39884439	550777	DEL	96	0.9081	0.3279	2	NA	NA	NA	NA	NA	NA	NA	NA	NA	No	NA	NA	Yes	1.791	No	NA,NA	NA	NA
chr20:39893242	550778	INS	332	0.9643	0.1509	33	NA	NA	NA	NA	NA	NA	NA	NA	enhancer	No	NA	HPRC	Yes	2.169	Yes	NA,NA	NA	NA
chr20:39926979	550779	DEL	230	0.8372	0.5954	1	NA	NA	NA	NA	NA	NA	NA	NA	NA	No	ID=20-39927018-39927027-ATA;MOTIFS=ATA;STRUC=<TR2164133>	NA	Yes	4.798	No	NA,NA	NA	NA
chr20:39979196	550780	INS	408	0.9167	0.3158	11	NA	NA	NA	NA	NA	NA	NA	NA	NA	No	NA	HPRC,HGSVC	No	1.616	Yes	NA,NA	NA	NA
chr20:39995193	550781	DEL	2422	0.8185	0.6449	1	NA	NA	NA	NA	NA	NA	NA	NA	NA	No	ID=20-39995813-39995825-ACACAG,20-39995895-39995904-CAA;MOTIFS=CAA,ACACAG;STRUC=<VC143951>,ID=20-39995825-39995870-AC;MOTIFS=AC;STRUC=<TR2164217>,ID=20-39995827-39995871-ACAG;MOTIFS=ACAG;STRUC=<TR2164218>,ID=20-39996359-39996370-AG;MOTIFS=AG;STRUC=(AG)n,ID=20-39996583-39996593-A;MOTIFS=A;STRUC=<TR2164219>,ID=20-39996624-39996635-AC;MOTIFS=AC;STRUC=<TR2164220>,ID=20-39997187-39997196-GA;MOTIFS=GA;STRUC=<TR2164221>	NA	Yes	1.497	No	NA,NA	NA	NA
chr20:40013251	550782	DEL	5168	0.8042	0.6906	6	NA	NA	NA	NA	NA	NA	NA	NA	NA	No	ID=20-40014277-40014290-TCAT;MOTIFS=TCAT;STRUC=<TR2164239>,ID=20-40016135-40016144-GCT;MOTIFS=GCT;STRUC=<TR2164240>,ID=20-40016340-40016352-AACA;MOTIFS=AACA;STRUC=<TR2164241>,ID=20-40017075-40017085-TG;MOTIFS=TG;STRUC=<TR2164242>,ID=20-40017476-40017485-TAA;MOTIFS=TAA;STRUC=<TR2164243>,ID=20-40017512-40017521-ATC;MOTIFS=ATC;STRUC=<TR2164244>	HGSVC,1KG-ONT	Yes	0.548	Yes	NA,NA	NA	NA
chr20:40036838	550783	INS	142	0.8071	0.6661	1	NA	NA	NA	NA	NA	NA	NA	NA	NA	No	NA	NA	No	1.616	No	NA,NA	NA	NA
chr20:40040821	550784	INS	63	0.9013	0.3509	41	NA	NA	NA	NA	NA	NA	NA	NA	NA	No	NA	HPRC,HGSVC	Yes	1.616	Yes	NA,NA	NA	NA
chr20:40045000	550785	INS	613	0.8821	0.4408	2	NA	NA	NA	NA	NA	NA	NA	NA	NA	No	NA	NA	No	1.616	No	NA,NA	NA	NA
chr20:40124239	550787	INS	83	0.8066	0.6853	1	NA	NA	NA	NA	NA	NA	NA	NA	NA	No	NA	NA	No	1.616	No	NA,NA	NA	NA
chr20:40150850	550788	INS	326	0.9536	0.1999	8	NA	NA	NA	NA	NA	NA	NA	NA	NA	No	NA	NA	Yes	2.416	Yes	NA,NA	NA	NA
chr20:40239180	550789	DEL	56	0.8999	0.3709	1	NA	NA	NA	NA	NA	NA	NA	NA	NA	No	ID=20-40239190-40239208-TCTT;MOTIFS=TCTT;STRUC=<TR2164533>,ID=20-40239210-40239223-TC;MOTIFS=TC;STRUC=<TR2164534>,ID=20-40239228-40239241-TCTT;MOTIFS=TCTT;STRUC=<TR2164535>	NA	No	1.85	No	NA,NA	NA	NA
chr20:40240764	550791	INS	96	0.8266	0.6372	50	NA	NA	NA	NA	NA	NA	NA	NA	NA	No	ID=20-40240704-40240720-TC,20-40240764-40240810-TAGA,20-40240813-40240821-AGAT,20-40240821-40240872-GATA;MOTIFS=TC,AGAT,GATA,TAGA;STRUC=<VC143968>	HPRC,HGSVC,1KG-ONT	Yes	3.322	Yes	NA,NA	NA	NA
chr20:40240764	550792	INS	225	0.8658	0.4593	5	NA	NA	NA	NA	NA	NA	NA	NA	NA	No	ID=20-40240704-40240720-TC,20-40240764-40240810-TAGA,20-40240813-40240821-AGAT,20-40240821-40240872-GATA;MOTIFS=TC,AGAT,GATA,TAGA;STRUC=<VC143968>	HPRC,HGSVC,1KG-ONT	No	3.322	No	NA,NA	NA	NA
chr20:40240764	550793	DEL	59	0.9119	0.3594	2	NA	NA	NA	NA	NA	NA	NA	NA	NA	No	ID=20-40240704-40240720-TC,20-40240764-40240810-TAGA,20-40240813-40240821-AGAT,20-40240821-40240872-GATA;MOTIFS=TC,AGAT,GATA,TAGA;STRUC=<VC143968>	1KG-ONT	Yes	5.364	No	NA,NA	NA	NA
chr20:40240764	550794	DEL	67	0.8466	0.6121	1	NA	NA	NA	NA	NA	NA	NA	NA	NA	No	ID=20-40240704-40240720-TC,20-40240764-40240810-TAGA,20-40240813-40240821-AGAT,20-40240821-40240872-GATA;MOTIFS=TC,AGAT,GATA,TAGA;STRUC=<VC143968>	1KG-ONT	Yes	5.366	No	NA,NA	NA	NA
chr20:40240765	550795	INS	88	0.9249	0.5187	30	NA	NA	NA	NA	NA	NA	NA	NA	NA	No	ID=20-40240704-40240720-TC,20-40240764-40240810-TAGA,20-40240813-40240821-AGAT,20-40240821-40240872-GATA;MOTIFS=TC,AGAT,GATA,TAGA;STRUC=<VC143968>	HPRC,HGSVC	Yes	3.322	Yes	NA,NA	NA	NA
chr20:40240766	550799	DEL	55	0.8631	0.4934	39	NA	NA	NA	NA	NA	NA	NA	NA	NA	No	ID=20-40240704-40240720-TC,20-40240764-40240810-TAGA,20-40240813-40240821-AGAT,20-40240821-40240872-GATA;MOTIFS=TC,AGAT,GATA,TAGA;STRUC=<VC143968>	1KG-ONT	Yes	5.364	Yes	NA,NA	NA	NA
chr20:40240766	550796	INS	63	0.9384	0.2426	19	NA	NA	NA	NA	NA	NA	NA	NA	NA	No	ID=20-40240704-40240720-TC,20-40240764-40240810-TAGA,20-40240813-40240821-AGAT,20-40240821-40240872-GATA;MOTIFS=TC,AGAT,GATA,TAGA;STRUC=<VC143968>	HPRC,HGSVC	Yes	3.322	Yes	NA,NA	NA	NA
chr20:40240766	550797	INS	59	0.8582	0.5209	40	NA	NA	NA	NA	NA	NA	NA	NA	NA	No	ID=20-40240704-40240720-TC,20-40240764-40240810-TAGA,20-40240813-40240821-AGAT,20-40240821-40240872-GATA;MOTIFS=TC,AGAT,GATA,TAGA;STRUC=<VC143968>	HPRC,HGSVC	Yes	3.322	Yes	NA,NA	NA	NA
chr20:40240766	550798	INS	71	0.9185	0.5221	4	NA	NA	NA	NA	NA	NA	NA	NA	NA	No	ID=20-40240704-40240720-TC,20-40240764-40240810-TAGA,20-40240813-40240821-AGAT,20-40240821-40240872-GATA;MOTIFS=TC,AGAT,GATA,TAGA;STRUC=<VC143968>	HPRC,HGSVC	Yes	3.322	No	NA,NA	NA	NA
chr20:40240770	550800	INS	55	0.8126	0.6548	85	NA	NA	NA	NA	NA	NA	NA	NA	NA	No	ID=20-40240704-40240720-TC,20-40240764-40240810-TAGA,20-40240813-40240821-AGAT,20-40240821-40240872-GATA;MOTIFS=TC,AGAT,GATA,TAGA;STRUC=<VC143968>	HPRC,HGSVC	Yes	3.322	Yes	NA,NA	NA	NA
chr20:40240770	550801	INS	106	0.9328	0.2741	8	NA	NA	NA	NA	NA	NA	NA	NA	NA	No	ID=20-40240704-40240720-TC,20-40240764-40240810-TAGA,20-40240813-40240821-AGAT,20-40240821-40240872-GATA;MOTIFS=TC,AGAT,GATA,TAGA;STRUC=<VC143968>	HPRC,HGSVC,1KG-ONT	Yes	3.322	Yes	NA,NA	NA	NA
chr20:40240770	550802	INS	67	0.9034	0.3409	2	NA	NA	NA	NA	NA	NA	NA	NA	NA	No	ID=20-40240704-40240720-TC,20-40240764-40240810-TAGA,20-40240813-40240821-AGAT,20-40240821-40240872-GATA;MOTIFS=TC,AGAT,GATA,TAGA;STRUC=<VC143968>	HPRC,HGSVC	Yes	3.322	No	NA,NA	NA	NA
chr20:40240770	550803	DEL	51	0.8561	0.5392	50	NA	NA	NA	NA	NA	NA	NA	NA	NA	No	ID=20-40240704-40240720-TC,20-40240764-40240810-TAGA,20-40240813-40240821-AGAT,20-40240821-40240872-GATA;MOTIFS=TC,AGAT,GATA,TAGA;STRUC=<VC143968>	1KG-ONT	Yes	5.364	Yes	NA,NA	NA	NA
chr20:40240774	550804	INS	198	0.9636	0.3403	6	NA	NA	NA	NA	NA	NA	NA	NA	NA	No	ID=20-40240704-40240720-TC,20-40240764-40240810-TAGA,20-40240813-40240821-AGAT,20-40240821-40240872-GATA;MOTIFS=TC,AGAT,GATA,TAGA;STRUC=<VC143968>	HPRC,HGSVC	No	3.322	Yes	NA,NA	NA	NA
chr20:40240774	550805	INS	51	0.9028	0.3376	171	NA	NA	NA	NA	NA	NA	NA	NA	NA	No	ID=20-40240704-40240720-TC,20-40240764-40240810-TAGA,20-40240813-40240821-AGAT,20-40240821-40240872-GATA;MOTIFS=TC,AGAT,GATA,TAGA;STRUC=<VC143968>	HPRC,HGSVC	Yes	3.322	Yes	NA,NA	NA	NA
chr20:40240774	550806	INS	83	0.8728	0.4786	7	NA	NA	NA	NA	NA	NA	NA	NA	NA	No	ID=20-40240704-40240720-TC,20-40240764-40240810-TAGA,20-40240813-40240821-AGAT,20-40240821-40240872-GATA;MOTIFS=TC,AGAT,GATA,TAGA;STRUC=<VC143968>	HPRC,HGSVC	Yes	3.322	No	NA,NA	NA	NA
chr20:40240775	550807	INS	240	0.9509	0.4165	4	NA	NA	NA	NA	NA	NA	NA	NA	NA	No	ID=20-40240704-40240720-TC,20-40240764-40240810-TAGA,20-40240813-40240821-AGAT,20-40240821-40240872-GATA;MOTIFS=TC,AGAT,GATA,TAGA;STRUC=<VC143968>	HPRC,HGSVC,1KG-ONT	No	3.322	Yes	NA,NA	NA	NA
chr20:40240778	550814	INS	75	0.8585	0.5422	9	NA	NA	NA	NA	NA	NA	NA	NA	NA	No	ID=20-40240704-40240720-TC,20-40240764-40240810-TAGA,20-40240813-40240821-AGAT,20-40240821-40240872-GATA;MOTIFS=TC,AGAT,GATA,TAGA;STRUC=<VC143968>	HPRC,HGSVC	Yes	3.322	Yes	NA,NA	NA	NA
chr20:40240778	550813	INS	79	0.9801	0.0773	49	NA	NA	NA	NA	NA	NA	NA	NA	NA	No	ID=20-40240704-40240720-TC,20-40240764-40240810-TAGA,20-40240813-40240821-AGAT,20-40240821-40240872-GATA;MOTIFS=TC,AGAT,GATA,TAGA;STRUC=<VC143968>	HPRC,HGSVC	Yes	3.322	Yes	NA,NA	NA	NA
chr20:40240778	550812	INS	146	0.9012	0.3839	11	NA	NA	NA	NA	NA	NA	NA	NA	NA	No	ID=20-40240704-40240720-TC,20-40240764-40240810-TAGA,20-40240813-40240821-AGAT,20-40240821-40240872-GATA;MOTIFS=TC,AGAT,GATA,TAGA;STRUC=<VC143968>	HPRC,HGSVC,1KG-ONT	Yes	3.322	Yes	NA,NA	NA	NA
chr20:40240778	550811	INS	266	0.9357	0.2452	1	NA	NA	NA	NA	NA	NA	NA	NA	NA	No	ID=20-40240704-40240720-TC,20-40240764-40240810-TAGA,20-40240813-40240821-AGAT,20-40240821-40240872-GATA;MOTIFS=TC,AGAT,GATA,TAGA;STRUC=<VC143968>	HPRC,HGSVC,1KG-ONT	No	3.322	No	NA,NA	NA	NA
chr20:40240778	550810	INS	94	0.8252	0.6281	11	NA	NA	NA	NA	NA	NA	NA	NA	NA	No	ID=20-40240704-40240720-TC,20-40240764-40240810-TAGA,20-40240813-40240821-AGAT,20-40240821-40240872-GATA;MOTIFS=TC,AGAT,GATA,TAGA;STRUC=<VC143968>	HPRC,HGSVC	Yes	3.322	Yes	NA,NA	NA	NA
chr20:40240778	550809	INS	98	0.8148	0.6584	159	NA	NA	NA	NA	NA	NA	NA	NA	NA	No	ID=20-40240704-40240720-TC,20-40240764-40240810-TAGA,20-40240813-40240821-AGAT,20-40240821-40240872-GATA;MOTIFS=TC,AGAT,GATA,TAGA;STRUC=<VC143968>	HPRC,HGSVC,1KG-ONT	Yes	3.322	Yes	NA,NA	NA	NA
chr20:40240778	550808	INS	106	0.8416	0.5485	42	NA	NA	NA	NA	NA	NA	NA	NA	NA	No	ID=20-40240704-40240720-TC,20-40240764-40240810-TAGA,20-40240813-40240821-AGAT,20-40240821-40240872-GATA;MOTIFS=TC,AGAT,GATA,TAGA;STRUC=<VC143968>	HPRC,HGSVC,1KG-ONT	Yes	3.322	Yes	NA,NA	NA	NA
chr20:40240786	550815	INS	137	0.8961	0.3742	40	NA	NA	NA	NA	NA	NA	NA	NA	NA	No	ID=20-40240704-40240720-TC,20-40240764-40240810-TAGA,20-40240813-40240821-AGAT,20-40240821-40240872-GATA;MOTIFS=TC,AGAT,GATA,TAGA;STRUC=<VC143968>	HPRC,HGSVC,1KG-ONT	Yes	3.322	Yes	NA,NA	NA	NA
chr20:40240805	550816	INS	138	0.8267	0.6346	35	NA	NA	NA	NA	NA	NA	NA	NA	NA	No	ID=20-40240704-40240720-TC,20-40240764-40240810-TAGA,20-40240813-40240821-AGAT,20-40240821-40240872-GATA;MOTIFS=TC,AGAT,GATA,TAGA;STRUC=<VC143968>	HPRC,HGSVC,1KG-ONT	Yes	3.322	Yes	NA,NA	NA	NA
chr20:40240809	550818	INS	311	0.9272	0.2792	2	NA	NA	NA	NA	NA	NA	NA	NA	NA	No	ID=20-40240704-40240720-TC,20-40240764-40240810-TAGA,20-40240813-40240821-AGAT,20-40240821-40240872-GATA;MOTIFS=TC,AGAT,GATA,TAGA;STRUC=<VC143968>	HPRC,1KG-ONT	No	3.322	Yes	NA,NA	NA	NA
chr20:40240809	550819	INS	158	0.8528	0.5678	12	NA	NA	NA	NA	NA	NA	NA	NA	NA	No	ID=20-40240704-40240720-TC,20-40240764-40240810-TAGA,20-40240813-40240821-AGAT,20-40240821-40240872-GATA;MOTIFS=TC,AGAT,GATA,TAGA;STRUC=<VC143968>	HPRC,HGSVC,1KG-ONT	Yes	3.322	Yes	NA,NA	NA	NA
chr20:40240809	550817	INS	56	0.9321	0.2683	3	NA	NA	NA	NA	NA	NA	NA	NA	NA	No	ID=20-40240704-40240720-TC,20-40240764-40240810-TAGA,20-40240813-40240821-AGAT,20-40240821-40240872-GATA;MOTIFS=TC,AGAT,GATA,TAGA;STRUC=<VC143968>	HPRC,HGSVC	Yes	3.322	No	NA,NA	NA	NA
chr20:40240813	550823	INS	114	0.8099	0.6555	5	NA	NA	NA	NA	NA	NA	NA	NA	NA	No	ID=20-40240704-40240720-TC,20-40240764-40240810-TAGA,20-40240813-40240821-AGAT,20-40240821-40240872-GATA;MOTIFS=TC,AGAT,GATA,TAGA;STRUC=<VC143968>	HPRC,HGSVC,1KG-ONT	Yes	3.322	Yes	NA,NA	NA	NA
chr20:40240813	550821	INS	150	0.875	0.4784	47	NA	NA	NA	NA	NA	NA	NA	NA	NA	No	ID=20-40240704-40240720-TC,20-40240764-40240810-TAGA,20-40240813-40240821-AGAT,20-40240821-40240872-GATA;MOTIFS=TC,AGAT,GATA,TAGA;STRUC=<VC143968>	HPRC,HGSVC,1KG-ONT	Yes	3.322	Yes	NA,NA	NA	NA
chr20:40240813	550822	INS	67	0.8837	0.4375	7	NA	NA	NA	NA	NA	NA	NA	NA	NA	No	ID=20-40240704-40240720-TC,20-40240764-40240810-TAGA,20-40240813-40240821-AGAT,20-40240821-40240872-GATA;MOTIFS=TC,AGAT,GATA,TAGA;STRUC=<VC143968>	HPRC,HGSVC	Yes	3.322	Yes	NA,NA	NA	NA
chr20:40240813	550820	INS	162	0.8487	0.5655	19	NA	NA	NA	NA	NA	NA	NA	NA	NA	No	ID=20-40240704-40240720-TC,20-40240764-40240810-TAGA,20-40240813-40240821-AGAT,20-40240821-40240872-GATA;MOTIFS=TC,AGAT,GATA,TAGA;STRUC=<VC143968>	HPRC,HGSVC,1KG-ONT	Yes	3.322	Yes	NA,NA	NA	NA
chr20:40240813	550824	INS	187	0.8773	0.4376	4	NA	NA	NA	NA	NA	NA	NA	NA	NA	No	ID=20-40240704-40240720-TC,20-40240764-40240810-TAGA,20-40240813-40240821-AGAT,20-40240821-40240872-GATA;MOTIFS=TC,AGAT,GATA,TAGA;STRUC=<VC143968>	HPRC,HGSVC,1KG-ONT	No	3.322	No	NA,NA	NA	NA
chr20:40240817	550825	INS	90	0.8442	0.5709	17	NA	NA	NA	NA	NA	NA	NA	NA	NA	No	ID=20-40240704-40240720-TC,20-40240764-40240810-TAGA,20-40240813-40240821-AGAT,20-40240821-40240872-GATA;MOTIFS=TC,AGAT,GATA,TAGA;STRUC=<VC143968>	HPRC,HGSVC	Yes	3.322	Yes	NA,NA	NA	NA
chr20:40240821	550831	INS	63	0.9005	0.4452	2	NA	NA	NA	NA	NA	NA	NA	NA	NA	No	ID=20-40240704-40240720-TC,20-40240764-40240810-TAGA,20-40240813-40240821-AGAT,20-40240821-40240872-GATA;MOTIFS=TC,AGAT,GATA,TAGA;STRUC=<VC143968>	HPRC,HGSVC	Yes	3.322	No	NA,NA	NA	NA
chr20:40240821	550828	INS	83	0.812	0.6478	1	NA	NA	NA	NA	NA	NA	NA	NA	NA	No	ID=20-40240704-40240720-TC,20-40240764-40240810-TAGA,20-40240813-40240821-AGAT,20-40240821-40240872-GATA;MOTIFS=TC,AGAT,GATA,TAGA;STRUC=<VC143968>	HPRC,HGSVC	Yes	3.322	No	NA,NA	NA	NA
chr20:40240821	550829	INS	169	0.8382	0.6101	2	NA	NA	NA	NA	NA	NA	NA	NA	NA	No	ID=20-40240704-40240720-TC,20-40240764-40240810-TAGA,20-40240813-40240821-AGAT,20-40240821-40240872-GATA;MOTIFS=TC,AGAT,GATA,TAGA;STRUC=<VC143968>	HPRC,HGSVC,1KG-ONT	Yes	3.322	No	NA,NA	NA	NA
chr20:40240821	550830	INS	56	0.8718	0.6463	5	NA	NA	NA	NA	NA	NA	NA	NA	NA	No	ID=20-40240704-40240720-TC,20-40240764-40240810-TAGA,20-40240813-40240821-AGAT,20-40240821-40240872-GATA;MOTIFS=TC,AGAT,GATA,TAGA;STRUC=<VC143968>	HPRC,HGSVC	Yes	3.322	No	NA,NA	NA	NA
chr20:40240821	550827	INS	146	0.9325	0.2801	20	NA	NA	NA	NA	NA	NA	NA	NA	NA	No	ID=20-40240704-40240720-TC,20-40240764-40240810-TAGA,20-40240813-40240821-AGAT,20-40240821-40240872-GATA;MOTIFS=TC,AGAT,GATA,TAGA;STRUC=<VC143968>	HPRC,HGSVC,1KG-ONT	Yes	3.322	Yes	NA,NA	NA	NA
chr20:40240821	550826	INS	88	0.8738	0.4899	7	NA	NA	NA	NA	NA	NA	NA	NA	NA	No	ID=20-40240704-40240720-TC,20-40240764-40240810-TAGA,20-40240813-40240821-AGAT,20-40240821-40240872-GATA;MOTIFS=TC,AGAT,GATA,TAGA;STRUC=<VC143968>	HPRC,HGSVC	Yes	3.322	Yes	NA,NA	NA	NA
chr20:40240821	550832	INS	71	0.8191	0.6642	1	NA	NA	NA	NA	NA	NA	NA	NA	NA	No	ID=20-40240704-40240720-TC,20-40240764-40240810-TAGA,20-40240813-40240821-AGAT,20-40240821-40240872-GATA;MOTIFS=TC,AGAT,GATA,TAGA;STRUC=<VC143968>	HPRC,HGSVC	Yes	3.322	No	NA,NA	NA	NA
chr20:40240824	550833	INS	51	0.8568	0.5442	7	NA	NA	NA	NA	NA	NA	NA	NA	NA	No	ID=20-40240704-40240720-TC,20-40240764-40240810-TAGA,20-40240813-40240821-AGAT,20-40240821-40240872-GATA;MOTIFS=TC,AGAT,GATA,TAGA;STRUC=<VC143968>	HPRC,HGSVC	Yes	3.322	Yes	NA,NA	NA	NA
chr20:40240825	550834	INS	51	0.9443	0.2242	35	NA	NA	NA	NA	NA	NA	NA	NA	NA	No	ID=20-40240704-40240720-TC,20-40240764-40240810-TAGA,20-40240813-40240821-AGAT,20-40240821-40240872-GATA;MOTIFS=TC,AGAT,GATA,TAGA;STRUC=<VC143968>	HPRC,HGSVC	Yes	3.322	Yes	NA,NA	NA	NA
chr20:40240825	550835	INS	129	0.9374	0.2598	3	NA	NA	NA	NA	NA	NA	NA	NA	NA	No	ID=20-40240704-40240720-TC,20-40240764-40240810-TAGA,20-40240813-40240821-AGAT,20-40240821-40240872-GATA;MOTIFS=TC,AGAT,GATA,TAGA;STRUC=<VC143968>	HPRC,HGSVC,1KG-ONT	Yes	3.322	Yes	NA,NA	NA	NA
chr20:40240837	550836	INS	70	0.8794	0.4677	3	NA	NA	NA	NA	NA	NA	NA	NA	NA	No	ID=20-40240704-40240720-TC,20-40240764-40240810-TAGA,20-40240813-40240821-AGAT,20-40240821-40240872-GATA;MOTIFS=TC,AGAT,GATA,TAGA;STRUC=<VC143968>	HPRC,HGSVC	Yes	3.322	No	NA,NA	NA	NA
chr20:40298243	550837	INS	354	0.8714	0.4625	3	NA	NA	NA	NA	NA	NA	NA	NA	NA	No	NA	NA	No	0.794	Yes	NA,NA	NA	NA
chr20:40298243	550838	INS	230	0.8871	0.6032	4	NA	NA	NA	NA	NA	NA	NA	NA	NA	No	NA	HPRC,HGSVC,1KG-ONT	No	0.794	Yes	NA,NA	NA	NA
chr20:40298243	550839	INS	155	0.805	0.6823	7	NA	NA	NA	NA	NA	NA	NA	NA	NA	No	NA	HPRC,HGSVC,1KG-ONT	No	0.794	Yes	NA,NA	NA	NA
chr20:40298243	550840	INS	405	0.9129	0.3191	3	NA	NA	NA	NA	NA	NA	NA	NA	NA	No	NA	NA	No	0.794	Yes	NA,NA	NA	NA
chr20:40298249	550841	DEL	61	0.8726	0.5563	1	NA	NA	NA	NA	NA	NA	NA	NA	NA	No	ID=20-40298246-40298255-TAT;MOTIFS=TAT;STRUC=<TR2164614>,ID=20-40298273-40298282-TAT;MOTIFS=TAT;STRUC=(TAT)n	NA	Yes	0.005	No	NA,NA	NA	NA
chr20:40298308	550842	INS	245	0.8161	0.6506	10	NA	NA	NA	NA	NA	NA	NA	NA	NA	No	NA	HPRC,HGSVC	No	0.794	Yes	NA,NA	NA	NA
chr20:40298308	550843	INS	169	0.7975	0.6941	4	NA	NA	NA	NA	NA	NA	NA	NA	NA	No	NA	HPRC,HGSVC,1KG-ONT	No	0.794	Yes	NA,NA	NA	NA
chr20:40298344	550844	DEL	91	0.8469	0.575	3	NA	NA	NA	NA	NA	NA	NA	NA	NA	No	ID=20-40298365-40298374-TAT,20-40298373-40298393-TATAT;MOTIFS=TAT,TATAT;STRUC=<VC143975>,ID=20-40298401-40298410-TAT;MOTIFS=TAT;STRUC=<TR2164615>,ID=20-40298433-40298448-TATAT;MOTIFS=TATAT;STRUC=<TR2164616>	NA	No	0.003	Yes	NA,NA	NA	NA
chr20:40298401	550845	DEL	78	0.8643	0.5296	2	NA	NA	NA	NA	NA	NA	NA	NA	NA	No	ID=20-40298401-40298410-TAT;MOTIFS=TAT;STRUC=<TR2164615>,ID=20-40298433-40298448-TATAT;MOTIFS=TATAT;STRUC=<TR2164616>,ID=20-40298456-40298465-TAT,20-40298479-40298488-TAT;MOTIFS=TAT;STRUC=<VC143976>	NA	No	0.003	No	NA,NA	NA	NA
chr20:40298454	550846	DEL	54	0.8677	0.4769	3	NA	NA	NA	NA	NA	NA	NA	NA	NA	No	ID=20-40298456-40298465-TAT,20-40298479-40298488-TAT;MOTIFS=TAT;STRUC=<VC143976>,ID=20-40298487-40298502-TATAT;MOTIFS=TATAT;STRUC=<TR2164617>	NA	No	0.003	Yes	NA,NA	NA	NA
chr20:40298568	550847	INS	56	0.86	0.5282	20	NA	NA	NA	NA	NA	NA	NA	NA	NA	No	ID=20-40298554-40298568-TATATAT;MOTIFS=TATATAT;STRUC=<TR2164620>,ID=20-40298565-40298574-TAT;MOTIFS=TAT;STRUC=<TR2164621>	NA	No	1.616	Yes	NA,NA	NA	NA
chr20:40374647	550848	INS	305	0.8531	0.5578	1	NA	NA	NA	NA	NA	NA	NA	NA	NA	No	NA	NA	Yes	4.801	No	NA,NA	NA	NA
chr20:40383501	550849	INS	184	0.8058	0.6836	1	NA	NA	NA	NA	NA	NA	NA	NA	NA	No	NA	1KG-ONT	No	1.616	No	NA,NA	NA	NA
chr20:40399242	550851	INS	62	0.8116	0.641	1	NA	NA	NA	NA	NA	NA	NA	NA	NA	No	ID=20-40399217-40399269-TA;MOTIFS=TA;STRUC=<TR2164772>	NA	No	2.283	No	NA,NA	NA	NA
chr20:40403597	550852	DEL	88	0.841	0.5767	2	NA	NA	NA	NA	NA	NA	NA	NA	NA	No	ID=20-40403585-40403597-TATC;MOTIFS=TATC;STRUC=<TR2164780>,ID=20-40403612-40403621-AC;MOTIFS=AC;STRUC=<TR2164781>	NA	Yes	1.364	Yes	NA,NA	NA	NA
chr20:40450218	550853	INS	1987	0.8165	0.6725	1	NA	NA	NA	NA	NA	NA	NA	NA	NA	No	NA	NA	No	3.81	No	NA,NA	NA	NA
chr20:40460185	550854	DEL	64	0.8378	0.5911	18	NA	NA	NA	NA	NA	NA	NA	NA	NA	No	ID=20-40460113-40460122-A,20-40460147-40460223-GAAG,20-40460230-40460248-GAAG,20-40460250-40460321-GAAG,20-40460345-40460357-GATG,20-40460354-40460368-ATGA;MOTIFS=GATG,GAAG,ATGA,A;STRUC=<VC143987>	NA	Yes	0.631	Yes	NA,NA	NA	NA
chr20:40460197	550855	DEL	56	0.8594	0.5444	81	NA	NA	NA	NA	NA	NA	NA	NA	NA	No	ID=20-40460113-40460122-A,20-40460147-40460223-GAAG,20-40460230-40460248-GAAG,20-40460250-40460321-GAAG,20-40460345-40460357-GATG,20-40460354-40460368-ATGA;MOTIFS=GATG,GAAG,ATGA,A;STRUC=<VC143987>	NA	Yes	0.851	Yes	NA,NA	NA	NA
chr20:40460204	550856	DEL	52	0.8899	0.3948	128	NA	NA	NA	NA	NA	NA	NA	NA	NA	No	ID=20-40460113-40460122-A,20-40460147-40460223-GAAG,20-40460230-40460248-GAAG,20-40460250-40460321-GAAG,20-40460345-40460357-GATG,20-40460354-40460368-ATGA;MOTIFS=GATG,GAAG,ATGA,A;STRUC=<VC143987>	NA	Yes	1.144	Yes	NA,NA	NA	NA
chr20:40460205	550857	DEL	59	0.803	0.6827	10	NA	NA	NA	NA	NA	NA	NA	NA	NA	No	ID=20-40460113-40460122-A,20-40460147-40460223-GAAG,20-40460230-40460248-GAAG,20-40460250-40460321-GAAG,20-40460345-40460357-GATG,20-40460354-40460368-ATGA;MOTIFS=GATG,GAAG,ATGA,A;STRUC=<VC143987>	NA	Yes	1.234	Yes	NA,NA	NA	NA
chr20:40558510	550858	INS	208	0.8272	0.6474	18	NA	NA	NA	NA	NA	NA	NA	NA	NA	No	ID=20-40558452-40558467-AAAG,20-40558471-40558489-AAGAA,20-40558522-40558571-GAAG,20-40558568-40558584-AGGG,20-40558663-40558686-GAAG,20-40558695-40558705-GGA;MOTIFS=AAAG,AGGG,AAGAA,GGA,GAAG;STRUC=<VC143990>	HPRC,HGSVC	Yes	1.616	Yes	NA,NA	NA	NA
chr20:40558517	550859	INS	192	0.8543	0.5522	64	NA	NA	NA	NA	NA	NA	NA	NA	NA	No	ID=20-40558452-40558467-AAAG,20-40558471-40558489-AAGAA,20-40558522-40558571-GAAG,20-40558568-40558584-AGGG,20-40558663-40558686-GAAG,20-40558695-40558705-GGA;MOTIFS=AAAG,AGGG,AAGAA,GGA,GAAG;STRUC=<VC143990>	HPRC,HGSVC	Yes	1.616	Yes	NA,NA	NA	NA
chr20:40558521	550860	INS	164	0.9459	0.2227	134	NA	NA	NA	NA	NA	NA	NA	NA	NA	No	ID=20-40558452-40558467-AAAG,20-40558471-40558489-AAGAA,20-40558522-40558571-GAAG,20-40558568-40558584-AGGG,20-40558663-40558686-GAAG,20-40558695-40558705-GGA;MOTIFS=AAAG,AGGG,AAGAA,GGA,GAAG;STRUC=<VC143990>	HPRC,HGSVC	Yes	1.616	No	NA,NA	NA	NA
chr20:40558521	550861	INS	180	0.8501	0.5454	14	NA	NA	NA	NA	NA	NA	NA	NA	NA	No	ID=20-40558452-40558467-AAAG,20-40558471-40558489-AAGAA,20-40558522-40558571-GAAG,20-40558568-40558584-AGGG,20-40558663-40558686-GAAG,20-40558695-40558705-GGA;MOTIFS=AAAG,AGGG,AAGAA,GGA,GAAG;STRUC=<VC143990>	HPRC,HGSVC	Yes	1.616	No	NA,NA	NA	NA
chr20:40558522	550862	INS	252	0.8098	0.6648	2	NA	NA	NA	NA	NA	NA	NA	NA	NA	No	ID=20-40558452-40558467-AAAG,20-40558471-40558489-AAGAA,20-40558522-40558571-GAAG,20-40558568-40558584-AGGG,20-40558663-40558686-GAAG,20-40558695-40558705-GGA;MOTIFS=AAAG,AGGG,AAGAA,GGA,GAAG;STRUC=<VC143990>	HPRC,HGSVC,1KG-ONT	Yes	1.616	No	NA,NA	NA	NA
chr20:40558522	550863	INS	216	0.8333	0.6169	57	NA	NA	NA	NA	NA	NA	NA	NA	NA	No	ID=20-40558452-40558467-AAAG,20-40558471-40558489-AAGAA,20-40558522-40558571-GAAG,20-40558568-40558584-AGGG,20-40558663-40558686-GAAG,20-40558695-40558705-GGA;MOTIFS=AAAG,AGGG,AAGAA,GGA,GAAG;STRUC=<VC143990>	HPRC,HGSVC,1KG-ONT	Yes	1.616	Yes	NA,NA	NA	NA
chr20:40558522	550864	INS	228	0.8176	0.6652	47	NA	NA	NA	NA	NA	NA	NA	NA	NA	No	ID=20-40558452-40558467-AAAG,20-40558471-40558489-AAGAA,20-40558522-40558571-GAAG,20-40558568-40558584-AGGG,20-40558663-40558686-GAAG,20-40558695-40558705-GGA;MOTIFS=AAAG,AGGG,AAGAA,GGA,GAAG;STRUC=<VC143990>	HPRC,HGSVC,1KG-ONT	Yes	1.616	Yes	NA,NA	NA	NA
chr20:40558522	550865	INS	156	0.8743	0.4485	48	NA	NA	NA	NA	NA	NA	NA	NA	NA	No	ID=20-40558452-40558467-AAAG,20-40558471-40558489-AAGAA,20-40558522-40558571-GAAG,20-40558568-40558584-AGGG,20-40558663-40558686-GAAG,20-40558695-40558705-GGA;MOTIFS=AAAG,AGGG,AAGAA,GGA,GAAG;STRUC=<VC143990>	HPRC,HGSVC	Yes	1.616	Yes	NA,NA	NA	NA
chr20:40558529	550866	INS	148	0.9834	0.0496	229	NA	NA	NA	NA	NA	NA	NA	NA	NA	No	ID=20-40558452-40558467-AAAG,20-40558471-40558489-AAGAA,20-40558522-40558571-GAAG,20-40558568-40558584-AGGG,20-40558663-40558686-GAAG,20-40558695-40558705-GGA;MOTIFS=AAAG,AGGG,AAGAA,GGA,GAAG;STRUC=<VC143990>	HPRC,HGSVC	Yes	1.616	Yes	NA,NA	NA	NA
chr20:40558533	550867	INS	136	0.8925	0.3872	124	NA	NA	NA	NA	NA	NA	NA	NA	NA	No	ID=20-40558452-40558467-AAAG,20-40558471-40558489-AAGAA,20-40558522-40558571-GAAG,20-40558568-40558584-AGGG,20-40558663-40558686-GAAG,20-40558695-40558705-GGA;MOTIFS=AAAG,AGGG,AAGAA,GGA,GAAG;STRUC=<VC143990>	HPRC,HGSVC	Yes	1.616	Yes	NA,NA	NA	NA
chr20:40558533	550868	INS	305	0.818	0.6846	64	NA	NA	NA	NA	NA	NA	NA	NA	NA	No	ID=20-40558452-40558467-AAAG,20-40558471-40558489-AAGAA,20-40558522-40558571-GAAG,20-40558568-40558584-AGGG,20-40558663-40558686-GAAG,20-40558695-40558705-GGA;MOTIFS=AAAG,AGGG,AAGAA,GGA,GAAG;STRUC=<VC143990>	HPRC,HGSVC,1KG-ONT	Yes	1.616	Yes	NA,NA	NA	NA
chr20:40558537	550869	INS	285	0.8763	0.4608	9	NA	NA	NA	NA	NA	NA	NA	NA	NA	No	ID=20-40558452-40558467-AAAG,20-40558471-40558489-AAGAA,20-40558522-40558571-GAAG,20-40558568-40558584-AGGG,20-40558663-40558686-GAAG,20-40558695-40558705-GGA;MOTIFS=AAAG,AGGG,AAGAA,GGA,GAAG;STRUC=<VC143990>	HPRC,HGSVC,1KG-ONT	Yes	1.616	Yes	NA,NA	NA	NA
chr20:40558541	550870	INS	128	0.9625	0.1948	43	NA	NA	NA	NA	NA	NA	NA	NA	NA	No	ID=20-40558452-40558467-AAAG,20-40558471-40558489-AAGAA,20-40558522-40558571-GAAG,20-40558568-40558584-AGGG,20-40558663-40558686-GAAG,20-40558695-40558705-GGA;MOTIFS=AAAG,AGGG,AAGAA,GGA,GAAG;STRUC=<VC143990>	HPRC,HGSVC	Yes	1.616	Yes	NA,NA	NA	NA
chr20:40558541	550871	INS	120	0.8725	0.4462	16	NA	NA	NA	NA	NA	NA	NA	NA	NA	No	ID=20-40558452-40558467-AAAG,20-40558471-40558489-AAGAA,20-40558522-40558571-GAAG,20-40558568-40558584-AGGG,20-40558663-40558686-GAAG,20-40558695-40558705-GGA;MOTIFS=AAAG,AGGG,AAGAA,GGA,GAAG;STRUC=<VC143990>	HPRC,HGSVC	Yes	1.616	Yes	NA,NA	NA	NA
chr20:40558564	550872	INS	180	0.9203	0.2855	27	NA	NA	NA	NA	NA	NA	NA	NA	NA	No	ID=20-40558452-40558467-AAAG,20-40558471-40558489-AAGAA,20-40558522-40558571-GAAG,20-40558568-40558584-AGGG,20-40558663-40558686-GAAG,20-40558695-40558705-GGA;MOTIFS=AAAG,AGGG,AAGAA,GGA,GAAG;STRUC=<VC143990>	HPRC,HGSVC	Yes	1.616	Yes	NA,NA	NA	NA
chr20:40558568	550873	INS	164	0.8183	0.6598	61	NA	NA	NA	NA	NA	NA	NA	NA	NA	No	ID=20-40558452-40558467-AAAG,20-40558471-40558489-AAGAA,20-40558522-40558571-GAAG,20-40558568-40558584-AGGG,20-40558663-40558686-GAAG,20-40558695-40558705-GGA;MOTIFS=AAAG,AGGG,AAGAA,GGA,GAAG;STRUC=<VC143990>	HPRC,HGSVC	Yes	1.616	Yes	NA,NA	NA	NA
chr20:40558568	550874	INS	144	0.9184	0.3138	2	NA	NA	NA	NA	NA	NA	NA	NA	NA	No	ID=20-40558452-40558467-AAAG,20-40558471-40558489-AAGAA,20-40558522-40558571-GAAG,20-40558568-40558584-AGGG,20-40558663-40558686-GAAG,20-40558695-40558705-GGA;MOTIFS=AAAG,AGGG,AAGAA,GGA,GAAG;STRUC=<VC143990>	HPRC,HGSVC	Yes	1.616	Yes	NA,NA	NA	NA
chr20:40558571	550876	INS	144	0.8566	0.5568	188	NA	NA	NA	NA	NA	NA	NA	NA	NA	No	ID=20-40558452-40558467-AAAG,20-40558471-40558489-AAGAA,20-40558522-40558571-GAAG,20-40558568-40558584-AGGG,20-40558663-40558686-GAAG,20-40558695-40558705-GGA;MOTIFS=AAAG,AGGG,AAGAA,GGA,GAAG;STRUC=<VC143990>	HPRC,HGSVC	Yes	1.616	Yes	NA,NA	NA	NA
chr20:40558573	550877	INS	169	0.9132	0.3359	62	NA	NA	NA	NA	NA	NA	NA	NA	NA	No	ID=20-40558452-40558467-AAAG,20-40558471-40558489-AAGAA,20-40558522-40558571-GAAG,20-40558568-40558584-AGGG,20-40558663-40558686-GAAG,20-40558695-40558705-GGA;MOTIFS=AAAG,AGGG,AAGAA,GGA,GAAG;STRUC=<VC143990>	HPRC,HGSVC	Yes	1.616	Yes	NA,NA	NA	NA
chr20:40558576	550878	INS	136	0.9343	0.2684	38	NA	NA	NA	NA	NA	NA	NA	NA	NA	No	ID=20-40558452-40558467-AAAG,20-40558471-40558489-AAGAA,20-40558522-40558571-GAAG,20-40558568-40558584-AGGG,20-40558663-40558686-GAAG,20-40558695-40558705-GGA;MOTIFS=AAAG,AGGG,AAGAA,GGA,GAAG;STRUC=<VC143990>	HPRC,HGSVC	Yes	1.616	Yes	NA,NA	NA	NA
chr20:40586218	550879	DEL	123	0.9012	0.3515	80	NA	NA	NA	NA	NA	NA	NA	NA	NA	No	NA	HPRC,1KG-ONT	Yes	4.94	Yes	NA,NA	NA	NA
chr20:40619408	550880	INS	114	0.9103	0.3316	2	NA	NA	NA	NA	NA	NA	NA	NA	enhancer	No	NA	1KG-ONT	Yes	0.03	Yes	NA,NA	NA	NA
chr20:40662885	550881	DEL	113	0.84	0.6629	2	NA	NA	NA	NA	NA	NA	NA	NA	NA	No	NA	NA	Yes	5.16	Yes	NA,NA	NA	NA
chr20:40669348	550882	DEL	100	0.9115	0.316	3	NA	NA	NA	NA	NA	NA	NA	NA	NA	No	NA	NA	Yes	2.171	No	NA,NA	NA	NA
chr20:40752672	550883	INS	325	0.9031	0.3441	4	NA	NA	NA	NA	NA	NA	NA	NA	NA	No	NA	HPRC	Yes	2.44	Yes	NA,NA	NA	NA
chr20:40776193	550884	DEL	157	0.8073	0.6694	1	NA	NA	NA	NA	NA	NA	NA	NA	NA	No	NA	NA	Yes	4.381	No	NA,NA	NA	NA
chr20:40780349	550885	INS	355	0.9308	0.261	1	NA	NA	NA	NA	NA	NA	NA	NA	NA	No	NA	NA	Yes	1.616	No	NA,NA	NA	NA
chr20:40811585	550886	INS	71	0.798	0.6926	4	NA	NA	NA	NA	NA	NA	NA	NA	NA	No	NA	NA	Yes	2.066	Yes	NA,NA	NA	NA
chr20:40813913	550887	INS	58	0.8505	0.5706	1	NA	NA	NA	NA	NA	NA	NA	NA	NA	No	NA	NA	Yes	3.303	Yes	NA,NA	NA	NA
chr20:40894208	550888	INS	344	0.9784	0.2088	1	NA	NA	NA	NA	NA	NA	NA	NA	NA	No	NA	HPRC	No	1.616	No	NA,NA	NA	NA
chr20:40901774	550889	DEL	6334	0.9586	0.1756	39	NA	NA	NA	NA	NA	NA	NA	NA	open_chromatin_region	No	ID=20-40901951-40901960-A;MOTIFS=A;STRUC=<TR2165446>,ID=20-40901960-40901972-T;MOTIFS=T;STRUC=<TR2165447>,ID=20-40902710-40902719-TAT;MOTIFS=TAT;STRUC=<TR2165448>,ID=20-40903112-40903127-T;MOTIFS=T;STRUC=<TR2165449>,ID=20-40903869-40903882-GGGA;MOTIFS=GGGA;STRUC=<TR2165450>,ID=20-40904023-40904033-TAA;MOTIFS=TAA;STRUC=<TR2165451>,ID=20-40906320-40906329-CTC;MOTIFS=CTC;STRUC=<TR2165452>,ID=20-40906678-40906688-A;MOTIFS=A;STRUC=<TR2165453>,ID=20-40906965-40906975-TC;MOTIFS=TC;STRUC=<TR2165454>,ID=20-40907002-40907034-AC;MOTIFS=AC;STRUC=<TR2165455>	HPRC,HGSVC,1KG-ONT	Yes	0.708	Yes	NA,NA	NA	NA
chr20:40909631	550890	DEL	102	0.8666	0.4955	9	NA	NA	NA	NA	NA	NA	NA	NA	NA	No	NA	HPRC,HGSVC,1KG-ONT	Yes	0.209	Yes	NA,NA	NA	NA
chr20:40910082	550891	INS	160	0.9168	0.3151	64	NA	NA	NA	NA	NA	NA	NA	NA	NA	No	NA	HPRC,HGSVC,1KG-ONT	No	0.142	Yes	NA,NA	NA	NA
chr20:40972262	550892	DEL	3608	0.8554	0.5557	2	NA	NA	NA	NA	NA	NA	NA	NA	NA	No	ID=20-40972245-40972281-TTTTGT;MOTIFS=TTTTGT;STRUC=<TR2165565>,ID=20-40972886-40972916-T;MOTIFS=T;STRUC=<TR2165566>,ID=20-40973066-40973075-T;MOTIFS=T;STRUC=<TR2165567>,ID=20-40973922-40973930-T;MOTIFS=T;STRUC=<TR2165568>,ID=20-40974178-40974187-TTA;MOTIFS=TTA;STRUC=<TR2165569>,ID=20-40975598-40975612-TTG;MOTIFS=TTG;STRUC=<TR2165570>,ID=20-40975607-40975625-TTGT;MOTIFS=TTGT;STRUC=<TR2165571>,ID=20-40975857-40975881-TTTTGTT;MOTIFS=TTTTGTT;STRUC=<TR2165572>	NA	Yes	1.171	No	NA,NA	NA	NA
chr20:40982733	550908	INS	836	0.815	0.6459	2	NA	NA	NA	NA	NA	NA	NA	NA	enhancer	No	NA	HPRC,HGSVC,1KG-ONT	No	0.105	No	NA,NA	NA	NA
chr20:40982733	550893	INS	88	0.8893	0.4742	191	NA	NA	NA	NA	NA	NA	NA	NA	enhancer	No	NA	HPRC,HGSVC	No	0.105	Yes	NA,NA	NA	NA
chr20:40982733	550894	INS	132	0.9506	0.3985	146	NA	NA	NA	NA	NA	NA	NA	NA	enhancer	No	NA	HPRC,HGSVC,1KG-ONT	No	0.105	Yes	NA,NA	NA	NA
chr20:40982733	550895	INS	176	0.824	0.6349	153	NA	NA	NA	NA	NA	NA	NA	NA	enhancer	No	NA	HPRC,HGSVC,1KG-ONT	No	0.105	Yes	NA,NA	NA	NA
chr20:40982733	550896	INS	220	0.8874	0.4357	71	NA	NA	NA	NA	NA	NA	NA	NA	enhancer	No	NA	HPRC,HGSVC,1KG-ONT	No	0.105	Yes	NA,NA	NA	NA
chr20:40982733	550898	INS	352	0.9025	0.4832	14	NA	NA	NA	NA	NA	NA	NA	NA	enhancer	No	NA	HPRC,HGSVC,1KG-ONT	No	0.105	No	NA,NA	NA	NA
chr20:40982733	550911	DEL	132	0.8046	0.6858	33	NA	NA	NA	NA	NA	NA	NA	NA	enhancer	No	ID=20-40982733-40982912-TCACCCCCAGCTCTGAAGATGACAATGCATTCAAATTCACCAGA;MOTIFS=TCACCCCCAGCTCTGAAGATGACAATGCATTCAAATTCACCAGA;STRUC=(TCACCCCCAGCTCTGAAGATGACAATGCATTCAAATTCACCAGA)n	NA	Yes	3.969	Yes	NA,NA	NA	NA
chr20:40982733	550910	DEL	88	0.7993	0.6968	109	NA	NA	NA	NA	NA	NA	NA	NA	enhancer	No	ID=20-40982733-40982912-TCACCCCCAGCTCTGAAGATGACAATGCATTCAAATTCACCAGA;MOTIFS=TCACCCCCAGCTCTGAAGATGACAATGCATTCAAATTCACCAGA;STRUC=(TCACCCCCAGCTCTGAAGATGACAATGCATTCAAATTCACCAGA)n	HPRC,HGSVC,1KG-ONT	Yes	4.401	Yes	NA,NA	NA	NA
chr20:40982733	550909	INS	1232	0.9237	0.2999	6	NA	NA	NA	NA	NA	NA	NA	NA	enhancer	No	NA	HPRC,1KG-ONT	No	0.105	Yes	NA,NA	NA	NA
chr20:40982733	550907	INS	792	0.8625	0.5347	13	NA	NA	NA	NA	NA	NA	NA	NA	enhancer	No	NA	HPRC,HGSVC,1KG-ONT	No	0.105	Yes	NA,NA	NA	NA
chr20:40982733	550906	INS	704	0.8404	0.5988	16	NA	NA	NA	NA	NA	NA	NA	NA	enhancer	No	NA	HPRC,HGSVC,1KG-ONT	No	0.105	Yes	NA,NA	NA	NA
chr20:40982733	550905	INS	660	0.8971	0.3964	6	NA	NA	NA	NA	NA	NA	NA	NA	enhancer	No	NA	HPRC,HGSVC,1KG-ONT	No	0.105	No	NA,NA	NA	NA
chr20:40982733	550904	INS	616	0.865	0.5024	3	NA	NA	NA	NA	NA	NA	NA	NA	enhancer	No	NA	HPRC,HGSVC,1KG-ONT	No	0.105	No	NA,NA	NA	NA
chr20:40982733	550903	INS	572	0.841	0.5699	14	NA	NA	NA	NA	NA	NA	NA	NA	enhancer	No	NA	HPRC,HGSVC	No	0.105	Yes	NA,NA	NA	NA
chr20:40982733	550902	INS	528	0.8512	0.5736	11	NA	NA	NA	NA	NA	NA	NA	NA	enhancer	No	NA	HPRC,1KG-ONT	No	0.105	Yes	NA,NA	NA	NA
chr20:40982733	550901	INS	484	0.8607	0.5058	7	NA	NA	NA	NA	NA	NA	NA	NA	enhancer	No	NA	HPRC,HGSVC,1KG-ONT	No	0.105	No	NA,NA	NA	NA
chr20:40982733	550900	INS	440	0.9029	0.3641	6	NA	NA	NA	NA	NA	NA	NA	NA	enhancer	No	NA	HPRC,HGSVC,1KG-ONT	No	0.105	Yes	NA,NA	NA	NA
chr20:40982733	550899	INS	396	0.853	0.5945	18	NA	NA	NA	NA	NA	NA	NA	NA	enhancer	No	NA	HPRC,HGSVC,1KG-ONT	No	0.105	Yes	NA,NA	NA	NA
chr20:40982733	550897	INS	264	0.8464	0.5934	50	NA	NA	NA	NA	NA	NA	NA	NA	enhancer	No	NA	HPRC,HGSVC,1KG-ONT	No	0.105	Yes	NA,NA	NA	NA
chr20:40982825	550912	INS	967	0.877	0.6278	2	NA	NA	NA	NA	NA	NA	NA	NA	enhancer	No	ID=20-40982733-40982912-TCACCCCCAGCTCTGAAGATGACAATGCATTCAAATTCACCAGA;MOTIFS=TCACCCCCAGCTCTGAAGATGACAATGCATTCAAATTCACCAGA;STRUC=(TCACCCCCAGCTCTGAAGATGACAATGCATTCAAATTCACCAGA)n	HPRC,HGSVC,1KG-ONT	No	6.147	No	NA,NA	NA	NA
chr20:40982883	550913	INS	93	0.8626	0.5186	30	NA	NA	NA	NA	NA	NA	NA	NA	enhancer	No	ID=20-40982733-40982912-TCACCCCCAGCTCTGAAGATGACAATGCATTCAAATTCACCAGA;MOTIFS=TCACCCCCAGCTCTGAAGATGACAATGCATTCAAATTCACCAGA;STRUC=(TCACCCCCAGCTCTGAAGATGACAATGCATTCAAATTCACCAGA)n	HPRC,HGSVC,1KG-ONT	No	7.779	Yes	NA,NA	NA	NA
chr20:40982898	550914	INS	308	0.9108	0.3156	28	NA	NA	NA	NA	NA	NA	NA	NA	enhancer	No	ID=20-40982733-40982912-TCACCCCCAGCTCTGAAGATGACAATGCATTCAAATTCACCAGA;MOTIFS=TCACCCCCAGCTCTGAAGATGACAATGCATTCAAATTCACCAGA;STRUC=(TCACCCCCAGCTCTGAAGATGACAATGCATTCAAATTCACCAGA)n	HPRC,HGSVC,1KG-ONT	No	7.779	Yes	NA,NA	NA	NA
chr20:40997065	550915	DEL	62	0.9288	0.2968	1	NA	NA	NA	NA	NA	NA	NA	NA	NA	No	NA	NA	No	0.221	No	NA,NA	NA	NA
chr20:40998439	550916	INS	319	0.9318	0.3205	155	NA	NA	NA	NA	NA	NA	NA	NA	NA	No	ID=20-40998444-40998453-TTG,20-40998454-40998462-T,20-40998466-40998479-TAA;MOTIFS=TAA,TTG,T;STRUC=<VC144016>	HPRC,HGSVC,1KG-ONT	Yes	1.825	Yes	NA,NA	NA	NA
chr20:41031792	550917	DEL	58	0.8616	0.5208	7	TOP1(1.0,0.122)	TOP1(1.0,0.122)	TOP1(1.0,0.122)	NA	NA	NA	NA	NA	NA	No	NA	NA	Yes	5.836	Yes	NA,NA	NA	NA
chr20:41057159	550918	DEL	116	0.8796	0.4361	8	TOP1(1.0,0.122)	TOP1(1.0,0.122)	TOP1(1.0,0.122)	NA	NA	NA	NA	NA	NA	No	NA	HPRC,1KG-ONT	No	0.097	Yes	NA,NA	NA	NA
chr20:41063844	550919	INS	69	0.8736	0.4699	7	TOP1(1.0,0.122)	TOP1(1.0,0.122)	TOP1(1.0,0.122)	NA	NA	NA	NA	NA	NA	No	NA	HGSVC,1KG-ONT	Yes	2.13	Yes	NA,NA	NA	NA
chr20:41089020	550920	INS	56	0.8676	0.5823	2	TOP1(1.0,0.122)	TOP1(1.0,0.122)	TOP1(1.0,0.122)	NA	NA	NA	NA	NA	NA	No	NA	NA	No	0.692	No	NA,NA	NA	NA
chr20:41132666	550921	DEL	118	0.8872	0.4368	2	NA	NA	NA	NA	NA	NA	NA	NA	NA	No	ID=20-41132650-41132671-A;MOTIFS=A;STRUC=<TR2165823>	NA	Yes	2.692	Yes	NA,NA	NA	NA
chr20:41184281	550922	DEL	107	0.8445	0.6308	2	PLCG1(0.16795,0.504),ZHX3(0.99979,0.43)	PLCG1(0.16795,0.504),ZHX3(0.99979,0.43)	PLCG1(0.16795,0.504)	NA	NA	NA	NA	NA	NA	No	ID=20-41184335-41184345-A;MOTIFS=A;STRUC=<TR2165884>	1KG-ONT	Yes	12.11	No	NA,NA	NA	NA
chr20:41196392	550923	INS	174	0.8965	0.37	26	PLCG1(0.16795,0.504),ZHX3(0.99979,0.43)	PLCG1(0.16795,0.504),ZHX3(0.99979,0.43)	PLCG1(0.16795,0.504)	NA	NA	NA	NA	NA	NA	No	ID=20-41196361-41196371-AT,20-41196393-41196402-TA,20-41196395-41196416-TATATAT,20-41196402-41196406-TA,20-41196433-41196443-AT,20-41196508-41196535-TATATAT,20-41196564-41196573-AT,20-41196576-41196586-AT,20-41196587-41196597-TA;MOTIFS=TA,TATATAT,AT;STRUC=<VC144024>	HPRC,HGSVC,1KG-ONT	Yes	0.354	Yes	NA,NA	NA	NA
chr20:41196402	550924	INS	123	0.8338	0.612	3	PLCG1(0.16795,0.504),ZHX3(0.99979,0.43)	PLCG1(0.16795,0.504),ZHX3(0.99979,0.43)	PLCG1(0.16795,0.504)	NA	NA	NA	NA	NA	NA	No	ID=20-41196361-41196371-AT,20-41196393-41196402-TA,20-41196395-41196416-TATATAT,20-41196402-41196406-TA,20-41196433-41196443-AT,20-41196508-41196535-TATATAT,20-41196564-41196573-AT,20-41196576-41196586-AT,20-41196587-41196597-TA;MOTIFS=TA,TATATAT,AT;STRUC=<VC144024>	HPRC,HGSVC,1KG-ONT	Yes	0.354	Yes	NA,NA	NA	NA
chr20:41196403	550925	INS	169	0.8213	0.682	1	PLCG1(0.16795,0.504),ZHX3(0.99979,0.43)	PLCG1(0.16795,0.504),ZHX3(0.99979,0.43)	PLCG1(0.16795,0.504)	NA	NA	NA	NA	NA	NA	No	ID=20-41196361-41196371-AT,20-41196393-41196402-TA,20-41196395-41196416-TATATAT,20-41196402-41196406-TA,20-41196433-41196443-AT,20-41196508-41196535-TATATAT,20-41196564-41196573-AT,20-41196576-41196586-AT,20-41196587-41196597-TA;MOTIFS=TA,TATATAT,AT;STRUC=<VC144024>	HPRC,HGSVC,1KG-ONT	Yes	0.354	No	NA,NA	NA	NA
chr20:41196457	550926	INS	167	0.8555	0.5296	5	PLCG1(0.16795,0.504),ZHX3(0.99979,0.43)	PLCG1(0.16795,0.504),ZHX3(0.99979,0.43)	PLCG1(0.16795,0.504)	NA	NA	NA	NA	NA	NA	No	ID=20-41196361-41196371-AT,20-41196393-41196402-TA,20-41196395-41196416-TATATAT,20-41196402-41196406-TA,20-41196433-41196443-AT,20-41196508-41196535-TATATAT,20-41196564-41196573-AT,20-41196576-41196586-AT,20-41196587-41196597-TA;MOTIFS=TA,TATATAT,AT;STRUC=<VC144024>	HPRC,HGSVC,1KG-ONT	Yes	0.354	Yes	NA,NA	NA	NA
chr20:41196457	550927	INS	180	0.8565	0.5168	3	PLCG1(0.16795,0.504),ZHX3(0.99979,0.43)	PLCG1(0.16795,0.504),ZHX3(0.99979,0.43)	PLCG1(0.16795,0.504)	NA	NA	NA	NA	NA	NA	No	ID=20-41196361-41196371-AT,20-41196393-41196402-TA,20-41196395-41196416-TATATAT,20-41196402-41196406-TA,20-41196433-41196443-AT,20-41196508-41196535-TATATAT,20-41196564-41196573-AT,20-41196576-41196586-AT,20-41196587-41196597-TA;MOTIFS=TA,TATATAT,AT;STRUC=<VC144024>	HPRC,HGSVC,1KG-ONT	Yes	0.354	Yes	NA,NA	NA	NA
chr20:41196457	550928	INS	137	0.8633	0.4869	8	PLCG1(0.16795,0.504),ZHX3(0.99979,0.43)	PLCG1(0.16795,0.504),ZHX3(0.99979,0.43)	PLCG1(0.16795,0.504)	NA	NA	NA	NA	NA	NA	No	ID=20-41196361-41196371-AT,20-41196393-41196402-TA,20-41196395-41196416-TATATAT,20-41196402-41196406-TA,20-41196433-41196443-AT,20-41196508-41196535-TATATAT,20-41196564-41196573-AT,20-41196576-41196586-AT,20-41196587-41196597-TA;MOTIFS=TA,TATATAT,AT;STRUC=<VC144024>	HPRC,HGSVC,1KG-ONT	Yes	0.354	Yes	NA,NA	NA	NA
chr20:41196474	550930	INS	177	0.839	0.6095	4	PLCG1(0.16795,0.504),ZHX3(0.99979,0.43)	PLCG1(0.16795,0.504),ZHX3(0.99979,0.43)	PLCG1(0.16795,0.504)	NA	NA	NA	NA	NA	NA	No	ID=20-41196361-41196371-AT,20-41196393-41196402-TA,20-41196395-41196416-TATATAT,20-41196402-41196406-TA,20-41196433-41196443-AT,20-41196508-41196535-TATATAT,20-41196564-41196573-AT,20-41196576-41196586-AT,20-41196587-41196597-TA;MOTIFS=TA,TATATAT,AT;STRUC=<VC144024>	HPRC,HGSVC,1KG-ONT	Yes	0.354	Yes	NA,NA	NA	NA
chr20:41196474	550929	INS	52	0.8462	0.577	33	PLCG1(0.16795,0.504),ZHX3(0.99979,0.43)	PLCG1(0.16795,0.504),ZHX3(0.99979,0.43)	PLCG1(0.16795,0.504)	NA	NA	NA	NA	NA	NA	No	ID=20-41196361-41196371-AT,20-41196393-41196402-TA,20-41196395-41196416-TATATAT,20-41196402-41196406-TA,20-41196433-41196443-AT,20-41196508-41196535-TATATAT,20-41196564-41196573-AT,20-41196576-41196586-AT,20-41196587-41196597-TA;MOTIFS=TA,TATATAT,AT;STRUC=<VC144024>	HPRC,HGSVC	Yes	0.354	Yes	NA,NA	NA	NA
chr20:41196480	550931	INS	55	0.8115	0.6759	1	PLCG1(0.16795,0.504),ZHX3(0.99979,0.43)	PLCG1(0.16795,0.504),ZHX3(0.99979,0.43)	PLCG1(0.16795,0.504)	NA	NA	NA	NA	NA	NA	No	ID=20-41196361-41196371-AT,20-41196393-41196402-TA,20-41196395-41196416-TATATAT,20-41196402-41196406-TA,20-41196433-41196443-AT,20-41196508-41196535-TATATAT,20-41196564-41196573-AT,20-41196576-41196586-AT,20-41196587-41196597-TA;MOTIFS=TA,TATATAT,AT;STRUC=<VC144024>	HPRC,HGSVC	Yes	0.354	No	NA,NA	NA	NA
chr20:41196481	550932	INS	97	0.8172	0.6544	4	PLCG1(0.16795,0.504),ZHX3(0.99979,0.43)	PLCG1(0.16795,0.504),ZHX3(0.99979,0.43)	PLCG1(0.16795,0.504)	NA	NA	NA	NA	NA	NA	No	ID=20-41196361-41196371-AT,20-41196393-41196402-TA,20-41196395-41196416-TATATAT,20-41196402-41196406-TA,20-41196433-41196443-AT,20-41196508-41196535-TATATAT,20-41196564-41196573-AT,20-41196576-41196586-AT,20-41196587-41196597-TA;MOTIFS=TA,TATATAT,AT;STRUC=<VC144024>	HPRC,HGSVC,1KG-ONT	Yes	0.354	Yes	NA,NA	NA	NA
chr20:41196481	550933	INS	92	0.8253	0.6653	7	PLCG1(0.16795,0.504),ZHX3(0.99979,0.43)	PLCG1(0.16795,0.504),ZHX3(0.99979,0.43)	PLCG1(0.16795,0.504)	NA	NA	NA	NA	NA	NA	No	ID=20-41196361-41196371-AT,20-41196393-41196402-TA,20-41196395-41196416-TATATAT,20-41196402-41196406-TA,20-41196433-41196443-AT,20-41196508-41196535-TATATAT,20-41196564-41196573-AT,20-41196576-41196586-AT,20-41196587-41196597-TA;MOTIFS=TA,TATATAT,AT;STRUC=<VC144024>	HPRC,HGSVC	Yes	0.354	Yes	NA,NA	NA	NA
chr20:41196481	550934	INS	97	0.8023	0.6957	143	PLCG1(0.16795,0.504),ZHX3(0.99979,0.43)	PLCG1(0.16795,0.504),ZHX3(0.99979,0.43)	PLCG1(0.16795,0.504)	NA	NA	NA	NA	NA	NA	No	ID=20-41196361-41196371-AT,20-41196393-41196402-TA,20-41196395-41196416-TATATAT,20-41196402-41196406-TA,20-41196433-41196443-AT,20-41196508-41196535-TATATAT,20-41196564-41196573-AT,20-41196576-41196586-AT,20-41196587-41196597-TA;MOTIFS=TA,TATATAT,AT;STRUC=<VC144024>	HPRC,HGSVC,1KG-ONT	Yes	0.354	Yes	NA,NA	NA	NA
chr20:41196481	550935	INS	65	0.8323	0.6325	1	PLCG1(0.16795,0.504),ZHX3(0.99979,0.43)	PLCG1(0.16795,0.504),ZHX3(0.99979,0.43)	PLCG1(0.16795,0.504)	NA	NA	NA	NA	NA	NA	No	ID=20-41196361-41196371-AT,20-41196393-41196402-TA,20-41196395-41196416-TATATAT,20-41196402-41196406-TA,20-41196433-41196443-AT,20-41196508-41196535-TATATAT,20-41196564-41196573-AT,20-41196576-41196586-AT,20-41196587-41196597-TA;MOTIFS=TA,TATATAT,AT;STRUC=<VC144024>	HPRC,HGSVC	Yes	0.354	No	NA,NA	NA	NA
chr20:41196482	550945	INS	122	0.8582	0.5402	17	PLCG1(0.16795,0.504),ZHX3(0.99979,0.43)	PLCG1(0.16795,0.504),ZHX3(0.99979,0.43)	PLCG1(0.16795,0.504)	NA	NA	NA	NA	NA	NA	No	ID=20-41196361-41196371-AT,20-41196393-41196402-TA,20-41196395-41196416-TATATAT,20-41196402-41196406-TA,20-41196433-41196443-AT,20-41196508-41196535-TATATAT,20-41196564-41196573-AT,20-41196576-41196586-AT,20-41196587-41196597-TA;MOTIFS=TA,TATATAT,AT;STRUC=<VC144024>	HPRC,HGSVC,1KG-ONT	Yes	0.354	Yes	NA,NA	NA	NA
chr20:41196482	550936	INS	128	0.9245	0.2811	36	PLCG1(0.16795,0.504),ZHX3(0.99979,0.43)	PLCG1(0.16795,0.504),ZHX3(0.99979,0.43)	PLCG1(0.16795,0.504)	NA	NA	NA	NA	NA	NA	No	ID=20-41196361-41196371-AT,20-41196393-41196402-TA,20-41196395-41196416-TATATAT,20-41196402-41196406-TA,20-41196433-41196443-AT,20-41196508-41196535-TATATAT,20-41196564-41196573-AT,20-41196576-41196586-AT,20-41196587-41196597-TA;MOTIFS=TA,TATATAT,AT;STRUC=<VC144024>	HPRC,HGSVC,1KG-ONT	Yes	0.354	Yes	NA,NA	NA	NA
chr20:41196482	550942	INS	156	0.9222	0.3013	10	PLCG1(0.16795,0.504),ZHX3(0.99979,0.43)	PLCG1(0.16795,0.504),ZHX3(0.99979,0.43)	PLCG1(0.16795,0.504)	NA	NA	NA	NA	NA	NA	No	ID=20-41196361-41196371-AT,20-41196393-41196402-TA,20-41196395-41196416-TATATAT,20-41196402-41196406-TA,20-41196433-41196443-AT,20-41196508-41196535-TATATAT,20-41196564-41196573-AT,20-41196576-41196586-AT,20-41196587-41196597-TA;MOTIFS=TA,TATATAT,AT;STRUC=<VC144024>	HPRC,HGSVC,1KG-ONT	Yes	0.354	Yes	NA,NA	NA	NA
chr20:41196482	550941	INS	186	0.8946	0.3887	18	PLCG1(0.16795,0.504),ZHX3(0.99979,0.43)	PLCG1(0.16795,0.504),ZHX3(0.99979,0.43)	PLCG1(0.16795,0.504)	NA	NA	NA	NA	NA	NA	No	ID=20-41196361-41196371-AT,20-41196393-41196402-TA,20-41196395-41196416-TATATAT,20-41196402-41196406-TA,20-41196433-41196443-AT,20-41196508-41196535-TATATAT,20-41196564-41196573-AT,20-41196576-41196586-AT,20-41196587-41196597-TA;MOTIFS=TA,TATATAT,AT;STRUC=<VC144024>	HPRC,HGSVC,1KG-ONT	Yes	0.354	Yes	NA,NA	NA	NA
chr20:41196482	550940	INS	166	0.8786	0.4406	77	PLCG1(0.16795,0.504),ZHX3(0.99979,0.43)	PLCG1(0.16795,0.504),ZHX3(0.99979,0.43)	PLCG1(0.16795,0.504)	NA	NA	NA	NA	NA	NA	No	ID=20-41196361-41196371-AT,20-41196393-41196402-TA,20-41196395-41196416-TATATAT,20-41196402-41196406-TA,20-41196433-41196443-AT,20-41196508-41196535-TATATAT,20-41196564-41196573-AT,20-41196576-41196586-AT,20-41196587-41196597-TA;MOTIFS=TA,TATATAT,AT;STRUC=<VC144024>	HPRC,HGSVC,1KG-ONT	Yes	0.354	Yes	NA,NA	NA	NA
chr20:41196482	550939	INS	90	0.8384	0.5873	49	PLCG1(0.16795,0.504),ZHX3(0.99979,0.43)	PLCG1(0.16795,0.504),ZHX3(0.99979,0.43)	PLCG1(0.16795,0.504)	NA	NA	NA	NA	NA	NA	No	ID=20-41196361-41196371-AT,20-41196393-41196402-TA,20-41196395-41196416-TATATAT,20-41196402-41196406-TA,20-41196433-41196443-AT,20-41196508-41196535-TATATAT,20-41196564-41196573-AT,20-41196576-41196586-AT,20-41196587-41196597-TA;MOTIFS=TA,TATATAT,AT;STRUC=<VC144024>	HPRC,HGSVC	Yes	0.354	Yes	NA,NA	NA	NA
chr20:41196482	550938	INS	111	0.8669	0.5042	3	PLCG1(0.16795,0.504),ZHX3(0.99979,0.43)	PLCG1(0.16795,0.504),ZHX3(0.99979,0.43)	PLCG1(0.16795,0.504)	NA	NA	NA	NA	NA	NA	No	ID=20-41196361-41196371-AT,20-41196393-41196402-TA,20-41196395-41196416-TATATAT,20-41196402-41196406-TA,20-41196433-41196443-AT,20-41196508-41196535-TATATAT,20-41196564-41196573-AT,20-41196576-41196586-AT,20-41196587-41196597-TA;MOTIFS=TA,TATATAT,AT;STRUC=<VC144024>	HPRC,HGSVC,1KG-ONT	Yes	0.354	Yes	NA,NA	NA	NA
chr20:41196482	550937	INS	93	0.9698	0.1422	3	PLCG1(0.16795,0.504),ZHX3(0.99979,0.43)	PLCG1(0.16795,0.504),ZHX3(0.99979,0.43)	PLCG1(0.16795,0.504)	NA	NA	NA	NA	NA	NA	No	ID=20-41196361-41196371-AT,20-41196393-41196402-TA,20-41196395-41196416-TATATAT,20-41196402-41196406-TA,20-41196433-41196443-AT,20-41196508-41196535-TATATAT,20-41196564-41196573-AT,20-41196576-41196586-AT,20-41196587-41196597-TA;MOTIFS=TA,TATATAT,AT;STRUC=<VC144024>	HPRC,HGSVC	Yes	0.354	Yes	NA,NA	NA	NA
chr20:41196482	550944	INS	102	0.8413	0.5885	470	PLCG1(0.16795,0.504),ZHX3(0.99979,0.43)	PLCG1(0.16795,0.504),ZHX3(0.99979,0.43)	PLCG1(0.16795,0.504)	NA	NA	NA	NA	NA	NA	No	ID=20-41196361-41196371-AT,20-41196393-41196402-TA,20-41196395-41196416-TATATAT,20-41196402-41196406-TA,20-41196433-41196443-AT,20-41196508-41196535-TATATAT,20-41196564-41196573-AT,20-41196576-41196586-AT,20-41196587-41196597-TA;MOTIFS=TA,TATATAT,AT;STRUC=<VC144024>	HPRC,HGSVC,1KG-ONT	Yes	0.354	Yes	NA,NA	NA	NA
chr20:41196482	550943	INS	134	0.9737	0.2914	430	PLCG1(0.16795,0.504),ZHX3(0.99979,0.43)	PLCG1(0.16795,0.504),ZHX3(0.99979,0.43)	PLCG1(0.16795,0.504)	NA	NA	NA	NA	NA	NA	No	ID=20-41196361-41196371-AT,20-41196393-41196402-TA,20-41196395-41196416-TATATAT,20-41196402-41196406-TA,20-41196433-41196443-AT,20-41196508-41196535-TATATAT,20-41196564-41196573-AT,20-41196576-41196586-AT,20-41196587-41196597-TA;MOTIFS=TA,TATATAT,AT;STRUC=<VC144024>	HPRC,HGSVC,1KG-ONT	Yes	0.354	Yes	NA,NA	NA	NA
chr20:41196482	550946	INS	97	0.935	0.2498	147	PLCG1(0.16795,0.504),ZHX3(0.99979,0.43)	PLCG1(0.16795,0.504),ZHX3(0.99979,0.43)	PLCG1(0.16795,0.504)	NA	NA	NA	NA	NA	NA	No	ID=20-41196361-41196371-AT,20-41196393-41196402-TA,20-41196395-41196416-TATATAT,20-41196402-41196406-TA,20-41196433-41196443-AT,20-41196508-41196535-TATATAT,20-41196564-41196573-AT,20-41196576-41196586-AT,20-41196587-41196597-TA;MOTIFS=TA,TATATAT,AT;STRUC=<VC144024>	HPRC,HGSVC,1KG-ONT	Yes	0.354	Yes	NA,NA	NA	NA
chr20:41196482	550947	INS	239	0.8519	0.5022	1	PLCG1(0.16795,0.504),ZHX3(0.99979,0.43)	PLCG1(0.16795,0.504),ZHX3(0.99979,0.43)	PLCG1(0.16795,0.504)	NA	NA	NA	NA	NA	NA	No	ID=20-41196361-41196371-AT,20-41196393-41196402-TA,20-41196395-41196416-TATATAT,20-41196402-41196406-TA,20-41196433-41196443-AT,20-41196508-41196535-TATATAT,20-41196564-41196573-AT,20-41196576-41196586-AT,20-41196587-41196597-TA;MOTIFS=TA,TATATAT,AT;STRUC=<VC144024>	HPRC,HGSVC	Yes	0.354	No	NA,NA	NA	NA
chr20:41196482	550948	INS	105	0.8727	0.5023	24	PLCG1(0.16795,0.504),ZHX3(0.99979,0.43)	PLCG1(0.16795,0.504),ZHX3(0.99979,0.43)	PLCG1(0.16795,0.504)	NA	NA	NA	NA	NA	NA	No	ID=20-41196361-41196371-AT,20-41196393-41196402-TA,20-41196395-41196416-TATATAT,20-41196402-41196406-TA,20-41196433-41196443-AT,20-41196508-41196535-TATATAT,20-41196564-41196573-AT,20-41196576-41196586-AT,20-41196587-41196597-TA;MOTIFS=TA,TATATAT,AT;STRUC=<VC144024>	HPRC,HGSVC,1KG-ONT	Yes	0.354	Yes	NA,NA	NA	NA
chr20:41196482	550949	INS	134	0.9041	0.3472	9	PLCG1(0.16795,0.504),ZHX3(0.99979,0.43)	PLCG1(0.16795,0.504),ZHX3(0.99979,0.43)	PLCG1(0.16795,0.504)	NA	NA	NA	NA	NA	NA	No	ID=20-41196361-41196371-AT,20-41196393-41196402-TA,20-41196395-41196416-TATATAT,20-41196402-41196406-TA,20-41196433-41196443-AT,20-41196508-41196535-TATATAT,20-41196564-41196573-AT,20-41196576-41196586-AT,20-41196587-41196597-TA;MOTIFS=TA,TATATAT,AT;STRUC=<VC144024>	HPRC,HGSVC,1KG-ONT	Yes	0.354	Yes	NA,NA	NA	NA
chr20:41196482	550950	INS	194	0.835	0.6804	10	PLCG1(0.16795,0.504),ZHX3(0.99979,0.43)	PLCG1(0.16795,0.504),ZHX3(0.99979,0.43)	PLCG1(0.16795,0.504)	NA	NA	NA	NA	NA	NA	No	ID=20-41196361-41196371-AT,20-41196393-41196402-TA,20-41196395-41196416-TATATAT,20-41196402-41196406-TA,20-41196433-41196443-AT,20-41196508-41196535-TATATAT,20-41196564-41196573-AT,20-41196576-41196586-AT,20-41196587-41196597-TA;MOTIFS=TA,TATATAT,AT;STRUC=<VC144024>	HPRC,HGSVC	Yes	0.354	Yes	NA,NA	NA	NA
chr20:41196482	550951	INS	148	0.8897	0.3841	95	PLCG1(0.16795,0.504),ZHX3(0.99979,0.43)	PLCG1(0.16795,0.504),ZHX3(0.99979,0.43)	PLCG1(0.16795,0.504)	NA	NA	NA	NA	NA	NA	No	ID=20-41196361-41196371-AT,20-41196393-41196402-TA,20-41196395-41196416-TATATAT,20-41196402-41196406-TA,20-41196433-41196443-AT,20-41196508-41196535-TATATAT,20-41196564-41196573-AT,20-41196576-41196586-AT,20-41196587-41196597-TA;MOTIFS=TA,TATATAT,AT;STRUC=<VC144024>	HPRC,HGSVC,1KG-ONT	Yes	0.354	Yes	NA,NA	NA	NA
chr20:41196482	550952	INS	136	0.9154	0.387	11	PLCG1(0.16795,0.504),ZHX3(0.99979,0.43)	PLCG1(0.16795,0.504),ZHX3(0.99979,0.43)	PLCG1(0.16795,0.504)	NA	NA	NA	NA	NA	NA	No	ID=20-41196361-41196371-AT,20-41196393-41196402-TA,20-41196395-41196416-TATATAT,20-41196402-41196406-TA,20-41196433-41196443-AT,20-41196508-41196535-TATATAT,20-41196564-41196573-AT,20-41196576-41196586-AT,20-41196587-41196597-TA;MOTIFS=TA,TATATAT,AT;STRUC=<VC144024>	HPRC,HGSVC,1KG-ONT	Yes	0.354	Yes	NA,NA	NA	NA
chr20:41196482	550954	INS	140	0.796	0.699	2	PLCG1(0.16795,0.504),ZHX3(0.99979,0.43)	PLCG1(0.16795,0.504),ZHX3(0.99979,0.43)	PLCG1(0.16795,0.504)	NA	NA	NA	NA	NA	NA	No	ID=20-41196361-41196371-AT,20-41196393-41196402-TA,20-41196395-41196416-TATATAT,20-41196402-41196406-TA,20-41196433-41196443-AT,20-41196508-41196535-TATATAT,20-41196564-41196573-AT,20-41196576-41196586-AT,20-41196587-41196597-TA;MOTIFS=TA,TATATAT,AT;STRUC=<VC144024>	HPRC,HGSVC,1KG-ONT	Yes	0.354	No	NA,NA	NA	NA
chr20:41196482	550953	INS	70	0.883	0.5013	4	PLCG1(0.16795,0.504),ZHX3(0.99979,0.43)	PLCG1(0.16795,0.504),ZHX3(0.99979,0.43)	PLCG1(0.16795,0.504)	NA	NA	NA	NA	NA	NA	No	ID=20-41196361-41196371-AT,20-41196393-41196402-TA,20-41196395-41196416-TATATAT,20-41196402-41196406-TA,20-41196433-41196443-AT,20-41196508-41196535-TATATAT,20-41196564-41196573-AT,20-41196576-41196586-AT,20-41196587-41196597-TA;MOTIFS=TA,TATATAT,AT;STRUC=<VC144024>	HPRC,HGSVC	Yes	0.354	Yes	NA,NA	NA	NA
chr20:41196502	550956	INS	114	0.8713	0.4812	3	PLCG1(0.16795,0.504),ZHX3(0.99979,0.43)	PLCG1(0.16795,0.504),ZHX3(0.99979,0.43)	PLCG1(0.16795,0.504)	NA	NA	NA	NA	NA	NA	No	ID=20-41196361-41196371-AT,20-41196393-41196402-TA,20-41196395-41196416-TATATAT,20-41196402-41196406-TA,20-41196433-41196443-AT,20-41196508-41196535-TATATAT,20-41196564-41196573-AT,20-41196576-41196586-AT,20-41196587-41196597-TA;MOTIFS=TA,TATATAT,AT;STRUC=<VC144024>	HPRC,HGSVC,1KG-ONT	Yes	0.354	Yes	NA,NA	NA	NA
chr20:41196506	550957	INS	136	0.8575	0.5306	7	PLCG1(0.16795,0.504),ZHX3(0.99979,0.43)	PLCG1(0.16795,0.504),ZHX3(0.99979,0.43)	PLCG1(0.16795,0.504)	NA	NA	NA	NA	NA	NA	No	ID=20-41196361-41196371-AT,20-41196393-41196402-TA,20-41196395-41196416-TATATAT,20-41196402-41196406-TA,20-41196433-41196443-AT,20-41196508-41196535-TATATAT,20-41196564-41196573-AT,20-41196576-41196586-AT,20-41196587-41196597-TA;MOTIFS=TA,TATATAT,AT;STRUC=<VC144024>	HPRC,HGSVC,1KG-ONT	Yes	0.354	Yes	NA,NA	NA	NA
chr20:41196507	550958	INS	148	0.8667	0.6468	35	PLCG1(0.16795,0.504),ZHX3(0.99979,0.43)	PLCG1(0.16795,0.504),ZHX3(0.99979,0.43)	PLCG1(0.16795,0.504)	NA	NA	NA	NA	NA	NA	No	ID=20-41196361-41196371-AT,20-41196393-41196402-TA,20-41196395-41196416-TATATAT,20-41196402-41196406-TA,20-41196433-41196443-AT,20-41196508-41196535-TATATAT,20-41196564-41196573-AT,20-41196576-41196586-AT,20-41196587-41196597-TA;MOTIFS=TA,TATATAT,AT;STRUC=<VC144024>	HPRC,HGSVC,1KG-ONT	Yes	0.354	Yes	NA,NA	NA	NA
chr20:41196515	550959	INS	95	0.8264	0.6274	6	PLCG1(0.16795,0.504),ZHX3(0.99979,0.43)	PLCG1(0.16795,0.504),ZHX3(0.99979,0.43)	PLCG1(0.16795,0.504)	NA	NA	NA	NA	NA	NA	No	ID=20-41196361-41196371-AT,20-41196393-41196402-TA,20-41196395-41196416-TATATAT,20-41196402-41196406-TA,20-41196433-41196443-AT,20-41196508-41196535-TATATAT,20-41196564-41196573-AT,20-41196576-41196586-AT,20-41196587-41196597-TA;MOTIFS=TA,TATATAT,AT;STRUC=<VC144024>	HPRC,HGSVC,1KG-ONT	Yes	0.354	Yes	NA,NA	NA	NA
chr20:41247938	550960	DEL	118	0.8205	0.6567	1	ZHX3(0.99979,0.43)	ZHX3(0.99979,0.43)	NA	NA	NA	NA	NA	NA	NA	No	NA	NA	No	13.04	No	NA,NA	NA	NA
chr20:41253855	550961	DEL	4215	0.796	0.6997	2	ZHX3(0.99979,0.43)	ZHX3(0.99979,0.43)	NA	NA	NA	NA	NA	NA	NA	No	ID=20-41254177-41254196-AAAAAT;MOTIFS=AAAAAT;STRUC=<TR2165981>,ID=20-41254346-41254355-AAT;MOTIFS=AAT;STRUC=<TR2165982>,ID=20-41255150-41255162-AT;MOTIFS=AT;STRUC=<TR2165983>,ID=20-41257612-41257629-T,20-41257911-41257922-T;MOTIFS=T;STRUC=<VC144028>	NA	Yes	5.698	Yes	NA,NA	NA	NA
chr20:41257715	550962	DEL	288	0.9829	0.0523	346	ZHX3(0.99979,0.43)	ZHX3(0.99979,0.43)	NA	NA	NA	NA	NA	NA	NA	No	ID=20-41257612-41257629-T,20-41257911-41257922-T;MOTIFS=T;STRUC=<VC144028>	HPRC,HGSVC,1KG-ONT	No	0.37	Yes	NA,NA	NA	NA
chr20:41275771	550963	INS	337	0.8928	0.3748	1	ZHX3(0.99979,0.43)	ZHX3(0.99979,0.43)	NA	NA	NA	NA	NA	NA	enhancer	No	NA	NA	Yes	10.48	No	NA,NA	NA	NA
chr20:41277677	550964	DEL	1181	0.9732	0.0975	421	ZHX3(0.99979,0.43)	ZHX3(0.99979,0.43)	NA	NA	NA	NA	NA	NA	NA	No	ID=20-41277589-41277599-T,20-41277600-41277609-T,20-41277970-41277978-A,20-41278325-41278334-AG,20-41278348-41278359-A,20-41278770-41278779-T;MOTIFS=A,AG,T;STRUC=<VC144030>	HPRC,HGSVC,1KG-ONT	Yes	3.667	Yes	NA,NA	NA	NA
chr20:41449249	550965	INS	364	0.9192	0.3086	1	CHD6(1.0,0.221)	CHD6(1.0,0.221)	NA	NA	NA	NA	NA	NA	NA	No	NA	NA	No	7.77	Yes	NA,NA	NA	NA
chr20:41449312	550966	INS	118	0.8386	0.6128	1	CHD6(1.0,0.221)	CHD6(1.0,0.221)	NA	NA	NA	NA	NA	NA	NA	No	NA	NA	No	0.692	No	NA,NA	NA	NA
chr20:41555130	550967	DEL	127	0.8914	0.3904	294	CHD6(1.0,0.221)	CHD6(1.0,0.221)	NA	NA	NA	NA	NA	NA	NA	No	NA	HPRC,HGSVC,1KG-ONT	No	0.165	Yes	NA,NA	NA	NA
chr20:41555180	550968	DEL	126	0.9194	0.2925	41	CHD6(1.0,0.221)	CHD6(1.0,0.221)	NA	NA	NA	NA	NA	NA	NA	No	NA	HPRC,HGSVC,1KG-ONT	No	0.176	Yes	NA,NA	NA	NA
chr20:41606354	550969	DEL	161	0.8376	0.5758	4	CHD6(1.0,0.221)	CHD6(1.0,0.221)	NA	NA	NA	NA	NA	NA	NA	No	NA	NA	Yes	0.071	No	NA,NA	NA	NA
chr20:41694772	550970	INS	91	0.8474	0.5729	389	NA	NA	NA	NA	NA	NA	NA	NA	NA	No	NA	HPRC,HGSVC,1KG-ONT	Yes	3.322	Yes	NA,NA	NA	NA
chr20:41707366	550978	INS	72	0.8161	0.6554	17	NA	NA	NA	NA	NA	NA	NA	NA	NA	No	NA	HPRC,HGSVC	Yes	0.692	Yes	NA,NA	NA	NA
chr20:41707366	550977	INS	68	0.8774	0.4733	8	NA	NA	NA	NA	NA	NA	NA	NA	NA	No	NA	HPRC,HGSVC	Yes	0.692	No	NA,NA	NA	NA
chr20:41707366	550976	INS	64	0.8721	0.547	20	NA	NA	NA	NA	NA	NA	NA	NA	NA	No	NA	HPRC,HGSVC	Yes	0.692	Yes	NA,NA	NA	NA
chr20:41707366	550975	INS	133	0.8028	0.6868	37	NA	NA	NA	NA	NA	NA	NA	NA	NA	No	NA	HPRC,HGSVC,1KG-ONT	Yes	0.692	Yes	NA,NA	NA	NA
chr20:41707366	550974	INS	60	0.8432	0.6452	12	NA	NA	NA	NA	NA	NA	NA	NA	NA	No	NA	HPRC,HGSVC	Yes	0.692	Yes	NA,NA	NA	NA
chr20:41707366	550973	INS	52	0.8399	0.6098	19	NA	NA	NA	NA	NA	NA	NA	NA	NA	No	NA	HPRC,HGSVC	No	0.692	Yes	NA,NA	NA	NA
chr20:41707366	550972	INS	142	0.8564	0.5639	27	NA	NA	NA	NA	NA	NA	NA	NA	NA	No	NA	HPRC,HGSVC,1KG-ONT	Yes	0.692	Yes	NA,NA	NA	NA
chr20:41707366	550979	INS	88	0.8271	0.6258	29	NA	NA	NA	NA	NA	NA	NA	NA	NA	No	NA	HPRC,HGSVC	Yes	0.692	Yes	NA,NA	NA	NA
chr20:41707366	550980	INS	112	0.9191	0.3361	44	NA	NA	NA	NA	NA	NA	NA	NA	NA	No	NA	HPRC,HGSVC,1KG-ONT	Yes	0.692	Yes	NA,NA	NA	NA
chr20:41707366	550981	INS	124	0.8994	0.3927	56	NA	NA	NA	NA	NA	NA	NA	NA	NA	No	NA	HPRC,HGSVC,1KG-ONT	Yes	0.692	Yes	NA,NA	NA	NA
chr20:41707366	550982	INS	164	0.8112	0.6792	30	NA	NA	NA	NA	NA	NA	NA	NA	NA	No	NA	HPRC,HGSVC,1KG-ONT	Yes	0.692	Yes	NA,NA	NA	NA
chr20:41707366	550983	INS	152	0.8429	0.5952	46	NA	NA	NA	NA	NA	NA	NA	NA	NA	No	NA	HPRC,HGSVC,1KG-ONT	Yes	0.692	Yes	NA,NA	NA	NA
chr20:41707366	550984	INS	106	0.8051	0.68	33	NA	NA	NA	NA	NA	NA	NA	NA	NA	No	NA	HPRC,HGSVC,1KG-ONT	Yes	0.692	No	NA,NA	NA	NA
chr20:41707366	550985	INS	82	0.8141	0.6515	18	NA	NA	NA	NA	NA	NA	NA	NA	NA	No	NA	HPRC,HGSVC	Yes	0.692	Yes	NA,NA	NA	NA
chr20:41707366	550986	INS	100	0.8106	0.678	27	NA	NA	NA	NA	NA	NA	NA	NA	NA	No	NA	HPRC,HGSVC,1KG-ONT	Yes	0.692	Yes	NA,NA	NA	NA
chr20:41707368	550987	INS	77	0.8172	0.6683	12	NA	NA	NA	NA	NA	NA	NA	NA	NA	No	ID=20-41707366-41707434-AGAA,20-41707423-41707462-GAAAGAAAGAAG,20-41707455-41707502-GAAG,20-41707501-41707518-AAGG,20-41707517-41707529-AGGA,20-41707526-41707566-GGAG,20-41707530-41707565-GGAA,20-41707564-41707578-AGAA,20-41707588-41707606-AAAG,20-41707603-41707611-GAAG,20-41707608-41707621-AAGA,20-41707619-41707634-AAGA,20-41707635-41707681-AAGA;MOTIFS=AGGA,AAGG,GGAA,AAAG,GAAAGAAAGAAG,GGAG,GAAG,AGAA,AAGA;STRUC=<VC144052>	HPRC,HGSVC	Yes	0.692	Yes	NA,NA	NA	NA
chr20:41707373	550988	INS	209	0.8993	0.3942	16	NA	NA	NA	NA	NA	NA	NA	NA	NA	No	ID=20-41707366-41707434-AGAA,20-41707423-41707462-GAAAGAAAGAAG,20-41707455-41707502-GAAG,20-41707501-41707518-AAGG,20-41707517-41707529-AGGA,20-41707526-41707566-GGAG,20-41707530-41707565-GGAA,20-41707564-41707578-AGAA,20-41707588-41707606-AAAG,20-41707603-41707611-GAAG,20-41707608-41707621-AAGA,20-41707619-41707634-AAGA,20-41707635-41707681-AAGA;MOTIFS=AGGA,AAGG,GGAA,AAAG,GAAAGAAAGAAG,GGAG,GAAG,AGAA,AAGA;STRUC=<VC144052>	HPRC,HGSVC	Yes	0.692	Yes	NA,NA	NA	NA
chr20:41707387	550989	INS	152	0.822	0.6571	4	NA	NA	NA	NA	NA	NA	NA	NA	NA	No	ID=20-41707366-41707434-AGAA,20-41707423-41707462-GAAAGAAAGAAG,20-41707455-41707502-GAAG,20-41707501-41707518-AAGG,20-41707517-41707529-AGGA,20-41707526-41707566-GGAG,20-41707530-41707565-GGAA,20-41707564-41707578-AGAA,20-41707588-41707606-AAAG,20-41707603-41707611-GAAG,20-41707608-41707621-AAGA,20-41707619-41707634-AAGA,20-41707635-41707681-AAGA;MOTIFS=AGGA,AAGG,GGAA,AAAG,GAAAGAAAGAAG,GGAG,GAAG,AGAA,AAGA;STRUC=<VC144052>	HPRC,HGSVC,1KG-ONT	Yes	0.692	Yes	NA,NA	NA	NA
chr20:41707395	550990	INS	162	0.8467	0.647	3	NA	NA	NA	NA	NA	NA	NA	NA	NA	No	ID=20-41707366-41707434-AGAA,20-41707423-41707462-GAAAGAAAGAAG,20-41707455-41707502-GAAG,20-41707501-41707518-AAGG,20-41707517-41707529-AGGA,20-41707526-41707566-GGAG,20-41707530-41707565-GGAA,20-41707564-41707578-AGAA,20-41707588-41707606-AAAG,20-41707603-41707611-GAAG,20-41707608-41707621-AAGA,20-41707619-41707634-AAGA,20-41707635-41707681-AAGA;MOTIFS=AGGA,AAGG,GGAA,AAAG,GAAAGAAAGAAG,GGAG,GAAG,AGAA,AAGA;STRUC=<VC144052>	HPRC,HGSVC,1KG-ONT	Yes	0.692	No	NA,NA	NA	NA
chr20:41707399	550991	INS	125	0.894	0.3867	31	NA	NA	NA	NA	NA	NA	NA	NA	NA	No	ID=20-41707366-41707434-AGAA,20-41707423-41707462-GAAAGAAAGAAG,20-41707455-41707502-GAAG,20-41707501-41707518-AAGG,20-41707517-41707529-AGGA,20-41707526-41707566-GGAG,20-41707530-41707565-GGAA,20-41707564-41707578-AGAA,20-41707588-41707606-AAAG,20-41707603-41707611-GAAG,20-41707608-41707621-AAGA,20-41707619-41707634-AAGA,20-41707635-41707681-AAGA;MOTIFS=AGGA,AAGG,GGAA,AAAG,GAAAGAAAGAAG,GGAG,GAAG,AGAA,AAGA;STRUC=<VC144052>	HPRC,HGSVC,1KG-ONT	Yes	0.692	Yes	NA,NA	NA	NA
chr20:41707411	550992	INS	100	0.8676	0.4877	4	NA	NA	NA	NA	NA	NA	NA	NA	NA	No	ID=20-41707366-41707434-AGAA,20-41707423-41707462-GAAAGAAAGAAG,20-41707455-41707502-GAAG,20-41707501-41707518-AAGG,20-41707517-41707529-AGGA,20-41707526-41707566-GGAG,20-41707530-41707565-GGAA,20-41707564-41707578-AGAA,20-41707588-41707606-AAAG,20-41707603-41707611-GAAG,20-41707608-41707621-AAGA,20-41707619-41707634-AAGA,20-41707635-41707681-AAGA;MOTIFS=AGGA,AAGG,GGAA,AAAG,GAAAGAAAGAAG,GGAG,GAAG,AGAA,AAGA;STRUC=<VC144052>	HPRC,HGSVC,1KG-ONT	Yes	0.692	No	NA,NA	NA	NA
chr20:41707411	550993	INS	133	0.8269	0.6204	10	NA	NA	NA	NA	NA	NA	NA	NA	NA	No	ID=20-41707366-41707434-AGAA,20-41707423-41707462-GAAAGAAAGAAG,20-41707455-41707502-GAAG,20-41707501-41707518-AAGG,20-41707517-41707529-AGGA,20-41707526-41707566-GGAG,20-41707530-41707565-GGAA,20-41707564-41707578-AGAA,20-41707588-41707606-AAAG,20-41707603-41707611-GAAG,20-41707608-41707621-AAGA,20-41707619-41707634-AAGA,20-41707635-41707681-AAGA;MOTIFS=AGGA,AAGG,GGAA,AAAG,GAAAGAAAGAAG,GGAG,GAAG,AGAA,AAGA;STRUC=<VC144052>	HPRC,HGSVC,1KG-ONT	Yes	0.692	Yes	NA,NA	NA	NA
chr20:41707417	550994	INS	188	0.8151	0.6648	35	NA	NA	NA	NA	NA	NA	NA	NA	NA	No	ID=20-41707366-41707434-AGAA,20-41707423-41707462-GAAAGAAAGAAG,20-41707455-41707502-GAAG,20-41707501-41707518-AAGG,20-41707517-41707529-AGGA,20-41707526-41707566-GGAG,20-41707530-41707565-GGAA,20-41707564-41707578-AGAA,20-41707588-41707606-AAAG,20-41707603-41707611-GAAG,20-41707608-41707621-AAGA,20-41707619-41707634-AAGA,20-41707635-41707681-AAGA;MOTIFS=AGGA,AAGG,GGAA,AAAG,GAAAGAAAGAAG,GGAG,GAAG,AGAA,AAGA;STRUC=<VC144052>	HPRC,HGSVC,1KG-ONT	Yes	0.692	Yes	NA,NA	NA	NA
chr20:41707419	550995	INS	246	0.8556	0.5379	5	NA	NA	NA	NA	NA	NA	NA	NA	NA	No	ID=20-41707366-41707434-AGAA,20-41707423-41707462-GAAAGAAAGAAG,20-41707455-41707502-GAAG,20-41707501-41707518-AAGG,20-41707517-41707529-AGGA,20-41707526-41707566-GGAG,20-41707530-41707565-GGAA,20-41707564-41707578-AGAA,20-41707588-41707606-AAAG,20-41707603-41707611-GAAG,20-41707608-41707621-AAGA,20-41707619-41707634-AAGA,20-41707635-41707681-AAGA;MOTIFS=AGGA,AAGG,GGAA,AAAG,GAAAGAAAGAAG,GGAG,GAAG,AGAA,AAGA;STRUC=<VC144052>	HPRC	Yes	0.692	No	NA,NA	NA	NA
chr20:41707421	550996	DEL	214	0.8191	0.6665	25	NA	NA	NA	NA	NA	NA	NA	NA	NA	No	ID=20-41707366-41707434-AGAA,20-41707423-41707462-GAAAGAAAGAAG,20-41707455-41707502-GAAG,20-41707501-41707518-AAGG,20-41707517-41707529-AGGA,20-41707526-41707566-GGAG,20-41707530-41707565-GGAA,20-41707564-41707578-AGAA,20-41707588-41707606-AAAG,20-41707603-41707611-GAAG,20-41707608-41707621-AAGA,20-41707619-41707634-AAGA,20-41707635-41707681-AAGA;MOTIFS=AGGA,AAGG,GGAA,AAAG,GAAAGAAAGAAG,GGAG,GAAG,AGAA,AAGA;STRUC=<VC144052>	1KG-ONT	Yes	2.112	Yes	NA,NA	NA	NA
chr20:41707426	550997	DEL	74	0.7956	0.6988	6	NA	NA	NA	NA	NA	NA	NA	NA	NA	No	ID=20-41707366-41707434-AGAA,20-41707423-41707462-GAAAGAAAGAAG,20-41707455-41707502-GAAG,20-41707501-41707518-AAGG,20-41707517-41707529-AGGA,20-41707526-41707566-GGAG,20-41707530-41707565-GGAA,20-41707564-41707578-AGAA,20-41707588-41707606-AAAG,20-41707603-41707611-GAAG,20-41707608-41707621-AAGA,20-41707619-41707634-AAGA,20-41707635-41707681-AAGA;MOTIFS=AGGA,AAGG,GGAA,AAAG,GAAAGAAAGAAG,GGAG,GAAG,AGAA,AAGA;STRUC=<VC144052>	HGSVC,1KG-ONT	Yes	2.233	No	NA,NA	NA	NA
chr20:41707426	550998	DEL	78	0.8276	0.6643	9	NA	NA	NA	NA	NA	NA	NA	NA	NA	No	ID=20-41707366-41707434-AGAA,20-41707423-41707462-GAAAGAAAGAAG,20-41707455-41707502-GAAG,20-41707501-41707518-AAGG,20-41707517-41707529-AGGA,20-41707526-41707566-GGAG,20-41707530-41707565-GGAA,20-41707564-41707578-AGAA,20-41707588-41707606-AAAG,20-41707603-41707611-GAAG,20-41707608-41707621-AAGA,20-41707619-41707634-AAGA,20-41707635-41707681-AAGA;MOTIFS=AGGA,AAGG,GGAA,AAAG,GAAAGAAAGAAG,GGAG,GAAG,AGAA,AAGA;STRUC=<VC144052>	HGSVC,1KG-ONT	Yes	2.233	No	NA,NA	NA	NA
chr20:41707429	550999	INS	223	0.9053	0.3874	6	NA	NA	NA	NA	NA	NA	NA	NA	NA	No	ID=20-41707366-41707434-AGAA,20-41707423-41707462-GAAAGAAAGAAG,20-41707455-41707502-GAAG,20-41707501-41707518-AAGG,20-41707517-41707529-AGGA,20-41707526-41707566-GGAG,20-41707530-41707565-GGAA,20-41707564-41707578-AGAA,20-41707588-41707606-AAAG,20-41707603-41707611-GAAG,20-41707608-41707621-AAGA,20-41707619-41707634-AAGA,20-41707635-41707681-AAGA;MOTIFS=AGGA,AAGG,GGAA,AAAG,GAAAGAAAGAAG,GGAG,GAAG,AGAA,AAGA;STRUC=<VC144052>	HPRC,HGSVC	Yes	0.692	Yes	NA,NA	NA	NA
chr20:41707430	551000	DEL	70	0.8813	0.4752	6	NA	NA	NA	NA	NA	NA	NA	NA	NA	No	ID=20-41707366-41707434-AGAA,20-41707423-41707462-GAAAGAAAGAAG,20-41707455-41707502-GAAG,20-41707501-41707518-AAGG,20-41707517-41707529-AGGA,20-41707526-41707566-GGAG,20-41707530-41707565-GGAA,20-41707564-41707578-AGAA,20-41707588-41707606-AAAG,20-41707603-41707611-GAAG,20-41707608-41707621-AAGA,20-41707619-41707634-AAGA,20-41707635-41707681-AAGA;MOTIFS=AGGA,AAGG,GGAA,AAAG,GAAAGAAAGAAG,GGAG,GAAG,AGAA,AAGA;STRUC=<VC144052>	HGSVC,1KG-ONT	Yes	2.233	No	NA,NA	NA	NA
chr20:41707435	551001	DEL	66	0.9317	0.4119	8	NA	NA	NA	NA	NA	NA	NA	NA	NA	No	ID=20-41707366-41707434-AGAA,20-41707423-41707462-GAAAGAAAGAAG,20-41707455-41707502-GAAG,20-41707501-41707518-AAGG,20-41707517-41707529-AGGA,20-41707526-41707566-GGAG,20-41707530-41707565-GGAA,20-41707564-41707578-AGAA,20-41707588-41707606-AAAG,20-41707603-41707611-GAAG,20-41707608-41707621-AAGA,20-41707619-41707634-AAGA,20-41707635-41707681-AAGA;MOTIFS=AGGA,AAGG,GGAA,AAAG,GAAAGAAAGAAG,GGAG,GAAG,AGAA,AAGA;STRUC=<VC144052>	HGSVC,1KG-ONT	Yes	1.987	Yes	NA,NA	NA	NA
chr20:41707439	551002	INS	81	0.8426	0.5928	8	NA	NA	NA	NA	NA	NA	NA	NA	NA	No	ID=20-41707366-41707434-AGAA,20-41707423-41707462-GAAAGAAAGAAG,20-41707455-41707502-GAAG,20-41707501-41707518-AAGG,20-41707517-41707529-AGGA,20-41707526-41707566-GGAG,20-41707530-41707565-GGAA,20-41707564-41707578-AGAA,20-41707588-41707606-AAAG,20-41707603-41707611-GAAG,20-41707608-41707621-AAGA,20-41707619-41707634-AAGA,20-41707635-41707681-AAGA;MOTIFS=AGGA,AAGG,GGAA,AAAG,GAAAGAAAGAAG,GGAG,GAAG,AGAA,AAGA;STRUC=<VC144052>	HPRC,HGSVC	No	0.692	Yes	NA,NA	NA	NA
chr20:41707443	551003	INS	70	0.8491	0.5497	19	NA	NA	NA	NA	NA	NA	NA	NA	NA	No	ID=20-41707366-41707434-AGAA,20-41707423-41707462-GAAAGAAAGAAG,20-41707455-41707502-GAAG,20-41707501-41707518-AAGG,20-41707517-41707529-AGGA,20-41707526-41707566-GGAG,20-41707530-41707565-GGAA,20-41707564-41707578-AGAA,20-41707588-41707606-AAAG,20-41707603-41707611-GAAG,20-41707608-41707621-AAGA,20-41707619-41707634-AAGA,20-41707635-41707681-AAGA;MOTIFS=AGGA,AAGG,GGAA,AAAG,GAAAGAAAGAAG,GGAG,GAAG,AGAA,AAGA;STRUC=<VC144052>	HPRC,HGSVC	No	0.345	No	NA,NA	NA	NA
chr20:41707451	551004	INS	136	0.8379	0.5985	4	NA	NA	NA	NA	NA	NA	NA	NA	NA	No	ID=20-41707366-41707434-AGAA,20-41707423-41707462-GAAAGAAAGAAG,20-41707455-41707502-GAAG,20-41707501-41707518-AAGG,20-41707517-41707529-AGGA,20-41707526-41707566-GGAG,20-41707530-41707565-GGAA,20-41707564-41707578-AGAA,20-41707588-41707606-AAAG,20-41707603-41707611-GAAG,20-41707608-41707621-AAGA,20-41707619-41707634-AAGA,20-41707635-41707681-AAGA;MOTIFS=AGGA,AAGG,GGAA,AAAG,GAAAGAAAGAAG,GGAG,GAAG,AGAA,AAGA;STRUC=<VC144052>	HPRC,HGSVC,1KG-ONT	Yes	0.345	No	NA,NA	NA	NA
chr20:41707454	551005	INS	144	0.8067	0.6602	16	NA	NA	NA	NA	NA	NA	NA	NA	NA	No	ID=20-41707366-41707434-AGAA,20-41707423-41707462-GAAAGAAAGAAG,20-41707455-41707502-GAAG,20-41707501-41707518-AAGG,20-41707517-41707529-AGGA,20-41707526-41707566-GGAG,20-41707530-41707565-GGAA,20-41707564-41707578-AGAA,20-41707588-41707606-AAAG,20-41707603-41707611-GAAG,20-41707608-41707621-AAGA,20-41707619-41707634-AAGA,20-41707635-41707681-AAGA;MOTIFS=AGGA,AAGG,GGAA,AAAG,GAAAGAAAGAAG,GGAG,GAAG,AGAA,AAGA;STRUC=<VC144052>	HPRC,HGSVC,1KG-ONT	Yes	0.118	Yes	NA,NA	NA	NA
chr20:41707455	551006	INS	178	0.861	0.5416	18	NA	NA	NA	NA	NA	NA	NA	NA	NA	No	ID=20-41707366-41707434-AGAA,20-41707423-41707462-GAAAGAAAGAAG,20-41707455-41707502-GAAG,20-41707501-41707518-AAGG,20-41707517-41707529-AGGA,20-41707526-41707566-GGAG,20-41707530-41707565-GGAA,20-41707564-41707578-AGAA,20-41707588-41707606-AAAG,20-41707603-41707611-GAAG,20-41707608-41707621-AAGA,20-41707619-41707634-AAGA,20-41707635-41707681-AAGA;MOTIFS=AGGA,AAGG,GGAA,AAAG,GAAAGAAAGAAG,GGAG,GAAG,AGAA,AAGA;STRUC=<VC144052>	HPRC,HGSVC,1KG-ONT	Yes	0.118	Yes	NA,NA	NA	NA
chr20:41707455	551007	INS	78	0.8687	0.4925	7	NA	NA	NA	NA	NA	NA	NA	NA	NA	No	ID=20-41707366-41707434-AGAA,20-41707423-41707462-GAAAGAAAGAAG,20-41707455-41707502-GAAG,20-41707501-41707518-AAGG,20-41707517-41707529-AGGA,20-41707526-41707566-GGAG,20-41707530-41707565-GGAA,20-41707564-41707578-AGAA,20-41707588-41707606-AAAG,20-41707603-41707611-GAAG,20-41707608-41707621-AAGA,20-41707619-41707634-AAGA,20-41707635-41707681-AAGA;MOTIFS=AGGA,AAGG,GGAA,AAAG,GAAAGAAAGAAG,GGAG,GAAG,AGAA,AAGA;STRUC=<VC144052>	HPRC,HGSVC	No	0.118	No	NA,NA	NA	NA
chr20:41707458	551008	INS	93	0.867	0.4809	11	NA	NA	NA	NA	NA	NA	NA	NA	NA	No	ID=20-41707366-41707434-AGAA,20-41707423-41707462-GAAAGAAAGAAG,20-41707455-41707502-GAAG,20-41707501-41707518-AAGG,20-41707517-41707529-AGGA,20-41707526-41707566-GGAG,20-41707530-41707565-GGAA,20-41707564-41707578-AGAA,20-41707588-41707606-AAAG,20-41707603-41707611-GAAG,20-41707608-41707621-AAGA,20-41707619-41707634-AAGA,20-41707635-41707681-AAGA;MOTIFS=AGGA,AAGG,GGAA,AAAG,GAAAGAAAGAAG,GGAG,GAAG,AGAA,AAGA;STRUC=<VC144052>	HPRC,HGSVC	No	0.118	Yes	NA,NA	NA	NA
chr20:41707459	551009	INS	54	0.858	0.5135	18	NA	NA	NA	NA	NA	NA	NA	NA	NA	No	ID=20-41707366-41707434-AGAA,20-41707423-41707462-GAAAGAAAGAAG,20-41707455-41707502-GAAG,20-41707501-41707518-AAGG,20-41707517-41707529-AGGA,20-41707526-41707566-GGAG,20-41707530-41707565-GGAA,20-41707564-41707578-AGAA,20-41707588-41707606-AAAG,20-41707603-41707611-GAAG,20-41707608-41707621-AAGA,20-41707619-41707634-AAGA,20-41707635-41707681-AAGA;MOTIFS=AGGA,AAGG,GGAA,AAAG,GAAAGAAAGAAG,GGAG,GAAG,AGAA,AAGA;STRUC=<VC144052>	HPRC,HGSVC	No	0.118	Yes	NA,NA	NA	NA
chr20:41707472	551010	DEL	61	0.8547	0.5424	1	NA	NA	NA	NA	NA	NA	NA	NA	NA	No	ID=20-41707366-41707434-AGAA,20-41707423-41707462-GAAAGAAAGAAG,20-41707455-41707502-GAAG,20-41707501-41707518-AAGG,20-41707517-41707529-AGGA,20-41707526-41707566-GGAG,20-41707530-41707565-GGAA,20-41707564-41707578-AGAA,20-41707588-41707606-AAAG,20-41707603-41707611-GAAG,20-41707608-41707621-AAGA,20-41707619-41707634-AAGA,20-41707635-41707681-AAGA;MOTIFS=AGGA,AAGG,GGAA,AAAG,GAAAGAAAGAAG,GGAG,GAAG,AGAA,AAGA;STRUC=<VC144052>	HGSVC,1KG-ONT	Yes	0.314	No	NA,NA	NA	NA
chr20:41707477	551011	INS	88	0.7972	0.687	5	NA	NA	NA	NA	NA	NA	NA	NA	NA	No	ID=20-41707366-41707434-AGAA,20-41707423-41707462-GAAAGAAAGAAG,20-41707455-41707502-GAAG,20-41707501-41707518-AAGG,20-41707517-41707529-AGGA,20-41707526-41707566-GGAG,20-41707530-41707565-GGAA,20-41707564-41707578-AGAA,20-41707588-41707606-AAAG,20-41707603-41707611-GAAG,20-41707608-41707621-AAGA,20-41707619-41707634-AAGA,20-41707635-41707681-AAGA;MOTIFS=AGGA,AAGG,GGAA,AAAG,GAAAGAAAGAAG,GGAG,GAAG,AGAA,AAGA;STRUC=<VC144052>	HPRC,HGSVC	No	0.118	No	NA,NA	NA	NA
chr20:41707480	551012	DEL	53	0.894	0.3929	8	NA	NA	NA	NA	NA	NA	NA	NA	NA	No	ID=20-41707366-41707434-AGAA,20-41707423-41707462-GAAAGAAAGAAG,20-41707455-41707502-GAAG,20-41707501-41707518-AAGG,20-41707517-41707529-AGGA,20-41707526-41707566-GGAG,20-41707530-41707565-GGAA,20-41707564-41707578-AGAA,20-41707588-41707606-AAAG,20-41707603-41707611-GAAG,20-41707608-41707621-AAGA,20-41707619-41707634-AAGA,20-41707635-41707681-AAGA;MOTIFS=AGGA,AAGG,GGAA,AAAG,GAAAGAAAGAAG,GGAG,GAAG,AGAA,AAGA;STRUC=<VC144052>	HGSVC	Yes	0.281	Yes	NA,NA	NA	NA
chr20:41711796	551013	DEL	133	0.8537	0.5418	14	NA	NA	NA	NA	NA	NA	NA	NA	NA	No	ID=20-41711918-41711927-GTG;MOTIFS=GTG;STRUC=<TR2166667>	NA	Yes	0.139	Yes	NA,NA	NA	NA
chr20:41828438	551014	DEL	180	0.8285	0.6199	5	NA	NA	NA	NA	NA	NA	NA	NA	NA	No	NA	NA	Yes	2.496	Yes	NA,NA	NA	NA
chr20:41871831	551015	INS	121	0.8873	0.5427	28	NA	NA	NA	NA	NA	NA	NA	NA	NA	No	ID=20-41871824-41871866-TTCC;MOTIFS=TTCC;STRUC=<TR2166882>,ID=20-41871868-41871878-T;MOTIFS=T;STRUC=(T)n	HPRC,HGSVC,1KG-ONT	Yes	2.387	Yes	NA,NA	NA	NA
chr20:41871835	551018	INS	97	0.9018	0.3612	42	NA	NA	NA	NA	NA	NA	NA	NA	NA	No	ID=20-41871824-41871866-TTCC;MOTIFS=TTCC;STRUC=<TR2166882>,ID=20-41871868-41871878-T;MOTIFS=T;STRUC=(T)n	HPRC,HGSVC,1KG-ONT	Yes	2.387	Yes	NA,NA	NA	NA
chr20:41871835	551019	INS	105	0.8271	0.6363	26	NA	NA	NA	NA	NA	NA	NA	NA	NA	No	ID=20-41871824-41871866-TTCC;MOTIFS=TTCC;STRUC=<TR2166882>,ID=20-41871868-41871878-T;MOTIFS=T;STRUC=(T)n	HPRC,HGSVC,1KG-ONT	Yes	2.387	Yes	NA,NA	NA	NA
chr20:41871835	551017	INS	113	0.8914	0.4591	28	NA	NA	NA	NA	NA	NA	NA	NA	NA	No	ID=20-41871824-41871866-TTCC;MOTIFS=TTCC;STRUC=<TR2166882>,ID=20-41871868-41871878-T;MOTIFS=T;STRUC=(T)n	HPRC,HGSVC,1KG-ONT	Yes	2.387	Yes	NA,NA	NA	NA
chr20:41871835	551016	INS	83	0.7943	0.6925	21	NA	NA	NA	NA	NA	NA	NA	NA	NA	No	ID=20-41871824-41871866-TTCC;MOTIFS=TTCC;STRUC=<TR2166882>,ID=20-41871868-41871878-T;MOTIFS=T;STRUC=(T)n	HPRC,HGSVC,1KG-ONT	Yes	2.387	No	NA,NA	NA	NA
chr20:41871839	551023	INS	157	0.8145	0.6738	28	NA	NA	NA	NA	NA	NA	NA	NA	NA	No	ID=20-41871824-41871866-TTCC;MOTIFS=TTCC;STRUC=<TR2166882>,ID=20-41871868-41871878-T;MOTIFS=T;STRUC=(T)n	HPRC,HGSVC	Yes	2.387	Yes	NA,NA	NA	NA
chr20:41871839	551033	INS	53	0.8646	0.4706	3	NA	NA	NA	NA	NA	NA	NA	NA	NA	No	ID=20-41871824-41871866-TTCC;MOTIFS=TTCC;STRUC=<TR2166882>,ID=20-41871868-41871878-T;MOTIFS=T;STRUC=(T)n	HPRC,HGSVC	Yes	2.387	No	NA,NA	NA	NA
chr20:41871839	551032	INS	57	0.8485	0.577	14	NA	NA	NA	NA	NA	NA	NA	NA	NA	No	ID=20-41871824-41871866-TTCC;MOTIFS=TTCC;STRUC=<TR2166882>,ID=20-41871868-41871878-T;MOTIFS=T;STRUC=(T)n	HPRC,HGSVC	Yes	2.387	Yes	NA,NA	NA	NA
chr20:41871839	551031	INS	61	0.9697	0.1921	3	NA	NA	NA	NA	NA	NA	NA	NA	NA	No	ID=20-41871824-41871866-TTCC;MOTIFS=TTCC;STRUC=<TR2166882>,ID=20-41871868-41871878-T;MOTIFS=T;STRUC=(T)n	HPRC,HGSVC	Yes	2.387	Yes	NA,NA	NA	NA
chr20:41871839	551030	INS	65	0.8807	0.4484	6	NA	NA	NA	NA	NA	NA	NA	NA	NA	No	ID=20-41871824-41871866-TTCC;MOTIFS=TTCC;STRUC=<TR2166882>,ID=20-41871868-41871878-T;MOTIFS=T;STRUC=(T)n	HPRC,HGSVC	Yes	2.387	Yes	NA,NA	NA	NA
chr20:41871839	551029	INS	69	0.8533	0.5432	6	NA	NA	NA	NA	NA	NA	NA	NA	NA	No	ID=20-41871824-41871866-TTCC;MOTIFS=TTCC;STRUC=<TR2166882>,ID=20-41871868-41871878-T;MOTIFS=T;STRUC=(T)n	HPRC,HGSVC,1KG-ONT	Yes	2.387	Yes	NA,NA	NA	NA
chr20:41871839	551028	INS	73	0.81	0.6765	4	NA	NA	NA	NA	NA	NA	NA	NA	NA	No	ID=20-41871824-41871866-TTCC;MOTIFS=TTCC;STRUC=<TR2166882>,ID=20-41871868-41871878-T;MOTIFS=T;STRUC=(T)n	HPRC,HGSVC,1KG-ONT	Yes	2.387	Yes	NA,NA	NA	NA
chr20:41871839	551027	INS	77	0.8192	0.6469	8	NA	NA	NA	NA	NA	NA	NA	NA	NA	No	ID=20-41871824-41871866-TTCC;MOTIFS=TTCC;STRUC=<TR2166882>,ID=20-41871868-41871878-T;MOTIFS=T;STRUC=(T)n	HPRC,HGSVC,1KG-ONT	Yes	2.387	Yes	NA,NA	NA	NA
chr20:41871839	551026	INS	89	0.8978	0.3803	37	NA	NA	NA	NA	NA	NA	NA	NA	NA	No	ID=20-41871824-41871866-TTCC;MOTIFS=TTCC;STRUC=<TR2166882>,ID=20-41871868-41871878-T;MOTIFS=T;STRUC=(T)n	HPRC,HGSVC,1KG-ONT	Yes	2.387	Yes	NA,NA	NA	NA
chr20:41871839	551025	INS	149	0.8752	0.4283	21	NA	NA	NA	NA	NA	NA	NA	NA	NA	No	ID=20-41871824-41871866-TTCC;MOTIFS=TTCC;STRUC=<TR2166882>,ID=20-41871868-41871878-T;MOTIFS=T;STRUC=(T)n	HPRC,HGSVC	Yes	2.387	Yes	NA,NA	NA	NA
chr20:41871839	551024	INS	141	0.8696	0.4863	5	NA	NA	NA	NA	NA	NA	NA	NA	NA	No	ID=20-41871824-41871866-TTCC;MOTIFS=TTCC;STRUC=<TR2166882>,ID=20-41871868-41871878-T;MOTIFS=T;STRUC=(T)n	HPRC,HGSVC	Yes	2.387	No	NA,NA	NA	NA
chr20:41871839	551022	INS	169	0.8363	0.6015	19	NA	NA	NA	NA	NA	NA	NA	NA	NA	No	ID=20-41871824-41871866-TTCC;MOTIFS=TTCC;STRUC=<TR2166882>,ID=20-41871868-41871878-T;MOTIFS=T;STRUC=(T)n	HPRC,HGSVC	Yes	2.387	Yes	NA,NA	NA	NA
chr20:41871839	551021	INS	185	0.8702	0.4899	2	NA	NA	NA	NA	NA	NA	NA	NA	NA	No	ID=20-41871824-41871866-TTCC;MOTIFS=TTCC;STRUC=<TR2166882>,ID=20-41871868-41871878-T;MOTIFS=T;STRUC=(T)n	HPRC,HGSVC	Yes	2.387	Yes	NA,NA	NA	NA
chr20:41871839	551020	INS	133	0.8956	0.3598	6	NA	NA	NA	NA	NA	NA	NA	NA	NA	No	ID=20-41871824-41871866-TTCC;MOTIFS=TTCC;STRUC=<TR2166882>,ID=20-41871868-41871878-T;MOTIFS=T;STRUC=(T)n	HPRC,HGSVC,1KG-ONT	Yes	2.387	Yes	NA,NA	NA	NA
chr20:41871843	551034	INS	97	0.8178	0.659	3	NA	NA	NA	NA	NA	NA	NA	NA	NA	No	ID=20-41871824-41871866-TTCC;MOTIFS=TTCC;STRUC=<TR2166882>,ID=20-41871868-41871878-T;MOTIFS=T;STRUC=(T)n	HPRC,HGSVC,1KG-ONT	Yes	2.387	Yes	NA,NA	NA	NA
chr20:41871858	551036	INS	160	0.9176	0.3429	1	NA	NA	NA	NA	NA	NA	NA	NA	NA	No	ID=20-41871824-41871866-TTCC;MOTIFS=TTCC;STRUC=<TR2166882>,ID=20-41871868-41871878-T;MOTIFS=T;STRUC=(T)n	HPRC,HGSVC	Yes	2.387	No	NA,NA	NA	NA
chr20:41912429	551037	DEL	56	0.8187	0.6856	146	NA	NA	NA	NA	NA	NA	NA	NA	NA	No	ID=20-41912344-41912367-T;MOTIFS=T;STRUC=(T)n	HPRC,HGSVC,1KG-ONT	Yes	0.649	Yes	NA,NA	NA	NA
chr20:41918202	551038	INS	58	0.813	0.6662	1	NA	NA	NA	NA	NA	NA	NA	NA	NA	No	ID=20-41918031-41918046-TCCT,20-41918051-41918065-TTCT,20-41918072-41918083-TC,20-41918088-41918101-TTTC,20-41918098-41918109-TC,20-41918114-41918127-TTTC,20-41918132-41918144-CCTT,20-41918141-41918186-CTTT,20-41918191-41918237-TTCC,20-41918246-41918264-CTTT,20-41918261-41918272-TC,20-41918277-41918285-TTTC,20-41918283-41918294-TC,20-41918292-41918316-CTTC;MOTIFS=TC,TCCT,CCTT,CTTT,TTTC,TTCC,CTTC,TTCT;STRUC=<VC144065>	NA	No	1.616	No	NA,NA	NA	NA
chr20:41982934	551039	INS	702	0.9039	0.42	1	NA	NA	NA	NA	NA	NA	NA	NA	NA	No	NA	NA	Yes	1.616	No	NA,NA	NA	NA
chr20:42039692	551040	INS	52	0.8115	0.6695	5	NA	NA	NA	NA	NA	NA	NA	NA	NA	No	NA	NA	No	1.616	Yes	NA,NA	NA	NA
chr20:42086749	551041	INS	78	0.7978	0.6932	5	PTPRT(1.0,0.395)	PTPRT(1.0,0.395)	PTPRT(1.0,0.395)	NA	NA	NA	NA	NA	NA	No	ID=20-42086726-42086754-A;MOTIFS=A;STRUC=<TR2167138>,ID=20-42086753-42086767-AT;MOTIFS=AT;STRUC=(AT)n	HPRC,HGSVC,1KG-ONT	No	0.692	Yes	NA,NA	NA	NA
chr20:42086751	551042	INS	60	0.8442	0.61	25	PTPRT(1.0,0.395)	PTPRT(1.0,0.395)	PTPRT(1.0,0.395)	NA	NA	NA	NA	NA	NA	No	ID=20-42086726-42086754-A;MOTIFS=A;STRUC=<TR2167138>,ID=20-42086753-42086767-AT;MOTIFS=AT;STRUC=(AT)n	HPRC,HGSVC,1KG-ONT	No	0.692	Yes	NA,NA	NA	NA
chr20:42086751	551043	INS	51	0.8495	0.5423	140	PTPRT(1.0,0.395)	PTPRT(1.0,0.395)	PTPRT(1.0,0.395)	NA	NA	NA	NA	NA	NA	No	ID=20-42086726-42086754-A;MOTIFS=A;STRUC=<TR2167138>,ID=20-42086753-42086767-AT;MOTIFS=AT;STRUC=(AT)n	HPRC,HGSVC,1KG-ONT	No	0.692	Yes	NA,NA	NA	NA
chr20:42086753	551045	INS	73	0.8848	0.3996	9	PTPRT(1.0,0.395)	PTPRT(1.0,0.395)	PTPRT(1.0,0.395)	NA	NA	NA	NA	NA	NA	No	ID=20-42086726-42086754-A;MOTIFS=A;STRUC=<TR2167138>,ID=20-42086753-42086767-AT;MOTIFS=AT;STRUC=(AT)n	HPRC,HGSVC,1KG-ONT	No	0.692	Yes	NA,NA	NA	NA
chr20:42086753	551046	INS	85	0.8211	0.6402	2	PTPRT(1.0,0.395)	PTPRT(1.0,0.395)	PTPRT(1.0,0.395)	NA	NA	NA	NA	NA	NA	No	ID=20-42086726-42086754-A;MOTIFS=A;STRUC=<TR2167138>,ID=20-42086753-42086767-AT;MOTIFS=AT;STRUC=(AT)n	HPRC	No	0.692	Yes	NA,NA	NA	NA
chr20:42086753	551047	INS	56	0.9795	0.2268	50	PTPRT(1.0,0.395)	PTPRT(1.0,0.395)	PTPRT(1.0,0.395)	NA	NA	NA	NA	NA	NA	No	ID=20-42086726-42086754-A;MOTIFS=A;STRUC=<TR2167138>,ID=20-42086753-42086767-AT;MOTIFS=AT;STRUC=(AT)n	HPRC,HGSVC,1KG-ONT	No	0.692	Yes	NA,NA	NA	NA
chr20:42086753	551044	INS	65	0.8423	0.5657	36	PTPRT(1.0,0.395)	PTPRT(1.0,0.395)	PTPRT(1.0,0.395)	NA	NA	NA	NA	NA	NA	No	ID=20-42086726-42086754-A;MOTIFS=A;STRUC=<TR2167138>,ID=20-42086753-42086767-AT;MOTIFS=AT;STRUC=(AT)n	HPRC,HGSVC,1KG-ONT	No	0.692	Yes	NA,NA	NA	NA
chr20:42186504	551048	DEL	70	0.8585	0.5147	1	PTPRT(1.0,0.395)	PTPRT(1.0,0.395)	PTPRT(1.0,0.395)	NA	NA	NA	NA	NA	NA	No	NA	NA	Yes	2.293	No	NA,NA	NA	NA
chr20:42213265	551049	INS	57	0.9396	0.2972	302	PTPRT(1.0,0.395)	PTPRT(1.0,0.395)	PTPRT(1.0,0.395)	NA	NA	NA	NA	NA	NA	No	NA	HPRC,HGSVC,1KG-ONT	No	5.016	Yes	NA,NA	NA	NA
chr20:42261418	551050	INS	1311	0.9242	0.2854	92	PTPRT(1.0,0.395)	PTPRT(1.0,0.395)	PTPRT(1.0,0.395)	NA	NA	NA	NA	NA	NA	No	NA	HPRC,HGSVC,1KG-ONT	No	1.616	Yes	NA,NA	NA	NA
chr20:42276496	551052	DEL	56	0.9266	0.4358	6	PTPRT(1.0,0.395)	PTPRT(1.0,0.395)	PTPRT(1.0,0.395)	NA	NA	NA	NA	NA	NA	No	ID=20-42276415-42276424-GA;MOTIFS=GA;STRUC=(GA)n,ID=20-42276496-42276559-AT;MOTIFS=AT;STRUC=<TR2167384>	NA	No	3.478	Yes	NA,NA	NA	NA
chr20:42276496	551051	DEL	50	0.8026	0.6959	6	PTPRT(1.0,0.395)	PTPRT(1.0,0.395)	PTPRT(1.0,0.395)	NA	NA	NA	NA	NA	NA	No	ID=20-42276415-42276424-GA;MOTIFS=GA;STRUC=(GA)n,ID=20-42276496-42276559-AT;MOTIFS=AT;STRUC=<TR2167384>	NA	No	3.478	No	NA,NA	NA	NA
chr20:42278268	551053	DEL	52	0.9227	0.3102	354	PTPRT(1.0,0.395)	PTPRT(1.0,0.395)	PTPRT(1.0,0.395)	NA	NA	NA	NA	NA	NA	No	ID=20-42278073-42278134-TA;MOTIFS=TA;STRUC=(TA)n	HPRC,HGSVC,1KG-ONT	No	2.341	Yes	NA,NA	NA	NA
chr20:42283622	551054	INS	799	0.843	0.5943	1	PTPRT(1.0,0.395)	PTPRT(1.0,0.395)	PTPRT(1.0,0.395)	NA	NA	NA	NA	NA	NA	No	NA	NA	No	4.55	No	NA,NA	NA	NA
chr20:42305471	551055	INS	321	0.9271	0.2723	23	PTPRT(1.0,0.395)	PTPRT(1.0,0.395)	PTPRT(1.0,0.395)	NA	NA	NA	NA	NA	NA	No	NA	HGSVC	Yes	1.616	Yes	NA,NA	NA	NA
chr20:42310105	551056	DEL	127	0.8157	0.6739	3	PTPRT(1.0,0.395)	PTPRT(1.0,0.395)	PTPRT(1.0,0.395)	NA	NA	NA	NA	NA	NA	No	NA	NA	Yes	3.375	Yes	NA,NA	NA	NA
chr20:42315090	551057	DEL	137	0.9061	0.3673	612	PTPRT(1.0,0.395)	PTPRT(1.0,0.395)	PTPRT(1.0,0.395)	NA	NA	NA	NA	NA	NA	No	ID=20-42314972-42314981-TG,20-42315184-42315213-A,20-42315341-42315353-TAT;MOTIFS=TAT,TG,A;STRUC=<VC144095>	HPRC,HGSVC,1KG-ONT	No	4.73	Yes	NA,NA	NA	NA
chr20:42331085	551058	DEL	956	0.8322	0.61	8	PTPRT(1.0,0.395)	PTPRT(1.0,0.395)	PTPRT(1.0,0.395)	NA	NA	NA	NA	NA	NA	No	ID=20-42331218-42331226-A;MOTIFS=A;STRUC=<TR2167464>,ID=20-42331419-42331432-T;MOTIFS=T;STRUC=<TR2167465>	NA	Yes	4.909	Yes	NA,NA	NA	NA
chr20:42459852	551059	INS	101	0.9282	0.3049	8	PTPRT(1.0,0.395)	PTPRT(1.0,0.395)	PTPRT(1.0,0.395)	NA	NA	NA	NA	NA	NA	No	ID=20-42459838-42459847-CAC;MOTIFS=CAC;STRUC=(CAC)n	HPRC	Yes	4.07	Yes	NA,NA	NA	NA
chr20:42493712	551060	DEL	257	0.8782	0.4742	20	PTPRT(1.0,0.395)	PTPRT(1.0,0.395)	PTPRT(1.0,0.395)	NA	NA	NA	NA	NA	NA	No	NA	HGSVC,1KG-ONT	Yes	7.957	Yes	NA,NA	NA	NA
chr20:42508918	551061	DEL	88	0.8473	0.5756	1	PTPRT(1.0,0.395)	PTPRT(1.0,0.395)	PTPRT(1.0,0.395)	NA	NA	NA	NA	NA	NA	No	ID=20-42508940-42509071-ATATAATTTATATTTAATTTATAGATATAAATT,20-42509072-42509530-ATATAATTTATATTTAATTTATAGATATAAATT;MOTIFS=ATATAATTTATATTTAATTTATAGATATAAATT;STRUC=<VC144106>	HPRC,HGSVC,1KG-ONT	No	0.16	No	NA,NA	NA	NA
chr20:42508918	551062	DEL	220	0.8103	0.6977	20	PTPRT(1.0,0.395)	PTPRT(1.0,0.395)	PTPRT(1.0,0.395)	NA	NA	NA	NA	NA	NA	No	ID=20-42508940-42509071-ATATAATTTATATTTAATTTATAGATATAAATT,20-42509072-42509530-ATATAATTTATATTTAATTTATAGATATAAATT;MOTIFS=ATATAATTTATATTTAATTTATAGATATAAATT;STRUC=<VC144106>	HPRC,HGSVC	No	0.102	Yes	NA,NA	NA	NA
chr20:42508940	551068	DEL	198	0.872	0.4508	207	PTPRT(1.0,0.395)	PTPRT(1.0,0.395)	PTPRT(1.0,0.395)	NA	NA	NA	NA	NA	NA	No	ID=20-42508940-42509071-ATATAATTTATATTTAATTTATAGATATAAATT,20-42509072-42509530-ATATAATTTATATTTAATTTATAGATATAAATT;MOTIFS=ATATAATTTATATTTAATTTATAGATATAAATT;STRUC=<VC144106>	HPRC,HGSVC	No	0.074	Yes	NA,NA	NA	NA
chr20:42508940	551071	DEL	330	0.8779	0.4381	46	PTPRT(1.0,0.395)	PTPRT(1.0,0.395)	PTPRT(1.0,0.395)	NA	NA	NA	NA	NA	NA	No	ID=20-42508940-42509071-ATATAATTTATATTTAATTTATAGATATAAATT,20-42509072-42509530-ATATAATTTATATTTAATTTATAGATATAAATT;MOTIFS=ATATAATTTATATTTAATTTATAGATATAAATT;STRUC=<VC144106>	HPRC,HGSVC,1KG-ONT	Yes	0.074	Yes	NA,NA	NA	NA
chr20:42508940	551072	DEL	363	0.9568	0.1629	88	PTPRT(1.0,0.395)	PTPRT(1.0,0.395)	PTPRT(1.0,0.395)	NA	NA	NA	NA	NA	NA	No	ID=20-42508940-42509071-ATATAATTTATATTTAATTTATAGATATAAATT,20-42509072-42509530-ATATAATTTATATTTAATTTATAGATATAAATT;MOTIFS=ATATAATTTATATTTAATTTATAGATATAAATT;STRUC=<VC144106>	HPRC,HGSVC,1KG-ONT	Yes	0.074	Yes	NA,NA	NA	NA
chr20:42508940	551066	DEL	132	0.8724	0.4799	125	PTPRT(1.0,0.395)	PTPRT(1.0,0.395)	PTPRT(1.0,0.395)	NA	NA	NA	NA	NA	NA	No	ID=20-42508940-42509071-ATATAATTTATATTTAATTTATAGATATAAATT,20-42509072-42509530-ATATAATTTATATTTAATTTATAGATATAAATT;MOTIFS=ATATAATTTATATTTAATTTATAGATATAAATT;STRUC=<VC144106>	HPRC,HGSVC,1KG-ONT	No	0.343	Yes	NA,NA	NA	NA
chr20:42508940	551070	DEL	297	0.835	0.6126	9	PTPRT(1.0,0.395)	PTPRT(1.0,0.395)	PTPRT(1.0,0.395)	NA	NA	NA	NA	NA	NA	No	ID=20-42508940-42509071-ATATAATTTATATTTAATTTATAGATATAAATT,20-42509072-42509530-ATATAATTTATATTTAATTTATAGATATAAATT;MOTIFS=ATATAATTTATATTTAATTTATAGATATAAATT;STRUC=<VC144106>	HPRC,HGSVC,1KG-ONT	Yes	0.074	Yes	NA,NA	NA	NA
chr20:42508940	551073	DEL	396	0.8903	0.3887	5	PTPRT(1.0,0.395)	PTPRT(1.0,0.395)	PTPRT(1.0,0.395)	NA	NA	NA	NA	NA	NA	No	ID=20-42508940-42509071-ATATAATTTATATTTAATTTATAGATATAAATT,20-42509072-42509530-ATATAATTTATATTTAATTTATAGATATAAATT;MOTIFS=ATATAATTTATATTTAATTTATAGATATAAATT;STRUC=<VC144106>	HPRC,HGSVC,1KG-ONT	Yes	0.074	Yes	NA,NA	NA	NA
chr20:42508940	551069	DEL	264	0.8635	0.4833	4	PTPRT(1.0,0.395)	PTPRT(1.0,0.395)	PTPRT(1.0,0.395)	NA	NA	NA	NA	NA	NA	No	ID=20-42508940-42509071-ATATAATTTATATTTAATTTATAGATATAAATT,20-42509072-42509530-ATATAATTTATATTTAATTTATAGATATAAATT;MOTIFS=ATATAATTTATATTTAATTTATAGATATAAATT;STRUC=<VC144106>	HPRC,HGSVC,1KG-ONT	Yes	0.074	Yes	NA,NA	NA	NA
chr20:42508940	551063	INS	66	0.9342	0.2426	22	PTPRT(1.0,0.395)	PTPRT(1.0,0.395)	PTPRT(1.0,0.395)	NA	NA	NA	NA	NA	NA	No	NA	HPRC	No	0.234	Yes	NA,NA	NA	NA
chr20:42508940	551065	INS	396	0.903	0.3814	7	PTPRT(1.0,0.395)	PTPRT(1.0,0.395)	PTPRT(1.0,0.395)	NA	NA	NA	NA	NA	NA	No	NA	HPRC,HGSVC,1KG-ONT	No	0.234	Yes	NA,NA	NA	NA
chr20:42508940	551064	INS	165	0.861	0.5308	61	PTPRT(1.0,0.395)	PTPRT(1.0,0.395)	PTPRT(1.0,0.395)	NA	NA	NA	NA	NA	NA	No	NA	HPRC,HGSVC,1KG-ONT	No	0.234	Yes	NA,NA	NA	NA
chr20:42508940	551067	DEL	165	0.9352	0.2414	168	PTPRT(1.0,0.395)	PTPRT(1.0,0.395)	PTPRT(1.0,0.395)	NA	NA	NA	NA	NA	NA	No	ID=20-42508940-42509071-ATATAATTTATATTTAATTTATAGATATAAATT,20-42509072-42509530-ATATAATTTATATTTAATTTATAGATATAAATT;MOTIFS=ATATAATTTATATTTAATTTATAGATATAAATT;STRUC=<VC144106>	HPRC,HGSVC	No	0.074	Yes	NA,NA	NA	NA
chr20:42508951	551074	INS	99	0.8549	0.5834	34	PTPRT(1.0,0.395)	PTPRT(1.0,0.395)	PTPRT(1.0,0.395)	NA	NA	NA	NA	NA	NA	No	ID=20-42508940-42509071-ATATAATTTATATTTAATTTATAGATATAAATT,20-42509072-42509530-ATATAATTTATATTTAATTTATAGATATAAATT;MOTIFS=ATATAATTTATATTTAATTTATAGATATAAATT;STRUC=<VC144106>	HPRC,HGSVC	No	0.469	Yes	NA,NA	NA	NA
chr20:42508951	551075	INS	132	0.8883	0.4976	144	PTPRT(1.0,0.395)	PTPRT(1.0,0.395)	PTPRT(1.0,0.395)	NA	NA	NA	NA	NA	NA	No	ID=20-42508940-42509071-ATATAATTTATATTTAATTTATAGATATAAATT,20-42509072-42509530-ATATAATTTATATTTAATTTATAGATATAAATT;MOTIFS=ATATAATTTATATTTAATTTATAGATATAAATT;STRUC=<VC144106>	HPRC,HGSVC,1KG-ONT	No	0.469	Yes	NA,NA	NA	NA
chr20:42508951	551077	INS	231	0.9261	0.2784	133	PTPRT(1.0,0.395)	PTPRT(1.0,0.395)	PTPRT(1.0,0.395)	NA	NA	NA	NA	NA	NA	No	ID=20-42508940-42509071-ATATAATTTATATTTAATTTATAGATATAAATT,20-42509072-42509530-ATATAATTTATATTTAATTTATAGATATAAATT;MOTIFS=ATATAATTTATATTTAATTTATAGATATAAATT;STRUC=<VC144106>	HPRC,HGSVC,1KG-ONT	No	0.469	Yes	NA,NA	NA	NA
chr20:42508951	551078	INS	264	0.8582	0.5109	37	PTPRT(1.0,0.395)	PTPRT(1.0,0.395)	PTPRT(1.0,0.395)	NA	NA	NA	NA	NA	NA	No	ID=20-42508940-42509071-ATATAATTTATATTTAATTTATAGATATAAATT,20-42509072-42509530-ATATAATTTATATTTAATTTATAGATATAAATT;MOTIFS=ATATAATTTATATTTAATTTATAGATATAAATT;STRUC=<VC144106>	HPRC,HGSVC,1KG-ONT	No	0.469	Yes	NA,NA	NA	NA
chr20:42508951	551079	INS	297	0.8967	0.3768	49	PTPRT(1.0,0.395)	PTPRT(1.0,0.395)	PTPRT(1.0,0.395)	NA	NA	NA	NA	NA	NA	No	ID=20-42508940-42509071-ATATAATTTATATTTAATTTATAGATATAAATT,20-42509072-42509530-ATATAATTTATATTTAATTTATAGATATAAATT;MOTIFS=ATATAATTTATATTTAATTTATAGATATAAATT;STRUC=<VC144106>	HPRC,HGSVC,1KG-ONT	No	0.469	Yes	NA,NA	NA	NA
chr20:42508951	551080	INS	330	0.9465	0.2198	16	PTPRT(1.0,0.395)	PTPRT(1.0,0.395)	PTPRT(1.0,0.395)	NA	NA	NA	NA	NA	NA	No	ID=20-42508940-42509071-ATATAATTTATATTTAATTTATAGATATAAATT,20-42509072-42509530-ATATAATTTATATTTAATTTATAGATATAAATT;MOTIFS=ATATAATTTATATTTAATTTATAGATATAAATT;STRUC=<VC144106>	HPRC,HGSVC,1KG-ONT	No	0.469	Yes	NA,NA	NA	NA
chr20:42508951	551076	INS	198	0.8493	0.5488	56	PTPRT(1.0,0.395)	PTPRT(1.0,0.395)	PTPRT(1.0,0.395)	NA	NA	NA	NA	NA	NA	No	ID=20-42508940-42509071-ATATAATTTATATTTAATTTATAGATATAAATT,20-42509072-42509530-ATATAATTTATATTTAATTTATAGATATAAATT;MOTIFS=ATATAATTTATATTTAATTTATAGATATAAATT;STRUC=<VC144106>	HPRC,HGSVC,1KG-ONT	No	0.469	Yes	NA,NA	NA	NA
chr20:42508973	551081	DEL	99	0.8481	0.5762	165	PTPRT(1.0,0.395)	PTPRT(1.0,0.395)	PTPRT(1.0,0.395)	NA	NA	NA	NA	NA	NA	No	ID=20-42508940-42509071-ATATAATTTATATTTAATTTATAGATATAAATT,20-42509072-42509530-ATATAATTTATATTTAATTTATAGATATAAATT;MOTIFS=ATATAATTTATATTTAATTTATAGATATAAATT;STRUC=<VC144106>	HPRC,HGSVC,1KG-ONT	No	0.003	Yes	NA,NA	NA	NA
chr20:42508984	551082	INS	363	0.9757	0.1047	35	PTPRT(1.0,0.395)	PTPRT(1.0,0.395)	PTPRT(1.0,0.395)	NA	NA	NA	NA	NA	NA	No	ID=20-42508940-42509071-ATATAATTTATATTTAATTTATAGATATAAATT,20-42509072-42509530-ATATAATTTATATTTAATTTATAGATATAAATT;MOTIFS=ATATAATTTATATTTAATTTATAGATATAAATT;STRUC=<VC144106>	HPRC,HGSVC,1KG-ONT	No	0.123	Yes	NA,NA	NA	NA
chr20:42509006	551083	DEL	66	0.8473	0.6273	300	PTPRT(1.0,0.395)	PTPRT(1.0,0.395)	PTPRT(1.0,0.395)	NA	NA	NA	NA	NA	NA	No	ID=20-42508940-42509071-ATATAATTTATATTTAATTTATAGATATAAATT,20-42509072-42509530-ATATAATTTATATTTAATTTATAGATATAAATT;MOTIFS=ATATAATTTATATTTAATTTATAGATATAAATT;STRUC=<VC144106>	HPRC,HGSVC,1KG-ONT	No	0.003	Yes	NA,NA	NA	NA
chr20:42509315	551084	DEL	67	0.9044	0.6203	21	PTPRT(1.0,0.395)	PTPRT(1.0,0.395)	PTPRT(1.0,0.395)	NA	NA	NA	NA	NA	NA	No	ID=20-42508940-42509071-ATATAATTTATATTTAATTTATAGATATAAATT,20-42509072-42509530-ATATAATTTATATTTAATTTATAGATATAAATT;MOTIFS=ATATAATTTATATTTAATTTATAGATATAAATT;STRUC=<VC144106>	HPRC,HGSVC,1KG-ONT	No	0.003	Yes	NA,NA	NA	NA
chr20:42509316	551085	INS	63	0.8495	0.5688	1	PTPRT(1.0,0.395)	PTPRT(1.0,0.395)	PTPRT(1.0,0.395)	NA	NA	NA	NA	NA	NA	No	ID=20-42508940-42509071-ATATAATTTATATTTAATTTATAGATATAAATT,20-42509072-42509530-ATATAATTTATATTTAATTTATAGATATAAATT;MOTIFS=ATATAATTTATATTTAATTTATAGATATAAATT;STRUC=<VC144106>	HPRC	No	0.123	No	NA,NA	NA	NA
chr20:42509440	551086	DEL	60	0.9076	0.3436	3	PTPRT(1.0,0.395)	PTPRT(1.0,0.395)	PTPRT(1.0,0.395)	NA	NA	NA	NA	NA	NA	No	ID=20-42508940-42509071-ATATAATTTATATTTAATTTATAGATATAAATT,20-42509072-42509530-ATATAATTTATATTTAATTTATAGATATAAATT;MOTIFS=ATATAATTTATATTTAATTTATAGATATAAATT;STRUC=<VC144106>	HPRC,HGSVC,1KG-ONT	No	0.004	Yes	NA,NA	NA	NA
chr20:42509471	551087	INS	429	0.8548	0.5659	8	PTPRT(1.0,0.395)	PTPRT(1.0,0.395)	PTPRT(1.0,0.395)	NA	NA	NA	NA	NA	NA	No	ID=20-42508940-42509071-ATATAATTTATATTTAATTTATAGATATAAATT,20-42509072-42509530-ATATAATTTATATTTAATTTATAGATATAAATT;MOTIFS=ATATAATTTATATTTAATTTATAGATATAAATT;STRUC=<VC144106>	HPRC,HGSVC,1KG-ONT	No	0.469	Yes	NA,NA	NA	NA
chr20:42509471	551088	INS	396	0.828	0.6216	21	PTPRT(1.0,0.395)	PTPRT(1.0,0.395)	PTPRT(1.0,0.395)	NA	NA	NA	NA	NA	NA	No	ID=20-42508940-42509071-ATATAATTTATATTTAATTTATAGATATAAATT,20-42509072-42509530-ATATAATTTATATTTAATTTATAGATATAAATT;MOTIFS=ATATAATTTATATTTAATTTATAGATATAAATT;STRUC=<VC144106>	HPRC,HGSVC,1KG-ONT	No	0.469	Yes	NA,NA	NA	NA
chr20:42509471	551089	INS	198	0.7945	0.6977	19	PTPRT(1.0,0.395)	PTPRT(1.0,0.395)	PTPRT(1.0,0.395)	NA	NA	NA	NA	NA	NA	No	ID=20-42508940-42509071-ATATAATTTATATTTAATTTATAGATATAAATT,20-42509072-42509530-ATATAATTTATATTTAATTTATAGATATAAATT;MOTIFS=ATATAATTTATATTTAATTTATAGATATAAATT;STRUC=<VC144106>	HPRC,HGSVC	No	0.469	Yes	NA,NA	NA	NA
chr20:42509471	551090	INS	165	0.8814	0.4157	167	PTPRT(1.0,0.395)	PTPRT(1.0,0.395)	PTPRT(1.0,0.395)	NA	NA	NA	NA	NA	NA	No	ID=20-42508940-42509071-ATATAATTTATATTTAATTTATAGATATAAATT,20-42509072-42509530-ATATAATTTATATTTAATTTATAGATATAAATT;MOTIFS=ATATAATTTATATTTAATTTATAGATATAAATT;STRUC=<VC144106>	HPRC,HGSVC	No	0.469	Yes	NA,NA	NA	NA
chr20:42509471	551091	INS	132	0.8282	0.6282	4	PTPRT(1.0,0.395)	PTPRT(1.0,0.395)	PTPRT(1.0,0.395)	NA	NA	NA	NA	NA	NA	No	ID=20-42508940-42509071-ATATAATTTATATTTAATTTATAGATATAAATT,20-42509072-42509530-ATATAATTTATATTTAATTTATAGATATAAATT;MOTIFS=ATATAATTTATATTTAATTTATAGATATAAATT;STRUC=<VC144106>	NA	No	0.469	Yes	NA,NA	NA	NA
chr20:42528430	551092	INS	55	0.8098	0.6767	1	PTPRT(1.0,0.395)	PTPRT(1.0,0.395)	PTPRT(1.0,0.395)	NA	NA	NA	NA	NA	NA	No	NA	NA	Yes	5.505	No	NA,NA	NA	NA
chr20:42541484	551093	DEL	96	0.9031	0.3533	93	PTPRT(1.0,0.395)	PTPRT(1.0,0.395)	PTPRT(1.0,0.395)	NA	NA	NA	NA	NA	NA	No	NA	HPRC,HGSVC,1KG-ONT	Yes	2.349	Yes	NA,NA	NA	NA
chr20:42577747	551094	INS	323	0.9823	0.167	1	PTPRT(1.0,0.395)	PTPRT(1.0,0.395)	PTPRT(1.0,0.395)	NA	NA	NA	NA	NA	NA	No	ID=20-42577730-42577739-TG;MOTIFS=TG;STRUC=(TG)n	HPRC,HGSVC,1KG-ONT	No	3.322	No	NA,NA	NA	NA
chr20:42577833	551095	DEL	86	0.8581	0.5454	1	PTPRT(1.0,0.395)	PTPRT(1.0,0.395)	PTPRT(1.0,0.395)	NA	NA	NA	NA	NA	NA	No	ID=20-42577837-42577867-TG;MOTIFS=TG;STRUC=<TR2167790>	NA	No	3.794	No	NA,NA	NA	NA
chr20:42627254	551096	INS	324	0.9329	0.2507	3	PTPRT(1.0,0.395)	PTPRT(1.0,0.395)	PTPRT(1.0,0.395)	NA	NA	NA	NA	NA	NA	No	NA	HPRC,HGSVC	Yes	1.616	Yes	NA,NA	NA	NA
chr20:42633972	551097	DEL	89	0.9145	0.5848	24	PTPRT(1.0,0.395)	PTPRT(1.0,0.395)	PTPRT(1.0,0.395)	NA	NA	NA	NA	NA	NA	No	ID=20-42633781-42633785-A,20-42633837-42633846-ATA,20-42633868-42633888-TATAA,20-42633895-42633910-ATATA,20-42633929-42633938-ATA,20-42633932-42633950-ATAAT,20-42633980-42633995-TATAT,20-42633990-42633999-TA,20-42633999-42634011-TA,20-42634011-42634022-AT,20-42634022-42634032-AT,20-42634023-42634050-TATATATAT,20-42634032-42634041-TA,20-42634041-42634052-TA,20-42634064-42634075-AT,20-42634075-42634086-AT,20-42634057-42634091-ATATATAATAT,20-42634088-42634097-ATA,20-42634094-42634104-AT,20-42634105-42634114-ATA,20-42634122-42634132-TA,20-42634146-42634155-TA;MOTIFS=ATA,A,ATAAT,TA,AT,ATATATAATAT,ATATA,TATAA,TATAT,TATATATAT;STRUC=<VC144117>	HPRC,HGSVC,1KG-ONT	Yes	0.003	Yes	NA,NA	NA	NA
chr20:42633975	551098	DEL	95	0.873	0.4942	297	PTPRT(1.0,0.395)	PTPRT(1.0,0.395)	PTPRT(1.0,0.395)	NA	NA	NA	NA	NA	NA	No	ID=20-42633781-42633785-A,20-42633837-42633846-ATA,20-42633868-42633888-TATAA,20-42633895-42633910-ATATA,20-42633929-42633938-ATA,20-42633932-42633950-ATAAT,20-42633980-42633995-TATAT,20-42633990-42633999-TA,20-42633999-42634011-TA,20-42634011-42634022-AT,20-42634022-42634032-AT,20-42634023-42634050-TATATATAT,20-42634032-42634041-TA,20-42634041-42634052-TA,20-42634064-42634075-AT,20-42634075-42634086-AT,20-42634057-42634091-ATATATAATAT,20-42634088-42634097-ATA,20-42634094-42634104-AT,20-42634105-42634114-ATA,20-42634122-42634132-TA,20-42634146-42634155-TA;MOTIFS=ATA,A,ATAAT,TA,AT,ATATATAATAT,ATATA,TATAA,TATAT,TATATATAT;STRUC=<VC144117>	HPRC,HGSVC,1KG-ONT	Yes	0.004	Yes	NA,NA	NA	NA
chr20:42633978	551099	INS	63	0.8526	0.5734	6	PTPRT(1.0,0.395)	PTPRT(1.0,0.395)	PTPRT(1.0,0.395)	NA	NA	NA	NA	NA	NA	No	ID=20-42633781-42633785-A,20-42633837-42633846-ATA,20-42633868-42633888-TATAA,20-42633895-42633910-ATATA,20-42633929-42633938-ATA,20-42633932-42633950-ATAAT,20-42633980-42633995-TATAT,20-42633990-42633999-TA,20-42633999-42634011-TA,20-42634011-42634022-AT,20-42634022-42634032-AT,20-42634023-42634050-TATATATAT,20-42634032-42634041-TA,20-42634041-42634052-TA,20-42634064-42634075-AT,20-42634075-42634086-AT,20-42634057-42634091-ATATATAATAT,20-42634088-42634097-ATA,20-42634094-42634104-AT,20-42634105-42634114-ATA,20-42634122-42634132-TA,20-42634146-42634155-TA;MOTIFS=ATA,A,ATAAT,TA,AT,ATATATAATAT,ATATA,TATAA,TATAT,TATATATAT;STRUC=<VC144117>	HGSVC	No	1.616	No	NA,NA	NA	NA
chr20:42633987	551100	DEL	135	0.9107	0.3455	1	PTPRT(1.0,0.395)	PTPRT(1.0,0.395)	PTPRT(1.0,0.395)	NA	NA	NA	NA	NA	NA	No	ID=20-42633781-42633785-A,20-42633837-42633846-ATA,20-42633868-42633888-TATAA,20-42633895-42633910-ATATA,20-42633929-42633938-ATA,20-42633932-42633950-ATAAT,20-42633980-42633995-TATAT,20-42633990-42633999-TA,20-42633999-42634011-TA,20-42634011-42634022-AT,20-42634022-42634032-AT,20-42634023-42634050-TATATATAT,20-42634032-42634041-TA,20-42634041-42634052-TA,20-42634064-42634075-AT,20-42634075-42634086-AT,20-42634057-42634091-ATATATAATAT,20-42634088-42634097-ATA,20-42634094-42634104-AT,20-42634105-42634114-ATA,20-42634122-42634132-TA,20-42634146-42634155-TA;MOTIFS=ATA,A,ATAAT,TA,AT,ATATATAATAT,ATATA,TATAA,TATAT,TATATATAT;STRUC=<VC144117>	HPRC,HGSVC,1KG-ONT	Yes	0.024	No	NA,NA	NA	NA
chr20:42633999	551101	DEL	77	0.9544	0.2239	1	PTPRT(1.0,0.395)	PTPRT(1.0,0.395)	PTPRT(1.0,0.395)	NA	NA	NA	NA	NA	NA	No	ID=20-42633781-42633785-A,20-42633837-42633846-ATA,20-42633868-42633888-TATAA,20-42633895-42633910-ATATA,20-42633929-42633938-ATA,20-42633932-42633950-ATAAT,20-42633980-42633995-TATAT,20-42633990-42633999-TA,20-42633999-42634011-TA,20-42634011-42634022-AT,20-42634022-42634032-AT,20-42634023-42634050-TATATATAT,20-42634032-42634041-TA,20-42634041-42634052-TA,20-42634064-42634075-AT,20-42634075-42634086-AT,20-42634057-42634091-ATATATAATAT,20-42634088-42634097-ATA,20-42634094-42634104-AT,20-42634105-42634114-ATA,20-42634122-42634132-TA,20-42634146-42634155-TA;MOTIFS=ATA,A,ATAAT,TA,AT,ATATATAATAT,ATATA,TATAA,TATAT,TATATATAT;STRUC=<VC144117>	HPRC,HGSVC,1KG-ONT	Yes	0.016	Yes	NA,NA	NA	NA
chr20:42634004	551102	INS	53	0.9171	0.3251	20	PTPRT(1.0,0.395)	PTPRT(1.0,0.395)	PTPRT(1.0,0.395)	NA	NA	NA	NA	NA	NA	No	ID=20-42633781-42633785-A,20-42633837-42633846-ATA,20-42633868-42633888-TATAA,20-42633895-42633910-ATATA,20-42633929-42633938-ATA,20-42633932-42633950-ATAAT,20-42633980-42633995-TATAT,20-42633990-42633999-TA,20-42633999-42634011-TA,20-42634011-42634022-AT,20-42634022-42634032-AT,20-42634023-42634050-TATATATAT,20-42634032-42634041-TA,20-42634041-42634052-TA,20-42634064-42634075-AT,20-42634075-42634086-AT,20-42634057-42634091-ATATATAATAT,20-42634088-42634097-ATA,20-42634094-42634104-AT,20-42634105-42634114-ATA,20-42634122-42634132-TA,20-42634146-42634155-TA;MOTIFS=ATA,A,ATAAT,TA,AT,ATATATAATAT,ATATA,TATAA,TATAT,TATATATAT;STRUC=<VC144117>	HGSVC	No	1.616	Yes	NA,NA	NA	NA
chr20:42634014	551103	DEL	52	0.827	0.6337	31	PTPRT(1.0,0.395)	PTPRT(1.0,0.395)	PTPRT(1.0,0.395)	NA	NA	NA	NA	NA	NA	No	ID=20-42633781-42633785-A,20-42633837-42633846-ATA,20-42633868-42633888-TATAA,20-42633895-42633910-ATATA,20-42633929-42633938-ATA,20-42633932-42633950-ATAAT,20-42633980-42633995-TATAT,20-42633990-42633999-TA,20-42633999-42634011-TA,20-42634011-42634022-AT,20-42634022-42634032-AT,20-42634023-42634050-TATATATAT,20-42634032-42634041-TA,20-42634041-42634052-TA,20-42634064-42634075-AT,20-42634075-42634086-AT,20-42634057-42634091-ATATATAATAT,20-42634088-42634097-ATA,20-42634094-42634104-AT,20-42634105-42634114-ATA,20-42634122-42634132-TA,20-42634146-42634155-TA;MOTIFS=ATA,A,ATAAT,TA,AT,ATATATAATAT,ATATA,TATAA,TATAT,TATATATAT;STRUC=<VC144117>	HPRC	No	0.003	Yes	NA,NA	NA	NA
chr20:42634019	551104	INS	59	0.9333	0.2445	22	PTPRT(1.0,0.395)	PTPRT(1.0,0.395)	PTPRT(1.0,0.395)	NA	NA	NA	NA	NA	NA	No	ID=20-42633781-42633785-A,20-42633837-42633846-ATA,20-42633868-42633888-TATAA,20-42633895-42633910-ATATA,20-42633929-42633938-ATA,20-42633932-42633950-ATAAT,20-42633980-42633995-TATAT,20-42633990-42633999-TA,20-42633999-42634011-TA,20-42634011-42634022-AT,20-42634022-42634032-AT,20-42634023-42634050-TATATATAT,20-42634032-42634041-TA,20-42634041-42634052-TA,20-42634064-42634075-AT,20-42634075-42634086-AT,20-42634057-42634091-ATATATAATAT,20-42634088-42634097-ATA,20-42634094-42634104-AT,20-42634105-42634114-ATA,20-42634122-42634132-TA,20-42634146-42634155-TA;MOTIFS=ATA,A,ATAAT,TA,AT,ATATATAATAT,ATATA,TATAA,TATAT,TATATATAT;STRUC=<VC144117>	HGSVC	No	1.616	Yes	NA,NA	NA	NA
chr20:42634035	551105	DEL	59	0.862	0.4911	25	PTPRT(1.0,0.395)	PTPRT(1.0,0.395)	PTPRT(1.0,0.395)	NA	NA	NA	NA	NA	NA	No	ID=20-42633781-42633785-A,20-42633837-42633846-ATA,20-42633868-42633888-TATAA,20-42633895-42633910-ATATA,20-42633929-42633938-ATA,20-42633932-42633950-ATAAT,20-42633980-42633995-TATAT,20-42633990-42633999-TA,20-42633999-42634011-TA,20-42634011-42634022-AT,20-42634022-42634032-AT,20-42634023-42634050-TATATATAT,20-42634032-42634041-TA,20-42634041-42634052-TA,20-42634064-42634075-AT,20-42634075-42634086-AT,20-42634057-42634091-ATATATAATAT,20-42634088-42634097-ATA,20-42634094-42634104-AT,20-42634105-42634114-ATA,20-42634122-42634132-TA,20-42634146-42634155-TA;MOTIFS=ATA,A,ATAAT,TA,AT,ATATATAATAT,ATATA,TATAA,TATAT,TATATATAT;STRUC=<VC144117>	HPRC	No	0.02	Yes	NA,NA	NA	NA
chr20:42643505	551106	DEL	436	0.804	0.6821	25	PTPRT(1.0,0.395)	PTPRT(1.0,0.395)	PTPRT(1.0,0.395)	NA	NA	NA	NA	NA	NA	No	NA	1KG-ONT	Yes	3.751	Yes	NA,NA	NA	NA
chr20:42674862	551107	DEL	73	0.9046	0.3497	145	PTPRT(1.0,0.395)	PTPRT(1.0,0.395)	PTPRT(1.0,0.395)	NA	NA	NA	NA	NA	NA	No	NA	HPRC,HGSVC,1KG-ONT	Yes	2.452	Yes	NA,NA	NA	NA
chr20:42696199	551108	INS	85	0.8604	0.5139	3	PTPRT(1.0,0.395)	PTPRT(1.0,0.395)	PTPRT(1.0,0.395)	NA	NA	NA	NA	NA	NA	No	ID=20-42696192-42696201-TC;MOTIFS=TC;STRUC=<TR2167920>	NA	Yes	3.188	Yes	NA,NA	NA	NA
chr20:42724851	551109	DEL	1050	0.896	0.4398	4	PTPRT(1.0,0.395)	PTPRT(1.0,0.395)	PTPRT(1.0,0.395)	NA	NA	NA	NA	NA	NA	No	ID=20-42725009-42725041-TG;MOTIFS=TG;STRUC=<TR2167954>,ID=20-42725175-42725184-CAC;MOTIFS=CAC;STRUC=<TR2167955>,ID=20-42725289-42725298-A;MOTIFS=A;STRUC=(A)n,ID=20-42725895-42725909-TCCC;MOTIFS=TCCC;STRUC=<TR2167956>	1KG-ONT	Yes	2.051	Yes	NA,NA	NA	NA
chr20:42754334	551110	DEL	93	0.8958	0.4249	58	PTPRT(1.0,0.395)	PTPRT(1.0,0.395)	PTPRT(1.0,0.395)	NA	NA	NA	NA	NA	NA	No	NA	HPRC,HGSVC,1KG-ONT	Yes	1.401	Yes	NA,NA	NA	NA
chr20:42761191	551111	DEL	307	0.898	0.3789	8	PTPRT(1.0,0.395)	PTPRT(1.0,0.395)	PTPRT(1.0,0.395)	NA	NA	NA	NA	NA	NA	No	ID=20-42761434-42761447-A;MOTIFS=A;STRUC=<TR2167997>	HGSVC,1KG-ONT	Yes	1.112	Yes	NA,NA	NA	NA
chr20:42816388	551112	INS	276	0.8981	0.3568	1	PTPRT(1.0,0.395)	PTPRT(1.0,0.395)	PTPRT(1.0,0.395)	NA	NA	NA	NA	NA	NA	No	NA	NA	Yes	1.908	No	NA,NA	NA	NA
chr20:42883694	551113	INS	351	0.8812	0.4379	28	PTPRT(1.0,0.395)	PTPRT(1.0,0.395)	PTPRT(1.0,0.395)	NA	NA	NA	NA	NA	NA	No	ID=20-42883614-42883624-AC,20-42883680-42883694-AC,20-42883711-42883721-AC,20-42883762-42883771-CA,20-42883792-42883801-AC,20-42883820-42883833-CA;MOTIFS=AC,CA;STRUC=<VC144134>	HPRC,HGSVC,1KG-ONT	No	3.322	No	NA,NA	NA	NA
chr20:42883695	551114	INS	307	0.8694	0.4877	1	PTPRT(1.0,0.395)	PTPRT(1.0,0.395)	PTPRT(1.0,0.395)	NA	NA	NA	NA	NA	NA	No	ID=20-42883614-42883624-AC,20-42883680-42883694-AC,20-42883711-42883721-AC,20-42883762-42883771-CA,20-42883792-42883801-AC,20-42883820-42883833-CA;MOTIFS=AC,CA;STRUC=<VC144134>	HPRC,HGSVC,1KG-ONT	No	3.322	No	NA,NA	NA	NA
chr20:42883696	551115	INS	346	0.991	0.0128	1059	PTPRT(1.0,0.395)	PTPRT(1.0,0.395)	PTPRT(1.0,0.395)	NA	NA	NA	NA	NA	NA	No	ID=20-42883614-42883624-AC,20-42883680-42883694-AC,20-42883711-42883721-AC,20-42883762-42883771-CA,20-42883792-42883801-AC,20-42883820-42883833-CA;MOTIFS=AC,CA;STRUC=<VC144134>	HPRC,HGSVC,1KG-ONT	No	3.322	Yes	NA,NA	NA	NA
chr20:42888254	551116	DEL	81	0.9	0.399	29	PTPRT(1.0,0.395)	PTPRT(1.0,0.395)	PTPRT(1.0,0.395)	NA	NA	NA	NA	NA	NA	No	NA	HPRC,1KG-ONT	Yes	1.721	Yes	NA,NA	NA	NA
chr20:42915062	551117	INS	560	0.9988	0.0114	1	PTPRT(1.0,0.395)	PTPRT(1.0,0.395)	PTPRT(1.0,0.395)	NA	NA	NA	NA	NA	NA	No	NA	HPRC,HGSVC	No	10.25	Yes	NA,NA	NA	NA
chr20:42958331	551118	INS	175	0.8428	0.5707	4	PTPRT(1.0,0.395)	PTPRT(1.0,0.395)	PTPRT(1.0,0.395)	NA	NA	NA	NA	NA	NA	No	ID=20-42958369-42958378-GAA;MOTIFS=GAA;STRUC=(GAA)n	HPRC,HGSVC,1KG-ONT	Yes	2.538	No	NA,NA	NA	NA
chr20:42958331	551119	INS	135	0.8538	0.5891	13	PTPRT(1.0,0.395)	PTPRT(1.0,0.395)	PTPRT(1.0,0.395)	NA	NA	NA	NA	NA	NA	No	ID=20-42958369-42958378-GAA;MOTIFS=GAA;STRUC=(GAA)n	HPRC,HGSVC,1KG-ONT	Yes	2.538	Yes	NA,NA	NA	NA
chr20:42958331	551120	INS	150	0.8283	0.6604	40	PTPRT(1.0,0.395)	PTPRT(1.0,0.395)	PTPRT(1.0,0.395)	NA	NA	NA	NA	NA	NA	No	ID=20-42958369-42958378-GAA;MOTIFS=GAA;STRUC=(GAA)n	HPRC,HGSVC,1KG-ONT	Yes	2.538	Yes	NA,NA	NA	NA
chr20:42958331	551121	INS	168	0.9382	0.2599	911	PTPRT(1.0,0.395)	PTPRT(1.0,0.395)	PTPRT(1.0,0.395)	NA	NA	NA	NA	NA	NA	No	ID=20-42958369-42958378-GAA;MOTIFS=GAA;STRUC=(GAA)n	HPRC,HGSVC,1KG-ONT	Yes	2.538	Yes	NA,NA	NA	NA
chr20:42958331	551122	INS	178	0.8913	0.3992	54	PTPRT(1.0,0.395)	PTPRT(1.0,0.395)	PTPRT(1.0,0.395)	NA	NA	NA	NA	NA	NA	No	ID=20-42958369-42958378-GAA;MOTIFS=GAA;STRUC=(GAA)n	HPRC,HGSVC,1KG-ONT	Yes	2.538	Yes	NA,NA	NA	NA
chr20:42958331	551123	INS	171	0.8078	0.6905	136	PTPRT(1.0,0.395)	PTPRT(1.0,0.395)	PTPRT(1.0,0.395)	NA	NA	NA	NA	NA	NA	No	ID=20-42958369-42958378-GAA;MOTIFS=GAA;STRUC=(GAA)n	HPRC,HGSVC,1KG-ONT	Yes	2.538	Yes	NA,NA	NA	NA
chr20:42958331	551124	INS	189	0.9312	0.2616	106	PTPRT(1.0,0.395)	PTPRT(1.0,0.395)	PTPRT(1.0,0.395)	NA	NA	NA	NA	NA	NA	No	ID=20-42958369-42958378-GAA;MOTIFS=GAA;STRUC=(GAA)n	HPRC,HGSVC,1KG-ONT	Yes	2.538	Yes	NA,NA	NA	NA
chr20:42958331	551125	INS	160	0.8276	0.6733	33	PTPRT(1.0,0.395)	PTPRT(1.0,0.395)	PTPRT(1.0,0.395)	NA	NA	NA	NA	NA	NA	No	ID=20-42958369-42958378-GAA;MOTIFS=GAA;STRUC=(GAA)n	HPRC,HGSVC,1KG-ONT	Yes	2.538	Yes	NA,NA	NA	NA
chr20:42958331	551126	INS	185	0.9506	0.2063	2	PTPRT(1.0,0.395)	PTPRT(1.0,0.395)	PTPRT(1.0,0.395)	NA	NA	NA	NA	NA	NA	No	ID=20-42958369-42958378-GAA;MOTIFS=GAA;STRUC=(GAA)n	HPRC,HGSVC,1KG-ONT	Yes	2.538	No	NA,NA	NA	NA
chr20:42958331	551127	INS	207	0.8465	0.578	6	PTPRT(1.0,0.395)	PTPRT(1.0,0.395)	PTPRT(1.0,0.395)	NA	NA	NA	NA	NA	NA	No	ID=20-42958369-42958378-GAA;MOTIFS=GAA;STRUC=(GAA)n	HPRC,HGSVC,1KG-ONT	Yes	2.538	No	NA,NA	NA	NA
chr20:42958331	551128	INS	184	0.8246	0.6208	22	PTPRT(1.0,0.395)	PTPRT(1.0,0.395)	PTPRT(1.0,0.395)	NA	NA	NA	NA	NA	NA	No	ID=20-42958369-42958378-GAA;MOTIFS=GAA;STRUC=(GAA)n	HPRC,HGSVC,1KG-ONT	Yes	2.538	Yes	NA,NA	NA	NA
chr20:42958331	551129	INS	181	0.8821	0.4319	4	PTPRT(1.0,0.395)	PTPRT(1.0,0.395)	PTPRT(1.0,0.395)	NA	NA	NA	NA	NA	NA	No	ID=20-42958369-42958378-GAA;MOTIFS=GAA;STRUC=(GAA)n	HPRC,HGSVC,1KG-ONT	Yes	2.538	No	NA,NA	NA	NA
chr20:42958332	551130	INS	177	0.8197	0.6923	10	PTPRT(1.0,0.395)	PTPRT(1.0,0.395)	PTPRT(1.0,0.395)	NA	NA	NA	NA	NA	NA	No	ID=20-42958369-42958378-GAA;MOTIFS=GAA;STRUC=(GAA)n	HPRC,HGSVC,1KG-ONT	Yes	2.538	Yes	NA,NA	NA	NA
chr20:42958332	551131	INS	193	0.8665	0.5437	2	PTPRT(1.0,0.395)	PTPRT(1.0,0.395)	PTPRT(1.0,0.395)	NA	NA	NA	NA	NA	NA	No	ID=20-42958369-42958378-GAA;MOTIFS=GAA;STRUC=(GAA)n	HPRC,HGSVC,1KG-ONT	Yes	2.538	No	NA,NA	NA	NA
chr20:42958333	551132	INS	167	0.8328	0.6277	11	PTPRT(1.0,0.395)	PTPRT(1.0,0.395)	PTPRT(1.0,0.395)	NA	NA	NA	NA	NA	NA	No	ID=20-42958369-42958378-GAA;MOTIFS=GAA;STRUC=(GAA)n	HPRC,HGSVC,1KG-ONT	Yes	2.538	Yes	NA,NA	NA	NA
chr20:42958374	551133	INS	157	0.8357	0.5953	1	PTPRT(1.0,0.395)	PTPRT(1.0,0.395)	PTPRT(1.0,0.395)	NA	NA	NA	NA	NA	NA	No	ID=20-42958369-42958378-GAA;MOTIFS=GAA;STRUC=(GAA)n	HPRC,HGSVC,1KG-ONT	Yes	2.538	No	NA,NA	NA	NA
chr20:42978000	551134	DEL	70	0.8744	0.4521	3	PTPRT(1.0,0.395)	PTPRT(1.0,0.395)	PTPRT(1.0,0.395)	NA	NA	NA	NA	NA	NA	No	NA	1KG-ONT	No	2.067	No	NA,NA	NA	NA
chr20:42993434	551135	INS	167	0.8167	0.6686	2	PTPRT(1.0,0.395)	PTPRT(1.0,0.395)	PTPRT(1.0,0.395)	NA	NA	NA	NA	NA	NA	No	ID=20-42993417-42993431-A,20-42993440-42993453-TA,20-42993456-42993465-TG,20-42993464-42993474-TA,20-42993482-42993491-TG,20-42993490-42993500-TA,20-42993508-42993517-TG,20-42993516-42993526-TA,20-42993534-42993543-TG,20-42993542-42993552-TA,20-42993560-42993569-TG,20-42993568-42993578-TA,20-42993454-42993580-TATGTGTGTGTATATATATACACATA;MOTIFS=TG,TATGTGTGTGTATATATATACACATA,TA,A;STRUC=<VC144138>	HPRC,HGSVC	Yes	1.616	Yes	NA,NA	NA	NA
chr20:42993446	551136	INS	291	0.8798	0.4364	76	PTPRT(1.0,0.395)	PTPRT(1.0,0.395)	PTPRT(1.0,0.395)	NA	NA	NA	NA	NA	NA	No	ID=20-42993417-42993431-A,20-42993440-42993453-TA,20-42993456-42993465-TG,20-42993464-42993474-TA,20-42993482-42993491-TG,20-42993490-42993500-TA,20-42993508-42993517-TG,20-42993516-42993526-TA,20-42993534-42993543-TG,20-42993542-42993552-TA,20-42993560-42993569-TG,20-42993568-42993578-TA,20-42993454-42993580-TATGTGTGTGTATATATATACACATA;MOTIFS=TG,TATGTGTGTGTATATATATACACATA,TA,A;STRUC=<VC144138>	HPRC,HGSVC,1KG-ONT	Yes	1.616	Yes	NA,NA	NA	NA
chr20:42993447	551137	INS	391	0.7944	0.6829	73	PTPRT(1.0,0.395)	PTPRT(1.0,0.395)	PTPRT(1.0,0.395)	NA	NA	NA	NA	NA	NA	No	ID=20-42993417-42993431-A,20-42993440-42993453-TA,20-42993456-42993465-TG,20-42993464-42993474-TA,20-42993482-42993491-TG,20-42993490-42993500-TA,20-42993508-42993517-TG,20-42993516-42993526-TA,20-42993534-42993543-TG,20-42993542-42993552-TA,20-42993560-42993569-TG,20-42993568-42993578-TA,20-42993454-42993580-TATGTGTGTGTATATATATACACATA;MOTIFS=TG,TATGTGTGTGTATATATATACACATA,TA,A;STRUC=<VC144138>	HPRC,HGSVC,1KG-ONT	Yes	1.616	Yes	NA,NA	NA	NA
chr20:42993447	551138	INS	437	0.8537	0.5617	15	PTPRT(1.0,0.395)	PTPRT(1.0,0.395)	PTPRT(1.0,0.395)	NA	NA	NA	NA	NA	NA	No	ID=20-42993417-42993431-A,20-42993440-42993453-TA,20-42993456-42993465-TG,20-42993464-42993474-TA,20-42993482-42993491-TG,20-42993490-42993500-TA,20-42993508-42993517-TG,20-42993516-42993526-TA,20-42993534-42993543-TG,20-42993542-42993552-TA,20-42993560-42993569-TG,20-42993568-42993578-TA,20-42993454-42993580-TATGTGTGTGTATATATATACACATA;MOTIFS=TG,TATGTGTGTGTATATATATACACATA,TA,A;STRUC=<VC144138>	HPRC,HGSVC,1KG-ONT	Yes	1.616	Yes	NA,NA	NA	NA
chr20:42993447	551139	INS	363	0.8306	0.6064	11	PTPRT(1.0,0.395)	PTPRT(1.0,0.395)	PTPRT(1.0,0.395)	NA	NA	NA	NA	NA	NA	No	ID=20-42993417-42993431-A,20-42993440-42993453-TA,20-42993456-42993465-TG,20-42993464-42993474-TA,20-42993482-42993491-TG,20-42993490-42993500-TA,20-42993508-42993517-TG,20-42993516-42993526-TA,20-42993534-42993543-TG,20-42993542-42993552-TA,20-42993560-42993569-TG,20-42993568-42993578-TA,20-42993454-42993580-TATGTGTGTGTATATATATACACATA;MOTIFS=TG,TATGTGTGTGTATATATATACACATA,TA,A;STRUC=<VC144138>	HPRC,HGSVC,1KG-ONT	Yes	1.616	Yes	NA,NA	NA	NA
chr20:42993447	551140	INS	411	0.8623	0.523	8	PTPRT(1.0,0.395)	PTPRT(1.0,0.395)	PTPRT(1.0,0.395)	NA	NA	NA	NA	NA	NA	No	ID=20-42993417-42993431-A,20-42993440-42993453-TA,20-42993456-42993465-TG,20-42993464-42993474-TA,20-42993482-42993491-TG,20-42993490-42993500-TA,20-42993508-42993517-TG,20-42993516-42993526-TA,20-42993534-42993543-TG,20-42993542-42993552-TA,20-42993560-42993569-TG,20-42993568-42993578-TA,20-42993454-42993580-TATGTGTGTGTATATATATACACATA;MOTIFS=TG,TATGTGTGTGTATATATATACACATA,TA,A;STRUC=<VC144138>	HPRC,HGSVC,1KG-ONT	Yes	1.616	Yes	NA,NA	NA	NA
chr20:42993447	551141	INS	227	0.821	0.6604	1	PTPRT(1.0,0.395)	PTPRT(1.0,0.395)	PTPRT(1.0,0.395)	NA	NA	NA	NA	NA	NA	No	ID=20-42993417-42993431-A,20-42993440-42993453-TA,20-42993456-42993465-TG,20-42993464-42993474-TA,20-42993482-42993491-TG,20-42993490-42993500-TA,20-42993508-42993517-TG,20-42993516-42993526-TA,20-42993534-42993543-TG,20-42993542-42993552-TA,20-42993560-42993569-TG,20-42993568-42993578-TA,20-42993454-42993580-TATGTGTGTGTATATATATACACATA;MOTIFS=TG,TATGTGTGTGTATATATATACACATA,TA,A;STRUC=<VC144138>	HPRC,HGSVC,1KG-ONT	Yes	1.616	No	NA,NA	NA	NA
chr20:42993447	551142	INS	365	0.9845	0.0471	113	PTPRT(1.0,0.395)	PTPRT(1.0,0.395)	PTPRT(1.0,0.395)	NA	NA	NA	NA	NA	NA	No	ID=20-42993417-42993431-A,20-42993440-42993453-TA,20-42993456-42993465-TG,20-42993464-42993474-TA,20-42993482-42993491-TG,20-42993490-42993500-TA,20-42993508-42993517-TG,20-42993516-42993526-TA,20-42993534-42993543-TG,20-42993542-42993552-TA,20-42993560-42993569-TG,20-42993568-42993578-TA,20-42993454-42993580-TATGTGTGTGTATATATATACACATA;MOTIFS=TG,TATGTGTGTGTATATATATACACATA,TA,A;STRUC=<VC144138>	HPRC,HGSVC,1KG-ONT	Yes	1.616	Yes	NA,NA	NA	NA
chr20:42993449	551143	INS	114	0.8257	0.634	2	PTPRT(1.0,0.395)	PTPRT(1.0,0.395)	PTPRT(1.0,0.395)	NA	NA	NA	NA	NA	NA	No	ID=20-42993417-42993431-A,20-42993440-42993453-TA,20-42993456-42993465-TG,20-42993464-42993474-TA,20-42993482-42993491-TG,20-42993490-42993500-TA,20-42993508-42993517-TG,20-42993516-42993526-TA,20-42993534-42993543-TG,20-42993542-42993552-TA,20-42993560-42993569-TG,20-42993568-42993578-TA,20-42993454-42993580-TATGTGTGTGTATATATATACACATA;MOTIFS=TG,TATGTGTGTGTATATATATACACATA,TA,A;STRUC=<VC144138>	HPRC,HGSVC,1KG-ONT	Yes	1.616	No	NA,NA	NA	NA
chr20:42993450	551144	INS	282	0.8088	0.6604	311	PTPRT(1.0,0.395)	PTPRT(1.0,0.395)	PTPRT(1.0,0.395)	NA	NA	NA	NA	NA	NA	No	ID=20-42993417-42993431-A,20-42993440-42993453-TA,20-42993456-42993465-TG,20-42993464-42993474-TA,20-42993482-42993491-TG,20-42993490-42993500-TA,20-42993508-42993517-TG,20-42993516-42993526-TA,20-42993534-42993543-TG,20-42993542-42993552-TA,20-42993560-42993569-TG,20-42993568-42993578-TA,20-42993454-42993580-TATGTGTGTGTATATATATACACATA;MOTIFS=TG,TATGTGTGTGTATATATATACACATA,TA,A;STRUC=<VC144138>	HPRC,HGSVC,1KG-ONT	Yes	1.616	Yes	NA,NA	NA	NA
chr20:42993451	551145	INS	417	0.8936	0.4085	44	PTPRT(1.0,0.395)	PTPRT(1.0,0.395)	PTPRT(1.0,0.395)	NA	NA	NA	NA	NA	NA	No	ID=20-42993417-42993431-A,20-42993440-42993453-TA,20-42993456-42993465-TG,20-42993464-42993474-TA,20-42993482-42993491-TG,20-42993490-42993500-TA,20-42993508-42993517-TG,20-42993516-42993526-TA,20-42993534-42993543-TG,20-42993542-42993552-TA,20-42993560-42993569-TG,20-42993568-42993578-TA,20-42993454-42993580-TATGTGTGTGTATATATATACACATA;MOTIFS=TG,TATGTGTGTGTATATATATACACATA,TA,A;STRUC=<VC144138>	HPRC,HGSVC,1KG-ONT	Yes	1.616	Yes	NA,NA	NA	NA
chr20:42993451	551146	INS	391	0.9044	0.3429	73	PTPRT(1.0,0.395)	PTPRT(1.0,0.395)	PTPRT(1.0,0.395)	NA	NA	NA	NA	NA	NA	No	ID=20-42993417-42993431-A,20-42993440-42993453-TA,20-42993456-42993465-TG,20-42993464-42993474-TA,20-42993482-42993491-TG,20-42993490-42993500-TA,20-42993508-42993517-TG,20-42993516-42993526-TA,20-42993534-42993543-TG,20-42993542-42993552-TA,20-42993560-42993569-TG,20-42993568-42993578-TA,20-42993454-42993580-TATGTGTGTGTATATATATACACATA;MOTIFS=TG,TATGTGTGTGTATATATATACACATA,TA,A;STRUC=<VC144138>	HPRC,HGSVC,1KG-ONT	Yes	1.616	Yes	NA,NA	NA	NA
chr20:42993451	551147	INS	469	0.8237	0.658	10	PTPRT(1.0,0.395)	PTPRT(1.0,0.395)	PTPRT(1.0,0.395)	NA	NA	NA	NA	NA	NA	No	ID=20-42993417-42993431-A,20-42993440-42993453-TA,20-42993456-42993465-TG,20-42993464-42993474-TA,20-42993482-42993491-TG,20-42993490-42993500-TA,20-42993508-42993517-TG,20-42993516-42993526-TA,20-42993534-42993543-TG,20-42993542-42993552-TA,20-42993560-42993569-TG,20-42993568-42993578-TA,20-42993454-42993580-TATGTGTGTGTATATATATACACATA;MOTIFS=TG,TATGTGTGTGTATATATATACACATA,TA,A;STRUC=<VC144138>	HPRC,HGSVC	Yes	1.616	Yes	NA,NA	NA	NA
chr20:42993451	551148	INS	407	0.8795	0.4225	2	PTPRT(1.0,0.395)	PTPRT(1.0,0.395)	PTPRT(1.0,0.395)	NA	NA	NA	NA	NA	NA	No	ID=20-42993417-42993431-A,20-42993440-42993453-TA,20-42993456-42993465-TG,20-42993464-42993474-TA,20-42993482-42993491-TG,20-42993490-42993500-TA,20-42993508-42993517-TG,20-42993516-42993526-TA,20-42993534-42993543-TG,20-42993542-42993552-TA,20-42993560-42993569-TG,20-42993568-42993578-TA,20-42993454-42993580-TATGTGTGTGTATATATATACACATA;MOTIFS=TG,TATGTGTGTGTATATATATACACATA,TA,A;STRUC=<VC144138>	HPRC,HGSVC,1KG-ONT	Yes	1.616	Yes	NA,NA	NA	NA
chr20:42993451	551149	INS	433	0.8737	0.4387	4	PTPRT(1.0,0.395)	PTPRT(1.0,0.395)	PTPRT(1.0,0.395)	NA	NA	NA	NA	NA	NA	No	ID=20-42993417-42993431-A,20-42993440-42993453-TA,20-42993456-42993465-TG,20-42993464-42993474-TA,20-42993482-42993491-TG,20-42993490-42993500-TA,20-42993508-42993517-TG,20-42993516-42993526-TA,20-42993534-42993543-TG,20-42993542-42993552-TA,20-42993560-42993569-TG,20-42993568-42993578-TA,20-42993454-42993580-TATGTGTGTGTATATATATACACATA;MOTIFS=TG,TATGTGTGTGTATATATATACACATA,TA,A;STRUC=<VC144138>	HPRC,HGSVC,1KG-ONT	Yes	1.616	Yes	NA,NA	NA	NA
chr20:42993451	551150	INS	422	0.9459	0.2174	34	PTPRT(1.0,0.395)	PTPRT(1.0,0.395)	PTPRT(1.0,0.395)	NA	NA	NA	NA	NA	NA	No	ID=20-42993417-42993431-A,20-42993440-42993453-TA,20-42993456-42993465-TG,20-42993464-42993474-TA,20-42993482-42993491-TG,20-42993490-42993500-TA,20-42993508-42993517-TG,20-42993516-42993526-TA,20-42993534-42993543-TG,20-42993542-42993552-TA,20-42993560-42993569-TG,20-42993568-42993578-TA,20-42993454-42993580-TATGTGTGTGTATATATATACACATA;MOTIFS=TG,TATGTGTGTGTATATATATACACATA,TA,A;STRUC=<VC144138>	HPRC,HGSVC,1KG-ONT	Yes	1.616	Yes	NA,NA	NA	NA
chr20:42993453	551151	INS	370	0.8531	0.6268	10	PTPRT(1.0,0.395)	PTPRT(1.0,0.395)	PTPRT(1.0,0.395)	NA	NA	NA	NA	NA	NA	No	ID=20-42993417-42993431-A,20-42993440-42993453-TA,20-42993456-42993465-TG,20-42993464-42993474-TA,20-42993482-42993491-TG,20-42993490-42993500-TA,20-42993508-42993517-TG,20-42993516-42993526-TA,20-42993534-42993543-TG,20-42993542-42993552-TA,20-42993560-42993569-TG,20-42993568-42993578-TA,20-42993454-42993580-TATGTGTGTGTATATATATACACATA;MOTIFS=TG,TATGTGTGTGTATATATATACACATA,TA,A;STRUC=<VC144138>	HPRC,HGSVC,1KG-ONT	Yes	1.616	No	NA,NA	NA	NA
chr20:42993453	551152	INS	367	0.9006	0.3909	1	PTPRT(1.0,0.395)	PTPRT(1.0,0.395)	PTPRT(1.0,0.395)	NA	NA	NA	NA	NA	NA	No	ID=20-42993417-42993431-A,20-42993440-42993453-TA,20-42993456-42993465-TG,20-42993464-42993474-TA,20-42993482-42993491-TG,20-42993490-42993500-TA,20-42993508-42993517-TG,20-42993516-42993526-TA,20-42993534-42993543-TG,20-42993542-42993552-TA,20-42993560-42993569-TG,20-42993568-42993578-TA,20-42993454-42993580-TATGTGTGTGTATATATATACACATA;MOTIFS=TG,TATGTGTGTGTATATATATACACATA,TA,A;STRUC=<VC144138>	HPRC,HGSVC,1KG-ONT	Yes	1.616	No	NA,NA	NA	NA
chr20:42993453	551153	INS	361	0.8715	0.4765	89	PTPRT(1.0,0.395)	PTPRT(1.0,0.395)	PTPRT(1.0,0.395)	NA	NA	NA	NA	NA	NA	No	ID=20-42993417-42993431-A,20-42993440-42993453-TA,20-42993456-42993465-TG,20-42993464-42993474-TA,20-42993482-42993491-TG,20-42993490-42993500-TA,20-42993508-42993517-TG,20-42993516-42993526-TA,20-42993534-42993543-TG,20-42993542-42993552-TA,20-42993560-42993569-TG,20-42993568-42993578-TA,20-42993454-42993580-TATGTGTGTGTATATATATACACATA;MOTIFS=TG,TATGTGTGTGTATATATATACACATA,TA,A;STRUC=<VC144138>	HPRC,HGSVC,1KG-ONT	Yes	1.616	No	NA,NA	NA	NA
chr20:42993453	551154	INS	347	0.8945	0.3703	46	PTPRT(1.0,0.395)	PTPRT(1.0,0.395)	PTPRT(1.0,0.395)	NA	NA	NA	NA	NA	NA	No	ID=20-42993417-42993431-A,20-42993440-42993453-TA,20-42993456-42993465-TG,20-42993464-42993474-TA,20-42993482-42993491-TG,20-42993490-42993500-TA,20-42993508-42993517-TG,20-42993516-42993526-TA,20-42993534-42993543-TG,20-42993542-42993552-TA,20-42993560-42993569-TG,20-42993568-42993578-TA,20-42993454-42993580-TATGTGTGTGTATATATATACACATA;MOTIFS=TG,TATGTGTGTGTATATATATACACATA,TA,A;STRUC=<VC144138>	HPRC,HGSVC,1KG-ONT	Yes	1.616	Yes	NA,NA	NA	NA
chr20:42993453	551155	INS	84	0.8042	0.6842	8	PTPRT(1.0,0.395)	PTPRT(1.0,0.395)	PTPRT(1.0,0.395)	NA	NA	NA	NA	NA	NA	No	ID=20-42993417-42993431-A,20-42993440-42993453-TA,20-42993456-42993465-TG,20-42993464-42993474-TA,20-42993482-42993491-TG,20-42993490-42993500-TA,20-42993508-42993517-TG,20-42993516-42993526-TA,20-42993534-42993543-TG,20-42993542-42993552-TA,20-42993560-42993569-TG,20-42993568-42993578-TA,20-42993454-42993580-TATGTGTGTGTATATATATACACATA;MOTIFS=TG,TATGTGTGTGTATATATATACACATA,TA,A;STRUC=<VC144138>	HPRC,HGSVC,1KG-ONT	Yes	1.616	No	NA,NA	NA	NA
chr20:42993453	551156	INS	301	0.8342	0.602	10	PTPRT(1.0,0.395)	PTPRT(1.0,0.395)	PTPRT(1.0,0.395)	NA	NA	NA	NA	NA	NA	No	ID=20-42993417-42993431-A,20-42993440-42993453-TA,20-42993456-42993465-TG,20-42993464-42993474-TA,20-42993482-42993491-TG,20-42993490-42993500-TA,20-42993508-42993517-TG,20-42993516-42993526-TA,20-42993534-42993543-TG,20-42993542-42993552-TA,20-42993560-42993569-TG,20-42993568-42993578-TA,20-42993454-42993580-TATGTGTGTGTATATATATACACATA;MOTIFS=TG,TATGTGTGTGTATATATATACACATA,TA,A;STRUC=<VC144138>	HPRC,HGSVC,1KG-ONT	Yes	1.616	No	NA,NA	NA	NA
chr20:42993454	551157	INS	52	0.8444	0.6147	5	PTPRT(1.0,0.395)	PTPRT(1.0,0.395)	PTPRT(1.0,0.395)	NA	NA	NA	NA	NA	NA	No	ID=20-42993417-42993431-A,20-42993440-42993453-TA,20-42993456-42993465-TG,20-42993464-42993474-TA,20-42993482-42993491-TG,20-42993490-42993500-TA,20-42993508-42993517-TG,20-42993516-42993526-TA,20-42993534-42993543-TG,20-42993542-42993552-TA,20-42993560-42993569-TG,20-42993568-42993578-TA,20-42993454-42993580-TATGTGTGTGTATATATATACACATA;MOTIFS=TG,TATGTGTGTGTATATATATACACATA,TA,A;STRUC=<VC144138>	NA	Yes	1.616	Yes	NA,NA	NA	NA
chr20:42993455	551158	INS	277	0.8756	0.558	8	PTPRT(1.0,0.395)	PTPRT(1.0,0.395)	PTPRT(1.0,0.395)	NA	NA	NA	NA	NA	NA	No	ID=20-42993417-42993431-A,20-42993440-42993453-TA,20-42993456-42993465-TG,20-42993464-42993474-TA,20-42993482-42993491-TG,20-42993490-42993500-TA,20-42993508-42993517-TG,20-42993516-42993526-TA,20-42993534-42993543-TG,20-42993542-42993552-TA,20-42993560-42993569-TG,20-42993568-42993578-TA,20-42993454-42993580-TATGTGTGTGTATATATATACACATA;MOTIFS=TG,TATGTGTGTGTATATATATACACATA,TA,A;STRUC=<VC144138>	HPRC,HGSVC,1KG-ONT	Yes	1.616	Yes	NA,NA	NA	NA
chr20:42993455	551159	INS	296	0.8889	0.4558	29	PTPRT(1.0,0.395)	PTPRT(1.0,0.395)	PTPRT(1.0,0.395)	NA	NA	NA	NA	NA	NA	No	ID=20-42993417-42993431-A,20-42993440-42993453-TA,20-42993456-42993465-TG,20-42993464-42993474-TA,20-42993482-42993491-TG,20-42993490-42993500-TA,20-42993508-42993517-TG,20-42993516-42993526-TA,20-42993534-42993543-TG,20-42993542-42993552-TA,20-42993560-42993569-TG,20-42993568-42993578-TA,20-42993454-42993580-TATGTGTGTGTATATATATACACATA;MOTIFS=TG,TATGTGTGTGTATATATATACACATA,TA,A;STRUC=<VC144138>	HPRC,HGSVC,1KG-ONT	Yes	1.616	Yes	NA,NA	NA	NA
chr20:42993455	551160	INS	321	0.9153	0.2982	242	PTPRT(1.0,0.395)	PTPRT(1.0,0.395)	PTPRT(1.0,0.395)	NA	NA	NA	NA	NA	NA	No	ID=20-42993417-42993431-A,20-42993440-42993453-TA,20-42993456-42993465-TG,20-42993464-42993474-TA,20-42993482-42993491-TG,20-42993490-42993500-TA,20-42993508-42993517-TG,20-42993516-42993526-TA,20-42993534-42993543-TG,20-42993542-42993552-TA,20-42993560-42993569-TG,20-42993568-42993578-TA,20-42993454-42993580-TATGTGTGTGTATATATATACACATA;MOTIFS=TG,TATGTGTGTGTATATATATACACATA,TA,A;STRUC=<VC144138>	HPRC,HGSVC,1KG-ONT	Yes	1.616	Yes	NA,NA	NA	NA
chr20:42993455	551161	INS	639	0.8548	0.542	8	PTPRT(1.0,0.395)	PTPRT(1.0,0.395)	PTPRT(1.0,0.395)	NA	NA	NA	NA	NA	NA	No	ID=20-42993417-42993431-A,20-42993440-42993453-TA,20-42993456-42993465-TG,20-42993464-42993474-TA,20-42993482-42993491-TG,20-42993490-42993500-TA,20-42993508-42993517-TG,20-42993516-42993526-TA,20-42993534-42993543-TG,20-42993542-42993552-TA,20-42993560-42993569-TG,20-42993568-42993578-TA,20-42993454-42993580-TATGTGTGTGTATATATATACACATA;MOTIFS=TG,TATGTGTGTGTATATATATACACATA,TA,A;STRUC=<VC144138>	NA	Yes	1.616	Yes	NA,NA	NA	NA
chr20:42993455	551162	INS	258	0.8654	0.577	2	PTPRT(1.0,0.395)	PTPRT(1.0,0.395)	PTPRT(1.0,0.395)	NA	NA	NA	NA	NA	NA	No	ID=20-42993417-42993431-A,20-42993440-42993453-TA,20-42993456-42993465-TG,20-42993464-42993474-TA,20-42993482-42993491-TG,20-42993490-42993500-TA,20-42993508-42993517-TG,20-42993516-42993526-TA,20-42993534-42993543-TG,20-42993542-42993552-TA,20-42993560-42993569-TG,20-42993568-42993578-TA,20-42993454-42993580-TATGTGTGTGTATATATATACACATA;MOTIFS=TG,TATGTGTGTGTATATATATACACATA,TA,A;STRUC=<VC144138>	HPRC,HGSVC,1KG-ONT	Yes	1.616	Yes	NA,NA	NA	NA
chr20:42993513	551163	INS	57	0.8545	0.5588	1	PTPRT(1.0,0.395)	PTPRT(1.0,0.395)	PTPRT(1.0,0.395)	NA	NA	NA	NA	NA	NA	No	ID=20-42993417-42993431-A,20-42993440-42993453-TA,20-42993456-42993465-TG,20-42993464-42993474-TA,20-42993482-42993491-TG,20-42993490-42993500-TA,20-42993508-42993517-TG,20-42993516-42993526-TA,20-42993534-42993543-TG,20-42993542-42993552-TA,20-42993560-42993569-TG,20-42993568-42993578-TA,20-42993454-42993580-TATGTGTGTGTATATATATACACATA;MOTIFS=TG,TATGTGTGTGTATATATATACACATA,TA,A;STRUC=<VC144138>	NA	Yes	1.616	No	NA,NA	NA	NA
chr20:42993532	551164	INS	69	0.8471	0.5785	2	PTPRT(1.0,0.395)	PTPRT(1.0,0.395)	PTPRT(1.0,0.395)	NA	NA	NA	NA	NA	NA	No	ID=20-42993417-42993431-A,20-42993440-42993453-TA,20-42993456-42993465-TG,20-42993464-42993474-TA,20-42993482-42993491-TG,20-42993490-42993500-TA,20-42993508-42993517-TG,20-42993516-42993526-TA,20-42993534-42993543-TG,20-42993542-42993552-TA,20-42993560-42993569-TG,20-42993568-42993578-TA,20-42993454-42993580-TATGTGTGTGTATATATATACACATA;MOTIFS=TG,TATGTGTGTGTATATATATACACATA,TA,A;STRUC=<VC144138>	HPRC,HGSVC,1KG-ONT	Yes	1.616	No	NA,NA	NA	NA
chr20:42993532	551165	INS	192	0.8884	0.41	2	PTPRT(1.0,0.395)	PTPRT(1.0,0.395)	PTPRT(1.0,0.395)	NA	NA	NA	NA	NA	NA	No	ID=20-42993417-42993431-A,20-42993440-42993453-TA,20-42993456-42993465-TG,20-42993464-42993474-TA,20-42993482-42993491-TG,20-42993490-42993500-TA,20-42993508-42993517-TG,20-42993516-42993526-TA,20-42993534-42993543-TG,20-42993542-42993552-TA,20-42993560-42993569-TG,20-42993568-42993578-TA,20-42993454-42993580-TATGTGTGTGTATATATATACACATA;MOTIFS=TG,TATGTGTGTGTATATATATACACATA,TA,A;STRUC=<VC144138>	HPRC,HGSVC	Yes	1.616	No	NA,NA	NA	NA
chr20:42993532	551166	INS	168	0.8504	0.5831	1	PTPRT(1.0,0.395)	PTPRT(1.0,0.395)	PTPRT(1.0,0.395)	NA	NA	NA	NA	NA	NA	No	ID=20-42993417-42993431-A,20-42993440-42993453-TA,20-42993456-42993465-TG,20-42993464-42993474-TA,20-42993482-42993491-TG,20-42993490-42993500-TA,20-42993508-42993517-TG,20-42993516-42993526-TA,20-42993534-42993543-TG,20-42993542-42993552-TA,20-42993560-42993569-TG,20-42993568-42993578-TA,20-42993454-42993580-TATGTGTGTGTATATATATACACATA;MOTIFS=TG,TATGTGTGTGTATATATATACACATA,TA,A;STRUC=<VC144138>	HPRC,HGSVC	Yes	1.616	Yes	NA,NA	NA	NA
chr20:42998427	551167	INS	289	0.9021	0.3844	1	PTPRT(1.0,0.395)	PTPRT(1.0,0.395)	PTPRT(1.0,0.395)	NA	NA	NA	NA	NA	NA	No	NA	NA	No	20.2	No	NA,NA	NA	NA
chr20:43038022	551168	DEL	221	0.864	0.4871	24	PTPRT(1.0,0.395)	PTPRT(1.0,0.395)	PTPRT(1.0,0.395)	NA	NA	NA	NA	NA	NA	No	NA	HPRC,HGSVC,1KG-ONT	No	5.845	Yes	NA,NA	NA	NA
chr20:43068084	551169	INS	856	0.8357	0.681	11	PTPRT(1.0,0.395)	PTPRT(1.0,0.395)	PTPRT(1.0,0.395)	NA	NA	NA	NA	NA	NA	No	ID=20-43067946-43067963-GAGGG,20-43068028-43068076-GGAGGAAGGGAGG,20-43068101-43068113-GGGA,20-43068153-43068166-AAGG,20-43068182-43068191-GAG;MOTIFS=GGGA,AAGG,GAGGG,GGAGGAAGGGAGG,GAG;STRUC=<VC144149>	HPRC,HGSVC,1KG-ONT	Yes	0.692	Yes	NA,NA	NA	NA
chr20:43068103	551170	INS	813	0.9298	0.2544	37	PTPRT(1.0,0.395)	PTPRT(1.0,0.395)	PTPRT(1.0,0.395)	NA	NA	NA	NA	NA	NA	No	ID=20-43067946-43067963-GAGGG,20-43068028-43068076-GGAGGAAGGGAGG,20-43068101-43068113-GGGA,20-43068153-43068166-AAGG,20-43068182-43068191-GAG;MOTIFS=GGGA,AAGG,GAGGG,GGAGGAAGGGAGG,GAG;STRUC=<VC144149>	HPRC,HGSVC,1KG-ONT	Yes	0.692	Yes	NA,NA	NA	NA
chr20:43068103	551171	INS	653	0.8334	0.5946	10	PTPRT(1.0,0.395)	PTPRT(1.0,0.395)	PTPRT(1.0,0.395)	NA	NA	NA	NA	NA	NA	No	ID=20-43067946-43067963-GAGGG,20-43068028-43068076-GGAGGAAGGGAGG,20-43068101-43068113-GGGA,20-43068153-43068166-AAGG,20-43068182-43068191-GAG;MOTIFS=GGGA,AAGG,GAGGG,GGAGGAAGGGAGG,GAG;STRUC=<VC144149>	HPRC,HGSVC,1KG-ONT	Yes	0.692	Yes	NA,NA	NA	NA
chr20:43068103	551172	INS	584	0.9192	0.3058	17	PTPRT(1.0,0.395)	PTPRT(1.0,0.395)	PTPRT(1.0,0.395)	NA	NA	NA	NA	NA	NA	No	ID=20-43067946-43067963-GAGGG,20-43068028-43068076-GGAGGAAGGGAGG,20-43068101-43068113-GGGA,20-43068153-43068166-AAGG,20-43068182-43068191-GAG;MOTIFS=GGGA,AAGG,GAGGG,GGAGGAAGGGAGG,GAG;STRUC=<VC144149>	HPRC,HGSVC,1KG-ONT	Yes	0.692	Yes	NA,NA	NA	NA
chr20:43068103	551173	INS	628	0.8539	0.5379	79	PTPRT(1.0,0.395)	PTPRT(1.0,0.395)	PTPRT(1.0,0.395)	NA	NA	NA	NA	NA	NA	No	ID=20-43067946-43067963-GAGGG,20-43068028-43068076-GGAGGAAGGGAGG,20-43068101-43068113-GGGA,20-43068153-43068166-AAGG,20-43068182-43068191-GAG;MOTIFS=GGGA,AAGG,GAGGG,GGAGGAAGGGAGG,GAG;STRUC=<VC144149>	HPRC,HGSVC,1KG-ONT	Yes	0.692	Yes	NA,NA	NA	NA
chr20:43068103	551174	INS	689	0.9682	0.1502	333	PTPRT(1.0,0.395)	PTPRT(1.0,0.395)	PTPRT(1.0,0.395)	NA	NA	NA	NA	NA	NA	No	ID=20-43067946-43067963-GAGGG,20-43068028-43068076-GGAGGAAGGGAGG,20-43068101-43068113-GGGA,20-43068153-43068166-AAGG,20-43068182-43068191-GAG;MOTIFS=GGGA,AAGG,GAGGG,GGAGGAAGGGAGG,GAG;STRUC=<VC144149>	HPRC,HGSVC,1KG-ONT	Yes	0.692	Yes	NA,NA	NA	NA
chr20:43068103	551175	INS	705	0.9712	0.1206	610	PTPRT(1.0,0.395)	PTPRT(1.0,0.395)	PTPRT(1.0,0.395)	NA	NA	NA	NA	NA	NA	No	ID=20-43067946-43067963-GAGGG,20-43068028-43068076-GGAGGAAGGGAGG,20-43068101-43068113-GGGA,20-43068153-43068166-AAGG,20-43068182-43068191-GAG;MOTIFS=GGGA,AAGG,GAGGG,GGAGGAAGGGAGG,GAG;STRUC=<VC144149>	HPRC,HGSVC,1KG-ONT	Yes	0.692	Yes	NA,NA	NA	NA
chr20:43068103	551176	INS	754	0.9827	0.064	293	PTPRT(1.0,0.395)	PTPRT(1.0,0.395)	PTPRT(1.0,0.395)	NA	NA	NA	NA	NA	NA	No	ID=20-43067946-43067963-GAGGG,20-43068028-43068076-GGAGGAAGGGAGG,20-43068101-43068113-GGGA,20-43068153-43068166-AAGG,20-43068182-43068191-GAG;MOTIFS=GGGA,AAGG,GAGGG,GGAGGAAGGGAGG,GAG;STRUC=<VC144149>	HPRC,HGSVC,1KG-ONT	Yes	0.692	Yes	NA,NA	NA	NA
chr20:43068103	551177	INS	877	0.8784	0.462	4	PTPRT(1.0,0.395)	PTPRT(1.0,0.395)	PTPRT(1.0,0.395)	NA	NA	NA	NA	NA	NA	No	ID=20-43067946-43067963-GAGGG,20-43068028-43068076-GGAGGAAGGGAGG,20-43068101-43068113-GGGA,20-43068153-43068166-AAGG,20-43068182-43068191-GAG;MOTIFS=GGGA,AAGG,GAGGG,GGAGGAAGGGAGG,GAG;STRUC=<VC144149>	HPRC,HGSVC,1KG-ONT	Yes	0.692	Yes	NA,NA	NA	NA
chr20:43068103	551178	INS	1167	0.8023	0.6899	18	PTPRT(1.0,0.395)	PTPRT(1.0,0.395)	PTPRT(1.0,0.395)	NA	NA	NA	NA	NA	NA	No	ID=20-43067946-43067963-GAGGG,20-43068028-43068076-GGAGGAAGGGAGG,20-43068101-43068113-GGGA,20-43068153-43068166-AAGG,20-43068182-43068191-GAG;MOTIFS=GGGA,AAGG,GAGGG,GGAGGAAGGGAGG,GAG;STRUC=<VC144149>	HGSVC	Yes	0.692	Yes	NA,NA	NA	NA
chr20:43068103	551179	INS	644	0.9554	0.1903	16	PTPRT(1.0,0.395)	PTPRT(1.0,0.395)	PTPRT(1.0,0.395)	NA	NA	NA	NA	NA	NA	No	ID=20-43067946-43067963-GAGGG,20-43068028-43068076-GGAGGAAGGGAGG,20-43068101-43068113-GGGA,20-43068153-43068166-AAGG,20-43068182-43068191-GAG;MOTIFS=GGGA,AAGG,GAGGG,GGAGGAAGGGAGG,GAG;STRUC=<VC144149>	HPRC,HGSVC,1KG-ONT	Yes	0.692	Yes	NA,NA	NA	NA
chr20:43068103	551180	INS	709	0.9358	0.253	1	PTPRT(1.0,0.395)	PTPRT(1.0,0.395)	PTPRT(1.0,0.395)	NA	NA	NA	NA	NA	NA	No	ID=20-43067946-43067963-GAGGG,20-43068028-43068076-GGAGGAAGGGAGG,20-43068101-43068113-GGGA,20-43068153-43068166-AAGG,20-43068182-43068191-GAG;MOTIFS=GGGA,AAGG,GAGGG,GGAGGAAGGGAGG,GAG;STRUC=<VC144149>	HPRC,HGSVC,1KG-ONT	Yes	0.692	No	NA,NA	NA	NA
chr20:43083140	551181	DEL	215	0.8481	0.6533	3	PTPRT(1.0,0.395)	PTPRT(1.0,0.395)	PTPRT(1.0,0.395)	NA	NA	NA	NA	NA	NA	No	ID=20-43083320-43083370-TA;MOTIFS=TA;STRUC=<TR2168443>	NA	Yes	1.249	Yes	NA,NA	NA	NA
chr20:43083320	551182	INS	62	0.8386	0.5947	1	PTPRT(1.0,0.395)	PTPRT(1.0,0.395)	PTPRT(1.0,0.395)	NA	NA	NA	NA	NA	NA	No	NA	HPRC,HGSVC,1KG-ONT	Yes	1.616	No	NA,NA	NA	NA
chr20:43083320	551183	INS	50	0.9575	0.1774	9	PTPRT(1.0,0.395)	PTPRT(1.0,0.395)	PTPRT(1.0,0.395)	NA	NA	NA	NA	NA	NA	No	NA	HPRC,HGSVC	Yes	1.616	Yes	NA,NA	NA	NA
chr20:43083320	551184	INS	54	0.9914	0.0577	6	PTPRT(1.0,0.395)	PTPRT(1.0,0.395)	PTPRT(1.0,0.395)	NA	NA	NA	NA	NA	NA	No	NA	HPRC,HGSVC,1KG-ONT	Yes	1.616	Yes	NA,NA	NA	NA
chr20:43083320	551185	INS	78	0.838	0.6223	4	PTPRT(1.0,0.395)	PTPRT(1.0,0.395)	PTPRT(1.0,0.395)	NA	NA	NA	NA	NA	NA	No	NA	HPRC,HGSVC,1KG-ONT	Yes	1.616	No	NA,NA	NA	NA
chr20:43083320	551187	INS	58	0.8728	0.4709	6	PTPRT(1.0,0.395)	PTPRT(1.0,0.395)	PTPRT(1.0,0.395)	NA	NA	NA	NA	NA	NA	No	NA	HPRC,HGSVC,1KG-ONT	Yes	1.616	No	NA,NA	NA	NA
chr20:43083320	551188	INS	84	0.8677	0.4678	30	PTPRT(1.0,0.395)	PTPRT(1.0,0.395)	PTPRT(1.0,0.395)	NA	NA	NA	NA	NA	NA	No	NA	HPRC,HGSVC,1KG-ONT	Yes	1.616	Yes	NA,NA	NA	NA
chr20:43083320	551189	INS	92	0.8908	0.3891	11	PTPRT(1.0,0.395)	PTPRT(1.0,0.395)	PTPRT(1.0,0.395)	NA	NA	NA	NA	NA	NA	No	NA	HPRC,HGSVC,1KG-ONT	Yes	1.616	Yes	NA,NA	NA	NA
chr20:43083351	551190	INS	58	0.8366	0.634	1	PTPRT(1.0,0.395)	PTPRT(1.0,0.395)	PTPRT(1.0,0.395)	NA	NA	NA	NA	NA	NA	No	ID=20-43083320-43083370-TA;MOTIFS=TA;STRUC=<TR2168443>	HPRC,HGSVC,1KG-ONT	Yes	1.616	No	NA,NA	NA	NA
chr20:43091440	551191	INS	51	0.8383	0.6439	3	PTPRT(1.0,0.395)	PTPRT(1.0,0.395)	PTPRT(1.0,0.395)	NA	NA	NA	NA	NA	NA	No	ID=20-43091420-43091439-TC,20-43091444-43091460-TC,20-43091520-43091538-TC,20-43091537-43091547-CA,20-43091556-43091567-AC;MOTIFS=AC,TC,CA;STRUC=<VC144153>	NA	No	3.322	Yes	NA,NA	NA	NA
chr20:43095827	551192	INS	774	0.8892	0.3812	57	PTPRT(1.0,0.395)	PTPRT(1.0,0.395)	PTPRT(1.0,0.395)	NA	NA	NA	NA	NA	NA	No	ID=20-43095720-43095736-CT,20-43095829-43095840-CT,20-43095876-43095888-CT,20-43095964-43095970-TCCCTC,20-43095967-43095976-CT,20-43095996-43096008-CT,20-43096059-43096086-CCTCTCTC;MOTIFS=TCCCTC,CT,CCTCTCTC;STRUC=<VC144154>	HPRC,HGSVC,1KG-ONT	No	1.997	Yes	NA,NA	NA	NA
chr20:43095827	551193	INS	765	0.9813	0.0592	743	PTPRT(1.0,0.395)	PTPRT(1.0,0.395)	PTPRT(1.0,0.395)	NA	NA	NA	NA	NA	NA	No	ID=20-43095720-43095736-CT,20-43095829-43095840-CT,20-43095876-43095888-CT,20-43095964-43095970-TCCCTC,20-43095967-43095976-CT,20-43095996-43096008-CT,20-43096059-43096086-CCTCTCTC;MOTIFS=TCCCTC,CT,CCTCTCTC;STRUC=<VC144154>	HPRC,HGSVC,1KG-ONT	No	1.997	Yes	NA,NA	NA	NA
chr20:43095827	551194	INS	616	0.8903	0.4058	318	PTPRT(1.0,0.395)	PTPRT(1.0,0.395)	PTPRT(1.0,0.395)	NA	NA	NA	NA	NA	NA	No	ID=20-43095720-43095736-CT,20-43095829-43095840-CT,20-43095876-43095888-CT,20-43095964-43095970-TCCCTC,20-43095967-43095976-CT,20-43095996-43096008-CT,20-43096059-43096086-CCTCTCTC;MOTIFS=TCCCTC,CT,CCTCTCTC;STRUC=<VC144154>	HPRC,HGSVC,1KG-ONT	No	1.997	Yes	NA,NA	NA	NA
chr20:43095841	551196	INS	883	0.8794	0.4942	7	PTPRT(1.0,0.395)	PTPRT(1.0,0.395)	PTPRT(1.0,0.395)	NA	NA	NA	NA	NA	NA	No	ID=20-43095720-43095736-CT,20-43095829-43095840-CT,20-43095876-43095888-CT,20-43095964-43095970-TCCCTC,20-43095967-43095976-CT,20-43095996-43096008-CT,20-43096059-43096086-CCTCTCTC;MOTIFS=TCCCTC,CT,CCTCTCTC;STRUC=<VC144154>	HPRC,HGSVC	No	0.182	Yes	NA,NA	NA	NA
chr20:43095895	551197	INS	619	0.8308	0.6231	142	PTPRT(1.0,0.395)	PTPRT(1.0,0.395)	PTPRT(1.0,0.395)	NA	NA	NA	NA	NA	NA	No	ID=20-43095720-43095736-CT,20-43095829-43095840-CT,20-43095876-43095888-CT,20-43095964-43095970-TCCCTC,20-43095967-43095976-CT,20-43095996-43096008-CT,20-43096059-43096086-CCTCTCTC;MOTIFS=TCCCTC,CT,CCTCTCTC;STRUC=<VC144154>	HPRC,HGSVC,1KG-ONT	No	0.182	Yes	NA,NA	NA	NA
chr20:43095897	551198	INS	477	0.8777	0.5378	16	PTPRT(1.0,0.395)	PTPRT(1.0,0.395)	PTPRT(1.0,0.395)	NA	NA	NA	NA	NA	NA	No	ID=20-43095720-43095736-CT,20-43095829-43095840-CT,20-43095876-43095888-CT,20-43095964-43095970-TCCCTC,20-43095967-43095976-CT,20-43095996-43096008-CT,20-43096059-43096086-CCTCTCTC;MOTIFS=TCCCTC,CT,CCTCTCTC;STRUC=<VC144154>	HPRC,HGSVC,1KG-ONT	No	0.182	Yes	NA,NA	NA	NA
chr20:43095916	551199	INS	504	0.8411	0.5889	381	PTPRT(1.0,0.395)	PTPRT(1.0,0.395)	PTPRT(1.0,0.395)	NA	NA	NA	NA	NA	NA	No	ID=20-43095720-43095736-CT,20-43095829-43095840-CT,20-43095876-43095888-CT,20-43095964-43095970-TCCCTC,20-43095967-43095976-CT,20-43095996-43096008-CT,20-43096059-43096086-CCTCTCTC;MOTIFS=TCCCTC,CT,CCTCTCTC;STRUC=<VC144154>	HPRC,HGSVC,1KG-ONT	No	0.182	Yes	NA,NA	NA	NA
chr20:43095916	551200	INS	711	0.8295	0.6212	4	PTPRT(1.0,0.395)	PTPRT(1.0,0.395)	PTPRT(1.0,0.395)	NA	NA	NA	NA	NA	NA	No	ID=20-43095720-43095736-CT,20-43095829-43095840-CT,20-43095876-43095888-CT,20-43095964-43095970-TCCCTC,20-43095967-43095976-CT,20-43095996-43096008-CT,20-43096059-43096086-CCTCTCTC;MOTIFS=TCCCTC,CT,CCTCTCTC;STRUC=<VC144154>	HPRC,HGSVC,1KG-ONT	No	0.182	No	NA,NA	NA	NA
chr20:43100800	551201	DEL	868	0.8151	0.6564	18	PTPRT(1.0,0.395)	PTPRT(1.0,0.395)	PTPRT(1.0,0.395)	NA	NA	NA	NA	NA	NA	No	NA	HGSVC,1KG-ONT	Yes	0.788	Yes	NA,NA	NA	NA
chr20:43108835	551202	INS	288	0.8041	0.6912	1	PTPRT(1.0,0.395)	PTPRT(1.0,0.395)	PTPRT(1.0,0.395)	NA	NA	NA	NA	NA	NA	No	NA	NA	No	18.3	No	NA,NA	NA	NA
chr20:43112912	551203	DEL	129	0.8592	0.5163	1	PTPRT(1.0,0.395)	PTPRT(1.0,0.395)	PTPRT(1.0,0.395)	NA	NA	NA	NA	NA	NA	No	ID=20-43112981-43113110-TCTCCTGGGGTTTTGCATGTAACTCATTCATGATATAAACGTA;MOTIFS=TCTCCTGGGGTTTTGCATGTAACTCATTCATGATATAAACGTA;STRUC=<TR2168496>	NA	No	2.81	No	NA,NA	NA	NA
chr20:43121124	551204	INS	64	0.8449	0.6013	13	PTPRT(1.0,0.395)	PTPRT(1.0,0.395)	PTPRT(1.0,0.395)	NA	NA	NA	NA	NA	NA	No	NA	HPRC,HGSVC	Yes	4.056	Yes	NA,NA	NA	NA
chr20:43162622	551205	DEL	185	0.9613	0.3499	50	PTPRT(1.0,0.395)	PTPRT(1.0,0.395)	PTPRT(1.0,0.395)	NA	NA	NA	NA	NA	NA	No	NA	HPRC,HGSVC,1KG-ONT	Yes	5.419	Yes	NA,NA	NA	NA
chr20:43169680	551206	INS	1111	0.9054	0.3445	9	PTPRT(1.0,0.395)	PTPRT(1.0,0.395)	PTPRT(1.0,0.395)	NA	NA	NA	NA	NA	NA	No	NA	HGSVC	Yes	9.154	Yes	NA,NA	NA	NA
chr20:43175619	551207	INS	50	0.9197	0.5064	46	PTPRT(1.0,0.395)	PTPRT(1.0,0.395)	PTPRT(1.0,0.395)	NA	NA	NA	NA	NA	NA	No	NA	HPRC	No	0.231	Yes	NA,NA	NA	NA
chr20:43175691	551208	DEL	100	0.9314	0.2668	5	PTPRT(1.0,0.395)	PTPRT(1.0,0.395)	PTPRT(1.0,0.395)	NA	NA	NA	NA	NA	NA	No	ID=20-43175691-43175982-GGGCTCTGACTGTGCCACTGCACTCCAGCCTGGCAACAGAGCGAGACCCT;MOTIFS=GGGCTCTGACTGTGCCACTGCACTCCAGCCTGGCAACAGAGCGAGACCCT;STRUC=<TR2168575>	HPRC,1KG-ONT	No	0.195	Yes	NA,NA	NA	NA
chr20:43175733	551209	DEL	250	0.8129	0.6618	17	PTPRT(1.0,0.395)	PTPRT(1.0,0.395)	PTPRT(1.0,0.395)	NA	NA	NA	NA	NA	NA	No	ID=20-43175691-43175982-GGGCTCTGACTGTGCCACTGCACTCCAGCCTGGCAACAGAGCGAGACCCT;MOTIFS=GGGCTCTGACTGTGCCACTGCACTCCAGCCTGGCAACAGAGCGAGACCCT;STRUC=<TR2168575>,ID=20-43175833-43176133-GAGACCCTGGGCTCTGACTGTGCCACTGCACTCCAGCCTGGCAACAGAGCGAGACCCTGGGCTCTGACTGTGCCACTGCACTCCAGCCTGGCAACAGAGCGAGACCCTGGGCTCTGACTGTGCCACTGCACTCCAGCCTGGCAACAGAGA;MOTIFS=GAGACCCTGGGCTCTGACTGTGCCACTGCACTCCAGCCTGGCAACAGAGCGAGACCCTGGGCTCTGACTGTGCCACTGCACTCCAGCCTGGCAACAGAGCGAGACCCTGGGCTCTGACTGTGCCACTGCACTCCAGCCTGGCAACAGAGA;STRUC=<TR2168576>,ID=20-43175978-43175987-AG;MOTIFS=AG;STRUC=(AG)n	HPRC,HGSVC,1KG-ONT	No	0.254	Yes	NA,NA	NA	NA
chr20:43175833	551210	INS	150	0.8387	0.5875	34	PTPRT(1.0,0.395)	PTPRT(1.0,0.395)	PTPRT(1.0,0.395)	NA	NA	NA	NA	NA	NA	No	ID=20-43175691-43175982-GGGCTCTGACTGTGCCACTGCACTCCAGCCTGGCAACAGAGCGAGACCCT;MOTIFS=GGGCTCTGACTGTGCCACTGCACTCCAGCCTGGCAACAGAGCGAGACCCT;STRUC=<TR2168575>	HPRC,HGSVC	No	0.055	Yes	NA,NA	NA	NA
chr20:43175833	551211	DEL	350	0.8928	0.4395	40	PTPRT(1.0,0.395)	PTPRT(1.0,0.395)	PTPRT(1.0,0.395)	NA	NA	NA	NA	NA	NA	No	ID=20-43175691-43175982-GGGCTCTGACTGTGCCACTGCACTCCAGCCTGGCAACAGAGCGAGACCCT;MOTIFS=GGGCTCTGACTGTGCCACTGCACTCCAGCCTGGCAACAGAGCGAGACCCT;STRUC=<TR2168575>,ID=20-43175833-43176133-GAGACCCTGGGCTCTGACTGTGCCACTGCACTCCAGCCTGGCAACAGAGCGAGACCCTGGGCTCTGACTGTGCCACTGCACTCCAGCCTGGCAACAGAGCGAGACCCTGGGCTCTGACTGTGCCACTGCACTCCAGCCTGGCAACAGAGA;MOTIFS=GAGACCCTGGGCTCTGACTGTGCCACTGCACTCCAGCCTGGCAACAGAGCGAGACCCTGGGCTCTGACTGTGCCACTGCACTCCAGCCTGGCAACAGAGCGAGACCCTGGGCTCTGACTGTGCCACTGCACTCCAGCCTGGCAACAGAGA;STRUC=<TR2168576>,ID=20-43175978-43175987-AG;MOTIFS=AG;STRUC=(AG)n,ID=20-43176128-43176137-AG;MOTIFS=AG;STRUC=<TR2168577>	HPRC,HGSVC,1KG-ONT	No	0.295	Yes	NA,NA	NA	NA
chr20:43175983	551212	DEL	50	0.8392	0.6073	24	PTPRT(1.0,0.395)	PTPRT(1.0,0.395)	PTPRT(1.0,0.395)	NA	NA	NA	NA	NA	NA	No	ID=20-43175833-43176133-GAGACCCTGGGCTCTGACTGTGCCACTGCACTCCAGCCTGGCAACAGAGCGAGACCCTGGGCTCTGACTGTGCCACTGCACTCCAGCCTGGCAACAGAGCGAGACCCTGGGCTCTGACTGTGCCACTGCACTCCAGCCTGGCAACAGAGA;MOTIFS=GAGACCCTGGGCTCTGACTGTGCCACTGCACTCCAGCCTGGCAACAGAGCGAGACCCTGGGCTCTGACTGTGCCACTGCACTCCAGCCTGGCAACAGAGCGAGACCCTGGGCTCTGACTGTGCCACTGCACTCCAGCCTGGCAACAGAGA;STRUC=<TR2168576>,ID=20-43175978-43175987-AG;MOTIFS=AG;STRUC=(AG)n	HPRC,HGSVC,1KG-ONT	No	0.89	Yes	NA,NA	NA	NA
chr20:43176033	551213	INS	100	0.8157	0.6705	149	PTPRT(1.0,0.395)	PTPRT(1.0,0.395)	PTPRT(1.0,0.395)	NA	NA	NA	NA	NA	NA	No	ID=20-43175833-43176133-GAGACCCTGGGCTCTGACTGTGCCACTGCACTCCAGCCTGGCAACAGAGCGAGACCCTGGGCTCTGACTGTGCCACTGCACTCCAGCCTGGCAACAGAGCGAGACCCTGGGCTCTGACTGTGCCACTGCACTCCAGCCTGGCAACAGAGA;MOTIFS=GAGACCCTGGGCTCTGACTGTGCCACTGCACTCCAGCCTGGCAACAGAGCGAGACCCTGGGCTCTGACTGTGCCACTGCACTCCAGCCTGGCAACAGAGCGAGACCCTGGGCTCTGACTGTGCCACTGCACTCCAGCCTGGCAACAGAGA;STRUC=<TR2168576>	HPRC,HGSVC,1KG-ONT	No	0.071	Yes	NA,NA	NA	NA
chr20:43176033	551214	DEL	150	0.8172	0.6517	2	PTPRT(1.0,0.395)	PTPRT(1.0,0.395)	PTPRT(1.0,0.395)	NA	NA	NA	NA	NA	NA	No	ID=20-43175833-43176133-GAGACCCTGGGCTCTGACTGTGCCACTGCACTCCAGCCTGGCAACAGAGCGAGACCCTGGGCTCTGACTGTGCCACTGCACTCCAGCCTGGCAACAGAGCGAGACCCTGGGCTCTGACTGTGCCACTGCACTCCAGCCTGGCAACAGAGA;MOTIFS=GAGACCCTGGGCTCTGACTGTGCCACTGCACTCCAGCCTGGCAACAGAGCGAGACCCTGGGCTCTGACTGTGCCACTGCACTCCAGCCTGGCAACAGAGCGAGACCCTGGGCTCTGACTGTGCCACTGCACTCCAGCCTGGCAACAGAGA;STRUC=<TR2168576>,ID=20-43176128-43176137-AG;MOTIFS=AG;STRUC=<TR2168577>	NA	No	0.314	No	NA,NA	NA	NA
chr20:43176034	551215	DEL	300	0.8493	0.5445	4	PTPRT(1.0,0.395)	PTPRT(1.0,0.395)	PTPRT(1.0,0.395)	NA	NA	NA	NA	NA	NA	No	ID=20-43175833-43176133-GAGACCCTGGGCTCTGACTGTGCCACTGCACTCCAGCCTGGCAACAGAGCGAGACCCTGGGCTCTGACTGTGCCACTGCACTCCAGCCTGGCAACAGAGCGAGACCCTGGGCTCTGACTGTGCCACTGCACTCCAGCCTGGCAACAGAGA;MOTIFS=GAGACCCTGGGCTCTGACTGTGCCACTGCACTCCAGCCTGGCAACAGAGCGAGACCCTGGGCTCTGACTGTGCCACTGCACTCCAGCCTGGCAACAGAGCGAGACCCTGGGCTCTGACTGTGCCACTGCACTCCAGCCTGGCAACAGAGA;STRUC=<TR2168576>,ID=20-43176128-43176137-AG;MOTIFS=AG;STRUC=<TR2168577>	HPRC,HGSVC,1KG-ONT	No	1.249	No	NA,NA	NA	NA
chr20:43176133	551216	DEL	100	0.8414	0.5915	18	PTPRT(1.0,0.395)	PTPRT(1.0,0.395)	PTPRT(1.0,0.395)	NA	NA	NA	NA	NA	NA	No	ID=20-43175833-43176133-GAGACCCTGGGCTCTGACTGTGCCACTGCACTCCAGCCTGGCAACAGAGCGAGACCCTGGGCTCTGACTGTGCCACTGCACTCCAGCCTGGCAACAGAGCGAGACCCTGGGCTCTGACTGTGCCACTGCACTCCAGCCTGGCAACAGAGA;MOTIFS=GAGACCCTGGGCTCTGACTGTGCCACTGCACTCCAGCCTGGCAACAGAGCGAGACCCTGGGCTCTGACTGTGCCACTGCACTCCAGCCTGGCAACAGAGCGAGACCCTGGGCTCTGACTGTGCCACTGCACTCCAGCCTGGCAACAGAGA;STRUC=<TR2168576>,ID=20-43176128-43176137-AG;MOTIFS=AG;STRUC=<TR2168577>	HPRC,1KG-ONT	No	0.776	Yes	NA,NA	NA	NA
chr20:43176217	551217	INS	350	0.8635	0.4835	15	PTPRT(1.0,0.395)	PTPRT(1.0,0.395)	PTPRT(1.0,0.395)	NA	NA	NA	NA	NA	NA	No	NA	HPRC,HGSVC	No	0.745	Yes	NA,NA	NA	NA
chr20:43203458	551218	INS	91	0.9238	0.2919	45	NA	NA	NA	NA	NA	NA	NA	NA	NA	No	NA	HPRC,HGSVC,1KG-ONT	Yes	4.668	Yes	NA,NA	NA	NA
chr20:43255470	551219	DEL	1474	0.8303	0.6253	2	NA	NA	NA	NA	NA	NA	NA	NA	NA	No	ID=20-43256597-43256612-T;MOTIFS=T;STRUC=<TR2168689>	NA	Yes	1.545	No	NA,NA	NA	NA
chr20:43282983	551220	INS	53	0.8228	0.6995	2	NA	NA	NA	NA	NA	NA	NA	NA	NA	No	ID=20-43282937-43282953-GAAG,20-43282964-43283020-AGAA,20-43283019-43283042-AAAG,20-43283041-43283068-AAAG,20-43283065-43283071-A;MOTIFS=GAAG,AAAG,AGAA,A;STRUC=<VC144168>	NA	No	1.616	No	NA,NA	NA	NA
chr20:43312239	551221	DEL	1880	0.8859	0.4449	1	NA	NA	NA	NA	NA	NA	NA	NA	NA	No	ID=20-43312844-43312853-AC;MOTIFS=AC;STRUC=<TR2168779>,ID=20-43313061-43313071-CCA;MOTIFS=CCA;STRUC=<TR2168780>,ID=20-43314025-43314045-T;MOTIFS=T;STRUC=<TR2168781>	1KG-ONT	Yes	1.254	No	NA,NA	NA	NA
chr20:43323464	551222	INS	539	0.88	0.4903	238	NA	NA	NA	NA	NA	NA	NA	NA	NA	No	NA	HPRC,HGSVC,1KG-ONT	No	2.416	Yes	NA,NA	NA	NA
chr20:43325843	551223	INS	402	0.8929	0.3855	483	NA	NA	NA	NA	NA	NA	NA	NA	NA	No	NA	HPRC,HGSVC,1KG-ONT	Yes	3.242	Yes	NA,NA	NA	NA
chr20:43326096	551225	INS	404	0.8643	0.5214	45	NA	NA	NA	NA	NA	NA	NA	NA	NA	No	NA	HPRC,HGSVC,1KG-ONT	Yes	4.224	Yes	NA,NA	NA	NA
chr20:43326151	551226	INS	402	0.8055	0.6752	1	NA	NA	NA	NA	NA	NA	NA	NA	NA	No	NA	HPRC,HGSVC,1KG-ONT	Yes	3.242	No	NA,NA	NA	NA
chr20:43395954	551227	DEL	1198	0.9632	0.1517	790	NA	NA	NA	NA	NA	NA	NA	NA	NA	No	ID=20-43395971-43395992-T,20-43395996-43396008-T,20-43396747-43396756-TGA,20-43397189-43397199-AT;MOTIFS=AT,TGA,T;STRUC=<VC144179>	HPRC,HGSVC,1KG-ONT	Yes	2.361	Yes	NA,NA	NA	NA
chr20:43427738	551229	INS	53	0.8903	0.401	3	NA	NA	NA	NA	NA	NA	NA	NA	NA	No	ID=20-43427718-43427741-AGAA,20-43427738-43427753-AG,20-43427755-43427818-GAAG,20-43427815-43427823-GAAA,20-43427820-43427831-A,20-43427828-43427841-AAAG;MOTIFS=A,AAAG,AG,GAAG,AGAA,GAAA;STRUC=<VC144188>	HPRC,1KG-ONT	Yes	0.692	Yes	NA,NA	NA	NA
chr20:43427749	551230	INS	50	0.8072	0.6944	1	NA	NA	NA	NA	NA	NA	NA	NA	NA	No	ID=20-43427718-43427741-AGAA,20-43427738-43427753-AG,20-43427755-43427818-GAAG,20-43427815-43427823-GAAA,20-43427820-43427831-A,20-43427828-43427841-AAAG;MOTIFS=A,AAAG,AG,GAAG,AGAA,GAAA;STRUC=<VC144188>,ID=20-43427738-43427756-AGAAAG;MOTIFS=AGAAAG;STRUC=<TR2168946>	HPRC,1KG-ONT	Yes	0.692	No	NA,NA	NA	NA
chr20:43427755	551232	INS	57	0.8788	0.4398	1	NA	NA	NA	NA	NA	NA	NA	NA	NA	No	ID=20-43427718-43427741-AGAA,20-43427738-43427753-AG,20-43427755-43427818-GAAG,20-43427815-43427823-GAAA,20-43427820-43427831-A,20-43427828-43427841-AAAG;MOTIFS=A,AAAG,AG,GAAG,AGAA,GAAA;STRUC=<VC144188>,ID=20-43427738-43427756-AGAAAG;MOTIFS=AGAAAG;STRUC=<TR2168946>	HPRC,1KG-ONT	Yes	0.692	No	NA,NA	NA	NA
chr20:43427755	551233	INS	60	0.8634	0.5131	5	NA	NA	NA	NA	NA	NA	NA	NA	NA	No	ID=20-43427718-43427741-AGAA,20-43427738-43427753-AG,20-43427755-43427818-GAAG,20-43427815-43427823-GAAA,20-43427820-43427831-A,20-43427828-43427841-AAAG;MOTIFS=A,AAAG,AG,GAAG,AGAA,GAAA;STRUC=<VC144188>,ID=20-43427738-43427756-AGAAAG;MOTIFS=AGAAAG;STRUC=<TR2168946>	HPRC,1KG-ONT	Yes	0.692	Yes	NA,NA	NA	NA
chr20:43427755	551234	INS	52	0.8324	0.6191	44	NA	NA	NA	NA	NA	NA	NA	NA	NA	No	ID=20-43427718-43427741-AGAA,20-43427738-43427753-AG,20-43427755-43427818-GAAG,20-43427815-43427823-GAAA,20-43427820-43427831-A,20-43427828-43427841-AAAG;MOTIFS=A,AAAG,AG,GAAG,AGAA,GAAA;STRUC=<VC144188>,ID=20-43427738-43427756-AGAAAG;MOTIFS=AGAAAG;STRUC=<TR2168946>	HPRC,1KG-ONT	Yes	0.692	Yes	NA,NA	NA	NA
chr20:43427755	551235	INS	56	0.8608	0.5003	21	NA	NA	NA	NA	NA	NA	NA	NA	NA	No	ID=20-43427718-43427741-AGAA,20-43427738-43427753-AG,20-43427755-43427818-GAAG,20-43427815-43427823-GAAA,20-43427820-43427831-A,20-43427828-43427841-AAAG;MOTIFS=A,AAAG,AG,GAAG,AGAA,GAAA;STRUC=<VC144188>,ID=20-43427738-43427756-AGAAAG;MOTIFS=AGAAAG;STRUC=<TR2168946>	HPRC,1KG-ONT	Yes	0.692	Yes	NA,NA	NA	NA
chr20:43438676	551236	INS	2684	0.9017	0.3923	37	NA	NA	NA	NA	NA	NA	NA	NA	NA	No	NA	HPRC,HGSVC,1KG-ONT	No	2.972	Yes	NA,NA	NA	NA
chr20:43438676	551237	INS	2832	0.9447	0.4831	1	NA	NA	NA	NA	NA	NA	NA	NA	NA	No	NA	HPRC,HGSVC,1KG-ONT	No	2.972	No	NA,NA	NA	NA
chr20:43448417	551238	DEL	52	0.8734	0.5209	6	NA	NA	NA	NA	NA	NA	NA	NA	NA	No	ID=20-43448282-43448294-AG,20-43448304-43448330-AGGGAG,20-43448339-43448348-GA,20-43448373-43448382-GA,20-43448389-43448500-GAGGGAGAGAGGGAGGGAGGGAGAGAGGGAGGGAGG,20-43448397-43448412-GAGG,20-43448397-43448437-GAGGGAGGGAGGGAGAGAGG,20-43448413-43448432-GAGG,20-43448433-43448448-GAGG,20-43448449-43448468-GAGG,20-43448453-43448504-GAGGGAGGGAGGGAGA,20-43448469-43448484-GAGG,20-43448485-43448500-GAGG,20-43448497-43448507-GA,20-43448509-43448521-GA,20-43448532-43448541-AG,20-43448542-43448558-AG;MOTIFS=AGGGAG,GAGGGAGGGAGGGAGA,GAGGGAGGGAGGGAGAGAGG,AG,GA,GAGG,GAGGGAGAGAGGGAGGGAGGGAGAGAGGGAGGGAGG;STRUC=<VC144195>	HPRC,HGSVC	No	0.435	Yes	NA,NA	NA	NA
chr20:43448469	551239	INS	56	0.8749	0.5373	6	NA	NA	NA	NA	NA	NA	NA	NA	NA	No	ID=20-43448282-43448294-AG,20-43448304-43448330-AGGGAG,20-43448339-43448348-GA,20-43448373-43448382-GA,20-43448389-43448500-GAGGGAGAGAGGGAGGGAGGGAGAGAGGGAGGGAGG,20-43448397-43448412-GAGG,20-43448397-43448437-GAGGGAGGGAGGGAGAGAGG,20-43448413-43448432-GAGG,20-43448433-43448448-GAGG,20-43448449-43448468-GAGG,20-43448453-43448504-GAGGGAGGGAGGGAGA,20-43448469-43448484-GAGG,20-43448485-43448500-GAGG,20-43448497-43448507-GA,20-43448509-43448521-GA,20-43448532-43448541-AG,20-43448542-43448558-AG;MOTIFS=AGGGAG,GAGGGAGGGAGGGAGA,GAGGGAGGGAGGGAGAGAGG,AG,GA,GAGG,GAGGGAGAGAGGGAGGGAGGGAGAGAGGGAGGGAGG;STRUC=<VC144195>	HGSVC,1KG-ONT	No	1.9	Yes	NA,NA	NA	NA
chr20:43448487	551240	INS	63	0.8633	0.5334	1	NA	NA	NA	NA	NA	NA	NA	NA	NA	No	ID=20-43448282-43448294-AG,20-43448304-43448330-AGGGAG,20-43448339-43448348-GA,20-43448373-43448382-GA,20-43448389-43448500-GAGGGAGAGAGGGAGGGAGGGAGAGAGGGAGGGAGG,20-43448397-43448412-GAGG,20-43448397-43448437-GAGGGAGGGAGGGAGAGAGG,20-43448413-43448432-GAGG,20-43448433-43448448-GAGG,20-43448449-43448468-GAGG,20-43448453-43448504-GAGGGAGGGAGGGAGA,20-43448469-43448484-GAGG,20-43448485-43448500-GAGG,20-43448497-43448507-GA,20-43448509-43448521-GA,20-43448532-43448541-AG,20-43448542-43448558-AG;MOTIFS=AGGGAG,GAGGGAGGGAGGGAGA,GAGGGAGGGAGGGAGAGAGG,AG,GA,GAGG,GAGGGAGAGAGGGAGGGAGGGAGAGAGGGAGGGAGG;STRUC=<VC144195>	HGSVC,1KG-ONT	No	1.9	No	NA,NA	NA	NA
chr20:43463009	551241	DEL	111	0.9132	0.3182	2	SRSF6(0.16195,0.639)	NA	NA	NA	NA	NA	NA	NA	NA	No	NA	1KG-ONT	Yes	5.585	No	NA,NA	NA	NA
chr20:43463160	551242	DEL	66	0.8154	0.6514	4	SRSF6(0.16195,0.639)	NA	NA	NA	NA	NA	NA	NA	NA	No	NA	NA	Yes	5.008	No	NA,NA	NA	NA
chr20:43474507	551243	INS	348	0.9105	0.361	1	NA	NA	NA	NA	NA	NA	NA	NA	NA	No	NA	NA	No	4.07	No	NA,NA	NA	NA
chr20:43477002	551244	INS	3643	0.9741	0.2513	1	NA	NA	NA	NA	NA	NA	NA	NA	NA	No	NA	HPRC	No	9.089	No	NA,NA	NA	NA
chr20:43479020	551245	DEL	3293	0.9234	0.2966	20	NA	NA	NA	NA	NA	NA	NA	NA	NA	No	ID=20-43479500-43479510-T;MOTIFS=T;STRUC=<TR2169035>,ID=20-43479984-43479993-ATT;MOTIFS=ATT;STRUC=<TR2169036>,ID=20-43481096-43481114-A;MOTIFS=A;STRUC=<TR2169037>,ID=20-43481110-43481138-AAAAG;MOTIFS=AAAAG;STRUC=<TR2169038>,ID=20-43481131-43481146-AAAG;MOTIFS=AAAG;STRUC=(AAAG)n,ID=20-43481710-43481723-TA;MOTIFS=TA;STRUC=<TR2169039>,ID=20-43482171-43482179-A;MOTIFS=A;STRUC=<TR2169040>	HPRC,1KG-ONT	Yes	0.806	Yes	NA,NA	NA	NA
chr20:43598943	551246	INS	87	0.8027	0.6898	1	IFT52(1.2455e-07,1.116)	NA	NA	NA	NA	NA	NA	NA	NA	No	NA	NA	No	2.941	No	NA,NA	NA	NA
chr20:43614567	551247	INS	335	0.9198	0.2877	5	IFT52(1.2455e-07,1.116)	NA	NA	NA	NA	NA	NA	NA	NA	No	NA	NA	Yes	6.867	Yes	NA,NA	NA	NA
chr20:43622715	551248	DEL	85	0.9771	0.0729	10	IFT52(1.2455e-07,1.116)	NA	NA	NA	NA	NA	NA	NA	NA	No	NA	HPRC,HGSVC,1KG-ONT	No	0.005	Yes	NA,NA	NA	NA
chr20:43622767	551249	INS	59	0.8585	0.5315	20	IFT52(1.2455e-07,1.116)	NA	NA	NA	NA	NA	NA	NA	NA	No	NA	HGSVC	No	0.692	Yes	NA,NA	NA	NA
chr20:43643224	551250	DEL	2724	0.928	0.293	931	IFT52(1.2455e-07,1.116)	NA	NA	NA	NA	NA	NA	NA	NA	No	ID=20-43643959-43643968-GTG,20-43644106-43644116-A,20-43644793-43644811-AAAAAT,20-43645100-43645112-A,20-43645724-43645733-GTG,20-43645863-43645879-A,20-43646052-43646061-A;MOTIFS=AAAAAT,GTG,A;STRUC=<VC144214>	HPRC,HGSVC,1KG-ONT	Yes	1.275	Yes	NA,NA	NA	NA
chr20:43674288	551251	DEL	321	0.9829	0.0534	7	MYBL2(0.97297,0.496)	NA	NA	NA	NA	NA	NA	NA	NA	No	ID=20-43674391-43674406-T;MOTIFS=T;STRUC=<TR2169413>,ID=20-43674554-43674566-T;MOTIFS=T;STRUC=<TR2169414>	NA	Yes	0.067	Yes	NA,NA	NA	NA
chr20:43677994	551252	DEL	320	0.9564	0.1859	1	MYBL2(0.97297,0.496)	NA	NA	NA	NA	NA	NA	NA	NA	No	ID=20-43678311-43678334-AAAG,20-43678331-43678346-A;MOTIFS=AAAG,A;STRUC=<VC144220>	NA	Yes	1.105	No	NA,NA	NA	NA
chr20:43682249	551253	INS	305	0.9637	0.1429	62	MYBL2(0.97297,0.496)	NA	NA	NA	NA	NA	NA	NA	enhancer	No	NA	1KG-ONT	Yes	6.709	Yes	NA,NA	NA	NA
chr20:43696486	551254	INS	1008	0.9136	0.4938	9	MYBL2(0.97297,0.496)	NA	NA	NA	NA	NA	NA	NA	NA	No	NA	HPRC,1KG-ONT	Yes	0.692	Yes	NA,NA	NA	NA
chr20:43696486	551255	INS	504	0.9178	0.3258	113	MYBL2(0.97297,0.496)	NA	NA	NA	NA	NA	NA	NA	NA	No	NA	HPRC,HGSVC,1KG-ONT	Yes	0.692	Yes	NA,NA	NA	NA
chr20:43696486	551256	INS	505	0.8718	0.4788	329	MYBL2(0.97297,0.496)	NA	NA	NA	NA	NA	NA	NA	NA	No	NA	HPRC,HGSVC,1KG-ONT	Yes	0.692	Yes	NA,NA	NA	NA
chr20:43696734	551257	INS	504	0.9277	0.2827	512	MYBL2(0.97297,0.496)	NA	NA	NA	NA	NA	NA	NA	NA	No	NA	HPRC,HGSVC,1KG-ONT	Yes	2.387	Yes	NA,NA	NA	NA
chr20:43733803	551258	DEL	1173	0.9697	0.3	1	NA	NA	NA	NA	NA	NA	NA	NA	NA	No	ID=20-43734234-43734247-TTG;MOTIFS=TTG;STRUC=<TR2169520>,ID=20-43734871-43734880-CCA;MOTIFS=CCA;STRUC=<TR2169521>	HPRC,1KG-ONT	No	4.219	No	NA,NA	NA	NA
chr20:43757053	551259	INS	320	0.9403	0.234	2	NA	NA	NA	NA	NA	NA	NA	NA	NA	No	NA	NA	Yes	1.859	Yes	NA,NA	NA	NA
chr20:43762465	551260	DEL	2436	0.8984	0.3789	5	NA	NA	NA	NA	NA	NA	NA	NA	NA	No	ID=20-43764411-43764420-ATT;MOTIFS=ATT;STRUC=<TR2169572>,ID=20-43764566-43764576-A;MOTIFS=A;STRUC=<TR2169573>	NA	Yes	3.261	Yes	NA,NA	NA	NA
chr20:43785507	551261	DEL	303	0.9082	0.3323	1	NA	NA	NA	NA	NA	NA	NA	NA	NA	No	ID=20-43785401-43785410-CAC;MOTIFS=CAC;STRUC=(CAC)n,ID=20-43785551-43785581-T;MOTIFS=T;STRUC=<TR2169620>	NA	No	0.216	No	NA,NA	NA	NA
chr20:43823509	551262	INS	188	0.8387	0.588	1	NA	NA	NA	NA	NA	NA	NA	NA	NA	No	NA	NA	No	0.794	No	NA,NA	NA	NA
chr20:43836495	551263	INS	58	0.8522	0.6876	1	NA	NA	NA	NA	NA	NA	NA	NA	NA	No	NA	NA	No	2.066	No	NA,NA	NA	NA
chr20:43840265	551264	DEL	62	0.8724	0.4751	8	NA	NA	NA	NA	NA	NA	NA	NA	NA	No	NA	NA	Yes	2.373	Yes	NA,NA	NA	NA
chr20:43852628	551265	DEL	2514	0.8824	0.4581	233	NA	NA	NA	NA	NA	NA	NA	NA	NA	No	ID=20-43853269-43853278-A;MOTIFS=A;STRUC=<TR2169731>,ID=20-43853296-43853305-GTG;MOTIFS=GTG;STRUC=<TR2169732>,ID=20-43853707-43853717-TG,20-43853809-43853821-AC,20-43853822-43853833-CA;MOTIFS=AC,CA,TG;STRUC=<VC144234>,ID=20-43853782-43853793-TC;MOTIFS=TC;STRUC=<TR2169733>,ID=20-43853792-43853803-TA;MOTIFS=TA;STRUC=<TR2169734>,ID=20-43854950-43854959-T;MOTIFS=T;STRUC=<TR2169735>,ID=20-43854992-43855003-T;MOTIFS=T;STRUC=<TR2169736>,ID=20-43855132-43855141-CCA;MOTIFS=CCA;STRUC=<TR2169737>	HPRC,HGSVC,1KG-ONT	Yes	0.841	Yes	NA,NA	NA	NA
chr20:43904383	551266	INS	63	0.9068	0.3399	2	NA	NA	NA	NA	NA	NA	NA	NA	enhancer	No	NA	NA	Yes	30.0	No	NA,NA	NA	NA
chr20:43909466	551267	INS	54	0.901	0.5428	2	NA	NA	NA	NA	NA	NA	NA	NA	NA	No	ID=20-43909405-43909433-GT,20-43909439-43909463-GT;MOTIFS=GT;STRUC=<VC144236>,ID=20-43909460-43909472-TGTA;MOTIFS=TGTA;STRUC=<TR2169822>	HPRC,HGSVC,1KG-ONT	No	2.986	Yes	NA,NA	NA	NA
chr20:43909466	551268	INS	58	0.8955	0.3776	1	NA	NA	NA	NA	NA	NA	NA	NA	NA	No	ID=20-43909405-43909433-GT,20-43909439-43909463-GT;MOTIFS=GT;STRUC=<VC144236>,ID=20-43909460-43909472-TGTA;MOTIFS=TGTA;STRUC=<TR2169822>	HPRC,HGSVC,1KG-ONT	No	2.986	No	NA,NA	NA	NA
chr20:43927625	551269	INS	74	0.8666	0.5065	35	TOX2(0.97646,0.505)	NA	NA	NA	NA	NA	NA	NA	NA	No	ID=20-43927458-43927510-AC,20-43927589-43927626-TTCC,20-43927625-43927641-TCCT,20-43927642-43927660-CCCTT,20-43927659-43927675-CCTT,20-43927676-43927689-CTTC,20-43927694-43927706-CCTT,20-43927707-43927723-CTTC,20-43927733-43927748-TCCT,20-43927757-43927775-TCCC,20-43927777-43927795-TCCC;MOTIFS=TCCC,TCCT,CCTT,AC,CCCTT,TTCC,CTTC;STRUC=<VC144238>	HPRC,HGSVC,1KG-ONT	Yes	1.9	Yes	NA,NA	NA	NA
chr20:43927625	551270	INS	94	0.848	0.5441	1	TOX2(0.97646,0.505)	NA	NA	NA	NA	NA	NA	NA	NA	No	ID=20-43927458-43927510-AC,20-43927589-43927626-TTCC,20-43927625-43927641-TCCT,20-43927642-43927660-CCCTT,20-43927659-43927675-CCTT,20-43927676-43927689-CTTC,20-43927694-43927706-CCTT,20-43927707-43927723-CTTC,20-43927733-43927748-TCCT,20-43927757-43927775-TCCC,20-43927777-43927795-TCCC;MOTIFS=TCCC,TCCT,CCTT,AC,CCCTT,TTCC,CTTC;STRUC=<VC144238>	HPRC,HGSVC,1KG-ONT	Yes	1.9	No	NA,NA	NA	NA
chr20:43927625	551271	INS	105	0.8812	0.4608	12	TOX2(0.97646,0.505)	NA	NA	NA	NA	NA	NA	NA	NA	No	ID=20-43927458-43927510-AC,20-43927589-43927626-TTCC,20-43927625-43927641-TCCT,20-43927642-43927660-CCCTT,20-43927659-43927675-CCTT,20-43927676-43927689-CTTC,20-43927694-43927706-CCTT,20-43927707-43927723-CTTC,20-43927733-43927748-TCCT,20-43927757-43927775-TCCC,20-43927777-43927795-TCCC;MOTIFS=TCCC,TCCT,CCTT,AC,CCCTT,TTCC,CTTC;STRUC=<VC144238>	HPRC,HGSVC,1KG-ONT	Yes	1.9	Yes	NA,NA	NA	NA
chr20:43927625	551272	INS	113	0.8326	0.5888	5	TOX2(0.97646,0.505)	NA	NA	NA	NA	NA	NA	NA	NA	No	ID=20-43927458-43927510-AC,20-43927589-43927626-TTCC,20-43927625-43927641-TCCT,20-43927642-43927660-CCCTT,20-43927659-43927675-CCTT,20-43927676-43927689-CTTC,20-43927694-43927706-CCTT,20-43927707-43927723-CTTC,20-43927733-43927748-TCCT,20-43927757-43927775-TCCC,20-43927777-43927795-TCCC;MOTIFS=TCCC,TCCT,CCTT,AC,CCCTT,TTCC,CTTC;STRUC=<VC144238>	HPRC,HGSVC,1KG-ONT	Yes	1.9	No	NA,NA	NA	NA
chr20:43927626	551273	INS	94	0.8983	0.3698	24	TOX2(0.97646,0.505)	NA	NA	NA	NA	NA	NA	NA	NA	No	ID=20-43927458-43927510-AC,20-43927589-43927626-TTCC,20-43927625-43927641-TCCT,20-43927642-43927660-CCCTT,20-43927659-43927675-CCTT,20-43927676-43927689-CTTC,20-43927694-43927706-CCTT,20-43927707-43927723-CTTC,20-43927733-43927748-TCCT,20-43927757-43927775-TCCC,20-43927777-43927795-TCCC;MOTIFS=TCCC,TCCT,CCTT,AC,CCCTT,TTCC,CTTC;STRUC=<VC144238>	HPRC,HGSVC,1KG-ONT	Yes	1.9	Yes	NA,NA	NA	NA
chr20:43927629	551274	INS	65	0.8084	0.6956	11	TOX2(0.97646,0.505)	NA	NA	NA	NA	NA	NA	NA	NA	No	ID=20-43927458-43927510-AC,20-43927589-43927626-TTCC,20-43927625-43927641-TCCT,20-43927642-43927660-CCCTT,20-43927659-43927675-CCTT,20-43927676-43927689-CTTC,20-43927694-43927706-CCTT,20-43927707-43927723-CTTC,20-43927733-43927748-TCCT,20-43927757-43927775-TCCC,20-43927777-43927795-TCCC;MOTIFS=TCCC,TCCT,CCTT,AC,CCCTT,TTCC,CTTC;STRUC=<VC144238>	HPRC	Yes	1.9	Yes	NA,NA	NA	NA
chr20:43927659	551275	INS	90	0.8756	0.4568	226	TOX2(0.97646,0.505)	NA	NA	NA	NA	NA	NA	NA	NA	No	ID=20-43927458-43927510-AC,20-43927589-43927626-TTCC,20-43927625-43927641-TCCT,20-43927642-43927660-CCCTT,20-43927659-43927675-CCTT,20-43927676-43927689-CTTC,20-43927694-43927706-CCTT,20-43927707-43927723-CTTC,20-43927733-43927748-TCCT,20-43927757-43927775-TCCC,20-43927777-43927795-TCCC;MOTIFS=TCCC,TCCT,CCTT,AC,CCCTT,TTCC,CTTC;STRUC=<VC144238>	HPRC,HGSVC,1KG-ONT	Yes	1.9	Yes	NA,NA	NA	NA
chr20:43927659	551276	INS	95	0.96	0.1598	26	TOX2(0.97646,0.505)	NA	NA	NA	NA	NA	NA	NA	NA	No	ID=20-43927458-43927510-AC,20-43927589-43927626-TTCC,20-43927625-43927641-TCCT,20-43927642-43927660-CCCTT,20-43927659-43927675-CCTT,20-43927676-43927689-CTTC,20-43927694-43927706-CCTT,20-43927707-43927723-CTTC,20-43927733-43927748-TCCT,20-43927757-43927775-TCCC,20-43927777-43927795-TCCC;MOTIFS=TCCC,TCCT,CCTT,AC,CCCTT,TTCC,CTTC;STRUC=<VC144238>	HPRC,HGSVC,1KG-ONT	Yes	1.9	No	NA,NA	NA	NA
chr20:43927659	551277	INS	102	0.9678	0.1246	59	TOX2(0.97646,0.505)	NA	NA	NA	NA	NA	NA	NA	NA	No	ID=20-43927458-43927510-AC,20-43927589-43927626-TTCC,20-43927625-43927641-TCCT,20-43927642-43927660-CCCTT,20-43927659-43927675-CCTT,20-43927676-43927689-CTTC,20-43927694-43927706-CCTT,20-43927707-43927723-CTTC,20-43927733-43927748-TCCT,20-43927757-43927775-TCCC,20-43927777-43927795-TCCC;MOTIFS=TCCC,TCCT,CCTT,AC,CCCTT,TTCC,CTTC;STRUC=<VC144238>	HPRC,HGSVC,1KG-ONT	Yes	1.9	Yes	NA,NA	NA	NA
chr20:43927659	551278	INS	88	0.808	0.683	2	TOX2(0.97646,0.505)	NA	NA	NA	NA	NA	NA	NA	NA	No	ID=20-43927458-43927510-AC,20-43927589-43927626-TTCC,20-43927625-43927641-TCCT,20-43927642-43927660-CCCTT,20-43927659-43927675-CCTT,20-43927676-43927689-CTTC,20-43927694-43927706-CCTT,20-43927707-43927723-CTTC,20-43927733-43927748-TCCT,20-43927757-43927775-TCCC,20-43927777-43927795-TCCC;MOTIFS=TCCC,TCCT,CCTT,AC,CCCTT,TTCC,CTTC;STRUC=<VC144238>	HPRC,HGSVC,1KG-ONT	Yes	1.9	No	NA,NA	NA	NA
chr20:43927694	551279	INS	65	0.8254	0.6582	1	TOX2(0.97646,0.505)	NA	NA	NA	NA	NA	NA	NA	NA	No	ID=20-43927458-43927510-AC,20-43927589-43927626-TTCC,20-43927625-43927641-TCCT,20-43927642-43927660-CCCTT,20-43927659-43927675-CCTT,20-43927676-43927689-CTTC,20-43927694-43927706-CCTT,20-43927707-43927723-CTTC,20-43927733-43927748-TCCT,20-43927757-43927775-TCCC,20-43927777-43927795-TCCC;MOTIFS=TCCC,TCCT,CCTT,AC,CCCTT,TTCC,CTTC;STRUC=<VC144238>	HPRC	Yes	1.834	No	NA,NA	NA	NA
chr20:43927694	551280	INS	93	0.8848	0.4105	39	TOX2(0.97646,0.505)	NA	NA	NA	NA	NA	NA	NA	NA	No	ID=20-43927458-43927510-AC,20-43927589-43927626-TTCC,20-43927625-43927641-TCCT,20-43927642-43927660-CCCTT,20-43927659-43927675-CCTT,20-43927676-43927689-CTTC,20-43927694-43927706-CCTT,20-43927707-43927723-CTTC,20-43927733-43927748-TCCT,20-43927757-43927775-TCCC,20-43927777-43927795-TCCC;MOTIFS=TCCC,TCCT,CCTT,AC,CCCTT,TTCC,CTTC;STRUC=<VC144238>	HPRC,HGSVC,1KG-ONT	Yes	1.834	Yes	NA,NA	NA	NA
chr20:43927694	551281	INS	101	0.9437	0.2286	198	TOX2(0.97646,0.505)	NA	NA	NA	NA	NA	NA	NA	NA	No	ID=20-43927458-43927510-AC,20-43927589-43927626-TTCC,20-43927625-43927641-TCCT,20-43927642-43927660-CCCTT,20-43927659-43927675-CCTT,20-43927676-43927689-CTTC,20-43927694-43927706-CCTT,20-43927707-43927723-CTTC,20-43927733-43927748-TCCT,20-43927757-43927775-TCCC,20-43927777-43927795-TCCC;MOTIFS=TCCC,TCCT,CCTT,AC,CCCTT,TTCC,CTTC;STRUC=<VC144238>	HPRC,HGSVC,1KG-ONT	Yes	1.834	Yes	NA,NA	NA	NA
chr20:43927694	551282	INS	113	0.8436	0.5755	26	TOX2(0.97646,0.505)	NA	NA	NA	NA	NA	NA	NA	NA	No	ID=20-43927458-43927510-AC,20-43927589-43927626-TTCC,20-43927625-43927641-TCCT,20-43927642-43927660-CCCTT,20-43927659-43927675-CCTT,20-43927676-43927689-CTTC,20-43927694-43927706-CCTT,20-43927707-43927723-CTTC,20-43927733-43927748-TCCT,20-43927757-43927775-TCCC,20-43927777-43927795-TCCC;MOTIFS=TCCC,TCCT,CCTT,AC,CCCTT,TTCC,CTTC;STRUC=<VC144238>	HPRC,HGSVC,1KG-ONT	Yes	1.834	No	NA,NA	NA	NA
chr20:43927694	551283	INS	70	0.8819	0.4439	10	TOX2(0.97646,0.505)	NA	NA	NA	NA	NA	NA	NA	NA	No	ID=20-43927458-43927510-AC,20-43927589-43927626-TTCC,20-43927625-43927641-TCCT,20-43927642-43927660-CCCTT,20-43927659-43927675-CCTT,20-43927676-43927689-CTTC,20-43927694-43927706-CCTT,20-43927707-43927723-CTTC,20-43927733-43927748-TCCT,20-43927757-43927775-TCCC,20-43927777-43927795-TCCC;MOTIFS=TCCC,TCCT,CCTT,AC,CCCTT,TTCC,CTTC;STRUC=<VC144238>	HPRC,1KG-ONT	Yes	1.834	Yes	NA,NA	NA	NA
chr20:43927694	551284	INS	81	0.8455	0.5572	13	TOX2(0.97646,0.505)	NA	NA	NA	NA	NA	NA	NA	NA	No	ID=20-43927458-43927510-AC,20-43927589-43927626-TTCC,20-43927625-43927641-TCCT,20-43927642-43927660-CCCTT,20-43927659-43927675-CCTT,20-43927676-43927689-CTTC,20-43927694-43927706-CCTT,20-43927707-43927723-CTTC,20-43927733-43927748-TCCT,20-43927757-43927775-TCCC,20-43927777-43927795-TCCC;MOTIFS=TCCC,TCCT,CCTT,AC,CCCTT,TTCC,CTTC;STRUC=<VC144238>	HPRC,HGSVC,1KG-ONT	Yes	1.834	No	NA,NA	NA	NA
chr20:43927703	551285	INS	95	0.9185	0.3068	11	TOX2(0.97646,0.505)	NA	NA	NA	NA	NA	NA	NA	NA	No	ID=20-43927458-43927510-AC,20-43927589-43927626-TTCC,20-43927625-43927641-TCCT,20-43927642-43927660-CCCTT,20-43927659-43927675-CCTT,20-43927676-43927689-CTTC,20-43927694-43927706-CCTT,20-43927707-43927723-CTTC,20-43927733-43927748-TCCT,20-43927757-43927775-TCCC,20-43927777-43927795-TCCC;MOTIFS=TCCC,TCCT,CCTT,AC,CCCTT,TTCC,CTTC;STRUC=<VC144238>	HPRC,HGSVC,1KG-ONT	Yes	1.834	Yes	NA,NA	NA	NA
chr20:43951707	551286	INS	63	0.8563	0.5931	1	TOX2(0.97646,0.505)	NA	NA	NA	NA	NA	NA	NA	NA	No	NA	NA	No	0.354	No	NA,NA	NA	NA
chr20:43956559	551287	INS	315	0.9514	0.2085	29	TOX2(0.97646,0.505)	NA	NA	NA	NA	NA	NA	NA	NA	No	NA	HPRC	Yes	2.413	Yes	NA,NA	NA	NA
chr20:44025526	551288	INS	1777	0.8336	0.586	1069	TOX2(0.97646,0.505)	NA	NA	NA	NA	NA	NA	NA	NA	No	NA	HPRC,HGSVC,1KG-ONT	No	0.148	Yes	NA,NA	NA	NA
chr20:44025526	551289	INS	1798	0.8652	0.5006	1	TOX2(0.97646,0.505)	NA	NA	NA	NA	NA	NA	NA	NA	No	NA	HPRC,HGSVC,1KG-ONT	No	0.148	Yes	NA,NA	NA	NA
chr20:44026248	551290	INS	52	0.8699	0.4772	7	TOX2(0.97646,0.505)	NA	NA	NA	NA	NA	NA	NA	NA	No	ID=20-44026228-44026249-AT;MOTIFS=AT;STRUC=<TR2169977>	HPRC	Yes	0.148	Yes	NA,NA	NA	NA
chr20:44026248	551291	INS	56	0.8679	0.4872	16	TOX2(0.97646,0.505)	NA	NA	NA	NA	NA	NA	NA	NA	No	ID=20-44026228-44026249-AT;MOTIFS=AT;STRUC=<TR2169977>	HPRC	Yes	0.148	Yes	NA,NA	NA	NA
chr20:44026248	551292	INS	60	0.882	0.4664	9	TOX2(0.97646,0.505)	NA	NA	NA	NA	NA	NA	NA	NA	No	ID=20-44026228-44026249-AT;MOTIFS=AT;STRUC=<TR2169977>	HPRC	Yes	0.148	Yes	NA,NA	NA	NA
chr20:44026248	551293	INS	64	0.8708	0.4808	1	TOX2(0.97646,0.505)	NA	NA	NA	NA	NA	NA	NA	NA	No	ID=20-44026228-44026249-AT;MOTIFS=AT;STRUC=<TR2169977>	HPRC	Yes	0.148	No	NA,NA	NA	NA
chr20:44047485	551294	DEL	399	0.9669	0.131	1073	TOX2(0.97646,0.505)	NA	NA	NA	NA	NA	NA	NA	NA	No	ID=20-44047841-44047850-A,20-44047852-44047884-A;MOTIFS=A;STRUC=<VC144242>	HPRC,HGSVC,1KG-ONT	No	2.11	Yes	NA,NA	NA	NA
chr20:44053551	551295	INS	55	0.9404	0.3452	37	TOX2(0.97646,0.505)	NA	NA	NA	NA	NA	NA	NA	NA	No	ID=20-44053433-44053439-AT,20-44053439-44053472-AC,20-44053471-44053482-AT,20-44053487-44053496-AT,20-44053501-44053510-AT,20-44053522-44053531-AT,20-44053540-44053550-TA,20-44053566-44053575-AC,20-44053574-44053583-AT,20-44053591-44053600-AC,20-44053599-44053608-AT,20-44053613-44053629-AC,20-44053652-44053661-CA;MOTIFS=AC,CA,TA,AT;STRUC=<VC144243>	HPRC,HGSVC	Yes	1.97	Yes	NA,NA	NA	NA
chr20:44056829	551296	INS	56	0.9318	0.2968	1	TOX2(0.97646,0.505)	NA	NA	NA	NA	NA	NA	NA	NA	No	NA	NA	Yes	0.167	No	NA,NA	NA	NA
chr20:44057560	551297	INS	60	0.8239	0.6288	14	TOX2(0.97646,0.505)	NA	NA	NA	NA	NA	NA	NA	NA	No	NA	1KG-ONT	Yes	7.928	Yes	NA,NA	NA	NA
chr20:44061523	551298	INS	273	0.9656	0.1335	48	TOX2(0.97646,0.505)	NA	NA	NA	NA	NA	NA	NA	NA	No	NA	HPRC,HGSVC,1KG-ONT	Yes	5.372	Yes	NA,NA	NA	NA
chr20:44061937	551299	INS	334	0.9702	0.1444	214	TOX2(0.97646,0.505)	NA	NA	NA	NA	NA	NA	NA	NA	No	NA	HPRC,HGSVC,1KG-ONT	Yes	1.616	Yes	NA,NA	NA	NA
chr20:44093239	551300	INS	60	0.8514	0.5493	3	NA	NA	NA	NA	NA	NA	NA	NA	enhancer	No	NA	NA	Yes	1.828	No	NA,NA	NA	NA
chr20:44126168	551301	INS	52	0.8165	0.6588	61	JPH2(4.6954e-11,1.051)	JPH2(4.6954e-11,1.051)	NA	NA	NA	NA	NA	NA	NA	No	ID=20-44126134-44126142-AG,20-44126139-44126171-GAGG,20-44126168-44126191-AGGA,20-44126192-44126206-AGGA,20-44126208-44126215-G,20-44126292-44126303-ATA;MOTIFS=AGGA,ATA,AG,G,GAGG;STRUC=<VC144249>	HPRC,1KG-ONT	No	0.44	Yes	NA,NA	NA	NA
chr20:44126168	551302	INS	57	0.8755	0.4684	8	JPH2(4.6954e-11,1.051)	JPH2(4.6954e-11,1.051)	NA	NA	NA	NA	NA	NA	NA	No	ID=20-44126134-44126142-AG,20-44126139-44126171-GAGG,20-44126168-44126191-AGGA,20-44126192-44126206-AGGA,20-44126208-44126215-G,20-44126292-44126303-ATA;MOTIFS=AGGA,ATA,AG,G,GAGG;STRUC=<VC144249>	HPRC,1KG-ONT	No	0.44	Yes	NA,NA	NA	NA
chr20:44126168	551303	INS	58	0.8809	0.4252	3	JPH2(4.6954e-11,1.051)	JPH2(4.6954e-11,1.051)	NA	NA	NA	NA	NA	NA	NA	No	ID=20-44126134-44126142-AG,20-44126139-44126171-GAGG,20-44126168-44126191-AGGA,20-44126192-44126206-AGGA,20-44126208-44126215-G,20-44126292-44126303-ATA;MOTIFS=AGGA,ATA,AG,G,GAGG;STRUC=<VC144249>	HPRC,1KG-ONT	No	0.44	No	NA,NA	NA	NA
chr20:44132238	551304	INS	247	0.8112	0.6605	1	JPH2(4.6954e-11,1.051)	JPH2(4.6954e-11,1.051)	NA	NA	NA	NA	NA	NA	NA	No	NA	NA	No	6.786	No	NA,NA	NA	NA
chr20:44132792	551305	INS	159	0.8488	0.5548	4	JPH2(4.6954e-11,1.051)	JPH2(4.6954e-11,1.051)	NA	NA	NA	NA	NA	NA	NA	No	ID=20-44132628-44132805-CTGCAGCTCTCACCCACCCCCACCGTCCCCCTCCACAC;MOTIFS=CTGCAGCTCTCACCCACCCCCACCGTCCCCCTCCACAC;STRUC=(CTGCAGCTCTCACCCACCCCCACCGTCCCCCTCCACAC)n	HPRC,HGSVC,1KG-ONT	No	0.142	No	NA,NA	NA	NA
chr20:44132792	551306	INS	115	0.8747	0.4857	2	JPH2(4.6954e-11,1.051)	JPH2(4.6954e-11,1.051)	NA	NA	NA	NA	NA	NA	NA	No	ID=20-44132628-44132805-CTGCAGCTCTCACCCACCCCCACCGTCCCCCTCCACAC;MOTIFS=CTGCAGCTCTCACCCACCCCCACCGTCCCCCTCCACAC;STRUC=(CTGCAGCTCTCACCCACCCCCACCGTCCCCCTCCACAC)n	HPRC,HGSVC,1KG-ONT	No	0.142	No	NA,NA	NA	NA
chr20:44132792	551307	INS	303	0.9203	0.2958	157	JPH2(4.6954e-11,1.051)	JPH2(4.6954e-11,1.051)	NA	NA	NA	NA	NA	NA	NA	No	ID=20-44132628-44132805-CTGCAGCTCTCACCCACCCCCACCGTCCCCCTCCACAC;MOTIFS=CTGCAGCTCTCACCCACCCCCACCGTCCCCCTCCACAC;STRUC=(CTGCAGCTCTCACCCACCCCCACCGTCCCCCTCCACAC)n	HPRC,HGSVC,1KG-ONT	No	0.142	Yes	NA,NA	NA	NA
chr20:44132792	551308	INS	266	0.8548	0.5352	10	JPH2(4.6954e-11,1.051)	JPH2(4.6954e-11,1.051)	NA	NA	NA	NA	NA	NA	NA	No	ID=20-44132628-44132805-CTGCAGCTCTCACCCACCCCCACCGTCCCCCTCCACAC;MOTIFS=CTGCAGCTCTCACCCACCCCCACCGTCCCCCTCCACAC;STRUC=(CTGCAGCTCTCACCCACCCCCACCGTCCCCCTCCACAC)n	HPRC,HGSVC,1KG-ONT	No	0.142	Yes	NA,NA	NA	NA
chr20:44132792	551309	INS	417	0.9189	0.2881	216	JPH2(4.6954e-11,1.051)	JPH2(4.6954e-11,1.051)	NA	NA	NA	NA	NA	NA	NA	No	ID=20-44132628-44132805-CTGCAGCTCTCACCCACCCCCACCGTCCCCCTCCACAC;MOTIFS=CTGCAGCTCTCACCCACCCCCACCGTCCCCCTCCACAC;STRUC=(CTGCAGCTCTCACCCACCCCCACCGTCCCCCTCCACAC)n	HPRC,HGSVC,1KG-ONT	No	0.142	Yes	NA,NA	NA	NA
chr20:44132792	551310	INS	379	0.8962	0.3865	41	JPH2(4.6954e-11,1.051)	JPH2(4.6954e-11,1.051)	NA	NA	NA	NA	NA	NA	NA	No	ID=20-44132628-44132805-CTGCAGCTCTCACCCACCCCCACCGTCCCCCTCCACAC;MOTIFS=CTGCAGCTCTCACCCACCCCCACCGTCCCCCTCCACAC;STRUC=(CTGCAGCTCTCACCCACCCCCACCGTCCCCCTCCACAC)n	HPRC,HGSVC,1KG-ONT	No	0.142	Yes	NA,NA	NA	NA
chr20:44132792	551311	INS	341	0.9139	0.3359	91	JPH2(4.6954e-11,1.051)	JPH2(4.6954e-11,1.051)	NA	NA	NA	NA	NA	NA	NA	No	ID=20-44132628-44132805-CTGCAGCTCTCACCCACCCCCACCGTCCCCCTCCACAC;MOTIFS=CTGCAGCTCTCACCCACCCCCACCGTCCCCCTCCACAC;STRUC=(CTGCAGCTCTCACCCACCCCCACCGTCCCCCTCCACAC)n	HPRC,HGSVC,1KG-ONT	No	0.142	Yes	NA,NA	NA	NA
chr20:44132792	551312	INS	454	0.8536	0.5699	13	JPH2(4.6954e-11,1.051)	JPH2(4.6954e-11,1.051)	NA	NA	NA	NA	NA	NA	NA	No	ID=20-44132628-44132805-CTGCAGCTCTCACCCACCCCCACCGTCCCCCTCCACAC;MOTIFS=CTGCAGCTCTCACCCACCCCCACCGTCCCCCTCCACAC;STRUC=(CTGCAGCTCTCACCCACCCCCACCGTCCCCCTCCACAC)n	HPRC,HGSVC,1KG-ONT	No	0.142	Yes	NA,NA	NA	NA
chr20:44132792	551313	INS	227	0.837	0.597	88	JPH2(4.6954e-11,1.051)	JPH2(4.6954e-11,1.051)	NA	NA	NA	NA	NA	NA	NA	No	ID=20-44132628-44132805-CTGCAGCTCTCACCCACCCCCACCGTCCCCCTCCACAC;MOTIFS=CTGCAGCTCTCACCCACCCCCACCGTCCCCCTCCACAC;STRUC=(CTGCAGCTCTCACCCACCCCCACCGTCCCCCTCCACAC)n	HPRC,HGSVC,1KG-ONT	No	0.142	Yes	NA,NA	NA	NA
chr20:44132792	551314	INS	189	0.8464	0.5813	28	JPH2(4.6954e-11,1.051)	JPH2(4.6954e-11,1.051)	NA	NA	NA	NA	NA	NA	NA	No	ID=20-44132628-44132805-CTGCAGCTCTCACCCACCCCCACCGTCCCCCTCCACAC;MOTIFS=CTGCAGCTCTCACCCACCCCCACCGTCCCCCTCCACAC;STRUC=(CTGCAGCTCTCACCCACCCCCACCGTCCCCCTCCACAC)n	HPRC,HGSVC,1KG-ONT	No	0.142	Yes	NA,NA	NA	NA
chr20:44132792	551315	INS	151	0.9479	0.4942	181	JPH2(4.6954e-11,1.051)	JPH2(4.6954e-11,1.051)	NA	NA	NA	NA	NA	NA	NA	No	ID=20-44132628-44132805-CTGCAGCTCTCACCCACCCCCACCGTCCCCCTCCACAC;MOTIFS=CTGCAGCTCTCACCCACCCCCACCGTCCCCCTCCACAC;STRUC=(CTGCAGCTCTCACCCACCCCCACCGTCCCCCTCCACAC)n	HPRC,HGSVC,1KG-ONT	No	0.142	Yes	NA,NA	NA	NA
chr20:44132805	551317	INS	201	0.8007	0.6969	3	JPH2(4.6954e-11,1.051)	JPH2(4.6954e-11,1.051)	NA	NA	NA	NA	NA	NA	NA	No	ID=20-44132628-44132805-CTGCAGCTCTCACCCACCCCCACCGTCCCCCTCCACAC;MOTIFS=CTGCAGCTCTCACCCACCCCCACCGTCCCCCTCCACAC;STRUC=(CTGCAGCTCTCACCCACCCCCACCGTCCCCCTCCACAC)n	HPRC,HGSVC,1KG-ONT	No	0.142	Yes	NA,NA	NA	NA
chr20:44133946	551318	INS	69	0.8163	0.6549	18	JPH2(4.6954e-11,1.051)	JPH2(4.6954e-11,1.051)	NA	NA	NA	NA	NA	NA	NA	No	ID=20-44133842-44133851-AT,20-44133893-44133902-AT,20-44133944-44133953-AT,20-44133983-44133992-TAT,20-44133994-44134003-AT,20-44134004-44134014-AT,20-44134019-44134028-AT,20-44134139-44134210-ATAAATATTTATTATAAATAT,20-44134223-44134232-AT,20-44134353-44134363-AT,20-44134372-44134381-AT,20-44134403-44134412-AT,20-44134434-44134443-AT,20-44134461-44134470-AT,20-44134497-44134509-ATAA,20-44134525-44134534-AT,20-44134552-44134561-AT,20-44134583-44134592-AT,20-44134657-44134666-AT,20-44134682-44134688-TAT,20-44134690-44134699-AT,20-44134713-44134721-ATAA,20-44134806-44134815-AT,20-44134853-44134864-AT,20-44134865-44134875-AT,20-44134872-44134888-TATT,20-44134876-44134887-TA,20-44134889-44134897-AT,20-44134898-44134912-TA,20-44134914-44134924-AT,20-44134925-44134939-TA;MOTIFS=TATT,ATAA,TAT,TA,AT,ATAAATATTTATTATAAATAT;STRUC=<VC144253>	HPRC,HGSVC	No	0.09	Yes	NA,NA	NA	NA
chr20:44133946	551319	DEL	73	0.8311	0.6138	50	JPH2(4.6954e-11,1.051)	JPH2(4.6954e-11,1.051)	NA	NA	NA	NA	NA	NA	NA	No	ID=20-44133842-44133851-AT,20-44133893-44133902-AT,20-44133944-44133953-AT,20-44133983-44133992-TAT,20-44133994-44134003-AT,20-44134004-44134014-AT,20-44134019-44134028-AT,20-44134139-44134210-ATAAATATTTATTATAAATAT,20-44134223-44134232-AT,20-44134353-44134363-AT,20-44134372-44134381-AT,20-44134403-44134412-AT,20-44134434-44134443-AT,20-44134461-44134470-AT,20-44134497-44134509-ATAA,20-44134525-44134534-AT,20-44134552-44134561-AT,20-44134583-44134592-AT,20-44134657-44134666-AT,20-44134682-44134688-TAT,20-44134690-44134699-AT,20-44134713-44134721-ATAA,20-44134806-44134815-AT,20-44134853-44134864-AT,20-44134865-44134875-AT,20-44134872-44134888-TATT,20-44134876-44134887-TA,20-44134889-44134897-AT,20-44134898-44134912-TA,20-44134914-44134924-AT,20-44134925-44134939-TA;MOTIFS=TATT,ATAA,TAT,TA,AT,ATAAATATTTATTATAAATAT;STRUC=<VC144253>	HPRC,HGSVC	No	0.003	Yes	NA,NA	NA	NA
chr20:44133948	551320	DEL	116	0.8245	0.6413	77	JPH2(4.6954e-11,1.051)	JPH2(4.6954e-11,1.051)	NA	NA	NA	NA	NA	NA	NA	No	ID=20-44133842-44133851-AT,20-44133893-44133902-AT,20-44133944-44133953-AT,20-44133983-44133992-TAT,20-44133994-44134003-AT,20-44134004-44134014-AT,20-44134019-44134028-AT,20-44134139-44134210-ATAAATATTTATTATAAATAT,20-44134223-44134232-AT,20-44134353-44134363-AT,20-44134372-44134381-AT,20-44134403-44134412-AT,20-44134434-44134443-AT,20-44134461-44134470-AT,20-44134497-44134509-ATAA,20-44134525-44134534-AT,20-44134552-44134561-AT,20-44134583-44134592-AT,20-44134657-44134666-AT,20-44134682-44134688-TAT,20-44134690-44134699-AT,20-44134713-44134721-ATAA,20-44134806-44134815-AT,20-44134853-44134864-AT,20-44134865-44134875-AT,20-44134872-44134888-TATT,20-44134876-44134887-TA,20-44134889-44134897-AT,20-44134898-44134912-TA,20-44134914-44134924-AT,20-44134925-44134939-TA;MOTIFS=TATT,ATAA,TAT,TA,AT,ATAAATATTTATTATAAATAT;STRUC=<VC144253>	HPRC,HGSVC,1KG-ONT	Yes	0.003	Yes	NA,NA	NA	NA
chr20:44133953	551321	INS	62	0.8775	0.4304	5	JPH2(4.6954e-11,1.051)	JPH2(4.6954e-11,1.051)	NA	NA	NA	NA	NA	NA	NA	No	ID=20-44133842-44133851-AT,20-44133893-44133902-AT,20-44133944-44133953-AT,20-44133983-44133992-TAT,20-44133994-44134003-AT,20-44134004-44134014-AT,20-44134019-44134028-AT,20-44134139-44134210-ATAAATATTTATTATAAATAT,20-44134223-44134232-AT,20-44134353-44134363-AT,20-44134372-44134381-AT,20-44134403-44134412-AT,20-44134434-44134443-AT,20-44134461-44134470-AT,20-44134497-44134509-ATAA,20-44134525-44134534-AT,20-44134552-44134561-AT,20-44134583-44134592-AT,20-44134657-44134666-AT,20-44134682-44134688-TAT,20-44134690-44134699-AT,20-44134713-44134721-ATAA,20-44134806-44134815-AT,20-44134853-44134864-AT,20-44134865-44134875-AT,20-44134872-44134888-TATT,20-44134876-44134887-TA,20-44134889-44134897-AT,20-44134898-44134912-TA,20-44134914-44134924-AT,20-44134925-44134939-TA;MOTIFS=TATT,ATAA,TAT,TA,AT,ATAAATATTTATTATAAATAT;STRUC=<VC144253>	HPRC,HGSVC	No	0.09	No	NA,NA	NA	NA
chr20:44134010	551322	DEL	552	0.8482	0.544	1	JPH2(4.6954e-11,1.051)	JPH2(4.6954e-11,1.051)	NA	NA	NA	NA	NA	NA	NA	No	ID=20-44133842-44133851-AT,20-44133893-44133902-AT,20-44133944-44133953-AT,20-44133983-44133992-TAT,20-44133994-44134003-AT,20-44134004-44134014-AT,20-44134019-44134028-AT,20-44134139-44134210-ATAAATATTTATTATAAATAT,20-44134223-44134232-AT,20-44134353-44134363-AT,20-44134372-44134381-AT,20-44134403-44134412-AT,20-44134434-44134443-AT,20-44134461-44134470-AT,20-44134497-44134509-ATAA,20-44134525-44134534-AT,20-44134552-44134561-AT,20-44134583-44134592-AT,20-44134657-44134666-AT,20-44134682-44134688-TAT,20-44134690-44134699-AT,20-44134713-44134721-ATAA,20-44134806-44134815-AT,20-44134853-44134864-AT,20-44134865-44134875-AT,20-44134872-44134888-TATT,20-44134876-44134887-TA,20-44134889-44134897-AT,20-44134898-44134912-TA,20-44134914-44134924-AT,20-44134925-44134939-TA;MOTIFS=TATT,ATAA,TAT,TA,AT,ATAAATATTTATTATAAATAT;STRUC=<VC144253>	HGSVC,1KG-ONT	No	0.003	No	NA,NA	NA	NA
chr20:44134070	551323	DEL	107	0.8151	0.6456	109	JPH2(4.6954e-11,1.051)	JPH2(4.6954e-11,1.051)	NA	NA	NA	NA	NA	NA	NA	No	ID=20-44133842-44133851-AT,20-44133893-44133902-AT,20-44133944-44133953-AT,20-44133983-44133992-TAT,20-44133994-44134003-AT,20-44134004-44134014-AT,20-44134019-44134028-AT,20-44134139-44134210-ATAAATATTTATTATAAATAT,20-44134223-44134232-AT,20-44134353-44134363-AT,20-44134372-44134381-AT,20-44134403-44134412-AT,20-44134434-44134443-AT,20-44134461-44134470-AT,20-44134497-44134509-ATAA,20-44134525-44134534-AT,20-44134552-44134561-AT,20-44134583-44134592-AT,20-44134657-44134666-AT,20-44134682-44134688-TAT,20-44134690-44134699-AT,20-44134713-44134721-ATAA,20-44134806-44134815-AT,20-44134853-44134864-AT,20-44134865-44134875-AT,20-44134872-44134888-TATT,20-44134876-44134887-TA,20-44134889-44134897-AT,20-44134898-44134912-TA,20-44134914-44134924-AT,20-44134925-44134939-TA;MOTIFS=TATT,ATAA,TAT,TA,AT,ATAAATATTTATTATAAATAT;STRUC=<VC144253>	HPRC,HGSVC,1KG-ONT	No	0.003	Yes	NA,NA	NA	NA
chr20:44134139	551324	INS	185	0.8287	0.6138	77	JPH2(4.6954e-11,1.051)	JPH2(4.6954e-11,1.051)	NA	NA	NA	NA	NA	NA	NA	No	ID=20-44133842-44133851-AT,20-44133893-44133902-AT,20-44133944-44133953-AT,20-44133983-44133992-TAT,20-44133994-44134003-AT,20-44134004-44134014-AT,20-44134019-44134028-AT,20-44134139-44134210-ATAAATATTTATTATAAATAT,20-44134223-44134232-AT,20-44134353-44134363-AT,20-44134372-44134381-AT,20-44134403-44134412-AT,20-44134434-44134443-AT,20-44134461-44134470-AT,20-44134497-44134509-ATAA,20-44134525-44134534-AT,20-44134552-44134561-AT,20-44134583-44134592-AT,20-44134657-44134666-AT,20-44134682-44134688-TAT,20-44134690-44134699-AT,20-44134713-44134721-ATAA,20-44134806-44134815-AT,20-44134853-44134864-AT,20-44134865-44134875-AT,20-44134872-44134888-TATT,20-44134876-44134887-TA,20-44134889-44134897-AT,20-44134898-44134912-TA,20-44134914-44134924-AT,20-44134925-44134939-TA;MOTIFS=TATT,ATAA,TAT,TA,AT,ATAAATATTTATTATAAATAT;STRUC=<VC144253>	HPRC,HGSVC,1KG-ONT	Yes	0.09	Yes	NA,NA	NA	NA
chr20:44134140	551325	DEL	586	0.8524	0.5501	50	JPH2(4.6954e-11,1.051)	JPH2(4.6954e-11,1.051)	NA	NA	NA	NA	NA	NA	NA	No	ID=20-44133842-44133851-AT,20-44133893-44133902-AT,20-44133944-44133953-AT,20-44133983-44133992-TAT,20-44133994-44134003-AT,20-44134004-44134014-AT,20-44134019-44134028-AT,20-44134139-44134210-ATAAATATTTATTATAAATAT,20-44134223-44134232-AT,20-44134353-44134363-AT,20-44134372-44134381-AT,20-44134403-44134412-AT,20-44134434-44134443-AT,20-44134461-44134470-AT,20-44134497-44134509-ATAA,20-44134525-44134534-AT,20-44134552-44134561-AT,20-44134583-44134592-AT,20-44134657-44134666-AT,20-44134682-44134688-TAT,20-44134690-44134699-AT,20-44134713-44134721-ATAA,20-44134806-44134815-AT,20-44134853-44134864-AT,20-44134865-44134875-AT,20-44134872-44134888-TATT,20-44134876-44134887-TA,20-44134889-44134897-AT,20-44134898-44134912-TA,20-44134914-44134924-AT,20-44134925-44134939-TA;MOTIFS=TATT,ATAA,TAT,TA,AT,ATAAATATTTATTATAAATAT;STRUC=<VC144253>	HGSVC,1KG-ONT	No	0.003	No	NA,NA	NA	NA
chr20:44134325	551326	INS	85	0.8524	0.5716	22	JPH2(4.6954e-11,1.051)	JPH2(4.6954e-11,1.051)	NA	NA	NA	NA	NA	NA	NA	No	ID=20-44133842-44133851-AT,20-44133893-44133902-AT,20-44133944-44133953-AT,20-44133983-44133992-TAT,20-44133994-44134003-AT,20-44134004-44134014-AT,20-44134019-44134028-AT,20-44134139-44134210-ATAAATATTTATTATAAATAT,20-44134223-44134232-AT,20-44134353-44134363-AT,20-44134372-44134381-AT,20-44134403-44134412-AT,20-44134434-44134443-AT,20-44134461-44134470-AT,20-44134497-44134509-ATAA,20-44134525-44134534-AT,20-44134552-44134561-AT,20-44134583-44134592-AT,20-44134657-44134666-AT,20-44134682-44134688-TAT,20-44134690-44134699-AT,20-44134713-44134721-ATAA,20-44134806-44134815-AT,20-44134853-44134864-AT,20-44134865-44134875-AT,20-44134872-44134888-TATT,20-44134876-44134887-TA,20-44134889-44134897-AT,20-44134898-44134912-TA,20-44134914-44134924-AT,20-44134925-44134939-TA;MOTIFS=TATT,ATAA,TAT,TA,AT,ATAAATATTTATTATAAATAT;STRUC=<VC144253>	HPRC,HGSVC,1KG-ONT	Yes	0.324	Yes	NA,NA	NA	NA
chr20:44134330	551327	INS	374	0.8295	0.6113	44	JPH2(4.6954e-11,1.051)	JPH2(4.6954e-11,1.051)	NA	NA	NA	NA	NA	NA	NA	No	ID=20-44133842-44133851-AT,20-44133893-44133902-AT,20-44133944-44133953-AT,20-44133983-44133992-TAT,20-44133994-44134003-AT,20-44134004-44134014-AT,20-44134019-44134028-AT,20-44134139-44134210-ATAAATATTTATTATAAATAT,20-44134223-44134232-AT,20-44134353-44134363-AT,20-44134372-44134381-AT,20-44134403-44134412-AT,20-44134434-44134443-AT,20-44134461-44134470-AT,20-44134497-44134509-ATAA,20-44134525-44134534-AT,20-44134552-44134561-AT,20-44134583-44134592-AT,20-44134657-44134666-AT,20-44134682-44134688-TAT,20-44134690-44134699-AT,20-44134713-44134721-ATAA,20-44134806-44134815-AT,20-44134853-44134864-AT,20-44134865-44134875-AT,20-44134872-44134888-TATT,20-44134876-44134887-TA,20-44134889-44134897-AT,20-44134898-44134912-TA,20-44134914-44134924-AT,20-44134925-44134939-TA;MOTIFS=TATT,ATAA,TAT,TA,AT,ATAAATATTTATTATAAATAT;STRUC=<VC144253>	NA	No	0.324	Yes	NA,NA	NA	NA
chr20:44134344	551328	INS	94	0.9744	0.1359	44	JPH2(4.6954e-11,1.051)	JPH2(4.6954e-11,1.051)	NA	NA	NA	NA	NA	NA	NA	No	ID=20-44133842-44133851-AT,20-44133893-44133902-AT,20-44133944-44133953-AT,20-44133983-44133992-TAT,20-44133994-44134003-AT,20-44134004-44134014-AT,20-44134019-44134028-AT,20-44134139-44134210-ATAAATATTTATTATAAATAT,20-44134223-44134232-AT,20-44134353-44134363-AT,20-44134372-44134381-AT,20-44134403-44134412-AT,20-44134434-44134443-AT,20-44134461-44134470-AT,20-44134497-44134509-ATAA,20-44134525-44134534-AT,20-44134552-44134561-AT,20-44134583-44134592-AT,20-44134657-44134666-AT,20-44134682-44134688-TAT,20-44134690-44134699-AT,20-44134713-44134721-ATAA,20-44134806-44134815-AT,20-44134853-44134864-AT,20-44134865-44134875-AT,20-44134872-44134888-TATT,20-44134876-44134887-TA,20-44134889-44134897-AT,20-44134898-44134912-TA,20-44134914-44134924-AT,20-44134925-44134939-TA;MOTIFS=TATT,ATAA,TAT,TA,AT,ATAAATATTTATTATAAATAT;STRUC=<VC144253>	HPRC,HGSVC,1KG-ONT	No	0.324	Yes	NA,NA	NA	NA
chr20:44134348	551329	INS	86	0.8316	0.6293	33	JPH2(4.6954e-11,1.051)	JPH2(4.6954e-11,1.051)	NA	NA	NA	NA	NA	NA	NA	No	ID=20-44133842-44133851-AT,20-44133893-44133902-AT,20-44133944-44133953-AT,20-44133983-44133992-TAT,20-44133994-44134003-AT,20-44134004-44134014-AT,20-44134019-44134028-AT,20-44134139-44134210-ATAAATATTTATTATAAATAT,20-44134223-44134232-AT,20-44134353-44134363-AT,20-44134372-44134381-AT,20-44134403-44134412-AT,20-44134434-44134443-AT,20-44134461-44134470-AT,20-44134497-44134509-ATAA,20-44134525-44134534-AT,20-44134552-44134561-AT,20-44134583-44134592-AT,20-44134657-44134666-AT,20-44134682-44134688-TAT,20-44134690-44134699-AT,20-44134713-44134721-ATAA,20-44134806-44134815-AT,20-44134853-44134864-AT,20-44134865-44134875-AT,20-44134872-44134888-TATT,20-44134876-44134887-TA,20-44134889-44134897-AT,20-44134898-44134912-TA,20-44134914-44134924-AT,20-44134925-44134939-TA;MOTIFS=TATT,ATAA,TAT,TA,AT,ATAAATATTTATTATAAATAT;STRUC=<VC144253>	HPRC,HGSVC,1KG-ONT	No	0.324	Yes	NA,NA	NA	NA
chr20:44134406	551331	INS	316	0.8244	0.6776	73	JPH2(4.6954e-11,1.051)	JPH2(4.6954e-11,1.051)	NA	NA	NA	NA	NA	NA	NA	No	ID=20-44133842-44133851-AT,20-44133893-44133902-AT,20-44133944-44133953-AT,20-44133983-44133992-TAT,20-44133994-44134003-AT,20-44134004-44134014-AT,20-44134019-44134028-AT,20-44134139-44134210-ATAAATATTTATTATAAATAT,20-44134223-44134232-AT,20-44134353-44134363-AT,20-44134372-44134381-AT,20-44134403-44134412-AT,20-44134434-44134443-AT,20-44134461-44134470-AT,20-44134497-44134509-ATAA,20-44134525-44134534-AT,20-44134552-44134561-AT,20-44134583-44134592-AT,20-44134657-44134666-AT,20-44134682-44134688-TAT,20-44134690-44134699-AT,20-44134713-44134721-ATAA,20-44134806-44134815-AT,20-44134853-44134864-AT,20-44134865-44134875-AT,20-44134872-44134888-TATT,20-44134876-44134887-TA,20-44134889-44134897-AT,20-44134898-44134912-TA,20-44134914-44134924-AT,20-44134925-44134939-TA;MOTIFS=TATT,ATAA,TAT,TA,AT,ATAAATATTTATTATAAATAT;STRUC=<VC144253>	HPRC,HGSVC	Yes	0.324	Yes	NA,NA	NA	NA
chr20:44134406	551330	INS	290	0.8494	0.6303	96	JPH2(4.6954e-11,1.051)	JPH2(4.6954e-11,1.051)	NA	NA	NA	NA	NA	NA	NA	No	ID=20-44133842-44133851-AT,20-44133893-44133902-AT,20-44133944-44133953-AT,20-44133983-44133992-TAT,20-44133994-44134003-AT,20-44134004-44134014-AT,20-44134019-44134028-AT,20-44134139-44134210-ATAAATATTTATTATAAATAT,20-44134223-44134232-AT,20-44134353-44134363-AT,20-44134372-44134381-AT,20-44134403-44134412-AT,20-44134434-44134443-AT,20-44134461-44134470-AT,20-44134497-44134509-ATAA,20-44134525-44134534-AT,20-44134552-44134561-AT,20-44134583-44134592-AT,20-44134657-44134666-AT,20-44134682-44134688-TAT,20-44134690-44134699-AT,20-44134713-44134721-ATAA,20-44134806-44134815-AT,20-44134853-44134864-AT,20-44134865-44134875-AT,20-44134872-44134888-TATT,20-44134876-44134887-TA,20-44134889-44134897-AT,20-44134898-44134912-TA,20-44134914-44134924-AT,20-44134925-44134939-TA;MOTIFS=TATT,ATAA,TAT,TA,AT,ATAAATATTTATTATAAATAT;STRUC=<VC144253>	HPRC,HGSVC,1KG-ONT	Yes	0.324	Yes	NA,NA	NA	NA
chr20:44134434	551332	DEL	93	0.8907	0.6026	31	JPH2(4.6954e-11,1.051)	JPH2(4.6954e-11,1.051)	NA	NA	NA	NA	NA	NA	NA	No	ID=20-44133842-44133851-AT,20-44133893-44133902-AT,20-44133944-44133953-AT,20-44133983-44133992-TAT,20-44133994-44134003-AT,20-44134004-44134014-AT,20-44134019-44134028-AT,20-44134139-44134210-ATAAATATTTATTATAAATAT,20-44134223-44134232-AT,20-44134353-44134363-AT,20-44134372-44134381-AT,20-44134403-44134412-AT,20-44134434-44134443-AT,20-44134461-44134470-AT,20-44134497-44134509-ATAA,20-44134525-44134534-AT,20-44134552-44134561-AT,20-44134583-44134592-AT,20-44134657-44134666-AT,20-44134682-44134688-TAT,20-44134690-44134699-AT,20-44134713-44134721-ATAA,20-44134806-44134815-AT,20-44134853-44134864-AT,20-44134865-44134875-AT,20-44134872-44134888-TATT,20-44134876-44134887-TA,20-44134889-44134897-AT,20-44134898-44134912-TA,20-44134914-44134924-AT,20-44134925-44134939-TA;MOTIFS=TATT,ATAA,TAT,TA,AT,ATAAATATTTATTATAAATAT;STRUC=<VC144253>	HPRC,HGSVC,1KG-ONT	Yes	0.003	Yes	NA,NA	NA	NA
chr20:44134461	551333	DEL	66	0.8347	0.5982	113	JPH2(4.6954e-11,1.051)	JPH2(4.6954e-11,1.051)	NA	NA	NA	NA	NA	NA	NA	No	ID=20-44133842-44133851-AT,20-44133893-44133902-AT,20-44133944-44133953-AT,20-44133983-44133992-TAT,20-44133994-44134003-AT,20-44134004-44134014-AT,20-44134019-44134028-AT,20-44134139-44134210-ATAAATATTTATTATAAATAT,20-44134223-44134232-AT,20-44134353-44134363-AT,20-44134372-44134381-AT,20-44134403-44134412-AT,20-44134434-44134443-AT,20-44134461-44134470-AT,20-44134497-44134509-ATAA,20-44134525-44134534-AT,20-44134552-44134561-AT,20-44134583-44134592-AT,20-44134657-44134666-AT,20-44134682-44134688-TAT,20-44134690-44134699-AT,20-44134713-44134721-ATAA,20-44134806-44134815-AT,20-44134853-44134864-AT,20-44134865-44134875-AT,20-44134872-44134888-TATT,20-44134876-44134887-TA,20-44134889-44134897-AT,20-44134898-44134912-TA,20-44134914-44134924-AT,20-44134925-44134939-TA;MOTIFS=TATT,ATAA,TAT,TA,AT,ATAAATATTTATTATAAATAT;STRUC=<VC144253>	HPRC,HGSVC	Yes	0.003	Yes	NA,NA	NA	NA
chr20:44134466	551334	INS	252	0.8051	0.6746	58	JPH2(4.6954e-11,1.051)	JPH2(4.6954e-11,1.051)	NA	NA	NA	NA	NA	NA	NA	No	ID=20-44133842-44133851-AT,20-44133893-44133902-AT,20-44133944-44133953-AT,20-44133983-44133992-TAT,20-44133994-44134003-AT,20-44134004-44134014-AT,20-44134019-44134028-AT,20-44134139-44134210-ATAAATATTTATTATAAATAT,20-44134223-44134232-AT,20-44134353-44134363-AT,20-44134372-44134381-AT,20-44134403-44134412-AT,20-44134434-44134443-AT,20-44134461-44134470-AT,20-44134497-44134509-ATAA,20-44134525-44134534-AT,20-44134552-44134561-AT,20-44134583-44134592-AT,20-44134657-44134666-AT,20-44134682-44134688-TAT,20-44134690-44134699-AT,20-44134713-44134721-ATAA,20-44134806-44134815-AT,20-44134853-44134864-AT,20-44134865-44134875-AT,20-44134872-44134888-TATT,20-44134876-44134887-TA,20-44134889-44134897-AT,20-44134898-44134912-TA,20-44134914-44134924-AT,20-44134925-44134939-TA;MOTIFS=TATT,ATAA,TAT,TA,AT,ATAAATATTTATTATAAATAT;STRUC=<VC144253>	HPRC,HGSVC,1KG-ONT	Yes	0.09	Yes	NA,NA	NA	NA
chr20:44134467	551335	INS	267	0.8315	0.6118	75	JPH2(4.6954e-11,1.051)	JPH2(4.6954e-11,1.051)	NA	NA	NA	NA	NA	NA	NA	No	ID=20-44133842-44133851-AT,20-44133893-44133902-AT,20-44133944-44133953-AT,20-44133983-44133992-TAT,20-44133994-44134003-AT,20-44134004-44134014-AT,20-44134019-44134028-AT,20-44134139-44134210-ATAAATATTTATTATAAATAT,20-44134223-44134232-AT,20-44134353-44134363-AT,20-44134372-44134381-AT,20-44134403-44134412-AT,20-44134434-44134443-AT,20-44134461-44134470-AT,20-44134497-44134509-ATAA,20-44134525-44134534-AT,20-44134552-44134561-AT,20-44134583-44134592-AT,20-44134657-44134666-AT,20-44134682-44134688-TAT,20-44134690-44134699-AT,20-44134713-44134721-ATAA,20-44134806-44134815-AT,20-44134853-44134864-AT,20-44134865-44134875-AT,20-44134872-44134888-TATT,20-44134876-44134887-TA,20-44134889-44134897-AT,20-44134898-44134912-TA,20-44134914-44134924-AT,20-44134925-44134939-TA;MOTIFS=TATT,ATAA,TAT,TA,AT,ATAAATATTTATTATAAATAT;STRUC=<VC144253>	HPRC,HGSVC,1KG-ONT	Yes	0.09	Yes	NA,NA	NA	NA
chr20:44134467	551336	INS	212	0.8028	0.6692	16	JPH2(4.6954e-11,1.051)	JPH2(4.6954e-11,1.051)	NA	NA	NA	NA	NA	NA	NA	No	ID=20-44133842-44133851-AT,20-44133893-44133902-AT,20-44133944-44133953-AT,20-44133983-44133992-TAT,20-44133994-44134003-AT,20-44134004-44134014-AT,20-44134019-44134028-AT,20-44134139-44134210-ATAAATATTTATTATAAATAT,20-44134223-44134232-AT,20-44134353-44134363-AT,20-44134372-44134381-AT,20-44134403-44134412-AT,20-44134434-44134443-AT,20-44134461-44134470-AT,20-44134497-44134509-ATAA,20-44134525-44134534-AT,20-44134552-44134561-AT,20-44134583-44134592-AT,20-44134657-44134666-AT,20-44134682-44134688-TAT,20-44134690-44134699-AT,20-44134713-44134721-ATAA,20-44134806-44134815-AT,20-44134853-44134864-AT,20-44134865-44134875-AT,20-44134872-44134888-TATT,20-44134876-44134887-TA,20-44134889-44134897-AT,20-44134898-44134912-TA,20-44134914-44134924-AT,20-44134925-44134939-TA;MOTIFS=TATT,ATAA,TAT,TA,AT,ATAAATATTTATTATAAATAT;STRUC=<VC144253>	HPRC,HGSVC,1KG-ONT	Yes	0.09	Yes	NA,NA	NA	NA
chr20:44134614	551337	INS	269	0.8709	0.6116	37	JPH2(4.6954e-11,1.051)	JPH2(4.6954e-11,1.051)	NA	NA	NA	NA	NA	NA	NA	No	ID=20-44133842-44133851-AT,20-44133893-44133902-AT,20-44133944-44133953-AT,20-44133983-44133992-TAT,20-44133994-44134003-AT,20-44134004-44134014-AT,20-44134019-44134028-AT,20-44134139-44134210-ATAAATATTTATTATAAATAT,20-44134223-44134232-AT,20-44134353-44134363-AT,20-44134372-44134381-AT,20-44134403-44134412-AT,20-44134434-44134443-AT,20-44134461-44134470-AT,20-44134497-44134509-ATAA,20-44134525-44134534-AT,20-44134552-44134561-AT,20-44134583-44134592-AT,20-44134657-44134666-AT,20-44134682-44134688-TAT,20-44134690-44134699-AT,20-44134713-44134721-ATAA,20-44134806-44134815-AT,20-44134853-44134864-AT,20-44134865-44134875-AT,20-44134872-44134888-TATT,20-44134876-44134887-TA,20-44134889-44134897-AT,20-44134898-44134912-TA,20-44134914-44134924-AT,20-44134925-44134939-TA;MOTIFS=TATT,ATAA,TAT,TA,AT,ATAAATATTTATTATAAATAT;STRUC=<VC144253>	HPRC,HGSVC,1KG-ONT	No	0.122	Yes	NA,NA	NA	NA
chr20:44134620	551338	DEL	106	0.8375	0.5793	63	JPH2(4.6954e-11,1.051)	JPH2(4.6954e-11,1.051)	NA	NA	NA	NA	NA	NA	NA	No	ID=20-44133842-44133851-AT,20-44133893-44133902-AT,20-44133944-44133953-AT,20-44133983-44133992-TAT,20-44133994-44134003-AT,20-44134004-44134014-AT,20-44134019-44134028-AT,20-44134139-44134210-ATAAATATTTATTATAAATAT,20-44134223-44134232-AT,20-44134353-44134363-AT,20-44134372-44134381-AT,20-44134403-44134412-AT,20-44134434-44134443-AT,20-44134461-44134470-AT,20-44134497-44134509-ATAA,20-44134525-44134534-AT,20-44134552-44134561-AT,20-44134583-44134592-AT,20-44134657-44134666-AT,20-44134682-44134688-TAT,20-44134690-44134699-AT,20-44134713-44134721-ATAA,20-44134806-44134815-AT,20-44134853-44134864-AT,20-44134865-44134875-AT,20-44134872-44134888-TATT,20-44134876-44134887-TA,20-44134889-44134897-AT,20-44134898-44134912-TA,20-44134914-44134924-AT,20-44134925-44134939-TA;MOTIFS=TATT,ATAA,TAT,TA,AT,ATAAATATTTATTATAAATAT;STRUC=<VC144253>	HPRC,HGSVC,1KG-ONT	No	0.003	Yes	NA,NA	NA	NA
chr20:44134663	551339	INS	108	0.8637	0.5836	59	JPH2(4.6954e-11,1.051)	JPH2(4.6954e-11,1.051)	NA	NA	NA	NA	NA	NA	NA	No	ID=20-44133842-44133851-AT,20-44133893-44133902-AT,20-44133944-44133953-AT,20-44133983-44133992-TAT,20-44133994-44134003-AT,20-44134004-44134014-AT,20-44134019-44134028-AT,20-44134139-44134210-ATAAATATTTATTATAAATAT,20-44134223-44134232-AT,20-44134353-44134363-AT,20-44134372-44134381-AT,20-44134403-44134412-AT,20-44134434-44134443-AT,20-44134461-44134470-AT,20-44134497-44134509-ATAA,20-44134525-44134534-AT,20-44134552-44134561-AT,20-44134583-44134592-AT,20-44134657-44134666-AT,20-44134682-44134688-TAT,20-44134690-44134699-AT,20-44134713-44134721-ATAA,20-44134806-44134815-AT,20-44134853-44134864-AT,20-44134865-44134875-AT,20-44134872-44134888-TATT,20-44134876-44134887-TA,20-44134889-44134897-AT,20-44134898-44134912-TA,20-44134914-44134924-AT,20-44134925-44134939-TA;MOTIFS=TATT,ATAA,TAT,TA,AT,ATAAATATTTATTATAAATAT;STRUC=<VC144253>	HPRC,HGSVC,1KG-ONT	No	0.122	Yes	NA,NA	NA	NA
chr20:44139137	551340	INS	195	0.86	0.5365	1	JPH2(4.6954e-11,1.051)	JPH2(4.6954e-11,1.051)	NA	NA	NA	NA	NA	NA	NA	No	NA	NA	No	8.206	No	NA,NA	NA	NA
chr20:44157818	551341	DEL	71	0.8006	0.6975	24	JPH2(4.6954e-11,1.051)	JPH2(4.6954e-11,1.051)	NA	NA	NA	NA	NA	NA	NA	No	NA	HGSVC,1KG-ONT	Yes	0.111	Yes	NA,NA	NA	NA
chr20:44219411	551342	DEL	93	0.89	0.4088	2	NA	NA	NA	NA	NA	NA	NA	NA	enhancer	No	ID=20-44219405-44219418-TC,20-44219425-44219434-TC,20-44219435-44219451-TC,20-44219488-44219497-TC,20-44219498-44219528-TGTGTC;MOTIFS=TC,TGTGTC;STRUC=<VC144263>,ID=20-44219496-44219527-TG;MOTIFS=TG;STRUC=<TR2170239>	NA	Yes	3.152	No	NA,NA	NA	NA
chr20:44219497	551343	INS	76	0.8164	0.6651	2	NA	NA	NA	NA	NA	NA	NA	NA	enhancer	No	ID=20-44219405-44219418-TC,20-44219425-44219434-TC,20-44219435-44219451-TC,20-44219488-44219497-TC,20-44219498-44219528-TGTGTC;MOTIFS=TC,TGTGTC;STRUC=<VC144263>,ID=20-44219496-44219527-TG;MOTIFS=TG;STRUC=<TR2170239>	HPRC,HGSVC,1KG-ONT	Yes	2.53	No	NA,NA	NA	NA
chr20:44219502	551344	INS	71	0.8233	0.6573	4	NA	NA	NA	NA	NA	NA	NA	NA	enhancer	No	ID=20-44219405-44219418-TC,20-44219425-44219434-TC,20-44219435-44219451-TC,20-44219488-44219497-TC,20-44219498-44219528-TGTGTC;MOTIFS=TC,TGTGTC;STRUC=<VC144263>,ID=20-44219496-44219527-TG;MOTIFS=TG;STRUC=<TR2170239>	HPRC,HGSVC,1KG-ONT	Yes	2.53	Yes	NA,NA	NA	NA
chr20:44264916	551345	DEL	885	0.8208	0.649	1	NA	NA	NA	NA	NA	NA	NA	NA	NA	No	ID=20-44265036-44265045-CAT;MOTIFS=CAT;STRUC=<TR2170329>	NA	Yes	3.532	No	NA,NA	NA	NA
chr20:44277892	551346	INS	135	0.895	0.3876	1	NA	NA	NA	NA	NA	NA	NA	NA	NA	No	NA	NA	No	2.238	No	NA,NA	NA	NA
chr20:44329662	551347	DEL	1102	0.8097	0.6738	1	NA	NA	NA	NA	NA	NA	NA	NA	NA	No	ID=20-44329660-44329674-T;MOTIFS=T;STRUC=<TR2170469>,ID=20-44330744-44330765-TA;MOTIFS=TA;STRUC=(TA)n	NA	Yes	3.18	No	NA,NA	NA	NA
chr20:44331086	551348	DEL	4648	0.8538	0.5302	6	NA	NA	NA	NA	NA	NA	NA	NA	NA	No	ID=20-44331232-44331249-A;MOTIFS=A;STRUC=<TR2170471>,ID=20-44331316-44331325-CCT;MOTIFS=CCT;STRUC=<TR2170472>,ID=20-44332104-44332114-TAT;MOTIFS=TAT;STRUC=<TR2170473>,ID=20-44332361-44332371-TAC;MOTIFS=TAC;STRUC=<TR2170474>,ID=20-44333089-44333108-AAAAT;MOTIFS=AAAAT;STRUC=<TR2170475>,ID=20-44333106-44333121-AAAT;MOTIFS=AAAT;STRUC=<TR2170476>,ID=20-44333493-44333502-GAT;MOTIFS=GAT;STRUC=<TR2170477>,ID=20-44333500-44333509-ATA;MOTIFS=ATA;STRUC=<TR2170478>,ID=20-44333757-44333772-GT;MOTIFS=GT;STRUC=<TR2170479>,ID=20-44334150-44334159-TGT;MOTIFS=TGT;STRUC=(TGT)n,ID=20-44334829-44334855-AC;MOTIFS=AC;STRUC=<TR2170480>,ID=20-44334923-44334934-AC;MOTIFS=AC;STRUC=<TR2170481>,ID=20-44335008-44335018-CA;MOTIFS=CA;STRUC=<TR2170482>,ID=20-44335502-44335511-A;MOTIFS=A;STRUC=<TR2170483>,ID=20-44335576-44335585-GTG;MOTIFS=GTG;STRUC=<TR2170484>,ID=20-44335702-44335712-A;MOTIFS=A;STRUC=<TR2170485>	NA	Yes	3.65	Yes	NA,NA	NA	NA
chr20:44355984	551349	DEL	112	0.8815	0.4501	1	HNF4A(0.99921,0.439)	HNF4A(0.99921,0.439)	NA	NA	NA	NA	NA	NA	NA	No	NA	HGSVC	Yes	15.74	No	NA,NA	NA	NA
chr20:44372828	551350	INS	75	0.8013	0.687	1	HNF4A(0.99921,0.439)	HNF4A(0.99921,0.439)	NA	NA	NA	NA	NA	NA	NA	No	NA	NA	No	3.004	No	NA,NA	NA	NA
chr20:44388372	551351	INS	71	0.8023	0.6939	2	HNF4A(0.99921,0.439)	HNF4A(0.99921,0.439)	NA	NA	NA	NA	NA	NA	NA	No	NA	NA	No	1.9	No	NA,NA	NA	NA
chr20:44393639	551352	DEL	292	0.8163	0.6559	1	HNF4A(0.99921,0.439)	HNF4A(0.99921,0.439)	NA	NA	NA	NA	NA	NA	NA	No	NA	NA	Yes	5.621	No	NA,NA	NA	NA
chr20:44404776	551353	INS	874	0.8359	0.6185	2	HNF4A(0.99921,0.439)	HNF4A(0.99921,0.439)	NA	NA	NA	NA	NA	NA	NA	No	ID=20-44404704-44404713-GT,20-44404736-44404745-TG,20-44404773-44404785-TG,20-44404815-44404824-GT,20-44404831-44404842-GT,20-44404854-44404863-GT,20-44404866-44404875-GT,20-44404883-44404892-GT,20-44404899-44404908-GT,20-44404908-44404919-GT,20-44404929-44404938-GT,20-44404957-44404966-GT,20-44404982-44404993-GT,20-44405011-44405020-GT,20-44405033-44405042-GT,20-44405065-44405074-GT,20-44405087-44405096-GT,20-44405116-44405125-GT;MOTIFS=TG,GT;STRUC=<VC144282>	HPRC,HGSVC,1KG-ONT	No	0.052	No	NA,NA	NA	NA
chr20:44404776	551354	INS	932	0.8757	0.4398	31	HNF4A(0.99921,0.439)	HNF4A(0.99921,0.439)	NA	NA	NA	NA	NA	NA	NA	No	ID=20-44404704-44404713-GT,20-44404736-44404745-TG,20-44404773-44404785-TG,20-44404815-44404824-GT,20-44404831-44404842-GT,20-44404854-44404863-GT,20-44404866-44404875-GT,20-44404883-44404892-GT,20-44404899-44404908-GT,20-44404908-44404919-GT,20-44404929-44404938-GT,20-44404957-44404966-GT,20-44404982-44404993-GT,20-44405011-44405020-GT,20-44405033-44405042-GT,20-44405065-44405074-GT,20-44405087-44405096-GT,20-44405116-44405125-GT;MOTIFS=TG,GT;STRUC=<VC144282>	HPRC,HGSVC,1KG-ONT	No	0.052	Yes	NA,NA	NA	NA
chr20:44404776	551355	INS	712	0.9809	0.059	6	HNF4A(0.99921,0.439)	HNF4A(0.99921,0.439)	NA	NA	NA	NA	NA	NA	NA	No	ID=20-44404704-44404713-GT,20-44404736-44404745-TG,20-44404773-44404785-TG,20-44404815-44404824-GT,20-44404831-44404842-GT,20-44404854-44404863-GT,20-44404866-44404875-GT,20-44404883-44404892-GT,20-44404899-44404908-GT,20-44404908-44404919-GT,20-44404929-44404938-GT,20-44404957-44404966-GT,20-44404982-44404993-GT,20-44405011-44405020-GT,20-44405033-44405042-GT,20-44405065-44405074-GT,20-44405087-44405096-GT,20-44405116-44405125-GT;MOTIFS=TG,GT;STRUC=<VC144282>	HPRC,HGSVC,1KG-ONT	No	0.052	No	NA,NA	NA	NA
chr20:44404776	551356	INS	733	0.9589	0.169	166	HNF4A(0.99921,0.439)	HNF4A(0.99921,0.439)	NA	NA	NA	NA	NA	NA	NA	No	ID=20-44404704-44404713-GT,20-44404736-44404745-TG,20-44404773-44404785-TG,20-44404815-44404824-GT,20-44404831-44404842-GT,20-44404854-44404863-GT,20-44404866-44404875-GT,20-44404883-44404892-GT,20-44404899-44404908-GT,20-44404908-44404919-GT,20-44404929-44404938-GT,20-44404957-44404966-GT,20-44404982-44404993-GT,20-44405011-44405020-GT,20-44405033-44405042-GT,20-44405065-44405074-GT,20-44405087-44405096-GT,20-44405116-44405125-GT;MOTIFS=TG,GT;STRUC=<VC144282>	HPRC,HGSVC,1KG-ONT	No	0.052	Yes	NA,NA	NA	NA
chr20:44404778	551357	INS	772	0.9108	0.3119	1038	HNF4A(0.99921,0.439)	HNF4A(0.99921,0.439)	NA	NA	NA	NA	NA	NA	NA	No	ID=20-44404704-44404713-GT,20-44404736-44404745-TG,20-44404773-44404785-TG,20-44404815-44404824-GT,20-44404831-44404842-GT,20-44404854-44404863-GT,20-44404866-44404875-GT,20-44404883-44404892-GT,20-44404899-44404908-GT,20-44404908-44404919-GT,20-44404929-44404938-GT,20-44404957-44404966-GT,20-44404982-44404993-GT,20-44405011-44405020-GT,20-44405033-44405042-GT,20-44405065-44405074-GT,20-44405087-44405096-GT,20-44405116-44405125-GT;MOTIFS=TG,GT;STRUC=<VC144282>	HPRC,HGSVC,1KG-ONT	No	0.052	Yes	NA,NA	NA	NA
chr20:44404780	551358	INS	827	0.941	0.2403	47	HNF4A(0.99921,0.439)	HNF4A(0.99921,0.439)	NA	NA	NA	NA	NA	NA	NA	No	ID=20-44404704-44404713-GT,20-44404736-44404745-TG,20-44404773-44404785-TG,20-44404815-44404824-GT,20-44404831-44404842-GT,20-44404854-44404863-GT,20-44404866-44404875-GT,20-44404883-44404892-GT,20-44404899-44404908-GT,20-44404908-44404919-GT,20-44404929-44404938-GT,20-44404957-44404966-GT,20-44404982-44404993-GT,20-44405011-44405020-GT,20-44405033-44405042-GT,20-44405065-44405074-GT,20-44405087-44405096-GT,20-44405116-44405125-GT;MOTIFS=TG,GT;STRUC=<VC144282>	HPRC,HGSVC,1KG-ONT	No	0.052	Yes	NA,NA	NA	NA
chr20:44437985	551359	INS	55	0.8206	0.6434	1	NA	NA	NA	NA	NA	NA	NA	NA	NA	No	ID=20-44437843-44437852-TA,20-44437879-44437888-TA,20-44437949-44437958-TA,20-44437951-44437981-TATATATTTATATATTATATATTTGTATAT,20-44437991-44438100-ATATATTATATATGTTTATATATTATATGTTT,20-44438046-44438080-TATATGTTTATATATTA,20-44438069-44438261-TTTATATATTATATGTTTATATATTATATA,20-44438258-44438382-TATGTTTATATATTATATATTTATATATTATA,20-44438392-44438401-TA;MOTIFS=TTTATATATTATATGTTTATATATTATATA,ATATATTATATATGTTTATATATTATATGTTT,TA,TATGTTTATATATTATATATTTATATATTATA,TATATGTTTATATATTA,TATATATTTATATATTATATATTTGTATAT;STRUC=<VC144285>	HPRC,HGSVC,1KG-ONT	No	0.692	No	NA,NA	NA	NA
chr20:44437988	551360	INS	139	0.8251	0.654	3	NA	NA	NA	NA	NA	NA	NA	NA	NA	No	ID=20-44437843-44437852-TA,20-44437879-44437888-TA,20-44437949-44437958-TA,20-44437951-44437981-TATATATTTATATATTATATATTTGTATAT,20-44437991-44438100-ATATATTATATATGTTTATATATTATATGTTT,20-44438046-44438080-TATATGTTTATATATTA,20-44438069-44438261-TTTATATATTATATGTTTATATATTATATA,20-44438258-44438382-TATGTTTATATATTATATATTTATATATTATA,20-44438392-44438401-TA;MOTIFS=TTTATATATTATATGTTTATATATTATATA,ATATATTATATATGTTTATATATTATATGTTT,TA,TATGTTTATATATTATATATTTATATATTATA,TATATGTTTATATATTA,TATATATTTATATATTATATATTTGTATAT;STRUC=<VC144285>	HPRC,HGSVC,1KG-ONT	No	0.692	No	NA,NA	NA	NA
chr20:44437988	551361	INS	147	0.8503	0.5586	18	NA	NA	NA	NA	NA	NA	NA	NA	NA	No	ID=20-44437843-44437852-TA,20-44437879-44437888-TA,20-44437949-44437958-TA,20-44437951-44437981-TATATATTTATATATTATATATTTGTATAT,20-44437991-44438100-ATATATTATATATGTTTATATATTATATGTTT,20-44438046-44438080-TATATGTTTATATATTA,20-44438069-44438261-TTTATATATTATATGTTTATATATTATATA,20-44438258-44438382-TATGTTTATATATTATATATTTATATATTATA,20-44438392-44438401-TA;MOTIFS=TTTATATATTATATGTTTATATATTATATA,ATATATTATATATGTTTATATATTATATGTTT,TA,TATGTTTATATATTATATATTTATATATTATA,TATATGTTTATATATTA,TATATATTTATATATTATATATTTGTATAT;STRUC=<VC144285>	HPRC,HGSVC,1KG-ONT	No	0.692	Yes	NA,NA	NA	NA
chr20:44437988	551362	INS	736	0.848	0.6005	1	NA	NA	NA	NA	NA	NA	NA	NA	NA	No	ID=20-44437843-44437852-TA,20-44437879-44437888-TA,20-44437949-44437958-TA,20-44437951-44437981-TATATATTTATATATTATATATTTGTATAT,20-44437991-44438100-ATATATTATATATGTTTATATATTATATGTTT,20-44438046-44438080-TATATGTTTATATATTA,20-44438069-44438261-TTTATATATTATATGTTTATATATTATATA,20-44438258-44438382-TATGTTTATATATTATATATTTATATATTATA,20-44438392-44438401-TA;MOTIFS=TTTATATATTATATGTTTATATATTATATA,ATATATTATATATGTTTATATATTATATGTTT,TA,TATGTTTATATATTATATATTTATATATTATA,TATATGTTTATATATTA,TATATATTTATATATTATATATTTGTATAT;STRUC=<VC144285>	NA	No	0.692	No	NA,NA	NA	NA
chr20:44437988	551363	INS	177	0.8898	0.4023	448	NA	NA	NA	NA	NA	NA	NA	NA	NA	No	ID=20-44437843-44437852-TA,20-44437879-44437888-TA,20-44437949-44437958-TA,20-44437951-44437981-TATATATTTATATATTATATATTTGTATAT,20-44437991-44438100-ATATATTATATATGTTTATATATTATATGTTT,20-44438046-44438080-TATATGTTTATATATTA,20-44438069-44438261-TTTATATATTATATGTTTATATATTATATA,20-44438258-44438382-TATGTTTATATATTATATATTTATATATTATA,20-44438392-44438401-TA;MOTIFS=TTTATATATTATATGTTTATATATTATATA,ATATATTATATATGTTTATATATTATATGTTT,TA,TATGTTTATATATTATATATTTATATATTATA,TATATGTTTATATATTA,TATATATTTATATATTATATATTTGTATAT;STRUC=<VC144285>	HPRC,HGSVC,1KG-ONT	No	0.692	Yes	NA,NA	NA	NA
chr20:44437988	551364	INS	209	0.895	0.6837	149	NA	NA	NA	NA	NA	NA	NA	NA	NA	No	ID=20-44437843-44437852-TA,20-44437879-44437888-TA,20-44437949-44437958-TA,20-44437951-44437981-TATATATTTATATATTATATATTTGTATAT,20-44437991-44438100-ATATATTATATATGTTTATATATTATATGTTT,20-44438046-44438080-TATATGTTTATATATTA,20-44438069-44438261-TTTATATATTATATGTTTATATATTATATA,20-44438258-44438382-TATGTTTATATATTATATATTTATATATTATA,20-44438392-44438401-TA;MOTIFS=TTTATATATTATATGTTTATATATTATATA,ATATATTATATATGTTTATATATTATATGTTT,TA,TATGTTTATATATTATATATTTATATATTATA,TATATGTTTATATATTA,TATATATTTATATATTATATATTTGTATAT;STRUC=<VC144285>	HPRC,HGSVC,1KG-ONT	No	0.692	Yes	NA,NA	NA	NA
chr20:44437988	551365	INS	273	0.9005	0.6345	35	NA	NA	NA	NA	NA	NA	NA	NA	NA	No	ID=20-44437843-44437852-TA,20-44437879-44437888-TA,20-44437949-44437958-TA,20-44437951-44437981-TATATATTTATATATTATATATTTGTATAT,20-44437991-44438100-ATATATTATATATGTTTATATATTATATGTTT,20-44438046-44438080-TATATGTTTATATATTA,20-44438069-44438261-TTTATATATTATATGTTTATATATTATATA,20-44438258-44438382-TATGTTTATATATTATATATTTATATATTATA,20-44438392-44438401-TA;MOTIFS=TTTATATATTATATGTTTATATATTATATA,ATATATTATATATGTTTATATATTATATGTTT,TA,TATGTTTATATATTATATATTTATATATTATA,TATATGTTTATATATTA,TATATATTTATATATTATATATTTGTATAT;STRUC=<VC144285>	HPRC,HGSVC	No	0.692	Yes	NA,NA	NA	NA
chr20:44437989	551366	INS	193	0.834	0.6484	48	NA	NA	NA	NA	NA	NA	NA	NA	NA	No	ID=20-44437843-44437852-TA,20-44437879-44437888-TA,20-44437949-44437958-TA,20-44437951-44437981-TATATATTTATATATTATATATTTGTATAT,20-44437991-44438100-ATATATTATATATGTTTATATATTATATGTTT,20-44438046-44438080-TATATGTTTATATATTA,20-44438069-44438261-TTTATATATTATATGTTTATATATTATATA,20-44438258-44438382-TATGTTTATATATTATATATTTATATATTATA,20-44438392-44438401-TA;MOTIFS=TTTATATATTATATGTTTATATATTATATA,ATATATTATATATGTTTATATATTATATGTTT,TA,TATGTTTATATATTATATATTTATATATTATA,TATATGTTTATATATTA,TATATATTTATATATTATATATTTGTATAT;STRUC=<VC144285>	HPRC,HGSVC,1KG-ONT	No	0.692	Yes	NA,NA	NA	NA
chr20:44437989	551367	INS	115	0.8509	0.6675	4	NA	NA	NA	NA	NA	NA	NA	NA	NA	No	ID=20-44437843-44437852-TA,20-44437879-44437888-TA,20-44437949-44437958-TA,20-44437951-44437981-TATATATTTATATATTATATATTTGTATAT,20-44437991-44438100-ATATATTATATATGTTTATATATTATATGTTT,20-44438046-44438080-TATATGTTTATATATTA,20-44438069-44438261-TTTATATATTATATGTTTATATATTATATA,20-44438258-44438382-TATGTTTATATATTATATATTTATATATTATA,20-44438392-44438401-TA;MOTIFS=TTTATATATTATATGTTTATATATTATATA,ATATATTATATATGTTTATATATTATATGTTT,TA,TATGTTTATATATTATATATTTATATATTATA,TATATGTTTATATATTA,TATATATTTATATATTATATATTTGTATAT;STRUC=<VC144285>	HPRC,HGSVC,1KG-ONT	No	0.692	Yes	NA,NA	NA	NA
chr20:44437989	551368	INS	145	0.8701	0.5039	110	NA	NA	NA	NA	NA	NA	NA	NA	NA	No	ID=20-44437843-44437852-TA,20-44437879-44437888-TA,20-44437949-44437958-TA,20-44437951-44437981-TATATATTTATATATTATATATTTGTATAT,20-44437991-44438100-ATATATTATATATGTTTATATATTATATGTTT,20-44438046-44438080-TATATGTTTATATATTA,20-44438069-44438261-TTTATATATTATATGTTTATATATTATATA,20-44438258-44438382-TATGTTTATATATTATATATTTATATATTATA,20-44438392-44438401-TA;MOTIFS=TTTATATATTATATGTTTATATATTATATA,ATATATTATATATGTTTATATATTATATGTTT,TA,TATGTTTATATATTATATATTTATATATTATA,TATATGTTTATATATTA,TATATATTTATATATTATATATTTGTATAT;STRUC=<VC144285>	HPRC,HGSVC,1KG-ONT	No	0.692	Yes	NA,NA	NA	NA
chr20:44437989	551369	INS	128	0.9269	0.3041	30	NA	NA	NA	NA	NA	NA	NA	NA	NA	No	ID=20-44437843-44437852-TA,20-44437879-44437888-TA,20-44437949-44437958-TA,20-44437951-44437981-TATATATTTATATATTATATATTTGTATAT,20-44437991-44438100-ATATATTATATATGTTTATATATTATATGTTT,20-44438046-44438080-TATATGTTTATATATTA,20-44438069-44438261-TTTATATATTATATGTTTATATATTATATA,20-44438258-44438382-TATGTTTATATATTATATATTTATATATTATA,20-44438392-44438401-TA;MOTIFS=TTTATATATTATATGTTTATATATTATATA,ATATATTATATATGTTTATATATTATATGTTT,TA,TATGTTTATATATTATATATTTATATATTATA,TATATGTTTATATATTA,TATATATTTATATATTATATATTTGTATAT;STRUC=<VC144285>	HPRC,HGSVC,1KG-ONT	No	0.692	Yes	NA,NA	NA	NA
chr20:44437990	551370	INS	179	0.8485	0.6303	29	NA	NA	NA	NA	NA	NA	NA	NA	NA	No	ID=20-44437843-44437852-TA,20-44437879-44437888-TA,20-44437949-44437958-TA,20-44437951-44437981-TATATATTTATATATTATATATTTGTATAT,20-44437991-44438100-ATATATTATATATGTTTATATATTATATGTTT,20-44438046-44438080-TATATGTTTATATATTA,20-44438069-44438261-TTTATATATTATATGTTTATATATTATATA,20-44438258-44438382-TATGTTTATATATTATATATTTATATATTATA,20-44438392-44438401-TA;MOTIFS=TTTATATATTATATGTTTATATATTATATA,ATATATTATATATGTTTATATATTATATGTTT,TA,TATGTTTATATATTATATATTTATATATTATA,TATATGTTTATATATTA,TATATATTTATATATTATATATTTGTATAT;STRUC=<VC144285>	HPRC,HGSVC,1KG-ONT	No	0.692	Yes	NA,NA	NA	NA
chr20:44437990	551371	INS	241	0.857	0.5277	219	NA	NA	NA	NA	NA	NA	NA	NA	NA	No	ID=20-44437843-44437852-TA,20-44437879-44437888-TA,20-44437949-44437958-TA,20-44437951-44437981-TATATATTTATATATTATATATTTGTATAT,20-44437991-44438100-ATATATTATATATGTTTATATATTATATGTTT,20-44438046-44438080-TATATGTTTATATATTA,20-44438069-44438261-TTTATATATTATATGTTTATATATTATATA,20-44438258-44438382-TATGTTTATATATTATATATTTATATATTATA,20-44438392-44438401-TA;MOTIFS=TTTATATATTATATGTTTATATATTATATA,ATATATTATATATGTTTATATATTATATGTTT,TA,TATGTTTATATATTATATATTTATATATTATA,TATATGTTTATATATTA,TATATATTTATATATTATATATTTGTATAT;STRUC=<VC144285>	HPRC,HGSVC	No	0.692	Yes	NA,NA	NA	NA
chr20:44437990	551372	INS	222	0.8723	0.5389	142	NA	NA	NA	NA	NA	NA	NA	NA	NA	No	ID=20-44437843-44437852-TA,20-44437879-44437888-TA,20-44437949-44437958-TA,20-44437951-44437981-TATATATTTATATATTATATATTTGTATAT,20-44437991-44438100-ATATATTATATATGTTTATATATTATATGTTT,20-44438046-44438080-TATATGTTTATATATTA,20-44438069-44438261-TTTATATATTATATGTTTATATATTATATA,20-44438258-44438382-TATGTTTATATATTATATATTTATATATTATA,20-44438392-44438401-TA;MOTIFS=TTTATATATTATATGTTTATATATTATATA,ATATATTATATATGTTTATATATTATATGTTT,TA,TATGTTTATATATTATATATTTATATATTATA,TATATGTTTATATATTA,TATATATTTATATATTATATATTTGTATAT;STRUC=<VC144285>	HPRC,HGSVC,1KG-ONT	No	0.692	Yes	NA,NA	NA	NA
chr20:44437990	551373	INS	160	0.8311	0.5971	63	NA	NA	NA	NA	NA	NA	NA	NA	NA	No	ID=20-44437843-44437852-TA,20-44437879-44437888-TA,20-44437949-44437958-TA,20-44437951-44437981-TATATATTTATATATTATATATTTGTATAT,20-44437991-44438100-ATATATTATATATGTTTATATATTATATGTTT,20-44438046-44438080-TATATGTTTATATATTA,20-44438069-44438261-TTTATATATTATATGTTTATATATTATATA,20-44438258-44438382-TATGTTTATATATTATATATTTATATATTATA,20-44438392-44438401-TA;MOTIFS=TTTATATATTATATGTTTATATATTATATA,ATATATTATATATGTTTATATATTATATGTTT,TA,TATGTTTATATATTATATATTTATATATTATA,TATATGTTTATATATTA,TATATATTTATATATTATATATTTGTATAT;STRUC=<VC144285>	HPRC,HGSVC,1KG-ONT	No	0.692	Yes	NA,NA	NA	NA
chr20:44437990	551374	INS	174	0.8684	0.4741	21	NA	NA	NA	NA	NA	NA	NA	NA	NA	No	ID=20-44437843-44437852-TA,20-44437879-44437888-TA,20-44437949-44437958-TA,20-44437951-44437981-TATATATTTATATATTATATATTTGTATAT,20-44437991-44438100-ATATATTATATATGTTTATATATTATATGTTT,20-44438046-44438080-TATATGTTTATATATTA,20-44438069-44438261-TTTATATATTATATGTTTATATATTATATA,20-44438258-44438382-TATGTTTATATATTATATATTTATATATTATA,20-44438392-44438401-TA;MOTIFS=TTTATATATTATATGTTTATATATTATATA,ATATATTATATATGTTTATATATTATATGTTT,TA,TATGTTTATATATTATATATTTATATATTATA,TATATGTTTATATATTA,TATATATTTATATATTATATATTTGTATAT;STRUC=<VC144285>	HPRC,HGSVC,1KG-ONT	No	0.692	No	NA,NA	NA	NA
chr20:44437991	551375	INS	194	0.8627	0.4995	15	NA	NA	NA	NA	NA	NA	NA	NA	NA	No	ID=20-44437843-44437852-TA,20-44437879-44437888-TA,20-44437949-44437958-TA,20-44437951-44437981-TATATATTTATATATTATATATTTGTATAT,20-44437991-44438100-ATATATTATATATGTTTATATATTATATGTTT,20-44438046-44438080-TATATGTTTATATATTA,20-44438069-44438261-TTTATATATTATATGTTTATATATTATATA,20-44438258-44438382-TATGTTTATATATTATATATTTATATATTATA,20-44438392-44438401-TA;MOTIFS=TTTATATATTATATGTTTATATATTATATA,ATATATTATATATGTTTATATATTATATGTTT,TA,TATGTTTATATATTATATATTTATATATTATA,TATATGTTTATATATTA,TATATATTTATATATTATATATTTGTATAT;STRUC=<VC144285>	HPRC,HGSVC,1KG-ONT	No	0.692	Yes	NA,NA	NA	NA
chr20:44437991	551376	INS	226	0.9602	0.1753	7	NA	NA	NA	NA	NA	NA	NA	NA	NA	No	ID=20-44437843-44437852-TA,20-44437879-44437888-TA,20-44437949-44437958-TA,20-44437951-44437981-TATATATTTATATATTATATATTTGTATAT,20-44437991-44438100-ATATATTATATATGTTTATATATTATATGTTT,20-44438046-44438080-TATATGTTTATATATTA,20-44438069-44438261-TTTATATATTATATGTTTATATATTATATA,20-44438258-44438382-TATGTTTATATATTATATATTTATATATTATA,20-44438392-44438401-TA;MOTIFS=TTTATATATTATATGTTTATATATTATATA,ATATATTATATATGTTTATATATTATATGTTT,TA,TATGTTTATATATTATATATTTATATATTATA,TATATGTTTATATATTA,TATATATTTATATATTATATATTTGTATAT;STRUC=<VC144285>	HPRC,HGSVC,1KG-ONT	No	0.692	Yes	NA,NA	NA	NA
chr20:44437991	551377	INS	128	0.8039	0.6965	8	NA	NA	NA	NA	NA	NA	NA	NA	NA	No	ID=20-44437843-44437852-TA,20-44437879-44437888-TA,20-44437949-44437958-TA,20-44437951-44437981-TATATATTTATATATTATATATTTGTATAT,20-44437991-44438100-ATATATTATATATGTTTATATATTATATGTTT,20-44438046-44438080-TATATGTTTATATATTA,20-44438069-44438261-TTTATATATTATATGTTTATATATTATATA,20-44438258-44438382-TATGTTTATATATTATATATTTATATATTATA,20-44438392-44438401-TA;MOTIFS=TTTATATATTATATGTTTATATATTATATA,ATATATTATATATGTTTATATATTATATGTTT,TA,TATGTTTATATATTATATATTTATATATTATA,TATATGTTTATATATTA,TATATATTTATATATTATATATTTGTATAT;STRUC=<VC144285>	HPRC,HGSVC,1KG-ONT	No	0.692	Yes	NA,NA	NA	NA
chr20:44437999	551378	INS	60	0.8414	0.5959	2	NA	NA	NA	NA	NA	NA	NA	NA	NA	No	ID=20-44437843-44437852-TA,20-44437879-44437888-TA,20-44437949-44437958-TA,20-44437951-44437981-TATATATTTATATATTATATATTTGTATAT,20-44437991-44438100-ATATATTATATATGTTTATATATTATATGTTT,20-44438046-44438080-TATATGTTTATATATTA,20-44438069-44438261-TTTATATATTATATGTTTATATATTATATA,20-44438258-44438382-TATGTTTATATATTATATATTTATATATTATA,20-44438392-44438401-TA;MOTIFS=TTTATATATTATATGTTTATATATTATATA,ATATATTATATATGTTTATATATTATATGTTT,TA,TATGTTTATATATTATATATTTATATATTATA,TATATGTTTATATATTA,TATATATTTATATATTATATATTTGTATAT;STRUC=<VC144285>	HPRC,HGSVC,1KG-ONT	No	0.692	Yes	NA,NA	NA	NA
chr20:44437999	551379	INS	296	0.8957	0.3798	10	NA	NA	NA	NA	NA	NA	NA	NA	NA	No	ID=20-44437843-44437852-TA,20-44437879-44437888-TA,20-44437949-44437958-TA,20-44437951-44437981-TATATATTTATATATTATATATTTGTATAT,20-44437991-44438100-ATATATTATATATGTTTATATATTATATGTTT,20-44438046-44438080-TATATGTTTATATATTA,20-44438069-44438261-TTTATATATTATATGTTTATATATTATATA,20-44438258-44438382-TATGTTTATATATTATATATTTATATATTATA,20-44438392-44438401-TA;MOTIFS=TTTATATATTATATGTTTATATATTATATA,ATATATTATATATGTTTATATATTATATGTTT,TA,TATGTTTATATATTATATATTTATATATTATA,TATATGTTTATATATTA,TATATATTTATATATTATATATTTGTATAT;STRUC=<VC144285>	HPRC,HGSVC	No	0.692	Yes	NA,NA	NA	NA
chr20:44437999	551380	INS	318	0.9072	0.3344	3	NA	NA	NA	NA	NA	NA	NA	NA	NA	No	ID=20-44437843-44437852-TA,20-44437879-44437888-TA,20-44437949-44437958-TA,20-44437951-44437981-TATATATTTATATATTATATATTTGTATAT,20-44437991-44438100-ATATATTATATATGTTTATATATTATATGTTT,20-44438046-44438080-TATATGTTTATATATTA,20-44438069-44438261-TTTATATATTATATGTTTATATATTATATA,20-44438258-44438382-TATGTTTATATATTATATATTTATATATTATA,20-44438392-44438401-TA;MOTIFS=TTTATATATTATATGTTTATATATTATATA,ATATATTATATATGTTTATATATTATATGTTT,TA,TATGTTTATATATTATATATTTATATATTATA,TATATGTTTATATATTA,TATATATTTATATATTATATATTTGTATAT;STRUC=<VC144285>	HPRC,HGSVC	No	0.692	No	NA,NA	NA	NA
chr20:44438004	551381	INS	121	0.801	0.6834	28	NA	NA	NA	NA	NA	NA	NA	NA	NA	No	ID=20-44437843-44437852-TA,20-44437879-44437888-TA,20-44437949-44437958-TA,20-44437951-44437981-TATATATTTATATATTATATATTTGTATAT,20-44437991-44438100-ATATATTATATATGTTTATATATTATATGTTT,20-44438046-44438080-TATATGTTTATATATTA,20-44438069-44438261-TTTATATATTATATGTTTATATATTATATA,20-44438258-44438382-TATGTTTATATATTATATATTTATATATTATA,20-44438392-44438401-TA;MOTIFS=TTTATATATTATATGTTTATATATTATATA,ATATATTATATATGTTTATATATTATATGTTT,TA,TATGTTTATATATTATATATTTATATATTATA,TATATGTTTATATATTA,TATATATTTATATATTATATATTTGTATAT;STRUC=<VC144285>	HPRC,HGSVC,1KG-ONT	No	0.692	Yes	NA,NA	NA	NA
chr20:44438021	551382	INS	108	0.7959	0.6948	21	NA	NA	NA	NA	NA	NA	NA	NA	NA	No	ID=20-44437843-44437852-TA,20-44437879-44437888-TA,20-44437949-44437958-TA,20-44437951-44437981-TATATATTTATATATTATATATTTGTATAT,20-44437991-44438100-ATATATTATATATGTTTATATATTATATGTTT,20-44438046-44438080-TATATGTTTATATATTA,20-44438069-44438261-TTTATATATTATATGTTTATATATTATATA,20-44438258-44438382-TATGTTTATATATTATATATTTATATATTATA,20-44438392-44438401-TA;MOTIFS=TTTATATATTATATGTTTATATATTATATA,ATATATTATATATGTTTATATATTATATGTTT,TA,TATGTTTATATATTATATATTTATATATTATA,TATATGTTTATATATTA,TATATATTTATATATTATATATTTGTATAT;STRUC=<VC144285>	HPRC,HGSVC	No	0.692	Yes	NA,NA	NA	NA
chr20:44438045	551383	INS	55	0.8821	0.4361	3	NA	NA	NA	NA	NA	NA	NA	NA	NA	No	ID=20-44437843-44437852-TA,20-44437879-44437888-TA,20-44437949-44437958-TA,20-44437951-44437981-TATATATTTATATATTATATATTTGTATAT,20-44437991-44438100-ATATATTATATATGTTTATATATTATATGTTT,20-44438046-44438080-TATATGTTTATATATTA,20-44438069-44438261-TTTATATATTATATGTTTATATATTATATA,20-44438258-44438382-TATGTTTATATATTATATATTTATATATTATA,20-44438392-44438401-TA;MOTIFS=TTTATATATTATATGTTTATATATTATATA,ATATATTATATATGTTTATATATTATATGTTT,TA,TATGTTTATATATTATATATTTATATATTATA,TATATGTTTATATATTA,TATATATTTATATATTATATATTTGTATAT;STRUC=<VC144285>	HPRC,HGSVC,1KG-ONT	No	0.692	No	NA,NA	NA	NA
chr20:44438069	551385	INS	60	0.8687	0.5868	1	NA	NA	NA	NA	NA	NA	NA	NA	NA	No	ID=20-44437843-44437852-TA,20-44437879-44437888-TA,20-44437949-44437958-TA,20-44437951-44437981-TATATATTTATATATTATATATTTGTATAT,20-44437991-44438100-ATATATTATATATGTTTATATATTATATGTTT,20-44438046-44438080-TATATGTTTATATATTA,20-44438069-44438261-TTTATATATTATATGTTTATATATTATATA,20-44438258-44438382-TATGTTTATATATTATATATTTATATATTATA,20-44438392-44438401-TA;MOTIFS=TTTATATATTATATGTTTATATATTATATA,ATATATTATATATGTTTATATATTATATGTTT,TA,TATGTTTATATATTATATATTTATATATTATA,TATATGTTTATATATTA,TATATATTTATATATTATATATTTGTATAT;STRUC=<VC144285>	HPRC,HGSVC,1KG-ONT	No	0.692	Yes	NA,NA	NA	NA
chr20:44438069	551386	INS	90	0.8138	0.6845	4	NA	NA	NA	NA	NA	NA	NA	NA	NA	No	ID=20-44437843-44437852-TA,20-44437879-44437888-TA,20-44437949-44437958-TA,20-44437951-44437981-TATATATTTATATATTATATATTTGTATAT,20-44437991-44438100-ATATATTATATATGTTTATATATTATATGTTT,20-44438046-44438080-TATATGTTTATATATTA,20-44438069-44438261-TTTATATATTATATGTTTATATATTATATA,20-44438258-44438382-TATGTTTATATATTATATATTTATATATTATA,20-44438392-44438401-TA;MOTIFS=TTTATATATTATATGTTTATATATTATATA,ATATATTATATATGTTTATATATTATATGTTT,TA,TATGTTTATATATTATATATTTATATATTATA,TATATGTTTATATATTA,TATATATTTATATATTATATATTTGTATAT;STRUC=<VC144285>	HPRC,HGSVC	No	0.692	Yes	NA,NA	NA	NA
chr20:44438078	551387	INS	97	0.8849	0.4717	22	NA	NA	NA	NA	NA	NA	NA	NA	NA	No	ID=20-44437843-44437852-TA,20-44437879-44437888-TA,20-44437949-44437958-TA,20-44437951-44437981-TATATATTTATATATTATATATTTGTATAT,20-44437991-44438100-ATATATTATATATGTTTATATATTATATGTTT,20-44438046-44438080-TATATGTTTATATATTA,20-44438069-44438261-TTTATATATTATATGTTTATATATTATATA,20-44438258-44438382-TATGTTTATATATTATATATTTATATATTATA,20-44438392-44438401-TA;MOTIFS=TTTATATATTATATGTTTATATATTATATA,ATATATTATATATGTTTATATATTATATGTTT,TA,TATGTTTATATATTATATATTTATATATTATA,TATATGTTTATATATTA,TATATATTTATATATTATATATTTGTATAT;STRUC=<VC144285>	HPRC,HGSVC	No	0.692	Yes	NA,NA	NA	NA
chr20:44438198	551388	INS	51	0.8821	0.4657	1	NA	NA	NA	NA	NA	NA	NA	NA	NA	No	ID=20-44437843-44437852-TA,20-44437879-44437888-TA,20-44437949-44437958-TA,20-44437951-44437981-TATATATTTATATATTATATATTTGTATAT,20-44437991-44438100-ATATATTATATATGTTTATATATTATATGTTT,20-44438046-44438080-TATATGTTTATATATTA,20-44438069-44438261-TTTATATATTATATGTTTATATATTATATA,20-44438258-44438382-TATGTTTATATATTATATATTTATATATTATA,20-44438392-44438401-TA;MOTIFS=TTTATATATTATATGTTTATATATTATATA,ATATATTATATATGTTTATATATTATATGTTT,TA,TATGTTTATATATTATATATTTATATATTATA,TATATGTTTATATATTA,TATATATTTATATATTATATATTTGTATAT;STRUC=<VC144285>	HPRC,HGSVC,1KG-ONT	No	0.692	Yes	NA,NA	NA	NA
chr20:44438198	551389	INS	83	0.7998	0.6769	19	NA	NA	NA	NA	NA	NA	NA	NA	NA	No	ID=20-44437843-44437852-TA,20-44437879-44437888-TA,20-44437949-44437958-TA,20-44437951-44437981-TATATATTTATATATTATATATTTGTATAT,20-44437991-44438100-ATATATTATATATGTTTATATATTATATGTTT,20-44438046-44438080-TATATGTTTATATATTA,20-44438069-44438261-TTTATATATTATATGTTTATATATTATATA,20-44438258-44438382-TATGTTTATATATTATATATTTATATATTATA,20-44438392-44438401-TA;MOTIFS=TTTATATATTATATGTTTATATATTATATA,ATATATTATATATGTTTATATATTATATGTTT,TA,TATGTTTATATATTATATATTTATATATTATA,TATATGTTTATATATTA,TATATATTTATATATTATATATTTGTATAT;STRUC=<VC144285>	HPRC,HGSVC,1KG-ONT	No	0.692	Yes	NA,NA	NA	NA
chr20:44438242	551390	INS	121	0.7951	0.6774	2	NA	NA	NA	NA	NA	NA	NA	NA	NA	No	ID=20-44437843-44437852-TA,20-44437879-44437888-TA,20-44437949-44437958-TA,20-44437951-44437981-TATATATTTATATATTATATATTTGTATAT,20-44437991-44438100-ATATATTATATATGTTTATATATTATATGTTT,20-44438046-44438080-TATATGTTTATATATTA,20-44438069-44438261-TTTATATATTATATGTTTATATATTATATA,20-44438258-44438382-TATGTTTATATATTATATATTTATATATTATA,20-44438392-44438401-TA;MOTIFS=TTTATATATTATATGTTTATATATTATATA,ATATATTATATATGTTTATATATTATATGTTT,TA,TATGTTTATATATTATATATTTATATATTATA,TATATGTTTATATATTA,TATATATTTATATATTATATATTTGTATAT;STRUC=<VC144285>	HPRC,HGSVC,1KG-ONT	No	0.44	No	NA,NA	NA	NA
chr20:44438258	551391	INS	62	0.8144	0.664	4	NA	NA	NA	NA	NA	NA	NA	NA	NA	No	ID=20-44437843-44437852-TA,20-44437879-44437888-TA,20-44437949-44437958-TA,20-44437951-44437981-TATATATTTATATATTATATATTTGTATAT,20-44437991-44438100-ATATATTATATATGTTTATATATTATATGTTT,20-44438046-44438080-TATATGTTTATATATTA,20-44438069-44438261-TTTATATATTATATGTTTATATATTATATA,20-44438258-44438382-TATGTTTATATATTATATATTTATATATTATA,20-44438392-44438401-TA;MOTIFS=TTTATATATTATATGTTTATATATTATATA,ATATATTATATATGTTTATATATTATATGTTT,TA,TATGTTTATATATTATATATTTATATATTATA,TATATGTTTATATATTA,TATATATTTATATATTATATATTTGTATAT;STRUC=<VC144285>	HPRC,HGSVC,1KG-ONT	No	0.44	Yes	NA,NA	NA	NA
chr20:44438270	551392	INS	53	0.8299	0.6158	1	NA	NA	NA	NA	NA	NA	NA	NA	NA	No	ID=20-44437843-44437852-TA,20-44437879-44437888-TA,20-44437949-44437958-TA,20-44437951-44437981-TATATATTTATATATTATATATTTGTATAT,20-44437991-44438100-ATATATTATATATGTTTATATATTATATGTTT,20-44438046-44438080-TATATGTTTATATATTA,20-44438069-44438261-TTTATATATTATATGTTTATATATTATATA,20-44438258-44438382-TATGTTTATATATTATATATTTATATATTATA,20-44438392-44438401-TA;MOTIFS=TTTATATATTATATGTTTATATATTATATA,ATATATTATATATGTTTATATATTATATGTTT,TA,TATGTTTATATATTATATATTTATATATTATA,TATATGTTTATATATTA,TATATATTTATATATTATATATTTGTATAT;STRUC=<VC144285>	HPRC,HGSVC,1KG-ONT	No	0.44	Yes	NA,NA	NA	NA
chr20:44460664	551394	INS	50	0.8072	0.6805	43	NA	NA	NA	NA	NA	NA	NA	NA	NA	No	ID=20-44460659-44460671-AT;MOTIFS=AT;STRUC=<TR2170736>	HPRC,HGSVC	Yes	1.616	Yes	NA,NA	NA	NA
chr20:44519432	551395	INS	308	0.9106	0.3454	1	SERINC3(0.11763,0.633)	NA	NA	NA	NA	NA	NA	NA	NA	No	NA	NA	Yes	1.639	No	NA,NA	NA	NA
chr20:44558053	551396	INS	322	0.8022	0.6808	15	PKIG(0.54027,1.079)	NA	NA	NA	NA	NA	NA	NA	NA	No	NA	HGSVC,1KG-ONT	Yes	2.271	Yes	NA,NA	NA	NA
chr20:44635940	551397	DEL	55	0.8789	0.4727	2	ADA(9.64e-15,1.184)	ADA(9.64e-15,1.184)	NA	NA	NA	NA	NA	NA	NA	No	ID=20-44635951-44635964-GTGG;MOTIFS=GTGG;STRUC=<TR2171058>	HGSVC	Yes	3.441	Yes	NA,NA	NA	NA
chr20:44641845	551398	INS	322	0.8973	0.4324	1	ADA(9.64e-15,1.184)	ADA(9.64e-15,1.184)	NA	NA	NA	NA	NA	NA	NA	No	NA	NA	No	0.354	No	NA,NA	NA	NA
chr20:44646459	551399	DEL	3206	0.8028	0.6759	30	ADA(9.64e-15,1.184)	ADA(9.64e-15,1.184)	NA	NA	NA	NA	NA	NA	enhancer	No	ID=20-44646456-44646465-AGG;MOTIFS=AGG;STRUC=<TR2171075>,ID=20-44646457-44646471-GGAGGAG;MOTIFS=GGAGGAG;STRUC=<TR2171076>,ID=20-44647777-44647787-GTG;MOTIFS=GTG;STRUC=<TR2171077>,ID=20-44649593-44649602-ATA;MOTIFS=ATA;STRUC=<TR2171078>	HPRC,HGSVC	Yes	5.601	Yes	NA,NA	NA	NA
chr20:44666914	551400	DEL	318	0.9082	0.3371	39	NA	NA	NA	NA	NA	NA	NA	NA	NA	No	ID=20-44667209-44667237-A;MOTIFS=A;STRUC=<TR2171113>	HPRC,HGSVC,1KG-ONT	Yes	2.285	Yes	NA,NA	NA	NA
chr20:44667838	551401	DEL	1412	0.9302	0.2865	143	NA	NA	NA	NA	NA	NA	NA	NA	NA	No	ID=20-44667851-44667860-AG;MOTIFS=AG;STRUC=<TR2171115>,ID=20-44667870-44667885-AAAT;MOTIFS=AAAT;STRUC=<TR2171116>,ID=20-44667886-44667901-AAAT;MOTIFS=AAAT;STRUC=<TR2171117>,ID=20-44668278-44668293-AAAC;MOTIFS=AAAC;STRUC=<TR2171118>,ID=20-44668299-44668308-A;MOTIFS=A;STRUC=(A)n,ID=20-44668852-44668868-A;MOTIFS=A;STRUC=<TR2171119>,ID=20-44669142-44669151-GTG;MOTIFS=GTG;STRUC=<TR2171120>	HPRC,HGSVC,1KG-ONT	Yes	1.08	Yes	NA,NA	NA	NA
chr20:44676840	551402	INS	2743	0.8847	0.4117	183	NA	NA	NA	NA	NA	NA	NA	NA	NA	No	NA	HPRC,HGSVC,1KG-ONT	No	2.387	Yes	NA,NA	NA	NA
chr20:44677209	551404	DEL	2982	0.8127	0.6558	38	NA	NA	NA	NA	NA	NA	NA	NA	NA	No	ID=20-44677290-44677307-AAAAT;MOTIFS=AAAAT;STRUC=<TR2171130>,ID=20-44677297-44677321-AATAAAAT;MOTIFS=AATAAAAT;STRUC=<TR2171131>,ID=20-44677872-44677884-A;MOTIFS=A;STRUC=<TR2171132>,ID=20-44678025-44678034-A;MOTIFS=A;STRUC=<TR2171133>,ID=20-44678183-44678202-A;MOTIFS=A;STRUC=<TR2171134>,ID=20-44678203-44678216-TATT;MOTIFS=TATT;STRUC=<TR2171135>,ID=20-44679019-44679029-TAT;MOTIFS=TAT;STRUC=<TR2171136>,ID=20-44679796-44679805-TGG;MOTIFS=TGG;STRUC=<TR2171137>,ID=20-44679937-44679950-AAC;MOTIFS=AAC;STRUC=<TR2171138>,ID=20-44680161-44680172-T;MOTIFS=T;STRUC=<TR2171139>	HGSVC	No	3.173	Yes	NA,NA	NA	NA
chr20:44698671	551405	DEL	2211	0.9186	0.3229	480	NA	NA	NA	NA	NA	NA	NA	NA	NA	No	ID=20-44699166-44699195-T,20-44699195-44699204-GA,20-44699343-44699359-T,20-44699488-44699498-CCA,20-44699970-44699979-CTC;MOTIFS=CTC,CCA,GA,T;STRUC=<VC144309>	HPRC,HGSVC,1KG-ONT	Yes	3.652	Yes	NA,NA	NA	NA
chr20:44750598	551406	INS	111	0.8411	0.6081	13	KCNK15(4.2938e-05,1.955)	NA	NA	NA	KCNK15(4.2938e-05,1.955)	NA	NA	NA	NA	No	NA	1KG-ONT	Yes	10.45	Yes	NA,NA	NA	NA
chr20:44764036	551407	INS	68	0.8187	0.6674	2	RIMS4(0.98738,0.481)	NA	NA	NA	NA	NA	NA	NA	NA	No	ID=20-44763947-44763965-ATCC,20-44763967-44763984-ATCC,20-44763994-44764009-CATC,20-44764011-44764025-ATCC,20-44764011-44764085-ATCCATCCATCCATTTATCC,20-44764027-44764045-ATCC,20-44764047-44764065-ATCC,20-44764067-44764092-ATCC,20-44764115-44764137-ATCC,20-44764151-44764189-ATCC,20-44764191-44764212-ATCC,20-44764213-44764227-CCAT,20-44764238-44764255-CATC;MOTIFS=ATCC,CCAT,CATC,ATCCATCCATCCATTTATCC;STRUC=<VC144315>	NA	Yes	1.616	Yes	NA,NA	NA	NA
chr20:44764047	551408	INS	104	0.8301	0.6161	2	RIMS4(0.98738,0.481)	NA	NA	NA	NA	NA	NA	NA	NA	No	ID=20-44763947-44763965-ATCC,20-44763967-44763984-ATCC,20-44763994-44764009-CATC,20-44764011-44764025-ATCC,20-44764011-44764085-ATCCATCCATCCATTTATCC,20-44764027-44764045-ATCC,20-44764047-44764065-ATCC,20-44764067-44764092-ATCC,20-44764115-44764137-ATCC,20-44764151-44764189-ATCC,20-44764191-44764212-ATCC,20-44764213-44764227-CCAT,20-44764238-44764255-CATC;MOTIFS=ATCC,CCAT,CATC,ATCCATCCATCCATTTATCC;STRUC=<VC144315>	HPRC,HGSVC	Yes	1.616	No	NA,NA	NA	NA
chr20:44764047	551409	INS	129	0.9406	0.2486	7	RIMS4(0.98738,0.481)	NA	NA	NA	NA	NA	NA	NA	NA	No	ID=20-44763947-44763965-ATCC,20-44763967-44763984-ATCC,20-44763994-44764009-CATC,20-44764011-44764025-ATCC,20-44764011-44764085-ATCCATCCATCCATTTATCC,20-44764027-44764045-ATCC,20-44764047-44764065-ATCC,20-44764067-44764092-ATCC,20-44764115-44764137-ATCC,20-44764151-44764189-ATCC,20-44764191-44764212-ATCC,20-44764213-44764227-CCAT,20-44764238-44764255-CATC;MOTIFS=ATCC,CCAT,CATC,ATCCATCCATCCATTTATCC;STRUC=<VC144315>	HPRC,HGSVC,1KG-ONT	Yes	1.616	No	NA,NA	NA	NA
chr20:44764091	551410	INS	128	0.9054	0.3547	21	RIMS4(0.98738,0.481)	NA	NA	NA	NA	NA	NA	NA	NA	No	ID=20-44763947-44763965-ATCC,20-44763967-44763984-ATCC,20-44763994-44764009-CATC,20-44764011-44764025-ATCC,20-44764011-44764085-ATCCATCCATCCATTTATCC,20-44764027-44764045-ATCC,20-44764047-44764065-ATCC,20-44764067-44764092-ATCC,20-44764115-44764137-ATCC,20-44764151-44764189-ATCC,20-44764191-44764212-ATCC,20-44764213-44764227-CCAT,20-44764238-44764255-CATC;MOTIFS=ATCC,CCAT,CATC,ATCCATCCATCCATTTATCC;STRUC=<VC144315>	HPRC,HGSVC,1KG-ONT	Yes	1.616	Yes	NA,NA	NA	NA
chr20:44764096	551411	INS	131	0.8284	0.6481	1	RIMS4(0.98738,0.481)	NA	NA	NA	NA	NA	NA	NA	NA	No	ID=20-44763947-44763965-ATCC,20-44763967-44763984-ATCC,20-44763994-44764009-CATC,20-44764011-44764025-ATCC,20-44764011-44764085-ATCCATCCATCCATTTATCC,20-44764027-44764045-ATCC,20-44764047-44764065-ATCC,20-44764067-44764092-ATCC,20-44764115-44764137-ATCC,20-44764151-44764189-ATCC,20-44764191-44764212-ATCC,20-44764213-44764227-CCAT,20-44764238-44764255-CATC;MOTIFS=ATCC,CCAT,CATC,ATCCATCCATCCATTTATCC;STRUC=<VC144315>	HPRC,HGSVC,1KG-ONT	Yes	1.616	No	NA,NA	NA	NA
chr20:44764115	551412	INS	119	0.8471	0.5673	94	RIMS4(0.98738,0.481)	NA	NA	NA	NA	NA	NA	NA	NA	No	ID=20-44763947-44763965-ATCC,20-44763967-44763984-ATCC,20-44763994-44764009-CATC,20-44764011-44764025-ATCC,20-44764011-44764085-ATCCATCCATCCATTTATCC,20-44764027-44764045-ATCC,20-44764047-44764065-ATCC,20-44764067-44764092-ATCC,20-44764115-44764137-ATCC,20-44764151-44764189-ATCC,20-44764191-44764212-ATCC,20-44764213-44764227-CCAT,20-44764238-44764255-CATC;MOTIFS=ATCC,CCAT,CATC,ATCCATCCATCCATTTATCC;STRUC=<VC144315>	HPRC,HGSVC,1KG-ONT	Yes	1.616	Yes	NA,NA	NA	NA
chr20:44764169	551413	INS	112	0.9311	0.2729	7	RIMS4(0.98738,0.481)	NA	NA	NA	NA	NA	NA	NA	NA	No	ID=20-44763947-44763965-ATCC,20-44763967-44763984-ATCC,20-44763994-44764009-CATC,20-44764011-44764025-ATCC,20-44764011-44764085-ATCCATCCATCCATTTATCC,20-44764027-44764045-ATCC,20-44764047-44764065-ATCC,20-44764067-44764092-ATCC,20-44764115-44764137-ATCC,20-44764151-44764189-ATCC,20-44764191-44764212-ATCC,20-44764213-44764227-CCAT,20-44764238-44764255-CATC;MOTIFS=ATCC,CCAT,CATC,ATCCATCCATCCATTTATCC;STRUC=<VC144315>	HPRC,HGSVC,1KG-ONT	No	1.616	Yes	NA,NA	NA	NA
chr20:44764169	551414	INS	64	0.8027	0.6884	2	RIMS4(0.98738,0.481)	NA	NA	NA	NA	NA	NA	NA	NA	No	ID=20-44763947-44763965-ATCC,20-44763967-44763984-ATCC,20-44763994-44764009-CATC,20-44764011-44764025-ATCC,20-44764011-44764085-ATCCATCCATCCATTTATCC,20-44764027-44764045-ATCC,20-44764047-44764065-ATCC,20-44764067-44764092-ATCC,20-44764115-44764137-ATCC,20-44764151-44764189-ATCC,20-44764191-44764212-ATCC,20-44764213-44764227-CCAT,20-44764238-44764255-CATC;MOTIFS=ATCC,CCAT,CATC,ATCCATCCATCCATTTATCC;STRUC=<VC144315>	NA	No	1.616	No	NA,NA	NA	NA
chr20:44764174	551415	INS	141	0.8416	0.5977	7	RIMS4(0.98738,0.481)	NA	NA	NA	NA	NA	NA	NA	NA	No	ID=20-44763947-44763965-ATCC,20-44763967-44763984-ATCC,20-44763994-44764009-CATC,20-44764011-44764025-ATCC,20-44764011-44764085-ATCCATCCATCCATTTATCC,20-44764027-44764045-ATCC,20-44764047-44764065-ATCC,20-44764067-44764092-ATCC,20-44764115-44764137-ATCC,20-44764151-44764189-ATCC,20-44764191-44764212-ATCC,20-44764213-44764227-CCAT,20-44764238-44764255-CATC;MOTIFS=ATCC,CCAT,CATC,ATCCATCCATCCATTTATCC;STRUC=<VC144315>	HPRC,HGSVC,1KG-ONT	No	1.616	Yes	NA,NA	NA	NA
chr20:44764177	551416	INS	128	0.8687	0.5064	3	RIMS4(0.98738,0.481)	NA	NA	NA	NA	NA	NA	NA	NA	No	ID=20-44763947-44763965-ATCC,20-44763967-44763984-ATCC,20-44763994-44764009-CATC,20-44764011-44764025-ATCC,20-44764011-44764085-ATCCATCCATCCATTTATCC,20-44764027-44764045-ATCC,20-44764047-44764065-ATCC,20-44764067-44764092-ATCC,20-44764115-44764137-ATCC,20-44764151-44764189-ATCC,20-44764191-44764212-ATCC,20-44764213-44764227-CCAT,20-44764238-44764255-CATC;MOTIFS=ATCC,CCAT,CATC,ATCCATCCATCCATTTATCC;STRUC=<VC144315>	HPRC,HGSVC,1KG-ONT	No	1.616	Yes	NA,NA	NA	NA
chr20:44764181	551417	INS	148	0.9045	0.3447	132	RIMS4(0.98738,0.481)	NA	NA	NA	NA	NA	NA	NA	NA	No	ID=20-44763947-44763965-ATCC,20-44763967-44763984-ATCC,20-44763994-44764009-CATC,20-44764011-44764025-ATCC,20-44764011-44764085-ATCCATCCATCCATTTATCC,20-44764027-44764045-ATCC,20-44764047-44764065-ATCC,20-44764067-44764092-ATCC,20-44764115-44764137-ATCC,20-44764151-44764189-ATCC,20-44764191-44764212-ATCC,20-44764213-44764227-CCAT,20-44764238-44764255-CATC;MOTIFS=ATCC,CCAT,CATC,ATCCATCCATCCATTTATCC;STRUC=<VC144315>	HPRC,HGSVC,1KG-ONT	No	1.616	Yes	NA,NA	NA	NA
chr20:44764181	551418	INS	140	0.9565	0.4359	155	RIMS4(0.98738,0.481)	NA	NA	NA	NA	NA	NA	NA	NA	No	ID=20-44763947-44763965-ATCC,20-44763967-44763984-ATCC,20-44763994-44764009-CATC,20-44764011-44764025-ATCC,20-44764011-44764085-ATCCATCCATCCATTTATCC,20-44764027-44764045-ATCC,20-44764047-44764065-ATCC,20-44764067-44764092-ATCC,20-44764115-44764137-ATCC,20-44764151-44764189-ATCC,20-44764191-44764212-ATCC,20-44764213-44764227-CCAT,20-44764238-44764255-CATC;MOTIFS=ATCC,CCAT,CATC,ATCCATCCATCCATTTATCC;STRUC=<VC144315>	HPRC,HGSVC,1KG-ONT	No	1.616	Yes	NA,NA	NA	NA
chr20:44764181	551419	INS	56	0.909	0.3219	1	RIMS4(0.98738,0.481)	NA	NA	NA	NA	NA	NA	NA	NA	No	ID=20-44763947-44763965-ATCC,20-44763967-44763984-ATCC,20-44763994-44764009-CATC,20-44764011-44764025-ATCC,20-44764011-44764085-ATCCATCCATCCATTTATCC,20-44764027-44764045-ATCC,20-44764047-44764065-ATCC,20-44764067-44764092-ATCC,20-44764115-44764137-ATCC,20-44764151-44764189-ATCC,20-44764191-44764212-ATCC,20-44764213-44764227-CCAT,20-44764238-44764255-CATC;MOTIFS=ATCC,CCAT,CATC,ATCCATCCATCCATTTATCC;STRUC=<VC144315>	NA	No	1.616	No	NA,NA	NA	NA
chr20:44764203	551420	INS	128	0.8504	0.5601	110	RIMS4(0.98738,0.481)	NA	NA	NA	NA	NA	NA	NA	NA	No	ID=20-44763947-44763965-ATCC,20-44763967-44763984-ATCC,20-44763994-44764009-CATC,20-44764011-44764025-ATCC,20-44764011-44764085-ATCCATCCATCCATTTATCC,20-44764027-44764045-ATCC,20-44764047-44764065-ATCC,20-44764067-44764092-ATCC,20-44764115-44764137-ATCC,20-44764151-44764189-ATCC,20-44764191-44764212-ATCC,20-44764213-44764227-CCAT,20-44764238-44764255-CATC;MOTIFS=ATCC,CCAT,CATC,ATCCATCCATCCATTTATCC;STRUC=<VC144315>	HPRC,HGSVC,1KG-ONT	No	0.692	Yes	NA,NA	NA	NA
chr20:44764203	551421	INS	136	0.9933	0.0052	667	RIMS4(0.98738,0.481)	NA	NA	NA	NA	NA	NA	NA	NA	No	ID=20-44763947-44763965-ATCC,20-44763967-44763984-ATCC,20-44763994-44764009-CATC,20-44764011-44764025-ATCC,20-44764011-44764085-ATCCATCCATCCATTTATCC,20-44764027-44764045-ATCC,20-44764047-44764065-ATCC,20-44764067-44764092-ATCC,20-44764115-44764137-ATCC,20-44764151-44764189-ATCC,20-44764191-44764212-ATCC,20-44764213-44764227-CCAT,20-44764238-44764255-CATC;MOTIFS=ATCC,CCAT,CATC,ATCCATCCATCCATTTATCC;STRUC=<VC144315>	HPRC,HGSVC,1KG-ONT	No	0.692	Yes	NA,NA	NA	NA
chr20:44764203	551422	INS	144	0.8509	0.5673	206	RIMS4(0.98738,0.481)	NA	NA	NA	NA	NA	NA	NA	NA	No	ID=20-44763947-44763965-ATCC,20-44763967-44763984-ATCC,20-44763994-44764009-CATC,20-44764011-44764025-ATCC,20-44764011-44764085-ATCCATCCATCCATTTATCC,20-44764027-44764045-ATCC,20-44764047-44764065-ATCC,20-44764067-44764092-ATCC,20-44764115-44764137-ATCC,20-44764151-44764189-ATCC,20-44764191-44764212-ATCC,20-44764213-44764227-CCAT,20-44764238-44764255-CATC;MOTIFS=ATCC,CCAT,CATC,ATCCATCCATCCATTTATCC;STRUC=<VC144315>	HPRC,HGSVC,1KG-ONT	No	0.692	Yes	NA,NA	NA	NA
chr20:44764203	551423	INS	120	0.9032	0.3357	36	RIMS4(0.98738,0.481)	NA	NA	NA	NA	NA	NA	NA	NA	No	ID=20-44763947-44763965-ATCC,20-44763967-44763984-ATCC,20-44763994-44764009-CATC,20-44764011-44764025-ATCC,20-44764011-44764085-ATCCATCCATCCATTTATCC,20-44764027-44764045-ATCC,20-44764047-44764065-ATCC,20-44764067-44764092-ATCC,20-44764115-44764137-ATCC,20-44764151-44764189-ATCC,20-44764191-44764212-ATCC,20-44764213-44764227-CCAT,20-44764238-44764255-CATC;MOTIFS=ATCC,CCAT,CATC,ATCCATCCATCCATTTATCC;STRUC=<VC144315>	HPRC,HGSVC,1KG-ONT	No	0.692	Yes	NA,NA	NA	NA
chr20:44764203	551424	INS	112	0.878	0.4482	80	RIMS4(0.98738,0.481)	NA	NA	NA	NA	NA	NA	NA	NA	No	ID=20-44763947-44763965-ATCC,20-44763967-44763984-ATCC,20-44763994-44764009-CATC,20-44764011-44764025-ATCC,20-44764011-44764085-ATCCATCCATCCATTTATCC,20-44764027-44764045-ATCC,20-44764047-44764065-ATCC,20-44764067-44764092-ATCC,20-44764115-44764137-ATCC,20-44764151-44764189-ATCC,20-44764191-44764212-ATCC,20-44764213-44764227-CCAT,20-44764238-44764255-CATC;MOTIFS=ATCC,CCAT,CATC,ATCCATCCATCCATTTATCC;STRUC=<VC144315>	HPRC,HGSVC,1KG-ONT	No	0.692	Yes	NA,NA	NA	NA
chr20:44764215	551425	INS	152	0.9368	0.2504	183	RIMS4(0.98738,0.481)	NA	NA	NA	NA	NA	NA	NA	NA	No	ID=20-44763947-44763965-ATCC,20-44763967-44763984-ATCC,20-44763994-44764009-CATC,20-44764011-44764025-ATCC,20-44764011-44764085-ATCCATCCATCCATTTATCC,20-44764027-44764045-ATCC,20-44764047-44764065-ATCC,20-44764067-44764092-ATCC,20-44764115-44764137-ATCC,20-44764151-44764189-ATCC,20-44764191-44764212-ATCC,20-44764213-44764227-CCAT,20-44764238-44764255-CATC;MOTIFS=ATCC,CCAT,CATC,ATCCATCCATCCATTTATCC;STRUC=<VC144315>	HPRC,HGSVC,1KG-ONT	No	0.692	Yes	NA,NA	NA	NA
chr20:44764237	551426	INS	128	0.8553	0.5375	2	RIMS4(0.98738,0.481)	NA	NA	NA	NA	NA	NA	NA	NA	No	ID=20-44763947-44763965-ATCC,20-44763967-44763984-ATCC,20-44763994-44764009-CATC,20-44764011-44764025-ATCC,20-44764011-44764085-ATCCATCCATCCATTTATCC,20-44764027-44764045-ATCC,20-44764047-44764065-ATCC,20-44764067-44764092-ATCC,20-44764115-44764137-ATCC,20-44764151-44764189-ATCC,20-44764191-44764212-ATCC,20-44764213-44764227-CCAT,20-44764238-44764255-CATC;MOTIFS=ATCC,CCAT,CATC,ATCCATCCATCCATTTATCC;STRUC=<VC144315>	HPRC,HGSVC,1KG-ONT	No	2.387	No	NA,NA	NA	NA
chr20:44764238	551427	INS	164	0.9298	0.2627	28	RIMS4(0.98738,0.481)	NA	NA	NA	NA	NA	NA	NA	NA	No	ID=20-44763947-44763965-ATCC,20-44763967-44763984-ATCC,20-44763994-44764009-CATC,20-44764011-44764025-ATCC,20-44764011-44764085-ATCCATCCATCCATTTATCC,20-44764027-44764045-ATCC,20-44764047-44764065-ATCC,20-44764067-44764092-ATCC,20-44764115-44764137-ATCC,20-44764151-44764189-ATCC,20-44764191-44764212-ATCC,20-44764213-44764227-CCAT,20-44764238-44764255-CATC;MOTIFS=ATCC,CCAT,CATC,ATCCATCCATCCATTTATCC;STRUC=<VC144315>	HPRC,HGSVC,1KG-ONT	No	2.387	Yes	NA,NA	NA	NA
chr20:44777612	551428	INS	336	0.8875	0.4269	1	RIMS4(0.98738,0.481)	NA	NA	NA	NA	NA	NA	NA	NA	No	NA	NA	Yes	3.322	No	NA,NA	NA	NA
chr20:44786702	551429	INS	367	0.8303	0.5929	1	RIMS4(0.98738,0.481)	NA	NA	NA	NA	NA	NA	NA	NA	No	NA	NA	Yes	0.193	No	NA,NA	NA	NA
chr20:44855632	551430	INS	5443	0.9815	0.1427	5	NA	NA	NA	NA	NA	NA	NA	NA	NA	No	NA	HPRC,1KG-ONT	No	0.692	No	NA,NA	NA	NA
chr20:44856882	551431	DEL	63	0.8792	0.458	12	NA	NA	NA	NA	NA	NA	NA	NA	NA	No	ID=20-44856814-44856827-GAA,20-44856836-44856854-GAG,20-44856852-44856861-AGA,20-44856862-44856874-GAA,20-44856945-44856958-GAA,20-44856956-44856973-AGG,20-44856971-44856982-AGA,20-44857001-44857024-GGAAGA;MOTIFS=GAA,AGG,GAG,AGA,GGAAGA;STRUC=<VC144320>,ID=20-44856874-44856943-AAG;MOTIFS=AAG;STRUC=<TR2171402>	HPRC	Yes	2.538	Yes	NA,NA	NA	NA
chr20:44864953	551432	DEL	677	0.9136	0.3295	2	NA	NA	NA	NA	NA	NA	NA	NA	NA	No	NA	NA	Yes	5.083	No	NA,NA	NA	NA
chr20:44904228	551433	INS	348	0.85	0.6135	3	YWHAB(0.99993,0.246)	NA	NA	NA	NA	NA	NA	NA	NA	No	NA	NA	Yes	5.086	Yes	NA,NA	NA	NA
chr20:44924922	551434	DEL	177	0.9011	0.3517	162	PABPC1L(0.028055,0.608)	NA	NA	NA	NA	NA	NA	NA	NA	No	NA	HPRC,HGSVC,1KG-ONT	Yes	0.407	Yes	NA,NA	NA	NA
chr20:44931005	551435	INS	116	0.8469	0.5704	1	PABPC1L(0.028055,0.608)	NA	NA	NA	NA	NA	NA	NA	NA	No	ID=20-44930997-44931005-TTCC,20-44931014-44931051-TCCCTTCCC,20-44931041-44931066-TCCCT,20-44931061-44931090-TCCC,20-44931087-44931108-CCTT,20-44931170-44931197-CCTCCCTT;MOTIFS=TCCC,TCCCTTCCC,CCTT,TCCCT,CCTCCCTT,TTCC;STRUC=<VC144333>	HPRC,1KG-ONT	No	2.17	No	NA,NA	NA	NA
chr20:44931014	551436	INS	109	0.8186	0.6537	1	PABPC1L(0.028055,0.608)	NA	NA	NA	NA	NA	NA	NA	NA	No	ID=20-44930997-44931005-TTCC,20-44931014-44931051-TCCCTTCCC,20-44931041-44931066-TCCCT,20-44931061-44931090-TCCC,20-44931087-44931108-CCTT,20-44931170-44931197-CCTCCCTT;MOTIFS=TCCC,TCCCTTCCC,CCTT,TCCCT,CCTCCCTT,TTCC;STRUC=<VC144333>	HPRC,1KG-ONT	No	2.17	No	NA,NA	NA	NA
chr20:44931014	551437	INS	101	0.802	0.6957	1	PABPC1L(0.028055,0.608)	NA	NA	NA	NA	NA	NA	NA	NA	No	ID=20-44930997-44931005-TTCC,20-44931014-44931051-TCCCTTCCC,20-44931041-44931066-TCCCT,20-44931061-44931090-TCCC,20-44931087-44931108-CCTT,20-44931170-44931197-CCTCCCTT;MOTIFS=TCCC,TCCCTTCCC,CCTT,TCCCT,CCTCCCTT,TTCC;STRUC=<VC144333>	HPRC,1KG-ONT	No	2.17	Yes	NA,NA	NA	NA
chr20:44931102	551439	DEL	63	0.8808	0.4252	2	PABPC1L(0.028055,0.608)	NA	NA	NA	NA	NA	NA	NA	NA	No	ID=20-44930997-44931005-TTCC,20-44931014-44931051-TCCCTTCCC,20-44931041-44931066-TCCCT,20-44931061-44931090-TCCC,20-44931087-44931108-CCTT,20-44931170-44931197-CCTCCCTT;MOTIFS=TCCC,TCCCTTCCC,CCTT,TCCCT,CCTCCCTT,TTCC;STRUC=<VC144333>	HGSVC,1KG-ONT	Yes	0.11	No	NA,NA	NA	NA
chr20:44931102	551438	DEL	55	0.8968	0.3883	6	PABPC1L(0.028055,0.608)	NA	NA	NA	NA	NA	NA	NA	NA	No	ID=20-44930997-44931005-TTCC,20-44931014-44931051-TCCCTTCCC,20-44931041-44931066-TCCCT,20-44931061-44931090-TCCC,20-44931087-44931108-CCTT,20-44931170-44931197-CCTCCCTT;MOTIFS=TCCC,TCCCTTCCC,CCTT,TCCCT,CCTCCCTT,TTCC;STRUC=<VC144333>	HGSVC,1KG-ONT	Yes	0.113	Yes	NA,NA	NA	NA
chr20:44931103	551440	DEL	71	0.8606	0.5557	1	PABPC1L(0.028055,0.608)	NA	NA	NA	NA	NA	NA	NA	NA	No	ID=20-44930997-44931005-TTCC,20-44931014-44931051-TCCCTTCCC,20-44931041-44931066-TCCCT,20-44931061-44931090-TCCC,20-44931087-44931108-CCTT,20-44931170-44931197-CCTCCCTT;MOTIFS=TCCC,TCCCTTCCC,CCTT,TCCCT,CCTCCCTT,TTCC;STRUC=<VC144333>	HPRC,HGSVC,1KG-ONT	Yes	0.184	No	NA,NA	NA	NA
chr20:44931107	551441	DEL	83	0.8636	0.5192	1	PABPC1L(0.028055,0.608)	NA	NA	NA	NA	NA	NA	NA	NA	No	ID=20-44930997-44931005-TTCC,20-44931014-44931051-TCCCTTCCC,20-44931041-44931066-TCCCT,20-44931061-44931090-TCCC,20-44931087-44931108-CCTT,20-44931170-44931197-CCTCCCTT;MOTIFS=TCCC,TCCCTTCCC,CCTT,TCCCT,CCTCCCTT,TTCC;STRUC=<VC144333>	HPRC,1KG-ONT	Yes	0.184	No	NA,NA	NA	NA
chr20:44931108	551442	DEL	58	0.8497	0.5449	10	PABPC1L(0.028055,0.608)	NA	NA	NA	NA	NA	NA	NA	NA	No	ID=20-44930997-44931005-TTCC,20-44931014-44931051-TCCCTTCCC,20-44931041-44931066-TCCCT,20-44931061-44931090-TCCC,20-44931087-44931108-CCTT,20-44931170-44931197-CCTCCCTT;MOTIFS=TCCC,TCCCTTCCC,CCTT,TCCCT,CCTCCCTT,TTCC;STRUC=<VC144333>	HGSVC,1KG-ONT	Yes	0.192	Yes	NA,NA	NA	NA
chr20:44931110	551443	INS	91	0.9447	0.4525	3	PABPC1L(0.028055,0.608)	NA	NA	NA	NA	NA	NA	NA	NA	No	ID=20-44930997-44931005-TTCC,20-44931014-44931051-TCCCTTCCC,20-44931041-44931066-TCCCT,20-44931061-44931090-TCCC,20-44931087-44931108-CCTT,20-44931170-44931197-CCTCCCTT;MOTIFS=TCCC,TCCCTTCCC,CCTT,TCCCT,CCTCCCTT,TTCC;STRUC=<VC144333>	HPRC,1KG-ONT	No	0.354	Yes	NA,NA	NA	NA
chr20:44958117	551444	INS	70	0.8845	0.4065	2	PABPC1L(0.028055,0.608),TOMM34(1.4314e-05,0.887)	NA	NA	NA	NA	NA	NA	NA	NA	No	NA	NA	Yes	0.046	Yes	NA,NA	NA	NA
chr20:44958144	551445	INS	74	0.8755	0.4689	1	PABPC1L(0.028055,0.608),TOMM34(1.4314e-05,0.887)	NA	NA	NA	NA	NA	NA	NA	NA	No	ID=20-44958120-44958129-TA;MOTIFS=TA;STRUC=(TA)n,ID=20-44958136-44958145-TA;MOTIFS=TA;STRUC=<TR2171555>	NA	Yes	0.224	No	NA,NA	NA	NA
chr20:45009848	551446	INS	283	0.8044	0.6847	1	STK4(0.068878,0.6)	STK4(0.068878,0.6)	STK4(0.068878,0.6)	NA	NA	NA	NA	NA	NA	No	NA	NA	Yes	0.692	No	NA,NA	NA	NA
chr20:45030835	551447	DEL	63	0.9357	0.3774	1	STK4(0.068878,0.6)	STK4(0.068878,0.6)	STK4(0.068878,0.6)	NA	NA	NA	NA	NA	NA	No	NA	HPRC,1KG-ONT	No	6.101	No	NA,NA	NA	NA
chr20:45040483	551448	INS	346	0.9185	0.4836	1	STK4(0.068878,0.6)	STK4(0.068878,0.6)	STK4(0.068878,0.6)	NA	NA	NA	NA	NA	NA	No	NA	HPRC	No	3.188	No	NA,NA	NA	NA
chr20:45042878	551449	INS	329	0.9544	0.1928	163	STK4(0.068878,0.6)	STK4(0.068878,0.6)	STK4(0.068878,0.6)	NA	NA	NA	NA	NA	NA	No	NA	HPRC,HGSVC,1KG-ONT	Yes	0.692	Yes	NA,NA	NA	NA
chr20:45042878	551450	INS	347	0.9661	0.1391	18	STK4(0.068878,0.6)	STK4(0.068878,0.6)	STK4(0.068878,0.6)	NA	NA	NA	NA	NA	NA	No	NA	HPRC,HGSVC,1KG-ONT	Yes	0.692	Yes	NA,NA	NA	NA
chr20:45044954	551451	INS	1590	0.8485	0.5488	2	STK4(0.068878,0.6)	STK4(0.068878,0.6)	STK4(0.068878,0.6)	NA	NA	NA	NA	NA	NA	No	NA	NA	Yes	9.991	No	NA,NA	NA	NA
chr20:45062989	551454	INS	68	0.8917	0.3901	1	STK4(0.068878,0.6)	STK4(0.068878,0.6)	STK4(0.068878,0.6)	NA	NA	NA	NA	NA	NA	No	NA	NA	No	0.011	No	NA,NA	NA	NA
chr20:45062989	551453	INS	55	0.8906	0.3946	5	STK4(0.068878,0.6)	STK4(0.068878,0.6)	STK4(0.068878,0.6)	NA	NA	NA	NA	NA	NA	No	NA	NA	No	0.011	No	NA,NA	NA	NA
chr20:45062989	551452	INS	52	0.878	0.4577	10	STK4(0.068878,0.6)	STK4(0.068878,0.6)	STK4(0.068878,0.6)	NA	NA	NA	NA	NA	NA	No	NA	NA	No	0.011	Yes	NA,NA	NA	NA
chr20:45064615	551455	INS	317	0.9671	0.132	1	STK4(0.068878,0.6)	STK4(0.068878,0.6)	STK4(0.068878,0.6)	NA	NA	NA	NA	NA	NA	No	NA	NA	Yes	7.948	Yes	NA,NA	NA	NA
chr20:45088304	551456	INS	59	0.8205	0.6702	1	NA	NA	NA	NA	NA	NA	NA	NA	enhancer	No	ID=20-45088298-45088307-GAA;MOTIFS=GAA;STRUC=<TR2171810>	NA	No	6.84	No	NA,NA	NA	NA
chr20:45116610	551457	INS	65	0.8426	0.5965	2	NA	NA	NA	NA	NA	NA	NA	NA	NA	No	ID=20-45116506-45116519-TCTT,20-45116517-45116531-TTTC,20-45116650-45116659-CTT,20-45116661-45116671-CT,20-45116678-45116687-TC;MOTIFS=TCTT,TC,CT,CTT,TTTC;STRUC=<VC144352>	HGSVC	Yes	1.972	Yes	NA,NA	NA	NA
chr20:45116610	551458	INS	56	0.8737	0.4624	16	NA	NA	NA	NA	NA	NA	NA	NA	NA	No	ID=20-45116506-45116519-TCTT,20-45116517-45116531-TTTC,20-45116650-45116659-CTT,20-45116661-45116671-CT,20-45116678-45116687-TC;MOTIFS=TCTT,TC,CT,CTT,TTTC;STRUC=<VC144352>	HGSVC	Yes	1.972	Yes	NA,NA	NA	NA
chr20:45116610	551459	INS	60	0.86	0.5242	7	NA	NA	NA	NA	NA	NA	NA	NA	NA	No	ID=20-45116506-45116519-TCTT,20-45116517-45116531-TTTC,20-45116650-45116659-CTT,20-45116661-45116671-CT,20-45116678-45116687-TC;MOTIFS=TCTT,TC,CT,CTT,TTTC;STRUC=<VC144352>	HGSVC	Yes	1.972	Yes	NA,NA	NA	NA
chr20:45116613	551460	INS	52	0.807	0.6739	58	NA	NA	NA	NA	NA	NA	NA	NA	NA	No	ID=20-45116506-45116519-TCTT,20-45116517-45116531-TTTC,20-45116650-45116659-CTT,20-45116661-45116671-CT,20-45116678-45116687-TC;MOTIFS=TCTT,TC,CT,CTT,TTTC;STRUC=<VC144352>	HGSVC	Yes	1.972	Yes	NA,NA	NA	NA
chr20:45160732	551461	DEL	1103	0.8447	0.5738	1	NA	NA	NA	NA	NA	NA	NA	NA	NA	No	ID=20-45161655-45161669-A;MOTIFS=A;STRUC=<TR2171904>	NA	Yes	0.737	No	NA,NA	NA	NA
chr20:45185253	551462	INS	393	0.8653	0.5786	1	NA	NA	NA	NA	NA	NA	NA	NA	NA	No	NA	NA	Yes	0.469	No	NA,NA	NA	NA
chr20:45208176	551463	DEL	180	0.9005	0.3896	56	SEMG1(0.029453,1.26)	SEMG1(0.029453,1.26)	NA	NA	SEMG1(0.029453,1.26)	SEMG1(0.029453,1.26)	NA	NA	NA	No	NA	HPRC,HGSVC,1KG-ONT	No	3.616	Yes	NA,NA	NA	NA
chr20:45212119	551464	INS	52	0.8358	0.6059	3	NA	NA	NA	NA	NA	NA	NA	NA	NA	No	ID=20-45211887-45211901-AGAA,20-45211915-45211932-AGGG,20-45211947-45211960-AAGG,20-45211965-45211981-AAGA,20-45211978-45211991-AG,20-45211988-45212006-AGAA,20-45212005-45212020-GGAG,20-45212017-45212030-GGAA,20-45212026-45212035-GAA,20-45212030-45212050-AAGA,20-45212047-45212060-AG,20-45212066-45212078-AAGA,20-45212077-45212096-AGAA,20-45212093-45212106-AG,20-45212119-45212146-AGAA;MOTIFS=AAGG,GGAA,AG,AGGG,GGAG,GAA,AGAA,AAGA;STRUC=<VC144356>	NA	No	3.238	Yes	NA,NA	NA	NA
chr20:45225548	551468	INS	65	0.8381	0.6045	14	NA	NA	NA	NA	NA	NA	NA	NA	NA	No	ID=20-45225394-45225407-AGAA,20-45225400-45225415-AAAGA,20-45225460-45225474-AAGG,20-45225486-45225498-GAAA,20-45225498-45225509-AG,20-45225520-45225555-AAAG,20-45225564-45225581-AAAG;MOTIFS=AAGG,AAAGA,AAAG,AG,AGAA,GAAA;STRUC=<VC144359>	HPRC,HGSVC	Yes	0.469	Yes	NA,NA	NA	NA
chr20:45225548	551467	INS	58	0.898	0.3704	27	NA	NA	NA	NA	NA	NA	NA	NA	NA	No	ID=20-45225394-45225407-AGAA,20-45225400-45225415-AAAGA,20-45225460-45225474-AAGG,20-45225486-45225498-GAAA,20-45225498-45225509-AG,20-45225520-45225555-AAAG,20-45225564-45225581-AAAG;MOTIFS=AAGG,AAAGA,AAAG,AG,AGAA,GAAA;STRUC=<VC144359>	HPRC,HGSVC	Yes	0.469	Yes	NA,NA	NA	NA
chr20:45225548	551466	INS	54	0.8262	0.6549	45	NA	NA	NA	NA	NA	NA	NA	NA	NA	No	ID=20-45225394-45225407-AGAA,20-45225400-45225415-AAAGA,20-45225460-45225474-AAGG,20-45225486-45225498-GAAA,20-45225498-45225509-AG,20-45225520-45225555-AAAG,20-45225564-45225581-AAAG;MOTIFS=AAGG,AAAGA,AAAG,AG,AGAA,GAAA;STRUC=<VC144359>	HPRC,HGSVC	Yes	0.469	Yes	NA,NA	NA	NA
chr20:45225548	551465	INS	50	0.8777	0.4898	114	NA	NA	NA	NA	NA	NA	NA	NA	NA	No	ID=20-45225394-45225407-AGAA,20-45225400-45225415-AAAGA,20-45225460-45225474-AAGG,20-45225486-45225498-GAAA,20-45225498-45225509-AG,20-45225520-45225555-AAAG,20-45225564-45225581-AAAG;MOTIFS=AAGG,AAAGA,AAAG,AG,AGAA,GAAA;STRUC=<VC144359>	HPRC,HGSVC	Yes	0.469	Yes	NA,NA	NA	NA
chr20:45234864	551469	DEL	1360	0.8993	0.3547	9	NA	NA	NA	NA	NA	NA	NA	NA	open_chromatin_region	No	NA	HPRC	Yes	0.835	Yes	NA,NA	NA	NA
chr20:45244586	551471	DEL	54	0.9121	0.3464	33	NA	NA	NA	NA	NA	NA	NA	NA	NA	No	ID=20-45244552-45244568-TA,20-45244586-45244596-TA,20-45244638-45244650-TA;MOTIFS=TA;STRUC=<VC144360>,ID=20-45244610-45244624-TA;MOTIFS=TA;STRUC=<TR2172024>,ID=20-45244612-45244702-TATATATATATACATATATATGCGTG;MOTIFS=TATATATATATACATATATATGCGTG;STRUC=<TR2172025>	HPRC,1KG-ONT	No	0.584	Yes	NA,NA	NA	NA
chr20:45244612	551472	INS	124	0.8266	0.6264	12	NA	NA	NA	NA	NA	NA	NA	NA	NA	No	ID=20-45244552-45244568-TA,20-45244586-45244596-TA,20-45244638-45244650-TA;MOTIFS=TA;STRUC=<VC144360>,ID=20-45244610-45244624-TA;MOTIFS=TA;STRUC=<TR2172024>	HGSVC	No	0.155	Yes	NA,NA	NA	NA
chr20:45244612	551473	INS	52	0.8619	0.5627	203	NA	NA	NA	NA	NA	NA	NA	NA	NA	No	ID=20-45244552-45244568-TA,20-45244586-45244596-TA,20-45244638-45244650-TA;MOTIFS=TA;STRUC=<VC144360>,ID=20-45244610-45244624-TA;MOTIFS=TA;STRUC=<TR2172024>	HPRC,HGSVC,1KG-ONT	No	0.155	Yes	NA,NA	NA	NA
chr20:45244612	551474	INS	78	0.8855	0.5565	50	NA	NA	NA	NA	NA	NA	NA	NA	NA	No	ID=20-45244552-45244568-TA,20-45244586-45244596-TA,20-45244638-45244650-TA;MOTIFS=TA;STRUC=<VC144360>,ID=20-45244610-45244624-TA;MOTIFS=TA;STRUC=<TR2172024>	HPRC,HGSVC	No	0.155	Yes	NA,NA	NA	NA
chr20:45244612	551475	INS	104	0.8796	0.4933	3	NA	NA	NA	NA	NA	NA	NA	NA	NA	No	ID=20-45244552-45244568-TA,20-45244586-45244596-TA,20-45244638-45244650-TA;MOTIFS=TA;STRUC=<VC144360>,ID=20-45244610-45244624-TA;MOTIFS=TA;STRUC=<TR2172024>	HPRC,HGSVC	No	0.155	No	NA,NA	NA	NA
chr20:45244661	551476	INS	55	0.8304	0.6218	5	NA	NA	NA	NA	NA	NA	NA	NA	NA	No	ID=20-45244612-45244702-TATATATATATACATATATATGCGTG;MOTIFS=TATATATATATACATATATATGCGTG;STRUC=<TR2172025>	HPRC,HGSVC,1KG-ONT	No	0.155	No	NA,NA	NA	NA
chr20:45244702	551477	INS	54	0.842	0.5908	14	NA	NA	NA	NA	NA	NA	NA	NA	NA	No	ID=20-45244612-45244702-TATATATATATACATATATATGCGTG;MOTIFS=TATATATATATACATATATATGCGTG;STRUC=<TR2172025>,ID=20-45244690-45244703-TA;MOTIFS=TA;STRUC=<TR2172027>	HPRC,HGSVC,1KG-ONT	No	0.155	Yes	NA,NA	NA	NA
chr20:45258278	551479	INS	57	0.8237	0.6435	1	NA	NA	NA	NA	NA	NA	NA	NA	NA	No	ID=20-45258218-45258231-GGTA,20-45258267-45258286-ATAG,20-45258285-45258321-ATAG;MOTIFS=GGTA,ATAG;STRUC=<VC144363>	NA	No	2.106	No	NA,NA	NA	NA
chr20:45258278	551478	INS	53	0.845	0.5554	15	NA	NA	NA	NA	NA	NA	NA	NA	NA	No	ID=20-45258218-45258231-GGTA,20-45258267-45258286-ATAG,20-45258285-45258321-ATAG;MOTIFS=GGTA,ATAG;STRUC=<VC144363>	NA	No	2.106	No	NA,NA	NA	NA
chr20:45267893	551480	DEL	58	0.8815	0.4404	18	NA	NA	NA	NA	NA	NA	NA	NA	NA	No	ID=20-45267826-45267838-AAAG,20-45267850-45267863-GAAG,20-45267860-45267877-AGGG,20-45267875-45267889-GAAA,20-45267893-45267914-AAAG,20-45267917-45267930-AAAG,20-45267929-45267988-AGAA,20-45267989-45268012-AGAA,20-45268023-45268104-GGAAA;MOTIFS=GGAAA,AAAG,AGGG,GAAG,AGAA,GAAA;STRUC=<VC144364>	HPRC,HGSVC,1KG-ONT	No	1.954	Yes	NA,NA	NA	NA
chr20:45267959	551481	DEL	69	0.8706	0.4508	6	NA	NA	NA	NA	NA	NA	NA	NA	NA	No	ID=20-45267826-45267838-AAAG,20-45267850-45267863-GAAG,20-45267860-45267877-AGGG,20-45267875-45267889-GAAA,20-45267893-45267914-AAAG,20-45267917-45267930-AAAG,20-45267929-45267988-AGAA,20-45267989-45268012-AGAA,20-45268023-45268104-GGAAA;MOTIFS=GGAAA,AAAG,AGGG,GAAG,AGAA,GAAA;STRUC=<VC144364>	HPRC,HGSVC,1KG-ONT	No	2.566	No	NA,NA	NA	NA
chr20:45267971	551482	DEL	77	0.8481	0.5294	39	NA	NA	NA	NA	NA	NA	NA	NA	NA	No	ID=20-45267826-45267838-AAAG,20-45267850-45267863-GAAG,20-45267860-45267877-AGGG,20-45267875-45267889-GAAA,20-45267893-45267914-AAAG,20-45267917-45267930-AAAG,20-45267929-45267988-AGAA,20-45267989-45268012-AGAA,20-45268023-45268104-GGAAA;MOTIFS=GGAAA,AAAG,AGGG,GAAG,AGAA,GAAA;STRUC=<VC144364>	HPRC,HGSVC	No	2.566	Yes	NA,NA	NA	NA
chr20:45267971	551483	DEL	87	0.8813	0.4173	4	NA	NA	NA	NA	NA	NA	NA	NA	NA	No	ID=20-45267826-45267838-AAAG,20-45267850-45267863-GAAG,20-45267860-45267877-AGGG,20-45267875-45267889-GAAA,20-45267893-45267914-AAAG,20-45267917-45267930-AAAG,20-45267929-45267988-AGAA,20-45267989-45268012-AGAA,20-45268023-45268104-GGAAA;MOTIFS=GGAAA,AAAG,AGGG,GAAG,AGAA,GAAA;STRUC=<VC144364>	HPRC,HGSVC	No	2.566	No	NA,NA	NA	NA
chr20:45267975	551484	DEL	53	0.8749	0.4664	17	NA	NA	NA	NA	NA	NA	NA	NA	NA	No	ID=20-45267826-45267838-AAAG,20-45267850-45267863-GAAG,20-45267860-45267877-AGGG,20-45267875-45267889-GAAA,20-45267893-45267914-AAAG,20-45267917-45267930-AAAG,20-45267929-45267988-AGAA,20-45267989-45268012-AGAA,20-45268023-45268104-GGAAA;MOTIFS=GGAAA,AAAG,AGGG,GAAG,AGAA,GAAA;STRUC=<VC144364>	HPRC,HGSVC,1KG-ONT	No	2.566	Yes	NA,NA	NA	NA
chr20:45267983	551485	DEL	60	0.8356	0.6063	54	NA	NA	NA	NA	NA	NA	NA	NA	NA	No	ID=20-45267826-45267838-AAAG,20-45267850-45267863-GAAG,20-45267860-45267877-AGGG,20-45267875-45267889-GAAA,20-45267893-45267914-AAAG,20-45267917-45267930-AAAG,20-45267929-45267988-AGAA,20-45267989-45268012-AGAA,20-45268023-45268104-GGAAA;MOTIFS=GGAAA,AAAG,AGGG,GAAG,AGAA,GAAA;STRUC=<VC144364>	HPRC,HGSVC,1KG-ONT	No	2.566	Yes	NA,NA	NA	NA
chr20:45267983	551486	DEL	65	0.8125	0.6894	39	NA	NA	NA	NA	NA	NA	NA	NA	NA	No	ID=20-45267826-45267838-AAAG,20-45267850-45267863-GAAG,20-45267860-45267877-AGGG,20-45267875-45267889-GAAA,20-45267893-45267914-AAAG,20-45267917-45267930-AAAG,20-45267929-45267988-AGAA,20-45267989-45268012-AGAA,20-45268023-45268104-GGAAA;MOTIFS=GGAAA,AAAG,AGGG,GAAG,AGAA,GAAA;STRUC=<VC144364>	HPRC,HGSVC,1KG-ONT	No	2.566	Yes	NA,NA	NA	NA
chr20:45267988	551487	DEL	92	0.8109	0.6581	28	NA	NA	NA	NA	NA	NA	NA	NA	NA	No	ID=20-45267826-45267838-AAAG,20-45267850-45267863-GAAG,20-45267860-45267877-AGGG,20-45267875-45267889-GAAA,20-45267893-45267914-AAAG,20-45267917-45267930-AAAG,20-45267929-45267988-AGAA,20-45267989-45268012-AGAA,20-45268023-45268104-GGAAA;MOTIFS=GGAAA,AAAG,AGGG,GAAG,AGAA,GAAA;STRUC=<VC144364>	HPRC,HGSVC	No	2.521	Yes	NA,NA	NA	NA
chr20:45267999	551488	DEL	54	0.878	0.4461	51	NA	NA	NA	NA	NA	NA	NA	NA	NA	No	ID=20-45267826-45267838-AAAG,20-45267850-45267863-GAAG,20-45267860-45267877-AGGG,20-45267875-45267889-GAAA,20-45267893-45267914-AAAG,20-45267917-45267930-AAAG,20-45267929-45267988-AGAA,20-45267989-45268012-AGAA,20-45268023-45268104-GGAAA;MOTIFS=GGAAA,AAAG,AGGG,GAAG,AGAA,GAAA;STRUC=<VC144364>	HPRC,HGSVC,1KG-ONT	No	2.517	Yes	NA,NA	NA	NA
chr20:45268007	551489	DEL	51	0.8335	0.6333	41	NA	NA	NA	NA	NA	NA	NA	NA	NA	No	ID=20-45267826-45267838-AAAG,20-45267850-45267863-GAAG,20-45267860-45267877-AGGG,20-45267875-45267889-GAAA,20-45267893-45267914-AAAG,20-45267917-45267930-AAAG,20-45267929-45267988-AGAA,20-45267989-45268012-AGAA,20-45268023-45268104-GGAAA;MOTIFS=GGAAA,AAAG,AGGG,GAAG,AGAA,GAAA;STRUC=<VC144364>	HPRC,HGSVC,1KG-ONT	No	2.517	Yes	NA,NA	NA	NA
chr20:45268007	551490	DEL	76	0.8435	0.5835	63	NA	NA	NA	NA	NA	NA	NA	NA	NA	No	ID=20-45267826-45267838-AAAG,20-45267850-45267863-GAAG,20-45267860-45267877-AGGG,20-45267875-45267889-GAAA,20-45267893-45267914-AAAG,20-45267917-45267930-AAAG,20-45267929-45267988-AGAA,20-45267989-45268012-AGAA,20-45268023-45268104-GGAAA;MOTIFS=GGAAA,AAAG,AGGG,GAAG,AGAA,GAAA;STRUC=<VC144364>	HPRC,HGSVC	No	2.517	Yes	NA,NA	NA	NA
chr20:45268011	551491	DEL	72	0.8669	0.4873	48	NA	NA	NA	NA	NA	NA	NA	NA	NA	No	ID=20-45267826-45267838-AAAG,20-45267850-45267863-GAAG,20-45267860-45267877-AGGG,20-45267875-45267889-GAAA,20-45267893-45267914-AAAG,20-45267917-45267930-AAAG,20-45267929-45267988-AGAA,20-45267989-45268012-AGAA,20-45268023-45268104-GGAAA;MOTIFS=GGAAA,AAAG,AGGG,GAAG,AGAA,GAAA;STRUC=<VC144364>	HPRC,HGSVC,1KG-ONT	No	1.417	Yes	NA,NA	NA	NA
chr20:45268012	551492	DEL	68	0.8816	0.4673	21	NA	NA	NA	NA	NA	NA	NA	NA	NA	No	ID=20-45267826-45267838-AAAG,20-45267850-45267863-GAAG,20-45267860-45267877-AGGG,20-45267875-45267889-GAAA,20-45267893-45267914-AAAG,20-45267917-45267930-AAAG,20-45267929-45267988-AGAA,20-45267989-45268012-AGAA,20-45268023-45268104-GGAAA;MOTIFS=GGAAA,AAAG,AGGG,GAAG,AGAA,GAAA;STRUC=<VC144364>	HPRC,HGSVC,1KG-ONT	No	1.417	Yes	NA,NA	NA	NA
chr20:45268019	551493	DEL	64	0.8319	0.614	21	NA	NA	NA	NA	NA	NA	NA	NA	NA	No	ID=20-45267826-45267838-AAAG,20-45267850-45267863-GAAG,20-45267860-45267877-AGGG,20-45267875-45267889-GAAA,20-45267893-45267914-AAAG,20-45267917-45267930-AAAG,20-45267929-45267988-AGAA,20-45267989-45268012-AGAA,20-45268023-45268104-GGAAA;MOTIFS=GGAAA,AAAG,AGGG,GAAG,AGAA,GAAA;STRUC=<VC144364>	HPRC,HGSVC,1KG-ONT	No	2.517	Yes	NA,NA	NA	NA
chr20:45268022	551494	DEL	52	0.9141	0.3316	76	NA	NA	NA	NA	NA	NA	NA	NA	NA	No	ID=20-45267826-45267838-AAAG,20-45267850-45267863-GAAG,20-45267860-45267877-AGGG,20-45267875-45267889-GAAA,20-45267893-45267914-AAAG,20-45267917-45267930-AAAG,20-45267929-45267988-AGAA,20-45267989-45268012-AGAA,20-45268023-45268104-GGAAA;MOTIFS=GGAAA,AAAG,AGGG,GAAG,AGAA,GAAA;STRUC=<VC144364>	HPRC,HGSVC,1KG-ONT	No	1.142	Yes	NA,NA	NA	NA
chr20:45268023	551495	DEL	55	0.8774	0.4333	7	NA	NA	NA	NA	NA	NA	NA	NA	NA	No	ID=20-45267826-45267838-AAAG,20-45267850-45267863-GAAG,20-45267860-45267877-AGGG,20-45267875-45267889-GAAA,20-45267893-45267914-AAAG,20-45267917-45267930-AAAG,20-45267929-45267988-AGAA,20-45267989-45268012-AGAA,20-45268023-45268104-GGAAA;MOTIFS=GGAAA,AAAG,AGGG,GAAG,AGAA,GAAA;STRUC=<VC144364>	HPRC,HGSVC,1KG-ONT	No	1.142	Yes	NA,NA	NA	NA
chr20:45268023	551496	DEL	60	0.8881	0.4016	98	NA	NA	NA	NA	NA	NA	NA	NA	NA	No	ID=20-45267826-45267838-AAAG,20-45267850-45267863-GAAG,20-45267860-45267877-AGGG,20-45267875-45267889-GAAA,20-45267893-45267914-AAAG,20-45267917-45267930-AAAG,20-45267929-45267988-AGAA,20-45267989-45268012-AGAA,20-45268023-45268104-GGAAA;MOTIFS=GGAAA,AAAG,AGGG,GAAG,AGAA,GAAA;STRUC=<VC144364>	HPRC,HGSVC,1KG-ONT	No	1.142	Yes	NA,NA	NA	NA
chr20:45296071	551497	INS	84	0.8117	0.6567	1	MATN4(5.8249e-12,1.079)	NA	NA	NA	NA	NA	NA	NA	NA	No	NA	NA	No	0.044	No	NA,NA	NA	NA
chr20:45313277	551498	DEL	78	0.9281	0.3336	2	RBPJL(3.3413e-15,1.089)	NA	NA	NA	NA	NA	NA	NA	enhancer	No	NA	NA	No	5.468	Yes	NA,NA	NA	NA
chr20:45315515	551499	INS	503	0.8292	0.6151	1	RBPJL(3.3413e-15,1.089)	NA	NA	NA	NA	NA	NA	NA	NA	No	NA	NA	No	0.135	No	NA,NA	NA	NA
chr20:45331986	551500	INS	335	0.9112	0.339	1	SDC4(8.1329e-06,1.265)	SDC4(8.1329e-06,1.265)	NA	NA	NA	NA	NA	NA	NA	No	NA	NA	Yes	4.07	No	NA,NA	NA	NA
chr20:45360477	551501	INS	340	0.8932	0.4247	1	NA	NA	NA	NA	NA	NA	NA	NA	NA	No	NA	NA	No	3.238	No	NA,NA	NA	NA
chr20:45371451	551502	DEL	58	0.8523	0.5707	1	SYS1(0.040411,0.975)	NA	NA	NA	NA	NA	NA	NA	NA	No	NA	NA	Yes	3.341	No	NA,NA	NA	NA
chr20:45437318	551503	DEL	53	0.9079	0.3434	2	PIGT(1.0109e-16,1.084)	NA	NA	NA	NA	NA	NA	NA	enhancer	No	NA	NA	No	3.573	Yes	NA,NA	NA	NA
chr20:45446483	551504	DEL	296	0.866	0.4975	28	PIGT(1.0109e-16,1.084)	NA	NA	NA	NA	NA	NA	NA	NA	No	NA	1KG-ONT	Yes	2.292	Yes	NA,NA	NA	NA
chr20:45459164	551505	INS	113	0.8228	0.6353	4	NA	NA	NA	NA	NA	NA	NA	NA	NA	No	NA	1KG-ONT	No	2.986	Yes	NA,NA	NA	NA
chr20:45461669	551506	DEL	53	0.9425	0.2433	26	NA	NA	NA	NA	NA	NA	NA	NA	NA	No	NA	HPRC,HGSVC	No	1.685	Yes	NA,NA	NA	NA
chr20:45472532	551507	DEL	73	0.9815	0.0635	276	WFDC2(0.0027142,1.482)	NA	NA	NA	NA	NA	NA	NA	NA	No	NA	HPRC,HGSVC,1KG-ONT	Yes	1.782	Yes	NA,NA	NA	NA
chr20:45532175	551508	INS	314	0.9348	0.2626	1	NA	NA	NA	NA	NA	NA	NA	NA	NA	No	NA	1KG-ONT	Yes	2.244	No	NA,NA	NA	NA
chr20:45548699	551509	DEL	707	0.8756	0.4938	1	NA	NA	NA	NA	NA	NA	NA	NA	NA	No	ID=20-45549370-45549383-T;MOTIFS=T;STRUC=<TR2172465>	NA	Yes	0.605	No	NA,NA	NA	NA
chr20:45566727	551510	DEL	1199	0.8379	0.5743	2	NA	NA	NA	NA	NA	NA	NA	NA	NA	No	ID=20-45567140-45567149-A;MOTIFS=A;STRUC=<TR2172491>	NA	Yes	0.853	No	NA,NA	NA	NA
chr20:45575422	551511	DEL	3238	0.9036	0.3763	41	NA	NA	NA	NA	NA	NA	NA	NA	enhancer	No	ID=20-45576006-45576019-AGTA;MOTIFS=AGTA;STRUC=<TR2172501>,ID=20-45576404-45576415-T;MOTIFS=T;STRUC=<TR2172502>,ID=20-45577139-45577148-CTA;MOTIFS=CTA;STRUC=<TR2172503>,ID=20-45577404-45577417-T;MOTIFS=T;STRUC=<TR2172504>,ID=20-45577545-45577555-CCA;MOTIFS=CCA;STRUC=<TR2172505>,ID=20-45577867-45577876-GTG,20-45577988-45577997-AG,20-45578032-45578051-AAAT;MOTIFS=AAAT,AG,GTG;STRUC=<VC144400>,ID=20-45578018-45578039-AAAAAT;MOTIFS=AAAAAT;STRUC=<TR2172506>	HPRC,HGSVC,1KG-ONT	Yes	2.108	Yes	NA,NA	NA	NA
chr20:45600667	551512	INS	172	0.8411	0.5935	3	NA	NA	NA	NA	NA	NA	NA	NA	NA	No	ID=20-45600599-45600609-CT,20-45600656-45600687-TC,20-45600701-45600711-CT;MOTIFS=TC,CT;STRUC=<VC144405>	HPRC,HGSVC,1KG-ONT	Yes	3.238	No	NA,NA	NA	NA
chr20:45600675	551513	INS	179	0.8104	0.6741	20	NA	NA	NA	NA	NA	NA	NA	NA	NA	No	ID=20-45600599-45600609-CT,20-45600656-45600687-TC,20-45600701-45600711-CT;MOTIFS=TC,CT;STRUC=<VC144405>	HPRC,HGSVC,1KG-ONT	Yes	3.238	Yes	NA,NA	NA	NA
chr20:45600675	551514	INS	216	0.8088	0.6865	16	NA	NA	NA	NA	NA	NA	NA	NA	NA	No	ID=20-45600599-45600609-CT,20-45600656-45600687-TC,20-45600701-45600711-CT;MOTIFS=TC,CT;STRUC=<VC144405>	HPRC,HGSVC,1KG-ONT	Yes	3.238	Yes	NA,NA	NA	NA
chr20:45600675	551515	INS	102	0.9317	0.5115	13	NA	NA	NA	NA	NA	NA	NA	NA	NA	No	ID=20-45600599-45600609-CT,20-45600656-45600687-TC,20-45600701-45600711-CT;MOTIFS=TC,CT;STRUC=<VC144405>	HPRC,HGSVC	Yes	3.238	Yes	NA,NA	NA	NA
chr20:45600675	551516	INS	134	0.8722	0.6313	14	NA	NA	NA	NA	NA	NA	NA	NA	NA	No	ID=20-45600599-45600609-CT,20-45600656-45600687-TC,20-45600701-45600711-CT;MOTIFS=TC,CT;STRUC=<VC144405>	HPRC,HGSVC,1KG-ONT	Yes	3.238	Yes	NA,NA	NA	NA
chr20:45600675	551517	INS	158	0.8836	0.4466	9	NA	NA	NA	NA	NA	NA	NA	NA	NA	No	ID=20-45600599-45600609-CT,20-45600656-45600687-TC,20-45600701-45600711-CT;MOTIFS=TC,CT;STRUC=<VC144405>	HPRC,HGSVC,1KG-ONT	Yes	3.238	Yes	NA,NA	NA	NA
chr20:45600683	551525	INS	166	0.8123	0.6583	72	NA	NA	NA	NA	NA	NA	NA	NA	NA	No	ID=20-45600599-45600609-CT,20-45600656-45600687-TC,20-45600701-45600711-CT;MOTIFS=TC,CT;STRUC=<VC144405>	HPRC,HGSVC,1KG-ONT	Yes	3.238	Yes	NA,NA	NA	NA
chr20:45600683	551524	INS	130	0.8418	0.6234	15	NA	NA	NA	NA	NA	NA	NA	NA	NA	No	ID=20-45600599-45600609-CT,20-45600656-45600687-TC,20-45600701-45600711-CT;MOTIFS=TC,CT;STRUC=<VC144405>	HPRC,HGSVC,1KG-ONT	Yes	3.238	Yes	NA,NA	NA	NA
chr20:45600683	551523	INS	164	0.8597	0.4878	34	NA	NA	NA	NA	NA	NA	NA	NA	NA	No	ID=20-45600599-45600609-CT,20-45600656-45600687-TC,20-45600701-45600711-CT;MOTIFS=TC,CT;STRUC=<VC144405>	HPRC,HGSVC,1KG-ONT	Yes	3.238	Yes	NA,NA	NA	NA
chr20:45600683	551521	INS	166	0.8928	0.4711	22	NA	NA	NA	NA	NA	NA	NA	NA	NA	No	ID=20-45600599-45600609-CT,20-45600656-45600687-TC,20-45600701-45600711-CT;MOTIFS=TC,CT;STRUC=<VC144405>	HPRC,HGSVC,1KG-ONT	Yes	3.238	Yes	NA,NA	NA	NA
chr20:45600683	551520	INS	202	0.8506	0.6114	289	NA	NA	NA	NA	NA	NA	NA	NA	NA	No	ID=20-45600599-45600609-CT,20-45600656-45600687-TC,20-45600701-45600711-CT;MOTIFS=TC,CT;STRUC=<VC144405>	HPRC,HGSVC,1KG-ONT	Yes	3.238	Yes	NA,NA	NA	NA
chr20:45600683	551519	INS	154	0.8132	0.6755	305	NA	NA	NA	NA	NA	NA	NA	NA	NA	No	ID=20-45600599-45600609-CT,20-45600656-45600687-TC,20-45600701-45600711-CT;MOTIFS=TC,CT;STRUC=<VC144405>	HPRC,HGSVC,1KG-ONT	Yes	3.238	Yes	NA,NA	NA	NA
chr20:45600683	551518	INS	181	0.8267	0.6375	1	NA	NA	NA	NA	NA	NA	NA	NA	NA	No	ID=20-45600599-45600609-CT,20-45600656-45600687-TC,20-45600701-45600711-CT;MOTIFS=TC,CT;STRUC=<VC144405>	HPRC,HGSVC,1KG-ONT	Yes	3.238	No	NA,NA	NA	NA
chr20:45600683	551522	INS	156	0.9654	0.1304	29	NA	NA	NA	NA	NA	NA	NA	NA	NA	No	ID=20-45600599-45600609-CT,20-45600656-45600687-TC,20-45600701-45600711-CT;MOTIFS=TC,CT;STRUC=<VC144405>	HPRC,HGSVC,1KG-ONT	Yes	3.238	Yes	NA,NA	NA	NA
chr20:45600685	551526	INS	140	0.957	0.1867	47	NA	NA	NA	NA	NA	NA	NA	NA	NA	No	ID=20-45600599-45600609-CT,20-45600656-45600687-TC,20-45600701-45600711-CT;MOTIFS=TC,CT;STRUC=<VC144405>	HPRC,HGSVC,1KG-ONT	Yes	3.238	Yes	NA,NA	NA	NA
chr20:45600685	551527	INS	140	0.8101	0.6459	5	NA	NA	NA	NA	NA	NA	NA	NA	NA	No	ID=20-45600599-45600609-CT,20-45600656-45600687-TC,20-45600701-45600711-CT;MOTIFS=TC,CT;STRUC=<VC144405>	HPRC,HGSVC,1KG-ONT	Yes	3.238	No	NA,NA	NA	NA
chr20:45600685	551528	INS	128	0.8521	0.5483	22	NA	NA	NA	NA	NA	NA	NA	NA	NA	No	ID=20-45600599-45600609-CT,20-45600656-45600687-TC,20-45600701-45600711-CT;MOTIFS=TC,CT;STRUC=<VC144405>	HPRC,HGSVC,1KG-ONT	Yes	3.238	Yes	NA,NA	NA	NA
chr20:45600685	551529	INS	139	0.912	0.3365	31	NA	NA	NA	NA	NA	NA	NA	NA	NA	No	ID=20-45600599-45600609-CT,20-45600656-45600687-TC,20-45600701-45600711-CT;MOTIFS=TC,CT;STRUC=<VC144405>	HPRC,HGSVC,1KG-ONT	Yes	3.238	Yes	NA,NA	NA	NA
chr20:45600685	551530	INS	146	0.823	0.6463	16	NA	NA	NA	NA	NA	NA	NA	NA	NA	No	ID=20-45600599-45600609-CT,20-45600656-45600687-TC,20-45600701-45600711-CT;MOTIFS=TC,CT;STRUC=<VC144405>	HPRC,HGSVC,1KG-ONT	Yes	3.238	Yes	NA,NA	NA	NA
chr20:45600685	551531	INS	144	0.9613	0.1545	85	NA	NA	NA	NA	NA	NA	NA	NA	NA	No	ID=20-45600599-45600609-CT,20-45600656-45600687-TC,20-45600701-45600711-CT;MOTIFS=TC,CT;STRUC=<VC144405>	HPRC,HGSVC,1KG-ONT	Yes	3.238	Yes	NA,NA	NA	NA
chr20:45600687	551534	INS	184	0.8216	0.6421	2	NA	NA	NA	NA	NA	NA	NA	NA	NA	No	ID=20-45600599-45600609-CT,20-45600656-45600687-TC,20-45600701-45600711-CT;MOTIFS=TC,CT;STRUC=<VC144405>	HPRC,HGSVC,1KG-ONT	Yes	3.238	Yes	NA,NA	NA	NA
chr20:45600687	551532	INS	168	0.821	0.6453	1	NA	NA	NA	NA	NA	NA	NA	NA	NA	No	ID=20-45600599-45600609-CT,20-45600656-45600687-TC,20-45600701-45600711-CT;MOTIFS=TC,CT;STRUC=<VC144405>	HPRC,HGSVC,1KG-ONT	Yes	3.238	No	NA,NA	NA	NA
chr20:45600689	551535	INS	221	0.9432	0.26	35	NA	NA	NA	NA	NA	NA	NA	NA	NA	No	ID=20-45600599-45600609-CT,20-45600656-45600687-TC,20-45600701-45600711-CT;MOTIFS=TC,CT;STRUC=<VC144405>	HPRC,HGSVC,1KG-ONT	Yes	3.238	Yes	NA,NA	NA	NA
chr20:45600689	551536	INS	215	0.8963	0.4034	8	NA	NA	NA	NA	NA	NA	NA	NA	NA	No	ID=20-45600599-45600609-CT,20-45600656-45600687-TC,20-45600701-45600711-CT;MOTIFS=TC,CT;STRUC=<VC144405>	HPRC,HGSVC,1KG-ONT	Yes	3.238	Yes	NA,NA	NA	NA
chr20:45600690	551537	INS	150	0.8246	0.6695	4	NA	NA	NA	NA	NA	NA	NA	NA	NA	No	ID=20-45600599-45600609-CT,20-45600656-45600687-TC,20-45600701-45600711-CT;MOTIFS=TC,CT;STRUC=<VC144405>	HPRC,HGSVC,1KG-ONT	Yes	3.238	Yes	NA,NA	NA	NA
chr20:45600690	551538	INS	176	0.8014	0.6933	17	NA	NA	NA	NA	NA	NA	NA	NA	NA	No	ID=20-45600599-45600609-CT,20-45600656-45600687-TC,20-45600701-45600711-CT;MOTIFS=TC,CT;STRUC=<VC144405>	HPRC,HGSVC,1KG-ONT	Yes	3.238	Yes	NA,NA	NA	NA
chr20:45600690	551539	INS	222	0.9623	0.1834	2	NA	NA	NA	NA	NA	NA	NA	NA	NA	No	ID=20-45600599-45600609-CT,20-45600656-45600687-TC,20-45600701-45600711-CT;MOTIFS=TC,CT;STRUC=<VC144405>	HPRC,HGSVC,1KG-ONT	Yes	3.238	Yes	NA,NA	NA	NA
chr20:45600695	551540	INS	118	0.8462	0.6095	5	NA	NA	NA	NA	NA	NA	NA	NA	NA	No	ID=20-45600599-45600609-CT,20-45600656-45600687-TC,20-45600701-45600711-CT;MOTIFS=TC,CT;STRUC=<VC144405>	HPRC,HGSVC,1KG-ONT	Yes	3.238	Yes	NA,NA	NA	NA
chr20:45600695	551541	INS	156	0.9519	0.1999	17	NA	NA	NA	NA	NA	NA	NA	NA	NA	No	ID=20-45600599-45600609-CT,20-45600656-45600687-TC,20-45600701-45600711-CT;MOTIFS=TC,CT;STRUC=<VC144405>	HPRC,HGSVC,1KG-ONT	Yes	3.238	No	NA,NA	NA	NA
chr20:45600695	551542	INS	146	0.9714	0.1123	550	NA	NA	NA	NA	NA	NA	NA	NA	NA	No	ID=20-45600599-45600609-CT,20-45600656-45600687-TC,20-45600701-45600711-CT;MOTIFS=TC,CT;STRUC=<VC144405>	HPRC,HGSVC,1KG-ONT	Yes	3.238	Yes	NA,NA	NA	NA
chr20:45600695	551543	INS	190	0.8658	0.5086	103	NA	NA	NA	NA	NA	NA	NA	NA	NA	No	ID=20-45600599-45600609-CT,20-45600656-45600687-TC,20-45600701-45600711-CT;MOTIFS=TC,CT;STRUC=<VC144405>	HPRC,HGSVC,1KG-ONT	Yes	3.238	Yes	NA,NA	NA	NA
chr20:45600696	551544	INS	157	0.9127	0.3602	83	NA	NA	NA	NA	NA	NA	NA	NA	NA	No	ID=20-45600599-45600609-CT,20-45600656-45600687-TC,20-45600701-45600711-CT;MOTIFS=TC,CT;STRUC=<VC144405>	HPRC,HGSVC,1KG-ONT	Yes	3.238	Yes	NA,NA	NA	NA
chr20:45600700	551545	INS	130	0.8374	0.6265	2	NA	NA	NA	NA	NA	NA	NA	NA	NA	No	ID=20-45600599-45600609-CT,20-45600656-45600687-TC,20-45600701-45600711-CT;MOTIFS=TC,CT;STRUC=<VC144405>	HPRC,HGSVC,1KG-ONT	Yes	3.238	No	NA,NA	NA	NA
chr20:45605548	551547	INS	61	0.8174	0.6592	20	NA	NA	NA	NA	NA	NA	NA	NA	NA	No	NA	HGSVC,1KG-ONT	Yes	8.255	Yes	NA,NA	NA	NA
chr20:45645630	551548	INS	98	0.8043	0.6748	72	NA	NA	NA	NA	NA	NA	NA	NA	NA	No	NA	HPRC,HGSVC,1KG-ONT	Yes	0.02	Yes	NA,NA	NA	NA
chr20:45645643	551549	INS	177	0.8658	0.5116	1	NA	NA	NA	NA	NA	NA	NA	NA	NA	No	NA	HPRC,HGSVC,1KG-ONT	Yes	0.02	No	NA,NA	NA	NA
chr20:45645650	551553	INS	127	0.8679	0.4745	96	NA	NA	NA	NA	NA	NA	NA	NA	NA	No	NA	HPRC,HGSVC,1KG-ONT	Yes	0.02	Yes	NA,NA	NA	NA
chr20:45645650	551550	INS	224	0.9444	0.209	25	NA	NA	NA	NA	NA	NA	NA	NA	NA	No	NA	HPRC,HGSVC,1KG-ONT	Yes	0.02	Yes	NA,NA	NA	NA
chr20:45645650	551551	INS	225	0.9673	0.1808	967	NA	NA	NA	NA	NA	NA	NA	NA	NA	No	NA	HPRC,HGSVC,1KG-ONT	Yes	0.02	Yes	NA,NA	NA	NA
chr20:45645650	551552	INS	326	0.8869	0.4194	12	NA	NA	NA	NA	NA	NA	NA	NA	NA	No	NA	1KG-ONT	Yes	0.02	Yes	NA,NA	NA	NA
chr20:45645667	551554	DEL	254	0.8158	0.6481	1	NA	NA	NA	NA	NA	NA	NA	NA	NA	No	NA	NA	No	0.072	No	NA,NA	NA	NA
chr20:45645721	551555	INS	238	0.9057	0.5432	22	NA	NA	NA	NA	NA	NA	NA	NA	NA	No	NA	HPRC,HGSVC,1KG-ONT	Yes	0.02	Yes	NA,NA	NA	NA
chr20:45645743	551556	INS	98	0.866	0.4912	189	NA	NA	NA	NA	NA	NA	NA	NA	NA	No	NA	HPRC,HGSVC,1KG-ONT	No	0.02	Yes	NA,NA	NA	NA
chr20:45645743	551557	INS	99	0.8903	0.4549	81	NA	NA	NA	NA	NA	NA	NA	NA	NA	No	NA	HPRC,HGSVC,1KG-ONT	No	0.02	Yes	NA,NA	NA	NA
chr20:45651763	551558	INS	55	0.8659	0.4831	98	NA	NA	NA	NA	NA	NA	NA	NA	NA	No	NA	HPRC,HGSVC,1KG-ONT	Yes	0.105	Yes	NA,NA	NA	NA
chr20:45710730	551559	INS	2576	0.9389	0.2376	17	NA	NA	NA	NA	NA	NA	NA	NA	NA	No	NA	HPRC,HGSVC,1KG-ONT	No	0.745	Yes	NA,NA	NA	NA
chr20:45716177	551560	INS	313	0.9343	0.2521	129	NA	NA	NA	NA	NA	NA	NA	NA	NA	No	NA	HPRC,HGSVC,1KG-ONT	Yes	0.745	Yes	NA,NA	NA	NA
chr20:45724995	551571	INS	50	0.8536	0.5313	11	SPINT4(0.014945,1.447)	NA	NA	NA	NA	NA	NA	NA	NA	No	ID=20-45724979-45724996-A,20-45724995-45725027-AT;MOTIFS=AT,A;STRUC=<VC144418>	HPRC,HGSVC,1KG-ONT	Yes	3.944	Yes	NA,NA	NA	NA
chr20:45724995	551573	INS	53	0.8689	0.5013	93	SPINT4(0.014945,1.447)	NA	NA	NA	NA	NA	NA	NA	NA	No	ID=20-45724979-45724996-A,20-45724995-45725027-AT;MOTIFS=AT,A;STRUC=<VC144418>	HPRC,HGSVC,1KG-ONT	Yes	3.944	Yes	NA,NA	NA	NA
chr20:45724995	551574	INS	63	0.8372	0.6055	4	SPINT4(0.014945,1.447)	NA	NA	NA	NA	NA	NA	NA	NA	No	ID=20-45724979-45724996-A,20-45724995-45725027-AT;MOTIFS=AT,A;STRUC=<VC144418>	HPRC,HGSVC,1KG-ONT	Yes	3.944	Yes	NA,NA	NA	NA
chr20:45724995	551575	INS	69	0.821	0.6349	4	SPINT4(0.014945,1.447)	NA	NA	NA	NA	NA	NA	NA	NA	No	ID=20-45724979-45724996-A,20-45724995-45725027-AT;MOTIFS=AT,A;STRUC=<VC144418>	HPRC,HGSVC,1KG-ONT	Yes	3.944	Yes	NA,NA	NA	NA
chr20:45724995	551576	INS	55	0.906	0.3674	96	SPINT4(0.014945,1.447)	NA	NA	NA	NA	NA	NA	NA	NA	No	ID=20-45724979-45724996-A,20-45724995-45725027-AT;MOTIFS=AT,A;STRUC=<VC144418>	HPRC,HGSVC,1KG-ONT	Yes	3.944	Yes	NA,NA	NA	NA
chr20:45724995	551577	INS	63	0.8241	0.6536	11	SPINT4(0.014945,1.447)	NA	NA	NA	NA	NA	NA	NA	NA	No	ID=20-45724979-45724996-A,20-45724995-45725027-AT;MOTIFS=AT,A;STRUC=<VC144418>	HPRC,HGSVC,1KG-ONT	Yes	3.944	Yes	NA,NA	NA	NA
chr20:45724995	551578	INS	59	0.9137	0.3032	86	SPINT4(0.014945,1.447)	NA	NA	NA	NA	NA	NA	NA	NA	No	ID=20-45724979-45724996-A,20-45724995-45725027-AT;MOTIFS=AT,A;STRUC=<VC144418>	HPRC,HGSVC,1KG-ONT	Yes	3.944	Yes	NA,NA	NA	NA
chr20:45724995	551579	INS	69	0.9203	0.5704	1	SPINT4(0.014945,1.447)	NA	NA	NA	NA	NA	NA	NA	NA	No	ID=20-45724979-45724996-A,20-45724995-45725027-AT;MOTIFS=AT,A;STRUC=<VC144418>	HPRC,HGSVC,1KG-ONT	Yes	3.944	No	NA,NA	NA	NA
chr20:45724995	551580	INS	76	0.8588	0.5236	1	SPINT4(0.014945,1.447)	NA	NA	NA	NA	NA	NA	NA	NA	No	ID=20-45724979-45724996-A,20-45724995-45725027-AT;MOTIFS=AT,A;STRUC=<VC144418>	HPRC,HGSVC,1KG-ONT	Yes	3.944	No	NA,NA	NA	NA
chr20:45724995	551570	INS	74	0.8211	0.6646	8	SPINT4(0.014945,1.447)	NA	NA	NA	NA	NA	NA	NA	NA	No	ID=20-45724979-45724996-A,20-45724995-45725027-AT;MOTIFS=AT,A;STRUC=<VC144418>	HPRC,HGSVC,1KG-ONT	Yes	3.944	Yes	NA,NA	NA	NA
chr20:45724995	551569	INS	78	0.8716	0.475	86	SPINT4(0.014945,1.447)	NA	NA	NA	NA	NA	NA	NA	NA	No	ID=20-45724979-45724996-A,20-45724995-45725027-AT;MOTIFS=AT,A;STRUC=<VC144418>	HPRC,HGSVC,1KG-ONT	Yes	3.944	Yes	NA,NA	NA	NA
chr20:45724995	551568	INS	58	0.9199	0.3071	19	SPINT4(0.014945,1.447)	NA	NA	NA	NA	NA	NA	NA	NA	No	ID=20-45724979-45724996-A,20-45724995-45725027-AT;MOTIFS=AT,A;STRUC=<VC144418>	HPRC,HGSVC,1KG-ONT	Yes	3.944	Yes	NA,NA	NA	NA
chr20:45724995	551567	INS	74	0.9613	0.1413	61	SPINT4(0.014945,1.447)	NA	NA	NA	NA	NA	NA	NA	NA	No	ID=20-45724979-45724996-A,20-45724995-45725027-AT;MOTIFS=AT,A;STRUC=<VC144418>	HPRC,HGSVC,1KG-ONT	Yes	3.944	Yes	NA,NA	NA	NA
chr20:45724995	551566	INS	104	0.8262	0.632	16	SPINT4(0.014945,1.447)	NA	NA	NA	NA	NA	NA	NA	NA	No	ID=20-45724979-45724996-A,20-45724995-45725027-AT;MOTIFS=AT,A;STRUC=<VC144418>	HPRC,HGSVC	Yes	3.944	Yes	NA,NA	NA	NA
chr20:45724995	551565	INS	63	0.8932	0.3998	7	SPINT4(0.014945,1.447)	NA	NA	NA	NA	NA	NA	NA	NA	No	ID=20-45724979-45724996-A,20-45724995-45725027-AT;MOTIFS=AT,A;STRUC=<VC144418>	HPRC,HGSVC,1KG-ONT	Yes	3.944	Yes	NA,NA	NA	NA
chr20:45724995	551564	INS	56	0.8617	0.5793	38	SPINT4(0.014945,1.447)	NA	NA	NA	NA	NA	NA	NA	NA	No	ID=20-45724979-45724996-A,20-45724995-45725027-AT;MOTIFS=AT,A;STRUC=<VC144418>	HPRC,HGSVC,1KG-ONT	Yes	3.944	Yes	NA,NA	NA	NA
chr20:45724995	551563	INS	72	0.8604	0.5294	22	SPINT4(0.014945,1.447)	NA	NA	NA	NA	NA	NA	NA	NA	No	ID=20-45724979-45724996-A,20-45724995-45725027-AT;MOTIFS=AT,A;STRUC=<VC144418>	HPRC,HGSVC,1KG-ONT	Yes	3.944	Yes	NA,NA	NA	NA
chr20:45724995	551572	INS	60	0.8629	0.5455	9	SPINT4(0.014945,1.447)	NA	NA	NA	NA	NA	NA	NA	NA	No	ID=20-45724979-45724996-A,20-45724995-45725027-AT;MOTIFS=AT,A;STRUC=<VC144418>	HPRC,HGSVC,1KG-ONT	Yes	3.944	Yes	NA,NA	NA	NA
chr20:45724995	551562	INS	113	0.8558	0.6654	3	SPINT4(0.014945,1.447)	NA	NA	NA	NA	NA	NA	NA	NA	No	ID=20-45724979-45724996-A,20-45724995-45725027-AT;MOTIFS=AT,A;STRUC=<VC144418>	HPRC,HGSVC	Yes	3.944	No	NA,NA	NA	NA
chr20:45724995	551561	INS	78	0.9155	0.3028	9	SPINT4(0.014945,1.447)	NA	NA	NA	NA	NA	NA	NA	NA	No	ID=20-45724979-45724996-A,20-45724995-45725027-AT;MOTIFS=AT,A;STRUC=<VC144418>	HPRC,HGSVC,1KG-ONT	Yes	3.944	No	NA,NA	NA	NA
chr20:45725013	551592	INS	116	0.838	0.5788	2	SPINT4(0.014945,1.447)	NA	NA	NA	NA	NA	NA	NA	NA	No	ID=20-45724979-45724996-A,20-45724995-45725027-AT;MOTIFS=AT,A;STRUC=<VC144418>	HPRC,HGSVC	Yes	3.944	Yes	NA,NA	NA	NA
chr20:45725013	551591	INS	52	0.8008	0.6936	105	SPINT4(0.014945,1.447)	NA	NA	NA	NA	NA	NA	NA	NA	No	ID=20-45724979-45724996-A,20-45724995-45725027-AT;MOTIFS=AT,A;STRUC=<VC144418>	HPRC,HGSVC,1KG-ONT	Yes	3.944	Yes	NA,NA	NA	NA
chr20:45725013	551590	INS	72	0.8395	0.5818	7	SPINT4(0.014945,1.447)	NA	NA	NA	NA	NA	NA	NA	NA	No	ID=20-45724979-45724996-A,20-45724995-45725027-AT;MOTIFS=AT,A;STRUC=<VC144418>	HPRC,HGSVC,1KG-ONT	Yes	3.944	Yes	NA,NA	NA	NA
chr20:45725013	551589	INS	58	0.8468	0.5665	23	SPINT4(0.014945,1.447)	NA	NA	NA	NA	NA	NA	NA	NA	No	ID=20-45724979-45724996-A,20-45724995-45725027-AT;MOTIFS=AT,A;STRUC=<VC144418>	HPRC,HGSVC,1KG-ONT	Yes	3.944	Yes	NA,NA	NA	NA
chr20:45725013	551588	INS	80	0.9587	0.1793	8	SPINT4(0.014945,1.447)	NA	NA	NA	NA	NA	NA	NA	NA	No	ID=20-45724979-45724996-A,20-45724995-45725027-AT;MOTIFS=AT,A;STRUC=<VC144418>	HPRC,HGSVC,1KG-ONT	Yes	3.944	Yes	NA,NA	NA	NA
chr20:45725013	551587	INS	54	0.9231	0.2725	12	SPINT4(0.014945,1.447)	NA	NA	NA	NA	NA	NA	NA	NA	No	ID=20-45724979-45724996-A,20-45724995-45725027-AT;MOTIFS=AT,A;STRUC=<VC144418>	HPRC,HGSVC,1KG-ONT	Yes	3.944	Yes	NA,NA	NA	NA
chr20:45725013	551586	INS	90	0.8514	0.5503	32	SPINT4(0.014945,1.447)	NA	NA	NA	NA	NA	NA	NA	NA	No	ID=20-45724979-45724996-A,20-45724995-45725027-AT;MOTIFS=AT,A;STRUC=<VC144418>	HPRC,HGSVC	Yes	3.944	Yes	NA,NA	NA	NA
chr20:45725013	551585	INS	110	0.8131	0.6722	27	SPINT4(0.014945,1.447)	NA	NA	NA	NA	NA	NA	NA	NA	No	ID=20-45724979-45724996-A,20-45724995-45725027-AT;MOTIFS=AT,A;STRUC=<VC144418>	HPRC,HGSVC	Yes	3.944	Yes	NA,NA	NA	NA
chr20:45725013	551584	INS	54	0.8774	0.4546	100	SPINT4(0.014945,1.447)	NA	NA	NA	NA	NA	NA	NA	NA	No	ID=20-45724979-45724996-A,20-45724995-45725027-AT;MOTIFS=AT,A;STRUC=<VC144418>	HPRC,HGSVC,1KG-ONT	Yes	3.944	Yes	NA,NA	NA	NA
chr20:45725013	551583	INS	78	0.8199	0.6458	2	SPINT4(0.014945,1.447)	NA	NA	NA	NA	NA	NA	NA	NA	No	ID=20-45724979-45724996-A,20-45724995-45725027-AT;MOTIFS=AT,A;STRUC=<VC144418>	HPRC,HGSVC,1KG-ONT	Yes	3.944	No	NA,NA	NA	NA
chr20:45725013	551582	INS	50	0.8973	0.4808	149	SPINT4(0.014945,1.447)	NA	NA	NA	NA	NA	NA	NA	NA	No	ID=20-45724979-45724996-A,20-45724995-45725027-AT;MOTIFS=AT,A;STRUC=<VC144418>	HPRC,HGSVC,1KG-ONT	Yes	3.944	Yes	NA,NA	NA	NA
chr20:45725013	551581	INS	104	0.8207	0.6999	29	SPINT4(0.014945,1.447)	NA	NA	NA	NA	NA	NA	NA	NA	No	ID=20-45724979-45724996-A,20-45724995-45725027-AT;MOTIFS=AT,A;STRUC=<VC144418>	HPRC,HGSVC	Yes	3.944	Yes	NA,NA	NA	NA
chr20:45725013	551594	INS	100	0.8168	0.6616	12	SPINT4(0.014945,1.447)	NA	NA	NA	NA	NA	NA	NA	NA	No	ID=20-45724979-45724996-A,20-45724995-45725027-AT;MOTIFS=AT,A;STRUC=<VC144418>	HPRC,HGSVC	Yes	3.944	No	NA,NA	NA	NA
chr20:45725013	551593	INS	56	0.909	0.3217	35	SPINT4(0.014945,1.447)	NA	NA	NA	NA	NA	NA	NA	NA	No	ID=20-45724979-45724996-A,20-45724995-45725027-AT;MOTIFS=AT,A;STRUC=<VC144418>	HPRC,HGSVC,1KG-ONT	Yes	3.944	Yes	NA,NA	NA	NA
chr20:45725013	551595	INS	62	0.8619	0.5715	8	SPINT4(0.014945,1.447)	NA	NA	NA	NA	NA	NA	NA	NA	No	ID=20-45724979-45724996-A,20-45724995-45725027-AT;MOTIFS=AT,A;STRUC=<VC144418>	HPRC,HGSVC,1KG-ONT	Yes	3.944	Yes	NA,NA	NA	NA
chr20:45730773	551596	DEL	112	0.8112	0.667	613	NA	NA	NA	NA	NA	NA	NA	NA	NA	No	ID=20-45730623-45730635-AATT,20-45730699-45730717-T;MOTIFS=AATT,T;STRUC=<VC144422>	HPRC,HGSVC,1KG-ONT	Yes	0.124	Yes	NA,NA	NA	NA
chr20:45738932	551597	INS	515	0.8008	0.6902	2	NA	NA	NA	NA	NA	NA	NA	NA	NA	No	ID=20-45738837-45738846-A,20-45738873-45738883-TA,20-45738920-45738930-TA,20-45738957-45738965-TA,20-45738992-45739002-TA,20-45739029-45739039-TA,20-45739124-45739133-TA,20-45739155-45739164-TA,20-45739188-45739197-TA,20-45739221-45739230-TA,20-45739273-45739286-AT,20-45739289-45739298-AC;MOTIFS=AC,AT,TA,A;STRUC=<VC144424>	HGSVC,1KG-ONT	No	0.123	No	NA,NA	NA	NA
chr20:45738998	551606	INS	553	0.8845	0.4307	28	NA	NA	NA	NA	NA	NA	NA	NA	NA	No	ID=20-45738837-45738846-A,20-45738873-45738883-TA,20-45738920-45738930-TA,20-45738957-45738965-TA,20-45738992-45739002-TA,20-45739029-45739039-TA,20-45739124-45739133-TA,20-45739155-45739164-TA,20-45739188-45739197-TA,20-45739221-45739230-TA,20-45739273-45739286-AT,20-45739289-45739298-AC;MOTIFS=AC,AT,TA,A;STRUC=<VC144424>	HGSVC,1KG-ONT	No	0.123	Yes	NA,NA	NA	NA
chr20:45738998	551608	INS	751	0.8762	0.4585	22	NA	NA	NA	NA	NA	NA	NA	NA	NA	No	ID=20-45738837-45738846-A,20-45738873-45738883-TA,20-45738920-45738930-TA,20-45738957-45738965-TA,20-45738992-45739002-TA,20-45739029-45739039-TA,20-45739124-45739133-TA,20-45739155-45739164-TA,20-45739188-45739197-TA,20-45739221-45739230-TA,20-45739273-45739286-AT,20-45739289-45739298-AC;MOTIFS=AC,AT,TA,A;STRUC=<VC144424>	HPRC,HGSVC,1KG-ONT	No	0.123	No	NA,NA	NA	NA
chr20:45738998	551607	INS	718	0.8716	0.4588	83	NA	NA	NA	NA	NA	NA	NA	NA	NA	No	ID=20-45738837-45738846-A,20-45738873-45738883-TA,20-45738920-45738930-TA,20-45738957-45738965-TA,20-45738992-45739002-TA,20-45739029-45739039-TA,20-45739124-45739133-TA,20-45739155-45739164-TA,20-45739188-45739197-TA,20-45739221-45739230-TA,20-45739273-45739286-AT,20-45739289-45739298-AC;MOTIFS=AC,AT,TA,A;STRUC=<VC144424>	HPRC,HGSVC,1KG-ONT	No	0.123	Yes	NA,NA	NA	NA
chr20:45738998	551605	INS	586	0.8516	0.5584	132	NA	NA	NA	NA	NA	NA	NA	NA	NA	No	ID=20-45738837-45738846-A,20-45738873-45738883-TA,20-45738920-45738930-TA,20-45738957-45738965-TA,20-45738992-45739002-TA,20-45739029-45739039-TA,20-45739124-45739133-TA,20-45739155-45739164-TA,20-45739188-45739197-TA,20-45739221-45739230-TA,20-45739273-45739286-AT,20-45739289-45739298-AC;MOTIFS=AC,AT,TA,A;STRUC=<VC144424>	HPRC,HGSVC,1KG-ONT	No	0.123	Yes	NA,NA	NA	NA
chr20:45738998	551604	INS	652	0.8289	0.6884	107	NA	NA	NA	NA	NA	NA	NA	NA	NA	No	ID=20-45738837-45738846-A,20-45738873-45738883-TA,20-45738920-45738930-TA,20-45738957-45738965-TA,20-45738992-45739002-TA,20-45739029-45739039-TA,20-45739124-45739133-TA,20-45739155-45739164-TA,20-45739188-45739197-TA,20-45739221-45739230-TA,20-45739273-45739286-AT,20-45739289-45739298-AC;MOTIFS=AC,AT,TA,A;STRUC=<VC144424>	HPRC,HGSVC,1KG-ONT	No	0.123	Yes	NA,NA	NA	NA
chr20:45738998	551603	INS	619	0.9148	0.3678	69	NA	NA	NA	NA	NA	NA	NA	NA	NA	No	ID=20-45738837-45738846-A,20-45738873-45738883-TA,20-45738920-45738930-TA,20-45738957-45738965-TA,20-45738992-45739002-TA,20-45739029-45739039-TA,20-45739124-45739133-TA,20-45739155-45739164-TA,20-45739188-45739197-TA,20-45739221-45739230-TA,20-45739273-45739286-AT,20-45739289-45739298-AC;MOTIFS=AC,AT,TA,A;STRUC=<VC144424>	HPRC,HGSVC,1KG-ONT	No	0.123	Yes	NA,NA	NA	NA
chr20:45738998	551602	INS	355	0.8753	0.4165	4	NA	NA	NA	NA	NA	NA	NA	NA	NA	No	ID=20-45738837-45738846-A,20-45738873-45738883-TA,20-45738920-45738930-TA,20-45738957-45738965-TA,20-45738992-45739002-TA,20-45739029-45739039-TA,20-45739124-45739133-TA,20-45739155-45739164-TA,20-45739188-45739197-TA,20-45739221-45739230-TA,20-45739273-45739286-AT,20-45739289-45739298-AC;MOTIFS=AC,AT,TA,A;STRUC=<VC144424>	HPRC,HGSVC	No	0.123	No	NA,NA	NA	NA
chr20:45738998	551601	INS	322	0.9356	0.24	3	NA	NA	NA	NA	NA	NA	NA	NA	NA	No	ID=20-45738837-45738846-A,20-45738873-45738883-TA,20-45738920-45738930-TA,20-45738957-45738965-TA,20-45738992-45739002-TA,20-45739029-45739039-TA,20-45739124-45739133-TA,20-45739155-45739164-TA,20-45739188-45739197-TA,20-45739221-45739230-TA,20-45739273-45739286-AT,20-45739289-45739298-AC;MOTIFS=AC,AT,TA,A;STRUC=<VC144424>	HPRC,HGSVC	No	0.123	Yes	NA,NA	NA	NA
chr20:45738998	551600	INS	289	0.9025	0.3616	27	NA	NA	NA	NA	NA	NA	NA	NA	NA	No	ID=20-45738837-45738846-A,20-45738873-45738883-TA,20-45738920-45738930-TA,20-45738957-45738965-TA,20-45738992-45739002-TA,20-45739029-45739039-TA,20-45739124-45739133-TA,20-45739155-45739164-TA,20-45739188-45739197-TA,20-45739221-45739230-TA,20-45739273-45739286-AT,20-45739289-45739298-AC;MOTIFS=AC,AT,TA,A;STRUC=<VC144424>	HPRC,HGSVC,1KG-ONT	No	0.123	Yes	NA,NA	NA	NA
chr20:45738998	551599	INS	190	0.8289	0.6254	15	NA	NA	NA	NA	NA	NA	NA	NA	NA	No	ID=20-45738837-45738846-A,20-45738873-45738883-TA,20-45738920-45738930-TA,20-45738957-45738965-TA,20-45738992-45739002-TA,20-45739029-45739039-TA,20-45739124-45739133-TA,20-45739155-45739164-TA,20-45739188-45739197-TA,20-45739221-45739230-TA,20-45739273-45739286-AT,20-45739289-45739298-AC;MOTIFS=AC,AT,TA,A;STRUC=<VC144424>	HPRC,HGSVC,1KG-ONT	No	0.123	Yes	NA,NA	NA	NA
chr20:45738998	551598	INS	816	0.8773	0.4444	2	NA	NA	NA	NA	NA	NA	NA	NA	NA	No	ID=20-45738837-45738846-A,20-45738873-45738883-TA,20-45738920-45738930-TA,20-45738957-45738965-TA,20-45738992-45739002-TA,20-45739029-45739039-TA,20-45739124-45739133-TA,20-45739155-45739164-TA,20-45739188-45739197-TA,20-45739221-45739230-TA,20-45739273-45739286-AT,20-45739289-45739298-AC;MOTIFS=AC,AT,TA,A;STRUC=<VC144424>	HPRC,HGSVC,1KG-ONT	No	0.123	No	NA,NA	NA	NA
chr20:45739004	551610	INS	223	0.8501	0.5617	102	NA	NA	NA	NA	NA	NA	NA	NA	NA	No	ID=20-45738837-45738846-A,20-45738873-45738883-TA,20-45738920-45738930-TA,20-45738957-45738965-TA,20-45738992-45739002-TA,20-45739029-45739039-TA,20-45739124-45739133-TA,20-45739155-45739164-TA,20-45739188-45739197-TA,20-45739221-45739230-TA,20-45739273-45739286-AT,20-45739289-45739298-AC;MOTIFS=AC,AT,TA,A;STRUC=<VC144424>	HPRC,HGSVC,1KG-ONT	No	0.123	Yes	NA,NA	NA	NA
chr20:45739004	551611	INS	256	0.8642	0.5294	95	NA	NA	NA	NA	NA	NA	NA	NA	NA	No	ID=20-45738837-45738846-A,20-45738873-45738883-TA,20-45738920-45738930-TA,20-45738957-45738965-TA,20-45738992-45739002-TA,20-45739029-45739039-TA,20-45739124-45739133-TA,20-45739155-45739164-TA,20-45739188-45739197-TA,20-45739221-45739230-TA,20-45739273-45739286-AT,20-45739289-45739298-AC;MOTIFS=AC,AT,TA,A;STRUC=<VC144424>	HPRC,HGSVC,1KG-ONT	No	0.123	Yes	NA,NA	NA	NA
chr20:45739159	551612	INS	131	0.8455	0.6235	3	NA	NA	NA	NA	NA	NA	NA	NA	NA	No	ID=20-45738837-45738846-A,20-45738873-45738883-TA,20-45738920-45738930-TA,20-45738957-45738965-TA,20-45738992-45739002-TA,20-45739029-45739039-TA,20-45739124-45739133-TA,20-45739155-45739164-TA,20-45739188-45739197-TA,20-45739221-45739230-TA,20-45739273-45739286-AT,20-45739289-45739298-AC;MOTIFS=AC,AT,TA,A;STRUC=<VC144424>	NA	No	0.123	No	NA,NA	NA	NA
chr20:45757580	551613	INS	68	0.8424	0.5947	3	NA	NA	NA	NA	NA	NA	NA	NA	NA	No	ID=20-45757569-45757583-AT,20-45757597-45757606-AT,20-45757619-45757629-AT,20-45757632-45757641-TA,20-45757652-45757661-TA,20-45757664-45757673-TA,20-45757684-45757693-TA,20-45757696-45757705-TA,20-45757718-45757729-TA,20-45757732-45757741-TA,20-45757779-45757790-AT,20-45757789-45757798-AC;MOTIFS=AC,TA,AT;STRUC=<VC144427>	NA	Yes	0.692	Yes	NA,NA	NA	NA
chr20:45757743	551614	INS	76	0.8514	0.5563	1	NA	NA	NA	NA	NA	NA	NA	NA	NA	No	ID=20-45757569-45757583-AT,20-45757597-45757606-AT,20-45757619-45757629-AT,20-45757632-45757641-TA,20-45757652-45757661-TA,20-45757664-45757673-TA,20-45757684-45757693-TA,20-45757696-45757705-TA,20-45757718-45757729-TA,20-45757732-45757741-TA,20-45757779-45757790-AT,20-45757789-45757798-AC;MOTIFS=AC,TA,AT;STRUC=<VC144427>	NA	No	2.387	Yes	NA,NA	NA	NA
chr20:45767966	551615	DEL	80	0.8143	0.6724	1	NA	NA	NA	NA	NA	NA	NA	NA	NA	No	NA	NA	No	0.413	No	NA,NA	NA	NA
chr20:45773799	551616	DEL	121	0.8397	0.6092	910	NA	NA	NA	NA	NA	NA	NA	NA	NA	No	ID=20-45773767-45773782-A;MOTIFS=A;STRUC=(A)n	HPRC,HGSVC,1KG-ONT	No	1.383	Yes	NA,NA	NA	NA
chr20:45799810	551617	INS	465	0.8718	0.4482	60	DNTTIP1(0.017542,0.673)	NA	NA	NA	NA	NA	NA	NA	NA	No	NA	HPRC,HGSVC,1KG-ONT	Yes	5.086	Yes	NA,NA	NA	NA
chr20:45800689	551618	DEL	59	0.862	0.5163	13	DNTTIP1(0.017542,0.673)	NA	NA	NA	NA	NA	NA	NA	NA	No	ID=20-45800679-45800695-A;MOTIFS=A;STRUC=(A)n,ID=20-45800694-45800756-AT;MOTIFS=AT;STRUC=<TR2172817>	NA	Yes	0.688	Yes	NA,NA	NA	NA
chr20:45802857	551619	INS	326	0.9682	0.1674	116	DNTTIP1(0.017542,0.673)	NA	NA	NA	NA	NA	NA	NA	NA	No	NA	HPRC,HGSVC,1KG-ONT	Yes	0.354	Yes	NA,NA	NA	NA
chr20:45824195	551620	DEL	2778	0.9191	0.368	1	TNNC2(0.00055183,1.047)	NA	NA	NA	TNNC2(0.00055183,1.047)	NA	NA	NA	CTCF_binding_site,enhancer	No	ID=20-45824320-45824329-CTC;MOTIFS=CTC;STRUC=<TR2172861>,ID=20-45824595-45824604-CCA;MOTIFS=CCA;STRUC=<TR2172862>,ID=20-45824696-45824705-C;MOTIFS=C;STRUC=<TR2172863>,ID=20-45825600-45825608-T;MOTIFS=T;STRUC=<TR2172864>,ID=20-45825605-45825620-TTTG;MOTIFS=TTTG;STRUC=<TR2172865>,ID=20-45825613-45825632-TTTGT;MOTIFS=TTTGT;STRUC=<TR2172866>,ID=20-45826005-45826013-C;MOTIFS=C;STRUC=<TR2172867>,ID=20-45826210-45826219-AAT;MOTIFS=AAT;STRUC=<TR2172868>,ID=20-45826575-45826584-CTC;MOTIFS=CTC;STRUC=<TR2172869>	NA	Yes	14.58	No	NA,NA	NA	NA
chr20:45828523	551621	INS	330	0.8747	0.4323	1	TNNC2(0.00055183,1.047)	NA	NA	NA	NA	NA	NA	NA	NA	No	NA	NA	Yes	6.527	No	NA,NA	NA	NA
chr20:45836936	551622	INS	365	0.8648	0.5012	1	SNX21(1.6532e-15,1.7)	NA	NA	NA	NA	NA	NA	NA	enhancer	No	NA	NA	No	7.174	No	NA,NA	NA	NA
chr20:45858878	551623	INS	91	0.819	0.6645	1	ZSWIM3(0.00034391,0.708)	NA	NA	NA	NA	NA	NA	NA	NA	No	NA	NA	No	6.859	No	NA,NA	NA	NA
chr20:45866822	551624	INS	303	0.8519	0.5712	148	ZSWIM3(0.00034391,0.708)	NA	NA	NA	NA	NA	NA	NA	NA	No	NA	HPRC,HGSVC,1KG-ONT	No	2.941	Yes	NA,NA	NA	NA
chr20:45879213	551625	INS	129	0.8082	0.6875	8	NA	NA	NA	NA	NA	NA	NA	NA	NA	No	NA	HPRC,HGSVC,1KG-ONT	Yes	0.354	No	NA,NA	NA	NA
chr20:45879213	551626	INS	150	0.8122	0.6644	85	NA	NA	NA	NA	NA	NA	NA	NA	NA	No	NA	HPRC,HGSVC,1KG-ONT	Yes	0.354	Yes	NA,NA	NA	NA
chr20:45906708	551627	DEL	436	0.9612	0.2139	275	PLTP(2.8479e-12,1.002)	PLTP(2.8479e-12,1.002)	NA	NA	NA	NA	NA	NA	NA	No	ID=20-45906602-45906609-G,20-45906752-45906761-TGG,20-45906890-45906912-A,20-45906947-45906956-CCT;MOTIFS=CCT,G,TGG,A;STRUC=<VC144451>	HPRC,HGSVC,1KG-ONT	No	0.044	Yes	NA,NA	NA	NA
chr20:45909234	551628	DEL	175	0.8359	0.597	26	PLTP(2.8479e-12,1.002)	PLTP(2.8479e-12,1.002)	NA	NA	NA	NA	NA	NA	NA	No	NA	HPRC,HGSVC	Yes	5.639	Yes	NA,NA	NA	NA
chr20:45915656	551629	INS	319	0.9402	0.2191	1	NA	NA	NA	NA	NA	NA	NA	NA	NA	No	NA	NA	No	0.328	No	NA,NA	NA	NA
chr20:45918429	551630	INS	69	0.8676	0.4754	349	NA	NA	NA	NA	NA	NA	NA	NA	enhancer	No	NA	HPRC,HGSVC,1KG-ONT	No	3.929	Yes	NA,NA	NA	NA
chr20:45954084	551632	INS	332	0.8874	0.4109	1	ZNF335(2.0988e-15,0.718)	ZNF335(2.0988e-15,0.718)	NA	NA	NA	NA	NA	NA	NA	No	NA	NA	Yes	2.17	No	NA,NA	NA	NA
chr20:45990832	551633	DEL	67	0.8712	0.6575	1	NA	NA	NA	NA	NA	NA	NA	NA	NA	No	NA	HPRC	No	0.533	No	NA,NA	NA	NA
chr20:46015967	551634	INS	2658	0.8213	0.6548	1	MMP9(3.9223e-25,1.208)	MMP9(3.9223e-25,1.208)	NA	NA	NA	NA	NA	NA	NA	No	NA	NA	Yes	6.569	No	NA,NA	NA	NA
chr20:46016895	551635	DEL	50	0.8472	0.5756	1	NA	NA	NA	NA	NA	NA	NA	NA	NA	No	NA	NA	Yes	0.275	No	NA,NA	NA	NA
chr20:46030149	551636	INS	676	0.8513	0.5812	1	SLC12A5(1.0,0.225)	NA	NA	NA	NA	NA	NA	NA	NA	No	NA	NA	No	13.34	No	NA,NA	NA	NA
chr20:46034687	551637	INS	753	0.8022	0.6828	1	SLC12A5(1.0,0.225)	NA	NA	NA	NA	NA	NA	NA	NA	No	NA	NA	No	7.739	No	NA,NA	NA	NA
chr20:46096977	551638	DEL	424	0.8726	0.4801	27	NA	NA	NA	NA	NA	NA	NA	NA	NA	No	ID=20-46097132-46097147-CAAA;MOTIFS=CAAA;STRUC=<TR2173325>,ID=20-46097142-46097156-AAC;MOTIFS=AAC;STRUC=<TR2173326>,ID=20-46097242-46097257-ATTTT;MOTIFS=ATTTT;STRUC=<TR2173327>,ID=20-46097384-46097394-ACC;MOTIFS=ACC;STRUC=<TR2173328>	HGSVC,1KG-ONT	Yes	0.823	Yes	NA,NA	NA	NA
chr20:46163637	551639	DEL	1730	0.9125	0.3371	14	NA	NA	NA	NA	NA	NA	NA	NA	NA	No	ID=20-46163670-46163680-C;MOTIFS=C;STRUC=<TR2173462>,ID=20-46164125-46164135-TG;MOTIFS=TG;STRUC=<TR2173463>,ID=20-46164174-46164202-TG;MOTIFS=TG;STRUC=<TR2173464>,ID=20-46164582-46164592-TG;MOTIFS=TG;STRUC=<TR2173465>,ID=20-46164793-46164803-GT;MOTIFS=GT;STRUC=<TR2173466>,ID=20-46164854-46164884-GT;MOTIFS=GT;STRUC=<TR2173467>	HPRC,HGSVC	Yes	9.07	Yes	NA,NA	NA	NA
chr20:46179973	551640	INS	320	0.906	0.338	34	CDH22(1.5976e-05,0.782)	NA	NA	NA	NA	NA	NA	NA	NA	No	NA	HGSVC,1KG-ONT	Yes	21.9	Yes	NA,NA	NA	NA
chr20:46179973	551641	INS	338	0.8968	0.3742	70	CDH22(1.5976e-05,0.782)	NA	NA	NA	NA	NA	NA	NA	NA	No	NA	HGSVC,1KG-ONT	Yes	21.9	Yes	NA,NA	NA	NA
chr20:46181748	551642	INS	59	0.9072	0.3583	9	CDH22(1.5976e-05,0.782)	NA	NA	NA	NA	NA	NA	NA	NA	No	ID=20-46181577-46181608-TTCCCTTCC,20-46181598-46181612-CCTT,20-46181609-46181630-TCCC,20-46181627-46181640-CCTT,20-46181642-46181655-CCTC,20-46181670-46181685-TTTCC,20-46181688-46181710-TTTCT,20-46181716-46181755-TTCC,20-46181794-46181803-TC,20-46181812-46181836-CTTT;MOTIFS=TCCC,TC,CCTT,CTTT,TTCC,TTCCCTTCC,CCTC,TTTCT,TTTCC;STRUC=<VC144474>	HPRC	No	0.142	Yes	NA,NA	NA	NA
chr20:46181752	551643	INS	59	0.8392	0.6153	4	CDH22(1.5976e-05,0.782)	NA	NA	NA	NA	NA	NA	NA	NA	No	ID=20-46181577-46181608-TTCCCTTCC,20-46181598-46181612-CCTT,20-46181609-46181630-TCCC,20-46181627-46181640-CCTT,20-46181642-46181655-CCTC,20-46181670-46181685-TTTCC,20-46181688-46181710-TTTCT,20-46181716-46181755-TTCC,20-46181794-46181803-TC,20-46181812-46181836-CTTT;MOTIFS=TCCC,TC,CCTT,CTTT,TTCC,TTCCCTTCC,CCTC,TTTCT,TTTCC;STRUC=<VC144474>	HPRC	No	0.142	Yes	NA,NA	NA	NA
chr20:46181752	551644	INS	66	0.8154	0.6632	1	CDH22(1.5976e-05,0.782)	NA	NA	NA	NA	NA	NA	NA	NA	No	ID=20-46181577-46181608-TTCCCTTCC,20-46181598-46181612-CCTT,20-46181609-46181630-TCCC,20-46181627-46181640-CCTT,20-46181642-46181655-CCTC,20-46181670-46181685-TTTCC,20-46181688-46181710-TTTCT,20-46181716-46181755-TTCC,20-46181794-46181803-TC,20-46181812-46181836-CTTT;MOTIFS=TCCC,TC,CCTT,CTTT,TTCC,TTCCCTTCC,CCTC,TTTCT,TTTCC;STRUC=<VC144474>	HPRC	No	0.142	No	NA,NA	NA	NA
chr20:46181752	551645	INS	52	0.9445	0.2145	36	CDH22(1.5976e-05,0.782)	NA	NA	NA	NA	NA	NA	NA	NA	No	ID=20-46181577-46181608-TTCCCTTCC,20-46181598-46181612-CCTT,20-46181609-46181630-TCCC,20-46181627-46181640-CCTT,20-46181642-46181655-CCTC,20-46181670-46181685-TTTCC,20-46181688-46181710-TTTCT,20-46181716-46181755-TTCC,20-46181794-46181803-TC,20-46181812-46181836-CTTT;MOTIFS=TCCC,TC,CCTT,CTTT,TTCC,TTCCCTTCC,CCTC,TTTCT,TTTCC;STRUC=<VC144474>	HPRC	No	0.142	Yes	NA,NA	NA	NA
chr20:46181752	551646	INS	56	0.8213	0.6558	14	CDH22(1.5976e-05,0.782)	NA	NA	NA	NA	NA	NA	NA	NA	No	ID=20-46181577-46181608-TTCCCTTCC,20-46181598-46181612-CCTT,20-46181609-46181630-TCCC,20-46181627-46181640-CCTT,20-46181642-46181655-CCTC,20-46181670-46181685-TTTCC,20-46181688-46181710-TTTCT,20-46181716-46181755-TTCC,20-46181794-46181803-TC,20-46181812-46181836-CTTT;MOTIFS=TCCC,TC,CCTT,CTTT,TTCC,TTCCCTTCC,CCTC,TTTCT,TTTCC;STRUC=<VC144474>	HPRC	No	0.142	No	NA,NA	NA	NA
chr20:46187143	551647	DEL	115	0.8211	0.6343	1	CDH22(1.5976e-05,0.782)	NA	NA	NA	NA	NA	NA	NA	NA	No	NA	NA	Yes	7.533	Yes	NA,NA	NA	NA
chr20:46223666	551648	INS	59	0.8179	0.6471	1	CDH22(1.5976e-05,0.782)	NA	NA	NA	NA	NA	NA	NA	NA	No	ID=20-46223614-46223629-TTTC,20-46223629-46223650-TTTC,20-46223665-46223671-CTT,20-46223666-46223716-TTCT,20-46223715-46223728-TTTC,20-46223727-46223742-TCTT,20-46223756-46223776-TTTC,20-46223787-46223801-TTTC,20-46223796-46223805-TTC,20-46223799-46223824-TTCTTCCT,20-46223817-46223853-CTTC,20-46223850-46223864-TTCT;MOTIFS=TCTT,CTT,TTC,TTTC,TTCTTCCT,CTTC,TTCT;STRUC=<VC144479>	NA	No	1.616	No	NA,NA	NA	NA
chr20:46227988	551649	INS	166	0.826	0.6237	46	CDH22(1.5976e-05,0.782)	NA	NA	NA	NA	NA	NA	NA	NA	No	NA	HGSVC,1KG-ONT	Yes	6.18	Yes	NA,NA	NA	NA
chr20:46236566	551650	INS	54	0.8854	0.4546	4	CDH22(1.5976e-05,0.782)	NA	NA	NA	NA	NA	NA	NA	NA	No	NA	HPRC	Yes	0.745	Yes	NA,NA	NA	NA
chr20:46236566	551651	INS	108	0.9028	0.3611	7	CDH22(1.5976e-05,0.782)	NA	NA	NA	NA	NA	NA	NA	NA	No	NA	HPRC,HGSVC,1KG-ONT	Yes	0.745	Yes	NA,NA	NA	NA
chr20:46294120	551652	INS	337	0.9189	0.3193	2	CDH22(1.5976e-05,0.782)	NA	NA	NA	NA	NA	NA	NA	NA	No	NA	HPRC	Yes	1.97	Yes	NA,NA	NA	NA
chr20:46352642	551653	DEL	64	0.8299	0.6043	4	SLC35C2(4.1267e-07,0.97)	NA	NA	NA	NA	NA	NA	NA	NA	No	ID=20-46352598-46352677-GATGGGATCCTAGCGGGATGAC;MOTIFS=GATGGGATCCTAGCGGGATGAC;STRUC=<TR2173775>,ID=20-46352658-46352667-GAT;MOTIFS=GAT;STRUC=<TR2173776>,ID=20-46352700-46352710-GAT;MOTIFS=GAT;STRUC=(GAT)n	NA	Yes	5.67	Yes	NA,NA	NA	NA
chr20:46403179	551654	DEL	1090	0.8654	0.5582	1	ELMO2(0.98091,0.486)	NA	NA	NA	NA	NA	NA	NA	NA	No	ID=20-46403269-46403280-TAT;MOTIFS=TAT;STRUC=<TR2173840>,ID=20-46403327-46403336-AGC;MOTIFS=AGC;STRUC=<TR2173841>,ID=20-46404084-46404094-A;MOTIFS=A;STRUC=<TR2173842>	NA	Yes	6.099	No	NA,NA	NA	NA
chr20:46411191	551655	INS	85	0.8549	0.522	16	ELMO2(0.98091,0.486)	NA	NA	NA	NA	NA	NA	NA	enhancer	No	ID=20-46411179-46411194-G;MOTIFS=G;STRUC=<TR2173853>	HPRC,HGSVC	No	1.862	Yes	NA,NA	NA	NA
chr20:46411193	551668	INS	71	0.9148	0.3381	1	ELMO2(0.98091,0.486)	NA	NA	NA	NA	NA	NA	NA	enhancer	No	ID=20-46411179-46411194-G;MOTIFS=G;STRUC=<TR2173853>,ID=20-46411268-46411284-TG,20-46411283-46411292-G,20-46411329-46411338-T;MOTIFS=G,TG,T;STRUC=<VC144495>	HPRC,HGSVC,1KG-ONT	No	2.083	No	NA,NA	NA	NA
chr20:46411193	551667	INS	65	0.8797	0.4596	29	ELMO2(0.98091,0.486)	NA	NA	NA	NA	NA	NA	NA	enhancer	No	ID=20-46411179-46411194-G;MOTIFS=G;STRUC=<TR2173853>,ID=20-46411268-46411284-TG,20-46411283-46411292-G,20-46411329-46411338-T;MOTIFS=G,TG,T;STRUC=<VC144495>	HPRC,HGSVC,1KG-ONT	No	2.083	Yes	NA,NA	NA	NA
chr20:46411193	551666	INS	55	0.9097	0.335	48	ELMO2(0.98091,0.486)	NA	NA	NA	NA	NA	NA	NA	enhancer	No	ID=20-46411179-46411194-G;MOTIFS=G;STRUC=<TR2173853>,ID=20-46411268-46411284-TG,20-46411283-46411292-G,20-46411329-46411338-T;MOTIFS=G,TG,T;STRUC=<VC144495>	HPRC,HGSVC,1KG-ONT	No	2.083	Yes	NA,NA	NA	NA
chr20:46411193	551665	INS	60	0.8756	0.4391	27	ELMO2(0.98091,0.486)	NA	NA	NA	NA	NA	NA	NA	enhancer	No	ID=20-46411179-46411194-G;MOTIFS=G;STRUC=<TR2173853>,ID=20-46411268-46411284-TG,20-46411283-46411292-G,20-46411329-46411338-T;MOTIFS=G,TG,T;STRUC=<VC144495>	HPRC,HGSVC,1KG-ONT	No	2.083	Yes	NA,NA	NA	NA
chr20:46411193	551664	INS	90	0.8927	0.3846	15	ELMO2(0.98091,0.486)	NA	NA	NA	NA	NA	NA	NA	enhancer	No	ID=20-46411179-46411194-G;MOTIFS=G;STRUC=<TR2173853>,ID=20-46411268-46411284-TG,20-46411283-46411292-G,20-46411329-46411338-T;MOTIFS=G,TG,T;STRUC=<VC144495>	HPRC,HGSVC	No	2.083	Yes	NA,NA	NA	NA
chr20:46411193	551663	INS	80	0.8894	0.3986	31	ELMO2(0.98091,0.486)	NA	NA	NA	NA	NA	NA	NA	enhancer	No	ID=20-46411179-46411194-G;MOTIFS=G;STRUC=<TR2173853>,ID=20-46411268-46411284-TG,20-46411283-46411292-G,20-46411329-46411338-T;MOTIFS=G,TG,T;STRUC=<VC144495>	HPRC,HGSVC	No	2.083	Yes	NA,NA	NA	NA
chr20:46411193	551661	INS	95	0.8089	0.6821	5	ELMO2(0.98091,0.486)	NA	NA	NA	NA	NA	NA	NA	enhancer	No	ID=20-46411179-46411194-G;MOTIFS=G;STRUC=<TR2173853>,ID=20-46411268-46411284-TG,20-46411283-46411292-G,20-46411329-46411338-T;MOTIFS=G,TG,T;STRUC=<VC144495>	HPRC,HGSVC	No	2.083	No	NA,NA	NA	NA
chr20:46411193	551660	INS	75	0.8882	0.4102	39	ELMO2(0.98091,0.486)	NA	NA	NA	NA	NA	NA	NA	enhancer	No	ID=20-46411179-46411194-G;MOTIFS=G;STRUC=<TR2173853>,ID=20-46411268-46411284-TG,20-46411283-46411292-G,20-46411329-46411338-T;MOTIFS=G,TG,T;STRUC=<VC144495>	HPRC,HGSVC,1KG-ONT	No	2.083	Yes	NA,NA	NA	NA
chr20:46411193	551659	INS	71	0.8315	0.6229	47	ELMO2(0.98091,0.486)	NA	NA	NA	NA	NA	NA	NA	enhancer	No	ID=20-46411179-46411194-G;MOTIFS=G;STRUC=<TR2173853>,ID=20-46411268-46411284-TG,20-46411283-46411292-G,20-46411329-46411338-T;MOTIFS=G,TG,T;STRUC=<VC144495>	HPRC,HGSVC,1KG-ONT	No	2.083	Yes	NA,NA	NA	NA
chr20:46411193	551658	INS	67	0.8294	0.6331	56	ELMO2(0.98091,0.486)	NA	NA	NA	NA	NA	NA	NA	enhancer	No	ID=20-46411179-46411194-G;MOTIFS=G;STRUC=<TR2173853>,ID=20-46411268-46411284-TG,20-46411283-46411292-G,20-46411329-46411338-T;MOTIFS=G,TG,T;STRUC=<VC144495>	HPRC,HGSVC,1KG-ONT	No	2.083	Yes	NA,NA	NA	NA
chr20:46411193	551657	INS	63	0.8842	0.4196	59	ELMO2(0.98091,0.486)	NA	NA	NA	NA	NA	NA	NA	enhancer	No	ID=20-46411179-46411194-G;MOTIFS=G;STRUC=<TR2173853>,ID=20-46411268-46411284-TG,20-46411283-46411292-G,20-46411329-46411338-T;MOTIFS=G,TG,T;STRUC=<VC144495>	HPRC,HGSVC,1KG-ONT	No	2.083	Yes	NA,NA	NA	NA
chr20:46411193	551656	INS	59	0.9341	0.2708	61	ELMO2(0.98091,0.486)	NA	NA	NA	NA	NA	NA	NA	enhancer	No	ID=20-46411179-46411194-G;MOTIFS=G;STRUC=<TR2173853>,ID=20-46411268-46411284-TG,20-46411283-46411292-G,20-46411329-46411338-T;MOTIFS=G,TG,T;STRUC=<VC144495>	HPRC,HGSVC,1KG-ONT	No	2.083	Yes	NA,NA	NA	NA
chr20:46411193	551662	INS	52	0.8361	0.611	127	ELMO2(0.98091,0.486)	NA	NA	NA	NA	NA	NA	NA	enhancer	No	ID=20-46411179-46411194-G;MOTIFS=G;STRUC=<TR2173853>,ID=20-46411268-46411284-TG,20-46411283-46411292-G,20-46411329-46411338-T;MOTIFS=G,TG,T;STRUC=<VC144495>	HPRC,HGSVC,1KG-ONT	No	2.083	Yes	NA,NA	NA	NA
chr20:46411195	551669	INS	56	0.8886	0.3907	81	ELMO2(0.98091,0.486)	NA	NA	NA	NA	NA	NA	NA	enhancer	No	ID=20-46411268-46411284-TG,20-46411283-46411292-G,20-46411329-46411338-T;MOTIFS=G,TG,T;STRUC=<VC144495>	HPRC,HGSVC,1KG-ONT	No	1.862	Yes	NA,NA	NA	NA
chr20:46411211	551670	INS	52	0.8788	0.6111	64	ELMO2(0.98091,0.486)	NA	NA	NA	NA	NA	NA	NA	enhancer	No	ID=20-46411195-46411239-GT;MOTIFS=GT;STRUC=<TR2173854>,ID=20-46411268-46411284-TG,20-46411283-46411292-G,20-46411329-46411338-T;MOTIFS=G,TG,T;STRUC=<VC144495>	HPRC,HGSVC,1KG-ONT	No	6.326	Yes	NA,NA	NA	NA
chr20:46420036	551671	DEL	90	0.8264	0.65	1	ELMO2(0.98091,0.486)	NA	NA	NA	NA	NA	NA	NA	NA	No	ID=20-46420013-46420022-TTA,20-46420032-46420048-TATT,20-46420065-46420077-TTTA,20-46420085-46420103-TTTA,20-46420109-46420125-TTTA,20-46420126-46420138-TATT;MOTIFS=TATT,TTA,TTTA;STRUC=<VC144497>	HPRC,HGSVC,1KG-ONT	No	3.081	No	NA,NA	NA	NA
chr20:46420042	551672	DEL	80	0.9733	0.1052	2	ELMO2(0.98091,0.486)	NA	NA	NA	NA	NA	NA	NA	NA	No	ID=20-46420013-46420022-TTA,20-46420032-46420048-TATT,20-46420065-46420077-TTTA,20-46420085-46420103-TTTA,20-46420109-46420125-TTTA,20-46420126-46420138-TATT;MOTIFS=TATT,TTA,TTTA;STRUC=<VC144497>	HPRC,HGSVC,1KG-ONT	No	3.209	No	NA,NA	NA	NA
chr20:46420053	551673	DEL	75	0.884	0.4161	567	ELMO2(0.98091,0.486)	NA	NA	NA	NA	NA	NA	NA	NA	No	ID=20-46420013-46420022-TTA,20-46420032-46420048-TATT,20-46420065-46420077-TTTA,20-46420085-46420103-TTTA,20-46420109-46420125-TTTA,20-46420126-46420138-TATT;MOTIFS=TATT,TTA,TTTA;STRUC=<VC144497>	HPRC,HGSVC,1KG-ONT	No	3.209	Yes	NA,NA	NA	NA
chr20:46420065	551674	DEL	63	0.8648	0.4948	255	ELMO2(0.98091,0.486)	NA	NA	NA	NA	NA	NA	NA	NA	No	ID=20-46420013-46420022-TTA,20-46420032-46420048-TATT,20-46420065-46420077-TTTA,20-46420085-46420103-TTTA,20-46420109-46420125-TTTA,20-46420126-46420138-TATT;MOTIFS=TATT,TTA,TTTA;STRUC=<VC144497>	HPRC,HGSVC,1KG-ONT	No	3.209	Yes	NA,NA	NA	NA
chr20:46420070	551675	DEL	58	0.8234	0.6524	86	ELMO2(0.98091,0.486)	NA	NA	NA	NA	NA	NA	NA	NA	No	ID=20-46420013-46420022-TTA,20-46420032-46420048-TATT,20-46420065-46420077-TTTA,20-46420085-46420103-TTTA,20-46420109-46420125-TTTA,20-46420126-46420138-TATT;MOTIFS=TATT,TTA,TTTA;STRUC=<VC144497>	HPRC,HGSVC,1KG-ONT	No	3.195	Yes	NA,NA	NA	NA
chr20:46437925	551676	INS	61	0.8235	0.6212	7	NA	NA	NA	NA	NA	NA	NA	NA	NA	No	ID=20-46437902-46437926-A;MOTIFS=A;STRUC=<TR2173891>	HPRC,HGSVC	No	0.794	Yes	NA,NA	NA	NA
chr20:46437925	551677	INS	52	0.8126	0.6588	125	NA	NA	NA	NA	NA	NA	NA	NA	NA	No	ID=20-46437902-46437926-A;MOTIFS=A;STRUC=<TR2173891>	HPRC,HGSVC	No	0.794	Yes	NA,NA	NA	NA
chr20:46437925	551678	INS	56	0.8205	0.6528	20	NA	NA	NA	NA	NA	NA	NA	NA	NA	No	ID=20-46437902-46437926-A;MOTIFS=A;STRUC=<TR2173891>	HPRC,HGSVC	No	0.794	Yes	NA,NA	NA	NA
chr20:46449837	551679	INS	331	0.9082	0.3432	3	NA	NA	NA	NA	NA	NA	NA	NA	NA	No	NA	NA	Yes	2.387	Yes	NA,NA	NA	NA
chr20:46491725	551680	INS	564	0.8378	0.583	1	NA	NA	NA	NA	NA	NA	NA	NA	NA	No	NA	NA	No	4.695	No	NA,NA	NA	NA
chr20:46491725	551681	DEL	564	0.878	0.4442	1	NA	NA	NA	NA	NA	NA	NA	NA	NA	No	NA	NA	No	4.834	No	NA,NA	NA	NA
chr20:46499204	551682	DEL	237	0.8607	0.5171	15	NA	NA	NA	NA	NA	NA	NA	NA	NA	No	NA	NA	No	1.423	Yes	NA,NA	NA	NA
chr20:46543305	551683	INS	55	0.8645	0.5079	1	OCSTAMP(9.1105e-05,1.034)	NA	NA	NA	NA	NA	NA	NA	NA	No	ID=20-46543146-46543161-CCTT,20-46543162-46543175-CCTT,20-46543183-46543194-CT,20-46543213-46543228-CTTC,20-46543232-46543256-TTTC,20-46543342-46543355-T;MOTIFS=CCTT,CT,TTTC,CTTC,T;STRUC=<VC144504>	HPRC,HGSVC,1KG-ONT	No	0.328	Yes	NA,NA	NA	NA
chr20:46543305	551684	INS	63	0.8676	0.4892	1	OCSTAMP(9.1105e-05,1.034)	NA	NA	NA	NA	NA	NA	NA	NA	No	ID=20-46543146-46543161-CCTT,20-46543162-46543175-CCTT,20-46543183-46543194-CT,20-46543213-46543228-CTTC,20-46543232-46543256-TTTC,20-46543342-46543355-T;MOTIFS=CCTT,CT,TTTC,CTTC,T;STRUC=<VC144504>	HPRC,HGSVC,1KG-ONT	No	0.328	Yes	NA,NA	NA	NA
chr20:46543305	551685	INS	67	0.8921	0.6604	1	OCSTAMP(9.1105e-05,1.034)	NA	NA	NA	NA	NA	NA	NA	NA	No	ID=20-46543146-46543161-CCTT,20-46543162-46543175-CCTT,20-46543183-46543194-CT,20-46543213-46543228-CTTC,20-46543232-46543256-TTTC,20-46543342-46543355-T;MOTIFS=CCTT,CT,TTTC,CTTC,T;STRUC=<VC144504>	HPRC,HGSVC,1KG-ONT	No	0.328	Yes	NA,NA	NA	NA
chr20:46543307	551686	INS	58	0.9467	0.4221	1	OCSTAMP(9.1105e-05,1.034)	NA	NA	NA	NA	NA	NA	NA	NA	No	ID=20-46543146-46543161-CCTT,20-46543162-46543175-CCTT,20-46543183-46543194-CT,20-46543213-46543228-CTTC,20-46543232-46543256-TTTC,20-46543342-46543355-T;MOTIFS=CCTT,CT,TTTC,CTTC,T;STRUC=<VC144504>,ID=20-46543305-46543332-CTTT;MOTIFS=CTTT;STRUC=<TR2174009>	HPRC,HGSVC,1KG-ONT	No	0.328	No	NA,NA	NA	NA
chr20:46565862	551687	INS	52	0.8537	0.5412	1	SLC13A3(5.6958e-08,0.898)	NA	NA	NA	NA	NA	NA	NA	NA	No	NA	NA	No	2.413	No	NA,NA	NA	NA
chr20:46572460	551688	DEL	80	0.8311	0.608	1	SLC13A3(5.6958e-08,0.898)	NA	NA	NA	NA	NA	NA	NA	open_chromatin_region	No	NA	NA	Yes	4.975	No	NA,NA	NA	NA
chr20:46576916	551689	DEL	68	0.8554	0.5473	1	SLC13A3(5.6958e-08,0.898)	NA	NA	NA	NA	NA	NA	NA	NA	No	NA	NA	No	5.742	No	NA,NA	NA	NA
chr20:46577012	551690	DEL	102	0.8866	0.4159	5	SLC13A3(5.6958e-08,0.898)	NA	NA	NA	NA	NA	NA	NA	NA	No	NA	NA	No	5.414	No	NA,NA	NA	NA
chr20:46600313	551691	INS	115	0.8705	0.5178	1	SLC13A3(5.6958e-08,0.898)	NA	NA	NA	NA	NA	NA	NA	NA	No	ID=20-46600223-46600240-GGGA,20-46600237-46600247-GA,20-46600250-46600263-AGGA,20-46600257-46600286-AAGGA,20-46600324-46600342-AAGG,20-46600349-46600364-GAAAG,20-46600407-46600424-AGGA,20-46600423-46600445-AAGG;MOTIFS=GGGA,AGGA,AAGGA,GAAAG,AAGG,GA;STRUC=<VC144509>	NA	Yes	2.413	No	NA,NA	NA	NA
chr20:46600313	551692	INS	107	0.8604	0.5082	5	SLC13A3(5.6958e-08,0.898)	NA	NA	NA	NA	NA	NA	NA	NA	No	ID=20-46600223-46600240-GGGA,20-46600237-46600247-GA,20-46600250-46600263-AGGA,20-46600257-46600286-AAGGA,20-46600324-46600342-AAGG,20-46600349-46600364-GAAAG,20-46600407-46600424-AGGA,20-46600423-46600445-AAGG;MOTIFS=GGGA,AGGA,AAGGA,GAAAG,AAGG,GA;STRUC=<VC144509>	NA	Yes	2.413	No	NA,NA	NA	NA
chr20:46600324	551693	DEL	83	0.8693	0.4838	5	SLC13A3(5.6958e-08,0.898)	NA	NA	NA	NA	NA	NA	NA	NA	No	ID=20-46600223-46600240-GGGA,20-46600237-46600247-GA,20-46600250-46600263-AGGA,20-46600257-46600286-AAGGA,20-46600324-46600342-AAGG,20-46600349-46600364-GAAAG,20-46600407-46600424-AGGA,20-46600423-46600445-AAGG;MOTIFS=GGGA,AGGA,AAGGA,GAAAG,AAGG,GA;STRUC=<VC144509>,ID=20-46600313-46600325-GGAA;MOTIFS=GGAA;STRUC=<TR2174113>,ID=20-46600389-46600406-GAAA;MOTIFS=GAAA;STRUC=<TR2174114>	HPRC	Yes	4.092	No	NA,NA	NA	NA
chr20:46600333	551694	DEL	74	0.898	0.5604	2	SLC13A3(5.6958e-08,0.898)	NA	NA	NA	NA	NA	NA	NA	NA	No	ID=20-46600223-46600240-GGGA,20-46600237-46600247-GA,20-46600250-46600263-AGGA,20-46600257-46600286-AAGGA,20-46600324-46600342-AAGG,20-46600349-46600364-GAAAG,20-46600407-46600424-AGGA,20-46600423-46600445-AAGG;MOTIFS=GGGA,AGGA,AAGGA,GAAAG,AAGG,GA;STRUC=<VC144509>,ID=20-46600389-46600406-GAAA;MOTIFS=GAAA;STRUC=<TR2174114>	HPRC	Yes	4.142	Yes	NA,NA	NA	NA
chr20:46613033	551695	DEL	217	0.8487	0.5828	6	SLC13A3(5.6958e-08,0.898)	NA	NA	NA	NA	NA	NA	NA	NA	No	NA	NA	Yes	3.712	Yes	NA,NA	NA	NA
chr20:46618132	551696	DEL	70	0.847	0.5715	42	SLC13A3(5.6958e-08,0.898)	NA	NA	NA	NA	NA	NA	NA	NA	No	NA	1KG-ONT	No	1.821	Yes	NA,NA	NA	NA
chr20:46626830	551697	INS	53	0.8065	0.67	17	SLC13A3(5.6958e-08,0.898)	NA	NA	NA	NA	NA	NA	NA	NA	No	NA	NA	Yes	2.276	No	NA,NA	NA	NA
chr20:46655829	551699	INS	74	0.8013	0.6973	3	SLC13A3(5.6958e-08,0.898)	NA	NA	NA	NA	NA	NA	NA	NA	No	NA	HPRC,HGSVC,1KG-ONT	No	0.345	No	NA,NA	NA	NA
chr20:46655829	551698	INS	65	0.8687	0.4706	1	SLC13A3(5.6958e-08,0.898)	NA	NA	NA	NA	NA	NA	NA	NA	No	NA	HPRC,HGSVC,1KG-ONT	No	0.345	No	NA,NA	NA	NA
chr20:46656268	551701	INS	99	0.8503	0.6184	109	SLC13A3(5.6958e-08,0.898)	NA	NA	NA	NA	NA	NA	NA	NA	No	NA	HPRC,HGSVC,1KG-ONT	No	0.745	Yes	NA,NA	NA	NA
chr20:46656268	551700	INS	66	0.8801	0.5117	16	SLC13A3(5.6958e-08,0.898)	NA	NA	NA	NA	NA	NA	NA	NA	No	NA	HPRC,HGSVC,1KG-ONT	No	0.745	Yes	NA,NA	NA	NA
chr20:46656268	551702	INS	132	0.9191	0.2928	115	SLC13A3(5.6958e-08,0.898)	NA	NA	NA	NA	NA	NA	NA	NA	No	NA	HPRC,HGSVC,1KG-ONT	No	0.745	Yes	NA,NA	NA	NA
chr20:46656268	551703	INS	165	0.7946	0.6988	44	SLC13A3(5.6958e-08,0.898)	NA	NA	NA	NA	NA	NA	NA	NA	No	NA	HPRC,HGSVC,1KG-ONT	No	0.745	Yes	NA,NA	NA	NA
chr20:46656268	551704	INS	198	0.8856	0.4762	65	SLC13A3(5.6958e-08,0.898)	NA	NA	NA	NA	NA	NA	NA	NA	No	NA	HPRC,HGSVC,1KG-ONT	No	0.745	Yes	NA,NA	NA	NA
chr20:46656268	551705	INS	231	0.837	0.603	6	SLC13A3(5.6958e-08,0.898)	NA	NA	NA	NA	NA	NA	NA	NA	No	NA	HPRC,HGSVC,1KG-ONT	No	0.745	Yes	NA,NA	NA	NA
chr20:46656268	551706	INS	264	0.8891	0.4287	19	SLC13A3(5.6958e-08,0.898)	NA	NA	NA	NA	NA	NA	NA	NA	No	NA	HPRC,HGSVC,1KG-ONT	No	0.745	Yes	NA,NA	NA	NA
chr20:46656268	551707	INS	297	0.8923	0.4792	4	SLC13A3(5.6958e-08,0.898)	NA	NA	NA	NA	NA	NA	NA	NA	No	NA	HPRC,HGSVC	No	0.745	Yes	NA,NA	NA	NA
chr20:46656293	551712	DEL	165	0.894	0.3753	81	SLC13A3(5.6958e-08,0.898)	NA	NA	NA	NA	NA	NA	NA	NA	No	ID=20-46656293-46656529-ATATACTATACAGTATATATTATACTGTATATG,20-46656645-46656654-TAT;MOTIFS=TAT,ATATACTATACAGTATATATTATACTGTATATG;STRUC=<VC144515>	HPRC,HGSVC	Yes	0.104	Yes	NA,NA	NA	NA
chr20:46656293	551711	DEL	132	0.8228	0.6463	74	SLC13A3(5.6958e-08,0.898)	NA	NA	NA	NA	NA	NA	NA	NA	No	ID=20-46656293-46656529-ATATACTATACAGTATATATTATACTGTATATG,20-46656645-46656654-TAT;MOTIFS=TAT,ATATACTATACAGTATATATTATACTGTATATG;STRUC=<VC144515>	HPRC,HGSVC,1KG-ONT	Yes	0.084	Yes	NA,NA	NA	NA
chr20:46656293	551710	DEL	99	0.9031	0.3764	651	SLC13A3(5.6958e-08,0.898)	NA	NA	NA	NA	NA	NA	NA	NA	No	ID=20-46656293-46656529-ATATACTATACAGTATATATTATACTGTATATG,20-46656645-46656654-TAT;MOTIFS=TAT,ATATACTATACAGTATATATTATACTGTATATG;STRUC=<VC144515>	HPRC,HGSVC,1KG-ONT	Yes	0.069	Yes	NA,NA	NA	NA
chr20:46656293	551709	DEL	66	0.8399	0.5978	50	SLC13A3(5.6958e-08,0.898)	NA	NA	NA	NA	NA	NA	NA	NA	No	ID=20-46656293-46656529-ATATACTATACAGTATATATTATACTGTATATG,20-46656645-46656654-TAT;MOTIFS=TAT,ATATACTATACAGTATATATTATACTGTATATG;STRUC=<VC144515>	HPRC,HGSVC,1KG-ONT	Yes	0.068	Yes	NA,NA	NA	NA
chr20:46656293	551708	INS	66	0.8808	0.4338	41	SLC13A3(5.6958e-08,0.898)	NA	NA	NA	NA	NA	NA	NA	NA	No	ID=20-46656293-46656529-ATATACTATACAGTATATATTATACTGTATATG,20-46656645-46656654-TAT;MOTIFS=TAT,ATATACTATACAGTATATATTATACTGTATATG;STRUC=<VC144515>	HPRC,HGSVC,1KG-ONT	No	0.745	Yes	NA,NA	NA	NA
chr20:46656491	551713	INS	105	0.8969	0.3479	14	SLC13A3(5.6958e-08,0.898)	NA	NA	NA	NA	NA	NA	NA	NA	No	ID=20-46656293-46656529-ATATACTATACAGTATATATTATACTGTATATG,20-46656645-46656654-TAT;MOTIFS=TAT,ATATACTATACAGTATATATTATACTGTATATG;STRUC=<VC144515>	HPRC,HGSVC,1KG-ONT	No	0.745	Yes	NA,NA	NA	NA
chr20:46656503	551714	DEL	109	0.8842	0.4311	1	SLC13A3(5.6958e-08,0.898)	NA	NA	NA	NA	NA	NA	NA	NA	No	ID=20-46656293-46656529-ATATACTATACAGTATATATTATACTGTATATG,20-46656645-46656654-TAT;MOTIFS=TAT,ATATACTATACAGTATATATTATACTGTATATG;STRUC=<VC144515>	HPRC,HGSVC,1KG-ONT	No	2.217	No	NA,NA	NA	NA
chr20:46656504	551715	INS	67	0.8569	0.5327	25	SLC13A3(5.6958e-08,0.898)	NA	NA	NA	NA	NA	NA	NA	NA	No	ID=20-46656293-46656529-ATATACTATACAGTATATATTATACTGTATATG,20-46656645-46656654-TAT;MOTIFS=TAT,ATATACTATACAGTATATATTATACTGTATATG;STRUC=<VC144515>	HPRC,HGSVC	No	0.745	Yes	NA,NA	NA	NA
chr20:46656542	551716	DEL	72	0.917	0.3017	1	SLC13A3(5.6958e-08,0.898)	NA	NA	NA	NA	NA	NA	NA	NA	No	ID=20-46656293-46656529-ATATACTATACAGTATATATTATACTGTATATG,20-46656645-46656654-TAT;MOTIFS=TAT,ATATACTATACAGTATATATTATACTGTATATG;STRUC=<VC144515>	HPRC,HGSVC,1KG-ONT	No	1.748	No	NA,NA	NA	NA
chr20:46660443	551717	DEL	51	0.8435	0.5786	2	SLC13A3(5.6958e-08,0.898)	NA	NA	NA	NA	NA	NA	NA	NA	No	NA	1KG-ONT	No	2.847	Yes	NA,NA	NA	NA
chr20:46789078	551718	INS	1879	0.839	0.6164	1	NA	NA	NA	NA	NA	NA	NA	NA	NA	No	NA	HPRC,HGSVC,1KG-ONT	No	0.112	No	NA,NA	NA	NA
chr20:46789095	551719	INS	1985	0.9803	0.0981	116	NA	NA	NA	NA	NA	NA	NA	NA	NA	No	NA	HPRC,HGSVC,1KG-ONT	No	0.032	Yes	NA,NA	NA	NA
chr20:46789119	551725	INS	2501	0.9565	0.1912	3	NA	NA	NA	NA	NA	NA	NA	NA	NA	No	NA	HPRC,HGSVC,1KG-ONT	No	0.094	Yes	NA,NA	NA	NA
chr20:46789119	551733	INS	3706	0.8528	0.5778	2	NA	NA	NA	NA	NA	NA	NA	NA	NA	No	NA	HPRC,HGSVC	No	0.094	Yes	NA,NA	NA	NA
chr20:46789119	551720	INS	382	0.8806	0.4331	3	NA	NA	NA	NA	NA	NA	NA	NA	NA	No	NA	1KG-ONT	No	0.094	Yes	NA,NA	NA	NA
chr20:46789119	551721	INS	217	0.9369	0.2536	10	NA	NA	NA	NA	NA	NA	NA	NA	NA	No	NA	HGSVC	No	0.094	Yes	NA,NA	NA	NA
chr20:46789119	551722	INS	1117	0.8877	0.4189	3	NA	NA	NA	NA	NA	NA	NA	NA	NA	No	NA	HPRC,HGSVC	No	0.094	No	NA,NA	NA	NA
chr20:46789119	551723	INS	2357	0.8078	0.6885	48	NA	NA	NA	NA	NA	NA	NA	NA	NA	No	NA	HPRC,HGSVC,1KG-ONT	No	0.094	Yes	NA,NA	NA	NA
chr20:46789119	551724	INS	1769	0.9482	0.2577	23	NA	NA	NA	NA	NA	NA	NA	NA	NA	No	NA	HPRC,HGSVC,1KG-ONT	No	0.094	Yes	NA,NA	NA	NA
chr20:46789119	551732	INS	2668	0.9799	0.187	1	NA	NA	NA	NA	NA	NA	NA	NA	NA	No	NA	HPRC,HGSVC,1KG-ONT	No	0.094	No	NA,NA	NA	NA
chr20:46789119	551731	INS	3087	0.9641	0.1416	14	NA	NA	NA	NA	NA	NA	NA	NA	NA	No	NA	HPRC,HGSVC	No	0.094	Yes	NA,NA	NA	NA
chr20:46789119	551730	INS	1872	0.9505	0.2598	964	NA	NA	NA	NA	NA	NA	NA	NA	NA	No	NA	HPRC,HGSVC,1KG-ONT	No	0.094	Yes	NA,NA	NA	NA
chr20:46789119	551729	INS	1871	0.8239	0.6336	56	NA	NA	NA	NA	NA	NA	NA	NA	NA	No	NA	HPRC,HGSVC,1KG-ONT	No	0.094	Yes	NA,NA	NA	NA
chr20:46789119	551728	INS	3492	0.9298	0.2795	2	NA	NA	NA	NA	NA	NA	NA	NA	NA	No	NA	HPRC,HGSVC	No	0.094	No	NA,NA	NA	NA
chr20:46789119	551727	INS	968	0.8624	0.5075	2	NA	NA	NA	NA	NA	NA	NA	NA	NA	No	NA	HPRC,HGSVC	No	0.094	No	NA,NA	NA	NA
chr20:46789191	551734	INS	158	0.8151	0.6427	4	NA	NA	NA	NA	NA	NA	NA	NA	NA	No	NA	HGSVC	No	0.094	No	NA,NA	NA	NA
chr20:46803856	551735	DEL	6534	0.9751	0.143	1	NA	NA	NA	NA	NA	NA	NA	NA	NA	No	ID=20-46804122-46804137-GGA;MOTIFS=GGA;STRUC=<TR2174437>,ID=20-46805036-46805053-A;MOTIFS=A;STRUC=<TR2174438>,ID=20-46805057-46805068-A;MOTIFS=A;STRUC=(A)n,ID=20-46805254-46805264-A;MOTIFS=A;STRUC=<TR2174439>,ID=20-46806494-46806503-AG;MOTIFS=AG;STRUC=<TR2174440>,ID=20-46806796-46806806-TCT;MOTIFS=TCT;STRUC=<TR2174441>,ID=20-46809465-46809476-AAC;MOTIFS=AAC;STRUC=<TR2174442>,ID=20-46809488-46809496-A;MOTIFS=A;STRUC=<TR2174443>,ID=20-46810063-46810072-GAA;MOTIFS=GAA;STRUC=<TR2174444>	HPRC	No	7.705	No	NA,NA	NA	NA
chr20:46834793	551736	DEL	50	0.8408	0.598	490	NA	NA	NA	NA	NA	NA	NA	NA	NA	No	ID=20-46834781-46834830-AT,20-46834829-46834865-AG,20-46834869-46834883-TA,20-46834884-46834893-TA,20-46834906-46834916-TA;MOTIFS=TA,AG,AT;STRUC=<VC144533>	NA	No	2.785	Yes	NA,NA	NA	NA
chr20:46851587	551737	INS	351	0.8724	0.4834	3	NA	NA	NA	NA	NA	NA	NA	NA	NA	No	NA	HGSVC	Yes	1.616	No	NA,NA	NA	NA
chr20:46851600	551738	INS	325	0.9513	0.1988	1	NA	NA	NA	NA	NA	NA	NA	NA	NA	No	NA	HGSVC	Yes	1.616	No	NA,NA	NA	NA
chr20:46879436	551739	INS	311	0.9085	0.3411	7	NA	NA	NA	NA	NA	NA	NA	NA	NA	No	NA	NA	Yes	1.616	Yes	NA,NA	NA	NA
chr20:46921924	551740	DEL	375	0.8402	0.6135	1	EYA2(0.0043091,0.647)	NA	NA	NA	NA	NA	NA	NA	NA	No	NA	NA	Yes	3.351	No	NA,NA	NA	NA
chr20:46946675	551741	INS	342	0.8157	0.6654	3	EYA2(0.0043091,0.647)	NA	NA	NA	NA	NA	NA	NA	NA	No	NA	NA	Yes	8.737	No	NA,NA	NA	NA
chr20:46946675	551742	INS	362	0.8673	0.5128	3	EYA2(0.0043091,0.647)	NA	NA	NA	NA	NA	NA	NA	NA	No	NA	NA	Yes	8.737	Yes	NA,NA	NA	NA
chr20:46987964	551743	INS	56	0.9024	0.3456	1	EYA2(0.0043091,0.647)	NA	NA	NA	NA	NA	NA	NA	NA	No	ID=20-46987916-46987965-TC,20-46987964-46987997-TA,20-46988002-46988012-A;MOTIFS=TC,TA,A;STRUC=<VC144544>	HPRC	No	0.328	No	NA,NA	NA	NA
chr20:46987964	551744	INS	60	0.9733	0.1148	1	EYA2(0.0043091,0.647)	NA	NA	NA	NA	NA	NA	NA	NA	No	ID=20-46987916-46987965-TC,20-46987964-46987997-TA,20-46988002-46988012-A;MOTIFS=TC,TA,A;STRUC=<VC144544>	HPRC	No	0.328	No	NA,NA	NA	NA
chr20:46987964	551745	INS	58	0.8627	0.5198	1	EYA2(0.0043091,0.647)	NA	NA	NA	NA	NA	NA	NA	NA	No	ID=20-46987916-46987965-TC,20-46987964-46987997-TA,20-46988002-46988012-A;MOTIFS=TC,TA,A;STRUC=<VC144544>	HPRC	No	0.328	No	NA,NA	NA	NA
chr20:46987964	551746	INS	52	0.8834	0.4295	1	EYA2(0.0043091,0.647)	NA	NA	NA	NA	NA	NA	NA	NA	No	ID=20-46987916-46987965-TC,20-46987964-46987997-TA,20-46988002-46988012-A;MOTIFS=TC,TA,A;STRUC=<VC144544>	HPRC	No	0.328	No	NA,NA	NA	NA
chr20:47082852	551747	DEL	317	0.9796	0.0855	4	EYA2(0.0043091,0.647)	NA	NA	NA	NA	NA	NA	NA	NA	No	NA	NA	Yes	6.239	Yes	NA,NA	NA	NA
chr20:47103059	551748	DEL	50	0.8091	0.6944	4	EYA2(0.0043091,0.647)	NA	NA	NA	NA	NA	NA	NA	NA	No	ID=20-47103070-47103089-TGT;MOTIFS=TGT;STRUC=<TR2174871>	NA	Yes	4.318	No	NA,NA	NA	NA
chr20:47116476	551749	INS	322	0.8927	0.387	25	EYA2(0.0043091,0.647)	NA	NA	NA	NA	NA	NA	NA	NA	No	NA	HGSVC	Yes	1.97	Yes	NA,NA	NA	NA
chr20:47150460	551750	DEL	9592	0.9761	0.2324	1	EYA2(0.0043091,0.647)	NA	NA	NA	NA	NA	NA	NA	CTCF_binding_site,open_chromatin_region	No	ID=20-47151370-47151381-A;MOTIFS=A;STRUC=<TR2174966>,ID=20-47152384-47152399-T;MOTIFS=T;STRUC=<TR2174967>,ID=20-47152810-47152823-A;MOTIFS=A;STRUC=<TR2174968>,ID=20-47152937-47152947-A;MOTIFS=A;STRUC=<TR2174969>,ID=20-47153191-47153212-ACAAA;MOTIFS=ACAAA;STRUC=<TR2174970>,ID=20-47153486-47153495-A;MOTIFS=A;STRUC=<TR2174971>,ID=20-47153657-47153667-A;MOTIFS=A;STRUC=<TR2174972>,ID=20-47154221-47154230-GA;MOTIFS=GA;STRUC=<TR2174973>,ID=20-47154232-47154241-AG;MOTIFS=AG;STRUC=<TR2174974>,ID=20-47154728-47154741-AGG;MOTIFS=AGG;STRUC=<TR2174975>,ID=20-47154819-47154859-TG;MOTIFS=TG;STRUC=<TR2174976>,ID=20-47156017-47156032-AT,20-47156035-47156052-AC,20-47156051-47156060-AT,20-47156063-47156078-AC,20-47156077-47156086-AT,20-47156085-47156129-ACAT,20-47156089-47156128-AC,20-47156127-47156185-AT;MOTIFS=AC,ACAT,AT;STRUC=<VC144567>,ID=20-47157353-47157380-A;MOTIFS=A;STRUC=<TR2174977>,ID=20-47157538-47157547-AG;MOTIFS=AG;STRUC=<TR2174978>,ID=20-47158517-47158530-A;MOTIFS=A;STRUC=<TR2174979>,ID=20-47159030-47159042-ATAA;MOTIFS=ATAA;STRUC=<TR2174980>	HPRC,HGSVC,1KG-ONT	No	2.739	No	NA,NA	NA	NA
chr20:47156061	551751	DEL	110	0.8169	0.6764	60	EYA2(0.0043091,0.647)	NA	NA	NA	NA	NA	NA	NA	NA	No	ID=20-47156017-47156032-AT,20-47156035-47156052-AC,20-47156051-47156060-AT,20-47156063-47156078-AC,20-47156077-47156086-AT,20-47156085-47156129-ACAT,20-47156089-47156128-AC,20-47156127-47156185-AT;MOTIFS=AC,ACAT,AT;STRUC=<VC144567>	HPRC,HGSVC	Yes	2.547	Yes	NA,NA	NA	NA
chr20:47156077	551752	DEL	90	0.8553	0.5654	7	EYA2(0.0043091,0.647)	NA	NA	NA	NA	NA	NA	NA	NA	No	ID=20-47156017-47156032-AT,20-47156035-47156052-AC,20-47156051-47156060-AT,20-47156063-47156078-AC,20-47156077-47156086-AT,20-47156085-47156129-ACAT,20-47156089-47156128-AC,20-47156127-47156185-AT;MOTIFS=AC,ACAT,AT;STRUC=<VC144567>	HPRC,HGSVC,1KG-ONT	Yes	2.508	Yes	NA,NA	NA	NA
chr20:47156078	551753	DEL	84	0.8157	0.6553	88	EYA2(0.0043091,0.647)	NA	NA	NA	NA	NA	NA	NA	NA	No	ID=20-47156017-47156032-AT,20-47156035-47156052-AC,20-47156051-47156060-AT,20-47156063-47156078-AC,20-47156077-47156086-AT,20-47156085-47156129-ACAT,20-47156089-47156128-AC,20-47156127-47156185-AT;MOTIFS=AC,ACAT,AT;STRUC=<VC144567>	HPRC,HGSVC,1KG-ONT	Yes	2.508	Yes	NA,NA	NA	NA
chr20:47156087	551756	DEL	78	0.9537	0.179	170	EYA2(0.0043091,0.647)	NA	NA	NA	NA	NA	NA	NA	NA	No	ID=20-47156017-47156032-AT,20-47156035-47156052-AC,20-47156051-47156060-AT,20-47156063-47156078-AC,20-47156077-47156086-AT,20-47156085-47156129-ACAT,20-47156089-47156128-AC,20-47156127-47156185-AT;MOTIFS=AC,ACAT,AT;STRUC=<VC144567>	HPRC,HGSVC,1KG-ONT	Yes	2.46	Yes	NA,NA	NA	NA
chr20:47156087	551754	DEL	68	0.8486	0.5465	1	EYA2(0.0043091,0.647)	NA	NA	NA	NA	NA	NA	NA	NA	No	ID=20-47156017-47156032-AT,20-47156035-47156052-AC,20-47156051-47156060-AT,20-47156063-47156078-AC,20-47156077-47156086-AT,20-47156085-47156129-ACAT,20-47156089-47156128-AC,20-47156127-47156185-AT;MOTIFS=AC,ACAT,AT;STRUC=<VC144567>	HPRC,HGSVC,1KG-ONT	Yes	2.46	No	NA,NA	NA	NA
chr20:47156087	551755	DEL	76	0.9627	0.207	205	EYA2(0.0043091,0.647)	NA	NA	NA	NA	NA	NA	NA	NA	No	ID=20-47156017-47156032-AT,20-47156035-47156052-AC,20-47156051-47156060-AT,20-47156063-47156078-AC,20-47156077-47156086-AT,20-47156085-47156129-ACAT,20-47156089-47156128-AC,20-47156127-47156185-AT;MOTIFS=AC,ACAT,AT;STRUC=<VC144567>	HPRC,HGSVC,1KG-ONT	Yes	2.46	Yes	NA,NA	NA	NA
chr20:47156093	551757	DEL	72	0.8274	0.6352	21	EYA2(0.0043091,0.647)	NA	NA	NA	NA	NA	NA	NA	NA	No	ID=20-47156017-47156032-AT,20-47156035-47156052-AC,20-47156051-47156060-AT,20-47156063-47156078-AC,20-47156077-47156086-AT,20-47156085-47156129-ACAT,20-47156089-47156128-AC,20-47156127-47156185-AT;MOTIFS=AC,ACAT,AT;STRUC=<VC144567>	HPRC,HGSVC,1KG-ONT	Yes	2.325	Yes	NA,NA	NA	NA
chr20:47156113	551759	DEL	58	0.8911	0.4109	30	EYA2(0.0043091,0.647)	NA	NA	NA	NA	NA	NA	NA	NA	No	ID=20-47156017-47156032-AT,20-47156035-47156052-AC,20-47156051-47156060-AT,20-47156063-47156078-AC,20-47156077-47156086-AT,20-47156085-47156129-ACAT,20-47156089-47156128-AC,20-47156127-47156185-AT;MOTIFS=AC,ACAT,AT;STRUC=<VC144567>	HPRC,HGSVC,1KG-ONT	Yes	2.543	Yes	NA,NA	NA	NA
chr20:47156113	551758	DEL	54	0.796	0.6937	120	EYA2(0.0043091,0.647)	NA	NA	NA	NA	NA	NA	NA	NA	No	ID=20-47156017-47156032-AT,20-47156035-47156052-AC,20-47156051-47156060-AT,20-47156063-47156078-AC,20-47156077-47156086-AT,20-47156085-47156129-ACAT,20-47156089-47156128-AC,20-47156127-47156185-AT;MOTIFS=AC,ACAT,AT;STRUC=<VC144567>	HPRC,HGSVC,1KG-ONT	Yes	2.543	Yes	NA,NA	NA	NA
chr20:47156116	551760	DEL	50	0.8829	0.6843	19	EYA2(0.0043091,0.647)	NA	NA	NA	NA	NA	NA	NA	NA	No	ID=20-47156017-47156032-AT,20-47156035-47156052-AC,20-47156051-47156060-AT,20-47156063-47156078-AC,20-47156077-47156086-AT,20-47156085-47156129-ACAT,20-47156089-47156128-AC,20-47156127-47156185-AT;MOTIFS=AC,ACAT,AT;STRUC=<VC144567>	HPRC,HGSVC	Yes	2.338	Yes	NA,NA	NA	NA
chr20:47168551	551761	DEL	84	0.8292	0.6226	8	EYA2(0.0043091,0.647)	NA	NA	NA	NA	NA	NA	NA	NA	No	NA	NA	Yes	1.866	Yes	NA,NA	NA	NA
chr20:47197898	551762	DEL	1949	0.8646	0.473	2	NA	NA	NA	NA	NA	NA	NA	NA	enhancer	No	ID=20-47198291-47198300-TG;MOTIFS=TG;STRUC=<TR2175050>,ID=20-47198896-47198905-T;MOTIFS=T;STRUC=<TR2175051>,ID=20-47199044-47199053-CAC;MOTIFS=CAC;STRUC=<TR2175052>,ID=20-47199666-47199681-A;MOTIFS=A;STRUC=<TR2175053>,ID=20-47199727-47199738-TTG;MOTIFS=TTG;STRUC=<TR2175054>	NA	Yes	0.836	No	NA,NA	NA	NA
chr20:47225571	551763	INS	151	0.8356	0.6084	4	ZMYND8(1.0,0.336)	NA	NA	NA	NA	NA	NA	NA	NA	No	ID=20-47225554-47225588-AAGGGAGGGG;MOTIFS=AAGGGAGGGG;STRUC=(AAGGGAGGGG)n	HPRC,HGSVC	Yes	0.692	No	NA,NA	NA	NA
chr20:47225595	551764	INS	134	0.9241	0.3052	35	ZMYND8(1.0,0.336)	NA	NA	NA	NA	NA	NA	NA	NA	No	ID=20-47225554-47225588-AAGGGAGGGG;MOTIFS=AAGGGAGGGG;STRUC=(AAGGGAGGGG)n	HPRC,HGSVC,1KG-ONT	Yes	0.692	Yes	NA,NA	NA	NA
chr20:47225596	551781	INS	126	0.9568	0.2067	166	ZMYND8(1.0,0.336)	NA	NA	NA	NA	NA	NA	NA	NA	No	ID=20-47225554-47225588-AAGGGAGGGG;MOTIFS=AAGGGAGGGG;STRUC=(AAGGGAGGGG)n	HPRC,HGSVC,1KG-ONT	Yes	0.692	Yes	NA,NA	NA	NA
chr20:47225596	551780	INS	136	0.841	0.6662	159	ZMYND8(1.0,0.336)	NA	NA	NA	NA	NA	NA	NA	NA	No	ID=20-47225554-47225588-AAGGGAGGGG;MOTIFS=AAGGGAGGGG;STRUC=(AAGGGAGGGG)n	HPRC,HGSVC,1KG-ONT	Yes	0.692	Yes	NA,NA	NA	NA
chr20:47225596	551782	INS	106	0.8419	0.5847	21	ZMYND8(1.0,0.336)	NA	NA	NA	NA	NA	NA	NA	NA	No	ID=20-47225554-47225588-AAGGGAGGGG;MOTIFS=AAGGGAGGGG;STRUC=(AAGGGAGGGG)n	HPRC,HGSVC,1KG-ONT	Yes	0.692	Yes	NA,NA	NA	NA
chr20:47225596	551783	INS	137	0.8754	0.485	77	ZMYND8(1.0,0.336)	NA	NA	NA	NA	NA	NA	NA	NA	No	ID=20-47225554-47225588-AAGGGAGGGG;MOTIFS=AAGGGAGGGG;STRUC=(AAGGGAGGGG)n	HPRC,HGSVC,1KG-ONT	Yes	0.692	Yes	NA,NA	NA	NA
chr20:47225596	551784	INS	116	0.9558	0.1714	76	ZMYND8(1.0,0.336)	NA	NA	NA	NA	NA	NA	NA	NA	No	ID=20-47225554-47225588-AAGGGAGGGG;MOTIFS=AAGGGAGGGG;STRUC=(AAGGGAGGGG)n	HPRC,HGSVC,1KG-ONT	Yes	0.692	Yes	NA,NA	NA	NA
chr20:47225596	551785	INS	124	0.902	0.3471	12	ZMYND8(1.0,0.336)	NA	NA	NA	NA	NA	NA	NA	NA	No	ID=20-47225554-47225588-AAGGGAGGGG;MOTIFS=AAGGGAGGGG;STRUC=(AAGGGAGGGG)n	HPRC,HGSVC,1KG-ONT	Yes	0.692	Yes	NA,NA	NA	NA
chr20:47225596	551786	INS	146	0.927	0.2754	76	ZMYND8(1.0,0.336)	NA	NA	NA	NA	NA	NA	NA	NA	No	ID=20-47225554-47225588-AAGGGAGGGG;MOTIFS=AAGGGAGGGG;STRUC=(AAGGGAGGGG)n	HPRC,HGSVC,1KG-ONT	Yes	0.692	Yes	NA,NA	NA	NA
chr20:47225596	551787	INS	78	0.8547	0.5293	16	ZMYND8(1.0,0.336)	NA	NA	NA	NA	NA	NA	NA	NA	No	ID=20-47225554-47225588-AAGGGAGGGG;MOTIFS=AAGGGAGGGG;STRUC=(AAGGGAGGGG)n	HPRC,HGSVC,1KG-ONT	Yes	0.692	Yes	NA,NA	NA	NA
chr20:47225596	551788	INS	88	0.8812	0.4297	110	ZMYND8(1.0,0.336)	NA	NA	NA	NA	NA	NA	NA	NA	No	ID=20-47225554-47225588-AAGGGAGGGG;MOTIFS=AAGGGAGGGG;STRUC=(AAGGGAGGGG)n	HPRC,HGSVC,1KG-ONT	Yes	0.692	Yes	NA,NA	NA	NA
chr20:47225596	551789	INS	98	0.8718	0.4749	19	ZMYND8(1.0,0.336)	NA	NA	NA	NA	NA	NA	NA	NA	No	ID=20-47225554-47225588-AAGGGAGGGG;MOTIFS=AAGGGAGGGG;STRUC=(AAGGGAGGGG)n	HPRC,HGSVC,1KG-ONT	Yes	0.692	Yes	NA,NA	NA	NA
chr20:47225596	551790	INS	123	0.8844	0.4717	22	ZMYND8(1.0,0.336)	NA	NA	NA	NA	NA	NA	NA	NA	No	ID=20-47225554-47225588-AAGGGAGGGG;MOTIFS=AAGGGAGGGG;STRUC=(AAGGGAGGGG)n	HPRC,HGSVC,1KG-ONT	Yes	0.692	Yes	NA,NA	NA	NA
chr20:47225596	551791	INS	140	0.8346	0.6075	35	ZMYND8(1.0,0.336)	NA	NA	NA	NA	NA	NA	NA	NA	No	ID=20-47225554-47225588-AAGGGAGGGG;MOTIFS=AAGGGAGGGG;STRUC=(AAGGGAGGGG)n	HPRC,HGSVC,1KG-ONT	Yes	0.692	Yes	NA,NA	NA	NA
chr20:47225596	551778	INS	166	0.9001	0.3617	57	ZMYND8(1.0,0.336)	NA	NA	NA	NA	NA	NA	NA	NA	No	ID=20-47225554-47225588-AAGGGAGGGG;MOTIFS=AAGGGAGGGG;STRUC=(AAGGGAGGGG)n	HPRC,HGSVC	Yes	0.692	Yes	NA,NA	NA	NA
chr20:47225596	551777	INS	128	0.8938	0.3804	64	ZMYND8(1.0,0.336)	NA	NA	NA	NA	NA	NA	NA	NA	No	ID=20-47225554-47225588-AAGGGAGGGG;MOTIFS=AAGGGAGGGG;STRUC=(AAGGGAGGGG)n	HPRC,HGSVC,1KG-ONT	Yes	0.692	Yes	NA,NA	NA	NA
chr20:47225596	551775	INS	96	0.9806	0.0679	90	ZMYND8(1.0,0.336)	NA	NA	NA	NA	NA	NA	NA	NA	No	ID=20-47225554-47225588-AAGGGAGGGG;MOTIFS=AAGGGAGGGG;STRUC=(AAGGGAGGGG)n	HPRC,HGSVC,1KG-ONT	Yes	0.692	Yes	NA,NA	NA	NA
chr20:47225596	551774	INS	145	0.8874	0.4252	2	ZMYND8(1.0,0.336)	NA	NA	NA	NA	NA	NA	NA	NA	No	ID=20-47225554-47225588-AAGGGAGGGG;MOTIFS=AAGGGAGGGG;STRUC=(AAGGGAGGGG)n	HPRC,HGSVC,1KG-ONT	Yes	0.692	No	NA,NA	NA	NA
chr20:47225596	551773	INS	165	0.815	0.6655	7	ZMYND8(1.0,0.336)	NA	NA	NA	NA	NA	NA	NA	NA	No	ID=20-47225554-47225588-AAGGGAGGGG;MOTIFS=AAGGGAGGGG;STRUC=(AAGGGAGGGG)n	HPRC,HGSVC	Yes	0.692	No	NA,NA	NA	NA
chr20:47225596	551772	INS	152	0.8335	0.599	90	ZMYND8(1.0,0.336)	NA	NA	NA	NA	NA	NA	NA	NA	No	ID=20-47225554-47225588-AAGGGAGGGG;MOTIFS=AAGGGAGGGG;STRUC=(AAGGGAGGGG)n	HPRC,HGSVC	Yes	0.692	Yes	NA,NA	NA	NA
chr20:47225596	551771	INS	135	0.9537	0.1889	30	ZMYND8(1.0,0.336)	NA	NA	NA	NA	NA	NA	NA	NA	No	ID=20-47225554-47225588-AAGGGAGGGG;MOTIFS=AAGGGAGGGG;STRUC=(AAGGGAGGGG)n	HPRC,HGSVC,1KG-ONT	Yes	0.692	Yes	NA,NA	NA	NA
chr20:47225596	551770	INS	146	0.8366	0.5854	236	ZMYND8(1.0,0.336)	NA	NA	NA	NA	NA	NA	NA	NA	No	ID=20-47225554-47225588-AAGGGAGGGG;MOTIFS=AAGGGAGGGG;STRUC=(AAGGGAGGGG)n	HPRC,HGSVC,1KG-ONT	Yes	0.692	Yes	NA,NA	NA	NA
chr20:47225596	551769	INS	176	0.9179	0.3041	91	ZMYND8(1.0,0.336)	NA	NA	NA	NA	NA	NA	NA	NA	No	ID=20-47225554-47225588-AAGGGAGGGG;MOTIFS=AAGGGAGGGG;STRUC=(AAGGGAGGGG)n	HPRC,HGSVC	Yes	0.692	Yes	NA,NA	NA	NA
chr20:47225596	551768	INS	186	0.8175	0.6596	77	ZMYND8(1.0,0.336)	NA	NA	NA	NA	NA	NA	NA	NA	No	ID=20-47225554-47225588-AAGGGAGGGG;MOTIFS=AAGGGAGGGG;STRUC=(AAGGGAGGGG)n	HPRC,HGSVC	Yes	0.692	Yes	NA,NA	NA	NA
chr20:47225596	551767	INS	196	0.8449	0.5881	80	ZMYND8(1.0,0.336)	NA	NA	NA	NA	NA	NA	NA	NA	No	ID=20-47225554-47225588-AAGGGAGGGG;MOTIFS=AAGGGAGGGG;STRUC=(AAGGGAGGGG)n	HPRC,HGSVC	Yes	0.692	Yes	NA,NA	NA	NA
chr20:47225596	551766	INS	216	0.8348	0.6514	28	ZMYND8(1.0,0.336)	NA	NA	NA	NA	NA	NA	NA	NA	No	ID=20-47225554-47225588-AAGGGAGGGG;MOTIFS=AAGGGAGGGG;STRUC=(AAGGGAGGGG)n	HPRC,HGSVC	Yes	0.692	Yes	NA,NA	NA	NA
chr20:47225596	551779	INS	156	0.8104	0.6931	139	ZMYND8(1.0,0.336)	NA	NA	NA	NA	NA	NA	NA	NA	No	ID=20-47225554-47225588-AAGGGAGGGG;MOTIFS=AAGGGAGGGG;STRUC=(AAGGGAGGGG)n	HPRC,HGSVC	Yes	0.692	Yes	NA,NA	NA	NA
chr20:47225596	551765	INS	200	0.8556	0.5493	5	ZMYND8(1.0,0.336)	NA	NA	NA	NA	NA	NA	NA	NA	No	ID=20-47225554-47225588-AAGGGAGGGG;MOTIFS=AAGGGAGGGG;STRUC=(AAGGGAGGGG)n	HPRC,HGSVC	Yes	0.692	Yes	NA,NA	NA	NA
chr20:47225597	551792	INS	187	0.8698	0.497	10	ZMYND8(1.0,0.336)	NA	NA	NA	NA	NA	NA	NA	NA	No	ID=20-47225554-47225588-AAGGGAGGGG;MOTIFS=AAGGGAGGGG;STRUC=(AAGGGAGGGG)n	HPRC,HGSVC	Yes	0.692	Yes	NA,NA	NA	NA
chr20:47225598	551794	INS	97	0.871	0.4867	11	ZMYND8(1.0,0.336)	NA	NA	NA	NA	NA	NA	NA	NA	No	ID=20-47225554-47225588-AAGGGAGGGG;MOTIFS=AAGGGAGGGG;STRUC=(AAGGGAGGGG)n	HPRC,HGSVC,1KG-ONT	Yes	0.692	Yes	NA,NA	NA	NA
chr20:47225598	551795	INS	110	0.8023	0.6941	3	ZMYND8(1.0,0.336)	NA	NA	NA	NA	NA	NA	NA	NA	No	ID=20-47225554-47225588-AAGGGAGGGG;MOTIFS=AAGGGAGGGG;STRUC=(AAGGGAGGGG)n	HPRC,HGSVC,1KG-ONT	Yes	0.692	No	NA,NA	NA	NA
chr20:47225598	551793	INS	108	0.8197	0.6371	11	ZMYND8(1.0,0.336)	NA	NA	NA	NA	NA	NA	NA	NA	No	ID=20-47225554-47225588-AAGGGAGGGG;MOTIFS=AAGGGAGGGG;STRUC=(AAGGGAGGGG)n	HPRC,HGSVC,1KG-ONT	Yes	0.692	Yes	NA,NA	NA	NA
chr20:47225600	551796	INS	144	0.825	0.6392	15	ZMYND8(1.0,0.336)	NA	NA	NA	NA	NA	NA	NA	NA	No	ID=20-47225554-47225588-AAGGGAGGGG;MOTIFS=AAGGGAGGGG;STRUC=(AAGGGAGGGG)n	HPRC,HGSVC,1KG-ONT	Yes	0.692	Yes	NA,NA	NA	NA
chr20:47225604	551797	INS	166	0.8283	0.6293	22	ZMYND8(1.0,0.336)	NA	NA	NA	NA	NA	NA	NA	NA	No	ID=20-47225554-47225588-AAGGGAGGGG;MOTIFS=AAGGGAGGGG;STRUC=(AAGGGAGGGG)n	HPRC,HGSVC	Yes	0.692	Yes	NA,NA	NA	NA
chr20:47255530	551798	DEL	202	0.819	0.6401	11	ZMYND8(1.0,0.336)	NA	NA	NA	NA	NA	NA	NA	NA	No	ID=20-47255489-47255499-AT,20-47255531-47255540-AT,20-47255561-47255595-GT,20-47255594-47255610-TA,20-47255632-47255642-TA,20-47255677-47255690-TG,20-47255689-47255709-TA,20-47255716-47255722-TG,20-47255722-47255764-TA,20-47255767-47255780-TA,20-47255789-47255801-TA,20-47255804-47255817-TA,20-47255824-47255836-TA,20-47255835-47255849-AC;MOTIFS=TG,TA,GT,AC,AT;STRUC=<VC144581>	HGSVC,1KG-ONT	Yes	3.098	Yes	NA,NA	NA	NA
chr20:47270606	551799	INS	317	0.8783	0.4546	1	ZMYND8(1.0,0.336)	NA	NA	NA	NA	NA	NA	NA	NA	No	NA	NA	No	2.387	No	NA,NA	NA	NA
chr20:47274811	551800	INS	361	0.8621	0.5298	1	ZMYND8(1.0,0.336)	NA	NA	NA	NA	NA	NA	NA	enhancer	No	NA	NA	Yes	3.188	No	NA,NA	NA	NA
chr20:47293136	551801	DEL	64	0.8768	0.439	4	ZMYND8(1.0,0.336)	NA	NA	NA	NA	NA	NA	NA	NA	No	ID=20-47293064-47293076-AAGG,20-47293085-47293102-AGGG,20-47293110-47293151-GAAG,20-47293148-47293187-AGGG,20-47293184-47293219-AGGC,20-47293216-47293237-AGGG,20-47293243-47293255-GAGG;MOTIFS=AAGG,AGGG,AGGC,GAGG,GAAG;STRUC=<VC144585>	HPRC,1KG-ONT	No	0.347	Yes	NA,NA	NA	NA
chr20:47293156	551802	DEL	52	0.8153	0.6653	224	ZMYND8(1.0,0.336)	NA	NA	NA	NA	NA	NA	NA	NA	No	ID=20-47293064-47293076-AAGG,20-47293085-47293102-AGGG,20-47293110-47293151-GAAG,20-47293148-47293187-AGGG,20-47293184-47293219-AGGC,20-47293216-47293237-AGGG,20-47293243-47293255-GAGG;MOTIFS=AAGG,AGGG,AGGC,GAGG,GAAG;STRUC=<VC144585>	HPRC,1KG-ONT	No	0.405	Yes	NA,NA	NA	NA
chr20:47314579	551803	INS	321	0.8505	0.5372	1	ZMYND8(1.0,0.336)	NA	NA	NA	NA	NA	NA	NA	NA	No	NA	NA	No	3.188	No	NA,NA	NA	NA
chr20:47323903	551804	INS	339	0.8467	0.5644	31	ZMYND8(1.0,0.336)	NA	NA	NA	NA	NA	NA	NA	NA	No	NA	1KG-ONT	No	3.188	Yes	NA,NA	NA	NA
chr20:47327529	551805	INS	93	0.8729	0.4641	140	ZMYND8(1.0,0.336)	NA	NA	NA	NA	NA	NA	NA	NA	No	NA	HPRC,HGSVC,1KG-ONT	No	0.438	Yes	NA,NA	NA	NA
chr20:47339690	551807	DEL	464	0.9145	0.3574	1	ZMYND8(1.0,0.336)	NA	NA	NA	NA	NA	NA	NA	NA	No	ID=20-47339951-47339960-T;MOTIFS=T;STRUC=<TR2175293>	NA	Yes	0.487	No	NA,NA	NA	NA
chr20:47359779	551808	INS	329	0.8838	0.4355	1	NA	NA	NA	NA	NA	NA	NA	NA	NA	No	NA	NA	Yes	10.37	No	NA,NA	NA	NA
chr20:47367270	551809	INS	170	0.9174	0.612	17	NA	NA	NA	NA	NA	NA	NA	NA	NA	No	ID=20-47367255-47367265-GTG;MOTIFS=GTG;STRUC=(GTG)n	HPRC,HGSVC,1KG-ONT	No	0.328	Yes	NA,NA	NA	NA
chr20:47374853	551810	DEL	6590	0.8259	0.6208	1	NA	NA	NA	NA	NA	NA	NA	NA	enhancer	No	ID=20-47375110-47375123-A,20-47375151-47375163-AAT;MOTIFS=AAT,A;STRUC=<VC144591>,ID=20-47375127-47375150-AAG;MOTIFS=AAG;STRUC=<TR2175387>,ID=20-47375486-47375502-T;MOTIFS=T;STRUC=<TR2175388>,ID=20-47376153-47376171-A;MOTIFS=A;STRUC=<TR2175389>,ID=20-47376537-47376552-A;MOTIFS=A;STRUC=<TR2175390>,ID=20-47376550-47376564-AAG;MOTIFS=AAG;STRUC=(AAG)n,ID=20-47377143-47377166-AAAC;MOTIFS=AAAC;STRUC=<TR2175391>,ID=20-47377175-47377193-AAGG;MOTIFS=AAGG;STRUC=<TR2175392>,ID=20-47377195-47377204-A;MOTIFS=A;STRUC=<TR2175393>,ID=20-47377707-47377729-T;MOTIFS=T;STRUC=<TR2175394>,ID=20-47378234-47378243-AGG;MOTIFS=AGG;STRUC=<TR2175395>,ID=20-47378713-47378730-A;MOTIFS=A;STRUC=<TR2175396>,ID=20-47379268-47379281-TTG;MOTIFS=TTG;STRUC=<TR2175397>,ID=20-47379280-47379300-TGTT;MOTIFS=TGTT;STRUC=<TR2175398>,ID=20-47380709-47380718-CAC;MOTIFS=CAC;STRUC=<TR2175399>,ID=20-47381234-47381247-A;MOTIFS=A;STRUC=<TR2175400>,ID=20-47381257-47381267-GTG;MOTIFS=GTG;STRUC=(GTG)n,ID=20-47381396-47381411-A;MOTIFS=A;STRUC=<TR2175401>	NA	Yes	0.213	No	NA,NA	NA	NA
chr20:47389029	551811	INS	166	0.8465	0.5781	6	NA	NA	NA	NA	NA	NA	NA	NA	NA	No	NA	NA	Yes	0.692	Yes	NA,NA	NA	NA
chr20:47390244	551812	DEL	55	0.9389	0.5361	1	NA	NA	NA	NA	NA	NA	NA	NA	enhancer	No	NA	HPRC	No	1.002	No	NA,NA	NA	NA
chr20:47390325	551813	DEL	326	0.9459	0.2103	739	NA	NA	NA	NA	NA	NA	NA	NA	enhancer	No	ID=20-47390325-47390354-T,20-47390650-47390660-T,20-47390788-47390798-CCA;MOTIFS=CCA,T;STRUC=<VC144595>	HPRC,HGSVC,1KG-ONT	No	0.344	Yes	NA,NA	NA	NA
chr20:47407314	551814	INS	311	0.9525	0.2012	1	NA	NA	NA	NA	NA	NA	NA	NA	enhancer	No	NA	NA	Yes	5.872	No	NA,NA	NA	NA
chr20:47409919	551815	DEL	1844	0.8751	0.4503	1	NA	NA	NA	NA	NA	NA	NA	NA	enhancer,promoter	No	ID=20-47410218-47410230-A;MOTIFS=A;STRUC=<TR2175474>,ID=20-47410236-47410251-AAAG;MOTIFS=AAAG;STRUC=<TR2175475>,ID=20-47411092-47411124-AAAC;MOTIFS=AAAC;STRUC=<TR2175476>,ID=20-47411226-47411237-AC;MOTIFS=AC;STRUC=<TR2175477>,ID=20-47411611-47411633-T;MOTIFS=T;STRUC=<TR2175478>,ID=20-47411762-47411772-CCA;MOTIFS=CCA;STRUC=<TR2175479>	NA	No	8.488	No	NA,NA	NA	NA
chr20:47411795	551816	INS	206	0.847	0.5598	1	NA	NA	NA	NA	NA	NA	NA	NA	NA	No	ID=20-47411791-47411800-T;MOTIFS=T;STRUC=<TR2175480>	NA	No	1.616	No	NA,NA	NA	NA
chr20:47439648	551817	DEL	336	0.8776	0.4226	3	NA	NA	NA	NA	NA	NA	NA	NA	NA	No	ID=20-47439852-47439870-A;MOTIFS=A;STRUC=<TR2175569>	NA	Yes	0.452	No	NA,NA	NA	NA
chr20:47445685	551818	DEL	794	0.881	0.4873	3	NA	NA	NA	NA	NA	NA	NA	NA	NA	No	ID=20-47445775-47445794-A;MOTIFS=A;STRUC=<TR2175590>,ID=20-47445942-47445956-A;MOTIFS=A;STRUC=<TR2175591>	NA	No	0.442	No	NA,NA	NA	NA
chr20:47481053	551820	INS	50	0.8977	0.6531	13	NA	NA	NA	NA	NA	NA	NA	NA	NA	No	ID=20-47480887-47480901-CTTC,20-47480958-47480970-TTCC,20-47480967-47480979-TCCC,20-47480982-47480994-CT,20-47481002-47481041-CTTC,20-47481038-47481054-CTTT,20-47481053-47481073-TTTC,20-47481081-47481098-CCTT,20-47481099-47481121-TTCC;MOTIFS=TCCC,CCTT,CTTT,CT,TTCC,TTTC,CTTC;STRUC=<VC144609>	HGSVC	Yes	3.242	Yes	NA,NA	NA	NA
chr20:47481053	551819	INS	53	0.866	0.5812	2	NA	NA	NA	NA	NA	NA	NA	NA	NA	No	ID=20-47480887-47480901-CTTC,20-47480958-47480970-TTCC,20-47480967-47480979-TCCC,20-47480982-47480994-CT,20-47481002-47481041-CTTC,20-47481038-47481054-CTTT,20-47481053-47481073-TTTC,20-47481081-47481098-CCTT,20-47481099-47481121-TTCC;MOTIFS=TCCC,CCTT,CTTT,CT,TTCC,TTTC,CTTC;STRUC=<VC144609>	HGSVC	Yes	3.242	Yes	NA,NA	NA	NA
chr20:47482583	551821	DEL	1297	0.8233	0.6746	2	NA	NA	NA	NA	NA	NA	NA	NA	NA	No	ID=20-47483215-47483235-T;MOTIFS=T;STRUC=<TR2175688>,ID=20-47483294-47483306-GTCCCC;MOTIFS=GTCCCC;STRUC=<TR2175689>,ID=20-47483600-47483612-CATA,20-47483609-47483651-AT,20-47483654-47483666-T;MOTIFS=CATA,T,AT;STRUC=<VC144610>,ID=20-47483815-47483826-T;MOTIFS=T;STRUC=<TR2175690>	NA	Yes	0.467	No	NA,NA	NA	NA
chr20:47511550	551822	INS	92	0.8712	0.4902	1	NCOA3(1.0,0.376)	NA	NCOA3(1.0,0.376)	NA	NA	NA	NA	NA	NA	No	ID=20-47511394-47511403-CCA,20-47511410-47511432-T,20-47511559-47511570-T;MOTIFS=T,CCA;STRUC=<VC144618>,ID=20-47511524-47511556-AT;MOTIFS=AT;STRUC=<TR2175766>	NA	No	0.692	No	NA,NA	NA	NA
chr20:47518422	551823	INS	101	0.8489	0.5686	1	NCOA3(1.0,0.376)	NA	NCOA3(1.0,0.376)	NA	NA	NA	NA	NA	NA	No	ID=20-47518420-47518436-T;MOTIFS=T;STRUC=<TR2175786>	NA	No	2.387	No	NA,NA	NA	NA
chr20:47520657	551824	DEL	53	0.909	0.528	2	NCOA3(1.0,0.376)	NA	NCOA3(1.0,0.376)	NA	NA	NA	NA	NA	NA	No	NA	HPRC	No	1.262	No	NA,NA	NA	NA
chr20:47525638	551825	DEL	228	0.856	0.5087	3	NCOA3(1.0,0.376)	NA	NCOA3(1.0,0.376)	NA	NA	NA	NA	NA	NA	No	ID=20-47525566-47525574-C,20-47525666-47525674-C,20-47525765-47525773-C;MOTIFS=C;STRUC=<VC144620>	1KG-ONT	No	0.075	No	NA,NA	NA	NA
chr20:47525679	551826	INS	78	0.8052	0.6777	58	NCOA3(1.0,0.376)	NA	NCOA3(1.0,0.376)	NA	NA	NA	NA	NA	NA	No	ID=20-47525566-47525574-C,20-47525666-47525674-C,20-47525765-47525773-C;MOTIFS=C;STRUC=<VC144620>	HPRC,HGSVC,1KG-ONT	No	0.052	Yes	NA,NA	NA	NA
chr20:47525858	551827	INS	203	0.8442	0.5794	14	NCOA3(1.0,0.376)	NA	NCOA3(1.0,0.376)	NA	NA	NA	NA	NA	NA	No	ID=20-47525566-47525574-C,20-47525666-47525674-C,20-47525765-47525773-C;MOTIFS=C;STRUC=<VC144620>	HPRC,HGSVC	Yes	0.052	Yes	NA,NA	NA	NA
chr20:47525870	551828	INS	176	0.838	0.5826	160	NCOA3(1.0,0.376)	NA	NCOA3(1.0,0.376)	NA	NA	NA	NA	NA	NA	No	ID=20-47525566-47525574-C,20-47525666-47525674-C,20-47525765-47525773-C;MOTIFS=C;STRUC=<VC144620>	HPRC,HGSVC	Yes	0.052	Yes	NA,NA	NA	NA
chr20:47525870	551833	INS	157	0.8473	0.5763	144	NCOA3(1.0,0.376)	NA	NCOA3(1.0,0.376)	NA	NA	NA	NA	NA	NA	No	ID=20-47525566-47525574-C,20-47525666-47525674-C,20-47525765-47525773-C;MOTIFS=C;STRUC=<VC144620>	HPRC,HGSVC	Yes	0.052	Yes	NA,NA	NA	NA
chr20:47525870	551832	INS	99	0.8492	0.5474	356	NCOA3(1.0,0.376)	NA	NCOA3(1.0,0.376)	NA	NA	NA	NA	NA	NA	No	ID=20-47525566-47525574-C,20-47525666-47525674-C,20-47525765-47525773-C;MOTIFS=C;STRUC=<VC144620>	HPRC,HGSVC,1KG-ONT	Yes	0.052	Yes	NA,NA	NA	NA
chr20:47525870	551831	INS	345	0.8633	0.5612	46	NCOA3(1.0,0.376)	NA	NCOA3(1.0,0.376)	NA	NA	NA	NA	NA	NA	No	ID=20-47525566-47525574-C,20-47525666-47525674-C,20-47525765-47525773-C;MOTIFS=C;STRUC=<VC144620>	HPRC,HGSVC,1KG-ONT	Yes	0.052	Yes	NA,NA	NA	NA
chr20:47525870	551830	INS	148	0.9649	0.1325	809	NCOA3(1.0,0.376)	NA	NCOA3(1.0,0.376)	NA	NA	NA	NA	NA	NA	No	ID=20-47525566-47525574-C,20-47525666-47525674-C,20-47525765-47525773-C;MOTIFS=C;STRUC=<VC144620>	HPRC,HGSVC	Yes	0.052	Yes	NA,NA	NA	NA
chr20:47525870	551829	INS	148	0.8748	0.5155	18	NCOA3(1.0,0.376)	NA	NCOA3(1.0,0.376)	NA	NA	NA	NA	NA	NA	No	ID=20-47525566-47525574-C,20-47525666-47525674-C,20-47525765-47525773-C;MOTIFS=C;STRUC=<VC144620>	HPRC,HGSVC	Yes	0.052	Yes	NA,NA	NA	NA
chr20:47525904	551834	INS	105	0.8508	0.5448	23	NCOA3(1.0,0.376)	NA	NCOA3(1.0,0.376)	NA	NA	NA	NA	NA	NA	No	ID=20-47525566-47525574-C,20-47525666-47525674-C,20-47525765-47525773-C;MOTIFS=C;STRUC=<VC144620>	HPRC,HGSVC,1KG-ONT	Yes	0.052	No	NA,NA	NA	NA
chr20:47525919	551835	INS	99	0.9067	0.3811	28	NCOA3(1.0,0.376)	NA	NCOA3(1.0,0.376)	NA	NA	NA	NA	NA	NA	No	ID=20-47525566-47525574-C,20-47525666-47525674-C,20-47525765-47525773-C;MOTIFS=C;STRUC=<VC144620>	HPRC,HGSVC,1KG-ONT	Yes	0.052	Yes	NA,NA	NA	NA
chr20:47541334	551836	INS	136	0.8988	0.3986	4	NCOA3(1.0,0.376)	NA	NCOA3(1.0,0.376)	NA	NA	NA	NA	NA	enhancer	No	NA	HPRC,HGSVC	Yes	3.322	No	NA,NA	NA	NA
chr20:47541347	551837	INS	57	0.8347	0.6016	10	NCOA3(1.0,0.376)	NA	NCOA3(1.0,0.376)	NA	NA	NA	NA	NA	NA	No	ID=20-47541352-47541416-CCCCT,20-47541412-47541418-C,20-47541414-47541430-CCCCT,20-47541459-47541468-CT;MOTIFS=C,CT,CCCCT;STRUC=<VC144624>	HPRC,HGSVC,1KG-ONT	Yes	3.322	Yes	NA,NA	NA	NA
chr20:47541352	551841	INS	70	0.8178	0.6675	10	NCOA3(1.0,0.376)	NA	NCOA3(1.0,0.376)	NA	NA	NA	NA	NA	NA	No	ID=20-47541352-47541416-CCCCT,20-47541412-47541418-C,20-47541414-47541430-CCCCT,20-47541459-47541468-CT;MOTIFS=C,CT,CCCCT;STRUC=<VC144624>	HPRC,HGSVC,1KG-ONT	Yes	3.322	Yes	NA,NA	NA	NA
chr20:47541352	551840	INS	60	0.9047	0.4119	19	NCOA3(1.0,0.376)	NA	NCOA3(1.0,0.376)	NA	NA	NA	NA	NA	NA	No	ID=20-47541352-47541416-CCCCT,20-47541412-47541418-C,20-47541414-47541430-CCCCT,20-47541459-47541468-CT;MOTIFS=C,CT,CCCCT;STRUC=<VC144624>	HPRC,HGSVC,1KG-ONT	Yes	3.322	Yes	NA,NA	NA	NA
chr20:47541352	551839	INS	55	0.9223	0.2784	50	NCOA3(1.0,0.376)	NA	NCOA3(1.0,0.376)	NA	NA	NA	NA	NA	NA	No	ID=20-47541352-47541416-CCCCT,20-47541412-47541418-C,20-47541414-47541430-CCCCT,20-47541459-47541468-CT;MOTIFS=C,CT,CCCCT;STRUC=<VC144624>	HPRC,HGSVC,1KG-ONT	Yes	3.322	Yes	NA,NA	NA	NA
chr20:47541352	551838	INS	121	0.8253	0.6534	1	NCOA3(1.0,0.376)	NA	NCOA3(1.0,0.376)	NA	NA	NA	NA	NA	NA	No	ID=20-47541352-47541416-CCCCT,20-47541412-47541418-C,20-47541414-47541430-CCCCT,20-47541459-47541468-CT;MOTIFS=C,CT,CCCCT;STRUC=<VC144624>	HPRC,HGSVC	Yes	3.322	No	NA,NA	NA	NA
chr20:47541353	551842	INS	53	0.8206	0.6571	22	NCOA3(1.0,0.376)	NA	NCOA3(1.0,0.376)	NA	NA	NA	NA	NA	NA	No	ID=20-47541352-47541416-CCCCT,20-47541412-47541418-C,20-47541414-47541430-CCCCT,20-47541459-47541468-CT;MOTIFS=C,CT,CCCCT;STRUC=<VC144624>	HPRC,HGSVC,1KG-ONT	Yes	3.322	Yes	NA,NA	NA	NA
chr20:47541354	551844	INS	50	0.8367	0.5934	257	NCOA3(1.0,0.376)	NA	NCOA3(1.0,0.376)	NA	NA	NA	NA	NA	NA	No	ID=20-47541352-47541416-CCCCT,20-47541412-47541418-C,20-47541414-47541430-CCCCT,20-47541459-47541468-CT;MOTIFS=C,CT,CCCCT;STRUC=<VC144624>	HPRC,HGSVC	Yes	3.322	Yes	NA,NA	NA	NA
chr20:47541354	551843	INS	58	0.8854	0.4093	13	NCOA3(1.0,0.376)	NA	NCOA3(1.0,0.376)	NA	NA	NA	NA	NA	NA	No	ID=20-47541352-47541416-CCCCT,20-47541412-47541418-C,20-47541414-47541430-CCCCT,20-47541459-47541468-CT;MOTIFS=C,CT,CCCCT;STRUC=<VC144624>	HPRC,HGSVC,1KG-ONT	Yes	3.322	Yes	NA,NA	NA	NA
chr20:47541357	551845	INS	88	0.8726	0.4801	2	NCOA3(1.0,0.376)	NA	NCOA3(1.0,0.376)	NA	NA	NA	NA	NA	NA	No	ID=20-47541352-47541416-CCCCT,20-47541412-47541418-C,20-47541414-47541430-CCCCT,20-47541459-47541468-CT;MOTIFS=C,CT,CCCCT;STRUC=<VC144624>	HPRC,HGSVC,1KG-ONT	Yes	3.322	Yes	NA,NA	NA	NA
chr20:47541359	551847	INS	125	0.909	0.3294	45	NCOA3(1.0,0.376)	NA	NCOA3(1.0,0.376)	NA	NA	NA	NA	NA	NA	No	ID=20-47541352-47541416-CCCCT,20-47541412-47541418-C,20-47541414-47541430-CCCCT,20-47541459-47541468-CT;MOTIFS=C,CT,CCCCT;STRUC=<VC144624>	HPRC,HGSVC	Yes	3.322	Yes	NA,NA	NA	NA
chr20:47541359	551846	INS	101	0.8529	0.5834	1	NCOA3(1.0,0.376)	NA	NCOA3(1.0,0.376)	NA	NA	NA	NA	NA	NA	No	ID=20-47541352-47541416-CCCCT,20-47541412-47541418-C,20-47541414-47541430-CCCCT,20-47541459-47541468-CT;MOTIFS=C,CT,CCCCT;STRUC=<VC144624>	HPRC,HGSVC,1KG-ONT	Yes	3.322	No	NA,NA	NA	NA
chr20:47541360	551848	INS	57	0.8126	0.6706	1	NCOA3(1.0,0.376)	NA	NCOA3(1.0,0.376)	NA	NA	NA	NA	NA	NA	No	ID=20-47541352-47541416-CCCCT,20-47541412-47541418-C,20-47541414-47541430-CCCCT,20-47541459-47541468-CT;MOTIFS=C,CT,CCCCT;STRUC=<VC144624>	HPRC,HGSVC,1KG-ONT	Yes	3.322	No	NA,NA	NA	NA
chr20:47541361	551849	INS	64	0.8777	0.4714	5	NCOA3(1.0,0.376)	NA	NCOA3(1.0,0.376)	NA	NA	NA	NA	NA	NA	No	ID=20-47541352-47541416-CCCCT,20-47541412-47541418-C,20-47541414-47541430-CCCCT,20-47541459-47541468-CT;MOTIFS=C,CT,CCCCT;STRUC=<VC144624>	HPRC,HGSVC,1KG-ONT	Yes	3.322	No	NA,NA	NA	NA
chr20:47541363	551850	INS	97	0.8461	0.5722	1	NCOA3(1.0,0.376)	NA	NCOA3(1.0,0.376)	NA	NA	NA	NA	NA	NA	No	ID=20-47541352-47541416-CCCCT,20-47541412-47541418-C,20-47541414-47541430-CCCCT,20-47541459-47541468-CT;MOTIFS=C,CT,CCCCT;STRUC=<VC144624>	HPRC,HGSVC,1KG-ONT	Yes	3.322	No	NA,NA	NA	NA
chr20:47541364	551851	INS	80	0.7905	0.6947	16	NCOA3(1.0,0.376)	NA	NCOA3(1.0,0.376)	NA	NA	NA	NA	NA	NA	No	ID=20-47541352-47541416-CCCCT,20-47541412-47541418-C,20-47541414-47541430-CCCCT,20-47541459-47541468-CT;MOTIFS=C,CT,CCCCT;STRUC=<VC144624>	HPRC,HGSVC,1KG-ONT	Yes	3.322	Yes	NA,NA	NA	NA
chr20:47541367	551852	INS	53	0.9063	0.5201	39	NCOA3(1.0,0.376)	NA	NCOA3(1.0,0.376)	NA	NA	NA	NA	NA	NA	No	ID=20-47541352-47541416-CCCCT,20-47541412-47541418-C,20-47541414-47541430-CCCCT,20-47541459-47541468-CT;MOTIFS=C,CT,CCCCT;STRUC=<VC144624>	HPRC,HGSVC,1KG-ONT	Yes	3.322	Yes	NA,NA	NA	NA
chr20:47541369	551853	INS	75	0.8257	0.6472	30	NCOA3(1.0,0.376)	NA	NCOA3(1.0,0.376)	NA	NA	NA	NA	NA	NA	No	ID=20-47541352-47541416-CCCCT,20-47541412-47541418-C,20-47541414-47541430-CCCCT,20-47541459-47541468-CT;MOTIFS=C,CT,CCCCT;STRUC=<VC144624>	HPRC,HGSVC,1KG-ONT	Yes	2.538	Yes	NA,NA	NA	NA
chr20:47541371	551854	INS	132	0.8807	0.4266	7	NCOA3(1.0,0.376)	NA	NCOA3(1.0,0.376)	NA	NA	NA	NA	NA	NA	No	ID=20-47541352-47541416-CCCCT,20-47541412-47541418-C,20-47541414-47541430-CCCCT,20-47541459-47541468-CT;MOTIFS=C,CT,CCCCT;STRUC=<VC144624>	HPRC,HGSVC	Yes	2.538	Yes	NA,NA	NA	NA
chr20:47541372	551855	INS	127	0.8652	0.5454	2	NCOA3(1.0,0.376)	NA	NCOA3(1.0,0.376)	NA	NA	NA	NA	NA	NA	No	ID=20-47541352-47541416-CCCCT,20-47541412-47541418-C,20-47541414-47541430-CCCCT,20-47541459-47541468-CT;MOTIFS=C,CT,CCCCT;STRUC=<VC144624>	HPRC,HGSVC	Yes	2.538	No	NA,NA	NA	NA
chr20:47541378	551856	INS	65	0.8259	0.6286	5	NCOA3(1.0,0.376)	NA	NCOA3(1.0,0.376)	NA	NA	NA	NA	NA	NA	No	ID=20-47541352-47541416-CCCCT,20-47541412-47541418-C,20-47541414-47541430-CCCCT,20-47541459-47541468-CT;MOTIFS=C,CT,CCCCT;STRUC=<VC144624>	HPRC,HGSVC,1KG-ONT	Yes	2.538	Yes	NA,NA	NA	NA
chr20:47541381	551857	INS	65	0.9217	0.298	4	NCOA3(1.0,0.376)	NA	NCOA3(1.0,0.376)	NA	NA	NA	NA	NA	NA	No	ID=20-47541352-47541416-CCCCT,20-47541412-47541418-C,20-47541414-47541430-CCCCT,20-47541459-47541468-CT;MOTIFS=C,CT,CCCCT;STRUC=<VC144624>	HPRC,HGSVC,1KG-ONT	Yes	2.538	No	NA,NA	NA	NA
chr20:47541393	551858	INS	59	0.8823	0.6002	1	NCOA3(1.0,0.376)	NA	NCOA3(1.0,0.376)	NA	NA	NA	NA	NA	NA	No	ID=20-47541352-47541416-CCCCT,20-47541412-47541418-C,20-47541414-47541430-CCCCT,20-47541459-47541468-CT;MOTIFS=C,CT,CCCCT;STRUC=<VC144624>	HPRC,HGSVC,1KG-ONT	Yes	2.538	No	NA,NA	NA	NA
chr20:47541393	551859	INS	52	0.831	0.6333	31	NCOA3(1.0,0.376)	NA	NCOA3(1.0,0.376)	NA	NA	NA	NA	NA	NA	No	ID=20-47541352-47541416-CCCCT,20-47541412-47541418-C,20-47541414-47541430-CCCCT,20-47541459-47541468-CT;MOTIFS=C,CT,CCCCT;STRUC=<VC144624>	HPRC,HGSVC,1KG-ONT	Yes	2.538	No	NA,NA	NA	NA
chr20:47541402	551860	INS	54	0.8438	0.6182	9	NCOA3(1.0,0.376)	NA	NCOA3(1.0,0.376)	NA	NA	NA	NA	NA	NA	No	ID=20-47541352-47541416-CCCCT,20-47541412-47541418-C,20-47541414-47541430-CCCCT,20-47541459-47541468-CT;MOTIFS=C,CT,CCCCT;STRUC=<VC144624>	HPRC,HGSVC,1KG-ONT	Yes	2.413	Yes	NA,NA	NA	NA
chr20:47541404	551861	INS	54	0.8222	0.6353	3	NCOA3(1.0,0.376)	NA	NCOA3(1.0,0.376)	NA	NA	NA	NA	NA	NA	No	ID=20-47541352-47541416-CCCCT,20-47541412-47541418-C,20-47541414-47541430-CCCCT,20-47541459-47541468-CT;MOTIFS=C,CT,CCCCT;STRUC=<VC144624>	HPRC,HGSVC,1KG-ONT	Yes	2.413	Yes	NA,NA	NA	NA
chr20:47541414	551862	INS	131	0.8294	0.6257	12	NCOA3(1.0,0.376)	NA	NCOA3(1.0,0.376)	NA	NA	NA	NA	NA	NA	No	ID=20-47541352-47541416-CCCCT,20-47541412-47541418-C,20-47541414-47541430-CCCCT,20-47541459-47541468-CT;MOTIFS=C,CT,CCCCT;STRUC=<VC144624>	HPRC,HGSVC	Yes	2.387	No	NA,NA	NA	NA
chr20:47541414	551863	INS	117	0.8873	0.3945	5	NCOA3(1.0,0.376)	NA	NCOA3(1.0,0.376)	NA	NA	NA	NA	NA	NA	No	ID=20-47541352-47541416-CCCCT,20-47541412-47541418-C,20-47541414-47541430-CCCCT,20-47541459-47541468-CT;MOTIFS=C,CT,CCCCT;STRUC=<VC144624>	HPRC,HGSVC	Yes	2.387	Yes	NA,NA	NA	NA
chr20:47541416	551864	INS	73	0.7984	0.696	1	NCOA3(1.0,0.376)	NA	NCOA3(1.0,0.376)	NA	NA	NA	NA	NA	NA	No	ID=20-47541352-47541416-CCCCT,20-47541412-47541418-C,20-47541414-47541430-CCCCT,20-47541459-47541468-CT;MOTIFS=C,CT,CCCCT;STRUC=<VC144624>	HPRC,HGSVC,1KG-ONT	Yes	2.387	No	NA,NA	NA	NA
chr20:47547671	551865	DEL	313	0.9245	0.2951	4	NCOA3(1.0,0.376)	NA	NCOA3(1.0,0.376)	NA	NA	NA	NA	NA	NA	No	ID=20-47547882-47547904-TTATT;MOTIFS=TTATT;STRUC=<TR2175862>	NA	Yes	0.81	Yes	NA,NA	NA	NA
chr20:47554539	551866	INS	2195	0.8468	0.5916	114	NCOA3(1.0,0.376)	NA	NCOA3(1.0,0.376)	NA	NA	NA	NA	NA	NA	No	NA	HPRC,HGSVC,1KG-ONT	No	0.692	Yes	NA,NA	NA	NA
chr20:47554539	551867	INS	2527	0.8715	0.5341	320	NCOA3(1.0,0.376)	NA	NCOA3(1.0,0.376)	NA	NA	NA	NA	NA	NA	No	NA	HPRC,HGSVC,1KG-ONT	No	0.692	Yes	NA,NA	NA	NA
chr20:47586718	551868	DEL	2170	0.8187	0.661	1	NCOA3(1.0,0.376)	NA	NCOA3(1.0,0.376)	NA	NA	NA	NA	NA	enhancer	No	ID=20-47587651-47587660-GTT;MOTIFS=GTT;STRUC=<TR2175942>,ID=20-47587889-47587899-TTA;MOTIFS=TTA;STRUC=<TR2175943>,ID=20-47588131-47588158-T;MOTIFS=T;STRUC=<TR2175944>,ID=20-47588723-47588740-TTTA;MOTIFS=TTTA;STRUC=<TR2175945>	NA	Yes	1.931	No	NA,NA	NA	NA
chr20:47589926	551869	INS	2955	0.9275	0.275	40	NCOA3(1.0,0.376)	NA	NCOA3(1.0,0.376)	NA	NA	NA	NA	NA	NA	No	NA	HPRC,HGSVC,1KG-ONT	Yes	3.188	Yes	NA,NA	NA	NA
chr20:47662852	551870	INS	63	0.8667	0.4871	5	SULF2(3.4123e-05,0.614)	NA	NA	NA	NA	NA	NA	NA	NA	No	NA	NA	No	3.188	No	NA,NA	NA	NA
chr20:47662852	551871	INS	84	0.8541	0.6078	6	SULF2(3.4123e-05,0.614)	NA	NA	NA	NA	NA	NA	NA	NA	No	NA	HPRC	No	3.188	Yes	NA,NA	NA	NA
chr20:47662852	551873	INS	189	0.8758	0.4804	1	SULF2(3.4123e-05,0.614)	NA	NA	NA	NA	NA	NA	NA	NA	No	NA	NA	No	3.188	No	NA,NA	NA	NA
chr20:47662852	551872	INS	105	0.8975	0.6435	1	SULF2(3.4123e-05,0.614)	NA	NA	NA	NA	NA	NA	NA	NA	No	NA	HPRC	No	3.188	No	NA,NA	NA	NA
chr20:47666120	551874	INS	172	0.9597	0.1614	377	SULF2(3.4123e-05,0.614)	NA	NA	NA	NA	NA	NA	NA	NA	No	NA	HPRC,HGSVC,1KG-ONT	No	15.57	Yes	NA,NA	NA	NA
chr20:47670705	551875	INS	569	0.831	0.6831	83	SULF2(3.4123e-05,0.614)	NA	NA	NA	NA	NA	NA	NA	NA	No	ID=20-47670628-47670637-AGA;MOTIFS=AGA;STRUC=(AGA)n	HPRC,HGSVC,1KG-ONT	No	1.832	Yes	NA,NA	NA	NA
chr20:47670706	551876	INS	664	0.8691	0.5531	79	SULF2(3.4123e-05,0.614)	NA	NA	NA	NA	NA	NA	NA	NA	No	ID=20-47670628-47670637-AGA;MOTIFS=AGA;STRUC=(AGA)n	HPRC,HGSVC,1KG-ONT	No	1.832	Yes	NA,NA	NA	NA
chr20:47670707	551886	INS	601	0.9001	0.3618	368	SULF2(3.4123e-05,0.614)	NA	NA	NA	NA	NA	NA	NA	NA	No	ID=20-47670628-47670637-AGA;MOTIFS=AGA;STRUC=(AGA)n	HPRC,HGSVC,1KG-ONT	No	1.832	Yes	NA,NA	NA	NA
chr20:47670707	551895	INS	811	0.9172	0.2981	30	SULF2(3.4123e-05,0.614)	NA	NA	NA	NA	NA	NA	NA	NA	No	ID=20-47670628-47670637-AGA;MOTIFS=AGA;STRUC=(AGA)n	HPRC,HGSVC	No	1.832	Yes	NA,NA	NA	NA
chr20:47670707	551894	INS	454	0.9246	0.273	4	SULF2(3.4123e-05,0.614)	NA	NA	NA	NA	NA	NA	NA	NA	No	ID=20-47670628-47670637-AGA;MOTIFS=AGA;STRUC=(AGA)n	HPRC,HGSVC,1KG-ONT	No	1.832	No	NA,NA	NA	NA
chr20:47670707	551893	INS	605	0.903	0.354	120	SULF2(3.4123e-05,0.614)	NA	NA	NA	NA	NA	NA	NA	NA	No	ID=20-47670628-47670637-AGA;MOTIFS=AGA;STRUC=(AGA)n	HPRC,HGSVC,1KG-ONT	No	1.832	Yes	NA,NA	NA	NA
chr20:47670707	551892	INS	570	0.8414	0.5832	5	SULF2(3.4123e-05,0.614)	NA	NA	NA	NA	NA	NA	NA	NA	No	ID=20-47670628-47670637-AGA;MOTIFS=AGA;STRUC=(AGA)n	HPRC,HGSVC,1KG-ONT	No	1.832	Yes	NA,NA	NA	NA
chr20:47670707	551891	INS	639	0.9129	0.3359	119	SULF2(3.4123e-05,0.614)	NA	NA	NA	NA	NA	NA	NA	NA	No	ID=20-47670628-47670637-AGA;MOTIFS=AGA;STRUC=(AGA)n	HPRC,HGSVC,1KG-ONT	No	1.832	Yes	NA,NA	NA	NA
chr20:47670707	551890	INS	595	0.8244	0.6225	210	SULF2(3.4123e-05,0.614)	NA	NA	NA	NA	NA	NA	NA	NA	No	ID=20-47670628-47670637-AGA;MOTIFS=AGA;STRUC=(AGA)n	HPRC,HGSVC,1KG-ONT	No	1.832	Yes	NA,NA	NA	NA
chr20:47670707	551889	INS	543	0.9412	0.2296	147	SULF2(3.4123e-05,0.614)	NA	NA	NA	NA	NA	NA	NA	NA	No	ID=20-47670628-47670637-AGA;MOTIFS=AGA;STRUC=(AGA)n	HPRC,HGSVC,1KG-ONT	No	1.832	Yes	NA,NA	NA	NA
chr20:47670707	551888	INS	619	0.8465	0.5941	121	SULF2(3.4123e-05,0.614)	NA	NA	NA	NA	NA	NA	NA	NA	No	ID=20-47670628-47670637-AGA;MOTIFS=AGA;STRUC=(AGA)n	HPRC,HGSVC,1KG-ONT	No	1.832	Yes	NA,NA	NA	NA
chr20:47670707	551887	INS	673	0.9696	0.1159	68	SULF2(3.4123e-05,0.614)	NA	NA	NA	NA	NA	NA	NA	NA	No	ID=20-47670628-47670637-AGA;MOTIFS=AGA;STRUC=(AGA)n	HPRC,HGSVC,1KG-ONT	No	1.832	Yes	NA,NA	NA	NA
chr20:47670707	551885	INS	931	0.8648	0.5299	4	SULF2(3.4123e-05,0.614)	NA	NA	NA	NA	NA	NA	NA	NA	No	ID=20-47670628-47670637-AGA;MOTIFS=AGA;STRUC=(AGA)n	HPRC,HGSVC	No	1.832	No	NA,NA	NA	NA
chr20:47670707	551884	INS	723	0.8318	0.627	10	SULF2(3.4123e-05,0.614)	NA	NA	NA	NA	NA	NA	NA	NA	No	ID=20-47670628-47670637-AGA;MOTIFS=AGA;STRUC=(AGA)n	HPRC,HGSVC	No	1.832	Yes	NA,NA	NA	NA
chr20:47670707	551883	INS	633	0.8841	0.4393	62	SULF2(3.4123e-05,0.614)	NA	NA	NA	NA	NA	NA	NA	NA	No	ID=20-47670628-47670637-AGA;MOTIFS=AGA;STRUC=(AGA)n	HPRC,HGSVC,1KG-ONT	No	1.832	Yes	NA,NA	NA	NA
chr20:47670707	551882	INS	563	0.8272	0.6347	70	SULF2(3.4123e-05,0.614)	NA	NA	NA	NA	NA	NA	NA	NA	No	ID=20-47670628-47670637-AGA;MOTIFS=AGA;STRUC=(AGA)n	HPRC,HGSVC,1KG-ONT	No	1.832	Yes	NA,NA	NA	NA
chr20:47670707	551881	INS	800	0.8314	0.6006	25	SULF2(3.4123e-05,0.614)	NA	NA	NA	NA	NA	NA	NA	NA	No	ID=20-47670628-47670637-AGA;MOTIFS=AGA;STRUC=(AGA)n	HPRC,HGSVC	No	1.832	Yes	NA,NA	NA	NA
chr20:47670707	551880	INS	755	0.8557	0.5245	9	SULF2(3.4123e-05,0.614)	NA	NA	NA	NA	NA	NA	NA	NA	No	ID=20-47670628-47670637-AGA;MOTIFS=AGA;STRUC=(AGA)n	HPRC,HGSVC	No	1.832	Yes	NA,NA	NA	NA
chr20:47670707	551879	INS	534	0.844	0.5845	19	SULF2(3.4123e-05,0.614)	NA	NA	NA	NA	NA	NA	NA	NA	No	ID=20-47670628-47670637-AGA;MOTIFS=AGA;STRUC=(AGA)n	HPRC,HGSVC,1KG-ONT	No	1.832	Yes	NA,NA	NA	NA
chr20:47670707	551878	INS	486	0.8318	0.627	48	SULF2(3.4123e-05,0.614)	NA	NA	NA	NA	NA	NA	NA	NA	No	ID=20-47670628-47670637-AGA;MOTIFS=AGA;STRUC=(AGA)n	HPRC,HGSVC,1KG-ONT	No	1.832	Yes	NA,NA	NA	NA
chr20:47670707	551877	INS	1242	0.8708	0.4994	6	SULF2(3.4123e-05,0.614)	NA	NA	NA	NA	NA	NA	NA	NA	No	ID=20-47670628-47670637-AGA;MOTIFS=AGA;STRUC=(AGA)n	NA	No	1.832	Yes	NA,NA	NA	NA
chr20:47670724	551896	INS	615	0.8191	0.6556	3	SULF2(3.4123e-05,0.614)	NA	NA	NA	NA	NA	NA	NA	NA	No	ID=20-47670628-47670637-AGA;MOTIFS=AGA;STRUC=(AGA)n	HPRC,HGSVC,1KG-ONT	No	1.832	Yes	NA,NA	NA	NA
chr20:47670732	551897	INS	521	0.885	0.4059	2	SULF2(3.4123e-05,0.614)	NA	NA	NA	NA	NA	NA	NA	NA	No	ID=20-47670628-47670637-AGA;MOTIFS=AGA;STRUC=(AGA)n	HPRC,HGSVC,1KG-ONT	No	1.832	Yes	NA,NA	NA	NA
chr20:47681948	551898	DEL	206	0.8672	0.4903	7	SULF2(3.4123e-05,0.614)	NA	NA	NA	NA	NA	NA	NA	enhancer	No	NA	1KG-ONT	Yes	3.869	Yes	NA,NA	NA	NA
chr20:47710212	551899	DEL	488	0.879	0.4385	77	SULF2(3.4123e-05,0.614)	NA	NA	NA	NA	NA	NA	NA	NA	No	NA	HPRC,HGSVC,1KG-ONT	Yes	3.123	Yes	NA,NA	NA	NA
chr20:47745390	551900	DEL	52	0.8304	0.6282	10	SULF2(3.4123e-05,0.614)	NA	NA	NA	NA	NA	NA	NA	NA	No	ID=20-47745382-47745411-A,20-47745410-47745457-AT,20-47745462-47745472-AC,20-47745522-47745538-TTTA;MOTIFS=AC,AT,TTTA,A;STRUC=<VC144643>	HPRC	No	2.517	Yes	NA,NA	NA	NA
chr20:47745390	551901	DEL	60	0.8483	0.5438	1	SULF2(3.4123e-05,0.614)	NA	NA	NA	NA	NA	NA	NA	NA	No	ID=20-47745382-47745411-A,20-47745410-47745457-AT,20-47745462-47745472-AC,20-47745522-47745538-TTTA;MOTIFS=AC,AT,TTTA,A;STRUC=<VC144643>	HPRC	No	2.783	No	NA,NA	NA	NA
chr20:47781647	551902	DEL	58	0.9625	0.2011	1	SULF2(3.4123e-05,0.614)	NA	NA	NA	NA	NA	NA	NA	NA	No	NA	NA	Yes	15.14	No	NA,NA	NA	NA
chr20:47827745	551903	INS	332	0.9894	0.0687	1	NA	NA	NA	NA	NA	NA	NA	NA	NA	Yes	NA	HPRC	No	0.182	No	NA,NA	NA	NA
chr20:47833281	551904	INS	668	0.8606	0.5044	688	NA	NA	NA	NA	NA	NA	NA	NA	NA	Yes	ID=20-47833430-47833439-AGC;MOTIFS=AGC;STRUC=(AGC)n	HPRC,HGSVC,1KG-ONT	No	0.794	Yes	NA,NA	NA	NA
chr20:47834588	551910	INS	8804	0.9134	0.306	7	NA	NA	NA	NA	NA	NA	NA	NA	NA	Yes	ID=20-47833717-47833729-GCT;MOTIFS=GCT;STRUC=(GCT)n	HPRC,HGSVC,1KG-ONT	No	0.148	Yes	NA,NA	NA	NA
chr20:47834588	551913	INS	6747	0.9926	0.047	2	NA	NA	NA	NA	NA	NA	NA	NA	NA	Yes	ID=20-47833717-47833729-GCT;MOTIFS=GCT;STRUC=(GCT)n	HPRC,HGSVC,1KG-ONT	No	0.148	Yes	NA,NA	NA	NA
chr20:47834588	551914	INS	8032	0.9477	0.216	1	NA	NA	NA	NA	NA	NA	NA	NA	NA	Yes	ID=20-47833717-47833729-GCT;MOTIFS=GCT;STRUC=(GCT)n	HPRC,HGSVC,1KG-ONT	No	0.148	Yes	NA,NA	NA	NA
chr20:47834588	551915	INS	5818	0.9902	0.0602	1	NA	NA	NA	NA	NA	NA	NA	NA	NA	Yes	ID=20-47833717-47833729-GCT;MOTIFS=GCT;STRUC=(GCT)n	HPRC,HGSVC,1KG-ONT	No	0.148	No	NA,NA	NA	NA
chr20:47834588	551917	INS	7625	0.8532	0.5449	9	NA	NA	NA	NA	NA	NA	NA	NA	NA	Yes	ID=20-47833717-47833729-GCT;MOTIFS=GCT;STRUC=(GCT)n	HPRC,HGSVC,1KG-ONT	No	0.148	Yes	NA,NA	NA	NA
chr20:47834668	551920	INS	4608	0.9143	0.3041	11	NA	NA	NA	NA	NA	NA	NA	NA	NA	Yes	ID=20-47833717-47833729-GCT;MOTIFS=GCT;STRUC=(GCT)n	HPRC,HGSVC,1KG-ONT	No	1.616	Yes	NA,NA	NA	NA
chr20:47834668	551921	INS	4216	0.8163	0.6451	137	NA	NA	NA	NA	NA	NA	NA	NA	NA	Yes	ID=20-47833717-47833729-GCT;MOTIFS=GCT;STRUC=(GCT)n	HPRC,HGSVC,1KG-ONT	No	1.616	Yes	NA,NA	NA	NA
chr20:47834668	551919	INS	4902	0.9861	0.1512	31	NA	NA	NA	NA	NA	NA	NA	NA	NA	Yes	ID=20-47833717-47833729-GCT;MOTIFS=GCT;STRUC=(GCT)n	HPRC,HGSVC,1KG-ONT	No	1.616	Yes	NA,NA	NA	NA
chr20:47834668	551918	INS	2755	0.7969	0.6966	4	NA	NA	NA	NA	NA	NA	NA	NA	NA	Yes	ID=20-47833717-47833729-GCT;MOTIFS=GCT;STRUC=(GCT)n	HPRC,HGSVC	No	1.616	Yes	NA,NA	NA	NA
chr20:47841967	551924	DEL	82	0.8978	0.3688	1	NA	NA	NA	NA	NA	NA	NA	NA	NA	Yes	NA	NA	Yes	0.918	No	NA,NA	NA	NA
chr20:47855708	551925	DEL	51	0.848	0.5701	6	NA	NA	NA	NA	NA	NA	NA	NA	NA	No	ID=20-47855630-47855645-AAAG,20-47855643-47855666-AAAGAG,20-47855659-47855712-AGAA,20-47855712-47855731-AAAG,20-47855731-47855745-AAAG,20-47855746-47855794-GAAA,20-47855795-47855808-AAAG;MOTIFS=AAAG,AGAA,AAAGAG,GAAA;STRUC=<VC144656>	HPRC,1KG-ONT	No	2.034	Yes	NA,NA	NA	NA
chr20:47861172	551926	INS	56	0.8723	0.4809	3	NA	NA	NA	NA	NA	NA	NA	NA	NA	No	NA	HPRC,HGSVC,1KG-ONT	Yes	6.46	No	NA,NA	NA	NA
chr20:47861172	551927	INS	62	0.8439	0.576	1	NA	NA	NA	NA	NA	NA	NA	NA	NA	No	NA	HPRC,HGSVC,1KG-ONT	Yes	6.46	No	NA,NA	NA	NA
chr20:47861172	551928	INS	50	0.8401	0.6049	38	NA	NA	NA	NA	NA	NA	NA	NA	NA	No	NA	HPRC,HGSVC,1KG-ONT	Yes	6.46	Yes	NA,NA	NA	NA
chr20:47861172	551929	INS	59	0.8511	0.5648	66	NA	NA	NA	NA	NA	NA	NA	NA	NA	No	NA	HPRC,HGSVC,1KG-ONT	Yes	6.46	Yes	NA,NA	NA	NA
chr20:47883944	551930	INS	205	0.8249	0.6476	6	NA	NA	NA	NA	NA	NA	NA	NA	NA	No	NA	NA	No	2.538	Yes	NA,NA	NA	NA
chr20:47883994	551931	INS	128	0.8166	0.6675	3	NA	NA	NA	NA	NA	NA	NA	NA	NA	No	NA	NA	No	5.372	Yes	NA,NA	NA	NA
chr20:47889518	551932	DEL	113	0.8056	0.6821	1	NA	NA	NA	NA	NA	NA	NA	NA	NA	Yes	NA	NA	No	0.668	No	NA,NA	NA	NA
chr20:47892133	551933	DEL	94	0.834	0.6629	404	NA	NA	NA	NA	NA	NA	NA	NA	NA	Yes	ID=20-47892018-47892026-A;MOTIFS=A;STRUC=(A)n	NA	No	0.98	Yes	NA,NA	NA	NA
chr20:47894718	551937	INS	5263	0.903	0.3507	74	NA	NA	NA	NA	NA	NA	NA	NA	NA	Yes	ID=20-47894938-47894947-TCT,20-47895082-47895091-TGT,20-47895376-47895385-TGT,20-47895964-47895973-TGT;MOTIFS=TCT,TGT;STRUC=<VC144663>	HPRC,HGSVC,1KG-ONT	No	0.044	Yes	NA,NA	NA	NA
chr20:47894718	551934	INS	7647	0.8916	0.4009	1	NA	NA	NA	NA	NA	NA	NA	NA	NA	Yes	ID=20-47894938-47894947-TCT,20-47895082-47895091-TGT,20-47895376-47895385-TGT,20-47895964-47895973-TGT;MOTIFS=TCT,TGT;STRUC=<VC144663>	HPRC,HGSVC,1KG-ONT	No	0.044	No	NA,NA	NA	NA
chr20:47894718	551935	INS	7666	0.9179	0.468	8	NA	NA	NA	NA	NA	NA	NA	NA	NA	Yes	ID=20-47894938-47894947-TCT,20-47895082-47895091-TGT,20-47895376-47895385-TGT,20-47895964-47895973-TGT;MOTIFS=TCT,TGT;STRUC=<VC144663>	HPRC,HGSVC,1KG-ONT	No	0.044	Yes	NA,NA	NA	NA
chr20:47894718	551936	INS	6210	0.8843	0.5051	19	NA	NA	NA	NA	NA	NA	NA	NA	NA	Yes	ID=20-47894938-47894947-TCT,20-47895082-47895091-TGT,20-47895376-47895385-TGT,20-47895964-47895973-TGT;MOTIFS=TCT,TGT;STRUC=<VC144663>	HPRC,HGSVC,1KG-ONT	No	0.044	Yes	NA,NA	NA	NA
chr20:47894718	551959	INS	5137	0.8371	0.608	6	NA	NA	NA	NA	NA	NA	NA	NA	NA	Yes	ID=20-47894938-47894947-TCT,20-47895082-47895091-TGT,20-47895376-47895385-TGT,20-47895964-47895973-TGT;MOTIFS=TCT,TGT;STRUC=<VC144663>	HPRC,HGSVC,1KG-ONT	No	0.044	No	NA,NA	NA	NA
chr20:47894718	551938	INS	1427	0.8605	0.4971	1	NA	NA	NA	NA	NA	NA	NA	NA	NA	Yes	ID=20-47894938-47894947-TCT,20-47895082-47895091-TGT,20-47895376-47895385-TGT,20-47895964-47895973-TGT;MOTIFS=TCT,TGT;STRUC=<VC144663>	HPRC,HGSVC,1KG-ONT	No	0.044	No	NA,NA	NA	NA
chr20:47894718	551963	INS	3183	0.9619	0.1683	3	NA	NA	NA	NA	NA	NA	NA	NA	NA	Yes	ID=20-47894938-47894947-TCT,20-47895082-47895091-TGT,20-47895376-47895385-TGT,20-47895964-47895973-TGT;MOTIFS=TCT,TGT;STRUC=<VC144663>	HPRC,HGSVC,1KG-ONT	No	0.044	No	NA,NA	NA	NA
chr20:47894718	551961	INS	7872	0.9497	0.2104	17	NA	NA	NA	NA	NA	NA	NA	NA	NA	Yes	ID=20-47894938-47894947-TCT,20-47895082-47895091-TGT,20-47895376-47895385-TGT,20-47895964-47895973-TGT;MOTIFS=TCT,TGT;STRUC=<VC144663>	HPRC	No	0.044	Yes	NA,NA	NA	NA
chr20:47894718	551960	INS	5431	0.8657	0.4807	66	NA	NA	NA	NA	NA	NA	NA	NA	NA	Yes	ID=20-47894938-47894947-TCT,20-47895082-47895091-TGT,20-47895376-47895385-TGT,20-47895964-47895973-TGT;MOTIFS=TCT,TGT;STRUC=<VC144663>	HPRC,HGSVC,1KG-ONT	No	0.044	Yes	NA,NA	NA	NA
chr20:47894718	551958	INS	3765	0.8962	0.4519	467	NA	NA	NA	NA	NA	NA	NA	NA	NA	Yes	ID=20-47894938-47894947-TCT,20-47895082-47895091-TGT,20-47895376-47895385-TGT,20-47895964-47895973-TGT;MOTIFS=TCT,TGT;STRUC=<VC144663>	HPRC,HGSVC,1KG-ONT	No	0.044	Yes	NA,NA	NA	NA
chr20:47894718	551957	INS	4935	0.968	0.123	62	NA	NA	NA	NA	NA	NA	NA	NA	NA	Yes	ID=20-47894938-47894947-TCT,20-47895082-47895091-TGT,20-47895376-47895385-TGT,20-47895964-47895973-TGT;MOTIFS=TCT,TGT;STRUC=<VC144663>	HPRC,HGSVC,1KG-ONT	No	0.044	Yes	NA,NA	NA	NA
chr20:47894718	551956	INS	5823	0.8135	0.6665	6	NA	NA	NA	NA	NA	NA	NA	NA	NA	Yes	ID=20-47894938-47894947-TCT,20-47895082-47895091-TGT,20-47895376-47895385-TGT,20-47895964-47895973-TGT;MOTIFS=TCT,TGT;STRUC=<VC144663>	HPRC,HGSVC,1KG-ONT	No	0.044	Yes	NA,NA	NA	NA
chr20:47894718	551955	INS	3967	0.863	0.4933	66	NA	NA	NA	NA	NA	NA	NA	NA	NA	Yes	ID=20-47894938-47894947-TCT,20-47895082-47895091-TGT,20-47895376-47895385-TGT,20-47895964-47895973-TGT;MOTIFS=TCT,TGT;STRUC=<VC144663>	HPRC,HGSVC,1KG-ONT	No	0.044	Yes	NA,NA	NA	NA
chr20:47894718	551954	INS	3918	0.9342	0.262	11	NA	NA	NA	NA	NA	NA	NA	NA	NA	Yes	ID=20-47894938-47894947-TCT,20-47895082-47895091-TGT,20-47895376-47895385-TGT,20-47895964-47895973-TGT;MOTIFS=TCT,TGT;STRUC=<VC144663>	HPRC,HGSVC,1KG-ONT	No	0.044	Yes	NA,NA	NA	NA
chr20:47894718	551951	INS	2791	0.9388	0.2393	11	NA	NA	NA	NA	NA	NA	NA	NA	NA	Yes	ID=20-47894938-47894947-TCT,20-47895082-47895091-TGT,20-47895376-47895385-TGT,20-47895964-47895973-TGT;MOTIFS=TCT,TGT;STRUC=<VC144663>	HPRC,HGSVC,1KG-ONT	No	0.044	Yes	NA,NA	NA	NA
chr20:47894718	551940	INS	4930	0.95	0.2236	9	NA	NA	NA	NA	NA	NA	NA	NA	NA	Yes	ID=20-47894938-47894947-TCT,20-47895082-47895091-TGT,20-47895376-47895385-TGT,20-47895964-47895973-TGT;MOTIFS=TCT,TGT;STRUC=<VC144663>	HPRC,HGSVC,1KG-ONT	No	0.044	Yes	NA,NA	NA	NA
chr20:47894718	551941	INS	8949	0.8799	0.4468	18	NA	NA	NA	NA	NA	NA	NA	NA	NA	Yes	ID=20-47894938-47894947-TCT,20-47895082-47895091-TGT,20-47895376-47895385-TGT,20-47895964-47895973-TGT;MOTIFS=TCT,TGT;STRUC=<VC144663>	HPRC,HGSVC	No	0.044	Yes	NA,NA	NA	NA
chr20:47894718	551942	INS	2987	0.9027	0.348	1	NA	NA	NA	NA	NA	NA	NA	NA	NA	Yes	ID=20-47894938-47894947-TCT,20-47895082-47895091-TGT,20-47895376-47895385-TGT,20-47895964-47895973-TGT;MOTIFS=TCT,TGT;STRUC=<VC144663>	HPRC,HGSVC,1KG-ONT	No	0.044	Yes	NA,NA	NA	NA
chr20:47894718	551944	INS	6998	0.976	0.0957	1	NA	NA	NA	NA	NA	NA	NA	NA	NA	Yes	ID=20-47894938-47894947-TCT,20-47895082-47895091-TGT,20-47895376-47895385-TGT,20-47895964-47895973-TGT;MOTIFS=TCT,TGT;STRUC=<VC144663>	HPRC,HGSVC,1KG-ONT	No	0.044	No	NA,NA	NA	NA
chr20:47894718	551952	INS	6476	0.8698	0.5059	4	NA	NA	NA	NA	NA	NA	NA	NA	NA	Yes	ID=20-47894938-47894947-TCT,20-47895082-47895091-TGT,20-47895376-47895385-TGT,20-47895964-47895973-TGT;MOTIFS=TCT,TGT;STRUC=<VC144663>	HPRC,HGSVC,1KG-ONT	No	0.044	No	NA,NA	NA	NA
chr20:47894718	551948	INS	2595	0.8805	0.433	57	NA	NA	NA	NA	NA	NA	NA	NA	NA	Yes	ID=20-47894938-47894947-TCT,20-47895082-47895091-TGT,20-47895376-47895385-TGT,20-47895964-47895973-TGT;MOTIFS=TCT,TGT;STRUC=<VC144663>	HPRC,HGSVC,1KG-ONT	No	0.044	Yes	NA,NA	NA	NA
chr20:47894718	551949	INS	3477	0.8362	0.6303	146	NA	NA	NA	NA	NA	NA	NA	NA	NA	Yes	ID=20-47894938-47894947-TCT,20-47895082-47895091-TGT,20-47895376-47895385-TGT,20-47895964-47895973-TGT;MOTIFS=TCT,TGT;STRUC=<VC144663>	HPRC,HGSVC,1KG-ONT	No	0.044	Yes	NA,NA	NA	NA
chr20:47894718	551950	INS	4057	0.8808	0.4228	3	NA	NA	NA	NA	NA	NA	NA	NA	NA	Yes	ID=20-47894938-47894947-TCT,20-47895082-47895091-TGT,20-47895376-47895385-TGT,20-47895964-47895973-TGT;MOTIFS=TCT,TGT;STRUC=<VC144663>	HPRC,HGSVC,1KG-ONT	No	0.044	Yes	NA,NA	NA	NA
chr20:47894718	551947	INS	6117	0.8898	0.5742	2	NA	NA	NA	NA	NA	NA	NA	NA	NA	Yes	ID=20-47894938-47894947-TCT,20-47895082-47895091-TGT,20-47895376-47895385-TGT,20-47895964-47895973-TGT;MOTIFS=TCT,TGT;STRUC=<VC144663>	HPRC,HGSVC,1KG-ONT	No	0.044	No	NA,NA	NA	NA
chr20:47894726	551974	INS	3670	0.7985	0.6861	12	NA	NA	NA	NA	NA	NA	NA	NA	NA	Yes	ID=20-47894938-47894947-TCT,20-47895082-47895091-TGT,20-47895376-47895385-TGT,20-47895964-47895973-TGT;MOTIFS=TCT,TGT;STRUC=<VC144663>	HPRC,HGSVC,1KG-ONT	No	0.044	No	NA,NA	NA	NA
chr20:47894726	551972	INS	7364	0.8925	0.3843	1	NA	NA	NA	NA	NA	NA	NA	NA	NA	Yes	ID=20-47894938-47894947-TCT,20-47895082-47895091-TGT,20-47895376-47895385-TGT,20-47895964-47895973-TGT;MOTIFS=TCT,TGT;STRUC=<VC144663>	HPRC,HGSVC,1KG-ONT	No	0.044	No	NA,NA	NA	NA
chr20:47894726	551971	INS	5527	0.9218	0.3066	3	NA	NA	NA	NA	NA	NA	NA	NA	NA	Yes	ID=20-47894938-47894947-TCT,20-47895082-47895091-TGT,20-47895376-47895385-TGT,20-47895964-47895973-TGT;MOTIFS=TCT,TGT;STRUC=<VC144663>	HPRC,HGSVC,1KG-ONT	No	0.044	No	NA,NA	NA	NA
chr20:47894726	551970	INS	4444	0.8649	0.4888	115	NA	NA	NA	NA	NA	NA	NA	NA	NA	Yes	ID=20-47894938-47894947-TCT,20-47895082-47895091-TGT,20-47895376-47895385-TGT,20-47895964-47895973-TGT;MOTIFS=TCT,TGT;STRUC=<VC144663>	HPRC,HGSVC,1KG-ONT	No	0.044	Yes	NA,NA	NA	NA
chr20:47894765	551976	INS	4202	0.8004	0.6888	6	NA	NA	NA	NA	NA	NA	NA	NA	NA	Yes	ID=20-47894938-47894947-TCT,20-47895082-47895091-TGT,20-47895376-47895385-TGT,20-47895964-47895973-TGT;MOTIFS=TCT,TGT;STRUC=<VC144663>	HPRC,HGSVC,1KG-ONT	No	0.044	Yes	NA,NA	NA	NA
chr20:47894995	551980	INS	2392	0.8141	0.665	90	NA	NA	NA	NA	NA	NA	NA	NA	NA	Yes	ID=20-47894938-47894947-TCT,20-47895082-47895091-TGT,20-47895376-47895385-TGT,20-47895964-47895973-TGT;MOTIFS=TCT,TGT;STRUC=<VC144663>	HPRC,HGSVC,1KG-ONT	No	0.044	Yes	NA,NA	NA	NA
chr20:47894996	551982	INS	6937	0.8849	0.3973	1	NA	NA	NA	NA	NA	NA	NA	NA	NA	Yes	ID=20-47894938-47894947-TCT,20-47895082-47895091-TGT,20-47895376-47895385-TGT,20-47895964-47895973-TGT;MOTIFS=TCT,TGT;STRUC=<VC144663>	HPRC,HGSVC,1KG-ONT	No	0.044	No	NA,NA	NA	NA
chr20:47895025	551984	INS	1078	0.8057	0.6855	4	NA	NA	NA	NA	NA	NA	NA	NA	NA	Yes	ID=20-47894938-47894947-TCT,20-47895082-47895091-TGT,20-47895376-47895385-TGT,20-47895964-47895973-TGT;MOTIFS=TCT,TGT;STRUC=<VC144663>	HPRC,HGSVC,1KG-ONT	No	0.044	Yes	NA,NA	NA	NA
chr20:47895109	551986	INS	5671	0.8259	0.6225	1	NA	NA	NA	NA	NA	NA	NA	NA	NA	Yes	ID=20-47894938-47894947-TCT,20-47895082-47895091-TGT,20-47895376-47895385-TGT,20-47895964-47895973-TGT;MOTIFS=TCT,TGT;STRUC=<VC144663>	HPRC,HGSVC,1KG-ONT	No	0.044	No	NA,NA	NA	NA
chr20:47895301	551991	INS	2735	0.862	0.4985	1	NA	NA	NA	NA	NA	NA	NA	NA	NA	Yes	ID=20-47894938-47894947-TCT,20-47895082-47895091-TGT,20-47895376-47895385-TGT,20-47895964-47895973-TGT;MOTIFS=TCT,TGT;STRUC=<VC144663>	HPRC,HGSVC	No	0.044	No	NA,NA	NA	NA
chr20:47895336	551997	INS	3225	0.8667	0.5176	4	NA	NA	NA	NA	NA	NA	NA	NA	NA	Yes	ID=20-47894938-47894947-TCT,20-47895082-47895091-TGT,20-47895376-47895385-TGT,20-47895964-47895973-TGT;MOTIFS=TCT,TGT;STRUC=<VC144663>	HPRC,HGSVC	No	0.044	No	NA,NA	NA	NA
chr20:47895336	551996	INS	2640	0.9044	0.4292	11	NA	NA	NA	NA	NA	NA	NA	NA	NA	Yes	ID=20-47894938-47894947-TCT,20-47895082-47895091-TGT,20-47895376-47895385-TGT,20-47895964-47895973-TGT;MOTIFS=TCT,TGT;STRUC=<VC144663>	HPRC,HGSVC	No	0.044	Yes	NA,NA	NA	NA
chr20:47895569	552000	INS	4689	0.8771	0.4508	1	NA	NA	NA	NA	NA	NA	NA	NA	NA	Yes	ID=20-47894938-47894947-TCT,20-47895082-47895091-TGT,20-47895376-47895385-TGT,20-47895964-47895973-TGT;MOTIFS=TCT,TGT;STRUC=<VC144663>	HPRC,HGSVC	No	0.044	No	NA,NA	NA	NA
chr20:47896991	552005	DEL	54	0.9058	0.3507	23	NA	NA	NA	NA	NA	NA	NA	NA	NA	Yes	ID=20-47896991-47897003-AGC;MOTIFS=AGC;STRUC=(AGC)n,ID=20-47897044-47897057-CAG;MOTIFS=CAG;STRUC=<TR2176403>	HGSVC	No	1.223	Yes	NA,NA	NA	NA
chr20:47897409	552006	DEL	669	0.8671	0.4798	285	NA	NA	NA	NA	NA	NA	NA	NA	NA	Yes	ID=20-47897598-47897608-GCT;MOTIFS=GCT;STRUC=<TR2176405>	NA	No	0.43	Yes	NA,NA	NA	NA
chr20:47944596	552007	INS	102	0.867	0.4968	35	NA	NA	NA	NA	NA	NA	NA	NA	NA	No	NA	HGSVC,1KG-ONT	Yes	5.256	Yes	NA,NA	NA	NA
chr20:47951177	552009	INS	109	0.8007	0.6857	3	NA	NA	NA	NA	NA	NA	NA	NA	NA	No	NA	NA	No	1.992	Yes	NA,NA	NA	NA
chr20:47951203	552010	INS	72	0.8489	0.5939	2	NA	NA	NA	NA	NA	NA	NA	NA	NA	No	NA	NA	No	1.992	No	NA,NA	NA	NA
chr20:47951249	552011	DEL	79	0.9823	0.0582	414	NA	NA	NA	NA	NA	NA	NA	NA	NA	No	NA	HPRC,HGSVC,1KG-ONT	No	0.429	Yes	NA,NA	NA	NA
chr20:47951320	552012	DEL	87	0.9359	0.2568	77	NA	NA	NA	NA	NA	NA	NA	NA	NA	No	NA	HPRC,HGSVC,1KG-ONT	No	0.516	Yes	NA,NA	NA	NA
chr20:48006187	552013	DEL	81	0.9286	0.4075	1	NA	NA	NA	NA	NA	NA	NA	NA	enhancer	No	NA	HPRC	No	1.886	No	NA,NA	NA	NA
chr20:48010934	552014	INS	117	0.8799	0.4305	12	NA	NA	NA	NA	NA	NA	NA	NA	NA	No	ID=20-48010847-48010858-CAC,20-48010856-48010867-CAT,20-48010882-48010891-TCA,20-48010930-48010939-TCA,20-48010980-48010989-TCA,20-48010987-48010998-CAC,20-48011025-48011034-TCA;MOTIFS=TCA,CAT,CAC;STRUC=<VC144676>	HPRC,HGSVC,1KG-ONT	Yes	1.884	Yes	NA,NA	NA	NA
chr20:48010935	552015	INS	114	0.9625	0.157	1072	NA	NA	NA	NA	NA	NA	NA	NA	NA	No	ID=20-48010847-48010858-CAC,20-48010856-48010867-CAT,20-48010882-48010891-TCA,20-48010930-48010939-TCA,20-48010980-48010989-TCA,20-48010987-48010998-CAC,20-48011025-48011034-TCA;MOTIFS=TCA,CAT,CAC;STRUC=<VC144676>	HPRC,HGSVC,1KG-ONT	Yes	1.884	Yes	NA,NA	NA	NA
chr20:48010935	552016	INS	127	0.9746	0.1151	2	NA	NA	NA	NA	NA	NA	NA	NA	NA	No	ID=20-48010847-48010858-CAC,20-48010856-48010867-CAT,20-48010882-48010891-TCA,20-48010930-48010939-TCA,20-48010980-48010989-TCA,20-48010987-48010998-CAC,20-48011025-48011034-TCA;MOTIFS=TCA,CAT,CAC;STRUC=<VC144676>	HPRC,HGSVC,1KG-ONT	Yes	1.884	No	NA,NA	NA	NA
chr20:48037881	552018	DEL	2295	0.8287	0.6888	1	NA	NA	NA	NA	NA	NA	NA	NA	enhancer	No	ID=20-48037937-48037949-TG;MOTIFS=TG;STRUC=<TR2176589>,ID=20-48038841-48038852-AAC;MOTIFS=AAC;STRUC=<TR2176590>,ID=20-48039056-48039076-TCAT;MOTIFS=TCAT;STRUC=(TCAT)n,ID=20-48039495-48039517-A;MOTIFS=A;STRUC=<TR2176591>,ID=20-48039541-48039550-AGG;MOTIFS=AGG;STRUC=(AGG)n,ID=20-48039726-48039735-CAG;MOTIFS=CAG;STRUC=<TR2176592>	NA	Yes	3.16	No	NA,NA	NA	NA
chr20:48046424	552019	INS	323	0.8682	0.4921	6	NA	NA	NA	NA	NA	NA	NA	NA	NA	No	NA	NA	Yes	3.322	Yes	NA,NA	NA	NA
chr20:48054353	552020	INS	91	0.9395	0.2612	2	NA	NA	NA	NA	NA	NA	NA	NA	NA	No	NA	1KG-ONT	Yes	5.868	Yes	NA,NA	NA	NA
chr20:48054353	552021	INS	107	0.8287	0.6438	6	NA	NA	NA	NA	NA	NA	NA	NA	NA	No	NA	1KG-ONT	Yes	5.868	Yes	NA,NA	NA	NA
chr20:48060993	552022	DEL	1202	0.8521	0.551	1	NA	NA	NA	NA	NA	NA	NA	NA	NA	No	ID=20-48061042-48061051-CCT;MOTIFS=CCT;STRUC=<TR2176616>,ID=20-48061080-48061089-CCT;MOTIFS=CCT;STRUC=<TR2176617>,ID=20-48061893-48061913-A;MOTIFS=A;STRUC=<TR2176618>,ID=20-48062170-48062188-A;MOTIFS=A;STRUC=<TR2176619>	1KG-ONT	Yes	7.305	No	NA,NA	NA	NA
chr20:48121291	552024	INS	53	0.9237	0.2821	21	NA	NA	NA	NA	NA	NA	NA	NA	NA	Yes	NA	HPRC,HGSVC,1KG-ONT	Yes	0.469	Yes	NA,NA	NA	NA
chr20:48122644	552025	DEL	54	0.8854	0.4385	1	NA	NA	NA	NA	NA	NA	NA	NA	NA	Yes	ID=20-48122693-48122706-GCT;MOTIFS=GCT;STRUC=<TR2176705>	NA	No	0.699	No	NA,NA	NA	NA
chr20:48124996	552026	INS	389	0.9127	0.3363	412	NA	NA	NA	NA	NA	NA	NA	NA	NA	Yes	NA	HPRC,HGSVC,1KG-ONT	No	2.066	Yes	NA,NA	NA	NA
chr20:48125635	552027	DEL	193	0.849	0.5726	12	NA	NA	NA	NA	NA	NA	NA	NA	NA	Yes	NA	HPRC,1KG-ONT	No	0.653	Yes	NA,NA	NA	NA
chr20:48126181	552028	DEL	98	0.83	0.641	1	NA	NA	NA	NA	NA	NA	NA	NA	enhancer	Yes	NA	NA	No	0.935	No	NA,NA	NA	NA
chr20:48190339	552029	INS	2470	0.8929	0.3716	433	NA	NA	NA	NA	NA	NA	NA	NA	NA	No	ID=20-48190378-48190387-TTG;MOTIFS=TTG;STRUC=(TTG)n	HPRC,HGSVC,1KG-ONT	No	2.856	Yes	NA,NA	NA	NA
chr20:48385550	552030	DEL	74	0.9635	0.1382	553	NA	NA	NA	NA	NA	NA	NA	NA	NA	No	ID=20-48385528-48385537-GT,20-48385539-48385550-GT,20-48385565-48385587-TG,20-48385587-48385596-GT,20-48385604-48385613-GT,20-48385644-48385656-TG,20-48385656-48385667-GT,20-48385694-48385703-GT,20-48385729-48385740-GT,20-48385748-48385759-GT,20-48385744-48385760-GTGG;MOTIFS=GTGG,TG,GT;STRUC=<VC144709>	HPRC,HGSVC,1KG-ONT	No	0.904	Yes	NA,NA	NA	NA
chr20:48388844	552032	DEL	62	0.8815	0.4394	6	NA	NA	NA	NA	NA	NA	NA	NA	NA	Yes	NA	1KG-ONT	No	1.045	Yes	NA,NA	NA	NA
chr20:48388937	552033	INS	62	0.9157	0.3448	1	NA	NA	NA	NA	NA	NA	NA	NA	NA	Yes	NA	NA	No	2.538	No	NA,NA	NA	NA
chr20:48391137	552034	INS	188	0.8971	0.3779	12	NA	NA	NA	NA	NA	NA	NA	NA	NA	No	ID=20-48391001-48391014-GGAA,20-48391046-48391060-AGGA,20-48391073-48391091-GGAA,20-48391146-48391171-GAAG,20-48391168-48391181-AGGG;MOTIFS=GGAA,GAAG,AGGA,AGGG;STRUC=<VC144710>	HPRC,HGSVC,1KG-ONT	No	3.322	Yes	NA,NA	NA	NA
chr20:48391141	552035	INS	157	0.8637	0.5286	11	NA	NA	NA	NA	NA	NA	NA	NA	NA	No	ID=20-48391001-48391014-GGAA,20-48391046-48391060-AGGA,20-48391073-48391091-GGAA,20-48391146-48391171-GAAG,20-48391168-48391181-AGGG;MOTIFS=GGAA,GAAG,AGGA,AGGG;STRUC=<VC144710>	HPRC,HGSVC,1KG-ONT	No	3.322	No	NA,NA	NA	NA
chr20:48391146	552038	INS	172	0.9019	0.3505	434	NA	NA	NA	NA	NA	NA	NA	NA	NA	No	ID=20-48391001-48391014-GGAA,20-48391046-48391060-AGGA,20-48391073-48391091-GGAA,20-48391146-48391171-GAAG,20-48391168-48391181-AGGG;MOTIFS=GGAA,GAAG,AGGA,AGGG;STRUC=<VC144710>	HPRC,HGSVC,1KG-ONT	No	3.322	Yes	NA,NA	NA	NA
chr20:48391146	552036	INS	148	0.9363	0.2419	407	NA	NA	NA	NA	NA	NA	NA	NA	NA	No	ID=20-48391001-48391014-GGAA,20-48391046-48391060-AGGA,20-48391073-48391091-GGAA,20-48391146-48391171-GAAG,20-48391168-48391181-AGGG;MOTIFS=GGAA,GAAG,AGGA,AGGG;STRUC=<VC144710>	HPRC,HGSVC,1KG-ONT	No	3.322	Yes	NA,NA	NA	NA
chr20:48391146	552037	INS	156	0.9635	0.1813	416	NA	NA	NA	NA	NA	NA	NA	NA	NA	No	ID=20-48391001-48391014-GGAA,20-48391046-48391060-AGGA,20-48391073-48391091-GGAA,20-48391146-48391171-GAAG,20-48391168-48391181-AGGG;MOTIFS=GGAA,GAAG,AGGA,AGGG;STRUC=<VC144710>	HPRC,HGSVC,1KG-ONT	No	3.322	Yes	NA,NA	NA	NA
chr20:48391146	552040	INS	173	0.9091	0.3325	164	NA	NA	NA	NA	NA	NA	NA	NA	NA	No	ID=20-48391001-48391014-GGAA,20-48391046-48391060-AGGA,20-48391073-48391091-GGAA,20-48391146-48391171-GAAG,20-48391168-48391181-AGGG;MOTIFS=GGAA,GAAG,AGGA,AGGG;STRUC=<VC144710>	HPRC,HGSVC,1KG-ONT	No	3.322	Yes	NA,NA	NA	NA
chr20:48391146	552041	INS	149	0.9309	0.2715	3	NA	NA	NA	NA	NA	NA	NA	NA	NA	No	ID=20-48391001-48391014-GGAA,20-48391046-48391060-AGGA,20-48391073-48391091-GGAA,20-48391146-48391171-GAAG,20-48391168-48391181-AGGG;MOTIFS=GGAA,GAAG,AGGA,AGGG;STRUC=<VC144710>	HPRC,HGSVC,1KG-ONT	No	3.322	No	NA,NA	NA	NA
chr20:48391146	552042	INS	166	0.869	0.4811	222	NA	NA	NA	NA	NA	NA	NA	NA	NA	No	ID=20-48391001-48391014-GGAA,20-48391046-48391060-AGGA,20-48391073-48391091-GGAA,20-48391146-48391171-GAAG,20-48391168-48391181-AGGG;MOTIFS=GGAA,GAAG,AGGA,AGGG;STRUC=<VC144710>	HPRC,HGSVC,1KG-ONT	No	3.322	Yes	NA,NA	NA	NA
chr20:48391146	552039	INS	184	0.8857	0.4449	41	NA	NA	NA	NA	NA	NA	NA	NA	NA	No	ID=20-48391001-48391014-GGAA,20-48391046-48391060-AGGA,20-48391073-48391091-GGAA,20-48391146-48391171-GAAG,20-48391168-48391181-AGGG;MOTIFS=GGAA,GAAG,AGGA,AGGG;STRUC=<VC144710>	HPRC,HGSVC,1KG-ONT	No	3.322	Yes	NA,NA	NA	NA
chr20:48398803	552043	DEL	912	0.8268	0.6426	1	NA	NA	NA	NA	NA	NA	NA	NA	enhancer	No	ID=20-48399465-48399479-TC;MOTIFS=TC;STRUC=<TR2177083>,ID=20-48399485-48399504-CA;MOTIFS=CA;STRUC=<TR2177084>,ID=20-48399510-48399521-AT;MOTIFS=AT;STRUC=<TR2177085>,ID=20-48399641-48399650-TA;MOTIFS=TA;STRUC=<TR2177086>	NA	Yes	0.785	No	NA,NA	NA	NA
chr20:48412705	552044	INS	61	0.8286	0.639	399	NA	NA	NA	NA	NA	NA	NA	NA	NA	No	ID=20-48412689-48412703-TCCT,20-48412749-48412769-TTCC;MOTIFS=TTCC,TCCT;STRUC=<VC144713>,ID=20-48412700-48412713-TTCT;MOTIFS=TTCT;STRUC=<TR2177098>	HPRC,HGSVC,1KG-ONT	Yes	3.322	Yes	NA,NA	NA	NA
chr20:48412705	552045	INS	62	0.8284	0.6592	19	NA	NA	NA	NA	NA	NA	NA	NA	NA	No	ID=20-48412689-48412703-TCCT,20-48412749-48412769-TTCC;MOTIFS=TTCC,TCCT;STRUC=<VC144713>,ID=20-48412700-48412713-TTCT;MOTIFS=TTCT;STRUC=<TR2177098>	HPRC,HGSVC,1KG-ONT	Yes	3.322	Yes	NA,NA	NA	NA
chr20:48412749	552046	INS	65	0.8853	0.4185	3	NA	NA	NA	NA	NA	NA	NA	NA	NA	No	ID=20-48412689-48412703-TCCT,20-48412749-48412769-TTCC;MOTIFS=TTCC,TCCT;STRUC=<VC144713>	HPRC,HGSVC,1KG-ONT	Yes	6.029	No	NA,NA	NA	NA
chr20:48412753	552047	INS	57	0.893	0.4079	5	NA	NA	NA	NA	NA	NA	NA	NA	NA	No	ID=20-48412689-48412703-TCCT,20-48412749-48412769-TTCC;MOTIFS=TTCC,TCCT;STRUC=<VC144713>	HPRC,HGSVC,1KG-ONT	Yes	6.029	No	NA,NA	NA	NA
chr20:48412776	552048	INS	69	0.914	0.5012	5	NA	NA	NA	NA	NA	NA	NA	NA	NA	No	NA	HPRC,HGSVC,1KG-ONT	Yes	3.322	Yes	NA,NA	NA	NA
chr20:48425154	552049	DEL	77	0.8563	0.5186	5	NA	NA	NA	NA	NA	NA	NA	NA	NA	No	ID=20-48425145-48425158-A,20-48425155-48425181-AAAG,20-48425174-48425246-GAAG,20-48425182-48425245-GAAA,20-48425255-48425271-AGAAA;MOTIFS=A,AAAG,AGAAA,GAAG,GAAA;STRUC=<VC144714>	HPRC,HGSVC,1KG-ONT	No	1.57	Yes	NA,NA	NA	NA
chr20:48425201	552050	DEL	54	0.8243	0.6627	55	NA	NA	NA	NA	NA	NA	NA	NA	NA	No	ID=20-48425145-48425158-A,20-48425155-48425181-AAAG,20-48425174-48425246-GAAG,20-48425182-48425245-GAAA,20-48425255-48425271-AGAAA;MOTIFS=A,AAAG,AGAAA,GAAG,GAAA;STRUC=<VC144714>	HPRC,HGSVC,1KG-ONT	No	1.656	Yes	NA,NA	NA	NA
chr20:48425205	552051	DEL	50	0.8058	0.6804	36	NA	NA	NA	NA	NA	NA	NA	NA	NA	No	ID=20-48425145-48425158-A,20-48425155-48425181-AAAG,20-48425174-48425246-GAAG,20-48425182-48425245-GAAA,20-48425255-48425271-AGAAA;MOTIFS=A,AAAG,AGAAA,GAAG,GAAA;STRUC=<VC144714>	HPRC,HGSVC,1KG-ONT	No	1.656	Yes	NA,NA	NA	NA
chr20:48431081	552052	DEL	74	0.8338	0.6338	1	NA	NA	NA	NA	NA	NA	NA	NA	NA	No	ID=20-48431083-48431095-GAAG;MOTIFS=GAAG;STRUC=<TR2177129>,ID=20-48431120-48431132-GAAG;MOTIFS=GAAG;STRUC=<TR2177130>	NA	No	3.814	Yes	NA,NA	NA	NA
chr20:48431226	552053	INS	148	0.83	0.6038	5	NA	NA	NA	NA	NA	NA	NA	NA	NA	No	NA	NA	No	0.31	Yes	NA,NA	NA	NA
chr20:48431490	552054	DEL	140	0.8951	0.3834	5	NA	NA	NA	NA	NA	NA	NA	NA	NA	No	ID=20-48431449-48431461-GAAG,20-48431486-48431498-GAAG,20-48431523-48431535-GAAG,20-48431593-48431605-GAAG,20-48431663-48431675-GAAG,20-48431700-48431712-GAAG;MOTIFS=GAAG;STRUC=<VC144716>	HPRC,HGSVC	No	4.14	Yes	NA,NA	NA	NA
chr20:48431688	552055	DEL	70	0.8454	0.5838	671	NA	NA	NA	NA	NA	NA	NA	NA	NA	No	ID=20-48431449-48431461-GAAG,20-48431486-48431498-GAAG,20-48431523-48431535-GAAG,20-48431593-48431605-GAAG,20-48431663-48431675-GAAG,20-48431700-48431712-GAAG;MOTIFS=GAAG;STRUC=<VC144716>	NA	No	3.169	Yes	NA,NA	NA	NA
chr20:48432543	552056	DEL	66	0.832	0.6143	433	NA	NA	NA	NA	NA	NA	NA	NA	NA	No	NA	HPRC,HGSVC,1KG-ONT	Yes	0.927	Yes	NA,NA	NA	NA
chr20:48442335	552057	INS	141	0.8179	0.6729	1	NA	NA	NA	NA	NA	NA	NA	NA	NA	No	NA	NA	No	3.322	No	NA,NA	NA	NA
chr20:48448803	552058	INS	110	0.8239	0.6352	1	NA	NA	NA	NA	NA	NA	NA	NA	NA	No	NA	NA	No	3.242	No	NA,NA	NA	NA
chr20:48450285	552059	INS	461	0.8674	0.5174	5	NA	NA	NA	NA	NA	NA	NA	NA	NA	No	ID=20-48450096-48450108-ATGG,20-48450102-48450128-GGATG,20-48450133-48450145-ATGG,20-48450139-48450160-GGATG,20-48450186-48450202-GGATG,20-48450196-48450214-GGAT,20-48450208-48450224-GGATG,20-48450218-48450232-GGAT,20-48450226-48450248-GGATG,20-48450255-48450273-GGAT,20-48450267-48450283-GGATG,20-48450277-48450291-GGAT,20-48450285-48450301-GGATG,20-48450299-48450316-GGATG,20-48450312-48450331-TGGGG,20-48450327-48450346-TGGGA,20-48450342-48450352-TGGGG,20-48450385-48450395-GATGA;MOTIFS=TGGGA,GATGA,ATGG,TGGGG,GGAT,GGATG;STRUC=<VC144719>	HPRC,HGSVC,1KG-ONT	No	4.893	Yes	NA,NA	NA	NA
chr20:48450285	552060	INS	414	0.8215	0.6504	3	NA	NA	NA	NA	NA	NA	NA	NA	NA	No	ID=20-48450096-48450108-ATGG,20-48450102-48450128-GGATG,20-48450133-48450145-ATGG,20-48450139-48450160-GGATG,20-48450186-48450202-GGATG,20-48450196-48450214-GGAT,20-48450208-48450224-GGATG,20-48450218-48450232-GGAT,20-48450226-48450248-GGATG,20-48450255-48450273-GGAT,20-48450267-48450283-GGATG,20-48450277-48450291-GGAT,20-48450285-48450301-GGATG,20-48450299-48450316-GGATG,20-48450312-48450331-TGGGG,20-48450327-48450346-TGGGA,20-48450342-48450352-TGGGG,20-48450385-48450395-GATGA;MOTIFS=TGGGA,GATGA,ATGG,TGGGG,GGAT,GGATG;STRUC=<VC144719>	HPRC,HGSVC,1KG-ONT	No	4.893	No	NA,NA	NA	NA
chr20:48450291	552061	INS	501	0.9059	0.3513	142	NA	NA	NA	NA	NA	NA	NA	NA	NA	No	ID=20-48450096-48450108-ATGG,20-48450102-48450128-GGATG,20-48450133-48450145-ATGG,20-48450139-48450160-GGATG,20-48450186-48450202-GGATG,20-48450196-48450214-GGAT,20-48450208-48450224-GGATG,20-48450218-48450232-GGAT,20-48450226-48450248-GGATG,20-48450255-48450273-GGAT,20-48450267-48450283-GGATG,20-48450277-48450291-GGAT,20-48450285-48450301-GGATG,20-48450299-48450316-GGATG,20-48450312-48450331-TGGGG,20-48450327-48450346-TGGGA,20-48450342-48450352-TGGGG,20-48450385-48450395-GATGA;MOTIFS=TGGGA,GATGA,ATGG,TGGGG,GGAT,GGATG;STRUC=<VC144719>	HPRC,HGSVC,1KG-ONT	No	4.893	Yes	NA,NA	NA	NA
chr20:48450293	552062	INS	348	0.8824	0.4684	1	NA	NA	NA	NA	NA	NA	NA	NA	NA	No	ID=20-48450096-48450108-ATGG,20-48450102-48450128-GGATG,20-48450133-48450145-ATGG,20-48450139-48450160-GGATG,20-48450186-48450202-GGATG,20-48450196-48450214-GGAT,20-48450208-48450224-GGATG,20-48450218-48450232-GGAT,20-48450226-48450248-GGATG,20-48450255-48450273-GGAT,20-48450267-48450283-GGATG,20-48450277-48450291-GGAT,20-48450285-48450301-GGATG,20-48450299-48450316-GGATG,20-48450312-48450331-TGGGG,20-48450327-48450346-TGGGA,20-48450342-48450352-TGGGG,20-48450385-48450395-GATGA;MOTIFS=TGGGA,GATGA,ATGG,TGGGG,GGAT,GGATG;STRUC=<VC144719>	HPRC,HGSVC	No	4.961	Yes	NA,NA	NA	NA
chr20:48450293	552063	INS	484	0.8841	0.4531	1	NA	NA	NA	NA	NA	NA	NA	NA	NA	No	ID=20-48450096-48450108-ATGG,20-48450102-48450128-GGATG,20-48450133-48450145-ATGG,20-48450139-48450160-GGATG,20-48450186-48450202-GGATG,20-48450196-48450214-GGAT,20-48450208-48450224-GGATG,20-48450218-48450232-GGAT,20-48450226-48450248-GGATG,20-48450255-48450273-GGAT,20-48450267-48450283-GGATG,20-48450277-48450291-GGAT,20-48450285-48450301-GGATG,20-48450299-48450316-GGATG,20-48450312-48450331-TGGGG,20-48450327-48450346-TGGGA,20-48450342-48450352-TGGGG,20-48450385-48450395-GATGA;MOTIFS=TGGGA,GATGA,ATGG,TGGGG,GGAT,GGATG;STRUC=<VC144719>	HPRC,HGSVC,1KG-ONT	No	4.961	Yes	NA,NA	NA	NA
chr20:48450294	552064	INS	439	0.7915	0.6994	14	NA	NA	NA	NA	NA	NA	NA	NA	NA	No	ID=20-48450096-48450108-ATGG,20-48450102-48450128-GGATG,20-48450133-48450145-ATGG,20-48450139-48450160-GGATG,20-48450186-48450202-GGATG,20-48450196-48450214-GGAT,20-48450208-48450224-GGATG,20-48450218-48450232-GGAT,20-48450226-48450248-GGATG,20-48450255-48450273-GGAT,20-48450267-48450283-GGATG,20-48450277-48450291-GGAT,20-48450285-48450301-GGATG,20-48450299-48450316-GGATG,20-48450312-48450331-TGGGG,20-48450327-48450346-TGGGA,20-48450342-48450352-TGGGG,20-48450385-48450395-GATGA;MOTIFS=TGGGA,GATGA,ATGG,TGGGG,GGAT,GGATG;STRUC=<VC144719>	HPRC,HGSVC,1KG-ONT	No	4.961	Yes	NA,NA	NA	NA
chr20:48450299	552071	INS	399	0.8227	0.6325	4	NA	NA	NA	NA	NA	NA	NA	NA	NA	No	ID=20-48450096-48450108-ATGG,20-48450102-48450128-GGATG,20-48450133-48450145-ATGG,20-48450139-48450160-GGATG,20-48450186-48450202-GGATG,20-48450196-48450214-GGAT,20-48450208-48450224-GGATG,20-48450218-48450232-GGAT,20-48450226-48450248-GGATG,20-48450255-48450273-GGAT,20-48450267-48450283-GGATG,20-48450277-48450291-GGAT,20-48450285-48450301-GGATG,20-48450299-48450316-GGATG,20-48450312-48450331-TGGGG,20-48450327-48450346-TGGGA,20-48450342-48450352-TGGGG,20-48450385-48450395-GATGA;MOTIFS=TGGGA,GATGA,ATGG,TGGGG,GGAT,GGATG;STRUC=<VC144719>	HPRC,HGSVC,1KG-ONT	No	4.961	No	NA,NA	NA	NA
chr20:48450299	552070	INS	184	0.8191	0.6682	3	NA	NA	NA	NA	NA	NA	NA	NA	NA	No	ID=20-48450096-48450108-ATGG,20-48450102-48450128-GGATG,20-48450133-48450145-ATGG,20-48450139-48450160-GGATG,20-48450186-48450202-GGATG,20-48450196-48450214-GGAT,20-48450208-48450224-GGATG,20-48450218-48450232-GGAT,20-48450226-48450248-GGATG,20-48450255-48450273-GGAT,20-48450267-48450283-GGATG,20-48450277-48450291-GGAT,20-48450285-48450301-GGATG,20-48450299-48450316-GGATG,20-48450312-48450331-TGGGG,20-48450327-48450346-TGGGA,20-48450342-48450352-TGGGG,20-48450385-48450395-GATGA;MOTIFS=TGGGA,GATGA,ATGG,TGGGG,GGAT,GGATG;STRUC=<VC144719>	NA	No	4.961	No	NA,NA	NA	NA
chr20:48450299	552069	INS	470	0.8205	0.6565	219	NA	NA	NA	NA	NA	NA	NA	NA	NA	No	ID=20-48450096-48450108-ATGG,20-48450102-48450128-GGATG,20-48450133-48450145-ATGG,20-48450139-48450160-GGATG,20-48450186-48450202-GGATG,20-48450196-48450214-GGAT,20-48450208-48450224-GGATG,20-48450218-48450232-GGAT,20-48450226-48450248-GGATG,20-48450255-48450273-GGAT,20-48450267-48450283-GGATG,20-48450277-48450291-GGAT,20-48450285-48450301-GGATG,20-48450299-48450316-GGATG,20-48450312-48450331-TGGGG,20-48450327-48450346-TGGGA,20-48450342-48450352-TGGGG,20-48450385-48450395-GATGA;MOTIFS=TGGGA,GATGA,ATGG,TGGGG,GGAT,GGATG;STRUC=<VC144719>	HPRC,HGSVC,1KG-ONT	No	4.961	Yes	NA,NA	NA	NA
chr20:48450299	552067	INS	479	0.9368	0.307	732	NA	NA	NA	NA	NA	NA	NA	NA	NA	No	ID=20-48450096-48450108-ATGG,20-48450102-48450128-GGATG,20-48450133-48450145-ATGG,20-48450139-48450160-GGATG,20-48450186-48450202-GGATG,20-48450196-48450214-GGAT,20-48450208-48450224-GGATG,20-48450218-48450232-GGAT,20-48450226-48450248-GGATG,20-48450255-48450273-GGAT,20-48450267-48450283-GGATG,20-48450277-48450291-GGAT,20-48450285-48450301-GGATG,20-48450299-48450316-GGATG,20-48450312-48450331-TGGGG,20-48450327-48450346-TGGGA,20-48450342-48450352-TGGGG,20-48450385-48450395-GATGA;MOTIFS=TGGGA,GATGA,ATGG,TGGGG,GGAT,GGATG;STRUC=<VC144719>	HPRC,HGSVC,1KG-ONT	No	4.961	Yes	NA,NA	NA	NA
chr20:48450299	552068	INS	504	0.8627	0.513	218	NA	NA	NA	NA	NA	NA	NA	NA	NA	No	ID=20-48450096-48450108-ATGG,20-48450102-48450128-GGATG,20-48450133-48450145-ATGG,20-48450139-48450160-GGATG,20-48450186-48450202-GGATG,20-48450196-48450214-GGAT,20-48450208-48450224-GGATG,20-48450218-48450232-GGAT,20-48450226-48450248-GGATG,20-48450255-48450273-GGAT,20-48450267-48450283-GGATG,20-48450277-48450291-GGAT,20-48450285-48450301-GGATG,20-48450299-48450316-GGATG,20-48450312-48450331-TGGGG,20-48450327-48450346-TGGGA,20-48450342-48450352-TGGGG,20-48450385-48450395-GATGA;MOTIFS=TGGGA,GATGA,ATGG,TGGGG,GGAT,GGATG;STRUC=<VC144719>	HPRC,HGSVC,1KG-ONT	No	4.961	Yes	NA,NA	NA	NA
chr20:48450299	552065	INS	549	0.8652	0.4728	3	NA	NA	NA	NA	NA	NA	NA	NA	NA	No	ID=20-48450096-48450108-ATGG,20-48450102-48450128-GGATG,20-48450133-48450145-ATGG,20-48450139-48450160-GGATG,20-48450186-48450202-GGATG,20-48450196-48450214-GGAT,20-48450208-48450224-GGATG,20-48450218-48450232-GGAT,20-48450226-48450248-GGATG,20-48450255-48450273-GGAT,20-48450267-48450283-GGATG,20-48450277-48450291-GGAT,20-48450285-48450301-GGATG,20-48450299-48450316-GGATG,20-48450312-48450331-TGGGG,20-48450327-48450346-TGGGA,20-48450342-48450352-TGGGG,20-48450385-48450395-GATGA;MOTIFS=TGGGA,GATGA,ATGG,TGGGG,GGAT,GGATG;STRUC=<VC144719>	HPRC,HGSVC,1KG-ONT	No	4.961	No	NA,NA	NA	NA
chr20:48450299	552066	INS	670	0.8633	0.506	1	NA	NA	NA	NA	NA	NA	NA	NA	NA	No	ID=20-48450096-48450108-ATGG,20-48450102-48450128-GGATG,20-48450133-48450145-ATGG,20-48450139-48450160-GGATG,20-48450186-48450202-GGATG,20-48450196-48450214-GGAT,20-48450208-48450224-GGATG,20-48450218-48450232-GGAT,20-48450226-48450248-GGATG,20-48450255-48450273-GGAT,20-48450267-48450283-GGATG,20-48450277-48450291-GGAT,20-48450285-48450301-GGATG,20-48450299-48450316-GGATG,20-48450312-48450331-TGGGG,20-48450327-48450346-TGGGA,20-48450342-48450352-TGGGG,20-48450385-48450395-GATGA;MOTIFS=TGGGA,GATGA,ATGG,TGGGG,GGAT,GGATG;STRUC=<VC144719>	HPRC,HGSVC,1KG-ONT	No	4.961	No	NA,NA	NA	NA
chr20:48450302	552072	INS	465	0.8891	0.6463	1	NA	NA	NA	NA	NA	NA	NA	NA	NA	No	ID=20-48450096-48450108-ATGG,20-48450102-48450128-GGATG,20-48450133-48450145-ATGG,20-48450139-48450160-GGATG,20-48450186-48450202-GGATG,20-48450196-48450214-GGAT,20-48450208-48450224-GGATG,20-48450218-48450232-GGAT,20-48450226-48450248-GGATG,20-48450255-48450273-GGAT,20-48450267-48450283-GGATG,20-48450277-48450291-GGAT,20-48450285-48450301-GGATG,20-48450299-48450316-GGATG,20-48450312-48450331-TGGGG,20-48450327-48450346-TGGGA,20-48450342-48450352-TGGGG,20-48450385-48450395-GATGA;MOTIFS=TGGGA,GATGA,ATGG,TGGGG,GGAT,GGATG;STRUC=<VC144719>	HPRC,HGSVC,1KG-ONT	No	4.696	No	NA,NA	NA	NA
chr20:48450302	552073	INS	503	0.846	0.6	1	NA	NA	NA	NA	NA	NA	NA	NA	NA	No	ID=20-48450096-48450108-ATGG,20-48450102-48450128-GGATG,20-48450133-48450145-ATGG,20-48450139-48450160-GGATG,20-48450186-48450202-GGATG,20-48450196-48450214-GGAT,20-48450208-48450224-GGATG,20-48450218-48450232-GGAT,20-48450226-48450248-GGATG,20-48450255-48450273-GGAT,20-48450267-48450283-GGATG,20-48450277-48450291-GGAT,20-48450285-48450301-GGATG,20-48450299-48450316-GGATG,20-48450312-48450331-TGGGG,20-48450327-48450346-TGGGA,20-48450342-48450352-TGGGG,20-48450385-48450395-GATGA;MOTIFS=TGGGA,GATGA,ATGG,TGGGG,GGAT,GGATG;STRUC=<VC144719>	HPRC,HGSVC,1KG-ONT	No	4.696	No	NA,NA	NA	NA
chr20:48450303	552074	INS	516	0.9014	0.3517	8	NA	NA	NA	NA	NA	NA	NA	NA	NA	No	ID=20-48450096-48450108-ATGG,20-48450102-48450128-GGATG,20-48450133-48450145-ATGG,20-48450139-48450160-GGATG,20-48450186-48450202-GGATG,20-48450196-48450214-GGAT,20-48450208-48450224-GGATG,20-48450218-48450232-GGAT,20-48450226-48450248-GGATG,20-48450255-48450273-GGAT,20-48450267-48450283-GGATG,20-48450277-48450291-GGAT,20-48450285-48450301-GGATG,20-48450299-48450316-GGATG,20-48450312-48450331-TGGGG,20-48450327-48450346-TGGGA,20-48450342-48450352-TGGGG,20-48450385-48450395-GATGA;MOTIFS=TGGGA,GATGA,ATGG,TGGGG,GGAT,GGATG;STRUC=<VC144719>	HPRC,HGSVC,1KG-ONT	No	4.696	No	NA,NA	NA	NA
chr20:48450303	552075	INS	456	0.9628	0.1599	2	NA	NA	NA	NA	NA	NA	NA	NA	NA	No	ID=20-48450096-48450108-ATGG,20-48450102-48450128-GGATG,20-48450133-48450145-ATGG,20-48450139-48450160-GGATG,20-48450186-48450202-GGATG,20-48450196-48450214-GGAT,20-48450208-48450224-GGATG,20-48450218-48450232-GGAT,20-48450226-48450248-GGATG,20-48450255-48450273-GGAT,20-48450267-48450283-GGATG,20-48450277-48450291-GGAT,20-48450285-48450301-GGATG,20-48450299-48450316-GGATG,20-48450312-48450331-TGGGG,20-48450327-48450346-TGGGA,20-48450342-48450352-TGGGG,20-48450385-48450395-GATGA;MOTIFS=TGGGA,GATGA,ATGG,TGGGG,GGAT,GGATG;STRUC=<VC144719>	HPRC,HGSVC,1KG-ONT	No	4.696	No	NA,NA	NA	NA
chr20:48450431	552076	INS	457	0.8869	0.4243	4	NA	NA	NA	NA	NA	NA	NA	NA	NA	No	NA	HPRC,HGSVC,1KG-ONT	No	4.934	Yes	NA,NA	NA	NA
chr20:48456953	552077	DEL	55	0.8191	0.6436	1	NA	NA	NA	NA	NA	NA	NA	NA	NA	No	NA	NA	No	3.713	No	NA,NA	NA	NA
chr20:48472185	552078	DEL	3487	0.8025	0.6876	2	NA	NA	NA	NA	NA	NA	NA	NA	NA	No	ID=20-48472358-48472367-CTC;MOTIFS=CTC;STRUC=<TR2177197>,ID=20-48474965-48474974-CCA;MOTIFS=CCA;STRUC=<TR2177198>	HGSVC	Yes	2.579	No	NA,NA	NA	NA
chr20:48472564	552079	DEL	106	0.8346	0.5725	1	NA	NA	NA	NA	NA	NA	NA	NA	NA	No	NA	NA	No	1.031	No	NA,NA	NA	NA
chr20:48472577	552080	DEL	53	0.8967	0.3635	4	NA	NA	NA	NA	NA	NA	NA	NA	NA	No	NA	HPRC,1KG-ONT	No	0.961	Yes	NA,NA	NA	NA
chr20:48472671	552081	INS	53	0.8355	0.6157	4	NA	NA	NA	NA	NA	NA	NA	NA	NA	No	NA	NA	No	3.322	Yes	NA,NA	NA	NA
chr20:48473233	552082	INS	251	0.9784	0.0775	141	NA	NA	NA	NA	NA	NA	NA	NA	NA	No	NA	HPRC,HGSVC,1KG-ONT	Yes	0.318	Yes	NA,NA	NA	NA
chr20:48473339	552083	DEL	198	0.8909	0.3895	1	NA	NA	NA	NA	NA	NA	NA	NA	NA	No	NA	NA	Yes	0.752	No	NA,NA	NA	NA
chr20:48473758	552084	DEL	1372	0.9483	0.2241	211	NA	NA	NA	NA	NA	NA	NA	NA	NA	No	ID=20-48474965-48474974-CCA;MOTIFS=CCA;STRUC=<TR2177198>	HPRC,HGSVC,1KG-ONT	Yes	0.816	Yes	NA,NA	NA	NA
chr20:48475079	552085	DEL	53	0.8366	0.5952	25	NA	NA	NA	NA	NA	NA	NA	NA	NA	No	NA	HPRC,HGSVC	Yes	1.346	Yes	NA,NA	NA	NA
chr20:48475167	552086	INS	53	0.8511	0.596	3	NA	NA	NA	NA	NA	NA	NA	NA	NA	No	NA	NA	No	3.322	Yes	NA,NA	NA	NA
chr20:48482120	552087	INS	54	0.9009	0.4445	4	NA	NA	NA	NA	NA	NA	NA	NA	NA	No	NA	HGSVC,1KG-ONT	Yes	1.894	Yes	NA,NA	NA	NA
chr20:48487149	552088	INS	56	0.8264	0.6745	1	NA	NA	NA	NA	NA	NA	NA	NA	NA	Yes	ID=20-48487059-48487079-GA,20-48487082-48487108-GAAG,20-48487127-48487143-AGGAG,20-48487145-48487153-GAAG,20-48487149-48487227-GAAA,20-48487231-48487254-AAAG,20-48487255-48487268-AGAA;MOTIFS=AAAG,GA,GAAG,AGAA,AGGAG,GAAA;STRUC=<VC144724>	HPRC,HGSVC,1KG-ONT	No	1.992	No	NA,NA	NA	NA
chr20:48487149	552089	INS	60	0.8539	0.5694	3	NA	NA	NA	NA	NA	NA	NA	NA	NA	Yes	ID=20-48487059-48487079-GA,20-48487082-48487108-GAAG,20-48487127-48487143-AGGAG,20-48487145-48487153-GAAG,20-48487149-48487227-GAAA,20-48487231-48487254-AAAG,20-48487255-48487268-AGAA;MOTIFS=AAAG,GA,GAAG,AGAA,AGGAG,GAAA;STRUC=<VC144724>	HPRC,HGSVC,1KG-ONT	No	1.992	Yes	NA,NA	NA	NA
chr20:48487149	552090	INS	88	0.8256	0.6202	8	NA	NA	NA	NA	NA	NA	NA	NA	NA	Yes	ID=20-48487059-48487079-GA,20-48487082-48487108-GAAG,20-48487127-48487143-AGGAG,20-48487145-48487153-GAAG,20-48487149-48487227-GAAA,20-48487231-48487254-AAAG,20-48487255-48487268-AGAA;MOTIFS=AAAG,GA,GAAG,AGAA,AGGAG,GAAA;STRUC=<VC144724>	HPRC,1KG-ONT	No	1.992	Yes	NA,NA	NA	NA
chr20:48487149	552091	INS	127	0.9146	0.6005	2	NA	NA	NA	NA	NA	NA	NA	NA	NA	Yes	ID=20-48487059-48487079-GA,20-48487082-48487108-GAAG,20-48487127-48487143-AGGAG,20-48487145-48487153-GAAG,20-48487149-48487227-GAAA,20-48487231-48487254-AAAG,20-48487255-48487268-AGAA;MOTIFS=AAAG,GA,GAAG,AGAA,AGGAG,GAAA;STRUC=<VC144724>	HPRC	No	1.992	Yes	NA,NA	NA	NA
chr20:48487203	552092	INS	72	0.8206	0.659	2	NA	NA	NA	NA	NA	NA	NA	NA	NA	Yes	ID=20-48487059-48487079-GA,20-48487082-48487108-GAAG,20-48487127-48487143-AGGAG,20-48487145-48487153-GAAG,20-48487149-48487227-GAAA,20-48487231-48487254-AAAG,20-48487255-48487268-AGAA;MOTIFS=AAAG,GA,GAAG,AGAA,AGGAG,GAAA;STRUC=<VC144724>	HPRC,HGSVC,1KG-ONT	No	1.992	No	NA,NA	NA	NA
chr20:48487222	552093	INS	149	0.8825	0.4503	1	NA	NA	NA	NA	NA	NA	NA	NA	NA	Yes	ID=20-48487059-48487079-GA,20-48487082-48487108-GAAG,20-48487127-48487143-AGGAG,20-48487145-48487153-GAAG,20-48487149-48487227-GAAA,20-48487231-48487254-AAAG,20-48487255-48487268-AGAA;MOTIFS=AAAG,GA,GAAG,AGAA,AGGAG,GAAA;STRUC=<VC144724>	HPRC	No	1.992	No	NA,NA	NA	NA
chr20:48487226	552094	INS	77	0.8679	0.5029	3	NA	NA	NA	NA	NA	NA	NA	NA	NA	Yes	ID=20-48487059-48487079-GA,20-48487082-48487108-GAAG,20-48487127-48487143-AGGAG,20-48487145-48487153-GAAG,20-48487149-48487227-GAAA,20-48487231-48487254-AAAG,20-48487255-48487268-AGAA;MOTIFS=AAAG,GA,GAAG,AGAA,AGGAG,GAAA;STRUC=<VC144724>	HPRC,HGSVC,1KG-ONT	No	1.992	Yes	NA,NA	NA	NA
chr20:48503866	552096	DEL	1469	0.8504	0.5893	49	NA	NA	NA	NA	NA	NA	NA	NA	NA	Yes	NA	NA	No	0.404	No	NA,NA	NA	NA
chr20:48504108	552097	INS	2496	0.8704	0.5604	33	NA	NA	NA	NA	NA	NA	NA	NA	NA	Yes	NA	HPRC,HGSVC,1KG-ONT	No	0.148	Yes	NA,NA	NA	NA
chr20:48504482	552100	DEL	98	0.8149	0.6667	3	NA	NA	NA	NA	NA	NA	NA	NA	NA	Yes	NA	NA	No	0.62	Yes	NA,NA	NA	NA
chr20:48504496	552101	INS	197	0.8296	0.6576	1	NA	NA	NA	NA	NA	NA	NA	NA	NA	Yes	NA	HPRC,HGSVC,1KG-ONT	No	0.182	No	NA,NA	NA	NA
chr20:48505193	552105	DEL	98	0.89	0.4321	10	NA	NA	NA	NA	NA	NA	NA	NA	NA	Yes	NA	HPRC,HGSVC,1KG-ONT	No	0.44	Yes	NA,NA	NA	NA
chr20:48505217	552106	DEL	587	0.8269	0.6605	2	NA	NA	NA	NA	NA	NA	NA	NA	NA	Yes	NA	HPRC,HGSVC,1KG-ONT	No	0.412	No	NA,NA	NA	NA
chr20:48505504	552107	DEL	196	0.8902	0.4345	1	NA	NA	NA	NA	NA	NA	NA	NA	NA	Yes	NA	HPRC,HGSVC	No	0.668	No	NA,NA	NA	NA
chr20:48505515	552108	DEL	97	0.8504	0.5599	8	NA	NA	NA	NA	NA	NA	NA	NA	NA	Yes	NA	HPRC,HGSVC,1KG-ONT	No	0.677	No	NA,NA	NA	NA
chr20:48505656	552109	INS	5914	0.8718	0.5075	61	NA	NA	NA	NA	NA	NA	NA	NA	NA	Yes	NA	NA	Yes	0.182	Yes	NA,NA	NA	NA
chr20:48505841	552111	INS	785	0.9221	0.4441	10	NA	NA	NA	NA	NA	NA	NA	NA	NA	Yes	NA	HPRC,HGSVC,1KG-ONT	No	0.182	No	NA,NA	NA	NA
chr20:48505851	552112	INS	98	0.8444	0.6072	7	NA	NA	NA	NA	NA	NA	NA	NA	NA	Yes	NA	HPRC,HGSVC,1KG-ONT	No	0.182	Yes	NA,NA	NA	NA
chr20:48505851	552113	INS	2227	0.8279	0.6161	25	NA	NA	NA	NA	NA	NA	NA	NA	NA	Yes	NA	NA	No	0.182	Yes	NA,NA	NA	NA
chr20:48505943	552114	INS	96	0.9356	0.3101	2	NA	NA	NA	NA	NA	NA	NA	NA	NA	Yes	NA	HPRC,HGSVC,1KG-ONT	No	0.182	Yes	NA,NA	NA	NA
chr20:48506014	552116	INS	195	0.8565	0.5599	24	NA	NA	NA	NA	NA	NA	NA	NA	NA	Yes	NA	HGSVC	No	0.148	Yes	NA,NA	NA	NA
chr20:48506353	552117	DEL	689	0.8959	0.6512	13	NA	NA	NA	NA	NA	NA	NA	NA	NA	Yes	NA	HPRC,HGSVC,1KG-ONT	No	0.436	Yes	NA,NA	NA	NA
chr20:48506399	552118	DEL	196	0.8241	0.654	4	NA	NA	NA	NA	NA	NA	NA	NA	NA	Yes	NA	HPRC,HGSVC	No	0.637	No	NA,NA	NA	NA
chr20:48506452	552119	DEL	2062	0.8127	0.6604	189	NA	NA	NA	NA	NA	NA	NA	NA	NA	Yes	NA	HPRC,HGSVC,1KG-ONT	No	0.393	Yes	NA,NA	NA	NA
chr20:48506466	552120	INS	95	0.8195	0.6651	15	NA	NA	NA	NA	NA	NA	NA	NA	NA	Yes	NA	NA	No	0.148	Yes	NA,NA	NA	NA
chr20:48506603	552121	DEL	50	0.8539	0.5432	10	NA	NA	NA	NA	NA	NA	NA	NA	NA	Yes	NA	NA	No	0.355	Yes	NA,NA	NA	NA
chr20:48506646	552122	DEL	98	0.8608	0.5513	3	NA	NA	NA	NA	NA	NA	NA	NA	NA	Yes	NA	HGSVC	No	0.383	No	NA,NA	NA	NA
chr20:48506759	552123	INS	7641	0.874	0.4985	4	NA	NA	NA	NA	NA	NA	NA	NA	NA	Yes	NA	NA	Yes	0.032	No	NA,NA	NA	NA
chr20:48506844	552125	INS	3139	0.8985	0.3802	128	NA	NA	NA	NA	NA	NA	NA	NA	NA	Yes	NA	NA	No	0.001	Yes	NA,NA	NA	NA
chr20:48506897	552126	INS	96	0.8166	0.6556	4	NA	NA	NA	NA	NA	NA	NA	NA	NA	Yes	NA	HPRC,HGSVC	No	0.001	Yes	NA,NA	NA	NA
chr20:48507058	552127	DEL	884	0.8773	0.4597	11	NA	NA	NA	NA	NA	NA	NA	NA	NA	Yes	NA	HPRC,HGSVC,1KG-ONT	No	0.353	No	NA,NA	NA	NA
chr20:48507077	552128	INS	97	0.7964	0.685	9	NA	NA	NA	NA	NA	NA	NA	NA	NA	Yes	NA	HPRC,HGSVC	No	0.148	Yes	NA,NA	NA	NA
chr20:48507642	552129	INS	97	0.8003	0.6805	3	NA	NA	NA	NA	NA	NA	NA	NA	NA	Yes	NA	HPRC,HGSVC	No	0.148	Yes	NA,NA	NA	NA
chr20:48507649	552130	DEL	198	0.8198	0.662	2	NA	NA	NA	NA	NA	NA	NA	NA	NA	Yes	NA	HPRC,HGSVC	No	0.353	No	NA,NA	NA	NA
chr20:48507741	552131	DEL	588	0.9078	0.3546	5	NA	NA	NA	NA	NA	NA	NA	NA	NA	Yes	NA	HPRC,HGSVC,1KG-ONT	No	0.353	No	NA,NA	NA	NA
chr20:48507891	552133	INS	1762	0.8288	0.6206	8	NA	NA	NA	NA	NA	NA	NA	NA	NA	Yes	NA	HPRC,HGSVC,1KG-ONT	No	0.032	No	NA,NA	NA	NA
chr20:48507891	552132	INS	97	0.8208	0.638	4	NA	NA	NA	NA	NA	NA	NA	NA	NA	Yes	NA	HGSVC	No	0.032	No	NA,NA	NA	NA
chr20:48507896	552134	INS	1273	0.8098	0.6884	216	NA	NA	NA	NA	NA	NA	NA	NA	NA	Yes	NA	HPRC,HGSVC,1KG-ONT	No	0.032	Yes	NA,NA	NA	NA
chr20:48508107	552135	DEL	98	0.8519	0.5304	13	NA	NA	NA	NA	NA	NA	NA	NA	NA	Yes	NA	HPRC,HGSVC	No	0.557	Yes	NA,NA	NA	NA
chr20:48508636	552136	DEL	98	0.8519	0.5304	4	NA	NA	NA	NA	NA	NA	NA	NA	NA	Yes	NA	HPRC,HGSVC	No	0.576	No	NA,NA	NA	NA
chr20:48508639	552137	INS	98	0.8273	0.6203	19	NA	NA	NA	NA	NA	NA	NA	NA	NA	Yes	NA	HPRC,HGSVC,1KG-ONT	No	0.148	Yes	NA,NA	NA	NA
chr20:48508664	552138	DEL	293	0.8462	0.6083	5	NA	NA	NA	NA	NA	NA	NA	NA	NA	Yes	NA	HPRC,HGSVC,1KG-ONT	No	0.492	No	NA,NA	NA	NA
chr20:48508695	552139	DEL	587	0.8132	0.6532	51	NA	NA	NA	NA	NA	NA	NA	NA	NA	Yes	NA	HPRC,HGSVC,1KG-ONT	No	0.492	No	NA,NA	NA	NA
chr20:48508711	552140	INS	97	0.8102	0.6741	22	NA	NA	NA	NA	NA	NA	NA	NA	NA	Yes	NA	HPRC,HGSVC,1KG-ONT	No	0.148	Yes	NA,NA	NA	NA
chr20:48508852	552141	DEL	95	0.8504	0.5599	21	NA	NA	NA	NA	NA	NA	NA	NA	NA	Yes	NA	HPRC,HGSVC	No	0.533	No	NA,NA	NA	NA
chr20:48508905	552142	DEL	196	0.8202	0.6953	12	NA	NA	NA	NA	NA	NA	NA	NA	NA	Yes	NA	HPRC	No	0.577	No	NA,NA	NA	NA
chr20:48509009	552143	INS	491	0.838	0.6609	10	NA	NA	NA	NA	NA	NA	NA	NA	NA	Yes	NA	HPRC,HGSVC	No	0.148	Yes	NA,NA	NA	NA
chr20:48509044	552144	DEL	392	0.805	0.6974	15	NA	NA	NA	NA	NA	NA	NA	NA	NA	Yes	NA	HPRC,HGSVC,1KG-ONT	No	0.49	No	NA,NA	NA	NA
chr20:48509198	552145	INS	2058	0.7986	0.7	3	NA	NA	NA	NA	NA	NA	NA	NA	NA	Yes	NA	NA	No	0.148	No	NA,NA	NA	NA
chr20:48509688	552146	DEL	197	0.9266	0.2897	15	NA	NA	NA	NA	NA	NA	NA	NA	NA	Yes	NA	HPRC,1KG-ONT	No	0.365	Yes	NA,NA	NA	NA
chr20:48509709	552147	DEL	1861	0.818	0.6531	37	NA	NA	NA	NA	NA	NA	NA	NA	NA	Yes	ID=20-48513552-48513561-AGA,20-48513699-48513708-ACA,20-48514090-48514099-ACA,20-48514139-48514148-AGA,20-48514679-48514688-ACA,20-48514870-48514879-ACA,20-48515310-48515319-ACA,20-48515359-48515368-AGA,20-48515605-48515614-ACA,20-48515898-48515907-ACA;MOTIFS=AGA,ACA;STRUC=<VC144727>	HPRC,HGSVC,1KG-ONT	No	0.368	No	NA,NA	NA	NA
chr20:48509786	552148	DEL	98	0.7974	0.6907	5	NA	NA	NA	NA	NA	NA	NA	NA	NA	Yes	NA	HPRC,HGSVC,1KG-ONT	No	0.321	No	NA,NA	NA	NA
chr20:48509849	552149	DEL	1960	0.8908	0.3707	68	NA	NA	NA	NA	NA	NA	NA	NA	NA	Yes	ID=20-48513552-48513561-AGA,20-48513699-48513708-ACA,20-48514090-48514099-ACA,20-48514139-48514148-AGA,20-48514679-48514688-ACA,20-48514870-48514879-ACA,20-48515310-48515319-ACA,20-48515359-48515368-AGA,20-48515605-48515614-ACA,20-48515898-48515907-ACA;MOTIFS=AGA,ACA;STRUC=<VC144727>	HPRC,HGSVC,1KG-ONT	No	0.345	No	NA,NA	NA	NA
chr20:48509954	552150	DEL	98	0.8844	0.43	27	NA	NA	NA	NA	NA	NA	NA	NA	NA	Yes	NA	HPRC,HGSVC,1KG-ONT	No	0.354	No	NA,NA	NA	NA
chr20:48510159	552152	INS	784	0.7977	0.6923	6	NA	NA	NA	NA	NA	NA	NA	NA	NA	Yes	NA	HPRC,HGSVC	No	0.032	Yes	NA,NA	NA	NA
chr20:48510268	552153	DEL	98	0.8025	0.6928	1	NA	NA	NA	NA	NA	NA	NA	NA	NA	Yes	NA	HPRC,HGSVC,1KG-ONT	No	0.393	No	NA,NA	NA	NA
chr20:48510570	552154	DEL	979	0.8224	0.6651	10	NA	NA	NA	NA	NA	NA	NA	NA	NA	Yes	ID=20-48513552-48513561-AGA,20-48513699-48513708-ACA,20-48514090-48514099-ACA,20-48514139-48514148-AGA,20-48514679-48514688-ACA,20-48514870-48514879-ACA,20-48515310-48515319-ACA,20-48515359-48515368-AGA,20-48515605-48515614-ACA,20-48515898-48515907-ACA;MOTIFS=AGA,ACA;STRUC=<VC144727>	HPRC,HGSVC,1KG-ONT	No	0.362	No	NA,NA	NA	NA
chr20:48510597	552156	INS	1472	0.8965	0.3631	2	NA	NA	NA	NA	NA	NA	NA	NA	NA	Yes	NA	HPRC	No	0.001	No	NA,NA	NA	NA
chr20:48510962	552157	DEL	99	0.9148	0.5609	14	NA	NA	NA	NA	NA	NA	NA	NA	NA	Yes	NA	HPRC,HGSVC,1KG-ONT	No	0.396	Yes	NA,NA	NA	NA
chr20:48511101	552158	DEL	98	0.8589	0.4975	2	NA	NA	NA	NA	NA	NA	NA	NA	NA	Yes	ID=20-48513552-48513561-AGA,20-48513699-48513708-ACA,20-48514090-48514099-ACA,20-48514139-48514148-AGA,20-48514679-48514688-ACA,20-48514870-48514879-ACA,20-48515310-48515319-ACA,20-48515359-48515368-AGA,20-48515605-48515614-ACA,20-48515898-48515907-ACA;MOTIFS=AGA,ACA;STRUC=<VC144727>	HPRC,HGSVC,1KG-ONT	No	0.405	No	NA,NA	NA	NA
chr20:48511106	552159	DEL	884	0.8307	0.6427	14	NA	NA	NA	NA	NA	NA	NA	NA	NA	Yes	ID=20-48513552-48513561-AGA,20-48513699-48513708-ACA,20-48514090-48514099-ACA,20-48514139-48514148-AGA,20-48514679-48514688-ACA,20-48514870-48514879-ACA,20-48515310-48515319-ACA,20-48515359-48515368-AGA,20-48515605-48515614-ACA,20-48515898-48515907-ACA;MOTIFS=AGA,ACA;STRUC=<VC144727>	HPRC,HGSVC,1KG-ONT	No	0.335	No	NA,NA	NA	NA
chr20:48511256	552160	INS	98	0.8248	0.6537	44	NA	NA	NA	NA	NA	NA	NA	NA	NA	Yes	ID=20-48513552-48513561-AGA,20-48513699-48513708-ACA,20-48514090-48514099-ACA,20-48514139-48514148-AGA,20-48514679-48514688-ACA,20-48514870-48514879-ACA,20-48515310-48515319-ACA,20-48515359-48515368-AGA,20-48515605-48515614-ACA,20-48515898-48515907-ACA;MOTIFS=AGA,ACA;STRUC=<VC144727>	HPRC,HGSVC,1KG-ONT	No	0.148	Yes	NA,NA	NA	NA
chr20:48511492	552161	DEL	98	0.7951	0.6952	4	NA	NA	NA	NA	NA	NA	NA	NA	NA	Yes	ID=20-48513552-48513561-AGA,20-48513699-48513708-ACA,20-48514090-48514099-ACA,20-48514139-48514148-AGA,20-48514679-48514688-ACA,20-48514870-48514879-ACA,20-48515310-48515319-ACA,20-48515359-48515368-AGA,20-48515605-48515614-ACA,20-48515898-48515907-ACA;MOTIFS=AGA,ACA;STRUC=<VC144727>	HPRC,HGSVC	No	0.661	Yes	NA,NA	NA	NA
chr20:48511631	552162	INS	96	0.8129	0.671	3	NA	NA	NA	NA	NA	NA	NA	NA	NA	Yes	ID=20-48513552-48513561-AGA,20-48513699-48513708-ACA,20-48514090-48514099-ACA,20-48514139-48514148-AGA,20-48514679-48514688-ACA,20-48514870-48514879-ACA,20-48515310-48515319-ACA,20-48515359-48515368-AGA,20-48515605-48515614-ACA,20-48515898-48515907-ACA;MOTIFS=AGA,ACA;STRUC=<VC144727>	HPRC,HGSVC,1KG-ONT	No	0.182	No	NA,NA	NA	NA
chr20:48511985	552163	DEL	98	0.8519	0.5304	13	NA	NA	NA	NA	NA	NA	NA	NA	NA	Yes	ID=20-48513552-48513561-AGA,20-48513699-48513708-ACA,20-48514090-48514099-ACA,20-48514139-48514148-AGA,20-48514679-48514688-ACA,20-48514870-48514879-ACA,20-48515310-48515319-ACA,20-48515359-48515368-AGA,20-48515605-48515614-ACA,20-48515898-48515907-ACA;MOTIFS=AGA,ACA;STRUC=<VC144727>	HPRC,HGSVC	No	0.745	Yes	NA,NA	NA	NA
chr20:48512252	552164	DEL	97	0.7951	0.6952	11	NA	NA	NA	NA	NA	NA	NA	NA	NA	Yes	ID=20-48513552-48513561-AGA,20-48513699-48513708-ACA,20-48514090-48514099-ACA,20-48514139-48514148-AGA,20-48514679-48514688-ACA,20-48514870-48514879-ACA,20-48515310-48515319-ACA,20-48515359-48515368-AGA,20-48515605-48515614-ACA,20-48515898-48515907-ACA;MOTIFS=AGA,ACA;STRUC=<VC144727>	HPRC,HGSVC,1KG-ONT	No	0.595	No	NA,NA	NA	NA
chr20:48512316	552165	DEL	1371	0.8426	0.597	148	NA	NA	NA	NA	NA	NA	NA	NA	NA	Yes	ID=20-48513552-48513561-AGA,20-48513699-48513708-ACA,20-48514090-48514099-ACA,20-48514139-48514148-AGA,20-48514679-48514688-ACA,20-48514870-48514879-ACA,20-48515310-48515319-ACA,20-48515359-48515368-AGA,20-48515605-48515614-ACA,20-48515898-48515907-ACA;MOTIFS=AGA,ACA;STRUC=<VC144727>	HPRC,HGSVC,1KG-ONT	No	0.341	Yes	NA,NA	NA	NA
chr20:48512933	552166	DEL	979	0.825	0.6547	41	NA	NA	NA	NA	NA	NA	NA	NA	NA	Yes	ID=20-48513552-48513561-AGA,20-48513699-48513708-ACA,20-48514090-48514099-ACA,20-48514139-48514148-AGA,20-48514679-48514688-ACA,20-48514870-48514879-ACA,20-48515310-48515319-ACA,20-48515359-48515368-AGA,20-48515605-48515614-ACA,20-48515898-48515907-ACA;MOTIFS=AGA,ACA;STRUC=<VC144727>	HPRC,HGSVC,1KG-ONT	No	0.665	No	NA,NA	NA	NA
chr20:48513215	552167	DEL	98	0.8133	0.6749	9	NA	NA	NA	NA	NA	NA	NA	NA	NA	Yes	ID=20-48513552-48513561-AGA,20-48513699-48513708-ACA,20-48514090-48514099-ACA,20-48514139-48514148-AGA,20-48514679-48514688-ACA,20-48514870-48514879-ACA,20-48515310-48515319-ACA,20-48515359-48515368-AGA,20-48515605-48515614-ACA,20-48515898-48515907-ACA;MOTIFS=AGA,ACA;STRUC=<VC144727>	HPRC,HGSVC,1KG-ONT	No	0.703	No	NA,NA	NA	NA
chr20:48513488	552168	INS	684	0.8575	0.5097	24	NA	NA	NA	NA	NA	NA	NA	NA	NA	Yes	ID=20-48513552-48513561-AGA,20-48513699-48513708-ACA,20-48514090-48514099-ACA,20-48514139-48514148-AGA,20-48514679-48514688-ACA,20-48514870-48514879-ACA,20-48515310-48515319-ACA,20-48515359-48515368-AGA,20-48515605-48515614-ACA,20-48515898-48515907-ACA;MOTIFS=AGA,ACA;STRUC=<VC144727>	HPRC,HGSVC	No	0.148	Yes	NA,NA	NA	NA
chr20:48513498	552169	INS	882	0.9086	0.3729	7	NA	NA	NA	NA	NA	NA	NA	NA	NA	Yes	ID=20-48513552-48513561-AGA,20-48513699-48513708-ACA,20-48514090-48514099-ACA,20-48514139-48514148-AGA,20-48514679-48514688-ACA,20-48514870-48514879-ACA,20-48515310-48515319-ACA,20-48515359-48515368-AGA,20-48515605-48515614-ACA,20-48515898-48515907-ACA;MOTIFS=AGA,ACA;STRUC=<VC144727>	HPRC,HGSVC	No	0.148	No	NA,NA	NA	NA
chr20:48513750	552170	INS	293	0.843	0.5929	48	NA	NA	NA	NA	NA	NA	NA	NA	NA	Yes	ID=20-48513552-48513561-AGA,20-48513699-48513708-ACA,20-48514090-48514099-ACA,20-48514139-48514148-AGA,20-48514679-48514688-ACA,20-48514870-48514879-ACA,20-48515310-48515319-ACA,20-48515359-48515368-AGA,20-48515605-48515614-ACA,20-48515898-48515907-ACA;MOTIFS=AGA,ACA;STRUC=<VC144727>	HPRC,HGSVC	No	0.148	Yes	NA,NA	NA	NA
chr20:48514554	552171	DEL	97	0.9074	0.6146	135	NA	NA	NA	NA	NA	NA	NA	NA	NA	Yes	ID=20-48513552-48513561-AGA,20-48513699-48513708-ACA,20-48514090-48514099-ACA,20-48514139-48514148-AGA,20-48514679-48514688-ACA,20-48514870-48514879-ACA,20-48515310-48515319-ACA,20-48515359-48515368-AGA,20-48515605-48515614-ACA,20-48515898-48515907-ACA;MOTIFS=AGA,ACA;STRUC=<VC144727>	HPRC,HGSVC,1KG-ONT	No	0.394	Yes	NA,NA	NA	NA
chr20:48514588	552172	INS	342	0.8085	0.6756	44	NA	NA	NA	NA	NA	NA	NA	NA	NA	Yes	ID=20-48513552-48513561-AGA,20-48513699-48513708-ACA,20-48514090-48514099-ACA,20-48514139-48514148-AGA,20-48514679-48514688-ACA,20-48514870-48514879-ACA,20-48515310-48515319-ACA,20-48515359-48515368-AGA,20-48515605-48515614-ACA,20-48515898-48515907-ACA;MOTIFS=AGA,ACA;STRUC=<VC144727>	HPRC,HGSVC	No	0.032	Yes	NA,NA	NA	NA
chr20:48514635	552173	DEL	94	0.8051	0.6765	2	NA	NA	NA	NA	NA	NA	NA	NA	NA	Yes	ID=20-48513552-48513561-AGA,20-48513699-48513708-ACA,20-48514090-48514099-ACA,20-48514139-48514148-AGA,20-48514679-48514688-ACA,20-48514870-48514879-ACA,20-48515310-48515319-ACA,20-48515359-48515368-AGA,20-48515605-48515614-ACA,20-48515898-48515907-ACA;MOTIFS=AGA,ACA;STRUC=<VC144727>	HPRC,HGSVC,1KG-ONT	No	0.4	No	NA,NA	NA	NA
chr20:48515027	552174	INS	346	0.8468	0.571	54	NA	NA	NA	NA	NA	NA	NA	NA	NA	Yes	ID=20-48513552-48513561-AGA,20-48513699-48513708-ACA,20-48514090-48514099-ACA,20-48514139-48514148-AGA,20-48514679-48514688-ACA,20-48514870-48514879-ACA,20-48515310-48515319-ACA,20-48515359-48515368-AGA,20-48515605-48515614-ACA,20-48515898-48515907-ACA;MOTIFS=AGA,ACA;STRUC=<VC144727>	HPRC,HGSVC	No	0.148	Yes	NA,NA	NA	NA
chr20:48515027	552175	INS	442	0.8506	0.536	66	NA	NA	NA	NA	NA	NA	NA	NA	NA	Yes	ID=20-48513552-48513561-AGA,20-48513699-48513708-ACA,20-48514090-48514099-ACA,20-48514139-48514148-AGA,20-48514679-48514688-ACA,20-48514870-48514879-ACA,20-48515310-48515319-ACA,20-48515359-48515368-AGA,20-48515605-48515614-ACA,20-48515898-48515907-ACA;MOTIFS=AGA,ACA;STRUC=<VC144727>	HPRC,HGSVC	No	0.148	Yes	NA,NA	NA	NA
chr20:48515182	552176	DEL	196	0.872	0.6616	136	NA	NA	NA	NA	NA	NA	NA	NA	NA	Yes	ID=20-48513552-48513561-AGA,20-48513699-48513708-ACA,20-48514090-48514099-ACA,20-48514139-48514148-AGA,20-48514679-48514688-ACA,20-48514870-48514879-ACA,20-48515310-48515319-ACA,20-48515359-48515368-AGA,20-48515605-48515614-ACA,20-48515898-48515907-ACA;MOTIFS=AGA,ACA;STRUC=<VC144727>	HPRC,HGSVC,1KG-ONT	No	0.354	Yes	NA,NA	NA	NA
chr20:48515377	552177	INS	97	0.9173	0.3343	57	NA	NA	NA	NA	NA	NA	NA	NA	NA	Yes	ID=20-48513552-48513561-AGA,20-48513699-48513708-ACA,20-48514090-48514099-ACA,20-48514139-48514148-AGA,20-48514679-48514688-ACA,20-48514870-48514879-ACA,20-48515310-48515319-ACA,20-48515359-48515368-AGA,20-48515605-48515614-ACA,20-48515898-48515907-ACA;MOTIFS=AGA,ACA;STRUC=<VC144727>	HPRC,HGSVC,1KG-ONT	No	0.148	Yes	NA,NA	NA	NA
chr20:48515534	552178	DEL	490	0.8987	0.5898	28	NA	NA	NA	NA	NA	NA	NA	NA	NA	Yes	ID=20-48513552-48513561-AGA,20-48513699-48513708-ACA,20-48514090-48514099-ACA,20-48514139-48514148-AGA,20-48514679-48514688-ACA,20-48514870-48514879-ACA,20-48515310-48515319-ACA,20-48515359-48515368-AGA,20-48515605-48515614-ACA,20-48515898-48515907-ACA;MOTIFS=AGA,ACA;STRUC=<VC144727>	HPRC,HGSVC,1KG-ONT	Yes	0.221	No	NA,NA	NA	NA
chr20:48515553	552179	INS	489	0.961	0.1732	4	NA	NA	NA	NA	NA	NA	NA	NA	NA	Yes	ID=20-48513552-48513561-AGA,20-48513699-48513708-ACA,20-48514090-48514099-ACA,20-48514139-48514148-AGA,20-48514679-48514688-ACA,20-48514870-48514879-ACA,20-48515310-48515319-ACA,20-48515359-48515368-AGA,20-48515605-48515614-ACA,20-48515898-48515907-ACA;MOTIFS=AGA,ACA;STRUC=<VC144727>	HPRC	No	0.148	No	NA,NA	NA	NA
chr20:48515553	552182	INS	975	0.8292	0.6662	252	NA	NA	NA	NA	NA	NA	NA	NA	NA	Yes	ID=20-48513552-48513561-AGA,20-48513699-48513708-ACA,20-48514090-48514099-ACA,20-48514139-48514148-AGA,20-48514679-48514688-ACA,20-48514870-48514879-ACA,20-48515310-48515319-ACA,20-48515359-48515368-AGA,20-48515605-48515614-ACA,20-48515898-48515907-ACA;MOTIFS=AGA,ACA;STRUC=<VC144727>	HPRC,HGSVC,1KG-ONT	No	0.148	Yes	NA,NA	NA	NA
chr20:48515553	552181	INS	1762	0.8127	0.673	211	NA	NA	NA	NA	NA	NA	NA	NA	NA	Yes	ID=20-48513552-48513561-AGA,20-48513699-48513708-ACA,20-48514090-48514099-ACA,20-48514139-48514148-AGA,20-48514679-48514688-ACA,20-48514870-48514879-ACA,20-48515310-48515319-ACA,20-48515359-48515368-AGA,20-48515605-48515614-ACA,20-48515898-48515907-ACA;MOTIFS=AGA,ACA;STRUC=<VC144727>	NA	No	0.148	Yes	NA,NA	NA	NA
chr20:48515553	552180	INS	783	0.893	0.3866	458	NA	NA	NA	NA	NA	NA	NA	NA	NA	Yes	ID=20-48513552-48513561-AGA,20-48513699-48513708-ACA,20-48514090-48514099-ACA,20-48514139-48514148-AGA,20-48514679-48514688-ACA,20-48514870-48514879-ACA,20-48515310-48515319-ACA,20-48515359-48515368-AGA,20-48515605-48515614-ACA,20-48515898-48515907-ACA;MOTIFS=AGA,ACA;STRUC=<VC144727>	HPRC,HGSVC,1KG-ONT	No	0.148	Yes	NA,NA	NA	NA
chr20:48515632	552183	DEL	98	0.921	0.3231	25	NA	NA	NA	NA	NA	NA	NA	NA	NA	Yes	ID=20-48513552-48513561-AGA,20-48513699-48513708-ACA,20-48514090-48514099-ACA,20-48514139-48514148-AGA,20-48514679-48514688-ACA,20-48514870-48514879-ACA,20-48515310-48515319-ACA,20-48515359-48515368-AGA,20-48515605-48515614-ACA,20-48515898-48515907-ACA;MOTIFS=AGA,ACA;STRUC=<VC144727>	HPRC,HGSVC,1KG-ONT	No	0.6	Yes	NA,NA	NA	NA
chr20:48515640	552184	INS	1078	0.8268	0.6442	150	NA	NA	NA	NA	NA	NA	NA	NA	NA	Yes	ID=20-48513552-48513561-AGA,20-48513699-48513708-ACA,20-48514090-48514099-ACA,20-48514139-48514148-AGA,20-48514679-48514688-ACA,20-48514870-48514879-ACA,20-48515310-48515319-ACA,20-48515359-48515368-AGA,20-48515605-48515614-ACA,20-48515898-48515907-ACA;MOTIFS=AGA,ACA;STRUC=<VC144727>	HPRC,HGSVC,1KG-ONT	No	0.148	Yes	NA,NA	NA	NA
chr20:48515772	552185	INS	98	0.8107	0.6753	6	NA	NA	NA	NA	NA	NA	NA	NA	NA	Yes	ID=20-48513552-48513561-AGA,20-48513699-48513708-ACA,20-48514090-48514099-ACA,20-48514139-48514148-AGA,20-48514679-48514688-ACA,20-48514870-48514879-ACA,20-48515310-48515319-ACA,20-48515359-48515368-AGA,20-48515605-48515614-ACA,20-48515898-48515907-ACA;MOTIFS=AGA,ACA;STRUC=<VC144727>	HPRC,HGSVC,1KG-ONT	No	0.148	No	NA,NA	NA	NA
chr20:48516019	552186	INS	489	0.8363	0.5945	22	NA	NA	NA	NA	NA	NA	NA	NA	NA	Yes	ID=20-48513552-48513561-AGA,20-48513699-48513708-ACA,20-48514090-48514099-ACA,20-48514139-48514148-AGA,20-48514679-48514688-ACA,20-48514870-48514879-ACA,20-48515310-48515319-ACA,20-48515359-48515368-AGA,20-48515605-48515614-ACA,20-48515898-48515907-ACA;MOTIFS=AGA,ACA;STRUC=<VC144727>	HPRC	No	0.001	No	NA,NA	NA	NA
chr20:48585434	552187	DEL	736	0.9014	0.3423	6	NA	NA	NA	NA	NA	NA	NA	NA	NA	No	ID=20-48585814-48585828-A;MOTIFS=A;STRUC=<TR2177327>	NA	Yes	0.474	Yes	NA,NA	NA	NA
chr20:48589636	552188	INS	314	0.9461	0.2262	9	NA	NA	NA	NA	NA	NA	NA	NA	NA	No	NA	HPRC,HGSVC,1KG-ONT	Yes	1.616	Yes	NA,NA	NA	NA
chr20:48589636	552189	INS	332	0.9265	0.3233	124	NA	NA	NA	NA	NA	NA	NA	NA	NA	No	NA	HPRC,HGSVC,1KG-ONT	Yes	1.616	Yes	NA,NA	NA	NA
chr20:48592906	552190	DEL	2441	0.819	0.6587	2	NA	NA	NA	NA	NA	NA	NA	NA	NA	No	ID=20-48594086-48594098-TTCA;MOTIFS=TTCA;STRUC=<TR2177341>,ID=20-48594544-48594553-A;MOTIFS=A;STRUC=<TR2177342>	NA	Yes	0.998	No	NA,NA	NA	NA
chr20:48602776	552191	INS	332	0.9251	0.272	8	NA	NA	NA	NA	NA	NA	NA	NA	NA	No	NA	NA	Yes	2.416	Yes	NA,NA	NA	NA
chr20:48610817	552192	INS	93	0.8399	0.6193	5	NA	NA	NA	NA	NA	NA	NA	NA	NA	No	ID=20-48610813-48610909-TTC;MOTIFS=TTC;STRUC=<TR2177366>,ID=20-48610838-48610879-TCTTCC,20-48610841-48610877-TCC;MOTIFS=TCC,TCTTCC;STRUC=<VC144737>	HPRC,HGSVC,1KG-ONT	Yes	3.322	Yes	NA,NA	NA	NA
chr20:48610820	552193	INS	81	0.8837	0.4133	4	NA	NA	NA	NA	NA	NA	NA	NA	NA	No	ID=20-48610813-48610909-TTC;MOTIFS=TTC;STRUC=<TR2177366>,ID=20-48610838-48610879-TCTTCC,20-48610841-48610877-TCC;MOTIFS=TCC,TCTTCC;STRUC=<VC144737>	HPRC,HGSVC,1KG-ONT	Yes	3.322	Yes	NA,NA	NA	NA
chr20:48610820	552194	INS	87	0.8923	0.3899	5	NA	NA	NA	NA	NA	NA	NA	NA	NA	No	ID=20-48610813-48610909-TTC;MOTIFS=TTC;STRUC=<TR2177366>,ID=20-48610838-48610879-TCTTCC,20-48610841-48610877-TCC;MOTIFS=TCC,TCTTCC;STRUC=<VC144737>	HPRC,HGSVC,1KG-ONT	Yes	3.322	Yes	NA,NA	NA	NA
chr20:48610823	552195	INS	75	0.9356	0.5007	7	NA	NA	NA	NA	NA	NA	NA	NA	NA	No	ID=20-48610813-48610909-TTC;MOTIFS=TTC;STRUC=<TR2177366>,ID=20-48610838-48610879-TCTTCC,20-48610841-48610877-TCC;MOTIFS=TCC,TCTTCC;STRUC=<VC144737>	HPRC,HGSVC,1KG-ONT	Yes	3.322	Yes	NA,NA	NA	NA
chr20:48610832	552196	INS	60	0.9161	0.6015	11	NA	NA	NA	NA	NA	NA	NA	NA	NA	No	ID=20-48610813-48610909-TTC;MOTIFS=TTC;STRUC=<TR2177366>,ID=20-48610838-48610879-TCTTCC,20-48610841-48610877-TCC;MOTIFS=TCC,TCTTCC;STRUC=<VC144737>	HPRC,HGSVC,1KG-ONT	Yes	3.322	Yes	NA,NA	NA	NA
chr20:48610835	552197	INS	54	0.8322	0.6144	2	NA	NA	NA	NA	NA	NA	NA	NA	NA	No	ID=20-48610813-48610909-TTC;MOTIFS=TTC;STRUC=<TR2177366>,ID=20-48610838-48610879-TCTTCC,20-48610841-48610877-TCC;MOTIFS=TCC,TCTTCC;STRUC=<VC144737>	HPRC,HGSVC	Yes	3.322	Yes	NA,NA	NA	NA
chr20:48610844	552198	INS	66	0.8637	0.5102	12	NA	NA	NA	NA	NA	NA	NA	NA	NA	No	ID=20-48610813-48610909-TTC;MOTIFS=TTC;STRUC=<TR2177366>,ID=20-48610838-48610879-TCTTCC,20-48610841-48610877-TCC;MOTIFS=TCC,TCTTCC;STRUC=<VC144737>	HPRC,HGSVC,1KG-ONT	Yes	3.322	Yes	NA,NA	NA	NA
chr20:48610850	552200	INS	75	0.8709	0.5073	6	NA	NA	NA	NA	NA	NA	NA	NA	NA	No	ID=20-48610813-48610909-TTC;MOTIFS=TTC;STRUC=<TR2177366>,ID=20-48610838-48610879-TCTTCC,20-48610841-48610877-TCC;MOTIFS=TCC,TCTTCC;STRUC=<VC144737>	HPRC,HGSVC,1KG-ONT	Yes	3.322	Yes	NA,NA	NA	NA
chr20:48610850	552199	INS	81	0.8859	0.4304	13	NA	NA	NA	NA	NA	NA	NA	NA	NA	No	ID=20-48610813-48610909-TTC;MOTIFS=TTC;STRUC=<TR2177366>,ID=20-48610838-48610879-TCTTCC,20-48610841-48610877-TCC;MOTIFS=TCC,TCTTCC;STRUC=<VC144737>	HPRC,HGSVC,1KG-ONT	Yes	3.322	Yes	NA,NA	NA	NA
chr20:48634168	552201	INS	52	0.8616	0.5245	3	PREX1(1.0,0.268)	NA	NA	NA	NA	NA	NA	NA	NA	No	ID=20-48633958-48633972-GATG,20-48633987-48634011-TGGA,20-48634046-48634061-ATGG,20-48634065-48634084-GGAT,20-48634085-48634102-GGAT,20-48634112-48634126-TGGA,20-48634144-48634174-TGGA,20-48634175-48634201-ATGG;MOTIFS=GATG,ATGG,GGAT,TGGA;STRUC=<VC144742>	NA	Yes	3.188	Yes	NA,NA	NA	NA
chr20:48664874	552202	DEL	55	0.8591	0.4841	20	PREX1(1.0,0.268)	NA	NA	NA	NA	NA	NA	NA	NA	No	ID=20-48664762-48664903-CTCCAGACGGCCTGAATTCTAATCCCGG;MOTIFS=CTCCAGACGGCCTGAATTCTAATCCCGG;STRUC=(CTCCAGACGGCCTGAATTCTAATCCCGG)n	1KG-ONT	No	4.713	Yes	NA,NA	NA	NA
chr20:48664903	552203	INS	58	0.8652	0.5149	2	PREX1(1.0,0.268)	NA	NA	NA	NA	NA	NA	NA	NA	No	ID=20-48664762-48664903-CTCCAGACGGCCTGAATTCTAATCCCGG;MOTIFS=CTCCAGACGGCCTGAATTCTAATCCCGG;STRUC=(CTCCAGACGGCCTGAATTCTAATCCCGG)n	HPRC,HGSVC,1KG-ONT	No	0.167	No	NA,NA	NA	NA
chr20:48664927	552205	INS	55	0.9044	0.3504	94	PREX1(1.0,0.268)	NA	NA	NA	NA	NA	NA	NA	NA	No	ID=20-48664762-48664903-CTCCAGACGGCCTGAATTCTAATCCCGG;MOTIFS=CTCCAGACGGCCTGAATTCTAATCCCGG;STRUC=(CTCCAGACGGCCTGAATTCTAATCCCGG)n	HPRC,HGSVC,1KG-ONT	No	0.167	Yes	NA,NA	NA	NA
chr20:48664927	552206	DEL	196	0.8382	0.5999	3	PREX1(1.0,0.268)	NA	NA	NA	NA	NA	NA	NA	NA	No	ID=20-48664762-48664903-CTCCAGACGGCCTGAATTCTAATCCCGG;MOTIFS=CTCCAGACGGCCTGAATTCTAATCCCGG;STRUC=(CTCCAGACGGCCTGAATTCTAATCCCGG)n,ID=20-48664986-48665095-CCAGACGGCCTGAATTCTAATCCCGACT;MOTIFS=CCAGACGGCCTGAATTCTAATCCCGACT;STRUC=<TR2177444>	HGSVC	No	4.467	Yes	NA,NA	NA	NA
chr20:48664982	552207	INS	56	0.8449	0.5679	19	PREX1(1.0,0.268)	NA	NA	NA	NA	NA	NA	NA	NA	No	ID=20-48664762-48664903-CTCCAGACGGCCTGAATTCTAATCCCGG;MOTIFS=CTCCAGACGGCCTGAATTCTAATCCCGG;STRUC=(CTCCAGACGGCCTGAATTCTAATCCCGG)n	HPRC,HGSVC,1KG-ONT	No	2.537	Yes	NA,NA	NA	NA
chr20:48665325	552208	DEL	56	0.8605	0.5952	59	PREX1(1.0,0.268)	NA	NA	NA	NA	NA	NA	NA	NA	No	NA	NA	No	4.614	Yes	NA,NA	NA	NA
chr20:48665402	552209	INS	56	0.9225	0.2929	2	PREX1(1.0,0.268)	NA	NA	NA	NA	NA	NA	NA	NA	No	NA	HPRC,HGSVC,1KG-ONT	No	0.44	Yes	NA,NA	NA	NA
chr20:48665426	552210	DEL	56	0.8797	0.4913	7	PREX1(1.0,0.268)	NA	NA	NA	NA	NA	NA	NA	NA	No	NA	NA	Yes	4.177	Yes	NA,NA	NA	NA
chr20:48685901	552211	INS	194	0.8293	0.6366	71	PREX1(1.0,0.268)	NA	NA	NA	NA	NA	NA	NA	NA	No	NA	HPRC,HGSVC,1KG-ONT	Yes	3.188	Yes	NA,NA	NA	NA
chr20:48738018	552212	INS	354	0.8082	0.683	1	PREX1(1.0,0.268)	NA	NA	NA	NA	NA	NA	NA	NA	No	NA	NA	Yes	3.188	No	NA,NA	NA	NA
chr20:48746941	552213	DEL	54	0.8528	0.5717	9	PREX1(1.0,0.268)	NA	NA	NA	NA	NA	NA	NA	enhancer	No	ID=20-48746941-48747011-AC;MOTIFS=AC;STRUC=<TR2177566>	NA	No	2.556	No	NA,NA	NA	NA
chr20:48769964	552215	DEL	68	0.8124	0.6725	1	PREX1(1.0,0.268)	NA	NA	NA	NA	NA	NA	NA	enhancer	No	NA	NA	No	2.383	No	NA,NA	NA	NA
chr20:48778311	552216	DEL	151	0.8921	0.3995	2	PREX1(1.0,0.268)	NA	NA	NA	NA	NA	NA	NA	NA	No	ID=20-48778425-48778443-A;MOTIFS=A;STRUC=<TR2177607>	NA	Yes	0.98	Yes	NA,NA	NA	NA
chr20:48811691	552217	INS	555	0.883	0.4242	24	PREX1(1.0,0.268)	NA	NA	NA	NA	NA	NA	NA	NA	No	ID=20-48811525-48811541-AC,20-48811573-48811585-AC,20-48811628-48811643-CA,20-48811679-48811691-AC,20-48811723-48811735-AC;MOTIFS=AC,CA;STRUC=<VC144756>	1KG-ONT	Yes	0.12	Yes	NA,NA	NA	NA
chr20:48811691	552218	INS	274	0.9008	0.356	496	PREX1(1.0,0.268)	NA	NA	NA	NA	NA	NA	NA	NA	No	ID=20-48811525-48811541-AC,20-48811573-48811585-AC,20-48811628-48811643-CA,20-48811679-48811691-AC,20-48811723-48811735-AC;MOTIFS=AC,CA;STRUC=<VC144756>	HPRC,HGSVC,1KG-ONT	Yes	0.12	Yes	NA,NA	NA	NA
chr20:48821201	552219	INS	327	0.946	0.2096	2	PREX1(1.0,0.268)	NA	NA	NA	NA	NA	NA	NA	NA	No	NA	HPRC	Yes	0.033	No	NA,NA	NA	NA
chr20:48821201	552220	INS	350	0.8633	0.4933	7	PREX1(1.0,0.268)	NA	NA	NA	NA	NA	NA	NA	NA	No	NA	HPRC	Yes	0.033	Yes	NA,NA	NA	NA
chr20:48841505	552221	INS	379	0.8273	0.6319	10	NA	NA	NA	NA	NA	NA	NA	NA	NA	No	NA	NA	Yes	7.962	Yes	NA,NA	NA	NA
chr20:48862790	552222	INS	62	0.8671	0.4887	3	NA	NA	NA	NA	NA	NA	NA	NA	NA	No	ID=20-48862678-48862687-A,20-48862729-48862738-TG,20-48862780-48862791-A,20-48862826-48862838-T;MOTIFS=T,TG,A;STRUC=<VC144758>	NA	No	0.794	Yes	NA,NA	NA	NA
chr20:48862790	552223	INS	67	0.8308	0.6577	2	NA	NA	NA	NA	NA	NA	NA	NA	NA	No	ID=20-48862678-48862687-A,20-48862729-48862738-TG,20-48862780-48862791-A,20-48862826-48862838-T;MOTIFS=T,TG,A;STRUC=<VC144758>	NA	No	0.794	No	NA,NA	NA	NA
chr20:48862790	552224	INS	58	0.8251	0.6275	11	NA	NA	NA	NA	NA	NA	NA	NA	NA	No	ID=20-48862678-48862687-A,20-48862729-48862738-TG,20-48862780-48862791-A,20-48862826-48862838-T;MOTIFS=T,TG,A;STRUC=<VC144758>	NA	No	0.794	Yes	NA,NA	NA	NA
chr20:48862790	552225	INS	54	0.8514	0.545	22	NA	NA	NA	NA	NA	NA	NA	NA	NA	No	ID=20-48862678-48862687-A,20-48862729-48862738-TG,20-48862780-48862791-A,20-48862826-48862838-T;MOTIFS=T,TG,A;STRUC=<VC144758>	NA	No	0.794	Yes	NA,NA	NA	NA
chr20:48867658	552226	DEL	52	0.8581	0.5396	101	NA	NA	NA	NA	NA	NA	NA	NA	NA	No	ID=20-48867793-48867813-CAAA,20-48867810-48867825-AAAT;MOTIFS=AAAT,CAAA;STRUC=<VC144759>	HPRC,HGSVC,1KG-ONT	No	0.772	Yes	NA,NA	NA	NA
chr20:48870681	552227	DEL	606	0.9845	0.0471	850	NA	NA	NA	NA	NA	NA	NA	NA	enhancer	No	ID=20-48870950-48870978-A,20-48871136-48871145-ATA,20-48871556-48871584-A;MOTIFS=ATA,A;STRUC=<VC144760>	HPRC,HGSVC,1KG-ONT	No	1.16	Yes	NA,NA	NA	NA
chr20:48870812	552228	DEL	573	0.8906	0.4304	1	NA	NA	NA	NA	NA	NA	NA	NA	NA	No	ID=20-48870950-48870978-A,20-48871136-48871145-ATA,20-48871556-48871584-A;MOTIFS=ATA,A;STRUC=<VC144760>	HPRC,HGSVC,1KG-ONT	No	0.65	No	NA,NA	NA	NA
chr20:48870950	552229	DEL	610	0.965	0.141	100	NA	NA	NA	NA	NA	NA	NA	NA	NA	No	ID=20-48870950-48870978-A,20-48871136-48871145-ATA,20-48871556-48871584-A;MOTIFS=ATA,A;STRUC=<VC144760>	HPRC,HGSVC,1KG-ONT	No	0.951	Yes	NA,NA	NA	NA
chr20:48870951	552230	DEL	605	0.9479	0.2143	124	NA	NA	NA	NA	NA	NA	NA	NA	NA	No	ID=20-48870950-48870978-A,20-48871136-48871145-ATA,20-48871556-48871584-A;MOTIFS=ATA,A;STRUC=<VC144760>	HPRC,HGSVC,1KG-ONT	No	0.734	Yes	NA,NA	NA	NA
chr20:48882224	552231	DEL	1638	0.8495	0.5579	15	NA	NA	NA	NA	NA	NA	NA	NA	NA	No	ID=20-48882501-48882526-A;MOTIFS=A;STRUC=<TR2177772>,ID=20-48882931-48882950-T;MOTIFS=T;STRUC=<TR2177773>	1KG-ONT	Yes	0.438	Yes	NA,NA	NA	NA
chr20:48897176	552232	INS	54	0.8345	0.637	6	NA	NA	NA	NA	NA	NA	NA	NA	NA	No	ID=20-48897112-48897137-AAGA,20-48897134-48897138-GAAG,20-48897138-48897211-GAAA,20-48897198-48897237-GAAAGAAAGAAAG,20-48897211-48897224-GAAA,20-48897224-48897273-GAAA,20-48897258-48897261-AAG,20-48897273-48897293-GAAA,20-48897290-48897304-A;MOTIFS=A,AAG,GAAAGAAAGAAAG,GAAG,GAAA,AAGA;STRUC=<VC144766>	HPRC,HGSVC	No	3.188	No	NA,NA	NA	NA
chr20:48897211	552234	INS	61	0.9201	0.456	17	NA	NA	NA	NA	NA	NA	NA	NA	NA	No	ID=20-48897112-48897137-AAGA,20-48897134-48897138-GAAG,20-48897138-48897211-GAAA,20-48897198-48897237-GAAAGAAAGAAAG,20-48897211-48897224-GAAA,20-48897224-48897273-GAAA,20-48897258-48897261-AAG,20-48897273-48897293-GAAA,20-48897290-48897304-A;MOTIFS=A,AAG,GAAAGAAAGAAAG,GAAG,GAAA,AAGA;STRUC=<VC144766>	HPRC,HGSVC	No	3.188	Yes	NA,NA	NA	NA
chr20:48897211	552236	INS	51	0.8185	0.6436	23	NA	NA	NA	NA	NA	NA	NA	NA	NA	No	ID=20-48897112-48897137-AAGA,20-48897134-48897138-GAAG,20-48897138-48897211-GAAA,20-48897198-48897237-GAAAGAAAGAAAG,20-48897211-48897224-GAAA,20-48897224-48897273-GAAA,20-48897258-48897261-AAG,20-48897273-48897293-GAAA,20-48897290-48897304-A;MOTIFS=A,AAG,GAAAGAAAGAAAG,GAAG,GAAA,AAGA;STRUC=<VC144766>	HPRC,HGSVC	No	3.188	Yes	NA,NA	NA	NA
chr20:48897211	552235	INS	50	0.8306	0.6846	18	NA	NA	NA	NA	NA	NA	NA	NA	NA	No	ID=20-48897112-48897137-AAGA,20-48897134-48897138-GAAG,20-48897138-48897211-GAAA,20-48897198-48897237-GAAAGAAAGAAAG,20-48897211-48897224-GAAA,20-48897224-48897273-GAAA,20-48897258-48897261-AAG,20-48897273-48897293-GAAA,20-48897290-48897304-A;MOTIFS=A,AAG,GAAAGAAAGAAAG,GAAG,GAAA,AAGA;STRUC=<VC144766>	HPRC,HGSVC	No	3.188	Yes	NA,NA	NA	NA
chr20:48897211	552233	INS	84	0.8407	0.5607	3	NA	NA	NA	NA	NA	NA	NA	NA	NA	No	ID=20-48897112-48897137-AAGA,20-48897134-48897138-GAAG,20-48897138-48897211-GAAA,20-48897198-48897237-GAAAGAAAGAAAG,20-48897211-48897224-GAAA,20-48897224-48897273-GAAA,20-48897258-48897261-AAG,20-48897273-48897293-GAAA,20-48897290-48897304-A;MOTIFS=A,AAG,GAAAGAAAGAAAG,GAAG,GAAA,AAGA;STRUC=<VC144766>	HGSVC	No	3.188	No	NA,NA	NA	NA
chr20:48897236	552237	INS	54	0.8121	0.6682	4	NA	NA	NA	NA	NA	NA	NA	NA	NA	No	ID=20-48897112-48897137-AAGA,20-48897134-48897138-GAAG,20-48897138-48897211-GAAA,20-48897198-48897237-GAAAGAAAGAAAG,20-48897211-48897224-GAAA,20-48897224-48897273-GAAA,20-48897258-48897261-AAG,20-48897273-48897293-GAAA,20-48897290-48897304-A;MOTIFS=A,AAG,GAAAGAAAGAAAG,GAAG,GAAA,AAGA;STRUC=<VC144766>	HPRC,HGSVC	No	3.188	Yes	NA,NA	NA	NA
chr20:48897259	552238	INS	57	0.8804	0.6966	1	NA	NA	NA	NA	NA	NA	NA	NA	NA	No	ID=20-48897112-48897137-AAGA,20-48897134-48897138-GAAG,20-48897138-48897211-GAAA,20-48897198-48897237-GAAAGAAAGAAAG,20-48897211-48897224-GAAA,20-48897224-48897273-GAAA,20-48897258-48897261-AAG,20-48897273-48897293-GAAA,20-48897290-48897304-A;MOTIFS=A,AAG,GAAAGAAAGAAAG,GAAG,GAAA,AAGA;STRUC=<VC144766>	HPRC,HGSVC	No	3.188	No	NA,NA	NA	NA
chr20:48897268	552239	INS	54	0.8237	0.6426	5	NA	NA	NA	NA	NA	NA	NA	NA	NA	No	ID=20-48897112-48897137-AAGA,20-48897134-48897138-GAAG,20-48897138-48897211-GAAA,20-48897198-48897237-GAAAGAAAGAAAG,20-48897211-48897224-GAAA,20-48897224-48897273-GAAA,20-48897258-48897261-AAG,20-48897273-48897293-GAAA,20-48897290-48897304-A;MOTIFS=A,AAG,GAAAGAAAGAAAG,GAAG,GAAA,AAGA;STRUC=<VC144766>	HPRC,HGSVC	No	3.188	No	NA,NA	NA	NA
chr20:48897273	552240	INS	96	0.841	0.6056	1	NA	NA	NA	NA	NA	NA	NA	NA	NA	No	ID=20-48897112-48897137-AAGA,20-48897134-48897138-GAAG,20-48897138-48897211-GAAA,20-48897198-48897237-GAAAGAAAGAAAG,20-48897211-48897224-GAAA,20-48897224-48897273-GAAA,20-48897258-48897261-AAG,20-48897273-48897293-GAAA,20-48897290-48897304-A;MOTIFS=A,AAG,GAAAGAAAGAAAG,GAAG,GAAA,AAGA;STRUC=<VC144766>	HGSVC	No	3.188	No	NA,NA	NA	NA
chr20:48904710	552241	INS	2835	0.8249	0.619	1	NA	NA	NA	NA	NA	NA	NA	NA	enhancer	No	NA	NA	No	2.972	No	NA,NA	NA	NA
chr20:48917255	552242	INS	2795	0.8338	0.6378	1	NA	NA	NA	NA	NA	NA	NA	NA	NA	No	NA	NA	No	7.237	No	NA,NA	NA	NA
chr20:48918076	552243	INS	54	0.8554	0.6242	1	NA	NA	NA	NA	NA	NA	NA	NA	NA	No	NA	NA	No	0.354	No	NA,NA	NA	NA
chr20:48928350	552244	DEL	296	0.9421	0.264	3	ARFGEF2(1.0,0.391)	ARFGEF2(1.0,0.391)	NA	NA	NA	NA	NA	NA	NA	No	ID=20-48928503-48928514-T;MOTIFS=T;STRUC=<TR2177860>	HPRC,HGSVC,1KG-ONT	No	0.061	Yes	NA,NA	NA	NA
chr20:48935929	552245	DEL	128	0.9386	0.4793	1	ARFGEF2(1.0,0.391)	ARFGEF2(1.0,0.391)	NA	NA	NA	NA	NA	NA	NA	No	ID=20-48935937-48935948-G;MOTIFS=G;STRUC=<TR2177867>	HPRC,1KG-ONT	No	0.151	No	NA,NA	NA	NA
chr20:48936052	552246	DEL	175	0.8938	0.3843	51	ARFGEF2(1.0,0.391)	ARFGEF2(1.0,0.391)	NA	NA	NA	NA	NA	NA	NA	No	NA	HPRC,1KG-ONT	No	0.133	Yes	NA,NA	NA	NA
chr20:48936137	552247	DEL	80	0.8155	0.6545	1	ARFGEF2(1.0,0.391)	ARFGEF2(1.0,0.391)	NA	NA	NA	NA	NA	NA	NA	No	NA	NA	No	0.205	No	NA,NA	NA	NA
chr20:48936288	552248	DEL	50	0.8081	0.689	62	ARFGEF2(1.0,0.391)	ARFGEF2(1.0,0.391)	NA	NA	NA	NA	NA	NA	NA	No	ID=20-48936301-48936309-C;MOTIFS=C;STRUC=<TR2177868>	NA	No	0.316	Yes	NA,NA	NA	NA
chr20:48947126	552249	DEL	2610	0.9029	0.3315	1	ARFGEF2(1.0,0.391)	ARFGEF2(1.0,0.391)	NA	NA	NA	NA	NA	NA	enhancer	No	ID=20-48947569-48947578-TA;MOTIFS=TA;STRUC=<TR2177883>,ID=20-48947866-48947880-ATAA;MOTIFS=ATAA;STRUC=<TR2177884>,ID=20-48948222-48948231-T;MOTIFS=T;STRUC=<TR2177885>,ID=20-48949444-48949453-GCA;MOTIFS=GCA;STRUC=<TR2177886>	NA	No	3.69	No	NA,NA	NA	NA
chr20:48959411	552250	INS	319	0.9517	0.3139	7	ARFGEF2(1.0,0.391)	ARFGEF2(1.0,0.391)	NA	NA	NA	NA	NA	NA	NA	No	ID=20-48959390-48959410-CCTT,20-48959409-48959426-TCCC,20-48959449-48959466-TCCC,20-48959485-48959498-CCTC,20-48959527-48959541-TCCC,20-48959555-48959574-TCCC,20-48959571-48959579-TCCT,20-48959579-48959593-TCCC,20-48959607-48959622-TCCT;MOTIFS=TCCC,CCTC,CCTT,TCCT;STRUC=<VC144781>	HPRC,HGSVC,1KG-ONT	No	0.692	No	NA,NA	NA	NA
chr20:48959439	552251	INS	310	0.8458	0.5816	5	ARFGEF2(1.0,0.391)	ARFGEF2(1.0,0.391)	NA	NA	NA	NA	NA	NA	NA	No	ID=20-48959390-48959410-CCTT,20-48959409-48959426-TCCC,20-48959449-48959466-TCCC,20-48959485-48959498-CCTC,20-48959527-48959541-TCCC,20-48959555-48959574-TCCC,20-48959571-48959579-TCCT,20-48959579-48959593-TCCC,20-48959607-48959622-TCCT;MOTIFS=TCCC,CCTC,CCTT,TCCT;STRUC=<VC144781>	HPRC,HGSVC,1KG-ONT	No	0.692	Yes	NA,NA	NA	NA
chr20:48959479	552252	INS	293	0.8898	0.395	2	ARFGEF2(1.0,0.391)	ARFGEF2(1.0,0.391)	NA	NA	NA	NA	NA	NA	NA	No	ID=20-48959390-48959410-CCTT,20-48959409-48959426-TCCC,20-48959449-48959466-TCCC,20-48959485-48959498-CCTC,20-48959527-48959541-TCCC,20-48959555-48959574-TCCC,20-48959571-48959579-TCCT,20-48959579-48959593-TCCC,20-48959607-48959622-TCCT;MOTIFS=TCCC,CCTC,CCTT,TCCT;STRUC=<VC144781>	HPRC,HGSVC,1KG-ONT	No	0.692	No	NA,NA	NA	NA
chr20:48959479	552253	INS	314	0.9343	0.273	92	ARFGEF2(1.0,0.391)	ARFGEF2(1.0,0.391)	NA	NA	NA	NA	NA	NA	NA	No	ID=20-48959390-48959410-CCTT,20-48959409-48959426-TCCC,20-48959449-48959466-TCCC,20-48959485-48959498-CCTC,20-48959527-48959541-TCCC,20-48959555-48959574-TCCC,20-48959571-48959579-TCCT,20-48959579-48959593-TCCC,20-48959607-48959622-TCCT;MOTIFS=TCCC,CCTC,CCTT,TCCT;STRUC=<VC144781>	HPRC,HGSVC,1KG-ONT	No	0.692	Yes	NA,NA	NA	NA
chr20:48959479	552254	INS	417	0.8779	0.4784	96	ARFGEF2(1.0,0.391)	ARFGEF2(1.0,0.391)	NA	NA	NA	NA	NA	NA	NA	No	ID=20-48959390-48959410-CCTT,20-48959409-48959426-TCCC,20-48959449-48959466-TCCC,20-48959485-48959498-CCTC,20-48959527-48959541-TCCC,20-48959555-48959574-TCCC,20-48959571-48959579-TCCT,20-48959579-48959593-TCCC,20-48959607-48959622-TCCT;MOTIFS=TCCC,CCTC,CCTT,TCCT;STRUC=<VC144781>	HPRC,HGSVC,1KG-ONT	No	0.692	Yes	NA,NA	NA	NA
chr20:48959479	552255	INS	337	0.8995	0.3654	630	ARFGEF2(1.0,0.391)	ARFGEF2(1.0,0.391)	NA	NA	NA	NA	NA	NA	NA	No	ID=20-48959390-48959410-CCTT,20-48959409-48959426-TCCC,20-48959449-48959466-TCCC,20-48959485-48959498-CCTC,20-48959527-48959541-TCCC,20-48959555-48959574-TCCC,20-48959571-48959579-TCCT,20-48959579-48959593-TCCC,20-48959607-48959622-TCCT;MOTIFS=TCCC,CCTC,CCTT,TCCT;STRUC=<VC144781>	HPRC,HGSVC,1KG-ONT	No	0.692	Yes	NA,NA	NA	NA
chr20:48959479	552256	INS	333	0.9663	0.1436	438	ARFGEF2(1.0,0.391)	ARFGEF2(1.0,0.391)	NA	NA	NA	NA	NA	NA	NA	No	ID=20-48959390-48959410-CCTT,20-48959409-48959426-TCCC,20-48959449-48959466-TCCC,20-48959485-48959498-CCTC,20-48959527-48959541-TCCC,20-48959555-48959574-TCCC,20-48959571-48959579-TCCT,20-48959579-48959593-TCCC,20-48959607-48959622-TCCT;MOTIFS=TCCC,CCTC,CCTT,TCCT;STRUC=<VC144781>	HPRC,HGSVC,1KG-ONT	No	0.692	Yes	NA,NA	NA	NA
chr20:48959479	552257	INS	304	0.8672	0.4804	13	ARFGEF2(1.0,0.391)	ARFGEF2(1.0,0.391)	NA	NA	NA	NA	NA	NA	NA	No	ID=20-48959390-48959410-CCTT,20-48959409-48959426-TCCC,20-48959449-48959466-TCCC,20-48959485-48959498-CCTC,20-48959527-48959541-TCCC,20-48959555-48959574-TCCC,20-48959571-48959579-TCCT,20-48959579-48959593-TCCC,20-48959607-48959622-TCCT;MOTIFS=TCCC,CCTC,CCTT,TCCT;STRUC=<VC144781>	HPRC,HGSVC,1KG-ONT	No	0.692	Yes	NA,NA	NA	NA
chr20:48959479	552258	INS	370	0.8033	0.6839	2	ARFGEF2(1.0,0.391)	ARFGEF2(1.0,0.391)	NA	NA	NA	NA	NA	NA	NA	No	ID=20-48959390-48959410-CCTT,20-48959409-48959426-TCCC,20-48959449-48959466-TCCC,20-48959485-48959498-CCTC,20-48959527-48959541-TCCC,20-48959555-48959574-TCCC,20-48959571-48959579-TCCT,20-48959579-48959593-TCCC,20-48959607-48959622-TCCT;MOTIFS=TCCC,CCTC,CCTT,TCCT;STRUC=<VC144781>	HPRC,HGSVC,1KG-ONT	No	0.692	No	NA,NA	NA	NA
chr20:48959479	552259	INS	363	0.8774	0.4389	16	ARFGEF2(1.0,0.391)	ARFGEF2(1.0,0.391)	NA	NA	NA	NA	NA	NA	NA	No	ID=20-48959390-48959410-CCTT,20-48959409-48959426-TCCC,20-48959449-48959466-TCCC,20-48959485-48959498-CCTC,20-48959527-48959541-TCCC,20-48959555-48959574-TCCC,20-48959571-48959579-TCCT,20-48959579-48959593-TCCC,20-48959607-48959622-TCCT;MOTIFS=TCCC,CCTC,CCTT,TCCT;STRUC=<VC144781>	HPRC,HGSVC,1KG-ONT	No	0.692	Yes	NA,NA	NA	NA
chr20:48959481	552260	INS	358	0.8368	0.5932	9	ARFGEF2(1.0,0.391)	ARFGEF2(1.0,0.391)	NA	NA	NA	NA	NA	NA	NA	No	ID=20-48959390-48959410-CCTT,20-48959409-48959426-TCCC,20-48959449-48959466-TCCC,20-48959485-48959498-CCTC,20-48959527-48959541-TCCC,20-48959555-48959574-TCCC,20-48959571-48959579-TCCT,20-48959579-48959593-TCCC,20-48959607-48959622-TCCT;MOTIFS=TCCC,CCTC,CCTT,TCCT;STRUC=<VC144781>	HPRC,HGSVC,1KG-ONT	No	0.692	Yes	NA,NA	NA	NA
chr20:48961527	552262	INS	3120	0.8571	0.5458	4	ARFGEF2(1.0,0.391)	ARFGEF2(1.0,0.391)	NA	NA	NA	NA	NA	NA	NA	No	NA	HPRC,HGSVC,1KG-ONT	Yes	2.271	Yes	NA,NA	NA	NA
chr20:48974300	552263	INS	338	0.8265	0.6504	1	ARFGEF2(1.0,0.391)	ARFGEF2(1.0,0.391)	NA	NA	NA	NA	NA	NA	NA	No	NA	NA	Yes	2.387	No	NA,NA	NA	NA
chr20:49012721	552264	INS	134	0.8502	0.5582	1	ARFGEF2(1.0,0.391)	ARFGEF2(1.0,0.391)	NA	NA	NA	NA	NA	NA	NA	No	NA	NA	No	5.153	No	NA,NA	NA	NA
chr20:49057766	552265	DEL	135	0.8853	0.4199	1	CSE1L(1.0,0.277)	NA	NA	NA	NA	NA	NA	NA	NA	No	NA	NA	Yes	0.126	No	NA,NA	NA	NA
chr20:49066741	552266	INS	315	0.9634	0.1457	1	CSE1L(1.0,0.277)	NA	NA	NA	NA	NA	NA	NA	NA	No	NA	NA	Yes	8.427	No	NA,NA	NA	NA
chr20:49071265	552267	INS	326	0.9144	0.3212	1	CSE1L(1.0,0.277)	NA	NA	NA	NA	NA	NA	NA	NA	No	NA	NA	Yes	0.354	No	NA,NA	NA	NA
chr20:49086236	552268	DEL	114	0.9518	0.2241	1	CSE1L(1.0,0.277)	NA	NA	NA	NA	NA	NA	NA	NA	No	NA	NA	No	2.837	Yes	NA,NA	NA	NA
chr20:49093230	552269	INS	2595	0.9295	0.2858	2	CSE1L(1.0,0.277)	NA	NA	NA	NA	NA	NA	NA	NA	No	NA	HPRC	No	3.188	No	NA,NA	NA	NA
chr20:49108128	552270	DEL	325	0.9875	0.0335	631	NA	NA	NA	NA	NA	NA	NA	NA	NA	No	ID=20-49107994-49108005-A,20-49108128-49108141-A,20-49108441-49108470-A,20-49108469-49108488-AT,20-49108487-49108535-AC,20-49108534-49108548-C;MOTIFS=AC,AT,C,A;STRUC=<VC144799>	HPRC,HGSVC,1KG-ONT	No	0.114	Yes	NA,NA	NA	NA
chr20:49125855	552271	DEL	712	0.8255	0.6427	36	STAU1(1.0,0.327)	NA	NA	NA	NA	NA	NA	NA	NA	No	ID=20-49126186-49126196-A;MOTIFS=A;STRUC=<TR2178192>	HGSVC	Yes	2.898	Yes	NA,NA	NA	NA
chr20:49193377	552272	INS	324	0.8928	0.3961	1	NA	NA	NA	NA	NA	NA	NA	NA	NA	No	NA	NA	Yes	0.692	No	NA,NA	NA	NA
chr20:49218003	552273	INS	136	0.8933	0.4009	2	NA	NA	NA	NA	NA	NA	NA	NA	NA	No	NA	NA	Yes	0.354	No	NA,NA	NA	NA
chr20:49285316	552274	DEL	72	0.8391	0.6114	1	NA	NA	NA	NA	NA	NA	NA	NA	NA	No	NA	NA	Yes	2.884	No	NA,NA	NA	NA
chr20:49325647	552275	INS	82	0.8218	0.6422	201	KCNB1(1.0,0.309)	KCNB1(1.0,0.309)	NA	NA	NA	NA	NA	NA	NA	No	ID=20-49325770-49325779-CCT,20-49325825-49325837-CTTT;MOTIFS=CTTT,CCT;STRUC=<VC144830>	HPRC,HGSVC,1KG-ONT	Yes	1.992	Yes	NA,NA	NA	NA
chr20:49325647	552276	INS	164	0.8929	0.4313	109	KCNB1(1.0,0.309)	KCNB1(1.0,0.309)	NA	NA	NA	NA	NA	NA	NA	No	ID=20-49325770-49325779-CCT,20-49325825-49325837-CTTT;MOTIFS=CTTT,CCT;STRUC=<VC144830>	HPRC,HGSVC	Yes	1.992	Yes	NA,NA	NA	NA
chr20:49325647	552277	INS	246	0.8047	0.6813	163	KCNB1(1.0,0.309)	KCNB1(1.0,0.309)	NA	NA	NA	NA	NA	NA	NA	No	ID=20-49325770-49325779-CCT,20-49325825-49325837-CTTT;MOTIFS=CTTT,CCT;STRUC=<VC144830>	HPRC,HGSVC	No	1.992	Yes	NA,NA	NA	NA
chr20:49325647	552278	INS	328	0.9617	0.2003	17	KCNB1(1.0,0.309)	KCNB1(1.0,0.309)	NA	NA	NA	NA	NA	NA	NA	No	ID=20-49325770-49325779-CCT,20-49325825-49325837-CTTT;MOTIFS=CTTT,CCT;STRUC=<VC144830>	HPRC,HGSVC,1KG-ONT	No	1.992	No	NA,NA	NA	NA
chr20:49325647	552279	INS	410	0.8331	0.6043	3	KCNB1(1.0,0.309)	KCNB1(1.0,0.309)	NA	NA	NA	NA	NA	NA	NA	No	ID=20-49325770-49325779-CCT,20-49325825-49325837-CTTT;MOTIFS=CTTT,CCT;STRUC=<VC144830>	HGSVC,1KG-ONT	No	1.992	No	NA,NA	NA	NA
chr20:49347040	552280	INS	61	0.8638	0.6704	1	KCNB1(1.0,0.309)	KCNB1(1.0,0.309)	NA	NA	NA	NA	NA	NA	NA	No	NA	NA	No	1.992	No	NA,NA	NA	NA
chr20:49415352	552281	INS	1449	0.8466	0.5866	3	KCNB1(1.0,0.309)	KCNB1(1.0,0.309)	NA	NA	NA	NA	NA	NA	NA	No	NA	NA	Yes	5.488	Yes	NA,NA	NA	NA
chr20:49434169	552282	DEL	1345	0.8334	0.5988	1	KCNB1(1.0,0.309)	KCNB1(1.0,0.309)	NA	NA	NA	NA	NA	NA	NA	No	ID=20-49434947-49434958-TGA;MOTIFS=TGA;STRUC=<TR2178782>,ID=20-49435166-49435175-CT;MOTIFS=CT;STRUC=<TR2178783>,ID=20-49435306-49435319-TAT;MOTIFS=TAT;STRUC=<TR2178784>	NA	Yes	3.804	No	NA,NA	NA	NA
chr20:49463711	552283	INS	82	0.8929	0.4133	3	KCNB1(1.0,0.309)	KCNB1(1.0,0.309)	NA	NA	NA	NA	NA	NA	NA	No	NA	HPRC,HGSVC,1KG-ONT	No	4.699	No	NA,NA	NA	NA
chr20:49463713	552284	INS	66	0.9208	0.3159	411	KCNB1(1.0,0.309)	KCNB1(1.0,0.309)	NA	NA	NA	NA	NA	NA	NA	No	ID=20-49463711-49463732-AC;MOTIFS=AC;STRUC=<TR2178824>	HPRC,HGSVC,1KG-ONT	No	1.997	Yes	NA,NA	NA	NA
chr20:49463717	552285	INS	62	0.9013	0.3706	4	KCNB1(1.0,0.309)	KCNB1(1.0,0.309)	NA	NA	NA	NA	NA	NA	NA	No	ID=20-49463711-49463732-AC;MOTIFS=AC;STRUC=<TR2178824>	HPRC,HGSVC,1KG-ONT	No	1.997	Yes	NA,NA	NA	NA
chr20:49468703	552286	INS	60	0.8723	0.4864	7	KCNB1(1.0,0.309)	KCNB1(1.0,0.309)	NA	NA	NA	NA	NA	NA	NA	No	NA	HGSVC	Yes	5.671	Yes	NA,NA	NA	NA
chr20:49536454	552287	INS	102	0.7972	0.6951	1	PTGIS(1.2317e-15,1.146)	PTGIS(1.2317e-15,1.146)	NA	NA	NA	NA	NA	NA	NA	No	ID=20-49536448-49536458-TTTTC;MOTIFS=TTTTC;STRUC=(TTTTC)n	1KG-ONT	Yes	0.44	No	NA,NA	NA	NA
chr20:49536478	552288	INS	146	0.8336	0.604	2	PTGIS(1.2317e-15,1.146)	PTGIS(1.2317e-15,1.146)	NA	NA	NA	NA	NA	NA	NA	No	ID=20-49536448-49536458-TTTTC;MOTIFS=TTTTC;STRUC=(TTTTC)n,ID=20-49536454-49536478-TTTC;MOTIFS=TTTC;STRUC=<TR2178945>	HPRC,1KG-ONT	Yes	0.44	No	NA,NA	NA	NA
chr20:49536479	552289	INS	203	0.8107	0.6784	1	PTGIS(1.2317e-15,1.146)	PTGIS(1.2317e-15,1.146)	NA	NA	NA	NA	NA	NA	NA	No	ID=20-49536448-49536458-TTTTC;MOTIFS=TTTTC;STRUC=(TTTTC)n,ID=20-49536478-49536498-T;MOTIFS=T;STRUC=<TR2178946>	HPRC	Yes	0.44	No	NA,NA	NA	NA
chr20:49536480	552290	INS	170	0.8012	0.698	14	PTGIS(1.2317e-15,1.146)	PTGIS(1.2317e-15,1.146)	NA	NA	NA	NA	NA	NA	NA	No	ID=20-49536448-49536458-TTTTC;MOTIFS=TTTTC;STRUC=(TTTTC)n,ID=20-49536478-49536498-T;MOTIFS=T;STRUC=<TR2178946>	HPRC,1KG-ONT	Yes	0.44	Yes	NA,NA	NA	NA
chr20:49536480	552291	INS	155	0.826	0.6555	5	PTGIS(1.2317e-15,1.146)	PTGIS(1.2317e-15,1.146)	NA	NA	NA	NA	NA	NA	NA	No	ID=20-49536448-49536458-TTTTC;MOTIFS=TTTTC;STRUC=(TTTTC)n,ID=20-49536478-49536498-T;MOTIFS=T;STRUC=<TR2178946>	HPRC,1KG-ONT	Yes	0.44	No	NA,NA	NA	NA
chr20:49557348	552292	DEL	136	0.8757	0.4729	1	PTGIS(1.2317e-15,1.146)	PTGIS(1.2317e-15,1.146)	NA	NA	NA	NA	NA	NA	NA	No	NA	NA	Yes	2.957	No	NA,NA	NA	NA
chr20:49608317	552295	INS	314	0.8722	0.4354	1	NA	NA	NA	NA	NA	NA	NA	NA	NA	No	NA	NA	No	1.992	No	NA,NA	NA	NA
chr20:49617436	552296	INS	3546	0.8395	0.5968	9	NA	NA	NA	NA	NA	NA	NA	NA	enhancer	No	NA	HPRC,HGSVC,1KG-ONT	No	0.039	Yes	NA,NA	NA	NA
chr20:49617436	552298	INS	668	0.8349	0.5883	16	NA	NA	NA	NA	NA	NA	NA	NA	enhancer	No	NA	HPRC,HGSVC,1KG-ONT	No	0.039	Yes	NA,NA	NA	NA
chr20:49617445	552299	INS	940	0.8163	0.6454	32	NA	NA	NA	NA	NA	NA	NA	NA	enhancer	No	NA	HPRC,HGSVC,1KG-ONT	No	0.001	Yes	NA,NA	NA	NA
chr20:49617445	552300	INS	179	0.8202	0.6627	14	NA	NA	NA	NA	NA	NA	NA	NA	enhancer	No	NA	HPRC,HGSVC	No	0.001	Yes	NA,NA	NA	NA
chr20:49617445	552301	INS	3698	0.9033	0.3508	6	NA	NA	NA	NA	NA	NA	NA	NA	enhancer	No	NA	HPRC,HGSVC,1KG-ONT	No	0.001	Yes	NA,NA	NA	NA
chr20:49617445	552302	DEL	149	0.893	0.4102	6	NA	NA	NA	NA	NA	NA	NA	NA	enhancer	No	NA	HPRC,1KG-ONT	Yes	0.058	No	NA,NA	NA	NA
chr20:49617450	552303	INS	1228	0.9098	0.4904	12	NA	NA	NA	NA	NA	NA	NA	NA	enhancer	No	NA	HPRC,HGSVC,1KG-ONT	No	0.001	Yes	NA,NA	NA	NA
chr20:49617450	552304	INS	342	0.8304	0.6706	6	NA	NA	NA	NA	NA	NA	NA	NA	enhancer	No	NA	HPRC,HGSVC,1KG-ONT	No	0.001	No	NA,NA	NA	NA
chr20:49617450	552305	INS	621	0.8063	0.6783	7	NA	NA	NA	NA	NA	NA	NA	NA	enhancer	No	NA	HPRC,HGSVC,1KG-ONT	No	0.001	Yes	NA,NA	NA	NA
chr20:49617450	552306	INS	530	0.9692	0.1727	16	NA	NA	NA	NA	NA	NA	NA	NA	enhancer	No	NA	HPRC,HGSVC,1KG-ONT	No	0.001	Yes	NA,NA	NA	NA
chr20:49617450	552307	INS	5893	0.8708	0.4915	2	NA	NA	NA	NA	NA	NA	NA	NA	enhancer	No	NA	HPRC,HGSVC,1KG-ONT	No	0.001	Yes	NA,NA	NA	NA
chr20:49617450	552308	DEL	133	0.8388	0.5743	34	NA	NA	NA	NA	NA	NA	NA	NA	enhancer	No	NA	HPRC,HGSVC,1KG-ONT	Yes	0.058	Yes	NA,NA	NA	NA
chr20:49617453	552309	INS	832	0.93	0.2678	3	NA	NA	NA	NA	NA	NA	NA	NA	enhancer	No	NA	HPRC,HGSVC,1KG-ONT	No	0.001	No	NA,NA	NA	NA
chr20:49617466	552311	INS	987	0.8655	0.4978	12	NA	NA	NA	NA	NA	NA	NA	NA	enhancer	No	NA	HPRC,HGSVC	No	0.001	Yes	NA,NA	NA	NA
chr20:49617466	552310	INS	788	0.934	0.2547	24	NA	NA	NA	NA	NA	NA	NA	NA	enhancer	No	NA	HPRC,HGSVC,1KG-ONT	No	0.001	Yes	NA,NA	NA	NA
chr20:49617466	552312	INS	875	0.9012	0.3733	12	NA	NA	NA	NA	NA	NA	NA	NA	enhancer	No	NA	HPRC,HGSVC,1KG-ONT	No	0.001	Yes	NA,NA	NA	NA
chr20:49617466	552313	INS	598	0.8952	0.3927	5	NA	NA	NA	NA	NA	NA	NA	NA	enhancer	No	NA	HPRC,HGSVC,1KG-ONT	No	0.001	Yes	NA,NA	NA	NA
chr20:49617466	552314	INS	3983	0.9318	0.2686	2	NA	NA	NA	NA	NA	NA	NA	NA	enhancer	No	NA	HPRC,HGSVC,1KG-ONT	No	0.001	No	NA,NA	NA	NA
chr20:49617466	552315	DEL	67	0.8726	0.4735	75	NA	NA	NA	NA	NA	NA	NA	NA	enhancer	No	NA	HPRC,HGSVC	No	0.216	Yes	NA,NA	NA	NA
chr20:49617466	552316	DEL	117	0.8112	0.6573	46	NA	NA	NA	NA	NA	NA	NA	NA	enhancer	No	NA	HPRC,HGSVC,1KG-ONT	Yes	0.072	Yes	NA,NA	NA	NA
chr20:49617481	552317	DEL	101	0.84	0.5927	85	NA	NA	NA	NA	NA	NA	NA	NA	enhancer	No	NA	HPRC,HGSVC	Yes	0.074	Yes	NA,NA	NA	NA
chr20:49617482	552318	INS	3902	0.9528	0.2344	11	NA	NA	NA	NA	NA	NA	NA	NA	enhancer	No	NA	HPRC,HGSVC,1KG-ONT	No	0.001	Yes	NA,NA	NA	NA
chr20:49617483	552319	INS	247	0.8023	0.6674	5	NA	NA	NA	NA	NA	NA	NA	NA	enhancer	No	NA	HPRC,HGSVC,1KG-ONT	No	0.001	Yes	NA,NA	NA	NA
chr20:49617483	552320	INS	1041	0.8961	0.382	10	NA	NA	NA	NA	NA	NA	NA	NA	enhancer	No	NA	HPRC,HGSVC	No	0.001	Yes	NA,NA	NA	NA
chr20:49617483	552321	INS	5761	0.936	0.2365	2	NA	NA	NA	NA	NA	NA	NA	NA	enhancer	No	NA	HPRC,HGSVC,1KG-ONT	No	0.001	Yes	NA,NA	NA	NA
chr20:49617483	552322	INS	5265	0.9159	0.357	1	NA	NA	NA	NA	NA	NA	NA	NA	enhancer	No	NA	HPRC,HGSVC,1KG-ONT	No	0.001	No	NA,NA	NA	NA
chr20:49617483	552323	INS	5570	0.8695	0.497	3	NA	NA	NA	NA	NA	NA	NA	NA	enhancer	No	NA	HPRC,HGSVC,1KG-ONT	No	0.001	Yes	NA,NA	NA	NA
chr20:49617483	552324	INS	394	0.8458	0.582	3	NA	NA	NA	NA	NA	NA	NA	NA	enhancer	No	NA	HPRC,HGSVC,1KG-ONT	No	0.001	Yes	NA,NA	NA	NA
chr20:49617497	552325	INS	1457	0.837	0.6186	18	NA	NA	NA	NA	NA	NA	NA	NA	enhancer	No	NA	HPRC,HGSVC,1KG-ONT	No	0.001	Yes	NA,NA	NA	NA
chr20:49617497	552327	INS	429	0.8304	0.6114	13	NA	NA	NA	NA	NA	NA	NA	NA	enhancer	No	NA	HPRC,HGSVC	No	0.001	Yes	NA,NA	NA	NA
chr20:49617497	552326	INS	64	0.8838	0.4205	7	NA	NA	NA	NA	NA	NA	NA	NA	enhancer	No	NA	HPRC,HGSVC,1KG-ONT	No	0.001	No	NA,NA	NA	NA
chr20:49617498	552328	INS	231	0.8989	0.3654	4	NA	NA	NA	NA	NA	NA	NA	NA	enhancer	No	NA	HPRC,HGSVC,1KG-ONT	No	0.001	Yes	NA,NA	NA	NA
chr20:49617498	552329	DEL	199	0.9423	0.2397	8	NA	NA	NA	NA	NA	NA	NA	NA	enhancer	No	NA	1KG-ONT	Yes	0.058	No	NA,NA	NA	NA
chr20:49617516	552331	INS	700	0.8458	0.5578	22	NA	NA	NA	NA	NA	NA	NA	NA	enhancer	No	NA	HPRC,HGSVC,1KG-ONT	No	0.001	Yes	NA,NA	NA	NA
chr20:49617516	552330	INS	565	0.9424	0.2247	11	NA	NA	NA	NA	NA	NA	NA	NA	enhancer	No	NA	HPRC,HGSVC,1KG-ONT	No	0.001	Yes	NA,NA	NA	NA
chr20:49617530	552332	INS	504	0.8487	0.5394	9	NA	NA	NA	NA	NA	NA	NA	NA	enhancer	No	NA	HPRC,HGSVC,1KG-ONT	No	0.001	No	NA,NA	NA	NA
chr20:49617531	552333	INS	2801	0.8159	0.6705	8	NA	NA	NA	NA	NA	NA	NA	NA	enhancer	No	NA	HPRC,HGSVC,1KG-ONT	No	0.001	Yes	NA,NA	NA	NA
chr20:49617533	552334	INS	5137	0.8975	0.6566	3	NA	NA	NA	NA	NA	NA	NA	NA	enhancer	No	NA	HPRC,HGSVC,1KG-ONT	No	0.001	Yes	NA,NA	NA	NA
chr20:49617533	552336	INS	1127	0.824	0.6673	9	NA	NA	NA	NA	NA	NA	NA	NA	enhancer	No	NA	HPRC,HGSVC	No	0.001	Yes	NA,NA	NA	NA
chr20:49617533	552335	INS	828	0.9091	0.6169	40	NA	NA	NA	NA	NA	NA	NA	NA	enhancer	No	NA	HPRC,HGSVC,1KG-ONT	No	0.001	Yes	NA,NA	NA	NA
chr20:49617535	552337	INS	4335	0.8883	0.4469	20	NA	NA	NA	NA	NA	NA	NA	NA	enhancer	No	NA	HPRC,HGSVC,1KG-ONT	No	0.001	Yes	NA,NA	NA	NA
chr20:49617548	552338	INS	5427	0.922	0.3097	3	NA	NA	NA	NA	NA	NA	NA	NA	enhancer	No	NA	HPRC,HGSVC,1KG-ONT	No	0.001	No	NA,NA	NA	NA
chr20:49617548	552339	INS	9454	0.9419	0.3496	2	NA	NA	NA	NA	NA	NA	NA	NA	enhancer	No	NA	HPRC,HGSVC,1KG-ONT	No	0.001	Yes	NA,NA	NA	NA
chr20:49617566	552340	DEL	83	0.9663	0.1385	9	NA	NA	NA	NA	NA	NA	NA	NA	enhancer	No	NA	HPRC,HGSVC	Yes	0.189	Yes	NA,NA	NA	NA
chr20:49617580	552341	INS	68	0.8523	0.5435	2	NA	NA	NA	NA	NA	NA	NA	NA	enhancer	No	NA	HPRC,HGSVC,1KG-ONT	Yes	0.001	No	NA,NA	NA	NA
chr20:49617581	552342	INS	2585	0.8398	0.5811	7	NA	NA	NA	NA	NA	NA	NA	NA	enhancer	No	NA	HPRC,HGSVC,1KG-ONT	No	0.001	Yes	NA,NA	NA	NA
chr20:49617581	552343	INS	420	0.826	0.6285	5	NA	NA	NA	NA	NA	NA	NA	NA	enhancer	No	NA	HPRC,HGSVC	No	0.001	Yes	NA,NA	NA	NA
chr20:49617596	552344	INS	67	0.8511	0.5348	8	NA	NA	NA	NA	NA	NA	NA	NA	enhancer	No	NA	HPRC,HGSVC,1KG-ONT	Yes	0.001	Yes	NA,NA	NA	NA
chr20:49617616	552345	INS	96	0.8892	0.5857	7	NA	NA	NA	NA	NA	NA	NA	NA	enhancer	No	NA	HPRC,HGSVC,1KG-ONT	No	0.001	Yes	NA,NA	NA	NA
chr20:49617616	552346	INS	113	0.8003	0.6757	12	NA	NA	NA	NA	NA	NA	NA	NA	enhancer	No	NA	HPRC,HGSVC,1KG-ONT	No	0.001	Yes	NA,NA	NA	NA
chr20:49617626	552347	INS	83	0.8038	0.6784	7	NA	NA	NA	NA	NA	NA	NA	NA	enhancer	No	NA	HPRC,HGSVC,1KG-ONT	Yes	0.001	No	NA,NA	NA	NA
chr20:49617631	552348	INS	149	0.817	0.672	11	NA	NA	NA	NA	NA	NA	NA	NA	enhancer	No	NA	HPRC,HGSVC	No	0.001	Yes	NA,NA	NA	NA
chr20:49617664	552349	INS	82	0.8781	0.5036	11	NA	NA	NA	NA	NA	NA	NA	NA	enhancer	No	NA	HPRC,HGSVC,1KG-ONT	Yes	0.001	Yes	NA,NA	NA	NA
chr20:49617671	552350	INS	91	0.8713	0.4858	3	NA	NA	NA	NA	NA	NA	NA	NA	enhancer	No	NA	HPRC,HGSVC,1KG-ONT	Yes	0.001	No	NA,NA	NA	NA
chr20:49617673	552351	INS	64	0.8499	0.6884	9	NA	NA	NA	NA	NA	NA	NA	NA	enhancer	No	NA	HPRC,HGSVC,1KG-ONT	Yes	0.001	Yes	NA,NA	NA	NA
chr20:49617686	552352	INS	5457	0.8398	0.6164	1	NA	NA	NA	NA	NA	NA	NA	NA	enhancer	No	NA	HPRC,HGSVC,1KG-ONT	No	0.001	No	NA,NA	NA	NA
chr20:49617686	552354	INS	2195	0.8241	0.6447	6	NA	NA	NA	NA	NA	NA	NA	NA	enhancer	No	NA	HPRC,HGSVC,1KG-ONT	No	0.001	Yes	NA,NA	NA	NA
chr20:49617686	552355	INS	7041	0.7992	0.6911	2	NA	NA	NA	NA	NA	NA	NA	NA	enhancer	No	NA	HPRC,HGSVC	No	0.001	Yes	NA,NA	NA	NA
chr20:49617695	552357	INS	80	0.8841	0.4398	40	NA	NA	NA	NA	NA	NA	NA	NA	enhancer	No	NA	HPRC,HGSVC,1KG-ONT	Yes	0.001	Yes	NA,NA	NA	NA
chr20:49617695	552358	INS	208	0.8838	0.4294	14	NA	NA	NA	NA	NA	NA	NA	NA	enhancer	No	NA	HPRC,HGSVC,1KG-ONT	No	0.001	Yes	NA,NA	NA	NA
chr20:49617698	552360	INS	194	0.7938	0.699	11	NA	NA	NA	NA	NA	NA	NA	NA	enhancer	No	NA	HPRC,HGSVC	No	0.001	Yes	NA,NA	NA	NA
chr20:49617698	552359	INS	3230	0.8548	0.6054	1	NA	NA	NA	NA	NA	NA	NA	NA	enhancer	No	NA	HPRC,HGSVC,1KG-ONT	No	0.001	No	NA,NA	NA	NA
chr20:49617700	552363	INS	100	0.8289	0.5936	81	NA	NA	NA	NA	NA	NA	NA	NA	enhancer	No	NA	HPRC,HGSVC,1KG-ONT	No	0.001	Yes	NA,NA	NA	NA
chr20:49617700	552364	INS	83	0.8552	0.546	34	NA	NA	NA	NA	NA	NA	NA	NA	enhancer	No	NA	HPRC,HGSVC,1KG-ONT	Yes	0.001	Yes	NA,NA	NA	NA
chr20:49617700	552365	INS	6498	0.8906	0.4158	2	NA	NA	NA	NA	NA	NA	NA	NA	enhancer	No	NA	HPRC,HGSVC,1KG-ONT	No	0.001	No	NA,NA	NA	NA
chr20:49617700	552361	INS	303	0.8778	0.4393	1	NA	NA	NA	NA	NA	NA	NA	NA	enhancer	No	NA	HPRC,HGSVC,1KG-ONT	No	0.001	No	NA,NA	NA	NA
chr20:49617700	552362	INS	385	0.8237	0.6093	2	NA	NA	NA	NA	NA	NA	NA	NA	enhancer	No	NA	HPRC,HGSVC,1KG-ONT	No	0.001	Yes	NA,NA	NA	NA
chr20:49617711	552367	INS	362	0.8453	0.5874	5	NA	NA	NA	NA	NA	NA	NA	NA	enhancer	No	NA	HPRC,HGSVC,1KG-ONT	No	0.001	No	NA,NA	NA	NA
chr20:49617711	552366	INS	1368	0.823	0.6754	12	NA	NA	NA	NA	NA	NA	NA	NA	enhancer	No	NA	HPRC,HGSVC,1KG-ONT	No	0.001	Yes	NA,NA	NA	NA
chr20:49617713	552369	INS	311	0.924	0.2758	6	NA	NA	NA	NA	NA	NA	NA	NA	enhancer	No	NA	HPRC,HGSVC,1KG-ONT	No	0.001	Yes	NA,NA	NA	NA
chr20:49617713	552368	INS	748	0.8188	0.6473	18	NA	NA	NA	NA	NA	NA	NA	NA	enhancer	No	NA	HPRC,HGSVC,1KG-ONT	No	0.001	Yes	NA,NA	NA	NA
chr20:49617714	552370	INS	135	0.8323	0.5953	3	NA	NA	NA	NA	NA	NA	NA	NA	enhancer	No	NA	HPRC,HGSVC,1KG-ONT	No	0.001	No	NA,NA	NA	NA
chr20:49617729	552371	INS	5958	0.8816	0.4485	5	NA	NA	NA	NA	NA	NA	NA	NA	enhancer	No	NA	HPRC,HGSVC,1KG-ONT	No	0.001	No	NA,NA	NA	NA
chr20:49739619	552372	DEL	803	0.8833	0.4161	2	NA	NA	NA	NA	NA	NA	NA	NA	NA	No	ID=20-49739740-49739749-CAC;MOTIFS=CAC;STRUC=<TR2179337>,ID=20-49740011-49740020-TC;MOTIFS=TC;STRUC=<TR2179338>,ID=20-49740023-49740034-T;MOTIFS=T;STRUC=<TR2179339>,ID=20-49740177-49740186-T;MOTIFS=T;STRUC=<TR2179340>,ID=20-49740389-49740410-T;MOTIFS=T;STRUC=<TR2179341>	NA	Yes	0.063	No	NA,NA	NA	NA
chr20:49763067	552373	INS	63	0.8753	0.4685	36	NA	NA	NA	NA	NA	NA	NA	NA	enhancer	No	NA	HPRC,1KG-ONT	Yes	5.329	Yes	NA,NA	NA	NA
chr20:49786741	552374	DEL	66	0.8872	0.4124	1	NA	NA	NA	NA	NA	NA	NA	NA	enhancer	No	ID=20-49786626-49786635-TGG;MOTIFS=TGG;STRUC=(TGG)n,ID=20-49786768-49786804-AAAAT;MOTIFS=AAAAT;STRUC=<TR2179452>	NA	Yes	2.932	No	NA,NA	NA	NA
chr20:49787553	552375	DEL	632	0.9092	0.3166	37	NA	NA	NA	NA	NA	NA	NA	NA	NA	No	ID=20-49787580-49787595-AAAC;MOTIFS=AAAC;STRUC=<TR2179453>	HPRC,HGSVC,1KG-ONT	No	0.555	Yes	NA,NA	NA	NA
chr20:49788340	552376	INS	66	0.9025	0.3426	1	NA	NA	NA	NA	NA	NA	NA	NA	NA	No	ID=20-49788222-49788264-ATCT,20-49788280-49788295-TC,20-49788298-49788326-TA,20-49788339-49788349-T;MOTIFS=TC,T,TA,ATCT;STRUC=<VC144888>	NA	Yes	1.616	No	NA,NA	NA	NA
chr20:49834279	552377	DEL	206	0.8199	0.633	2	SLC9A8(2.6103e-08,1.01)	NA	NA	NA	NA	NA	NA	NA	NA	No	ID=20-49834109-49834118-GTG,20-49834139-49834186-TC,20-49834185-49834215-TA,20-49834214-49834226-AC,20-49834314-49834328-TA,20-49834333-49834347-TA,20-49834350-49834364-TA,20-49834369-49834383-TA,20-49834388-49834400-TA,20-49834405-49834417-TA,20-49834420-49834430-TA,20-49834433-49834449-TA,20-49834452-49834464-TA,20-49834469-49834483-TA,20-49834493-49834505-AC,20-49834505-49834514-TA;MOTIFS=AC,TC,TA,GTG;STRUC=<VC144894>	NA	No	2.941	Yes	NA,NA	NA	NA
chr20:49834331	552378	INS	51	0.8402	0.6028	4	SLC9A8(2.6103e-08,1.01)	NA	NA	NA	NA	NA	NA	NA	NA	No	ID=20-49834109-49834118-GTG,20-49834139-49834186-TC,20-49834185-49834215-TA,20-49834214-49834226-AC,20-49834314-49834328-TA,20-49834333-49834347-TA,20-49834350-49834364-TA,20-49834369-49834383-TA,20-49834388-49834400-TA,20-49834405-49834417-TA,20-49834420-49834430-TA,20-49834433-49834449-TA,20-49834452-49834464-TA,20-49834469-49834483-TA,20-49834493-49834505-AC,20-49834505-49834514-TA;MOTIFS=AC,TC,TA,GTG;STRUC=<VC144894>	1KG-ONT	Yes	2.387	No	NA,NA	NA	NA
chr20:49834333	552379	DEL	102	0.8494	0.5581	48	SLC9A8(2.6103e-08,1.01)	NA	NA	NA	NA	NA	NA	NA	NA	No	ID=20-49834109-49834118-GTG,20-49834139-49834186-TC,20-49834185-49834215-TA,20-49834214-49834226-AC,20-49834314-49834328-TA,20-49834333-49834347-TA,20-49834350-49834364-TA,20-49834369-49834383-TA,20-49834388-49834400-TA,20-49834405-49834417-TA,20-49834420-49834430-TA,20-49834433-49834449-TA,20-49834452-49834464-TA,20-49834469-49834483-TA,20-49834493-49834505-AC,20-49834505-49834514-TA;MOTIFS=AC,TC,TA,GTG;STRUC=<VC144894>	HPRC,HGSVC	No	2.071	Yes	NA,NA	NA	NA
chr20:49834339	552382	INS	171	0.8228	0.6818	27	SLC9A8(2.6103e-08,1.01)	NA	NA	NA	NA	NA	NA	NA	NA	No	ID=20-49834109-49834118-GTG,20-49834139-49834186-TC,20-49834185-49834215-TA,20-49834214-49834226-AC,20-49834314-49834328-TA,20-49834333-49834347-TA,20-49834350-49834364-TA,20-49834369-49834383-TA,20-49834388-49834400-TA,20-49834405-49834417-TA,20-49834420-49834430-TA,20-49834433-49834449-TA,20-49834452-49834464-TA,20-49834469-49834483-TA,20-49834493-49834505-AC,20-49834505-49834514-TA;MOTIFS=AC,TC,TA,GTG;STRUC=<VC144894>	HGSVC	Yes	2.387	Yes	NA,NA	NA	NA
chr20:49834339	552380	INS	203	0.816	0.6563	7	SLC9A8(2.6103e-08,1.01)	NA	NA	NA	NA	NA	NA	NA	NA	No	ID=20-49834109-49834118-GTG,20-49834139-49834186-TC,20-49834185-49834215-TA,20-49834214-49834226-AC,20-49834314-49834328-TA,20-49834333-49834347-TA,20-49834350-49834364-TA,20-49834369-49834383-TA,20-49834388-49834400-TA,20-49834405-49834417-TA,20-49834420-49834430-TA,20-49834433-49834449-TA,20-49834452-49834464-TA,20-49834469-49834483-TA,20-49834493-49834505-AC,20-49834505-49834514-TA;MOTIFS=AC,TC,TA,GTG;STRUC=<VC144894>	HGSVC	Yes	2.387	Yes	NA,NA	NA	NA
chr20:49834339	552381	INS	182	0.8146	0.6536	3	SLC9A8(2.6103e-08,1.01)	NA	NA	NA	NA	NA	NA	NA	NA	No	ID=20-49834109-49834118-GTG,20-49834139-49834186-TC,20-49834185-49834215-TA,20-49834214-49834226-AC,20-49834314-49834328-TA,20-49834333-49834347-TA,20-49834350-49834364-TA,20-49834369-49834383-TA,20-49834388-49834400-TA,20-49834405-49834417-TA,20-49834420-49834430-TA,20-49834433-49834449-TA,20-49834452-49834464-TA,20-49834469-49834483-TA,20-49834493-49834505-AC,20-49834505-49834514-TA;MOTIFS=AC,TC,TA,GTG;STRUC=<VC144894>	HGSVC	Yes	2.387	No	NA,NA	NA	NA
chr20:49834350	552383	DEL	87	0.9718	0.1148	8	SLC9A8(2.6103e-08,1.01)	NA	NA	NA	NA	NA	NA	NA	NA	No	ID=20-49834109-49834118-GTG,20-49834139-49834186-TC,20-49834185-49834215-TA,20-49834214-49834226-AC,20-49834314-49834328-TA,20-49834333-49834347-TA,20-49834350-49834364-TA,20-49834369-49834383-TA,20-49834388-49834400-TA,20-49834405-49834417-TA,20-49834420-49834430-TA,20-49834433-49834449-TA,20-49834452-49834464-TA,20-49834469-49834483-TA,20-49834493-49834505-AC,20-49834505-49834514-TA;MOTIFS=AC,TC,TA,GTG;STRUC=<VC144894>	HPRC,HGSVC,1KG-ONT	No	2.071	Yes	NA,NA	NA	NA
chr20:49834352	552384	DEL	81	0.8365	0.5947	217	SLC9A8(2.6103e-08,1.01)	NA	NA	NA	NA	NA	NA	NA	NA	No	ID=20-49834109-49834118-GTG,20-49834139-49834186-TC,20-49834185-49834215-TA,20-49834214-49834226-AC,20-49834314-49834328-TA,20-49834333-49834347-TA,20-49834350-49834364-TA,20-49834369-49834383-TA,20-49834388-49834400-TA,20-49834405-49834417-TA,20-49834420-49834430-TA,20-49834433-49834449-TA,20-49834452-49834464-TA,20-49834469-49834483-TA,20-49834493-49834505-AC,20-49834505-49834514-TA;MOTIFS=AC,TC,TA,GTG;STRUC=<VC144894>	HPRC,HGSVC,1KG-ONT	No	2.016	Yes	NA,NA	NA	NA
chr20:49834358	552385	DEL	75	0.8486	0.5443	4	SLC9A8(2.6103e-08,1.01)	NA	NA	NA	NA	NA	NA	NA	NA	No	ID=20-49834109-49834118-GTG,20-49834139-49834186-TC,20-49834185-49834215-TA,20-49834214-49834226-AC,20-49834314-49834328-TA,20-49834333-49834347-TA,20-49834350-49834364-TA,20-49834369-49834383-TA,20-49834388-49834400-TA,20-49834405-49834417-TA,20-49834420-49834430-TA,20-49834433-49834449-TA,20-49834452-49834464-TA,20-49834469-49834483-TA,20-49834493-49834505-AC,20-49834505-49834514-TA;MOTIFS=AC,TC,TA,GTG;STRUC=<VC144894>	HPRC,HGSVC,1KG-ONT	No	1.779	No	NA,NA	NA	NA
chr20:49834367	552386	DEL	64	0.8749	0.4881	71	SLC9A8(2.6103e-08,1.01)	NA	NA	NA	NA	NA	NA	NA	NA	No	ID=20-49834109-49834118-GTG,20-49834139-49834186-TC,20-49834185-49834215-TA,20-49834214-49834226-AC,20-49834314-49834328-TA,20-49834333-49834347-TA,20-49834350-49834364-TA,20-49834369-49834383-TA,20-49834388-49834400-TA,20-49834405-49834417-TA,20-49834420-49834430-TA,20-49834433-49834449-TA,20-49834452-49834464-TA,20-49834469-49834483-TA,20-49834493-49834505-AC,20-49834505-49834514-TA;MOTIFS=AC,TC,TA,GTG;STRUC=<VC144894>	HPRC,HGSVC,1KG-ONT	No	0.62	Yes	NA,NA	NA	NA
chr20:49834368	552387	INS	186	0.8451	0.6129	31	SLC9A8(2.6103e-08,1.01)	NA	NA	NA	NA	NA	NA	NA	NA	No	ID=20-49834109-49834118-GTG,20-49834139-49834186-TC,20-49834185-49834215-TA,20-49834214-49834226-AC,20-49834314-49834328-TA,20-49834333-49834347-TA,20-49834350-49834364-TA,20-49834369-49834383-TA,20-49834388-49834400-TA,20-49834405-49834417-TA,20-49834420-49834430-TA,20-49834433-49834449-TA,20-49834452-49834464-TA,20-49834469-49834483-TA,20-49834493-49834505-AC,20-49834505-49834514-TA;MOTIFS=AC,TC,TA,GTG;STRUC=<VC144894>	HGSVC	Yes	0.692	Yes	NA,NA	NA	NA
chr20:49834369	552388	DEL	68	0.8816	0.5132	577	SLC9A8(2.6103e-08,1.01)	NA	NA	NA	NA	NA	NA	NA	NA	No	ID=20-49834109-49834118-GTG,20-49834139-49834186-TC,20-49834185-49834215-TA,20-49834214-49834226-AC,20-49834314-49834328-TA,20-49834333-49834347-TA,20-49834350-49834364-TA,20-49834369-49834383-TA,20-49834388-49834400-TA,20-49834405-49834417-TA,20-49834420-49834430-TA,20-49834433-49834449-TA,20-49834452-49834464-TA,20-49834469-49834483-TA,20-49834493-49834505-AC,20-49834505-49834514-TA;MOTIFS=AC,TC,TA,GTG;STRUC=<VC144894>	HPRC,HGSVC,1KG-ONT	No	1.779	Yes	NA,NA	NA	NA
chr20:49834371	552389	INS	239	0.8363	0.5877	3	SLC9A8(2.6103e-08,1.01)	NA	NA	NA	NA	NA	NA	NA	NA	No	ID=20-49834109-49834118-GTG,20-49834139-49834186-TC,20-49834185-49834215-TA,20-49834214-49834226-AC,20-49834314-49834328-TA,20-49834333-49834347-TA,20-49834350-49834364-TA,20-49834369-49834383-TA,20-49834388-49834400-TA,20-49834405-49834417-TA,20-49834420-49834430-TA,20-49834433-49834449-TA,20-49834452-49834464-TA,20-49834469-49834483-TA,20-49834493-49834505-AC,20-49834505-49834514-TA;MOTIFS=AC,TC,TA,GTG;STRUC=<VC144894>	HGSVC	Yes	0.692	Yes	NA,NA	NA	NA
chr20:49834371	552390	INS	203	0.8247	0.6653	14	SLC9A8(2.6103e-08,1.01)	NA	NA	NA	NA	NA	NA	NA	NA	No	ID=20-49834109-49834118-GTG,20-49834139-49834186-TC,20-49834185-49834215-TA,20-49834214-49834226-AC,20-49834314-49834328-TA,20-49834333-49834347-TA,20-49834350-49834364-TA,20-49834369-49834383-TA,20-49834388-49834400-TA,20-49834405-49834417-TA,20-49834420-49834430-TA,20-49834433-49834449-TA,20-49834452-49834464-TA,20-49834469-49834483-TA,20-49834493-49834505-AC,20-49834505-49834514-TA;MOTIFS=AC,TC,TA,GTG;STRUC=<VC144894>	HGSVC	Yes	0.692	Yes	NA,NA	NA	NA
chr20:49834375	552391	INS	69	0.8171	0.6522	2	SLC9A8(2.6103e-08,1.01)	NA	NA	NA	NA	NA	NA	NA	NA	No	ID=20-49834109-49834118-GTG,20-49834139-49834186-TC,20-49834185-49834215-TA,20-49834214-49834226-AC,20-49834314-49834328-TA,20-49834333-49834347-TA,20-49834350-49834364-TA,20-49834369-49834383-TA,20-49834388-49834400-TA,20-49834405-49834417-TA,20-49834420-49834430-TA,20-49834433-49834449-TA,20-49834452-49834464-TA,20-49834469-49834483-TA,20-49834493-49834505-AC,20-49834505-49834514-TA;MOTIFS=AC,TC,TA,GTG;STRUC=<VC144894>	1KG-ONT	Yes	0.692	No	NA,NA	NA	NA
chr20:49834375	552392	INS	105	0.8909	0.4252	154	SLC9A8(2.6103e-08,1.01)	NA	NA	NA	NA	NA	NA	NA	NA	No	ID=20-49834109-49834118-GTG,20-49834139-49834186-TC,20-49834185-49834215-TA,20-49834214-49834226-AC,20-49834314-49834328-TA,20-49834333-49834347-TA,20-49834350-49834364-TA,20-49834369-49834383-TA,20-49834388-49834400-TA,20-49834405-49834417-TA,20-49834420-49834430-TA,20-49834433-49834449-TA,20-49834452-49834464-TA,20-49834469-49834483-TA,20-49834493-49834505-AC,20-49834505-49834514-TA;MOTIFS=AC,TC,TA,GTG;STRUC=<VC144894>	HGSVC,1KG-ONT	Yes	0.692	Yes	NA,NA	NA	NA
chr20:49834384	552393	INS	71	0.92	0.3141	1	SLC9A8(2.6103e-08,1.01)	NA	NA	NA	NA	NA	NA	NA	NA	No	ID=20-49834109-49834118-GTG,20-49834139-49834186-TC,20-49834185-49834215-TA,20-49834214-49834226-AC,20-49834314-49834328-TA,20-49834333-49834347-TA,20-49834350-49834364-TA,20-49834369-49834383-TA,20-49834388-49834400-TA,20-49834405-49834417-TA,20-49834420-49834430-TA,20-49834433-49834449-TA,20-49834452-49834464-TA,20-49834469-49834483-TA,20-49834493-49834505-AC,20-49834505-49834514-TA;MOTIFS=AC,TC,TA,GTG;STRUC=<VC144894>	1KG-ONT	Yes	0.692	No	NA,NA	NA	NA
chr20:49834386	552394	DEL	51	0.8459	0.5979	5	SLC9A8(2.6103e-08,1.01)	NA	NA	NA	NA	NA	NA	NA	NA	No	ID=20-49834109-49834118-GTG,20-49834139-49834186-TC,20-49834185-49834215-TA,20-49834214-49834226-AC,20-49834314-49834328-TA,20-49834333-49834347-TA,20-49834350-49834364-TA,20-49834369-49834383-TA,20-49834388-49834400-TA,20-49834405-49834417-TA,20-49834420-49834430-TA,20-49834433-49834449-TA,20-49834452-49834464-TA,20-49834469-49834483-TA,20-49834493-49834505-AC,20-49834505-49834514-TA;MOTIFS=AC,TC,TA,GTG;STRUC=<VC144894>	HPRC,HGSVC,1KG-ONT	No	1.883	Yes	NA,NA	NA	NA
chr20:49834390	552395	DEL	79	0.8688	0.4964	145	SLC9A8(2.6103e-08,1.01)	NA	NA	NA	NA	NA	NA	NA	NA	No	ID=20-49834109-49834118-GTG,20-49834139-49834186-TC,20-49834185-49834215-TA,20-49834214-49834226-AC,20-49834314-49834328-TA,20-49834333-49834347-TA,20-49834350-49834364-TA,20-49834369-49834383-TA,20-49834388-49834400-TA,20-49834405-49834417-TA,20-49834420-49834430-TA,20-49834433-49834449-TA,20-49834452-49834464-TA,20-49834469-49834483-TA,20-49834493-49834505-AC,20-49834505-49834514-TA;MOTIFS=AC,TC,TA,GTG;STRUC=<VC144894>	HPRC,HGSVC,1KG-ONT	No	2.082	Yes	NA,NA	NA	NA
chr20:49834409	552396	DEL	60	0.8983	0.3762	22	SLC9A8(2.6103e-08,1.01)	NA	NA	NA	NA	NA	NA	NA	NA	No	ID=20-49834109-49834118-GTG,20-49834139-49834186-TC,20-49834185-49834215-TA,20-49834214-49834226-AC,20-49834314-49834328-TA,20-49834333-49834347-TA,20-49834350-49834364-TA,20-49834369-49834383-TA,20-49834388-49834400-TA,20-49834405-49834417-TA,20-49834420-49834430-TA,20-49834433-49834449-TA,20-49834452-49834464-TA,20-49834469-49834483-TA,20-49834493-49834505-AC,20-49834505-49834514-TA;MOTIFS=AC,TC,TA,GTG;STRUC=<VC144894>	HPRC,HGSVC,1KG-ONT	No	2.082	Yes	NA,NA	NA	NA
chr20:49834437	552397	INS	235	0.831	0.6167	3	SLC9A8(2.6103e-08,1.01)	NA	NA	NA	NA	NA	NA	NA	NA	No	ID=20-49834109-49834118-GTG,20-49834139-49834186-TC,20-49834185-49834215-TA,20-49834214-49834226-AC,20-49834314-49834328-TA,20-49834333-49834347-TA,20-49834350-49834364-TA,20-49834369-49834383-TA,20-49834388-49834400-TA,20-49834405-49834417-TA,20-49834420-49834430-TA,20-49834433-49834449-TA,20-49834452-49834464-TA,20-49834469-49834483-TA,20-49834493-49834505-AC,20-49834505-49834514-TA;MOTIFS=AC,TC,TA,GTG;STRUC=<VC144894>	HGSVC	No	0.692	Yes	NA,NA	NA	NA
chr20:49852804	552398	INS	2575	0.8571	0.543	52	SLC9A8(2.6103e-08,1.01)	NA	NA	NA	NA	NA	NA	NA	NA	No	NA	1KG-ONT	Yes	3.188	Yes	NA,NA	NA	NA
chr20:49884215	552399	INS	62	0.8313	0.6492	6	SLC9A8(2.6103e-08,1.01)	NA	NA	NA	NA	NA	NA	NA	NA	No	ID=20-49884189-49884198-CA,20-49884199-49884241-AC,20-49884242-49884258-AC,20-49884259-49884273-AC,20-49884274-49884288-AC,20-49884244-49884303-ACACACACACACACG,20-49884289-49884337-AC;MOTIFS=AC,CA,ACACACACACACACG;STRUC=<VC144900>	HPRC	No	0.112	Yes	NA,NA	NA	NA
chr20:49884221	552400	INS	54	0.963	0.1694	10	SLC9A8(2.6103e-08,1.01)	NA	NA	NA	NA	NA	NA	NA	NA	No	ID=20-49884189-49884198-CA,20-49884199-49884241-AC,20-49884242-49884258-AC,20-49884259-49884273-AC,20-49884274-49884288-AC,20-49884244-49884303-ACACACACACACACG,20-49884289-49884337-AC;MOTIFS=AC,CA,ACACACACACACACG;STRUC=<VC144900>	HPRC	No	0.112	No	NA,NA	NA	NA
chr20:49884227	552401	DEL	52	0.8633	0.4914	22	SLC9A8(2.6103e-08,1.01)	NA	NA	NA	NA	NA	NA	NA	NA	No	ID=20-49884189-49884198-CA,20-49884199-49884241-AC,20-49884242-49884258-AC,20-49884259-49884273-AC,20-49884274-49884288-AC,20-49884244-49884303-ACACACACACACACG,20-49884289-49884337-AC;MOTIFS=AC,CA,ACACACACACACACG;STRUC=<VC144900>	HPRC,1KG-ONT	No	5.127	Yes	NA,NA	NA	NA
chr20:49884289	552402	INS	56	0.8057	0.6898	5	SLC9A8(2.6103e-08,1.01)	NA	NA	NA	NA	NA	NA	NA	NA	No	ID=20-49884189-49884198-CA,20-49884199-49884241-AC,20-49884242-49884258-AC,20-49884259-49884273-AC,20-49884274-49884288-AC,20-49884244-49884303-ACACACACACACACG,20-49884289-49884337-AC;MOTIFS=AC,CA,ACACACACACACACG;STRUC=<VC144900>	HPRC	No	0.438	Yes	NA,NA	NA	NA
chr20:49884289	552403	INS	69	0.8528	0.5345	4	SLC9A8(2.6103e-08,1.01)	NA	NA	NA	NA	NA	NA	NA	NA	No	ID=20-49884189-49884198-CA,20-49884199-49884241-AC,20-49884242-49884258-AC,20-49884259-49884273-AC,20-49884274-49884288-AC,20-49884244-49884303-ACACACACACACACG,20-49884289-49884337-AC;MOTIFS=AC,CA,ACACACACACACACG;STRUC=<VC144900>	HPRC	No	0.438	Yes	NA,NA	NA	NA
chr20:49907554	552404	DEL	73	0.9427	0.4694	6	SPATA2(0.99937,0.403)	NA	NA	NA	NA	NA	NA	NA	NA	No	NA	HPRC,HGSVC,1KG-ONT	No	0.209	Yes	NA,NA	NA	NA
chr20:49909550	552405	INS	306	0.8999	0.3773	1	SPATA2(0.99937,0.403)	NA	NA	NA	NA	NA	NA	NA	NA	No	NA	HPRC,HGSVC	Yes	2.941	No	NA,NA	NA	NA
chr20:49909550	552406	INS	325	0.9294	0.2893	42	SPATA2(0.99937,0.403)	NA	NA	NA	NA	NA	NA	NA	NA	No	NA	HPRC,HGSVC	Yes	2.941	Yes	NA,NA	NA	NA
chr20:49922135	552407	DEL	80	0.9325	0.3914	2	NA	NA	NA	NA	NA	NA	NA	NA	NA	No	NA	HPRC	Yes	0.105	Yes	NA,NA	NA	NA
chr20:49922318	552408	DEL	177	0.8371	0.6285	36	NA	NA	NA	NA	NA	NA	NA	NA	NA	No	ID=20-49922494-49922502-G;MOTIFS=G;STRUC=(G)n	HPRC,HGSVC,1KG-ONT	No	0.03	Yes	NA,NA	NA	NA
chr20:49922445	552409	DEL	50	0.8906	0.4803	59	NA	NA	NA	NA	NA	NA	NA	NA	NA	No	ID=20-49922494-49922502-G;MOTIFS=G;STRUC=(G)n	HPRC,HGSVC,1KG-ONT	No	0.039	Yes	NA,NA	NA	NA
chr20:49922462	552410	INS	206	0.8545	0.5614	71	NA	NA	NA	NA	NA	NA	NA	NA	NA	No	ID=20-49922494-49922502-G;MOTIFS=G;STRUC=(G)n	HPRC,HGSVC,1KG-ONT	No	0.044	Yes	NA,NA	NA	NA
chr20:49922468	552411	INS	217	0.822	0.6414	2	NA	NA	NA	NA	NA	NA	NA	NA	NA	No	ID=20-49922494-49922502-G;MOTIFS=G;STRUC=(G)n	HPRC,HGSVC,1KG-ONT	No	0.044	Yes	NA,NA	NA	NA
chr20:49927198	552412	DEL	80	0.8964	0.4011	362	NA	NA	NA	NA	NA	NA	NA	NA	NA	No	ID=20-49927265-49927276-A,20-49927273-49927291-AAAT;MOTIFS=AAAT,A;STRUC=<VC144906>	HPRC,HGSVC,1KG-ONT	Yes	0.793	Yes	NA,NA	NA	NA
chr20:49963267	552413	INS	305	0.8523	0.5619	264	NA	NA	NA	NA	NA	NA	NA	NA	NA	No	ID=20-49963320-49963334-T;MOTIFS=T;STRUC=(T)n	HPRC,HGSVC,1KG-ONT	No	0.056	Yes	NA,NA	NA	NA
chr20:50003198	552414	INS	320	0.9805	0.1588	1	NA	NA	NA	NA	NA	NA	NA	NA	NA	No	NA	HPRC	No	3.322	No	NA,NA	NA	NA
chr20:50007098	552415	INS	285	0.8281	0.6039	1	NA	NA	NA	NA	NA	NA	NA	NA	NA	No	NA	NA	No	2.538	No	NA,NA	NA	NA
chr20:50008518	552416	INS	84	0.8116	0.674	1	NA	NA	NA	NA	NA	NA	NA	NA	NA	No	NA	NA	No	1.859	No	NA,NA	NA	NA
chr20:50011730	552417	INS	109	0.8892	0.4225	7	NA	NA	NA	NA	NA	NA	NA	NA	NA	No	ID=20-50011707-50011715-A,20-50011714-50011726-AG,20-50011744-50011770-AGGGA;MOTIFS=AGGGA,AG,A;STRUC=<VC144921>	HPRC,HGSVC,1KG-ONT	Yes	0.142	No	NA,NA	NA	NA
chr20:50011732	552418	INS	102	0.9631	0.1549	36	NA	NA	NA	NA	NA	NA	NA	NA	NA	No	ID=20-50011707-50011715-A,20-50011714-50011726-AG,20-50011744-50011770-AGGGA;MOTIFS=AGGGA,AG,A;STRUC=<VC144921>	HPRC,HGSVC,1KG-ONT	Yes	0.142	Yes	NA,NA	NA	NA
chr20:50011732	552419	INS	89	0.8568	0.5267	1	NA	NA	NA	NA	NA	NA	NA	NA	NA	No	ID=20-50011707-50011715-A,20-50011714-50011726-AG,20-50011744-50011770-AGGGA;MOTIFS=AGGGA,AG,A;STRUC=<VC144921>	HPRC,HGSVC,1KG-ONT	Yes	0.142	No	NA,NA	NA	NA
chr20:50011732	552434	INS	107	0.8239	0.6568	55	NA	NA	NA	NA	NA	NA	NA	NA	NA	No	ID=20-50011707-50011715-A,20-50011714-50011726-AG,20-50011744-50011770-AGGGA;MOTIFS=AGGGA,AG,A;STRUC=<VC144921>	HPRC,HGSVC,1KG-ONT	Yes	0.142	Yes	NA,NA	NA	NA
chr20:50011732	552433	INS	108	0.8045	0.6811	4	NA	NA	NA	NA	NA	NA	NA	NA	NA	No	ID=20-50011707-50011715-A,20-50011714-50011726-AG,20-50011744-50011770-AGGGA;MOTIFS=AGGGA,AG,A;STRUC=<VC144921>	HPRC,HGSVC,1KG-ONT	Yes	0.142	No	NA,NA	NA	NA
chr20:50011732	552432	INS	109	0.8169	0.6411	30	NA	NA	NA	NA	NA	NA	NA	NA	NA	No	ID=20-50011707-50011715-A,20-50011714-50011726-AG,20-50011744-50011770-AGGGA;MOTIFS=AGGGA,AG,A;STRUC=<VC144921>	HPRC,HGSVC,1KG-ONT	Yes	0.142	Yes	NA,NA	NA	NA
chr20:50011732	552431	INS	104	0.9286	0.3618	155	NA	NA	NA	NA	NA	NA	NA	NA	NA	No	ID=20-50011707-50011715-A,20-50011714-50011726-AG,20-50011744-50011770-AGGGA;MOTIFS=AGGGA,AG,A;STRUC=<VC144921>	HPRC,HGSVC,1KG-ONT	Yes	0.142	Yes	NA,NA	NA	NA
chr20:50011732	552430	INS	110	0.9657	0.1464	3	NA	NA	NA	NA	NA	NA	NA	NA	NA	No	ID=20-50011707-50011715-A,20-50011714-50011726-AG,20-50011744-50011770-AGGGA;MOTIFS=AGGGA,AG,A;STRUC=<VC144921>	HPRC,HGSVC,1KG-ONT	Yes	0.142	No	NA,NA	NA	NA
chr20:50011732	552429	INS	109	0.9122	0.305	9	NA	NA	NA	NA	NA	NA	NA	NA	NA	No	ID=20-50011707-50011715-A,20-50011714-50011726-AG,20-50011744-50011770-AGGGA;MOTIFS=AGGGA,AG,A;STRUC=<VC144921>	HPRC,HGSVC,1KG-ONT	Yes	0.142	No	NA,NA	NA	NA
chr20:50011732	552428	INS	91	0.9653	0.1693	16	NA	NA	NA	NA	NA	NA	NA	NA	NA	No	ID=20-50011707-50011715-A,20-50011714-50011726-AG,20-50011744-50011770-AGGGA;MOTIFS=AGGGA,AG,A;STRUC=<VC144921>	HPRC,HGSVC,1KG-ONT	Yes	0.142	Yes	NA,NA	NA	NA
chr20:50011732	552426	INS	100	0.9575	0.1885	574	NA	NA	NA	NA	NA	NA	NA	NA	NA	No	ID=20-50011707-50011715-A,20-50011714-50011726-AG,20-50011744-50011770-AGGGA;MOTIFS=AGGGA,AG,A;STRUC=<VC144921>	HPRC,HGSVC,1KG-ONT	Yes	0.142	Yes	NA,NA	NA	NA
chr20:50011732	552425	INS	75	0.8782	0.453	6	NA	NA	NA	NA	NA	NA	NA	NA	NA	No	ID=20-50011707-50011715-A,20-50011714-50011726-AG,20-50011744-50011770-AGGGA;MOTIFS=AGGGA,AG,A;STRUC=<VC144921>	HPRC,HGSVC,1KG-ONT	Yes	0.142	Yes	NA,NA	NA	NA
chr20:50011732	552424	INS	100	0.8621	0.5141	312	NA	NA	NA	NA	NA	NA	NA	NA	NA	No	ID=20-50011707-50011715-A,20-50011714-50011726-AG,20-50011744-50011770-AGGGA;MOTIFS=AGGGA,AG,A;STRUC=<VC144921>	HPRC,HGSVC,1KG-ONT	Yes	0.142	Yes	NA,NA	NA	NA
chr20:50011732	552423	INS	104	0.9068	0.3381	78	NA	NA	NA	NA	NA	NA	NA	NA	NA	No	ID=20-50011707-50011715-A,20-50011714-50011726-AG,20-50011744-50011770-AGGGA;MOTIFS=AGGGA,AG,A;STRUC=<VC144921>	HPRC,HGSVC,1KG-ONT	Yes	0.142	Yes	NA,NA	NA	NA
chr20:50011732	552422	INS	108	0.8782	0.4525	23	NA	NA	NA	NA	NA	NA	NA	NA	NA	No	ID=20-50011707-50011715-A,20-50011714-50011726-AG,20-50011744-50011770-AGGGA;MOTIFS=AGGGA,AG,A;STRUC=<VC144921>	HPRC,HGSVC,1KG-ONT	Yes	0.142	Yes	NA,NA	NA	NA
chr20:50011732	552421	INS	105	0.8246	0.6415	4	NA	NA	NA	NA	NA	NA	NA	NA	NA	No	ID=20-50011707-50011715-A,20-50011714-50011726-AG,20-50011744-50011770-AGGGA;MOTIFS=AGGGA,AG,A;STRUC=<VC144921>	HPRC,HGSVC,1KG-ONT	Yes	0.142	No	NA,NA	NA	NA
chr20:50011732	552420	INS	109	0.901	0.3493	40	NA	NA	NA	NA	NA	NA	NA	NA	NA	No	ID=20-50011707-50011715-A,20-50011714-50011726-AG,20-50011744-50011770-AGGGA;MOTIFS=AGGGA,AG,A;STRUC=<VC144921>	HPRC,HGSVC,1KG-ONT	Yes	0.142	Yes	NA,NA	NA	NA
chr20:50011732	552427	INS	120	0.8878	0.4293	18	NA	NA	NA	NA	NA	NA	NA	NA	NA	No	ID=20-50011707-50011715-A,20-50011714-50011726-AG,20-50011744-50011770-AGGGA;MOTIFS=AGGGA,AG,A;STRUC=<VC144921>	HPRC,HGSVC,1KG-ONT	Yes	0.142	Yes	NA,NA	NA	NA
chr20:50011735	552435	INS	112	0.8312	0.6041	28	NA	NA	NA	NA	NA	NA	NA	NA	NA	No	ID=20-50011707-50011715-A,20-50011714-50011726-AG,20-50011744-50011770-AGGGA;MOTIFS=AGGGA,AG,A;STRUC=<VC144921>,ID=20-50011732-50011748-GGAGG;MOTIFS=GGAGG;STRUC=<TR2179883>	HPRC,HGSVC,1KG-ONT	Yes	0.142	Yes	NA,NA	NA	NA
chr20:50022155	552436	DEL	72	0.8843	0.4506	3	NA	NA	NA	NA	NA	NA	NA	NA	NA	No	NA	1KG-ONT	Yes	0.551	Yes	NA,NA	NA	NA
chr20:50075987	552437	DEL	2774	0.9071	0.3517	14	NA	NA	NA	NA	NA	NA	NA	NA	enhancer	No	ID=20-50076758-50076767-TCT;MOTIFS=TCT;STRUC=<TR2180035>,ID=20-50077008-50077027-T;MOTIFS=T;STRUC=<TR2180036>,ID=20-50077779-50077788-A;MOTIFS=A;STRUC=<TR2180037>,ID=20-50078483-50078492-AG;MOTIFS=AG;STRUC=<TR2180038>,ID=20-50078503-50078511-A;MOTIFS=A;STRUC=<TR2180039>,ID=20-50078506-50078524-AAAAAC;MOTIFS=AAAAAC;STRUC=<TR2180040>,ID=20-50078608-50078617-CCA;MOTIFS=CCA;STRUC=<TR2180041>	HPRC	Yes	0.436	Yes	NA,NA	NA	NA
chr20:50094219	552456	DEL	57	0.8645	0.5292	2	UBE2V1(0.00099157,1.128)	NA	NA	NA	NA	NA	NA	NA	NA	No	ID=20-50093987-50094012-A,20-50094010-50094033-AAT,20-50094034-50094047-AT,20-50094064-50094074-TA,20-50094074-50094083-AT,20-50094219-50094297-ATGCATTATATAATATATA;MOTIFS=A,TA,AT,AAT,ATGCATTATATAATATATA;STRUC=<VC144934>	HGSVC	No	1.678	No	NA,NA	NA	NA
chr20:50094219	552455	INS	84	0.9137	0.3841	2	UBE2V1(0.00099157,1.128)	NA	NA	NA	NA	NA	NA	NA	NA	No	ID=20-50093987-50094012-A,20-50094010-50094033-AAT,20-50094034-50094047-AT,20-50094064-50094074-TA,20-50094074-50094083-AT,20-50094219-50094297-ATGCATTATATAATATATA;MOTIFS=A,TA,AT,AAT,ATGCATTATATAATATATA;STRUC=<VC144934>	HPRC,HGSVC,1KG-ONT	Yes	0.354	Yes	NA,NA	NA	NA
chr20:50094219	552454	INS	110	0.9189	0.5726	3	UBE2V1(0.00099157,1.128)	NA	NA	NA	NA	NA	NA	NA	NA	No	ID=20-50093987-50094012-A,20-50094010-50094033-AAT,20-50094034-50094047-AT,20-50094064-50094074-TA,20-50094074-50094083-AT,20-50094219-50094297-ATGCATTATATAATATATA;MOTIFS=A,TA,AT,AAT,ATGCATTATATAATATATA;STRUC=<VC144934>	HPRC,HGSVC,1KG-ONT	Yes	0.354	Yes	NA,NA	NA	NA
chr20:50094219	552453	INS	342	0.8766	0.4786	2	UBE2V1(0.00099157,1.128)	NA	NA	NA	NA	NA	NA	NA	NA	No	ID=20-50093987-50094012-A,20-50094010-50094033-AAT,20-50094034-50094047-AT,20-50094064-50094074-TA,20-50094074-50094083-AT,20-50094219-50094297-ATGCATTATATAATATATA;MOTIFS=A,TA,AT,AAT,ATGCATTATATAATATATA;STRUC=<VC144934>	1KG-ONT	No	0.354	Yes	NA,NA	NA	NA
chr20:50094219	552452	INS	323	0.9577	0.2091	5	UBE2V1(0.00099157,1.128)	NA	NA	NA	NA	NA	NA	NA	NA	No	ID=20-50093987-50094012-A,20-50094010-50094033-AAT,20-50094034-50094047-AT,20-50094064-50094074-TA,20-50094074-50094083-AT,20-50094219-50094297-ATGCATTATATAATATATA;MOTIFS=A,TA,AT,AAT,ATGCATTATATAATATATA;STRUC=<VC144934>	1KG-ONT	No	0.354	Yes	NA,NA	NA	NA
chr20:50094219	552451	INS	304	0.8916	0.3695	4	UBE2V1(0.00099157,1.128)	NA	NA	NA	NA	NA	NA	NA	NA	No	ID=20-50093987-50094012-A,20-50094010-50094033-AAT,20-50094034-50094047-AT,20-50094064-50094074-TA,20-50094074-50094083-AT,20-50094219-50094297-ATGCATTATATAATATATA;MOTIFS=A,TA,AT,AAT,ATGCATTATATAATATATA;STRUC=<VC144934>	1KG-ONT	No	0.354	Yes	NA,NA	NA	NA
chr20:50094219	552450	INS	285	0.8647	0.4974	1	UBE2V1(0.00099157,1.128)	NA	NA	NA	NA	NA	NA	NA	NA	No	ID=20-50093987-50094012-A,20-50094010-50094033-AAT,20-50094034-50094047-AT,20-50094064-50094074-TA,20-50094074-50094083-AT,20-50094219-50094297-ATGCATTATATAATATATA;MOTIFS=A,TA,AT,AAT,ATGCATTATATAATATATA;STRUC=<VC144934>	1KG-ONT	No	0.354	No	NA,NA	NA	NA
chr20:50094219	552449	INS	266	0.8112	0.6787	1	UBE2V1(0.00099157,1.128)	NA	NA	NA	NA	NA	NA	NA	NA	No	ID=20-50093987-50094012-A,20-50094010-50094033-AAT,20-50094034-50094047-AT,20-50094064-50094074-TA,20-50094074-50094083-AT,20-50094219-50094297-ATGCATTATATAATATATA;MOTIFS=A,TA,AT,AAT,ATGCATTATATAATATATA;STRUC=<VC144934>	HPRC,HGSVC,1KG-ONT	No	0.354	No	NA,NA	NA	NA
chr20:50094219	552446	INS	209	0.9064	0.4151	25	UBE2V1(0.00099157,1.128)	NA	NA	NA	NA	NA	NA	NA	NA	No	ID=20-50093987-50094012-A,20-50094010-50094033-AAT,20-50094034-50094047-AT,20-50094064-50094074-TA,20-50094074-50094083-AT,20-50094219-50094297-ATGCATTATATAATATATA;MOTIFS=A,TA,AT,AAT,ATGCATTATATAATATATA;STRUC=<VC144934>	HPRC,HGSVC	Yes	0.354	Yes	NA,NA	NA	NA
chr20:50094219	552448	INS	247	0.8807	0.4376	7	UBE2V1(0.00099157,1.128)	NA	NA	NA	NA	NA	NA	NA	NA	No	ID=20-50093987-50094012-A,20-50094010-50094033-AAT,20-50094034-50094047-AT,20-50094064-50094074-TA,20-50094074-50094083-AT,20-50094219-50094297-ATGCATTATATAATATATA;MOTIFS=A,TA,AT,AAT,ATGCATTATATAATATATA;STRUC=<VC144934>	HPRC,HGSVC,1KG-ONT	No	0.354	Yes	NA,NA	NA	NA
chr20:50094219	552445	INS	190	0.855	0.5371	56	UBE2V1(0.00099157,1.128)	NA	NA	NA	NA	NA	NA	NA	NA	No	ID=20-50093987-50094012-A,20-50094010-50094033-AAT,20-50094034-50094047-AT,20-50094064-50094074-TA,20-50094074-50094083-AT,20-50094219-50094297-ATGCATTATATAATATATA;MOTIFS=A,TA,AT,AAT,ATGCATTATATAATATATA;STRUC=<VC144934>	HPRC,HGSVC	Yes	0.354	Yes	NA,NA	NA	NA
chr20:50094219	552444	INS	171	0.8426	0.594	41	UBE2V1(0.00099157,1.128)	NA	NA	NA	NA	NA	NA	NA	NA	No	ID=20-50093987-50094012-A,20-50094010-50094033-AAT,20-50094034-50094047-AT,20-50094064-50094074-TA,20-50094074-50094083-AT,20-50094219-50094297-ATGCATTATATAATATATA;MOTIFS=A,TA,AT,AAT,ATGCATTATATAATATATA;STRUC=<VC144934>	HPRC,HGSVC	Yes	0.354	Yes	NA,NA	NA	NA
chr20:50094219	552443	INS	152	0.9482	0.3015	104	UBE2V1(0.00099157,1.128)	NA	NA	NA	NA	NA	NA	NA	NA	No	ID=20-50093987-50094012-A,20-50094010-50094033-AAT,20-50094034-50094047-AT,20-50094064-50094074-TA,20-50094074-50094083-AT,20-50094219-50094297-ATGCATTATATAATATATA;MOTIFS=A,TA,AT,AAT,ATGCATTATATAATATATA;STRUC=<VC144934>	HPRC,HGSVC	Yes	0.354	Yes	NA,NA	NA	NA
chr20:50094219	552442	INS	133	0.8799	0.4228	38	UBE2V1(0.00099157,1.128)	NA	NA	NA	NA	NA	NA	NA	NA	No	ID=20-50093987-50094012-A,20-50094010-50094033-AAT,20-50094034-50094047-AT,20-50094064-50094074-TA,20-50094074-50094083-AT,20-50094219-50094297-ATGCATTATATAATATATA;MOTIFS=A,TA,AT,AAT,ATGCATTATATAATATATA;STRUC=<VC144934>	HPRC,HGSVC	Yes	0.354	Yes	NA,NA	NA	NA
chr20:50094219	552441	INS	114	0.8824	0.4865	109	UBE2V1(0.00099157,1.128)	NA	NA	NA	NA	NA	NA	NA	NA	No	ID=20-50093987-50094012-A,20-50094010-50094033-AAT,20-50094034-50094047-AT,20-50094064-50094074-TA,20-50094074-50094083-AT,20-50094219-50094297-ATGCATTATATAATATATA;MOTIFS=A,TA,AT,AAT,ATGCATTATATAATATATA;STRUC=<VC144934>	HPRC,HGSVC	Yes	0.354	Yes	NA,NA	NA	NA
chr20:50094219	552440	INS	95	0.9389	0.2236	213	UBE2V1(0.00099157,1.128)	NA	NA	NA	NA	NA	NA	NA	NA	No	ID=20-50093987-50094012-A,20-50094010-50094033-AAT,20-50094034-50094047-AT,20-50094064-50094074-TA,20-50094074-50094083-AT,20-50094219-50094297-ATGCATTATATAATATATA;MOTIFS=A,TA,AT,AAT,ATGCATTATATAATATATA;STRUC=<VC144934>	HPRC,HGSVC,1KG-ONT	Yes	0.354	Yes	NA,NA	NA	NA
chr20:50094219	552439	INS	76	0.8775	0.4575	140	UBE2V1(0.00099157,1.128)	NA	NA	NA	NA	NA	NA	NA	NA	No	ID=20-50093987-50094012-A,20-50094010-50094033-AAT,20-50094034-50094047-AT,20-50094064-50094074-TA,20-50094074-50094083-AT,20-50094219-50094297-ATGCATTATATAATATATA;MOTIFS=A,TA,AT,AAT,ATGCATTATATAATATATA;STRUC=<VC144934>	HPRC,HGSVC,1KG-ONT	Yes	0.354	Yes	NA,NA	NA	NA
chr20:50094219	552438	INS	57	0.9277	0.2847	92	UBE2V1(0.00099157,1.128)	NA	NA	NA	NA	NA	NA	NA	NA	No	ID=20-50093987-50094012-A,20-50094010-50094033-AAT,20-50094034-50094047-AT,20-50094064-50094074-TA,20-50094074-50094083-AT,20-50094219-50094297-ATGCATTATATAATATATA;MOTIFS=A,TA,AT,AAT,ATGCATTATATAATATATA;STRUC=<VC144934>	HPRC,HGSVC,1KG-ONT	Yes	0.354	Yes	NA,NA	NA	NA
chr20:50094219	552447	INS	228	0.8261	0.6357	4	UBE2V1(0.00099157,1.128)	NA	NA	NA	NA	NA	NA	NA	NA	No	ID=20-50093987-50094012-A,20-50094010-50094033-AAT,20-50094034-50094047-AT,20-50094064-50094074-TA,20-50094074-50094083-AT,20-50094219-50094297-ATGCATTATATAATATATA;MOTIFS=A,TA,AT,AAT,ATGCATTATATAATATATA;STRUC=<VC144934>	HPRC,HGSVC,1KG-ONT	No	0.354	No	NA,NA	NA	NA
chr20:50094232	552457	INS	82	0.9338	0.2716	35	UBE2V1(0.00099157,1.128)	NA	NA	NA	NA	NA	NA	NA	NA	No	ID=20-50093987-50094012-A,20-50094010-50094033-AAT,20-50094034-50094047-AT,20-50094064-50094074-TA,20-50094074-50094083-AT,20-50094219-50094297-ATGCATTATATAATATATA;MOTIFS=A,TA,AT,AAT,ATGCATTATATAATATATA;STRUC=<VC144934>	HPRC,HGSVC,1KG-ONT	Yes	0.354	Yes	NA,NA	NA	NA
chr20:50094244	552459	INS	54	0.9054	0.5207	18	UBE2V1(0.00099157,1.128)	NA	NA	NA	NA	NA	NA	NA	NA	No	ID=20-50093987-50094012-A,20-50094010-50094033-AAT,20-50094034-50094047-AT,20-50094064-50094074-TA,20-50094074-50094083-AT,20-50094219-50094297-ATGCATTATATAATATATA;MOTIFS=A,TA,AT,AAT,ATGCATTATATAATATATA;STRUC=<VC144934>	HPRC,HGSVC	No	0.354	No	NA,NA	NA	NA
chr20:50094297	552462	INS	60	0.8383	0.5857	8	UBE2V1(0.00099157,1.128)	NA	NA	NA	NA	NA	NA	NA	NA	No	ID=20-50093987-50094012-A,20-50094010-50094033-AAT,20-50094034-50094047-AT,20-50094064-50094074-TA,20-50094074-50094083-AT,20-50094219-50094297-ATGCATTATATAATATATA;MOTIFS=A,TA,AT,AAT,ATGCATTATATAATATATA;STRUC=<VC144934>	HPRC,HGSVC,1KG-ONT	Yes	2.17	Yes	NA,NA	NA	NA
chr20:50104008	552464	INS	88	0.932	0.2557	84	UBE2V1(0.00099157,1.128)	NA	NA	NA	NA	NA	NA	NA	enhancer	No	NA	HPRC,HGSVC,1KG-ONT	Yes	0.112	Yes	NA,NA	NA	NA
chr20:50117805	552465	DEL	110	0.9622	0.1488	71	NA	NA	NA	NA	NA	NA	NA	NA	NA	No	ID=20-50117830-50117862-AAAC;MOTIFS=AAAC;STRUC=<TR2180099>	HPRC,HGSVC,1KG-ONT	No	2.979	Yes	NA,NA	NA	NA
chr20:50156237	552466	DEL	317	0.9662	0.1343	986	NA	NA	NA	NA	NA	NA	NA	NA	NA	No	ID=20-50156240-50156266-T,20-50156557-50156571-T;MOTIFS=T;STRUC=<VC144941>	HPRC,HGSVC,1KG-ONT	No	0.103	Yes	NA,NA	NA	NA
chr20:50197908	552467	INS	739	0.8118	0.6597	2	NA	NA	NA	NA	NA	NA	NA	NA	NA	No	NA	HGSVC	No	2.133	Yes	NA,NA	NA	NA
chr20:50197908	552468	INS	190	0.8385	0.5843	3	NA	NA	NA	NA	NA	NA	NA	NA	NA	No	NA	HPRC,HGSVC,1KG-ONT	No	2.133	Yes	NA,NA	NA	NA
chr20:50197965	552469	INS	98	0.8574	0.5446	13	NA	NA	NA	NA	NA	NA	NA	NA	NA	No	NA	HGSVC	No	2.133	Yes	NA,NA	NA	NA
chr20:50197965	552470	INS	50	0.9235	0.5844	15	NA	NA	NA	NA	NA	NA	NA	NA	NA	No	NA	HPRC	No	2.133	Yes	NA,NA	NA	NA
chr20:50197981	552471	INS	148	0.9415	0.2372	117	NA	NA	NA	NA	NA	NA	NA	NA	NA	No	NA	HPRC,HGSVC,1KG-ONT	No	2.133	Yes	NA,NA	NA	NA
chr20:50197996	552472	DEL	148	0.9687	0.1609	50	NA	NA	NA	NA	NA	NA	NA	NA	NA	No	NA	HPRC,HGSVC,1KG-ONT	No	0.218	Yes	NA,NA	NA	NA
chr20:50198060	552473	INS	54	0.7997	0.6854	3	NA	NA	NA	NA	NA	NA	NA	NA	NA	No	NA	HPRC	No	2.133	Yes	NA,NA	NA	NA
chr20:50198062	552474	DEL	50	0.7993	0.6981	79	NA	NA	NA	NA	NA	NA	NA	NA	NA	No	NA	NA	No	0.086	No	NA,NA	NA	NA
chr20:50198094	552475	DEL	98	0.8269	0.6075	5	NA	NA	NA	NA	NA	NA	NA	NA	NA	No	NA	NA	No	1.866	No	NA,NA	NA	NA
chr20:50198107	552476	INS	292	0.884	0.4218	2	NA	NA	NA	NA	NA	NA	NA	NA	NA	No	NA	NA	No	2.133	No	NA,NA	NA	NA
chr20:50198107	552477	INS	483	0.8111	0.6709	5	NA	NA	NA	NA	NA	NA	NA	NA	NA	No	NA	1KG-ONT	No	2.133	Yes	NA,NA	NA	NA
chr20:50198107	552478	INS	50	0.849	0.5606	79	NA	NA	NA	NA	NA	NA	NA	NA	NA	No	NA	HPRC	No	2.133	Yes	NA,NA	NA	NA
chr20:50198110	552479	INS	146	0.9682	0.136	91	NA	NA	NA	NA	NA	NA	NA	NA	NA	No	NA	HPRC,HGSVC,1KG-ONT	No	2.133	Yes	NA,NA	NA	NA
chr20:50198145	552480	INS	156	0.8418	0.5944	7	NA	NA	NA	NA	NA	NA	NA	NA	NA	No	NA	HPRC,HGSVC,1KG-ONT	No	2.133	Yes	NA,NA	NA	NA
chr20:50198171	552481	DEL	51	0.8482	0.5607	25	NA	NA	NA	NA	NA	NA	NA	NA	enhancer	No	NA	NA	No	3.042	Yes	NA,NA	NA	NA
chr20:50258483	552482	INS	204	0.9576	0.1706	757	PELATON(NA,NA)	NA	NA	NA	NA	NA	NA	NA	NA	No	ID=20-50258480-50258489-TG,20-50258490-50258503-TG,20-50258510-50258521-TG;MOTIFS=TG;STRUC=<VC144953>	HPRC,HGSVC,1KG-ONT	Yes	2.018	Yes	NA,NA	NA	NA
chr20:50258483	552483	INS	220	0.9484	0.2385	10	PELATON(NA,NA)	NA	NA	NA	NA	NA	NA	NA	NA	No	ID=20-50258480-50258489-TG,20-50258490-50258503-TG,20-50258510-50258521-TG;MOTIFS=TG;STRUC=<VC144953>	HPRC,HGSVC,1KG-ONT	Yes	2.018	Yes	NA,NA	NA	NA
chr20:50258483	552484	INS	188	0.9642	0.1532	247	PELATON(NA,NA)	NA	NA	NA	NA	NA	NA	NA	NA	No	ID=20-50258480-50258489-TG,20-50258490-50258503-TG,20-50258510-50258521-TG;MOTIFS=TG;STRUC=<VC144953>	HPRC,HGSVC,1KG-ONT	Yes	2.018	Yes	NA,NA	NA	NA
chr20:50258490	552485	INS	178	0.8022	0.6951	1	PELATON(NA,NA)	NA	NA	NA	NA	NA	NA	NA	NA	No	ID=20-50258480-50258489-TG,20-50258490-50258503-TG,20-50258510-50258521-TG;MOTIFS=TG;STRUC=<VC144953>	HPRC,HGSVC,1KG-ONT	Yes	2.018	No	NA,NA	NA	NA
chr20:50258504	552486	INS	178	0.8448	0.5805	1	PELATON(NA,NA)	NA	NA	NA	NA	NA	NA	NA	NA	No	ID=20-50258480-50258489-TG,20-50258490-50258503-TG,20-50258510-50258521-TG;MOTIFS=TG;STRUC=<VC144953>	HPRC,HGSVC,1KG-ONT	Yes	2.066	No	NA,NA	NA	NA
chr20:50258504	552487	INS	194	0.9621	0.1775	28	PELATON(NA,NA)	NA	NA	NA	NA	NA	NA	NA	NA	No	ID=20-50258480-50258489-TG,20-50258490-50258503-TG,20-50258510-50258521-TG;MOTIFS=TG;STRUC=<VC144953>	HPRC,HGSVC,1KG-ONT	Yes	2.066	Yes	NA,NA	NA	NA
chr20:50258504	552488	INS	202	0.9637	0.1429	303	PELATON(NA,NA)	NA	NA	NA	NA	NA	NA	NA	NA	No	ID=20-50258480-50258489-TG,20-50258490-50258503-TG,20-50258510-50258521-TG;MOTIFS=TG;STRUC=<VC144953>	HPRC,HGSVC,1KG-ONT	Yes	2.066	Yes	NA,NA	NA	NA
chr20:50261302	552489	DEL	134	0.8327	0.6231	1	PELATON(NA,NA)	NA	NA	NA	NA	NA	NA	NA	NA	No	NA	NA	Yes	1.38	No	NA,NA	NA	NA
chr20:50286548	552490	DEL	93	0.8765	0.4542	2	NA	NA	NA	NA	NA	NA	NA	NA	NA	No	NA	NA	Yes	4.774	No	NA,NA	NA	NA
chr20:50301076	552491	INS	105	0.8176	0.6342	3	NA	NA	NA	NA	NA	NA	NA	NA	NA	No	ID=20-50301064-50301079-TGGG,20-50301154-50301178-GGAT,20-50301236-50301276-ATAGATGGATGGGTAGGTGG,20-50301279-50301291-GATG;MOTIFS=TGGG,GGAT,GATG,ATAGATGGATGGGTAGGTGG;STRUC=<VC144956>	1KG-ONT	Yes	2.538	Yes	NA,NA	NA	NA
chr20:50301101	552492	DEL	97	0.9039	0.3531	254	NA	NA	NA	NA	NA	NA	NA	NA	NA	No	ID=20-50301064-50301079-TGGG,20-50301154-50301178-GGAT,20-50301236-50301276-ATAGATGGATGGGTAGGTGG,20-50301279-50301291-GATG;MOTIFS=TGGG,GGAT,GATG,ATAGATGGATGGGTAGGTGG;STRUC=<VC144956>	HPRC,HGSVC,1KG-ONT	No	1.77	Yes	NA,NA	NA	NA
chr20:50301122	552493	INS	97	0.8657	0.5399	201	NA	NA	NA	NA	NA	NA	NA	NA	NA	No	ID=20-50301064-50301079-TGGG,20-50301154-50301178-GGAT,20-50301236-50301276-ATAGATGGATGGGTAGGTGG,20-50301279-50301291-GATG;MOTIFS=TGGG,GGAT,GATG,ATAGATGGATGGGTAGGTGG;STRUC=<VC144956>	1KG-ONT	Yes	2.538	Yes	NA,NA	NA	NA
chr20:50301122	552494	INS	194	0.8641	0.5023	3	NA	NA	NA	NA	NA	NA	NA	NA	NA	No	ID=20-50301064-50301079-TGGG,20-50301154-50301178-GGAT,20-50301236-50301276-ATAGATGGATGGGTAGGTGG,20-50301279-50301291-GATG;MOTIFS=TGGG,GGAT,GATG,ATAGATGGATGGGTAGGTGG;STRUC=<VC144956>	1KG-ONT	Yes	2.538	No	NA,NA	NA	NA
chr20:50301139	552495	DEL	117	0.915	0.3358	206	NA	NA	NA	NA	NA	NA	NA	NA	NA	No	ID=20-50301064-50301079-TGGG,20-50301154-50301178-GGAT,20-50301236-50301276-ATAGATGGATGGGTAGGTGG,20-50301279-50301291-GATG;MOTIFS=TGGG,GGAT,GATG,ATAGATGGATGGGTAGGTGG;STRUC=<VC144956>	HPRC,HGSVC,1KG-ONT	No	1.281	Yes	NA,NA	NA	NA
chr20:50301150	552496	DEL	92	0.9657	0.1662	2	NA	NA	NA	NA	NA	NA	NA	NA	NA	No	ID=20-50301064-50301079-TGGG,20-50301154-50301178-GGAT,20-50301236-50301276-ATAGATGGATGGGTAGGTGG,20-50301279-50301291-GATG;MOTIFS=TGGG,GGAT,GATG,ATAGATGGATGGGTAGGTGG;STRUC=<VC144956>	HPRC,HGSVC,1KG-ONT	No	1.299	Yes	NA,NA	NA	NA
chr20:50301154	552497	INS	210	0.8067	0.6778	1	NA	NA	NA	NA	NA	NA	NA	NA	NA	No	ID=20-50301064-50301079-TGGG,20-50301154-50301178-GGAT,20-50301236-50301276-ATAGATGGATGGGTAGGTGG,20-50301279-50301291-GATG;MOTIFS=TGGG,GGAT,GATG,ATAGATGGATGGGTAGGTGG;STRUC=<VC144956>	1KG-ONT	Yes	2.538	No	NA,NA	NA	NA
chr20:50301154	552498	INS	105	0.8563	0.5486	2	NA	NA	NA	NA	NA	NA	NA	NA	NA	No	ID=20-50301064-50301079-TGGG,20-50301154-50301178-GGAT,20-50301236-50301276-ATAGATGGATGGGTAGGTGG,20-50301279-50301291-GATG;MOTIFS=TGGG,GGAT,GATG,ATAGATGGATGGGTAGGTGG;STRUC=<VC144956>	1KG-ONT	Yes	2.538	No	NA,NA	NA	NA
chr20:50301154	552499	INS	129	0.8928	0.393	7	NA	NA	NA	NA	NA	NA	NA	NA	NA	No	ID=20-50301064-50301079-TGGG,20-50301154-50301178-GGAT,20-50301236-50301276-ATAGATGGATGGGTAGGTGG,20-50301279-50301291-GATG;MOTIFS=TGGG,GGAT,GATG,ATAGATGGATGGGTAGGTGG;STRUC=<VC144956>	1KG-ONT	Yes	2.538	Yes	NA,NA	NA	NA
chr20:50301160	552500	DEL	76	0.9054	0.4198	21	NA	NA	NA	NA	NA	NA	NA	NA	NA	No	ID=20-50301064-50301079-TGGG,20-50301154-50301178-GGAT,20-50301236-50301276-ATAGATGGATGGGTAGGTGG,20-50301279-50301291-GATG;MOTIFS=TGGG,GGAT,GATG,ATAGATGGATGGGTAGGTGG;STRUC=<VC144956>	HPRC,HGSVC,1KG-ONT	No	1.332	Yes	NA,NA	NA	NA
chr20:50301178	552501	DEL	56	0.8838	0.455	5	NA	NA	NA	NA	NA	NA	NA	NA	NA	No	ID=20-50301064-50301079-TGGG,20-50301154-50301178-GGAT,20-50301236-50301276-ATAGATGGATGGGTAGGTGG,20-50301279-50301291-GATG;MOTIFS=TGGG,GGAT,GATG,ATAGATGGATGGGTAGGTGG;STRUC=<VC144956>	HPRC,HGSVC	No	2.066	Yes	NA,NA	NA	NA
chr20:50301236	552502	INS	60	0.8503	0.5677	25	NA	NA	NA	NA	NA	NA	NA	NA	NA	No	ID=20-50301064-50301079-TGGG,20-50301154-50301178-GGAT,20-50301236-50301276-ATAGATGGATGGGTAGGTGG,20-50301279-50301291-GATG;MOTIFS=TGGG,GGAT,GATG,ATAGATGGATGGGTAGGTGG;STRUC=<VC144956>	HPRC,1KG-ONT	Yes	2.538	Yes	NA,NA	NA	NA
chr20:50327391	552503	INS	320	0.9515	0.2031	129	NA	NA	NA	NA	NA	NA	NA	NA	NA	No	NA	HPRC,HGSVC,1KG-ONT	Yes	3.322	Yes	NA,NA	NA	NA
chr20:50327391	552504	INS	340	0.9503	0.1906	100	NA	NA	NA	NA	NA	NA	NA	NA	NA	No	NA	HPRC,HGSVC,1KG-ONT	Yes	3.322	Yes	NA,NA	NA	NA
chr20:50423933	552505	DEL	3867	0.8832	0.4216	1	NA	NA	NA	NA	NA	NA	NA	NA	enhancer	No	ID=20-50424646-50424655-T;MOTIFS=T;STRUC=<TR2180592>,ID=20-50424895-50424906-A;MOTIFS=A;STRUC=<TR2180593>,ID=20-50424906-50424924-T;MOTIFS=T;STRUC=<TR2180594>,ID=20-50425077-50425088-AAT;MOTIFS=AAT;STRUC=<TR2180595>,ID=20-50426784-50426803-AAAC;MOTIFS=AAAC;STRUC=<TR2180596>,ID=20-50426828-50426837-T;MOTIFS=T;STRUC=<TR2180597>,ID=20-50426847-50426858-TTG;MOTIFS=TTG;STRUC=<TR2180598>	NA	Yes	4.033	No	NA,NA	NA	NA
chr20:50452072	552506	DEL	57	0.8761	0.4832	216	NA	NA	NA	NA	NA	NA	NA	NA	NA	Yes	ID=20-50452029-50452042-AAAG,20-50452041-50452066-AGAA,20-50452072-50452115-GAAG,20-50452114-50452161-AAGG;MOTIFS=GAAG,AAAG,AGAA,AAGG;STRUC=<VC144975>	HPRC,HGSVC,1KG-ONT	No	0.656	Yes	NA,NA	NA	NA
chr20:50452072	552507	DEL	61	0.9351	0.2457	221	NA	NA	NA	NA	NA	NA	NA	NA	NA	Yes	ID=20-50452029-50452042-AAAG,20-50452041-50452066-AGAA,20-50452072-50452115-GAAG,20-50452114-50452161-AAGG;MOTIFS=GAAG,AAAG,AGAA,AAGG;STRUC=<VC144975>	HPRC,HGSVC,1KG-ONT	No	1.127	Yes	NA,NA	NA	NA
chr20:50452075	552508	DEL	65	0.8702	0.5061	2	NA	NA	NA	NA	NA	NA	NA	NA	NA	Yes	ID=20-50452029-50452042-AAAG,20-50452041-50452066-AGAA,20-50452072-50452115-GAAG,20-50452114-50452161-AAGG;MOTIFS=GAAG,AAAG,AGAA,AAGG;STRUC=<VC144975>	HPRC,HGSVC,1KG-ONT	No	1.059	No	NA,NA	NA	NA
chr20:50452080	552509	DEL	54	0.8752	0.4609	14	NA	NA	NA	NA	NA	NA	NA	NA	NA	Yes	ID=20-50452029-50452042-AAAG,20-50452041-50452066-AGAA,20-50452072-50452115-GAAG,20-50452114-50452161-AAGG;MOTIFS=GAAG,AAAG,AGAA,AAGG;STRUC=<VC144975>	HPRC,HGSVC,1KG-ONT	No	0.751	No	NA,NA	NA	NA
chr20:50452093	552510	DEL	69	0.9302	0.2822	1	NA	NA	NA	NA	NA	NA	NA	NA	NA	Yes	ID=20-50452029-50452042-AAAG,20-50452041-50452066-AGAA,20-50452072-50452115-GAAG,20-50452114-50452161-AAGG;MOTIFS=GAAG,AAAG,AGAA,AAGG;STRUC=<VC144975>	HPRC,HGSVC,1KG-ONT	No	0.717	No	NA,NA	NA	NA
chr20:50459228	552511	INS	74	0.8805	0.5097	1	NA	NA	NA	NA	NA	NA	NA	NA	NA	Yes	ID=20-50459220-50459242-GGAT;MOTIFS=GGAT;STRUC=<TR2180657>	1KG-ONT	No	3.861	No	NA,NA	NA	NA
chr20:50461219	552512	DEL	90	0.8728	0.4545	32	NA	NA	NA	NA	NA	NA	NA	NA	NA	Yes	ID=20-50461219-50461354-AGGATTAAATTAAGTGCATAAACAGATGAAACATACGAGATGCTT;MOTIFS=AGGATTAAATTAAGTGCATAAACAGATGAAACATACGAGATGCTT;STRUC=<TR2180664>	HPRC,HGSVC,1KG-ONT	No	2.468	Yes	NA,NA	NA	NA
chr20:50465613	552513	DEL	309	0.9779	0.0927	2	NA	NA	NA	NA	NA	NA	NA	NA	NA	Yes	ID=20-50465812-50465830-AATA;MOTIFS=AATA;STRUC=<TR2180669>	HPRC	No	0.476	Yes	NA,NA	NA	NA
chr20:50485407	552514	INS	54	0.8811	0.4539	6	NA	NA	NA	NA	NA	NA	NA	NA	NA	No	ID=20-50485354-50485365-T,20-50485362-50485382-TTTC,20-50485379-50485405-TTCC,20-50485408-50485423-TCTT,20-50485420-50485431-TC,20-50485428-50485481-TCTT,20-50485478-50485485-T;MOTIFS=TCTT,TC,TTTC,TTCC,T;STRUC=<VC144982>	HGSVC	No	0.692	No	NA,NA	NA	NA
chr20:50485407	552515	INS	60	0.8102	0.6644	3	NA	NA	NA	NA	NA	NA	NA	NA	NA	No	ID=20-50485354-50485365-T,20-50485362-50485382-TTTC,20-50485379-50485405-TTCC,20-50485408-50485423-TCTT,20-50485420-50485431-TC,20-50485428-50485481-TCTT,20-50485478-50485485-T;MOTIFS=TCTT,TC,TTTC,TTCC,T;STRUC=<VC144982>	HGSVC	No	0.692	No	NA,NA	NA	NA
chr20:50490565	552516	DEL	520	0.8515	0.5409	6	NA	NA	NA	NA	NA	NA	NA	NA	NA	No	ID=20-50490684-50490709-A;MOTIFS=A;STRUC=<TR2180728>	HGSVC	Yes	0.105	Yes	NA,NA	NA	NA
chr20:50565741	552517	INS	321	0.9266	0.2753	3	PTPN1(1.0,0.321)	PTPN1(1.0,0.321)	PTPN1(1.0,0.321)	NA	NA	NA	NA	NA	NA	No	NA	NA	Yes	0.354	Yes	NA,NA	NA	NA
chr20:50569497	552518	INS	122	0.926	0.3006	1	PTPN1(1.0,0.321)	PTPN1(1.0,0.321)	PTPN1(1.0,0.321)	NA	NA	NA	NA	NA	NA	No	NA	NA	No	4.033	No	NA,NA	NA	NA
chr20:50593551	552519	INS	99	0.8417	0.6037	1	NA	NA	NA	NA	NA	NA	NA	NA	NA	No	NA	NA	Yes	2.037	No	NA,NA	NA	NA
chr20:50598446	552520	INS	57	0.8316	0.6509	1	NA	NA	NA	NA	NA	NA	NA	NA	NA	No	NA	NA	No	1.894	No	NA,NA	NA	NA
chr20:50609938	552521	INS	83	0.8991	0.3674	3	NA	NA	NA	NA	NA	NA	NA	NA	NA	No	NA	HPRC,HGSVC,1KG-ONT	Yes	4.914	No	NA,NA	NA	NA
chr20:50609940	552523	DEL	126	0.8966	0.386	23	NA	NA	NA	NA	NA	NA	NA	NA	NA	No	ID=20-50609980-50609989-CCACCCCTG,20-50609980-50610047-CCACCCCTGCCTCACCTG,20-50609980-50610052-CCACCCCTGCCTCCCCTG,20-50610037-50610073-CCCCTGCCT,20-50610057-50610122-CCTGCCACCCCTGCCTCA;MOTIFS=CCACCCCTGCCTCCCCTG,CCACCCCTG,CCTGCCACCCCTGCCTCA,CCCCTGCCT,CCACCCCTGCCTCACCTG;STRUC=<VC144987>	HPRC,HGSVC	Yes	0.339	Yes	NA,NA	NA	NA
chr20:50609940	552522	INS	99	0.8932	0.4021	2	NA	NA	NA	NA	NA	NA	NA	NA	NA	No	NA	HPRC,HGSVC,1KG-ONT	Yes	1.894	Yes	NA,NA	NA	NA
chr20:50609943	552526	INS	810	0.8461	0.6034	1	NA	NA	NA	NA	NA	NA	NA	NA	NA	No	NA	NA	No	1.894	No	NA,NA	NA	NA
chr20:50609943	552525	INS	387	0.8591	0.508	35	NA	NA	NA	NA	NA	NA	NA	NA	NA	No	NA	1KG-ONT	Yes	1.894	Yes	NA,NA	NA	NA
chr20:50609943	552524	INS	189	0.8773	0.4324	2	NA	NA	NA	NA	NA	NA	NA	NA	NA	No	NA	HPRC,HGSVC,1KG-ONT	Yes	1.894	No	NA,NA	NA	NA
chr20:50609956	552527	DEL	99	0.8542	0.5257	3	NA	NA	NA	NA	NA	NA	NA	NA	NA	No	ID=20-50609980-50609989-CCACCCCTG,20-50609980-50610047-CCACCCCTGCCTCACCTG,20-50609980-50610052-CCACCCCTGCCTCCCCTG,20-50610037-50610073-CCCCTGCCT,20-50610057-50610122-CCTGCCACCCCTGCCTCA;MOTIFS=CCACCCCTGCCTCCCCTG,CCACCCCTG,CCTGCCACCCCTGCCTCA,CCCCTGCCT,CCACCCCTGCCTCACCTG;STRUC=<VC144987>	HPRC,HGSVC	Yes	0.195	Yes	NA,NA	NA	NA
chr20:50609974	552529	INS	436	0.8529	0.5401	4	NA	NA	NA	NA	NA	NA	NA	NA	NA	No	ID=20-50609980-50609989-CCACCCCTG,20-50609980-50610047-CCACCCCTGCCTCACCTG,20-50609980-50610052-CCACCCCTGCCTCCCCTG,20-50610037-50610073-CCCCTGCCT,20-50610057-50610122-CCTGCCACCCCTGCCTCA;MOTIFS=CCACCCCTGCCTCCCCTG,CCACCCCTG,CCTGCCACCCCTGCCTCA,CCCCTGCCT,CCACCCCTGCCTCACCTG;STRUC=<VC144987>	1KG-ONT	Yes	1.894	No	NA,NA	NA	NA
chr20:50609974	552528	INS	207	0.8549	0.5772	2	NA	NA	NA	NA	NA	NA	NA	NA	NA	No	ID=20-50609980-50609989-CCACCCCTG,20-50609980-50610047-CCACCCCTGCCTCACCTG,20-50609980-50610052-CCACCCCTGCCTCCCCTG,20-50610037-50610073-CCCCTGCCT,20-50610057-50610122-CCTGCCACCCCTGCCTCA;MOTIFS=CCACCCCTGCCTCCCCTG,CCACCCCTG,CCTGCCACCCCTGCCTCA,CCCCTGCCT,CCACCCCTGCCTCACCTG;STRUC=<VC144987>	HPRC,1KG-ONT	Yes	1.894	No	NA,NA	NA	NA
chr20:50609980	552531	INS	63	0.862	0.5245	6	NA	NA	NA	NA	NA	NA	NA	NA	NA	No	ID=20-50609980-50609989-CCACCCCTG,20-50609980-50610047-CCACCCCTGCCTCACCTG,20-50609980-50610052-CCACCCCTGCCTCCCCTG,20-50610037-50610073-CCCCTGCCT,20-50610057-50610122-CCTGCCACCCCTGCCTCA;MOTIFS=CCACCCCTGCCTCCCCTG,CCACCCCTG,CCTGCCACCCCTGCCTCA,CCCCTGCCT,CCACCCCTGCCTCACCTG;STRUC=<VC144987>	HGSVC,1KG-ONT	Yes	2.109	No	NA,NA	NA	NA
chr20:50609980	552534	INS	216	0.8804	0.5195	3	NA	NA	NA	NA	NA	NA	NA	NA	NA	No	ID=20-50609980-50609989-CCACCCCTG,20-50609980-50610047-CCACCCCTGCCTCACCTG,20-50609980-50610052-CCACCCCTGCCTCCCCTG,20-50610037-50610073-CCCCTGCCT,20-50610057-50610122-CCTGCCACCCCTGCCTCA;MOTIFS=CCACCCCTGCCTCCCCTG,CCACCCCTG,CCTGCCACCCCTGCCTCA,CCCCTGCCT,CCACCCCTGCCTCACCTG;STRUC=<VC144987>	HPRC,1KG-ONT	Yes	2.109	Yes	NA,NA	NA	NA
chr20:50609980	552533	INS	54	0.8518	0.5168	4	NA	NA	NA	NA	NA	NA	NA	NA	NA	No	ID=20-50609980-50609989-CCACCCCTG,20-50609980-50610047-CCACCCCTGCCTCACCTG,20-50609980-50610052-CCACCCCTGCCTCCCCTG,20-50610037-50610073-CCCCTGCCT,20-50610057-50610122-CCTGCCACCCCTGCCTCA;MOTIFS=CCACCCCTGCCTCCCCTG,CCACCCCTG,CCTGCCACCCCTGCCTCA,CCCCTGCCT,CCACCCCTGCCTCACCTG;STRUC=<VC144987>	HGSVC,1KG-ONT	Yes	2.109	Yes	NA,NA	NA	NA
chr20:50609980	552530	INS	81	0.8877	0.3946	5	NA	NA	NA	NA	NA	NA	NA	NA	NA	No	ID=20-50609980-50609989-CCACCCCTG,20-50609980-50610047-CCACCCCTGCCTCACCTG,20-50609980-50610052-CCACCCCTGCCTCCCCTG,20-50610037-50610073-CCCCTGCCT,20-50610057-50610122-CCTGCCACCCCTGCCTCA;MOTIFS=CCACCCCTGCCTCCCCTG,CCACCCCTG,CCTGCCACCCCTGCCTCA,CCCCTGCCT,CCACCCCTGCCTCACCTG;STRUC=<VC144987>	HPRC,HGSVC,1KG-ONT	Yes	2.109	Yes	NA,NA	NA	NA
chr20:50609980	552532	INS	144	0.907	0.3363	4	NA	NA	NA	NA	NA	NA	NA	NA	NA	No	ID=20-50609980-50609989-CCACCCCTG,20-50609980-50610047-CCACCCCTGCCTCACCTG,20-50609980-50610052-CCACCCCTGCCTCCCCTG,20-50610037-50610073-CCCCTGCCT,20-50610057-50610122-CCTGCCACCCCTGCCTCA;MOTIFS=CCACCCCTGCCTCCCCTG,CCACCCCTG,CCTGCCACCCCTGCCTCA,CCCCTGCCT,CCACCCCTGCCTCACCTG;STRUC=<VC144987>	HPRC,HGSVC	Yes	2.109	No	NA,NA	NA	NA
chr20:50609993	552535	DEL	81	0.9055	0.6246	11	NA	NA	NA	NA	NA	NA	NA	NA	NA	No	ID=20-50609980-50609989-CCACCCCTG,20-50609980-50610047-CCACCCCTGCCTCACCTG,20-50609980-50610052-CCACCCCTGCCTCCCCTG,20-50610037-50610073-CCCCTGCCT,20-50610057-50610122-CCTGCCACCCCTGCCTCA;MOTIFS=CCACCCCTGCCTCCCCTG,CCACCCCTG,CCTGCCACCCCTGCCTCA,CCCCTGCCT,CCACCCCTGCCTCACCTG;STRUC=<VC144987>	HPRC,HGSVC,1KG-ONT	Yes	0.1	Yes	NA,NA	NA	NA
chr20:50610016	552536	INS	135	0.8919	0.3838	2	NA	NA	NA	NA	NA	NA	NA	NA	NA	No	ID=20-50609980-50609989-CCACCCCTG,20-50609980-50610047-CCACCCCTGCCTCACCTG,20-50609980-50610052-CCACCCCTGCCTCCCCTG,20-50610037-50610073-CCCCTGCCT,20-50610057-50610122-CCTGCCACCCCTGCCTCA;MOTIFS=CCACCCCTGCCTCCCCTG,CCACCCCTG,CCTGCCACCCCTGCCTCA,CCCCTGCCT,CCACCCCTGCCTCACCTG;STRUC=<VC144987>	HPRC,HGSVC	Yes	1.894	No	NA,NA	NA	NA
chr20:50610039	552537	INS	99	0.8673	0.5042	2	NA	NA	NA	NA	NA	NA	NA	NA	NA	No	ID=20-50609980-50609989-CCACCCCTG,20-50609980-50610047-CCACCCCTGCCTCACCTG,20-50609980-50610052-CCACCCCTGCCTCCCCTG,20-50610037-50610073-CCCCTGCCT,20-50610057-50610122-CCTGCCACCCCTGCCTCA;MOTIFS=CCACCCCTGCCTCCCCTG,CCACCCCTG,CCTGCCACCCCTGCCTCA,CCCCTGCCT,CCACCCCTGCCTCACCTG;STRUC=<VC144987>	HPRC,HGSVC,1KG-ONT	Yes	1.894	No	NA,NA	NA	NA
chr20:50610041	552538	DEL	144	0.8631	0.488	1	NA	NA	NA	NA	NA	NA	NA	NA	NA	No	ID=20-50609980-50609989-CCACCCCTG,20-50609980-50610047-CCACCCCTGCCTCACCTG,20-50609980-50610052-CCACCCCTGCCTCCCCTG,20-50610037-50610073-CCCCTGCCT,20-50610057-50610122-CCTGCCACCCCTGCCTCA;MOTIFS=CCACCCCTGCCTCCCCTG,CCACCCCTG,CCTGCCACCCCTGCCTCA,CCCCTGCCT,CCACCCCTGCCTCACCTG;STRUC=<VC144987>	HPRC,HGSVC	Yes	0.223	No	NA,NA	NA	NA
chr20:50610044	552539	DEL	126	0.9469	0.2299	32	NA	NA	NA	NA	NA	NA	NA	NA	NA	No	ID=20-50609980-50609989-CCACCCCTG,20-50609980-50610047-CCACCCCTGCCTCACCTG,20-50609980-50610052-CCACCCCTGCCTCCCCTG,20-50610037-50610073-CCCCTGCCT,20-50610057-50610122-CCTGCCACCCCTGCCTCA;MOTIFS=CCACCCCTGCCTCCCCTG,CCACCCCTG,CCTGCCACCCCTGCCTCA,CCCCTGCCT,CCACCCCTGCCTCACCTG;STRUC=<VC144987>	HPRC,HGSVC	Yes	0.215	Yes	NA,NA	NA	NA
chr20:50610057	552540	INS	144	0.8489	0.527	4	NA	NA	NA	NA	NA	NA	NA	NA	NA	No	ID=20-50609980-50609989-CCACCCCTG,20-50609980-50610047-CCACCCCTGCCTCACCTG,20-50609980-50610052-CCACCCCTGCCTCCCCTG,20-50610037-50610073-CCCCTGCCT,20-50610057-50610122-CCTGCCACCCCTGCCTCA;MOTIFS=CCACCCCTGCCTCCCCTG,CCACCCCTG,CCTGCCACCCCTGCCTCA,CCCCTGCCT,CCACCCCTGCCTCACCTG;STRUC=<VC144987>	HPRC,HGSVC	Yes	4.849	Yes	NA,NA	NA	NA
chr20:50610067	552541	INS	87	0.9256	0.3487	4	NA	NA	NA	NA	NA	NA	NA	NA	NA	No	ID=20-50609980-50609989-CCACCCCTG,20-50609980-50610047-CCACCCCTGCCTCACCTG,20-50609980-50610052-CCACCCCTGCCTCCCCTG,20-50610037-50610073-CCCCTGCCT,20-50610057-50610122-CCTGCCACCCCTGCCTCA;MOTIFS=CCACCCCTGCCTCCCCTG,CCACCCCTG,CCTGCCACCCCTGCCTCA,CCCCTGCCT,CCACCCCTGCCTCACCTG;STRUC=<VC144987>	HPRC,HGSVC,1KG-ONT	Yes	1.894	Yes	NA,NA	NA	NA
chr20:50610073	552542	DEL	63	0.8095	0.6873	5	NA	NA	NA	NA	NA	NA	NA	NA	NA	No	ID=20-50609980-50609989-CCACCCCTG,20-50609980-50610047-CCACCCCTGCCTCACCTG,20-50609980-50610052-CCACCCCTGCCTCCCCTG,20-50610037-50610073-CCCCTGCCT,20-50610057-50610122-CCTGCCACCCCTGCCTCA;MOTIFS=CCACCCCTGCCTCCCCTG,CCACCCCTG,CCTGCCACCCCTGCCTCA,CCCCTGCCT,CCACCCCTGCCTCACCTG;STRUC=<VC144987>	HPRC,HGSVC,1KG-ONT	No	0.171	Yes	NA,NA	NA	NA
chr20:50610075	552543	INS	109	0.8108	0.6586	1	NA	NA	NA	NA	NA	NA	NA	NA	NA	No	ID=20-50609980-50609989-CCACCCCTG,20-50609980-50610047-CCACCCCTGCCTCACCTG,20-50609980-50610052-CCACCCCTGCCTCCCCTG,20-50610037-50610073-CCCCTGCCT,20-50610057-50610122-CCTGCCACCCCTGCCTCA;MOTIFS=CCACCCCTGCCTCCCCTG,CCACCCCTG,CCTGCCACCCCTGCCTCA,CCCCTGCCT,CCACCCCTGCCTCACCTG;STRUC=<VC144987>	HPRC,HGSVC	Yes	1.894	No	NA,NA	NA	NA
chr20:50623593	552544	DEL	65	0.7952	0.6988	1	NA	NA	NA	NA	NA	NA	NA	NA	NA	No	NA	NA	No	2.002	No	NA,NA	NA	NA
chr20:50627383	552545	DEL	173	0.8794	0.4243	253	NA	NA	NA	NA	NA	NA	NA	NA	NA	No	ID=20-50627514-50627525-A;MOTIFS=A;STRUC=<TR2180948>	HPRC,HGSVC,1KG-ONT	No	0.468	Yes	NA,NA	NA	NA
chr20:50666180	552546	INS	498	0.8705	0.4595	1	NA	NA	NA	NA	NA	NA	NA	NA	NA	No	NA	HPRC	Yes	8.816	No	NA,NA	NA	NA
chr20:50666180	552547	INS	330	0.8653	0.495	16	NA	NA	NA	NA	NA	NA	NA	NA	NA	No	NA	HPRC,HGSVC,1KG-ONT	Yes	8.816	Yes	NA,NA	NA	NA
chr20:50666181	552548	INS	157	0.8635	0.5302	4	NA	NA	NA	NA	NA	NA	NA	NA	NA	No	NA	HPRC,HGSVC,1KG-ONT	Yes	8.816	Yes	NA,NA	NA	NA
chr20:50666181	552549	INS	178	0.8704	0.509	12	NA	NA	NA	NA	NA	NA	NA	NA	NA	No	NA	HPRC,HGSVC,1KG-ONT	Yes	8.816	No	NA,NA	NA	NA
chr20:50666181	552550	INS	297	0.8131	0.6693	19	NA	NA	NA	NA	NA	NA	NA	NA	NA	No	NA	HPRC,HGSVC,1KG-ONT	Yes	8.816	Yes	NA,NA	NA	NA
chr20:50666182	552551	INS	500	0.8063	0.679	3	NA	NA	NA	NA	NA	NA	NA	NA	NA	No	NA	HPRC	Yes	5.672	No	NA,NA	NA	NA
chr20:50666182	552552	INS	292	0.8348	0.6219	29	NA	NA	NA	NA	NA	NA	NA	NA	NA	No	NA	HPRC,HGSVC,1KG-ONT	Yes	5.672	Yes	NA,NA	NA	NA
chr20:50666182	552553	INS	92	0.8604	0.5337	7	NA	NA	NA	NA	NA	NA	NA	NA	NA	No	NA	HPRC,HGSVC	Yes	5.672	No	NA,NA	NA	NA
chr20:50666183	552554	INS	134	0.8009	0.6775	8	NA	NA	NA	NA	NA	NA	NA	NA	NA	No	NA	HPRC,HGSVC,1KG-ONT	Yes	5.672	Yes	NA,NA	NA	NA
chr20:50666183	552555	INS	148	0.8023	0.6957	3	NA	NA	NA	NA	NA	NA	NA	NA	NA	No	NA	HPRC,HGSVC,1KG-ONT	Yes	5.672	Yes	NA,NA	NA	NA
chr20:50666183	552556	INS	188	0.814	0.6784	18	NA	NA	NA	NA	NA	NA	NA	NA	NA	No	NA	HPRC,HGSVC,1KG-ONT	Yes	5.672	Yes	NA,NA	NA	NA
chr20:50666183	552557	INS	116	0.8676	0.4937	25	NA	NA	NA	NA	NA	NA	NA	NA	NA	No	NA	HPRC,HGSVC	Yes	5.672	Yes	NA,NA	NA	NA
chr20:50666183	552558	INS	130	0.8747	0.4845	15	NA	NA	NA	NA	NA	NA	NA	NA	NA	No	NA	HPRC,HGSVC,1KG-ONT	Yes	5.672	Yes	NA,NA	NA	NA
chr20:50666183	552560	INS	53	0.8307	0.6299	7	NA	NA	NA	NA	NA	NA	NA	NA	NA	No	NA	HPRC	Yes	5.672	No	NA,NA	NA	NA
chr20:50666183	552561	INS	58	0.8996	0.4244	10	NA	NA	NA	NA	NA	NA	NA	NA	NA	No	NA	HPRC,HGSVC	Yes	5.672	Yes	NA,NA	NA	NA
chr20:50666183	552562	INS	63	0.8783	0.4744	10	NA	NA	NA	NA	NA	NA	NA	NA	NA	No	NA	HPRC,HGSVC	Yes	5.672	Yes	NA,NA	NA	NA
chr20:50666183	552563	INS	68	0.8301	0.6221	3	NA	NA	NA	NA	NA	NA	NA	NA	NA	No	NA	HPRC,HGSVC	Yes	5.672	No	NA,NA	NA	NA
chr20:50666183	552559	INS	172	0.8167	0.6576	2	NA	NA	NA	NA	NA	NA	NA	NA	NA	No	NA	HPRC,HGSVC,1KG-ONT	Yes	5.672	No	NA,NA	NA	NA
chr20:50666183	552564	INS	162	0.8774	0.4431	9	NA	NA	NA	NA	NA	NA	NA	NA	NA	No	NA	HPRC,HGSVC,1KG-ONT	Yes	5.672	Yes	NA,NA	NA	NA
chr20:50666183	552565	INS	202	0.8175	0.642	41	NA	NA	NA	NA	NA	NA	NA	NA	NA	No	NA	HPRC,HGSVC,1KG-ONT	Yes	5.672	Yes	NA,NA	NA	NA
chr20:50666183	552566	INS	123	0.8142	0.6851	14	NA	NA	NA	NA	NA	NA	NA	NA	NA	No	NA	HPRC,HGSVC,1KG-ONT	Yes	5.672	No	NA,NA	NA	NA
chr20:50666183	552567	INS	113	0.8456	0.5914	6	NA	NA	NA	NA	NA	NA	NA	NA	NA	No	NA	HPRC,HGSVC	Yes	5.672	No	NA,NA	NA	NA
chr20:50666183	552568	INS	131	0.8084	0.6759	6	NA	NA	NA	NA	NA	NA	NA	NA	NA	No	NA	HPRC,HGSVC,1KG-ONT	Yes	5.672	Yes	NA,NA	NA	NA
chr20:50666183	552569	INS	140	0.8897	0.6253	16	NA	NA	NA	NA	NA	NA	NA	NA	NA	No	NA	HPRC,HGSVC,1KG-ONT	Yes	5.672	Yes	NA,NA	NA	NA
chr20:50666183	552570	INS	150	0.8048	0.6708	10	NA	NA	NA	NA	NA	NA	NA	NA	NA	No	NA	HPRC,HGSVC,1KG-ONT	Yes	5.672	Yes	NA,NA	NA	NA
chr20:50666183	552572	INS	276	0.859	0.5168	37	NA	NA	NA	NA	NA	NA	NA	NA	NA	No	NA	HPRC,HGSVC,1KG-ONT	Yes	5.672	Yes	NA,NA	NA	NA
chr20:50666183	552571	INS	222	0.8444	0.6029	31	NA	NA	NA	NA	NA	NA	NA	NA	NA	No	NA	HPRC,HGSVC,1KG-ONT	Yes	5.672	Yes	NA,NA	NA	NA
chr20:50666185	552573	INS	140	0.8856	0.417	6	NA	NA	NA	NA	NA	NA	NA	NA	NA	No	ID=20-50666183-50666223-TTTCT;MOTIFS=TTTCT;STRUC=<TR2181031>	HPRC,HGSVC,1KG-ONT	Yes	5.672	Yes	NA,NA	NA	NA
chr20:50666186	552574	INS	273	0.818	0.6575	2	NA	NA	NA	NA	NA	NA	NA	NA	NA	No	ID=20-50666183-50666223-TTTCT;MOTIFS=TTTCT;STRUC=<TR2181031>	HPRC,HGSVC,1KG-ONT	Yes	5.672	Yes	NA,NA	NA	NA
chr20:50666188	552576	INS	267	0.8699	0.492	40	NA	NA	NA	NA	NA	NA	NA	NA	NA	No	ID=20-50666183-50666223-TTTCT;MOTIFS=TTTCT;STRUC=<TR2181031>	HPRC,HGSVC,1KG-ONT	Yes	5.672	Yes	NA,NA	NA	NA
chr20:50666188	552575	INS	234	0.8003	0.6983	23	NA	NA	NA	NA	NA	NA	NA	NA	NA	No	ID=20-50666183-50666223-TTTCT;MOTIFS=TTTCT;STRUC=<TR2181031>	HPRC,HGSVC,1KG-ONT	Yes	5.672	Yes	NA,NA	NA	NA
chr20:50666189	552578	INS	86	0.8178	0.6722	3	NA	NA	NA	NA	NA	NA	NA	NA	NA	No	ID=20-50666183-50666223-TTTCT;MOTIFS=TTTCT;STRUC=<TR2181031>	HPRC,HGSVC	Yes	5.672	No	NA,NA	NA	NA
chr20:50666189	552577	INS	273	0.8848	0.4438	9	NA	NA	NA	NA	NA	NA	NA	NA	NA	No	ID=20-50666183-50666223-TTTCT;MOTIFS=TTTCT;STRUC=<TR2181031>	HPRC,HGSVC,1KG-ONT	Yes	5.672	Yes	NA,NA	NA	NA
chr20:50666190	552582	INS	88	0.8544	0.5669	37	NA	NA	NA	NA	NA	NA	NA	NA	NA	No	ID=20-50666183-50666223-TTTCT;MOTIFS=TTTCT;STRUC=<TR2181031>	HPRC,HGSVC	Yes	5.672	Yes	NA,NA	NA	NA
chr20:50666190	552579	INS	78	0.8353	0.6746	4	NA	NA	NA	NA	NA	NA	NA	NA	NA	No	ID=20-50666183-50666223-TTTCT;MOTIFS=TTTCT;STRUC=<TR2181031>	HPRC,HGSVC	Yes	5.672	Yes	NA,NA	NA	NA
chr20:50666190	552580	INS	83	0.848	0.566	19	NA	NA	NA	NA	NA	NA	NA	NA	NA	No	ID=20-50666183-50666223-TTTCT;MOTIFS=TTTCT;STRUC=<TR2181031>	HPRC,HGSVC	Yes	5.672	Yes	NA,NA	NA	NA
chr20:50666190	552585	INS	123	0.8555	0.5696	21	NA	NA	NA	NA	NA	NA	NA	NA	NA	No	ID=20-50666183-50666223-TTTCT;MOTIFS=TTTCT;STRUC=<TR2181031>	HPRC,HGSVC,1KG-ONT	Yes	5.672	Yes	NA,NA	NA	NA
chr20:50666190	552584	INS	108	0.8797	0.4309	110	NA	NA	NA	NA	NA	NA	NA	NA	NA	No	ID=20-50666183-50666223-TTTCT;MOTIFS=TTTCT;STRUC=<TR2181031>	HPRC,HGSVC	Yes	5.672	Yes	NA,NA	NA	NA
chr20:50666190	552583	INS	98	0.8899	0.4771	117	NA	NA	NA	NA	NA	NA	NA	NA	NA	No	ID=20-50666183-50666223-TTTCT;MOTIFS=TTTCT;STRUC=<TR2181031>	HPRC,HGSVC	Yes	5.672	Yes	NA,NA	NA	NA
chr20:50666190	552581	INS	93	0.9056	0.3593	62	NA	NA	NA	NA	NA	NA	NA	NA	NA	No	ID=20-50666183-50666223-TTTCT;MOTIFS=TTTCT;STRUC=<TR2181031>	HPRC,HGSVC	Yes	5.672	Yes	NA,NA	NA	NA
chr20:50666193	552588	INS	310	0.8542	0.518	19	NA	NA	NA	NA	NA	NA	NA	NA	NA	No	ID=20-50666183-50666223-TTTCT;MOTIFS=TTTCT;STRUC=<TR2181031>	HPRC,HGSVC,1KG-ONT	Yes	2.254	Yes	NA,NA	NA	NA
chr20:50666193	552589	INS	386	0.8809	0.4428	7	NA	NA	NA	NA	NA	NA	NA	NA	NA	No	ID=20-50666183-50666223-TTTCT;MOTIFS=TTTCT;STRUC=<TR2181031>	HPRC,HGSVC	Yes	2.254	Yes	NA,NA	NA	NA
chr20:50666193	552590	INS	380	0.8369	0.5883	7	NA	NA	NA	NA	NA	NA	NA	NA	NA	No	ID=20-50666183-50666223-TTTCT;MOTIFS=TTTCT;STRUC=<TR2181031>	HPRC,HGSVC	Yes	2.254	No	NA,NA	NA	NA
chr20:50666193	552591	INS	417	0.8895	0.4288	6	NA	NA	NA	NA	NA	NA	NA	NA	NA	No	ID=20-50666183-50666223-TTTCT;MOTIFS=TTTCT;STRUC=<TR2181031>	HPRC,HGSVC	Yes	2.254	No	NA,NA	NA	NA
chr20:50666193	552587	INS	331	0.9455	0.2025	7	NA	NA	NA	NA	NA	NA	NA	NA	NA	No	ID=20-50666183-50666223-TTTCT;MOTIFS=TTTCT;STRUC=<TR2181031>	HPRC,HGSVC,1KG-ONT	Yes	2.254	No	NA,NA	NA	NA
chr20:50666193	552586	INS	351	0.8874	0.4098	13	NA	NA	NA	NA	NA	NA	NA	NA	NA	No	ID=20-50666183-50666223-TTTCT;MOTIFS=TTTCT;STRUC=<TR2181031>	HPRC,HGSVC	Yes	2.254	Yes	NA,NA	NA	NA
chr20:50666193	552592	INS	252	0.8304	0.5988	22	NA	NA	NA	NA	NA	NA	NA	NA	NA	No	ID=20-50666183-50666223-TTTCT;MOTIFS=TTTCT;STRUC=<TR2181031>	HPRC,HGSVC,1KG-ONT	Yes	2.254	Yes	NA,NA	NA	NA
chr20:50666193	552593	INS	208	0.8306	0.6418	13	NA	NA	NA	NA	NA	NA	NA	NA	NA	No	ID=20-50666183-50666223-TTTCT;MOTIFS=TTTCT;STRUC=<TR2181031>	HPRC,HGSVC,1KG-ONT	Yes	2.254	Yes	NA,NA	NA	NA
chr20:50666196	552594	INS	296	0.8739	0.5543	12	NA	NA	NA	NA	NA	NA	NA	NA	NA	No	ID=20-50666183-50666223-TTTCT;MOTIFS=TTTCT;STRUC=<TR2181031>	HPRC,HGSVC,1KG-ONT	Yes	2.254	Yes	NA,NA	NA	NA
chr20:50666196	552595	INS	404	0.8365	0.6317	7	NA	NA	NA	NA	NA	NA	NA	NA	NA	No	ID=20-50666183-50666223-TTTCT;MOTIFS=TTTCT;STRUC=<TR2181031>	HPRC,HGSVC	Yes	2.254	No	NA,NA	NA	NA
chr20:50666199	552596	INS	247	0.792	0.6987	36	NA	NA	NA	NA	NA	NA	NA	NA	NA	No	ID=20-50666183-50666223-TTTCT;MOTIFS=TTTCT;STRUC=<TR2181031>	HPRC,HGSVC,1KG-ONT	Yes	2.254	Yes	NA,NA	NA	NA
chr20:50666205	552597	INS	107	0.8692	0.4784	2	NA	NA	NA	NA	NA	NA	NA	NA	NA	No	ID=20-50666183-50666223-TTTCT;MOTIFS=TTTCT;STRUC=<TR2181031>	HPRC,HGSVC	Yes	2.538	No	NA,NA	NA	NA
chr20:50666205	552598	INS	99	0.8525	0.5533	1	NA	NA	NA	NA	NA	NA	NA	NA	NA	No	ID=20-50666183-50666223-TTTCT;MOTIFS=TTTCT;STRUC=<TR2181031>	HPRC,HGSVC	Yes	2.538	No	NA,NA	NA	NA
chr20:50666207	552599	INS	354	0.86	0.5309	7	NA	NA	NA	NA	NA	NA	NA	NA	NA	No	ID=20-50666183-50666223-TTTCT;MOTIFS=TTTCT;STRUC=<TR2181031>	HPRC,HGSVC	Yes	2.538	Yes	NA,NA	NA	NA
chr20:50666213	552600	INS	313	0.9031	0.3439	13	NA	NA	NA	NA	NA	NA	NA	NA	NA	No	ID=20-50666183-50666223-TTTCT;MOTIFS=TTTCT;STRUC=<TR2181031>	HPRC,HGSVC,1KG-ONT	Yes	2.538	Yes	NA,NA	NA	NA
chr20:50666223	552605	INS	234	0.8252	0.635	35	NA	NA	NA	NA	NA	NA	NA	NA	NA	No	ID=20-50666183-50666223-TTTCT;MOTIFS=TTTCT;STRUC=<TR2181031>	HPRC,HGSVC,1KG-ONT	Yes	2.538	Yes	NA,NA	NA	NA
chr20:50666223	552608	INS	334	0.8996	0.3604	18	NA	NA	NA	NA	NA	NA	NA	NA	NA	No	ID=20-50666183-50666223-TTTCT;MOTIFS=TTTCT;STRUC=<TR2181031>	HPRC,HGSVC,1KG-ONT	Yes	2.538	Yes	NA,NA	NA	NA
chr20:50666223	552607	INS	314	0.9739	0.1037	17	NA	NA	NA	NA	NA	NA	NA	NA	NA	No	ID=20-50666183-50666223-TTTCT;MOTIFS=TTTCT;STRUC=<TR2181031>	HPRC,HGSVC,1KG-ONT	Yes	2.538	Yes	NA,NA	NA	NA
chr20:50666223	552606	INS	259	0.8608	0.5053	41	NA	NA	NA	NA	NA	NA	NA	NA	NA	No	ID=20-50666183-50666223-TTTCT;MOTIFS=TTTCT;STRUC=<TR2181031>	HPRC,HGSVC,1KG-ONT	Yes	2.538	Yes	NA,NA	NA	NA
chr20:50666223	552604	INS	79	0.8069	0.6755	6	NA	NA	NA	NA	NA	NA	NA	NA	NA	No	ID=20-50666183-50666223-TTTCT;MOTIFS=TTTCT;STRUC=<TR2181031>	HPRC,HGSVC	Yes	2.538	Yes	NA,NA	NA	NA
chr20:50666223	552603	INS	84	0.8124	0.678	11	NA	NA	NA	NA	NA	NA	NA	NA	NA	No	ID=20-50666183-50666223-TTTCT;MOTIFS=TTTCT;STRUC=<TR2181031>	HPRC,HGSVC	Yes	2.538	No	NA,NA	NA	NA
chr20:50666223	552602	INS	75	0.8007	0.6884	7	NA	NA	NA	NA	NA	NA	NA	NA	NA	No	ID=20-50666183-50666223-TTTCT;MOTIFS=TTTCT;STRUC=<TR2181031>	HPRC,HGSVC	Yes	2.538	No	NA,NA	NA	NA
chr20:50666223	552601	INS	121	0.8046	0.6729	7	NA	NA	NA	NA	NA	NA	NA	NA	NA	No	ID=20-50666183-50666223-TTTCT;MOTIFS=TTTCT;STRUC=<TR2181031>	HPRC,HGSVC,1KG-ONT	Yes	2.538	Yes	NA,NA	NA	NA
chr20:50666226	552609	INS	99	0.8674	0.5171	4	NA	NA	NA	NA	NA	NA	NA	NA	NA	No	NA	HPRC,HGSVC	Yes	2.538	Yes	NA,NA	NA	NA
chr20:50679371	552610	DEL	115	0.9093	0.5075	1	NA	NA	NA	NA	NA	NA	NA	NA	NA	No	NA	HPRC,HGSVC	No	0.522	No	NA,NA	NA	NA
chr20:50685662	552611	INS	316	0.9142	0.3191	286	NA	NA	NA	NA	NA	NA	NA	NA	NA	No	NA	HPRC,HGSVC,1KG-ONT	Yes	0.354	Yes	NA,NA	NA	NA
chr20:50750855	552612	INS	2565	0.8633	0.5062	1	PARD6B(0.5539,0.916)	NA	NA	NA	NA	NA	NA	NA	NA	No	NA	NA	Yes	10.44	No	NA,NA	NA	NA
chr20:50760194	552613	DEL	888	0.8941	0.3828	1	NA	NA	NA	NA	NA	NA	NA	NA	enhancer	No	ID=20-50760428-50760449-AGAAA;MOTIFS=AGAAA;STRUC=<TR2181242>,ID=20-50760451-50760463-AT;MOTIFS=AT;STRUC=<TR2181243>,ID=20-50760747-50760765-T;MOTIFS=T;STRUC=<TR2181244>,ID=20-50761080-50761104-T;MOTIFS=T;STRUC=<TR2181245>	NA	Yes	0.549	No	NA,NA	NA	NA
chr20:50768438	552614	DEL	2799	0.9156	0.4699	15	NA	NA	NA	NA	NA	NA	NA	NA	enhancer	Yes	ID=20-50768663-50768676-A;MOTIFS=A;STRUC=<TR2181259>,ID=20-50768816-50768826-TC;MOTIFS=TC;STRUC=<TR2181260>,ID=20-50769511-50769522-TG;MOTIFS=TG;STRUC=<TR2181261>,ID=20-50770033-50770046-TATT;MOTIFS=TATT;STRUC=<TR2181262>,ID=20-50770496-50770524-GTTT;MOTIFS=GTTT;STRUC=<TR2181263>,ID=20-50770915-50770930-TCTCA;MOTIFS=TCTCA;STRUC=<TR2181264>	HPRC,HGSVC,1KG-ONT	Yes	0.162	Yes	NA,NA	NA	NA
chr20:50775682	552615	INS	98	0.7953	0.6908	5	NA	NA	NA	NA	NA	NA	NA	NA	NA	No	ID=20-50775574-50775617-AT,20-50775612-50775624-ATATAA,20-50775641-50775653-AT,20-50775647-50775674-ATATATTCTATATATTCATATATATAA,20-50775664-50775673-AT,20-50775708-50775717-AT,20-50775726-50775818-CATATATTTATATATAAATATATAT,20-50775876-50775957-ATATATTAATATATATCATATATTT;MOTIFS=ATATAA,ATATATTAATATATATCATATATTT,ATATATTCTATATATTCATATATATAA,CATATATTTATATATAAATATATAT,AT;STRUC=<VC145011>	HPRC,HGSVC,1KG-ONT	No	0.44	No	NA,NA	NA	NA
chr20:50775707	552616	INS	50	0.8631	0.5986	24	NA	NA	NA	NA	NA	NA	NA	NA	NA	No	ID=20-50775574-50775617-AT,20-50775612-50775624-ATATAA,20-50775641-50775653-AT,20-50775647-50775674-ATATATTCTATATATTCATATATATAA,20-50775664-50775673-AT,20-50775708-50775717-AT,20-50775726-50775818-CATATATTTATATATAAATATATAT,20-50775876-50775957-ATATATTAATATATATCATATATTT;MOTIFS=ATATAA,ATATATTAATATATATCATATATTT,ATATATTCTATATATTCATATATATAA,CATATATTTATATATAAATATATAT,AT;STRUC=<VC145011>	HPRC,HGSVC	No	0.44	Yes	NA,NA	NA	NA
chr20:50775707	552617	INS	100	0.7916	0.6973	9	NA	NA	NA	NA	NA	NA	NA	NA	NA	No	ID=20-50775574-50775617-AT,20-50775612-50775624-ATATAA,20-50775641-50775653-AT,20-50775647-50775674-ATATATTCTATATATTCATATATATAA,20-50775664-50775673-AT,20-50775708-50775717-AT,20-50775726-50775818-CATATATTTATATATAAATATATAT,20-50775876-50775957-ATATATTAATATATATCATATATTT;MOTIFS=ATATAA,ATATATTAATATATATCATATATTT,ATATATTCTATATATTCATATATATAA,CATATATTTATATATAAATATATAT,AT;STRUC=<VC145011>	HPRC,HGSVC,1KG-ONT	No	0.44	Yes	NA,NA	NA	NA
chr20:50775709	552621	INS	56	0.8932	0.4625	22	NA	NA	NA	NA	NA	NA	NA	NA	NA	No	ID=20-50775574-50775617-AT,20-50775612-50775624-ATATAA,20-50775641-50775653-AT,20-50775647-50775674-ATATATTCTATATATTCATATATATAA,20-50775664-50775673-AT,20-50775708-50775717-AT,20-50775726-50775818-CATATATTTATATATAAATATATAT,20-50775876-50775957-ATATATTAATATATATCATATATTT;MOTIFS=ATATAA,ATATATTAATATATATCATATATTT,ATATATTCTATATATTCATATATATAA,CATATATTTATATATAAATATATAT,AT;STRUC=<VC145011>	HPRC,HGSVC	No	0.44	Yes	NA,NA	NA	NA
chr20:50775709	552622	INS	129	0.8743	0.4536	2	NA	NA	NA	NA	NA	NA	NA	NA	NA	No	ID=20-50775574-50775617-AT,20-50775612-50775624-ATATAA,20-50775641-50775653-AT,20-50775647-50775674-ATATATTCTATATATTCATATATATAA,20-50775664-50775673-AT,20-50775708-50775717-AT,20-50775726-50775818-CATATATTTATATATAAATATATAT,20-50775876-50775957-ATATATTAATATATATCATATATTT;MOTIFS=ATATAA,ATATATTAATATATATCATATATTT,ATATATTCTATATATTCATATATATAA,CATATATTTATATATAAATATATAT,AT;STRUC=<VC145011>	HPRC,HGSVC,1KG-ONT	No	0.44	No	NA,NA	NA	NA
chr20:50775709	552620	INS	125	0.7978	0.695	2	NA	NA	NA	NA	NA	NA	NA	NA	NA	No	ID=20-50775574-50775617-AT,20-50775612-50775624-ATATAA,20-50775641-50775653-AT,20-50775647-50775674-ATATATTCTATATATTCATATATATAA,20-50775664-50775673-AT,20-50775708-50775717-AT,20-50775726-50775818-CATATATTTATATATAAATATATAT,20-50775876-50775957-ATATATTAATATATATCATATATTT;MOTIFS=ATATAA,ATATATTAATATATATCATATATTT,ATATATTCTATATATTCATATATATAA,CATATATTTATATATAAATATATAT,AT;STRUC=<VC145011>	HPRC,HGSVC,1KG-ONT	No	0.44	Yes	NA,NA	NA	NA
chr20:50775709	552619	INS	75	0.9593	0.4162	169	NA	NA	NA	NA	NA	NA	NA	NA	NA	No	ID=20-50775574-50775617-AT,20-50775612-50775624-ATATAA,20-50775641-50775653-AT,20-50775647-50775674-ATATATTCTATATATTCATATATATAA,20-50775664-50775673-AT,20-50775708-50775717-AT,20-50775726-50775818-CATATATTTATATATAAATATATAT,20-50775876-50775957-ATATATTAATATATATCATATATTT;MOTIFS=ATATAA,ATATATTAATATATATCATATATTT,ATATATTCTATATATTCATATATATAA,CATATATTTATATATAAATATATAT,AT;STRUC=<VC145011>	HPRC,HGSVC,1KG-ONT	No	0.44	Yes	NA,NA	NA	NA
chr20:50775726	552623	INS	70	0.8305	0.6233	6	NA	NA	NA	NA	NA	NA	NA	NA	NA	No	ID=20-50775574-50775617-AT,20-50775612-50775624-ATATAA,20-50775641-50775653-AT,20-50775647-50775674-ATATATTCTATATATTCATATATATAA,20-50775664-50775673-AT,20-50775708-50775717-AT,20-50775726-50775818-CATATATTTATATATAAATATATAT,20-50775876-50775957-ATATATTAATATATATCATATATTT;MOTIFS=ATATAA,ATATATTAATATATATCATATATTT,ATATATTCTATATATTCATATATATAA,CATATATTTATATATAAATATATAT,AT;STRUC=<VC145011>	HPRC,HGSVC,1KG-ONT	No	0.44	Yes	NA,NA	NA	NA
chr20:50775727	552624	INS	92	0.8051	0.6829	3	NA	NA	NA	NA	NA	NA	NA	NA	NA	No	ID=20-50775574-50775617-AT,20-50775612-50775624-ATATAA,20-50775641-50775653-AT,20-50775647-50775674-ATATATTCTATATATTCATATATATAA,20-50775664-50775673-AT,20-50775708-50775717-AT,20-50775726-50775818-CATATATTTATATATAAATATATAT,20-50775876-50775957-ATATATTAATATATATCATATATTT;MOTIFS=ATATAA,ATATATTAATATATATCATATATTT,ATATATTCTATATATTCATATATATAA,CATATATTTATATATAAATATATAT,AT;STRUC=<VC145011>	HPRC,HGSVC,1KG-ONT	No	0.44	Yes	NA,NA	NA	NA
chr20:50775733	552625	INS	123	0.8119	0.6632	50	NA	NA	NA	NA	NA	NA	NA	NA	NA	No	ID=20-50775574-50775617-AT,20-50775612-50775624-ATATAA,20-50775641-50775653-AT,20-50775647-50775674-ATATATTCTATATATTCATATATATAA,20-50775664-50775673-AT,20-50775708-50775717-AT,20-50775726-50775818-CATATATTTATATATAAATATATAT,20-50775876-50775957-ATATATTAATATATATCATATATTT;MOTIFS=ATATAA,ATATATTAATATATATCATATATTT,ATATATTCTATATATTCATATATATAA,CATATATTTATATATAAATATATAT,AT;STRUC=<VC145011>	HPRC,HGSVC,1KG-ONT	No	0.44	Yes	NA,NA	NA	NA
chr20:50775733	552626	INS	73	0.9073	0.3278	43	NA	NA	NA	NA	NA	NA	NA	NA	NA	No	ID=20-50775574-50775617-AT,20-50775612-50775624-ATATAA,20-50775641-50775653-AT,20-50775647-50775674-ATATATTCTATATATTCATATATATAA,20-50775664-50775673-AT,20-50775708-50775717-AT,20-50775726-50775818-CATATATTTATATATAAATATATAT,20-50775876-50775957-ATATATTAATATATATCATATATTT;MOTIFS=ATATAA,ATATATTAATATATATCATATATTT,ATATATTCTATATATTCATATATATAA,CATATATTTATATATAAATATATAT,AT;STRUC=<VC145011>	HPRC,HGSVC,1KG-ONT	No	0.44	Yes	NA,NA	NA	NA
chr20:50775742	552627	DEL	74	0.8504	0.5128	262	NA	NA	NA	NA	NA	NA	NA	NA	NA	No	ID=20-50775574-50775617-AT,20-50775612-50775624-ATATAA,20-50775641-50775653-AT,20-50775647-50775674-ATATATTCTATATATTCATATATATAA,20-50775664-50775673-AT,20-50775708-50775717-AT,20-50775726-50775818-CATATATTTATATATAAATATATAT,20-50775876-50775957-ATATATTAATATATATCATATATTT;MOTIFS=ATATAA,ATATATTAATATATATCATATATTT,ATATATTCTATATATTCATATATATAA,CATATATTTATATATAAATATATAT,AT;STRUC=<VC145011>	HPRC,HGSVC,1KG-ONT	No	0.003	Yes	NA,NA	NA	NA
chr20:50775743	552628	INS	91	0.8923	0.4074	2	NA	NA	NA	NA	NA	NA	NA	NA	NA	No	ID=20-50775574-50775617-AT,20-50775612-50775624-ATATAA,20-50775641-50775653-AT,20-50775647-50775674-ATATATTCTATATATTCATATATATAA,20-50775664-50775673-AT,20-50775708-50775717-AT,20-50775726-50775818-CATATATTTATATATAAATATATAT,20-50775876-50775957-ATATATTAATATATATCATATATTT;MOTIFS=ATATAA,ATATATTAATATATATCATATATTT,ATATATTCTATATATTCATATATATAA,CATATATTTATATATAAATATATAT,AT;STRUC=<VC145011>	HPRC,HGSVC,1KG-ONT	No	0.44	Yes	NA,NA	NA	NA
chr20:50775808	552630	INS	67	0.8275	0.6418	5	NA	NA	NA	NA	NA	NA	NA	NA	NA	No	ID=20-50775574-50775617-AT,20-50775612-50775624-ATATAA,20-50775641-50775653-AT,20-50775647-50775674-ATATATTCTATATATTCATATATATAA,20-50775664-50775673-AT,20-50775708-50775717-AT,20-50775726-50775818-CATATATTTATATATAAATATATAT,20-50775876-50775957-ATATATTAATATATATCATATATTT;MOTIFS=ATATAA,ATATATTAATATATATCATATATTT,ATATATTCTATATATTCATATATATAA,CATATATTTATATATAAATATATAT,AT;STRUC=<VC145011>	HPRC,HGSVC	No	0.692	Yes	NA,NA	NA	NA
chr20:50775816	552631	INS	69	0.8619	0.5185	6	NA	NA	NA	NA	NA	NA	NA	NA	NA	No	ID=20-50775574-50775617-AT,20-50775612-50775624-ATATAA,20-50775641-50775653-AT,20-50775647-50775674-ATATATTCTATATATTCATATATATAA,20-50775664-50775673-AT,20-50775708-50775717-AT,20-50775726-50775818-CATATATTTATATATAAATATATAT,20-50775876-50775957-ATATATTAATATATATCATATATTT;MOTIFS=ATATAA,ATATATTAATATATATCATATATTT,ATATATTCTATATATTCATATATATAA,CATATATTTATATATAAATATATAT,AT;STRUC=<VC145011>	HPRC,HGSVC,1KG-ONT	No	0.692	Yes	NA,NA	NA	NA
chr20:50775817	552632	INS	113	0.8156	0.6435	5	NA	NA	NA	NA	NA	NA	NA	NA	NA	No	ID=20-50775574-50775617-AT,20-50775612-50775624-ATATAA,20-50775641-50775653-AT,20-50775647-50775674-ATATATTCTATATATTCATATATATAA,20-50775664-50775673-AT,20-50775708-50775717-AT,20-50775726-50775818-CATATATTTATATATAAATATATAT,20-50775876-50775957-ATATATTAATATATATCATATATTT;MOTIFS=ATATAA,ATATATTAATATATATCATATATTT,ATATATTCTATATATTCATATATATAA,CATATATTTATATATAAATATATAT,AT;STRUC=<VC145011>	HPRC,HGSVC,1KG-ONT	No	0.692	No	NA,NA	NA	NA
chr20:50775832	552633	INS	97	0.917	0.3128	156	NA	NA	NA	NA	NA	NA	NA	NA	NA	No	ID=20-50775574-50775617-AT,20-50775612-50775624-ATATAA,20-50775641-50775653-AT,20-50775647-50775674-ATATATTCTATATATTCATATATATAA,20-50775664-50775673-AT,20-50775708-50775717-AT,20-50775726-50775818-CATATATTTATATATAAATATATAT,20-50775876-50775957-ATATATTAATATATATCATATATTT;MOTIFS=ATATAA,ATATATTAATATATATCATATATTT,ATATATTCTATATATTCATATATATAA,CATATATTTATATATAAATATATAT,AT;STRUC=<VC145011>	HPRC,HGSVC,1KG-ONT	No	0.692	Yes	NA,NA	NA	NA
chr20:50775832	552634	INS	146	0.804	0.6786	17	NA	NA	NA	NA	NA	NA	NA	NA	NA	No	ID=20-50775574-50775617-AT,20-50775612-50775624-ATATAA,20-50775641-50775653-AT,20-50775647-50775674-ATATATTCTATATATTCATATATATAA,20-50775664-50775673-AT,20-50775708-50775717-AT,20-50775726-50775818-CATATATTTATATATAAATATATAT,20-50775876-50775957-ATATATTAATATATATCATATATTT;MOTIFS=ATATAA,ATATATTAATATATATCATATATTT,ATATATTCTATATATTCATATATATAA,CATATATTTATATATAAATATATAT,AT;STRUC=<VC145011>	HPRC,HGSVC	No	0.692	Yes	NA,NA	NA	NA
chr20:50775833	552635	DEL	125	0.8337	0.6218	4	NA	NA	NA	NA	NA	NA	NA	NA	NA	No	ID=20-50775574-50775617-AT,20-50775612-50775624-ATATAA,20-50775641-50775653-AT,20-50775647-50775674-ATATATTCTATATATTCATATATATAA,20-50775664-50775673-AT,20-50775708-50775717-AT,20-50775726-50775818-CATATATTTATATATAAATATATAT,20-50775876-50775957-ATATATTAATATATATCATATATTT;MOTIFS=ATATAA,ATATATTAATATATATCATATATTT,ATATATTCTATATATTCATATATATAA,CATATATTTATATATAAATATATAT,AT;STRUC=<VC145011>	NA	No	0.476	No	NA,NA	NA	NA
chr20:50775851	552636	DEL	50	0.8245	0.6384	62	NA	NA	NA	NA	NA	NA	NA	NA	NA	No	ID=20-50775574-50775617-AT,20-50775612-50775624-ATATAA,20-50775641-50775653-AT,20-50775647-50775674-ATATATTCTATATATTCATATATATAA,20-50775664-50775673-AT,20-50775708-50775717-AT,20-50775726-50775818-CATATATTTATATATAAATATATAT,20-50775876-50775957-ATATATTAATATATATCATATATTT;MOTIFS=ATATAA,ATATATTAATATATATCATATATTT,ATATATTCTATATATTCATATATATAA,CATATATTTATATATAAATATATAT,AT;STRUC=<VC145011>	NA	Yes	0.003	Yes	NA,NA	NA	NA
chr20:50775851	552637	DEL	75	0.8583	0.5137	88	NA	NA	NA	NA	NA	NA	NA	NA	NA	No	ID=20-50775574-50775617-AT,20-50775612-50775624-ATATAA,20-50775641-50775653-AT,20-50775647-50775674-ATATATTCTATATATTCATATATATAA,20-50775664-50775673-AT,20-50775708-50775717-AT,20-50775726-50775818-CATATATTTATATATAAATATATAT,20-50775876-50775957-ATATATTAATATATATCATATATTT;MOTIFS=ATATAA,ATATATTAATATATATCATATATTT,ATATATTCTATATATTCATATATATAA,CATATATTTATATATAAATATATAT,AT;STRUC=<VC145011>	HPRC,HGSVC,1KG-ONT	Yes	0.004	Yes	NA,NA	NA	NA
chr20:50775858	552638	INS	87	0.8083	0.6798	14	NA	NA	NA	NA	NA	NA	NA	NA	NA	No	ID=20-50775574-50775617-AT,20-50775612-50775624-ATATAA,20-50775641-50775653-AT,20-50775647-50775674-ATATATTCTATATATTCATATATATAA,20-50775664-50775673-AT,20-50775708-50775717-AT,20-50775726-50775818-CATATATTTATATATAAATATATAT,20-50775876-50775957-ATATATTAATATATATCATATATTT;MOTIFS=ATATAA,ATATATTAATATATATCATATATTT,ATATATTCTATATATTCATATATATAA,CATATATTTATATATAAATATATAT,AT;STRUC=<VC145011>	HPRC,HGSVC,1KG-ONT	No	0.692	Yes	NA,NA	NA	NA
chr20:50775858	552639	DEL	100	0.8783	0.4479	21	NA	NA	NA	NA	NA	NA	NA	NA	NA	No	ID=20-50775574-50775617-AT,20-50775612-50775624-ATATAA,20-50775641-50775653-AT,20-50775647-50775674-ATATATTCTATATATTCATATATATAA,20-50775664-50775673-AT,20-50775708-50775717-AT,20-50775726-50775818-CATATATTTATATATAAATATATAT,20-50775876-50775957-ATATATTAATATATATCATATATTT;MOTIFS=ATATAA,ATATATTAATATATATCATATATTT,ATATATTCTATATATTCATATATATAA,CATATATTTATATATAAATATATAT,AT;STRUC=<VC145011>	HPRC,HGSVC,1KG-ONT	Yes	0.476	Yes	NA,NA	NA	NA
chr20:50775866	552640	DEL	67	0.9156	0.3393	5	NA	NA	NA	NA	NA	NA	NA	NA	NA	No	ID=20-50775574-50775617-AT,20-50775612-50775624-ATATAA,20-50775641-50775653-AT,20-50775647-50775674-ATATATTCTATATATTCATATATATAA,20-50775664-50775673-AT,20-50775708-50775717-AT,20-50775726-50775818-CATATATTTATATATAAATATATAT,20-50775876-50775957-ATATATTAATATATATCATATATTT;MOTIFS=ATATAA,ATATATTAATATATATCATATATTT,ATATATTCTATATATTCATATATATAA,CATATATTTATATATAAATATATAT,AT;STRUC=<VC145011>	HPRC,HGSVC,1KG-ONT	Yes	0.019	Yes	NA,NA	NA	NA
chr20:50775866	552641	DEL	83	0.931	0.2748	1	NA	NA	NA	NA	NA	NA	NA	NA	NA	No	ID=20-50775574-50775617-AT,20-50775612-50775624-ATATAA,20-50775641-50775653-AT,20-50775647-50775674-ATATATTCTATATATTCATATATATAA,20-50775664-50775673-AT,20-50775708-50775717-AT,20-50775726-50775818-CATATATTTATATATAAATATATAT,20-50775876-50775957-ATATATTAATATATATCATATATTT;MOTIFS=ATATAA,ATATATTAATATATATCATATATTT,ATATATTCTATATATTCATATATATAA,CATATATTTATATATAAATATATAT,AT;STRUC=<VC145011>	HPRC,HGSVC,1KG-ONT	Yes	0.496	No	NA,NA	NA	NA
chr20:50775869	552642	INS	94	0.9053	0.333	19	NA	NA	NA	NA	NA	NA	NA	NA	NA	No	ID=20-50775574-50775617-AT,20-50775612-50775624-ATATAA,20-50775641-50775653-AT,20-50775647-50775674-ATATATTCTATATATTCATATATATAA,20-50775664-50775673-AT,20-50775708-50775717-AT,20-50775726-50775818-CATATATTTATATATAAATATATAT,20-50775876-50775957-ATATATTAATATATATCATATATTT;MOTIFS=ATATAA,ATATATTAATATATATCATATATTT,ATATATTCTATATATTCATATATATAA,CATATATTTATATATAAATATATAT,AT;STRUC=<VC145011>	HPRC,HGSVC,1KG-ONT	No	0.692	Yes	NA,NA	NA	NA
chr20:50775883	552643	INS	145	0.8363	0.5802	21	NA	NA	NA	NA	NA	NA	NA	NA	NA	No	ID=20-50775574-50775617-AT,20-50775612-50775624-ATATAA,20-50775641-50775653-AT,20-50775647-50775674-ATATATTCTATATATTCATATATATAA,20-50775664-50775673-AT,20-50775708-50775717-AT,20-50775726-50775818-CATATATTTATATATAAATATATAT,20-50775876-50775957-ATATATTAATATATATCATATATTT;MOTIFS=ATATAA,ATATATTAATATATATCATATATTT,ATATATTCTATATATTCATATATATAA,CATATATTTATATATAAATATATAT,AT;STRUC=<VC145011>	HPRC,HGSVC,1KG-ONT	No	0.692	Yes	NA,NA	NA	NA
chr20:50775883	552644	INS	105	0.8534	0.5599	2	NA	NA	NA	NA	NA	NA	NA	NA	NA	No	ID=20-50775574-50775617-AT,20-50775612-50775624-ATATAA,20-50775641-50775653-AT,20-50775647-50775674-ATATATTCTATATATTCATATATATAA,20-50775664-50775673-AT,20-50775708-50775717-AT,20-50775726-50775818-CATATATTTATATATAAATATATAT,20-50775876-50775957-ATATATTAATATATATCATATATTT;MOTIFS=ATATAA,ATATATTAATATATATCATATATTT,ATATATTCTATATATTCATATATATAA,CATATATTTATATATAAATATATAT,AT;STRUC=<VC145011>	HPRC,HGSVC,1KG-ONT	No	0.692	Yes	NA,NA	NA	NA
chr20:50775883	552645	INS	75	0.8665	0.4893	10	NA	NA	NA	NA	NA	NA	NA	NA	NA	No	ID=20-50775574-50775617-AT,20-50775612-50775624-ATATAA,20-50775641-50775653-AT,20-50775647-50775674-ATATATTCTATATATTCATATATATAA,20-50775664-50775673-AT,20-50775708-50775717-AT,20-50775726-50775818-CATATATTTATATATAAATATATAT,20-50775876-50775957-ATATATTAATATATATCATATATTT;MOTIFS=ATATAA,ATATATTAATATATATCATATATTT,ATATATTCTATATATTCATATATATAA,CATATATTTATATATAAATATATAT,AT;STRUC=<VC145011>	HPRC,HGSVC,1KG-ONT	No	0.692	Yes	NA,NA	NA	NA
chr20:50775883	552646	INS	120	0.9151	0.3301	7	NA	NA	NA	NA	NA	NA	NA	NA	NA	No	ID=20-50775574-50775617-AT,20-50775612-50775624-ATATAA,20-50775641-50775653-AT,20-50775647-50775674-ATATATTCTATATATTCATATATATAA,20-50775664-50775673-AT,20-50775708-50775717-AT,20-50775726-50775818-CATATATTTATATATAAATATATAT,20-50775876-50775957-ATATATTAATATATATCATATATTT;MOTIFS=ATATAA,ATATATTAATATATATCATATATTT,ATATATTCTATATATTCATATATATAA,CATATATTTATATATAAATATATAT,AT;STRUC=<VC145011>	HPRC,HGSVC,1KG-ONT	No	0.692	No	NA,NA	NA	NA
chr20:50775883	552647	INS	145	0.8144	0.6989	6	NA	NA	NA	NA	NA	NA	NA	NA	NA	No	ID=20-50775574-50775617-AT,20-50775612-50775624-ATATAA,20-50775641-50775653-AT,20-50775647-50775674-ATATATTCTATATATTCATATATATAA,20-50775664-50775673-AT,20-50775708-50775717-AT,20-50775726-50775818-CATATATTTATATATAAATATATAT,20-50775876-50775957-ATATATTAATATATATCATATATTT;MOTIFS=ATATAA,ATATATTAATATATATCATATATTT,ATATATTCTATATATTCATATATATAA,CATATATTTATATATAAATATATAT,AT;STRUC=<VC145011>	HPRC,HGSVC,1KG-ONT	No	0.692	Yes	NA,NA	NA	NA
chr20:50775908	552648	INS	50	0.8203	0.6787	301	NA	NA	NA	NA	NA	NA	NA	NA	NA	No	ID=20-50775574-50775617-AT,20-50775612-50775624-ATATAA,20-50775641-50775653-AT,20-50775647-50775674-ATATATTCTATATATTCATATATATAA,20-50775664-50775673-AT,20-50775708-50775717-AT,20-50775726-50775818-CATATATTTATATATAAATATATAT,20-50775876-50775957-ATATATTAATATATATCATATATTT;MOTIFS=ATATAA,ATATATTAATATATATCATATATTT,ATATATTCTATATATTCATATATATAA,CATATATTTATATATAAATATATAT,AT;STRUC=<VC145011>	HPRC,HGSVC	No	0.692	Yes	NA,NA	NA	NA
chr20:50777081	552650	DEL	92	0.946	0.2109	12	NA	NA	NA	NA	NA	NA	NA	NA	NA	No	NA	HGSVC,1KG-ONT	Yes	0.32	Yes	NA,NA	NA	NA
chr20:50781644	552651	INS	307	0.9232	0.2898	290	NA	NA	NA	NA	NA	NA	NA	NA	NA	No	NA	HPRC,HGSVC,1KG-ONT	Yes	2.986	Yes	NA,NA	NA	NA
chr20:50782904	552652	INS	337	0.8643	0.4638	2	NA	NA	NA	NA	NA	NA	NA	NA	NA	No	NA	NA	No	2.986	No	NA,NA	NA	NA
chr20:50816137	552653	INS	599	0.8901	0.3947	115	BCAS4(0.010326,1.081)	NA	NA	NA	NA	NA	NA	NA	NA	No	ID=20-50816106-50816115-CCT,20-50816137-50816736-GCCTCAGCCTCCTGAGTAGCTGGGACTACAGACGCGTGCCACCACGTCTGGTTAAATTTTGTATTTTTAGTAGAGACGGGGTTTCGCCATGTTGGTCAGGCTGGTCTCGAACTCCTGACCTCAGGTGATCTGCCCACCTTGGCCTCCCAAAGTGTTGGGATTACAGGCGTGAGCCACTACGCCTGGCCAAACCGCTAATTATTTCCCTAATTTTTACACAAGTGCATGAAGCAGTTGTACACTGGCAGGCCCTCTGCACGTTCGTTATTGGCTTAATTTGTGAAGCATTAAAGGGTTTTTTAAATGTGTTCCAATGTTTAAACATTGGGGCATTTCCTATCAAATTAGGATTTCTGGCTTCTCTTGGAAAATGGAAAGATCTGGCAGCTCCGGGCCTGCATTTCCTGATGGCAGCTAGTGGCCAGCAGCTGGAGGACTGGATGAGCACCTCTCAGATCACAAGCCTGATGGCCTGTTTCACTCATTTATGTTAATGTCCAGCCTGATGACTGGGTTTTATTTCTTCTTCTTTTTTTAAAGACAAGTTCTCACTCTGTCGCCCAGCCTGGAGTGCAGTGGTGCGATCACTGCTTACTGCA,20-50816657-50816668-TTC,20-50816791-50816822-T;MOTIFS=CCT,T,TTC,GCCTCAGCCTCCTGAGTAGCTGGGACTACAGACGCGTGCCACCACGTCTGGTTAAATTTTGTATTTTTAGTAGAGACGGGGTTTCGCCATGTTGGTCAGGCTGGTCTCGAACTCCTGACCTCAGGTGATCTGCCCACCTTGGCCTCCCAAAGTGTTGGGATTACAGGCGTGAGCCACTACGCCTGGCCAAACCGCTAATTATTTCCCTAATTTTTACACAAGTGCATGAAGCAGTTGTACACTGGCAGGCCCTCTGCACGTTCGTTATTGGCTTAATTTGTGAAGCATTAAAGGGTTTTTTAAATGTGTTCCAATGTTTAAACATTGGGGCATTTCCTATCAAATTAGGATTTCTGGCTTCTCTTGGAAAATGGAAAGATCTGGCAGCTCCGGGCCTGCATTTCCTGATGGCAGCTAGTGGCCAGCAGCTGGAGGACTGGATGAGCACCTCTCAGATCACAAGCCTGATGGCCTGTTTCACTCATTTATGTTAATGTCCAGCCTGATGACTGGGTTTTATTTCTTCTTCTTTTTTTAAAGACAAGTTCTCACTCTGTCGCCCAGCCTGGAGTGCAGTGGTGCGATCACTGCTTACTGCA;STRUC=<VC145016>	HPRC,HGSVC,1KG-ONT	No	3.322	Yes	NA,NA	NA	NA
chr20:50816533	552654	INS	598	0.7914	0.694	11	BCAS4(0.010326,1.081)	NA	NA	NA	NA	NA	NA	NA	NA	No	ID=20-50816106-50816115-CCT,20-50816137-50816736-GCCTCAGCCTCCTGAGTAGCTGGGACTACAGACGCGTGCCACCACGTCTGGTTAAATTTTGTATTTTTAGTAGAGACGGGGTTTCGCCATGTTGGTCAGGCTGGTCTCGAACTCCTGACCTCAGGTGATCTGCCCACCTTGGCCTCCCAAAGTGTTGGGATTACAGGCGTGAGCCACTACGCCTGGCCAAACCGCTAATTATTTCCCTAATTTTTACACAAGTGCATGAAGCAGTTGTACACTGGCAGGCCCTCTGCACGTTCGTTATTGGCTTAATTTGTGAAGCATTAAAGGGTTTTTTAAATGTGTTCCAATGTTTAAACATTGGGGCATTTCCTATCAAATTAGGATTTCTGGCTTCTCTTGGAAAATGGAAAGATCTGGCAGCTCCGGGCCTGCATTTCCTGATGGCAGCTAGTGGCCAGCAGCTGGAGGACTGGATGAGCACCTCTCAGATCACAAGCCTGATGGCCTGTTTCACTCATTTATGTTAATGTCCAGCCTGATGACTGGGTTTTATTTCTTCTTCTTTTTTTAAAGACAAGTTCTCACTCTGTCGCCCAGCCTGGAGTGCAGTGGTGCGATCACTGCTTACTGCA,20-50816657-50816668-TTC,20-50816791-50816822-T;MOTIFS=CCT,T,TTC,GCCTCAGCCTCCTGAGTAGCTGGGACTACAGACGCGTGCCACCACGTCTGGTTAAATTTTGTATTTTTAGTAGAGACGGGGTTTCGCCATGTTGGTCAGGCTGGTCTCGAACTCCTGACCTCAGGTGATCTGCCCACCTTGGCCTCCCAAAGTGTTGGGATTACAGGCGTGAGCCACTACGCCTGGCCAAACCGCTAATTATTTCCCTAATTTTTACACAAGTGCATGAAGCAGTTGTACACTGGCAGGCCCTCTGCACGTTCGTTATTGGCTTAATTTGTGAAGCATTAAAGGGTTTTTTAAATGTGTTCCAATGTTTAAACATTGGGGCATTTCCTATCAAATTAGGATTTCTGGCTTCTCTTGGAAAATGGAAAGATCTGGCAGCTCCGGGCCTGCATTTCCTGATGGCAGCTAGTGGCCAGCAGCTGGAGGACTGGATGAGCACCTCTCAGATCACAAGCCTGATGGCCTGTTTCACTCATTTATGTTAATGTCCAGCCTGATGACTGGGTTTTATTTCTTCTTCTTTTTTTAAAGACAAGTTCTCACTCTGTCGCCCAGCCTGGAGTGCAGTGGTGCGATCACTGCTTACTGCA;STRUC=<VC145016>	HPRC,HGSVC,1KG-ONT	No	3.322	Yes	NA,NA	NA	NA
chr20:50816651	552655	INS	600	0.8112	0.6552	54	BCAS4(0.010326,1.081)	NA	NA	NA	NA	NA	NA	NA	NA	No	ID=20-50816106-50816115-CCT,20-50816137-50816736-GCCTCAGCCTCCTGAGTAGCTGGGACTACAGACGCGTGCCACCACGTCTGGTTAAATTTTGTATTTTTAGTAGAGACGGGGTTTCGCCATGTTGGTCAGGCTGGTCTCGAACTCCTGACCTCAGGTGATCTGCCCACCTTGGCCTCCCAAAGTGTTGGGATTACAGGCGTGAGCCACTACGCCTGGCCAAACCGCTAATTATTTCCCTAATTTTTACACAAGTGCATGAAGCAGTTGTACACTGGCAGGCCCTCTGCACGTTCGTTATTGGCTTAATTTGTGAAGCATTAAAGGGTTTTTTAAATGTGTTCCAATGTTTAAACATTGGGGCATTTCCTATCAAATTAGGATTTCTGGCTTCTCTTGGAAAATGGAAAGATCTGGCAGCTCCGGGCCTGCATTTCCTGATGGCAGCTAGTGGCCAGCAGCTGGAGGACTGGATGAGCACCTCTCAGATCACAAGCCTGATGGCCTGTTTCACTCATTTATGTTAATGTCCAGCCTGATGACTGGGTTTTATTTCTTCTTCTTTTTTTAAAGACAAGTTCTCACTCTGTCGCCCAGCCTGGAGTGCAGTGGTGCGATCACTGCTTACTGCA,20-50816657-50816668-TTC,20-50816791-50816822-T;MOTIFS=CCT,T,TTC,GCCTCAGCCTCCTGAGTAGCTGGGACTACAGACGCGTGCCACCACGTCTGGTTAAATTTTGTATTTTTAGTAGAGACGGGGTTTCGCCATGTTGGTCAGGCTGGTCTCGAACTCCTGACCTCAGGTGATCTGCCCACCTTGGCCTCCCAAAGTGTTGGGATTACAGGCGTGAGCCACTACGCCTGGCCAAACCGCTAATTATTTCCCTAATTTTTACACAAGTGCATGAAGCAGTTGTACACTGGCAGGCCCTCTGCACGTTCGTTATTGGCTTAATTTGTGAAGCATTAAAGGGTTTTTTAAATGTGTTCCAATGTTTAAACATTGGGGCATTTCCTATCAAATTAGGATTTCTGGCTTCTCTTGGAAAATGGAAAGATCTGGCAGCTCCGGGCCTGCATTTCCTGATGGCAGCTAGTGGCCAGCAGCTGGAGGACTGGATGAGCACCTCTCAGATCACAAGCCTGATGGCCTGTTTCACTCATTTATGTTAATGTCCAGCCTGATGACTGGGTTTTATTTCTTCTTCTTTTTTTAAAGACAAGTTCTCACTCTGTCGCCCAGCCTGGAGTGCAGTGGTGCGATCACTGCTTACTGCA;STRUC=<VC145016>	NA	No	3.322	Yes	NA,NA	NA	NA
chr20:50853683	552657	INS	187	0.8831	0.507	85	BCAS4(0.010326,1.081)	NA	NA	NA	NA	NA	NA	NA	NA	No	ID=20-50853699-50853760-GGGGGTGTTTTGTGTACTG;MOTIFS=GGGGGTGTTTTGTGTACTG;STRUC=(GGGGGTGTTTTGTGTACTG)n	HPRC,HGSVC,1KG-ONT	Yes	0.692	Yes	NA,NA	NA	NA
chr20:50853683	552658	INS	168	0.8222	0.6335	483	BCAS4(0.010326,1.081)	NA	NA	NA	NA	NA	NA	NA	NA	No	ID=20-50853699-50853760-GGGGGTGTTTTGTGTACTG;MOTIFS=GGGGGTGTTTTGTGTACTG;STRUC=(GGGGGTGTTTTGTGTACTG)n	HPRC,HGSVC,1KG-ONT	Yes	0.692	Yes	NA,NA	NA	NA
chr20:50853686	552659	INS	75	0.8457	0.5619	660	BCAS4(0.010326,1.081)	NA	NA	NA	NA	NA	NA	NA	NA	No	ID=20-50853699-50853760-GGGGGTGTTTTGTGTACTG;MOTIFS=GGGGGTGTTTTGTGTACTG;STRUC=(GGGGGTGTTTTGTGTACTG)n	HPRC,HGSVC	Yes	0.692	Yes	NA,NA	NA	NA
chr20:50853686	552660	INS	77	0.827	0.6359	19	BCAS4(0.010326,1.081)	NA	NA	NA	NA	NA	NA	NA	NA	No	ID=20-50853699-50853760-GGGGGTGTTTTGTGTACTG;MOTIFS=GGGGGTGTTTTGTGTACTG;STRUC=(GGGGGTGTTTTGTGTACTG)n	HPRC,HGSVC	Yes	0.692	Yes	NA,NA	NA	NA
chr20:50853687	552661	INS	54	0.8622	0.5403	5	BCAS4(0.010326,1.081)	NA	NA	NA	NA	NA	NA	NA	NA	No	ID=20-50853699-50853760-GGGGGTGTTTTGTGTACTG;MOTIFS=GGGGGTGTTTTGTGTACTG;STRUC=(GGGGGTGTTTTGTGTACTG)n	HPRC,HGSVC	Yes	0.692	No	NA,NA	NA	NA
chr20:50853701	552662	INS	242	0.8234	0.646	1	BCAS4(0.010326,1.081)	NA	NA	NA	NA	NA	NA	NA	NA	No	ID=20-50853699-50853760-GGGGGTGTTTTGTGTACTG;MOTIFS=GGGGGTGTTTTGTGTACTG;STRUC=(GGGGGTGTTTTGTGTACTG)n	HPRC,HGSVC	Yes	0.118	No	NA,NA	NA	NA
chr20:50853701	552663	INS	150	0.9694	0.1181	424	BCAS4(0.010326,1.081)	NA	NA	NA	NA	NA	NA	NA	NA	No	ID=20-50853699-50853760-GGGGGTGTTTTGTGTACTG;MOTIFS=GGGGGTGTTTTGTGTACTG;STRUC=(GGGGGTGTTTTGTGTACTG)n	HPRC,HGSVC,1KG-ONT	Yes	0.118	Yes	NA,NA	NA	NA
chr20:50853701	552664	INS	131	0.8095	0.6812	10	BCAS4(0.010326,1.081)	NA	NA	NA	NA	NA	NA	NA	NA	No	ID=20-50853699-50853760-GGGGGTGTTTTGTGTACTG;MOTIFS=GGGGGTGTTTTGTGTACTG;STRUC=(GGGGGTGTTTTGTGTACTG)n	HPRC,HGSVC,1KG-ONT	Yes	0.118	Yes	NA,NA	NA	NA
chr20:50853704	552665	INS	57	0.9654	0.1593	93	BCAS4(0.010326,1.081)	NA	NA	NA	NA	NA	NA	NA	NA	No	ID=20-50853699-50853760-GGGGGTGTTTTGTGTACTG;MOTIFS=GGGGGTGTTTTGTGTACTG;STRUC=(GGGGGTGTTTTGTGTACTG)n	HPRC,HGSVC	Yes	0.118	Yes	NA,NA	NA	NA
chr20:50853717	552666	INS	53	0.8801	0.4375	3	BCAS4(0.010326,1.081)	NA	NA	NA	NA	NA	NA	NA	NA	No	ID=20-50853699-50853760-GGGGGTGTTTTGTGTACTG;MOTIFS=GGGGGTGTTTTGTGTACTG;STRUC=(GGGGGTGTTTTGTGTACTG)n	HPRC,HGSVC	Yes	0.118	Yes	NA,NA	NA	NA
chr20:50853717	552667	INS	70	0.8824	0.3984	3	BCAS4(0.010326,1.081)	NA	NA	NA	NA	NA	NA	NA	NA	No	ID=20-50853699-50853760-GGGGGTGTTTTGTGTACTG;MOTIFS=GGGGGTGTTTTGTGTACTG;STRUC=(GGGGGTGTTTTGTGTACTG)n	HPRC,HGSVC	Yes	0.118	No	NA,NA	NA	NA
chr20:50904198	552668	INS	330	0.9873	0.1122	3	ADNP(1.0,0.106)	ADNP(1.0,0.106)	NA	NA	NA	NA	NA	NA	NA	No	ID=20-50904193-50904206-TCCT;MOTIFS=TCCT;STRUC=<TR2181530>	HPRC,1KG-ONT	No	2.941	Yes	NA,NA	NA	NA
chr20:50941261	552669	INS	52	0.845	0.5471	1	DPM1(1.934e-05,1.005)	DPM1(1.934e-05,1.005)	NA	NA	NA	NA	NA	NA	NA	No	ID=20-50941227-50941264-AT;MOTIFS=AT;STRUC=<TR2181606>	HPRC,HGSVC,1KG-ONT	Yes	0.692	No	NA,NA	NA	NA
chr20:50941320	552670	INS	93	0.8206	0.619	3	DPM1(1.934e-05,1.005)	DPM1(1.934e-05,1.005)	NA	NA	NA	NA	NA	NA	NA	No	NA	NA	Yes	0.692	Yes	NA,NA	NA	NA
chr20:50941329	552671	INS	68	0.8049	0.6777	1	DPM1(1.934e-05,1.005)	DPM1(1.934e-05,1.005)	NA	NA	NA	NA	NA	NA	NA	No	NA	HPRC,HGSVC,1KG-ONT	Yes	0.692	No	NA,NA	NA	NA
chr20:50941358	552672	INS	68	0.8645	0.5073	2	DPM1(1.934e-05,1.005)	DPM1(1.934e-05,1.005)	NA	NA	NA	NA	NA	NA	NA	No	ID=20-50941343-50941352-TA,20-50941374-50941383-TA,20-50941385-50941395-AT;MOTIFS=TA,AT;STRUC=<VC145026>	HPRC,HGSVC,1KG-ONT	Yes	2.387	No	NA,NA	NA	NA
chr20:50941358	552673	INS	64	0.876	0.4365	115	DPM1(1.934e-05,1.005)	DPM1(1.934e-05,1.005)	NA	NA	NA	NA	NA	NA	NA	No	ID=20-50941343-50941352-TA,20-50941374-50941383-TA,20-50941385-50941395-AT;MOTIFS=TA,AT;STRUC=<VC145026>	HPRC,HGSVC,1KG-ONT	Yes	2.387	Yes	NA,NA	NA	NA
chr20:50941358	552674	INS	60	0.8996	0.5539	1	DPM1(1.934e-05,1.005)	DPM1(1.934e-05,1.005)	NA	NA	NA	NA	NA	NA	NA	No	ID=20-50941343-50941352-TA,20-50941374-50941383-TA,20-50941385-50941395-AT;MOTIFS=TA,AT;STRUC=<VC145026>	HPRC,HGSVC,1KG-ONT	Yes	2.387	No	NA,NA	NA	NA
chr20:50941360	552675	INS	54	0.846	0.5612	3	DPM1(1.934e-05,1.005)	DPM1(1.934e-05,1.005)	NA	NA	NA	NA	NA	NA	NA	No	ID=20-50941343-50941352-TA,20-50941374-50941383-TA,20-50941385-50941395-AT;MOTIFS=TA,AT;STRUC=<VC145026>	HPRC,HGSVC,1KG-ONT	Yes	2.387	No	NA,NA	NA	NA
chr20:50964370	552676	INS	349	0.8272	0.6773	2	NA	NA	NA	NA	NA	NA	NA	NA	NA	No	NA	1KG-ONT	Yes	0.354	No	NA,NA	NA	NA
chr20:50969869	552677	DEL	86	0.9228	0.2916	38	NA	NA	NA	NA	NA	NA	NA	NA	NA	No	NA	HPRC,HGSVC,1KG-ONT	Yes	0.633	Yes	NA,NA	NA	NA
chr20:51007962	552678	INS	191	0.9155	0.4974	2	KCNG1(0.0011289,0.934)	NA	NA	NA	NA	NA	NA	NA	NA	No	NA	HPRC	No	0.155	Yes	NA,NA	NA	NA
chr20:51031502	552679	DEL	175	0.8399	0.6054	7	NA	NA	NA	NA	NA	NA	NA	NA	NA	No	NA	NA	No	3.413	Yes	NA,NA	NA	NA
chr20:51032609	552681	DEL	75	0.8588	0.5186	1	NA	NA	NA	NA	NA	NA	NA	NA	NA	No	NA	NA	No	4.508	No	NA,NA	NA	NA
chr20:51042340	552682	DEL	1207	0.8921	0.4017	115	NA	NA	NA	NA	NA	NA	NA	NA	enhancer	No	ID=20-51042626-51042653-A;MOTIFS=A;STRUC=<TR2181768>,ID=20-51043378-51043389-AAT;MOTIFS=AAT;STRUC=<TR2181769>,ID=20-51043532-51043542-GTG;MOTIFS=GTG;STRUC=<TR2181770>	HPRC,HGSVC,1KG-ONT	Yes	0.816	Yes	NA,NA	NA	NA
chr20:51061122	552690	INS	57	0.9363	0.2377	1	NA	NA	NA	NA	NA	NA	NA	NA	NA	No	ID=20-51061090-51061125-CCAT,20-51061122-51061138-CCAC,20-51061139-51061157-CATC,20-51061186-51061213-CCAC;MOTIFS=CATC,CCAT,CCAC;STRUC=<VC145035>	HPRC,HGSVC	No	0.182	No	NA,NA	NA	NA
chr20:51061122	552689	INS	56	0.8076	0.6697	2	NA	NA	NA	NA	NA	NA	NA	NA	NA	No	ID=20-51061090-51061125-CCAT,20-51061122-51061138-CCAC,20-51061139-51061157-CATC,20-51061186-51061213-CCAC;MOTIFS=CATC,CCAT,CCAC;STRUC=<VC145035>	HPRC,HGSVC	No	0.182	No	NA,NA	NA	NA
chr20:51061122	552688	INS	60	0.8146	0.6549	10	NA	NA	NA	NA	NA	NA	NA	NA	NA	No	ID=20-51061090-51061125-CCAT,20-51061122-51061138-CCAC,20-51061139-51061157-CATC,20-51061186-51061213-CCAC;MOTIFS=CATC,CCAT,CCAC;STRUC=<VC145035>	HPRC,HGSVC	No	0.182	Yes	NA,NA	NA	NA
chr20:51061122	552687	INS	56	0.7937	0.6962	22	NA	NA	NA	NA	NA	NA	NA	NA	NA	No	ID=20-51061090-51061125-CCAT,20-51061122-51061138-CCAC,20-51061139-51061157-CATC,20-51061186-51061213-CCAC;MOTIFS=CATC,CCAT,CCAC;STRUC=<VC145035>	HPRC,HGSVC	No	0.182	Yes	NA,NA	NA	NA
chr20:51061122	552685	INS	52	0.9648	0.1409	781	NA	NA	NA	NA	NA	NA	NA	NA	NA	No	ID=20-51061090-51061125-CCAT,20-51061122-51061138-CCAC,20-51061139-51061157-CATC,20-51061186-51061213-CCAC;MOTIFS=CATC,CCAT,CCAC;STRUC=<VC145035>	HPRC,HGSVC	No	0.182	Yes	NA,NA	NA	NA
chr20:51061122	552684	INS	56	0.8703	0.4988	10	NA	NA	NA	NA	NA	NA	NA	NA	NA	No	ID=20-51061090-51061125-CCAT,20-51061122-51061138-CCAC,20-51061139-51061157-CATC,20-51061186-51061213-CCAC;MOTIFS=CATC,CCAT,CCAC;STRUC=<VC145035>	HPRC,HGSVC	No	0.182	Yes	NA,NA	NA	NA
chr20:51061122	552683	INS	52	0.9589	0.1629	114	NA	NA	NA	NA	NA	NA	NA	NA	NA	No	ID=20-51061090-51061125-CCAT,20-51061122-51061138-CCAC,20-51061139-51061157-CATC,20-51061186-51061213-CCAC;MOTIFS=CATC,CCAT,CCAC;STRUC=<VC145035>	HPRC,HGSVC	No	0.182	Yes	NA,NA	NA	NA
chr20:51061122	552686	INS	55	0.9293	0.254	10	NA	NA	NA	NA	NA	NA	NA	NA	NA	No	ID=20-51061090-51061125-CCAT,20-51061122-51061138-CCAC,20-51061139-51061157-CATC,20-51061186-51061213-CCAC;MOTIFS=CATC,CCAT,CCAC;STRUC=<VC145035>	HPRC,HGSVC	No	0.182	No	NA,NA	NA	NA
chr20:51061124	552691	INS	53	0.8855	0.5037	10	NA	NA	NA	NA	NA	NA	NA	NA	NA	No	ID=20-51061090-51061125-CCAT,20-51061122-51061138-CCAC,20-51061139-51061157-CATC,20-51061186-51061213-CCAC;MOTIFS=CATC,CCAT,CCAC;STRUC=<VC145035>	HPRC,HGSVC	No	3.322	Yes	NA,NA	NA	NA
chr20:51061136	552693	INS	55	0.8875	0.436	42	NA	NA	NA	NA	NA	NA	NA	NA	NA	No	ID=20-51061090-51061125-CCAT,20-51061122-51061138-CCAC,20-51061139-51061157-CATC,20-51061186-51061213-CCAC;MOTIFS=CATC,CCAT,CCAC;STRUC=<VC145035>	HPRC,HGSVC	No	0.182	No	NA,NA	NA	NA
chr20:51061157	552694	INS	54	0.8082	0.6728	1	NA	NA	NA	NA	NA	NA	NA	NA	NA	No	ID=20-51061090-51061125-CCAT,20-51061122-51061138-CCAC,20-51061139-51061157-CATC,20-51061186-51061213-CCAC;MOTIFS=CATC,CCAT,CCAC;STRUC=<VC145035>	HPRC,HGSVC	No	0.182	No	NA,NA	NA	NA
chr20:51061157	552695	INS	51	0.8222	0.6333	124	NA	NA	NA	NA	NA	NA	NA	NA	NA	No	ID=20-51061090-51061125-CCAT,20-51061122-51061138-CCAC,20-51061139-51061157-CATC,20-51061186-51061213-CCAC;MOTIFS=CATC,CCAT,CCAC;STRUC=<VC145035>	HPRC,HGSVC	No	0.182	Yes	NA,NA	NA	NA
chr20:51103928	552696	DEL	50	0.8196	0.6528	11	NA	NA	NA	NA	NA	NA	NA	NA	NA	No	NA	NA	Yes	3.029	No	NA,NA	NA	NA
chr20:51108403	552697	DEL	284	0.9594	0.1671	20	NA	NA	NA	NA	NA	NA	NA	NA	NA	No	NA	HPRC,1KG-ONT	Yes	1.288	Yes	NA,NA	NA	NA
chr20:51170016	552698	INS	332	0.8954	0.4119	65	NA	NA	NA	NA	NA	NA	NA	NA	NA	No	NA	HPRC,HGSVC,1KG-ONT	Yes	6.646	Yes	NA,NA	NA	NA
chr20:51209854	552699	INS	316	0.9323	0.2589	1	NA	NA	NA	NA	NA	NA	NA	NA	NA	No	NA	NA	Yes	6.309	No	NA,NA	NA	NA
chr20:51210991	552700	INS	58	0.9077	0.3269	2	NA	NA	NA	NA	NA	NA	NA	NA	NA	No	ID=20-51210924-51210946-CT,20-51210977-51210988-AT,20-51210977-51211007-ATATATATATAAATT,20-51210991-51211003-TA,20-51211006-51211020-TA,20-51211023-51211039-TA,20-51211042-51211058-TA;MOTIFS=ATATATATATAAATT,CT,TA,AT;STRUC=<VC145054>	HPRC,HGSVC,1KG-ONT	Yes	2.416	Yes	NA,NA	NA	NA
chr20:51211006	552701	INS	53	0.7938	0.6893	8	NA	NA	NA	NA	NA	NA	NA	NA	NA	No	ID=20-51210924-51210946-CT,20-51210977-51210988-AT,20-51210977-51211007-ATATATATATAAATT,20-51210991-51211003-TA,20-51211006-51211020-TA,20-51211023-51211039-TA,20-51211042-51211058-TA;MOTIFS=ATATATATATAAATT,CT,TA,AT;STRUC=<VC145054>	HPRC,HGSVC,1KG-ONT	Yes	2.416	Yes	NA,NA	NA	NA
chr20:51211008	552702	INS	51	0.8331	0.6517	54	NA	NA	NA	NA	NA	NA	NA	NA	NA	No	ID=20-51210924-51210946-CT,20-51210977-51210988-AT,20-51210977-51211007-ATATATATATAAATT,20-51210991-51211003-TA,20-51211006-51211020-TA,20-51211023-51211039-TA,20-51211042-51211058-TA;MOTIFS=ATATATATATAAATT,CT,TA,AT;STRUC=<VC145054>,ID=20-51211006-51211044-TATATATATATATAAATTA;MOTIFS=TATATATATATATAAATTA;STRUC=<TR2182007>	HPRC,HGSVC,1KG-ONT	Yes	2.416	Yes	NA,NA	NA	NA
chr20:51211008	552703	INS	53	0.9225	0.3154	17	NA	NA	NA	NA	NA	NA	NA	NA	NA	No	ID=20-51210924-51210946-CT,20-51210977-51210988-AT,20-51210977-51211007-ATATATATATAAATT,20-51210991-51211003-TA,20-51211006-51211020-TA,20-51211023-51211039-TA,20-51211042-51211058-TA;MOTIFS=ATATATATATAAATT,CT,TA,AT;STRUC=<VC145054>,ID=20-51211006-51211044-TATATATATATATAAATTA;MOTIFS=TATATATATATATAAATTA;STRUC=<TR2182007>	HPRC,HGSVC,1KG-ONT	Yes	2.416	Yes	NA,NA	NA	NA
chr20:51211023	552704	INS	66	0.8316	0.61	4	NA	NA	NA	NA	NA	NA	NA	NA	NA	No	ID=20-51210924-51210946-CT,20-51210977-51210988-AT,20-51210977-51211007-ATATATATATAAATT,20-51210991-51211003-TA,20-51211006-51211020-TA,20-51211023-51211039-TA,20-51211042-51211058-TA;MOTIFS=ATATATATATAAATT,CT,TA,AT;STRUC=<VC145054>,ID=20-51211006-51211044-TATATATATATATAAATTA;MOTIFS=TATATATATATATAAATTA;STRUC=<TR2182007>	HPRC,HGSVC,1KG-ONT	Yes	2.416	No	NA,NA	NA	NA
chr20:51211023	552705	INS	76	0.8777	0.4469	3	NA	NA	NA	NA	NA	NA	NA	NA	NA	No	ID=20-51210924-51210946-CT,20-51210977-51210988-AT,20-51210977-51211007-ATATATATATAAATT,20-51210991-51211003-TA,20-51211006-51211020-TA,20-51211023-51211039-TA,20-51211042-51211058-TA;MOTIFS=ATATATATATAAATT,CT,TA,AT;STRUC=<VC145054>,ID=20-51211006-51211044-TATATATATATATAAATTA;MOTIFS=TATATATATATATAAATTA;STRUC=<TR2182007>	NA	Yes	2.416	No	NA,NA	NA	NA
chr20:51211027	552706	INS	58	0.9044	0.3449	5	NA	NA	NA	NA	NA	NA	NA	NA	NA	No	ID=20-51210924-51210946-CT,20-51210977-51210988-AT,20-51210977-51211007-ATATATATATAAATT,20-51210991-51211003-TA,20-51211006-51211020-TA,20-51211023-51211039-TA,20-51211042-51211058-TA;MOTIFS=ATATATATATAAATT,CT,TA,AT;STRUC=<VC145054>,ID=20-51211006-51211044-TATATATATATATAAATTA;MOTIFS=TATATATATATATAAATTA;STRUC=<TR2182007>	HPRC,HGSVC,1KG-ONT	Yes	2.416	Yes	NA,NA	NA	NA
chr20:51211027	552709	INS	66	0.8453	0.5842	4	NA	NA	NA	NA	NA	NA	NA	NA	NA	No	ID=20-51210924-51210946-CT,20-51210977-51210988-AT,20-51210977-51211007-ATATATATATAAATT,20-51210991-51211003-TA,20-51211006-51211020-TA,20-51211023-51211039-TA,20-51211042-51211058-TA;MOTIFS=ATATATATATAAATT,CT,TA,AT;STRUC=<VC145054>,ID=20-51211006-51211044-TATATATATATATAAATTA;MOTIFS=TATATATATATATAAATTA;STRUC=<TR2182007>	HPRC,HGSVC,1KG-ONT	Yes	2.416	No	NA,NA	NA	NA
chr20:51211027	552708	INS	122	0.8282	0.6356	10	NA	NA	NA	NA	NA	NA	NA	NA	NA	No	ID=20-51210924-51210946-CT,20-51210977-51210988-AT,20-51210977-51211007-ATATATATATAAATT,20-51210991-51211003-TA,20-51211006-51211020-TA,20-51211023-51211039-TA,20-51211042-51211058-TA;MOTIFS=ATATATATATAAATT,CT,TA,AT;STRUC=<VC145054>,ID=20-51211006-51211044-TATATATATATATAAATTA;MOTIFS=TATATATATATATAAATTA;STRUC=<TR2182007>	HGSVC	Yes	2.416	Yes	NA,NA	NA	NA
chr20:51211027	552707	INS	90	0.8303	0.5947	9	NA	NA	NA	NA	NA	NA	NA	NA	NA	No	ID=20-51210924-51210946-CT,20-51210977-51210988-AT,20-51210977-51211007-ATATATATATAAATT,20-51210991-51211003-TA,20-51211006-51211020-TA,20-51211023-51211039-TA,20-51211042-51211058-TA;MOTIFS=ATATATATATAAATT,CT,TA,AT;STRUC=<VC145054>,ID=20-51211006-51211044-TATATATATATATAAATTA;MOTIFS=TATATATATATATAAATTA;STRUC=<TR2182007>	HGSVC	Yes	2.416	Yes	NA,NA	NA	NA
chr20:51297083	552710	DEL	79	0.8717	0.4838	43	NA	NA	NA	NA	NA	NA	NA	NA	NA	No	ID=20-51297083-51297092-GTT;MOTIFS=GTT;STRUC=<TR2182103>	HGSVC,1KG-ONT	No	2.472	Yes	NA,NA	NA	NA
chr20:51324225	552711	INS	233	0.8146	0.6563	14	NA	NA	NA	NA	NA	NA	NA	NA	NA	No	NA	HPRC,1KG-ONT	Yes	3.242	Yes	NA,NA	NA	NA
chr20:51357886	552712	DEL	103	0.8748	0.4588	100	NA	NA	NA	NA	NA	NA	NA	NA	NA	No	ID=20-51357886-51357900-TGGA;MOTIFS=TGGA;STRUC=<TR2182187>,ID=20-51357910-51357925-TGGA;MOTIFS=TGGA;STRUC=<TR2182188>,ID=20-51357981-51358003-TGGA;MOTIFS=TGGA;STRUC=<TR2182189>	HPRC,HGSVC,1KG-ONT	Yes	0.357	Yes	NA,NA	NA	NA
chr20:51357951	552713	DEL	119	0.849	0.5714	2	NA	NA	NA	NA	NA	NA	NA	NA	NA	No	ID=20-51357981-51358003-TGGA;MOTIFS=TGGA;STRUC=<TR2182189>,ID=20-51358013-51358028-TGGA;MOTIFS=TGGA;STRUC=<TR2182190>	HPRC,HGSVC,1KG-ONT	Yes	0.347	No	NA,NA	NA	NA
chr20:51395307	552714	INS	54	0.9635	0.2394	79	NFATC2(1.0,0.365)	NFATC2(1.0,0.365)	NA	NA	NA	NA	NA	NA	NA	No	NA	HPRC,1KG-ONT	Yes	1.97	Yes	NA,NA	NA	NA
chr20:51400878	552715	INS	50	0.8618	0.5418	6	NFATC2(1.0,0.365)	NFATC2(1.0,0.365)	NA	NA	NA	NA	NA	NA	enhancer	No	NA	1KG-ONT	Yes	2.972	Yes	NA,NA	NA	NA
chr20:51404943	552716	INS	84	0.8143	0.646	1	NFATC2(1.0,0.365)	NFATC2(1.0,0.365)	NA	NA	NA	NA	NA	NA	enhancer	No	NA	NA	Yes	17.28	No	NA,NA	NA	NA
chr20:51408450	552717	INS	808	0.8707	0.4935	175	NFATC2(1.0,0.365)	NFATC2(1.0,0.365)	NA	NA	NA	NA	NA	NA	NA	No	ID=20-51408512-51408531-A;MOTIFS=A;STRUC=(A)n	HPRC,HGSVC,1KG-ONT	Yes	0.44	Yes	NA,NA	NA	NA
chr20:51422956	552718	DEL	81	0.9128	0.3415	7	NFATC2(1.0,0.365)	NFATC2(1.0,0.365)	NA	NA	NA	NA	NA	NA	NA	No	NA	HGSVC,1KG-ONT	Yes	3.341	Yes	NA,NA	NA	NA
chr20:51434173	552719	DEL	64	0.9647	0.3247	15	NFATC2(1.0,0.365)	NFATC2(1.0,0.365)	NA	NA	NA	NA	NA	NA	NA	No	ID=20-51434052-51434059-C;MOTIFS=C;STRUC=(C)n,ID=20-51434173-51434270-AGTCAAGCTCACCAAGGCAAGGCTGCCAGGGC;MOTIFS=AGTCAAGCTCACCAAGGCAAGGCTGCCAGGGC;STRUC=<TR2182296>	HPRC,HGSVC,1KG-ONT	No	2.642	Yes	NA,NA	NA	NA
chr20:51440568	552720	DEL	1025	0.841	0.6593	1	NFATC2(1.0,0.365)	NFATC2(1.0,0.365)	NA	NA	NA	NA	NA	NA	enhancer	No	ID=20-51440559-51440568-AC;MOTIFS=AC;STRUC=<TR2182303>,ID=20-51440871-51440881-CTC;MOTIFS=CTC;STRUC=<TR2182304>	NA	Yes	3.099	No	NA,NA	NA	NA
chr20:51455776	552721	INS	96	0.8342	0.5962	1	NFATC2(1.0,0.365)	NFATC2(1.0,0.365)	NA	NA	NA	NA	NA	NA	NA	No	ID=20-51455768-51455790-TGGA,20-51455796-51455819-TGGG,20-51455832-51455847-TGGG,20-51455848-51455861-TGGG,20-51455872-51455886-TGGA,20-51455892-51455923-TGGG,20-51455924-51455937-TGGG,20-51455938-51455950-GATG,20-51455956-51455975-TGGG,20-51455990-51456002-GATG,20-51456008-51456021-TGGG,20-51456056-51456071-TGGG;MOTIFS=TGGG,GATG,TGGA;STRUC=<VC145073>	HGSVC	No	0.692	Yes	NA,NA	NA	NA
chr20:51455896	552722	INS	88	0.8179	0.6825	1	NFATC2(1.0,0.365)	NFATC2(1.0,0.365)	NA	NA	NA	NA	NA	NA	NA	No	ID=20-51455768-51455790-TGGA,20-51455796-51455819-TGGG,20-51455832-51455847-TGGG,20-51455848-51455861-TGGG,20-51455872-51455886-TGGA,20-51455892-51455923-TGGG,20-51455924-51455937-TGGG,20-51455938-51455950-GATG,20-51455956-51455975-TGGG,20-51455990-51456002-GATG,20-51456008-51456021-TGGG,20-51456056-51456071-TGGG;MOTIFS=TGGG,GATG,TGGA;STRUC=<VC145073>	HGSVC	No	0.692	No	NA,NA	NA	NA
chr20:51462524	552723	INS	340	0.849	0.5798	1	NFATC2(1.0,0.365)	NFATC2(1.0,0.365)	NA	NA	NA	NA	NA	NA	NA	No	NA	NA	No	3.188	No	NA,NA	NA	NA
chr20:51500718	552725	INS	87	0.8084	0.6837	1	NFATC2(1.0,0.365)	NFATC2(1.0,0.365)	NA	NA	NA	NA	NA	NA	NA	No	ID=20-51500649-51500657-C,20-51500671-51500681-CAC,20-51500759-51500769-CAC;MOTIFS=C,CAC;STRUC=<VC145082>	HPRC	No	0.142	No	NA,NA	NA	NA
chr20:51500818	552742	INS	245	0.8351	0.5988	10	NFATC2(1.0,0.365)	NFATC2(1.0,0.365)	NA	NA	NA	NA	NA	NA	NA	No	ID=20-51500649-51500657-C,20-51500671-51500681-CAC,20-51500759-51500769-CAC;MOTIFS=C,CAC;STRUC=<VC145082>	HPRC,HGSVC	No	0.142	No	NA,NA	NA	NA
chr20:51500818	552746	INS	350	0.8438	0.5796	12	NFATC2(1.0,0.365)	NFATC2(1.0,0.365)	NA	NA	NA	NA	NA	NA	NA	No	ID=20-51500649-51500657-C,20-51500671-51500681-CAC,20-51500759-51500769-CAC;MOTIFS=C,CAC;STRUC=<VC145082>	HPRC,HGSVC,1KG-ONT	No	0.142	Yes	NA,NA	NA	NA
chr20:51500818	552745	INS	299	0.9199	0.3006	32	NFATC2(1.0,0.365)	NFATC2(1.0,0.365)	NA	NA	NA	NA	NA	NA	NA	No	ID=20-51500649-51500657-C,20-51500671-51500681-CAC,20-51500759-51500769-CAC;MOTIFS=C,CAC;STRUC=<VC145082>	HPRC,HGSVC,1KG-ONT	No	0.142	Yes	NA,NA	NA	NA
chr20:51500818	552744	INS	328	0.9727	0.1452	214	NFATC2(1.0,0.365)	NFATC2(1.0,0.365)	NA	NA	NA	NA	NA	NA	NA	No	ID=20-51500649-51500657-C,20-51500671-51500681-CAC,20-51500759-51500769-CAC;MOTIFS=C,CAC;STRUC=<VC145082>	HPRC,HGSVC,1KG-ONT	No	0.142	Yes	NA,NA	NA	NA
chr20:51500818	552743	INS	222	0.8813	0.4495	74	NFATC2(1.0,0.365)	NFATC2(1.0,0.365)	NA	NA	NA	NA	NA	NA	NA	No	ID=20-51500649-51500657-C,20-51500671-51500681-CAC,20-51500759-51500769-CAC;MOTIFS=C,CAC;STRUC=<VC145082>	HPRC,HGSVC	No	0.142	Yes	NA,NA	NA	NA
chr20:51500818	552741	INS	275	0.8016	0.6766	7	NFATC2(1.0,0.365)	NFATC2(1.0,0.365)	NA	NA	NA	NA	NA	NA	NA	No	ID=20-51500649-51500657-C,20-51500671-51500681-CAC,20-51500759-51500769-CAC;MOTIFS=C,CAC;STRUC=<VC145082>	HPRC,HGSVC,1KG-ONT	No	0.142	No	NA,NA	NA	NA
chr20:51500818	552740	INS	329	0.8493	0.555	7	NFATC2(1.0,0.365)	NFATC2(1.0,0.365)	NA	NA	NA	NA	NA	NA	NA	No	ID=20-51500649-51500657-C,20-51500671-51500681-CAC,20-51500759-51500769-CAC;MOTIFS=C,CAC;STRUC=<VC145082>	HPRC,HGSVC,1KG-ONT	No	0.142	Yes	NA,NA	NA	NA
chr20:51500818	552739	INS	279	0.8758	0.485	3	NFATC2(1.0,0.365)	NFATC2(1.0,0.365)	NA	NA	NA	NA	NA	NA	NA	No	ID=20-51500649-51500657-C,20-51500671-51500681-CAC,20-51500759-51500769-CAC;MOTIFS=C,CAC;STRUC=<VC145082>	HPRC,HGSVC,1KG-ONT	No	0.142	Yes	NA,NA	NA	NA
chr20:51500818	552738	INS	288	0.8307	0.6426	3	NFATC2(1.0,0.365)	NFATC2(1.0,0.365)	NA	NA	NA	NA	NA	NA	NA	No	ID=20-51500649-51500657-C,20-51500671-51500681-CAC,20-51500759-51500769-CAC;MOTIFS=C,CAC;STRUC=<VC145082>	HPRC,HGSVC,1KG-ONT	No	0.142	No	NA,NA	NA	NA
chr20:51500818	552737	INS	370	0.836	0.635	10	NFATC2(1.0,0.365)	NFATC2(1.0,0.365)	NA	NA	NA	NA	NA	NA	NA	No	ID=20-51500649-51500657-C,20-51500671-51500681-CAC,20-51500759-51500769-CAC;MOTIFS=C,CAC;STRUC=<VC145082>	HPRC,HGSVC,1KG-ONT	No	0.142	Yes	NA,NA	NA	NA
chr20:51500818	552735	INS	222	0.9209	0.3	182	NFATC2(1.0,0.365)	NFATC2(1.0,0.365)	NA	NA	NA	NA	NA	NA	NA	No	ID=20-51500649-51500657-C,20-51500671-51500681-CAC,20-51500759-51500769-CAC;MOTIFS=C,CAC;STRUC=<VC145082>	HPRC,HGSVC	No	0.142	Yes	NA,NA	NA	NA
chr20:51500818	552726	INS	200	0.8414	0.5703	24	NFATC2(1.0,0.365)	NFATC2(1.0,0.365)	NA	NA	NA	NA	NA	NA	NA	No	ID=20-51500649-51500657-C,20-51500671-51500681-CAC,20-51500759-51500769-CAC;MOTIFS=C,CAC;STRUC=<VC145082>	HPRC,HGSVC	No	0.142	Yes	NA,NA	NA	NA
chr20:51500818	552727	INS	351	0.8782	0.42	133	NFATC2(1.0,0.365)	NFATC2(1.0,0.365)	NA	NA	NA	NA	NA	NA	NA	No	ID=20-51500649-51500657-C,20-51500671-51500681-CAC,20-51500759-51500769-CAC;MOTIFS=C,CAC;STRUC=<VC145082>	HPRC,HGSVC,1KG-ONT	No	0.142	Yes	NA,NA	NA	NA
chr20:51500818	552728	INS	608	0.899	0.378	1	NFATC2(1.0,0.365)	NFATC2(1.0,0.365)	NA	NA	NA	NA	NA	NA	NA	No	ID=20-51500649-51500657-C,20-51500671-51500681-CAC,20-51500759-51500769-CAC;MOTIFS=C,CAC;STRUC=<VC145082>	HGSVC	No	0.142	No	NA,NA	NA	NA
chr20:51500818	552729	INS	239	0.9372	0.305	496	NFATC2(1.0,0.365)	NFATC2(1.0,0.365)	NA	NA	NA	NA	NA	NA	NA	No	ID=20-51500649-51500657-C,20-51500671-51500681-CAC,20-51500759-51500769-CAC;MOTIFS=C,CAC;STRUC=<VC145082>	HPRC,HGSVC	No	0.142	Yes	NA,NA	NA	NA
chr20:51500818	552730	INS	397	0.8053	0.6837	9	NFATC2(1.0,0.365)	NFATC2(1.0,0.365)	NA	NA	NA	NA	NA	NA	NA	No	ID=20-51500649-51500657-C,20-51500671-51500681-CAC,20-51500759-51500769-CAC;MOTIFS=C,CAC;STRUC=<VC145082>	HPRC,HGSVC,1KG-ONT	No	0.142	Yes	NA,NA	NA	NA
chr20:51500818	552731	INS	245	0.8346	0.6093	201	NFATC2(1.0,0.365)	NFATC2(1.0,0.365)	NA	NA	NA	NA	NA	NA	NA	No	ID=20-51500649-51500657-C,20-51500671-51500681-CAC,20-51500759-51500769-CAC;MOTIFS=C,CAC;STRUC=<VC145082>	HPRC,HGSVC	No	0.142	Yes	NA,NA	NA	NA
chr20:51500818	552736	INS	308	0.8253	0.6226	9	NFATC2(1.0,0.365)	NFATC2(1.0,0.365)	NA	NA	NA	NA	NA	NA	NA	No	ID=20-51500649-51500657-C,20-51500671-51500681-CAC,20-51500759-51500769-CAC;MOTIFS=C,CAC;STRUC=<VC145082>	HPRC,HGSVC,1KG-ONT	No	0.142	Yes	NA,NA	NA	NA
chr20:51500818	552734	INS	256	0.9654	0.1519	57	NFATC2(1.0,0.365)	NFATC2(1.0,0.365)	NA	NA	NA	NA	NA	NA	NA	No	ID=20-51500649-51500657-C,20-51500671-51500681-CAC,20-51500759-51500769-CAC;MOTIFS=C,CAC;STRUC=<VC145082>	HPRC,HGSVC,1KG-ONT	No	0.142	Yes	NA,NA	NA	NA
chr20:51500818	552733	INS	216	0.8763	0.4422	110	NFATC2(1.0,0.365)	NFATC2(1.0,0.365)	NA	NA	NA	NA	NA	NA	NA	No	ID=20-51500649-51500657-C,20-51500671-51500681-CAC,20-51500759-51500769-CAC;MOTIFS=C,CAC;STRUC=<VC145082>	HPRC,HGSVC	No	0.142	Yes	NA,NA	NA	NA
chr20:51500818	552732	INS	248	0.9014	0.3396	18	NFATC2(1.0,0.365)	NFATC2(1.0,0.365)	NA	NA	NA	NA	NA	NA	NA	No	ID=20-51500649-51500657-C,20-51500671-51500681-CAC,20-51500759-51500769-CAC;MOTIFS=C,CAC;STRUC=<VC145082>	HPRC,HGSVC,1KG-ONT	No	0.142	Yes	NA,NA	NA	NA
chr20:51500819	552747	INS	226	0.8129	0.6705	2	NFATC2(1.0,0.365)	NFATC2(1.0,0.365)	NA	NA	NA	NA	NA	NA	NA	No	ID=20-51500649-51500657-C,20-51500671-51500681-CAC,20-51500759-51500769-CAC;MOTIFS=C,CAC;STRUC=<VC145082>	HPRC,HGSVC	No	0.142	No	NA,NA	NA	NA
chr20:51500819	552748	INS	316	0.8651	0.5691	1	NFATC2(1.0,0.365)	NFATC2(1.0,0.365)	NA	NA	NA	NA	NA	NA	NA	No	ID=20-51500649-51500657-C,20-51500671-51500681-CAC,20-51500759-51500769-CAC;MOTIFS=C,CAC;STRUC=<VC145082>	HPRC,HGSVC,1KG-ONT	No	0.142	No	NA,NA	NA	NA
chr20:51500823	552749	INS	419	0.8253	0.6174	2	NFATC2(1.0,0.365)	NFATC2(1.0,0.365)	NA	NA	NA	NA	NA	NA	NA	No	ID=20-51500649-51500657-C,20-51500671-51500681-CAC,20-51500759-51500769-CAC;MOTIFS=C,CAC;STRUC=<VC145082>	HPRC,HGSVC,1KG-ONT	No	0.142	Yes	NA,NA	NA	NA
chr20:51500827	552750	INS	254	0.8387	0.5874	60	NFATC2(1.0,0.365)	NFATC2(1.0,0.365)	NA	NA	NA	NA	NA	NA	NA	No	ID=20-51500649-51500657-C,20-51500671-51500681-CAC,20-51500759-51500769-CAC;MOTIFS=C,CAC;STRUC=<VC145082>	HPRC,HGSVC,1KG-ONT	No	0.142	Yes	NA,NA	NA	NA
chr20:51500839	552751	INS	334	0.9136	0.3296	1	NFATC2(1.0,0.365)	NFATC2(1.0,0.365)	NA	NA	NA	NA	NA	NA	NA	No	ID=20-51500649-51500657-C,20-51500671-51500681-CAC,20-51500759-51500769-CAC;MOTIFS=C,CAC;STRUC=<VC145082>	HPRC,HGSVC,1KG-ONT	No	0.142	No	NA,NA	NA	NA
chr20:51597583	552752	INS	331	0.9019	0.353	1	ATP9A(0.99933,0.455)	NA	NA	NA	NA	NA	NA	NA	NA	No	NA	NA	Yes	7.109	No	NA,NA	NA	NA
chr20:51635822	552753	INS	63	0.9641	0.5034	3	ATP9A(0.99933,0.455)	NA	NA	NA	NA	NA	NA	NA	NA	No	ID=20-51635732-51635752-GGAA,20-51635797-51635806-GGA,20-51635802-51635825-AGGA,20-51635822-51635843-AGGG,20-51635845-51635858-AAGG,20-51635861-51635880-AGGG,20-51635878-51635897-GGAGG;MOTIFS=AGGA,AAGG,GGAA,AGGG,GGAGG,GGA;STRUC=<VC145091>	HPRC,HGSVC	No	1.894	No	NA,NA	NA	NA
chr20:51650511	552754	INS	246	0.8245	0.6468	32	ATP9A(0.99933,0.455)	NA	NA	NA	NA	NA	NA	NA	NA	No	NA	HPRC,HGSVC	No	0.44	Yes	NA,NA	NA	NA
chr20:51651255	552755	INS	54	0.8796	0.4262	172	ATP9A(0.99933,0.455)	NA	NA	NA	NA	NA	NA	NA	NA	No	ID=20-51651137-51651152-CT,20-51651153-51651166-AT,20-51651165-51651180-AC,20-51651225-51651234-ATT,20-51651362-51651371-TA,20-51651443-51651458-ATAAA;MOTIFS=ATT,CT,TA,ATAAA,AT,AC;STRUC=<VC145093>,ID=20-51651237-51651362-ATAATATATATTTACATAATATATTAT;MOTIFS=ATAATATATATTTACATAATATATTAT;STRUC=<TR2182637>	HPRC,HGSVC,1KG-ONT	No	2.972	Yes	NA,NA	NA	NA
chr20:51651255	552756	INS	81	0.8609	0.5119	13	ATP9A(0.99933,0.455)	NA	NA	NA	NA	NA	NA	NA	NA	No	ID=20-51651137-51651152-CT,20-51651153-51651166-AT,20-51651165-51651180-AC,20-51651225-51651234-ATT,20-51651362-51651371-TA,20-51651443-51651458-ATAAA;MOTIFS=ATT,CT,TA,ATAAA,AT,AC;STRUC=<VC145093>,ID=20-51651237-51651362-ATAATATATATTTACATAATATATTAT;MOTIFS=ATAATATATATTTACATAATATATTAT;STRUC=<TR2182637>	HPRC,HGSVC	No	2.972	Yes	NA,NA	NA	NA
chr20:51651348	552757	INS	58	0.8592	0.5393	4	ATP9A(0.99933,0.455)	NA	NA	NA	NA	NA	NA	NA	NA	No	ID=20-51651137-51651152-CT,20-51651153-51651166-AT,20-51651165-51651180-AC,20-51651225-51651234-ATT,20-51651362-51651371-TA,20-51651443-51651458-ATAAA;MOTIFS=ATT,CT,TA,ATAAA,AT,AC;STRUC=<VC145093>,ID=20-51651237-51651362-ATAATATATATTTACATAATATATTAT;MOTIFS=ATAATATATATTTACATAATATATTAT;STRUC=<TR2182637>	HPRC,HGSVC,1KG-ONT	No	2.972	No	NA,NA	NA	NA
chr20:51651355	552758	INS	53	0.8175	0.6956	2	ATP9A(0.99933,0.455)	NA	NA	NA	NA	NA	NA	NA	NA	No	ID=20-51651137-51651152-CT,20-51651153-51651166-AT,20-51651165-51651180-AC,20-51651225-51651234-ATT,20-51651362-51651371-TA,20-51651443-51651458-ATAAA;MOTIFS=ATT,CT,TA,ATAAA,AT,AC;STRUC=<VC145093>,ID=20-51651237-51651362-ATAATATATATTTACATAATATATTAT;MOTIFS=ATAATATATATTTACATAATATATTAT;STRUC=<TR2182637>	HPRC,HGSVC,1KG-ONT	No	2.972	Yes	NA,NA	NA	NA
chr20:51663052	552759	INS	58	0.8168	0.6684	1	ATP9A(0.99933,0.455)	NA	NA	NA	NA	NA	NA	NA	NA	No	NA	NA	No	0.692	No	NA,NA	NA	NA
chr20:51671344	552760	DEL	2691	0.8413	0.5793	1	ATP9A(0.99933,0.455)	NA	NA	NA	NA	NA	NA	NA	NA	No	ID=20-51671804-51671816-T;MOTIFS=T;STRUC=<TR2182688>,ID=20-51673375-51673397-AAAT;MOTIFS=AAAT;STRUC=<TR2182689>	NA	Yes	4.419	No	NA,NA	NA	NA
chr20:51697612	552761	INS	188	0.8314	0.6076	2	ATP9A(0.99933,0.455)	NA	NA	NA	NA	NA	NA	NA	enhancer	No	NA	NA	No	4.051	No	NA,NA	NA	NA
chr20:51728775	552762	INS	52	0.8919	0.3868	10	ATP9A(0.99933,0.455)	NA	NA	NA	NA	NA	NA	NA	NA	No	NA	NA	Yes	0.692	Yes	NA,NA	NA	NA
chr20:51732647	552763	INS	321	0.9323	0.251	182	ATP9A(0.99933,0.455)	NA	NA	NA	NA	NA	NA	NA	enhancer	No	NA	HPRC,HGSVC,1KG-ONT	Yes	9.898	Yes	NA,NA	NA	NA
chr20:51740560	552764	INS	551	0.8884	0.466	1071	ATP9A(0.99933,0.455)	NA	NA	NA	NA	NA	NA	NA	NA	No	ID=20-51740565-51740575-TGT;MOTIFS=TGT;STRUC=(TGT)n	HPRC,HGSVC,1KG-ONT	No	3.188	No	NA,NA	NA	NA
chr20:51766839	552765	INS	51	0.894	0.4112	1	ATP9A(0.99933,0.455)	NA	NA	NA	NA	NA	NA	NA	promoter	No	NA	NA	No	2.986	No	NA,NA	NA	NA
chr20:51774172	552766	INS	1279	0.8965	0.4404	1	NA	NA	NA	NA	NA	NA	NA	NA	NA	No	NA	NA	No	0.135	No	NA,NA	NA	NA
chr20:51817453	552767	DEL	313	0.9494	0.1855	36	NA	NA	NA	NA	NA	NA	NA	NA	NA	No	ID=20-51817592-51817622-T;MOTIFS=T;STRUC=<TR2182999>	HPRC,HGSVC,1KG-ONT	No	0.084	Yes	NA,NA	NA	NA
chr20:51818820	552768	DEL	61	0.8792	0.419	1	NA	NA	NA	NA	NA	NA	NA	NA	NA	No	ID=20-51818693-51818712-TTTC,20-51818705-51818721-TTTCT,20-51818719-51818732-TTCT,20-51818759-51818773-TTTC,20-51818811-51818827-CTTC,20-51818828-51818844-TTCC,20-51818910-51818929-TCTTT,20-51818927-51818943-TTCTT;MOTIFS=TTCTT,TTTC,TTCC,TTTCT,TCTTT,CTTC,TTCT;STRUC=<VC145118>	NA	Yes	2.642	No	NA,NA	NA	NA
chr20:51827253	552769	DEL	115	0.8629	0.4817	39	NA	NA	NA	NA	NA	NA	NA	NA	NA	No	NA	HPRC,1KG-ONT	Yes	0.242	Yes	NA,NA	NA	NA
chr20:51831578	552770	INS	191	0.8314	0.6107	1	NA	NA	NA	NA	NA	NA	NA	NA	NA	No	ID=20-51831575-51831584-T;MOTIFS=T;STRUC=<TR2183040>	NA	No	0.692	No	NA,NA	NA	NA
chr20:51841976	552771	DEL	4699	0.8425	0.5828	1	NA	NA	NA	NA	NA	NA	NA	NA	NA	No	ID=20-51842252-51842272-A;MOTIFS=A;STRUC=<TR2183063>,ID=20-51844387-51844399-TGGG;MOTIFS=TGGG;STRUC=<TR2183064>,ID=20-51844504-51844517-A;MOTIFS=A;STRUC=<TR2183065>,ID=20-51845507-51845527-A;MOTIFS=A;STRUC=<TR2183066>,ID=20-51845637-51845656-TTTTC;MOTIFS=TTTTC;STRUC=<TR2183067>,ID=20-51845809-51845830-TTTTTA;MOTIFS=TTTTTA;STRUC=<TR2183068>,ID=20-51845978-51845989-AC;MOTIFS=AC;STRUC=<TR2183069>,ID=20-51845995-51846004-TG;MOTIFS=TG;STRUC=<TR2183070>,ID=20-51846163-51846172-GTG;MOTIFS=GTG;STRUC=<TR2183071>,ID=20-51846272-51846280-T;MOTIFS=T;STRUC=<TR2183072>	NA	Yes	0.205	No	NA,NA	NA	NA
chr20:51844087	552772	DEL	135	0.9224	0.3016	11	NA	NA	NA	NA	NA	NA	NA	NA	NA	No	NA	HPRC	Yes	1.243	Yes	NA,NA	NA	NA
chr20:51844098	552773	INS	135	0.8848	0.464	3	NA	NA	NA	NA	NA	NA	NA	NA	NA	No	NA	NA	No	2.972	Yes	NA,NA	NA	NA
chr20:51844400	552774	DEL	172	0.823	0.6391	3	NA	NA	NA	NA	NA	NA	NA	NA	NA	No	ID=20-51844504-51844517-A;MOTIFS=A;STRUC=<TR2183065>	HPRC	Yes	0.263	No	NA,NA	NA	NA
chr20:51873472	552775	DEL	129	0.9723	0.1046	3	NA	NA	NA	NA	NA	NA	NA	NA	NA	No	NA	NA	Yes	0.137	No	NA,NA	NA	NA
chr20:51875573	552776	DEL	359	0.9164	0.316	128	NA	NA	NA	NA	NA	NA	NA	NA	NA	No	ID=20-51875448-51875457-CCA;MOTIFS=CCA;STRUC=(CCA)n	HPRC,HGSVC,1KG-ONT	No	0.171	Yes	NA,NA	NA	NA
chr20:51878832	552777	DEL	733	0.8619	0.548	2	NA	NA	NA	NA	NA	NA	NA	NA	NA	No	ID=20-51879297-51879308-ATA;MOTIFS=ATA;STRUC=<TR2183149>,ID=20-51879306-51879318-ATT;MOTIFS=ATT;STRUC=<TR2183150>,ID=20-51879481-51879507-CAGGGTTT;MOTIFS=CAGGGTTT;STRUC=<TR2183151>	NA	Yes	1.955	No	NA,NA	NA	NA
chr20:51890443	552778	INS	329	0.8981	0.3682	2	NA	NA	NA	NA	NA	NA	NA	NA	NA	No	NA	NA	Yes	0.692	No	NA,NA	NA	NA
chr20:51890786	552779	DEL	71	0.8827	0.4568	785	NA	NA	NA	NA	NA	NA	NA	NA	NA	No	ID=20-51890679-51890700-TTTATT;MOTIFS=TTTATT;STRUC=(TTTATT)n	HPRC,HGSVC,1KG-ONT	No	0.374	Yes	NA,NA	NA	NA
chr20:51890819	552780	DEL	72	0.8765	0.4308	55	NA	NA	NA	NA	NA	NA	NA	NA	NA	No	ID=20-51890679-51890700-TTTATT;MOTIFS=TTTATT;STRUC=(TTTATT)n	HPRC,HGSVC,1KG-ONT	No	0.372	Yes	NA,NA	NA	NA
chr20:51890928	552781	DEL	75	0.8861	0.4354	2	NA	NA	NA	NA	NA	NA	NA	NA	NA	No	NA	HPRC,HGSVC,1KG-ONT	No	0.364	No	NA,NA	NA	NA
chr20:51900681	552782	INS	326	0.9387	0.2402	3	NA	NA	NA	NA	NA	NA	NA	NA	NA	No	NA	HGSVC	Yes	2.387	Yes	NA,NA	NA	NA
chr20:51908254	552783	DEL	194	0.8447	0.5839	13	NA	NA	NA	NA	NA	NA	NA	NA	NA	No	ID=20-51908385-51908394-GTG;MOTIFS=GTG;STRUC=<TR2183206>	HGSVC,1KG-ONT	Yes	0.326	Yes	NA,NA	NA	NA
chr20:51925593	552784	INS	137	0.8261	0.6551	59	NA	NA	NA	NA	NA	NA	NA	NA	NA	No	NA	HPRC,HGSVC,1KG-ONT	No	0.44	Yes	NA,NA	NA	NA
chr20:51928059	552785	INS	52	0.8488	0.5521	20	NA	NA	NA	NA	NA	NA	NA	NA	NA	No	NA	NA	No	3.188	Yes	NA,NA	NA	NA
chr20:51928096	552786	INS	78	0.8548	0.5431	31	NA	NA	NA	NA	NA	NA	NA	NA	NA	No	NA	HPRC,HGSVC,1KG-ONT	No	3.188	Yes	NA,NA	NA	NA
chr20:51928096	552787	INS	104	0.8725	0.4401	43	NA	NA	NA	NA	NA	NA	NA	NA	NA	No	NA	HPRC,HGSVC,1KG-ONT	No	3.188	Yes	NA,NA	NA	NA
chr20:51928122	552788	DEL	52	0.8194	0.6694	3	NA	NA	NA	NA	NA	NA	NA	NA	NA	No	ID=20-51928122-51928218-GAAGGGAAGAAGGAAGTGGAAATGAG;MOTIFS=GAAGGGAAGAAGGAAGTGGAAATGAG;STRUC=<TR2183258>	NA	No	2.216	No	NA,NA	NA	NA
chr20:51953820	552790	INS	329	0.9456	0.2275	422	NA	NA	NA	NA	NA	NA	NA	NA	NA	No	NA	HPRC,HGSVC,1KG-ONT	Yes	3.188	Yes	NA,NA	NA	NA
chr20:51953820	552789	INS	310	0.8646	0.5764	312	NA	NA	NA	NA	NA	NA	NA	NA	NA	No	NA	HPRC,HGSVC,1KG-ONT	Yes	3.188	Yes	NA,NA	NA	NA
chr20:51961653	552792	INS	84	0.8557	0.5955	18	NA	NA	NA	NA	NA	NA	NA	NA	NA	No	ID=20-51961648-51961669-TATAT,20-51961677-51961701-TATATTA,20-51961710-51961741-TATAATA,20-51961736-51961752-TATAT,20-51961761-51961792-TATATTA,20-51961779-51961818-TTATATATTATAT,20-51961833-51961842-TA;MOTIFS=TA,TATATTA,TATAATA,TATAT,TTATATATTATAT;STRUC=<VC145150>	HGSVC	No	0.692	Yes	NA,NA	NA	NA
chr20:51961653	552791	INS	56	0.8225	0.6916	202	NA	NA	NA	NA	NA	NA	NA	NA	NA	No	ID=20-51961648-51961669-TATAT,20-51961677-51961701-TATATTA,20-51961710-51961741-TATAATA,20-51961736-51961752-TATAT,20-51961761-51961792-TATATTA,20-51961779-51961818-TTATATATTATAT,20-51961833-51961842-TA;MOTIFS=TA,TATATTA,TATAATA,TATAT,TTATATATTATAT;STRUC=<VC145150>	HPRC,HGSVC,1KG-ONT	No	0.692	Yes	NA,NA	NA	NA
chr20:51961653	552793	INS	112	0.8116	0.6691	3	NA	NA	NA	NA	NA	NA	NA	NA	NA	No	ID=20-51961648-51961669-TATAT,20-51961677-51961701-TATATTA,20-51961710-51961741-TATAATA,20-51961736-51961752-TATAT,20-51961761-51961792-TATATTA,20-51961779-51961818-TTATATATTATAT,20-51961833-51961842-TA;MOTIFS=TA,TATATTA,TATAATA,TATAT,TTATATATTATAT;STRUC=<VC145150>	HGSVC	No	0.692	Yes	NA,NA	NA	NA
chr20:51961658	552794	INS	51	0.8341	0.6079	52	NA	NA	NA	NA	NA	NA	NA	NA	NA	No	ID=20-51961648-51961669-TATAT,20-51961677-51961701-TATATTA,20-51961710-51961741-TATAATA,20-51961736-51961752-TATAT,20-51961761-51961792-TATATTA,20-51961779-51961818-TTATATATTATAT,20-51961833-51961842-TA;MOTIFS=TA,TATATTA,TATAATA,TATAT,TTATATATTATAT;STRUC=<VC145150>	HPRC,HGSVC,1KG-ONT	No	0.692	Yes	NA,NA	NA	NA
chr20:51961707	552795	INS	51	0.8383	0.5645	19	NA	NA	NA	NA	NA	NA	NA	NA	NA	No	ID=20-51961648-51961669-TATAT,20-51961677-51961701-TATATTA,20-51961710-51961741-TATAATA,20-51961736-51961752-TATAT,20-51961761-51961792-TATATTA,20-51961779-51961818-TTATATATTATAT,20-51961833-51961842-TA;MOTIFS=TA,TATATTA,TATAATA,TATAT,TTATATATTATAT;STRUC=<VC145150>	HPRC,HGSVC,1KG-ONT	No	0.692	Yes	NA,NA	NA	NA
chr20:52021000	552796	DEL	1079	0.897	0.3582	2	NA	NA	NA	NA	NA	NA	NA	NA	NA	No	ID=20-52021728-52021758-A;MOTIFS=A;STRUC=<TR2183477>	NA	Yes	0.382	No	NA,NA	NA	NA
chr20:52035229	552797	DEL	2675	0.8646	0.4997	2	NA	NA	NA	NA	NA	NA	NA	NA	NA	No	ID=20-52035490-52035504-A;MOTIFS=A;STRUC=<TR2183513>,ID=20-52036266-52036278-GGCA;MOTIFS=GGCA;STRUC=<TR2183514>,ID=20-52036427-52036439-TAAA;MOTIFS=TAAA;STRUC=<TR2183515>,ID=20-52037149-52037157-A;MOTIFS=A;STRUC=<TR2183516>,ID=20-52037306-52037314-A;MOTIFS=A;STRUC=<TR2183517>,ID=20-52037313-52037327-AT;MOTIFS=AT;STRUC=<TR2183518>,ID=20-52037616-52037631-AAAC;MOTIFS=AAAC;STRUC=<TR2183519>	NA	Yes	1.524	No	NA,NA	NA	NA
chr20:52038162	552798	DEL	833	0.9251	0.2856	36	NA	NA	NA	NA	NA	NA	NA	NA	NA	No	ID=20-52038166-52038181-A;MOTIFS=A;STRUC=<TR2183520>,ID=20-52038544-52038572-A;MOTIFS=A;STRUC=<TR2183521>,ID=20-52038828-52038839-A;MOTIFS=A;STRUC=<TR2183522>,ID=20-52038840-52038848-A;MOTIFS=A;STRUC=(A)n	HPRC,HGSVC,1KG-ONT	No	0.203	Yes	NA,NA	NA	NA
chr20:52050364	552799	INS	56	0.8097	0.6781	13	NA	NA	NA	NA	NA	NA	NA	NA	NA	No	ID=20-52050353-52050365-AAAT;MOTIFS=AAAT;STRUC=<TR2183547>	1KG-ONT	Yes	4.985	Yes	NA,NA	NA	NA
chr20:52060401	552800	DEL	154	0.9215	0.2812	1	ZFP64(0.99935,0.436)	NA	NA	NA	NA	NA	NA	NA	NA	No	NA	NA	Yes	1.752	No	NA,NA	NA	NA
chr20:52069730	552801	DEL	3915	0.8016	0.6825	7	ZFP64(0.99935,0.436)	NA	NA	NA	NA	NA	NA	NA	NA	No	ID=20-52071522-52071530-A;MOTIFS=A;STRUC=<TR2183584>,ID=20-52071733-52071742-TGG;MOTIFS=TGG;STRUC=<TR2183585>,ID=20-52071872-52071884-A;MOTIFS=A;STRUC=<TR2183586>,ID=20-52071918-52071929-GAG;MOTIFS=GAG;STRUC=<TR2183587>,ID=20-52072325-52072341-T;MOTIFS=T;STRUC=<TR2183588>,ID=20-52073498-52073510-A;MOTIFS=A;STRUC=<TR2183589>	HPRC	Yes	1.172	Yes	NA,NA	NA	NA
chr20:52089488	552802	DEL	1060	0.8166	0.6915	1	ZFP64(0.99935,0.436)	NA	NA	NA	NA	NA	NA	NA	NA	No	ID=20-52089604-52089613-GTG;MOTIFS=GTG;STRUC=<TR2183607>,ID=20-52089740-52089759-A;MOTIFS=A;STRUC=<TR2183608>,ID=20-52090403-52090412-A;MOTIFS=A;STRUC=<TR2183609>	NA	Yes	0.851	No	NA,NA	NA	NA
chr20:52091833	552803	INS	2529	0.8268	0.6223	8	ZFP64(0.99935,0.436)	NA	NA	NA	NA	NA	NA	NA	NA	No	NA	HPRC,HGSVC,1KG-ONT	No	0.354	Yes	NA,NA	NA	NA
chr20:52091833	552804	INS	2680	0.9327	0.2551	146	ZFP64(0.99935,0.436)	NA	NA	NA	NA	NA	NA	NA	NA	No	NA	HPRC,HGSVC,1KG-ONT	No	0.354	Yes	NA,NA	NA	NA
chr20:52119576	552805	INS	60	0.8584	0.5745	2	ZFP64(0.99935,0.436)	NA	NA	NA	NA	NA	NA	NA	NA	No	ID=20-52119533-52119554-AT,20-52119555-52119568-AT,20-52119557-52119569-ATAC,20-52119567-52119576-AC,20-52119576-52119599-AC;MOTIFS=AC,ATAC,AT;STRUC=<VC145178>	NA	No	0.354	No	NA,NA	NA	NA
chr20:52119576	552806	INS	52	0.8843	0.4256	4	ZFP64(0.99935,0.436)	NA	NA	NA	NA	NA	NA	NA	NA	No	ID=20-52119533-52119554-AT,20-52119555-52119568-AT,20-52119557-52119569-ATAC,20-52119567-52119576-AC,20-52119576-52119599-AC;MOTIFS=AC,ATAC,AT;STRUC=<VC145178>	NA	No	0.354	Yes	NA,NA	NA	NA
chr20:52142651	552807	DEL	1738	0.8339	0.6245	225	ZFP64(0.99935,0.436)	NA	NA	NA	NA	NA	NA	NA	NA	No	ID=20-52142839-52142858-A,20-52142894-52142904-TTG,20-52143539-52143552-T,20-52143683-52143692-CAC,20-52143702-52143713-T,20-52143711-52143720-TTA;MOTIFS=A,TTA,TTG,CAC,T;STRUC=<VC145181>	HPRC,HGSVC,1KG-ONT	Yes	2.22	Yes	NA,NA	NA	NA
chr20:52159643	552808	INS	136	0.814	0.6624	2	ZFP64(0.99935,0.436)	NA	NA	NA	NA	NA	NA	NA	NA	No	NA	NA	No	0.692	Yes	NA,NA	NA	NA
chr20:52167425	552809	DEL	68	0.8836	0.4171	513	ZFP64(0.99935,0.436)	NA	NA	NA	NA	NA	NA	NA	NA	No	ID=20-52167325-52167333-A,20-52167509-52167525-CCTC,20-52167558-52167571-TCCC,20-52167583-52167592-CTC;MOTIFS=TCCC,CTC,CCTC,A;STRUC=<VC145183>	HPRC,HGSVC,1KG-ONT	No	1.511	Yes	NA,NA	NA	NA
chr20:52174206	552810	DEL	68	0.7979	0.692	25	ZFP64(0.99935,0.436)	NA	NA	NA	NA	NA	NA	NA	NA	No	NA	HGSVC	Yes	1.073	Yes	NA,NA	NA	NA
chr20:52229072	552811	INS	274	0.836	0.6015	1	NA	NA	NA	NA	NA	NA	NA	NA	NA	No	NA	NA	No	1.616	No	NA,NA	NA	NA
chr20:52281021	552812	DEL	4066	0.8684	0.4968	1	NA	NA	NA	NA	NA	NA	NA	NA	NA	No	ID=20-52281341-52281360-T;MOTIFS=T;STRUC=<TR2183946>,ID=20-52281818-52281827-T;MOTIFS=T;STRUC=<TR2183947>,ID=20-52282315-52282324-TGG;MOTIFS=TGG;STRUC=<TR2183948>,ID=20-52283417-52283426-CT;MOTIFS=CT;STRUC=<TR2183949>,ID=20-52283428-52283436-T;MOTIFS=T;STRUC=<TR2183950>,ID=20-52283551-52283561-GAG;MOTIFS=GAG;STRUC=<TR2183951>	NA	Yes	8.641	Yes	NA,NA	NA	NA
chr20:52320624	552813	DEL	61	0.911	0.3269	2	NA	NA	NA	NA	NA	NA	NA	NA	NA	No	NA	NA	Yes	1.716	No	NA,NA	NA	NA
chr20:52350813	552814	INS	6133	0.8393	0.6436	2	NA	NA	NA	NA	NA	NA	NA	NA	NA	No	NA	NA	Yes	6.284	Yes	NA,NA	NA	NA
chr20:52373901	552815	INS	1478	0.8482	0.5619	27	NA	NA	NA	NA	NA	NA	NA	NA	NA	No	NA	HPRC,HGSVC,1KG-ONT	Yes	4.801	Yes	NA,NA	NA	NA
chr20:52402370	552816	INS	699	0.8123	0.6827	1	NA	NA	NA	NA	NA	NA	NA	NA	NA	No	NA	NA	No	4.472	No	NA,NA	NA	NA
chr20:52429966	552817	INS	50	0.8306	0.6469	30	NA	NA	NA	NA	NA	NA	NA	NA	NA	No	ID=20-52429831-52429840-AC,20-52429933-52429943-TA,20-52429940-52429968-ATAC,20-52429944-52429967-AT;MOTIFS=AC,ATAC,TA,AT;STRUC=<VC145208>,ID=20-52429938-52429968-ATATAC;MOTIFS=ATATAC;STRUC=<TR2184164>	NA	No	1.616	Yes	NA,NA	NA	NA
chr20:52429970	552818	INS	62	0.8769	0.4443	2	NA	NA	NA	NA	NA	NA	NA	NA	NA	No	NA	NA	No	1.616	Yes	NA,NA	NA	NA
chr20:52438375	552819	INS	98	0.8355	0.6184	1	NA	NA	NA	NA	NA	NA	NA	NA	NA	No	NA	NA	No	3.322	No	NA,NA	NA	NA
chr20:52515872	552820	INS	214	0.8508	0.5454	1	NA	NA	NA	NA	NA	NA	NA	NA	NA	No	NA	HPRC,HGSVC,1KG-ONT	Yes	3.322	No	NA,NA	NA	NA
chr20:52515872	552821	INS	200	0.8599	0.5709	95	NA	NA	NA	NA	NA	NA	NA	NA	NA	No	NA	HPRC,HGSVC,1KG-ONT	Yes	3.322	Yes	NA,NA	NA	NA
chr20:52515992	552822	INS	213	0.8275	0.6442	4	NA	NA	NA	NA	NA	NA	NA	NA	NA	No	NA	HPRC,HGSVC,1KG-ONT	Yes	3.322	No	NA,NA	NA	NA
chr20:52524605	552825	INS	348	0.8656	0.4734	1	NA	NA	NA	NA	NA	NA	NA	NA	NA	No	NA	NA	Yes	1.616	No	NA,NA	NA	NA
chr20:52524605	552824	INS	321	0.9488	0.2161	1	NA	NA	NA	NA	NA	NA	NA	NA	NA	No	NA	NA	Yes	1.616	No	NA,NA	NA	NA
chr20:52526205	552827	INS	76	0.879	0.4228	109	NA	NA	NA	NA	NA	NA	NA	NA	NA	No	NA	HPRC,HGSVC,1KG-ONT	No	2.538	Yes	NA,NA	NA	NA
chr20:52526205	552828	INS	77	0.8804	0.4659	328	NA	NA	NA	NA	NA	NA	NA	NA	NA	No	NA	HPRC,HGSVC,1KG-ONT	No	2.538	Yes	NA,NA	NA	NA
chr20:52530331	552829	INS	60	0.8988	0.3587	124	NA	NA	NA	NA	NA	NA	NA	NA	NA	No	NA	HPRC,HGSVC,1KG-ONT	Yes	10.88	Yes	NA,NA	NA	NA
chr20:52531594	552830	INS	909	0.8156	0.6748	1	NA	NA	NA	NA	NA	NA	NA	NA	NA	No	NA	NA	No	4.55	No	NA,NA	NA	NA
chr20:52554111	552831	DEL	112	0.8061	0.6964	9	NA	NA	NA	NA	NA	NA	NA	NA	NA	No	ID=20-52553877-52553888-AC,20-52553934-52553943-AT,20-52554017-52554031-TATAATA,20-52554058-52554067-AT,20-52554085-52554094-AT,20-52554131-52554144-TA,20-52554147-52554157-TA,20-52554175-52554185-TA,20-52554192-52554201-TAT,20-52554198-52554207-TA,20-52554207-52554217-TA,20-52554235-52554244-TA,20-52554249-52554258-ATA,20-52554258-52554267-TAT,20-52554264-52554273-TA,20-52554273-52554286-TA;MOTIFS=ATA,TAT,TA,AT,AC,TATAATA;STRUC=<VC145215>	HPRC,HGSVC,1KG-ONT	No	1.783	Yes	NA,NA	NA	NA
chr20:52554117	552832	DEL	119	0.8608	0.51	427	NA	NA	NA	NA	NA	NA	NA	NA	NA	No	ID=20-52553877-52553888-AC,20-52553934-52553943-AT,20-52554017-52554031-TATAATA,20-52554058-52554067-AT,20-52554085-52554094-AT,20-52554131-52554144-TA,20-52554147-52554157-TA,20-52554175-52554185-TA,20-52554192-52554201-TAT,20-52554198-52554207-TA,20-52554207-52554217-TA,20-52554235-52554244-TA,20-52554249-52554258-ATA,20-52554258-52554267-TAT,20-52554264-52554273-TA,20-52554273-52554286-TA;MOTIFS=ATA,TAT,TA,AT,AC,TATAATA;STRUC=<VC145215>	HPRC,HGSVC,1KG-ONT	No	2.237	Yes	NA,NA	NA	NA
chr20:52554146	552833	INS	60	0.8654	0.4843	20	NA	NA	NA	NA	NA	NA	NA	NA	NA	No	ID=20-52553877-52553888-AC,20-52553934-52553943-AT,20-52554017-52554031-TATAATA,20-52554058-52554067-AT,20-52554085-52554094-AT,20-52554131-52554144-TA,20-52554147-52554157-TA,20-52554175-52554185-TA,20-52554192-52554201-TAT,20-52554198-52554207-TA,20-52554207-52554217-TA,20-52554235-52554244-TA,20-52554249-52554258-ATA,20-52554258-52554267-TAT,20-52554264-52554273-TA,20-52554273-52554286-TA;MOTIFS=ATA,TAT,TA,AT,AC,TATAATA;STRUC=<VC145215>	HPRC,HGSVC,1KG-ONT	No	0.692	Yes	NA,NA	NA	NA
chr20:52554164	552834	DEL	291	0.8013	0.6908	27	NA	NA	NA	NA	NA	NA	NA	NA	NA	No	ID=20-52553877-52553888-AC,20-52553934-52553943-AT,20-52554017-52554031-TATAATA,20-52554058-52554067-AT,20-52554085-52554094-AT,20-52554131-52554144-TA,20-52554147-52554157-TA,20-52554175-52554185-TA,20-52554192-52554201-TAT,20-52554198-52554207-TA,20-52554207-52554217-TA,20-52554235-52554244-TA,20-52554249-52554258-ATA,20-52554258-52554267-TAT,20-52554264-52554273-TA,20-52554273-52554286-TA;MOTIFS=ATA,TAT,TA,AT,AC,TATAATA;STRUC=<VC145215>	NA	No	2.22	Yes	NA,NA	NA	NA
chr20:52554189	552835	INS	66	0.9258	0.4223	4	NA	NA	NA	NA	NA	NA	NA	NA	NA	No	ID=20-52553877-52553888-AC,20-52553934-52553943-AT,20-52554017-52554031-TATAATA,20-52554058-52554067-AT,20-52554085-52554094-AT,20-52554131-52554144-TA,20-52554147-52554157-TA,20-52554175-52554185-TA,20-52554192-52554201-TAT,20-52554198-52554207-TA,20-52554207-52554217-TA,20-52554235-52554244-TA,20-52554249-52554258-ATA,20-52554258-52554267-TAT,20-52554264-52554273-TA,20-52554273-52554286-TA;MOTIFS=ATA,TAT,TA,AT,AC,TATAATA;STRUC=<VC145215>	HPRC,HGSVC,1KG-ONT	No	0.692	Yes	NA,NA	NA	NA
chr20:52554198	552836	INS	55	0.8745	0.4518	7	NA	NA	NA	NA	NA	NA	NA	NA	NA	No	ID=20-52553877-52553888-AC,20-52553934-52553943-AT,20-52554017-52554031-TATAATA,20-52554058-52554067-AT,20-52554085-52554094-AT,20-52554131-52554144-TA,20-52554147-52554157-TA,20-52554175-52554185-TA,20-52554192-52554201-TAT,20-52554198-52554207-TA,20-52554207-52554217-TA,20-52554235-52554244-TA,20-52554249-52554258-ATA,20-52554258-52554267-TAT,20-52554264-52554273-TA,20-52554273-52554286-TA;MOTIFS=ATA,TAT,TA,AT,AC,TATAATA;STRUC=<VC145215>	HPRC,HGSVC,1KG-ONT	No	0.692	Yes	NA,NA	NA	NA
chr20:52554214	552837	INS	76	0.8593	0.5155	1	NA	NA	NA	NA	NA	NA	NA	NA	NA	No	ID=20-52553877-52553888-AC,20-52553934-52553943-AT,20-52554017-52554031-TATAATA,20-52554058-52554067-AT,20-52554085-52554094-AT,20-52554131-52554144-TA,20-52554147-52554157-TA,20-52554175-52554185-TA,20-52554192-52554201-TAT,20-52554198-52554207-TA,20-52554207-52554217-TA,20-52554235-52554244-TA,20-52554249-52554258-ATA,20-52554258-52554267-TAT,20-52554264-52554273-TA,20-52554273-52554286-TA;MOTIFS=ATA,TAT,TA,AT,AC,TATAATA;STRUC=<VC145215>	HPRC,HGSVC,1KG-ONT	No	0.692	No	NA,NA	NA	NA
chr20:52554229	552838	INS	73	0.848	0.5726	6	NA	NA	NA	NA	NA	NA	NA	NA	NA	No	ID=20-52553877-52553888-AC,20-52553934-52553943-AT,20-52554017-52554031-TATAATA,20-52554058-52554067-AT,20-52554085-52554094-AT,20-52554131-52554144-TA,20-52554147-52554157-TA,20-52554175-52554185-TA,20-52554192-52554201-TAT,20-52554198-52554207-TA,20-52554207-52554217-TA,20-52554235-52554244-TA,20-52554249-52554258-ATA,20-52554258-52554267-TAT,20-52554264-52554273-TA,20-52554273-52554286-TA;MOTIFS=ATA,TAT,TA,AT,AC,TATAATA;STRUC=<VC145215>	HPRC,HGSVC,1KG-ONT	No	0.692	Yes	NA,NA	NA	NA
chr20:52554252	552842	INS	119	0.8318	0.6206	1	NA	NA	NA	NA	NA	NA	NA	NA	NA	No	ID=20-52553877-52553888-AC,20-52553934-52553943-AT,20-52554017-52554031-TATAATA,20-52554058-52554067-AT,20-52554085-52554094-AT,20-52554131-52554144-TA,20-52554147-52554157-TA,20-52554175-52554185-TA,20-52554192-52554201-TAT,20-52554198-52554207-TA,20-52554207-52554217-TA,20-52554235-52554244-TA,20-52554249-52554258-ATA,20-52554258-52554267-TAT,20-52554264-52554273-TA,20-52554273-52554286-TA;MOTIFS=ATA,TAT,TA,AT,AC,TATAATA;STRUC=<VC145215>	NA	No	0.692	No	NA,NA	NA	NA
chr20:52554252	552841	INS	89	0.8587	0.5501	1	NA	NA	NA	NA	NA	NA	NA	NA	NA	No	ID=20-52553877-52553888-AC,20-52553934-52553943-AT,20-52554017-52554031-TATAATA,20-52554058-52554067-AT,20-52554085-52554094-AT,20-52554131-52554144-TA,20-52554147-52554157-TA,20-52554175-52554185-TA,20-52554192-52554201-TAT,20-52554198-52554207-TA,20-52554207-52554217-TA,20-52554235-52554244-TA,20-52554249-52554258-ATA,20-52554258-52554267-TAT,20-52554264-52554273-TA,20-52554273-52554286-TA;MOTIFS=ATA,TAT,TA,AT,AC,TATAATA;STRUC=<VC145215>	HPRC,HGSVC,1KG-ONT	No	0.692	No	NA,NA	NA	NA
chr20:52554252	552840	INS	83	0.836	0.5817	12	NA	NA	NA	NA	NA	NA	NA	NA	NA	No	ID=20-52553877-52553888-AC,20-52553934-52553943-AT,20-52554017-52554031-TATAATA,20-52554058-52554067-AT,20-52554085-52554094-AT,20-52554131-52554144-TA,20-52554147-52554157-TA,20-52554175-52554185-TA,20-52554192-52554201-TAT,20-52554198-52554207-TA,20-52554207-52554217-TA,20-52554235-52554244-TA,20-52554249-52554258-ATA,20-52554258-52554267-TAT,20-52554264-52554273-TA,20-52554273-52554286-TA;MOTIFS=ATA,TAT,TA,AT,AC,TATAATA;STRUC=<VC145215>	HPRC,HGSVC,1KG-ONT	No	0.692	Yes	NA,NA	NA	NA
chr20:52554255	552846	INS	396	0.9104	0.3363	9	NA	NA	NA	NA	NA	NA	NA	NA	NA	No	ID=20-52553877-52553888-AC,20-52553934-52553943-AT,20-52554017-52554031-TATAATA,20-52554058-52554067-AT,20-52554085-52554094-AT,20-52554131-52554144-TA,20-52554147-52554157-TA,20-52554175-52554185-TA,20-52554192-52554201-TAT,20-52554198-52554207-TA,20-52554207-52554217-TA,20-52554235-52554244-TA,20-52554249-52554258-ATA,20-52554258-52554267-TAT,20-52554264-52554273-TA,20-52554273-52554286-TA;MOTIFS=ATA,TAT,TA,AT,AC,TATAATA;STRUC=<VC145215>	HPRC,HGSVC,1KG-ONT	No	0.692	Yes	NA,NA	NA	NA
chr20:52554255	552843	INS	56	0.8715	0.4765	2	NA	NA	NA	NA	NA	NA	NA	NA	NA	No	ID=20-52553877-52553888-AC,20-52553934-52553943-AT,20-52554017-52554031-TATAATA,20-52554058-52554067-AT,20-52554085-52554094-AT,20-52554131-52554144-TA,20-52554147-52554157-TA,20-52554175-52554185-TA,20-52554192-52554201-TAT,20-52554198-52554207-TA,20-52554207-52554217-TA,20-52554235-52554244-TA,20-52554249-52554258-ATA,20-52554258-52554267-TAT,20-52554264-52554273-TA,20-52554273-52554286-TA;MOTIFS=ATA,TAT,TA,AT,AC,TATAATA;STRUC=<VC145215>	HPRC,HGSVC,1KG-ONT	No	0.692	No	NA,NA	NA	NA
chr20:52554255	552844	INS	349	0.8801	0.4238	5	NA	NA	NA	NA	NA	NA	NA	NA	NA	No	ID=20-52553877-52553888-AC,20-52553934-52553943-AT,20-52554017-52554031-TATAATA,20-52554058-52554067-AT,20-52554085-52554094-AT,20-52554131-52554144-TA,20-52554147-52554157-TA,20-52554175-52554185-TA,20-52554192-52554201-TAT,20-52554198-52554207-TA,20-52554207-52554217-TA,20-52554235-52554244-TA,20-52554249-52554258-ATA,20-52554258-52554267-TAT,20-52554264-52554273-TA,20-52554273-52554286-TA;MOTIFS=ATA,TAT,TA,AT,AC,TATAATA;STRUC=<VC145215>	HPRC,HGSVC,1KG-ONT	No	0.692	Yes	NA,NA	NA	NA
chr20:52554255	552845	INS	368	0.9643	0.1573	63	NA	NA	NA	NA	NA	NA	NA	NA	NA	No	ID=20-52553877-52553888-AC,20-52553934-52553943-AT,20-52554017-52554031-TATAATA,20-52554058-52554067-AT,20-52554085-52554094-AT,20-52554131-52554144-TA,20-52554147-52554157-TA,20-52554175-52554185-TA,20-52554192-52554201-TAT,20-52554198-52554207-TA,20-52554207-52554217-TA,20-52554235-52554244-TA,20-52554249-52554258-ATA,20-52554258-52554267-TAT,20-52554264-52554273-TA,20-52554273-52554286-TA;MOTIFS=ATA,TAT,TA,AT,AC,TATAATA;STRUC=<VC145215>	HPRC,HGSVC,1KG-ONT	No	0.692	Yes	NA,NA	NA	NA
chr20:52554255	552848	INS	303	0.9447	0.2034	8	NA	NA	NA	NA	NA	NA	NA	NA	NA	No	ID=20-52553877-52553888-AC,20-52553934-52553943-AT,20-52554017-52554031-TATAATA,20-52554058-52554067-AT,20-52554085-52554094-AT,20-52554131-52554144-TA,20-52554147-52554157-TA,20-52554175-52554185-TA,20-52554192-52554201-TAT,20-52554198-52554207-TA,20-52554207-52554217-TA,20-52554235-52554244-TA,20-52554249-52554258-ATA,20-52554258-52554267-TAT,20-52554264-52554273-TA,20-52554273-52554286-TA;MOTIFS=ATA,TAT,TA,AT,AC,TATAATA;STRUC=<VC145215>	HPRC,HGSVC,1KG-ONT	No	0.692	Yes	NA,NA	NA	NA
chr20:52554255	552847	INS	331	0.8239	0.6313	24	NA	NA	NA	NA	NA	NA	NA	NA	NA	No	ID=20-52553877-52553888-AC,20-52553934-52553943-AT,20-52554017-52554031-TATAATA,20-52554058-52554067-AT,20-52554085-52554094-AT,20-52554131-52554144-TA,20-52554147-52554157-TA,20-52554175-52554185-TA,20-52554192-52554201-TAT,20-52554198-52554207-TA,20-52554207-52554217-TA,20-52554235-52554244-TA,20-52554249-52554258-ATA,20-52554258-52554267-TAT,20-52554264-52554273-TA,20-52554273-52554286-TA;MOTIFS=ATA,TAT,TA,AT,AC,TATAATA;STRUC=<VC145215>	HPRC,HGSVC,1KG-ONT	No	0.692	Yes	NA,NA	NA	NA
chr20:52568933	552849	INS	52	0.9152	0.4802	4	NA	NA	NA	NA	NA	NA	NA	NA	NA	No	ID=20-52568919-52568936-CCTC;MOTIFS=CCTC;STRUC=<TR2184389>	HPRC,HGSVC	No	2.538	No	NA,NA	NA	NA
chr20:52602810	552850	DEL	52	0.8108	0.6761	2	NA	NA	NA	NA	NA	NA	NA	NA	NA	No	ID=20-52602762-52602813-TC,20-52602828-52602877-TG;MOTIFS=TC,TG;STRUC=<VC145219>	NA	No	2.602	Yes	NA,NA	NA	NA
chr20:52623761	552851	INS	190	0.8354	0.6036	1	NA	NA	NA	NA	NA	NA	NA	NA	NA	No	NA	NA	Yes	1.616	No	NA,NA	NA	NA
chr20:52624360	552852	DEL	2972	0.8848	0.4236	1	NA	NA	NA	NA	NA	NA	NA	NA	NA	No	ID=20-52624573-52624585-T;MOTIFS=T;STRUC=<TR2184490>,ID=20-52625562-52625573-GGA;MOTIFS=GGA;STRUC=<TR2184491>,ID=20-52625931-52625948-AAT;MOTIFS=AAT;STRUC=<TR2184492>,ID=20-52625943-52625959-AATAA;MOTIFS=AATAA;STRUC=<TR2184493>,ID=20-52626485-52626505-T;MOTIFS=T;STRUC=<TR2184494>,ID=20-52627081-52627096-TTTG;MOTIFS=TTTG;STRUC=<TR2184495>,ID=20-52627113-52627123-TCA;MOTIFS=TCA;STRUC=<TR2184496>,ID=20-52627122-52627132-T;MOTIFS=T;STRUC=<TR2184497>	NA	No	2.108	No	NA,NA	NA	NA
chr20:52630843	552853	DEL	56	0.8693	0.5082	3	NA	NA	NA	NA	NA	NA	NA	NA	NA	No	ID=20-52630741-52630750-TTA,20-52630794-52630814-TCTT,20-52630823-52630870-CTTC,20-52630867-52630928-CTTT,20-52630930-52630943-TC;MOTIFS=TCTT,TC,CTTT,TTA,CTTC;STRUC=<VC145222>	HGSVC	Yes	2.889	No	NA,NA	NA	NA
chr20:52630843	552854	DEL	60	0.8386	0.5999	2	NA	NA	NA	NA	NA	NA	NA	NA	NA	No	ID=20-52630741-52630750-TTA,20-52630794-52630814-TCTT,20-52630823-52630870-CTTC,20-52630867-52630928-CTTT,20-52630930-52630943-TC;MOTIFS=TCTT,TC,CTTT,TTA,CTTC;STRUC=<VC145222>	HGSVC	Yes	2.869	Yes	NA,NA	NA	NA
chr20:52630847	552855	DEL	52	0.8618	0.5059	6	NA	NA	NA	NA	NA	NA	NA	NA	NA	No	ID=20-52630741-52630750-TTA,20-52630794-52630814-TCTT,20-52630823-52630870-CTTC,20-52630867-52630928-CTTT,20-52630930-52630943-TC;MOTIFS=TCTT,TC,CTTT,TTA,CTTC;STRUC=<VC145222>	HGSVC	Yes	2.882	No	NA,NA	NA	NA
chr20:52699506	552856	INS	340	0.8833	0.4073	1	NA	NA	NA	NA	NA	NA	NA	NA	NA	No	NA	NA	Yes	0.692	No	NA,NA	NA	NA
chr20:52709778	552857	DEL	50	0.8226	0.607	10	NA	NA	NA	NA	NA	NA	NA	NA	NA	No	ID=20-52709752-52709778-AC;MOTIFS=AC;STRUC=<TR2184611>,ID=20-52709779-52709795-TA;MOTIFS=TA;STRUC=<TR2184612>,ID=20-52709794-52709803-AC,20-52709817-52709828-TA,20-52709829-52709838-TA;MOTIFS=AC,TA;STRUC=<VC145231>,ID=20-52709809-52709818-TG;MOTIFS=TG;STRUC=<TR2184613>	NA	No	2.223	Yes	NA,NA	NA	NA
chr20:52721814	552859	INS	60	0.912	0.3202	67	NA	NA	NA	NA	NA	NA	NA	NA	NA	No	NA	HPRC,HGSVC,1KG-ONT	Yes	1.616	Yes	NA,NA	NA	NA
chr20:52721814	552860	INS	90	0.8659	0.51	2	NA	NA	NA	NA	NA	NA	NA	NA	NA	No	NA	NA	Yes	1.616	No	NA,NA	NA	NA
chr20:52721824	552861	DEL	73	0.9571	0.1752	7	NA	NA	NA	NA	NA	NA	NA	NA	NA	No	ID=20-52721814-52721874-TATATAATTATATATAATATATAATTTTTA;MOTIFS=TATATAATTATATATAATATATAATTTTTA;STRUC=<TR2184630>	NA	Yes	0.007	Yes	NA,NA	NA	NA
chr20:52721841	552862	INS	110	0.8676	0.4763	1	NA	NA	NA	NA	NA	NA	NA	NA	NA	No	ID=20-52721814-52721874-TATATAATTATATATAATATATAATTTTTA;MOTIFS=TATATAATTATATATAATATATAATTTTTA;STRUC=<TR2184630>	NA	Yes	1.616	No	NA,NA	NA	NA
chr20:52721892	552863	INS	55	0.8186	0.6487	1	NA	NA	NA	NA	NA	NA	NA	NA	NA	No	NA	HPRC,HGSVC,1KG-ONT	No	1.616	No	NA,NA	NA	NA
chr20:52760478	552864	INS	98	0.8737	0.436	1	NA	NA	NA	NA	NA	NA	NA	NA	NA	No	NA	NA	No	2.538	No	NA,NA	NA	NA
chr20:52764531	552865	INS	70	0.8462	0.5635	94	NA	NA	NA	NA	NA	NA	NA	NA	NA	No	ID=20-52764511-52764523-GTAT,20-52764531-52764566-TTATATATGTATGTATATACATAATACATATATAT;MOTIFS=TTATATATGTATGTATATACATAATACATATATAT,GTAT;STRUC=<VC145236>	HPRC,HGSVC,1KG-ONT	Yes	1.616	Yes	NA,NA	NA	NA
chr20:52764531	552866	INS	105	0.8721	0.4705	1	NA	NA	NA	NA	NA	NA	NA	NA	NA	No	ID=20-52764511-52764523-GTAT,20-52764531-52764566-TTATATATGTATGTATATACATAATACATATATAT;MOTIFS=TTATATATGTATGTATATACATAATACATATATAT,GTAT;STRUC=<VC145236>	NA	No	1.616	No	NA,NA	NA	NA
chr20:52764571	552867	INS	63	0.8293	0.617	3	NA	NA	NA	NA	NA	NA	NA	NA	NA	No	ID=20-52764511-52764523-GTAT,20-52764531-52764566-TTATATATGTATGTATATACATAATACATATATAT;MOTIFS=TTATATATGTATGTATATACATAATACATATATAT,GTAT;STRUC=<VC145236>	HPRC,HGSVC,1KG-ONT	Yes	1.616	Yes	NA,NA	NA	NA
chr20:52764571	552868	INS	98	0.8315	0.6099	4	NA	NA	NA	NA	NA	NA	NA	NA	NA	No	ID=20-52764511-52764523-GTAT,20-52764531-52764566-TTATATATGTATGTATATACATAATACATATATAT;MOTIFS=TTATATATGTATGTATATACATAATACATATATAT,GTAT;STRUC=<VC145236>	HPRC,HGSVC,1KG-ONT	No	1.616	Yes	NA,NA	NA	NA
chr20:52764591	552869	INS	77	0.8808	0.4506	6	NA	NA	NA	NA	NA	NA	NA	NA	NA	No	ID=20-52764571-52764661-TATGTATGTATAACCCAAGTTATACAAG;MOTIFS=TATGTATGTATAACCCAAGTTATACAAG;STRUC=<TR2184695>	HPRC,HGSVC,1KG-ONT	Yes	1.616	Yes	NA,NA	NA	NA
chr20:52770865	552870	INS	59	0.9163	0.3218	2	NA	NA	NA	NA	NA	NA	NA	NA	NA	No	NA	1KG-ONT	Yes	0.746	No	NA,NA	NA	NA
chr20:52834293	552871	INS	66	0.835	0.6235	1	NA	NA	NA	NA	NA	NA	NA	NA	NA	No	NA	NA	No	3.322	No	NA,NA	NA	NA
chr20:52892586	552872	DEL	59	0.8869	0.3943	20	NA	NA	NA	NA	NA	NA	NA	NA	NA	No	NA	NA	Yes	1.702	Yes	NA,NA	NA	NA
chr20:52991184	552873	DEL	556	0.8791	0.458	7	TSHZ2(0.99998,0.406)	NA	NA	NA	NA	NA	NA	NA	NA	No	ID=20-52991473-52991483-GT,20-52991568-52991577-GA;MOTIFS=GA,GT;STRUC=<VC145252>,ID=20-52991712-52991722-GT;MOTIFS=GT;STRUC=<TR2185039>	NA	Yes	2.641	Yes	NA,NA	NA	NA
chr20:52991358	552874	DEL	239	0.8981	0.3619	1	TSHZ2(0.99998,0.406)	NA	NA	NA	NA	NA	NA	NA	NA	No	ID=20-52991473-52991483-GT,20-52991568-52991577-GA;MOTIFS=GA,GT;STRUC=<VC145252>	NA	No	2.101	No	NA,NA	NA	NA
chr20:52991410	552875	DEL	160	0.8468	0.5883	1	TSHZ2(0.99998,0.406)	NA	NA	NA	NA	NA	NA	NA	NA	No	ID=20-52991473-52991483-GT,20-52991568-52991577-GA;MOTIFS=GA,GT;STRUC=<VC145252>	1KG-ONT	No	1.882	No	NA,NA	NA	NA
chr20:52991417	552876	INS	239	0.8255	0.6371	2	TSHZ2(0.99998,0.406)	NA	NA	NA	NA	NA	NA	NA	NA	No	ID=20-52991473-52991483-GT,20-52991568-52991577-GA;MOTIFS=GA,GT;STRUC=<VC145252>	HPRC,HGSVC,1KG-ONT	No	0.226	No	NA,NA	NA	NA
chr20:52991417	552877	INS	79	0.9661	0.1348	697	TSHZ2(0.99998,0.406)	NA	NA	NA	NA	NA	NA	NA	NA	No	ID=20-52991473-52991483-GT,20-52991568-52991577-GA;MOTIFS=GA,GT;STRUC=<VC145252>	HPRC,HGSVC,1KG-ONT	No	0.226	Yes	NA,NA	NA	NA
chr20:52991417	552878	INS	318	0.977	0.1263	61	TSHZ2(0.99998,0.406)	NA	NA	NA	NA	NA	NA	NA	NA	No	ID=20-52991473-52991483-GT,20-52991568-52991577-GA;MOTIFS=GA,GT;STRUC=<VC145252>	HPRC,HGSVC,1KG-ONT	No	0.226	Yes	NA,NA	NA	NA
chr20:52991417	552879	INS	80	0.8142	0.6587	11	TSHZ2(0.99998,0.406)	NA	NA	NA	NA	NA	NA	NA	NA	No	ID=20-52991473-52991483-GT,20-52991568-52991577-GA;MOTIFS=GA,GT;STRUC=<VC145252>	HPRC,HGSVC,1KG-ONT	No	0.226	No	NA,NA	NA	NA
chr20:52991417	552880	INS	159	0.8235	0.6199	8	TSHZ2(0.99998,0.406)	NA	NA	NA	NA	NA	NA	NA	NA	No	ID=20-52991473-52991483-GT,20-52991568-52991577-GA;MOTIFS=GA,GT;STRUC=<VC145252>	HPRC	No	0.226	No	NA,NA	NA	NA
chr20:52991437	552881	DEL	81	0.8379	0.5723	6	TSHZ2(0.99998,0.406)	NA	NA	NA	NA	NA	NA	NA	NA	No	ID=20-52991473-52991483-GT,20-52991568-52991577-GA;MOTIFS=GA,GT;STRUC=<VC145252>	HGSVC	No	2.56	Yes	NA,NA	NA	NA
chr20:52991731	552882	DEL	78	0.9008	0.3674	14	TSHZ2(0.99998,0.406)	NA	NA	NA	NA	NA	NA	NA	NA	No	NA	HGSVC	No	2.514	Yes	NA,NA	NA	NA
chr20:52996401	552883	INS	179	0.8514	0.5891	1	TSHZ2(0.99998,0.406)	NA	NA	NA	NA	NA	NA	NA	NA	No	NA	1KG-ONT	Yes	11.03	No	NA,NA	NA	NA
chr20:53017784	552884	INS	330	0.9587	0.1548	1	TSHZ2(0.99998,0.406)	NA	NA	NA	NA	NA	NA	NA	NA	No	NA	NA	Yes	1.616	No	NA,NA	NA	NA
chr20:53022571	552885	INS	333	0.8599	0.5412	38	TSHZ2(0.99998,0.406)	NA	NA	NA	NA	NA	NA	NA	NA	No	NA	1KG-ONT	Yes	27.1	Yes	NA,NA	NA	NA
chr20:53041468	552886	INS	84	0.8573	0.5401	1	TSHZ2(0.99998,0.406)	NA	NA	NA	NA	NA	NA	NA	NA	No	NA	NA	Yes	5.727	No	NA,NA	NA	NA
chr20:53050093	552887	INS	148	0.8653	0.4741	1	TSHZ2(0.99998,0.406)	NA	NA	NA	NA	NA	NA	NA	NA	No	ID=20-53050080-53050091-A,20-53050103-53050125-TA,20-53050128-53050138-AT,20-53050141-53050153-TA,20-53050156-53050164-AT,20-53050187-53050200-TA,20-53050205-53050214-TA;MOTIFS=AT,TA,A;STRUC=<VC145262>	HPRC,HGSVC,1KG-ONT	Yes	0.692	No	NA,NA	NA	NA
chr20:53050099	552888	INS	99	0.8267	0.641	6	TSHZ2(0.99998,0.406)	NA	NA	NA	NA	NA	NA	NA	NA	No	ID=20-53050080-53050091-A,20-53050103-53050125-TA,20-53050128-53050138-AT,20-53050141-53050153-TA,20-53050156-53050164-AT,20-53050187-53050200-TA,20-53050205-53050214-TA;MOTIFS=AT,TA,A;STRUC=<VC145262>	HPRC,HGSVC,1KG-ONT	Yes	0.692	Yes	NA,NA	NA	NA
chr20:53050099	552891	INS	54	0.875	0.5206	3	TSHZ2(0.99998,0.406)	NA	NA	NA	NA	NA	NA	NA	NA	No	ID=20-53050080-53050091-A,20-53050103-53050125-TA,20-53050128-53050138-AT,20-53050141-53050153-TA,20-53050156-53050164-AT,20-53050187-53050200-TA,20-53050205-53050214-TA;MOTIFS=AT,TA,A;STRUC=<VC145262>	HPRC,HGSVC	Yes	0.692	No	NA,NA	NA	NA
chr20:53050099	552890	INS	58	0.8143	0.6404	4	TSHZ2(0.99998,0.406)	NA	NA	NA	NA	NA	NA	NA	NA	No	ID=20-53050080-53050091-A,20-53050103-53050125-TA,20-53050128-53050138-AT,20-53050141-53050153-TA,20-53050156-53050164-AT,20-53050187-53050200-TA,20-53050205-53050214-TA;MOTIFS=AT,TA,A;STRUC=<VC145262>	HPRC,HGSVC	Yes	0.692	Yes	NA,NA	NA	NA
chr20:53050099	552889	INS	137	0.8454	0.5558	3	TSHZ2(0.99998,0.406)	NA	NA	NA	NA	NA	NA	NA	NA	No	ID=20-53050080-53050091-A,20-53050103-53050125-TA,20-53050128-53050138-AT,20-53050141-53050153-TA,20-53050156-53050164-AT,20-53050187-53050200-TA,20-53050205-53050214-TA;MOTIFS=AT,TA,A;STRUC=<VC145262>	HPRC,HGSVC,1KG-ONT	Yes	0.692	Yes	NA,NA	NA	NA
chr20:53050109	552893	INS	64	0.8355	0.6578	4	TSHZ2(0.99998,0.406)	NA	NA	NA	NA	NA	NA	NA	NA	No	ID=20-53050080-53050091-A,20-53050103-53050125-TA,20-53050128-53050138-AT,20-53050141-53050153-TA,20-53050156-53050164-AT,20-53050187-53050200-TA,20-53050205-53050214-TA;MOTIFS=AT,TA,A;STRUC=<VC145262>	HPRC,HGSVC	Yes	0.692	Yes	NA,NA	NA	NA
chr20:53050109	552892	INS	172	0.8261	0.6162	11	TSHZ2(0.99998,0.406)	NA	NA	NA	NA	NA	NA	NA	NA	No	ID=20-53050080-53050091-A,20-53050103-53050125-TA,20-53050128-53050138-AT,20-53050141-53050153-TA,20-53050156-53050164-AT,20-53050187-53050200-TA,20-53050205-53050214-TA;MOTIFS=AT,TA,A;STRUC=<VC145262>	HPRC,HGSVC	Yes	0.692	Yes	NA,NA	NA	NA
chr20:53050111	552894	INS	138	0.8516	0.5576	2	TSHZ2(0.99998,0.406)	NA	NA	NA	NA	NA	NA	NA	NA	No	ID=20-53050080-53050091-A,20-53050103-53050125-TA,20-53050128-53050138-AT,20-53050141-53050153-TA,20-53050156-53050164-AT,20-53050187-53050200-TA,20-53050205-53050214-TA;MOTIFS=AT,TA,A;STRUC=<VC145262>	HPRC,HGSVC,1KG-ONT	Yes	0.692	No	NA,NA	NA	NA
chr20:53050113	552895	INS	56	0.8872	0.42	3	TSHZ2(0.99998,0.406)	NA	NA	NA	NA	NA	NA	NA	NA	No	ID=20-53050080-53050091-A,20-53050103-53050125-TA,20-53050128-53050138-AT,20-53050141-53050153-TA,20-53050156-53050164-AT,20-53050187-53050200-TA,20-53050205-53050214-TA;MOTIFS=AT,TA,A;STRUC=<VC145262>	HPRC,HGSVC	Yes	0.692	Yes	NA,NA	NA	NA
chr20:53050113	552896	INS	104	0.8864	0.4259	1	TSHZ2(0.99998,0.406)	NA	NA	NA	NA	NA	NA	NA	NA	No	ID=20-53050080-53050091-A,20-53050103-53050125-TA,20-53050128-53050138-AT,20-53050141-53050153-TA,20-53050156-53050164-AT,20-53050187-53050200-TA,20-53050205-53050214-TA;MOTIFS=AT,TA,A;STRUC=<VC145262>	HPRC,HGSVC,1KG-ONT	Yes	0.692	No	NA,NA	NA	NA
chr20:53050117	552897	INS	110	0.8146	0.6968	76	TSHZ2(0.99998,0.406)	NA	NA	NA	NA	NA	NA	NA	NA	No	ID=20-53050080-53050091-A,20-53050103-53050125-TA,20-53050128-53050138-AT,20-53050141-53050153-TA,20-53050156-53050164-AT,20-53050187-53050200-TA,20-53050205-53050214-TA;MOTIFS=AT,TA,A;STRUC=<VC145262>	HPRC,HGSVC,1KG-ONT	Yes	0.692	Yes	NA,NA	NA	NA
chr20:53050117	552898	INS	122	0.856	0.5439	10	TSHZ2(0.99998,0.406)	NA	NA	NA	NA	NA	NA	NA	NA	No	ID=20-53050080-53050091-A,20-53050103-53050125-TA,20-53050128-53050138-AT,20-53050141-53050153-TA,20-53050156-53050164-AT,20-53050187-53050200-TA,20-53050205-53050214-TA;MOTIFS=AT,TA,A;STRUC=<VC145262>	HPRC,HGSVC,1KG-ONT	Yes	0.692	No	NA,NA	NA	NA
chr20:53050130	552899	INS	52	0.8572	0.5051	3	TSHZ2(0.99998,0.406)	NA	NA	NA	NA	NA	NA	NA	NA	No	ID=20-53050080-53050091-A,20-53050103-53050125-TA,20-53050128-53050138-AT,20-53050141-53050153-TA,20-53050156-53050164-AT,20-53050187-53050200-TA,20-53050205-53050214-TA;MOTIFS=AT,TA,A;STRUC=<VC145262>	HPRC,HGSVC	Yes	0.692	No	NA,NA	NA	NA
chr20:53050130	552900	INS	56	0.8874	0.4109	4	TSHZ2(0.99998,0.406)	NA	NA	NA	NA	NA	NA	NA	NA	No	ID=20-53050080-53050091-A,20-53050103-53050125-TA,20-53050128-53050138-AT,20-53050141-53050153-TA,20-53050156-53050164-AT,20-53050187-53050200-TA,20-53050205-53050214-TA;MOTIFS=AT,TA,A;STRUC=<VC145262>	HPRC,HGSVC	Yes	0.692	Yes	NA,NA	NA	NA
chr20:53050146	552901	INS	56	0.9481	0.194	7	TSHZ2(0.99998,0.406)	NA	NA	NA	NA	NA	NA	NA	NA	No	ID=20-53050080-53050091-A,20-53050103-53050125-TA,20-53050128-53050138-AT,20-53050141-53050153-TA,20-53050156-53050164-AT,20-53050187-53050200-TA,20-53050205-53050214-TA;MOTIFS=AT,TA,A;STRUC=<VC145262>	HPRC,HGSVC	No	0.692	Yes	NA,NA	NA	NA
chr20:53054115	552902	INS	2958	0.8649	0.5209	1	TSHZ2(0.99998,0.406)	NA	NA	NA	NA	NA	NA	NA	NA	No	NA	NA	No	9.543	No	NA,NA	NA	NA
chr20:53072951	552903	INS	211	0.88	0.4366	71	TSHZ2(0.99998,0.406)	NA	NA	NA	NA	NA	NA	NA	NA	No	ID=20-53072868-53072881-CCAT;MOTIFS=CCAT;STRUC=(CCAT)n	HPRC,HGSVC,1KG-ONT	No	1.616	Yes	NA,NA	NA	NA
chr20:53081659	552904	DEL	78	0.8117	0.6604	1	TSHZ2(0.99998,0.406)	NA	NA	NA	NA	NA	NA	NA	enhancer	No	NA	NA	No	4.497	No	NA,NA	NA	NA
chr20:53101947	552905	INS	2741	0.9206	0.3025	12	TSHZ2(0.99998,0.406)	NA	NA	NA	NA	NA	NA	NA	NA	No	NA	HPRC,1KG-ONT	No	8.899	Yes	NA,NA	NA	NA
chr20:53204081	552915	INS	1339	0.89	0.3988	17	TSHZ2(0.99998,0.406)	NA	NA	NA	NA	NA	NA	NA	NA	No	ID=20-53204133-53204280-ATACTATATCATCATATGATGATATG,20-53204252-53204425-ATGATGATATGATACTATATCATCATATAAC;MOTIFS=ATGATGATATGATACTATATCATCATATAAC,ATACTATATCATCATATGATGATATG;STRUC=<VC145275>	HPRC,HGSVC,1KG-ONT	No	1.616	Yes	NA,NA	NA	NA
chr20:53204081	552919	INS	835	0.8043	0.68	49	TSHZ2(0.99998,0.406)	NA	NA	NA	NA	NA	NA	NA	NA	No	ID=20-53204133-53204280-ATACTATATCATCATATGATGATATG,20-53204252-53204425-ATGATGATATGATACTATATCATCATATAAC;MOTIFS=ATGATGATATGATACTATATCATCATATAAC,ATACTATATCATCATATGATGATATG;STRUC=<VC145275>	HPRC,HGSVC,1KG-ONT	No	1.616	Yes	NA,NA	NA	NA
chr20:53204081	552918	INS	778	0.8028	0.672	87	TSHZ2(0.99998,0.406)	NA	NA	NA	NA	NA	NA	NA	NA	No	ID=20-53204133-53204280-ATACTATATCATCATATGATGATATG,20-53204252-53204425-ATGATGATATGATACTATATCATCATATAAC;MOTIFS=ATGATGATATGATACTATATCATCATATAAC,ATACTATATCATCATATGATGATATG;STRUC=<VC145275>	HPRC,HGSVC,1KG-ONT	No	1.616	Yes	NA,NA	NA	NA
chr20:53204081	552917	INS	953	0.8975	0.373	158	TSHZ2(0.99998,0.406)	NA	NA	NA	NA	NA	NA	NA	NA	No	ID=20-53204133-53204280-ATACTATATCATCATATGATGATATG,20-53204252-53204425-ATGATGATATGATACTATATCATCATATAAC;MOTIFS=ATGATGATATGATACTATATCATCATATAAC,ATACTATATCATCATATGATGATATG;STRUC=<VC145275>	HPRC,HGSVC,1KG-ONT	No	1.616	Yes	NA,NA	NA	NA
chr20:53204081	552916	INS	1120	0.8805	0.462	116	TSHZ2(0.99998,0.406)	NA	NA	NA	NA	NA	NA	NA	NA	No	ID=20-53204133-53204280-ATACTATATCATCATATGATGATATG,20-53204252-53204425-ATGATGATATGATACTATATCATCATATAAC;MOTIFS=ATGATGATATGATACTATATCATCATATAAC,ATACTATATCATCATATGATGATATG;STRUC=<VC145275>	HPRC,HGSVC,1KG-ONT	No	1.616	Yes	NA,NA	NA	NA
chr20:53204081	552914	INS	1204	0.8289	0.6018	55	TSHZ2(0.99998,0.406)	NA	NA	NA	NA	NA	NA	NA	NA	No	ID=20-53204133-53204280-ATACTATATCATCATATGATGATATG,20-53204252-53204425-ATGATGATATGATACTATATCATCATATAAC;MOTIFS=ATGATGATATGATACTATATCATCATATAAC,ATACTATATCATCATATGATGATATG;STRUC=<VC145275>	HPRC,HGSVC,1KG-ONT	No	1.616	Yes	NA,NA	NA	NA
chr20:53204081	552913	INS	570	0.8808	0.4658	14	TSHZ2(0.99998,0.406)	NA	NA	NA	NA	NA	NA	NA	NA	No	ID=20-53204133-53204280-ATACTATATCATCATATGATGATATG,20-53204252-53204425-ATGATGATATGATACTATATCATCATATAAC;MOTIFS=ATGATGATATGATACTATATCATCATATAAC,ATACTATATCATCATATGATGATATG;STRUC=<VC145275>	HPRC,HGSVC,1KG-ONT	No	1.616	Yes	NA,NA	NA	NA
chr20:53204081	552907	INS	401	0.8621	0.4915	2	TSHZ2(0.99998,0.406)	NA	NA	NA	NA	NA	NA	NA	NA	No	ID=20-53204133-53204280-ATACTATATCATCATATGATGATATG,20-53204252-53204425-ATGATGATATGATACTATATCATCATATAAC;MOTIFS=ATGATGATATGATACTATATCATCATATAAC,ATACTATATCATCATATGATGATATG;STRUC=<VC145275>	HPRC,HGSVC,1KG-ONT	No	1.616	Yes	NA,NA	NA	NA
chr20:53204081	552908	INS	540	0.8426	0.5721	2	TSHZ2(0.99998,0.406)	NA	NA	NA	NA	NA	NA	NA	NA	No	ID=20-53204133-53204280-ATACTATATCATCATATGATGATATG,20-53204252-53204425-ATGATGATATGATACTATATCATCATATAAC;MOTIFS=ATGATGATATGATACTATATCATCATATAAC,ATACTATATCATCATATGATGATATG;STRUC=<VC145275>	HPRC,HGSVC,1KG-ONT	No	1.616	No	NA,NA	NA	NA
chr20:53204099	552924	INS	199	0.8097	0.692	2	TSHZ2(0.99998,0.406)	NA	NA	NA	NA	NA	NA	NA	NA	No	ID=20-53204133-53204280-ATACTATATCATCATATGATGATATG,20-53204252-53204425-ATGATGATATGATACTATATCATCATATAAC;MOTIFS=ATGATGATATGATACTATATCATCATATAAC,ATACTATATCATCATATGATGATATG;STRUC=<VC145275>	HPRC,HGSVC	No	1.616	Yes	NA,NA	NA	NA
chr20:53204100	552925	INS	99	0.8308	0.6527	2	TSHZ2(0.99998,0.406)	NA	NA	NA	NA	NA	NA	NA	NA	No	ID=20-53204133-53204280-ATACTATATCATCATATGATGATATG,20-53204252-53204425-ATGATGATATGATACTATATCATCATATAAC;MOTIFS=ATGATGATATGATACTATATCATCATATAAC,ATACTATATCATCATATGATGATATG;STRUC=<VC145275>	HPRC,HGSVC,1KG-ONT	No	1.616	No	NA,NA	NA	NA
chr20:53204105	552934	INS	733	0.9272	0.2894	174	TSHZ2(0.99998,0.406)	NA	NA	NA	NA	NA	NA	NA	NA	No	ID=20-53204133-53204280-ATACTATATCATCATATGATGATATG,20-53204252-53204425-ATGATGATATGATACTATATCATCATATAAC;MOTIFS=ATGATGATATGATACTATATCATCATATAAC,ATACTATATCATCATATGATGATATG;STRUC=<VC145275>	HPRC,HGSVC,1KG-ONT	No	0.469	Yes	NA,NA	NA	NA
chr20:53204105	552940	INS	130	0.9004	0.3768	5	TSHZ2(0.99998,0.406)	NA	NA	NA	NA	NA	NA	NA	NA	No	ID=20-53204133-53204280-ATACTATATCATCATATGATGATATG,20-53204252-53204425-ATGATGATATGATACTATATCATCATATAAC;MOTIFS=ATGATGATATGATACTATATCATCATATAAC,ATACTATATCATCATATGATGATATG;STRUC=<VC145275>	HPRC,HGSVC,1KG-ONT	No	0.469	No	NA,NA	NA	NA
chr20:53204105	552939	INS	1504	0.8873	0.4591	1	TSHZ2(0.99998,0.406)	NA	NA	NA	NA	NA	NA	NA	NA	No	ID=20-53204133-53204280-ATACTATATCATCATATGATGATATG,20-53204252-53204425-ATGATGATATGATACTATATCATCATATAAC;MOTIFS=ATGATGATATGATACTATATCATCATATAAC,ATACTATATCATCATATGATGATATG;STRUC=<VC145275>	HPRC,HGSVC,1KG-ONT	No	0.469	No	NA,NA	NA	NA
chr20:53204105	552938	INS	1005	0.9125	0.3301	83	TSHZ2(0.99998,0.406)	NA	NA	NA	NA	NA	NA	NA	NA	No	ID=20-53204133-53204280-ATACTATATCATCATATGATGATATG,20-53204252-53204425-ATGATGATATGATACTATATCATCATATAAC;MOTIFS=ATGATGATATGATACTATATCATCATATAAC,ATACTATATCATCATATGATGATATG;STRUC=<VC145275>	HPRC,HGSVC,1KG-ONT	No	0.469	Yes	NA,NA	NA	NA
chr20:53204105	552937	INS	137	0.8168	0.6726	1	TSHZ2(0.99998,0.406)	NA	NA	NA	NA	NA	NA	NA	NA	No	ID=20-53204133-53204280-ATACTATATCATCATATGATGATATG,20-53204252-53204425-ATGATGATATGATACTATATCATCATATAAC;MOTIFS=ATGATGATATGATACTATATCATCATATAAC,ATACTATATCATCATATGATGATATG;STRUC=<VC145275>	HPRC,HGSVC,1KG-ONT	No	0.469	No	NA,NA	NA	NA
chr20:53204105	552935	INS	655	0.8973	0.4133	66	TSHZ2(0.99998,0.406)	NA	NA	NA	NA	NA	NA	NA	NA	No	ID=20-53204133-53204280-ATACTATATCATCATATGATGATATG,20-53204252-53204425-ATGATGATATGATACTATATCATCATATAAC;MOTIFS=ATGATGATATGATACTATATCATCATATAAC,ATACTATATCATCATATGATGATATG;STRUC=<VC145275>	HPRC,HGSVC,1KG-ONT	No	0.469	Yes	NA,NA	NA	NA
chr20:53204105	552933	INS	345	0.849	0.5761	1	TSHZ2(0.99998,0.406)	NA	NA	NA	NA	NA	NA	NA	NA	No	ID=20-53204133-53204280-ATACTATATCATCATATGATGATATG,20-53204252-53204425-ATGATGATATGATACTATATCATCATATAAC;MOTIFS=ATGATGATATGATACTATATCATCATATAAC,ATACTATATCATCATATGATGATATG;STRUC=<VC145275>	HPRC,HGSVC,1KG-ONT	No	0.469	No	NA,NA	NA	NA
chr20:53204105	552931	INS	600	0.8499	0.564	24	TSHZ2(0.99998,0.406)	NA	NA	NA	NA	NA	NA	NA	NA	No	ID=20-53204133-53204280-ATACTATATCATCATATGATGATATG,20-53204252-53204425-ATGATGATATGATACTATATCATCATATAAC;MOTIFS=ATGATGATATGATACTATATCATCATATAAC,ATACTATATCATCATATGATGATATG;STRUC=<VC145275>	HPRC,HGSVC,1KG-ONT	No	0.469	Yes	NA,NA	NA	NA
chr20:53204105	552930	INS	680	0.9383	0.2374	165	TSHZ2(0.99998,0.406)	NA	NA	NA	NA	NA	NA	NA	NA	No	ID=20-53204133-53204280-ATACTATATCATCATATGATGATATG,20-53204252-53204425-ATGATGATATGATACTATATCATCATATAAC;MOTIFS=ATGATGATATGATACTATATCATCATATAAC,ATACTATATCATCATATGATGATATG;STRUC=<VC145275>	HPRC,HGSVC,1KG-ONT	No	0.469	Yes	NA,NA	NA	NA
chr20:53204105	552929	INS	858	0.8398	0.5886	70	TSHZ2(0.99998,0.406)	NA	NA	NA	NA	NA	NA	NA	NA	No	ID=20-53204133-53204280-ATACTATATCATCATATGATGATATG,20-53204252-53204425-ATGATGATATGATACTATATCATCATATAAC;MOTIFS=ATGATGATATGATACTATATCATCATATAAC,ATACTATATCATCATATGATGATATG;STRUC=<VC145275>	HPRC,HGSVC,1KG-ONT	No	0.469	Yes	NA,NA	NA	NA
chr20:53204105	552927	INS	428	0.8632	0.5827	1	TSHZ2(0.99998,0.406)	NA	NA	NA	NA	NA	NA	NA	NA	No	ID=20-53204133-53204280-ATACTATATCATCATATGATGATATG,20-53204252-53204425-ATGATGATATGATACTATATCATCATATAAC;MOTIFS=ATGATGATATGATACTATATCATCATATAAC,ATACTATATCATCATATGATGATATG;STRUC=<VC145275>	HPRC,HGSVC,1KG-ONT	No	0.469	No	NA,NA	NA	NA
chr20:53204252	552968	INS	415	0.8321	0.6969	1	TSHZ2(0.99998,0.406)	NA	NA	NA	NA	NA	NA	NA	NA	No	ID=20-53204133-53204280-ATACTATATCATCATATGATGATATG,20-53204252-53204425-ATGATGATATGATACTATATCATCATATAAC;MOTIFS=ATGATGATATGATACTATATCATCATATAAC,ATACTATATCATCATATGATGATATG;STRUC=<VC145275>	HPRC,HGSVC,1KG-ONT	No	0.469	No	NA,NA	NA	NA
chr20:53204252	552969	INS	327	0.8037	0.6853	1	TSHZ2(0.99998,0.406)	NA	NA	NA	NA	NA	NA	NA	NA	No	ID=20-53204133-53204280-ATACTATATCATCATATGATGATATG,20-53204252-53204425-ATGATGATATGATACTATATCATCATATAAC;MOTIFS=ATGATGATATGATACTATATCATCATATAAC,ATACTATATCATCATATGATGATATG;STRUC=<VC145275>	HPRC,HGSVC,1KG-ONT	No	0.469	No	NA,NA	NA	NA
chr20:53204252	552970	INS	358	0.8589	0.5311	1	TSHZ2(0.99998,0.406)	NA	NA	NA	NA	NA	NA	NA	NA	No	ID=20-53204133-53204280-ATACTATATCATCATATGATGATATG,20-53204252-53204425-ATGATGATATGATACTATATCATCATATAAC;MOTIFS=ATGATGATATGATACTATATCATCATATAAC,ATACTATATCATCATATGATGATATG;STRUC=<VC145275>	HPRC,HGSVC,1KG-ONT	No	0.469	Yes	NA,NA	NA	NA
chr20:53204252	552971	INS	482	0.8483	0.5892	2	TSHZ2(0.99998,0.406)	NA	NA	NA	NA	NA	NA	NA	NA	No	ID=20-53204133-53204280-ATACTATATCATCATATGATGATATG,20-53204252-53204425-ATGATGATATGATACTATATCATCATATAAC;MOTIFS=ATGATGATATGATACTATATCATCATATAAC,ATACTATATCATCATATGATGATATG;STRUC=<VC145275>	HPRC,HGSVC,1KG-ONT	No	0.469	No	NA,NA	NA	NA
chr20:53204252	552972	INS	441	0.8212	0.6827	3	TSHZ2(0.99998,0.406)	NA	NA	NA	NA	NA	NA	NA	NA	No	ID=20-53204133-53204280-ATACTATATCATCATATGATGATATG,20-53204252-53204425-ATGATGATATGATACTATATCATCATATAAC;MOTIFS=ATGATGATATGATACTATATCATCATATAAC,ATACTATATCATCATATGATGATATG;STRUC=<VC145275>	HPRC,HGSVC,1KG-ONT	No	0.469	Yes	NA,NA	NA	NA
chr20:53204252	552973	INS	608	0.8702	0.4493	30	TSHZ2(0.99998,0.406)	NA	NA	NA	NA	NA	NA	NA	NA	No	ID=20-53204133-53204280-ATACTATATCATCATATGATGATATG,20-53204252-53204425-ATGATGATATGATACTATATCATCATATAAC;MOTIFS=ATGATGATATGATACTATATCATCATATAAC,ATACTATATCATCATATGATGATATG;STRUC=<VC145275>	HPRC,HGSVC,1KG-ONT	No	0.469	Yes	NA,NA	NA	NA
chr20:53204252	552974	INS	691	0.8904	0.3985	24	TSHZ2(0.99998,0.406)	NA	NA	NA	NA	NA	NA	NA	NA	No	ID=20-53204133-53204280-ATACTATATCATCATATGATGATATG,20-53204252-53204425-ATGATGATATGATACTATATCATCATATAAC;MOTIFS=ATGATGATATGATACTATATCATCATATAAC,ATACTATATCATCATATGATGATATG;STRUC=<VC145275>	HPRC,HGSVC,1KG-ONT	No	0.469	Yes	NA,NA	NA	NA
chr20:53204252	552948	INS	897	0.8443	0.5846	109	TSHZ2(0.99998,0.406)	NA	NA	NA	NA	NA	NA	NA	NA	No	ID=20-53204133-53204280-ATACTATATCATCATATGATGATATG,20-53204252-53204425-ATGATGATATGATACTATATCATCATATAAC;MOTIFS=ATGATGATATGATACTATATCATCATATAAC,ATACTATATCATCATATGATGATATG;STRUC=<VC145275>	HPRC,HGSVC,1KG-ONT	No	0.469	Yes	NA,NA	NA	NA
chr20:53204252	552965	INS	506	0.8521	0.5551	2	TSHZ2(0.99998,0.406)	NA	NA	NA	NA	NA	NA	NA	NA	No	ID=20-53204133-53204280-ATACTATATCATCATATGATGATATG,20-53204252-53204425-ATGATGATATGATACTATATCATCATATAAC;MOTIFS=ATGATGATATGATACTATATCATCATATAAC,ATACTATATCATCATATGATGATATG;STRUC=<VC145275>	HPRC,HGSVC,1KG-ONT	No	0.469	No	NA,NA	NA	NA
chr20:53204252	552966	INS	549	0.8468	0.5523	3	TSHZ2(0.99998,0.406)	NA	NA	NA	NA	NA	NA	NA	NA	No	ID=20-53204133-53204280-ATACTATATCATCATATGATGATATG,20-53204252-53204425-ATGATGATATGATACTATATCATCATATAAC;MOTIFS=ATGATGATATGATACTATATCATCATATAAC,ATACTATATCATCATATGATGATATG;STRUC=<VC145275>	HPRC,HGSVC,1KG-ONT	No	0.469	Yes	NA,NA	NA	NA
chr20:53204252	552955	INS	769	0.8483	0.5908	10	TSHZ2(0.99998,0.406)	NA	NA	NA	NA	NA	NA	NA	NA	No	ID=20-53204133-53204280-ATACTATATCATCATATGATGATATG,20-53204252-53204425-ATGATGATATGATACTATATCATCATATAAC;MOTIFS=ATGATGATATGATACTATATCATCATATAAC,ATACTATATCATCATATGATGATATG;STRUC=<VC145275>	HPRC,HGSVC,1KG-ONT	No	0.469	Yes	NA,NA	NA	NA
chr20:53204252	552956	INS	836	0.8283	0.6575	7	TSHZ2(0.99998,0.406)	NA	NA	NA	NA	NA	NA	NA	NA	No	ID=20-53204133-53204280-ATACTATATCATCATATGATGATATG,20-53204252-53204425-ATGATGATATGATACTATATCATCATATAAC;MOTIFS=ATGATGATATGATACTATATCATCATATAAC,ATACTATATCATCATATGATGATATG;STRUC=<VC145275>	HPRC,HGSVC,1KG-ONT	No	0.469	Yes	NA,NA	NA	NA
chr20:53204252	552957	INS	171	0.7991	0.6907	1	TSHZ2(0.99998,0.406)	NA	NA	NA	NA	NA	NA	NA	NA	No	ID=20-53204133-53204280-ATACTATATCATCATATGATGATATG,20-53204252-53204425-ATGATGATATGATACTATATCATCATATAAC;MOTIFS=ATGATGATATGATACTATATCATCATATAAC,ATACTATATCATCATATGATGATATG;STRUC=<VC145275>	HPRC,HGSVC,1KG-ONT	No	0.469	No	NA,NA	NA	NA
chr20:53204252	552958	INS	233	0.8263	0.6163	1	TSHZ2(0.99998,0.406)	NA	NA	NA	NA	NA	NA	NA	NA	No	ID=20-53204133-53204280-ATACTATATCATCATATGATGATATG,20-53204252-53204425-ATGATGATATGATACTATATCATCATATAAC;MOTIFS=ATGATGATATGATACTATATCATCATATAAC,ATACTATATCATCATATGATGATATG;STRUC=<VC145275>	HPRC,HGSVC	No	0.469	No	NA,NA	NA	NA
chr20:53204252	552959	INS	197	0.8929	0.3851	2	TSHZ2(0.99998,0.406)	NA	NA	NA	NA	NA	NA	NA	NA	No	ID=20-53204133-53204280-ATACTATATCATCATATGATGATATG,20-53204252-53204425-ATGATGATATGATACTATATCATCATATAAC;MOTIFS=ATGATGATATGATACTATATCATCATATAAC,ATACTATATCATCATATGATGATATG;STRUC=<VC145275>	HPRC,HGSVC	No	0.469	No	NA,NA	NA	NA
chr20:53204252	552960	INS	1017	0.8797	0.4494	187	TSHZ2(0.99998,0.406)	NA	NA	NA	NA	NA	NA	NA	NA	No	ID=20-53204133-53204280-ATACTATATCATCATATGATGATATG,20-53204252-53204425-ATGATGATATGATACTATATCATCATATAAC;MOTIFS=ATGATGATATGATACTATATCATCATATAAC,ATACTATATCATCATATGATGATATG;STRUC=<VC145275>	HPRC,HGSVC,1KG-ONT	No	0.469	Yes	NA,NA	NA	NA
chr20:53204252	552962	INS	556	0.8208	0.6535	5	TSHZ2(0.99998,0.406)	NA	NA	NA	NA	NA	NA	NA	NA	No	ID=20-53204133-53204280-ATACTATATCATCATATGATGATATG,20-53204252-53204425-ATGATGATATGATACTATATCATCATATAAC;MOTIFS=ATGATGATATGATACTATATCATCATATAAC,ATACTATATCATCATATGATGATATG;STRUC=<VC145275>	HPRC,HGSVC,1KG-ONT	No	0.469	No	NA,NA	NA	NA
chr20:53204255	552977	INS	822	0.8268	0.6362	20	TSHZ2(0.99998,0.406)	NA	NA	NA	NA	NA	NA	NA	NA	No	ID=20-53204133-53204280-ATACTATATCATCATATGATGATATG,20-53204252-53204425-ATGATGATATGATACTATATCATCATATAAC;MOTIFS=ATGATGATATGATACTATATCATCATATAAC,ATACTATATCATCATATGATGATATG;STRUC=<VC145275>	HPRC,HGSVC,1KG-ONT	No	0.469	Yes	NA,NA	NA	NA
chr20:53204255	552978	INS	1035	0.9454	0.2163	13	TSHZ2(0.99998,0.406)	NA	NA	NA	NA	NA	NA	NA	NA	No	ID=20-53204133-53204280-ATACTATATCATCATATGATGATATG,20-53204252-53204425-ATGATGATATGATACTATATCATCATATAAC;MOTIFS=ATGATGATATGATACTATATCATCATATAAC,ATACTATATCATCATATGATGATATG;STRUC=<VC145275>	HPRC,HGSVC,1KG-ONT	No	0.469	Yes	NA,NA	NA	NA
chr20:53204255	552979	INS	1607	0.8195	0.6625	5	TSHZ2(0.99998,0.406)	NA	NA	NA	NA	NA	NA	NA	NA	No	ID=20-53204133-53204280-ATACTATATCATCATATGATGATATG,20-53204252-53204425-ATGATGATATGATACTATATCATCATATAAC;MOTIFS=ATGATGATATGATACTATATCATCATATAAC,ATACTATATCATCATATGATGATATG;STRUC=<VC145275>	HPRC,HGSVC,1KG-ONT	No	0.469	No	NA,NA	NA	NA
chr20:53204255	552980	INS	703	0.9118	0.3338	3	TSHZ2(0.99998,0.406)	NA	NA	NA	NA	NA	NA	NA	NA	No	ID=20-53204133-53204280-ATACTATATCATCATATGATGATATG,20-53204252-53204425-ATGATGATATGATACTATATCATCATATAAC;MOTIFS=ATGATGATATGATACTATATCATCATATAAC,ATACTATATCATCATATGATGATATG;STRUC=<VC145275>	HPRC,HGSVC,1KG-ONT	No	0.469	No	NA,NA	NA	NA
chr20:53204255	552981	INS	1222	0.8014	0.6866	6	TSHZ2(0.99998,0.406)	NA	NA	NA	NA	NA	NA	NA	NA	No	ID=20-53204133-53204280-ATACTATATCATCATATGATGATATG,20-53204252-53204425-ATGATGATATGATACTATATCATCATATAAC;MOTIFS=ATGATGATATGATACTATATCATCATATAAC,ATACTATATCATCATATGATGATATG;STRUC=<VC145275>	HPRC,HGSVC,1KG-ONT	No	0.469	Yes	NA,NA	NA	NA
chr20:53204260	552982	INS	929	0.9031	0.366	1	TSHZ2(0.99998,0.406)	NA	NA	NA	NA	NA	NA	NA	NA	No	ID=20-53204133-53204280-ATACTATATCATCATATGATGATATG,20-53204252-53204425-ATGATGATATGATACTATATCATCATATAAC;MOTIFS=ATGATGATATGATACTATATCATCATATAAC,ATACTATATCATCATATGATGATATG;STRUC=<VC145275>	HPRC,HGSVC,1KG-ONT	No	0.469	No	NA,NA	NA	NA
chr20:53204263	552987	INS	947	0.8489	0.5907	73	TSHZ2(0.99998,0.406)	NA	NA	NA	NA	NA	NA	NA	NA	No	ID=20-53204133-53204280-ATACTATATCATCATATGATGATATG,20-53204252-53204425-ATGATGATATGATACTATATCATCATATAAC;MOTIFS=ATGATGATATGATACTATATCATCATATAAC,ATACTATATCATCATATGATGATATG;STRUC=<VC145275>	HPRC,HGSVC,1KG-ONT	No	0.123	Yes	NA,NA	NA	NA
chr20:53204263	552986	INS	1118	0.9187	0.319	56	TSHZ2(0.99998,0.406)	NA	NA	NA	NA	NA	NA	NA	NA	No	ID=20-53204133-53204280-ATACTATATCATCATATGATGATATG,20-53204252-53204425-ATGATGATATGATACTATATCATCATATAAC;MOTIFS=ATGATGATATGATACTATATCATCATATAAC,ATACTATATCATCATATGATGATATG;STRUC=<VC145275>	HPRC,HGSVC,1KG-ONT	No	0.123	Yes	NA,NA	NA	NA
chr20:53204263	552984	INS	925	0.8064	0.6974	32	TSHZ2(0.99998,0.406)	NA	NA	NA	NA	NA	NA	NA	NA	No	ID=20-53204133-53204280-ATACTATATCATCATATGATGATATG,20-53204252-53204425-ATGATGATATGATACTATATCATCATATAAC;MOTIFS=ATGATGATATGATACTATATCATCATATAAC,ATACTATATCATCATATGATGATATG;STRUC=<VC145275>	HPRC,HGSVC,1KG-ONT	No	0.123	Yes	NA,NA	NA	NA
chr20:53204263	552983	INS	1157	0.8332	0.6855	32	TSHZ2(0.99998,0.406)	NA	NA	NA	NA	NA	NA	NA	NA	No	ID=20-53204133-53204280-ATACTATATCATCATATGATGATATG,20-53204252-53204425-ATGATGATATGATACTATATCATCATATAAC;MOTIFS=ATGATGATATGATACTATATCATCATATAAC,ATACTATATCATCATATGATGATATG;STRUC=<VC145275>	HPRC,HGSVC,1KG-ONT	No	0.123	Yes	NA,NA	NA	NA
chr20:53204263	552985	INS	1055	0.849	0.5574	110	TSHZ2(0.99998,0.406)	NA	NA	NA	NA	NA	NA	NA	NA	No	ID=20-53204133-53204280-ATACTATATCATCATATGATGATATG,20-53204252-53204425-ATGATGATATGATACTATATCATCATATAAC;MOTIFS=ATGATGATATGATACTATATCATCATATAAC,ATACTATATCATCATATGATGATATG;STRUC=<VC145275>	HPRC,HGSVC,1KG-ONT	No	0.123	Yes	NA,NA	NA	NA
chr20:53204276	552988	INS	874	0.8105	0.646	9	TSHZ2(0.99998,0.406)	NA	NA	NA	NA	NA	NA	NA	NA	No	ID=20-53204133-53204280-ATACTATATCATCATATGATGATATG,20-53204252-53204425-ATGATGATATGATACTATATCATCATATAAC;MOTIFS=ATGATGATATGATACTATATCATCATATAAC,ATACTATATCATCATATGATGATATG;STRUC=<VC145275>	HPRC,HGSVC,1KG-ONT	No	0.123	Yes	NA,NA	NA	NA
chr20:53204276	552989	INS	748	0.8533	0.5798	24	TSHZ2(0.99998,0.406)	NA	NA	NA	NA	NA	NA	NA	NA	No	ID=20-53204133-53204280-ATACTATATCATCATATGATGATATG,20-53204252-53204425-ATGATGATATGATACTATATCATCATATAAC;MOTIFS=ATGATGATATGATACTATATCATCATATAAC,ATACTATATCATCATATGATGATATG;STRUC=<VC145275>	HPRC,HGSVC,1KG-ONT	No	0.123	Yes	NA,NA	NA	NA
chr20:53204276	552990	INS	978	0.8156	0.6554	13	TSHZ2(0.99998,0.406)	NA	NA	NA	NA	NA	NA	NA	NA	No	ID=20-53204133-53204280-ATACTATATCATCATATGATGATATG,20-53204252-53204425-ATGATGATATGATACTATATCATCATATAAC;MOTIFS=ATGATGATATGATACTATATCATCATATAAC,ATACTATATCATCATATGATGATATG;STRUC=<VC145275>	HPRC,HGSVC,1KG-ONT	No	0.123	Yes	NA,NA	NA	NA
chr20:53204278	552991	INS	74	0.8071	0.6835	2	TSHZ2(0.99998,0.406)	NA	NA	NA	NA	NA	NA	NA	NA	No	ID=20-53204133-53204280-ATACTATATCATCATATGATGATATG,20-53204252-53204425-ATGATGATATGATACTATATCATCATATAAC;MOTIFS=ATGATGATATGATACTATATCATCATATAAC,ATACTATATCATCATATGATGATATG;STRUC=<VC145275>	HPRC,HGSVC,1KG-ONT	No	0.123	Yes	NA,NA	NA	NA
chr20:53204278	552992	INS	99	0.7981	0.7	5	TSHZ2(0.99998,0.406)	NA	NA	NA	NA	NA	NA	NA	NA	No	ID=20-53204133-53204280-ATACTATATCATCATATGATGATATG,20-53204252-53204425-ATGATGATATGATACTATATCATCATATAAC;MOTIFS=ATGATGATATGATACTATATCATCATATAAC,ATACTATATCATCATATGATGATATG;STRUC=<VC145275>	HPRC,HGSVC,1KG-ONT	No	0.123	Yes	NA,NA	NA	NA
chr20:53204279	552993	INS	124	0.8067	0.6772	3	TSHZ2(0.99998,0.406)	NA	NA	NA	NA	NA	NA	NA	NA	No	ID=20-53204133-53204280-ATACTATATCATCATATGATGATATG,20-53204252-53204425-ATGATGATATGATACTATATCATCATATAAC;MOTIFS=ATGATGATATGATACTATATCATCATATAAC,ATACTATATCATCATATGATGATATG;STRUC=<VC145275>	HPRC,HGSVC,1KG-ONT	No	0.145	Yes	NA,NA	NA	NA
chr20:53204324	552995	INS	109	0.8048	0.6944	1	TSHZ2(0.99998,0.406)	NA	NA	NA	NA	NA	NA	NA	NA	No	ID=20-53204133-53204280-ATACTATATCATCATATGATGATATG,20-53204252-53204425-ATGATGATATGATACTATATCATCATATAAC;MOTIFS=ATGATGATATGATACTATATCATCATATAAC,ATACTATATCATCATATGATGATATG;STRUC=<VC145275>	HPRC,HGSVC,1KG-ONT	No	1.616	No	NA,NA	NA	NA
chr20:53204324	552994	INS	81	0.827	0.6203	1	TSHZ2(0.99998,0.406)	NA	NA	NA	NA	NA	NA	NA	NA	No	ID=20-53204133-53204280-ATACTATATCATCATATGATGATATG,20-53204252-53204425-ATGATGATATGATACTATATCATCATATAAC;MOTIFS=ATGATGATATGATACTATATCATCATATAAC,ATACTATATCATCATATGATGATATG;STRUC=<VC145275>	HPRC,HGSVC,1KG-ONT	No	1.616	No	NA,NA	NA	NA
chr20:53204379	552998	INS	245	0.831	0.6596	3	TSHZ2(0.99998,0.406)	NA	NA	NA	NA	NA	NA	NA	NA	No	ID=20-53204133-53204280-ATACTATATCATCATATGATGATATG,20-53204252-53204425-ATGATGATATGATACTATATCATCATATAAC;MOTIFS=ATGATGATATGATACTATATCATCATATAAC,ATACTATATCATCATATGATGATATG;STRUC=<VC145275>	HPRC,HGSVC	No	0.123	Yes	NA,NA	NA	NA
chr20:53204401	553004	INS	214	0.8585	0.519	1	TSHZ2(0.99998,0.406)	NA	NA	NA	NA	NA	NA	NA	NA	No	ID=20-53204133-53204280-ATACTATATCATCATATGATGATATG,20-53204252-53204425-ATGATGATATGATACTATATCATCATATAAC;MOTIFS=ATGATGATATGATACTATATCATCATATAAC,ATACTATATCATCATATGATGATATG;STRUC=<VC145275>	HPRC,HGSVC	No	1.616	No	NA,NA	NA	NA
chr20:53204407	553006	INS	96	0.8813	0.4189	2	TSHZ2(0.99998,0.406)	NA	NA	NA	NA	NA	NA	NA	NA	No	ID=20-53204133-53204280-ATACTATATCATCATATGATGATATG,20-53204252-53204425-ATGATGATATGATACTATATCATCATATAAC;MOTIFS=ATGATGATATGATACTATATCATCATATAAC,ATACTATATCATCATATGATGATATG;STRUC=<VC145275>	HPRC,HGSVC,1KG-ONT	No	0.123	No	NA,NA	NA	NA
chr20:53220757	553011	INS	182	0.8077	0.6778	2	TSHZ2(0.99998,0.406)	NA	NA	NA	NA	NA	NA	NA	NA	No	NA	NA	Yes	2.538	Yes	NA,NA	NA	NA
chr20:53220757	553012	INS	194	0.8396	0.6169	11	TSHZ2(0.99998,0.406)	NA	NA	NA	NA	NA	NA	NA	NA	No	NA	NA	Yes	2.538	Yes	NA,NA	NA	NA
chr20:53225869	553013	DEL	635	0.8077	0.6823	1	TSHZ2(0.99998,0.406)	NA	NA	NA	NA	NA	NA	NA	NA	No	ID=20-53226119-53226159-AC;MOTIFS=AC;STRUC=<TR2185430>,ID=20-53226427-53226435-GT;MOTIFS=GT;STRUC=<TR2185431>,ID=20-53226437-53226453-GT;MOTIFS=GT;STRUC=(GT)n,ID=20-53226461-53226471-CT;MOTIFS=CT;STRUC=<TR2185432>	NA	Yes	5.609	No	NA,NA	NA	NA
chr20:53228573	553016	DEL	114	0.8464	0.5682	1	TSHZ2(0.99998,0.406)	NA	NA	NA	NA	NA	NA	NA	NA	No	ID=20-53228573-53228802-CCTCTGCCCATTGGATGCCAGTGGCACCACCTCCCGAGTTGAGACAACCAAAATTGT;MOTIFS=CCTCTGCCCATTGGATGCCAGTGGCACCACCTCCCGAGTTGAGACAACCAAAATTGT;STRUC=(CCTCTGCCCATTGGATGCCAGTGGCACCACCTCCCGAGTTGAGACAACCAAAATTGT)n	NA	No	3.661	No	NA,NA	NA	NA
chr20:53228573	553014	INS	57	0.9124	0.3324	13	TSHZ2(0.99998,0.406)	NA	NA	NA	NA	NA	NA	NA	NA	No	ID=20-53228573-53228802-CCTCTGCCCATTGGATGCCAGTGGCACCACCTCCCGAGTTGAGACAACCAAAATTGT;MOTIFS=CCTCTGCCCATTGGATGCCAGTGGCACCACCTCCCGAGTTGAGACAACCAAAATTGT;STRUC=(CCTCTGCCCATTGGATGCCAGTGGCACCACCTCCCGAGTTGAGACAACCAAAATTGT)n	HGSVC,1KG-ONT	No	2.538	Yes	NA,NA	NA	NA
chr20:53228573	553015	DEL	57	0.9485	0.268	595	TSHZ2(0.99998,0.406)	NA	NA	NA	NA	NA	NA	NA	NA	No	ID=20-53228573-53228802-CCTCTGCCCATTGGATGCCAGTGGCACCACCTCCCGAGTTGAGACAACCAAAATTGT;MOTIFS=CCTCTGCCCATTGGATGCCAGTGGCACCACCTCCCGAGTTGAGACAACCAAAATTGT;STRUC=(CCTCTGCCCATTGGATGCCAGTGGCACCACCTCCCGAGTTGAGACAACCAAAATTGT)n	HPRC,HGSVC,1KG-ONT	No	3.699	Yes	NA,NA	NA	NA
chr20:53228627	553017	DEL	53	0.9245	0.2957	4	TSHZ2(0.99998,0.406)	NA	NA	NA	NA	NA	NA	NA	NA	No	ID=20-53228573-53228802-CCTCTGCCCATTGGATGCCAGTGGCACCACCTCCCGAGTTGAGACAACCAAAATTGT;MOTIFS=CCTCTGCCCATTGGATGCCAGTGGCACCACCTCCCGAGTTGAGACAACCAAAATTGT;STRUC=(CCTCTGCCCATTGGATGCCAGTGGCACCACCTCCCGAGTTGAGACAACCAAAATTGT)n	HPRC,HGSVC,1KG-ONT	No	1.339	Yes	NA,NA	NA	NA
chr20:53228719	553018	DEL	58	0.8219	0.6575	7	TSHZ2(0.99998,0.406)	NA	NA	NA	NA	NA	NA	NA	NA	No	ID=20-53228573-53228802-CCTCTGCCCATTGGATGCCAGTGGCACCACCTCCCGAGTTGAGACAACCAAAATTGT;MOTIFS=CCTCTGCCCATTGGATGCCAGTGGCACCACCTCCCGAGTTGAGACAACCAAAATTGT;STRUC=(CCTCTGCCCATTGGATGCCAGTGGCACCACCTCCCGAGTTGAGACAACCAAAATTGT)n	HPRC,HGSVC,1KG-ONT	No	1.442	Yes	NA,NA	NA	NA
chr20:53269012	553019	INS	329	0.9834	0.0664	11	TSHZ2(0.99998,0.406)	NA	NA	NA	NA	NA	NA	NA	NA	No	NA	HPRC,HGSVC	Yes	3.188	Yes	NA,NA	NA	NA
chr20:53291321	553020	DEL	1212	0.8202	0.6391	2	TSHZ2(0.99998,0.406)	NA	NA	NA	NA	NA	NA	NA	open_chromatin_region	No	ID=20-53291472-53291491-A;MOTIFS=A;STRUC=<TR2185546>,ID=20-53291993-53292008-A;MOTIFS=A;STRUC=<TR2185547>,ID=20-53292128-53292138-TAA;MOTIFS=TAA;STRUC=<TR2185548>,ID=20-53292447-53292465-T;MOTIFS=T;STRUC=<TR2185549>	NA	Yes	1.256	Yes	NA,NA	NA	NA
chr20:53307120	553021	INS	6086	0.894	0.3973	2	TSHZ2(0.99998,0.406)	NA	NA	NA	NA	NA	NA	NA	NA	No	NA	1KG-ONT	Yes	3.322	Yes	NA,NA	NA	NA
chr20:53372940	553022	INS	347	0.8653	0.5078	1	TSHZ2(0.99998,0.406)	NA	NA	NA	NA	NA	NA	NA	NA	No	NA	HGSVC	Yes	3.007	No	NA,NA	NA	NA
chr20:53390822	553023	INS	174	0.8268	0.6207	4	TSHZ2(0.99998,0.406)	NA	NA	NA	NA	NA	NA	NA	NA	No	NA	NA	Yes	3.188	No	NA,NA	NA	NA
chr20:53415679	553024	INS	204	0.8495	0.5571	2	TSHZ2(0.99998,0.406)	NA	NA	NA	NA	NA	NA	NA	NA	No	NA	HPRC,HGSVC,1KG-ONT	No	3.322	No	NA,NA	NA	NA
chr20:53415694	553026	INS	182	0.9829	0.0493	969	TSHZ2(0.99998,0.406)	NA	NA	NA	NA	NA	NA	NA	NA	No	ID=20-53415782-53415793-TG,20-53415799-53415821-AC;MOTIFS=AC,TG;STRUC=<VC145295>	HPRC,HGSVC,1KG-ONT	No	3.322	Yes	NA,NA	NA	NA
chr20:53415694	553025	INS	183	0.8941	0.3808	113	TSHZ2(0.99998,0.406)	NA	NA	NA	NA	NA	NA	NA	NA	No	ID=20-53415782-53415793-TG,20-53415799-53415821-AC;MOTIFS=AC,TG;STRUC=<VC145295>	HPRC,HGSVC,1KG-ONT	No	3.322	Yes	NA,NA	NA	NA
chr20:53442306	553028	INS	449	0.8021	0.6777	1	TSHZ2(0.99998,0.406)	NA	NA	NA	NA	NA	NA	NA	NA	No	NA	NA	No	8.142	No	NA,NA	NA	NA
chr20:53449756	553029	INS	366	0.8513	0.5489	1	TSHZ2(0.99998,0.406)	NA	NA	NA	NA	NA	NA	NA	NA	No	NA	NA	Yes	0.309	No	NA,NA	NA	NA
chr20:53469566	553030	DEL	68	0.8003	0.6887	3	TSHZ2(0.99998,0.406)	NA	NA	NA	NA	NA	NA	NA	NA	No	ID=20-53469555-53469598-GGAA,20-53469618-53469634-AGGG,20-53469634-53469686-AGGA,20-53469730-53469746-AGGA,20-53469770-53469789-AGGG,20-53469786-53469806-AGGA,20-53469838-53469853-AGGG,20-53469850-53469866-AGGA,20-53469883-53469893-AG,20-53469899-53469922-AGGA,20-53469919-53469945-AGGC,20-53470016-53470026-AGA;MOTIFS=AGGA,GGAA,AG,AGGG,AGGC,AGA;STRUC=<VC145302>	HPRC	No	1.326	No	NA,NA	NA	NA
chr20:53469566	553031	DEL	220	0.9723	0.304	2	TSHZ2(0.99998,0.406)	NA	NA	NA	NA	NA	NA	NA	NA	No	ID=20-53469555-53469598-GGAA,20-53469618-53469634-AGGG,20-53469634-53469686-AGGA,20-53469730-53469746-AGGA,20-53469770-53469789-AGGG,20-53469786-53469806-AGGA,20-53469838-53469853-AGGG,20-53469850-53469866-AGGA,20-53469883-53469893-AG,20-53469899-53469922-AGGA,20-53469919-53469945-AGGC,20-53470016-53470026-AGA;MOTIFS=AGGA,GGAA,AG,AGGG,AGGC,AGA;STRUC=<VC145302>	HPRC,HGSVC	No	0.561	No	NA,NA	NA	NA
chr20:53469570	553032	DEL	160	0.8814	0.4246	93	TSHZ2(0.99998,0.406)	NA	NA	NA	NA	NA	NA	NA	NA	No	ID=20-53469555-53469598-GGAA,20-53469618-53469634-AGGG,20-53469634-53469686-AGGA,20-53469730-53469746-AGGA,20-53469770-53469789-AGGG,20-53469786-53469806-AGGA,20-53469838-53469853-AGGG,20-53469850-53469866-AGGA,20-53469883-53469893-AG,20-53469899-53469922-AGGA,20-53469919-53469945-AGGC,20-53470016-53470026-AGA;MOTIFS=AGGA,GGAA,AG,AGGG,AGGC,AGA;STRUC=<VC145302>	HPRC,HGSVC,1KG-ONT	No	0.621	Yes	NA,NA	NA	NA
chr20:53469579	553033	DEL	108	0.8756	0.4581	7	TSHZ2(0.99998,0.406)	NA	NA	NA	NA	NA	NA	NA	NA	No	ID=20-53469555-53469598-GGAA,20-53469618-53469634-AGGG,20-53469634-53469686-AGGA,20-53469730-53469746-AGGA,20-53469770-53469789-AGGG,20-53469786-53469806-AGGA,20-53469838-53469853-AGGG,20-53469850-53469866-AGGA,20-53469883-53469893-AG,20-53469899-53469922-AGGA,20-53469919-53469945-AGGC,20-53470016-53470026-AGA;MOTIFS=AGGA,GGAA,AG,AGGG,AGGC,AGA;STRUC=<VC145302>	HPRC,HGSVC,1KG-ONT	No	0.751	No	NA,NA	NA	NA
chr20:53469582	553034	INS	136	0.8222	0.6335	5	TSHZ2(0.99998,0.406)	NA	NA	NA	NA	NA	NA	NA	NA	No	ID=20-53469555-53469598-GGAA,20-53469618-53469634-AGGG,20-53469634-53469686-AGGA,20-53469730-53469746-AGGA,20-53469770-53469789-AGGG,20-53469786-53469806-AGGA,20-53469838-53469853-AGGG,20-53469850-53469866-AGGA,20-53469883-53469893-AG,20-53469899-53469922-AGGA,20-53469919-53469945-AGGC,20-53470016-53470026-AGA;MOTIFS=AGGA,GGAA,AG,AGGG,AGGC,AGA;STRUC=<VC145302>	HGSVC,1KG-ONT	No	0.794	Yes	NA,NA	NA	NA
chr20:53469582	553035	INS	128	0.8495	0.5605	8	TSHZ2(0.99998,0.406)	NA	NA	NA	NA	NA	NA	NA	NA	No	ID=20-53469555-53469598-GGAA,20-53469618-53469634-AGGG,20-53469634-53469686-AGGA,20-53469730-53469746-AGGA,20-53469770-53469789-AGGG,20-53469786-53469806-AGGA,20-53469838-53469853-AGGG,20-53469850-53469866-AGGA,20-53469883-53469893-AG,20-53469899-53469922-AGGA,20-53469919-53469945-AGGC,20-53470016-53470026-AGA;MOTIFS=AGGA,GGAA,AG,AGGG,AGGC,AGA;STRUC=<VC145302>	HGSVC,1KG-ONT	No	0.794	Yes	NA,NA	NA	NA
chr20:53469626	553037	DEL	148	0.8866	0.3959	15	TSHZ2(0.99998,0.406)	NA	NA	NA	NA	NA	NA	NA	NA	No	ID=20-53469555-53469598-GGAA,20-53469618-53469634-AGGG,20-53469634-53469686-AGGA,20-53469730-53469746-AGGA,20-53469770-53469789-AGGG,20-53469786-53469806-AGGA,20-53469838-53469853-AGGG,20-53469850-53469866-AGGA,20-53469883-53469893-AG,20-53469899-53469922-AGGA,20-53469919-53469945-AGGC,20-53470016-53470026-AGA;MOTIFS=AGGA,GGAA,AG,AGGG,AGGC,AGA;STRUC=<VC145302>	HPRC,HGSVC,1KG-ONT	No	0.862	Yes	NA,NA	NA	NA
chr20:53469635	553038	DEL	88	0.8339	0.676	13	TSHZ2(0.99998,0.406)	NA	NA	NA	NA	NA	NA	NA	NA	No	ID=20-53469555-53469598-GGAA,20-53469618-53469634-AGGG,20-53469634-53469686-AGGA,20-53469730-53469746-AGGA,20-53469770-53469789-AGGG,20-53469786-53469806-AGGA,20-53469838-53469853-AGGG,20-53469850-53469866-AGGA,20-53469883-53469893-AG,20-53469899-53469922-AGGA,20-53469919-53469945-AGGC,20-53470016-53470026-AGA;MOTIFS=AGGA,GGAA,AG,AGGG,AGGC,AGA;STRUC=<VC145302>	HPRC,HGSVC	No	0.72	Yes	NA,NA	NA	NA
chr20:53469731	553039	DEL	60	0.8313	0.6522	3	TSHZ2(0.99998,0.406)	NA	NA	NA	NA	NA	NA	NA	NA	No	ID=20-53469555-53469598-GGAA,20-53469618-53469634-AGGG,20-53469634-53469686-AGGA,20-53469730-53469746-AGGA,20-53469770-53469789-AGGG,20-53469786-53469806-AGGA,20-53469838-53469853-AGGG,20-53469850-53469866-AGGA,20-53469883-53469893-AG,20-53469899-53469922-AGGA,20-53469919-53469945-AGGC,20-53470016-53470026-AGA;MOTIFS=AGGA,GGAA,AG,AGGG,AGGC,AGA;STRUC=<VC145302>	NA	No	1.434	No	NA,NA	NA	NA
chr20:53469774	553040	INS	60	0.8641	0.5257	2	TSHZ2(0.99998,0.406)	NA	NA	NA	NA	NA	NA	NA	NA	No	ID=20-53469555-53469598-GGAA,20-53469618-53469634-AGGG,20-53469634-53469686-AGGA,20-53469730-53469746-AGGA,20-53469770-53469789-AGGG,20-53469786-53469806-AGGA,20-53469838-53469853-AGGG,20-53469850-53469866-AGGA,20-53469883-53469893-AG,20-53469899-53469922-AGGA,20-53469919-53469945-AGGC,20-53470016-53470026-AGA;MOTIFS=AGGA,GGAA,AG,AGGG,AGGC,AGA;STRUC=<VC145302>	NA	No	2.416	No	NA,NA	NA	NA
chr20:53497413	553042	INS	102	0.8419	0.6055	1	NA	NA	NA	NA	NA	NA	NA	NA	NA	No	NA	NA	No	2.53	No	NA,NA	NA	NA
chr20:53500262	553043	DEL	76	0.842	0.5751	205	NA	NA	NA	NA	NA	NA	NA	NA	NA	No	ID=20-53500178-53500187-TA,20-53500190-53500206-TA,20-53500238-53500258-TGTA,20-53500262-53500273-TA,20-53500276-53500285-TA,20-53500292-53500303-TA,20-53500306-53500315-TA,20-53500316-53500330-TATGTGTATATATA,20-53500322-53500331-TA,20-53500336-53500349-TA,20-53500361-53500373-AT,20-53500478-53500487-AAT;MOTIFS=TATGTGTATATATA,TA,AT,AAT,TGTA;STRUC=<VC145307>	HPRC,HGSVC,1KG-ONT	No	0.013	Yes	NA,NA	NA	NA
chr20:53500272	553044	DEL	60	0.9054	0.3396	101	NA	NA	NA	NA	NA	NA	NA	NA	NA	No	ID=20-53500178-53500187-TA,20-53500190-53500206-TA,20-53500238-53500258-TGTA,20-53500262-53500273-TA,20-53500276-53500285-TA,20-53500292-53500303-TA,20-53500306-53500315-TA,20-53500316-53500330-TATGTGTATATATA,20-53500322-53500331-TA,20-53500336-53500349-TA,20-53500361-53500373-AT,20-53500478-53500487-AAT;MOTIFS=TATGTGTATATATA,TA,AT,AAT,TGTA;STRUC=<VC145307>	HPRC,HGSVC,1KG-ONT	No	0.04	Yes	NA,NA	NA	NA
chr20:53522062	553045	DEL	56	0.8447	0.5911	90	NA	NA	NA	NA	NA	NA	NA	NA	NA	No	ID=20-53521969-53521980-A,20-53521977-53521993-AAAG,20-53521998-53522010-AAAG,20-53522001-53522019-GAAAGAAAG,20-53522016-53522037-AAGG,20-53522039-53522077-GAAGGAGG,20-53522042-53522070-GGAG,20-53522070-53522142-GGAA;MOTIFS=AAGG,A,GGAA,AAAG,GAAAGAAAG,GGAG,GAAGGAGG;STRUC=<VC145312>	HPRC,HGSVC,1KG-ONT	Yes	0.395	Yes	NA,NA	NA	NA
chr20:53554365	553046	INS	50	0.7917	0.6927	1	NA	NA	NA	NA	NA	NA	NA	NA	NA	No	NA	NA	No	3.188	No	NA,NA	NA	NA
chr20:53558845	553047	INS	258	0.805	0.6766	4	NA	NA	NA	NA	NA	NA	NA	NA	NA	No	ID=20-53558806-53558836-TA,20-53558835-53558848-AC,20-53558847-53558856-AT,20-53558855-53558864-AC,20-53558878-53558890-TA,20-53558881-53558915-ATATATATACACACACATATATATGTATATATAC,20-53558889-53558898-AC,20-53558915-53558924-AT,20-53559048-53559057-CCA,20-53559055-53559065-CAG;MOTIFS=ATATATATACACACACATATATATGTATATATAC,TA,AT,AC,CAG,CCA;STRUC=<VC145329>	1KG-ONT	Yes	0.692	No	NA,NA	NA	NA
chr20:53558845	553048	INS	286	0.8776	0.4384	2	NA	NA	NA	NA	NA	NA	NA	NA	NA	No	ID=20-53558806-53558836-TA,20-53558835-53558848-AC,20-53558847-53558856-AT,20-53558855-53558864-AC,20-53558878-53558890-TA,20-53558881-53558915-ATATATATACACACACATATATATGTATATATAC,20-53558889-53558898-AC,20-53558915-53558924-AT,20-53559048-53559057-CCA,20-53559055-53559065-CAG;MOTIFS=ATATATATACACACACATATATATGTATATATAC,TA,AT,AC,CAG,CCA;STRUC=<VC145329>	1KG-ONT	Yes	0.692	Yes	NA,NA	NA	NA
chr20:53558881	553052	INS	340	0.8902	0.3995	14	NA	NA	NA	NA	NA	NA	NA	NA	NA	No	ID=20-53558806-53558836-TA,20-53558835-53558848-AC,20-53558847-53558856-AT,20-53558855-53558864-AC,20-53558878-53558890-TA,20-53558881-53558915-ATATATATACACACACATATATATGTATATATAC,20-53558889-53558898-AC,20-53558915-53558924-AT,20-53559048-53559057-CCA,20-53559055-53559065-CAG;MOTIFS=ATATATATACACACACATATATATGTATATATAC,TA,AT,AC,CAG,CCA;STRUC=<VC145329>	HPRC,HGSVC,1KG-ONT	Yes	0.692	Yes	NA,NA	NA	NA
chr20:53558881	553057	INS	612	0.957	0.178	2	NA	NA	NA	NA	NA	NA	NA	NA	NA	No	ID=20-53558806-53558836-TA,20-53558835-53558848-AC,20-53558847-53558856-AT,20-53558855-53558864-AC,20-53558878-53558890-TA,20-53558881-53558915-ATATATATACACACACATATATATGTATATATAC,20-53558889-53558898-AC,20-53558915-53558924-AT,20-53559048-53559057-CCA,20-53559055-53559065-CAG;MOTIFS=ATATATATACACACACATATATATGTATATATAC,TA,AT,AC,CAG,CCA;STRUC=<VC145329>	HPRC,HGSVC,1KG-ONT	Yes	0.692	No	NA,NA	NA	NA
chr20:53558881	553056	INS	578	0.8544	0.5639	4	NA	NA	NA	NA	NA	NA	NA	NA	NA	No	ID=20-53558806-53558836-TA,20-53558835-53558848-AC,20-53558847-53558856-AT,20-53558855-53558864-AC,20-53558878-53558890-TA,20-53558881-53558915-ATATATATACACACACATATATATGTATATATAC,20-53558889-53558898-AC,20-53558915-53558924-AT,20-53559048-53559057-CCA,20-53559055-53559065-CAG;MOTIFS=ATATATATACACACACATATATATGTATATATAC,TA,AT,AC,CAG,CCA;STRUC=<VC145329>	HPRC,HGSVC,1KG-ONT	Yes	0.692	No	NA,NA	NA	NA
chr20:53558881	553055	INS	544	0.8318	0.6393	21	NA	NA	NA	NA	NA	NA	NA	NA	NA	No	ID=20-53558806-53558836-TA,20-53558835-53558848-AC,20-53558847-53558856-AT,20-53558855-53558864-AC,20-53558878-53558890-TA,20-53558881-53558915-ATATATATACACACACATATATATGTATATATAC,20-53558889-53558898-AC,20-53558915-53558924-AT,20-53559048-53559057-CCA,20-53559055-53559065-CAG;MOTIFS=ATATATATACACACACATATATATGTATATATAC,TA,AT,AC,CAG,CCA;STRUC=<VC145329>	HPRC,HGSVC,1KG-ONT	Yes	0.692	Yes	NA,NA	NA	NA
chr20:53558881	553054	INS	476	0.8653	0.5771	134	NA	NA	NA	NA	NA	NA	NA	NA	NA	No	ID=20-53558806-53558836-TA,20-53558835-53558848-AC,20-53558847-53558856-AT,20-53558855-53558864-AC,20-53558878-53558890-TA,20-53558881-53558915-ATATATATACACACACATATATATGTATATATAC,20-53558889-53558898-AC,20-53558915-53558924-AT,20-53559048-53559057-CCA,20-53559055-53559065-CAG;MOTIFS=ATATATATACACACACATATATATGTATATATAC,TA,AT,AC,CAG,CCA;STRUC=<VC145329>	HPRC,HGSVC,1KG-ONT	Yes	0.692	Yes	NA,NA	NA	NA
chr20:53558881	553053	INS	442	0.8116	0.6786	31	NA	NA	NA	NA	NA	NA	NA	NA	NA	No	ID=20-53558806-53558836-TA,20-53558835-53558848-AC,20-53558847-53558856-AT,20-53558855-53558864-AC,20-53558878-53558890-TA,20-53558881-53558915-ATATATATACACACACATATATATGTATATATAC,20-53558889-53558898-AC,20-53558915-53558924-AT,20-53559048-53559057-CCA,20-53559055-53559065-CAG;MOTIFS=ATATATATACACACACATATATATGTATATATAC,TA,AT,AC,CAG,CCA;STRUC=<VC145329>	HPRC,HGSVC,1KG-ONT	Yes	0.692	Yes	NA,NA	NA	NA
chr20:53558881	553051	INS	306	0.8527	0.5724	10	NA	NA	NA	NA	NA	NA	NA	NA	NA	No	ID=20-53558806-53558836-TA,20-53558835-53558848-AC,20-53558847-53558856-AT,20-53558855-53558864-AC,20-53558878-53558890-TA,20-53558881-53558915-ATATATATACACACACATATATATGTATATATAC,20-53558889-53558898-AC,20-53558915-53558924-AT,20-53559048-53559057-CCA,20-53559055-53559065-CAG;MOTIFS=ATATATATACACACACATATATATGTATATATAC,TA,AT,AC,CAG,CCA;STRUC=<VC145329>	1KG-ONT	Yes	0.692	Yes	NA,NA	NA	NA
chr20:53558881	553050	INS	170	0.8172	0.67	1	NA	NA	NA	NA	NA	NA	NA	NA	NA	No	ID=20-53558806-53558836-TA,20-53558835-53558848-AC,20-53558847-53558856-AT,20-53558855-53558864-AC,20-53558878-53558890-TA,20-53558881-53558915-ATATATATACACACACATATATATGTATATATAC,20-53558889-53558898-AC,20-53558915-53558924-AT,20-53559048-53559057-CCA,20-53559055-53559065-CAG;MOTIFS=ATATATATACACACACATATATATGTATATATAC,TA,AT,AC,CAG,CCA;STRUC=<VC145329>	HGSVC,1KG-ONT	Yes	0.692	No	NA,NA	NA	NA
chr20:53558881	553049	INS	412	0.8195	0.6305	4	NA	NA	NA	NA	NA	NA	NA	NA	NA	No	ID=20-53558806-53558836-TA,20-53558835-53558848-AC,20-53558847-53558856-AT,20-53558855-53558864-AC,20-53558878-53558890-TA,20-53558881-53558915-ATATATATACACACACATATATATGTATATATAC,20-53558889-53558898-AC,20-53558915-53558924-AT,20-53559048-53559057-CCA,20-53559055-53559065-CAG;MOTIFS=ATATATATACACACACATATATATGTATATATAC,TA,AT,AC,CAG,CCA;STRUC=<VC145329>	HPRC,HGSVC,1KG-ONT	Yes	0.692	Yes	NA,NA	NA	NA
chr20:53558923	553058	INS	512	0.8352	0.5998	41	NA	NA	NA	NA	NA	NA	NA	NA	NA	No	ID=20-53558806-53558836-TA,20-53558835-53558848-AC,20-53558847-53558856-AT,20-53558855-53558864-AC,20-53558878-53558890-TA,20-53558881-53558915-ATATATATACACACACATATATATGTATATATAC,20-53558889-53558898-AC,20-53558915-53558924-AT,20-53559048-53559057-CCA,20-53559055-53559065-CAG;MOTIFS=ATATATATACACACACATATATATGTATATATAC,TA,AT,AC,CAG,CCA;STRUC=<VC145329>	HPRC,HGSVC,1KG-ONT	Yes	0.692	Yes	NA,NA	NA	NA
chr20:53558923	553059	INS	683	0.8309	0.6204	4	NA	NA	NA	NA	NA	NA	NA	NA	NA	No	ID=20-53558806-53558836-TA,20-53558835-53558848-AC,20-53558847-53558856-AT,20-53558855-53558864-AC,20-53558878-53558890-TA,20-53558881-53558915-ATATATATACACACACATATATATGTATATATAC,20-53558889-53558898-AC,20-53558915-53558924-AT,20-53559048-53559057-CCA,20-53559055-53559065-CAG;MOTIFS=ATATATATACACACACATATATATGTATATATAC,TA,AT,AC,CAG,CCA;STRUC=<VC145329>	HPRC,HGSVC,1KG-ONT	Yes	0.692	No	NA,NA	NA	NA
chr20:53561166	553060	INS	2659	0.8117	0.683	1	NA	NA	NA	NA	NA	NA	NA	NA	NA	No	NA	NA	No	3.188	No	NA,NA	NA	NA
chr20:53628717	553061	DEL	1613	0.8833	0.4088	44	NA	NA	NA	NA	NA	NA	NA	NA	NA	No	ID=20-53629236-53629262-T;MOTIFS=T;STRUC=<TR2186172>,ID=20-53629393-53629402-CAC;MOTIFS=CAC;STRUC=<TR2186173>,ID=20-53629556-53629571-TTTC;MOTIFS=TTTC;STRUC=<TR2186174>,ID=20-53630256-53630278-T;MOTIFS=T;STRUC=<TR2186175>	HPRC,1KG-ONT	Yes	0.829	Yes	NA,NA	NA	NA
chr20:53630866	553062	INS	312	0.9348	0.2584	1	NA	NA	NA	NA	NA	NA	NA	NA	NA	No	NA	NA	No	0.692	No	NA,NA	NA	NA
chr20:53649136	553063	DEL	2415	0.8796	0.4332	1	NA	NA	NA	NA	NA	NA	NA	NA	NA	No	ID=20-53649204-53649213-A;MOTIFS=A;STRUC=<TR2186226>,ID=20-53649360-53649375-A;MOTIFS=A;STRUC=<TR2186227>,ID=20-53649841-53649860-TGTTTT;MOTIFS=TGTTTT;STRUC=<TR2186228>,ID=20-53649855-53649866-T;MOTIFS=T;STRUC=<TR2186229>,ID=20-53650392-53650405-TTAT;MOTIFS=TTAT;STRUC=<TR2186230>,ID=20-53650948-53650962-A;MOTIFS=A;STRUC=<TR2186231>	NA	Yes	0.104	No	NA,NA	NA	NA
chr20:53657123	553064	INS	324	0.922	0.2928	191	NA	NA	NA	NA	NA	NA	NA	NA	enhancer	No	NA	HPRC,HGSVC,1KG-ONT	Yes	10.63	Yes	NA,NA	NA	NA
chr20:53668954	553065	DEL	6397	0.8542	0.5685	2	NA	NA	NA	NA	NA	NA	NA	NA	enhancer	No	ID=20-53669321-53669330-ATA;MOTIFS=ATA;STRUC=<TR2186285>,ID=20-53669499-53669515-A;MOTIFS=A;STRUC=<TR2186286>,ID=20-53669814-53669824-T;MOTIFS=T;STRUC=<TR2186287>,ID=20-53670417-53670442-ATAA;MOTIFS=ATAA;STRUC=<TR2186288>,ID=20-53670940-53670960-A;MOTIFS=A;STRUC=<TR2186289>,ID=20-53671295-53671310-A;MOTIFS=A;STRUC=<TR2186290>,ID=20-53671463-53671472-AGA;MOTIFS=AGA;STRUC=<TR2186291>,ID=20-53671816-53671835-TTTC;MOTIFS=TTTC;STRUC=<TR2186292>,ID=20-53671832-53671843-T;MOTIFS=T;STRUC=<TR2186293>,ID=20-53672269-53672288-T;MOTIFS=T;STRUC=<TR2186294>,ID=20-53672580-53672600-A;MOTIFS=A;STRUC=<TR2186295>,ID=20-53673011-53673022-T;MOTIFS=T;STRUC=<TR2186296>,ID=20-53673402-53673414-TTAT;MOTIFS=TTAT;STRUC=<TR2186297>,ID=20-53673417-53673426-TTA;MOTIFS=TTA;STRUC=<TR2186298>,ID=20-53673794-53673807-T;MOTIFS=T;STRUC=<TR2186299>,ID=20-53674184-53674196-GTTT;MOTIFS=GTTT;STRUC=<TR2186300>,ID=20-53675170-53675192-AAAAC;MOTIFS=AAAAC;STRUC=<TR2186301>,ID=20-53675217-53675231-T;MOTIFS=T;STRUC=<TR2186302>	HPRC,HGSVC,1KG-ONT	Yes	0.223	No	NA,NA	NA	NA
chr20:53705409	553066	INS	335	0.9468	0.2303	1	NA	NA	NA	NA	NA	NA	NA	NA	NA	No	NA	1KG-ONT	Yes	2.387	No	NA,NA	NA	NA
chr20:53705409	553067	INS	356	0.8741	0.5123	11	NA	NA	NA	NA	NA	NA	NA	NA	NA	No	NA	1KG-ONT	Yes	2.387	Yes	NA,NA	NA	NA
chr20:53706779	553068	INS	336	0.8951	0.428	2	NA	NA	NA	NA	NA	NA	NA	NA	NA	No	NA	NA	Yes	20.2	Yes	NA,NA	NA	NA
chr20:53708709	553069	INS	50	0.8364	0.6356	11	NA	NA	NA	NA	NA	NA	NA	NA	NA	No	NA	NA	No	3.322	Yes	NA,NA	NA	NA
chr20:53718678	553071	INS	4909	0.9586	0.3435	3	NA	NA	NA	NA	NA	NA	NA	NA	NA	No	NA	HPRC,HGSVC	No	3.978	No	NA,NA	NA	NA
chr20:53719418	553072	DEL	573	0.8414	0.639	16	NA	NA	NA	NA	NA	NA	NA	NA	NA	No	NA	HGSVC,1KG-ONT	No	2.352	Yes	NA,NA	NA	NA
chr20:53720159	553073	INS	4909	0.8645	0.652	3	NA	NA	NA	NA	NA	NA	NA	NA	NA	No	NA	HPRC	No	2.538	No	NA,NA	NA	NA
chr20:53749010	553074	INS	68	0.8138	0.6611	9	NA	NA	NA	NA	NA	NA	NA	NA	enhancer	No	ID=20-53748959-53748970-GT,20-53748980-53748990-TG;MOTIFS=TG,GT;STRUC=<VC145364>,ID=20-53749007-53749032-GT;MOTIFS=GT;STRUC=<TR2186495>	NA	Yes	3.188	No	NA,NA	NA	NA
chr20:53753297	553076	INS	347	0.8923	0.3803	71	NA	NA	NA	NA	NA	NA	NA	NA	NA	No	NA	HPRC,HGSVC,1KG-ONT	Yes	3.322	Yes	NA,NA	NA	NA
chr20:53753297	553075	INS	320	0.9537	0.174	29	NA	NA	NA	NA	NA	NA	NA	NA	NA	No	NA	HPRC,HGSVC,1KG-ONT	Yes	3.322	Yes	NA,NA	NA	NA
chr20:53778753	553077	DEL	281	0.8568	0.5162	1	NA	NA	NA	NA	NA	NA	NA	NA	NA	No	NA	NA	Yes	2.778	No	NA,NA	NA	NA
chr20:53801313	553078	INS	749	0.8443	0.6524	1	NA	NA	NA	NA	NA	NA	NA	NA	enhancer	No	NA	NA	Yes	3.188	No	NA,NA	NA	NA
chr20:53807601	553079	DEL	74	0.8173	0.6625	1	NA	NA	NA	NA	NA	NA	NA	NA	NA	No	ID=20-53807391-53807401-T,20-53807539-53807554-T,20-53807645-53807665-T;MOTIFS=T;STRUC=<VC145372>	NA	Yes	2.457	No	NA,NA	NA	NA
chr20:53830301	553080	INS	126	0.8123	0.6598	1	NA	NA	NA	NA	NA	NA	NA	NA	NA	No	NA	NA	No	9.746	No	NA,NA	NA	NA
chr20:53836504	553081	DEL	465	0.8121	0.6554	130	NA	NA	NA	NA	NA	NA	NA	NA	NA	No	ID=20-53836524-53836544-A;MOTIFS=A;STRUC=<TR2186689>	HPRC,HGSVC,1KG-ONT	No	0.402	Yes	NA,NA	NA	NA
chr20:53837696	553082	INS	1321	0.9223	0.3059	7	NA	NA	NA	NA	NA	NA	NA	NA	NA	No	ID=20-53837656-53837682-TTTTC,20-53837707-53837725-CTCC,20-53837724-53837737-TGCT,20-53837746-53837761-TCCC,20-53837758-53837773-TCCT,20-53837778-53837793-TCCT,20-53837790-53837805-TCCC,20-53837802-53837817-TCCT,20-53837822-53837837-TCCT,20-53837834-53837849-TCCC;MOTIFS=TCCC,TCCT,CTCC,TTTTC,TGCT;STRUC=<VC145375>	HPRC,HGSVC,1KG-ONT	No	0.308	Yes	NA,NA	NA	NA
chr20:53837739	553093	INS	465	0.8457	0.5762	2	NA	NA	NA	NA	NA	NA	NA	NA	NA	No	ID=20-53837656-53837682-TTTTC,20-53837707-53837725-CTCC,20-53837724-53837737-TGCT,20-53837746-53837761-TCCC,20-53837758-53837773-TCCT,20-53837778-53837793-TCCT,20-53837790-53837805-TCCC,20-53837802-53837817-TCCT,20-53837822-53837837-TCCT,20-53837834-53837849-TCCC;MOTIFS=TCCC,TCCT,CTCC,TTTTC,TGCT;STRUC=<VC145375>	HPRC,HGSVC,1KG-ONT	No	0.308	Yes	NA,NA	NA	NA
chr20:53837739	553092	INS	78	0.8558	0.5311	33	NA	NA	NA	NA	NA	NA	NA	NA	NA	No	ID=20-53837656-53837682-TTTTC,20-53837707-53837725-CTCC,20-53837724-53837737-TGCT,20-53837746-53837761-TCCC,20-53837758-53837773-TCCT,20-53837778-53837793-TCCT,20-53837790-53837805-TCCC,20-53837802-53837817-TCCT,20-53837822-53837837-TCCT,20-53837834-53837849-TCCC;MOTIFS=TCCC,TCCT,CTCC,TTTTC,TGCT;STRUC=<VC145375>	HPRC,HGSVC,1KG-ONT	No	0.308	Yes	NA,NA	NA	NA
chr20:53837739	553091	INS	708	0.9539	0.2371	1	NA	NA	NA	NA	NA	NA	NA	NA	NA	No	ID=20-53837656-53837682-TTTTC,20-53837707-53837725-CTCC,20-53837724-53837737-TGCT,20-53837746-53837761-TCCC,20-53837758-53837773-TCCT,20-53837778-53837793-TCCT,20-53837790-53837805-TCCC,20-53837802-53837817-TCCT,20-53837822-53837837-TCCT,20-53837834-53837849-TCCC;MOTIFS=TCCC,TCCT,CTCC,TTTTC,TGCT;STRUC=<VC145375>	HPRC,HGSVC,1KG-ONT	No	0.308	No	NA,NA	NA	NA
chr20:53837739	553090	INS	364	0.8493	0.5426	2	NA	NA	NA	NA	NA	NA	NA	NA	NA	No	ID=20-53837656-53837682-TTTTC,20-53837707-53837725-CTCC,20-53837724-53837737-TGCT,20-53837746-53837761-TCCC,20-53837758-53837773-TCCT,20-53837778-53837793-TCCT,20-53837790-53837805-TCCC,20-53837802-53837817-TCCT,20-53837822-53837837-TCCT,20-53837834-53837849-TCCC;MOTIFS=TCCC,TCCT,CTCC,TTTTC,TGCT;STRUC=<VC145375>	HPRC,HGSVC,1KG-ONT	No	0.308	No	NA,NA	NA	NA
chr20:53837739	553089	INS	492	0.8038	0.6669	295	NA	NA	NA	NA	NA	NA	NA	NA	NA	No	ID=20-53837656-53837682-TTTTC,20-53837707-53837725-CTCC,20-53837724-53837737-TGCT,20-53837746-53837761-TCCC,20-53837758-53837773-TCCT,20-53837778-53837793-TCCT,20-53837790-53837805-TCCC,20-53837802-53837817-TCCT,20-53837822-53837837-TCCT,20-53837834-53837849-TCCC;MOTIFS=TCCC,TCCT,CTCC,TTTTC,TGCT;STRUC=<VC145375>	HPRC,HGSVC,1KG-ONT	No	0.308	Yes	NA,NA	NA	NA
chr20:53837739	553088	INS	748	0.838	0.6056	20	NA	NA	NA	NA	NA	NA	NA	NA	NA	No	ID=20-53837656-53837682-TTTTC,20-53837707-53837725-CTCC,20-53837724-53837737-TGCT,20-53837746-53837761-TCCC,20-53837758-53837773-TCCT,20-53837778-53837793-TCCT,20-53837790-53837805-TCCC,20-53837802-53837817-TCCT,20-53837822-53837837-TCCT,20-53837834-53837849-TCCC;MOTIFS=TCCC,TCCT,CTCC,TTTTC,TGCT;STRUC=<VC145375>	HPRC,HGSVC,1KG-ONT	No	0.308	Yes	NA,NA	NA	NA
chr20:53837739	553087	INS	424	0.8035	0.6834	2	NA	NA	NA	NA	NA	NA	NA	NA	NA	No	ID=20-53837656-53837682-TTTTC,20-53837707-53837725-CTCC,20-53837724-53837737-TGCT,20-53837746-53837761-TCCC,20-53837758-53837773-TCCT,20-53837778-53837793-TCCT,20-53837790-53837805-TCCC,20-53837802-53837817-TCCT,20-53837822-53837837-TCCT,20-53837834-53837849-TCCC;MOTIFS=TCCC,TCCT,CTCC,TTTTC,TGCT;STRUC=<VC145375>	HPRC,HGSVC,1KG-ONT	No	0.308	No	NA,NA	NA	NA
chr20:53837739	553086	INS	967	0.8791	0.4262	9	NA	NA	NA	NA	NA	NA	NA	NA	NA	No	ID=20-53837656-53837682-TTTTC,20-53837707-53837725-CTCC,20-53837724-53837737-TGCT,20-53837746-53837761-TCCC,20-53837758-53837773-TCCT,20-53837778-53837793-TCCT,20-53837790-53837805-TCCC,20-53837802-53837817-TCCT,20-53837822-53837837-TCCT,20-53837834-53837849-TCCC;MOTIFS=TCCC,TCCT,CTCC,TTTTC,TGCT;STRUC=<VC145375>	HPRC,HGSVC,1KG-ONT	No	0.308	Yes	NA,NA	NA	NA
chr20:53837739	553085	INS	1392	0.8358	0.6418	209	NA	NA	NA	NA	NA	NA	NA	NA	NA	No	ID=20-53837656-53837682-TTTTC,20-53837707-53837725-CTCC,20-53837724-53837737-TGCT,20-53837746-53837761-TCCC,20-53837758-53837773-TCCT,20-53837778-53837793-TCCT,20-53837790-53837805-TCCC,20-53837802-53837817-TCCT,20-53837822-53837837-TCCT,20-53837834-53837849-TCCC;MOTIFS=TCCC,TCCT,CTCC,TTTTC,TGCT;STRUC=<VC145375>	HPRC,HGSVC,1KG-ONT	No	0.308	Yes	NA,NA	NA	NA
chr20:53837739	553084	INS	1480	0.9006	0.366	14	NA	NA	NA	NA	NA	NA	NA	NA	NA	No	ID=20-53837656-53837682-TTTTC,20-53837707-53837725-CTCC,20-53837724-53837737-TGCT,20-53837746-53837761-TCCC,20-53837758-53837773-TCCT,20-53837778-53837793-TCCT,20-53837790-53837805-TCCC,20-53837802-53837817-TCCT,20-53837822-53837837-TCCT,20-53837834-53837849-TCCC;MOTIFS=TCCC,TCCT,CTCC,TTTTC,TGCT;STRUC=<VC145375>	HPRC,HGSVC,1KG-ONT	No	0.308	Yes	NA,NA	NA	NA
chr20:53837739	553083	INS	1321	0.9148	0.5961	42	NA	NA	NA	NA	NA	NA	NA	NA	NA	No	ID=20-53837656-53837682-TTTTC,20-53837707-53837725-CTCC,20-53837724-53837737-TGCT,20-53837746-53837761-TCCC,20-53837758-53837773-TCCT,20-53837778-53837793-TCCT,20-53837790-53837805-TCCC,20-53837802-53837817-TCCT,20-53837822-53837837-TCCT,20-53837834-53837849-TCCC;MOTIFS=TCCC,TCCT,CTCC,TTTTC,TGCT;STRUC=<VC145375>	HPRC,HGSVC,1KG-ONT	No	0.308	Yes	NA,NA	NA	NA
chr20:53837746	553095	INS	124	0.8854	0.4437	10	NA	NA	NA	NA	NA	NA	NA	NA	NA	No	ID=20-53837656-53837682-TTTTC,20-53837707-53837725-CTCC,20-53837724-53837737-TGCT,20-53837746-53837761-TCCC,20-53837758-53837773-TCCT,20-53837778-53837793-TCCT,20-53837790-53837805-TCCC,20-53837802-53837817-TCCT,20-53837822-53837837-TCCT,20-53837834-53837849-TCCC;MOTIFS=TCCC,TCCT,CTCC,TTTTC,TGCT;STRUC=<VC145375>	HPRC,HGSVC	No	0.308	Yes	NA,NA	NA	NA
chr20:53837746	553094	INS	86	0.8057	0.6749	32	NA	NA	NA	NA	NA	NA	NA	NA	NA	No	ID=20-53837656-53837682-TTTTC,20-53837707-53837725-CTCC,20-53837724-53837737-TGCT,20-53837746-53837761-TCCC,20-53837758-53837773-TCCT,20-53837778-53837793-TCCT,20-53837790-53837805-TCCC,20-53837802-53837817-TCCT,20-53837822-53837837-TCCT,20-53837834-53837849-TCCC;MOTIFS=TCCC,TCCT,CTCC,TTTTC,TGCT;STRUC=<VC145375>	HGSVC,1KG-ONT	No	0.308	Yes	NA,NA	NA	NA
chr20:53837748	553096	INS	66	0.8789	0.4655	7	NA	NA	NA	NA	NA	NA	NA	NA	NA	No	ID=20-53837656-53837682-TTTTC,20-53837707-53837725-CTCC,20-53837724-53837737-TGCT,20-53837746-53837761-TCCC,20-53837758-53837773-TCCT,20-53837778-53837793-TCCT,20-53837790-53837805-TCCC,20-53837802-53837817-TCCT,20-53837822-53837837-TCCT,20-53837834-53837849-TCCC;MOTIFS=TCCC,TCCT,CTCC,TTTTC,TGCT;STRUC=<VC145375>	HPRC,HGSVC,1KG-ONT	No	0.308	Yes	NA,NA	NA	NA
chr20:53837749	553098	INS	2174	0.8468	0.6146	2	NA	NA	NA	NA	NA	NA	NA	NA	NA	No	ID=20-53837656-53837682-TTTTC,20-53837707-53837725-CTCC,20-53837724-53837737-TGCT,20-53837746-53837761-TCCC,20-53837758-53837773-TCCT,20-53837778-53837793-TCCT,20-53837790-53837805-TCCC,20-53837802-53837817-TCCT,20-53837822-53837837-TCCT,20-53837834-53837849-TCCC;MOTIFS=TCCC,TCCT,CTCC,TTTTC,TGCT;STRUC=<VC145375>	HGSVC	No	0.308	No	NA,NA	NA	NA
chr20:53837749	553097	INS	688	0.8324	0.6082	1	NA	NA	NA	NA	NA	NA	NA	NA	NA	No	ID=20-53837656-53837682-TTTTC,20-53837707-53837725-CTCC,20-53837724-53837737-TGCT,20-53837746-53837761-TCCC,20-53837758-53837773-TCCT,20-53837778-53837793-TCCT,20-53837790-53837805-TCCC,20-53837802-53837817-TCCT,20-53837822-53837837-TCCT,20-53837834-53837849-TCCC;MOTIFS=TCCC,TCCT,CTCC,TTTTC,TGCT;STRUC=<VC145375>	HPRC,HGSVC,1KG-ONT	No	0.308	No	NA,NA	NA	NA
chr20:53837756	553099	INS	430	0.8132	0.6578	1	NA	NA	NA	NA	NA	NA	NA	NA	NA	No	ID=20-53837656-53837682-TTTTC,20-53837707-53837725-CTCC,20-53837724-53837737-TGCT,20-53837746-53837761-TCCC,20-53837758-53837773-TCCT,20-53837778-53837793-TCCT,20-53837790-53837805-TCCC,20-53837802-53837817-TCCT,20-53837822-53837837-TCCT,20-53837834-53837849-TCCC;MOTIFS=TCCC,TCCT,CTCC,TTTTC,TGCT;STRUC=<VC145375>	HPRC,HGSVC,1KG-ONT	No	0.308	No	NA,NA	NA	NA
chr20:53837762	553101	INS	556	0.9033	0.3568	4	NA	NA	NA	NA	NA	NA	NA	NA	NA	No	ID=20-53837656-53837682-TTTTC,20-53837707-53837725-CTCC,20-53837724-53837737-TGCT,20-53837746-53837761-TCCC,20-53837758-53837773-TCCT,20-53837778-53837793-TCCT,20-53837790-53837805-TCCC,20-53837802-53837817-TCCT,20-53837822-53837837-TCCT,20-53837834-53837849-TCCC;MOTIFS=TCCC,TCCT,CTCC,TTTTC,TGCT;STRUC=<VC145375>	HPRC,HGSVC,1KG-ONT	No	0.308	No	NA,NA	NA	NA
chr20:53837762	553100	INS	464	0.8538	0.5484	115	NA	NA	NA	NA	NA	NA	NA	NA	NA	No	ID=20-53837656-53837682-TTTTC,20-53837707-53837725-CTCC,20-53837724-53837737-TGCT,20-53837746-53837761-TCCC,20-53837758-53837773-TCCT,20-53837778-53837793-TCCT,20-53837790-53837805-TCCC,20-53837802-53837817-TCCT,20-53837822-53837837-TCCT,20-53837834-53837849-TCCC;MOTIFS=TCCC,TCCT,CTCC,TTTTC,TGCT;STRUC=<VC145375>	HPRC,HGSVC,1KG-ONT	No	0.308	Yes	NA,NA	NA	NA
chr20:53837770	553104	INS	84	0.9294	0.255	331	NA	NA	NA	NA	NA	NA	NA	NA	NA	No	ID=20-53837656-53837682-TTTTC,20-53837707-53837725-CTCC,20-53837724-53837737-TGCT,20-53837746-53837761-TCCC,20-53837758-53837773-TCCT,20-53837778-53837793-TCCT,20-53837790-53837805-TCCC,20-53837802-53837817-TCCT,20-53837822-53837837-TCCT,20-53837834-53837849-TCCC;MOTIFS=TCCC,TCCT,CTCC,TTTTC,TGCT;STRUC=<VC145375>	HPRC,HGSVC,1KG-ONT	No	0.308	Yes	NA,NA	NA	NA
chr20:53837770	553102	INS	89	0.853	0.5284	19	NA	NA	NA	NA	NA	NA	NA	NA	NA	No	ID=20-53837656-53837682-TTTTC,20-53837707-53837725-CTCC,20-53837724-53837737-TGCT,20-53837746-53837761-TCCC,20-53837758-53837773-TCCT,20-53837778-53837793-TCCT,20-53837790-53837805-TCCC,20-53837802-53837817-TCCT,20-53837822-53837837-TCCT,20-53837834-53837849-TCCC;MOTIFS=TCCC,TCCT,CTCC,TTTTC,TGCT;STRUC=<VC145375>	HGSVC,1KG-ONT	No	0.308	Yes	NA,NA	NA	NA
chr20:53837770	553103	INS	60	0.9212	0.2794	5	NA	NA	NA	NA	NA	NA	NA	NA	NA	No	ID=20-53837656-53837682-TTTTC,20-53837707-53837725-CTCC,20-53837724-53837737-TGCT,20-53837746-53837761-TCCC,20-53837758-53837773-TCCT,20-53837778-53837793-TCCT,20-53837790-53837805-TCCC,20-53837802-53837817-TCCT,20-53837822-53837837-TCCT,20-53837834-53837849-TCCC;MOTIFS=TCCC,TCCT,CTCC,TTTTC,TGCT;STRUC=<VC145375>	HPRC,HGSVC,1KG-ONT	No	0.308	Yes	NA,NA	NA	NA
chr20:53837770	553105	INS	280	0.8294	0.6685	2	NA	NA	NA	NA	NA	NA	NA	NA	NA	No	ID=20-53837656-53837682-TTTTC,20-53837707-53837725-CTCC,20-53837724-53837737-TGCT,20-53837746-53837761-TCCC,20-53837758-53837773-TCCT,20-53837778-53837793-TCCT,20-53837790-53837805-TCCC,20-53837802-53837817-TCCT,20-53837822-53837837-TCCT,20-53837834-53837849-TCCC;MOTIFS=TCCC,TCCT,CTCC,TTTTC,TGCT;STRUC=<VC145375>	HGSVC	No	0.308	No	NA,NA	NA	NA
chr20:53837784	553106	DEL	63	0.8887	0.4323	23	NA	NA	NA	NA	NA	NA	NA	NA	NA	No	ID=20-53837656-53837682-TTTTC,20-53837707-53837725-CTCC,20-53837724-53837737-TGCT,20-53837746-53837761-TCCC,20-53837758-53837773-TCCT,20-53837778-53837793-TCCT,20-53837790-53837805-TCCC,20-53837802-53837817-TCCT,20-53837822-53837837-TCCT,20-53837834-53837849-TCCC;MOTIFS=TCCC,TCCT,CTCC,TTTTC,TGCT;STRUC=<VC145375>	HPRC,1KG-ONT	Yes	0.302	Yes	NA,NA	NA	NA
chr20:53837794	553107	INS	116	0.8221	0.6578	2	NA	NA	NA	NA	NA	NA	NA	NA	NA	No	ID=20-53837656-53837682-TTTTC,20-53837707-53837725-CTCC,20-53837724-53837737-TGCT,20-53837746-53837761-TCCC,20-53837758-53837773-TCCT,20-53837778-53837793-TCCT,20-53837790-53837805-TCCC,20-53837802-53837817-TCCT,20-53837822-53837837-TCCT,20-53837834-53837849-TCCC;MOTIFS=TCCC,TCCT,CTCC,TTTTC,TGCT;STRUC=<VC145375>	HPRC,HGSVC,1KG-ONT	No	0.308	Yes	NA,NA	NA	NA
chr20:53837796	553108	INS	82	0.8378	0.5996	5	NA	NA	NA	NA	NA	NA	NA	NA	NA	No	ID=20-53837656-53837682-TTTTC,20-53837707-53837725-CTCC,20-53837724-53837737-TGCT,20-53837746-53837761-TCCC,20-53837758-53837773-TCCT,20-53837778-53837793-TCCT,20-53837790-53837805-TCCC,20-53837802-53837817-TCCT,20-53837822-53837837-TCCT,20-53837834-53837849-TCCC;MOTIFS=TCCC,TCCT,CTCC,TTTTC,TGCT;STRUC=<VC145375>	HPRC,HGSVC,1KG-ONT	No	0.308	No	NA,NA	NA	NA
chr20:53837800	553109	INS	89	0.8955	0.4018	11	NA	NA	NA	NA	NA	NA	NA	NA	NA	No	ID=20-53837656-53837682-TTTTC,20-53837707-53837725-CTCC,20-53837724-53837737-TGCT,20-53837746-53837761-TCCC,20-53837758-53837773-TCCT,20-53837778-53837793-TCCT,20-53837790-53837805-TCCC,20-53837802-53837817-TCCT,20-53837822-53837837-TCCT,20-53837834-53837849-TCCC;MOTIFS=TCCC,TCCT,CTCC,TTTTC,TGCT;STRUC=<VC145375>	HGSVC,1KG-ONT	No	0.308	Yes	NA,NA	NA	NA
chr20:53837814	553110	INS	179	0.8489	0.527	39	NA	NA	NA	NA	NA	NA	NA	NA	NA	No	ID=20-53837656-53837682-TTTTC,20-53837707-53837725-CTCC,20-53837724-53837737-TGCT,20-53837746-53837761-TCCC,20-53837758-53837773-TCCT,20-53837778-53837793-TCCT,20-53837790-53837805-TCCC,20-53837802-53837817-TCCT,20-53837822-53837837-TCCT,20-53837834-53837849-TCCC;MOTIFS=TCCC,TCCT,CTCC,TTTTC,TGCT;STRUC=<VC145375>	HPRC,HGSVC	No	2.387	Yes	NA,NA	NA	NA
chr20:53837833	553111	INS	131	0.8633	0.5493	5	NA	NA	NA	NA	NA	NA	NA	NA	NA	No	ID=20-53837656-53837682-TTTTC,20-53837707-53837725-CTCC,20-53837724-53837737-TGCT,20-53837746-53837761-TCCC,20-53837758-53837773-TCCT,20-53837778-53837793-TCCT,20-53837790-53837805-TCCC,20-53837802-53837817-TCCT,20-53837822-53837837-TCCT,20-53837834-53837849-TCCC;MOTIFS=TCCC,TCCT,CTCC,TTTTC,TGCT;STRUC=<VC145375>	HPRC,HGSVC	No	2.387	Yes	NA,NA	NA	NA
chr20:53837834	553112	INS	107	0.8018	0.6985	4	NA	NA	NA	NA	NA	NA	NA	NA	NA	No	ID=20-53837656-53837682-TTTTC,20-53837707-53837725-CTCC,20-53837724-53837737-TGCT,20-53837746-53837761-TCCC,20-53837758-53837773-TCCT,20-53837778-53837793-TCCT,20-53837790-53837805-TCCC,20-53837802-53837817-TCCT,20-53837822-53837837-TCCT,20-53837834-53837849-TCCC;MOTIFS=TCCC,TCCT,CTCC,TTTTC,TGCT;STRUC=<VC145375>	HPRC,HGSVC,1KG-ONT	No	2.387	No	NA,NA	NA	NA
chr20:53837835	553113	INS	189	0.914	0.3494	2	NA	NA	NA	NA	NA	NA	NA	NA	NA	No	ID=20-53837656-53837682-TTTTC,20-53837707-53837725-CTCC,20-53837724-53837737-TGCT,20-53837746-53837761-TCCC,20-53837758-53837773-TCCT,20-53837778-53837793-TCCT,20-53837790-53837805-TCCC,20-53837802-53837817-TCCT,20-53837822-53837837-TCCT,20-53837834-53837849-TCCC;MOTIFS=TCCC,TCCT,CTCC,TTTTC,TGCT;STRUC=<VC145375>	HPRC,HGSVC	No	2.387	No	NA,NA	NA	NA
chr20:53837840	553114	INS	507	0.8592	0.5888	18	NA	NA	NA	NA	NA	NA	NA	NA	NA	No	ID=20-53837656-53837682-TTTTC,20-53837707-53837725-CTCC,20-53837724-53837737-TGCT,20-53837746-53837761-TCCC,20-53837758-53837773-TCCT,20-53837778-53837793-TCCT,20-53837790-53837805-TCCC,20-53837802-53837817-TCCT,20-53837822-53837837-TCCT,20-53837834-53837849-TCCC;MOTIFS=TCCC,TCCT,CTCC,TTTTC,TGCT;STRUC=<VC145375>	HPRC,HGSVC,1KG-ONT	No	2.387	Yes	NA,NA	NA	NA
chr20:53841425	553115	DEL	173	0.8454	0.5921	723	NA	NA	NA	NA	NA	NA	NA	NA	NA	No	NA	HPRC,HGSVC,1KG-ONT	No	0.42	Yes	NA,NA	NA	NA
chr20:53854355	553116	INS	80	0.8491	0.5829	12	NA	NA	NA	NA	NA	NA	NA	NA	NA	No	NA	1KG-ONT	Yes	0.011	Yes	NA,NA	NA	NA
chr20:53868407	553119	INS	138	0.8051	0.6835	1	NA	NA	NA	NA	NA	NA	NA	NA	NA	No	NA	HPRC	No	2.538	No	NA,NA	NA	NA
chr20:53868407	553118	INS	115	0.8276	0.6494	94	NA	NA	NA	NA	NA	NA	NA	NA	NA	No	NA	HPRC	No	2.538	Yes	NA,NA	NA	NA
chr20:53868407	553117	INS	69	0.9074	0.3394	55	NA	NA	NA	NA	NA	NA	NA	NA	NA	No	NA	HPRC,HGSVC,1KG-ONT	No	2.538	Yes	NA,NA	NA	NA
chr20:53868407	553122	DEL	161	0.8153	0.6721	24	NA	NA	NA	NA	NA	NA	NA	NA	NA	No	ID=20-53868407-53868682-TATATATTTTATATACAATATAT,20-53868751-53868760-AT,20-53868763-53868777-ATAATAT,20-53868768-53868778-ATATA,20-53868773-53868782-AT,20-53868779-53868788-ATA,20-53868791-53868800-TA,20-53868793-53868807-TATATAT,20-53868868-53868877-AT,20-53868939-53868967-ATATATTTTATATAATATATTATATATT,20-53868953-53868974-ATATATT;MOTIFS=ATATATTTTATATAATATATTATATATT,ATA,TATATATTTTATATACAATATAT,ATATATT,TA,AT,ATAATAT,ATATA,TATATAT;STRUC=<VC145380>	HGSVC,1KG-ONT	Yes	0.923	Yes	NA,NA	NA	NA
chr20:53868407	553120	DEL	69	0.9304	0.2783	110	NA	NA	NA	NA	NA	NA	NA	NA	NA	No	ID=20-53868407-53868682-TATATATTTTATATACAATATAT,20-53868751-53868760-AT,20-53868763-53868777-ATAATAT,20-53868768-53868778-ATATA,20-53868773-53868782-AT,20-53868779-53868788-ATA,20-53868791-53868800-TA,20-53868793-53868807-TATATAT,20-53868868-53868877-AT,20-53868939-53868967-ATATATTTTATATAATATATTATATATT,20-53868953-53868974-ATATATT;MOTIFS=ATATATTTTATATAATATATTATATATT,ATA,TATATATTTTATATACAATATAT,ATATATT,TA,AT,ATAATAT,ATATA,TATATAT;STRUC=<VC145380>	HPRC,HGSVC,1KG-ONT	No	0.923	Yes	NA,NA	NA	NA
chr20:53868407	553121	DEL	92	0.8869	0.4213	6	NA	NA	NA	NA	NA	NA	NA	NA	NA	No	ID=20-53868407-53868682-TATATATTTTATATACAATATAT,20-53868751-53868760-AT,20-53868763-53868777-ATAATAT,20-53868768-53868778-ATATA,20-53868773-53868782-AT,20-53868779-53868788-ATA,20-53868791-53868800-TA,20-53868793-53868807-TATATAT,20-53868868-53868877-AT,20-53868939-53868967-ATATATTTTATATAATATATTATATATT,20-53868953-53868974-ATATATT;MOTIFS=ATATATTTTATATAATATATTATATATT,ATA,TATATATTTTATATACAATATAT,ATATATT,TA,AT,ATAATAT,ATATA,TATATAT;STRUC=<VC145380>	HGSVC,1KG-ONT	Yes	0.923	No	NA,NA	NA	NA
chr20:53868465	553123	DEL	183	0.8122	0.6674	1	NA	NA	NA	NA	NA	NA	NA	NA	NA	No	ID=20-53868407-53868682-TATATATTTTATATACAATATAT,20-53868751-53868760-AT,20-53868763-53868777-ATAATAT,20-53868768-53868778-ATATA,20-53868773-53868782-AT,20-53868779-53868788-ATA,20-53868791-53868800-TA,20-53868793-53868807-TATATAT,20-53868868-53868877-AT,20-53868939-53868967-ATATATTTTATATAATATATTATATATT,20-53868953-53868974-ATATATT;MOTIFS=ATATATTTTATATAATATATTATATATT,ATA,TATATATTTTATATACAATATAT,ATATATT,TA,AT,ATAATAT,ATATA,TATATAT;STRUC=<VC145380>	HGSVC,1KG-ONT	Yes	0.045	No	NA,NA	NA	NA
chr20:53868478	553124	DEL	53	0.8387	0.5998	157	NA	NA	NA	NA	NA	NA	NA	NA	NA	No	ID=20-53868407-53868682-TATATATTTTATATACAATATAT,20-53868751-53868760-AT,20-53868763-53868777-ATAATAT,20-53868768-53868778-ATATA,20-53868773-53868782-AT,20-53868779-53868788-ATA,20-53868791-53868800-TA,20-53868793-53868807-TATATAT,20-53868868-53868877-AT,20-53868939-53868967-ATATATTTTATATAATATATTATATATT,20-53868953-53868974-ATATATT;MOTIFS=ATATATTTTATATAATATATTATATATT,ATA,TATATATTTTATATACAATATAT,ATATATT,TA,AT,ATAATAT,ATATA,TATATAT;STRUC=<VC145380>	HPRC,HGSVC,1KG-ONT	No	0.034	Yes	NA,NA	NA	NA
chr20:53868481	553125	INS	92	0.8872	0.38	152	NA	NA	NA	NA	NA	NA	NA	NA	NA	No	ID=20-53868407-53868682-TATATATTTTATATACAATATAT,20-53868751-53868760-AT,20-53868763-53868777-ATAATAT,20-53868768-53868778-ATATA,20-53868773-53868782-AT,20-53868779-53868788-ATA,20-53868791-53868800-TA,20-53868793-53868807-TATATAT,20-53868868-53868877-AT,20-53868939-53868967-ATATATTTTATATAATATATTATATATT,20-53868953-53868974-ATATATT;MOTIFS=ATATATTTTATATAATATATTATATATT,ATA,TATATATTTTATATACAATATAT,ATATATT,TA,AT,ATAATAT,ATATA,TATATAT;STRUC=<VC145380>	HPRC,HGSVC,1KG-ONT	No	1.616	Yes	NA,NA	NA	NA
chr20:53868492	553126	DEL	134	0.8165	0.6343	20	NA	NA	NA	NA	NA	NA	NA	NA	NA	No	ID=20-53868407-53868682-TATATATTTTATATACAATATAT,20-53868751-53868760-AT,20-53868763-53868777-ATAATAT,20-53868768-53868778-ATATA,20-53868773-53868782-AT,20-53868779-53868788-ATA,20-53868791-53868800-TA,20-53868793-53868807-TATATAT,20-53868868-53868877-AT,20-53868939-53868967-ATATATTTTATATAATATATTATATATT,20-53868953-53868974-ATATATT;MOTIFS=ATATATTTTATATAATATATTATATATT,ATA,TATATATTTTATATACAATATAT,ATATATT,TA,AT,ATAATAT,ATATA,TATATAT;STRUC=<VC145380>	HGSVC,1KG-ONT	Yes	0.032	Yes	NA,NA	NA	NA
chr20:53868544	553127	DEL	85	0.797	0.6964	12	NA	NA	NA	NA	NA	NA	NA	NA	NA	No	ID=20-53868407-53868682-TATATATTTTATATACAATATAT,20-53868751-53868760-AT,20-53868763-53868777-ATAATAT,20-53868768-53868778-ATATA,20-53868773-53868782-AT,20-53868779-53868788-ATA,20-53868791-53868800-TA,20-53868793-53868807-TATATAT,20-53868868-53868877-AT,20-53868939-53868967-ATATATTTTATATAATATATTATATATT,20-53868953-53868974-ATATATT;MOTIFS=ATATATTTTATATAATATATTATATATT,ATA,TATATATTTTATATACAATATAT,ATATATT,TA,AT,ATAATAT,ATATA,TATATAT;STRUC=<VC145380>	HGSVC,1KG-ONT	No	0.035	Yes	NA,NA	NA	NA
chr20:53868574	553128	DEL	63	0.816	0.6621	22	NA	NA	NA	NA	NA	NA	NA	NA	NA	No	ID=20-53868407-53868682-TATATATTTTATATACAATATAT,20-53868751-53868760-AT,20-53868763-53868777-ATAATAT,20-53868768-53868778-ATATA,20-53868773-53868782-AT,20-53868779-53868788-ATA,20-53868791-53868800-TA,20-53868793-53868807-TATATAT,20-53868868-53868877-AT,20-53868939-53868967-ATATATTTTATATAATATATTATATATT,20-53868953-53868974-ATATATT;MOTIFS=ATATATTTTATATAATATATTATATATT,ATA,TATATATTTTATATACAATATAT,ATATATT,TA,AT,ATAATAT,ATATA,TATATAT;STRUC=<VC145380>	HPRC,HGSVC,1KG-ONT	No	0.031	Yes	NA,NA	NA	NA
chr20:53868585	553129	DEL	71	0.8588	0.5311	218	NA	NA	NA	NA	NA	NA	NA	NA	NA	No	ID=20-53868407-53868682-TATATATTTTATATACAATATAT,20-53868751-53868760-AT,20-53868763-53868777-ATAATAT,20-53868768-53868778-ATATA,20-53868773-53868782-AT,20-53868779-53868788-ATA,20-53868791-53868800-TA,20-53868793-53868807-TATATAT,20-53868868-53868877-AT,20-53868939-53868967-ATATATTTTATATAATATATTATATATT,20-53868953-53868974-ATATATT;MOTIFS=ATATATTTTATATAATATATTATATATT,ATA,TATATATTTTATATACAATATAT,ATATATT,TA,AT,ATAATAT,ATATA,TATATAT;STRUC=<VC145380>	HPRC,HGSVC,1KG-ONT	No	0.031	Yes	NA,NA	NA	NA
chr20:53868588	553130	DEL	132	0.7928	0.6879	11	NA	NA	NA	NA	NA	NA	NA	NA	NA	No	ID=20-53868407-53868682-TATATATTTTATATACAATATAT,20-53868751-53868760-AT,20-53868763-53868777-ATAATAT,20-53868768-53868778-ATATA,20-53868773-53868782-AT,20-53868779-53868788-ATA,20-53868791-53868800-TA,20-53868793-53868807-TATATAT,20-53868868-53868877-AT,20-53868939-53868967-ATATATTTTATATAATATATTATATATT,20-53868953-53868974-ATATATT;MOTIFS=ATATATTTTATATAATATATTATATATT,ATA,TATATATTTTATATACAATATAT,ATATATT,TA,AT,ATAATAT,ATATA,TATATAT;STRUC=<VC145380>	HGSVC,1KG-ONT	No	0.028	Yes	NA,NA	NA	NA
chr20:53868611	553131	DEL	109	0.8224	0.6585	12	NA	NA	NA	NA	NA	NA	NA	NA	NA	No	ID=20-53868407-53868682-TATATATTTTATATACAATATAT,20-53868751-53868760-AT,20-53868763-53868777-ATAATAT,20-53868768-53868778-ATATA,20-53868773-53868782-AT,20-53868779-53868788-ATA,20-53868791-53868800-TA,20-53868793-53868807-TATATAT,20-53868868-53868877-AT,20-53868939-53868967-ATATATTTTATATAATATATTATATATT,20-53868953-53868974-ATATATT;MOTIFS=ATATATTTTATATAATATATTATATATT,ATA,TATATATTTTATATACAATATAT,ATATATT,TA,AT,ATAATAT,ATATA,TATATAT;STRUC=<VC145380>	HGSVC	No	0.028	Yes	NA,NA	NA	NA
chr20:53868620	553132	DEL	96	0.837	0.5909	1	NA	NA	NA	NA	NA	NA	NA	NA	NA	No	ID=20-53868407-53868682-TATATATTTTATATACAATATAT,20-53868751-53868760-AT,20-53868763-53868777-ATAATAT,20-53868768-53868778-ATATA,20-53868773-53868782-AT,20-53868779-53868788-ATA,20-53868791-53868800-TA,20-53868793-53868807-TATATAT,20-53868868-53868877-AT,20-53868939-53868967-ATATATTTTATATAATATATTATATATT,20-53868953-53868974-ATATATT;MOTIFS=ATATATTTTATATAATATATTATATATT,ATA,TATATATTTTATATACAATATAT,ATATATT,TA,AT,ATAATAT,ATATA,TATATAT;STRUC=<VC145380>	HGSVC,1KG-ONT	No	0.03	No	NA,NA	NA	NA
chr20:53868634	553133	DEL	86	0.8762	0.4421	1	NA	NA	NA	NA	NA	NA	NA	NA	NA	No	ID=20-53868407-53868682-TATATATTTTATATACAATATAT,20-53868751-53868760-AT,20-53868763-53868777-ATAATAT,20-53868768-53868778-ATATA,20-53868773-53868782-AT,20-53868779-53868788-ATA,20-53868791-53868800-TA,20-53868793-53868807-TATATAT,20-53868868-53868877-AT,20-53868939-53868967-ATATATTTTATATAATATATTATATATT,20-53868953-53868974-ATATATT;MOTIFS=ATATATTTTATATAATATATTATATATT,ATA,TATATATTTTATATACAATATAT,ATATATT,TA,AT,ATAATAT,ATATA,TATATAT;STRUC=<VC145380>	HGSVC,1KG-ONT	No	0.028	No	NA,NA	NA	NA
chr20:53868657	553134	DEL	63	0.8355	0.6035	202	NA	NA	NA	NA	NA	NA	NA	NA	NA	No	ID=20-53868407-53868682-TATATATTTTATATACAATATAT,20-53868751-53868760-AT,20-53868763-53868777-ATAATAT,20-53868768-53868778-ATATA,20-53868773-53868782-AT,20-53868779-53868788-ATA,20-53868791-53868800-TA,20-53868793-53868807-TATATAT,20-53868868-53868877-AT,20-53868939-53868967-ATATATTTTATATAATATATTATATATT,20-53868953-53868974-ATATATT;MOTIFS=ATATATTTTATATAATATATTATATATT,ATA,TATATATTTTATATACAATATAT,ATATATT,TA,AT,ATAATAT,ATATA,TATATAT;STRUC=<VC145380>	HPRC,HGSVC,1KG-ONT	No	0.028	Yes	NA,NA	NA	NA
chr20:53868659	553135	DEL	57	0.8202	0.6757	8	NA	NA	NA	NA	NA	NA	NA	NA	NA	No	ID=20-53868407-53868682-TATATATTTTATATACAATATAT,20-53868751-53868760-AT,20-53868763-53868777-ATAATAT,20-53868768-53868778-ATATA,20-53868773-53868782-AT,20-53868779-53868788-ATA,20-53868791-53868800-TA,20-53868793-53868807-TATATAT,20-53868868-53868877-AT,20-53868939-53868967-ATATATTTTATATAATATATTATATATT,20-53868953-53868974-ATATATT;MOTIFS=ATATATTTTATATAATATATTATATATT,ATA,TATATATTTTATATACAATATAT,ATATATT,TA,AT,ATAATAT,ATATA,TATATAT;STRUC=<VC145380>	HPRC,HGSVC,1KG-ONT	No	0.03	No	NA,NA	NA	NA
chr20:53868939	553137	INS	112	0.8167	0.6606	11	NA	NA	NA	NA	NA	NA	NA	NA	NA	No	ID=20-53868407-53868682-TATATATTTTATATACAATATAT,20-53868751-53868760-AT,20-53868763-53868777-ATAATAT,20-53868768-53868778-ATATA,20-53868773-53868782-AT,20-53868779-53868788-ATA,20-53868791-53868800-TA,20-53868793-53868807-TATATAT,20-53868868-53868877-AT,20-53868939-53868967-ATATATTTTATATAATATATTATATATT,20-53868953-53868974-ATATATT;MOTIFS=ATATATTTTATATAATATATTATATATT,ATA,TATATATTTTATATACAATATAT,ATATATT,TA,AT,ATAATAT,ATATA,TATATAT;STRUC=<VC145380>	HPRC,HGSVC	Yes	1.616	Yes	NA,NA	NA	NA
chr20:53868939	553138	INS	56	0.9436	0.256	108	NA	NA	NA	NA	NA	NA	NA	NA	NA	No	ID=20-53868407-53868682-TATATATTTTATATACAATATAT,20-53868751-53868760-AT,20-53868763-53868777-ATAATAT,20-53868768-53868778-ATATA,20-53868773-53868782-AT,20-53868779-53868788-ATA,20-53868791-53868800-TA,20-53868793-53868807-TATATAT,20-53868868-53868877-AT,20-53868939-53868967-ATATATTTTATATAATATATTATATATT,20-53868953-53868974-ATATATT;MOTIFS=ATATATTTTATATAATATATTATATATT,ATA,TATATATTTTATATACAATATAT,ATATATT,TA,AT,ATAATAT,ATATA,TATATAT;STRUC=<VC145380>	HPRC,HGSVC,1KG-ONT	Yes	1.616	Yes	NA,NA	NA	NA
chr20:53868940	553139	INS	54	0.8678	0.504	13	NA	NA	NA	NA	NA	NA	NA	NA	NA	No	ID=20-53868407-53868682-TATATATTTTATATACAATATAT,20-53868751-53868760-AT,20-53868763-53868777-ATAATAT,20-53868768-53868778-ATATA,20-53868773-53868782-AT,20-53868779-53868788-ATA,20-53868791-53868800-TA,20-53868793-53868807-TATATAT,20-53868868-53868877-AT,20-53868939-53868967-ATATATTTTATATAATATATTATATATT,20-53868953-53868974-ATATATT;MOTIFS=ATATATTTTATATAATATATTATATATT,ATA,TATATATTTTATATACAATATAT,ATATATT,TA,AT,ATAATAT,ATATA,TATATAT;STRUC=<VC145380>	HPRC,HGSVC,1KG-ONT	Yes	1.616	Yes	NA,NA	NA	NA
chr20:53868966	553140	INS	84	0.8546	0.5442	44	NA	NA	NA	NA	NA	NA	NA	NA	NA	No	ID=20-53868407-53868682-TATATATTTTATATACAATATAT,20-53868751-53868760-AT,20-53868763-53868777-ATAATAT,20-53868768-53868778-ATATA,20-53868773-53868782-AT,20-53868779-53868788-ATA,20-53868791-53868800-TA,20-53868793-53868807-TATATAT,20-53868868-53868877-AT,20-53868939-53868967-ATATATTTTATATAATATATTATATATT,20-53868953-53868974-ATATATT;MOTIFS=ATATATTTTATATAATATATTATATATT,ATA,TATATATTTTATATACAATATAT,ATATATT,TA,AT,ATAATAT,ATATA,TATATAT;STRUC=<VC145380>	HPRC,HGSVC	Yes	2.538	Yes	NA,NA	NA	NA
chr20:53868981	553141	INS	86	0.8641	0.4921	7	NA	NA	NA	NA	NA	NA	NA	NA	NA	No	ID=20-53868407-53868682-TATATATTTTATATACAATATAT,20-53868751-53868760-AT,20-53868763-53868777-ATAATAT,20-53868768-53868778-ATATA,20-53868773-53868782-AT,20-53868779-53868788-ATA,20-53868791-53868800-TA,20-53868793-53868807-TATATAT,20-53868868-53868877-AT,20-53868939-53868967-ATATATTTTATATAATATATTATATATT,20-53868953-53868974-ATATATT;MOTIFS=ATATATTTTATATAATATATTATATATT,ATA,TATATATTTTATATACAATATAT,ATATATT,TA,AT,ATAATAT,ATATA,TATATAT;STRUC=<VC145380>	HPRC,HGSVC	Yes	2.538	Yes	NA,NA	NA	NA
chr20:53868981	553142	INS	51	0.8713	0.4799	11	NA	NA	NA	NA	NA	NA	NA	NA	NA	No	ID=20-53868407-53868682-TATATATTTTATATACAATATAT,20-53868751-53868760-AT,20-53868763-53868777-ATAATAT,20-53868768-53868778-ATATA,20-53868773-53868782-AT,20-53868779-53868788-ATA,20-53868791-53868800-TA,20-53868793-53868807-TATATAT,20-53868868-53868877-AT,20-53868939-53868967-ATATATTTTATATAATATATTATATATT,20-53868953-53868974-ATATATT;MOTIFS=ATATATTTTATATAATATATTATATATT,ATA,TATATATTTTATATACAATATAT,ATATATT,TA,AT,ATAATAT,ATATA,TATATAT;STRUC=<VC145380>	HPRC,HGSVC,1KG-ONT	Yes	2.538	Yes	NA,NA	NA	NA
chr20:53868981	553143	INS	58	0.8498	0.5702	124	NA	NA	NA	NA	NA	NA	NA	NA	NA	No	ID=20-53868407-53868682-TATATATTTTATATACAATATAT,20-53868751-53868760-AT,20-53868763-53868777-ATAATAT,20-53868768-53868778-ATATA,20-53868773-53868782-AT,20-53868779-53868788-ATA,20-53868791-53868800-TA,20-53868793-53868807-TATATAT,20-53868868-53868877-AT,20-53868939-53868967-ATATATTTTATATAATATATTATATATT,20-53868953-53868974-ATATATT;MOTIFS=ATATATTTTATATAATATATTATATATT,ATA,TATATATTTTATATACAATATAT,ATATATT,TA,AT,ATAATAT,ATATA,TATATAT;STRUC=<VC145380>	HPRC,HGSVC,1KG-ONT	Yes	2.538	Yes	NA,NA	NA	NA
chr20:53868981	553144	INS	86	0.8994	0.3603	12	NA	NA	NA	NA	NA	NA	NA	NA	NA	No	ID=20-53868407-53868682-TATATATTTTATATACAATATAT,20-53868751-53868760-AT,20-53868763-53868777-ATAATAT,20-53868768-53868778-ATATA,20-53868773-53868782-AT,20-53868779-53868788-ATA,20-53868791-53868800-TA,20-53868793-53868807-TATATAT,20-53868868-53868877-AT,20-53868939-53868967-ATATATTTTATATAATATATTATATATT,20-53868953-53868974-ATATATT;MOTIFS=ATATATTTTATATAATATATTATATATT,ATA,TATATATTTTATATACAATATAT,ATATATT,TA,AT,ATAATAT,ATATA,TATATAT;STRUC=<VC145380>	HPRC,HGSVC	Yes	2.538	Yes	NA,NA	NA	NA
chr20:53869001	553145	INS	57	0.859	0.5295	28	NA	NA	NA	NA	NA	NA	NA	NA	NA	No	ID=20-53868407-53868682-TATATATTTTATATACAATATAT,20-53868751-53868760-AT,20-53868763-53868777-ATAATAT,20-53868768-53868778-ATATA,20-53868773-53868782-AT,20-53868779-53868788-ATA,20-53868791-53868800-TA,20-53868793-53868807-TATATAT,20-53868868-53868877-AT,20-53868939-53868967-ATATATTTTATATAATATATTATATATT,20-53868953-53868974-ATATATT;MOTIFS=ATATATTTTATATAATATATTATATATT,ATA,TATATATTTTATATACAATATAT,ATATATT,TA,AT,ATAATAT,ATATA,TATATAT;STRUC=<VC145380>	HPRC,HGSVC,1KG-ONT	Yes	2.538	Yes	NA,NA	NA	NA
chr20:53892747	553146	INS	69	0.8108	0.6969	5	NA	NA	NA	NA	NA	NA	NA	NA	NA	No	ID=20-53892734-53892766-CCCTC,20-53892762-53892777-TCCCT,20-53892784-53892804-CCCCTCCCTT,20-53892788-53892803-TCCCT,20-53892836-53892854-TCCCC;MOTIFS=CCCTC,CCCCTCCCTT,TCCCC,TCCCT;STRUC=<VC145383>	HPRC,HGSVC,1KG-ONT	Yes	3.322	Yes	NA,NA	NA	NA
chr20:53892757	553148	INS	77	0.8344	0.6604	8	NA	NA	NA	NA	NA	NA	NA	NA	NA	No	ID=20-53892734-53892766-CCCTC,20-53892762-53892777-TCCCT,20-53892784-53892804-CCCCTCCCTT,20-53892788-53892803-TCCCT,20-53892836-53892854-TCCCC;MOTIFS=CCCTC,CCCCTCCCTT,TCCCC,TCCCT;STRUC=<VC145383>	HPRC,HGSVC,1KG-ONT	Yes	3.322	Yes	NA,NA	NA	NA
chr20:53892757	553147	INS	57	0.8385	0.5926	92	NA	NA	NA	NA	NA	NA	NA	NA	NA	No	ID=20-53892734-53892766-CCCTC,20-53892762-53892777-TCCCT,20-53892784-53892804-CCCCTCCCTT,20-53892788-53892803-TCCCT,20-53892836-53892854-TCCCC;MOTIFS=CCCTC,CCCCTCCCTT,TCCCC,TCCCT;STRUC=<VC145383>	HPRC,HGSVC,1KG-ONT	Yes	3.322	Yes	NA,NA	NA	NA
chr20:53892758	553149	INS	51	0.9333	0.2445	2	NA	NA	NA	NA	NA	NA	NA	NA	NA	No	ID=20-53892734-53892766-CCCTC,20-53892762-53892777-TCCCT,20-53892784-53892804-CCCCTCCCTT,20-53892788-53892803-TCCCT,20-53892836-53892854-TCCCC;MOTIFS=CCCTC,CCCCTCCCTT,TCCCC,TCCCT;STRUC=<VC145383>	HPRC,HGSVC,1KG-ONT	Yes	3.322	No	NA,NA	NA	NA
chr20:53892759	553150	INS	54	0.8594	0.5476	8	NA	NA	NA	NA	NA	NA	NA	NA	NA	No	ID=20-53892734-53892766-CCCTC,20-53892762-53892777-TCCCT,20-53892784-53892804-CCCCTCCCTT,20-53892788-53892803-TCCCT,20-53892836-53892854-TCCCC;MOTIFS=CCCTC,CCCCTCCCTT,TCCCC,TCCCT;STRUC=<VC145383>	HPRC,HGSVC,1KG-ONT	Yes	3.322	No	NA,NA	NA	NA
chr20:53892766	553151	INS	85	0.8487	0.5237	1	NA	NA	NA	NA	NA	NA	NA	NA	NA	No	ID=20-53892734-53892766-CCCTC,20-53892762-53892777-TCCCT,20-53892784-53892804-CCCCTCCCTT,20-53892788-53892803-TCCCT,20-53892836-53892854-TCCCC;MOTIFS=CCCTC,CCCCTCCCTT,TCCCC,TCCCT;STRUC=<VC145383>	HPRC,HGSVC,1KG-ONT	Yes	3.322	No	NA,NA	NA	NA
chr20:53892784	553152	INS	56	0.8582	0.5731	16	NA	NA	NA	NA	NA	NA	NA	NA	NA	No	ID=20-53892734-53892766-CCCTC,20-53892762-53892777-TCCCT,20-53892784-53892804-CCCCTCCCTT,20-53892788-53892803-TCCCT,20-53892836-53892854-TCCCC;MOTIFS=CCCTC,CCCCTCCCTT,TCCCC,TCCCT;STRUC=<VC145383>	HPRC,HGSVC,1KG-ONT	Yes	3.831	Yes	NA,NA	NA	NA
chr20:53892784	553153	INS	74	0.8456	0.6098	13	NA	NA	NA	NA	NA	NA	NA	NA	NA	No	ID=20-53892734-53892766-CCCTC,20-53892762-53892777-TCCCT,20-53892784-53892804-CCCCTCCCTT,20-53892788-53892803-TCCCT,20-53892836-53892854-TCCCC;MOTIFS=CCCTC,CCCCTCCCTT,TCCCC,TCCCT;STRUC=<VC145383>	HPRC,HGSVC,1KG-ONT	Yes	3.831	No	NA,NA	NA	NA
chr20:53892784	553154	INS	51	0.8159	0.6766	205	NA	NA	NA	NA	NA	NA	NA	NA	NA	No	ID=20-53892734-53892766-CCCTC,20-53892762-53892777-TCCCT,20-53892784-53892804-CCCCTCCCTT,20-53892788-53892803-TCCCT,20-53892836-53892854-TCCCC;MOTIFS=CCCTC,CCCCTCCCTT,TCCCC,TCCCT;STRUC=<VC145383>	HPRC,HGSVC,1KG-ONT	Yes	3.831	Yes	NA,NA	NA	NA
chr20:53892784	553155	INS	66	0.8797	0.5039	11	NA	NA	NA	NA	NA	NA	NA	NA	NA	No	ID=20-53892734-53892766-CCCTC,20-53892762-53892777-TCCCT,20-53892784-53892804-CCCCTCCCTT,20-53892788-53892803-TCCCT,20-53892836-53892854-TCCCC;MOTIFS=CCCTC,CCCCTCCCTT,TCCCC,TCCCT;STRUC=<VC145383>	HPRC,HGSVC,1KG-ONT	Yes	3.831	Yes	NA,NA	NA	NA
chr20:53892785	553156	INS	58	0.8461	0.6451	9	NA	NA	NA	NA	NA	NA	NA	NA	NA	No	ID=20-53892734-53892766-CCCTC,20-53892762-53892777-TCCCT,20-53892784-53892804-CCCCTCCCTT,20-53892788-53892803-TCCCT,20-53892836-53892854-TCCCC;MOTIFS=CCCTC,CCCCTCCCTT,TCCCC,TCCCT;STRUC=<VC145383>	HPRC,HGSVC,1KG-ONT	Yes	3.831	Yes	NA,NA	NA	NA
chr20:53892785	553157	INS	65	0.8568	0.6744	7	NA	NA	NA	NA	NA	NA	NA	NA	NA	No	ID=20-53892734-53892766-CCCTC,20-53892762-53892777-TCCCT,20-53892784-53892804-CCCCTCCCTT,20-53892788-53892803-TCCCT,20-53892836-53892854-TCCCC;MOTIFS=CCCTC,CCCCTCCCTT,TCCCC,TCCCT;STRUC=<VC145383>	HPRC,HGSVC,1KG-ONT	Yes	3.831	Yes	NA,NA	NA	NA
chr20:53892789	553158	INS	57	0.909	0.5284	21	NA	NA	NA	NA	NA	NA	NA	NA	NA	No	ID=20-53892734-53892766-CCCTC,20-53892762-53892777-TCCCT,20-53892784-53892804-CCCCTCCCTT,20-53892788-53892803-TCCCT,20-53892836-53892854-TCCCC;MOTIFS=CCCTC,CCCCTCCCTT,TCCCC,TCCCT;STRUC=<VC145383>	HPRC,HGSVC,1KG-ONT	Yes	4.087	Yes	NA,NA	NA	NA
chr20:53892808	553159	INS	52	0.8283	0.6257	31	NA	NA	NA	NA	NA	NA	NA	NA	enhancer	No	ID=20-53892734-53892766-CCCTC,20-53892762-53892777-TCCCT,20-53892784-53892804-CCCCTCCCTT,20-53892788-53892803-TCCCT,20-53892836-53892854-TCCCC;MOTIFS=CCCTC,CCCCTCCCTT,TCCCC,TCCCT;STRUC=<VC145383>	HPRC,HGSVC,1KG-ONT	Yes	4.641	Yes	NA,NA	NA	NA
chr20:53892814	553160	INS	51	0.8205	0.6319	165	NA	NA	NA	NA	NA	NA	NA	NA	enhancer	No	ID=20-53892734-53892766-CCCTC,20-53892762-53892777-TCCCT,20-53892784-53892804-CCCCTCCCTT,20-53892788-53892803-TCCCT,20-53892836-53892854-TCCCC;MOTIFS=CCCTC,CCCCTCCCTT,TCCCC,TCCCT;STRUC=<VC145383>	HPRC,HGSVC,1KG-ONT	Yes	4.42	Yes	NA,NA	NA	NA
chr20:53892814	553161	INS	65	0.8565	0.5175	8	NA	NA	NA	NA	NA	NA	NA	NA	enhancer	No	ID=20-53892734-53892766-CCCTC,20-53892762-53892777-TCCCT,20-53892784-53892804-CCCCTCCCTT,20-53892788-53892803-TCCCT,20-53892836-53892854-TCCCC;MOTIFS=CCCTC,CCCCTCCCTT,TCCCC,TCCCT;STRUC=<VC145383>	HPRC,HGSVC,1KG-ONT	Yes	4.42	Yes	NA,NA	NA	NA
chr20:53892815	553162	INS	72	0.8146	0.6878	8	NA	NA	NA	NA	NA	NA	NA	NA	enhancer	No	ID=20-53892734-53892766-CCCTC,20-53892762-53892777-TCCCT,20-53892784-53892804-CCCCTCCCTT,20-53892788-53892803-TCCCT,20-53892836-53892854-TCCCC;MOTIFS=CCCTC,CCCCTCCCTT,TCCCC,TCCCT;STRUC=<VC145383>	HPRC,HGSVC,1KG-ONT	Yes	4.42	No	NA,NA	NA	NA
chr20:53892816	553163	INS	53	0.89	0.4814	19	NA	NA	NA	NA	NA	NA	NA	NA	enhancer	No	ID=20-53892734-53892766-CCCTC,20-53892762-53892777-TCCCT,20-53892784-53892804-CCCCTCCCTT,20-53892788-53892803-TCCCT,20-53892836-53892854-TCCCC;MOTIFS=CCCTC,CCCCTCCCTT,TCCCC,TCCCT;STRUC=<VC145383>	HPRC,HGSVC,1KG-ONT	Yes	4.42	No	NA,NA	NA	NA
chr20:53892818	553164	INS	58	0.8657	0.5296	28	NA	NA	NA	NA	NA	NA	NA	NA	enhancer	No	ID=20-53892734-53892766-CCCTC,20-53892762-53892777-TCCCT,20-53892784-53892804-CCCCTCCCTT,20-53892788-53892803-TCCCT,20-53892836-53892854-TCCCC;MOTIFS=CCCTC,CCCCTCCCTT,TCCCC,TCCCT;STRUC=<VC145383>	HPRC,HGSVC,1KG-ONT	Yes	4.813	No	NA,NA	NA	NA
chr20:53892821	553165	INS	70	0.8775	0.5085	8	NA	NA	NA	NA	NA	NA	NA	NA	enhancer	No	ID=20-53892734-53892766-CCCTC,20-53892762-53892777-TCCCT,20-53892784-53892804-CCCCTCCCTT,20-53892788-53892803-TCCCT,20-53892836-53892854-TCCCC;MOTIFS=CCCTC,CCCCTCCCTT,TCCCC,TCCCT;STRUC=<VC145383>	HPRC,HGSVC,1KG-ONT	Yes	4.842	No	NA,NA	NA	NA
chr20:53892826	553166	INS	97	0.8024	0.6915	2	NA	NA	NA	NA	NA	NA	NA	NA	enhancer	No	ID=20-53892734-53892766-CCCTC,20-53892762-53892777-TCCCT,20-53892784-53892804-CCCCTCCCTT,20-53892788-53892803-TCCCT,20-53892836-53892854-TCCCC;MOTIFS=CCCTC,CCCCTCCCTT,TCCCC,TCCCT;STRUC=<VC145383>	HPRC	Yes	4.712	No	NA,NA	NA	NA
chr20:53892826	553167	INS	84	0.8111	0.6728	3	NA	NA	NA	NA	NA	NA	NA	NA	enhancer	No	ID=20-53892734-53892766-CCCTC,20-53892762-53892777-TCCCT,20-53892784-53892804-CCCCTCCCTT,20-53892788-53892803-TCCCT,20-53892836-53892854-TCCCC;MOTIFS=CCCTC,CCCCTCCCTT,TCCCC,TCCCT;STRUC=<VC145383>	HPRC,HGSVC,1KG-ONT	Yes	4.712	No	NA,NA	NA	NA
chr20:53892826	553168	INS	74	0.824	0.6437	1	NA	NA	NA	NA	NA	NA	NA	NA	enhancer	No	ID=20-53892734-53892766-CCCTC,20-53892762-53892777-TCCCT,20-53892784-53892804-CCCCTCCCTT,20-53892788-53892803-TCCCT,20-53892836-53892854-TCCCC;MOTIFS=CCCTC,CCCCTCCCTT,TCCCC,TCCCT;STRUC=<VC145383>	HPRC,HGSVC,1KG-ONT	Yes	4.712	No	NA,NA	NA	NA
chr20:53913268	553169	INS	59	0.8563	0.671	4	NA	NA	NA	NA	NA	NA	NA	NA	NA	No	ID=20-53913250-53913260-TA,20-53913287-53913296-AT;MOTIFS=TA,AT;STRUC=<VC145388>	HPRC,HGSVC	Yes	3.322	Yes	NA,NA	NA	NA
chr20:53913277	553175	INS	52	0.897	0.3958	27	NA	NA	NA	NA	NA	NA	NA	NA	NA	No	ID=20-53913250-53913260-TA,20-53913287-53913296-AT;MOTIFS=TA,AT;STRUC=<VC145388>	HPRC,HGSVC	Yes	3.322	Yes	NA,NA	NA	NA
chr20:53913277	553174	INS	192	0.8167	0.6348	7	NA	NA	NA	NA	NA	NA	NA	NA	NA	No	ID=20-53913250-53913260-TA,20-53913287-53913296-AT;MOTIFS=TA,AT;STRUC=<VC145388>	HPRC,HGSVC	Yes	3.322	Yes	NA,NA	NA	NA
chr20:53913277	553172	INS	120	0.8645	0.5802	92	NA	NA	NA	NA	NA	NA	NA	NA	NA	No	ID=20-53913250-53913260-TA,20-53913287-53913296-AT;MOTIFS=TA,AT;STRUC=<VC145388>	HPRC,HGSVC,1KG-ONT	Yes	3.322	Yes	NA,NA	NA	NA
chr20:53913277	553171	INS	96	0.8679	0.5009	22	NA	NA	NA	NA	NA	NA	NA	NA	NA	No	ID=20-53913250-53913260-TA,20-53913287-53913296-AT;MOTIFS=TA,AT;STRUC=<VC145388>	HPRC,HGSVC,1KG-ONT	Yes	3.322	Yes	NA,NA	NA	NA
chr20:53913277	553173	INS	144	0.8852	0.4133	10	NA	NA	NA	NA	NA	NA	NA	NA	NA	No	ID=20-53913250-53913260-TA,20-53913287-53913296-AT;MOTIFS=TA,AT;STRUC=<VC145388>	HPRC,HGSVC,1KG-ONT	Yes	3.322	Yes	NA,NA	NA	NA
chr20:53913277	553170	INS	72	0.8906	0.3977	13	NA	NA	NA	NA	NA	NA	NA	NA	NA	No	ID=20-53913250-53913260-TA,20-53913287-53913296-AT;MOTIFS=TA,AT;STRUC=<VC145388>	HPRC,HGSVC	Yes	3.322	Yes	NA,NA	NA	NA
chr20:53925101	553176	INS	170	0.8519	0.5502	3	NA	NA	NA	NA	NA	NA	NA	NA	NA	No	NA	NA	Yes	0.111	No	NA,NA	NA	NA
chr20:53929118	553177	DEL	55	0.9837	0.1461	2	NA	NA	NA	NA	NA	NA	NA	NA	NA	No	NA	HPRC,HGSVC	No	0.255	Yes	NA,NA	NA	NA
chr20:53935648	553178	INS	98	0.8382	0.5892	1	NA	NA	NA	NA	NA	NA	NA	NA	enhancer	No	NA	HPRC,HGSVC	No	3.322	No	NA,NA	NA	NA
chr20:53935648	553179	INS	55	0.869	0.4792	90	NA	NA	NA	NA	NA	NA	NA	NA	enhancer	No	NA	HPRC,HGSVC,1KG-ONT	No	3.322	Yes	NA,NA	NA	NA
chr20:53935648	553180	INS	60	0.8794	0.4605	55	NA	NA	NA	NA	NA	NA	NA	NA	enhancer	No	NA	HPRC,HGSVC,1KG-ONT	No	3.322	Yes	NA,NA	NA	NA
chr20:53935648	553181	INS	65	0.8811	0.4446	43	NA	NA	NA	NA	NA	NA	NA	NA	enhancer	No	NA	HPRC,HGSVC,1KG-ONT	No	3.322	Yes	NA,NA	NA	NA
chr20:53935648	553182	INS	70	0.8794	0.4722	39	NA	NA	NA	NA	NA	NA	NA	NA	enhancer	No	NA	HPRC,HGSVC,1KG-ONT	No	3.322	Yes	NA,NA	NA	NA
chr20:53935648	553183	INS	75	0.9173	0.327	31	NA	NA	NA	NA	NA	NA	NA	NA	enhancer	No	NA	HPRC,HGSVC,1KG-ONT	No	3.322	Yes	NA,NA	NA	NA
chr20:53935648	553184	INS	80	0.8783	0.4582	19	NA	NA	NA	NA	NA	NA	NA	NA	enhancer	No	NA	HPRC,HGSVC,1KG-ONT	No	3.322	Yes	NA,NA	NA	NA
chr20:53935648	553185	INS	85	0.8889	0.4875	18	NA	NA	NA	NA	NA	NA	NA	NA	enhancer	No	NA	HPRC,HGSVC,1KG-ONT	No	3.322	Yes	NA,NA	NA	NA
chr20:53935648	553186	INS	90	0.8164	0.6808	7	NA	NA	NA	NA	NA	NA	NA	NA	enhancer	No	NA	HPRC,HGSVC	No	3.322	No	NA,NA	NA	NA
chr20:53935650	553187	INS	55	0.9057	0.3366	13	NA	NA	NA	NA	NA	NA	NA	NA	enhancer	No	ID=20-53935648-53935658-CCCTT,20-53935660-53935692-CTTCC,20-53935688-53935698-CCCTC,20-53935704-53935722-CCTCC,20-53935718-53935733-CCCTT;MOTIFS=CCCTT,CCCTC,CCTCC,CTTCC;STRUC=<VC145394>	HPRC,HGSVC,1KG-ONT	No	3.322	No	NA,NA	NA	NA
chr20:53935660	553188	INS	58	0.8118	0.6783	16	NA	NA	NA	NA	NA	NA	NA	NA	enhancer	No	ID=20-53935648-53935658-CCCTT,20-53935660-53935692-CTTCC,20-53935688-53935698-CCCTC,20-53935704-53935722-CCTCC,20-53935718-53935733-CCCTT;MOTIFS=CCCTT,CCCTC,CCTCC,CTTCC;STRUC=<VC145394>	HPRC,HGSVC,1KG-ONT	No	3.322	Yes	NA,NA	NA	NA
chr20:53935660	553189	INS	50	0.9051	0.4152	243	NA	NA	NA	NA	NA	NA	NA	NA	enhancer	No	ID=20-53935648-53935658-CCCTT,20-53935660-53935692-CTTCC,20-53935688-53935698-CCCTC,20-53935704-53935722-CCTCC,20-53935718-53935733-CCCTT;MOTIFS=CCCTT,CCCTC,CCTCC,CTTCC;STRUC=<VC145394>	HPRC,HGSVC,1KG-ONT	No	3.322	Yes	NA,NA	NA	NA
chr20:53935702	553190	INS	81	0.8396	0.5722	1	NA	NA	NA	NA	NA	NA	NA	NA	enhancer	No	ID=20-53935648-53935658-CCCTT,20-53935660-53935692-CTTCC,20-53935688-53935698-CCCTC,20-53935704-53935722-CCTCC,20-53935718-53935733-CCCTT;MOTIFS=CCCTT,CCCTC,CCTCC,CTTCC;STRUC=<VC145394>	HPRC,HGSVC,1KG-ONT	No	3.322	No	NA,NA	NA	NA
chr20:53936442	553191	DEL	88	0.8585	0.5524	20	NA	NA	NA	NA	NA	NA	NA	NA	NA	No	NA	HPRC,HGSVC	Yes	0.553	Yes	NA,NA	NA	NA
chr20:53936454	553192	INS	88	0.8259	0.6605	22	NA	NA	NA	NA	NA	NA	NA	NA	NA	No	NA	HPRC,HGSVC	No	2.538	Yes	NA,NA	NA	NA
chr20:53951173	553193	INS	364	0.811	0.658	1	BCAS1(6.836e-10,0.855)	NA	NA	NA	NA	NA	NA	NA	NA	No	NA	NA	Yes	3.188	No	NA,NA	NA	NA
chr20:53986489	553194	INS	342	0.9726	0.1912	22	BCAS1(6.836e-10,0.855)	NA	NA	NA	NA	NA	NA	NA	NA	No	NA	HPRC,HGSVC	Yes	3.322	Yes	NA,NA	NA	NA
chr20:54021397	553195	INS	309	0.9468	0.2236	62	BCAS1(6.836e-10,0.855)	NA	NA	NA	NA	NA	NA	NA	NA	No	NA	HPRC,HGSVC,1KG-ONT	Yes	2.416	Yes	NA,NA	NA	NA
chr20:54021397	553196	INS	327	0.9495	0.2099	376	BCAS1(6.836e-10,0.855)	NA	NA	NA	NA	NA	NA	NA	NA	No	NA	HPRC,HGSVC,1KG-ONT	Yes	2.416	Yes	NA,NA	NA	NA
chr20:54034850	553198	INS	233	0.8471	0.5786	4	BCAS1(6.836e-10,0.855)	NA	NA	NA	NA	NA	NA	NA	NA	No	NA	NA	Yes	5.179	Yes	NA,NA	NA	NA
chr20:54072691	553199	INS	124	0.8913	0.4202	15	NA	NA	NA	NA	NA	NA	NA	NA	NA	No	NA	HPRC,HGSVC	No	0.071	Yes	NA,NA	NA	NA
chr20:54072764	553200	DEL	124	0.9284	0.2774	22	NA	NA	NA	NA	NA	NA	NA	NA	NA	No	NA	HGSVC,1KG-ONT	No	2.861	Yes	NA,NA	NA	NA
chr20:54073063	553201	DEL	62	0.8754	0.4398	4	NA	NA	NA	NA	NA	NA	NA	NA	NA	No	ID=20-54073074-54073290-ATCAGCTGGTGTAGTCAGGAGTGGTGATGAAGGGTCTGGCAAACTGTAGACCATCACCAAGC;MOTIFS=ATCAGCTGGTGTAGTCAGGAGTGGTGATGAAGGGTCTGGCAAACTGTAGACCATCACCAAGC;STRUC=(ATCAGCTGGTGTAGTCAGGAGTGGTGATGAAGGGTCTGGCAAACTGTAGACCATCACCAAGC)n	HPRC,HGSVC	No	2.67	Yes	NA,NA	NA	NA
chr20:54073074	553202	INS	62	0.9162	0.3369	49	NA	NA	NA	NA	NA	NA	NA	NA	NA	No	ID=20-54073074-54073290-ATCAGCTGGTGTAGTCAGGAGTGGTGATGAAGGGTCTGGCAAACTGTAGACCATCACCAAGC;MOTIFS=ATCAGCTGGTGTAGTCAGGAGTGGTGATGAAGGGTCTGGCAAACTGTAGACCATCACCAAGC;STRUC=(ATCAGCTGGTGTAGTCAGGAGTGGTGATGAAGGGTCTGGCAAACTGTAGACCATCACCAAGC)n	HPRC,HGSVC,1KG-ONT	No	0.071	Yes	NA,NA	NA	NA
chr20:54073230	553203	INS	66	0.8272	0.6282	2	NA	NA	NA	NA	NA	NA	NA	NA	NA	No	ID=20-54073074-54073290-ATCAGCTGGTGTAGTCAGGAGTGGTGATGAAGGGTCTGGCAAACTGTAGACCATCACCAAGC;MOTIFS=ATCAGCTGGTGTAGTCAGGAGTGGTGATGAAGGGTCTGGCAAACTGTAGACCATCACCAAGC;STRUC=(ATCAGCTGGTGTAGTCAGGAGTGGTGATGAAGGGTCTGGCAAACTGTAGACCATCACCAAGC)n	HPRC,HGSVC,1KG-ONT	No	0.745	No	NA,NA	NA	NA
chr20:54083277	553204	DEL	91	0.8917	0.3886	9	NA	NA	NA	NA	NA	NA	NA	NA	NA	No	NA	HPRC,HGSVC,1KG-ONT	Yes	2.254	Yes	NA,NA	NA	NA
chr20:54108683	553205	INS	312	0.9067	0.3462	672	NA	NA	NA	NA	NA	NA	NA	NA	NA	No	ID=20-54108776-54108796-AT,20-54108797-54108806-TA;MOTIFS=TA,AT;STRUC=<VC145414>	HPRC,HGSVC,1KG-ONT	Yes	3.322	Yes	NA,NA	NA	NA
chr20:54108683	553206	INS	347	0.9477	0.2088	4	NA	NA	NA	NA	NA	NA	NA	NA	NA	No	ID=20-54108776-54108796-AT,20-54108797-54108806-TA;MOTIFS=TA,AT;STRUC=<VC145414>	HPRC,HGSVC,1KG-ONT	Yes	3.322	No	NA,NA	NA	NA
chr20:54108683	553207	INS	329	0.9443	0.2182	371	NA	NA	NA	NA	NA	NA	NA	NA	NA	No	ID=20-54108776-54108796-AT,20-54108797-54108806-TA;MOTIFS=TA,AT;STRUC=<VC145414>	HPRC,HGSVC,1KG-ONT	Yes	3.322	Yes	NA,NA	NA	NA
chr20:54114347	553208	INS	68	0.9523	0.1869	1	NA	NA	NA	NA	NA	NA	NA	NA	NA	No	NA	NA	No	2.416	Yes	NA,NA	NA	NA
chr20:54131499	553209	INS	53	0.986	0.0366	548	NA	NA	NA	NA	NA	NA	NA	NA	NA	No	NA	HPRC,HGSVC,1KG-ONT	Yes	2.538	Yes	NA,NA	NA	NA
chr20:54131499	553210	INS	56	0.9295	0.2935	9	NA	NA	NA	NA	NA	NA	NA	NA	NA	No	NA	HPRC,HGSVC,1KG-ONT	Yes	2.538	Yes	NA,NA	NA	NA
chr20:54134026	553211	DEL	50	0.8706	0.4726	499	NA	NA	NA	NA	NA	NA	NA	NA	NA	No	NA	HPRC,HGSVC,1KG-ONT	No	1.072	Yes	NA,NA	NA	NA
chr20:54162513	553212	INS	70	0.8454	0.5757	95	CYP24A1(1.2314e-17,1.507)	CYP24A1(1.2314e-17,1.507)	NA	NA	NA	NA	NA	NA	NA	No	NA	HPRC,HGSVC,1KG-ONT	No	2.941	Yes	NA,NA	NA	NA
chr20:54162513	553215	INS	227	0.8301	0.6201	6	CYP24A1(1.2314e-17,1.507)	CYP24A1(1.2314e-17,1.507)	NA	NA	NA	NA	NA	NA	NA	No	NA	NA	Yes	2.941	Yes	NA,NA	NA	NA
chr20:54162513	553214	INS	163	0.8232	0.636	2	CYP24A1(1.2314e-17,1.507)	CYP24A1(1.2314e-17,1.507)	NA	NA	NA	NA	NA	NA	NA	No	NA	NA	Yes	2.941	No	NA,NA	NA	NA
chr20:54162513	553213	INS	99	0.8833	0.4097	330	CYP24A1(1.2314e-17,1.507)	CYP24A1(1.2314e-17,1.507)	NA	NA	NA	NA	NA	NA	NA	No	NA	HPRC,HGSVC,1KG-ONT	No	2.941	Yes	NA,NA	NA	NA
chr20:54162937	553216	DEL	2007	0.8359	0.5997	1	CYP24A1(1.2314e-17,1.507)	CYP24A1(1.2314e-17,1.507)	NA	NA	CYP24A1(1.2314e-17,1.507)	CYP24A1(1.2314e-17,1.507)	NA	NA	NA	No	ID=20-54163801-54163816-TTA;MOTIFS=TTA;STRUC=<TR2187252>,ID=20-54164082-54164092-CCA;MOTIFS=CCA;STRUC=<TR2187253>,ID=20-54164828-54164845-A;MOTIFS=A;STRUC=<TR2187254>	NA	Yes	9.233	No	NA,NA	NA	NA
chr20:54167061	553217	INS	339	0.8782	0.4472	1	CYP24A1(1.2314e-17,1.507)	CYP24A1(1.2314e-17,1.507)	NA	NA	NA	NA	NA	NA	NA	No	NA	NA	Yes	2.986	No	NA,NA	NA	NA
chr20:54168755	553218	DEL	72	0.8213	0.6475	1	CYP24A1(1.2314e-17,1.507)	CYP24A1(1.2314e-17,1.507)	NA	NA	NA	NA	NA	NA	NA	No	ID=20-54168672-54168685-TC,20-54168736-54168756-TCCC,20-54168740-54168758-TCCT,20-54168764-54168779-TCCT,20-54168776-54168789-TCCC,20-54168790-54168798-CTTC,20-54168796-54168819-TCCC,20-54168816-54168831-TCCT,20-54168828-54168845-TCCC,20-54168846-54168893-CTTC,20-54168899-54168910-TC;MOTIFS=TCCC,TC,TCCT,CTTC;STRUC=<VC145421>	NA	No	1.319	No	NA,NA	NA	NA
chr20:54219916	553219	INS	340	0.9026	0.3582	1	PFDN4(0.34682,1.831)	NA	NA	NA	NA	NA	NA	NA	open_chromatin_region	No	NA	NA	Yes	7.511	No	NA,NA	NA	NA
chr20:54249698	553220	DEL	1105	0.8779	0.4239	114	NA	NA	NA	NA	NA	NA	NA	NA	NA	No	ID=20-54249709-54249728-T,20-54249735-54249763-TTTTTATT,20-54249764-54249776-T;MOTIFS=TTTTTATT,T;STRUC=<VC145425>	HPRC,HGSVC,1KG-ONT	Yes	1.816	Yes	NA,NA	NA	NA
chr20:54250373	553221	INS	78	0.8066	0.6806	121	NA	NA	NA	NA	NA	NA	NA	NA	NA	No	NA	HPRC,HGSVC,1KG-ONT	Yes	0.052	Yes	NA,NA	NA	NA
chr20:54250373	553222	DEL	127	0.8487	0.5574	24	NA	NA	NA	NA	NA	NA	NA	NA	NA	No	NA	HPRC,HGSVC,1KG-ONT	No	0.13	Yes	NA,NA	NA	NA
chr20:54250421	553223	INS	77	0.8038	0.6968	43	NA	NA	NA	NA	NA	NA	NA	NA	NA	No	NA	HPRC,HGSVC,1KG-ONT	Yes	0.052	Yes	NA,NA	NA	NA
chr20:54250652	553225	INS	204	0.8136	0.6602	190	NA	NA	NA	NA	NA	NA	NA	NA	NA	No	NA	HPRC,HGSVC,1KG-ONT	No	0.31	Yes	NA,NA	NA	NA
chr20:54250652	553226	INS	152	0.8033	0.6802	1	NA	NA	NA	NA	NA	NA	NA	NA	NA	No	NA	HPRC,HGSVC,1KG-ONT	No	0.31	No	NA,NA	NA	NA
chr20:54250652	553224	INS	77	0.9167	0.5819	125	NA	NA	NA	NA	NA	NA	NA	NA	NA	No	NA	HPRC,HGSVC,1KG-ONT	No	0.31	Yes	NA,NA	NA	NA
chr20:54281725	553227	INS	328	0.9017	0.3479	1	NA	NA	NA	NA	NA	NA	NA	NA	NA	No	NA	NA	No	0.318	No	NA,NA	NA	NA
chr20:54330798	553228	DEL	89	0.8791	0.5126	3	NA	NA	NA	NA	NA	NA	NA	NA	NA	No	ID=20-54330810-54330833-T;MOTIFS=T;STRUC=<TR2187495>	NA	No	0.266	Yes	NA,NA	NA	NA
chr20:54336355	553229	INS	86	0.9332	0.2607	16	NA	NA	NA	NA	NA	NA	NA	NA	NA	No	NA	HPRC,1KG-ONT	No	5.672	Yes	NA,NA	NA	NA
chr20:54336355	553230	DEL	86	0.9241	0.2917	1	NA	NA	NA	NA	NA	NA	NA	NA	NA	No	NA	NA	Yes	2.747	No	NA,NA	NA	NA
chr20:54366375	553231	INS	2889	0.8614	0.5369	13	NA	NA	NA	NA	NA	NA	NA	NA	NA	No	NA	HGSVC	Yes	3.322	Yes	NA,NA	NA	NA
chr20:54480976	553232	DEL	96	0.8491	0.5676	4	DOK5(1.0244e-05,0.932)	NA	NA	NA	NA	NA	NA	NA	NA	No	ID=20-54480902-54480925-ATCT,20-54480936-54480951-ATCT,20-54480955-54480976-ATCTATC,20-54480969-54480984-ATCT,20-54480977-54480998-ATCTATC,20-54480991-54480999-ATCT,20-54480995-54481016-ATCTATC,20-54481009-54481024-ATCT,20-54481013-54481050-ATCTATCTATC,20-54481068-54481083-ATCT,20-54481076-54481097-ATCTATC,20-54481090-54481105-ATCT,20-54481105-54481120-ATCT,20-54481131-54481181-ATCT;MOTIFS=ATCTATC,ATCTATCTATC,ATCT;STRUC=<VC145447>	HGSVC,1KG-ONT	No	2.824	No	NA,NA	NA	NA
chr20:54481009	553233	DEL	85	0.8587	0.4976	128	DOK5(1.0244e-05,0.932)	NA	NA	NA	NA	NA	NA	NA	NA	No	ID=20-54480902-54480925-ATCT,20-54480936-54480951-ATCT,20-54480955-54480976-ATCTATC,20-54480969-54480984-ATCT,20-54480977-54480998-ATCTATC,20-54480991-54480999-ATCT,20-54480995-54481016-ATCTATC,20-54481009-54481024-ATCT,20-54481013-54481050-ATCTATCTATC,20-54481068-54481083-ATCT,20-54481076-54481097-ATCTATC,20-54481090-54481105-ATCT,20-54481105-54481120-ATCT,20-54481131-54481181-ATCT;MOTIFS=ATCTATC,ATCTATCTATC,ATCT;STRUC=<VC145447>	HPRC,HGSVC,1KG-ONT	No	3.176	Yes	NA,NA	NA	NA
chr20:54481031	553234	DEL	63	0.8293	0.6367	228	DOK5(1.0244e-05,0.932)	NA	NA	NA	NA	NA	NA	NA	NA	No	ID=20-54480902-54480925-ATCT,20-54480936-54480951-ATCT,20-54480955-54480976-ATCTATC,20-54480969-54480984-ATCT,20-54480977-54480998-ATCTATC,20-54480991-54480999-ATCT,20-54480995-54481016-ATCTATC,20-54481009-54481024-ATCT,20-54481013-54481050-ATCTATCTATC,20-54481068-54481083-ATCT,20-54481076-54481097-ATCTATC,20-54481090-54481105-ATCT,20-54481105-54481120-ATCT,20-54481131-54481181-ATCT;MOTIFS=ATCTATC,ATCTATCTATC,ATCT;STRUC=<VC145447>	HPRC,HGSVC	No	2.854	Yes	NA,NA	NA	NA
chr20:54481042	553235	DEL	52	0.9075	0.3522	1	DOK5(1.0244e-05,0.932)	NA	NA	NA	NA	NA	NA	NA	NA	No	ID=20-54480902-54480925-ATCT,20-54480936-54480951-ATCT,20-54480955-54480976-ATCTATC,20-54480969-54480984-ATCT,20-54480977-54480998-ATCTATC,20-54480991-54480999-ATCT,20-54480995-54481016-ATCTATC,20-54481009-54481024-ATCT,20-54481013-54481050-ATCTATCTATC,20-54481068-54481083-ATCT,20-54481076-54481097-ATCTATC,20-54481090-54481105-ATCT,20-54481105-54481120-ATCT,20-54481131-54481181-ATCT;MOTIFS=ATCTATC,ATCTATCTATC,ATCT;STRUC=<VC145447>	HPRC,HGSVC	No	2.859	No	NA,NA	NA	NA
chr20:54481080	553236	DEL	51	0.8199	0.6348	37	DOK5(1.0244e-05,0.932)	NA	NA	NA	NA	NA	NA	NA	NA	No	ID=20-54480902-54480925-ATCT,20-54480936-54480951-ATCT,20-54480955-54480976-ATCTATC,20-54480969-54480984-ATCT,20-54480977-54480998-ATCTATC,20-54480991-54480999-ATCT,20-54480995-54481016-ATCTATC,20-54481009-54481024-ATCT,20-54481013-54481050-ATCTATCTATC,20-54481068-54481083-ATCT,20-54481076-54481097-ATCTATC,20-54481090-54481105-ATCT,20-54481105-54481120-ATCT,20-54481131-54481181-ATCT;MOTIFS=ATCTATC,ATCTATCTATC,ATCT;STRUC=<VC145447>	HPRC,HGSVC	No	2.88	Yes	NA,NA	NA	NA
chr20:54481135	553237	INS	178	0.8598	0.5338	10	DOK5(1.0244e-05,0.932)	NA	NA	NA	NA	NA	NA	NA	NA	No	ID=20-54480902-54480925-ATCT,20-54480936-54480951-ATCT,20-54480955-54480976-ATCTATC,20-54480969-54480984-ATCT,20-54480977-54480998-ATCTATC,20-54480991-54480999-ATCT,20-54480995-54481016-ATCTATC,20-54481009-54481024-ATCT,20-54481013-54481050-ATCTATCTATC,20-54481068-54481083-ATCT,20-54481076-54481097-ATCTATC,20-54481090-54481105-ATCT,20-54481105-54481120-ATCT,20-54481131-54481181-ATCT;MOTIFS=ATCTATC,ATCTATCTATC,ATCT;STRUC=<VC145447>	NA	Yes	2.153	Yes	NA,NA	NA	NA
chr20:54488956	553238	DEL	53	0.9031	0.3663	1	DOK5(1.0244e-05,0.932)	NA	NA	NA	NA	NA	NA	NA	NA	No	NA	NA	Yes	2.678	No	NA,NA	NA	NA
chr20:54534819	553239	INS	52	0.8665	0.4968	45	DOK5(1.0244e-05,0.932)	NA	NA	NA	NA	NA	NA	NA	NA	No	ID=20-54534687-54534696-GAT;MOTIFS=GAT;STRUC=(GAT)n	HPRC	Yes	0.089	Yes	NA,NA	NA	NA
chr20:54534819	553240	INS	56	0.9115	0.3649	7	DOK5(1.0244e-05,0.932)	NA	NA	NA	NA	NA	NA	NA	NA	No	ID=20-54534687-54534696-GAT;MOTIFS=GAT;STRUC=(GAT)n	HPRC	Yes	0.089	No	NA,NA	NA	NA
chr20:54593098	553241	DEL	188	0.8201	0.6629	1	DOK5(1.0244e-05,0.932)	NA	NA	NA	NA	NA	NA	NA	NA	No	ID=20-54593260-54593273-A;MOTIFS=A;STRUC=<TR2187915>	NA	Yes	4.54	No	NA,NA	NA	NA
chr20:54609491	553242	DEL	66	0.8228	0.657	1	DOK5(1.0244e-05,0.932)	NA	NA	NA	NA	NA	NA	NA	NA	No	ID=20-54609490-54609500-TA;MOTIFS=TA;STRUC=<TR2187938>,ID=20-54609511-54609522-AT;MOTIFS=AT;STRUC=<TR2187939>,ID=20-54609530-54609540-AC;MOTIFS=AC;STRUC=<TR2187940>	NA	No	4.474	No	NA,NA	NA	NA
chr20:54628408	553243	INS	98	0.8458	0.5458	8	DOK5(1.0244e-05,0.932)	NA	NA	NA	NA	NA	NA	NA	NA	No	NA	HPRC,1KG-ONT	No	1.616	Yes	NA,NA	NA	NA
chr20:54628408	553244	INS	91	0.8874	0.4128	66	DOK5(1.0244e-05,0.932)	NA	NA	NA	NA	NA	NA	NA	NA	No	NA	HPRC,1KG-ONT	No	1.616	Yes	NA,NA	NA	NA
chr20:54628408	553245	INS	78	0.8423	0.5988	2	DOK5(1.0244e-05,0.932)	NA	NA	NA	NA	NA	NA	NA	NA	No	NA	HPRC,1KG-ONT	No	1.616	No	NA,NA	NA	NA
chr20:54628429	553246	INS	66	0.8478	0.5857	1	DOK5(1.0244e-05,0.932)	NA	NA	NA	NA	NA	NA	NA	NA	No	ID=20-54628408-54628445-A;MOTIFS=A;STRUC=<TR2187980>	HPRC,1KG-ONT	No	2.538	No	NA,NA	NA	NA
chr20:54644896	553247	DEL	71	0.8296	0.6267	13	DOK5(1.0244e-05,0.932)	NA	NA	NA	NA	NA	NA	NA	NA	No	ID=20-54644868-54644880-A,20-54644909-54644927-TTTGT;MOTIFS=TTTGT,A;STRUC=<VC145457>	1KG-ONT	Yes	2.369	Yes	NA,NA	NA	NA
chr20:54645236	553248	INS	81	0.9261	0.5188	130	DOK5(1.0244e-05,0.932)	NA	NA	NA	NA	NA	NA	NA	NA	No	ID=20-54645202-54645216-GAAT;MOTIFS=GAAT;STRUC=(GAAT)n	HPRC,HGSVC	No	0.105	Yes	NA,NA	NA	NA
chr20:54645236	553249	INS	54	0.866	0.5214	158	DOK5(1.0244e-05,0.932)	NA	NA	NA	NA	NA	NA	NA	NA	No	ID=20-54645202-54645216-GAAT;MOTIFS=GAAT;STRUC=(GAAT)n	HPRC,HGSVC,1KG-ONT	No	0.105	Yes	NA,NA	NA	NA
chr20:54645249	553250	INS	54	0.9578	0.1857	603	DOK5(1.0244e-05,0.932)	NA	NA	NA	NA	NA	NA	NA	NA	No	ID=20-54645202-54645216-GAAT;MOTIFS=GAAT;STRUC=(GAAT)n	HPRC,HGSVC,1KG-ONT	No	0.105	Yes	NA,NA	NA	NA
chr20:54645249	553251	INS	108	0.795	0.6861	5	DOK5(1.0244e-05,0.932)	NA	NA	NA	NA	NA	NA	NA	NA	No	ID=20-54645202-54645216-GAAT;MOTIFS=GAAT;STRUC=(GAAT)n	HPRC,HGSVC	No	0.105	No	NA,NA	NA	NA
chr20:54645249	553252	INS	135	0.7983	0.6758	9	DOK5(1.0244e-05,0.932)	NA	NA	NA	NA	NA	NA	NA	NA	No	ID=20-54645202-54645216-GAAT;MOTIFS=GAAT;STRUC=(GAAT)n	HPRC,HGSVC,1KG-ONT	No	0.105	Yes	NA,NA	NA	NA
chr20:54645249	553253	INS	162	0.8123	0.6978	10	DOK5(1.0244e-05,0.932)	NA	NA	NA	NA	NA	NA	NA	NA	No	ID=20-54645202-54645216-GAAT;MOTIFS=GAAT;STRUC=(GAAT)n	HPRC,HGSVC,1KG-ONT	No	0.105	No	NA,NA	NA	NA
chr20:54645249	553254	INS	189	0.8841	0.42	141	DOK5(1.0244e-05,0.932)	NA	NA	NA	NA	NA	NA	NA	NA	No	ID=20-54645202-54645216-GAAT;MOTIFS=GAAT;STRUC=(GAAT)n	HPRC,HGSVC,1KG-ONT	No	0.105	Yes	NA,NA	NA	NA
chr20:54645249	553255	INS	216	0.8001	0.6942	14	DOK5(1.0244e-05,0.932)	NA	NA	NA	NA	NA	NA	NA	NA	No	ID=20-54645202-54645216-GAAT;MOTIFS=GAAT;STRUC=(GAAT)n	HPRC,HGSVC,1KG-ONT	No	0.105	Yes	NA,NA	NA	NA
chr20:54645249	553256	DEL	54	0.8963	0.3698	201	DOK5(1.0244e-05,0.932)	NA	NA	NA	NA	NA	NA	NA	NA	No	ID=20-54645202-54645216-GAAT;MOTIFS=GAAT;STRUC=(GAAT)n,ID=20-54645249-54645451-CGCTCTGAACCCTCAGTCCTCCATGCC;MOTIFS=CGCTCTGAACCCTCAGTCCTCCATGCC;STRUC=<TR2188009>	NA	No	5.671	Yes	NA,NA	NA	NA
chr20:54645249	553257	DEL	81	0.8968	0.3527	110	DOK5(1.0244e-05,0.932)	NA	NA	NA	NA	NA	NA	NA	NA	No	ID=20-54645202-54645216-GAAT;MOTIFS=GAAT;STRUC=(GAAT)n,ID=20-54645249-54645451-CGCTCTGAACCCTCAGTCCTCCATGCC;MOTIFS=CGCTCTGAACCCTCAGTCCTCCATGCC;STRUC=<TR2188009>	1KG-ONT	No	5.755	Yes	NA,NA	NA	NA
chr20:54645278	553258	INS	57	0.8797	0.6339	3	DOK5(1.0244e-05,0.932)	NA	NA	NA	NA	NA	NA	NA	NA	No	ID=20-54645202-54645216-GAAT;MOTIFS=GAAT;STRUC=(GAAT)n,ID=20-54645249-54645451-CGCTCTGAACCCTCAGTCCTCCATGCC;MOTIFS=CGCTCTGAACCCTCAGTCCTCCATGCC;STRUC=<TR2188009>	HPRC,HGSVC,1KG-ONT	No	0.105	Yes	NA,NA	NA	NA
chr20:54645329	553259	INS	51	0.9135	0.3247	5	DOK5(1.0244e-05,0.932)	NA	NA	NA	NA	NA	NA	NA	NA	No	ID=20-54645202-54645216-GAAT;MOTIFS=GAAT;STRUC=(GAAT)n,ID=20-54645249-54645451-CGCTCTGAACCCTCAGTCCTCCATGCC;MOTIFS=CGCTCTGAACCCTCAGTCCTCCATGCC;STRUC=<TR2188009>	HPRC,HGSVC,1KG-ONT	No	0.12	No	NA,NA	NA	NA
chr20:54645355	553260	INS	58	0.8186	0.6677	14	DOK5(1.0244e-05,0.932)	NA	NA	NA	NA	NA	NA	NA	NA	No	ID=20-54645202-54645216-GAAT;MOTIFS=GAAT;STRUC=(GAAT)n,ID=20-54645249-54645451-CGCTCTGAACCCTCAGTCCTCCATGCC;MOTIFS=CGCTCTGAACCCTCAGTCCTCCATGCC;STRUC=<TR2188009>	HPRC,HGSVC,1KG-ONT	No	0.12	Yes	NA,NA	NA	NA
chr20:54645366	553261	INS	56	0.9037	0.3453	28	DOK5(1.0244e-05,0.932)	NA	NA	NA	NA	NA	NA	NA	NA	No	ID=20-54645202-54645216-GAAT;MOTIFS=GAAT;STRUC=(GAAT)n,ID=20-54645249-54645451-CGCTCTGAACCCTCAGTCCTCCATGCC;MOTIFS=CGCTCTGAACCCTCAGTCCTCCATGCC;STRUC=<TR2188009>	HPRC,HGSVC,1KG-ONT	No	0.12	Yes	NA,NA	NA	NA
chr20:54645413	553262	INS	81	0.8601	0.5249	68	DOK5(1.0244e-05,0.932)	NA	NA	NA	NA	NA	NA	NA	NA	No	ID=20-54645202-54645216-GAAT;MOTIFS=GAAT;STRUC=(GAAT)n,ID=20-54645249-54645451-CGCTCTGAACCCTCAGTCCTCCATGCC;MOTIFS=CGCTCTGAACCCTCAGTCCTCCATGCC;STRUC=<TR2188009>	HPRC,HGSVC	No	0.438	Yes	NA,NA	NA	NA
chr20:54645428	553263	INS	55	0.8705	0.4654	78	DOK5(1.0244e-05,0.932)	NA	NA	NA	NA	NA	NA	NA	NA	No	ID=20-54645202-54645216-GAAT;MOTIFS=GAAT;STRUC=(GAAT)n,ID=20-54645249-54645451-CGCTCTGAACCCTCAGTCCTCCATGCC;MOTIFS=CGCTCTGAACCCTCAGTCCTCCATGCC;STRUC=<TR2188009>	HPRC,HGSVC,1KG-ONT	No	0.438	Yes	NA,NA	NA	NA
chr20:54645436	553264	INS	58	0.9182	0.303	13	DOK5(1.0244e-05,0.932)	NA	NA	NA	NA	NA	NA	NA	NA	No	ID=20-54645202-54645216-GAAT;MOTIFS=GAAT;STRUC=(GAAT)n,ID=20-54645249-54645451-CGCTCTGAACCCTCAGTCCTCCATGCC;MOTIFS=CGCTCTGAACCCTCAGTCCTCCATGCC;STRUC=<TR2188009>	HPRC,HGSVC,1KG-ONT	No	0.438	No	NA,NA	NA	NA
chr20:54645447	553265	INS	52	0.8812	0.4338	12	DOK5(1.0244e-05,0.932)	NA	NA	NA	NA	NA	NA	NA	NA	No	ID=20-54645202-54645216-GAAT;MOTIFS=GAAT;STRUC=(GAAT)n,ID=20-54645249-54645451-CGCTCTGAACCCTCAGTCCTCCATGCC;MOTIFS=CGCTCTGAACCCTCAGTCCTCCATGCC;STRUC=<TR2188009>	HPRC,HGSVC,1KG-ONT	No	0.112	No	NA,NA	NA	NA
chr20:54656858	553266	DEL	3395	0.9496	0.333	9	NA	NA	NA	NA	NA	NA	NA	NA	NA	No	ID=20-54657734-54657743-GCT;MOTIFS=GCT;STRUC=<TR2188022>,ID=20-54657968-54657978-GAA;MOTIFS=GAA;STRUC=<TR2188023>,ID=20-54659136-54659149-AC;MOTIFS=AC;STRUC=<TR2188024>,ID=20-54660127-54660138-T;MOTIFS=T;STRUC=<TR2188025>,ID=20-54660132-54660146-TTTTTTA;MOTIFS=TTTTTTA;STRUC=<TR2188026>	HPRC	Yes	1.669	Yes	NA,NA	NA	NA
chr20:54676112	553267	DEL	314	0.9914	0.0115	781	NA	NA	NA	NA	NA	NA	NA	NA	NA	No	ID=20-54676126-54676145-T,20-54676551-54676560-T;MOTIFS=T;STRUC=<VC145460>	HPRC,HGSVC,1KG-ONT	Yes	0.405	Yes	NA,NA	NA	NA
chr20:54690801	553268	INS	64	0.811	0.6935	2	NA	NA	NA	NA	NA	NA	NA	NA	NA	No	ID=20-54690796-54690802-CA,20-54690801-54690815-AT,20-54690915-54690929-T;MOTIFS=CA,T,AT;STRUC=<VC145462>	HPRC,HGSVC,1KG-ONT	Yes	1.616	Yes	NA,NA	NA	NA
chr20:54690804	553269	INS	69	0.9263	0.3001	16	NA	NA	NA	NA	NA	NA	NA	NA	NA	No	ID=20-54690796-54690802-CA,20-54690801-54690815-AT,20-54690915-54690929-T;MOTIFS=CA,T,AT;STRUC=<VC145462>	HPRC,HGSVC,1KG-ONT	Yes	1.616	Yes	NA,NA	NA	NA
chr20:54690804	553270	INS	70	0.8036	0.6951	3	NA	NA	NA	NA	NA	NA	NA	NA	NA	No	ID=20-54690796-54690802-CA,20-54690801-54690815-AT,20-54690915-54690929-T;MOTIFS=CA,T,AT;STRUC=<VC145462>	HPRC,HGSVC,1KG-ONT	Yes	1.616	No	NA,NA	NA	NA
chr20:54690807	553271	INS	104	0.949	0.1998	2	NA	NA	NA	NA	NA	NA	NA	NA	NA	No	ID=20-54690796-54690802-CA,20-54690801-54690815-AT,20-54690915-54690929-T;MOTIFS=CA,T,AT;STRUC=<VC145462>	HPRC,HGSVC	Yes	1.616	Yes	NA,NA	NA	NA
chr20:54690810	553272	INS	62	0.9767	0.0771	10	NA	NA	NA	NA	NA	NA	NA	NA	NA	No	ID=20-54690796-54690802-CA,20-54690801-54690815-AT,20-54690915-54690929-T;MOTIFS=CA,T,AT;STRUC=<VC145462>	HPRC,HGSVC,1KG-ONT	Yes	1.616	Yes	NA,NA	NA	NA
chr20:54690811	553273	INS	70	0.8487	0.5553	108	NA	NA	NA	NA	NA	NA	NA	NA	NA	No	ID=20-54690796-54690802-CA,20-54690801-54690815-AT,20-54690915-54690929-T;MOTIFS=CA,T,AT;STRUC=<VC145462>	HPRC,HGSVC,1KG-ONT	Yes	1.616	Yes	NA,NA	NA	NA
chr20:54690819	553274	INS	52	0.8398	0.6019	9	NA	NA	NA	NA	NA	NA	NA	NA	NA	No	ID=20-54690796-54690802-CA,20-54690801-54690815-AT,20-54690915-54690929-T;MOTIFS=CA,T,AT;STRUC=<VC145462>	HPRC,HGSVC,1KG-ONT	Yes	1.616	Yes	NA,NA	NA	NA
chr20:54690823	553275	INS	54	0.8315	0.615	1	NA	NA	NA	NA	NA	NA	NA	NA	NA	No	ID=20-54690796-54690802-CA,20-54690801-54690815-AT,20-54690915-54690929-T;MOTIFS=CA,T,AT;STRUC=<VC145462>	HPRC,HGSVC,1KG-ONT	Yes	1.616	No	NA,NA	NA	NA
chr20:54690823	553276	INS	92	0.8299	0.5988	2	NA	NA	NA	NA	NA	NA	NA	NA	NA	No	ID=20-54690796-54690802-CA,20-54690801-54690815-AT,20-54690915-54690929-T;MOTIFS=CA,T,AT;STRUC=<VC145462>	HPRC,HGSVC,1KG-ONT	Yes	1.616	No	NA,NA	NA	NA
chr20:54690823	553277	INS	64	0.878	0.4448	1	NA	NA	NA	NA	NA	NA	NA	NA	NA	No	ID=20-54690796-54690802-CA,20-54690801-54690815-AT,20-54690915-54690929-T;MOTIFS=CA,T,AT;STRUC=<VC145462>	HPRC,HGSVC,1KG-ONT	Yes	1.616	No	NA,NA	NA	NA
chr20:54690824	553278	INS	63	0.8899	0.58	24	NA	NA	NA	NA	NA	NA	NA	NA	NA	No	ID=20-54690796-54690802-CA,20-54690801-54690815-AT,20-54690915-54690929-T;MOTIFS=CA,T,AT;STRUC=<VC145462>	HPRC,HGSVC,1KG-ONT	Yes	1.616	Yes	NA,NA	NA	NA
chr20:54690824	553279	INS	74	0.9513	0.187	206	NA	NA	NA	NA	NA	NA	NA	NA	NA	No	ID=20-54690796-54690802-CA,20-54690801-54690815-AT,20-54690915-54690929-T;MOTIFS=CA,T,AT;STRUC=<VC145462>	HPRC,HGSVC,1KG-ONT	Yes	1.616	Yes	NA,NA	NA	NA
chr20:54690824	553280	INS	74	0.8722	0.4728	37	NA	NA	NA	NA	NA	NA	NA	NA	NA	No	ID=20-54690796-54690802-CA,20-54690801-54690815-AT,20-54690915-54690929-T;MOTIFS=CA,T,AT;STRUC=<VC145462>	HPRC,HGSVC,1KG-ONT	Yes	1.616	Yes	NA,NA	NA	NA
chr20:54690824	553281	INS	118	0.826	0.6328	1	NA	NA	NA	NA	NA	NA	NA	NA	NA	No	ID=20-54690796-54690802-CA,20-54690801-54690815-AT,20-54690915-54690929-T;MOTIFS=CA,T,AT;STRUC=<VC145462>	NA	Yes	1.616	Yes	NA,NA	NA	NA
chr20:54690824	553282	INS	98	0.8484	0.5519	3	NA	NA	NA	NA	NA	NA	NA	NA	NA	No	ID=20-54690796-54690802-CA,20-54690801-54690815-AT,20-54690915-54690929-T;MOTIFS=CA,T,AT;STRUC=<VC145462>	HPRC,HGSVC,1KG-ONT	Yes	1.616	Yes	NA,NA	NA	NA
chr20:54690824	553283	INS	72	0.878	0.5278	491	NA	NA	NA	NA	NA	NA	NA	NA	NA	No	ID=20-54690796-54690802-CA,20-54690801-54690815-AT,20-54690915-54690929-T;MOTIFS=CA,T,AT;STRUC=<VC145462>	HPRC,HGSVC,1KG-ONT	Yes	1.616	Yes	NA,NA	NA	NA
chr20:54690828	553284	INS	76	0.9193	0.3498	19	NA	NA	NA	NA	NA	NA	NA	NA	NA	No	ID=20-54690796-54690802-CA,20-54690801-54690815-AT,20-54690915-54690929-T;MOTIFS=CA,T,AT;STRUC=<VC145462>	HPRC,HGSVC,1KG-ONT	Yes	1.616	Yes	NA,NA	NA	NA
chr20:54690832	553285	INS	63	0.8522	0.5703	2	NA	NA	NA	NA	NA	NA	NA	NA	NA	No	ID=20-54690796-54690802-CA,20-54690801-54690815-AT,20-54690915-54690929-T;MOTIFS=CA,T,AT;STRUC=<VC145462>	HPRC,HGSVC,1KG-ONT	Yes	1.616	Yes	NA,NA	NA	NA
chr20:54690838	553286	INS	56	0.8185	0.6476	1	NA	NA	NA	NA	NA	NA	NA	NA	NA	No	ID=20-54690796-54690802-CA,20-54690801-54690815-AT,20-54690915-54690929-T;MOTIFS=CA,T,AT;STRUC=<VC145462>	HPRC,HGSVC,1KG-ONT	Yes	1.616	No	NA,NA	NA	NA
chr20:54691699	553287	INS	919	0.8169	0.6545	6	NA	NA	NA	NA	NA	NA	NA	NA	NA	No	NA	1KG-ONT	Yes	3.322	Yes	NA,NA	NA	NA
chr20:54714195	553288	INS	114	0.8747	0.4362	41	NA	NA	NA	NA	NA	NA	NA	NA	NA	No	NA	HPRC,HGSVC,1KG-ONT	Yes	3.322	Yes	NA,NA	NA	NA
chr20:54757760	553289	INS	348	0.8498	0.5283	4	NA	NA	NA	NA	NA	NA	NA	NA	NA	No	NA	1KG-ONT	Yes	3.322	Yes	NA,NA	NA	NA
chr20:54819933	553290	INS	74	0.8573	0.5207	9	NA	NA	NA	NA	NA	NA	NA	NA	NA	No	ID=20-54819931-54819941-AT,20-54819942-54819954-TATATG,20-54820048-54820057-TA,20-54820125-54820135-AT,20-54820214-54820223-AT,20-54820306-54820315-TG,20-54820367-54820378-TA;MOTIFS=TG,TATATG,TA,AT;STRUC=<VC145474>	HPRC,HGSVC	No	1.616	Yes	NA,NA	NA	NA
chr20:54820047	553291	INS	74	0.859	0.5184	20	NA	NA	NA	NA	NA	NA	NA	NA	NA	No	ID=20-54819931-54819941-AT,20-54819942-54819954-TATATG,20-54820048-54820057-TA,20-54820125-54820135-AT,20-54820214-54820223-AT,20-54820306-54820315-TG,20-54820367-54820378-TA;MOTIFS=TG,TATATG,TA,AT;STRUC=<VC145474>	HPRC,HGSVC	No	1.616	Yes	NA,NA	NA	NA
chr20:54820243	553292	INS	55	0.7978	0.6987	2	NA	NA	NA	NA	NA	NA	NA	NA	NA	No	ID=20-54819931-54819941-AT,20-54819942-54819954-TATATG,20-54820048-54820057-TA,20-54820125-54820135-AT,20-54820214-54820223-AT,20-54820306-54820315-TG,20-54820367-54820378-TA;MOTIFS=TG,TATATG,TA,AT;STRUC=<VC145474>	HPRC,HGSVC	No	1.616	No	NA,NA	NA	NA
chr20:54903386	553293	DEL	3254	0.9415	0.2353	1	NA	NA	NA	NA	NA	NA	NA	NA	NA	No	ID=20-54906073-54906087-T;MOTIFS=T;STRUC=<TR2188363>,ID=20-54906376-54906385-TCA;MOTIFS=TCA;STRUC=<TR2188364>	NA	Yes	0.597	No	NA,NA	NA	NA
chr20:54918369	553294	INS	130	0.8583	0.5396	37	NA	NA	NA	NA	NA	NA	NA	NA	NA	No	NA	HGSVC,1KG-ONT	Yes	4.801	Yes	NA,NA	NA	NA
chr20:54942775	553295	INS	227	0.9879	0.0273	742	NA	NA	NA	NA	NA	NA	NA	NA	NA	No	NA	HPRC,HGSVC,1KG-ONT	Yes	5.408	Yes	NA,NA	NA	NA
chr20:54943721	553296	INS	331	0.9181	0.2901	65	NA	NA	NA	NA	NA	NA	NA	NA	NA	No	NA	HPRC,1KG-ONT	Yes	3.322	Yes	NA,NA	NA	NA
chr20:54955200	553297	DEL	81	0.8087	0.6822	1	NA	NA	NA	NA	NA	NA	NA	NA	NA	No	NA	NA	No	1.523	No	NA,NA	NA	NA
chr20:54981787	553298	DEL	70	0.863	0.5014	39	NA	NA	NA	NA	NA	NA	NA	NA	NA	No	NA	HPRC,1KG-ONT	Yes	2.059	Yes	NA,NA	NA	NA
chr20:54986951	553299	DEL	1616	0.9411	0.2224	135	NA	NA	NA	NA	NA	NA	NA	NA	NA	No	ID=20-54987586-54987600-A;MOTIFS=A;STRUC=<TR2188480>,ID=20-54987796-54987808-ATC;MOTIFS=ATC;STRUC=<TR2188481>,ID=20-54988226-54988253-T;MOTIFS=T;STRUC=<TR2188482>	HPRC,HGSVC,1KG-ONT	Yes	7.589	Yes	NA,NA	NA	NA
chr20:54999312	553300	DEL	66	0.8965	0.406	18	NA	NA	NA	NA	NA	NA	NA	NA	NA	No	ID=20-54999312-54999442-ACTATCAGTAGATATCAGTATGTACTGATCTGT;MOTIFS=ACTATCAGTAGATATCAGTATGTACTGATCTGT;STRUC=<TR2188498>	NA	Yes	2.183	Yes	NA,NA	NA	NA
chr20:55024324	553301	INS	307	0.9476	0.216	13	NA	NA	NA	NA	NA	NA	NA	NA	NA	No	NA	HPRC,HGSVC,1KG-ONT	Yes	1.616	Yes	NA,NA	NA	NA
chr20:55024324	553302	INS	327	0.964	0.1588	71	NA	NA	NA	NA	NA	NA	NA	NA	NA	No	NA	HPRC,HGSVC,1KG-ONT	Yes	1.616	Yes	NA,NA	NA	NA
chr20:55041352	553303	INS	317	0.989	0.0263	258	NA	NA	NA	NA	NA	NA	NA	NA	NA	No	NA	HPRC,HGSVC,1KG-ONT	Yes	1.616	Yes	NA,NA	NA	NA
chr20:55043902	553304	INS	62	0.8341	0.6541	14	NA	NA	NA	NA	NA	NA	NA	NA	NA	No	ID=20-55043859-55043885-TA,20-55043902-55043917-AT,20-55043916-55043927-AC,20-55043926-55043942-AT;MOTIFS=AC,TA,AT;STRUC=<VC145502>,ID=20-55043884-55043903-AC;MOTIFS=AC;STRUC=<TR2188559>	HPRC,HGSVC,1KG-ONT	No	1.616	Yes	NA,NA	NA	NA
chr20:55043902	553305	INS	66	0.9786	0.1166	5	NA	NA	NA	NA	NA	NA	NA	NA	NA	No	ID=20-55043859-55043885-TA,20-55043902-55043917-AT,20-55043916-55043927-AC,20-55043926-55043942-AT;MOTIFS=AC,TA,AT;STRUC=<VC145502>,ID=20-55043884-55043903-AC;MOTIFS=AC;STRUC=<TR2188559>	HPRC,HGSVC,1KG-ONT	No	1.616	Yes	NA,NA	NA	NA
chr20:55043902	553306	INS	50	0.8115	0.6676	219	NA	NA	NA	NA	NA	NA	NA	NA	NA	No	ID=20-55043859-55043885-TA,20-55043902-55043917-AT,20-55043916-55043927-AC,20-55043926-55043942-AT;MOTIFS=AC,TA,AT;STRUC=<VC145502>,ID=20-55043884-55043903-AC;MOTIFS=AC;STRUC=<TR2188559>	HPRC,HGSVC,1KG-ONT	No	1.616	Yes	NA,NA	NA	NA
chr20:55043902	553307	INS	58	0.8952	0.3843	20	NA	NA	NA	NA	NA	NA	NA	NA	NA	No	ID=20-55043859-55043885-TA,20-55043902-55043917-AT,20-55043916-55043927-AC,20-55043926-55043942-AT;MOTIFS=AC,TA,AT;STRUC=<VC145502>,ID=20-55043884-55043903-AC;MOTIFS=AC;STRUC=<TR2188559>	HPRC,HGSVC,1KG-ONT	No	1.616	Yes	NA,NA	NA	NA
chr20:55043902	553308	INS	54	0.9127	0.3404	34	NA	NA	NA	NA	NA	NA	NA	NA	NA	No	ID=20-55043859-55043885-TA,20-55043902-55043917-AT,20-55043916-55043927-AC,20-55043926-55043942-AT;MOTIFS=AC,TA,AT;STRUC=<VC145502>,ID=20-55043884-55043903-AC;MOTIFS=AC;STRUC=<TR2188559>	HPRC,HGSVC,1KG-ONT	No	1.616	Yes	NA,NA	NA	NA
chr20:55043902	553309	INS	52	0.8608	0.5131	12	NA	NA	NA	NA	NA	NA	NA	NA	NA	No	ID=20-55043859-55043885-TA,20-55043902-55043917-AT,20-55043916-55043927-AC,20-55043926-55043942-AT;MOTIFS=AC,TA,AT;STRUC=<VC145502>,ID=20-55043884-55043903-AC;MOTIFS=AC;STRUC=<TR2188559>	HPRC,HGSVC,1KG-ONT	No	1.616	No	NA,NA	NA	NA
chr20:55043902	553310	INS	56	0.8238	0.6307	3	NA	NA	NA	NA	NA	NA	NA	NA	NA	No	ID=20-55043859-55043885-TA,20-55043902-55043917-AT,20-55043916-55043927-AC,20-55043926-55043942-AT;MOTIFS=AC,TA,AT;STRUC=<VC145502>,ID=20-55043884-55043903-AC;MOTIFS=AC;STRUC=<TR2188559>	HPRC,HGSVC,1KG-ONT	No	1.616	No	NA,NA	NA	NA
chr20:55043902	553311	INS	54	0.9065	0.3549	3	NA	NA	NA	NA	NA	NA	NA	NA	NA	No	ID=20-55043859-55043885-TA,20-55043902-55043917-AT,20-55043916-55043927-AC,20-55043926-55043942-AT;MOTIFS=AC,TA,AT;STRUC=<VC145502>,ID=20-55043884-55043903-AC;MOTIFS=AC;STRUC=<TR2188559>	HPRC,HGSVC,1KG-ONT	No	1.616	No	NA,NA	NA	NA
chr20:55082292	553312	DEL	64	0.838	0.6084	8	NA	NA	NA	NA	NA	NA	NA	NA	NA	No	ID=20-55082243-55082261-AC,20-55082300-55082310-TA,20-55082332-55082342-TA;MOTIFS=AC,TA;STRUC=<VC145506>,ID=20-55082292-55082356-TAGAATTTTATATATATAAAATTCTACATATG;MOTIFS=TAGAATTTTATATATATAAAATTCTACATATG;STRUC=<TR2188619>	NA	No	0.538	Yes	NA,NA	NA	NA
chr20:55083905	553313	DEL	309	0.9639	0.1363	465	NA	NA	NA	NA	NA	NA	NA	NA	NA	No	ID=20-55083898-55083907-TC,20-55083906-55083928-T,20-55084214-55084225-T;MOTIFS=TC,T;STRUC=<VC145508>	HPRC,HGSVC,1KG-ONT	No	0.161	Yes	NA,NA	NA	NA
chr20:55139476	553314	INS	55	0.9414	0.3851	2	NA	NA	NA	NA	NA	NA	NA	NA	NA	No	ID=20-55139361-55139370-TC,20-55139414-55139476-TTCCC,20-55139481-55139496-CCCTT,20-55139520-55139535-CCTT,20-55139532-55139559-CCTC;MOTIFS=TC,CCTT,CCCTT,TTCCC,CCTC;STRUC=<VC145514>	HPRC,HGSVC,1KG-ONT	No	1.616	No	NA,NA	NA	NA
chr20:55139476	553315	INS	60	0.9213	0.3076	1	NA	NA	NA	NA	NA	NA	NA	NA	NA	No	ID=20-55139361-55139370-TC,20-55139414-55139476-TTCCC,20-55139481-55139496-CCCTT,20-55139520-55139535-CCTT,20-55139532-55139559-CCTC;MOTIFS=TC,CCTT,CCCTT,TTCCC,CCTC;STRUC=<VC145514>	HPRC,HGSVC,1KG-ONT	No	1.616	No	NA,NA	NA	NA
chr20:55139476	553316	INS	65	0.8346	0.6206	5	NA	NA	NA	NA	NA	NA	NA	NA	NA	No	ID=20-55139361-55139370-TC,20-55139414-55139476-TTCCC,20-55139481-55139496-CCCTT,20-55139520-55139535-CCTT,20-55139532-55139559-CCTC;MOTIFS=TC,CCTT,CCCTT,TTCCC,CCTC;STRUC=<VC145514>	HPRC,HGSVC,1KG-ONT	No	1.616	No	NA,NA	NA	NA
chr20:55145301	553317	INS	317	0.9952	0.0148	994	NA	NA	NA	NA	NA	NA	NA	NA	NA	No	NA	HPRC,HGSVC,1KG-ONT	Yes	21.0	Yes	NA,NA	NA	NA
chr20:55145301	553318	INS	323	0.9528	0.2415	40	NA	NA	NA	NA	NA	NA	NA	NA	NA	No	NA	HPRC,HGSVC,1KG-ONT	Yes	21.0	Yes	NA,NA	NA	NA
chr20:55198051	553319	DEL	167	0.8815	0.4354	66	NA	NA	NA	NA	NA	NA	NA	NA	NA	No	NA	HPRC,HGSVC,1KG-ONT	Yes	0.719	Yes	NA,NA	NA	NA
chr20:55230284	553320	DEL	55	0.8347	0.6059	1	NA	NA	NA	NA	NA	NA	NA	NA	NA	No	NA	NA	No	2.25	No	NA,NA	NA	NA
chr20:55254327	553321	DEL	96	0.9359	0.2446	95	NA	NA	NA	NA	NA	NA	NA	NA	NA	No	ID=20-55254394-55254487-CAGGCTGCCCATCTCTAACTCCCC;MOTIFS=CAGGCTGCCCATCTCTAACTCCCC;STRUC=<TR2188873>	HPRC,HGSVC,1KG-ONT	No	1.129	Yes	NA,NA	NA	NA
chr20:55262092	553322	DEL	96	0.8715	0.4546	5	NA	NA	NA	NA	NA	NA	NA	NA	NA	No	NA	NA	Yes	1.461	No	NA,NA	NA	NA
chr20:55263209	553323	DEL	53	0.892	0.3721	1	NA	NA	NA	NA	NA	NA	NA	NA	NA	No	NA	NA	No	2.113	No	NA,NA	NA	NA
chr20:55347294	553324	DEL	78	0.9825	0.0887	556	NA	NA	NA	NA	NA	NA	NA	NA	NA	No	ID=20-55347251-55347371-TCTGTCCAGTCATACGGAGTGTCGTACTCTTCTTTGAGT;MOTIFS=TCTGTCCAGTCATACGGAGTGTCGTACTCTTCTTTGAGT;STRUC=<TR2189012>	HPRC,HGSVC,1KG-ONT	No	0.889	Yes	NA,NA	NA	NA
chr20:55365164	553325	INS	322	0.9058	0.3292	4	NA	NA	NA	NA	NA	NA	NA	NA	NA	No	NA	NA	Yes	3.322	Yes	NA,NA	NA	NA
chr20:55365164	553326	INS	340	0.8988	0.3796	2	NA	NA	NA	NA	NA	NA	NA	NA	NA	No	NA	NA	Yes	3.322	No	NA,NA	NA	NA
chr20:55365181	553327	INS	305	0.8761	0.459	1	NA	NA	NA	NA	NA	NA	NA	NA	NA	No	NA	NA	Yes	6.159	No	NA,NA	NA	NA
chr20:55373273	553328	INS	326	0.8159	0.6778	5	NA	NA	NA	NA	NA	NA	NA	NA	NA	No	NA	1KG-ONT	Yes	4.801	Yes	NA,NA	NA	NA
chr20:55398652	553329	INS	331	0.8835	0.4021	1	NA	NA	NA	NA	NA	NA	NA	NA	NA	No	NA	NA	Yes	1.616	No	NA,NA	NA	NA
chr20:55416778	553330	DEL	299	0.9658	0.1299	105	NA	NA	NA	NA	NA	NA	NA	NA	NA	No	ID=20-55416786-55416810-T;MOTIFS=T;STRUC=<TR2189103>	HPRC,HGSVC,1KG-ONT	Yes	1.478	Yes	NA,NA	NA	NA
chr20:55419378	553331	INS	107	0.8379	0.6082	1	NA	NA	NA	NA	NA	NA	NA	NA	NA	No	NA	HPRC,HGSVC,1KG-ONT	Yes	5.372	No	NA,NA	NA	NA
chr20:55419378	553332	INS	118	0.8812	0.4293	103	NA	NA	NA	NA	NA	NA	NA	NA	NA	No	NA	HPRC,HGSVC,1KG-ONT	Yes	5.372	Yes	NA,NA	NA	NA
chr20:55462184	553333	INS	51	0.8177	0.6674	14	NA	NA	NA	NA	NA	NA	NA	NA	NA	No	ID=20-55462178-55462190-TAT;MOTIFS=TAT;STRUC=<TR2189194>	HPRC,HGSVC	Yes	1.714	Yes	NA,NA	NA	NA
chr20:55462184	553334	INS	87	0.8098	0.6791	1	NA	NA	NA	NA	NA	NA	NA	NA	NA	No	ID=20-55462178-55462190-TAT;MOTIFS=TAT;STRUC=<TR2189194>	HPRC,HGSVC,1KG-ONT	No	1.714	No	NA,NA	NA	NA
chr20:55462202	553335	INS	72	0.8828	0.4252	74	NA	NA	NA	NA	NA	NA	NA	NA	NA	No	NA	HPRC,HGSVC	Yes	0.123	Yes	NA,NA	NA	NA
chr20:55462202	553336	INS	108	0.8194	0.6275	7	NA	NA	NA	NA	NA	NA	NA	NA	NA	No	NA	HGSVC,1KG-ONT	No	0.123	Yes	NA,NA	NA	NA
chr20:55490837	553337	DEL	288	0.864	0.5112	24	NA	NA	NA	NA	NA	NA	NA	NA	NA	No	ID=20-55490844-55490882-T;MOTIFS=T;STRUC=<TR2189232>	HGSVC	Yes	0.563	Yes	NA,NA	NA	NA
chr20:55497625	553338	DEL	320	0.9779	0.0718	926	NA	NA	NA	NA	NA	NA	NA	NA	NA	No	ID=20-55497526-55497535-TGA,20-55497627-55497657-T;MOTIFS=TGA,T;STRUC=<VC145536>	HPRC,HGSVC,1KG-ONT	No	0.427	Yes	NA,NA	NA	NA
chr20:55499754	553339	DEL	2096	0.8013	0.691	3	NA	NA	NA	NA	NA	NA	NA	NA	NA	No	ID=20-55500437-55500446-CTG;MOTIFS=CTG;STRUC=<TR2189237>,ID=20-55500614-55500629-A;MOTIFS=A;STRUC=<TR2189238>	1KG-ONT	Yes	0.718	Yes	NA,NA	NA	NA
chr20:55500130	553340	DEL	3737	0.807	0.6691	1	NA	NA	NA	NA	NA	NA	NA	NA	NA	No	ID=20-55500437-55500446-CTG;MOTIFS=CTG;STRUC=<TR2189237>,ID=20-55500614-55500629-A;MOTIFS=A;STRUC=<TR2189238>,ID=20-55501966-55501975-AC;MOTIFS=AC;STRUC=<TR2189239>,ID=20-55502008-55502018-A;MOTIFS=A;STRUC=<TR2189240>,ID=20-55502582-55502600-TTTTG;MOTIFS=TTTTG;STRUC=<TR2189241>,ID=20-55502722-55502732-TAT;MOTIFS=TAT;STRUC=<TR2189242>	NA	Yes	0.54	No	NA,NA	NA	NA
chr20:55532197	553341	INS	86	0.9264	0.5552	127	NA	NA	NA	NA	NA	NA	NA	NA	NA	No	NA	HPRC,HGSVC	No	1.616	Yes	NA,NA	NA	NA
chr20:55532227	553342	DEL	90	0.898	0.5782	91	NA	NA	NA	NA	NA	NA	NA	NA	NA	No	ID=20-55532197-55532418-TATGTATGTATATACATGTATATTATACGTCATACATCTGTAT,20-55532419-55532631-GTATATACATGTATATTATACGTCATACATCTGTATTATGTAT,20-55532715-55532882-ATGTATATACATGTATATTATACGTCATACATCTGTATGATGC,20-55532840-55533015-ATGCATGTATATACATGTATATTATACGTCATACATCTGTATT;MOTIFS=ATGCATGTATATACATGTATATTATACGTCATACATCTGTATT,GTATATACATGTATATTATACGTCATACATCTGTATTATGTAT,TATGTATGTATATACATGTATATTATACGTCATACATCTGTAT,ATGTATATACATGTATATTATACGTCATACATCTGTATGATGC;STRUC=<VC145538>	HPRC,HGSVC,1KG-ONT	No	0.287	Yes	NA,NA	NA	NA
chr20:55532368	553343	INS	208	0.9428	0.5195	8	NA	NA	NA	NA	NA	NA	NA	NA	NA	No	ID=20-55532197-55532418-TATGTATGTATATACATGTATATTATACGTCATACATCTGTAT,20-55532419-55532631-GTATATACATGTATATTATACGTCATACATCTGTATTATGTAT,20-55532715-55532882-ATGTATATACATGTATATTATACGTCATACATCTGTATGATGC,20-55532840-55533015-ATGCATGTATATACATGTATATTATACGTCATACATCTGTATT;MOTIFS=ATGCATGTATATACATGTATATTATACGTCATACATCTGTATT,GTATATACATGTATATTATACGTCATACATCTGTATTATGTAT,TATGTATGTATATACATGTATATTATACGTCATACATCTGTAT,ATGTATATACATGTATATTATACGTCATACATCTGTATGATGC;STRUC=<VC145538>	NA	No	1.616	Yes	NA,NA	NA	NA
chr20:55532417	553344	INS	82	0.8433	0.5814	101	NA	NA	NA	NA	NA	NA	NA	NA	NA	No	ID=20-55532197-55532418-TATGTATGTATATACATGTATATTATACGTCATACATCTGTAT,20-55532419-55532631-GTATATACATGTATATTATACGTCATACATCTGTATTATGTAT,20-55532715-55532882-ATGTATATACATGTATATTATACGTCATACATCTGTATGATGC,20-55532840-55533015-ATGCATGTATATACATGTATATTATACGTCATACATCTGTATT;MOTIFS=ATGCATGTATATACATGTATATTATACGTCATACATCTGTATT,GTATATACATGTATATTATACGTCATACATCTGTATTATGTAT,TATGTATGTATATACATGTATATTATACGTCATACATCTGTAT,ATGTATATACATGTATATTATACGTCATACATCTGTATGATGC;STRUC=<VC145538>	HPRC,HGSVC	No	0.123	Yes	NA,NA	NA	NA
chr20:55532418	553345	INS	165	0.821	0.6894	54	NA	NA	NA	NA	NA	NA	NA	NA	NA	No	ID=20-55532197-55532418-TATGTATGTATATACATGTATATTATACGTCATACATCTGTAT,20-55532419-55532631-GTATATACATGTATATTATACGTCATACATCTGTATTATGTAT,20-55532715-55532882-ATGTATATACATGTATATTATACGTCATACATCTGTATGATGC,20-55532840-55533015-ATGCATGTATATACATGTATATTATACGTCATACATCTGTATT;MOTIFS=ATGCATGTATATACATGTATATTATACGTCATACATCTGTATT,GTATATACATGTATATTATACGTCATACATCTGTATTATGTAT,TATGTATGTATATACATGTATATTATACGTCATACATCTGTAT,ATGTATATACATGTATATTATACGTCATACATCTGTATGATGC;STRUC=<VC145538>	HPRC,HGSVC	No	0.123	No	NA,NA	NA	NA
chr20:55532418	553346	INS	83	0.8294	0.6705	3	NA	NA	NA	NA	NA	NA	NA	NA	NA	No	ID=20-55532197-55532418-TATGTATGTATATACATGTATATTATACGTCATACATCTGTAT,20-55532419-55532631-GTATATACATGTATATTATACGTCATACATCTGTATTATGTAT,20-55532715-55532882-ATGTATATACATGTATATTATACGTCATACATCTGTATGATGC,20-55532840-55533015-ATGCATGTATATACATGTATATTATACGTCATACATCTGTATT;MOTIFS=ATGCATGTATATACATGTATATTATACGTCATACATCTGTATT,GTATATACATGTATATTATACGTCATACATCTGTATTATGTAT,TATGTATGTATATACATGTATATTATACGTCATACATCTGTAT,ATGTATATACATGTATATTATACGTCATACATCTGTATGATGC;STRUC=<VC145538>	HPRC,HGSVC	No	0.123	No	NA,NA	NA	NA
chr20:55532440	553347	INS	122	0.8327	0.627	31	NA	NA	NA	NA	NA	NA	NA	NA	NA	No	ID=20-55532197-55532418-TATGTATGTATATACATGTATATTATACGTCATACATCTGTAT,20-55532419-55532631-GTATATACATGTATATTATACGTCATACATCTGTATTATGTAT,20-55532715-55532882-ATGTATATACATGTATATTATACGTCATACATCTGTATGATGC,20-55532840-55533015-ATGCATGTATATACATGTATATTATACGTCATACATCTGTATT;MOTIFS=ATGCATGTATATACATGTATATTATACGTCATACATCTGTATT,GTATATACATGTATATTATACGTCATACATCTGTATTATGTAT,TATGTATGTATATACATGTATATTATACGTCATACATCTGTAT,ATGTATATACATGTATATTATACGTCATACATCTGTATGATGC;STRUC=<VC145538>	HPRC,HGSVC	No	0.469	Yes	NA,NA	NA	NA
chr20:55532460	553348	DEL	384	0.862	0.6083	117	NA	NA	NA	NA	NA	NA	NA	NA	NA	No	ID=20-55532197-55532418-TATGTATGTATATACATGTATATTATACGTCATACATCTGTAT,20-55532419-55532631-GTATATACATGTATATTATACGTCATACATCTGTATTATGTAT,20-55532715-55532882-ATGTATATACATGTATATTATACGTCATACATCTGTATGATGC,20-55532840-55533015-ATGCATGTATATACATGTATATTATACGTCATACATCTGTATT;MOTIFS=ATGCATGTATATACATGTATATTATACGTCATACATCTGTATT,GTATATACATGTATATTATACGTCATACATCTGTATTATGTAT,TATGTATGTATATACATGTATATTATACGTCATACATCTGTAT,ATGTATATACATGTATATTATACGTCATACATCTGTATGATGC;STRUC=<VC145538>	HPRC,HGSVC,1KG-ONT	Yes	1.216	Yes	NA,NA	NA	NA
chr20:55532526	553349	INS	83	0.8296	0.6253	67	NA	NA	NA	NA	NA	NA	NA	NA	NA	No	ID=20-55532197-55532418-TATGTATGTATATACATGTATATTATACGTCATACATCTGTAT,20-55532419-55532631-GTATATACATGTATATTATACGTCATACATCTGTATTATGTAT,20-55532715-55532882-ATGTATATACATGTATATTATACGTCATACATCTGTATGATGC,20-55532840-55533015-ATGCATGTATATACATGTATATTATACGTCATACATCTGTATT;MOTIFS=ATGCATGTATATACATGTATATTATACGTCATACATCTGTATT,GTATATACATGTATATTATACGTCATACATCTGTATTATGTAT,TATGTATGTATATACATGTATATTATACGTCATACATCTGTAT,ATGTATATACATGTATATTATACGTCATACATCTGTATGATGC;STRUC=<VC145538>	HPRC,HGSVC	No	1.616	Yes	NA,NA	NA	NA
chr20:55532589	553350	DEL	83	0.8425	0.5808	364	NA	NA	NA	NA	NA	NA	NA	NA	NA	No	ID=20-55532197-55532418-TATGTATGTATATACATGTATATTATACGTCATACATCTGTAT,20-55532419-55532631-GTATATACATGTATATTATACGTCATACATCTGTATTATGTAT,20-55532715-55532882-ATGTATATACATGTATATTATACGTCATACATCTGTATGATGC,20-55532840-55533015-ATGCATGTATATACATGTATATTATACGTCATACATCTGTATT;MOTIFS=ATGCATGTATATACATGTATATTATACGTCATACATCTGTATT,GTATATACATGTATATTATACGTCATACATCTGTATTATGTAT,TATGTATGTATATACATGTATATTATACGTCATACATCTGTAT,ATGTATATACATGTATATTATACGTCATACATCTGTATGATGC;STRUC=<VC145538>	HPRC,HGSVC,1KG-ONT	No	1.404	Yes	NA,NA	NA	NA
chr20:55532608	553351	DEL	255	0.8879	0.6763	4	NA	NA	NA	NA	NA	NA	NA	NA	NA	No	ID=20-55532197-55532418-TATGTATGTATATACATGTATATTATACGTCATACATCTGTAT,20-55532419-55532631-GTATATACATGTATATTATACGTCATACATCTGTATTATGTAT,20-55532715-55532882-ATGTATATACATGTATATTATACGTCATACATCTGTATGATGC,20-55532840-55533015-ATGCATGTATATACATGTATATTATACGTCATACATCTGTATT;MOTIFS=ATGCATGTATATACATGTATATTATACGTCATACATCTGTATT,GTATATACATGTATATTATACGTCATACATCTGTATTATGTAT,TATGTATGTATATACATGTATATTATACGTCATACATCTGTAT,ATGTATATACATGTATATTATACGTCATACATCTGTATGATGC;STRUC=<VC145538>	HPRC,HGSVC	No	1.214	Yes	NA,NA	NA	NA
chr20:55532628	553352	DEL	212	0.8221	0.6612	85	NA	NA	NA	NA	NA	NA	NA	NA	NA	No	ID=20-55532197-55532418-TATGTATGTATATACATGTATATTATACGTCATACATCTGTAT,20-55532419-55532631-GTATATACATGTATATTATACGTCATACATCTGTATTATGTAT,20-55532715-55532882-ATGTATATACATGTATATTATACGTCATACATCTGTATGATGC,20-55532840-55533015-ATGCATGTATATACATGTATATTATACGTCATACATCTGTATT;MOTIFS=ATGCATGTATATACATGTATATTATACGTCATACATCTGTATT,GTATATACATGTATATTATACGTCATACATCTGTATTATGTAT,TATGTATGTATATACATGTATATTATACGTCATACATCTGTAT,ATGTATATACATGTATATTATACGTCATACATCTGTATGATGC;STRUC=<VC145538>	HPRC,HGSVC,1KG-ONT	No	1.214	Yes	NA,NA	NA	NA
chr20:55532647	553353	DEL	157	0.8517	0.5527	1	NA	NA	NA	NA	NA	NA	NA	NA	NA	No	ID=20-55532197-55532418-TATGTATGTATATACATGTATATTATACGTCATACATCTGTAT,20-55532419-55532631-GTATATACATGTATATTATACGTCATACATCTGTATTATGTAT,20-55532715-55532882-ATGTATATACATGTATATTATACGTCATACATCTGTATGATGC,20-55532840-55533015-ATGCATGTATATACATGTATATTATACGTCATACATCTGTATT;MOTIFS=ATGCATGTATATACATGTATATTATACGTCATACATCTGTATT,GTATATACATGTATATTATACGTCATACATCTGTATTATGTAT,TATGTATGTATATACATGTATATTATACGTCATACATCTGTAT,ATGTATATACATGTATATTATACGTCATACATCTGTATGATGC;STRUC=<VC145538>	HPRC,HGSVC,1KG-ONT	No	1.214	No	NA,NA	NA	NA
chr20:55532671	553354	DEL	126	0.9034	0.3678	332	NA	NA	NA	NA	NA	NA	NA	NA	NA	No	ID=20-55532197-55532418-TATGTATGTATATACATGTATATTATACGTCATACATCTGTAT,20-55532419-55532631-GTATATACATGTATATTATACGTCATACATCTGTATTATGTAT,20-55532715-55532882-ATGTATATACATGTATATTATACGTCATACATCTGTATGATGC,20-55532840-55533015-ATGCATGTATATACATGTATATTATACGTCATACATCTGTATT;MOTIFS=ATGCATGTATATACATGTATATTATACGTCATACATCTGTATT,GTATATACATGTATATTATACGTCATACATCTGTATTATGTAT,TATGTATGTATATACATGTATATTATACGTCATACATCTGTAT,ATGTATATACATGTATATTATACGTCATACATCTGTATGATGC;STRUC=<VC145538>	HPRC,HGSVC,1KG-ONT	No	1.422	Yes	NA,NA	NA	NA
chr20:55532671	553355	DEL	169	0.8985	0.442	355	NA	NA	NA	NA	NA	NA	NA	NA	NA	No	ID=20-55532197-55532418-TATGTATGTATATACATGTATATTATACGTCATACATCTGTAT,20-55532419-55532631-GTATATACATGTATATTATACGTCATACATCTGTATTATGTAT,20-55532715-55532882-ATGTATATACATGTATATTATACGTCATACATCTGTATGATGC,20-55532840-55533015-ATGCATGTATATACATGTATATTATACGTCATACATCTGTATT;MOTIFS=ATGCATGTATATACATGTATATTATACGTCATACATCTGTATT,GTATATACATGTATATTATACGTCATACATCTGTATTATGTAT,TATGTATGTATATACATGTATATTATACGTCATACATCTGTAT,ATGTATATACATGTATATTATACGTCATACATCTGTATGATGC;STRUC=<VC145538>	HPRC,HGSVC,1KG-ONT	No	1.422	Yes	NA,NA	NA	NA
chr20:55532690	553356	INS	81	0.8761	0.4833	44	NA	NA	NA	NA	NA	NA	NA	NA	NA	No	ID=20-55532197-55532418-TATGTATGTATATACATGTATATTATACGTCATACATCTGTAT,20-55532419-55532631-GTATATACATGTATATTATACGTCATACATCTGTATTATGTAT,20-55532715-55532882-ATGTATATACATGTATATTATACGTCATACATCTGTATGATGC,20-55532840-55533015-ATGCATGTATATACATGTATATTATACGTCATACATCTGTATT;MOTIFS=ATGCATGTATATACATGTATATTATACGTCATACATCTGTATT,GTATATACATGTATATTATACGTCATACATCTGTATTATGTAT,TATGTATGTATATACATGTATATTATACGTCATACATCTGTAT,ATGTATATACATGTATATTATACGTCATACATCTGTATGATGC;STRUC=<VC145538>	HPRC,HGSVC	No	1.616	Yes	NA,NA	NA	NA
chr20:55532715	553357	INS	126	0.8144	0.6787	126	NA	NA	NA	NA	NA	NA	NA	NA	NA	No	ID=20-55532197-55532418-TATGTATGTATATACATGTATATTATACGTCATACATCTGTAT,20-55532419-55532631-GTATATACATGTATATTATACGTCATACATCTGTATTATGTAT,20-55532715-55532882-ATGTATATACATGTATATTATACGTCATACATCTGTATGATGC,20-55532840-55533015-ATGCATGTATATACATGTATATTATACGTCATACATCTGTATT;MOTIFS=ATGCATGTATATACATGTATATTATACGTCATACATCTGTATT,GTATATACATGTATATTATACGTCATACATCTGTATTATGTAT,TATGTATGTATATACATGTATATTATACGTCATACATCTGTAT,ATGTATATACATGTATATTATACGTCATACATCTGTATGATGC;STRUC=<VC145538>	HPRC,HGSVC	No	1.616	Yes	NA,NA	NA	NA
chr20:55532715	553358	DEL	86	0.8705	0.514	14	NA	NA	NA	NA	NA	NA	NA	NA	NA	No	ID=20-55532197-55532418-TATGTATGTATATACATGTATATTATACGTCATACATCTGTAT,20-55532419-55532631-GTATATACATGTATATTATACGTCATACATCTGTATTATGTAT,20-55532715-55532882-ATGTATATACATGTATATTATACGTCATACATCTGTATGATGC,20-55532840-55533015-ATGCATGTATATACATGTATATTATACGTCATACATCTGTATT;MOTIFS=ATGCATGTATATACATGTATATTATACGTCATACATCTGTATT,GTATATACATGTATATTATACGTCATACATCTGTATTATGTAT,TATGTATGTATATACATGTATATTATACGTCATACATCTGTAT,ATGTATATACATGTATATTATACGTCATACATCTGTATGATGC;STRUC=<VC145538>	HPRC,HGSVC,1KG-ONT	No	1.404	Yes	NA,NA	NA	NA
chr20:55532758	553359	INS	83	0.8964	0.367	23	NA	NA	NA	NA	NA	NA	NA	NA	NA	No	ID=20-55532197-55532418-TATGTATGTATATACATGTATATTATACGTCATACATCTGTAT,20-55532419-55532631-GTATATACATGTATATTATACGTCATACATCTGTATTATGTAT,20-55532715-55532882-ATGTATATACATGTATATTATACGTCATACATCTGTATGATGC,20-55532840-55533015-ATGCATGTATATACATGTATATTATACGTCATACATCTGTATT;MOTIFS=ATGCATGTATATACATGTATATTATACGTCATACATCTGTATT,GTATATACATGTATATTATACGTCATACATCTGTATTATGTAT,TATGTATGTATATACATGTATATTATACGTCATACATCTGTAT,ATGTATATACATGTATATTATACGTCATACATCTGTATGATGC;STRUC=<VC145538>	HPRC,HGSVC	No	1.616	Yes	NA,NA	NA	NA
chr20:55532936	553360	INS	86	0.837	0.6261	6	NA	NA	NA	NA	NA	NA	NA	NA	NA	No	ID=20-55532197-55532418-TATGTATGTATATACATGTATATTATACGTCATACATCTGTAT,20-55532419-55532631-GTATATACATGTATATTATACGTCATACATCTGTATTATGTAT,20-55532715-55532882-ATGTATATACATGTATATTATACGTCATACATCTGTATGATGC,20-55532840-55533015-ATGCATGTATATACATGTATATTATACGTCATACATCTGTATT;MOTIFS=ATGCATGTATATACATGTATATTATACGTCATACATCTGTATT,GTATATACATGTATATTATACGTCATACATCTGTATTATGTAT,TATGTATGTATATACATGTATATTATACGTCATACATCTGTAT,ATGTATATACATGTATATTATACGTCATACATCTGTATGATGC;STRUC=<VC145538>	HPRC,HGSVC	No	1.616	Yes	NA,NA	NA	NA
chr20:55553496	553361	DEL	794	0.8243	0.6384	2	NA	NA	NA	NA	NA	NA	NA	NA	NA	No	ID=20-55553814-55553824-T;MOTIFS=T;STRUC=<TR2189289>	NA	Yes	2.099	No	NA,NA	NA	NA
chr20:55563681	553362	DEL	88	0.815	0.6477	1	NA	NA	NA	NA	NA	NA	NA	NA	NA	No	NA	NA	Yes	1.806	No	NA,NA	NA	NA
chr20:55576381	553363	INS	68	0.8802	0.5124	10	NA	NA	NA	NA	NA	NA	NA	NA	NA	No	ID=20-55576375-55576386-AT;MOTIFS=AT;STRUC=<TR2189326>	HPRC,1KG-ONT	No	1.616	Yes	NA,NA	NA	NA
chr20:55586261	553364	INS	57	0.9078	0.358	20	NA	NA	NA	NA	NA	NA	NA	NA	NA	No	ID=20-55586162-55586181-AAAT,20-55586267-55586284-ATATGATCATATATATC;MOTIFS=AAAT,ATATGATCATATATATC;STRUC=<VC145548>	HPRC,HGSVC	Yes	0.692	Yes	NA,NA	NA	NA
chr20:55586261	553369	INS	70	0.8592	0.4979	1	NA	NA	NA	NA	NA	NA	NA	NA	NA	No	ID=20-55586162-55586181-AAAT,20-55586267-55586284-ATATGATCATATATATC;MOTIFS=AAAT,ATATGATCATATATATC;STRUC=<VC145548>	HPRC,HGSVC	Yes	0.692	Yes	NA,NA	NA	NA
chr20:55586261	553368	INS	228	0.8637	0.4867	2	NA	NA	NA	NA	NA	NA	NA	NA	NA	No	ID=20-55586162-55586181-AAAT,20-55586267-55586284-ATATGATCATATATATC;MOTIFS=AAAT,ATATGATCATATATATC;STRUC=<VC145548>	HPRC,HGSVC	Yes	0.692	No	NA,NA	NA	NA
chr20:55586261	553367	INS	174	0.843	0.6093	2	NA	NA	NA	NA	NA	NA	NA	NA	NA	No	ID=20-55586162-55586181-AAAT,20-55586267-55586284-ATATGATCATATATATC;MOTIFS=AAAT,ATATGATCATATATATC;STRUC=<VC145548>	HPRC,HGSVC,1KG-ONT	Yes	0.692	Yes	NA,NA	NA	NA
chr20:55586261	553366	INS	95	0.8157	0.6512	3	NA	NA	NA	NA	NA	NA	NA	NA	NA	No	ID=20-55586162-55586181-AAAT,20-55586267-55586284-ATATGATCATATATATC;MOTIFS=AAAT,ATATGATCATATATATC;STRUC=<VC145548>	HPRC,HGSVC	Yes	0.692	Yes	NA,NA	NA	NA
chr20:55586261	553365	INS	76	0.8279	0.6334	13	NA	NA	NA	NA	NA	NA	NA	NA	NA	No	ID=20-55586162-55586181-AAAT,20-55586267-55586284-ATATGATCATATATATC;MOTIFS=AAAT,ATATGATCATATATATC;STRUC=<VC145548>	HGSVC	Yes	0.692	Yes	NA,NA	NA	NA
chr20:55586267	553370	INS	127	0.9015	0.3691	2	NA	NA	NA	NA	NA	NA	NA	NA	NA	No	ID=20-55586162-55586181-AAAT,20-55586267-55586284-ATATGATCATATATATC;MOTIFS=AAAT,ATATGATCATATATATC;STRUC=<VC145548>,ID=20-55586261-55586339-TATCATATATGATCATATA;MOTIFS=TATCATATATGATCATATA;STRUC=<TR2189340>	HPRC,HGSVC,1KG-ONT	Yes	0.692	No	NA,NA	NA	NA
chr20:55586267	553371	INS	271	0.8346	0.61	2	NA	NA	NA	NA	NA	NA	NA	NA	NA	No	ID=20-55586162-55586181-AAAT,20-55586267-55586284-ATATGATCATATATATC;MOTIFS=AAAT,ATATGATCATATATATC;STRUC=<VC145548>,ID=20-55586261-55586339-TATCATATATGATCATATA;MOTIFS=TATCATATATGATCATATA;STRUC=<TR2189340>	HPRC,HGSVC	Yes	0.692	No	NA,NA	NA	NA
chr20:55586267	553372	INS	161	0.8713	0.4868	5	NA	NA	NA	NA	NA	NA	NA	NA	NA	No	ID=20-55586162-55586181-AAAT,20-55586267-55586284-ATATGATCATATATATC;MOTIFS=AAAT,ATATGATCATATATATC;STRUC=<VC145548>,ID=20-55586261-55586339-TATCATATATGATCATATA;MOTIFS=TATCATATATGATCATATA;STRUC=<TR2189340>	HPRC,HGSVC,1KG-ONT	Yes	0.692	No	NA,NA	NA	NA
chr20:55586267	553373	INS	197	0.9095	0.5118	6	NA	NA	NA	NA	NA	NA	NA	NA	NA	No	ID=20-55586162-55586181-AAAT,20-55586267-55586284-ATATGATCATATATATC;MOTIFS=AAAT,ATATGATCATATATATC;STRUC=<VC145548>,ID=20-55586261-55586339-TATCATATATGATCATATA;MOTIFS=TATCATATATGATCATATA;STRUC=<TR2189340>	HPRC,HGSVC,1KG-ONT	Yes	0.692	No	NA,NA	NA	NA
chr20:55586267	553374	INS	508	0.8676	0.5425	1	NA	NA	NA	NA	NA	NA	NA	NA	NA	No	ID=20-55586162-55586181-AAAT,20-55586267-55586284-ATATGATCATATATATC;MOTIFS=AAAT,ATATGATCATATATATC;STRUC=<VC145548>,ID=20-55586261-55586339-TATCATATATGATCATATA;MOTIFS=TATCATATATGATCATATA;STRUC=<TR2189340>	HPRC,HGSVC,1KG-ONT	Yes	0.692	No	NA,NA	NA	NA
chr20:55586267	553375	INS	51	0.8572	0.524	163	NA	NA	NA	NA	NA	NA	NA	NA	NA	No	ID=20-55586162-55586181-AAAT,20-55586267-55586284-ATATGATCATATATATC;MOTIFS=AAAT,ATATGATCATATATATC;STRUC=<VC145548>,ID=20-55586261-55586339-TATCATATATGATCATATA;MOTIFS=TATCATATATGATCATATA;STRUC=<TR2189340>	HPRC,HGSVC	Yes	0.692	Yes	NA,NA	NA	NA
chr20:55586272	553376	INS	188	0.8064	0.6729	1	NA	NA	NA	NA	NA	NA	NA	NA	NA	No	ID=20-55586162-55586181-AAAT,20-55586267-55586284-ATATGATCATATATATC;MOTIFS=AAAT,ATATGATCATATATATC;STRUC=<VC145548>,ID=20-55586261-55586339-TATCATATATGATCATATA;MOTIFS=TATCATATATGATCATATA;STRUC=<TR2189340>	HPRC,HGSVC,1KG-ONT	Yes	0.692	No	NA,NA	NA	NA
chr20:55586272	553377	INS	153	0.9527	0.4041	131	NA	NA	NA	NA	NA	NA	NA	NA	NA	No	ID=20-55586162-55586181-AAAT,20-55586267-55586284-ATATGATCATATATATC;MOTIFS=AAAT,ATATGATCATATATATC;STRUC=<VC145548>,ID=20-55586261-55586339-TATCATATATGATCATATA;MOTIFS=TATCATATATGATCATATA;STRUC=<TR2189340>	HPRC,HGSVC,1KG-ONT	Yes	0.692	Yes	NA,NA	NA	NA
chr20:55586281	553378	INS	135	0.9086	0.3775	19	NA	NA	NA	NA	NA	NA	NA	NA	NA	No	ID=20-55586162-55586181-AAAT,20-55586267-55586284-ATATGATCATATATATC;MOTIFS=AAAT,ATATGATCATATATATC;STRUC=<VC145548>,ID=20-55586261-55586339-TATCATATATGATCATATA;MOTIFS=TATCATATATGATCATATA;STRUC=<TR2189340>	HPRC,HGSVC,1KG-ONT	Yes	0.692	Yes	NA,NA	NA	NA
chr20:55586286	553391	INS	83	0.8532	0.5268	10	NA	NA	NA	NA	NA	NA	NA	NA	NA	No	ID=20-55586162-55586181-AAAT,20-55586267-55586284-ATATGATCATATATATC;MOTIFS=AAAT,ATATGATCATATATATC;STRUC=<VC145548>,ID=20-55586261-55586339-TATCATATATGATCATATA;MOTIFS=TATCATATATGATCATATA;STRUC=<TR2189340>	HGSVC	Yes	0.692	Yes	NA,NA	NA	NA
chr20:55586286	553390	INS	66	0.8271	0.6671	21	NA	NA	NA	NA	NA	NA	NA	NA	NA	No	ID=20-55586162-55586181-AAAT,20-55586267-55586284-ATATGATCATATATATC;MOTIFS=AAAT,ATATGATCATATATATC;STRUC=<VC145548>,ID=20-55586261-55586339-TATCATATATGATCATATA;MOTIFS=TATCATATATGATCATATA;STRUC=<TR2189340>	HPRC,HGSVC	Yes	0.692	Yes	NA,NA	NA	NA
chr20:55586286	553389	INS	481	0.8238	0.692	3	NA	NA	NA	NA	NA	NA	NA	NA	NA	No	ID=20-55586162-55586181-AAAT,20-55586267-55586284-ATATGATCATATATATC;MOTIFS=AAAT,ATATGATCATATATATC;STRUC=<VC145548>,ID=20-55586261-55586339-TATCATATATGATCATATA;MOTIFS=TATCATATATGATCATATA;STRUC=<TR2189340>	HPRC,HGSVC,1KG-ONT	Yes	0.692	Yes	NA,NA	NA	NA
chr20:55586286	553388	INS	418	0.7921	0.6932	23	NA	NA	NA	NA	NA	NA	NA	NA	NA	No	ID=20-55586162-55586181-AAAT,20-55586267-55586284-ATATGATCATATATATC;MOTIFS=AAAT,ATATGATCATATATATC;STRUC=<VC145548>,ID=20-55586261-55586339-TATCATATATGATCATATA;MOTIFS=TATCATATATGATCATATA;STRUC=<TR2189340>	HPRC,HGSVC,1KG-ONT	Yes	0.692	Yes	NA,NA	NA	NA
chr20:55586286	553387	INS	327	0.9373	0.2412	3	NA	NA	NA	NA	NA	NA	NA	NA	NA	No	ID=20-55586162-55586181-AAAT,20-55586267-55586284-ATATGATCATATATATC;MOTIFS=AAAT,ATATGATCATATATATC;STRUC=<VC145548>,ID=20-55586261-55586339-TATCATATATGATCATATA;MOTIFS=TATCATATATGATCATATA;STRUC=<TR2189340>	HPRC,HGSVC,1KG-ONT	Yes	0.692	No	NA,NA	NA	NA
chr20:55586286	553386	INS	365	0.8373	0.6272	4	NA	NA	NA	NA	NA	NA	NA	NA	NA	No	ID=20-55586162-55586181-AAAT,20-55586267-55586284-ATATGATCATATATATC;MOTIFS=AAAT,ATATGATCATATATATC;STRUC=<VC145548>,ID=20-55586261-55586339-TATCATATATGATCATATA;MOTIFS=TATCATATATGATCATATA;STRUC=<TR2189340>	HPRC,HGSVC,1KG-ONT	Yes	0.692	No	NA,NA	NA	NA
chr20:55586286	553385	INS	291	0.9162	0.3222	6	NA	NA	NA	NA	NA	NA	NA	NA	NA	No	ID=20-55586162-55586181-AAAT,20-55586267-55586284-ATATGATCATATATATC;MOTIFS=AAAT,ATATGATCATATATATC;STRUC=<VC145548>,ID=20-55586261-55586339-TATCATATATGATCATATA;MOTIFS=TATCATATATGATCATATA;STRUC=<TR2189340>	HPRC,HGSVC	Yes	0.692	No	NA,NA	NA	NA
chr20:55586286	553383	INS	219	0.8531	0.5872	75	NA	NA	NA	NA	NA	NA	NA	NA	NA	No	ID=20-55586162-55586181-AAAT,20-55586267-55586284-ATATGATCATATATATC;MOTIFS=AAAT,ATATGATCATATATATC;STRUC=<VC145548>,ID=20-55586261-55586339-TATCATATATGATCATATA;MOTIFS=TATCATATATGATCATATA;STRUC=<TR2189340>	HPRC,HGSVC,1KG-ONT	Yes	0.692	Yes	NA,NA	NA	NA
chr20:55586286	553382	INS	390	0.8446	0.5887	4	NA	NA	NA	NA	NA	NA	NA	NA	NA	No	ID=20-55586162-55586181-AAAT,20-55586267-55586284-ATATGATCATATATATC;MOTIFS=AAAT,ATATGATCATATATATC;STRUC=<VC145548>,ID=20-55586261-55586339-TATCATATATGATCATATA;MOTIFS=TATCATATATGATCATATA;STRUC=<TR2189340>	HPRC,HGSVC,1KG-ONT	Yes	0.692	Yes	NA,NA	NA	NA
chr20:55586286	553384	INS	255	0.8361	0.602	19	NA	NA	NA	NA	NA	NA	NA	NA	NA	No	ID=20-55586162-55586181-AAAT,20-55586267-55586284-ATATGATCATATATATC;MOTIFS=AAAT,ATATGATCATATATATC;STRUC=<VC145548>,ID=20-55586261-55586339-TATCATATATGATCATATA;MOTIFS=TATCATATATGATCATATA;STRUC=<TR2189340>	HPRC,HGSVC	Yes	0.692	Yes	NA,NA	NA	NA
chr20:55586286	553381	INS	233	0.8937	0.3953	11	NA	NA	NA	NA	NA	NA	NA	NA	NA	No	ID=20-55586162-55586181-AAAT,20-55586267-55586284-ATATGATCATATATATC;MOTIFS=AAAT,ATATGATCATATATATC;STRUC=<VC145548>,ID=20-55586261-55586339-TATCATATATGATCATATA;MOTIFS=TATCATATATGATCATATA;STRUC=<TR2189340>	HPRC,HGSVC	Yes	0.692	Yes	NA,NA	NA	NA
chr20:55586286	553380	INS	142	0.8782	0.4307	50	NA	NA	NA	NA	NA	NA	NA	NA	NA	No	ID=20-55586162-55586181-AAAT,20-55586267-55586284-ATATGATCATATATATC;MOTIFS=AAAT,ATATGATCATATATATC;STRUC=<VC145548>,ID=20-55586261-55586339-TATCATATATGATCATATA;MOTIFS=TATCATATATGATCATATA;STRUC=<TR2189340>	HPRC,HGSVC,1KG-ONT	Yes	0.692	Yes	NA,NA	NA	NA
chr20:55586286	553379	INS	182	0.8258	0.6119	30	NA	NA	NA	NA	NA	NA	NA	NA	NA	No	ID=20-55586162-55586181-AAAT,20-55586267-55586284-ATATGATCATATATATC;MOTIFS=AAAT,ATATGATCATATATATC;STRUC=<VC145548>,ID=20-55586261-55586339-TATCATATATGATCATATA;MOTIFS=TATCATATATGATCATATA;STRUC=<TR2189340>	HPRC,HGSVC,1KG-ONT	Yes	0.692	Yes	NA,NA	NA	NA
chr20:55625066	553392	DEL	62	0.8397	0.603	28	NA	NA	NA	NA	NA	NA	NA	NA	NA	No	ID=20-55625163-55625178-TATAC,20-55625238-55625256-TATACTATA,20-55625243-55625261-TATATATAG,20-55625473-55625482-AT,20-55625591-55625598-TATACTA,20-55625596-55625606-TATAG,20-55625664-55625683-TATAC,20-55625707-55625716-AT,20-55625742-55625756-TA;MOTIFS=TATACTATA,TATATATAG,TATAC,TA,AT,TATACTA,TATAG;STRUC=<VC145552>	HPRC,HGSVC	No	0.004	Yes	NA,NA	NA	NA
chr20:55625144	553393	DEL	99	0.8984	0.3905	197	NA	NA	NA	NA	NA	NA	NA	NA	NA	No	ID=20-55625163-55625178-TATAC,20-55625238-55625256-TATACTATA,20-55625243-55625261-TATATATAG,20-55625473-55625482-AT,20-55625591-55625598-TATACTA,20-55625596-55625606-TATAG,20-55625664-55625683-TATAC,20-55625707-55625716-AT,20-55625742-55625756-TA;MOTIFS=TATACTATA,TATATATAG,TATAC,TA,AT,TATACTA,TATAG;STRUC=<VC145552>	HPRC,HGSVC	No	0.004	Yes	NA,NA	NA	NA
chr20:55625158	553394	DEL	85	0.9137	0.6338	72	NA	NA	NA	NA	NA	NA	NA	NA	NA	No	ID=20-55625163-55625178-TATAC,20-55625238-55625256-TATACTATA,20-55625243-55625261-TATATATAG,20-55625473-55625482-AT,20-55625591-55625598-TATACTA,20-55625596-55625606-TATAG,20-55625664-55625683-TATAC,20-55625707-55625716-AT,20-55625742-55625756-TA;MOTIFS=TATACTATA,TATATATAG,TATAC,TA,AT,TATACTA,TATAG;STRUC=<VC145552>	HPRC,HGSVC	No	0.004	Yes	NA,NA	NA	NA
chr20:55625196	553395	INS	115	0.8345	0.6122	2	NA	NA	NA	NA	NA	NA	NA	NA	NA	No	ID=20-55625163-55625178-TATAC,20-55625238-55625256-TATACTATA,20-55625243-55625261-TATATATAG,20-55625473-55625482-AT,20-55625591-55625598-TATACTA,20-55625596-55625606-TATAG,20-55625664-55625683-TATAC,20-55625707-55625716-AT,20-55625742-55625756-TA;MOTIFS=TATACTATA,TATATATAG,TATAC,TA,AT,TATACTA,TATAG;STRUC=<VC145552>	HPRC,HGSVC	No	1.616	Yes	NA,NA	NA	NA
chr20:55625202	553396	INS	337	0.8217	0.6615	40	NA	NA	NA	NA	NA	NA	NA	NA	NA	No	ID=20-55625163-55625178-TATAC,20-55625238-55625256-TATACTATA,20-55625243-55625261-TATATATAG,20-55625473-55625482-AT,20-55625591-55625598-TATACTA,20-55625596-55625606-TATAG,20-55625664-55625683-TATAC,20-55625707-55625716-AT,20-55625742-55625756-TA;MOTIFS=TATACTATA,TATATATAG,TATAC,TA,AT,TATACTA,TATAG;STRUC=<VC145552>	HPRC,HGSVC,1KG-ONT	Yes	1.616	Yes	NA,NA	NA	NA
chr20:55625210	553397	DEL	60	0.813	0.6619	14	NA	NA	NA	NA	NA	NA	NA	NA	NA	No	ID=20-55625163-55625178-TATAC,20-55625238-55625256-TATACTATA,20-55625243-55625261-TATATATAG,20-55625473-55625482-AT,20-55625591-55625598-TATACTA,20-55625596-55625606-TATAG,20-55625664-55625683-TATAC,20-55625707-55625716-AT,20-55625742-55625756-TA;MOTIFS=TATACTATA,TATATATAG,TATAC,TA,AT,TATACTA,TATAG;STRUC=<VC145552>	HPRC,HGSVC	No	0.004	Yes	NA,NA	NA	NA
chr20:55625215	553398	DEL	55	0.854	0.5615	7	NA	NA	NA	NA	NA	NA	NA	NA	NA	No	ID=20-55625163-55625178-TATAC,20-55625238-55625256-TATACTATA,20-55625243-55625261-TATATATAG,20-55625473-55625482-AT,20-55625591-55625598-TATACTA,20-55625596-55625606-TATAG,20-55625664-55625683-TATAC,20-55625707-55625716-AT,20-55625742-55625756-TA;MOTIFS=TATACTATA,TATATATAG,TATAC,TA,AT,TATACTA,TATAG;STRUC=<VC145552>	HPRC,HGSVC	No	0.004	Yes	NA,NA	NA	NA
chr20:55625224	553399	DEL	51	0.8449	0.5376	131	NA	NA	NA	NA	NA	NA	NA	NA	NA	No	ID=20-55625163-55625178-TATAC,20-55625238-55625256-TATACTATA,20-55625243-55625261-TATATATAG,20-55625473-55625482-AT,20-55625591-55625598-TATACTA,20-55625596-55625606-TATAG,20-55625664-55625683-TATAC,20-55625707-55625716-AT,20-55625742-55625756-TA;MOTIFS=TATACTATA,TATATATAG,TATAC,TA,AT,TATACTA,TATAG;STRUC=<VC145552>	HPRC,HGSVC	No	0.004	Yes	NA,NA	NA	NA
chr20:55625230	553405	INS	80	0.8505	0.5206	1	NA	NA	NA	NA	NA	NA	NA	NA	NA	No	ID=20-55625163-55625178-TATAC,20-55625238-55625256-TATACTATA,20-55625243-55625261-TATATATAG,20-55625473-55625482-AT,20-55625591-55625598-TATACTA,20-55625596-55625606-TATAG,20-55625664-55625683-TATAC,20-55625707-55625716-AT,20-55625742-55625756-TA;MOTIFS=TATACTATA,TATATATAG,TATAC,TA,AT,TATACTA,TATAG;STRUC=<VC145552>	HPRC,HGSVC,1KG-ONT	No	1.616	No	NA,NA	NA	NA
chr20:55625230	553422	INS	158	0.8167	0.6524	2	NA	NA	NA	NA	NA	NA	NA	NA	NA	No	ID=20-55625163-55625178-TATAC,20-55625238-55625256-TATACTATA,20-55625243-55625261-TATATATAG,20-55625473-55625482-AT,20-55625591-55625598-TATACTA,20-55625596-55625606-TATAG,20-55625664-55625683-TATAC,20-55625707-55625716-AT,20-55625742-55625756-TA;MOTIFS=TATACTATA,TATATATAG,TATAC,TA,AT,TATACTA,TATAG;STRUC=<VC145552>	HPRC,HGSVC,1KG-ONT	Yes	1.616	Yes	NA,NA	NA	NA
chr20:55625230	553421	INS	121	0.8271	0.6318	3	NA	NA	NA	NA	NA	NA	NA	NA	NA	No	ID=20-55625163-55625178-TATAC,20-55625238-55625256-TATACTATA,20-55625243-55625261-TATATATAG,20-55625473-55625482-AT,20-55625591-55625598-TATACTA,20-55625596-55625606-TATAG,20-55625664-55625683-TATAC,20-55625707-55625716-AT,20-55625742-55625756-TA;MOTIFS=TATACTATA,TATATATAG,TATAC,TA,AT,TATACTA,TATAG;STRUC=<VC145552>	HPRC,HGSVC	No	1.616	Yes	NA,NA	NA	NA
chr20:55625230	553418	INS	165	0.8054	0.6713	3	NA	NA	NA	NA	NA	NA	NA	NA	NA	No	ID=20-55625163-55625178-TATAC,20-55625238-55625256-TATACTATA,20-55625243-55625261-TATATATAG,20-55625473-55625482-AT,20-55625591-55625598-TATACTA,20-55625596-55625606-TATAG,20-55625664-55625683-TATAC,20-55625707-55625716-AT,20-55625742-55625756-TA;MOTIFS=TATACTATA,TATATATAG,TATAC,TA,AT,TATACTA,TATAG;STRUC=<VC145552>	HPRC,HGSVC,1KG-ONT	Yes	1.616	Yes	NA,NA	NA	NA
chr20:55625230	553417	INS	188	0.8322	0.6159	8	NA	NA	NA	NA	NA	NA	NA	NA	NA	No	ID=20-55625163-55625178-TATAC,20-55625238-55625256-TATACTATA,20-55625243-55625261-TATATATAG,20-55625473-55625482-AT,20-55625591-55625598-TATACTA,20-55625596-55625606-TATAG,20-55625664-55625683-TATAC,20-55625707-55625716-AT,20-55625742-55625756-TA;MOTIFS=TATACTATA,TATATATAG,TATAC,TA,AT,TATACTA,TATAG;STRUC=<VC145552>	HPRC,HGSVC,1KG-ONT	Yes	1.616	No	NA,NA	NA	NA
chr20:55625230	553416	INS	257	0.8063	0.6852	16	NA	NA	NA	NA	NA	NA	NA	NA	NA	No	ID=20-55625163-55625178-TATAC,20-55625238-55625256-TATACTATA,20-55625243-55625261-TATATATAG,20-55625473-55625482-AT,20-55625591-55625598-TATACTA,20-55625596-55625606-TATAG,20-55625664-55625683-TATAC,20-55625707-55625716-AT,20-55625742-55625756-TA;MOTIFS=TATACTATA,TATATATAG,TATAC,TA,AT,TATACTA,TATAG;STRUC=<VC145552>	HPRC,HGSVC,1KG-ONT	Yes	1.616	Yes	NA,NA	NA	NA
chr20:55625230	553415	INS	211	0.8125	0.6763	12	NA	NA	NA	NA	NA	NA	NA	NA	NA	No	ID=20-55625163-55625178-TATAC,20-55625238-55625256-TATACTATA,20-55625243-55625261-TATATATAG,20-55625473-55625482-AT,20-55625591-55625598-TATACTA,20-55625596-55625606-TATAG,20-55625664-55625683-TATAC,20-55625707-55625716-AT,20-55625742-55625756-TA;MOTIFS=TATACTATA,TATATATAG,TATAC,TA,AT,TATACTA,TATAG;STRUC=<VC145552>	HPRC,HGSVC,1KG-ONT	Yes	1.616	Yes	NA,NA	NA	NA
chr20:55625230	553414	INS	50	0.8211	0.6695	1	NA	NA	NA	NA	NA	NA	NA	NA	NA	No	ID=20-55625163-55625178-TATAC,20-55625238-55625256-TATACTATA,20-55625243-55625261-TATATATAG,20-55625473-55625482-AT,20-55625591-55625598-TATACTA,20-55625596-55625606-TATAG,20-55625664-55625683-TATAC,20-55625707-55625716-AT,20-55625742-55625756-TA;MOTIFS=TATACTATA,TATATATAG,TATAC,TA,AT,TATACTA,TATAG;STRUC=<VC145552>	HPRC,HGSVC,1KG-ONT	No	1.616	No	NA,NA	NA	NA
chr20:55625230	553412	INS	470	0.8388	0.6249	7	NA	NA	NA	NA	NA	NA	NA	NA	NA	No	ID=20-55625163-55625178-TATAC,20-55625238-55625256-TATACTATA,20-55625243-55625261-TATATATAG,20-55625473-55625482-AT,20-55625591-55625598-TATACTA,20-55625596-55625606-TATAG,20-55625664-55625683-TATAC,20-55625707-55625716-AT,20-55625742-55625756-TA;MOTIFS=TATACTATA,TATATATAG,TATAC,TA,AT,TATACTA,TATAG;STRUC=<VC145552>	HPRC,HGSVC,1KG-ONT	No	1.616	Yes	NA,NA	NA	NA
chr20:55625230	553411	INS	272	0.8339	0.691	5	NA	NA	NA	NA	NA	NA	NA	NA	NA	No	ID=20-55625163-55625178-TATAC,20-55625238-55625256-TATACTATA,20-55625243-55625261-TATATATAG,20-55625473-55625482-AT,20-55625591-55625598-TATACTA,20-55625596-55625606-TATAG,20-55625664-55625683-TATAC,20-55625707-55625716-AT,20-55625742-55625756-TA;MOTIFS=TATACTATA,TATATATAG,TATAC,TA,AT,TATACTA,TATAG;STRUC=<VC145552>	HPRC,HGSVC,1KG-ONT	Yes	1.616	Yes	NA,NA	NA	NA
chr20:55625230	553410	INS	332	0.8261	0.6832	12	NA	NA	NA	NA	NA	NA	NA	NA	NA	No	ID=20-55625163-55625178-TATAC,20-55625238-55625256-TATACTATA,20-55625243-55625261-TATATATAG,20-55625473-55625482-AT,20-55625591-55625598-TATACTA,20-55625596-55625606-TATAG,20-55625664-55625683-TATAC,20-55625707-55625716-AT,20-55625742-55625756-TA;MOTIFS=TATACTATA,TATATATAG,TATAC,TA,AT,TATACTA,TATAG;STRUC=<VC145552>	HPRC,HGSVC,1KG-ONT	Yes	1.616	Yes	NA,NA	NA	NA
chr20:55625230	553409	INS	309	0.8379	0.5868	6	NA	NA	NA	NA	NA	NA	NA	NA	NA	No	ID=20-55625163-55625178-TATAC,20-55625238-55625256-TATACTATA,20-55625243-55625261-TATATATAG,20-55625473-55625482-AT,20-55625591-55625598-TATACTA,20-55625596-55625606-TATAG,20-55625664-55625683-TATAC,20-55625707-55625716-AT,20-55625742-55625756-TA;MOTIFS=TATACTATA,TATATATAG,TATAC,TA,AT,TATACTA,TATAG;STRUC=<VC145552>	HPRC,HGSVC,1KG-ONT	Yes	1.616	No	NA,NA	NA	NA
chr20:55625230	553413	INS	142	0.8249	0.6994	7	NA	NA	NA	NA	NA	NA	NA	NA	NA	No	ID=20-55625163-55625178-TATAC,20-55625238-55625256-TATACTATA,20-55625243-55625261-TATATATAG,20-55625473-55625482-AT,20-55625591-55625598-TATACTA,20-55625596-55625606-TATAG,20-55625664-55625683-TATAC,20-55625707-55625716-AT,20-55625742-55625756-TA;MOTIFS=TATACTATA,TATATATAG,TATAC,TA,AT,TATACTA,TATAG;STRUC=<VC145552>	HPRC,HGSVC,1KG-ONT	No	1.616	Yes	NA,NA	NA	NA
chr20:55625230	553404	INS	124	0.8193	0.6595	6	NA	NA	NA	NA	NA	NA	NA	NA	NA	No	ID=20-55625163-55625178-TATAC,20-55625238-55625256-TATACTATA,20-55625243-55625261-TATATATAG,20-55625473-55625482-AT,20-55625591-55625598-TATACTA,20-55625596-55625606-TATAG,20-55625664-55625683-TATAC,20-55625707-55625716-AT,20-55625742-55625756-TA;MOTIFS=TATACTATA,TATATATAG,TATAC,TA,AT,TATACTA,TATAG;STRUC=<VC145552>	HPRC,HGSVC	No	1.616	Yes	NA,NA	NA	NA
chr20:55625231	553424	INS	461	0.8554	0.5593	4	NA	NA	NA	NA	NA	NA	NA	NA	NA	No	ID=20-55625163-55625178-TATAC,20-55625238-55625256-TATACTATA,20-55625243-55625261-TATATATAG,20-55625473-55625482-AT,20-55625591-55625598-TATACTA,20-55625596-55625606-TATAG,20-55625664-55625683-TATAC,20-55625707-55625716-AT,20-55625742-55625756-TA;MOTIFS=TATACTATA,TATATATAG,TATAC,TA,AT,TATACTA,TATAG;STRUC=<VC145552>	HPRC,HGSVC,1KG-ONT	No	1.616	Yes	NA,NA	NA	NA
chr20:55625231	553423	INS	436	0.8642	0.5287	12	NA	NA	NA	NA	NA	NA	NA	NA	NA	No	ID=20-55625163-55625178-TATAC,20-55625238-55625256-TATACTATA,20-55625243-55625261-TATATATAG,20-55625473-55625482-AT,20-55625591-55625598-TATACTA,20-55625596-55625606-TATAG,20-55625664-55625683-TATAC,20-55625707-55625716-AT,20-55625742-55625756-TA;MOTIFS=TATACTATA,TATATATAG,TATAC,TA,AT,TATACTA,TATAG;STRUC=<VC145552>	HPRC,HGSVC,1KG-ONT	Yes	1.616	Yes	NA,NA	NA	NA
chr20:55625237	553425	INS	491	0.8561	0.5684	3	NA	NA	NA	NA	NA	NA	NA	NA	NA	No	ID=20-55625163-55625178-TATAC,20-55625238-55625256-TATACTATA,20-55625243-55625261-TATATATAG,20-55625473-55625482-AT,20-55625591-55625598-TATACTA,20-55625596-55625606-TATAG,20-55625664-55625683-TATAC,20-55625707-55625716-AT,20-55625742-55625756-TA;MOTIFS=TATACTATA,TATATATAG,TATAC,TA,AT,TATACTA,TATAG;STRUC=<VC145552>	HPRC,HGSVC,1KG-ONT	No	1.616	Yes	NA,NA	NA	NA
chr20:55625278	553426	INS	249	0.9082	0.3747	161	NA	NA	NA	NA	NA	NA	NA	NA	NA	No	ID=20-55625163-55625178-TATAC,20-55625238-55625256-TATACTATA,20-55625243-55625261-TATATATAG,20-55625473-55625482-AT,20-55625591-55625598-TATACTA,20-55625596-55625606-TATAG,20-55625664-55625683-TATAC,20-55625707-55625716-AT,20-55625742-55625756-TA;MOTIFS=TATACTATA,TATATATAG,TATAC,TA,AT,TATACTA,TATAG;STRUC=<VC145552>	HPRC,HGSVC,1KG-ONT	Yes	1.616	Yes	NA,NA	NA	NA
chr20:55625450	553427	INS	218	0.8628	0.4951	82	NA	NA	NA	NA	NA	NA	NA	NA	NA	No	ID=20-55625163-55625178-TATAC,20-55625238-55625256-TATACTATA,20-55625243-55625261-TATATATAG,20-55625473-55625482-AT,20-55625591-55625598-TATACTA,20-55625596-55625606-TATAG,20-55625664-55625683-TATAC,20-55625707-55625716-AT,20-55625742-55625756-TA;MOTIFS=TATACTATA,TATATATAG,TATAC,TA,AT,TATACTA,TATAG;STRUC=<VC145552>	HPRC,HGSVC,1KG-ONT	No	1.616	Yes	NA,NA	NA	NA
chr20:55625456	553428	INS	248	0.8864	0.4229	63	NA	NA	NA	NA	NA	NA	NA	NA	NA	No	ID=20-55625163-55625178-TATAC,20-55625238-55625256-TATACTATA,20-55625243-55625261-TATATATAG,20-55625473-55625482-AT,20-55625591-55625598-TATACTA,20-55625596-55625606-TATAG,20-55625664-55625683-TATAC,20-55625707-55625716-AT,20-55625742-55625756-TA;MOTIFS=TATACTATA,TATATATAG,TATAC,TA,AT,TATACTA,TATAG;STRUC=<VC145552>	HPRC,HGSVC,1KG-ONT	No	1.616	Yes	NA,NA	NA	NA
chr20:55625466	553429	INS	286	0.8493	0.5422	177	NA	NA	NA	NA	NA	NA	NA	NA	NA	No	ID=20-55625163-55625178-TATAC,20-55625238-55625256-TATACTATA,20-55625243-55625261-TATATATAG,20-55625473-55625482-AT,20-55625591-55625598-TATACTA,20-55625596-55625606-TATAG,20-55625664-55625683-TATAC,20-55625707-55625716-AT,20-55625742-55625756-TA;MOTIFS=TATACTATA,TATATATAG,TATAC,TA,AT,TATACTA,TATAG;STRUC=<VC145552>	HPRC,HGSVC,1KG-ONT	No	1.616	Yes	NA,NA	NA	NA
chr20:55625485	553441	INS	298	0.9483	0.2412	221	NA	NA	NA	NA	NA	NA	NA	NA	NA	No	ID=20-55625163-55625178-TATAC,20-55625238-55625256-TATACTATA,20-55625243-55625261-TATATATAG,20-55625473-55625482-AT,20-55625591-55625598-TATACTA,20-55625596-55625606-TATAG,20-55625664-55625683-TATAC,20-55625707-55625716-AT,20-55625742-55625756-TA;MOTIFS=TATACTATA,TATATATAG,TATAC,TA,AT,TATACTA,TATAG;STRUC=<VC145552>	HPRC,HGSVC,1KG-ONT	No	1.616	Yes	NA,NA	NA	NA
chr20:55625485	553436	INS	384	0.8284	0.6313	1	NA	NA	NA	NA	NA	NA	NA	NA	NA	No	ID=20-55625163-55625178-TATAC,20-55625238-55625256-TATACTATA,20-55625243-55625261-TATATATAG,20-55625473-55625482-AT,20-55625591-55625598-TATACTA,20-55625596-55625606-TATAG,20-55625664-55625683-TATAC,20-55625707-55625716-AT,20-55625742-55625756-TA;MOTIFS=TATACTATA,TATATATAG,TATAC,TA,AT,TATACTA,TATAG;STRUC=<VC145552>	HPRC,HGSVC,1KG-ONT	No	1.616	No	NA,NA	NA	NA
chr20:55625485	553440	INS	393	0.8267	0.647	151	NA	NA	NA	NA	NA	NA	NA	NA	NA	No	ID=20-55625163-55625178-TATAC,20-55625238-55625256-TATACTATA,20-55625243-55625261-TATATATAG,20-55625473-55625482-AT,20-55625591-55625598-TATACTA,20-55625596-55625606-TATAG,20-55625664-55625683-TATAC,20-55625707-55625716-AT,20-55625742-55625756-TA;MOTIFS=TATACTATA,TATATATAG,TATAC,TA,AT,TATACTA,TATAG;STRUC=<VC145552>	HPRC,HGSVC,1KG-ONT	No	1.616	Yes	NA,NA	NA	NA
chr20:55625485	553439	INS	454	0.7976	0.6973	46	NA	NA	NA	NA	NA	NA	NA	NA	NA	No	ID=20-55625163-55625178-TATAC,20-55625238-55625256-TATACTATA,20-55625243-55625261-TATATATAG,20-55625473-55625482-AT,20-55625591-55625598-TATACTA,20-55625596-55625606-TATAG,20-55625664-55625683-TATAC,20-55625707-55625716-AT,20-55625742-55625756-TA;MOTIFS=TATACTATA,TATATATAG,TATAC,TA,AT,TATACTA,TATAG;STRUC=<VC145552>	HPRC,HGSVC,1KG-ONT	No	1.616	Yes	NA,NA	NA	NA
chr20:55625485	553438	INS	340	0.8158	0.693	81	NA	NA	NA	NA	NA	NA	NA	NA	NA	No	ID=20-55625163-55625178-TATAC,20-55625238-55625256-TATACTATA,20-55625243-55625261-TATATATAG,20-55625473-55625482-AT,20-55625591-55625598-TATACTA,20-55625596-55625606-TATAG,20-55625664-55625683-TATAC,20-55625707-55625716-AT,20-55625742-55625756-TA;MOTIFS=TATACTATA,TATATATAG,TATAC,TA,AT,TATACTA,TATAG;STRUC=<VC145552>	HPRC,HGSVC,1KG-ONT	No	1.616	Yes	NA,NA	NA	NA
chr20:55625485	553437	INS	367	0.8218	0.6222	41	NA	NA	NA	NA	NA	NA	NA	NA	NA	No	ID=20-55625163-55625178-TATAC,20-55625238-55625256-TATACTATA,20-55625243-55625261-TATATATAG,20-55625473-55625482-AT,20-55625591-55625598-TATACTA,20-55625596-55625606-TATAG,20-55625664-55625683-TATAC,20-55625707-55625716-AT,20-55625742-55625756-TA;MOTIFS=TATACTATA,TATATATAG,TATAC,TA,AT,TATACTA,TATAG;STRUC=<VC145552>	HPRC,HGSVC,1KG-ONT	No	1.616	Yes	NA,NA	NA	NA
chr20:55625485	553435	INS	337	0.8922	0.3877	4	NA	NA	NA	NA	NA	NA	NA	NA	NA	No	ID=20-55625163-55625178-TATAC,20-55625238-55625256-TATACTATA,20-55625243-55625261-TATATATAG,20-55625473-55625482-AT,20-55625591-55625598-TATACTA,20-55625596-55625606-TATAG,20-55625664-55625683-TATAC,20-55625707-55625716-AT,20-55625742-55625756-TA;MOTIFS=TATACTATA,TATATATAG,TATAC,TA,AT,TATACTA,TATAG;STRUC=<VC145552>	HPRC,HGSVC,1KG-ONT	No	1.616	No	NA,NA	NA	NA
chr20:55625485	553434	INS	286	0.8869	0.4133	83	NA	NA	NA	NA	NA	NA	NA	NA	NA	No	ID=20-55625163-55625178-TATAC,20-55625238-55625256-TATACTATA,20-55625243-55625261-TATATATAG,20-55625473-55625482-AT,20-55625591-55625598-TATACTA,20-55625596-55625606-TATAG,20-55625664-55625683-TATAC,20-55625707-55625716-AT,20-55625742-55625756-TA;MOTIFS=TATACTATA,TATATATAG,TATAC,TA,AT,TATACTA,TATAG;STRUC=<VC145552>	HPRC,HGSVC,1KG-ONT	No	1.616	Yes	NA,NA	NA	NA
chr20:55625485	553433	INS	227	0.9001	0.3651	61	NA	NA	NA	NA	NA	NA	NA	NA	NA	No	ID=20-55625163-55625178-TATAC,20-55625238-55625256-TATACTATA,20-55625243-55625261-TATATATAG,20-55625473-55625482-AT,20-55625591-55625598-TATACTA,20-55625596-55625606-TATAG,20-55625664-55625683-TATAC,20-55625707-55625716-AT,20-55625742-55625756-TA;MOTIFS=TATACTATA,TATATATAG,TATAC,TA,AT,TATACTA,TATAG;STRUC=<VC145552>	HPRC,HGSVC,1KG-ONT	No	1.616	Yes	NA,NA	NA	NA
chr20:55625485	553432	INS	308	0.9345	0.2674	497	NA	NA	NA	NA	NA	NA	NA	NA	NA	No	ID=20-55625163-55625178-TATAC,20-55625238-55625256-TATACTATA,20-55625243-55625261-TATATATAG,20-55625473-55625482-AT,20-55625591-55625598-TATACTA,20-55625596-55625606-TATAG,20-55625664-55625683-TATAC,20-55625707-55625716-AT,20-55625742-55625756-TA;MOTIFS=TATACTATA,TATATATAG,TATAC,TA,AT,TATACTA,TATAG;STRUC=<VC145552>	HPRC,HGSVC,1KG-ONT	No	1.616	Yes	NA,NA	NA	NA
chr20:55625485	553431	INS	246	0.8764	0.4725	26	NA	NA	NA	NA	NA	NA	NA	NA	NA	No	ID=20-55625163-55625178-TATAC,20-55625238-55625256-TATACTATA,20-55625243-55625261-TATATATAG,20-55625473-55625482-AT,20-55625591-55625598-TATACTA,20-55625596-55625606-TATAG,20-55625664-55625683-TATAC,20-55625707-55625716-AT,20-55625742-55625756-TA;MOTIFS=TATACTATA,TATATATAG,TATAC,TA,AT,TATACTA,TATAG;STRUC=<VC145552>	HPRC,HGSVC,1KG-ONT	No	1.616	Yes	NA,NA	NA	NA
chr20:55625485	553430	INS	288	0.8133	0.6919	6	NA	NA	NA	NA	NA	NA	NA	NA	NA	No	ID=20-55625163-55625178-TATAC,20-55625238-55625256-TATACTATA,20-55625243-55625261-TATATATAG,20-55625473-55625482-AT,20-55625591-55625598-TATACTA,20-55625596-55625606-TATAG,20-55625664-55625683-TATAC,20-55625707-55625716-AT,20-55625742-55625756-TA;MOTIFS=TATACTATA,TATATATAG,TATAC,TA,AT,TATACTA,TATAG;STRUC=<VC145552>	HPRC,HGSVC,1KG-ONT	No	1.616	No	NA,NA	NA	NA
chr20:55625591	553442	INS	66	0.8191	0.6462	13	NA	NA	NA	NA	NA	NA	NA	NA	NA	No	ID=20-55625163-55625178-TATAC,20-55625238-55625256-TATACTATA,20-55625243-55625261-TATATATAG,20-55625473-55625482-AT,20-55625591-55625598-TATACTA,20-55625596-55625606-TATAG,20-55625664-55625683-TATAC,20-55625707-55625716-AT,20-55625742-55625756-TA;MOTIFS=TATACTATA,TATATATAG,TATAC,TA,AT,TATACTA,TATAG;STRUC=<VC145552>	HPRC,HGSVC,1KG-ONT	No	1.616	Yes	NA,NA	NA	NA
chr20:55625591	553443	INS	93	0.8188	0.647	17	NA	NA	NA	NA	NA	NA	NA	NA	NA	No	ID=20-55625163-55625178-TATAC,20-55625238-55625256-TATACTATA,20-55625243-55625261-TATATATAG,20-55625473-55625482-AT,20-55625591-55625598-TATACTA,20-55625596-55625606-TATAG,20-55625664-55625683-TATAC,20-55625707-55625716-AT,20-55625742-55625756-TA;MOTIFS=TATACTATA,TATATATAG,TATAC,TA,AT,TATACTA,TATAG;STRUC=<VC145552>	HPRC,HGSVC,1KG-ONT	No	1.616	Yes	NA,NA	NA	NA
chr20:55627808	553445	INS	95	0.8508	0.5202	1	NA	NA	NA	NA	NA	NA	NA	NA	NA	No	NA	HPRC,HGSVC	Yes	1.616	Yes	NA,NA	NA	NA
chr20:55627808	553446	INS	131	0.8567	0.5307	26	NA	NA	NA	NA	NA	NA	NA	NA	NA	No	NA	HPRC,HGSVC	Yes	1.616	Yes	NA,NA	NA	NA
chr20:55627808	553444	INS	59	0.8849	0.4927	1	NA	NA	NA	NA	NA	NA	NA	NA	NA	No	NA	HPRC,HGSVC	Yes	1.616	Yes	NA,NA	NA	NA
chr20:55627809	553447	INS	114	0.8132	0.6545	3	NA	NA	NA	NA	NA	NA	NA	NA	NA	No	NA	HPRC,HGSVC	Yes	1.616	No	NA,NA	NA	NA
chr20:55627823	553448	INS	80	0.8721	0.4811	2	NA	NA	NA	NA	NA	NA	NA	NA	NA	No	NA	HPRC,HGSVC	Yes	4.971	No	NA,NA	NA	NA
chr20:55627823	553449	INS	122	0.8225	0.6439	31	NA	NA	NA	NA	NA	NA	NA	NA	NA	No	NA	HPRC,HGSVC	Yes	4.971	Yes	NA,NA	NA	NA
chr20:55627823	553450	INS	54	0.8935	0.3909	6	NA	NA	NA	NA	NA	NA	NA	NA	NA	No	NA	HPRC,HGSVC	Yes	4.971	Yes	NA,NA	NA	NA
chr20:55627823	553451	INS	100	0.9051	0.3335	3	NA	NA	NA	NA	NA	NA	NA	NA	NA	No	NA	HPRC,HGSVC	Yes	4.971	No	NA,NA	NA	NA
chr20:55627823	553452	INS	107	0.826	0.6391	2	NA	NA	NA	NA	NA	NA	NA	NA	NA	No	NA	HPRC,HGSVC	Yes	4.971	No	NA,NA	NA	NA
chr20:55627823	553453	INS	86	0.8778	0.4754	2	NA	NA	NA	NA	NA	NA	NA	NA	NA	No	NA	HPRC,HGSVC	Yes	4.971	No	NA,NA	NA	NA
chr20:55627830	553454	INS	74	0.87	0.4836	125	NA	NA	NA	NA	NA	NA	NA	NA	NA	No	ID=20-55627823-55627827-TA,20-55627858-55628041-ATATATGTATATATTATATATTATGTATACACATATGT,20-55627966-55627986-AT,20-55628004-55628024-AT,20-55628004-55628130-ATATGTATATATGTATATATTATATATTATGTATACAT,20-55628040-55628056-ATATATGT,20-55628040-55628060-AT,20-55628078-55628094-ATATATGT,20-55628078-55628098-AT,20-55628086-55628250-ATATATGTATATATTATATATTATGTATAC,20-55628116-55628124-ATATATGT,20-55628116-55628128-AT,20-55628119-55628127-TATG,20-55628146-55628154-ATATATGT,20-55628146-55628158-AT,20-55628149-55628157-TATG,20-55628176-55628188-AT,20-55628179-55628187-TATG,20-55628206-55628218-AT,20-55628209-55628217-TATG,20-55628213-55628227-TATATAT,20-55628239-55628255-TATG,20-55628297-55628309-TA,20-55628365-55628376-CA;MOTIFS=ATATGTATATATGTATATATTATATATTATGTATACAT,ATATATGTATATATTATATATTATGTATAC,TA,AT,CA,ATATATGT,TATG,ATATATGTATATATTATATATTATGTATACACATATGT,TATATAT;STRUC=<VC145553>	HPRC,HGSVC	Yes	5.115	Yes	NA,NA	NA	NA
chr20:55627830	553455	INS	75	0.8	0.6887	21	NA	NA	NA	NA	NA	NA	NA	NA	NA	No	ID=20-55627823-55627827-TA,20-55627858-55628041-ATATATGTATATATTATATATTATGTATACACATATGT,20-55627966-55627986-AT,20-55628004-55628024-AT,20-55628004-55628130-ATATGTATATATGTATATATTATATATTATGTATACAT,20-55628040-55628056-ATATATGT,20-55628040-55628060-AT,20-55628078-55628094-ATATATGT,20-55628078-55628098-AT,20-55628086-55628250-ATATATGTATATATTATATATTATGTATAC,20-55628116-55628124-ATATATGT,20-55628116-55628128-AT,20-55628119-55628127-TATG,20-55628146-55628154-ATATATGT,20-55628146-55628158-AT,20-55628149-55628157-TATG,20-55628176-55628188-AT,20-55628179-55628187-TATG,20-55628206-55628218-AT,20-55628209-55628217-TATG,20-55628213-55628227-TATATAT,20-55628239-55628255-TATG,20-55628297-55628309-TA,20-55628365-55628376-CA;MOTIFS=ATATGTATATATGTATATATTATATATTATGTATACAT,ATATATGTATATATTATATATTATGTATAC,TA,AT,CA,ATATATGT,TATG,ATATATGTATATATTATATATTATGTATACACATATGT,TATATAT;STRUC=<VC145553>	HPRC,HGSVC	Yes	5.115	Yes	NA,NA	NA	NA
chr20:55627857	553457	INS	93	0.8117	0.6806	14	NA	NA	NA	NA	NA	NA	NA	NA	NA	No	ID=20-55627823-55627827-TA,20-55627858-55628041-ATATATGTATATATTATATATTATGTATACACATATGT,20-55627966-55627986-AT,20-55628004-55628024-AT,20-55628004-55628130-ATATGTATATATGTATATATTATATATTATGTATACAT,20-55628040-55628056-ATATATGT,20-55628040-55628060-AT,20-55628078-55628094-ATATATGT,20-55628078-55628098-AT,20-55628086-55628250-ATATATGTATATATTATATATTATGTATAC,20-55628116-55628124-ATATATGT,20-55628116-55628128-AT,20-55628119-55628127-TATG,20-55628146-55628154-ATATATGT,20-55628146-55628158-AT,20-55628149-55628157-TATG,20-55628176-55628188-AT,20-55628179-55628187-TATG,20-55628206-55628218-AT,20-55628209-55628217-TATG,20-55628213-55628227-TATATAT,20-55628239-55628255-TATG,20-55628297-55628309-TA,20-55628365-55628376-CA;MOTIFS=ATATGTATATATGTATATATTATATATTATGTATACAT,ATATATGTATATATTATATATTATGTATAC,TA,AT,CA,ATATATGT,TATG,ATATATGTATATATTATATATTATGTATACACATATGT,TATATAT;STRUC=<VC145553>	HPRC,HGSVC	Yes	1.643	Yes	NA,NA	NA	NA
chr20:55627857	553456	INS	62	0.8899	0.4029	12	NA	NA	NA	NA	NA	NA	NA	NA	NA	No	ID=20-55627823-55627827-TA,20-55627858-55628041-ATATATGTATATATTATATATTATGTATACACATATGT,20-55627966-55627986-AT,20-55628004-55628024-AT,20-55628004-55628130-ATATGTATATATGTATATATTATATATTATGTATACAT,20-55628040-55628056-ATATATGT,20-55628040-55628060-AT,20-55628078-55628094-ATATATGT,20-55628078-55628098-AT,20-55628086-55628250-ATATATGTATATATTATATATTATGTATAC,20-55628116-55628124-ATATATGT,20-55628116-55628128-AT,20-55628119-55628127-TATG,20-55628146-55628154-ATATATGT,20-55628146-55628158-AT,20-55628149-55628157-TATG,20-55628176-55628188-AT,20-55628179-55628187-TATG,20-55628206-55628218-AT,20-55628209-55628217-TATG,20-55628213-55628227-TATATAT,20-55628239-55628255-TATG,20-55628297-55628309-TA,20-55628365-55628376-CA;MOTIFS=ATATGTATATATGTATATATTATATATTATGTATACAT,ATATATGTATATATTATATATTATGTATAC,TA,AT,CA,ATATATGT,TATG,ATATATGTATATATTATATATTATGTATACACATATGT,TATATAT;STRUC=<VC145553>	HPRC,HGSVC	Yes	1.643	Yes	NA,NA	NA	NA
chr20:55627858	553464	INS	76	0.8994	0.3706	54	NA	NA	NA	NA	NA	NA	NA	NA	NA	No	ID=20-55627823-55627827-TA,20-55627858-55628041-ATATATGTATATATTATATATTATGTATACACATATGT,20-55627966-55627986-AT,20-55628004-55628024-AT,20-55628004-55628130-ATATGTATATATGTATATATTATATATTATGTATACAT,20-55628040-55628056-ATATATGT,20-55628040-55628060-AT,20-55628078-55628094-ATATATGT,20-55628078-55628098-AT,20-55628086-55628250-ATATATGTATATATTATATATTATGTATAC,20-55628116-55628124-ATATATGT,20-55628116-55628128-AT,20-55628119-55628127-TATG,20-55628146-55628154-ATATATGT,20-55628146-55628158-AT,20-55628149-55628157-TATG,20-55628176-55628188-AT,20-55628179-55628187-TATG,20-55628206-55628218-AT,20-55628209-55628217-TATG,20-55628213-55628227-TATATAT,20-55628239-55628255-TATG,20-55628297-55628309-TA,20-55628365-55628376-CA;MOTIFS=ATATGTATATATGTATATATTATATATTATGTATACAT,ATATATGTATATATTATATATTATGTATAC,TA,AT,CA,ATATATGT,TATG,ATATATGTATATATTATATATTATGTATACACATATGT,TATATAT;STRUC=<VC145553>	HPRC,HGSVC	Yes	1.643	Yes	NA,NA	NA	NA
chr20:55627858	553471	INS	165	0.8961	0.3972	12	NA	NA	NA	NA	NA	NA	NA	NA	NA	No	ID=20-55627823-55627827-TA,20-55627858-55628041-ATATATGTATATATTATATATTATGTATACACATATGT,20-55627966-55627986-AT,20-55628004-55628024-AT,20-55628004-55628130-ATATGTATATATGTATATATTATATATTATGTATACAT,20-55628040-55628056-ATATATGT,20-55628040-55628060-AT,20-55628078-55628094-ATATATGT,20-55628078-55628098-AT,20-55628086-55628250-ATATATGTATATATTATATATTATGTATAC,20-55628116-55628124-ATATATGT,20-55628116-55628128-AT,20-55628119-55628127-TATG,20-55628146-55628154-ATATATGT,20-55628146-55628158-AT,20-55628149-55628157-TATG,20-55628176-55628188-AT,20-55628179-55628187-TATG,20-55628206-55628218-AT,20-55628209-55628217-TATG,20-55628213-55628227-TATATAT,20-55628239-55628255-TATG,20-55628297-55628309-TA,20-55628365-55628376-CA;MOTIFS=ATATGTATATATGTATATATTATATATTATGTATACAT,ATATATGTATATATTATATATTATGTATAC,TA,AT,CA,ATATATGT,TATG,ATATATGTATATATTATATATTATGTATACACATATGT,TATATAT;STRUC=<VC145553>	HPRC,HGSVC	Yes	1.643	Yes	NA,NA	NA	NA
chr20:55627858	553470	INS	455	0.9121	0.3378	3	NA	NA	NA	NA	NA	NA	NA	NA	NA	No	ID=20-55627823-55627827-TA,20-55627858-55628041-ATATATGTATATATTATATATTATGTATACACATATGT,20-55627966-55627986-AT,20-55628004-55628024-AT,20-55628004-55628130-ATATGTATATATGTATATATTATATATTATGTATACAT,20-55628040-55628056-ATATATGT,20-55628040-55628060-AT,20-55628078-55628094-ATATATGT,20-55628078-55628098-AT,20-55628086-55628250-ATATATGTATATATTATATATTATGTATAC,20-55628116-55628124-ATATATGT,20-55628116-55628128-AT,20-55628119-55628127-TATG,20-55628146-55628154-ATATATGT,20-55628146-55628158-AT,20-55628149-55628157-TATG,20-55628176-55628188-AT,20-55628179-55628187-TATG,20-55628206-55628218-AT,20-55628209-55628217-TATG,20-55628213-55628227-TATATAT,20-55628239-55628255-TATG,20-55628297-55628309-TA,20-55628365-55628376-CA;MOTIFS=ATATGTATATATGTATATATTATATATTATGTATACAT,ATATATGTATATATTATATATTATGTATAC,TA,AT,CA,ATATATGT,TATG,ATATATGTATATATTATATATTATGTATACACATATGT,TATATAT;STRUC=<VC145553>	HPRC,HGSVC,1KG-ONT	Yes	1.643	Yes	NA,NA	NA	NA
chr20:55627858	553469	INS	342	0.877	0.5518	3	NA	NA	NA	NA	NA	NA	NA	NA	NA	No	ID=20-55627823-55627827-TA,20-55627858-55628041-ATATATGTATATATTATATATTATGTATACACATATGT,20-55627966-55627986-AT,20-55628004-55628024-AT,20-55628004-55628130-ATATGTATATATGTATATATTATATATTATGTATACAT,20-55628040-55628056-ATATATGT,20-55628040-55628060-AT,20-55628078-55628094-ATATATGT,20-55628078-55628098-AT,20-55628086-55628250-ATATATGTATATATTATATATTATGTATAC,20-55628116-55628124-ATATATGT,20-55628116-55628128-AT,20-55628119-55628127-TATG,20-55628146-55628154-ATATATGT,20-55628146-55628158-AT,20-55628149-55628157-TATG,20-55628176-55628188-AT,20-55628179-55628187-TATG,20-55628206-55628218-AT,20-55628209-55628217-TATG,20-55628213-55628227-TATATAT,20-55628239-55628255-TATG,20-55628297-55628309-TA,20-55628365-55628376-CA;MOTIFS=ATATGTATATATGTATATATTATATATTATGTATACAT,ATATATGTATATATTATATATTATGTATAC,TA,AT,CA,ATATATGT,TATG,ATATATGTATATATTATATATTATGTATACACATATGT,TATATAT;STRUC=<VC145553>	HPRC,HGSVC,1KG-ONT	Yes	1.643	Yes	NA,NA	NA	NA
chr20:55627858	553468	INS	266	0.8386	0.6558	18	NA	NA	NA	NA	NA	NA	NA	NA	NA	No	ID=20-55627823-55627827-TA,20-55627858-55628041-ATATATGTATATATTATATATTATGTATACACATATGT,20-55627966-55627986-AT,20-55628004-55628024-AT,20-55628004-55628130-ATATGTATATATGTATATATTATATATTATGTATACAT,20-55628040-55628056-ATATATGT,20-55628040-55628060-AT,20-55628078-55628094-ATATATGT,20-55628078-55628098-AT,20-55628086-55628250-ATATATGTATATATTATATATTATGTATAC,20-55628116-55628124-ATATATGT,20-55628116-55628128-AT,20-55628119-55628127-TATG,20-55628146-55628154-ATATATGT,20-55628146-55628158-AT,20-55628149-55628157-TATG,20-55628176-55628188-AT,20-55628179-55628187-TATG,20-55628206-55628218-AT,20-55628209-55628217-TATG,20-55628213-55628227-TATATAT,20-55628239-55628255-TATG,20-55628297-55628309-TA,20-55628365-55628376-CA;MOTIFS=ATATGTATATATGTATATATTATATATTATGTATACAT,ATATATGTATATATTATATATTATGTATAC,TA,AT,CA,ATATATGT,TATG,ATATATGTATATATTATATATTATGTATACACATATGT,TATATAT;STRUC=<VC145553>	HPRC,HGSVC,1KG-ONT	Yes	1.643	Yes	NA,NA	NA	NA
chr20:55627858	553467	INS	190	0.826	0.6384	40	NA	NA	NA	NA	NA	NA	NA	NA	NA	No	ID=20-55627823-55627827-TA,20-55627858-55628041-ATATATGTATATATTATATATTATGTATACACATATGT,20-55627966-55627986-AT,20-55628004-55628024-AT,20-55628004-55628130-ATATGTATATATGTATATATTATATATTATGTATACAT,20-55628040-55628056-ATATATGT,20-55628040-55628060-AT,20-55628078-55628094-ATATATGT,20-55628078-55628098-AT,20-55628086-55628250-ATATATGTATATATTATATATTATGTATAC,20-55628116-55628124-ATATATGT,20-55628116-55628128-AT,20-55628119-55628127-TATG,20-55628146-55628154-ATATATGT,20-55628146-55628158-AT,20-55628149-55628157-TATG,20-55628176-55628188-AT,20-55628179-55628187-TATG,20-55628206-55628218-AT,20-55628209-55628217-TATG,20-55628213-55628227-TATATAT,20-55628239-55628255-TATG,20-55628297-55628309-TA,20-55628365-55628376-CA;MOTIFS=ATATGTATATATGTATATATTATATATTATGTATACAT,ATATATGTATATATTATATATTATGTATAC,TA,AT,CA,ATATATGT,TATG,ATATATGTATATATTATATATTATGTATACACATATGT,TATATAT;STRUC=<VC145553>	HPRC,HGSVC	Yes	1.643	Yes	NA,NA	NA	NA
chr20:55627858	553466	INS	152	0.8828	0.4809	37	NA	NA	NA	NA	NA	NA	NA	NA	NA	No	ID=20-55627823-55627827-TA,20-55627858-55628041-ATATATGTATATATTATATATTATGTATACACATATGT,20-55627966-55627986-AT,20-55628004-55628024-AT,20-55628004-55628130-ATATGTATATATGTATATATTATATATTATGTATACAT,20-55628040-55628056-ATATATGT,20-55628040-55628060-AT,20-55628078-55628094-ATATATGT,20-55628078-55628098-AT,20-55628086-55628250-ATATATGTATATATTATATATTATGTATAC,20-55628116-55628124-ATATATGT,20-55628116-55628128-AT,20-55628119-55628127-TATG,20-55628146-55628154-ATATATGT,20-55628146-55628158-AT,20-55628149-55628157-TATG,20-55628176-55628188-AT,20-55628179-55628187-TATG,20-55628206-55628218-AT,20-55628209-55628217-TATG,20-55628213-55628227-TATATAT,20-55628239-55628255-TATG,20-55628297-55628309-TA,20-55628365-55628376-CA;MOTIFS=ATATGTATATATGTATATATTATATATTATGTATACAT,ATATATGTATATATTATATATTATGTATAC,TA,AT,CA,ATATATGT,TATG,ATATATGTATATATTATATATTATGTATACACATATGT,TATATAT;STRUC=<VC145553>	HPRC,HGSVC	Yes	1.643	Yes	NA,NA	NA	NA
chr20:55627858	553465	INS	114	0.9027	0.364	28	NA	NA	NA	NA	NA	NA	NA	NA	NA	No	ID=20-55627823-55627827-TA,20-55627858-55628041-ATATATGTATATATTATATATTATGTATACACATATGT,20-55627966-55627986-AT,20-55628004-55628024-AT,20-55628004-55628130-ATATGTATATATGTATATATTATATATTATGTATACAT,20-55628040-55628056-ATATATGT,20-55628040-55628060-AT,20-55628078-55628094-ATATATGT,20-55628078-55628098-AT,20-55628086-55628250-ATATATGTATATATTATATATTATGTATAC,20-55628116-55628124-ATATATGT,20-55628116-55628128-AT,20-55628119-55628127-TATG,20-55628146-55628154-ATATATGT,20-55628146-55628158-AT,20-55628149-55628157-TATG,20-55628176-55628188-AT,20-55628179-55628187-TATG,20-55628206-55628218-AT,20-55628209-55628217-TATG,20-55628213-55628227-TATATAT,20-55628239-55628255-TATG,20-55628297-55628309-TA,20-55628365-55628376-CA;MOTIFS=ATATGTATATATGTATATATTATATATTATGTATACAT,ATATATGTATATATTATATATTATGTATAC,TA,AT,CA,ATATATGT,TATG,ATATATGTATATATTATATATTATGTATACACATATGT,TATATAT;STRUC=<VC145553>	HPRC,HGSVC	Yes	1.643	Yes	NA,NA	NA	NA
chr20:55627858	553463	INS	74	0.81	0.6713	10	NA	NA	NA	NA	NA	NA	NA	NA	NA	No	ID=20-55627823-55627827-TA,20-55627858-55628041-ATATATGTATATATTATATATTATGTATACACATATGT,20-55627966-55627986-AT,20-55628004-55628024-AT,20-55628004-55628130-ATATGTATATATGTATATATTATATATTATGTATACAT,20-55628040-55628056-ATATATGT,20-55628040-55628060-AT,20-55628078-55628094-ATATATGT,20-55628078-55628098-AT,20-55628086-55628250-ATATATGTATATATTATATATTATGTATAC,20-55628116-55628124-ATATATGT,20-55628116-55628128-AT,20-55628119-55628127-TATG,20-55628146-55628154-ATATATGT,20-55628146-55628158-AT,20-55628149-55628157-TATG,20-55628176-55628188-AT,20-55628179-55628187-TATG,20-55628206-55628218-AT,20-55628209-55628217-TATG,20-55628213-55628227-TATATAT,20-55628239-55628255-TATG,20-55628297-55628309-TA,20-55628365-55628376-CA;MOTIFS=ATATGTATATATGTATATATTATATATTATGTATACAT,ATATATGTATATATTATATATTATGTATAC,TA,AT,CA,ATATATGT,TATG,ATATATGTATATATTATATATTATGTATACACATATGT,TATATAT;STRUC=<VC145553>	HPRC,HGSVC	Yes	1.643	Yes	NA,NA	NA	NA
chr20:55627858	553462	INS	344	0.8255	0.6601	2	NA	NA	NA	NA	NA	NA	NA	NA	NA	No	ID=20-55627823-55627827-TA,20-55627858-55628041-ATATATGTATATATTATATATTATGTATACACATATGT,20-55627966-55627986-AT,20-55628004-55628024-AT,20-55628004-55628130-ATATGTATATATGTATATATTATATATTATGTATACAT,20-55628040-55628056-ATATATGT,20-55628040-55628060-AT,20-55628078-55628094-ATATATGT,20-55628078-55628098-AT,20-55628086-55628250-ATATATGTATATATTATATATTATGTATAC,20-55628116-55628124-ATATATGT,20-55628116-55628128-AT,20-55628119-55628127-TATG,20-55628146-55628154-ATATATGT,20-55628146-55628158-AT,20-55628149-55628157-TATG,20-55628176-55628188-AT,20-55628179-55628187-TATG,20-55628206-55628218-AT,20-55628209-55628217-TATG,20-55628213-55628227-TATATAT,20-55628239-55628255-TATG,20-55628297-55628309-TA,20-55628365-55628376-CA;MOTIFS=ATATGTATATATGTATATATTATATATTATGTATACAT,ATATATGTATATATTATATATTATGTATAC,TA,AT,CA,ATATATGT,TATG,ATATATGTATATATTATATATTATGTATACACATATGT,TATATAT;STRUC=<VC145553>	HPRC,HGSVC,1KG-ONT	Yes	1.643	No	NA,NA	NA	NA
chr20:55627858	553461	INS	113	0.8051	0.6599	11	NA	NA	NA	NA	NA	NA	NA	NA	NA	No	ID=20-55627823-55627827-TA,20-55627858-55628041-ATATATGTATATATTATATATTATGTATACACATATGT,20-55627966-55627986-AT,20-55628004-55628024-AT,20-55628004-55628130-ATATGTATATATGTATATATTATATATTATGTATACAT,20-55628040-55628056-ATATATGT,20-55628040-55628060-AT,20-55628078-55628094-ATATATGT,20-55628078-55628098-AT,20-55628086-55628250-ATATATGTATATATTATATATTATGTATAC,20-55628116-55628124-ATATATGT,20-55628116-55628128-AT,20-55628119-55628127-TATG,20-55628146-55628154-ATATATGT,20-55628146-55628158-AT,20-55628149-55628157-TATG,20-55628176-55628188-AT,20-55628179-55628187-TATG,20-55628206-55628218-AT,20-55628209-55628217-TATG,20-55628213-55628227-TATATAT,20-55628239-55628255-TATG,20-55628297-55628309-TA,20-55628365-55628376-CA;MOTIFS=ATATGTATATATGTATATATTATATATTATGTATACAT,ATATATGTATATATTATATATTATGTATAC,TA,AT,CA,ATATATGT,TATG,ATATATGTATATATTATATATTATGTATACACATATGT,TATATAT;STRUC=<VC145553>	HPRC,HGSVC	Yes	1.643	No	NA,NA	NA	NA
chr20:55627858	553460	INS	110	0.9302	0.2758	5	NA	NA	NA	NA	NA	NA	NA	NA	NA	No	ID=20-55627823-55627827-TA,20-55627858-55628041-ATATATGTATATATTATATATTATGTATACACATATGT,20-55627966-55627986-AT,20-55628004-55628024-AT,20-55628004-55628130-ATATGTATATATGTATATATTATATATTATGTATACAT,20-55628040-55628056-ATATATGT,20-55628040-55628060-AT,20-55628078-55628094-ATATATGT,20-55628078-55628098-AT,20-55628086-55628250-ATATATGTATATATTATATATTATGTATAC,20-55628116-55628124-ATATATGT,20-55628116-55628128-AT,20-55628119-55628127-TATG,20-55628146-55628154-ATATATGT,20-55628146-55628158-AT,20-55628149-55628157-TATG,20-55628176-55628188-AT,20-55628179-55628187-TATG,20-55628206-55628218-AT,20-55628209-55628217-TATG,20-55628213-55628227-TATATAT,20-55628239-55628255-TATG,20-55628297-55628309-TA,20-55628365-55628376-CA;MOTIFS=ATATGTATATATGTATATATTATATATTATGTATACAT,ATATATGTATATATTATATATTATGTATAC,TA,AT,CA,ATATATGT,TATG,ATATATGTATATATTATATATTATGTATACACATATGT,TATATAT;STRUC=<VC145553>	HPRC,HGSVC	Yes	1.643	Yes	NA,NA	NA	NA
chr20:55627858	553459	INS	302	0.8143	0.6934	6	NA	NA	NA	NA	NA	NA	NA	NA	NA	No	ID=20-55627823-55627827-TA,20-55627858-55628041-ATATATGTATATATTATATATTATGTATACACATATGT,20-55627966-55627986-AT,20-55628004-55628024-AT,20-55628004-55628130-ATATGTATATATGTATATATTATATATTATGTATACAT,20-55628040-55628056-ATATATGT,20-55628040-55628060-AT,20-55628078-55628094-ATATATGT,20-55628078-55628098-AT,20-55628086-55628250-ATATATGTATATATTATATATTATGTATAC,20-55628116-55628124-ATATATGT,20-55628116-55628128-AT,20-55628119-55628127-TATG,20-55628146-55628154-ATATATGT,20-55628146-55628158-AT,20-55628149-55628157-TATG,20-55628176-55628188-AT,20-55628179-55628187-TATG,20-55628206-55628218-AT,20-55628209-55628217-TATG,20-55628213-55628227-TATATAT,20-55628239-55628255-TATG,20-55628297-55628309-TA,20-55628365-55628376-CA;MOTIFS=ATATGTATATATGTATATATTATATATTATGTATACAT,ATATATGTATATATTATATATTATGTATAC,TA,AT,CA,ATATATGT,TATG,ATATATGTATATATTATATATTATGTATACACATATGT,TATATAT;STRUC=<VC145553>	HPRC,HGSVC,1KG-ONT	Yes	1.643	Yes	NA,NA	NA	NA
chr20:55627858	553458	INS	453	0.9113	0.3786	1	NA	NA	NA	NA	NA	NA	NA	NA	NA	No	ID=20-55627823-55627827-TA,20-55627858-55628041-ATATATGTATATATTATATATTATGTATACACATATGT,20-55627966-55627986-AT,20-55628004-55628024-AT,20-55628004-55628130-ATATGTATATATGTATATATTATATATTATGTATACAT,20-55628040-55628056-ATATATGT,20-55628040-55628060-AT,20-55628078-55628094-ATATATGT,20-55628078-55628098-AT,20-55628086-55628250-ATATATGTATATATTATATATTATGTATAC,20-55628116-55628124-ATATATGT,20-55628116-55628128-AT,20-55628119-55628127-TATG,20-55628146-55628154-ATATATGT,20-55628146-55628158-AT,20-55628149-55628157-TATG,20-55628176-55628188-AT,20-55628179-55628187-TATG,20-55628206-55628218-AT,20-55628209-55628217-TATG,20-55628213-55628227-TATATAT,20-55628239-55628255-TATG,20-55628297-55628309-TA,20-55628365-55628376-CA;MOTIFS=ATATGTATATATGTATATATTATATATTATGTATACAT,ATATATGTATATATTATATATTATGTATAC,TA,AT,CA,ATATATGT,TATG,ATATATGTATATATTATATATTATGTATACACATATGT,TATATAT;STRUC=<VC145553>	HPRC,HGSVC,1KG-ONT	Yes	1.643	No	NA,NA	NA	NA
chr20:55627859	553472	DEL	112	0.9	0.6404	11	NA	NA	NA	NA	NA	NA	NA	NA	NA	No	ID=20-55627823-55627827-TA,20-55627858-55628041-ATATATGTATATATTATATATTATGTATACACATATGT,20-55627966-55627986-AT,20-55628004-55628024-AT,20-55628004-55628130-ATATGTATATATGTATATATTATATATTATGTATACAT,20-55628040-55628056-ATATATGT,20-55628040-55628060-AT,20-55628078-55628094-ATATATGT,20-55628078-55628098-AT,20-55628086-55628250-ATATATGTATATATTATATATTATGTATAC,20-55628116-55628124-ATATATGT,20-55628116-55628128-AT,20-55628119-55628127-TATG,20-55628146-55628154-ATATATGT,20-55628146-55628158-AT,20-55628149-55628157-TATG,20-55628176-55628188-AT,20-55628179-55628187-TATG,20-55628206-55628218-AT,20-55628209-55628217-TATG,20-55628213-55628227-TATATAT,20-55628239-55628255-TATG,20-55628297-55628309-TA,20-55628365-55628376-CA;MOTIFS=ATATGTATATATGTATATATTATATATTATGTATACAT,ATATATGTATATATTATATATTATGTATAC,TA,AT,CA,ATATATGT,TATG,ATATATGTATATATTATATATTATGTATACACATATGT,TATATAT;STRUC=<VC145553>	HPRC,HGSVC,1KG-ONT	No	0.004	Yes	NA,NA	NA	NA
chr20:55627865	553474	INS	58	0.8819	0.4111	22	NA	NA	NA	NA	NA	NA	NA	NA	NA	No	ID=20-55627823-55627827-TA,20-55627858-55628041-ATATATGTATATATTATATATTATGTATACACATATGT,20-55627966-55627986-AT,20-55628004-55628024-AT,20-55628004-55628130-ATATGTATATATGTATATATTATATATTATGTATACAT,20-55628040-55628056-ATATATGT,20-55628040-55628060-AT,20-55628078-55628094-ATATATGT,20-55628078-55628098-AT,20-55628086-55628250-ATATATGTATATATTATATATTATGTATAC,20-55628116-55628124-ATATATGT,20-55628116-55628128-AT,20-55628119-55628127-TATG,20-55628146-55628154-ATATATGT,20-55628146-55628158-AT,20-55628149-55628157-TATG,20-55628176-55628188-AT,20-55628179-55628187-TATG,20-55628206-55628218-AT,20-55628209-55628217-TATG,20-55628213-55628227-TATATAT,20-55628239-55628255-TATG,20-55628297-55628309-TA,20-55628365-55628376-CA;MOTIFS=ATATGTATATATGTATATATTATATATTATGTATACAT,ATATATGTATATATTATATATTATGTATAC,TA,AT,CA,ATATATGT,TATG,ATATATGTATATATTATATATTATGTATACACATATGT,TATATAT;STRUC=<VC145553>	HPRC,HGSVC	Yes	1.616	Yes	NA,NA	NA	NA
chr20:55627865	553473	INS	79	0.8801	0.4472	41	NA	NA	NA	NA	NA	NA	NA	NA	NA	No	ID=20-55627823-55627827-TA,20-55627858-55628041-ATATATGTATATATTATATATTATGTATACACATATGT,20-55627966-55627986-AT,20-55628004-55628024-AT,20-55628004-55628130-ATATGTATATATGTATATATTATATATTATGTATACAT,20-55628040-55628056-ATATATGT,20-55628040-55628060-AT,20-55628078-55628094-ATATATGT,20-55628078-55628098-AT,20-55628086-55628250-ATATATGTATATATTATATATTATGTATAC,20-55628116-55628124-ATATATGT,20-55628116-55628128-AT,20-55628119-55628127-TATG,20-55628146-55628154-ATATATGT,20-55628146-55628158-AT,20-55628149-55628157-TATG,20-55628176-55628188-AT,20-55628179-55628187-TATG,20-55628206-55628218-AT,20-55628209-55628217-TATG,20-55628213-55628227-TATATAT,20-55628239-55628255-TATG,20-55628297-55628309-TA,20-55628365-55628376-CA;MOTIFS=ATATGTATATATGTATATATTATATATTATGTATACAT,ATATATGTATATATTATATATTATGTATAC,TA,AT,CA,ATATATGT,TATG,ATATATGTATATATTATATATTATGTATACACATATGT,TATATAT;STRUC=<VC145553>	HPRC,HGSVC	Yes	1.616	Yes	NA,NA	NA	NA
chr20:55627867	553475	INS	165	0.8477	0.6936	42	NA	NA	NA	NA	NA	NA	NA	NA	NA	No	ID=20-55627823-55627827-TA,20-55627858-55628041-ATATATGTATATATTATATATTATGTATACACATATGT,20-55627966-55627986-AT,20-55628004-55628024-AT,20-55628004-55628130-ATATGTATATATGTATATATTATATATTATGTATACAT,20-55628040-55628056-ATATATGT,20-55628040-55628060-AT,20-55628078-55628094-ATATATGT,20-55628078-55628098-AT,20-55628086-55628250-ATATATGTATATATTATATATTATGTATAC,20-55628116-55628124-ATATATGT,20-55628116-55628128-AT,20-55628119-55628127-TATG,20-55628146-55628154-ATATATGT,20-55628146-55628158-AT,20-55628149-55628157-TATG,20-55628176-55628188-AT,20-55628179-55628187-TATG,20-55628206-55628218-AT,20-55628209-55628217-TATG,20-55628213-55628227-TATATAT,20-55628239-55628255-TATG,20-55628297-55628309-TA,20-55628365-55628376-CA;MOTIFS=ATATGTATATATGTATATATTATATATTATGTATACAT,ATATATGTATATATTATATATTATGTATAC,TA,AT,CA,ATATATGT,TATG,ATATATGTATATATTATATATTATGTATACACATATGT,TATATAT;STRUC=<VC145553>	HPRC,HGSVC	Yes	1.616	Yes	NA,NA	NA	NA
chr20:55627868	553476	INS	71	0.8294	0.6285	3	NA	NA	NA	NA	NA	NA	NA	NA	NA	No	ID=20-55627823-55627827-TA,20-55627858-55628041-ATATATGTATATATTATATATTATGTATACACATATGT,20-55627966-55627986-AT,20-55628004-55628024-AT,20-55628004-55628130-ATATGTATATATGTATATATTATATATTATGTATACAT,20-55628040-55628056-ATATATGT,20-55628040-55628060-AT,20-55628078-55628094-ATATATGT,20-55628078-55628098-AT,20-55628086-55628250-ATATATGTATATATTATATATTATGTATAC,20-55628116-55628124-ATATATGT,20-55628116-55628128-AT,20-55628119-55628127-TATG,20-55628146-55628154-ATATATGT,20-55628146-55628158-AT,20-55628149-55628157-TATG,20-55628176-55628188-AT,20-55628179-55628187-TATG,20-55628206-55628218-AT,20-55628209-55628217-TATG,20-55628213-55628227-TATATAT,20-55628239-55628255-TATG,20-55628297-55628309-TA,20-55628365-55628376-CA;MOTIFS=ATATGTATATATGTATATATTATATATTATGTATACAT,ATATATGTATATATTATATATTATGTATAC,TA,AT,CA,ATATATGT,TATG,ATATATGTATATATTATATATTATGTATACACATATGT,TATATAT;STRUC=<VC145553>	HPRC,HGSVC	Yes	1.616	Yes	NA,NA	NA	NA
chr20:55627878	553481	DEL	68	0.8029	0.6821	34	NA	NA	NA	NA	NA	NA	NA	NA	NA	No	ID=20-55627823-55627827-TA,20-55627858-55628041-ATATATGTATATATTATATATTATGTATACACATATGT,20-55627966-55627986-AT,20-55628004-55628024-AT,20-55628004-55628130-ATATGTATATATGTATATATTATATATTATGTATACAT,20-55628040-55628056-ATATATGT,20-55628040-55628060-AT,20-55628078-55628094-ATATATGT,20-55628078-55628098-AT,20-55628086-55628250-ATATATGTATATATTATATATTATGTATAC,20-55628116-55628124-ATATATGT,20-55628116-55628128-AT,20-55628119-55628127-TATG,20-55628146-55628154-ATATATGT,20-55628146-55628158-AT,20-55628149-55628157-TATG,20-55628176-55628188-AT,20-55628179-55628187-TATG,20-55628206-55628218-AT,20-55628209-55628217-TATG,20-55628213-55628227-TATATAT,20-55628239-55628255-TATG,20-55628297-55628309-TA,20-55628365-55628376-CA;MOTIFS=ATATGTATATATGTATATATTATATATTATGTATACAT,ATATATGTATATATTATATATTATGTATAC,TA,AT,CA,ATATATGT,TATG,ATATATGTATATATTATATATTATGTATACACATATGT,TATATAT;STRUC=<VC145553>	HPRC,HGSVC,1KG-ONT	No	0.004	Yes	NA,NA	NA	NA
chr20:55627878	553480	DEL	55	0.8181	0.6474	30	NA	NA	NA	NA	NA	NA	NA	NA	NA	No	ID=20-55627823-55627827-TA,20-55627858-55628041-ATATATGTATATATTATATATTATGTATACACATATGT,20-55627966-55627986-AT,20-55628004-55628024-AT,20-55628004-55628130-ATATGTATATATGTATATATTATATATTATGTATACAT,20-55628040-55628056-ATATATGT,20-55628040-55628060-AT,20-55628078-55628094-ATATATGT,20-55628078-55628098-AT,20-55628086-55628250-ATATATGTATATATTATATATTATGTATAC,20-55628116-55628124-ATATATGT,20-55628116-55628128-AT,20-55628119-55628127-TATG,20-55628146-55628154-ATATATGT,20-55628146-55628158-AT,20-55628149-55628157-TATG,20-55628176-55628188-AT,20-55628179-55628187-TATG,20-55628206-55628218-AT,20-55628209-55628217-TATG,20-55628213-55628227-TATATAT,20-55628239-55628255-TATG,20-55628297-55628309-TA,20-55628365-55628376-CA;MOTIFS=ATATGTATATATGTATATATTATATATTATGTATACAT,ATATATGTATATATTATATATTATGTATAC,TA,AT,CA,ATATATGT,TATG,ATATATGTATATATTATATATTATGTATACACATATGT,TATATAT;STRUC=<VC145553>	HPRC,HGSVC	No	0.03	Yes	NA,NA	NA	NA
chr20:55627878	553484	DEL	131	0.8055	0.6733	25	NA	NA	NA	NA	NA	NA	NA	NA	NA	No	ID=20-55627823-55627827-TA,20-55627858-55628041-ATATATGTATATATTATATATTATGTATACACATATGT,20-55627966-55627986-AT,20-55628004-55628024-AT,20-55628004-55628130-ATATGTATATATGTATATATTATATATTATGTATACAT,20-55628040-55628056-ATATATGT,20-55628040-55628060-AT,20-55628078-55628094-ATATATGT,20-55628078-55628098-AT,20-55628086-55628250-ATATATGTATATATTATATATTATGTATAC,20-55628116-55628124-ATATATGT,20-55628116-55628128-AT,20-55628119-55628127-TATG,20-55628146-55628154-ATATATGT,20-55628146-55628158-AT,20-55628149-55628157-TATG,20-55628176-55628188-AT,20-55628179-55628187-TATG,20-55628206-55628218-AT,20-55628209-55628217-TATG,20-55628213-55628227-TATATAT,20-55628239-55628255-TATG,20-55628297-55628309-TA,20-55628365-55628376-CA;MOTIFS=ATATGTATATATGTATATATTATATATTATGTATACAT,ATATATGTATATATTATATATTATGTATAC,TA,AT,CA,ATATATGT,TATG,ATATATGTATATATTATATATTATGTATACACATATGT,TATATAT;STRUC=<VC145553>	HPRC,HGSVC,1KG-ONT	No	0.004	Yes	NA,NA	NA	NA
chr20:55627878	553482	DEL	93	0.8595	0.5045	41	NA	NA	NA	NA	NA	NA	NA	NA	NA	No	ID=20-55627823-55627827-TA,20-55627858-55628041-ATATATGTATATATTATATATTATGTATACACATATGT,20-55627966-55627986-AT,20-55628004-55628024-AT,20-55628004-55628130-ATATGTATATATGTATATATTATATATTATGTATACAT,20-55628040-55628056-ATATATGT,20-55628040-55628060-AT,20-55628078-55628094-ATATATGT,20-55628078-55628098-AT,20-55628086-55628250-ATATATGTATATATTATATATTATGTATAC,20-55628116-55628124-ATATATGT,20-55628116-55628128-AT,20-55628119-55628127-TATG,20-55628146-55628154-ATATATGT,20-55628146-55628158-AT,20-55628149-55628157-TATG,20-55628176-55628188-AT,20-55628179-55628187-TATG,20-55628206-55628218-AT,20-55628209-55628217-TATG,20-55628213-55628227-TATATAT,20-55628239-55628255-TATG,20-55628297-55628309-TA,20-55628365-55628376-CA;MOTIFS=ATATGTATATATGTATATATTATATATTATGTATACAT,ATATATGTATATATTATATATTATGTATAC,TA,AT,CA,ATATATGT,TATG,ATATATGTATATATTATATATTATGTATACACATATGT,TATATAT;STRUC=<VC145553>	HPRC,HGSVC,1KG-ONT	No	0.004	Yes	NA,NA	NA	NA
chr20:55627878	553483	DEL	106	0.8711	0.6632	5	NA	NA	NA	NA	NA	NA	NA	NA	NA	No	ID=20-55627823-55627827-TA,20-55627858-55628041-ATATATGTATATATTATATATTATGTATACACATATGT,20-55627966-55627986-AT,20-55628004-55628024-AT,20-55628004-55628130-ATATGTATATATGTATATATTATATATTATGTATACAT,20-55628040-55628056-ATATATGT,20-55628040-55628060-AT,20-55628078-55628094-ATATATGT,20-55628078-55628098-AT,20-55628086-55628250-ATATATGTATATATTATATATTATGTATAC,20-55628116-55628124-ATATATGT,20-55628116-55628128-AT,20-55628119-55628127-TATG,20-55628146-55628154-ATATATGT,20-55628146-55628158-AT,20-55628149-55628157-TATG,20-55628176-55628188-AT,20-55628179-55628187-TATG,20-55628206-55628218-AT,20-55628209-55628217-TATG,20-55628213-55628227-TATATAT,20-55628239-55628255-TATG,20-55628297-55628309-TA,20-55628365-55628376-CA;MOTIFS=ATATGTATATATGTATATATTATATATTATGTATACAT,ATATATGTATATATTATATATTATGTATAC,TA,AT,CA,ATATATGT,TATG,ATATATGTATATATTATATATTATGTATACACATATGT,TATATAT;STRUC=<VC145553>	HPRC,HGSVC,1KG-ONT	No	0.004	No	NA,NA	NA	NA
chr20:55627878	553478	INS	305	0.8047	0.6736	13	NA	NA	NA	NA	NA	NA	NA	NA	NA	No	ID=20-55627823-55627827-TA,20-55627858-55628041-ATATATGTATATATTATATATTATGTATACACATATGT,20-55627966-55627986-AT,20-55628004-55628024-AT,20-55628004-55628130-ATATGTATATATGTATATATTATATATTATGTATACAT,20-55628040-55628056-ATATATGT,20-55628040-55628060-AT,20-55628078-55628094-ATATATGT,20-55628078-55628098-AT,20-55628086-55628250-ATATATGTATATATTATATATTATGTATAC,20-55628116-55628124-ATATATGT,20-55628116-55628128-AT,20-55628119-55628127-TATG,20-55628146-55628154-ATATATGT,20-55628146-55628158-AT,20-55628149-55628157-TATG,20-55628176-55628188-AT,20-55628179-55628187-TATG,20-55628206-55628218-AT,20-55628209-55628217-TATG,20-55628213-55628227-TATATAT,20-55628239-55628255-TATG,20-55628297-55628309-TA,20-55628365-55628376-CA;MOTIFS=ATATGTATATATGTATATATTATATATTATGTATACAT,ATATATGTATATATTATATATTATGTATAC,TA,AT,CA,ATATATGT,TATG,ATATATGTATATATTATATATTATGTATACACATATGT,TATATAT;STRUC=<VC145553>	HPRC,HGSVC,1KG-ONT	Yes	1.616	Yes	NA,NA	NA	NA
chr20:55627878	553477	INS	54	0.8845	0.4509	7	NA	NA	NA	NA	NA	NA	NA	NA	NA	No	ID=20-55627823-55627827-TA,20-55627858-55628041-ATATATGTATATATTATATATTATGTATACACATATGT,20-55627966-55627986-AT,20-55628004-55628024-AT,20-55628004-55628130-ATATGTATATATGTATATATTATATATTATGTATACAT,20-55628040-55628056-ATATATGT,20-55628040-55628060-AT,20-55628078-55628094-ATATATGT,20-55628078-55628098-AT,20-55628086-55628250-ATATATGTATATATTATATATTATGTATAC,20-55628116-55628124-ATATATGT,20-55628116-55628128-AT,20-55628119-55628127-TATG,20-55628146-55628154-ATATATGT,20-55628146-55628158-AT,20-55628149-55628157-TATG,20-55628176-55628188-AT,20-55628179-55628187-TATG,20-55628206-55628218-AT,20-55628209-55628217-TATG,20-55628213-55628227-TATATAT,20-55628239-55628255-TATG,20-55628297-55628309-TA,20-55628365-55628376-CA;MOTIFS=ATATGTATATATGTATATATTATATATTATGTATACAT,ATATATGTATATATTATATATTATGTATAC,TA,AT,CA,ATATATGT,TATG,ATATATGTATATATTATATATTATGTATACACATATGT,TATATAT;STRUC=<VC145553>	HPRC,HGSVC	Yes	1.616	Yes	NA,NA	NA	NA
chr20:55627878	553479	INS	343	0.8641	0.5331	5	NA	NA	NA	NA	NA	NA	NA	NA	NA	No	ID=20-55627823-55627827-TA,20-55627858-55628041-ATATATGTATATATTATATATTATGTATACACATATGT,20-55627966-55627986-AT,20-55628004-55628024-AT,20-55628004-55628130-ATATGTATATATGTATATATTATATATTATGTATACAT,20-55628040-55628056-ATATATGT,20-55628040-55628060-AT,20-55628078-55628094-ATATATGT,20-55628078-55628098-AT,20-55628086-55628250-ATATATGTATATATTATATATTATGTATAC,20-55628116-55628124-ATATATGT,20-55628116-55628128-AT,20-55628119-55628127-TATG,20-55628146-55628154-ATATATGT,20-55628146-55628158-AT,20-55628149-55628157-TATG,20-55628176-55628188-AT,20-55628179-55628187-TATG,20-55628206-55628218-AT,20-55628209-55628217-TATG,20-55628213-55628227-TATATAT,20-55628239-55628255-TATG,20-55628297-55628309-TA,20-55628365-55628376-CA;MOTIFS=ATATGTATATATGTATATATTATATATTATGTATACAT,ATATATGTATATATTATATATTATGTATAC,TA,AT,CA,ATATATGT,TATG,ATATATGTATATATTATATATTATGTATACACATATGT,TATATAT;STRUC=<VC145553>	HPRC,HGSVC,1KG-ONT	Yes	1.616	No	NA,NA	NA	NA
chr20:55627880	553485	DEL	157	0.8876	0.6097	85	NA	NA	NA	NA	NA	NA	NA	NA	NA	No	ID=20-55627823-55627827-TA,20-55627858-55628041-ATATATGTATATATTATATATTATGTATACACATATGT,20-55627966-55627986-AT,20-55628004-55628024-AT,20-55628004-55628130-ATATGTATATATGTATATATTATATATTATGTATACAT,20-55628040-55628056-ATATATGT,20-55628040-55628060-AT,20-55628078-55628094-ATATATGT,20-55628078-55628098-AT,20-55628086-55628250-ATATATGTATATATTATATATTATGTATAC,20-55628116-55628124-ATATATGT,20-55628116-55628128-AT,20-55628119-55628127-TATG,20-55628146-55628154-ATATATGT,20-55628146-55628158-AT,20-55628149-55628157-TATG,20-55628176-55628188-AT,20-55628179-55628187-TATG,20-55628206-55628218-AT,20-55628209-55628217-TATG,20-55628213-55628227-TATATAT,20-55628239-55628255-TATG,20-55628297-55628309-TA,20-55628365-55628376-CA;MOTIFS=ATATGTATATATGTATATATTATATATTATGTATACAT,ATATATGTATATATTATATATTATGTATAC,TA,AT,CA,ATATATGT,TATG,ATATATGTATATATTATATATTATGTATACACATATGT,TATATAT;STRUC=<VC145553>	HPRC,HGSVC,1KG-ONT	No	0.004	Yes	NA,NA	NA	NA
chr20:55627918	553486	DEL	119	0.8456	0.5533	5	NA	NA	NA	NA	NA	NA	NA	NA	NA	No	ID=20-55627823-55627827-TA,20-55627858-55628041-ATATATGTATATATTATATATTATGTATACACATATGT,20-55627966-55627986-AT,20-55628004-55628024-AT,20-55628004-55628130-ATATGTATATATGTATATATTATATATTATGTATACAT,20-55628040-55628056-ATATATGT,20-55628040-55628060-AT,20-55628078-55628094-ATATATGT,20-55628078-55628098-AT,20-55628086-55628250-ATATATGTATATATTATATATTATGTATAC,20-55628116-55628124-ATATATGT,20-55628116-55628128-AT,20-55628119-55628127-TATG,20-55628146-55628154-ATATATGT,20-55628146-55628158-AT,20-55628149-55628157-TATG,20-55628176-55628188-AT,20-55628179-55628187-TATG,20-55628206-55628218-AT,20-55628209-55628217-TATG,20-55628213-55628227-TATATAT,20-55628239-55628255-TATG,20-55628297-55628309-TA,20-55628365-55628376-CA;MOTIFS=ATATGTATATATGTATATATTATATATTATGTATACAT,ATATATGTATATATTATATATTATGTATAC,TA,AT,CA,ATATATGT,TATG,ATATATGTATATATTATATATTATGTATACACATATGT,TATATAT;STRUC=<VC145553>	HPRC,HGSVC,1KG-ONT	No	0.004	Yes	NA,NA	NA	NA
chr20:55627926	553487	INS	162	0.8642	0.5082	6	NA	NA	NA	NA	NA	NA	NA	NA	NA	No	ID=20-55627823-55627827-TA,20-55627858-55628041-ATATATGTATATATTATATATTATGTATACACATATGT,20-55627966-55627986-AT,20-55628004-55628024-AT,20-55628004-55628130-ATATGTATATATGTATATATTATATATTATGTATACAT,20-55628040-55628056-ATATATGT,20-55628040-55628060-AT,20-55628078-55628094-ATATATGT,20-55628078-55628098-AT,20-55628086-55628250-ATATATGTATATATTATATATTATGTATAC,20-55628116-55628124-ATATATGT,20-55628116-55628128-AT,20-55628119-55628127-TATG,20-55628146-55628154-ATATATGT,20-55628146-55628158-AT,20-55628149-55628157-TATG,20-55628176-55628188-AT,20-55628179-55628187-TATG,20-55628206-55628218-AT,20-55628209-55628217-TATG,20-55628213-55628227-TATATAT,20-55628239-55628255-TATG,20-55628297-55628309-TA,20-55628365-55628376-CA;MOTIFS=ATATGTATATATGTATATATTATATATTATGTATACAT,ATATATGTATATATTATATATTATGTATAC,TA,AT,CA,ATATATGT,TATG,ATATATGTATATATTATATATTATGTATACACATATGT,TATATAT;STRUC=<VC145553>	HPRC,HGSVC	No	1.616	Yes	NA,NA	NA	NA
chr20:55627934	553488	INS	66	0.8932	0.3967	13	NA	NA	NA	NA	NA	NA	NA	NA	NA	No	ID=20-55627823-55627827-TA,20-55627858-55628041-ATATATGTATATATTATATATTATGTATACACATATGT,20-55627966-55627986-AT,20-55628004-55628024-AT,20-55628004-55628130-ATATGTATATATGTATATATTATATATTATGTATACAT,20-55628040-55628056-ATATATGT,20-55628040-55628060-AT,20-55628078-55628094-ATATATGT,20-55628078-55628098-AT,20-55628086-55628250-ATATATGTATATATTATATATTATGTATAC,20-55628116-55628124-ATATATGT,20-55628116-55628128-AT,20-55628119-55628127-TATG,20-55628146-55628154-ATATATGT,20-55628146-55628158-AT,20-55628149-55628157-TATG,20-55628176-55628188-AT,20-55628179-55628187-TATG,20-55628206-55628218-AT,20-55628209-55628217-TATG,20-55628213-55628227-TATATAT,20-55628239-55628255-TATG,20-55628297-55628309-TA,20-55628365-55628376-CA;MOTIFS=ATATGTATATATGTATATATTATATATTATGTATACAT,ATATATGTATATATTATATATTATGTATAC,TA,AT,CA,ATATATGT,TATG,ATATATGTATATATTATATATTATGTATACACATATGT,TATATAT;STRUC=<VC145553>	HPRC,HGSVC	No	1.616	Yes	NA,NA	NA	NA
chr20:55627941	553489	DEL	272	0.8783	0.6252	6	NA	NA	NA	NA	NA	NA	NA	NA	NA	No	ID=20-55627823-55627827-TA,20-55627858-55628041-ATATATGTATATATTATATATTATGTATACACATATGT,20-55627966-55627986-AT,20-55628004-55628024-AT,20-55628004-55628130-ATATGTATATATGTATATATTATATATTATGTATACAT,20-55628040-55628056-ATATATGT,20-55628040-55628060-AT,20-55628078-55628094-ATATATGT,20-55628078-55628098-AT,20-55628086-55628250-ATATATGTATATATTATATATTATGTATAC,20-55628116-55628124-ATATATGT,20-55628116-55628128-AT,20-55628119-55628127-TATG,20-55628146-55628154-ATATATGT,20-55628146-55628158-AT,20-55628149-55628157-TATG,20-55628176-55628188-AT,20-55628179-55628187-TATG,20-55628206-55628218-AT,20-55628209-55628217-TATG,20-55628213-55628227-TATATAT,20-55628239-55628255-TATG,20-55628297-55628309-TA,20-55628365-55628376-CA;MOTIFS=ATATGTATATATGTATATATTATATATTATGTATACAT,ATATATGTATATATTATATATTATGTATAC,TA,AT,CA,ATATATGT,TATG,ATATATGTATATATTATATATTATGTATACACATATGT,TATATAT;STRUC=<VC145553>	HPRC,HGSVC	No	0.004	No	NA,NA	NA	NA
chr20:55627964	553491	DEL	122	0.8155	0.6665	1	NA	NA	NA	NA	NA	NA	NA	NA	NA	No	ID=20-55627823-55627827-TA,20-55627858-55628041-ATATATGTATATATTATATATTATGTATACACATATGT,20-55627966-55627986-AT,20-55628004-55628024-AT,20-55628004-55628130-ATATGTATATATGTATATATTATATATTATGTATACAT,20-55628040-55628056-ATATATGT,20-55628040-55628060-AT,20-55628078-55628094-ATATATGT,20-55628078-55628098-AT,20-55628086-55628250-ATATATGTATATATTATATATTATGTATAC,20-55628116-55628124-ATATATGT,20-55628116-55628128-AT,20-55628119-55628127-TATG,20-55628146-55628154-ATATATGT,20-55628146-55628158-AT,20-55628149-55628157-TATG,20-55628176-55628188-AT,20-55628179-55628187-TATG,20-55628206-55628218-AT,20-55628209-55628217-TATG,20-55628213-55628227-TATATAT,20-55628239-55628255-TATG,20-55628297-55628309-TA,20-55628365-55628376-CA;MOTIFS=ATATGTATATATGTATATATTATATATTATGTATACAT,ATATATGTATATATTATATATTATGTATAC,TA,AT,CA,ATATATGT,TATG,ATATATGTATATATTATATATTATGTATACACATATGT,TATATAT;STRUC=<VC145553>	HPRC,HGSVC,1KG-ONT	No	0.004	No	NA,NA	NA	NA
chr20:55627966	553493	DEL	212	0.8734	0.4891	27	NA	NA	NA	NA	NA	NA	NA	NA	NA	No	ID=20-55627823-55627827-TA,20-55627858-55628041-ATATATGTATATATTATATATTATGTATACACATATGT,20-55627966-55627986-AT,20-55628004-55628024-AT,20-55628004-55628130-ATATGTATATATGTATATATTATATATTATGTATACAT,20-55628040-55628056-ATATATGT,20-55628040-55628060-AT,20-55628078-55628094-ATATATGT,20-55628078-55628098-AT,20-55628086-55628250-ATATATGTATATATTATATATTATGTATAC,20-55628116-55628124-ATATATGT,20-55628116-55628128-AT,20-55628119-55628127-TATG,20-55628146-55628154-ATATATGT,20-55628146-55628158-AT,20-55628149-55628157-TATG,20-55628176-55628188-AT,20-55628179-55628187-TATG,20-55628206-55628218-AT,20-55628209-55628217-TATG,20-55628213-55628227-TATATAT,20-55628239-55628255-TATG,20-55628297-55628309-TA,20-55628365-55628376-CA;MOTIFS=ATATGTATATATGTATATATTATATATTATGTATACAT,ATATATGTATATATTATATATTATGTATAC,TA,AT,CA,ATATATGT,TATG,ATATATGTATATATTATATATTATGTATACACATATGT,TATATAT;STRUC=<VC145553>	HPRC,HGSVC,1KG-ONT	No	0.004	No	NA,NA	NA	NA
chr20:55627966	553492	DEL	84	0.9444	0.4587	176	NA	NA	NA	NA	NA	NA	NA	NA	NA	No	ID=20-55627823-55627827-TA,20-55627858-55628041-ATATATGTATATATTATATATTATGTATACACATATGT,20-55627966-55627986-AT,20-55628004-55628024-AT,20-55628004-55628130-ATATGTATATATGTATATATTATATATTATGTATACAT,20-55628040-55628056-ATATATGT,20-55628040-55628060-AT,20-55628078-55628094-ATATATGT,20-55628078-55628098-AT,20-55628086-55628250-ATATATGTATATATTATATATTATGTATAC,20-55628116-55628124-ATATATGT,20-55628116-55628128-AT,20-55628119-55628127-TATG,20-55628146-55628154-ATATATGT,20-55628146-55628158-AT,20-55628149-55628157-TATG,20-55628176-55628188-AT,20-55628179-55628187-TATG,20-55628206-55628218-AT,20-55628209-55628217-TATG,20-55628213-55628227-TATATAT,20-55628239-55628255-TATG,20-55628297-55628309-TA,20-55628365-55628376-CA;MOTIFS=ATATGTATATATGTATATATTATATATTATGTATACAT,ATATATGTATATATTATATATTATGTATAC,TA,AT,CA,ATATATGT,TATG,ATATATGTATATATTATATATTATGTATACACATATGT,TATATAT;STRUC=<VC145553>	HPRC,HGSVC,1KG-ONT	No	0.003	Yes	NA,NA	NA	NA
chr20:55628010	553494	DEL	196	0.8448	0.5942	9	NA	NA	NA	NA	NA	NA	NA	NA	NA	No	ID=20-55627823-55627827-TA,20-55627858-55628041-ATATATGTATATATTATATATTATGTATACACATATGT,20-55627966-55627986-AT,20-55628004-55628024-AT,20-55628004-55628130-ATATGTATATATGTATATATTATATATTATGTATACAT,20-55628040-55628056-ATATATGT,20-55628040-55628060-AT,20-55628078-55628094-ATATATGT,20-55628078-55628098-AT,20-55628086-55628250-ATATATGTATATATTATATATTATGTATAC,20-55628116-55628124-ATATATGT,20-55628116-55628128-AT,20-55628119-55628127-TATG,20-55628146-55628154-ATATATGT,20-55628146-55628158-AT,20-55628149-55628157-TATG,20-55628176-55628188-AT,20-55628179-55628187-TATG,20-55628206-55628218-AT,20-55628209-55628217-TATG,20-55628213-55628227-TATATAT,20-55628239-55628255-TATG,20-55628297-55628309-TA,20-55628365-55628376-CA;MOTIFS=ATATGTATATATGTATATATTATATATTATGTATACAT,ATATATGTATATATTATATATTATGTATAC,TA,AT,CA,ATATATGT,TATG,ATATATGTATATATTATATATTATGTATACACATATGT,TATATAT;STRUC=<VC145553>	HPRC,HGSVC,1KG-ONT	No	0.004	Yes	NA,NA	NA	NA
chr20:55628040	553495	INS	80	0.8478	0.5351	35	NA	NA	NA	NA	NA	NA	NA	NA	NA	No	ID=20-55627823-55627827-TA,20-55627858-55628041-ATATATGTATATATTATATATTATGTATACACATATGT,20-55627966-55627986-AT,20-55628004-55628024-AT,20-55628004-55628130-ATATGTATATATGTATATATTATATATTATGTATACAT,20-55628040-55628056-ATATATGT,20-55628040-55628060-AT,20-55628078-55628094-ATATATGT,20-55628078-55628098-AT,20-55628086-55628250-ATATATGTATATATTATATATTATGTATAC,20-55628116-55628124-ATATATGT,20-55628116-55628128-AT,20-55628119-55628127-TATG,20-55628146-55628154-ATATATGT,20-55628146-55628158-AT,20-55628149-55628157-TATG,20-55628176-55628188-AT,20-55628179-55628187-TATG,20-55628206-55628218-AT,20-55628209-55628217-TATG,20-55628213-55628227-TATATAT,20-55628239-55628255-TATG,20-55628297-55628309-TA,20-55628365-55628376-CA;MOTIFS=ATATGTATATATGTATATATTATATATTATGTATACAT,ATATATGTATATATTATATATTATGTATAC,TA,AT,CA,ATATATGT,TATG,ATATATGTATATATTATATATTATGTATACACATATGT,TATATAT;STRUC=<VC145553>	HPRC,HGSVC	No	1.616	Yes	NA,NA	NA	NA
chr20:55628048	553496	DEL	68	0.8831	0.4208	5	NA	NA	NA	NA	NA	NA	NA	NA	NA	No	ID=20-55627823-55627827-TA,20-55627858-55628041-ATATATGTATATATTATATATTATGTATACACATATGT,20-55627966-55627986-AT,20-55628004-55628024-AT,20-55628004-55628130-ATATGTATATATGTATATATTATATATTATGTATACAT,20-55628040-55628056-ATATATGT,20-55628040-55628060-AT,20-55628078-55628094-ATATATGT,20-55628078-55628098-AT,20-55628086-55628250-ATATATGTATATATTATATATTATGTATAC,20-55628116-55628124-ATATATGT,20-55628116-55628128-AT,20-55628119-55628127-TATG,20-55628146-55628154-ATATATGT,20-55628146-55628158-AT,20-55628149-55628157-TATG,20-55628176-55628188-AT,20-55628179-55628187-TATG,20-55628206-55628218-AT,20-55628209-55628217-TATG,20-55628213-55628227-TATATAT,20-55628239-55628255-TATG,20-55628297-55628309-TA,20-55628365-55628376-CA;MOTIFS=ATATGTATATATGTATATATTATATATTATGTATACAT,ATATATGTATATATTATATATTATGTATAC,TA,AT,CA,ATATATGT,TATG,ATATATGTATATATTATATATTATGTATACACATATGT,TATATAT;STRUC=<VC145553>	HPRC,HGSVC,1KG-ONT	No	0.004	Yes	NA,NA	NA	NA
chr20:55628048	553497	DEL	128	0.9214	0.2966	16	NA	NA	NA	NA	NA	NA	NA	NA	NA	No	ID=20-55627823-55627827-TA,20-55627858-55628041-ATATATGTATATATTATATATTATGTATACACATATGT,20-55627966-55627986-AT,20-55628004-55628024-AT,20-55628004-55628130-ATATGTATATATGTATATATTATATATTATGTATACAT,20-55628040-55628056-ATATATGT,20-55628040-55628060-AT,20-55628078-55628094-ATATATGT,20-55628078-55628098-AT,20-55628086-55628250-ATATATGTATATATTATATATTATGTATAC,20-55628116-55628124-ATATATGT,20-55628116-55628128-AT,20-55628119-55628127-TATG,20-55628146-55628154-ATATATGT,20-55628146-55628158-AT,20-55628149-55628157-TATG,20-55628176-55628188-AT,20-55628179-55628187-TATG,20-55628206-55628218-AT,20-55628209-55628217-TATG,20-55628213-55628227-TATATAT,20-55628239-55628255-TATG,20-55628297-55628309-TA,20-55628365-55628376-CA;MOTIFS=ATATGTATATATGTATATATTATATATTATGTATACAT,ATATATGTATATATTATATATTATGTATAC,TA,AT,CA,ATATATGT,TATG,ATATATGTATATATTATATATTATGTATACACATATGT,TATATAT;STRUC=<VC145553>	HPRC,HGSVC,1KG-ONT	No	0.004	Yes	NA,NA	NA	NA
chr20:55628059	553498	INS	92	0.8273	0.6245	7	NA	NA	NA	NA	NA	NA	NA	NA	NA	No	ID=20-55627823-55627827-TA,20-55627858-55628041-ATATATGTATATATTATATATTATGTATACACATATGT,20-55627966-55627986-AT,20-55628004-55628024-AT,20-55628004-55628130-ATATGTATATATGTATATATTATATATTATGTATACAT,20-55628040-55628056-ATATATGT,20-55628040-55628060-AT,20-55628078-55628094-ATATATGT,20-55628078-55628098-AT,20-55628086-55628250-ATATATGTATATATTATATATTATGTATAC,20-55628116-55628124-ATATATGT,20-55628116-55628128-AT,20-55628119-55628127-TATG,20-55628146-55628154-ATATATGT,20-55628146-55628158-AT,20-55628149-55628157-TATG,20-55628176-55628188-AT,20-55628179-55628187-TATG,20-55628206-55628218-AT,20-55628209-55628217-TATG,20-55628213-55628227-TATATAT,20-55628239-55628255-TATG,20-55628297-55628309-TA,20-55628365-55628376-CA;MOTIFS=ATATGTATATATGTATATATTATATATTATGTATACAT,ATATATGTATATATTATATATTATGTATAC,TA,AT,CA,ATATATGT,TATG,ATATATGTATATATTATATATTATGTATACACATATGT,TATATAT;STRUC=<VC145553>	HPRC,HGSVC	No	1.616	Yes	NA,NA	NA	NA
chr20:55628059	553499	INS	206	0.8319	0.6349	1	NA	NA	NA	NA	NA	NA	NA	NA	NA	No	ID=20-55627823-55627827-TA,20-55627858-55628041-ATATATGTATATATTATATATTATGTATACACATATGT,20-55627966-55627986-AT,20-55628004-55628024-AT,20-55628004-55628130-ATATGTATATATGTATATATTATATATTATGTATACAT,20-55628040-55628056-ATATATGT,20-55628040-55628060-AT,20-55628078-55628094-ATATATGT,20-55628078-55628098-AT,20-55628086-55628250-ATATATGTATATATTATATATTATGTATAC,20-55628116-55628124-ATATATGT,20-55628116-55628128-AT,20-55628119-55628127-TATG,20-55628146-55628154-ATATATGT,20-55628146-55628158-AT,20-55628149-55628157-TATG,20-55628176-55628188-AT,20-55628179-55628187-TATG,20-55628206-55628218-AT,20-55628209-55628217-TATG,20-55628213-55628227-TATATAT,20-55628239-55628255-TATG,20-55628297-55628309-TA,20-55628365-55628376-CA;MOTIFS=ATATGTATATATGTATATATTATATATTATGTATACAT,ATATATGTATATATTATATATTATGTATAC,TA,AT,CA,ATATATGT,TATG,ATATATGTATATATTATATATTATGTATACACATATGT,TATATAT;STRUC=<VC145553>	HPRC,HGSVC,1KG-ONT	No	1.616	Yes	NA,NA	NA	NA
chr20:55628078	553500	INS	100	0.8545	0.5697	4	NA	NA	NA	NA	NA	NA	NA	NA	NA	No	ID=20-55627823-55627827-TA,20-55627858-55628041-ATATATGTATATATTATATATTATGTATACACATATGT,20-55627966-55627986-AT,20-55628004-55628024-AT,20-55628004-55628130-ATATGTATATATGTATATATTATATATTATGTATACAT,20-55628040-55628056-ATATATGT,20-55628040-55628060-AT,20-55628078-55628094-ATATATGT,20-55628078-55628098-AT,20-55628086-55628250-ATATATGTATATATTATATATTATGTATAC,20-55628116-55628124-ATATATGT,20-55628116-55628128-AT,20-55628119-55628127-TATG,20-55628146-55628154-ATATATGT,20-55628146-55628158-AT,20-55628149-55628157-TATG,20-55628176-55628188-AT,20-55628179-55628187-TATG,20-55628206-55628218-AT,20-55628209-55628217-TATG,20-55628213-55628227-TATATAT,20-55628239-55628255-TATG,20-55628297-55628309-TA,20-55628365-55628376-CA;MOTIFS=ATATGTATATATGTATATATTATATATTATGTATACAT,ATATATGTATATATTATATATTATGTATAC,TA,AT,CA,ATATATGT,TATG,ATATATGTATATATTATATATTATGTATACACATATGT,TATATAT;STRUC=<VC145553>	HPRC,HGSVC	No	1.616	Yes	NA,NA	NA	NA
chr20:55628086	553507	INS	376	0.9371	0.2395	9	NA	NA	NA	NA	NA	NA	NA	NA	NA	No	ID=20-55627823-55627827-TA,20-55627858-55628041-ATATATGTATATATTATATATTATGTATACACATATGT,20-55627966-55627986-AT,20-55628004-55628024-AT,20-55628004-55628130-ATATGTATATATGTATATATTATATATTATGTATACAT,20-55628040-55628056-ATATATGT,20-55628040-55628060-AT,20-55628078-55628094-ATATATGT,20-55628078-55628098-AT,20-55628086-55628250-ATATATGTATATATTATATATTATGTATAC,20-55628116-55628124-ATATATGT,20-55628116-55628128-AT,20-55628119-55628127-TATG,20-55628146-55628154-ATATATGT,20-55628146-55628158-AT,20-55628149-55628157-TATG,20-55628176-55628188-AT,20-55628179-55628187-TATG,20-55628206-55628218-AT,20-55628209-55628217-TATG,20-55628213-55628227-TATATAT,20-55628239-55628255-TATG,20-55628297-55628309-TA,20-55628365-55628376-CA;MOTIFS=ATATGTATATATGTATATATTATATATTATGTATACAT,ATATATGTATATATTATATATTATGTATAC,TA,AT,CA,ATATATGT,TATG,ATATATGTATATATTATATATTATGTATACACATATGT,TATATAT;STRUC=<VC145553>	HPRC,HGSVC,1KG-ONT	No	1.616	Yes	NA,NA	NA	NA
chr20:55628086	553514	INS	142	0.8489	0.5523	7	NA	NA	NA	NA	NA	NA	NA	NA	NA	No	ID=20-55627823-55627827-TA,20-55627858-55628041-ATATATGTATATATTATATATTATGTATACACATATGT,20-55627966-55627986-AT,20-55628004-55628024-AT,20-55628004-55628130-ATATGTATATATGTATATATTATATATTATGTATACAT,20-55628040-55628056-ATATATGT,20-55628040-55628060-AT,20-55628078-55628094-ATATATGT,20-55628078-55628098-AT,20-55628086-55628250-ATATATGTATATATTATATATTATGTATAC,20-55628116-55628124-ATATATGT,20-55628116-55628128-AT,20-55628119-55628127-TATG,20-55628146-55628154-ATATATGT,20-55628146-55628158-AT,20-55628149-55628157-TATG,20-55628176-55628188-AT,20-55628179-55628187-TATG,20-55628206-55628218-AT,20-55628209-55628217-TATG,20-55628213-55628227-TATATAT,20-55628239-55628255-TATG,20-55628297-55628309-TA,20-55628365-55628376-CA;MOTIFS=ATATGTATATATGTATATATTATATATTATGTATACAT,ATATATGTATATATTATATATTATGTATAC,TA,AT,CA,ATATATGT,TATG,ATATATGTATATATTATATATTATGTATACACATATGT,TATATAT;STRUC=<VC145553>	HPRC,HGSVC	No	1.616	Yes	NA,NA	NA	NA
chr20:55628086	553516	DEL	120	0.8611	0.5271	4	NA	NA	NA	NA	NA	NA	NA	NA	NA	No	ID=20-55627823-55627827-TA,20-55627858-55628041-ATATATGTATATATTATATATTATGTATACACATATGT,20-55627966-55627986-AT,20-55628004-55628024-AT,20-55628004-55628130-ATATGTATATATGTATATATTATATATTATGTATACAT,20-55628040-55628056-ATATATGT,20-55628040-55628060-AT,20-55628078-55628094-ATATATGT,20-55628078-55628098-AT,20-55628086-55628250-ATATATGTATATATTATATATTATGTATAC,20-55628116-55628124-ATATATGT,20-55628116-55628128-AT,20-55628119-55628127-TATG,20-55628146-55628154-ATATATGT,20-55628146-55628158-AT,20-55628149-55628157-TATG,20-55628176-55628188-AT,20-55628179-55628187-TATG,20-55628206-55628218-AT,20-55628209-55628217-TATG,20-55628213-55628227-TATATAT,20-55628239-55628255-TATG,20-55628297-55628309-TA,20-55628365-55628376-CA;MOTIFS=ATATGTATATATGTATATATTATATATTATGTATACAT,ATATATGTATATATTATATATTATGTATAC,TA,AT,CA,ATATATGT,TATG,ATATATGTATATATTATATATTATGTATACACATATGT,TATATAT;STRUC=<VC145553>	HPRC,HGSVC,1KG-ONT	No	0.004	No	NA,NA	NA	NA
chr20:55628086	553508	INS	203	0.8438	0.5967	12	NA	NA	NA	NA	NA	NA	NA	NA	NA	No	ID=20-55627823-55627827-TA,20-55627858-55628041-ATATATGTATATATTATATATTATGTATACACATATGT,20-55627966-55627986-AT,20-55628004-55628024-AT,20-55628004-55628130-ATATGTATATATGTATATATTATATATTATGTATACAT,20-55628040-55628056-ATATATGT,20-55628040-55628060-AT,20-55628078-55628094-ATATATGT,20-55628078-55628098-AT,20-55628086-55628250-ATATATGTATATATTATATATTATGTATAC,20-55628116-55628124-ATATATGT,20-55628116-55628128-AT,20-55628119-55628127-TATG,20-55628146-55628154-ATATATGT,20-55628146-55628158-AT,20-55628149-55628157-TATG,20-55628176-55628188-AT,20-55628179-55628187-TATG,20-55628206-55628218-AT,20-55628209-55628217-TATG,20-55628213-55628227-TATATAT,20-55628239-55628255-TATG,20-55628297-55628309-TA,20-55628365-55628376-CA;MOTIFS=ATATGTATATATGTATATATTATATATTATGTATACAT,ATATATGTATATATTATATATTATGTATAC,TA,AT,CA,ATATATGT,TATG,ATATATGTATATATTATATATTATGTATACACATATGT,TATATAT;STRUC=<VC145553>	HPRC,HGSVC,1KG-ONT	No	1.616	Yes	NA,NA	NA	NA
chr20:55628086	553509	INS	578	0.8231	0.6398	5	NA	NA	NA	NA	NA	NA	NA	NA	NA	No	ID=20-55627823-55627827-TA,20-55627858-55628041-ATATATGTATATATTATATATTATGTATACACATATGT,20-55627966-55627986-AT,20-55628004-55628024-AT,20-55628004-55628130-ATATGTATATATGTATATATTATATATTATGTATACAT,20-55628040-55628056-ATATATGT,20-55628040-55628060-AT,20-55628078-55628094-ATATATGT,20-55628078-55628098-AT,20-55628086-55628250-ATATATGTATATATTATATATTATGTATAC,20-55628116-55628124-ATATATGT,20-55628116-55628128-AT,20-55628119-55628127-TATG,20-55628146-55628154-ATATATGT,20-55628146-55628158-AT,20-55628149-55628157-TATG,20-55628176-55628188-AT,20-55628179-55628187-TATG,20-55628206-55628218-AT,20-55628209-55628217-TATG,20-55628213-55628227-TATATAT,20-55628239-55628255-TATG,20-55628297-55628309-TA,20-55628365-55628376-CA;MOTIFS=ATATGTATATATGTATATATTATATATTATGTATACAT,ATATATGTATATATTATATATTATGTATAC,TA,AT,CA,ATATATGT,TATG,ATATATGTATATATTATATATTATGTATACACATATGT,TATATAT;STRUC=<VC145553>	HPRC	No	1.616	Yes	NA,NA	NA	NA
chr20:55628086	553510	INS	106	0.9184	0.3095	18	NA	NA	NA	NA	NA	NA	NA	NA	NA	No	ID=20-55627823-55627827-TA,20-55627858-55628041-ATATATGTATATATTATATATTATGTATACACATATGT,20-55627966-55627986-AT,20-55628004-55628024-AT,20-55628004-55628130-ATATGTATATATGTATATATTATATATTATGTATACAT,20-55628040-55628056-ATATATGT,20-55628040-55628060-AT,20-55628078-55628094-ATATATGT,20-55628078-55628098-AT,20-55628086-55628250-ATATATGTATATATTATATATTATGTATAC,20-55628116-55628124-ATATATGT,20-55628116-55628128-AT,20-55628119-55628127-TATG,20-55628146-55628154-ATATATGT,20-55628146-55628158-AT,20-55628149-55628157-TATG,20-55628176-55628188-AT,20-55628179-55628187-TATG,20-55628206-55628218-AT,20-55628209-55628217-TATG,20-55628213-55628227-TATATAT,20-55628239-55628255-TATG,20-55628297-55628309-TA,20-55628365-55628376-CA;MOTIFS=ATATGTATATATGTATATATTATATATTATGTATACAT,ATATATGTATATATTATATATTATGTATAC,TA,AT,CA,ATATATGT,TATG,ATATATGTATATATTATATATTATGTATACACATATGT,TATATAT;STRUC=<VC145553>	HPRC,HGSVC	No	1.616	Yes	NA,NA	NA	NA
chr20:55628086	553511	INS	136	0.8544	0.5969	5	NA	NA	NA	NA	NA	NA	NA	NA	NA	No	ID=20-55627823-55627827-TA,20-55627858-55628041-ATATATGTATATATTATATATTATGTATACACATATGT,20-55627966-55627986-AT,20-55628004-55628024-AT,20-55628004-55628130-ATATGTATATATGTATATATTATATATTATGTATACAT,20-55628040-55628056-ATATATGT,20-55628040-55628060-AT,20-55628078-55628094-ATATATGT,20-55628078-55628098-AT,20-55628086-55628250-ATATATGTATATATTATATATTATGTATAC,20-55628116-55628124-ATATATGT,20-55628116-55628128-AT,20-55628119-55628127-TATG,20-55628146-55628154-ATATATGT,20-55628146-55628158-AT,20-55628149-55628157-TATG,20-55628176-55628188-AT,20-55628179-55628187-TATG,20-55628206-55628218-AT,20-55628209-55628217-TATG,20-55628213-55628227-TATATAT,20-55628239-55628255-TATG,20-55628297-55628309-TA,20-55628365-55628376-CA;MOTIFS=ATATGTATATATGTATATATTATATATTATGTATACAT,ATATATGTATATATTATATATTATGTATAC,TA,AT,CA,ATATATGT,TATG,ATATATGTATATATTATATATTATGTATACACATATGT,TATATAT;STRUC=<VC145553>	HPRC,HGSVC	No	1.616	Yes	NA,NA	NA	NA
chr20:55628086	553512	INS	67	0.874	0.4392	6	NA	NA	NA	NA	NA	NA	NA	NA	NA	No	ID=20-55627823-55627827-TA,20-55627858-55628041-ATATATGTATATATTATATATTATGTATACACATATGT,20-55627966-55627986-AT,20-55628004-55628024-AT,20-55628004-55628130-ATATGTATATATGTATATATTATATATTATGTATACAT,20-55628040-55628056-ATATATGT,20-55628040-55628060-AT,20-55628078-55628094-ATATATGT,20-55628078-55628098-AT,20-55628086-55628250-ATATATGTATATATTATATATTATGTATAC,20-55628116-55628124-ATATATGT,20-55628116-55628128-AT,20-55628119-55628127-TATG,20-55628146-55628154-ATATATGT,20-55628146-55628158-AT,20-55628149-55628157-TATG,20-55628176-55628188-AT,20-55628179-55628187-TATG,20-55628206-55628218-AT,20-55628209-55628217-TATG,20-55628213-55628227-TATATAT,20-55628239-55628255-TATG,20-55628297-55628309-TA,20-55628365-55628376-CA;MOTIFS=ATATGTATATATGTATATATTATATATTATGTATACAT,ATATATGTATATATTATATATTATGTATAC,TA,AT,CA,ATATATGT,TATG,ATATATGTATATATTATATATTATGTATACACATATGT,TATATAT;STRUC=<VC145553>	HPRC,HGSVC	No	1.616	Yes	NA,NA	NA	NA
chr20:55628086	553513	INS	97	0.8153	0.6749	3	NA	NA	NA	NA	NA	NA	NA	NA	NA	No	ID=20-55627823-55627827-TA,20-55627858-55628041-ATATATGTATATATTATATATTATGTATACACATATGT,20-55627966-55627986-AT,20-55628004-55628024-AT,20-55628004-55628130-ATATGTATATATGTATATATTATATATTATGTATACAT,20-55628040-55628056-ATATATGT,20-55628040-55628060-AT,20-55628078-55628094-ATATATGT,20-55628078-55628098-AT,20-55628086-55628250-ATATATGTATATATTATATATTATGTATAC,20-55628116-55628124-ATATATGT,20-55628116-55628128-AT,20-55628119-55628127-TATG,20-55628146-55628154-ATATATGT,20-55628146-55628158-AT,20-55628149-55628157-TATG,20-55628176-55628188-AT,20-55628179-55628187-TATG,20-55628206-55628218-AT,20-55628209-55628217-TATG,20-55628213-55628227-TATATAT,20-55628239-55628255-TATG,20-55628297-55628309-TA,20-55628365-55628376-CA;MOTIFS=ATATGTATATATGTATATATTATATATTATGTATACAT,ATATATGTATATATTATATATTATGTATAC,TA,AT,CA,ATATATGT,TATG,ATATATGTATATATTATATATTATGTATACACATATGT,TATATAT;STRUC=<VC145553>	HPRC,HGSVC	No	1.616	No	NA,NA	NA	NA
chr20:55628086	553505	INS	219	0.9245	0.2815	26	NA	NA	NA	NA	NA	NA	NA	NA	NA	No	ID=20-55627823-55627827-TA,20-55627858-55628041-ATATATGTATATATTATATATTATGTATACACATATGT,20-55627966-55627986-AT,20-55628004-55628024-AT,20-55628004-55628130-ATATGTATATATGTATATATTATATATTATGTATACAT,20-55628040-55628056-ATATATGT,20-55628040-55628060-AT,20-55628078-55628094-ATATATGT,20-55628078-55628098-AT,20-55628086-55628250-ATATATGTATATATTATATATTATGTATAC,20-55628116-55628124-ATATATGT,20-55628116-55628128-AT,20-55628119-55628127-TATG,20-55628146-55628154-ATATATGT,20-55628146-55628158-AT,20-55628149-55628157-TATG,20-55628176-55628188-AT,20-55628179-55628187-TATG,20-55628206-55628218-AT,20-55628209-55628217-TATG,20-55628213-55628227-TATATAT,20-55628239-55628255-TATG,20-55628297-55628309-TA,20-55628365-55628376-CA;MOTIFS=ATATGTATATATGTATATATTATATATTATGTATACAT,ATATATGTATATATTATATATTATGTATAC,TA,AT,CA,ATATATGT,TATG,ATATATGTATATATTATATATTATGTATACACATATGT,TATATAT;STRUC=<VC145553>	HPRC,HGSVC,1KG-ONT	No	1.616	Yes	NA,NA	NA	NA
chr20:55628086	553515	DEL	90	0.8198	0.6361	21	NA	NA	NA	NA	NA	NA	NA	NA	NA	No	ID=20-55627823-55627827-TA,20-55627858-55628041-ATATATGTATATATTATATATTATGTATACACATATGT,20-55627966-55627986-AT,20-55628004-55628024-AT,20-55628004-55628130-ATATGTATATATGTATATATTATATATTATGTATACAT,20-55628040-55628056-ATATATGT,20-55628040-55628060-AT,20-55628078-55628094-ATATATGT,20-55628078-55628098-AT,20-55628086-55628250-ATATATGTATATATTATATATTATGTATAC,20-55628116-55628124-ATATATGT,20-55628116-55628128-AT,20-55628119-55628127-TATG,20-55628146-55628154-ATATATGT,20-55628146-55628158-AT,20-55628149-55628157-TATG,20-55628176-55628188-AT,20-55628179-55628187-TATG,20-55628206-55628218-AT,20-55628209-55628217-TATG,20-55628213-55628227-TATATAT,20-55628239-55628255-TATG,20-55628297-55628309-TA,20-55628365-55628376-CA;MOTIFS=ATATGTATATATGTATATATTATATATTATGTATACAT,ATATATGTATATATTATATATTATGTATAC,TA,AT,CA,ATATATGT,TATG,ATATATGTATATATTATATATTATGTATACACATATGT,TATATAT;STRUC=<VC145553>	HPRC,HGSVC,1KG-ONT	No	0.004	Yes	NA,NA	NA	NA
chr20:55628086	553506	INS	249	0.852	0.5612	26	NA	NA	NA	NA	NA	NA	NA	NA	NA	No	ID=20-55627823-55627827-TA,20-55627858-55628041-ATATATGTATATATTATATATTATGTATACACATATGT,20-55627966-55627986-AT,20-55628004-55628024-AT,20-55628004-55628130-ATATGTATATATGTATATATTATATATTATGTATACAT,20-55628040-55628056-ATATATGT,20-55628040-55628060-AT,20-55628078-55628094-ATATATGT,20-55628078-55628098-AT,20-55628086-55628250-ATATATGTATATATTATATATTATGTATAC,20-55628116-55628124-ATATATGT,20-55628116-55628128-AT,20-55628119-55628127-TATG,20-55628146-55628154-ATATATGT,20-55628146-55628158-AT,20-55628149-55628157-TATG,20-55628176-55628188-AT,20-55628179-55628187-TATG,20-55628206-55628218-AT,20-55628209-55628217-TATG,20-55628213-55628227-TATATAT,20-55628239-55628255-TATG,20-55628297-55628309-TA,20-55628365-55628376-CA;MOTIFS=ATATGTATATATGTATATATTATATATTATGTATACAT,ATATATGTATATATTATATATTATGTATAC,TA,AT,CA,ATATATGT,TATG,ATATATGTATATATTATATATTATGTATACACATATGT,TATATAT;STRUC=<VC145553>	HPRC,HGSVC,1KG-ONT	No	1.616	Yes	NA,NA	NA	NA
chr20:55628086	553501	INS	472	0.8412	0.5692	3	NA	NA	NA	NA	NA	NA	NA	NA	NA	No	ID=20-55627823-55627827-TA,20-55627858-55628041-ATATATGTATATATTATATATTATGTATACACATATGT,20-55627966-55627986-AT,20-55628004-55628024-AT,20-55628004-55628130-ATATGTATATATGTATATATTATATATTATGTATACAT,20-55628040-55628056-ATATATGT,20-55628040-55628060-AT,20-55628078-55628094-ATATATGT,20-55628078-55628098-AT,20-55628086-55628250-ATATATGTATATATTATATATTATGTATAC,20-55628116-55628124-ATATATGT,20-55628116-55628128-AT,20-55628119-55628127-TATG,20-55628146-55628154-ATATATGT,20-55628146-55628158-AT,20-55628149-55628157-TATG,20-55628176-55628188-AT,20-55628179-55628187-TATG,20-55628206-55628218-AT,20-55628209-55628217-TATG,20-55628213-55628227-TATATAT,20-55628239-55628255-TATG,20-55628297-55628309-TA,20-55628365-55628376-CA;MOTIFS=ATATGTATATATGTATATATTATATATTATGTATACAT,ATATATGTATATATTATATATTATGTATAC,TA,AT,CA,ATATATGT,TATG,ATATATGTATATATTATATATTATGTATACACATATGT,TATATAT;STRUC=<VC145553>	HPRC,HGSVC,1KG-ONT	No	1.616	Yes	NA,NA	NA	NA
chr20:55628086	553504	INS	409	0.8824	0.4477	12	NA	NA	NA	NA	NA	NA	NA	NA	NA	No	ID=20-55627823-55627827-TA,20-55627858-55628041-ATATATGTATATATTATATATTATGTATACACATATGT,20-55627966-55627986-AT,20-55628004-55628024-AT,20-55628004-55628130-ATATGTATATATGTATATATTATATATTATGTATACAT,20-55628040-55628056-ATATATGT,20-55628040-55628060-AT,20-55628078-55628094-ATATATGT,20-55628078-55628098-AT,20-55628086-55628250-ATATATGTATATATTATATATTATGTATAC,20-55628116-55628124-ATATATGT,20-55628116-55628128-AT,20-55628119-55628127-TATG,20-55628146-55628154-ATATATGT,20-55628146-55628158-AT,20-55628149-55628157-TATG,20-55628176-55628188-AT,20-55628179-55628187-TATG,20-55628206-55628218-AT,20-55628209-55628217-TATG,20-55628213-55628227-TATATAT,20-55628239-55628255-TATG,20-55628297-55628309-TA,20-55628365-55628376-CA;MOTIFS=ATATGTATATATGTATATATTATATATTATGTATACAT,ATATATGTATATATTATATATTATGTATAC,TA,AT,CA,ATATATGT,TATG,ATATATGTATATATTATATATTATGTATACACATATGT,TATATAT;STRUC=<VC145553>	HPRC,HGSVC,1KG-ONT	No	1.616	Yes	NA,NA	NA	NA
chr20:55628086	553503	INS	311	0.7917	0.6951	9	NA	NA	NA	NA	NA	NA	NA	NA	NA	No	ID=20-55627823-55627827-TA,20-55627858-55628041-ATATATGTATATATTATATATTATGTATACACATATGT,20-55627966-55627986-AT,20-55628004-55628024-AT,20-55628004-55628130-ATATGTATATATGTATATATTATATATTATGTATACAT,20-55628040-55628056-ATATATGT,20-55628040-55628060-AT,20-55628078-55628094-ATATATGT,20-55628078-55628098-AT,20-55628086-55628250-ATATATGTATATATTATATATTATGTATAC,20-55628116-55628124-ATATATGT,20-55628116-55628128-AT,20-55628119-55628127-TATG,20-55628146-55628154-ATATATGT,20-55628146-55628158-AT,20-55628149-55628157-TATG,20-55628176-55628188-AT,20-55628179-55628187-TATG,20-55628206-55628218-AT,20-55628209-55628217-TATG,20-55628213-55628227-TATATAT,20-55628239-55628255-TATG,20-55628297-55628309-TA,20-55628365-55628376-CA;MOTIFS=ATATGTATATATGTATATATTATATATTATGTATACAT,ATATATGTATATATTATATATTATGTATAC,TA,AT,CA,ATATATGT,TATG,ATATATGTATATATTATATATTATGTATACACATATGT,TATATAT;STRUC=<VC145553>	HPRC,HGSVC,1KG-ONT	No	1.616	Yes	NA,NA	NA	NA
chr20:55628086	553502	INS	273	0.91	0.3214	26	NA	NA	NA	NA	NA	NA	NA	NA	NA	No	ID=20-55627823-55627827-TA,20-55627858-55628041-ATATATGTATATATTATATATTATGTATACACATATGT,20-55627966-55627986-AT,20-55628004-55628024-AT,20-55628004-55628130-ATATGTATATATGTATATATTATATATTATGTATACAT,20-55628040-55628056-ATATATGT,20-55628040-55628060-AT,20-55628078-55628094-ATATATGT,20-55628078-55628098-AT,20-55628086-55628250-ATATATGTATATATTATATATTATGTATAC,20-55628116-55628124-ATATATGT,20-55628116-55628128-AT,20-55628119-55628127-TATG,20-55628146-55628154-ATATATGT,20-55628146-55628158-AT,20-55628149-55628157-TATG,20-55628176-55628188-AT,20-55628179-55628187-TATG,20-55628206-55628218-AT,20-55628209-55628217-TATG,20-55628213-55628227-TATATAT,20-55628239-55628255-TATG,20-55628297-55628309-TA,20-55628365-55628376-CA;MOTIFS=ATATGTATATATGTATATATTATATATTATGTATACAT,ATATATGTATATATTATATATTATGTATAC,TA,AT,CA,ATATATGT,TATG,ATATATGTATATATTATATATTATGTATACACATATGT,TATATAT;STRUC=<VC145553>	HPRC,HGSVC,1KG-ONT	No	1.616	Yes	NA,NA	NA	NA
chr20:55628107	553517	INS	107	0.8024	0.6796	4	NA	NA	NA	NA	NA	NA	NA	NA	NA	No	ID=20-55627823-55627827-TA,20-55627858-55628041-ATATATGTATATATTATATATTATGTATACACATATGT,20-55627966-55627986-AT,20-55628004-55628024-AT,20-55628004-55628130-ATATGTATATATGTATATATTATATATTATGTATACAT,20-55628040-55628056-ATATATGT,20-55628040-55628060-AT,20-55628078-55628094-ATATATGT,20-55628078-55628098-AT,20-55628086-55628250-ATATATGTATATATTATATATTATGTATAC,20-55628116-55628124-ATATATGT,20-55628116-55628128-AT,20-55628119-55628127-TATG,20-55628146-55628154-ATATATGT,20-55628146-55628158-AT,20-55628149-55628157-TATG,20-55628176-55628188-AT,20-55628179-55628187-TATG,20-55628206-55628218-AT,20-55628209-55628217-TATG,20-55628213-55628227-TATATAT,20-55628239-55628255-TATG,20-55628297-55628309-TA,20-55628365-55628376-CA;MOTIFS=ATATGTATATATGTATATATTATATATTATGTATACAT,ATATATGTATATATTATATATTATGTATAC,TA,AT,CA,ATATATGT,TATG,ATATATGTATATATTATATATTATGTATACACATATGT,TATATAT;STRUC=<VC145553>	HPRC,HGSVC	No	1.616	No	NA,NA	NA	NA
chr20:55628116	553518	INS	122	0.8139	0.6481	133	NA	NA	NA	NA	NA	NA	NA	NA	NA	No	ID=20-55627823-55627827-TA,20-55627858-55628041-ATATATGTATATATTATATATTATGTATACACATATGT,20-55627966-55627986-AT,20-55628004-55628024-AT,20-55628004-55628130-ATATGTATATATGTATATATTATATATTATGTATACAT,20-55628040-55628056-ATATATGT,20-55628040-55628060-AT,20-55628078-55628094-ATATATGT,20-55628078-55628098-AT,20-55628086-55628250-ATATATGTATATATTATATATTATGTATAC,20-55628116-55628124-ATATATGT,20-55628116-55628128-AT,20-55628119-55628127-TATG,20-55628146-55628154-ATATATGT,20-55628146-55628158-AT,20-55628149-55628157-TATG,20-55628176-55628188-AT,20-55628179-55628187-TATG,20-55628206-55628218-AT,20-55628209-55628217-TATG,20-55628213-55628227-TATATAT,20-55628239-55628255-TATG,20-55628297-55628309-TA,20-55628365-55628376-CA;MOTIFS=ATATGTATATATGTATATATTATATATTATGTATACAT,ATATATGTATATATTATATATTATGTATAC,TA,AT,CA,ATATATGT,TATG,ATATATGTATATATTATATATTATGTATACACATATGT,TATATAT;STRUC=<VC145553>	HPRC,HGSVC	No	1.616	Yes	NA,NA	NA	NA
chr20:55628124	553521	DEL	82	0.8336	0.6006	85	NA	NA	NA	NA	NA	NA	NA	NA	NA	No	ID=20-55627823-55627827-TA,20-55627858-55628041-ATATATGTATATATTATATATTATGTATACACATATGT,20-55627966-55627986-AT,20-55628004-55628024-AT,20-55628004-55628130-ATATGTATATATGTATATATTATATATTATGTATACAT,20-55628040-55628056-ATATATGT,20-55628040-55628060-AT,20-55628078-55628094-ATATATGT,20-55628078-55628098-AT,20-55628086-55628250-ATATATGTATATATTATATATTATGTATAC,20-55628116-55628124-ATATATGT,20-55628116-55628128-AT,20-55628119-55628127-TATG,20-55628146-55628154-ATATATGT,20-55628146-55628158-AT,20-55628149-55628157-TATG,20-55628176-55628188-AT,20-55628179-55628187-TATG,20-55628206-55628218-AT,20-55628209-55628217-TATG,20-55628213-55628227-TATATAT,20-55628239-55628255-TATG,20-55628297-55628309-TA,20-55628365-55628376-CA;MOTIFS=ATATGTATATATGTATATATTATATATTATGTATACAT,ATATATGTATATATTATATATTATGTATAC,TA,AT,CA,ATATATGT,TATG,ATATATGTATATATTATATATTATGTATACACATATGT,TATATAT;STRUC=<VC145553>	HPRC,HGSVC,1KG-ONT	No	0.004	Yes	NA,NA	NA	NA
chr20:55628137	553522	INS	69	0.832	0.6148	4	NA	NA	NA	NA	NA	NA	NA	NA	NA	No	ID=20-55627823-55627827-TA,20-55627858-55628041-ATATATGTATATATTATATATTATGTATACACATATGT,20-55627966-55627986-AT,20-55628004-55628024-AT,20-55628004-55628130-ATATGTATATATGTATATATTATATATTATGTATACAT,20-55628040-55628056-ATATATGT,20-55628040-55628060-AT,20-55628078-55628094-ATATATGT,20-55628078-55628098-AT,20-55628086-55628250-ATATATGTATATATTATATATTATGTATAC,20-55628116-55628124-ATATATGT,20-55628116-55628128-AT,20-55628119-55628127-TATG,20-55628146-55628154-ATATATGT,20-55628146-55628158-AT,20-55628149-55628157-TATG,20-55628176-55628188-AT,20-55628179-55628187-TATG,20-55628206-55628218-AT,20-55628209-55628217-TATG,20-55628213-55628227-TATATAT,20-55628239-55628255-TATG,20-55628297-55628309-TA,20-55628365-55628376-CA;MOTIFS=ATATGTATATATGTATATATTATATATTATGTATACAT,ATATATGTATATATTATATATTATGTATAC,TA,AT,CA,ATATATGT,TATG,ATATATGTATATATTATATATTATGTATACACATATGT,TATATAT;STRUC=<VC145553>	HPRC,HGSVC	No	1.616	No	NA,NA	NA	NA
chr20:55628138	553523	INS	69	0.823	0.6362	9	NA	NA	NA	NA	NA	NA	NA	NA	NA	No	ID=20-55627823-55627827-TA,20-55627858-55628041-ATATATGTATATATTATATATTATGTATACACATATGT,20-55627966-55627986-AT,20-55628004-55628024-AT,20-55628004-55628130-ATATGTATATATGTATATATTATATATTATGTATACAT,20-55628040-55628056-ATATATGT,20-55628040-55628060-AT,20-55628078-55628094-ATATATGT,20-55628078-55628098-AT,20-55628086-55628250-ATATATGTATATATTATATATTATGTATAC,20-55628116-55628124-ATATATGT,20-55628116-55628128-AT,20-55628119-55628127-TATG,20-55628146-55628154-ATATATGT,20-55628146-55628158-AT,20-55628149-55628157-TATG,20-55628176-55628188-AT,20-55628179-55628187-TATG,20-55628206-55628218-AT,20-55628209-55628217-TATG,20-55628213-55628227-TATATAT,20-55628239-55628255-TATG,20-55628297-55628309-TA,20-55628365-55628376-CA;MOTIFS=ATATGTATATATGTATATATTATATATTATGTATACAT,ATATATGTATATATTATATATTATGTATAC,TA,AT,CA,ATATATGT,TATG,ATATATGTATATATTATATATTATGTATACACATATGT,TATATAT;STRUC=<VC145553>	HPRC,HGSVC	No	1.616	Yes	NA,NA	NA	NA
chr20:55628138	553525	INS	61	0.8453	0.6011	7	NA	NA	NA	NA	NA	NA	NA	NA	NA	No	ID=20-55627823-55627827-TA,20-55627858-55628041-ATATATGTATATATTATATATTATGTATACACATATGT,20-55627966-55627986-AT,20-55628004-55628024-AT,20-55628004-55628130-ATATGTATATATGTATATATTATATATTATGTATACAT,20-55628040-55628056-ATATATGT,20-55628040-55628060-AT,20-55628078-55628094-ATATATGT,20-55628078-55628098-AT,20-55628086-55628250-ATATATGTATATATTATATATTATGTATAC,20-55628116-55628124-ATATATGT,20-55628116-55628128-AT,20-55628119-55628127-TATG,20-55628146-55628154-ATATATGT,20-55628146-55628158-AT,20-55628149-55628157-TATG,20-55628176-55628188-AT,20-55628179-55628187-TATG,20-55628206-55628218-AT,20-55628209-55628217-TATG,20-55628213-55628227-TATATAT,20-55628239-55628255-TATG,20-55628297-55628309-TA,20-55628365-55628376-CA;MOTIFS=ATATGTATATATGTATATATTATATATTATGTATACAT,ATATATGTATATATTATATATTATGTATAC,TA,AT,CA,ATATATGT,TATG,ATATATGTATATATTATATATTATGTATACACATATGT,TATATAT;STRUC=<VC145553>	HPRC,HGSVC	No	1.616	Yes	NA,NA	NA	NA
chr20:55628138	553526	INS	153	0.8271	0.6655	2	NA	NA	NA	NA	NA	NA	NA	NA	NA	No	ID=20-55627823-55627827-TA,20-55627858-55628041-ATATATGTATATATTATATATTATGTATACACATATGT,20-55627966-55627986-AT,20-55628004-55628024-AT,20-55628004-55628130-ATATGTATATATGTATATATTATATATTATGTATACAT,20-55628040-55628056-ATATATGT,20-55628040-55628060-AT,20-55628078-55628094-ATATATGT,20-55628078-55628098-AT,20-55628086-55628250-ATATATGTATATATTATATATTATGTATAC,20-55628116-55628124-ATATATGT,20-55628116-55628128-AT,20-55628119-55628127-TATG,20-55628146-55628154-ATATATGT,20-55628146-55628158-AT,20-55628149-55628157-TATG,20-55628176-55628188-AT,20-55628179-55628187-TATG,20-55628206-55628218-AT,20-55628209-55628217-TATG,20-55628213-55628227-TATATAT,20-55628239-55628255-TATG,20-55628297-55628309-TA,20-55628365-55628376-CA;MOTIFS=ATATGTATATATGTATATATTATATATTATGTATACAT,ATATATGTATATATTATATATTATGTATAC,TA,AT,CA,ATATATGT,TATG,ATATATGTATATATTATATATTATGTATACACATATGT,TATATAT;STRUC=<VC145553>	HPRC,HGSVC	No	1.616	No	NA,NA	NA	NA
chr20:55628146	553527	INS	230	0.8567	0.5209	9	NA	NA	NA	NA	NA	NA	NA	NA	NA	No	ID=20-55627823-55627827-TA,20-55627858-55628041-ATATATGTATATATTATATATTATGTATACACATATGT,20-55627966-55627986-AT,20-55628004-55628024-AT,20-55628004-55628130-ATATGTATATATGTATATATTATATATTATGTATACAT,20-55628040-55628056-ATATATGT,20-55628040-55628060-AT,20-55628078-55628094-ATATATGT,20-55628078-55628098-AT,20-55628086-55628250-ATATATGTATATATTATATATTATGTATAC,20-55628116-55628124-ATATATGT,20-55628116-55628128-AT,20-55628119-55628127-TATG,20-55628146-55628154-ATATATGT,20-55628146-55628158-AT,20-55628149-55628157-TATG,20-55628176-55628188-AT,20-55628179-55628187-TATG,20-55628206-55628218-AT,20-55628209-55628217-TATG,20-55628213-55628227-TATATAT,20-55628239-55628255-TATG,20-55628297-55628309-TA,20-55628365-55628376-CA;MOTIFS=ATATGTATATATGTATATATTATATATTATGTATACAT,ATATATGTATATATTATATATTATGTATAC,TA,AT,CA,ATATATGT,TATG,ATATATGTATATATTATATATTATGTATACACATATGT,TATATAT;STRUC=<VC145553>	HPRC,HGSVC,1KG-ONT	No	1.616	Yes	NA,NA	NA	NA
chr20:55628146	553528	DEL	64	0.8372	0.6144	35	NA	NA	NA	NA	NA	NA	NA	NA	NA	No	ID=20-55627823-55627827-TA,20-55627858-55628041-ATATATGTATATATTATATATTATGTATACACATATGT,20-55627966-55627986-AT,20-55628004-55628024-AT,20-55628004-55628130-ATATGTATATATGTATATATTATATATTATGTATACAT,20-55628040-55628056-ATATATGT,20-55628040-55628060-AT,20-55628078-55628094-ATATATGT,20-55628078-55628098-AT,20-55628086-55628250-ATATATGTATATATTATATATTATGTATAC,20-55628116-55628124-ATATATGT,20-55628116-55628128-AT,20-55628119-55628127-TATG,20-55628146-55628154-ATATATGT,20-55628146-55628158-AT,20-55628149-55628157-TATG,20-55628176-55628188-AT,20-55628179-55628187-TATG,20-55628206-55628218-AT,20-55628209-55628217-TATG,20-55628213-55628227-TATATAT,20-55628239-55628255-TATG,20-55628297-55628309-TA,20-55628365-55628376-CA;MOTIFS=ATATGTATATATGTATATATTATATATTATGTATACAT,ATATATGTATATATTATATATTATGTATAC,TA,AT,CA,ATATATGT,TATG,ATATATGTATATATTATATATTATGTATACACATATGT,TATATAT;STRUC=<VC145553>	HPRC,HGSVC,1KG-ONT	No	0.004	Yes	NA,NA	NA	NA
chr20:55628154	553529	DEL	52	0.8916	0.3984	253	NA	NA	NA	NA	NA	NA	NA	NA	NA	No	ID=20-55627823-55627827-TA,20-55627858-55628041-ATATATGTATATATTATATATTATGTATACACATATGT,20-55627966-55627986-AT,20-55628004-55628024-AT,20-55628004-55628130-ATATGTATATATGTATATATTATATATTATGTATACAT,20-55628040-55628056-ATATATGT,20-55628040-55628060-AT,20-55628078-55628094-ATATATGT,20-55628078-55628098-AT,20-55628086-55628250-ATATATGTATATATTATATATTATGTATAC,20-55628116-55628124-ATATATGT,20-55628116-55628128-AT,20-55628119-55628127-TATG,20-55628146-55628154-ATATATGT,20-55628146-55628158-AT,20-55628149-55628157-TATG,20-55628176-55628188-AT,20-55628179-55628187-TATG,20-55628206-55628218-AT,20-55628209-55628217-TATG,20-55628213-55628227-TATATAT,20-55628239-55628255-TATG,20-55628297-55628309-TA,20-55628365-55628376-CA;MOTIFS=ATATGTATATATGTATATATTATATATTATGTATACAT,ATATATGTATATATTATATATTATGTATAC,TA,AT,CA,ATATATGT,TATG,ATATATGTATATATTATATATTATGTATACACATATGT,TATATAT;STRUC=<VC145553>	HPRC,HGSVC	No	0.004	Yes	NA,NA	NA	NA
chr20:55628167	553530	DEL	84	0.8877	0.6691	98	NA	NA	NA	NA	NA	NA	NA	NA	NA	No	ID=20-55627823-55627827-TA,20-55627858-55628041-ATATATGTATATATTATATATTATGTATACACATATGT,20-55627966-55627986-AT,20-55628004-55628024-AT,20-55628004-55628130-ATATGTATATATGTATATATTATATATTATGTATACAT,20-55628040-55628056-ATATATGT,20-55628040-55628060-AT,20-55628078-55628094-ATATATGT,20-55628078-55628098-AT,20-55628086-55628250-ATATATGTATATATTATATATTATGTATAC,20-55628116-55628124-ATATATGT,20-55628116-55628128-AT,20-55628119-55628127-TATG,20-55628146-55628154-ATATATGT,20-55628146-55628158-AT,20-55628149-55628157-TATG,20-55628176-55628188-AT,20-55628179-55628187-TATG,20-55628206-55628218-AT,20-55628209-55628217-TATG,20-55628213-55628227-TATATAT,20-55628239-55628255-TATG,20-55628297-55628309-TA,20-55628365-55628376-CA;MOTIFS=ATATGTATATATGTATATATTATATATTATGTATACAT,ATATATGTATATATTATATATTATGTATAC,TA,AT,CA,ATATATGT,TATG,ATATATGTATATATTATATATTATGTATACACATATGT,TATATAT;STRUC=<VC145553>	HPRC,HGSVC,1KG-ONT	No	0.004	Yes	NA,NA	NA	NA
chr20:55628171	553531	DEL	144	0.9625	0.1595	2	NA	NA	NA	NA	NA	NA	NA	NA	NA	No	ID=20-55627823-55627827-TA,20-55627858-55628041-ATATATGTATATATTATATATTATGTATACACATATGT,20-55627966-55627986-AT,20-55628004-55628024-AT,20-55628004-55628130-ATATGTATATATGTATATATTATATATTATGTATACAT,20-55628040-55628056-ATATATGT,20-55628040-55628060-AT,20-55628078-55628094-ATATATGT,20-55628078-55628098-AT,20-55628086-55628250-ATATATGTATATATTATATATTATGTATAC,20-55628116-55628124-ATATATGT,20-55628116-55628128-AT,20-55628119-55628127-TATG,20-55628146-55628154-ATATATGT,20-55628146-55628158-AT,20-55628149-55628157-TATG,20-55628176-55628188-AT,20-55628179-55628187-TATG,20-55628206-55628218-AT,20-55628209-55628217-TATG,20-55628213-55628227-TATATAT,20-55628239-55628255-TATG,20-55628297-55628309-TA,20-55628365-55628376-CA;MOTIFS=ATATGTATATATGTATATATTATATATTATGTATACAT,ATATATGTATATATTATATATTATGTATAC,TA,AT,CA,ATATATGT,TATG,ATATATGTATATATTATATATTATGTATACACATATGT,TATATAT;STRUC=<VC145553>	HPRC,HGSVC,1KG-ONT	No	0.044	No	NA,NA	NA	NA
chr20:55628182	553532	DEL	60	0.9071	0.3923	150	NA	NA	NA	NA	NA	NA	NA	NA	NA	No	ID=20-55627823-55627827-TA,20-55627858-55628041-ATATATGTATATATTATATATTATGTATACACATATGT,20-55627966-55627986-AT,20-55628004-55628024-AT,20-55628004-55628130-ATATGTATATATGTATATATTATATATTATGTATACAT,20-55628040-55628056-ATATATGT,20-55628040-55628060-AT,20-55628078-55628094-ATATATGT,20-55628078-55628098-AT,20-55628086-55628250-ATATATGTATATATTATATATTATGTATAC,20-55628116-55628124-ATATATGT,20-55628116-55628128-AT,20-55628119-55628127-TATG,20-55628146-55628154-ATATATGT,20-55628146-55628158-AT,20-55628149-55628157-TATG,20-55628176-55628188-AT,20-55628179-55628187-TATG,20-55628206-55628218-AT,20-55628209-55628217-TATG,20-55628213-55628227-TATATAT,20-55628239-55628255-TATG,20-55628297-55628309-TA,20-55628365-55628376-CA;MOTIFS=ATATGTATATATGTATATATTATATATTATGTATACAT,ATATATGTATATATTATATATTATGTATAC,TA,AT,CA,ATATATGT,TATG,ATATATGTATATATTATATATTATGTATACACATATGT,TATATAT;STRUC=<VC145553>	HPRC,HGSVC,1KG-ONT	No	0.004	Yes	NA,NA	NA	NA
chr20:55628198	553533	INS	206	0.8145	0.6802	19	NA	NA	NA	NA	NA	NA	NA	NA	NA	No	ID=20-55627823-55627827-TA,20-55627858-55628041-ATATATGTATATATTATATATTATGTATACACATATGT,20-55627966-55627986-AT,20-55628004-55628024-AT,20-55628004-55628130-ATATGTATATATGTATATATTATATATTATGTATACAT,20-55628040-55628056-ATATATGT,20-55628040-55628060-AT,20-55628078-55628094-ATATATGT,20-55628078-55628098-AT,20-55628086-55628250-ATATATGTATATATTATATATTATGTATAC,20-55628116-55628124-ATATATGT,20-55628116-55628128-AT,20-55628119-55628127-TATG,20-55628146-55628154-ATATATGT,20-55628146-55628158-AT,20-55628149-55628157-TATG,20-55628176-55628188-AT,20-55628179-55628187-TATG,20-55628206-55628218-AT,20-55628209-55628217-TATG,20-55628213-55628227-TATATAT,20-55628239-55628255-TATG,20-55628297-55628309-TA,20-55628365-55628376-CA;MOTIFS=ATATGTATATATGTATATATTATATATTATGTATACAT,ATATATGTATATATTATATATTATGTATAC,TA,AT,CA,ATATATGT,TATG,ATATATGTATATATTATATATTATGTATACACATATGT,TATATAT;STRUC=<VC145553>	HPRC,HGSVC,1KG-ONT	Yes	1.616	Yes	NA,NA	NA	NA
chr20:55628198	553534	INS	53	0.8069	0.6865	63	NA	NA	NA	NA	NA	NA	NA	NA	NA	No	ID=20-55627823-55627827-TA,20-55627858-55628041-ATATATGTATATATTATATATTATGTATACACATATGT,20-55627966-55627986-AT,20-55628004-55628024-AT,20-55628004-55628130-ATATGTATATATGTATATATTATATATTATGTATACAT,20-55628040-55628056-ATATATGT,20-55628040-55628060-AT,20-55628078-55628094-ATATATGT,20-55628078-55628098-AT,20-55628086-55628250-ATATATGTATATATTATATATTATGTATAC,20-55628116-55628124-ATATATGT,20-55628116-55628128-AT,20-55628119-55628127-TATG,20-55628146-55628154-ATATATGT,20-55628146-55628158-AT,20-55628149-55628157-TATG,20-55628176-55628188-AT,20-55628179-55628187-TATG,20-55628206-55628218-AT,20-55628209-55628217-TATG,20-55628213-55628227-TATATAT,20-55628239-55628255-TATG,20-55628297-55628309-TA,20-55628365-55628376-CA;MOTIFS=ATATGTATATATGTATATATTATATATTATGTATACAT,ATATATGTATATATTATATATTATGTATAC,TA,AT,CA,ATATATGT,TATG,ATATATGTATATATTATATATTATGTATACACATATGT,TATATAT;STRUC=<VC145553>	HPRC,HGSVC	Yes	1.616	Yes	NA,NA	NA	NA
chr20:55628198	553536	INS	167	0.8426	0.6013	21	NA	NA	NA	NA	NA	NA	NA	NA	NA	No	ID=20-55627823-55627827-TA,20-55627858-55628041-ATATATGTATATATTATATATTATGTATACACATATGT,20-55627966-55627986-AT,20-55628004-55628024-AT,20-55628004-55628130-ATATGTATATATGTATATATTATATATTATGTATACAT,20-55628040-55628056-ATATATGT,20-55628040-55628060-AT,20-55628078-55628094-ATATATGT,20-55628078-55628098-AT,20-55628086-55628250-ATATATGTATATATTATATATTATGTATAC,20-55628116-55628124-ATATATGT,20-55628116-55628128-AT,20-55628119-55628127-TATG,20-55628146-55628154-ATATATGT,20-55628146-55628158-AT,20-55628149-55628157-TATG,20-55628176-55628188-AT,20-55628179-55628187-TATG,20-55628206-55628218-AT,20-55628209-55628217-TATG,20-55628213-55628227-TATATAT,20-55628239-55628255-TATG,20-55628297-55628309-TA,20-55628365-55628376-CA;MOTIFS=ATATGTATATATGTATATATTATATATTATGTATACAT,ATATATGTATATATTATATATTATGTATAC,TA,AT,CA,ATATATGT,TATG,ATATATGTATATATTATATATTATGTATACACATATGT,TATATAT;STRUC=<VC145553>	HPRC,HGSVC	Yes	1.616	Yes	NA,NA	NA	NA
chr20:55628198	553535	INS	91	0.8222	0.6514	2	NA	NA	NA	NA	NA	NA	NA	NA	NA	No	ID=20-55627823-55627827-TA,20-55627858-55628041-ATATATGTATATATTATATATTATGTATACACATATGT,20-55627966-55627986-AT,20-55628004-55628024-AT,20-55628004-55628130-ATATGTATATATGTATATATTATATATTATGTATACAT,20-55628040-55628056-ATATATGT,20-55628040-55628060-AT,20-55628078-55628094-ATATATGT,20-55628078-55628098-AT,20-55628086-55628250-ATATATGTATATATTATATATTATGTATAC,20-55628116-55628124-ATATATGT,20-55628116-55628128-AT,20-55628119-55628127-TATG,20-55628146-55628154-ATATATGT,20-55628146-55628158-AT,20-55628149-55628157-TATG,20-55628176-55628188-AT,20-55628179-55628187-TATG,20-55628206-55628218-AT,20-55628209-55628217-TATG,20-55628213-55628227-TATATAT,20-55628239-55628255-TATG,20-55628297-55628309-TA,20-55628365-55628376-CA;MOTIFS=ATATGTATATATGTATATATTATATATTATGTATACAT,ATATATGTATATATTATATATTATGTATAC,TA,AT,CA,ATATATGT,TATG,ATATATGTATATATTATATATTATGTATACACATATGT,TATATAT;STRUC=<VC145553>	HPRC,HGSVC	Yes	1.616	No	NA,NA	NA	NA
chr20:55628204	553537	DEL	57	0.911	0.3506	18	NA	NA	NA	NA	NA	NA	NA	NA	NA	No	ID=20-55627823-55627827-TA,20-55627858-55628041-ATATATGTATATATTATATATTATGTATACACATATGT,20-55627966-55627986-AT,20-55628004-55628024-AT,20-55628004-55628130-ATATGTATATATGTATATATTATATATTATGTATACAT,20-55628040-55628056-ATATATGT,20-55628040-55628060-AT,20-55628078-55628094-ATATATGT,20-55628078-55628098-AT,20-55628086-55628250-ATATATGTATATATTATATATTATGTATAC,20-55628116-55628124-ATATATGT,20-55628116-55628128-AT,20-55628119-55628127-TATG,20-55628146-55628154-ATATATGT,20-55628146-55628158-AT,20-55628149-55628157-TATG,20-55628176-55628188-AT,20-55628179-55628187-TATG,20-55628206-55628218-AT,20-55628209-55628217-TATG,20-55628213-55628227-TATATAT,20-55628239-55628255-TATG,20-55628297-55628309-TA,20-55628365-55628376-CA;MOTIFS=ATATGTATATATGTATATATTATATATTATGTATACAT,ATATATGTATATATTATATATTATGTATAC,TA,AT,CA,ATATATGT,TATG,ATATATGTATATATTATATATTATGTATACACATATGT,TATATAT;STRUC=<VC145553>	HPRC,HGSVC	No	0.004	Yes	NA,NA	NA	NA
chr20:55628245	553539	INS	400	0.8607	0.5216	2	NA	NA	NA	NA	NA	NA	NA	NA	NA	No	ID=20-55627823-55627827-TA,20-55627858-55628041-ATATATGTATATATTATATATTATGTATACACATATGT,20-55627966-55627986-AT,20-55628004-55628024-AT,20-55628004-55628130-ATATGTATATATGTATATATTATATATTATGTATACAT,20-55628040-55628056-ATATATGT,20-55628040-55628060-AT,20-55628078-55628094-ATATATGT,20-55628078-55628098-AT,20-55628086-55628250-ATATATGTATATATTATATATTATGTATAC,20-55628116-55628124-ATATATGT,20-55628116-55628128-AT,20-55628119-55628127-TATG,20-55628146-55628154-ATATATGT,20-55628146-55628158-AT,20-55628149-55628157-TATG,20-55628176-55628188-AT,20-55628179-55628187-TATG,20-55628206-55628218-AT,20-55628209-55628217-TATG,20-55628213-55628227-TATATAT,20-55628239-55628255-TATG,20-55628297-55628309-TA,20-55628365-55628376-CA;MOTIFS=ATATGTATATATGTATATATTATATATTATGTATACAT,ATATATGTATATATTATATATTATGTATAC,TA,AT,CA,ATATATGT,TATG,ATATATGTATATATTATATATTATGTATACACATATGT,TATATAT;STRUC=<VC145553>	HPRC,HGSVC,1KG-ONT	Yes	1.616	Yes	NA,NA	NA	NA
chr20:55628245	553538	INS	431	0.8516	0.5483	1	NA	NA	NA	NA	NA	NA	NA	NA	NA	No	ID=20-55627823-55627827-TA,20-55627858-55628041-ATATATGTATATATTATATATTATGTATACACATATGT,20-55627966-55627986-AT,20-55628004-55628024-AT,20-55628004-55628130-ATATGTATATATGTATATATTATATATTATGTATACAT,20-55628040-55628056-ATATATGT,20-55628040-55628060-AT,20-55628078-55628094-ATATATGT,20-55628078-55628098-AT,20-55628086-55628250-ATATATGTATATATTATATATTATGTATAC,20-55628116-55628124-ATATATGT,20-55628116-55628128-AT,20-55628119-55628127-TATG,20-55628146-55628154-ATATATGT,20-55628146-55628158-AT,20-55628149-55628157-TATG,20-55628176-55628188-AT,20-55628179-55628187-TATG,20-55628206-55628218-AT,20-55628209-55628217-TATG,20-55628213-55628227-TATATAT,20-55628239-55628255-TATG,20-55628297-55628309-TA,20-55628365-55628376-CA;MOTIFS=ATATGTATATATGTATATATTATATATTATGTATACAT,ATATATGTATATATTATATATTATGTATAC,TA,AT,CA,ATATATGT,TATG,ATATATGTATATATTATATATTATGTATACACATATGT,TATATAT;STRUC=<VC145553>	HPRC,HGSVC,1KG-ONT	Yes	1.616	No	NA,NA	NA	NA
chr20:55628245	553540	INS	172	0.8142	0.6774	5	NA	NA	NA	NA	NA	NA	NA	NA	NA	No	ID=20-55627823-55627827-TA,20-55627858-55628041-ATATATGTATATATTATATATTATGTATACACATATGT,20-55627966-55627986-AT,20-55628004-55628024-AT,20-55628004-55628130-ATATGTATATATGTATATATTATATATTATGTATACAT,20-55628040-55628056-ATATATGT,20-55628040-55628060-AT,20-55628078-55628094-ATATATGT,20-55628078-55628098-AT,20-55628086-55628250-ATATATGTATATATTATATATTATGTATAC,20-55628116-55628124-ATATATGT,20-55628116-55628128-AT,20-55628119-55628127-TATG,20-55628146-55628154-ATATATGT,20-55628146-55628158-AT,20-55628149-55628157-TATG,20-55628176-55628188-AT,20-55628179-55628187-TATG,20-55628206-55628218-AT,20-55628209-55628217-TATG,20-55628213-55628227-TATATAT,20-55628239-55628255-TATG,20-55628297-55628309-TA,20-55628365-55628376-CA;MOTIFS=ATATGTATATATGTATATATTATATATTATGTATACAT,ATATATGTATATATTATATATTATGTATAC,TA,AT,CA,ATATATGT,TATG,ATATATGTATATATTATATATTATGTATACACATATGT,TATATAT;STRUC=<VC145553>	HPRC,HGSVC	Yes	1.616	No	NA,NA	NA	NA
chr20:55628250	553541	INS	71	0.8226	0.633	13	NA	NA	NA	NA	NA	NA	NA	NA	NA	No	ID=20-55627823-55627827-TA,20-55627858-55628041-ATATATGTATATATTATATATTATGTATACACATATGT,20-55627966-55627986-AT,20-55628004-55628024-AT,20-55628004-55628130-ATATGTATATATGTATATATTATATATTATGTATACAT,20-55628040-55628056-ATATATGT,20-55628040-55628060-AT,20-55628078-55628094-ATATATGT,20-55628078-55628098-AT,20-55628086-55628250-ATATATGTATATATTATATATTATGTATAC,20-55628116-55628124-ATATATGT,20-55628116-55628128-AT,20-55628119-55628127-TATG,20-55628146-55628154-ATATATGT,20-55628146-55628158-AT,20-55628149-55628157-TATG,20-55628176-55628188-AT,20-55628179-55628187-TATG,20-55628206-55628218-AT,20-55628209-55628217-TATG,20-55628213-55628227-TATATAT,20-55628239-55628255-TATG,20-55628297-55628309-TA,20-55628365-55628376-CA;MOTIFS=ATATGTATATATGTATATATTATATATTATGTATACAT,ATATATGTATATATTATATATTATGTATAC,TA,AT,CA,ATATATGT,TATG,ATATATGTATATATTATATATTATGTATACACATATGT,TATATAT;STRUC=<VC145553>	HPRC,HGSVC	Yes	1.616	Yes	NA,NA	NA	NA
chr20:55628250	553543	INS	156	0.8129	0.6791	8	NA	NA	NA	NA	NA	NA	NA	NA	NA	No	ID=20-55627823-55627827-TA,20-55627858-55628041-ATATATGTATATATTATATATTATGTATACACATATGT,20-55627966-55627986-AT,20-55628004-55628024-AT,20-55628004-55628130-ATATGTATATATGTATATATTATATATTATGTATACAT,20-55628040-55628056-ATATATGT,20-55628040-55628060-AT,20-55628078-55628094-ATATATGT,20-55628078-55628098-AT,20-55628086-55628250-ATATATGTATATATTATATATTATGTATAC,20-55628116-55628124-ATATATGT,20-55628116-55628128-AT,20-55628119-55628127-TATG,20-55628146-55628154-ATATATGT,20-55628146-55628158-AT,20-55628149-55628157-TATG,20-55628176-55628188-AT,20-55628179-55628187-TATG,20-55628206-55628218-AT,20-55628209-55628217-TATG,20-55628213-55628227-TATATAT,20-55628239-55628255-TATG,20-55628297-55628309-TA,20-55628365-55628376-CA;MOTIFS=ATATGTATATATGTATATATTATATATTATGTATACAT,ATATATGTATATATTATATATTATGTATAC,TA,AT,CA,ATATATGT,TATG,ATATATGTATATATTATATATTATGTATACACATATGT,TATATAT;STRUC=<VC145553>	HPRC,HGSVC	Yes	1.616	No	NA,NA	NA	NA
chr20:55628250	553544	INS	99	0.8495	0.5923	2	NA	NA	NA	NA	NA	NA	NA	NA	NA	No	ID=20-55627823-55627827-TA,20-55627858-55628041-ATATATGTATATATTATATATTATGTATACACATATGT,20-55627966-55627986-AT,20-55628004-55628024-AT,20-55628004-55628130-ATATGTATATATGTATATATTATATATTATGTATACAT,20-55628040-55628056-ATATATGT,20-55628040-55628060-AT,20-55628078-55628094-ATATATGT,20-55628078-55628098-AT,20-55628086-55628250-ATATATGTATATATTATATATTATGTATAC,20-55628116-55628124-ATATATGT,20-55628116-55628128-AT,20-55628119-55628127-TATG,20-55628146-55628154-ATATATGT,20-55628146-55628158-AT,20-55628149-55628157-TATG,20-55628176-55628188-AT,20-55628179-55628187-TATG,20-55628206-55628218-AT,20-55628209-55628217-TATG,20-55628213-55628227-TATATAT,20-55628239-55628255-TATG,20-55628297-55628309-TA,20-55628365-55628376-CA;MOTIFS=ATATGTATATATGTATATATTATATATTATGTATACAT,ATATATGTATATATTATATATTATGTATAC,TA,AT,CA,ATATATGT,TATG,ATATATGTATATATTATATATTATGTATACACATATGT,TATATAT;STRUC=<VC145553>	HPRC,HGSVC	Yes	1.616	Yes	NA,NA	NA	NA
chr20:55628250	553542	INS	66	0.9015	0.3529	11	NA	NA	NA	NA	NA	NA	NA	NA	NA	No	ID=20-55627823-55627827-TA,20-55627858-55628041-ATATATGTATATATTATATATTATGTATACACATATGT,20-55627966-55627986-AT,20-55628004-55628024-AT,20-55628004-55628130-ATATGTATATATGTATATATTATATATTATGTATACAT,20-55628040-55628056-ATATATGT,20-55628040-55628060-AT,20-55628078-55628094-ATATATGT,20-55628078-55628098-AT,20-55628086-55628250-ATATATGTATATATTATATATTATGTATAC,20-55628116-55628124-ATATATGT,20-55628116-55628128-AT,20-55628119-55628127-TATG,20-55628146-55628154-ATATATGT,20-55628146-55628158-AT,20-55628149-55628157-TATG,20-55628176-55628188-AT,20-55628179-55628187-TATG,20-55628206-55628218-AT,20-55628209-55628217-TATG,20-55628213-55628227-TATATAT,20-55628239-55628255-TATG,20-55628297-55628309-TA,20-55628365-55628376-CA;MOTIFS=ATATGTATATATGTATATATTATATATTATGTATACAT,ATATATGTATATATTATATATTATGTATAC,TA,AT,CA,ATATATGT,TATG,ATATATGTATATATTATATATTATGTATACACATATGT,TATATAT;STRUC=<VC145553>	HPRC,HGSVC	Yes	1.616	Yes	NA,NA	NA	NA
chr20:55628254	553545	INS	506	0.8475	0.5883	2	NA	NA	NA	NA	NA	NA	NA	NA	NA	No	ID=20-55627823-55627827-TA,20-55627858-55628041-ATATATGTATATATTATATATTATGTATACACATATGT,20-55627966-55627986-AT,20-55628004-55628024-AT,20-55628004-55628130-ATATGTATATATGTATATATTATATATTATGTATACAT,20-55628040-55628056-ATATATGT,20-55628040-55628060-AT,20-55628078-55628094-ATATATGT,20-55628078-55628098-AT,20-55628086-55628250-ATATATGTATATATTATATATTATGTATAC,20-55628116-55628124-ATATATGT,20-55628116-55628128-AT,20-55628119-55628127-TATG,20-55628146-55628154-ATATATGT,20-55628146-55628158-AT,20-55628149-55628157-TATG,20-55628176-55628188-AT,20-55628179-55628187-TATG,20-55628206-55628218-AT,20-55628209-55628217-TATG,20-55628213-55628227-TATATAT,20-55628239-55628255-TATG,20-55628297-55628309-TA,20-55628365-55628376-CA;MOTIFS=ATATGTATATATGTATATATTATATATTATGTATACAT,ATATATGTATATATTATATATTATGTATAC,TA,AT,CA,ATATATGT,TATG,ATATATGTATATATTATATATTATGTATACACATATGT,TATATAT;STRUC=<VC145553>	HPRC,HGSVC,1KG-ONT	Yes	1.616	No	NA,NA	NA	NA
chr20:55633574	553546	DEL	147	0.8645	0.4846	60	NA	NA	NA	NA	NA	NA	NA	NA	NA	No	NA	HPRC,HGSVC,1KG-ONT	No	0.799	Yes	NA,NA	NA	NA
chr20:55633819	553547	INS	50	0.8747	0.446	100	NA	NA	NA	NA	NA	NA	NA	NA	NA	No	NA	HPRC,HGSVC	Yes	3.322	Yes	NA,NA	NA	NA
chr20:55638896	553548	DEL	133	0.8777	0.4544	361	NA	NA	NA	NA	NA	NA	NA	NA	NA	No	ID=20-55638783-55638792-T,20-55638914-55638923-CAC;MOTIFS=CAC,T;STRUC=<VC145554>	HPRC,HGSVC,1KG-ONT	No	0.941	Yes	NA,NA	NA	NA
chr20:55644186	553549	INS	57	0.8892	0.4412	22	NA	NA	NA	NA	NA	NA	NA	NA	NA	No	NA	HGSVC	Yes	4.801	Yes	NA,NA	NA	NA
chr20:55706428	553550	INS	50	0.8583	0.5899	1	NA	NA	NA	NA	NA	NA	NA	NA	NA	No	ID=20-55706482-55706493-T;MOTIFS=T;STRUC=(T)n	NA	No	1.616	No	NA,NA	NA	NA
chr20:55728062	553551	INS	246	0.944	0.2194	157	NA	NA	NA	NA	NA	NA	NA	NA	NA	No	NA	HPRC,HGSVC,1KG-ONT	Yes	1.616	Yes	NA,NA	NA	NA
chr20:55734788	553552	INS	320	0.9426	0.2528	71	NA	NA	NA	NA	NA	NA	NA	NA	NA	No	NA	HPRC,HGSVC,1KG-ONT	Yes	1.908	Yes	NA,NA	NA	NA
chr20:55738262	553553	INS	339	0.9586	0.2224	49	NA	NA	NA	NA	NA	NA	NA	NA	NA	No	NA	HPRC,HGSVC,1KG-ONT	Yes	1.908	Yes	NA,NA	NA	NA
chr20:55751935	553554	DEL	72	0.9873	0.0339	459	NA	NA	NA	NA	NA	NA	NA	NA	NA	No	NA	HPRC,HGSVC,1KG-ONT	No	0.004	Yes	NA,NA	NA	NA
chr20:55751943	553555	DEL	71	0.8206	0.64	10	NA	NA	NA	NA	NA	NA	NA	NA	NA	No	NA	HPRC,HGSVC,1KG-ONT	No	0.004	Yes	NA,NA	NA	NA
chr20:55759106	553556	INS	358	0.823	0.6711	1	NA	NA	NA	NA	NA	NA	NA	NA	NA	No	NA	NA	Yes	1.868	No	NA,NA	NA	NA
chr20:55799434	553558	INS	364	0.8158	0.6758	1	NA	NA	NA	NA	NA	NA	NA	NA	NA	No	NA	NA	Yes	1.616	No	NA,NA	NA	NA
chr20:55799434	553557	INS	321	0.8792	0.4364	11	NA	NA	NA	NA	NA	NA	NA	NA	NA	No	NA	NA	Yes	1.616	Yes	NA,NA	NA	NA
chr20:55828001	553559	INS	76	0.8694	0.4984	24	NA	NA	NA	NA	NA	NA	NA	NA	NA	No	NA	HPRC,1KG-ONT	Yes	5.372	Yes	NA,NA	NA	NA
chr20:55831591	553560	INS	105	0.7913	0.6965	81	NA	NA	NA	NA	NA	NA	NA	NA	NA	No	ID=20-55831561-55831573-TA,20-55831580-55831592-AC,20-55831616-55831626-AC,20-55831652-55831662-AC,20-55831682-55831729-AT;MOTIFS=AC,TA,AT;STRUC=<VC145570>	HPRC,HGSVC,1KG-ONT	Yes	2.538	Yes	NA,NA	NA	NA
chr20:55831591	553561	INS	72	0.8916	0.4012	89	NA	NA	NA	NA	NA	NA	NA	NA	NA	No	ID=20-55831561-55831573-TA,20-55831580-55831592-AC,20-55831616-55831626-AC,20-55831652-55831662-AC,20-55831682-55831729-AT;MOTIFS=AC,TA,AT;STRUC=<VC145570>	HPRC,HGSVC	No	2.538	Yes	NA,NA	NA	NA
chr20:55831616	553562	INS	141	0.8983	0.4436	456	NA	NA	NA	NA	NA	NA	NA	NA	NA	No	ID=20-55831561-55831573-TA,20-55831580-55831592-AC,20-55831616-55831626-AC,20-55831652-55831662-AC,20-55831682-55831729-AT;MOTIFS=AC,TA,AT;STRUC=<VC145570>	HPRC,HGSVC,1KG-ONT	Yes	2.538	Yes	NA,NA	NA	NA
chr20:55831646	553563	DEL	70	0.8785	0.459	5	NA	NA	NA	NA	NA	NA	NA	NA	NA	No	ID=20-55831561-55831573-TA,20-55831580-55831592-AC,20-55831616-55831626-AC,20-55831652-55831662-AC,20-55831682-55831729-AT;MOTIFS=AC,TA,AT;STRUC=<VC145570>	NA	Yes	1.637	Yes	NA,NA	NA	NA
chr20:55831650	553564	INS	179	0.8618	0.5256	112	NA	NA	NA	NA	NA	NA	NA	NA	NA	No	ID=20-55831561-55831573-TA,20-55831580-55831592-AC,20-55831616-55831626-AC,20-55831652-55831662-AC,20-55831682-55831729-AT;MOTIFS=AC,TA,AT;STRUC=<VC145570>	HPRC,HGSVC,1KG-ONT	Yes	1.616	Yes	NA,NA	NA	NA
chr20:55831682	553566	INS	149	0.8101	0.6629	36	NA	NA	NA	NA	NA	NA	NA	NA	NA	No	ID=20-55831561-55831573-TA,20-55831580-55831592-AC,20-55831616-55831626-AC,20-55831652-55831662-AC,20-55831682-55831729-AT;MOTIFS=AC,TA,AT;STRUC=<VC145570>	HPRC,HGSVC,1KG-ONT	Yes	1.616	Yes	NA,NA	NA	NA
chr20:55831682	553565	INS	192	0.8543	0.5739	3	NA	NA	NA	NA	NA	NA	NA	NA	NA	No	ID=20-55831561-55831573-TA,20-55831580-55831592-AC,20-55831616-55831626-AC,20-55831652-55831662-AC,20-55831682-55831729-AT;MOTIFS=AC,TA,AT;STRUC=<VC145570>	HPRC,HGSVC,1KG-ONT	Yes	1.616	No	NA,NA	NA	NA
chr20:55831685	553567	INS	95	0.8268	0.6195	4	NA	NA	NA	NA	NA	NA	NA	NA	NA	No	ID=20-55831561-55831573-TA,20-55831580-55831592-AC,20-55831616-55831626-AC,20-55831652-55831662-AC,20-55831682-55831729-AT;MOTIFS=AC,TA,AT;STRUC=<VC145570>	HGSVC	Yes	1.616	Yes	NA,NA	NA	NA
chr20:55831686	553568	INS	140	0.87	0.4888	128	NA	NA	NA	NA	NA	NA	NA	NA	NA	No	ID=20-55831561-55831573-TA,20-55831580-55831592-AC,20-55831616-55831626-AC,20-55831652-55831662-AC,20-55831682-55831729-AT;MOTIFS=AC,TA,AT;STRUC=<VC145570>	HPRC,HGSVC,1KG-ONT	Yes	1.616	Yes	NA,NA	NA	NA
chr20:55831686	553569	INS	104	0.9506	0.1949	45	NA	NA	NA	NA	NA	NA	NA	NA	NA	No	ID=20-55831561-55831573-TA,20-55831580-55831592-AC,20-55831616-55831626-AC,20-55831652-55831662-AC,20-55831682-55831729-AT;MOTIFS=AC,TA,AT;STRUC=<VC145570>	HPRC,HGSVC,1KG-ONT	Yes	1.616	Yes	NA,NA	NA	NA
chr20:55831687	553570	INS	57	0.8832	0.4916	7	NA	NA	NA	NA	NA	NA	NA	NA	NA	No	ID=20-55831561-55831573-TA,20-55831580-55831592-AC,20-55831616-55831626-AC,20-55831652-55831662-AC,20-55831682-55831729-AT;MOTIFS=AC,TA,AT;STRUC=<VC145570>	HPRC,HGSVC	No	1.616	Yes	NA,NA	NA	NA
chr20:55831688	553571	INS	66	0.8134	0.6999	37	NA	NA	NA	NA	NA	NA	NA	NA	NA	No	ID=20-55831561-55831573-TA,20-55831580-55831592-AC,20-55831616-55831626-AC,20-55831652-55831662-AC,20-55831682-55831729-AT;MOTIFS=AC,TA,AT;STRUC=<VC145570>	HPRC,HGSVC	No	1.616	Yes	NA,NA	NA	NA
chr20:55831689	553572	INS	123	0.8081	0.6679	4	NA	NA	NA	NA	NA	NA	NA	NA	NA	No	ID=20-55831561-55831573-TA,20-55831580-55831592-AC,20-55831616-55831626-AC,20-55831652-55831662-AC,20-55831682-55831729-AT;MOTIFS=AC,TA,AT;STRUC=<VC145570>	HPRC,HGSVC,1KG-ONT	Yes	1.616	Yes	NA,NA	NA	NA
chr20:55831689	553573	INS	53	0.852	0.54	3	NA	NA	NA	NA	NA	NA	NA	NA	NA	No	ID=20-55831561-55831573-TA,20-55831580-55831592-AC,20-55831616-55831626-AC,20-55831652-55831662-AC,20-55831682-55831729-AT;MOTIFS=AC,TA,AT;STRUC=<VC145570>	HPRC,HGSVC	No	1.616	No	NA,NA	NA	NA
chr20:55831689	553574	INS	62	0.8067	0.6965	20	NA	NA	NA	NA	NA	NA	NA	NA	NA	No	ID=20-55831561-55831573-TA,20-55831580-55831592-AC,20-55831616-55831626-AC,20-55831652-55831662-AC,20-55831682-55831729-AT;MOTIFS=AC,TA,AT;STRUC=<VC145570>	HPRC,HGSVC	No	1.616	Yes	NA,NA	NA	NA
chr20:55831689	553575	INS	204	0.8629	0.5724	2	NA	NA	NA	NA	NA	NA	NA	NA	NA	No	ID=20-55831561-55831573-TA,20-55831580-55831592-AC,20-55831616-55831626-AC,20-55831652-55831662-AC,20-55831682-55831729-AT;MOTIFS=AC,TA,AT;STRUC=<VC145570>	HPRC,HGSVC	Yes	1.616	No	NA,NA	NA	NA
chr20:55859554	553576	DEL	6006	0.9709	0.1148	400	NA	NA	NA	NA	NA	NA	NA	NA	open_chromatin_region	No	ID=20-55865508-55865521-A,20-55865529-55865541-A,20-55865542-55865554-A,20-55865551-55865567-AAAT;MOTIFS=AAAT,A;STRUC=<VC145574>	HPRC,HGSVC,1KG-ONT	Yes	0.559	Yes	NA,NA	NA	NA
chr20:55864535	553577	INS	75	0.8652	0.5748	782	NA	NA	NA	NA	NA	NA	NA	NA	NA	No	ID=20-55865508-55865521-A,20-55865529-55865541-A,20-55865542-55865554-A,20-55865551-55865567-AAAT;MOTIFS=AAAT,A;STRUC=<VC145574>	HPRC,HGSVC,1KG-ONT	No	1.616	Yes	NA,NA	NA	NA
chr20:55888164	553578	DEL	317	0.9876	0.0301	1058	NA	NA	NA	NA	NA	NA	NA	NA	NA	No	ID=20-55888173-55888200-T;MOTIFS=T;STRUC=(T)n	HPRC,HGSVC,1KG-ONT	Yes	0.678	Yes	NA,NA	NA	NA
chr20:55911834	553579	INS	108	0.8576	0.6165	1	NA	NA	NA	NA	NA	NA	NA	NA	NA	No	NA	NA	No	1.616	Yes	NA,NA	NA	NA
chr20:55911834	553580	DEL	72	0.8815	0.4296	585	NA	NA	NA	NA	NA	NA	NA	NA	NA	No	ID=20-55911834-55911989-AGTGATATTATCTATCACTGTAATTCTATATTTTAT;MOTIFS=AGTGATATTATCTATCACTGTAATTCTATATTTTAT;STRUC=<TR2189774>	HPRC,HGSVC,1KG-ONT	No	0.083	Yes	NA,NA	NA	NA
chr20:55911915	553581	DEL	67	0.9347	0.2548	1	NA	NA	NA	NA	NA	NA	NA	NA	NA	No	ID=20-55911834-55911989-AGTGATATTATCTATCACTGTAATTCTATATTTTAT;MOTIFS=AGTGATATTATCTATCACTGTAATTCTATATTTTAT;STRUC=<TR2189774>	HPRC,HGSVC,1KG-ONT	No	0.045	No	NA,NA	NA	NA
chr20:55915688	553582	INS	4124	0.9312	0.2898	161	NA	NA	NA	NA	NA	NA	NA	NA	NA	No	NA	HPRC,HGSVC,1KG-ONT	No	7.824	Yes	NA,NA	NA	NA
chr20:55916053	553583	INS	144	0.9768	0.0791	921	NA	NA	NA	NA	NA	NA	NA	NA	NA	No	NA	HPRC,HGSVC,1KG-ONT	Yes	10.86	Yes	NA,NA	NA	NA
chr20:55916053	553584	INS	148	0.8122	0.6514	18	NA	NA	NA	NA	NA	NA	NA	NA	NA	No	NA	HPRC,HGSVC,1KG-ONT	Yes	10.86	Yes	NA,NA	NA	NA
chr20:55944878	553585	INS	54	0.9	0.3802	14	NA	NA	NA	NA	NA	NA	NA	NA	NA	No	ID=20-55944869-55944878-A,20-55944878-55944932-TAGATATCGGTCTAGATAGTATCTATC,20-55944971-55944983-TATCTATCTAGA,20-55944971-55945075-TATCTATCTAGATATCTGTCGCTATCTAGA,20-55945043-55945595-TATCTGTCGCTATCTAGATATCTATCTAGATAG;MOTIFS=TAGATATCGGTCTAGATAGTATCTATC,TATCTGTCGCTATCTAGATATCTATCTAGATAG,A,TATCTATCTAGATATCTGTCGCTATCTAGA,TATCTATCTAGA;STRUC=<VC145584>	HPRC,HGSVC	No	3.188	Yes	NA,NA	NA	NA
chr20:55944878	553586	INS	152	0.8042	0.6967	35	NA	NA	NA	NA	NA	NA	NA	NA	NA	No	ID=20-55944869-55944878-A,20-55944878-55944932-TAGATATCGGTCTAGATAGTATCTATC,20-55944971-55944983-TATCTATCTAGA,20-55944971-55945075-TATCTATCTAGATATCTGTCGCTATCTAGA,20-55945043-55945595-TATCTGTCGCTATCTAGATATCTATCTAGATAG;MOTIFS=TAGATATCGGTCTAGATAGTATCTATC,TATCTGTCGCTATCTAGATATCTATCTAGATAG,A,TATCTATCTAGATATCTGTCGCTATCTAGA,TATCTATCTAGA;STRUC=<VC145584>	HPRC,HGSVC,1KG-ONT	Yes	3.188	Yes	NA,NA	NA	NA
chr20:55944948	553587	INS	118	0.8395	0.5911	100	NA	NA	NA	NA	NA	NA	NA	NA	NA	No	ID=20-55944869-55944878-A,20-55944878-55944932-TAGATATCGGTCTAGATAGTATCTATC,20-55944971-55944983-TATCTATCTAGA,20-55944971-55945075-TATCTATCTAGATATCTGTCGCTATCTAGA,20-55945043-55945595-TATCTGTCGCTATCTAGATATCTATCTAGATAG;MOTIFS=TAGATATCGGTCTAGATAGTATCTATC,TATCTGTCGCTATCTAGATATCTATCTAGATAG,A,TATCTATCTAGATATCTGTCGCTATCTAGA,TATCTATCTAGA;STRUC=<VC145584>	HPRC,HGSVC,1KG-ONT	Yes	4.651	Yes	NA,NA	NA	NA
chr20:55944971	553588	INS	57	0.8727	0.4877	17	NA	NA	NA	NA	NA	NA	NA	NA	NA	No	ID=20-55944869-55944878-A,20-55944878-55944932-TAGATATCGGTCTAGATAGTATCTATC,20-55944971-55944983-TATCTATCTAGA,20-55944971-55945075-TATCTATCTAGATATCTGTCGCTATCTAGA,20-55945043-55945595-TATCTGTCGCTATCTAGATATCTATCTAGATAG;MOTIFS=TAGATATCGGTCTAGATAGTATCTATC,TATCTGTCGCTATCTAGATATCTATCTAGATAG,A,TATCTATCTAGATATCTGTCGCTATCTAGA,TATCTATCTAGA;STRUC=<VC145584>	HPRC,HGSVC	No	2.142	No	NA,NA	NA	NA
chr20:55944971	553589	INS	120	0.8837	0.5126	4	NA	NA	NA	NA	NA	NA	NA	NA	NA	No	ID=20-55944869-55944878-A,20-55944878-55944932-TAGATATCGGTCTAGATAGTATCTATC,20-55944971-55944983-TATCTATCTAGA,20-55944971-55945075-TATCTATCTAGATATCTGTCGCTATCTAGA,20-55945043-55945595-TATCTGTCGCTATCTAGATATCTATCTAGATAG;MOTIFS=TAGATATCGGTCTAGATAGTATCTATC,TATCTGTCGCTATCTAGATATCTATCTAGATAG,A,TATCTATCTAGATATCTGTCGCTATCTAGA,TATCTATCTAGA;STRUC=<VC145584>	HPRC,HGSVC,1KG-ONT	Yes	2.142	No	NA,NA	NA	NA
chr20:55945013	553590	DEL	63	0.8671	0.546	19	NA	NA	NA	NA	NA	NA	NA	NA	NA	No	ID=20-55944869-55944878-A,20-55944878-55944932-TAGATATCGGTCTAGATAGTATCTATC,20-55944971-55944983-TATCTATCTAGA,20-55944971-55945075-TATCTATCTAGATATCTGTCGCTATCTAGA,20-55945043-55945595-TATCTGTCGCTATCTAGATATCTATCTAGATAG;MOTIFS=TAGATATCGGTCTAGATAGTATCTATC,TATCTGTCGCTATCTAGATATCTATCTAGATAG,A,TATCTATCTAGATATCTGTCGCTATCTAGA,TATCTATCTAGA;STRUC=<VC145584>	HGSVC	No	1.096	Yes	NA,NA	NA	NA
chr20:55945016	553591	DEL	78	0.8039	0.6752	5	NA	NA	NA	NA	NA	NA	NA	NA	NA	No	ID=20-55944869-55944878-A,20-55944878-55944932-TAGATATCGGTCTAGATAGTATCTATC,20-55944971-55944983-TATCTATCTAGA,20-55944971-55945075-TATCTATCTAGATATCTGTCGCTATCTAGA,20-55945043-55945595-TATCTGTCGCTATCTAGATATCTATCTAGATAG;MOTIFS=TAGATATCGGTCTAGATAGTATCTATC,TATCTGTCGCTATCTAGATATCTATCTAGATAG,A,TATCTATCTAGATATCTGTCGCTATCTAGA,TATCTATCTAGA;STRUC=<VC145584>	HPRC,HGSVC,1KG-ONT	No	1.146	No	NA,NA	NA	NA
chr20:55945016	553592	DEL	111	0.8269	0.6318	2	NA	NA	NA	NA	NA	NA	NA	NA	NA	No	ID=20-55944869-55944878-A,20-55944878-55944932-TAGATATCGGTCTAGATAGTATCTATC,20-55944971-55944983-TATCTATCTAGA,20-55944971-55945075-TATCTATCTAGATATCTGTCGCTATCTAGA,20-55945043-55945595-TATCTGTCGCTATCTAGATATCTATCTAGATAG;MOTIFS=TAGATATCGGTCTAGATAGTATCTATC,TATCTGTCGCTATCTAGATATCTATCTAGATAG,A,TATCTATCTAGATATCTGTCGCTATCTAGA,TATCTATCTAGA;STRUC=<VC145584>	HPRC,HGSVC,1KG-ONT	No	1.157	No	NA,NA	NA	NA
chr20:55945016	553593	DEL	144	0.8888	0.3927	8	NA	NA	NA	NA	NA	NA	NA	NA	NA	No	ID=20-55944869-55944878-A,20-55944878-55944932-TAGATATCGGTCTAGATAGTATCTATC,20-55944971-55944983-TATCTATCTAGA,20-55944971-55945075-TATCTATCTAGATATCTGTCGCTATCTAGA,20-55945043-55945595-TATCTGTCGCTATCTAGATATCTATCTAGATAG;MOTIFS=TAGATATCGGTCTAGATAGTATCTATC,TATCTGTCGCTATCTAGATATCTATCTAGATAG,A,TATCTATCTAGATATCTGTCGCTATCTAGA,TATCTATCTAGA;STRUC=<VC145584>	HPRC,HGSVC,1KG-ONT	No	1.157	Yes	NA,NA	NA	NA
chr20:55945016	553594	DEL	177	0.9026	0.3759	20	NA	NA	NA	NA	NA	NA	NA	NA	NA	No	ID=20-55944869-55944878-A,20-55944878-55944932-TAGATATCGGTCTAGATAGTATCTATC,20-55944971-55944983-TATCTATCTAGA,20-55944971-55945075-TATCTATCTAGATATCTGTCGCTATCTAGA,20-55945043-55945595-TATCTGTCGCTATCTAGATATCTATCTAGATAG;MOTIFS=TAGATATCGGTCTAGATAGTATCTATC,TATCTGTCGCTATCTAGATATCTATCTAGATAG,A,TATCTATCTAGATATCTGTCGCTATCTAGA,TATCTATCTAGA;STRUC=<VC145584>	HPRC,HGSVC,1KG-ONT	No	1.047	Yes	NA,NA	NA	NA
chr20:55945031	553596	DEL	220	0.8486	0.5457	38	NA	NA	NA	NA	NA	NA	NA	NA	NA	No	ID=20-55944869-55944878-A,20-55944878-55944932-TAGATATCGGTCTAGATAGTATCTATC,20-55944971-55944983-TATCTATCTAGA,20-55944971-55945075-TATCTATCTAGATATCTGTCGCTATCTAGA,20-55945043-55945595-TATCTGTCGCTATCTAGATATCTATCTAGATAG;MOTIFS=TAGATATCGGTCTAGATAGTATCTATC,TATCTGTCGCTATCTAGATATCTATCTAGATAG,A,TATCTATCTAGATATCTGTCGCTATCTAGA,TATCTATCTAGA;STRUC=<VC145584>	HPRC,HGSVC,1KG-ONT	No	1.773	Yes	NA,NA	NA	NA
chr20:55945031	553595	DEL	154	0.8693	0.4993	5	NA	NA	NA	NA	NA	NA	NA	NA	NA	No	ID=20-55944869-55944878-A,20-55944878-55944932-TAGATATCGGTCTAGATAGTATCTATC,20-55944971-55944983-TATCTATCTAGA,20-55944971-55945075-TATCTATCTAGATATCTGTCGCTATCTAGA,20-55945043-55945595-TATCTGTCGCTATCTAGATATCTATCTAGATAG;MOTIFS=TAGATATCGGTCTAGATAGTATCTATC,TATCTGTCGCTATCTAGATATCTATCTAGATAG,A,TATCTATCTAGATATCTGTCGCTATCTAGA,TATCTATCTAGA;STRUC=<VC145584>	HPRC,HGSVC	No	1.921	Yes	NA,NA	NA	NA
chr20:55945043	553599	INS	132	0.8487	0.5454	75	NA	NA	NA	NA	NA	NA	NA	NA	NA	No	ID=20-55944869-55944878-A,20-55944878-55944932-TAGATATCGGTCTAGATAGTATCTATC,20-55944971-55944983-TATCTATCTAGA,20-55944971-55945075-TATCTATCTAGATATCTGTCGCTATCTAGA,20-55945043-55945595-TATCTGTCGCTATCTAGATATCTATCTAGATAG;MOTIFS=TAGATATCGGTCTAGATAGTATCTATC,TATCTGTCGCTATCTAGATATCTATCTAGATAG,A,TATCTATCTAGATATCTGTCGCTATCTAGA,TATCTATCTAGA;STRUC=<VC145584>	HPRC,HGSVC,1KG-ONT	Yes	1.842	Yes	NA,NA	NA	NA
chr20:55945043	553597	INS	66	0.8872	0.4232	87	NA	NA	NA	NA	NA	NA	NA	NA	NA	No	ID=20-55944869-55944878-A,20-55944878-55944932-TAGATATCGGTCTAGATAGTATCTATC,20-55944971-55944983-TATCTATCTAGA,20-55944971-55945075-TATCTATCTAGATATCTGTCGCTATCTAGA,20-55945043-55945595-TATCTGTCGCTATCTAGATATCTATCTAGATAG;MOTIFS=TAGATATCGGTCTAGATAGTATCTATC,TATCTGTCGCTATCTAGATATCTATCTAGATAG,A,TATCTATCTAGATATCTGTCGCTATCTAGA,TATCTATCTAGA;STRUC=<VC145584>	HPRC,HGSVC	No	1.842	Yes	NA,NA	NA	NA
chr20:55945043	553600	INS	165	0.8214	0.6491	18	NA	NA	NA	NA	NA	NA	NA	NA	NA	No	ID=20-55944869-55944878-A,20-55944878-55944932-TAGATATCGGTCTAGATAGTATCTATC,20-55944971-55944983-TATCTATCTAGA,20-55944971-55945075-TATCTATCTAGATATCTGTCGCTATCTAGA,20-55945043-55945595-TATCTGTCGCTATCTAGATATCTATCTAGATAG;MOTIFS=TAGATATCGGTCTAGATAGTATCTATC,TATCTGTCGCTATCTAGATATCTATCTAGATAG,A,TATCTATCTAGATATCTGTCGCTATCTAGA,TATCTATCTAGA;STRUC=<VC145584>	HPRC,HGSVC,1KG-ONT	Yes	1.842	Yes	NA,NA	NA	NA
chr20:55945043	553598	INS	99	0.9241	0.285	73	NA	NA	NA	NA	NA	NA	NA	NA	NA	No	ID=20-55944869-55944878-A,20-55944878-55944932-TAGATATCGGTCTAGATAGTATCTATC,20-55944971-55944983-TATCTATCTAGA,20-55944971-55945075-TATCTATCTAGATATCTGTCGCTATCTAGA,20-55945043-55945595-TATCTGTCGCTATCTAGATATCTATCTAGATAG;MOTIFS=TAGATATCGGTCTAGATAGTATCTATC,TATCTGTCGCTATCTAGATATCTATCTAGATAG,A,TATCTATCTAGATATCTGTCGCTATCTAGA,TATCTATCTAGA;STRUC=<VC145584>	HPRC,HGSVC	Yes	1.842	Yes	NA,NA	NA	NA
chr20:55945043	553601	INS	198	0.8403	0.6092	1	NA	NA	NA	NA	NA	NA	NA	NA	NA	No	ID=20-55944869-55944878-A,20-55944878-55944932-TAGATATCGGTCTAGATAGTATCTATC,20-55944971-55944983-TATCTATCTAGA,20-55944971-55945075-TATCTATCTAGATATCTGTCGCTATCTAGA,20-55945043-55945595-TATCTGTCGCTATCTAGATATCTATCTAGATAG;MOTIFS=TAGATATCGGTCTAGATAGTATCTATC,TATCTGTCGCTATCTAGATATCTATCTAGATAG,A,TATCTATCTAGATATCTGTCGCTATCTAGA,TATCTATCTAGA;STRUC=<VC145584>	HPRC,HGSVC,1KG-ONT	Yes	1.842	Yes	NA,NA	NA	NA
chr20:55945043	553602	INS	93	0.8645	0.4911	7	NA	NA	NA	NA	NA	NA	NA	NA	NA	No	ID=20-55944869-55944878-A,20-55944878-55944932-TAGATATCGGTCTAGATAGTATCTATC,20-55944971-55944983-TATCTATCTAGA,20-55944971-55945075-TATCTATCTAGATATCTGTCGCTATCTAGA,20-55945043-55945595-TATCTGTCGCTATCTAGATATCTATCTAGATAG;MOTIFS=TAGATATCGGTCTAGATAGTATCTATC,TATCTGTCGCTATCTAGATATCTATCTAGATAG,A,TATCTATCTAGATATCTGTCGCTATCTAGA,TATCTATCTAGA;STRUC=<VC145584>	HPRC,HGSVC	No	1.842	Yes	NA,NA	NA	NA
chr20:55945043	553603	INS	324	0.9574	0.1749	2	NA	NA	NA	NA	NA	NA	NA	NA	NA	No	ID=20-55944869-55944878-A,20-55944878-55944932-TAGATATCGGTCTAGATAGTATCTATC,20-55944971-55944983-TATCTATCTAGA,20-55944971-55945075-TATCTATCTAGATATCTGTCGCTATCTAGA,20-55945043-55945595-TATCTGTCGCTATCTAGATATCTATCTAGATAG;MOTIFS=TAGATATCGGTCTAGATAGTATCTATC,TATCTGTCGCTATCTAGATATCTATCTAGATAG,A,TATCTATCTAGATATCTGTCGCTATCTAGA,TATCTATCTAGA;STRUC=<VC145584>	HGSVC	No	1.842	No	NA,NA	NA	NA
chr20:55945043	553604	INS	156	0.868	0.4974	7	NA	NA	NA	NA	NA	NA	NA	NA	NA	No	ID=20-55944869-55944878-A,20-55944878-55944932-TAGATATCGGTCTAGATAGTATCTATC,20-55944971-55944983-TATCTATCTAGA,20-55944971-55945075-TATCTATCTAGATATCTGTCGCTATCTAGA,20-55945043-55945595-TATCTGTCGCTATCTAGATATCTATCTAGATAG;MOTIFS=TAGATATCGGTCTAGATAGTATCTATC,TATCTGTCGCTATCTAGATATCTATCTAGATAG,A,TATCTATCTAGATATCTGTCGCTATCTAGA,TATCTATCTAGA;STRUC=<VC145584>	HPRC,HGSVC,1KG-ONT	Yes	1.842	Yes	NA,NA	NA	NA
chr20:55945043	553605	DEL	165	0.8994	0.4315	172	NA	NA	NA	NA	NA	NA	NA	NA	NA	No	ID=20-55944869-55944878-A,20-55944878-55944932-TAGATATCGGTCTAGATAGTATCTATC,20-55944971-55944983-TATCTATCTAGA,20-55944971-55945075-TATCTATCTAGATATCTGTCGCTATCTAGA,20-55945043-55945595-TATCTGTCGCTATCTAGATATCTATCTAGATAG;MOTIFS=TAGATATCGGTCTAGATAGTATCTATC,TATCTGTCGCTATCTAGATATCTATCTAGATAG,A,TATCTATCTAGATATCTGTCGCTATCTAGA,TATCTATCTAGA;STRUC=<VC145584>	HPRC,HGSVC,1KG-ONT	No	1.815	Yes	NA,NA	NA	NA
chr20:55945065	553606	DEL	74	0.8484	0.571	34	NA	NA	NA	NA	NA	NA	NA	NA	NA	No	ID=20-55944869-55944878-A,20-55944878-55944932-TAGATATCGGTCTAGATAGTATCTATC,20-55944971-55944983-TATCTATCTAGA,20-55944971-55945075-TATCTATCTAGATATCTGTCGCTATCTAGA,20-55945043-55945595-TATCTGTCGCTATCTAGATATCTATCTAGATAG;MOTIFS=TAGATATCGGTCTAGATAGTATCTATC,TATCTGTCGCTATCTAGATATCTATCTAGATAG,A,TATCTATCTAGATATCTGTCGCTATCTAGA,TATCTATCTAGA;STRUC=<VC145584>	HPRC,HGSVC	No	2.034	Yes	NA,NA	NA	NA
chr20:55945065	553607	DEL	272	0.8982	0.3703	7	NA	NA	NA	NA	NA	NA	NA	NA	NA	No	ID=20-55944869-55944878-A,20-55944878-55944932-TAGATATCGGTCTAGATAGTATCTATC,20-55944971-55944983-TATCTATCTAGA,20-55944971-55945075-TATCTATCTAGATATCTGTCGCTATCTAGA,20-55945043-55945595-TATCTGTCGCTATCTAGATATCTATCTAGATAG;MOTIFS=TAGATATCGGTCTAGATAGTATCTATC,TATCTGTCGCTATCTAGATATCTATCTAGATAG,A,TATCTATCTAGATATCTGTCGCTATCTAGA,TATCTATCTAGA;STRUC=<VC145584>	HPRC,HGSVC,1KG-ONT	Yes	1.878	Yes	NA,NA	NA	NA
chr20:55945073	553608	DEL	69	0.8135	0.6769	113	NA	NA	NA	NA	NA	NA	NA	NA	NA	No	ID=20-55944869-55944878-A,20-55944878-55944932-TAGATATCGGTCTAGATAGTATCTATC,20-55944971-55944983-TATCTATCTAGA,20-55944971-55945075-TATCTATCTAGATATCTGTCGCTATCTAGA,20-55945043-55945595-TATCTGTCGCTATCTAGATATCTATCTAGATAG;MOTIFS=TAGATATCGGTCTAGATAGTATCTATC,TATCTGTCGCTATCTAGATATCTATCTAGATAG,A,TATCTATCTAGATATCTGTCGCTATCTAGA,TATCTATCTAGA;STRUC=<VC145584>	HPRC,HGSVC	No	2.076	Yes	NA,NA	NA	NA
chr20:55945073	553609	DEL	102	0.8026	0.6699	244	NA	NA	NA	NA	NA	NA	NA	NA	NA	No	ID=20-55944869-55944878-A,20-55944878-55944932-TAGATATCGGTCTAGATAGTATCTATC,20-55944971-55944983-TATCTATCTAGA,20-55944971-55945075-TATCTATCTAGATATCTGTCGCTATCTAGA,20-55945043-55945595-TATCTGTCGCTATCTAGATATCTATCTAGATAG;MOTIFS=TAGATATCGGTCTAGATAGTATCTATC,TATCTGTCGCTATCTAGATATCTATCTAGATAG,A,TATCTATCTAGATATCTGTCGCTATCTAGA,TATCTATCTAGA;STRUC=<VC145584>	HPRC,HGSVC,1KG-ONT	No	2.034	Yes	NA,NA	NA	NA
chr20:55945073	553610	DEL	135	0.8273	0.6429	194	NA	NA	NA	NA	NA	NA	NA	NA	NA	No	ID=20-55944869-55944878-A,20-55944878-55944932-TAGATATCGGTCTAGATAGTATCTATC,20-55944971-55944983-TATCTATCTAGA,20-55944971-55945075-TATCTATCTAGATATCTGTCGCTATCTAGA,20-55945043-55945595-TATCTGTCGCTATCTAGATATCTATCTAGATAG;MOTIFS=TAGATATCGGTCTAGATAGTATCTATC,TATCTGTCGCTATCTAGATATCTATCTAGATAG,A,TATCTATCTAGATATCTGTCGCTATCTAGA,TATCTATCTAGA;STRUC=<VC145584>	HPRC,HGSVC,1KG-ONT	No	1.929	Yes	NA,NA	NA	NA
chr20:55945073	553611	DEL	201	0.8494	0.5597	197	NA	NA	NA	NA	NA	NA	NA	NA	NA	No	ID=20-55944869-55944878-A,20-55944878-55944932-TAGATATCGGTCTAGATAGTATCTATC,20-55944971-55944983-TATCTATCTAGA,20-55944971-55945075-TATCTATCTAGATATCTGTCGCTATCTAGA,20-55945043-55945595-TATCTGTCGCTATCTAGATATCTATCTAGATAG;MOTIFS=TAGATATCGGTCTAGATAGTATCTATC,TATCTGTCGCTATCTAGATATCTATCTAGATAG,A,TATCTATCTAGATATCTGTCGCTATCTAGA,TATCTATCTAGA;STRUC=<VC145584>	HPRC,HGSVC,1KG-ONT	No	1.939	Yes	NA,NA	NA	NA
chr20:55945075	553612	INS	57	0.8378	0.6441	12	NA	NA	NA	NA	NA	NA	NA	NA	NA	No	ID=20-55944869-55944878-A,20-55944878-55944932-TAGATATCGGTCTAGATAGTATCTATC,20-55944971-55944983-TATCTATCTAGA,20-55944971-55945075-TATCTATCTAGATATCTGTCGCTATCTAGA,20-55945043-55945595-TATCTGTCGCTATCTAGATATCTATCTAGATAG;MOTIFS=TAGATATCGGTCTAGATAGTATCTATC,TATCTGTCGCTATCTAGATATCTATCTAGATAG,A,TATCTATCTAGATATCTGTCGCTATCTAGA,TATCTATCTAGA;STRUC=<VC145584>	HPRC,HGSVC	No	6.492	Yes	NA,NA	NA	NA
chr20:55945075	553613	INS	87	0.8647	0.4793	4	NA	NA	NA	NA	NA	NA	NA	NA	NA	No	ID=20-55944869-55944878-A,20-55944878-55944932-TAGATATCGGTCTAGATAGTATCTATC,20-55944971-55944983-TATCTATCTAGA,20-55944971-55945075-TATCTATCTAGATATCTGTCGCTATCTAGA,20-55945043-55945595-TATCTGTCGCTATCTAGATATCTATCTAGATAG;MOTIFS=TAGATATCGGTCTAGATAGTATCTATC,TATCTGTCGCTATCTAGATATCTATCTAGATAG,A,TATCTATCTAGATATCTGTCGCTATCTAGA,TATCTATCTAGA;STRUC=<VC145584>	HPRC,HGSVC	No	6.492	No	NA,NA	NA	NA
chr20:55945097	553614	DEL	96	0.8522	0.5532	43	NA	NA	NA	NA	NA	NA	NA	NA	NA	No	ID=20-55944869-55944878-A,20-55944878-55944932-TAGATATCGGTCTAGATAGTATCTATC,20-55944971-55944983-TATCTATCTAGA,20-55944971-55945075-TATCTATCTAGATATCTGTCGCTATCTAGA,20-55945043-55945595-TATCTGTCGCTATCTAGATATCTATCTAGATAG;MOTIFS=TAGATATCGGTCTAGATAGTATCTATC,TATCTGTCGCTATCTAGATATCTATCTAGATAG,A,TATCTATCTAGATATCTGTCGCTATCTAGA,TATCTATCTAGA;STRUC=<VC145584>	HPRC,HGSVC,1KG-ONT	No	1.951	Yes	NA,NA	NA	NA
chr20:55945098	553615	DEL	107	0.9182	0.3108	40	NA	NA	NA	NA	NA	NA	NA	NA	NA	No	ID=20-55944869-55944878-A,20-55944878-55944932-TAGATATCGGTCTAGATAGTATCTATC,20-55944971-55944983-TATCTATCTAGA,20-55944971-55945075-TATCTATCTAGATATCTGTCGCTATCTAGA,20-55945043-55945595-TATCTGTCGCTATCTAGATATCTATCTAGATAG;MOTIFS=TAGATATCGGTCTAGATAGTATCTATC,TATCTGTCGCTATCTAGATATCTATCTAGATAG,A,TATCTATCTAGATATCTGTCGCTATCTAGA,TATCTATCTAGA;STRUC=<VC145584>	HPRC,HGSVC,1KG-ONT	No	1.951	Yes	NA,NA	NA	NA
chr20:55945098	553616	DEL	239	0.8038	0.6892	15	NA	NA	NA	NA	NA	NA	NA	NA	NA	No	ID=20-55944869-55944878-A,20-55944878-55944932-TAGATATCGGTCTAGATAGTATCTATC,20-55944971-55944983-TATCTATCTAGA,20-55944971-55945075-TATCTATCTAGATATCTGTCGCTATCTAGA,20-55945043-55945595-TATCTGTCGCTATCTAGATATCTATCTAGATAG;MOTIFS=TAGATATCGGTCTAGATAGTATCTATC,TATCTGTCGCTATCTAGATATCTATCTAGATAG,A,TATCTATCTAGATATCTGTCGCTATCTAGA,TATCTATCTAGA;STRUC=<VC145584>	HPRC,HGSVC,1KG-ONT	Yes	1.976	Yes	NA,NA	NA	NA
chr20:55945150	553617	INS	94	0.8207	0.6265	7	NA	NA	NA	NA	NA	NA	NA	NA	NA	No	ID=20-55944869-55944878-A,20-55944878-55944932-TAGATATCGGTCTAGATAGTATCTATC,20-55944971-55944983-TATCTATCTAGA,20-55944971-55945075-TATCTATCTAGATATCTGTCGCTATCTAGA,20-55945043-55945595-TATCTGTCGCTATCTAGATATCTATCTAGATAG;MOTIFS=TAGATATCGGTCTAGATAGTATCTATC,TATCTGTCGCTATCTAGATATCTATCTAGATAG,A,TATCTATCTAGATATCTGTCGCTATCTAGA,TATCTATCTAGA;STRUC=<VC145584>	HPRC,HGSVC	No	1.616	No	NA,NA	NA	NA
chr20:55945184	553618	INS	68	0.8223	0.6259	123	NA	NA	NA	NA	NA	NA	NA	NA	NA	No	ID=20-55944869-55944878-A,20-55944878-55944932-TAGATATCGGTCTAGATAGTATCTATC,20-55944971-55944983-TATCTATCTAGA,20-55944971-55945075-TATCTATCTAGATATCTGTCGCTATCTAGA,20-55945043-55945595-TATCTGTCGCTATCTAGATATCTATCTAGATAG;MOTIFS=TAGATATCGGTCTAGATAGTATCTATC,TATCTGTCGCTATCTAGATATCTATCTAGATAG,A,TATCTATCTAGATATCTGTCGCTATCTAGA,TATCTATCTAGA;STRUC=<VC145584>	HPRC,HGSVC	No	1.616	Yes	NA,NA	NA	NA
chr20:55945292	553619	DEL	353	0.8228	0.6404	4	NA	NA	NA	NA	NA	NA	NA	NA	NA	No	ID=20-55944869-55944878-A,20-55944878-55944932-TAGATATCGGTCTAGATAGTATCTATC,20-55944971-55944983-TATCTATCTAGA,20-55944971-55945075-TATCTATCTAGATATCTGTCGCTATCTAGA,20-55945043-55945595-TATCTGTCGCTATCTAGATATCTATCTAGATAG;MOTIFS=TAGATATCGGTCTAGATAGTATCTATC,TATCTGTCGCTATCTAGATATCTATCTAGATAG,A,TATCTATCTAGATATCTGTCGCTATCTAGA,TATCTATCTAGA;STRUC=<VC145584>	HPRC,HGSVC,1KG-ONT	Yes	1.432	Yes	NA,NA	NA	NA
chr20:55945325	553620	DEL	320	0.817	0.6943	8	NA	NA	NA	NA	NA	NA	NA	NA	NA	No	ID=20-55944869-55944878-A,20-55944878-55944932-TAGATATCGGTCTAGATAGTATCTATC,20-55944971-55944983-TATCTATCTAGA,20-55944971-55945075-TATCTATCTAGATATCTGTCGCTATCTAGA,20-55945043-55945595-TATCTGTCGCTATCTAGATATCTATCTAGATAG;MOTIFS=TAGATATCGGTCTAGATAGTATCTATC,TATCTGTCGCTATCTAGATATCTATCTAGATAG,A,TATCTATCTAGATATCTGTCGCTATCTAGA,TATCTATCTAGA;STRUC=<VC145584>	HPRC,HGSVC,1KG-ONT	Yes	1.432	Yes	NA,NA	NA	NA
chr20:55945343	553621	INS	67	0.8549	0.5328	23	NA	NA	NA	NA	NA	NA	NA	NA	NA	No	ID=20-55944869-55944878-A,20-55944878-55944932-TAGATATCGGTCTAGATAGTATCTATC,20-55944971-55944983-TATCTATCTAGA,20-55944971-55945075-TATCTATCTAGATATCTGTCGCTATCTAGA,20-55945043-55945595-TATCTGTCGCTATCTAGATATCTATCTAGATAG;MOTIFS=TAGATATCGGTCTAGATAGTATCTATC,TATCTGTCGCTATCTAGATATCTATCTAGATAG,A,TATCTATCTAGATATCTGTCGCTATCTAGA,TATCTATCTAGA;STRUC=<VC145584>	HPRC,HGSVC	No	1.616	Yes	NA,NA	NA	NA
chr20:55945358	553622	DEL	287	0.9117	0.4975	98	NA	NA	NA	NA	NA	NA	NA	NA	NA	No	ID=20-55944869-55944878-A,20-55944878-55944932-TAGATATCGGTCTAGATAGTATCTATC,20-55944971-55944983-TATCTATCTAGA,20-55944971-55945075-TATCTATCTAGATATCTGTCGCTATCTAGA,20-55945043-55945595-TATCTGTCGCTATCTAGATATCTATCTAGATAG;MOTIFS=TAGATATCGGTCTAGATAGTATCTATC,TATCTGTCGCTATCTAGATATCTATCTAGATAG,A,TATCTATCTAGATATCTGTCGCTATCTAGA,TATCTATCTAGA;STRUC=<VC145584>	HPRC,HGSVC,1KG-ONT	Yes	1.432	Yes	NA,NA	NA	NA
chr20:55945391	553623	DEL	254	0.818	0.6616	52	NA	NA	NA	NA	NA	NA	NA	NA	NA	No	ID=20-55944869-55944878-A,20-55944878-55944932-TAGATATCGGTCTAGATAGTATCTATC,20-55944971-55944983-TATCTATCTAGA,20-55944971-55945075-TATCTATCTAGATATCTGTCGCTATCTAGA,20-55945043-55945595-TATCTGTCGCTATCTAGATATCTATCTAGATAG;MOTIFS=TAGATATCGGTCTAGATAGTATCTATC,TATCTGTCGCTATCTAGATATCTATCTAGATAG,A,TATCTATCTAGATATCTGTCGCTATCTAGA,TATCTATCTAGA;STRUC=<VC145584>	HPRC,HGSVC,1KG-ONT	Yes	1.436	Yes	NA,NA	NA	NA
chr20:55945412	553624	DEL	105	0.8412	0.5869	6	NA	NA	NA	NA	NA	NA	NA	NA	NA	No	ID=20-55944869-55944878-A,20-55944878-55944932-TAGATATCGGTCTAGATAGTATCTATC,20-55944971-55944983-TATCTATCTAGA,20-55944971-55945075-TATCTATCTAGATATCTGTCGCTATCTAGA,20-55945043-55945595-TATCTGTCGCTATCTAGATATCTATCTAGATAG;MOTIFS=TAGATATCGGTCTAGATAGTATCTATC,TATCTGTCGCTATCTAGATATCTATCTAGATAG,A,TATCTATCTAGATATCTGTCGCTATCTAGA,TATCTATCTAGA;STRUC=<VC145584>	HPRC,HGSVC,1KG-ONT	No	1.815	Yes	NA,NA	NA	NA
chr20:55945424	553625	DEL	136	0.9463	0.4257	49	NA	NA	NA	NA	NA	NA	NA	NA	NA	No	ID=20-55944869-55944878-A,20-55944878-55944932-TAGATATCGGTCTAGATAGTATCTATC,20-55944971-55944983-TATCTATCTAGA,20-55944971-55945075-TATCTATCTAGATATCTGTCGCTATCTAGA,20-55945043-55945595-TATCTGTCGCTATCTAGATATCTATCTAGATAG;MOTIFS=TAGATATCGGTCTAGATAGTATCTATC,TATCTGTCGCTATCTAGATATCTATCTAGATAG,A,TATCTATCTAGATATCTGTCGCTATCTAGA,TATCTATCTAGA;STRUC=<VC145584>	HPRC,HGSVC,1KG-ONT	No	1.8	Yes	NA,NA	NA	NA
chr20:55945445	553626	DEL	72	0.8019	0.6957	17	NA	NA	NA	NA	NA	NA	NA	NA	NA	No	ID=20-55944869-55944878-A,20-55944878-55944932-TAGATATCGGTCTAGATAGTATCTATC,20-55944971-55944983-TATCTATCTAGA,20-55944971-55945075-TATCTATCTAGATATCTGTCGCTATCTAGA,20-55945043-55945595-TATCTGTCGCTATCTAGATATCTATCTAGATAG;MOTIFS=TAGATATCGGTCTAGATAGTATCTATC,TATCTGTCGCTATCTAGATATCTATCTAGATAG,A,TATCTATCTAGATATCTGTCGCTATCTAGA,TATCTATCTAGA;STRUC=<VC145584>	HPRC,HGSVC	No	2.061	Yes	NA,NA	NA	NA
chr20:55945457	553627	DEL	103	0.8001	0.6929	9	NA	NA	NA	NA	NA	NA	NA	NA	NA	No	ID=20-55944869-55944878-A,20-55944878-55944932-TAGATATCGGTCTAGATAGTATCTATC,20-55944971-55944983-TATCTATCTAGA,20-55944971-55945075-TATCTATCTAGATATCTGTCGCTATCTAGA,20-55945043-55945595-TATCTGTCGCTATCTAGATATCTATCTAGATAG;MOTIFS=TAGATATCGGTCTAGATAGTATCTATC,TATCTGTCGCTATCTAGATATCTATCTAGATAG,A,TATCTATCTAGATATCTGTCGCTATCTAGA,TATCTATCTAGA;STRUC=<VC145584>	HPRC,HGSVC,1KG-ONT	No	1.878	No	NA,NA	NA	NA
chr20:55945457	553628	DEL	188	0.8016	0.6919	13	NA	NA	NA	NA	NA	NA	NA	NA	NA	No	ID=20-55944869-55944878-A,20-55944878-55944932-TAGATATCGGTCTAGATAGTATCTATC,20-55944971-55944983-TATCTATCTAGA,20-55944971-55945075-TATCTATCTAGATATCTGTCGCTATCTAGA,20-55945043-55945595-TATCTGTCGCTATCTAGATATCTATCTAGATAG;MOTIFS=TAGATATCGGTCTAGATAGTATCTATC,TATCTGTCGCTATCTAGATATCTATCTAGATAG,A,TATCTATCTAGATATCTGTCGCTATCTAGA,TATCTATCTAGA;STRUC=<VC145584>	HPRC,HGSVC,1KG-ONT	No	1.472	Yes	NA,NA	NA	NA
chr20:55945479	553629	INS	100	0.8264	0.6248	118	NA	NA	NA	NA	NA	NA	NA	NA	NA	No	ID=20-55944869-55944878-A,20-55944878-55944932-TAGATATCGGTCTAGATAGTATCTATC,20-55944971-55944983-TATCTATCTAGA,20-55944971-55945075-TATCTATCTAGATATCTGTCGCTATCTAGA,20-55945043-55945595-TATCTGTCGCTATCTAGATATCTATCTAGATAG;MOTIFS=TAGATATCGGTCTAGATAGTATCTATC,TATCTGTCGCTATCTAGATATCTATCTAGATAG,A,TATCTATCTAGATATCTGTCGCTATCTAGA,TATCTATCTAGA;STRUC=<VC145584>	HPRC,HGSVC	No	0.469	Yes	NA,NA	NA	NA
chr20:55945490	553630	DEL	155	0.8256	0.672	2	NA	NA	NA	NA	NA	NA	NA	NA	NA	No	ID=20-55944869-55944878-A,20-55944878-55944932-TAGATATCGGTCTAGATAGTATCTATC,20-55944971-55944983-TATCTATCTAGA,20-55944971-55945075-TATCTATCTAGATATCTGTCGCTATCTAGA,20-55945043-55945595-TATCTGTCGCTATCTAGATATCTATCTAGATAG;MOTIFS=TAGATATCGGTCTAGATAGTATCTATC,TATCTGTCGCTATCTAGATATCTATCTAGATAG,A,TATCTATCTAGATATCTGTCGCTATCTAGA,TATCTATCTAGA;STRUC=<VC145584>	HPRC,HGSVC	No	1.851	No	NA,NA	NA	NA
chr20:55945523	553631	DEL	122	0.9057	0.3252	57	NA	NA	NA	NA	NA	NA	NA	NA	NA	No	ID=20-55944869-55944878-A,20-55944878-55944932-TAGATATCGGTCTAGATAGTATCTATC,20-55944971-55944983-TATCTATCTAGA,20-55944971-55945075-TATCTATCTAGATATCTGTCGCTATCTAGA,20-55945043-55945595-TATCTGTCGCTATCTAGATATCTATCTAGATAG;MOTIFS=TAGATATCGGTCTAGATAGTATCTATC,TATCTGTCGCTATCTAGATATCTATCTAGATAG,A,TATCTATCTAGATATCTGTCGCTATCTAGA,TATCTATCTAGA;STRUC=<VC145584>	HPRC,HGSVC,1KG-ONT	No	1.918	Yes	NA,NA	NA	NA
chr20:55945560	553632	INS	62	0.8409	0.5717	14	NA	NA	NA	NA	NA	NA	NA	NA	NA	No	ID=20-55944869-55944878-A,20-55944878-55944932-TAGATATCGGTCTAGATAGTATCTATC,20-55944971-55944983-TATCTATCTAGA,20-55944971-55945075-TATCTATCTAGATATCTGTCGCTATCTAGA,20-55945043-55945595-TATCTGTCGCTATCTAGATATCTATCTAGATAG;MOTIFS=TAGATATCGGTCTAGATAGTATCTATC,TATCTGTCGCTATCTAGATATCTATCTAGATAG,A,TATCTATCTAGATATCTGTCGCTATCTAGA,TATCTATCTAGA;STRUC=<VC145584>	HGSVC	No	6.576	Yes	NA,NA	NA	NA
chr20:55945589	553633	INS	136	0.8537	0.5366	5	NA	NA	NA	NA	NA	NA	NA	NA	NA	No	ID=20-55944869-55944878-A,20-55944878-55944932-TAGATATCGGTCTAGATAGTATCTATC,20-55944971-55944983-TATCTATCTAGA,20-55944971-55945075-TATCTATCTAGATATCTGTCGCTATCTAGA,20-55945043-55945595-TATCTGTCGCTATCTAGATATCTATCTAGATAG;MOTIFS=TAGATATCGGTCTAGATAGTATCTATC,TATCTGTCGCTATCTAGATATCTATCTAGATAG,A,TATCTATCTAGATATCTGTCGCTATCTAGA,TATCTATCTAGA;STRUC=<VC145584>	1KG-ONT	No	1.842	Yes	NA,NA	NA	NA
chr20:55945589	553634	DEL	56	0.9146	0.3096	9	NA	NA	NA	NA	NA	NA	NA	NA	NA	No	ID=20-55944869-55944878-A,20-55944878-55944932-TAGATATCGGTCTAGATAGTATCTATC,20-55944971-55944983-TATCTATCTAGA,20-55944971-55945075-TATCTATCTAGATATCTGTCGCTATCTAGA,20-55945043-55945595-TATCTGTCGCTATCTAGATATCTATCTAGATAG;MOTIFS=TAGATATCGGTCTAGATAGTATCTATC,TATCTGTCGCTATCTAGATATCTATCTAGATAG,A,TATCTATCTAGATATCTGTCGCTATCTAGA,TATCTATCTAGA;STRUC=<VC145584>	HPRC,HGSVC	No	2.031	No	NA,NA	NA	NA
chr20:55962066	553635	INS	316	0.9513	0.1816	1	NA	NA	NA	NA	NA	NA	NA	NA	NA	No	NA	NA	Yes	4.855	No	NA,NA	NA	NA
chr20:55966891	553636	DEL	92	0.8592	0.5642	10	NA	NA	NA	NA	NA	NA	NA	NA	NA	No	ID=20-55966836-55966845-AT,20-55966848-55966857-AT,20-55966854-55966869-ATAC,20-55966892-55966917-ATATATAC,20-55966915-55967266-CACATACATACACGTATATATACACGTATATATG,20-55967431-55967499-TATATACACGTGTATATATACACATATACACGTA,20-55967577-55967598-TA;MOTIFS=ATATATAC,CACATACATACACGTATATATACACGTATATATG,TA,AT,TATATACACGTGTATATATACACATATACACGTA,ATAC;STRUC=<VC145585>	HPRC,HGSVC,1KG-ONT	No	1.205	Yes	NA,NA	NA	NA
chr20:55966914	553637	DEL	97	0.8566	0.5712	18	NA	NA	NA	NA	NA	NA	NA	NA	NA	No	ID=20-55966836-55966845-AT,20-55966848-55966857-AT,20-55966854-55966869-ATAC,20-55966892-55966917-ATATATAC,20-55966915-55967266-CACATACATACACGTATATATACACGTATATATG,20-55967431-55967499-TATATACACGTGTATATATACACATATACACGTA,20-55967577-55967598-TA;MOTIFS=ATATATAC,CACATACATACACGTATATATACACGTATATATG,TA,AT,TATATACACGTGTATATATACACATATACACGTA,ATAC;STRUC=<VC145585>	HPRC,HGSVC,1KG-ONT	No	1.636	No	NA,NA	NA	NA
chr20:55966915	553638	INS	102	0.8098	0.6684	55	NA	NA	NA	NA	NA	NA	NA	NA	NA	No	ID=20-55966836-55966845-AT,20-55966848-55966857-AT,20-55966854-55966869-ATAC,20-55966892-55966917-ATATATAC,20-55966915-55967266-CACATACATACACGTATATATACACGTATATATG,20-55967431-55967499-TATATACACGTGTATATATACACATATACACGTA,20-55967577-55967598-TA;MOTIFS=ATATATAC,CACATACATACACGTATATATACACGTATATATG,TA,AT,TATATACACGTGTATATATACACATATACACGTA,ATAC;STRUC=<VC145585>	HGSVC,1KG-ONT	No	1.616	Yes	NA,NA	NA	NA
chr20:55966915	553639	DEL	170	0.8226	0.6499	92	NA	NA	NA	NA	NA	NA	NA	NA	NA	No	ID=20-55966836-55966845-AT,20-55966848-55966857-AT,20-55966854-55966869-ATAC,20-55966892-55966917-ATATATAC,20-55966915-55967266-CACATACATACACGTATATATACACGTATATATG,20-55967431-55967499-TATATACACGTGTATATATACACATATACACGTA,20-55967577-55967598-TA;MOTIFS=ATATATAC,CACATACATACACGTATATATACACGTATATATG,TA,AT,TATATACACGTGTATATATACACATATACACGTA,ATAC;STRUC=<VC145585>	HPRC,HGSVC,1KG-ONT	Yes	1.636	Yes	NA,NA	NA	NA
chr20:55966915	553640	DEL	238	0.906	0.4335	24	NA	NA	NA	NA	NA	NA	NA	NA	NA	No	ID=20-55966836-55966845-AT,20-55966848-55966857-AT,20-55966854-55966869-ATAC,20-55966892-55966917-ATATATAC,20-55966915-55967266-CACATACATACACGTATATATACACGTATATATG,20-55967431-55967499-TATATACACGTGTATATATACACATATACACGTA,20-55967577-55967598-TA;MOTIFS=ATATATAC,CACATACATACACGTATATATACACGTATATATG,TA,AT,TATATACACGTGTATATATACACATATACACGTA,ATAC;STRUC=<VC145585>	HPRC,HGSVC	Yes	1.636	Yes	NA,NA	NA	NA
chr20:55966937	553641	DEL	114	0.8458	0.5614	5	NA	NA	NA	NA	NA	NA	NA	NA	NA	No	ID=20-55966836-55966845-AT,20-55966848-55966857-AT,20-55966854-55966869-ATAC,20-55966892-55966917-ATATATAC,20-55966915-55967266-CACATACATACACGTATATATACACGTATATATG,20-55967431-55967499-TATATACACGTGTATATATACACATATACACGTA,20-55967577-55967598-TA;MOTIFS=ATATATAC,CACATACATACACGTATATATACACGTATATATG,TA,AT,TATATACACGTGTATATATACACATATACACGTA,ATAC;STRUC=<VC145585>	HPRC,HGSVC,1KG-ONT	No	1.636	Yes	NA,NA	NA	NA
chr20:55966937	553642	DEL	148	0.8819	0.6467	2	NA	NA	NA	NA	NA	NA	NA	NA	NA	No	ID=20-55966836-55966845-AT,20-55966848-55966857-AT,20-55966854-55966869-ATAC,20-55966892-55966917-ATATATAC,20-55966915-55967266-CACATACATACACGTATATATACACGTATATATG,20-55967431-55967499-TATATACACGTGTATATATACACATATACACGTA,20-55967577-55967598-TA;MOTIFS=ATATATAC,CACATACATACACGTATATATACACGTATATATG,TA,AT,TATATACACGTGTATATATACACATATACACGTA,ATAC;STRUC=<VC145585>	HPRC,HGSVC,1KG-ONT	Yes	1.636	No	NA,NA	NA	NA
chr20:55966937	553643	DEL	182	0.8665	0.5042	61	NA	NA	NA	NA	NA	NA	NA	NA	NA	No	ID=20-55966836-55966845-AT,20-55966848-55966857-AT,20-55966854-55966869-ATAC,20-55966892-55966917-ATATATAC,20-55966915-55967266-CACATACATACACGTATATATACACGTATATATG,20-55967431-55967499-TATATACACGTGTATATATACACATATACACGTA,20-55967577-55967598-TA;MOTIFS=ATATATAC,CACATACATACACGTATATATACACGTATATATG,TA,AT,TATATACACGTGTATATATACACATATACACGTA,ATAC;STRUC=<VC145585>	HPRC,HGSVC	Yes	1.636	Yes	NA,NA	NA	NA
chr20:55966937	553644	DEL	216	0.8717	0.4893	4	NA	NA	NA	NA	NA	NA	NA	NA	NA	No	ID=20-55966836-55966845-AT,20-55966848-55966857-AT,20-55966854-55966869-ATAC,20-55966892-55966917-ATATATAC,20-55966915-55967266-CACATACATACACGTATATATACACGTATATATG,20-55967431-55967499-TATATACACGTGTATATATACACATATACACGTA,20-55967577-55967598-TA;MOTIFS=ATATATAC,CACATACATACACGTATATATACACGTATATATG,TA,AT,TATATACACGTGTATATATACACATATACACGTA,ATAC;STRUC=<VC145585>	HPRC,HGSVC	Yes	1.636	Yes	NA,NA	NA	NA
chr20:55966947	553645	DEL	62	0.8333	0.6068	4	NA	NA	NA	NA	NA	NA	NA	NA	NA	No	ID=20-55966836-55966845-AT,20-55966848-55966857-AT,20-55966854-55966869-ATAC,20-55966892-55966917-ATATATAC,20-55966915-55967266-CACATACATACACGTATATATACACGTATATATG,20-55967431-55967499-TATATACACGTGTATATATACACATATACACGTA,20-55967577-55967598-TA;MOTIFS=ATATATAC,CACATACATACACGTATATATACACGTATATATG,TA,AT,TATATACACGTGTATATATACACATATACACGTA,ATAC;STRUC=<VC145585>	HPRC,HGSVC,1KG-ONT	No	1.636	No	NA,NA	NA	NA
chr20:55966956	553646	DEL	80	0.8481	0.542	27	NA	NA	NA	NA	NA	NA	NA	NA	NA	No	ID=20-55966836-55966845-AT,20-55966848-55966857-AT,20-55966854-55966869-ATAC,20-55966892-55966917-ATATATAC,20-55966915-55967266-CACATACATACACGTATATATACACGTATATATG,20-55967431-55967499-TATATACACGTGTATATATACACATATACACGTA,20-55967577-55967598-TA;MOTIFS=ATATATAC,CACATACATACACGTATATATACACGTATATATG,TA,AT,TATATACACGTGTATATATACACATATACACGTA,ATAC;STRUC=<VC145585>	HPRC,HGSVC,1KG-ONT	No	1.636	Yes	NA,NA	NA	NA
chr20:55966990	553647	DEL	148	0.8022	0.6891	2	NA	NA	NA	NA	NA	NA	NA	NA	NA	No	ID=20-55966836-55966845-AT,20-55966848-55966857-AT,20-55966854-55966869-ATAC,20-55966892-55966917-ATATATAC,20-55966915-55967266-CACATACATACACGTATATATACACGTATATATG,20-55967431-55967499-TATATACACGTGTATATATACACATATACACGTA,20-55967577-55967598-TA;MOTIFS=ATATATAC,CACATACATACACGTATATATACACGTATATATG,TA,AT,TATATACACGTGTATATATACACATATACACGTA,ATAC;STRUC=<VC145585>	HPRC,HGSVC,1KG-ONT	Yes	1.632	No	NA,NA	NA	NA
chr20:55967031	553648	DEL	112	0.8282	0.591	1	NA	NA	NA	NA	NA	NA	NA	NA	NA	No	ID=20-55966836-55966845-AT,20-55966848-55966857-AT,20-55966854-55966869-ATAC,20-55966892-55966917-ATATATAC,20-55966915-55967266-CACATACATACACGTATATATACACGTATATATG,20-55967431-55967499-TATATACACGTGTATATATACACATATACACGTA,20-55967577-55967598-TA;MOTIFS=ATATATAC,CACATACATACACGTATATATACACGTATATATG,TA,AT,TATATACACGTGTATATATACACATATACACGTA,ATAC;STRUC=<VC145585>	HPRC,HGSVC,1KG-ONT	No	1.632	No	NA,NA	NA	NA
chr20:55967070	553649	DEL	124	0.8279	0.6334	6	NA	NA	NA	NA	NA	NA	NA	NA	NA	No	ID=20-55966836-55966845-AT,20-55966848-55966857-AT,20-55966854-55966869-ATAC,20-55966892-55966917-ATATATAC,20-55966915-55967266-CACATACATACACGTATATATACACGTATATATG,20-55967431-55967499-TATATACACGTGTATATATACACATATACACGTA,20-55967577-55967598-TA;MOTIFS=ATATATAC,CACATACATACACGTATATATACACGTATATATG,TA,AT,TATATACACGTGTATATATACACATATACACGTA,ATAC;STRUC=<VC145585>	HPRC,HGSVC,1KG-ONT	Yes	1.636	Yes	NA,NA	NA	NA
chr20:55967092	553650	DEL	200	0.927	0.2797	43	NA	NA	NA	NA	NA	NA	NA	NA	NA	No	ID=20-55966836-55966845-AT,20-55966848-55966857-AT,20-55966854-55966869-ATAC,20-55966892-55966917-ATATATAC,20-55966915-55967266-CACATACATACACGTATATATACACGTATATATG,20-55967431-55967499-TATATACACGTGTATATATACACATATACACGTA,20-55967577-55967598-TA;MOTIFS=ATATATAC,CACATACATACACGTATATATACACGTATATATG,TA,AT,TATATACACGTGTATATATACACATATACACGTA,ATAC;STRUC=<VC145585>	HPRC,HGSVC	Yes	1.636	Yes	NA,NA	NA	NA
chr20:55967094	553651	DEL	138	0.8562	0.5455	83	NA	NA	NA	NA	NA	NA	NA	NA	NA	No	ID=20-55966836-55966845-AT,20-55966848-55966857-AT,20-55966854-55966869-ATAC,20-55966892-55966917-ATATATAC,20-55966915-55967266-CACATACATACACGTATATATACACGTATATATG,20-55967431-55967499-TATATACACGTGTATATATACACATATACACGTA,20-55967577-55967598-TA;MOTIFS=ATATATAC,CACATACATACACGTATATATACACGTATATATG,TA,AT,TATATACACGTGTATATATACACATATACACGTA,ATAC;STRUC=<VC145585>	HPRC,HGSVC,1KG-ONT	Yes	1.636	Yes	NA,NA	NA	NA
chr20:55967103	553652	INS	124	0.82	0.6523	83	NA	NA	NA	NA	NA	NA	NA	NA	NA	No	ID=20-55966836-55966845-AT,20-55966848-55966857-AT,20-55966854-55966869-ATAC,20-55966892-55966917-ATATATAC,20-55966915-55967266-CACATACATACACGTATATATACACGTATATATG,20-55967431-55967499-TATATACACGTGTATATATACACATATACACGTA,20-55967577-55967598-TA;MOTIFS=ATATATAC,CACATACATACACGTATATATACACGTATATATG,TA,AT,TATATACACGTGTATATATACACATATACACGTA,ATAC;STRUC=<VC145585>	HPRC,HGSVC,1KG-ONT	No	1.616	Yes	NA,NA	NA	NA
chr20:55967128	553653	DEL	70	0.8504	0.5621	202	NA	NA	NA	NA	NA	NA	NA	NA	NA	No	ID=20-55966836-55966845-AT,20-55966848-55966857-AT,20-55966854-55966869-ATAC,20-55966892-55966917-ATATATAC,20-55966915-55967266-CACATACATACACGTATATATACACGTATATATG,20-55967431-55967499-TATATACACGTGTATATATACACATATACACGTA,20-55967577-55967598-TA;MOTIFS=ATATATAC,CACATACATACACGTATATATACACGTATATATG,TA,AT,TATATACACGTGTATATATACACATATACACGTA,ATAC;STRUC=<VC145585>	HPRC,HGSVC,1KG-ONT	No	1.636	Yes	NA,NA	NA	NA
chr20:55967128	553654	DEL	104	0.7942	0.6989	412	NA	NA	NA	NA	NA	NA	NA	NA	NA	No	ID=20-55966836-55966845-AT,20-55966848-55966857-AT,20-55966854-55966869-ATAC,20-55966892-55966917-ATATATAC,20-55966915-55967266-CACATACATACACGTATATATACACGTATATATG,20-55967431-55967499-TATATACACGTGTATATATACACATATACACGTA,20-55967577-55967598-TA;MOTIFS=ATATATAC,CACATACATACACGTATATATACACGTATATATG,TA,AT,TATATACACGTGTATATATACACATATACACGTA,ATAC;STRUC=<VC145585>	HPRC,HGSVC,1KG-ONT	No	1.636	Yes	NA,NA	NA	NA
chr20:55967210	553655	DEL	116	0.8201	0.657	6	NA	NA	NA	NA	NA	NA	NA	NA	NA	No	ID=20-55966836-55966845-AT,20-55966848-55966857-AT,20-55966854-55966869-ATAC,20-55966892-55966917-ATATATAC,20-55966915-55967266-CACATACATACACGTATATATACACGTATATATG,20-55967431-55967499-TATATACACGTGTATATATACACATATACACGTA,20-55967577-55967598-TA;MOTIFS=ATATATAC,CACATACATACACGTATATATACACGTATATATG,TA,AT,TATATACACGTGTATATATACACATATACACGTA,ATAC;STRUC=<VC145585>	HPRC,HGSVC,1KG-ONT	No	1.478	No	NA,NA	NA	NA
chr20:55967262	553656	INS	60	0.8523	0.5577	11	NA	NA	NA	NA	NA	NA	NA	NA	NA	No	ID=20-55966836-55966845-AT,20-55966848-55966857-AT,20-55966854-55966869-ATAC,20-55966892-55966917-ATATATAC,20-55966915-55967266-CACATACATACACGTATATATACACGTATATATG,20-55967431-55967499-TATATACACGTGTATATATACACATATACACGTA,20-55967577-55967598-TA;MOTIFS=ATATATAC,CACATACATACACGTATATATACACGTATATATG,TA,AT,TATATACACGTGTATATATACACATATACACGTA,ATAC;STRUC=<VC145585>	HPRC,HGSVC	No	1.616	No	NA,NA	NA	NA
chr20:55967266	553657	INS	166	0.845	0.5686	8	NA	NA	NA	NA	NA	NA	NA	NA	NA	No	ID=20-55966836-55966845-AT,20-55966848-55966857-AT,20-55966854-55966869-ATAC,20-55966892-55966917-ATATATAC,20-55966915-55967266-CACATACATACACGTATATATACACGTATATATG,20-55967431-55967499-TATATACACGTGTATATATACACATATACACGTA,20-55967577-55967598-TA;MOTIFS=ATATATAC,CACATACATACACGTATATATACACGTATATATG,TA,AT,TATATACACGTGTATATATACACATATACACGTA,ATAC;STRUC=<VC145585>	HPRC,HGSVC,1KG-ONT	No	1.616	Yes	NA,NA	NA	NA
chr20:55967266	553658	DEL	58	0.8207	0.6855	8	NA	NA	NA	NA	NA	NA	NA	NA	NA	No	ID=20-55966836-55966845-AT,20-55966848-55966857-AT,20-55966854-55966869-ATAC,20-55966892-55966917-ATATATAC,20-55966915-55967266-CACATACATACACGTATATATACACGTATATATG,20-55967431-55967499-TATATACACGTGTATATATACACATATACACGTA,20-55967577-55967598-TA;MOTIFS=ATATATAC,CACATACATACACGTATATATACACGTATATATG,TA,AT,TATATACACGTGTATATATACACATATACACGTA,ATAC;STRUC=<VC145585>	HPRC,HGSVC,1KG-ONT	No	1.539	No	NA,NA	NA	NA
chr20:55967310	553659	DEL	64	0.9477	0.2126	187	NA	NA	NA	NA	NA	NA	NA	NA	NA	No	ID=20-55966836-55966845-AT,20-55966848-55966857-AT,20-55966854-55966869-ATAC,20-55966892-55966917-ATATATAC,20-55966915-55967266-CACATACATACACGTATATATACACGTATATATG,20-55967431-55967499-TATATACACGTGTATATATACACATATACACGTA,20-55967577-55967598-TA;MOTIFS=ATATATAC,CACATACATACACGTATATATACACGTATATATG,TA,AT,TATATACACGTGTATATATACACATATACACGTA,ATAC;STRUC=<VC145585>	HPRC,HGSVC,1KG-ONT	No	1.317	Yes	NA,NA	NA	NA
chr20:55967346	553660	INS	183	0.7995	0.7	15	NA	NA	NA	NA	NA	NA	NA	NA	NA	No	ID=20-55966836-55966845-AT,20-55966848-55966857-AT,20-55966854-55966869-ATAC,20-55966892-55966917-ATATATAC,20-55966915-55967266-CACATACATACACGTATATATACACGTATATATG,20-55967431-55967499-TATATACACGTGTATATATACACATATACACGTA,20-55967577-55967598-TA;MOTIFS=ATATATAC,CACATACATACACGTATATATACACGTATATATG,TA,AT,TATATACACGTGTATATATACACATATACACGTA,ATAC;STRUC=<VC145585>	HPRC	Yes	1.616	Yes	NA,NA	NA	NA
chr20:55967354	553661	DEL	62	0.8592	0.6001	25	NA	NA	NA	NA	NA	NA	NA	NA	NA	No	ID=20-55966836-55966845-AT,20-55966848-55966857-AT,20-55966854-55966869-ATAC,20-55966892-55966917-ATATATAC,20-55966915-55967266-CACATACATACACGTATATATACACGTATATATG,20-55967431-55967499-TATATACACGTGTATATATACACATATACACGTA,20-55967577-55967598-TA;MOTIFS=ATATATAC,CACATACATACACGTATATATACACGTATATATG,TA,AT,TATATACACGTGTATATATACACATATACACGTA,ATAC;STRUC=<VC145585>	HPRC,HGSVC,1KG-ONT	No	1.482	No	NA,NA	NA	NA
chr20:55967365	553662	DEL	124	0.864	0.5051	17	NA	NA	NA	NA	NA	NA	NA	NA	NA	No	ID=20-55966836-55966845-AT,20-55966848-55966857-AT,20-55966854-55966869-ATAC,20-55966892-55966917-ATATATAC,20-55966915-55967266-CACATACATACACGTATATATACACGTATATATG,20-55967431-55967499-TATATACACGTGTATATATACACATATACACGTA,20-55967577-55967598-TA;MOTIFS=ATATATAC,CACATACATACACGTATATATACACGTATATATG,TA,AT,TATATACACGTGTATATATACACATATACACGTA,ATAC;STRUC=<VC145585>	HPRC,HGSVC,1KG-ONT	No	1.636	Yes	NA,NA	NA	NA
chr20:55967389	553663	DEL	66	0.8613	0.5609	2	NA	NA	NA	NA	NA	NA	NA	NA	NA	No	ID=20-55966836-55966845-AT,20-55966848-55966857-AT,20-55966854-55966869-ATAC,20-55966892-55966917-ATATATAC,20-55966915-55967266-CACATACATACACGTATATATACACGTATATATG,20-55967431-55967499-TATATACACGTGTATATATACACATATACACGTA,20-55967577-55967598-TA;MOTIFS=ATATATAC,CACATACATACACGTATATATACACGTATATATG,TA,AT,TATATACACGTGTATATATACACATATACACGTA,ATAC;STRUC=<VC145585>	HPRC,HGSVC,1KG-ONT	No	1.482	No	NA,NA	NA	NA
chr20:55967396	553664	DEL	136	0.8688	0.4826	11	NA	NA	NA	NA	NA	NA	NA	NA	NA	No	ID=20-55966836-55966845-AT,20-55966848-55966857-AT,20-55966854-55966869-ATAC,20-55966892-55966917-ATATATAC,20-55966915-55967266-CACATACATACACGTATATATACACGTATATATG,20-55967431-55967499-TATATACACGTGTATATATACACATATACACGTA,20-55967577-55967598-TA;MOTIFS=ATATATAC,CACATACATACACGTATATATACACGTATATATG,TA,AT,TATATACACGTGTATATATACACATATACACGTA,ATAC;STRUC=<VC145585>	HPRC,HGSVC,1KG-ONT	No	1.599	Yes	NA,NA	NA	NA
chr20:55967409	553665	DEL	56	0.8606	0.5225	27	NA	NA	NA	NA	NA	NA	NA	NA	NA	No	ID=20-55966836-55966845-AT,20-55966848-55966857-AT,20-55966854-55966869-ATAC,20-55966892-55966917-ATATATAC,20-55966915-55967266-CACATACATACACGTATATATACACGTATATATG,20-55967431-55967499-TATATACACGTGTATATATACACATATACACGTA,20-55967577-55967598-TA;MOTIFS=ATATATAC,CACATACATACACGTATATATACACGTATATATG,TA,AT,TATATACACGTGTATATATACACATATACACGTA,ATAC;STRUC=<VC145585>	HPRC,HGSVC,1KG-ONT	No	1.513	Yes	NA,NA	NA	NA
chr20:55967412	553666	DEL	102	0.9245	0.2845	10	NA	NA	NA	NA	NA	NA	NA	NA	NA	No	ID=20-55966836-55966845-AT,20-55966848-55966857-AT,20-55966854-55966869-ATAC,20-55966892-55966917-ATATATAC,20-55966915-55967266-CACATACATACACGTATATATACACGTATATATG,20-55967431-55967499-TATATACACGTGTATATATACACATATACACGTA,20-55967577-55967598-TA;MOTIFS=ATATATAC,CACATACATACACGTATATATACACGTATATATG,TA,AT,TATATACACGTGTATATATACACATATACACGTA,ATAC;STRUC=<VC145585>	HPRC,HGSVC,1KG-ONT	No	1.632	Yes	NA,NA	NA	NA
chr20:55967418	553667	DEL	114	0.8971	0.3712	18	NA	NA	NA	NA	NA	NA	NA	NA	NA	No	ID=20-55966836-55966845-AT,20-55966848-55966857-AT,20-55966854-55966869-ATAC,20-55966892-55966917-ATATATAC,20-55966915-55967266-CACATACATACACGTATATATACACGTATATATG,20-55967431-55967499-TATATACACGTGTATATATACACATATACACGTA,20-55967577-55967598-TA;MOTIFS=ATATATAC,CACATACATACACGTATATATACACGTATATATG,TA,AT,TATATACACGTGTATATATACACATATACACGTA,ATAC;STRUC=<VC145585>	HPRC,HGSVC,1KG-ONT	No	1.632	No	NA,NA	NA	NA
chr20:55967420	553668	INS	60	0.9016	0.3742	61	NA	NA	NA	NA	NA	NA	NA	NA	NA	No	ID=20-55966836-55966845-AT,20-55966848-55966857-AT,20-55966854-55966869-ATAC,20-55966892-55966917-ATATATAC,20-55966915-55967266-CACATACATACACGTATATATACACGTATATATG,20-55967431-55967499-TATATACACGTGTATATATACACATATACACGTA,20-55967577-55967598-TA;MOTIFS=ATATATAC,CACATACATACACGTATATATACACGTATATATG,TA,AT,TATATACACGTGTATATATACACATATACACGTA,ATAC;STRUC=<VC145585>	HPRC,HGSVC	Yes	1.616	Yes	NA,NA	NA	NA
chr20:55967431	553670	INS	78	0.849	0.5667	5	NA	NA	NA	NA	NA	NA	NA	NA	NA	No	ID=20-55966836-55966845-AT,20-55966848-55966857-AT,20-55966854-55966869-ATAC,20-55966892-55966917-ATATATAC,20-55966915-55967266-CACATACATACACGTATATATACACGTATATATG,20-55967431-55967499-TATATACACGTGTATATATACACATATACACGTA,20-55967577-55967598-TA;MOTIFS=ATATATAC,CACATACATACACGTATATATACACGTATATATG,TA,AT,TATATACACGTGTATATATACACATATACACGTA,ATAC;STRUC=<VC145585>	HPRC,HGSVC	Yes	1.616	No	NA,NA	NA	NA
chr20:55967431	553669	INS	56	0.8967	0.3561	42	NA	NA	NA	NA	NA	NA	NA	NA	NA	No	ID=20-55966836-55966845-AT,20-55966848-55966857-AT,20-55966854-55966869-ATAC,20-55966892-55966917-ATATATAC,20-55966915-55967266-CACATACATACACGTATATATACACGTATATATG,20-55967431-55967499-TATATACACGTGTATATATACACATATACACGTA,20-55967577-55967598-TA;MOTIFS=ATATATAC,CACATACATACACGTATATATACACGTATATATG,TA,AT,TATATACACGTGTATATATACACATATACACGTA,ATAC;STRUC=<VC145585>	HPRC,HGSVC	Yes	1.616	Yes	NA,NA	NA	NA
chr20:55967439	553671	DEL	54	0.9051	0.3601	5	NA	NA	NA	NA	NA	NA	NA	NA	NA	No	ID=20-55966836-55966845-AT,20-55966848-55966857-AT,20-55966854-55966869-ATAC,20-55966892-55966917-ATATATAC,20-55966915-55967266-CACATACATACACGTATATATACACGTATATATG,20-55967431-55967499-TATATACACGTGTATATATACACATATACACGTA,20-55967577-55967598-TA;MOTIFS=ATATATAC,CACATACATACACGTATATATACACGTATATATG,TA,AT,TATATACACGTGTATATATACACATATACACGTA,ATAC;STRUC=<VC145585>	HPRC,HGSVC,1KG-ONT	No	1.51	No	NA,NA	NA	NA
chr20:55967442	553672	DEL	58	0.8722	0.6314	58	NA	NA	NA	NA	NA	NA	NA	NA	NA	No	ID=20-55966836-55966845-AT,20-55966848-55966857-AT,20-55966854-55966869-ATAC,20-55966892-55966917-ATATATAC,20-55966915-55967266-CACATACATACACGTATATATACACGTATATATG,20-55967431-55967499-TATATACACGTGTATATATACACATATACACGTA,20-55967577-55967598-TA;MOTIFS=ATATATAC,CACATACATACACGTATATATACACGTATATATG,TA,AT,TATATACACGTGTATATATACACATATACACGTA,ATAC;STRUC=<VC145585>	HPRC,HGSVC,1KG-ONT	No	1.51	Yes	NA,NA	NA	NA
chr20:55967476	553673	INS	88	0.8105	0.666	4	NA	NA	NA	NA	NA	NA	NA	NA	NA	No	ID=20-55966836-55966845-AT,20-55966848-55966857-AT,20-55966854-55966869-ATAC,20-55966892-55966917-ATATATAC,20-55966915-55967266-CACATACATACACGTATATATACACGTATATATG,20-55967431-55967499-TATATACACGTGTATATATACACATATACACGTA,20-55967577-55967598-TA;MOTIFS=ATATATAC,CACATACATACACGTATATATACACGTATATATG,TA,AT,TATATACACGTGTATATATACACATATACACGTA,ATAC;STRUC=<VC145585>	HPRC,HGSVC,1KG-ONT	No	1.616	No	NA,NA	NA	NA
chr20:55993514	553674	INS	324	0.9257	0.2817	1	NA	NA	NA	NA	NA	NA	NA	NA	NA	No	NA	NA	Yes	0.745	No	NA,NA	NA	NA
chr20:56053104	553675	INS	340	0.9043	0.4313	1	NA	NA	NA	NA	NA	NA	NA	NA	NA	No	NA	NA	Yes	1.616	No	NA,NA	NA	NA
chr20:56074446	553676	INS	353	0.8754	0.4535	1	NA	NA	NA	NA	NA	NA	NA	NA	NA	No	NA	NA	No	0.469	No	NA,NA	NA	NA
chr20:56088115	553677	INS	324	0.9385	0.2595	2	NA	NA	NA	NA	NA	NA	NA	NA	NA	No	NA	NA	Yes	1.616	Yes	NA,NA	NA	NA
chr20:56175339	553678	DEL	4503	0.8286	0.6199	4	NA	NA	NA	NA	NA	NA	NA	NA	NA	No	ID=20-56175832-56175841-AG;MOTIFS=AG;STRUC=<TR2190152>,ID=20-56176348-56176357-GA;MOTIFS=GA;STRUC=<TR2190153>,ID=20-56178031-56178051-A;MOTIFS=A;STRUC=<TR2190154>,ID=20-56179564-56179585-T;MOTIFS=T;STRUC=<TR2190155>,ID=20-56179620-56179629-GCA;MOTIFS=GCA;STRUC=<TR2190156>,ID=20-56179740-56179753-T;MOTIFS=T;STRUC=<TR2190157>	NA	Yes	0.646	No	NA,NA	NA	NA
chr20:56188986	553679	DEL	177	0.8649	0.4874	51	NA	NA	NA	NA	NA	NA	NA	NA	NA	No	ID=20-56189142-56189169-A;MOTIFS=A;STRUC=(A)n	HPRC,HGSVC,1KG-ONT	No	0.114	Yes	NA,NA	NA	NA
chr20:56208856	553680	DEL	55	0.8733	0.4669	2	NA	NA	NA	NA	NA	NA	NA	NA	NA	No	ID=20-56208850-56208860-CCA;MOTIFS=CCA;STRUC=<TR2190193>,ID=20-56208864-56208874-CA;MOTIFS=CA;STRUC=<TR2190194>	NA	No	0.318	Yes	NA,NA	NA	NA
chr20:56230364	553681	DEL	58	0.8393	0.5799	1	NA	NA	NA	NA	NA	NA	NA	NA	NA	No	ID=20-56230385-56230412-AGGG;MOTIFS=AGGG;STRUC=<TR2190221>,ID=20-56230416-56230429-AAGG;MOTIFS=AAGG;STRUC=<TR2190222>	1KG-ONT	No	0.69	No	NA,NA	NA	NA
chr20:56235665	553682	INS	2208	0.8609	0.5383	398	NA	NA	NA	NA	NA	NA	NA	NA	NA	No	NA	HPRC,HGSVC,1KG-ONT	No	5.115	Yes	NA,NA	NA	NA
chr20:56280542	553683	INS	64	0.9015	0.3461	1	NA	NA	NA	NA	NA	NA	NA	NA	NA	No	NA	NA	No	1.616	No	NA,NA	NA	NA
chr20:56281048	553684	INS	54	0.8282	0.6441	10	NA	NA	NA	NA	NA	NA	NA	NA	NA	No	ID=20-56280905-56280929-TATATAGA,20-56280996-56281005-AT,20-56281033-56281118-ATAAATCTATATAGATATATATAC,20-56281047-56281056-AT,20-56281071-56281080-AT,20-56281095-56281104-AT,20-56281112-56281122-TA,20-56281130-56281138-TA,20-56281130-56281256-TATATATACATAAATCTATATAGA,20-56281153-56281162-AT,20-56281177-56281186-AT,20-56281201-56281210-AT,20-56281225-56281234-AT,20-56281249-56281346-ATATATACATAAATCTATATAGAT,20-56281271-56281280-AT,20-56281295-56281304-AT,20-56281319-56281328-AT,20-56281365-56281377-AGAT,20-56281336-56281580-TATATAGATACATATAGATAAATCTATACAGA,20-56281549-56281661-ATCTATACAGATATATAGATACATATAGATAC,20-56281680-56281706-TATATAGA,20-56281710-56281736-TATATAGA,20-56281747-56281756-AT,20-56281781-56281790-AT,20-56281815-56281824-AT,20-56281889-56282024-AGAGAGATATATAGATACATCTACAT,20-56282023-56282032-AT,20-56282049-56282058-AT;MOTIFS=TATATAGATACATATAGATAAATCTATACAGA,AGAGAGATATATAGATACATCTACAT,TA,AT,TATATAGA,ATAAATCTATATAGATATATATAC,TATATATACATAAATCTATATAGA,AGAT,ATATATACATAAATCTATATAGAT,ATCTATACAGATATATAGATACATATAGATAC;STRUC=<VC145611>	HPRC	No	0.469	Yes	NA,NA	NA	NA
chr20:56281064	553685	DEL	50	0.805	0.6884	150	NA	NA	NA	NA	NA	NA	NA	NA	NA	No	ID=20-56280905-56280929-TATATAGA,20-56280996-56281005-AT,20-56281033-56281118-ATAAATCTATATAGATATATATAC,20-56281047-56281056-AT,20-56281071-56281080-AT,20-56281095-56281104-AT,20-56281112-56281122-TA,20-56281130-56281138-TA,20-56281130-56281256-TATATATACATAAATCTATATAGA,20-56281153-56281162-AT,20-56281177-56281186-AT,20-56281201-56281210-AT,20-56281225-56281234-AT,20-56281249-56281346-ATATATACATAAATCTATATAGAT,20-56281271-56281280-AT,20-56281295-56281304-AT,20-56281319-56281328-AT,20-56281365-56281377-AGAT,20-56281336-56281580-TATATAGATACATATAGATAAATCTATACAGA,20-56281549-56281661-ATCTATACAGATATATAGATACATATAGATAC,20-56281680-56281706-TATATAGA,20-56281710-56281736-TATATAGA,20-56281747-56281756-AT,20-56281781-56281790-AT,20-56281815-56281824-AT,20-56281889-56282024-AGAGAGATATATAGATACATCTACAT,20-56282023-56282032-AT,20-56282049-56282058-AT;MOTIFS=TATATAGATACATATAGATAAATCTATACAGA,AGAGAGATATATAGATACATCTACAT,TA,AT,TATATAGA,ATAAATCTATATAGATATATATAC,TATATATACATAAATCTATATAGA,AGAT,ATATATACATAAATCTATATAGAT,ATCTATACAGATATATAGATACATATAGATAC;STRUC=<VC145611>	HPRC,HGSVC	No	0.041	Yes	NA,NA	NA	NA
chr20:56281066	553686	DEL	64	0.8486	0.5605	3	NA	NA	NA	NA	NA	NA	NA	NA	NA	No	ID=20-56280905-56280929-TATATAGA,20-56280996-56281005-AT,20-56281033-56281118-ATAAATCTATATAGATATATATAC,20-56281047-56281056-AT,20-56281071-56281080-AT,20-56281095-56281104-AT,20-56281112-56281122-TA,20-56281130-56281138-TA,20-56281130-56281256-TATATATACATAAATCTATATAGA,20-56281153-56281162-AT,20-56281177-56281186-AT,20-56281201-56281210-AT,20-56281225-56281234-AT,20-56281249-56281346-ATATATACATAAATCTATATAGAT,20-56281271-56281280-AT,20-56281295-56281304-AT,20-56281319-56281328-AT,20-56281365-56281377-AGAT,20-56281336-56281580-TATATAGATACATATAGATAAATCTATACAGA,20-56281549-56281661-ATCTATACAGATATATAGATACATATAGATAC,20-56281680-56281706-TATATAGA,20-56281710-56281736-TATATAGA,20-56281747-56281756-AT,20-56281781-56281790-AT,20-56281815-56281824-AT,20-56281889-56282024-AGAGAGATATATAGATACATCTACAT,20-56282023-56282032-AT,20-56282049-56282058-AT;MOTIFS=TATATAGATACATATAGATAAATCTATACAGA,AGAGAGATATATAGATACATCTACAT,TA,AT,TATATAGA,ATAAATCTATATAGATATATATAC,TATATATACATAAATCTATATAGA,AGAT,ATATATACATAAATCTATATAGAT,ATCTATACAGATATATAGATACATATAGATAC;STRUC=<VC145611>	HPRC,HGSVC	No	0.041	No	NA,NA	NA	NA
chr20:56281088	553687	DEL	66	0.851	0.6074	17	NA	NA	NA	NA	NA	NA	NA	NA	NA	No	ID=20-56280905-56280929-TATATAGA,20-56280996-56281005-AT,20-56281033-56281118-ATAAATCTATATAGATATATATAC,20-56281047-56281056-AT,20-56281071-56281080-AT,20-56281095-56281104-AT,20-56281112-56281122-TA,20-56281130-56281138-TA,20-56281130-56281256-TATATATACATAAATCTATATAGA,20-56281153-56281162-AT,20-56281177-56281186-AT,20-56281201-56281210-AT,20-56281225-56281234-AT,20-56281249-56281346-ATATATACATAAATCTATATAGAT,20-56281271-56281280-AT,20-56281295-56281304-AT,20-56281319-56281328-AT,20-56281365-56281377-AGAT,20-56281336-56281580-TATATAGATACATATAGATAAATCTATACAGA,20-56281549-56281661-ATCTATACAGATATATAGATACATATAGATAC,20-56281680-56281706-TATATAGA,20-56281710-56281736-TATATAGA,20-56281747-56281756-AT,20-56281781-56281790-AT,20-56281815-56281824-AT,20-56281889-56282024-AGAGAGATATATAGATACATCTACAT,20-56282023-56282032-AT,20-56282049-56282058-AT;MOTIFS=TATATAGATACATATAGATAAATCTATACAGA,AGAGAGATATATAGATACATCTACAT,TA,AT,TATATAGA,ATAAATCTATATAGATATATATAC,TATATATACATAAATCTATATAGA,AGAT,ATATATACATAAATCTATATAGAT,ATCTATACAGATATATAGATACATATAGATAC;STRUC=<VC145611>	HPRC,HGSVC	No	0.041	Yes	NA,NA	NA	NA
chr20:56281112	553688	DEL	66	0.8518	0.5642	34	NA	NA	NA	NA	NA	NA	NA	NA	NA	No	ID=20-56280905-56280929-TATATAGA,20-56280996-56281005-AT,20-56281033-56281118-ATAAATCTATATAGATATATATAC,20-56281047-56281056-AT,20-56281071-56281080-AT,20-56281095-56281104-AT,20-56281112-56281122-TA,20-56281130-56281138-TA,20-56281130-56281256-TATATATACATAAATCTATATAGA,20-56281153-56281162-AT,20-56281177-56281186-AT,20-56281201-56281210-AT,20-56281225-56281234-AT,20-56281249-56281346-ATATATACATAAATCTATATAGAT,20-56281271-56281280-AT,20-56281295-56281304-AT,20-56281319-56281328-AT,20-56281365-56281377-AGAT,20-56281336-56281580-TATATAGATACATATAGATAAATCTATACAGA,20-56281549-56281661-ATCTATACAGATATATAGATACATATAGATAC,20-56281680-56281706-TATATAGA,20-56281710-56281736-TATATAGA,20-56281747-56281756-AT,20-56281781-56281790-AT,20-56281815-56281824-AT,20-56281889-56282024-AGAGAGATATATAGATACATCTACAT,20-56282023-56282032-AT,20-56282049-56282058-AT;MOTIFS=TATATAGATACATATAGATAAATCTATACAGA,AGAGAGATATATAGATACATCTACAT,TA,AT,TATATAGA,ATAAATCTATATAGATATATATAC,TATATATACATAAATCTATATAGA,AGAT,ATATATACATAAATCTATATAGAT,ATCTATACAGATATATAGATACATATAGATAC;STRUC=<VC145611>	HPRC,HGSVC	No	0.041	Yes	NA,NA	NA	NA
chr20:56281245	553689	DEL	50	0.8291	0.6369	274	NA	NA	NA	NA	NA	NA	NA	NA	NA	No	ID=20-56280905-56280929-TATATAGA,20-56280996-56281005-AT,20-56281033-56281118-ATAAATCTATATAGATATATATAC,20-56281047-56281056-AT,20-56281071-56281080-AT,20-56281095-56281104-AT,20-56281112-56281122-TA,20-56281130-56281138-TA,20-56281130-56281256-TATATATACATAAATCTATATAGA,20-56281153-56281162-AT,20-56281177-56281186-AT,20-56281201-56281210-AT,20-56281225-56281234-AT,20-56281249-56281346-ATATATACATAAATCTATATAGAT,20-56281271-56281280-AT,20-56281295-56281304-AT,20-56281319-56281328-AT,20-56281365-56281377-AGAT,20-56281336-56281580-TATATAGATACATATAGATAAATCTATACAGA,20-56281549-56281661-ATCTATACAGATATATAGATACATATAGATAC,20-56281680-56281706-TATATAGA,20-56281710-56281736-TATATAGA,20-56281747-56281756-AT,20-56281781-56281790-AT,20-56281815-56281824-AT,20-56281889-56282024-AGAGAGATATATAGATACATCTACAT,20-56282023-56282032-AT,20-56282049-56282058-AT;MOTIFS=TATATAGATACATATAGATAAATCTATACAGA,AGAGAGATATATAGATACATCTACAT,TA,AT,TATATAGA,ATAAATCTATATAGATATATATAC,TATATATACATAAATCTATATAGA,AGAT,ATATATACATAAATCTATATAGAT,ATCTATACAGATATATAGATACATATAGATAC;STRUC=<VC145611>	HPRC,HGSVC	No	0.04	Yes	NA,NA	NA	NA
chr20:56281312	553690	DEL	56	0.8285	0.6215	24	NA	NA	NA	NA	NA	NA	NA	NA	NA	No	ID=20-56280905-56280929-TATATAGA,20-56280996-56281005-AT,20-56281033-56281118-ATAAATCTATATAGATATATATAC,20-56281047-56281056-AT,20-56281071-56281080-AT,20-56281095-56281104-AT,20-56281112-56281122-TA,20-56281130-56281138-TA,20-56281130-56281256-TATATATACATAAATCTATATAGA,20-56281153-56281162-AT,20-56281177-56281186-AT,20-56281201-56281210-AT,20-56281225-56281234-AT,20-56281249-56281346-ATATATACATAAATCTATATAGAT,20-56281271-56281280-AT,20-56281295-56281304-AT,20-56281319-56281328-AT,20-56281365-56281377-AGAT,20-56281336-56281580-TATATAGATACATATAGATAAATCTATACAGA,20-56281549-56281661-ATCTATACAGATATATAGATACATATAGATAC,20-56281680-56281706-TATATAGA,20-56281710-56281736-TATATAGA,20-56281747-56281756-AT,20-56281781-56281790-AT,20-56281815-56281824-AT,20-56281889-56282024-AGAGAGATATATAGATACATCTACAT,20-56282023-56282032-AT,20-56282049-56282058-AT;MOTIFS=TATATAGATACATATAGATAAATCTATACAGA,AGAGAGATATATAGATACATCTACAT,TA,AT,TATATAGA,ATAAATCTATATAGATATATATAC,TATATATACATAAATCTATATAGA,AGAT,ATATATACATAAATCTATATAGAT,ATCTATACAGATATATAGATACATATAGATAC;STRUC=<VC145611>	HPRC,HGSVC	No	0.038	Yes	NA,NA	NA	NA
chr20:56281313	553691	INS	104	0.93	0.4163	4	NA	NA	NA	NA	NA	NA	NA	NA	NA	No	ID=20-56280905-56280929-TATATAGA,20-56280996-56281005-AT,20-56281033-56281118-ATAAATCTATATAGATATATATAC,20-56281047-56281056-AT,20-56281071-56281080-AT,20-56281095-56281104-AT,20-56281112-56281122-TA,20-56281130-56281138-TA,20-56281130-56281256-TATATATACATAAATCTATATAGA,20-56281153-56281162-AT,20-56281177-56281186-AT,20-56281201-56281210-AT,20-56281225-56281234-AT,20-56281249-56281346-ATATATACATAAATCTATATAGAT,20-56281271-56281280-AT,20-56281295-56281304-AT,20-56281319-56281328-AT,20-56281365-56281377-AGAT,20-56281336-56281580-TATATAGATACATATAGATAAATCTATACAGA,20-56281549-56281661-ATCTATACAGATATATAGATACATATAGATAC,20-56281680-56281706-TATATAGA,20-56281710-56281736-TATATAGA,20-56281747-56281756-AT,20-56281781-56281790-AT,20-56281815-56281824-AT,20-56281889-56282024-AGAGAGATATATAGATACATCTACAT,20-56282023-56282032-AT,20-56282049-56282058-AT;MOTIFS=TATATAGATACATATAGATAAATCTATACAGA,AGAGAGATATATAGATACATCTACAT,TA,AT,TATATAGA,ATAAATCTATATAGATATATATAC,TATATATACATAAATCTATATAGA,AGAT,ATATATACATAAATCTATATAGAT,ATCTATACAGATATATAGATACATATAGATAC;STRUC=<VC145611>	HPRC,HGSVC,1KG-ONT	No	0.469	Yes	NA,NA	NA	NA
chr20:56281336	553694	INS	64	0.8752	0.4244	29	NA	NA	NA	NA	NA	NA	NA	NA	NA	No	ID=20-56280905-56280929-TATATAGA,20-56280996-56281005-AT,20-56281033-56281118-ATAAATCTATATAGATATATATAC,20-56281047-56281056-AT,20-56281071-56281080-AT,20-56281095-56281104-AT,20-56281112-56281122-TA,20-56281130-56281138-TA,20-56281130-56281256-TATATATACATAAATCTATATAGA,20-56281153-56281162-AT,20-56281177-56281186-AT,20-56281201-56281210-AT,20-56281225-56281234-AT,20-56281249-56281346-ATATATACATAAATCTATATAGAT,20-56281271-56281280-AT,20-56281295-56281304-AT,20-56281319-56281328-AT,20-56281365-56281377-AGAT,20-56281336-56281580-TATATAGATACATATAGATAAATCTATACAGA,20-56281549-56281661-ATCTATACAGATATATAGATACATATAGATAC,20-56281680-56281706-TATATAGA,20-56281710-56281736-TATATAGA,20-56281747-56281756-AT,20-56281781-56281790-AT,20-56281815-56281824-AT,20-56281889-56282024-AGAGAGATATATAGATACATCTACAT,20-56282023-56282032-AT,20-56282049-56282058-AT;MOTIFS=TATATAGATACATATAGATAAATCTATACAGA,AGAGAGATATATAGATACATCTACAT,TA,AT,TATATAGA,ATAAATCTATATAGATATATATAC,TATATATACATAAATCTATATAGA,AGAT,ATATATACATAAATCTATATAGAT,ATCTATACAGATATATAGATACATATAGATAC;STRUC=<VC145611>	HPRC,HGSVC,1KG-ONT	No	1.616	Yes	NA,NA	NA	NA
chr20:56281336	553695	INS	96	0.8154	0.6659	2	NA	NA	NA	NA	NA	NA	NA	NA	NA	No	ID=20-56280905-56280929-TATATAGA,20-56280996-56281005-AT,20-56281033-56281118-ATAAATCTATATAGATATATATAC,20-56281047-56281056-AT,20-56281071-56281080-AT,20-56281095-56281104-AT,20-56281112-56281122-TA,20-56281130-56281138-TA,20-56281130-56281256-TATATATACATAAATCTATATAGA,20-56281153-56281162-AT,20-56281177-56281186-AT,20-56281201-56281210-AT,20-56281225-56281234-AT,20-56281249-56281346-ATATATACATAAATCTATATAGAT,20-56281271-56281280-AT,20-56281295-56281304-AT,20-56281319-56281328-AT,20-56281365-56281377-AGAT,20-56281336-56281580-TATATAGATACATATAGATAAATCTATACAGA,20-56281549-56281661-ATCTATACAGATATATAGATACATATAGATAC,20-56281680-56281706-TATATAGA,20-56281710-56281736-TATATAGA,20-56281747-56281756-AT,20-56281781-56281790-AT,20-56281815-56281824-AT,20-56281889-56282024-AGAGAGATATATAGATACATCTACAT,20-56282023-56282032-AT,20-56282049-56282058-AT;MOTIFS=TATATAGATACATATAGATAAATCTATACAGA,AGAGAGATATATAGATACATCTACAT,TA,AT,TATATAGA,ATAAATCTATATAGATATATATAC,TATATATACATAAATCTATATAGA,AGAT,ATATATACATAAATCTATATAGAT,ATCTATACAGATATATAGATACATATAGATAC;STRUC=<VC145611>	HPRC,HGSVC,1KG-ONT	No	1.616	Yes	NA,NA	NA	NA
chr20:56281549	553697	INS	64	0.8651	0.4828	6	NA	NA	NA	NA	NA	NA	NA	NA	NA	No	ID=20-56280905-56280929-TATATAGA,20-56280996-56281005-AT,20-56281033-56281118-ATAAATCTATATAGATATATATAC,20-56281047-56281056-AT,20-56281071-56281080-AT,20-56281095-56281104-AT,20-56281112-56281122-TA,20-56281130-56281138-TA,20-56281130-56281256-TATATATACATAAATCTATATAGA,20-56281153-56281162-AT,20-56281177-56281186-AT,20-56281201-56281210-AT,20-56281225-56281234-AT,20-56281249-56281346-ATATATACATAAATCTATATAGAT,20-56281271-56281280-AT,20-56281295-56281304-AT,20-56281319-56281328-AT,20-56281365-56281377-AGAT,20-56281336-56281580-TATATAGATACATATAGATAAATCTATACAGA,20-56281549-56281661-ATCTATACAGATATATAGATACATATAGATAC,20-56281680-56281706-TATATAGA,20-56281710-56281736-TATATAGA,20-56281747-56281756-AT,20-56281781-56281790-AT,20-56281815-56281824-AT,20-56281889-56282024-AGAGAGATATATAGATACATCTACAT,20-56282023-56282032-AT,20-56282049-56282058-AT;MOTIFS=TATATAGATACATATAGATAAATCTATACAGA,AGAGAGATATATAGATACATCTACAT,TA,AT,TATATAGA,ATAAATCTATATAGATATATATAC,TATATATACATAAATCTATATAGA,AGAT,ATATATACATAAATCTATATAGAT,ATCTATACAGATATATAGATACATATAGATAC;STRUC=<VC145611>	HPRC,HGSVC,1KG-ONT	No	1.616	Yes	NA,NA	NA	NA
chr20:56281680	553698	INS	448	0.857	0.5469	7	NA	NA	NA	NA	NA	NA	NA	NA	NA	No	ID=20-56280905-56280929-TATATAGA,20-56280996-56281005-AT,20-56281033-56281118-ATAAATCTATATAGATATATATAC,20-56281047-56281056-AT,20-56281071-56281080-AT,20-56281095-56281104-AT,20-56281112-56281122-TA,20-56281130-56281138-TA,20-56281130-56281256-TATATATACATAAATCTATATAGA,20-56281153-56281162-AT,20-56281177-56281186-AT,20-56281201-56281210-AT,20-56281225-56281234-AT,20-56281249-56281346-ATATATACATAAATCTATATAGAT,20-56281271-56281280-AT,20-56281295-56281304-AT,20-56281319-56281328-AT,20-56281365-56281377-AGAT,20-56281336-56281580-TATATAGATACATATAGATAAATCTATACAGA,20-56281549-56281661-ATCTATACAGATATATAGATACATATAGATAC,20-56281680-56281706-TATATAGA,20-56281710-56281736-TATATAGA,20-56281747-56281756-AT,20-56281781-56281790-AT,20-56281815-56281824-AT,20-56281889-56282024-AGAGAGATATATAGATACATCTACAT,20-56282023-56282032-AT,20-56282049-56282058-AT;MOTIFS=TATATAGATACATATAGATAAATCTATACAGA,AGAGAGATATATAGATACATCTACAT,TA,AT,TATATAGA,ATAAATCTATATAGATATATATAC,TATATATACATAAATCTATATAGA,AGAT,ATATATACATAAATCTATATAGAT,ATCTATACAGATATATAGATACATATAGATAC;STRUC=<VC145611>	HPRC,HGSVC,1KG-ONT	No	1.616	Yes	NA,NA	NA	NA
chr20:56281740	553699	INS	814	0.8089	0.689	65	NA	NA	NA	NA	NA	NA	NA	NA	NA	No	ID=20-56280905-56280929-TATATAGA,20-56280996-56281005-AT,20-56281033-56281118-ATAAATCTATATAGATATATATAC,20-56281047-56281056-AT,20-56281071-56281080-AT,20-56281095-56281104-AT,20-56281112-56281122-TA,20-56281130-56281138-TA,20-56281130-56281256-TATATATACATAAATCTATATAGA,20-56281153-56281162-AT,20-56281177-56281186-AT,20-56281201-56281210-AT,20-56281225-56281234-AT,20-56281249-56281346-ATATATACATAAATCTATATAGAT,20-56281271-56281280-AT,20-56281295-56281304-AT,20-56281319-56281328-AT,20-56281365-56281377-AGAT,20-56281336-56281580-TATATAGATACATATAGATAAATCTATACAGA,20-56281549-56281661-ATCTATACAGATATATAGATACATATAGATAC,20-56281680-56281706-TATATAGA,20-56281710-56281736-TATATAGA,20-56281747-56281756-AT,20-56281781-56281790-AT,20-56281815-56281824-AT,20-56281889-56282024-AGAGAGATATATAGATACATCTACAT,20-56282023-56282032-AT,20-56282049-56282058-AT;MOTIFS=TATATAGATACATATAGATAAATCTATACAGA,AGAGAGATATATAGATACATCTACAT,TA,AT,TATATAGA,ATAAATCTATATAGATATATATAC,TATATATACATAAATCTATATAGA,AGAT,ATATATACATAAATCTATATAGAT,ATCTATACAGATATATAGATACATATAGATAC;STRUC=<VC145611>	HPRC,HGSVC	No	1.616	Yes	NA,NA	NA	NA
chr20:56281740	553702	INS	524	0.8462	0.5815	1	NA	NA	NA	NA	NA	NA	NA	NA	NA	No	ID=20-56280905-56280929-TATATAGA,20-56280996-56281005-AT,20-56281033-56281118-ATAAATCTATATAGATATATATAC,20-56281047-56281056-AT,20-56281071-56281080-AT,20-56281095-56281104-AT,20-56281112-56281122-TA,20-56281130-56281138-TA,20-56281130-56281256-TATATATACATAAATCTATATAGA,20-56281153-56281162-AT,20-56281177-56281186-AT,20-56281201-56281210-AT,20-56281225-56281234-AT,20-56281249-56281346-ATATATACATAAATCTATATAGAT,20-56281271-56281280-AT,20-56281295-56281304-AT,20-56281319-56281328-AT,20-56281365-56281377-AGAT,20-56281336-56281580-TATATAGATACATATAGATAAATCTATACAGA,20-56281549-56281661-ATCTATACAGATATATAGATACATATAGATAC,20-56281680-56281706-TATATAGA,20-56281710-56281736-TATATAGA,20-56281747-56281756-AT,20-56281781-56281790-AT,20-56281815-56281824-AT,20-56281889-56282024-AGAGAGATATATAGATACATCTACAT,20-56282023-56282032-AT,20-56282049-56282058-AT;MOTIFS=TATATAGATACATATAGATAAATCTATACAGA,AGAGAGATATATAGATACATCTACAT,TA,AT,TATATAGA,ATAAATCTATATAGATATATATAC,TATATATACATAAATCTATATAGA,AGAT,ATATATACATAAATCTATATAGAT,ATCTATACAGATATATAGATACATATAGATAC;STRUC=<VC145611>	HPRC,HGSVC,1KG-ONT	No	1.616	Yes	NA,NA	NA	NA
chr20:56281740	553703	INS	558	0.8825	0.4211	6	NA	NA	NA	NA	NA	NA	NA	NA	NA	No	ID=20-56280905-56280929-TATATAGA,20-56280996-56281005-AT,20-56281033-56281118-ATAAATCTATATAGATATATATAC,20-56281047-56281056-AT,20-56281071-56281080-AT,20-56281095-56281104-AT,20-56281112-56281122-TA,20-56281130-56281138-TA,20-56281130-56281256-TATATATACATAAATCTATATAGA,20-56281153-56281162-AT,20-56281177-56281186-AT,20-56281201-56281210-AT,20-56281225-56281234-AT,20-56281249-56281346-ATATATACATAAATCTATATAGAT,20-56281271-56281280-AT,20-56281295-56281304-AT,20-56281319-56281328-AT,20-56281365-56281377-AGAT,20-56281336-56281580-TATATAGATACATATAGATAAATCTATACAGA,20-56281549-56281661-ATCTATACAGATATATAGATACATATAGATAC,20-56281680-56281706-TATATAGA,20-56281710-56281736-TATATAGA,20-56281747-56281756-AT,20-56281781-56281790-AT,20-56281815-56281824-AT,20-56281889-56282024-AGAGAGATATATAGATACATCTACAT,20-56282023-56282032-AT,20-56282049-56282058-AT;MOTIFS=TATATAGATACATATAGATAAATCTATACAGA,AGAGAGATATATAGATACATCTACAT,TA,AT,TATATAGA,ATAAATCTATATAGATATATATAC,TATATATACATAAATCTATATAGA,AGAT,ATATATACATAAATCTATATAGAT,ATCTATACAGATATATAGATACATATAGATAC;STRUC=<VC145611>	HPRC,HGSVC,1KG-ONT	No	1.616	Yes	NA,NA	NA	NA
chr20:56281740	553704	INS	626	0.8316	0.6123	4	NA	NA	NA	NA	NA	NA	NA	NA	NA	No	ID=20-56280905-56280929-TATATAGA,20-56280996-56281005-AT,20-56281033-56281118-ATAAATCTATATAGATATATATAC,20-56281047-56281056-AT,20-56281071-56281080-AT,20-56281095-56281104-AT,20-56281112-56281122-TA,20-56281130-56281138-TA,20-56281130-56281256-TATATATACATAAATCTATATAGA,20-56281153-56281162-AT,20-56281177-56281186-AT,20-56281201-56281210-AT,20-56281225-56281234-AT,20-56281249-56281346-ATATATACATAAATCTATATAGAT,20-56281271-56281280-AT,20-56281295-56281304-AT,20-56281319-56281328-AT,20-56281365-56281377-AGAT,20-56281336-56281580-TATATAGATACATATAGATAAATCTATACAGA,20-56281549-56281661-ATCTATACAGATATATAGATACATATAGATAC,20-56281680-56281706-TATATAGA,20-56281710-56281736-TATATAGA,20-56281747-56281756-AT,20-56281781-56281790-AT,20-56281815-56281824-AT,20-56281889-56282024-AGAGAGATATATAGATACATCTACAT,20-56282023-56282032-AT,20-56282049-56282058-AT;MOTIFS=TATATAGATACATATAGATAAATCTATACAGA,AGAGAGATATATAGATACATCTACAT,TA,AT,TATATAGA,ATAAATCTATATAGATATATATAC,TATATATACATAAATCTATATAGA,AGAT,ATATATACATAAATCTATATAGAT,ATCTATACAGATATATAGATACATATAGATAC;STRUC=<VC145611>	HPRC,HGSVC	No	1.616	No	NA,NA	NA	NA
chr20:56281740	553705	INS	146	0.809	0.6804	20	NA	NA	NA	NA	NA	NA	NA	NA	NA	No	ID=20-56280905-56280929-TATATAGA,20-56280996-56281005-AT,20-56281033-56281118-ATAAATCTATATAGATATATATAC,20-56281047-56281056-AT,20-56281071-56281080-AT,20-56281095-56281104-AT,20-56281112-56281122-TA,20-56281130-56281138-TA,20-56281130-56281256-TATATATACATAAATCTATATAGA,20-56281153-56281162-AT,20-56281177-56281186-AT,20-56281201-56281210-AT,20-56281225-56281234-AT,20-56281249-56281346-ATATATACATAAATCTATATAGAT,20-56281271-56281280-AT,20-56281295-56281304-AT,20-56281319-56281328-AT,20-56281365-56281377-AGAT,20-56281336-56281580-TATATAGATACATATAGATAAATCTATACAGA,20-56281549-56281661-ATCTATACAGATATATAGATACATATAGATAC,20-56281680-56281706-TATATAGA,20-56281710-56281736-TATATAGA,20-56281747-56281756-AT,20-56281781-56281790-AT,20-56281815-56281824-AT,20-56281889-56282024-AGAGAGATATATAGATACATCTACAT,20-56282023-56282032-AT,20-56282049-56282058-AT;MOTIFS=TATATAGATACATATAGATAAATCTATACAGA,AGAGAGATATATAGATACATCTACAT,TA,AT,TATATAGA,ATAAATCTATATAGATATATATAC,TATATATACATAAATCTATATAGA,AGAT,ATATATACATAAATCTATATAGAT,ATCTATACAGATATATAGATACATATAGATAC;STRUC=<VC145611>	HPRC,HGSVC	No	1.616	Yes	NA,NA	NA	NA
chr20:56281740	553706	INS	78	0.8191	0.6829	20	NA	NA	NA	NA	NA	NA	NA	NA	NA	No	ID=20-56280905-56280929-TATATAGA,20-56280996-56281005-AT,20-56281033-56281118-ATAAATCTATATAGATATATATAC,20-56281047-56281056-AT,20-56281071-56281080-AT,20-56281095-56281104-AT,20-56281112-56281122-TA,20-56281130-56281138-TA,20-56281130-56281256-TATATATACATAAATCTATATAGA,20-56281153-56281162-AT,20-56281177-56281186-AT,20-56281201-56281210-AT,20-56281225-56281234-AT,20-56281249-56281346-ATATATACATAAATCTATATAGAT,20-56281271-56281280-AT,20-56281295-56281304-AT,20-56281319-56281328-AT,20-56281365-56281377-AGAT,20-56281336-56281580-TATATAGATACATATAGATAAATCTATACAGA,20-56281549-56281661-ATCTATACAGATATATAGATACATATAGATAC,20-56281680-56281706-TATATAGA,20-56281710-56281736-TATATAGA,20-56281747-56281756-AT,20-56281781-56281790-AT,20-56281815-56281824-AT,20-56281889-56282024-AGAGAGATATATAGATACATCTACAT,20-56282023-56282032-AT,20-56282049-56282058-AT;MOTIFS=TATATAGATACATATAGATAAATCTATACAGA,AGAGAGATATATAGATACATCTACAT,TA,AT,TATATAGA,ATAAATCTATATAGATATATATAC,TATATATACATAAATCTATATAGA,AGAT,ATATATACATAAATCTATATAGAT,ATCTATACAGATATATAGATACATATAGATAC;STRUC=<VC145611>	HPRC,HGSVC,1KG-ONT	No	1.616	Yes	NA,NA	NA	NA
chr20:56281740	553707	INS	154	0.8912	0.4461	9	NA	NA	NA	NA	NA	NA	NA	NA	NA	No	ID=20-56280905-56280929-TATATAGA,20-56280996-56281005-AT,20-56281033-56281118-ATAAATCTATATAGATATATATAC,20-56281047-56281056-AT,20-56281071-56281080-AT,20-56281095-56281104-AT,20-56281112-56281122-TA,20-56281130-56281138-TA,20-56281130-56281256-TATATATACATAAATCTATATAGA,20-56281153-56281162-AT,20-56281177-56281186-AT,20-56281201-56281210-AT,20-56281225-56281234-AT,20-56281249-56281346-ATATATACATAAATCTATATAGAT,20-56281271-56281280-AT,20-56281295-56281304-AT,20-56281319-56281328-AT,20-56281365-56281377-AGAT,20-56281336-56281580-TATATAGATACATATAGATAAATCTATACAGA,20-56281549-56281661-ATCTATACAGATATATAGATACATATAGATAC,20-56281680-56281706-TATATAGA,20-56281710-56281736-TATATAGA,20-56281747-56281756-AT,20-56281781-56281790-AT,20-56281815-56281824-AT,20-56281889-56282024-AGAGAGATATATAGATACATCTACAT,20-56282023-56282032-AT,20-56282049-56282058-AT;MOTIFS=TATATAGATACATATAGATAAATCTATACAGA,AGAGAGATATATAGATACATCTACAT,TA,AT,TATATAGA,ATAAATCTATATAGATATATATAC,TATATATACATAAATCTATATAGA,AGAT,ATATATACATAAATCTATATAGAT,ATCTATACAGATATATAGATACATATAGATAC;STRUC=<VC145611>	HPRC,HGSVC	No	1.616	No	NA,NA	NA	NA
chr20:56281740	553708	INS	180	0.823	0.6534	13	NA	NA	NA	NA	NA	NA	NA	NA	NA	No	ID=20-56280905-56280929-TATATAGA,20-56280996-56281005-AT,20-56281033-56281118-ATAAATCTATATAGATATATATAC,20-56281047-56281056-AT,20-56281071-56281080-AT,20-56281095-56281104-AT,20-56281112-56281122-TA,20-56281130-56281138-TA,20-56281130-56281256-TATATATACATAAATCTATATAGA,20-56281153-56281162-AT,20-56281177-56281186-AT,20-56281201-56281210-AT,20-56281225-56281234-AT,20-56281249-56281346-ATATATACATAAATCTATATAGAT,20-56281271-56281280-AT,20-56281295-56281304-AT,20-56281319-56281328-AT,20-56281365-56281377-AGAT,20-56281336-56281580-TATATAGATACATATAGATAAATCTATACAGA,20-56281549-56281661-ATCTATACAGATATATAGATACATATAGATAC,20-56281680-56281706-TATATAGA,20-56281710-56281736-TATATAGA,20-56281747-56281756-AT,20-56281781-56281790-AT,20-56281815-56281824-AT,20-56281889-56282024-AGAGAGATATATAGATACATCTACAT,20-56282023-56282032-AT,20-56282049-56282058-AT;MOTIFS=TATATAGATACATATAGATAAATCTATACAGA,AGAGAGATATATAGATACATCTACAT,TA,AT,TATATAGA,ATAAATCTATATAGATATATATAC,TATATATACATAAATCTATATAGA,AGAT,ATATATACATAAATCTATATAGAT,ATCTATACAGATATATAGATACATATAGATAC;STRUC=<VC145611>	HPRC,HGSVC	No	1.616	Yes	NA,NA	NA	NA
chr20:56281740	553709	INS	248	0.8774	0.449	3	NA	NA	NA	NA	NA	NA	NA	NA	NA	No	ID=20-56280905-56280929-TATATAGA,20-56280996-56281005-AT,20-56281033-56281118-ATAAATCTATATAGATATATATAC,20-56281047-56281056-AT,20-56281071-56281080-AT,20-56281095-56281104-AT,20-56281112-56281122-TA,20-56281130-56281138-TA,20-56281130-56281256-TATATATACATAAATCTATATAGA,20-56281153-56281162-AT,20-56281177-56281186-AT,20-56281201-56281210-AT,20-56281225-56281234-AT,20-56281249-56281346-ATATATACATAAATCTATATAGAT,20-56281271-56281280-AT,20-56281295-56281304-AT,20-56281319-56281328-AT,20-56281365-56281377-AGAT,20-56281336-56281580-TATATAGATACATATAGATAAATCTATACAGA,20-56281549-56281661-ATCTATACAGATATATAGATACATATAGATAC,20-56281680-56281706-TATATAGA,20-56281710-56281736-TATATAGA,20-56281747-56281756-AT,20-56281781-56281790-AT,20-56281815-56281824-AT,20-56281889-56282024-AGAGAGATATATAGATACATCTACAT,20-56282023-56282032-AT,20-56282049-56282058-AT;MOTIFS=TATATAGATACATATAGATAAATCTATACAGA,AGAGAGATATATAGATACATCTACAT,TA,AT,TATATAGA,ATAAATCTATATAGATATATATAC,TATATATACATAAATCTATATAGA,AGAT,ATATATACATAAATCTATATAGAT,ATCTATACAGATATATAGATACATATAGATAC;STRUC=<VC145611>	HPRC,HGSVC	No	1.616	No	NA,NA	NA	NA
