## Supplemental Table 3 for "Population-scale Long-read Sequencing in the *All of Us* Research Program": AoU_strict_SV_summary.csv (part 123 of 233)

SV coordinate	SV ID	SV type	SV length	Confidence score	Calibration sensitivity	AoU cohort sample count	OMIM genes intersected(pLI, LOEUF)	Disease genes intersected(pLI, LOEUF)	Cancer genes intersected(pLI, LOEUF)	ACMG genes intersected(pLI, LOEUF)	OMIM CDS intersected(pLI, LOEUF)	Disease CDS intersected(pLI, LOEUF)	Cancer CDS intersected(pLI, LOEUF)	ACMG CDS intersected(pLI, LOEUF)	Regulatory element intersected	SegDUP association(INS:within 1kb, DEL:intersect)	Tandem repeats intersected	Detected in other LR datasets(HPRC,HGSVC,1KG-ONT)	Detected in AoU SR(990/1,027 AoU Phase I matched samples)	CADD-SV score	Detected in 1KG SR	SR validation	LR assembly-supported	Locityper validation (percentage of carriers with allele differences <20 between the identified and Locityper calls.)
chr20:56281740	553710	INS	486	0.813	0.6765	29	NA	NA	NA	NA	NA	NA	NA	NA	NA	No	ID=20-56280905-56280929-TATATAGA,20-56280996-56281005-AT,20-56281033-56281118-ATAAATCTATATAGATATATATAC,20-56281047-56281056-AT,20-56281071-56281080-AT,20-56281095-56281104-AT,20-56281112-56281122-TA,20-56281130-56281138-TA,20-56281130-56281256-TATATATACATAAATCTATATAGA,20-56281153-56281162-AT,20-56281177-56281186-AT,20-56281201-56281210-AT,20-56281225-56281234-AT,20-56281249-56281346-ATATATACATAAATCTATATAGAT,20-56281271-56281280-AT,20-56281295-56281304-AT,20-56281319-56281328-AT,20-56281365-56281377-AGAT,20-56281336-56281580-TATATAGATACATATAGATAAATCTATACAGA,20-56281549-56281661-ATCTATACAGATATATAGATACATATAGATAC,20-56281680-56281706-TATATAGA,20-56281710-56281736-TATATAGA,20-56281747-56281756-AT,20-56281781-56281790-AT,20-56281815-56281824-AT,20-56281889-56282024-AGAGAGATATATAGATACATCTACAT,20-56282023-56282032-AT,20-56282049-56282058-AT;MOTIFS=TATATAGATACATATAGATAAATCTATACAGA,AGAGAGATATATAGATACATCTACAT,TA,AT,TATATAGA,ATAAATCTATATAGATATATATAC,TATATATACATAAATCTATATAGA,AGAT,ATATATACATAAATCTATATAGAT,ATCTATACAGATATATAGATACATATAGATAC;STRUC=<VC145611>	HPRC,HGSVC,1KG-ONT	No	1.616	Yes	NA,NA	NA	NA
chr20:56281741	553711	INS	317	0.8987	0.4599	60	NA	NA	NA	NA	NA	NA	NA	NA	NA	No	ID=20-56280905-56280929-TATATAGA,20-56280996-56281005-AT,20-56281033-56281118-ATAAATCTATATAGATATATATAC,20-56281047-56281056-AT,20-56281071-56281080-AT,20-56281095-56281104-AT,20-56281112-56281122-TA,20-56281130-56281138-TA,20-56281130-56281256-TATATATACATAAATCTATATAGA,20-56281153-56281162-AT,20-56281177-56281186-AT,20-56281201-56281210-AT,20-56281225-56281234-AT,20-56281249-56281346-ATATATACATAAATCTATATAGAT,20-56281271-56281280-AT,20-56281295-56281304-AT,20-56281319-56281328-AT,20-56281365-56281377-AGAT,20-56281336-56281580-TATATAGATACATATAGATAAATCTATACAGA,20-56281549-56281661-ATCTATACAGATATATAGATACATATAGATAC,20-56281680-56281706-TATATAGA,20-56281710-56281736-TATATAGA,20-56281747-56281756-AT,20-56281781-56281790-AT,20-56281815-56281824-AT,20-56281889-56282024-AGAGAGATATATAGATACATCTACAT,20-56282023-56282032-AT,20-56282049-56282058-AT;MOTIFS=TATATAGATACATATAGATAAATCTATACAGA,AGAGAGATATATAGATACATCTACAT,TA,AT,TATATAGA,ATAAATCTATATAGATATATATAC,TATATATACATAAATCTATATAGA,AGAT,ATATATACATAAATCTATATAGAT,ATCTATACAGATATATAGATACATATAGATAC;STRUC=<VC145611>	HPRC,HGSVC,1KG-ONT	No	1.616	Yes	NA,NA	NA	NA
chr20:56281749	553713	INS	595	0.8379	0.613	8	NA	NA	NA	NA	NA	NA	NA	NA	NA	No	ID=20-56280905-56280929-TATATAGA,20-56280996-56281005-AT,20-56281033-56281118-ATAAATCTATATAGATATATATAC,20-56281047-56281056-AT,20-56281071-56281080-AT,20-56281095-56281104-AT,20-56281112-56281122-TA,20-56281130-56281138-TA,20-56281130-56281256-TATATATACATAAATCTATATAGA,20-56281153-56281162-AT,20-56281177-56281186-AT,20-56281201-56281210-AT,20-56281225-56281234-AT,20-56281249-56281346-ATATATACATAAATCTATATAGAT,20-56281271-56281280-AT,20-56281295-56281304-AT,20-56281319-56281328-AT,20-56281365-56281377-AGAT,20-56281336-56281580-TATATAGATACATATAGATAAATCTATACAGA,20-56281549-56281661-ATCTATACAGATATATAGATACATATAGATAC,20-56281680-56281706-TATATAGA,20-56281710-56281736-TATATAGA,20-56281747-56281756-AT,20-56281781-56281790-AT,20-56281815-56281824-AT,20-56281889-56282024-AGAGAGATATATAGATACATCTACAT,20-56282023-56282032-AT,20-56282049-56282058-AT;MOTIFS=TATATAGATACATATAGATAAATCTATACAGA,AGAGAGATATATAGATACATCTACAT,TA,AT,TATATAGA,ATAAATCTATATAGATATATATAC,TATATATACATAAATCTATATAGA,AGAT,ATATATACATAAATCTATATAGAT,ATCTATACAGATATATAGATACATATAGATAC;STRUC=<VC145611>	HPRC,HGSVC,1KG-ONT	No	1.616	Yes	NA,NA	NA	NA
chr20:56281751	553715	INS	586	0.8318	0.6163	8	NA	NA	NA	NA	NA	NA	NA	NA	NA	No	ID=20-56280905-56280929-TATATAGA,20-56280996-56281005-AT,20-56281033-56281118-ATAAATCTATATAGATATATATAC,20-56281047-56281056-AT,20-56281071-56281080-AT,20-56281095-56281104-AT,20-56281112-56281122-TA,20-56281130-56281138-TA,20-56281130-56281256-TATATATACATAAATCTATATAGA,20-56281153-56281162-AT,20-56281177-56281186-AT,20-56281201-56281210-AT,20-56281225-56281234-AT,20-56281249-56281346-ATATATACATAAATCTATATAGAT,20-56281271-56281280-AT,20-56281295-56281304-AT,20-56281319-56281328-AT,20-56281365-56281377-AGAT,20-56281336-56281580-TATATAGATACATATAGATAAATCTATACAGA,20-56281549-56281661-ATCTATACAGATATATAGATACATATAGATAC,20-56281680-56281706-TATATAGA,20-56281710-56281736-TATATAGA,20-56281747-56281756-AT,20-56281781-56281790-AT,20-56281815-56281824-AT,20-56281889-56282024-AGAGAGATATATAGATACATCTACAT,20-56282023-56282032-AT,20-56282049-56282058-AT;MOTIFS=TATATAGATACATATAGATAAATCTATACAGA,AGAGAGATATATAGATACATCTACAT,TA,AT,TATATAGA,ATAAATCTATATAGATATATATAC,TATATATACATAAATCTATATAGA,AGAT,ATATATACATAAATCTATATAGAT,ATCTATACAGATATATAGATACATATAGATAC;STRUC=<VC145611>	HPRC,HGSVC,1KG-ONT	No	1.616	Yes	NA,NA	NA	NA
chr20:56281751	553716	INS	416	0.8704	0.6758	31	NA	NA	NA	NA	NA	NA	NA	NA	NA	No	ID=20-56280905-56280929-TATATAGA,20-56280996-56281005-AT,20-56281033-56281118-ATAAATCTATATAGATATATATAC,20-56281047-56281056-AT,20-56281071-56281080-AT,20-56281095-56281104-AT,20-56281112-56281122-TA,20-56281130-56281138-TA,20-56281130-56281256-TATATATACATAAATCTATATAGA,20-56281153-56281162-AT,20-56281177-56281186-AT,20-56281201-56281210-AT,20-56281225-56281234-AT,20-56281249-56281346-ATATATACATAAATCTATATAGAT,20-56281271-56281280-AT,20-56281295-56281304-AT,20-56281319-56281328-AT,20-56281365-56281377-AGAT,20-56281336-56281580-TATATAGATACATATAGATAAATCTATACAGA,20-56281549-56281661-ATCTATACAGATATATAGATACATATAGATAC,20-56281680-56281706-TATATAGA,20-56281710-56281736-TATATAGA,20-56281747-56281756-AT,20-56281781-56281790-AT,20-56281815-56281824-AT,20-56281889-56282024-AGAGAGATATATAGATACATCTACAT,20-56282023-56282032-AT,20-56282049-56282058-AT;MOTIFS=TATATAGATACATATAGATAAATCTATACAGA,AGAGAGATATATAGATACATCTACAT,TA,AT,TATATAGA,ATAAATCTATATAGATATATATAC,TATATATACATAAATCTATATAGA,AGAT,ATATATACATAAATCTATATAGAT,ATCTATACAGATATATAGATACATATAGATAC;STRUC=<VC145611>	HPRC,HGSVC,1KG-ONT	No	1.616	Yes	NA,NA	NA	NA
chr20:56281751	553717	INS	314	0.8133	0.655	15	NA	NA	NA	NA	NA	NA	NA	NA	NA	No	ID=20-56280905-56280929-TATATAGA,20-56280996-56281005-AT,20-56281033-56281118-ATAAATCTATATAGATATATATAC,20-56281047-56281056-AT,20-56281071-56281080-AT,20-56281095-56281104-AT,20-56281112-56281122-TA,20-56281130-56281138-TA,20-56281130-56281256-TATATATACATAAATCTATATAGA,20-56281153-56281162-AT,20-56281177-56281186-AT,20-56281201-56281210-AT,20-56281225-56281234-AT,20-56281249-56281346-ATATATACATAAATCTATATAGAT,20-56281271-56281280-AT,20-56281295-56281304-AT,20-56281319-56281328-AT,20-56281365-56281377-AGAT,20-56281336-56281580-TATATAGATACATATAGATAAATCTATACAGA,20-56281549-56281661-ATCTATACAGATATATAGATACATATAGATAC,20-56281680-56281706-TATATAGA,20-56281710-56281736-TATATAGA,20-56281747-56281756-AT,20-56281781-56281790-AT,20-56281815-56281824-AT,20-56281889-56282024-AGAGAGATATATAGATACATCTACAT,20-56282023-56282032-AT,20-56282049-56282058-AT;MOTIFS=TATATAGATACATATAGATAAATCTATACAGA,AGAGAGATATATAGATACATCTACAT,TA,AT,TATATAGA,ATAAATCTATATAGATATATATAC,TATATATACATAAATCTATATAGA,AGAT,ATATATACATAAATCTATATAGAT,ATCTATACAGATATATAGATACATATAGATAC;STRUC=<VC145611>	HPRC,HGSVC,1KG-ONT	No	1.616	Yes	NA,NA	NA	NA
chr20:56281751	553718	INS	518	0.8224	0.6597	55	NA	NA	NA	NA	NA	NA	NA	NA	NA	No	ID=20-56280905-56280929-TATATAGA,20-56280996-56281005-AT,20-56281033-56281118-ATAAATCTATATAGATATATATAC,20-56281047-56281056-AT,20-56281071-56281080-AT,20-56281095-56281104-AT,20-56281112-56281122-TA,20-56281130-56281138-TA,20-56281130-56281256-TATATATACATAAATCTATATAGA,20-56281153-56281162-AT,20-56281177-56281186-AT,20-56281201-56281210-AT,20-56281225-56281234-AT,20-56281249-56281346-ATATATACATAAATCTATATAGAT,20-56281271-56281280-AT,20-56281295-56281304-AT,20-56281319-56281328-AT,20-56281365-56281377-AGAT,20-56281336-56281580-TATATAGATACATATAGATAAATCTATACAGA,20-56281549-56281661-ATCTATACAGATATATAGATACATATAGATAC,20-56281680-56281706-TATATAGA,20-56281710-56281736-TATATAGA,20-56281747-56281756-AT,20-56281781-56281790-AT,20-56281815-56281824-AT,20-56281889-56282024-AGAGAGATATATAGATACATCTACAT,20-56282023-56282032-AT,20-56282049-56282058-AT;MOTIFS=TATATAGATACATATAGATAAATCTATACAGA,AGAGAGATATATAGATACATCTACAT,TA,AT,TATATAGA,ATAAATCTATATAGATATATATAC,TATATATACATAAATCTATATAGA,AGAT,ATATATACATAAATCTATATAGAT,ATCTATACAGATATATAGATACATATAGATAC;STRUC=<VC145611>	HPRC,HGSVC,1KG-ONT	No	1.616	Yes	NA,NA	NA	NA
chr20:56281751	553719	INS	451	0.8588	0.5615	27	NA	NA	NA	NA	NA	NA	NA	NA	NA	No	ID=20-56280905-56280929-TATATAGA,20-56280996-56281005-AT,20-56281033-56281118-ATAAATCTATATAGATATATATAC,20-56281047-56281056-AT,20-56281071-56281080-AT,20-56281095-56281104-AT,20-56281112-56281122-TA,20-56281130-56281138-TA,20-56281130-56281256-TATATATACATAAATCTATATAGA,20-56281153-56281162-AT,20-56281177-56281186-AT,20-56281201-56281210-AT,20-56281225-56281234-AT,20-56281249-56281346-ATATATACATAAATCTATATAGAT,20-56281271-56281280-AT,20-56281295-56281304-AT,20-56281319-56281328-AT,20-56281365-56281377-AGAT,20-56281336-56281580-TATATAGATACATATAGATAAATCTATACAGA,20-56281549-56281661-ATCTATACAGATATATAGATACATATAGATAC,20-56281680-56281706-TATATAGA,20-56281710-56281736-TATATAGA,20-56281747-56281756-AT,20-56281781-56281790-AT,20-56281815-56281824-AT,20-56281889-56282024-AGAGAGATATATAGATACATCTACAT,20-56282023-56282032-AT,20-56282049-56282058-AT;MOTIFS=TATATAGATACATATAGATAAATCTATACAGA,AGAGAGATATATAGATACATCTACAT,TA,AT,TATATAGA,ATAAATCTATATAGATATATATAC,TATATATACATAAATCTATATAGA,AGAT,ATATATACATAAATCTATATAGAT,ATCTATACAGATATATAGATACATATAGATAC;STRUC=<VC145611>	HPRC,HGSVC,1KG-ONT	No	1.616	Yes	NA,NA	NA	NA
chr20:56281751	553714	INS	552	0.8349	0.6286	24	NA	NA	NA	NA	NA	NA	NA	NA	NA	No	ID=20-56280905-56280929-TATATAGA,20-56280996-56281005-AT,20-56281033-56281118-ATAAATCTATATAGATATATATAC,20-56281047-56281056-AT,20-56281071-56281080-AT,20-56281095-56281104-AT,20-56281112-56281122-TA,20-56281130-56281138-TA,20-56281130-56281256-TATATATACATAAATCTATATAGA,20-56281153-56281162-AT,20-56281177-56281186-AT,20-56281201-56281210-AT,20-56281225-56281234-AT,20-56281249-56281346-ATATATACATAAATCTATATAGAT,20-56281271-56281280-AT,20-56281295-56281304-AT,20-56281319-56281328-AT,20-56281365-56281377-AGAT,20-56281336-56281580-TATATAGATACATATAGATAAATCTATACAGA,20-56281549-56281661-ATCTATACAGATATATAGATACATATAGATAC,20-56281680-56281706-TATATAGA,20-56281710-56281736-TATATAGA,20-56281747-56281756-AT,20-56281781-56281790-AT,20-56281815-56281824-AT,20-56281889-56282024-AGAGAGATATATAGATACATCTACAT,20-56282023-56282032-AT,20-56282049-56282058-AT;MOTIFS=TATATAGATACATATAGATAAATCTATACAGA,AGAGAGATATATAGATACATCTACAT,TA,AT,TATATAGA,ATAAATCTATATAGATATATATAC,TATATATACATAAATCTATATAGA,AGAT,ATATATACATAAATCTATATAGAT,ATCTATACAGATATATAGATACATATAGATAC;STRUC=<VC145611>	HPRC,HGSVC,1KG-ONT	No	1.616	Yes	NA,NA	NA	NA
chr20:56281752	553720	INS	688	0.9506	0.1855	58	NA	NA	NA	NA	NA	NA	NA	NA	NA	No	ID=20-56280905-56280929-TATATAGA,20-56280996-56281005-AT,20-56281033-56281118-ATAAATCTATATAGATATATATAC,20-56281047-56281056-AT,20-56281071-56281080-AT,20-56281095-56281104-AT,20-56281112-56281122-TA,20-56281130-56281138-TA,20-56281130-56281256-TATATATACATAAATCTATATAGA,20-56281153-56281162-AT,20-56281177-56281186-AT,20-56281201-56281210-AT,20-56281225-56281234-AT,20-56281249-56281346-ATATATACATAAATCTATATAGAT,20-56281271-56281280-AT,20-56281295-56281304-AT,20-56281319-56281328-AT,20-56281365-56281377-AGAT,20-56281336-56281580-TATATAGATACATATAGATAAATCTATACAGA,20-56281549-56281661-ATCTATACAGATATATAGATACATATAGATAC,20-56281680-56281706-TATATAGA,20-56281710-56281736-TATATAGA,20-56281747-56281756-AT,20-56281781-56281790-AT,20-56281815-56281824-AT,20-56281889-56282024-AGAGAGATATATAGATACATCTACAT,20-56282023-56282032-AT,20-56282049-56282058-AT;MOTIFS=TATATAGATACATATAGATAAATCTATACAGA,AGAGAGATATATAGATACATCTACAT,TA,AT,TATATAGA,ATAAATCTATATAGATATATATAC,TATATATACATAAATCTATATAGA,AGAT,ATATATACATAAATCTATATAGAT,ATCTATACAGATATATAGATACATATAGATAC;STRUC=<VC145611>	HPRC,HGSVC	No	1.616	Yes	NA,NA	NA	NA
chr20:56281754	553721	INS	212	0.8224	0.675	12	NA	NA	NA	NA	NA	NA	NA	NA	NA	No	ID=20-56280905-56280929-TATATAGA,20-56280996-56281005-AT,20-56281033-56281118-ATAAATCTATATAGATATATATAC,20-56281047-56281056-AT,20-56281071-56281080-AT,20-56281095-56281104-AT,20-56281112-56281122-TA,20-56281130-56281138-TA,20-56281130-56281256-TATATATACATAAATCTATATAGA,20-56281153-56281162-AT,20-56281177-56281186-AT,20-56281201-56281210-AT,20-56281225-56281234-AT,20-56281249-56281346-ATATATACATAAATCTATATAGAT,20-56281271-56281280-AT,20-56281295-56281304-AT,20-56281319-56281328-AT,20-56281365-56281377-AGAT,20-56281336-56281580-TATATAGATACATATAGATAAATCTATACAGA,20-56281549-56281661-ATCTATACAGATATATAGATACATATAGATAC,20-56281680-56281706-TATATAGA,20-56281710-56281736-TATATAGA,20-56281747-56281756-AT,20-56281781-56281790-AT,20-56281815-56281824-AT,20-56281889-56282024-AGAGAGATATATAGATACATCTACAT,20-56282023-56282032-AT,20-56282049-56282058-AT;MOTIFS=TATATAGATACATATAGATAAATCTATACAGA,AGAGAGATATATAGATACATCTACAT,TA,AT,TATATAGA,ATAAATCTATATAGATATATATAC,TATATATACATAAATCTATATAGA,AGAT,ATATATACATAAATCTATATAGAT,ATCTATACAGATATATAGATACATATAGATAC;STRUC=<VC145611>	HPRC,HGSVC	No	1.616	Yes	NA,NA	NA	NA
chr20:56281801	553722	INS	340	0.8895	0.3811	6	NA	NA	NA	NA	NA	NA	NA	NA	NA	No	ID=20-56280905-56280929-TATATAGA,20-56280996-56281005-AT,20-56281033-56281118-ATAAATCTATATAGATATATATAC,20-56281047-56281056-AT,20-56281071-56281080-AT,20-56281095-56281104-AT,20-56281112-56281122-TA,20-56281130-56281138-TA,20-56281130-56281256-TATATATACATAAATCTATATAGA,20-56281153-56281162-AT,20-56281177-56281186-AT,20-56281201-56281210-AT,20-56281225-56281234-AT,20-56281249-56281346-ATATATACATAAATCTATATAGAT,20-56281271-56281280-AT,20-56281295-56281304-AT,20-56281319-56281328-AT,20-56281365-56281377-AGAT,20-56281336-56281580-TATATAGATACATATAGATAAATCTATACAGA,20-56281549-56281661-ATCTATACAGATATATAGATACATATAGATAC,20-56281680-56281706-TATATAGA,20-56281710-56281736-TATATAGA,20-56281747-56281756-AT,20-56281781-56281790-AT,20-56281815-56281824-AT,20-56281889-56282024-AGAGAGATATATAGATACATCTACAT,20-56282023-56282032-AT,20-56282049-56282058-AT;MOTIFS=TATATAGATACATATAGATAAATCTATACAGA,AGAGAGATATATAGATACATCTACAT,TA,AT,TATATAGA,ATAAATCTATATAGATATATATAC,TATATATACATAAATCTATATAGA,AGAT,ATATATACATAAATCTATATAGAT,ATCTATACAGATATATAGATACATATAGATAC;STRUC=<VC145611>	HPRC,HGSVC,1KG-ONT	No	1.616	Yes	NA,NA	NA	NA
chr20:56281801	553723	INS	374	0.8751	0.4516	7	NA	NA	NA	NA	NA	NA	NA	NA	NA	No	ID=20-56280905-56280929-TATATAGA,20-56280996-56281005-AT,20-56281033-56281118-ATAAATCTATATAGATATATATAC,20-56281047-56281056-AT,20-56281071-56281080-AT,20-56281095-56281104-AT,20-56281112-56281122-TA,20-56281130-56281138-TA,20-56281130-56281256-TATATATACATAAATCTATATAGA,20-56281153-56281162-AT,20-56281177-56281186-AT,20-56281201-56281210-AT,20-56281225-56281234-AT,20-56281249-56281346-ATATATACATAAATCTATATAGAT,20-56281271-56281280-AT,20-56281295-56281304-AT,20-56281319-56281328-AT,20-56281365-56281377-AGAT,20-56281336-56281580-TATATAGATACATATAGATAAATCTATACAGA,20-56281549-56281661-ATCTATACAGATATATAGATACATATAGATAC,20-56281680-56281706-TATATAGA,20-56281710-56281736-TATATAGA,20-56281747-56281756-AT,20-56281781-56281790-AT,20-56281815-56281824-AT,20-56281889-56282024-AGAGAGATATATAGATACATCTACAT,20-56282023-56282032-AT,20-56282049-56282058-AT;MOTIFS=TATATAGATACATATAGATAAATCTATACAGA,AGAGAGATATATAGATACATCTACAT,TA,AT,TATATAGA,ATAAATCTATATAGATATATATAC,TATATATACATAAATCTATATAGA,AGAT,ATATATACATAAATCTATATAGAT,ATCTATACAGATATATAGATACATATAGATAC;STRUC=<VC145611>	HPRC,HGSVC,1KG-ONT	No	1.616	Yes	NA,NA	NA	NA
chr20:56281813	553725	INS	525	0.816	0.6592	63	NA	NA	NA	NA	NA	NA	NA	NA	NA	No	ID=20-56280905-56280929-TATATAGA,20-56280996-56281005-AT,20-56281033-56281118-ATAAATCTATATAGATATATATAC,20-56281047-56281056-AT,20-56281071-56281080-AT,20-56281095-56281104-AT,20-56281112-56281122-TA,20-56281130-56281138-TA,20-56281130-56281256-TATATATACATAAATCTATATAGA,20-56281153-56281162-AT,20-56281177-56281186-AT,20-56281201-56281210-AT,20-56281225-56281234-AT,20-56281249-56281346-ATATATACATAAATCTATATAGAT,20-56281271-56281280-AT,20-56281295-56281304-AT,20-56281319-56281328-AT,20-56281365-56281377-AGAT,20-56281336-56281580-TATATAGATACATATAGATAAATCTATACAGA,20-56281549-56281661-ATCTATACAGATATATAGATACATATAGATAC,20-56281680-56281706-TATATAGA,20-56281710-56281736-TATATAGA,20-56281747-56281756-AT,20-56281781-56281790-AT,20-56281815-56281824-AT,20-56281889-56282024-AGAGAGATATATAGATACATCTACAT,20-56282023-56282032-AT,20-56282049-56282058-AT;MOTIFS=TATATAGATACATATAGATAAATCTATACAGA,AGAGAGATATATAGATACATCTACAT,TA,AT,TATATAGA,ATAAATCTATATAGATATATATAC,TATATATACATAAATCTATATAGA,AGAT,ATATATACATAAATCTATATAGAT,ATCTATACAGATATATAGATACATATAGATAC;STRUC=<VC145611>	HPRC,HGSVC,1KG-ONT	No	1.616	Yes	NA,NA	NA	NA
chr20:56281813	553729	INS	598	0.8483	0.5663	21	NA	NA	NA	NA	NA	NA	NA	NA	NA	No	ID=20-56280905-56280929-TATATAGA,20-56280996-56281005-AT,20-56281033-56281118-ATAAATCTATATAGATATATATAC,20-56281047-56281056-AT,20-56281071-56281080-AT,20-56281095-56281104-AT,20-56281112-56281122-TA,20-56281130-56281138-TA,20-56281130-56281256-TATATATACATAAATCTATATAGA,20-56281153-56281162-AT,20-56281177-56281186-AT,20-56281201-56281210-AT,20-56281225-56281234-AT,20-56281249-56281346-ATATATACATAAATCTATATAGAT,20-56281271-56281280-AT,20-56281295-56281304-AT,20-56281319-56281328-AT,20-56281365-56281377-AGAT,20-56281336-56281580-TATATAGATACATATAGATAAATCTATACAGA,20-56281549-56281661-ATCTATACAGATATATAGATACATATAGATAC,20-56281680-56281706-TATATAGA,20-56281710-56281736-TATATAGA,20-56281747-56281756-AT,20-56281781-56281790-AT,20-56281815-56281824-AT,20-56281889-56282024-AGAGAGATATATAGATACATCTACAT,20-56282023-56282032-AT,20-56282049-56282058-AT;MOTIFS=TATATAGATACATATAGATAAATCTATACAGA,AGAGAGATATATAGATACATCTACAT,TA,AT,TATATAGA,ATAAATCTATATAGATATATATAC,TATATATACATAAATCTATATAGA,AGAT,ATATATACATAAATCTATATAGAT,ATCTATACAGATATATAGATACATATAGATAC;STRUC=<VC145611>	HPRC,HGSVC	No	1.616	Yes	NA,NA	NA	NA
chr20:56281813	553728	INS	564	0.7941	0.6827	17	NA	NA	NA	NA	NA	NA	NA	NA	NA	No	ID=20-56280905-56280929-TATATAGA,20-56280996-56281005-AT,20-56281033-56281118-ATAAATCTATATAGATATATATAC,20-56281047-56281056-AT,20-56281071-56281080-AT,20-56281095-56281104-AT,20-56281112-56281122-TA,20-56281130-56281138-TA,20-56281130-56281256-TATATATACATAAATCTATATAGA,20-56281153-56281162-AT,20-56281177-56281186-AT,20-56281201-56281210-AT,20-56281225-56281234-AT,20-56281249-56281346-ATATATACATAAATCTATATAGAT,20-56281271-56281280-AT,20-56281295-56281304-AT,20-56281319-56281328-AT,20-56281365-56281377-AGAT,20-56281336-56281580-TATATAGATACATATAGATAAATCTATACAGA,20-56281549-56281661-ATCTATACAGATATATAGATACATATAGATAC,20-56281680-56281706-TATATAGA,20-56281710-56281736-TATATAGA,20-56281747-56281756-AT,20-56281781-56281790-AT,20-56281815-56281824-AT,20-56281889-56282024-AGAGAGATATATAGATACATCTACAT,20-56282023-56282032-AT,20-56282049-56282058-AT;MOTIFS=TATATAGATACATATAGATAAATCTATACAGA,AGAGAGATATATAGATACATCTACAT,TA,AT,TATATAGA,ATAAATCTATATAGATATATATAC,TATATATACATAAATCTATATAGA,AGAT,ATATATACATAAATCTATATAGAT,ATCTATACAGATATATAGATACATATAGATAC;STRUC=<VC145611>	HPRC,HGSVC,1KG-ONT	No	1.616	Yes	NA,NA	NA	NA
chr20:56281813	553727	INS	496	0.9255	0.2927	84	NA	NA	NA	NA	NA	NA	NA	NA	NA	No	ID=20-56280905-56280929-TATATAGA,20-56280996-56281005-AT,20-56281033-56281118-ATAAATCTATATAGATATATATAC,20-56281047-56281056-AT,20-56281071-56281080-AT,20-56281095-56281104-AT,20-56281112-56281122-TA,20-56281130-56281138-TA,20-56281130-56281256-TATATATACATAAATCTATATAGA,20-56281153-56281162-AT,20-56281177-56281186-AT,20-56281201-56281210-AT,20-56281225-56281234-AT,20-56281249-56281346-ATATATACATAAATCTATATAGAT,20-56281271-56281280-AT,20-56281295-56281304-AT,20-56281319-56281328-AT,20-56281365-56281377-AGAT,20-56281336-56281580-TATATAGATACATATAGATAAATCTATACAGA,20-56281549-56281661-ATCTATACAGATATATAGATACATATAGATAC,20-56281680-56281706-TATATAGA,20-56281710-56281736-TATATAGA,20-56281747-56281756-AT,20-56281781-56281790-AT,20-56281815-56281824-AT,20-56281889-56282024-AGAGAGATATATAGATACATCTACAT,20-56282023-56282032-AT,20-56282049-56282058-AT;MOTIFS=TATATAGATACATATAGATAAATCTATACAGA,AGAGAGATATATAGATACATCTACAT,TA,AT,TATATAGA,ATAAATCTATATAGATATATATAC,TATATATACATAAATCTATATAGA,AGAT,ATATATACATAAATCTATATAGAT,ATCTATACAGATATATAGATACATATAGATAC;STRUC=<VC145611>	HPRC,HGSVC,1KG-ONT	No	1.616	Yes	NA,NA	NA	NA
chr20:56281813	553726	INS	470	0.8008	0.6882	64	NA	NA	NA	NA	NA	NA	NA	NA	NA	No	ID=20-56280905-56280929-TATATAGA,20-56280996-56281005-AT,20-56281033-56281118-ATAAATCTATATAGATATATATAC,20-56281047-56281056-AT,20-56281071-56281080-AT,20-56281095-56281104-AT,20-56281112-56281122-TA,20-56281130-56281138-TA,20-56281130-56281256-TATATATACATAAATCTATATAGA,20-56281153-56281162-AT,20-56281177-56281186-AT,20-56281201-56281210-AT,20-56281225-56281234-AT,20-56281249-56281346-ATATATACATAAATCTATATAGAT,20-56281271-56281280-AT,20-56281295-56281304-AT,20-56281319-56281328-AT,20-56281365-56281377-AGAT,20-56281336-56281580-TATATAGATACATATAGATAAATCTATACAGA,20-56281549-56281661-ATCTATACAGATATATAGATACATATAGATAC,20-56281680-56281706-TATATAGA,20-56281710-56281736-TATATAGA,20-56281747-56281756-AT,20-56281781-56281790-AT,20-56281815-56281824-AT,20-56281889-56282024-AGAGAGATATATAGATACATCTACAT,20-56282023-56282032-AT,20-56282049-56282058-AT;MOTIFS=TATATAGATACATATAGATAAATCTATACAGA,AGAGAGATATATAGATACATCTACAT,TA,AT,TATATAGA,ATAAATCTATATAGATATATATAC,TATATATACATAAATCTATATAGA,AGAT,ATATATACATAAATCTATATAGAT,ATCTATACAGATATATAGATACATATAGATAC;STRUC=<VC145611>	HPRC,HGSVC,1KG-ONT	No	1.616	Yes	NA,NA	NA	NA
chr20:56281813	553724	INS	70	0.8889	0.4085	6	NA	NA	NA	NA	NA	NA	NA	NA	NA	No	ID=20-56280905-56280929-TATATAGA,20-56280996-56281005-AT,20-56281033-56281118-ATAAATCTATATAGATATATATAC,20-56281047-56281056-AT,20-56281071-56281080-AT,20-56281095-56281104-AT,20-56281112-56281122-TA,20-56281130-56281138-TA,20-56281130-56281256-TATATATACATAAATCTATATAGA,20-56281153-56281162-AT,20-56281177-56281186-AT,20-56281201-56281210-AT,20-56281225-56281234-AT,20-56281249-56281346-ATATATACATAAATCTATATAGAT,20-56281271-56281280-AT,20-56281295-56281304-AT,20-56281319-56281328-AT,20-56281365-56281377-AGAT,20-56281336-56281580-TATATAGATACATATAGATAAATCTATACAGA,20-56281549-56281661-ATCTATACAGATATATAGATACATATAGATAC,20-56281680-56281706-TATATAGA,20-56281710-56281736-TATATAGA,20-56281747-56281756-AT,20-56281781-56281790-AT,20-56281815-56281824-AT,20-56281889-56282024-AGAGAGATATATAGATACATCTACAT,20-56282023-56282032-AT,20-56282049-56282058-AT;MOTIFS=TATATAGATACATATAGATAAATCTATACAGA,AGAGAGATATATAGATACATCTACAT,TA,AT,TATATAGA,ATAAATCTATATAGATATATATAC,TATATATACATAAATCTATATAGA,AGAT,ATATATACATAAATCTATATAGAT,ATCTATACAGATATATAGATACATATAGATAC;STRUC=<VC145611>	HPRC,HGSVC,1KG-ONT	No	1.616	Yes	NA,NA	NA	NA
chr20:56281814	553730	INS	742	0.873	0.4568	67	NA	NA	NA	NA	NA	NA	NA	NA	NA	No	ID=20-56280905-56280929-TATATAGA,20-56280996-56281005-AT,20-56281033-56281118-ATAAATCTATATAGATATATATAC,20-56281047-56281056-AT,20-56281071-56281080-AT,20-56281095-56281104-AT,20-56281112-56281122-TA,20-56281130-56281138-TA,20-56281130-56281256-TATATATACATAAATCTATATAGA,20-56281153-56281162-AT,20-56281177-56281186-AT,20-56281201-56281210-AT,20-56281225-56281234-AT,20-56281249-56281346-ATATATACATAAATCTATATAGAT,20-56281271-56281280-AT,20-56281295-56281304-AT,20-56281319-56281328-AT,20-56281365-56281377-AGAT,20-56281336-56281580-TATATAGATACATATAGATAAATCTATACAGA,20-56281549-56281661-ATCTATACAGATATATAGATACATATAGATAC,20-56281680-56281706-TATATAGA,20-56281710-56281736-TATATAGA,20-56281747-56281756-AT,20-56281781-56281790-AT,20-56281815-56281824-AT,20-56281889-56282024-AGAGAGATATATAGATACATCTACAT,20-56282023-56282032-AT,20-56282049-56282058-AT;MOTIFS=TATATAGATACATATAGATAAATCTATACAGA,AGAGAGATATATAGATACATCTACAT,TA,AT,TATATAGA,ATAAATCTATATAGATATATATAC,TATATATACATAAATCTATATAGA,AGAT,ATATATACATAAATCTATATAGAT,ATCTATACAGATATATAGATACATATAGATAC;STRUC=<VC145611>	HPRC,HGSVC	No	1.616	Yes	NA,NA	NA	NA
chr20:56281817	553738	INS	342	0.8273	0.6743	56	NA	NA	NA	NA	NA	NA	NA	NA	NA	No	ID=20-56280905-56280929-TATATAGA,20-56280996-56281005-AT,20-56281033-56281118-ATAAATCTATATAGATATATATAC,20-56281047-56281056-AT,20-56281071-56281080-AT,20-56281095-56281104-AT,20-56281112-56281122-TA,20-56281130-56281138-TA,20-56281130-56281256-TATATATACATAAATCTATATAGA,20-56281153-56281162-AT,20-56281177-56281186-AT,20-56281201-56281210-AT,20-56281225-56281234-AT,20-56281249-56281346-ATATATACATAAATCTATATAGAT,20-56281271-56281280-AT,20-56281295-56281304-AT,20-56281319-56281328-AT,20-56281365-56281377-AGAT,20-56281336-56281580-TATATAGATACATATAGATAAATCTATACAGA,20-56281549-56281661-ATCTATACAGATATATAGATACATATAGATAC,20-56281680-56281706-TATATAGA,20-56281710-56281736-TATATAGA,20-56281747-56281756-AT,20-56281781-56281790-AT,20-56281815-56281824-AT,20-56281889-56282024-AGAGAGATATATAGATACATCTACAT,20-56282023-56282032-AT,20-56282049-56282058-AT;MOTIFS=TATATAGATACATATAGATAAATCTATACAGA,AGAGAGATATATAGATACATCTACAT,TA,AT,TATATAGA,ATAAATCTATATAGATATATATAC,TATATATACATAAATCTATATAGA,AGAT,ATATATACATAAATCTATATAGAT,ATCTATACAGATATATAGATACATATAGATAC;STRUC=<VC145611>	HPRC,HGSVC,1KG-ONT	No	1.616	Yes	NA,NA	NA	NA
chr20:56281817	553737	INS	308	0.7996	0.6995	8	NA	NA	NA	NA	NA	NA	NA	NA	NA	No	ID=20-56280905-56280929-TATATAGA,20-56280996-56281005-AT,20-56281033-56281118-ATAAATCTATATAGATATATATAC,20-56281047-56281056-AT,20-56281071-56281080-AT,20-56281095-56281104-AT,20-56281112-56281122-TA,20-56281130-56281138-TA,20-56281130-56281256-TATATATACATAAATCTATATAGA,20-56281153-56281162-AT,20-56281177-56281186-AT,20-56281201-56281210-AT,20-56281225-56281234-AT,20-56281249-56281346-ATATATACATAAATCTATATAGAT,20-56281271-56281280-AT,20-56281295-56281304-AT,20-56281319-56281328-AT,20-56281365-56281377-AGAT,20-56281336-56281580-TATATAGATACATATAGATAAATCTATACAGA,20-56281549-56281661-ATCTATACAGATATATAGATACATATAGATAC,20-56281680-56281706-TATATAGA,20-56281710-56281736-TATATAGA,20-56281747-56281756-AT,20-56281781-56281790-AT,20-56281815-56281824-AT,20-56281889-56282024-AGAGAGATATATAGATACATCTACAT,20-56282023-56282032-AT,20-56282049-56282058-AT;MOTIFS=TATATAGATACATATAGATAAATCTATACAGA,AGAGAGATATATAGATACATCTACAT,TA,AT,TATATAGA,ATAAATCTATATAGATATATATAC,TATATATACATAAATCTATATAGA,AGAT,ATATATACATAAATCTATATAGAT,ATCTATACAGATATATAGATACATATAGATAC;STRUC=<VC145611>	HPRC,HGSVC,1KG-ONT	No	1.616	Yes	NA,NA	NA	NA
chr20:56281817	553739	INS	410	0.8532	0.5838	17	NA	NA	NA	NA	NA	NA	NA	NA	NA	No	ID=20-56280905-56280929-TATATAGA,20-56280996-56281005-AT,20-56281033-56281118-ATAAATCTATATAGATATATATAC,20-56281047-56281056-AT,20-56281071-56281080-AT,20-56281095-56281104-AT,20-56281112-56281122-TA,20-56281130-56281138-TA,20-56281130-56281256-TATATATACATAAATCTATATAGA,20-56281153-56281162-AT,20-56281177-56281186-AT,20-56281201-56281210-AT,20-56281225-56281234-AT,20-56281249-56281346-ATATATACATAAATCTATATAGAT,20-56281271-56281280-AT,20-56281295-56281304-AT,20-56281319-56281328-AT,20-56281365-56281377-AGAT,20-56281336-56281580-TATATAGATACATATAGATAAATCTATACAGA,20-56281549-56281661-ATCTATACAGATATATAGATACATATAGATAC,20-56281680-56281706-TATATAGA,20-56281710-56281736-TATATAGA,20-56281747-56281756-AT,20-56281781-56281790-AT,20-56281815-56281824-AT,20-56281889-56282024-AGAGAGATATATAGATACATCTACAT,20-56282023-56282032-AT,20-56282049-56282058-AT;MOTIFS=TATATAGATACATATAGATAAATCTATACAGA,AGAGAGATATATAGATACATCTACAT,TA,AT,TATATAGA,ATAAATCTATATAGATATATATAC,TATATATACATAAATCTATATAGA,AGAT,ATATATACATAAATCTATATAGAT,ATCTATACAGATATATAGATACATATAGATAC;STRUC=<VC145611>	HPRC,HGSVC,1KG-ONT	No	1.616	No	NA,NA	NA	NA
chr20:56281817	553731	INS	608	0.8363	0.599	9	NA	NA	NA	NA	NA	NA	NA	NA	NA	No	ID=20-56280905-56280929-TATATAGA,20-56280996-56281005-AT,20-56281033-56281118-ATAAATCTATATAGATATATATAC,20-56281047-56281056-AT,20-56281071-56281080-AT,20-56281095-56281104-AT,20-56281112-56281122-TA,20-56281130-56281138-TA,20-56281130-56281256-TATATATACATAAATCTATATAGA,20-56281153-56281162-AT,20-56281177-56281186-AT,20-56281201-56281210-AT,20-56281225-56281234-AT,20-56281249-56281346-ATATATACATAAATCTATATAGAT,20-56281271-56281280-AT,20-56281295-56281304-AT,20-56281319-56281328-AT,20-56281365-56281377-AGAT,20-56281336-56281580-TATATAGATACATATAGATAAATCTATACAGA,20-56281549-56281661-ATCTATACAGATATATAGATACATATAGATAC,20-56281680-56281706-TATATAGA,20-56281710-56281736-TATATAGA,20-56281747-56281756-AT,20-56281781-56281790-AT,20-56281815-56281824-AT,20-56281889-56282024-AGAGAGATATATAGATACATCTACAT,20-56282023-56282032-AT,20-56282049-56282058-AT;MOTIFS=TATATAGATACATATAGATAAATCTATACAGA,AGAGAGATATATAGATACATCTACAT,TA,AT,TATATAGA,ATAAATCTATATAGATATATATAC,TATATATACATAAATCTATATAGA,AGAT,ATATATACATAAATCTATATAGAT,ATCTATACAGATATATAGATACATATAGATAC;STRUC=<VC145611>	HPRC,HGSVC	No	1.616	No	NA,NA	NA	NA
chr20:56281817	553732	INS	659	0.8453	0.585	8	NA	NA	NA	NA	NA	NA	NA	NA	NA	No	ID=20-56280905-56280929-TATATAGA,20-56280996-56281005-AT,20-56281033-56281118-ATAAATCTATATAGATATATATAC,20-56281047-56281056-AT,20-56281071-56281080-AT,20-56281095-56281104-AT,20-56281112-56281122-TA,20-56281130-56281138-TA,20-56281130-56281256-TATATATACATAAATCTATATAGA,20-56281153-56281162-AT,20-56281177-56281186-AT,20-56281201-56281210-AT,20-56281225-56281234-AT,20-56281249-56281346-ATATATACATAAATCTATATAGAT,20-56281271-56281280-AT,20-56281295-56281304-AT,20-56281319-56281328-AT,20-56281365-56281377-AGAT,20-56281336-56281580-TATATAGATACATATAGATAAATCTATACAGA,20-56281549-56281661-ATCTATACAGATATATAGATACATATAGATAC,20-56281680-56281706-TATATAGA,20-56281710-56281736-TATATAGA,20-56281747-56281756-AT,20-56281781-56281790-AT,20-56281815-56281824-AT,20-56281889-56282024-AGAGAGATATATAGATACATCTACAT,20-56282023-56282032-AT,20-56282049-56282058-AT;MOTIFS=TATATAGATACATATAGATAAATCTATACAGA,AGAGAGATATATAGATACATCTACAT,TA,AT,TATATAGA,ATAAATCTATATAGATATATATAC,TATATATACATAAATCTATATAGA,AGAT,ATATATACATAAATCTATATAGAT,ATCTATACAGATATATAGATACATATAGATAC;STRUC=<VC145611>	HPRC,HGSVC	No	1.616	No	NA,NA	NA	NA
chr20:56281817	553733	INS	444	0.807	0.6824	12	NA	NA	NA	NA	NA	NA	NA	NA	NA	No	ID=20-56280905-56280929-TATATAGA,20-56280996-56281005-AT,20-56281033-56281118-ATAAATCTATATAGATATATATAC,20-56281047-56281056-AT,20-56281071-56281080-AT,20-56281095-56281104-AT,20-56281112-56281122-TA,20-56281130-56281138-TA,20-56281130-56281256-TATATATACATAAATCTATATAGA,20-56281153-56281162-AT,20-56281177-56281186-AT,20-56281201-56281210-AT,20-56281225-56281234-AT,20-56281249-56281346-ATATATACATAAATCTATATAGAT,20-56281271-56281280-AT,20-56281295-56281304-AT,20-56281319-56281328-AT,20-56281365-56281377-AGAT,20-56281336-56281580-TATATAGATACATATAGATAAATCTATACAGA,20-56281549-56281661-ATCTATACAGATATATAGATACATATAGATAC,20-56281680-56281706-TATATAGA,20-56281710-56281736-TATATAGA,20-56281747-56281756-AT,20-56281781-56281790-AT,20-56281815-56281824-AT,20-56281889-56282024-AGAGAGATATATAGATACATCTACAT,20-56282023-56282032-AT,20-56282049-56282058-AT;MOTIFS=TATATAGATACATATAGATAAATCTATACAGA,AGAGAGATATATAGATACATCTACAT,TA,AT,TATATAGA,ATAAATCTATATAGATATATATAC,TATATATACATAAATCTATATAGA,AGAT,ATATATACATAAATCTATATAGAT,ATCTATACAGATATATAGATACATATAGATAC;STRUC=<VC145611>	HPRC,HGSVC,1KG-ONT	No	1.616	Yes	NA,NA	NA	NA
chr20:56281817	553734	INS	368	0.8674	0.5058	2	NA	NA	NA	NA	NA	NA	NA	NA	NA	No	ID=20-56280905-56280929-TATATAGA,20-56280996-56281005-AT,20-56281033-56281118-ATAAATCTATATAGATATATATAC,20-56281047-56281056-AT,20-56281071-56281080-AT,20-56281095-56281104-AT,20-56281112-56281122-TA,20-56281130-56281138-TA,20-56281130-56281256-TATATATACATAAATCTATATAGA,20-56281153-56281162-AT,20-56281177-56281186-AT,20-56281201-56281210-AT,20-56281225-56281234-AT,20-56281249-56281346-ATATATACATAAATCTATATAGAT,20-56281271-56281280-AT,20-56281295-56281304-AT,20-56281319-56281328-AT,20-56281365-56281377-AGAT,20-56281336-56281580-TATATAGATACATATAGATAAATCTATACAGA,20-56281549-56281661-ATCTATACAGATATATAGATACATATAGATAC,20-56281680-56281706-TATATAGA,20-56281710-56281736-TATATAGA,20-56281747-56281756-AT,20-56281781-56281790-AT,20-56281815-56281824-AT,20-56281889-56282024-AGAGAGATATATAGATACATCTACAT,20-56282023-56282032-AT,20-56282049-56282058-AT;MOTIFS=TATATAGATACATATAGATAAATCTATACAGA,AGAGAGATATATAGATACATCTACAT,TA,AT,TATATAGA,ATAAATCTATATAGATATATATAC,TATATATACATAAATCTATATAGA,AGAT,ATATATACATAAATCTATATAGAT,ATCTATACAGATATATAGATACATATAGATAC;STRUC=<VC145611>	HPRC,HGSVC,1KG-ONT	No	1.616	No	NA,NA	NA	NA
chr20:56281817	553735	INS	206	0.8792	0.4144	21	NA	NA	NA	NA	NA	NA	NA	NA	NA	No	ID=20-56280905-56280929-TATATAGA,20-56280996-56281005-AT,20-56281033-56281118-ATAAATCTATATAGATATATATAC,20-56281047-56281056-AT,20-56281071-56281080-AT,20-56281095-56281104-AT,20-56281112-56281122-TA,20-56281130-56281138-TA,20-56281130-56281256-TATATATACATAAATCTATATAGA,20-56281153-56281162-AT,20-56281177-56281186-AT,20-56281201-56281210-AT,20-56281225-56281234-AT,20-56281249-56281346-ATATATACATAAATCTATATAGAT,20-56281271-56281280-AT,20-56281295-56281304-AT,20-56281319-56281328-AT,20-56281365-56281377-AGAT,20-56281336-56281580-TATATAGATACATATAGATAAATCTATACAGA,20-56281549-56281661-ATCTATACAGATATATAGATACATATAGATAC,20-56281680-56281706-TATATAGA,20-56281710-56281736-TATATAGA,20-56281747-56281756-AT,20-56281781-56281790-AT,20-56281815-56281824-AT,20-56281889-56282024-AGAGAGATATATAGATACATCTACAT,20-56282023-56282032-AT,20-56282049-56282058-AT;MOTIFS=TATATAGATACATATAGATAAATCTATACAGA,AGAGAGATATATAGATACATCTACAT,TA,AT,TATATAGA,ATAAATCTATATAGATATATATAC,TATATATACATAAATCTATATAGA,AGAT,ATATATACATAAATCTATATAGAT,ATCTATACAGATATATAGATACATATAGATAC;STRUC=<VC145611>	HPRC,HGSVC	No	1.616	No	NA,NA	NA	NA
chr20:56281817	553736	INS	274	0.8274	0.6704	17	NA	NA	NA	NA	NA	NA	NA	NA	NA	No	ID=20-56280905-56280929-TATATAGA,20-56280996-56281005-AT,20-56281033-56281118-ATAAATCTATATAGATATATATAC,20-56281047-56281056-AT,20-56281071-56281080-AT,20-56281095-56281104-AT,20-56281112-56281122-TA,20-56281130-56281138-TA,20-56281130-56281256-TATATATACATAAATCTATATAGA,20-56281153-56281162-AT,20-56281177-56281186-AT,20-56281201-56281210-AT,20-56281225-56281234-AT,20-56281249-56281346-ATATATACATAAATCTATATAGAT,20-56281271-56281280-AT,20-56281295-56281304-AT,20-56281319-56281328-AT,20-56281365-56281377-AGAT,20-56281336-56281580-TATATAGATACATATAGATAAATCTATACAGA,20-56281549-56281661-ATCTATACAGATATATAGATACATATAGATAC,20-56281680-56281706-TATATAGA,20-56281710-56281736-TATATAGA,20-56281747-56281756-AT,20-56281781-56281790-AT,20-56281815-56281824-AT,20-56281889-56282024-AGAGAGATATATAGATACATCTACAT,20-56282023-56282032-AT,20-56282049-56282058-AT;MOTIFS=TATATAGATACATATAGATAAATCTATACAGA,AGAGAGATATATAGATACATCTACAT,TA,AT,TATATAGA,ATAAATCTATATAGATATATATAC,TATATATACATAAATCTATATAGA,AGAT,ATATATACATAAATCTATATAGAT,ATCTATACAGATATATAGATACATATAGATAC;STRUC=<VC145611>	HPRC,HGSVC,1KG-ONT	No	1.616	Yes	NA,NA	NA	NA
chr20:56281866	553740	INS	52	0.8027	0.6875	10	NA	NA	NA	NA	NA	NA	NA	NA	NA	No	ID=20-56280905-56280929-TATATAGA,20-56280996-56281005-AT,20-56281033-56281118-ATAAATCTATATAGATATATATAC,20-56281047-56281056-AT,20-56281071-56281080-AT,20-56281095-56281104-AT,20-56281112-56281122-TA,20-56281130-56281138-TA,20-56281130-56281256-TATATATACATAAATCTATATAGA,20-56281153-56281162-AT,20-56281177-56281186-AT,20-56281201-56281210-AT,20-56281225-56281234-AT,20-56281249-56281346-ATATATACATAAATCTATATAGAT,20-56281271-56281280-AT,20-56281295-56281304-AT,20-56281319-56281328-AT,20-56281365-56281377-AGAT,20-56281336-56281580-TATATAGATACATATAGATAAATCTATACAGA,20-56281549-56281661-ATCTATACAGATATATAGATACATATAGATAC,20-56281680-56281706-TATATAGA,20-56281710-56281736-TATATAGA,20-56281747-56281756-AT,20-56281781-56281790-AT,20-56281815-56281824-AT,20-56281889-56282024-AGAGAGATATATAGATACATCTACAT,20-56282023-56282032-AT,20-56282049-56282058-AT;MOTIFS=TATATAGATACATATAGATAAATCTATACAGA,AGAGAGATATATAGATACATCTACAT,TA,AT,TATATAGA,ATAAATCTATATAGATATATATAC,TATATATACATAAATCTATATAGA,AGAT,ATATATACATAAATCTATATAGAT,ATCTATACAGATATATAGATACATATAGATAC;STRUC=<VC145611>	HPRC,HGSVC,1KG-ONT	No	1.616	Yes	NA,NA	NA	NA
chr20:56281889	553741	INS	104	0.9018	0.4363	56	NA	NA	NA	NA	NA	NA	NA	NA	NA	No	ID=20-56280905-56280929-TATATAGA,20-56280996-56281005-AT,20-56281033-56281118-ATAAATCTATATAGATATATATAC,20-56281047-56281056-AT,20-56281071-56281080-AT,20-56281095-56281104-AT,20-56281112-56281122-TA,20-56281130-56281138-TA,20-56281130-56281256-TATATATACATAAATCTATATAGA,20-56281153-56281162-AT,20-56281177-56281186-AT,20-56281201-56281210-AT,20-56281225-56281234-AT,20-56281249-56281346-ATATATACATAAATCTATATAGAT,20-56281271-56281280-AT,20-56281295-56281304-AT,20-56281319-56281328-AT,20-56281365-56281377-AGAT,20-56281336-56281580-TATATAGATACATATAGATAAATCTATACAGA,20-56281549-56281661-ATCTATACAGATATATAGATACATATAGATAC,20-56281680-56281706-TATATAGA,20-56281710-56281736-TATATAGA,20-56281747-56281756-AT,20-56281781-56281790-AT,20-56281815-56281824-AT,20-56281889-56282024-AGAGAGATATATAGATACATCTACAT,20-56282023-56282032-AT,20-56282049-56282058-AT;MOTIFS=TATATAGATACATATAGATAAATCTATACAGA,AGAGAGATATATAGATACATCTACAT,TA,AT,TATATAGA,ATAAATCTATATAGATATATATAC,TATATATACATAAATCTATATAGA,AGAT,ATATATACATAAATCTATATAGAT,ATCTATACAGATATATAGATACATATAGATAC;STRUC=<VC145611>	HPRC,HGSVC,1KG-ONT	No	1.616	Yes	NA,NA	NA	NA
chr20:56281949	553742	INS	52	0.9154	0.2994	8	NA	NA	NA	NA	NA	NA	NA	NA	NA	No	ID=20-56280905-56280929-TATATAGA,20-56280996-56281005-AT,20-56281033-56281118-ATAAATCTATATAGATATATATAC,20-56281047-56281056-AT,20-56281071-56281080-AT,20-56281095-56281104-AT,20-56281112-56281122-TA,20-56281130-56281138-TA,20-56281130-56281256-TATATATACATAAATCTATATAGA,20-56281153-56281162-AT,20-56281177-56281186-AT,20-56281201-56281210-AT,20-56281225-56281234-AT,20-56281249-56281346-ATATATACATAAATCTATATAGAT,20-56281271-56281280-AT,20-56281295-56281304-AT,20-56281319-56281328-AT,20-56281365-56281377-AGAT,20-56281336-56281580-TATATAGATACATATAGATAAATCTATACAGA,20-56281549-56281661-ATCTATACAGATATATAGATACATATAGATAC,20-56281680-56281706-TATATAGA,20-56281710-56281736-TATATAGA,20-56281747-56281756-AT,20-56281781-56281790-AT,20-56281815-56281824-AT,20-56281889-56282024-AGAGAGATATATAGATACATCTACAT,20-56282023-56282032-AT,20-56282049-56282058-AT;MOTIFS=TATATAGATACATATAGATAAATCTATACAGA,AGAGAGATATATAGATACATCTACAT,TA,AT,TATATAGA,ATAAATCTATATAGATATATATAC,TATATATACATAAATCTATATAGA,AGAT,ATATATACATAAATCTATATAGAT,ATCTATACAGATATATAGATACATATAGATAC;STRUC=<VC145611>	HPRC,HGSVC,1KG-ONT	No	0.469	Yes	NA,NA	NA	NA
chr20:56284334	553743	INS	168	0.7991	0.6961	1	NA	NA	NA	NA	NA	NA	NA	NA	NA	No	ID=20-56284215-56284224-A,20-56284288-56284302-AT,20-56284353-56284364-AT,20-56284367-56284377-AT,20-56284496-56284505-AAG;MOTIFS=AT,AAG,A;STRUC=<VC145613>	HPRC	No	1.616	No	NA,NA	NA	NA
chr20:56284340	553744	INS	2563	0.8989	0.3626	5	NA	NA	NA	NA	NA	NA	NA	NA	NA	No	ID=20-56284215-56284224-A,20-56284288-56284302-AT,20-56284353-56284364-AT,20-56284367-56284377-AT,20-56284496-56284505-AAG;MOTIFS=AT,AAG,A;STRUC=<VC145613>	HPRC,HGSVC,1KG-ONT	No	1.616	Yes	NA,NA	NA	NA
chr20:56284359	553755	INS	2532	0.9675	0.126	77	NA	NA	NA	NA	NA	NA	NA	NA	NA	No	ID=20-56284215-56284224-A,20-56284288-56284302-AT,20-56284353-56284364-AT,20-56284367-56284377-AT,20-56284496-56284505-AAG;MOTIFS=AT,AAG,A;STRUC=<VC145613>	HPRC,HGSVC,1KG-ONT	No	1.616	Yes	NA,NA	NA	NA
chr20:56284359	553757	INS	2655	0.9126	0.3597	479	NA	NA	NA	NA	NA	NA	NA	NA	NA	No	ID=20-56284215-56284224-A,20-56284288-56284302-AT,20-56284353-56284364-AT,20-56284367-56284377-AT,20-56284496-56284505-AAG;MOTIFS=AT,AAG,A;STRUC=<VC145613>	HPRC,HGSVC,1KG-ONT	No	1.616	Yes	NA,NA	NA	NA
chr20:56284359	553756	INS	2764	0.9169	0.3112	174	NA	NA	NA	NA	NA	NA	NA	NA	NA	No	ID=20-56284215-56284224-A,20-56284288-56284302-AT,20-56284353-56284364-AT,20-56284367-56284377-AT,20-56284496-56284505-AAG;MOTIFS=AT,AAG,A;STRUC=<VC145613>	HPRC,HGSVC,1KG-ONT	No	1.616	Yes	NA,NA	NA	NA
chr20:56284359	553754	INS	2911	0.9287	0.2639	3	NA	NA	NA	NA	NA	NA	NA	NA	NA	No	ID=20-56284215-56284224-A,20-56284288-56284302-AT,20-56284353-56284364-AT,20-56284367-56284377-AT,20-56284496-56284505-AAG;MOTIFS=AT,AAG,A;STRUC=<VC145613>	HPRC,HGSVC,1KG-ONT	No	1.616	Yes	NA,NA	NA	NA
chr20:56284359	553753	INS	2422	0.8178	0.6885	2	NA	NA	NA	NA	NA	NA	NA	NA	NA	No	ID=20-56284215-56284224-A,20-56284288-56284302-AT,20-56284353-56284364-AT,20-56284367-56284377-AT,20-56284496-56284505-AAG;MOTIFS=AT,AAG,A;STRUC=<VC145613>	HPRC,HGSVC,1KG-ONT	No	1.616	No	NA,NA	NA	NA
chr20:56284359	553752	INS	2701	0.8593	0.5319	55	NA	NA	NA	NA	NA	NA	NA	NA	NA	No	ID=20-56284215-56284224-A,20-56284288-56284302-AT,20-56284353-56284364-AT,20-56284367-56284377-AT,20-56284496-56284505-AAG;MOTIFS=AT,AAG,A;STRUC=<VC145613>	HPRC,HGSVC,1KG-ONT	No	1.616	Yes	NA,NA	NA	NA
chr20:56284359	553751	INS	2782	0.8599	0.5105	43	NA	NA	NA	NA	NA	NA	NA	NA	NA	No	ID=20-56284215-56284224-A,20-56284288-56284302-AT,20-56284353-56284364-AT,20-56284367-56284377-AT,20-56284496-56284505-AAG;MOTIFS=AT,AAG,A;STRUC=<VC145613>	HPRC,HGSVC,1KG-ONT	No	1.616	Yes	NA,NA	NA	NA
chr20:56284359	553750	INS	2552	0.9643	0.1373	419	NA	NA	NA	NA	NA	NA	NA	NA	NA	No	ID=20-56284215-56284224-A,20-56284288-56284302-AT,20-56284353-56284364-AT,20-56284367-56284377-AT,20-56284496-56284505-AAG;MOTIFS=AT,AAG,A;STRUC=<VC145613>	HPRC,HGSVC,1KG-ONT	No	1.616	Yes	NA,NA	NA	NA
chr20:56284359	553749	INS	2942	0.8396	0.6433	23	NA	NA	NA	NA	NA	NA	NA	NA	NA	No	ID=20-56284215-56284224-A,20-56284288-56284302-AT,20-56284353-56284364-AT,20-56284367-56284377-AT,20-56284496-56284505-AAG;MOTIFS=AT,AAG,A;STRUC=<VC145613>	HPRC,HGSVC,1KG-ONT	No	1.616	Yes	NA,NA	NA	NA
chr20:56284359	553748	INS	2500	0.8577	0.5923	13	NA	NA	NA	NA	NA	NA	NA	NA	NA	No	ID=20-56284215-56284224-A,20-56284288-56284302-AT,20-56284353-56284364-AT,20-56284367-56284377-AT,20-56284496-56284505-AAG;MOTIFS=AT,AAG,A;STRUC=<VC145613>	HPRC,HGSVC,1KG-ONT	No	1.616	Yes	NA,NA	NA	NA
chr20:56284359	553746	INS	2571	0.9058	0.3639	6	NA	NA	NA	NA	NA	NA	NA	NA	NA	No	ID=20-56284215-56284224-A,20-56284288-56284302-AT,20-56284353-56284364-AT,20-56284367-56284377-AT,20-56284496-56284505-AAG;MOTIFS=AT,AAG,A;STRUC=<VC145613>	HPRC,HGSVC,1KG-ONT	No	1.616	Yes	NA,NA	NA	NA
chr20:56284377	553758	INS	2638	0.8563	0.5331	1	NA	NA	NA	NA	NA	NA	NA	NA	NA	No	ID=20-56284215-56284224-A,20-56284288-56284302-AT,20-56284353-56284364-AT,20-56284367-56284377-AT,20-56284496-56284505-AAG;MOTIFS=AT,AAG,A;STRUC=<VC145613>	HPRC,HGSVC,1KG-ONT	No	1.616	No	NA,NA	NA	NA
chr20:56301325	553759	INS	322	0.8143	0.6879	1	NA	NA	NA	NA	NA	NA	NA	NA	NA	No	NA	NA	No	4.939	No	NA,NA	NA	NA
chr20:56327859	553760	DEL	66	0.8272	0.6167	30	NA	NA	NA	NA	NA	NA	NA	NA	NA	No	NA	NA	Yes	0.846	Yes	NA,NA	NA	NA
chr20:56328283	553761	DEL	54	0.8576	0.5061	4	NA	NA	NA	NA	NA	NA	NA	NA	NA	No	ID=20-56328218-56328239-AG,20-56328236-56328311-AGAA,20-56328317-56328380-AAGG,20-56328313-56328385-AAGA;MOTIFS=AGAA,AG,AAGA,AAGG;STRUC=<VC145616>	1KG-ONT	No	2.188	No	NA,NA	NA	NA
chr20:56328287	553762	DEL	50	0.8309	0.6166	6	NA	NA	NA	NA	NA	NA	NA	NA	NA	No	ID=20-56328218-56328239-AG,20-56328236-56328311-AGAA,20-56328317-56328380-AAGG,20-56328313-56328385-AAGA;MOTIFS=AGAA,AG,AAGA,AAGG;STRUC=<VC145616>	1KG-ONT	No	2.174	Yes	NA,NA	NA	NA
chr20:56328295	553763	DEL	66	0.8161	0.6447	1	NA	NA	NA	NA	NA	NA	NA	NA	NA	No	ID=20-56328218-56328239-AG,20-56328236-56328311-AGAA,20-56328317-56328380-AAGG,20-56328313-56328385-AAGA;MOTIFS=AGAA,AG,AAGA,AAGG;STRUC=<VC145616>	1KG-ONT	No	1.95	No	NA,NA	NA	NA
chr20:56328299	553764	DEL	58	0.9131	0.3244	8	NA	NA	NA	NA	NA	NA	NA	NA	NA	No	ID=20-56328218-56328239-AG,20-56328236-56328311-AGAA,20-56328317-56328380-AAGG,20-56328313-56328385-AAGA;MOTIFS=AGAA,AG,AAGA,AAGG;STRUC=<VC145616>	1KG-ONT	No	1.95	Yes	NA,NA	NA	NA
chr20:56343333	553765	INS	2602	0.8136	0.6459	1	NA	NA	NA	NA	NA	NA	NA	NA	NA	No	NA	NA	No	1.9	No	NA,NA	NA	NA
chr20:56347328	553766	DEL	70	0.9266	0.3125	1	NA	NA	NA	NA	NA	NA	NA	NA	NA	No	ID=20-56347213-56347226-AC,20-56347243-56347258-AC,20-56347328-56347338-TA,20-56347339-56347351-GT;MOTIFS=AC,TA,GT;STRUC=<VC145617>,ID=20-56347350-56347359-TA;MOTIFS=TA;STRUC=<TR2190378>,ID=20-56347358-56347367-TG;MOTIFS=TG;STRUC=<TR2190379>,ID=20-56347366-56347380-TA;MOTIFS=TA;STRUC=<TR2190380>,ID=20-56347396-56347408-TA;MOTIFS=TA;STRUC=<TR2190381>	NA	No	2.378	No	NA,NA	NA	NA
chr20:56365905	553767	DEL	98	0.9463	0.2317	334	FAM210B(0.00059282,1.308)	NA	NA	NA	NA	NA	NA	NA	NA	No	NA	HPRC,HGSVC,1KG-ONT	Yes	2.729	Yes	NA,NA	NA	NA
chr20:56375553	553768	INS	332	0.9157	0.3012	1	AURKA(0.93256,0.528)	AURKA(0.93256,0.528)	AURKA(0.93256,0.528)	NA	NA	NA	NA	NA	NA	No	NA	HGSVC,1KG-ONT	Yes	8.539	No	NA,NA	NA	NA
chr20:56388093	553769	INS	61	0.9049	0.3489	868	AURKA(0.93256,0.528)	AURKA(0.93256,0.528)	AURKA(0.93256,0.528)	NA	NA	NA	NA	NA	NA	No	NA	HPRC,HGSVC,1KG-ONT	Yes	0.354	Yes	NA,NA	NA	NA
chr20:56388108	553770	INS	61	0.9805	0.0645	213	AURKA(0.93256,0.528)	AURKA(0.93256,0.528)	AURKA(0.93256,0.528)	NA	NA	NA	NA	NA	NA	No	NA	HPRC,HGSVC,1KG-ONT	Yes	0.354	Yes	NA,NA	NA	NA
chr20:56388139	553771	INS	66	0.8339	0.6205	12	AURKA(0.93256,0.528)	AURKA(0.93256,0.528)	AURKA(0.93256,0.528)	NA	NA	NA	NA	NA	NA	No	NA	HPRC,HGSVC,1KG-ONT	Yes	2.153	Yes	NA,NA	NA	NA
chr20:56442005	553772	DEL	1553	0.9388	0.2586	73	CASS4(0.88251,0.53)	NA	NA	NA	NA	NA	NA	NA	enhancer	No	ID=20-56442665-56442675-A;MOTIFS=A;STRUC=<TR2190529>,ID=20-56443469-56443480-A;MOTIFS=A;STRUC=<TR2190530>	HPRC,HGSVC,1KG-ONT	Yes	7.05	Yes	NA,NA	NA	NA
chr20:56465169	553773	DEL	134	0.8222	0.6584	6	NA	NA	NA	NA	NA	NA	NA	NA	NA	No	ID=20-56465292-56465301-GTG;MOTIFS=GTG;STRUC=<TR2190560>	1KG-ONT	Yes	0.096	Yes	NA,NA	NA	NA
chr20:56472039	553774	INS	1329	0.8048	0.6943	24	NA	NA	NA	NA	NA	NA	NA	NA	NA	No	NA	1KG-ONT	Yes	0.354	Yes	NA,NA	NA	NA
chr20:56477510	553775	INS	388	0.8974	0.4388	1	NA	NA	NA	NA	NA	NA	NA	NA	NA	No	NA	NA	Yes	0.354	No	NA,NA	NA	NA
chr20:56488290	553776	INS	2633	0.9779	0.0857	37	NA	NA	NA	NA	NA	NA	NA	NA	NA	No	NA	HPRC,1KG-ONT	No	0.354	Yes	NA,NA	NA	NA
chr20:56534964	553777	DEL	173	0.8895	0.3909	7	NA	NA	NA	NA	NA	NA	NA	NA	NA	No	ID=20-56535049-56535064-A;MOTIFS=A;STRUC=<TR2190682>	HPRC	No	0.332	Yes	NA,NA	NA	NA
chr20:56543015	553778	DEL	4136	0.8277	0.6423	4	NA	NA	NA	NA	NA	NA	NA	NA	NA	No	ID=20-56543753-56543764-T;MOTIFS=T;STRUC=<TR2190704>,ID=20-56543944-56543960-T;MOTIFS=T;STRUC=<TR2190705>,ID=20-56544782-56544792-GTG;MOTIFS=GTG;STRUC=<TR2190706>,ID=20-56544920-56544940-CAAA;MOTIFS=CAAA;STRUC=<TR2190707>,ID=20-56545301-56545312-T;MOTIFS=T;STRUC=<TR2190708>,ID=20-56545448-56545457-CAC;MOTIFS=CAC;STRUC=<TR2190709>,ID=20-56545705-56545716-TTG;MOTIFS=TTG;STRUC=<TR2190710>,ID=20-56545722-56545736-TTGC;MOTIFS=TTGC;STRUC=<TR2190711>,ID=20-56546167-56546178-A;MOTIFS=A;STRUC=<TR2190712>,ID=20-56546327-56546339-A;MOTIFS=A;STRUC=<TR2190713>,ID=20-56546342-56546351-A;MOTIFS=A;STRUC=<TR2190714>	NA	Yes	4.556	No	NA,NA	NA	NA
chr20:56570755	553779	DEL	54	0.7958	0.6986	10	NA	NA	NA	NA	NA	NA	NA	NA	NA	No	ID=20-56570773-56570787-GGAA,20-56570784-56570801-AGGG;MOTIFS=GGAA,AGGG;STRUC=<VC145636>,ID=20-56570805-56570830-AGGG;MOTIFS=AGGG;STRUC=<TR2190778>	NA	Yes	0.24	Yes	NA,NA	NA	NA
chr20:56573118	553780	DEL	69	0.9132	0.3167	438	NA	NA	NA	NA	NA	NA	NA	NA	NA	No	ID=20-56573154-56573177-A,20-56573323-56573335-TATT;MOTIFS=TATT,A;STRUC=<VC145637>	HPRC,HGSVC,1KG-ONT	Yes	2.628	Yes	NA,NA	NA	NA
chr20:56590417	553781	DEL	478	0.8067	0.6857	1	NA	NA	NA	NA	NA	NA	NA	NA	NA	No	ID=20-56590526-56590541-T;MOTIFS=T;STRUC=(T)n	NA	Yes	0.097	No	NA,NA	NA	NA
chr20:56590572	553782	DEL	336	0.9675	0.1426	1	NA	NA	NA	NA	NA	NA	NA	NA	NA	No	NA	NA	Yes	0.096	No	NA,NA	NA	NA
chr20:56597919	553783	DEL	153	0.8406	0.5799	1	NA	NA	NA	NA	NA	NA	NA	NA	NA	No	ID=20-56598028-56598041-T;MOTIFS=T;STRUC=(T)n,ID=20-56598050-56598059-T;MOTIFS=T;STRUC=<TR2190832>	NA	Yes	2.533	No	NA,NA	NA	NA
chr20:56599878	553784	DEL	304	0.8505	0.5561	10	NA	NA	NA	NA	NA	NA	NA	NA	NA	No	ID=20-56599951-56599961-GTG;MOTIFS=GTG;STRUC=<TR2190835>,ID=20-56600101-56600112-A;MOTIFS=A;STRUC=<TR2190836>	1KG-ONT	Yes	0.42	Yes	NA,NA	NA	NA
chr20:56630571	553785	DEL	91	0.8902	0.3764	1	TFAP2C(0.99884,0.417)	NA	NA	NA	NA	NA	NA	NA	promoter	No	NA	NA	Yes	8.048	No	NA,NA	NA	NA
chr20:56641338	553786	INS	488	0.8419	0.6114	1	NA	NA	NA	NA	NA	NA	NA	NA	NA	No	ID=20-56641337-56641358-T;MOTIFS=T;STRUC=<TR2190929>	NA	Yes	0.328	No	NA,NA	NA	NA
chr20:56641449	553787	DEL	155	0.8309	0.6059	24	NA	NA	NA	NA	NA	NA	NA	NA	NA	No	NA	HPRC,1KG-ONT	Yes	0.037	Yes	NA,NA	NA	NA
chr20:56672750	553788	DEL	6792	0.9431	0.4673	1	NA	NA	NA	NA	NA	NA	NA	NA	NA	No	ID=20-56674517-56674526-T;MOTIFS=T;STRUC=(T)n,ID=20-56674543-56674570-T;MOTIFS=T;STRUC=<TR2191004>,ID=20-56674881-56674893-AAAG;MOTIFS=AAAG;STRUC=<TR2191005>,ID=20-56674893-56674907-GAAA;MOTIFS=GAAA;STRUC=<TR2191006>,ID=20-56674917-56674939-AAGG;MOTIFS=AAGG;STRUC=<TR2191007>,ID=20-56674943-56674962-AAAAG;MOTIFS=AAAAG;STRUC=<TR2191008>,ID=20-56675084-56675103-A;MOTIFS=A;STRUC=<TR2191009>,ID=20-56675101-56675112-AAG;MOTIFS=AAG;STRUC=<TR2191010>,ID=20-56675226-56675236-ATG;MOTIFS=ATG;STRUC=<TR2191011>,ID=20-56675344-56675352-A;MOTIFS=A;STRUC=<TR2191012>,ID=20-56675437-56675460-TTTTTC;MOTIFS=TTTTTC;STRUC=(TTTTTC)n,ID=20-56675466-56675484-T;MOTIFS=T;STRUC=<TR2191013>,ID=20-56675959-56675968-T;MOTIFS=T;STRUC=<TR2191014>,ID=20-56676308-56676317-TGT;MOTIFS=TGT;STRUC=<TR2191015>,ID=20-56676510-56676522-AAAT;MOTIFS=AAAT;STRUC=<TR2191016>,ID=20-56678438-56678457-A;MOTIFS=A;STRUC=<TR2191017>,ID=20-56678796-56678812-ATTT;MOTIFS=ATTT;STRUC=<TR2191018>,ID=20-56679418-56679430-GGA;MOTIFS=GGA;STRUC=<TR2191019>,ID=20-56679461-56679474-T;MOTIFS=T;STRUC=<TR2191020>	HPRC,HGSVC	No	0.201	No	NA,NA	NA	NA
chr20:56686776	553789	INS	305	0.9147	0.3292	9	NA	NA	NA	NA	NA	NA	NA	NA	NA	No	NA	1KG-ONT	Yes	1.97	Yes	NA,NA	NA	NA
chr20:56708218	553790	INS	205	0.8515	0.5354	8	NA	NA	NA	NA	NA	NA	NA	NA	NA	No	NA	HPRC,HGSVC	Yes	0.794	Yes	NA,NA	NA	NA
chr20:56708219	553791	DEL	82	0.8629	0.5405	73	NA	NA	NA	NA	NA	NA	NA	NA	NA	No	NA	HPRC,HGSVC,1KG-ONT	Yes	4.31	Yes	NA,NA	NA	NA
chr20:56708279	553792	INS	287	0.9376	0.2251	3	NA	NA	NA	NA	NA	NA	NA	NA	NA	No	NA	HPRC,HGSVC	Yes	0.794	Yes	NA,NA	NA	NA
chr20:56710602	553793	INS	307	0.8064	0.6814	1	NA	NA	NA	NA	NA	NA	NA	NA	NA	No	NA	HPRC,HGSVC,1KG-ONT	No	3.242	No	NA,NA	NA	NA
chr20:56710825	553795	INS	372	0.8868	0.5009	3	NA	NA	NA	NA	NA	NA	NA	NA	NA	No	ID=20-56710652-56710663-CCT,20-56710772-56710803-CCTCTCCCT,20-56710796-56710807-CCT,20-56710814-56710823-CCT,20-56710850-56710860-CCT,20-56710871-56710882-CCT,20-56710889-56710898-CCT,20-56710925-56710935-CCT,20-56710946-56710957-CCT,20-56710964-56710973-CCT,20-56711019-56711031-CTC,20-56711039-56711052-CCT,20-56711072-56711082-CCT,20-56711099-56711108-CT,20-56711115-56711126-TCC,20-56711132-56711142-CTC,20-56711146-56711156-CCT;MOTIFS=CCT,TCC,CT,CCTCTCCCT,CTC;STRUC=<VC145657>	HPRC,HGSVC,1KG-ONT	No	0.49	Yes	NA,NA	NA	NA
chr20:56710936	553796	INS	193	0.8082	0.6898	1	NA	NA	NA	NA	NA	NA	NA	NA	NA	No	ID=20-56710652-56710663-CCT,20-56710772-56710803-CCTCTCCCT,20-56710796-56710807-CCT,20-56710814-56710823-CCT,20-56710850-56710860-CCT,20-56710871-56710882-CCT,20-56710889-56710898-CCT,20-56710925-56710935-CCT,20-56710946-56710957-CCT,20-56710964-56710973-CCT,20-56711019-56711031-CTC,20-56711039-56711052-CCT,20-56711072-56711082-CCT,20-56711099-56711108-CT,20-56711115-56711126-TCC,20-56711132-56711142-CTC,20-56711146-56711156-CCT;MOTIFS=CCT,TCC,CT,CCTCTCCCT,CTC;STRUC=<VC145657>	HPRC,HGSVC,1KG-ONT	Yes	0.49	No	NA,NA	NA	NA
chr20:56710975	553802	INS	269	0.9147	0.3151	259	NA	NA	NA	NA	NA	NA	NA	NA	NA	No	ID=20-56710652-56710663-CCT,20-56710772-56710803-CCTCTCCCT,20-56710796-56710807-CCT,20-56710814-56710823-CCT,20-56710850-56710860-CCT,20-56710871-56710882-CCT,20-56710889-56710898-CCT,20-56710925-56710935-CCT,20-56710946-56710957-CCT,20-56710964-56710973-CCT,20-56711019-56711031-CTC,20-56711039-56711052-CCT,20-56711072-56711082-CCT,20-56711099-56711108-CT,20-56711115-56711126-TCC,20-56711132-56711142-CTC,20-56711146-56711156-CCT;MOTIFS=CCT,TCC,CT,CCTCTCCCT,CTC;STRUC=<VC145657>	HPRC,HGSVC,1KG-ONT	Yes	0.49	Yes	NA,NA	NA	NA
chr20:56710975	553798	INS	510	0.8672	0.4638	6	NA	NA	NA	NA	NA	NA	NA	NA	NA	No	ID=20-56710652-56710663-CCT,20-56710772-56710803-CCTCTCCCT,20-56710796-56710807-CCT,20-56710814-56710823-CCT,20-56710850-56710860-CCT,20-56710871-56710882-CCT,20-56710889-56710898-CCT,20-56710925-56710935-CCT,20-56710946-56710957-CCT,20-56710964-56710973-CCT,20-56711019-56711031-CTC,20-56711039-56711052-CCT,20-56711072-56711082-CCT,20-56711099-56711108-CT,20-56711115-56711126-TCC,20-56711132-56711142-CTC,20-56711146-56711156-CCT;MOTIFS=CCT,TCC,CT,CCTCTCCCT,CTC;STRUC=<VC145657>	HPRC,HGSVC,1KG-ONT	No	0.49	Yes	NA,NA	NA	NA
chr20:56710975	553811	INS	209	0.8574	0.5421	133	NA	NA	NA	NA	NA	NA	NA	NA	NA	No	ID=20-56710652-56710663-CCT,20-56710772-56710803-CCTCTCCCT,20-56710796-56710807-CCT,20-56710814-56710823-CCT,20-56710850-56710860-CCT,20-56710871-56710882-CCT,20-56710889-56710898-CCT,20-56710925-56710935-CCT,20-56710946-56710957-CCT,20-56710964-56710973-CCT,20-56711019-56711031-CTC,20-56711039-56711052-CCT,20-56711072-56711082-CCT,20-56711099-56711108-CT,20-56711115-56711126-TCC,20-56711132-56711142-CTC,20-56711146-56711156-CCT;MOTIFS=CCT,TCC,CT,CCTCTCCCT,CTC;STRUC=<VC145657>	HPRC,HGSVC,1KG-ONT	No	0.49	Yes	NA,NA	NA	NA
chr20:56710975	553810	INS	194	0.8804	0.4422	60	NA	NA	NA	NA	NA	NA	NA	NA	NA	No	ID=20-56710652-56710663-CCT,20-56710772-56710803-CCTCTCCCT,20-56710796-56710807-CCT,20-56710814-56710823-CCT,20-56710850-56710860-CCT,20-56710871-56710882-CCT,20-56710889-56710898-CCT,20-56710925-56710935-CCT,20-56710946-56710957-CCT,20-56710964-56710973-CCT,20-56711019-56711031-CTC,20-56711039-56711052-CCT,20-56711072-56711082-CCT,20-56711099-56711108-CT,20-56711115-56711126-TCC,20-56711132-56711142-CTC,20-56711146-56711156-CCT;MOTIFS=CCT,TCC,CT,CCTCTCCCT,CTC;STRUC=<VC145657>	HPRC,HGSVC,1KG-ONT	No	0.49	Yes	NA,NA	NA	NA
chr20:56710975	553809	INS	347	0.95	0.2152	7	NA	NA	NA	NA	NA	NA	NA	NA	NA	No	ID=20-56710652-56710663-CCT,20-56710772-56710803-CCTCTCCCT,20-56710796-56710807-CCT,20-56710814-56710823-CCT,20-56710850-56710860-CCT,20-56710871-56710882-CCT,20-56710889-56710898-CCT,20-56710925-56710935-CCT,20-56710946-56710957-CCT,20-56710964-56710973-CCT,20-56711019-56711031-CTC,20-56711039-56711052-CCT,20-56711072-56711082-CCT,20-56711099-56711108-CT,20-56711115-56711126-TCC,20-56711132-56711142-CTC,20-56711146-56711156-CCT;MOTIFS=CCT,TCC,CT,CCTCTCCCT,CTC;STRUC=<VC145657>	HPRC,HGSVC,1KG-ONT	No	0.49	No	NA,NA	NA	NA
chr20:56710975	553808	INS	478	0.8461	0.613	5	NA	NA	NA	NA	NA	NA	NA	NA	NA	No	ID=20-56710652-56710663-CCT,20-56710772-56710803-CCTCTCCCT,20-56710796-56710807-CCT,20-56710814-56710823-CCT,20-56710850-56710860-CCT,20-56710871-56710882-CCT,20-56710889-56710898-CCT,20-56710925-56710935-CCT,20-56710946-56710957-CCT,20-56710964-56710973-CCT,20-56711019-56711031-CTC,20-56711039-56711052-CCT,20-56711072-56711082-CCT,20-56711099-56711108-CT,20-56711115-56711126-TCC,20-56711132-56711142-CTC,20-56711146-56711156-CCT;MOTIFS=CCT,TCC,CT,CCTCTCCCT,CTC;STRUC=<VC145657>	HPRC,HGSVC	No	0.49	Yes	NA,NA	NA	NA
chr20:56710975	553807	INS	407	0.9506	0.2597	158	NA	NA	NA	NA	NA	NA	NA	NA	NA	No	ID=20-56710652-56710663-CCT,20-56710772-56710803-CCTCTCCCT,20-56710796-56710807-CCT,20-56710814-56710823-CCT,20-56710850-56710860-CCT,20-56710871-56710882-CCT,20-56710889-56710898-CCT,20-56710925-56710935-CCT,20-56710946-56710957-CCT,20-56710964-56710973-CCT,20-56711019-56711031-CTC,20-56711039-56711052-CCT,20-56711072-56711082-CCT,20-56711099-56711108-CT,20-56711115-56711126-TCC,20-56711132-56711142-CTC,20-56711146-56711156-CCT;MOTIFS=CCT,TCC,CT,CCTCTCCCT,CTC;STRUC=<VC145657>	HPRC,HGSVC	No	0.49	Yes	NA,NA	NA	NA
chr20:56710975	553806	INS	433	0.8755	0.4627	285	NA	NA	NA	NA	NA	NA	NA	NA	NA	No	ID=20-56710652-56710663-CCT,20-56710772-56710803-CCTCTCCCT,20-56710796-56710807-CCT,20-56710814-56710823-CCT,20-56710850-56710860-CCT,20-56710871-56710882-CCT,20-56710889-56710898-CCT,20-56710925-56710935-CCT,20-56710946-56710957-CCT,20-56710964-56710973-CCT,20-56711019-56711031-CTC,20-56711039-56711052-CCT,20-56711072-56711082-CCT,20-56711099-56711108-CT,20-56711115-56711126-TCC,20-56711132-56711142-CTC,20-56711146-56711156-CCT;MOTIFS=CCT,TCC,CT,CCTCTCCCT,CTC;STRUC=<VC145657>	HPRC,HGSVC	No	0.49	Yes	NA,NA	NA	NA
chr20:56710975	553805	INS	448	0.847	0.6151	97	NA	NA	NA	NA	NA	NA	NA	NA	NA	No	ID=20-56710652-56710663-CCT,20-56710772-56710803-CCTCTCCCT,20-56710796-56710807-CCT,20-56710814-56710823-CCT,20-56710850-56710860-CCT,20-56710871-56710882-CCT,20-56710889-56710898-CCT,20-56710925-56710935-CCT,20-56710946-56710957-CCT,20-56710964-56710973-CCT,20-56711019-56711031-CTC,20-56711039-56711052-CCT,20-56711072-56711082-CCT,20-56711099-56711108-CT,20-56711115-56711126-TCC,20-56711132-56711142-CTC,20-56711146-56711156-CCT;MOTIFS=CCT,TCC,CT,CCTCTCCCT,CTC;STRUC=<VC145657>	HPRC,HGSVC	No	0.49	Yes	NA,NA	NA	NA
chr20:56710975	553804	INS	254	0.9339	0.2512	60	NA	NA	NA	NA	NA	NA	NA	NA	NA	No	ID=20-56710652-56710663-CCT,20-56710772-56710803-CCTCTCCCT,20-56710796-56710807-CCT,20-56710814-56710823-CCT,20-56710850-56710860-CCT,20-56710871-56710882-CCT,20-56710889-56710898-CCT,20-56710925-56710935-CCT,20-56710946-56710957-CCT,20-56710964-56710973-CCT,20-56711019-56711031-CTC,20-56711039-56711052-CCT,20-56711072-56711082-CCT,20-56711099-56711108-CT,20-56711115-56711126-TCC,20-56711132-56711142-CTC,20-56711146-56711156-CCT;MOTIFS=CCT,TCC,CT,CCTCTCCCT,CTC;STRUC=<VC145657>	HPRC,HGSVC,1KG-ONT	Yes	0.49	Yes	NA,NA	NA	NA
chr20:56710975	553803	INS	284	0.8108	0.659	357	NA	NA	NA	NA	NA	NA	NA	NA	NA	No	ID=20-56710652-56710663-CCT,20-56710772-56710803-CCTCTCCCT,20-56710796-56710807-CCT,20-56710814-56710823-CCT,20-56710850-56710860-CCT,20-56710871-56710882-CCT,20-56710889-56710898-CCT,20-56710925-56710935-CCT,20-56710946-56710957-CCT,20-56710964-56710973-CCT,20-56711019-56711031-CTC,20-56711039-56711052-CCT,20-56711072-56711082-CCT,20-56711099-56711108-CT,20-56711115-56711126-TCC,20-56711132-56711142-CTC,20-56711146-56711156-CCT;MOTIFS=CCT,TCC,CT,CCTCTCCCT,CTC;STRUC=<VC145657>	HPRC,HGSVC,1KG-ONT	Yes	0.49	Yes	NA,NA	NA	NA
chr20:56710975	553801	INS	299	0.8186	0.6619	198	NA	NA	NA	NA	NA	NA	NA	NA	NA	No	ID=20-56710652-56710663-CCT,20-56710772-56710803-CCTCTCCCT,20-56710796-56710807-CCT,20-56710814-56710823-CCT,20-56710850-56710860-CCT,20-56710871-56710882-CCT,20-56710889-56710898-CCT,20-56710925-56710935-CCT,20-56710946-56710957-CCT,20-56710964-56710973-CCT,20-56711019-56711031-CTC,20-56711039-56711052-CCT,20-56711072-56711082-CCT,20-56711099-56711108-CT,20-56711115-56711126-TCC,20-56711132-56711142-CTC,20-56711146-56711156-CCT;MOTIFS=CCT,TCC,CT,CCTCTCCCT,CTC;STRUC=<VC145657>	HPRC,HGSVC,1KG-ONT	Yes	0.49	Yes	NA,NA	NA	NA
chr20:56710975	553800	INS	329	0.942	0.2262	24	NA	NA	NA	NA	NA	NA	NA	NA	NA	No	ID=20-56710652-56710663-CCT,20-56710772-56710803-CCTCTCCCT,20-56710796-56710807-CCT,20-56710814-56710823-CCT,20-56710850-56710860-CCT,20-56710871-56710882-CCT,20-56710889-56710898-CCT,20-56710925-56710935-CCT,20-56710946-56710957-CCT,20-56710964-56710973-CCT,20-56711019-56711031-CTC,20-56711039-56711052-CCT,20-56711072-56711082-CCT,20-56711099-56711108-CT,20-56711115-56711126-TCC,20-56711132-56711142-CTC,20-56711146-56711156-CCT;MOTIFS=CCT,TCC,CT,CCTCTCCCT,CTC;STRUC=<VC145657>	HPRC,HGSVC,1KG-ONT	No	0.49	Yes	NA,NA	NA	NA
chr20:56710975	553799	INS	341	0.9023	0.3492	5	NA	NA	NA	NA	NA	NA	NA	NA	NA	No	ID=20-56710652-56710663-CCT,20-56710772-56710803-CCTCTCCCT,20-56710796-56710807-CCT,20-56710814-56710823-CCT,20-56710850-56710860-CCT,20-56710871-56710882-CCT,20-56710889-56710898-CCT,20-56710925-56710935-CCT,20-56710946-56710957-CCT,20-56710964-56710973-CCT,20-56711019-56711031-CTC,20-56711039-56711052-CCT,20-56711072-56711082-CCT,20-56711099-56711108-CT,20-56711115-56711126-TCC,20-56711132-56711142-CTC,20-56711146-56711156-CCT;MOTIFS=CCT,TCC,CT,CCTCTCCCT,CTC;STRUC=<VC145657>	HPRC,HGSVC,1KG-ONT	No	0.49	Yes	NA,NA	NA	NA
chr20:56710975	553797	INS	432	0.8712	0.684	1	NA	NA	NA	NA	NA	NA	NA	NA	NA	No	ID=20-56710652-56710663-CCT,20-56710772-56710803-CCTCTCCCT,20-56710796-56710807-CCT,20-56710814-56710823-CCT,20-56710850-56710860-CCT,20-56710871-56710882-CCT,20-56710889-56710898-CCT,20-56710925-56710935-CCT,20-56710946-56710957-CCT,20-56710964-56710973-CCT,20-56711019-56711031-CTC,20-56711039-56711052-CCT,20-56711072-56711082-CCT,20-56711099-56711108-CT,20-56711115-56711126-TCC,20-56711132-56711142-CTC,20-56711146-56711156-CCT;MOTIFS=CCT,TCC,CT,CCTCTCCCT,CTC;STRUC=<VC145657>	HPRC,HGSVC	No	0.49	No	NA,NA	NA	NA
chr20:56710979	553812	INS	268	0.9442	0.2341	9	NA	NA	NA	NA	NA	NA	NA	NA	NA	No	ID=20-56710652-56710663-CCT,20-56710772-56710803-CCTCTCCCT,20-56710796-56710807-CCT,20-56710814-56710823-CCT,20-56710850-56710860-CCT,20-56710871-56710882-CCT,20-56710889-56710898-CCT,20-56710925-56710935-CCT,20-56710946-56710957-CCT,20-56710964-56710973-CCT,20-56711019-56711031-CTC,20-56711039-56711052-CCT,20-56711072-56711082-CCT,20-56711099-56711108-CT,20-56711115-56711126-TCC,20-56711132-56711142-CTC,20-56711146-56711156-CCT;MOTIFS=CCT,TCC,CT,CCTCTCCCT,CTC;STRUC=<VC145657>	HPRC,HGSVC,1KG-ONT	Yes	0.49	Yes	NA,NA	NA	NA
chr20:56710982	553813	INS	303	0.9018	0.366	28	NA	NA	NA	NA	NA	NA	NA	NA	NA	No	ID=20-56710652-56710663-CCT,20-56710772-56710803-CCTCTCCCT,20-56710796-56710807-CCT,20-56710814-56710823-CCT,20-56710850-56710860-CCT,20-56710871-56710882-CCT,20-56710889-56710898-CCT,20-56710925-56710935-CCT,20-56710946-56710957-CCT,20-56710964-56710973-CCT,20-56711019-56711031-CTC,20-56711039-56711052-CCT,20-56711072-56711082-CCT,20-56711099-56711108-CT,20-56711115-56711126-TCC,20-56711132-56711142-CTC,20-56711146-56711156-CCT;MOTIFS=CCT,TCC,CT,CCTCTCCCT,CTC;STRUC=<VC145657>	HPRC,HGSVC,1KG-ONT	Yes	0.49	Yes	NA,NA	NA	NA
chr20:56710987	553814	INS	266	0.9021	0.3396	9	NA	NA	NA	NA	NA	NA	NA	NA	NA	No	ID=20-56710652-56710663-CCT,20-56710772-56710803-CCTCTCCCT,20-56710796-56710807-CCT,20-56710814-56710823-CCT,20-56710850-56710860-CCT,20-56710871-56710882-CCT,20-56710889-56710898-CCT,20-56710925-56710935-CCT,20-56710946-56710957-CCT,20-56710964-56710973-CCT,20-56711019-56711031-CTC,20-56711039-56711052-CCT,20-56711072-56711082-CCT,20-56711099-56711108-CT,20-56711115-56711126-TCC,20-56711132-56711142-CTC,20-56711146-56711156-CCT;MOTIFS=CCT,TCC,CT,CCTCTCCCT,CTC;STRUC=<VC145657>	HPRC,HGSVC,1KG-ONT	No	0.49	Yes	NA,NA	NA	NA
chr20:56711040	553815	INS	241	0.8381	0.6039	28	NA	NA	NA	NA	NA	NA	NA	NA	NA	No	ID=20-56710652-56710663-CCT,20-56710772-56710803-CCTCTCCCT,20-56710796-56710807-CCT,20-56710814-56710823-CCT,20-56710850-56710860-CCT,20-56710871-56710882-CCT,20-56710889-56710898-CCT,20-56710925-56710935-CCT,20-56710946-56710957-CCT,20-56710964-56710973-CCT,20-56711019-56711031-CTC,20-56711039-56711052-CCT,20-56711072-56711082-CCT,20-56711099-56711108-CT,20-56711115-56711126-TCC,20-56711132-56711142-CTC,20-56711146-56711156-CCT;MOTIFS=CCT,TCC,CT,CCTCTCCCT,CTC;STRUC=<VC145657>	HPRC,HGSVC,1KG-ONT	No	3.242	Yes	NA,NA	NA	NA
chr20:56712876	553816	DEL	299	0.9316	0.4878	1	NA	NA	NA	NA	NA	NA	NA	NA	NA	No	ID=20-56712998-56713007-GTG;MOTIFS=GTG;STRUC=<TR2191075>,ID=20-56713132-56713147-A;MOTIFS=A;STRUC=<TR2191076>	HPRC	No	0.114	No	NA,NA	NA	NA
chr20:56744647	553817	INS	138	0.8179	0.6394	29	NA	NA	NA	NA	NA	NA	NA	NA	NA	No	ID=20-56744553-56744564-CT,20-56744571-56744590-TTCC,20-56744587-56744613-TTCT,20-56744613-56744631-TTCC,20-56744628-56744648-CTTT,20-56744648-56744671-TTCC,20-56744672-56744705-TTTC,20-56744702-56744714-TC,20-56744712-56744733-TCCT,20-56744730-56744758-CTTT,20-56744758-56744792-TTCC,20-56744789-56744815-CTTT,20-56744812-56744832-TC,20-56744830-56744853-TCCT,20-56744850-56744891-TCCC,20-56744888-56744956-CCTT,20-56744890-56744953-TTCT,20-56744954-56744984-TTCT;MOTIFS=TC,TCCC,TCCT,CCTT,CTTT,CT,TTCC,TTTC,TTCT;STRUC=<VC145666>	HPRC,HGSVC,1KG-ONT	Yes	1.616	Yes	NA,NA	NA	NA
chr20:56744648	553818	INS	131	0.8671	0.4918	1	NA	NA	NA	NA	NA	NA	NA	NA	NA	No	ID=20-56744553-56744564-CT,20-56744571-56744590-TTCC,20-56744587-56744613-TTCT,20-56744613-56744631-TTCC,20-56744628-56744648-CTTT,20-56744648-56744671-TTCC,20-56744672-56744705-TTTC,20-56744702-56744714-TC,20-56744712-56744733-TCCT,20-56744730-56744758-CTTT,20-56744758-56744792-TTCC,20-56744789-56744815-CTTT,20-56744812-56744832-TC,20-56744830-56744853-TCCT,20-56744850-56744891-TCCC,20-56744888-56744956-CCTT,20-56744890-56744953-TTCT,20-56744954-56744984-TTCT;MOTIFS=TC,TCCC,TCCT,CCTT,CTTT,CT,TTCC,TTTC,TTCT;STRUC=<VC145666>	HPRC,HGSVC,1KG-ONT	Yes	1.616	No	NA,NA	NA	NA
chr20:56744648	553819	INS	164	0.8046	0.6937	5	NA	NA	NA	NA	NA	NA	NA	NA	NA	No	ID=20-56744553-56744564-CT,20-56744571-56744590-TTCC,20-56744587-56744613-TTCT,20-56744613-56744631-TTCC,20-56744628-56744648-CTTT,20-56744648-56744671-TTCC,20-56744672-56744705-TTTC,20-56744702-56744714-TC,20-56744712-56744733-TCCT,20-56744730-56744758-CTTT,20-56744758-56744792-TTCC,20-56744789-56744815-CTTT,20-56744812-56744832-TC,20-56744830-56744853-TCCT,20-56744850-56744891-TCCC,20-56744888-56744956-CCTT,20-56744890-56744953-TTCT,20-56744954-56744984-TTCT;MOTIFS=TC,TCCC,TCCT,CCTT,CTTT,CT,TTCC,TTTC,TTCT;STRUC=<VC145666>	HGSVC	Yes	1.616	Yes	NA,NA	NA	NA
chr20:56744648	553820	INS	147	0.8256	0.6288	28	NA	NA	NA	NA	NA	NA	NA	NA	NA	No	ID=20-56744553-56744564-CT,20-56744571-56744590-TTCC,20-56744587-56744613-TTCT,20-56744613-56744631-TTCC,20-56744628-56744648-CTTT,20-56744648-56744671-TTCC,20-56744672-56744705-TTTC,20-56744702-56744714-TC,20-56744712-56744733-TCCT,20-56744730-56744758-CTTT,20-56744758-56744792-TTCC,20-56744789-56744815-CTTT,20-56744812-56744832-TC,20-56744830-56744853-TCCT,20-56744850-56744891-TCCC,20-56744888-56744956-CCTT,20-56744890-56744953-TTCT,20-56744954-56744984-TTCT;MOTIFS=TC,TCCC,TCCT,CCTT,CTTT,CT,TTCC,TTTC,TTCT;STRUC=<VC145666>	HGSVC,1KG-ONT	Yes	1.616	Yes	NA,NA	NA	NA
chr20:56744653	553821	INS	129	0.8819	0.4476	13	NA	NA	NA	NA	NA	NA	NA	NA	NA	No	ID=20-56744553-56744564-CT,20-56744571-56744590-TTCC,20-56744587-56744613-TTCT,20-56744613-56744631-TTCC,20-56744628-56744648-CTTT,20-56744648-56744671-TTCC,20-56744672-56744705-TTTC,20-56744702-56744714-TC,20-56744712-56744733-TCCT,20-56744730-56744758-CTTT,20-56744758-56744792-TTCC,20-56744789-56744815-CTTT,20-56744812-56744832-TC,20-56744830-56744853-TCCT,20-56744850-56744891-TCCC,20-56744888-56744956-CCTT,20-56744890-56744953-TTCT,20-56744954-56744984-TTCT;MOTIFS=TC,TCCC,TCCT,CCTT,CTTT,CT,TTCC,TTTC,TTCT;STRUC=<VC145666>	HPRC,HGSVC,1KG-ONT	Yes	1.616	No	NA,NA	NA	NA
chr20:56744672	553822	INS	116	0.8663	0.4745	19	NA	NA	NA	NA	NA	NA	NA	NA	NA	No	ID=20-56744553-56744564-CT,20-56744571-56744590-TTCC,20-56744587-56744613-TTCT,20-56744613-56744631-TTCC,20-56744628-56744648-CTTT,20-56744648-56744671-TTCC,20-56744672-56744705-TTTC,20-56744702-56744714-TC,20-56744712-56744733-TCCT,20-56744730-56744758-CTTT,20-56744758-56744792-TTCC,20-56744789-56744815-CTTT,20-56744812-56744832-TC,20-56744830-56744853-TCCT,20-56744850-56744891-TCCC,20-56744888-56744956-CCTT,20-56744890-56744953-TTCT,20-56744954-56744984-TTCT;MOTIFS=TC,TCCC,TCCT,CCTT,CTTT,CT,TTCC,TTTC,TTCT;STRUC=<VC145666>	HPRC,HGSVC,1KG-ONT	Yes	1.616	Yes	NA,NA	NA	NA
chr20:56744677	553823	DEL	213	0.8207	0.6749	5	NA	NA	NA	NA	NA	NA	NA	NA	NA	No	ID=20-56744553-56744564-CT,20-56744571-56744590-TTCC,20-56744587-56744613-TTCT,20-56744613-56744631-TTCC,20-56744628-56744648-CTTT,20-56744648-56744671-TTCC,20-56744672-56744705-TTTC,20-56744702-56744714-TC,20-56744712-56744733-TCCT,20-56744730-56744758-CTTT,20-56744758-56744792-TTCC,20-56744789-56744815-CTTT,20-56744812-56744832-TC,20-56744830-56744853-TCCT,20-56744850-56744891-TCCC,20-56744888-56744956-CCTT,20-56744890-56744953-TTCT,20-56744954-56744984-TTCT;MOTIFS=TC,TCCC,TCCT,CCTT,CTTT,CT,TTCC,TTTC,TTCT;STRUC=<VC145666>	HGSVC	Yes	0.947	Yes	NA,NA	NA	NA
chr20:56744687	553824	INS	99	0.9026	0.3696	62	NA	NA	NA	NA	NA	NA	NA	NA	NA	No	ID=20-56744553-56744564-CT,20-56744571-56744590-TTCC,20-56744587-56744613-TTCT,20-56744613-56744631-TTCC,20-56744628-56744648-CTTT,20-56744648-56744671-TTCC,20-56744672-56744705-TTTC,20-56744702-56744714-TC,20-56744712-56744733-TCCT,20-56744730-56744758-CTTT,20-56744758-56744792-TTCC,20-56744789-56744815-CTTT,20-56744812-56744832-TC,20-56744830-56744853-TCCT,20-56744850-56744891-TCCC,20-56744888-56744956-CCTT,20-56744890-56744953-TTCT,20-56744954-56744984-TTCT;MOTIFS=TC,TCCC,TCCT,CCTT,CTTT,CT,TTCC,TTTC,TTCT;STRUC=<VC145666>	HPRC,HGSVC,1KG-ONT	Yes	1.616	Yes	NA,NA	NA	NA
chr20:56744691	553825	INS	376	0.9116	0.3358	3	NA	NA	NA	NA	NA	NA	NA	NA	NA	No	ID=20-56744553-56744564-CT,20-56744571-56744590-TTCC,20-56744587-56744613-TTCT,20-56744613-56744631-TTCC,20-56744628-56744648-CTTT,20-56744648-56744671-TTCC,20-56744672-56744705-TTTC,20-56744702-56744714-TC,20-56744712-56744733-TCCT,20-56744730-56744758-CTTT,20-56744758-56744792-TTCC,20-56744789-56744815-CTTT,20-56744812-56744832-TC,20-56744830-56744853-TCCT,20-56744850-56744891-TCCC,20-56744888-56744956-CCTT,20-56744890-56744953-TTCT,20-56744954-56744984-TTCT;MOTIFS=TC,TCCC,TCCT,CCTT,CTTT,CT,TTCC,TTTC,TTCT;STRUC=<VC145666>	1KG-ONT	No	1.616	Yes	NA,NA	NA	NA
chr20:56744692	553826	INS	56	0.8001	0.6828	15	NA	NA	NA	NA	NA	NA	NA	NA	NA	No	ID=20-56744553-56744564-CT,20-56744571-56744590-TTCC,20-56744587-56744613-TTCT,20-56744613-56744631-TTCC,20-56744628-56744648-CTTT,20-56744648-56744671-TTCC,20-56744672-56744705-TTTC,20-56744702-56744714-TC,20-56744712-56744733-TCCT,20-56744730-56744758-CTTT,20-56744758-56744792-TTCC,20-56744789-56744815-CTTT,20-56744812-56744832-TC,20-56744830-56744853-TCCT,20-56744850-56744891-TCCC,20-56744888-56744956-CCTT,20-56744890-56744953-TTCT,20-56744954-56744984-TTCT;MOTIFS=TC,TCCC,TCCT,CCTT,CTTT,CT,TTCC,TTTC,TTCT;STRUC=<VC145666>	HGSVC	No	1.616	Yes	NA,NA	NA	NA
chr20:56744694	553827	DEL	196	0.8337	0.6269	2	NA	NA	NA	NA	NA	NA	NA	NA	NA	No	ID=20-56744553-56744564-CT,20-56744571-56744590-TTCC,20-56744587-56744613-TTCT,20-56744613-56744631-TTCC,20-56744628-56744648-CTTT,20-56744648-56744671-TTCC,20-56744672-56744705-TTTC,20-56744702-56744714-TC,20-56744712-56744733-TCCT,20-56744730-56744758-CTTT,20-56744758-56744792-TTCC,20-56744789-56744815-CTTT,20-56744812-56744832-TC,20-56744830-56744853-TCCT,20-56744850-56744891-TCCC,20-56744888-56744956-CCTT,20-56744890-56744953-TTCT,20-56744954-56744984-TTCT;MOTIFS=TC,TCCC,TCCT,CCTT,CTTT,CT,TTCC,TTTC,TTCT;STRUC=<VC145666>	HGSVC	Yes	0.853	Yes	NA,NA	NA	NA
chr20:56744702	553828	INS	132	0.9218	0.3181	35	NA	NA	NA	NA	NA	NA	NA	NA	NA	No	ID=20-56744553-56744564-CT,20-56744571-56744590-TTCC,20-56744587-56744613-TTCT,20-56744613-56744631-TTCC,20-56744628-56744648-CTTT,20-56744648-56744671-TTCC,20-56744672-56744705-TTTC,20-56744702-56744714-TC,20-56744712-56744733-TCCT,20-56744730-56744758-CTTT,20-56744758-56744792-TTCC,20-56744789-56744815-CTTT,20-56744812-56744832-TC,20-56744830-56744853-TCCT,20-56744850-56744891-TCCC,20-56744888-56744956-CCTT,20-56744890-56744953-TTCT,20-56744954-56744984-TTCT;MOTIFS=TC,TCCC,TCCT,CCTT,CTTT,CT,TTCC,TTTC,TTCT;STRUC=<VC145666>	HPRC,HGSVC,1KG-ONT	Yes	1.616	Yes	NA,NA	NA	NA
chr20:56744702	553829	INS	124	0.8696	0.4843	28	NA	NA	NA	NA	NA	NA	NA	NA	NA	No	ID=20-56744553-56744564-CT,20-56744571-56744590-TTCC,20-56744587-56744613-TTCT,20-56744613-56744631-TTCC,20-56744628-56744648-CTTT,20-56744648-56744671-TTCC,20-56744672-56744705-TTTC,20-56744702-56744714-TC,20-56744712-56744733-TCCT,20-56744730-56744758-CTTT,20-56744758-56744792-TTCC,20-56744789-56744815-CTTT,20-56744812-56744832-TC,20-56744830-56744853-TCCT,20-56744850-56744891-TCCC,20-56744888-56744956-CCTT,20-56744890-56744953-TTCT,20-56744954-56744984-TTCT;MOTIFS=TC,TCCC,TCCT,CCTT,CTTT,CT,TTCC,TTTC,TTCT;STRUC=<VC145666>	HPRC,HGSVC,1KG-ONT	Yes	1.616	Yes	NA,NA	NA	NA
chr20:56744704	553830	INS	69	0.8233	0.6483	14	NA	NA	NA	NA	NA	NA	NA	NA	NA	No	ID=20-56744553-56744564-CT,20-56744571-56744590-TTCC,20-56744587-56744613-TTCT,20-56744613-56744631-TTCC,20-56744628-56744648-CTTT,20-56744648-56744671-TTCC,20-56744672-56744705-TTTC,20-56744702-56744714-TC,20-56744712-56744733-TCCT,20-56744730-56744758-CTTT,20-56744758-56744792-TTCC,20-56744789-56744815-CTTT,20-56744812-56744832-TC,20-56744830-56744853-TCCT,20-56744850-56744891-TCCC,20-56744888-56744956-CCTT,20-56744890-56744953-TTCT,20-56744954-56744984-TTCT;MOTIFS=TC,TCCC,TCCT,CCTT,CTTT,CT,TTCC,TTTC,TTCT;STRUC=<VC145666>	HPRC,HGSVC,1KG-ONT	No	1.616	Yes	NA,NA	NA	NA
chr20:56744704	553831	INS	61	0.918	0.277	16	NA	NA	NA	NA	NA	NA	NA	NA	NA	No	ID=20-56744553-56744564-CT,20-56744571-56744590-TTCC,20-56744587-56744613-TTCT,20-56744613-56744631-TTCC,20-56744628-56744648-CTTT,20-56744648-56744671-TTCC,20-56744672-56744705-TTTC,20-56744702-56744714-TC,20-56744712-56744733-TCCT,20-56744730-56744758-CTTT,20-56744758-56744792-TTCC,20-56744789-56744815-CTTT,20-56744812-56744832-TC,20-56744830-56744853-TCCT,20-56744850-56744891-TCCC,20-56744888-56744956-CCTT,20-56744890-56744953-TTCT,20-56744954-56744984-TTCT;MOTIFS=TC,TCCC,TCCT,CCTT,CTTT,CT,TTCC,TTTC,TTCT;STRUC=<VC145666>	HGSVC,1KG-ONT	No	1.616	Yes	NA,NA	NA	NA
chr20:56744716	553832	INS	59	0.8039	0.6812	10	NA	NA	NA	NA	NA	NA	NA	NA	NA	No	ID=20-56744553-56744564-CT,20-56744571-56744590-TTCC,20-56744587-56744613-TTCT,20-56744613-56744631-TTCC,20-56744628-56744648-CTTT,20-56744648-56744671-TTCC,20-56744672-56744705-TTTC,20-56744702-56744714-TC,20-56744712-56744733-TCCT,20-56744730-56744758-CTTT,20-56744758-56744792-TTCC,20-56744789-56744815-CTTT,20-56744812-56744832-TC,20-56744830-56744853-TCCT,20-56744850-56744891-TCCC,20-56744888-56744956-CCTT,20-56744890-56744953-TTCT,20-56744954-56744984-TTCT;MOTIFS=TC,TCCC,TCCT,CCTT,CTTT,CT,TTCC,TTTC,TTCT;STRUC=<VC145666>	HGSVC,1KG-ONT	No	1.616	Yes	NA,NA	NA	NA
chr20:56744746	553833	INS	324	0.961	0.2443	3	NA	NA	NA	NA	NA	NA	NA	NA	NA	No	ID=20-56744553-56744564-CT,20-56744571-56744590-TTCC,20-56744587-56744613-TTCT,20-56744613-56744631-TTCC,20-56744628-56744648-CTTT,20-56744648-56744671-TTCC,20-56744672-56744705-TTTC,20-56744702-56744714-TC,20-56744712-56744733-TCCT,20-56744730-56744758-CTTT,20-56744758-56744792-TTCC,20-56744789-56744815-CTTT,20-56744812-56744832-TC,20-56744830-56744853-TCCT,20-56744850-56744891-TCCC,20-56744888-56744956-CCTT,20-56744890-56744953-TTCT,20-56744954-56744984-TTCT;MOTIFS=TC,TCCC,TCCT,CCTT,CTTT,CT,TTCC,TTTC,TTCT;STRUC=<VC145666>	1KG-ONT	Yes	1.616	Yes	NA,NA	NA	NA
chr20:56744746	553834	INS	342	0.842	0.5956	39	NA	NA	NA	NA	NA	NA	NA	NA	NA	No	ID=20-56744553-56744564-CT,20-56744571-56744590-TTCC,20-56744587-56744613-TTCT,20-56744613-56744631-TTCC,20-56744628-56744648-CTTT,20-56744648-56744671-TTCC,20-56744672-56744705-TTTC,20-56744702-56744714-TC,20-56744712-56744733-TCCT,20-56744730-56744758-CTTT,20-56744758-56744792-TTCC,20-56744789-56744815-CTTT,20-56744812-56744832-TC,20-56744830-56744853-TCCT,20-56744850-56744891-TCCC,20-56744888-56744956-CCTT,20-56744890-56744953-TTCT,20-56744954-56744984-TTCT;MOTIFS=TC,TCCC,TCCT,CCTT,CTTT,CT,TTCC,TTTC,TTCT;STRUC=<VC145666>	1KG-ONT	Yes	1.616	Yes	NA,NA	NA	NA
chr20:56744774	553835	INS	62	0.8393	0.61	20	NA	NA	NA	NA	NA	NA	NA	NA	NA	No	ID=20-56744553-56744564-CT,20-56744571-56744590-TTCC,20-56744587-56744613-TTCT,20-56744613-56744631-TTCC,20-56744628-56744648-CTTT,20-56744648-56744671-TTCC,20-56744672-56744705-TTTC,20-56744702-56744714-TC,20-56744712-56744733-TCCT,20-56744730-56744758-CTTT,20-56744758-56744792-TTCC,20-56744789-56744815-CTTT,20-56744812-56744832-TC,20-56744830-56744853-TCCT,20-56744850-56744891-TCCC,20-56744888-56744956-CCTT,20-56744890-56744953-TTCT,20-56744954-56744984-TTCT;MOTIFS=TC,TCCC,TCCT,CCTT,CTTT,CT,TTCC,TTTC,TTCT;STRUC=<VC145666>	HGSVC,1KG-ONT	No	1.616	Yes	NA,NA	NA	NA
chr20:56744777	553836	INS	360	0.8496	0.5563	23	NA	NA	NA	NA	NA	NA	NA	NA	NA	No	ID=20-56744553-56744564-CT,20-56744571-56744590-TTCC,20-56744587-56744613-TTCT,20-56744613-56744631-TTCC,20-56744628-56744648-CTTT,20-56744648-56744671-TTCC,20-56744672-56744705-TTTC,20-56744702-56744714-TC,20-56744712-56744733-TCCT,20-56744730-56744758-CTTT,20-56744758-56744792-TTCC,20-56744789-56744815-CTTT,20-56744812-56744832-TC,20-56744830-56744853-TCCT,20-56744850-56744891-TCCC,20-56744888-56744956-CCTT,20-56744890-56744953-TTCT,20-56744954-56744984-TTCT;MOTIFS=TC,TCCC,TCCT,CCTT,CTTT,CT,TTCC,TTTC,TTCT;STRUC=<VC145666>	1KG-ONT	Yes	1.616	Yes	NA,NA	NA	NA
chr20:56744789	553837	INS	67	0.8603	0.5395	9	NA	NA	NA	NA	NA	NA	NA	NA	NA	No	ID=20-56744553-56744564-CT,20-56744571-56744590-TTCC,20-56744587-56744613-TTCT,20-56744613-56744631-TTCC,20-56744628-56744648-CTTT,20-56744648-56744671-TTCC,20-56744672-56744705-TTTC,20-56744702-56744714-TC,20-56744712-56744733-TCCT,20-56744730-56744758-CTTT,20-56744758-56744792-TTCC,20-56744789-56744815-CTTT,20-56744812-56744832-TC,20-56744830-56744853-TCCT,20-56744850-56744891-TCCC,20-56744888-56744956-CCTT,20-56744890-56744953-TTCT,20-56744954-56744984-TTCT;MOTIFS=TC,TCCC,TCCT,CCTT,CTTT,CT,TTCC,TTTC,TTCT;STRUC=<VC145666>	HGSVC,1KG-ONT	No	1.616	No	NA,NA	NA	NA
chr20:56744789	553838	INS	55	0.8204	0.6807	37	NA	NA	NA	NA	NA	NA	NA	NA	NA	No	ID=20-56744553-56744564-CT,20-56744571-56744590-TTCC,20-56744587-56744613-TTCT,20-56744613-56744631-TTCC,20-56744628-56744648-CTTT,20-56744648-56744671-TTCC,20-56744672-56744705-TTTC,20-56744702-56744714-TC,20-56744712-56744733-TCCT,20-56744730-56744758-CTTT,20-56744758-56744792-TTCC,20-56744789-56744815-CTTT,20-56744812-56744832-TC,20-56744830-56744853-TCCT,20-56744850-56744891-TCCC,20-56744888-56744956-CCTT,20-56744890-56744953-TTCT,20-56744954-56744984-TTCT;MOTIFS=TC,TCCC,TCCT,CCTT,CTTT,CT,TTCC,TTTC,TTCT;STRUC=<VC145666>	HGSVC	No	1.616	Yes	NA,NA	NA	NA
chr20:56744830	553839	INS	345	0.9065	0.3982	11	NA	NA	NA	NA	NA	NA	NA	NA	NA	No	ID=20-56744553-56744564-CT,20-56744571-56744590-TTCC,20-56744587-56744613-TTCT,20-56744613-56744631-TTCC,20-56744628-56744648-CTTT,20-56744648-56744671-TTCC,20-56744672-56744705-TTTC,20-56744702-56744714-TC,20-56744712-56744733-TCCT,20-56744730-56744758-CTTT,20-56744758-56744792-TTCC,20-56744789-56744815-CTTT,20-56744812-56744832-TC,20-56744830-56744853-TCCT,20-56744850-56744891-TCCC,20-56744888-56744956-CCTT,20-56744890-56744953-TTCT,20-56744954-56744984-TTCT;MOTIFS=TC,TCCC,TCCT,CCTT,CTTT,CT,TTCC,TTTC,TTCT;STRUC=<VC145666>	1KG-ONT	Yes	1.616	Yes	NA,NA	NA	NA
chr20:56744916	553840	INS	83	0.8752	0.5157	19	NA	NA	NA	NA	NA	NA	NA	NA	NA	No	ID=20-56744553-56744564-CT,20-56744571-56744590-TTCC,20-56744587-56744613-TTCT,20-56744613-56744631-TTCC,20-56744628-56744648-CTTT,20-56744648-56744671-TTCC,20-56744672-56744705-TTTC,20-56744702-56744714-TC,20-56744712-56744733-TCCT,20-56744730-56744758-CTTT,20-56744758-56744792-TTCC,20-56744789-56744815-CTTT,20-56744812-56744832-TC,20-56744830-56744853-TCCT,20-56744850-56744891-TCCC,20-56744888-56744956-CCTT,20-56744890-56744953-TTCT,20-56744954-56744984-TTCT;MOTIFS=TC,TCCC,TCCT,CCTT,CTTT,CT,TTCC,TTTC,TTCT;STRUC=<VC145666>	HPRC,HGSVC,1KG-ONT	Yes	1.616	Yes	NA,NA	NA	NA
chr20:56744926	553841	INS	93	0.814	0.6628	13	NA	NA	NA	NA	NA	NA	NA	NA	NA	No	ID=20-56744553-56744564-CT,20-56744571-56744590-TTCC,20-56744587-56744613-TTCT,20-56744613-56744631-TTCC,20-56744628-56744648-CTTT,20-56744648-56744671-TTCC,20-56744672-56744705-TTTC,20-56744702-56744714-TC,20-56744712-56744733-TCCT,20-56744730-56744758-CTTT,20-56744758-56744792-TTCC,20-56744789-56744815-CTTT,20-56744812-56744832-TC,20-56744830-56744853-TCCT,20-56744850-56744891-TCCC,20-56744888-56744956-CCTT,20-56744890-56744953-TTCT,20-56744954-56744984-TTCT;MOTIFS=TC,TCCC,TCCT,CCTT,CTTT,CT,TTCC,TTTC,TTCT;STRUC=<VC145666>	HPRC,HGSVC,1KG-ONT	Yes	1.616	Yes	NA,NA	NA	NA
chr20:56744935	553842	INS	107	0.8737	0.4532	17	NA	NA	NA	NA	NA	NA	NA	NA	NA	No	ID=20-56744553-56744564-CT,20-56744571-56744590-TTCC,20-56744587-56744613-TTCT,20-56744613-56744631-TTCC,20-56744628-56744648-CTTT,20-56744648-56744671-TTCC,20-56744672-56744705-TTTC,20-56744702-56744714-TC,20-56744712-56744733-TCCT,20-56744730-56744758-CTTT,20-56744758-56744792-TTCC,20-56744789-56744815-CTTT,20-56744812-56744832-TC,20-56744830-56744853-TCCT,20-56744850-56744891-TCCC,20-56744888-56744956-CCTT,20-56744890-56744953-TTCT,20-56744954-56744984-TTCT;MOTIFS=TC,TCCC,TCCT,CCTT,CTTT,CT,TTCC,TTTC,TTCT;STRUC=<VC145666>	HPRC,HGSVC,1KG-ONT	Yes	1.616	Yes	NA,NA	NA	NA
chr20:56744947	553843	INS	121	0.8176	0.6606	6	NA	NA	NA	NA	NA	NA	NA	NA	NA	No	ID=20-56744553-56744564-CT,20-56744571-56744590-TTCC,20-56744587-56744613-TTCT,20-56744613-56744631-TTCC,20-56744628-56744648-CTTT,20-56744648-56744671-TTCC,20-56744672-56744705-TTTC,20-56744702-56744714-TC,20-56744712-56744733-TCCT,20-56744730-56744758-CTTT,20-56744758-56744792-TTCC,20-56744789-56744815-CTTT,20-56744812-56744832-TC,20-56744830-56744853-TCCT,20-56744850-56744891-TCCC,20-56744888-56744956-CCTT,20-56744890-56744953-TTCT,20-56744954-56744984-TTCT;MOTIFS=TC,TCCC,TCCT,CCTT,CTTT,CT,TTCC,TTTC,TTCT;STRUC=<VC145666>	HPRC,HGSVC,1KG-ONT	No	1.616	No	NA,NA	NA	NA
chr20:56744954	553844	INS	79	0.8519	0.5365	39	NA	NA	NA	NA	NA	NA	NA	NA	NA	No	ID=20-56744553-56744564-CT,20-56744571-56744590-TTCC,20-56744587-56744613-TTCT,20-56744613-56744631-TTCC,20-56744628-56744648-CTTT,20-56744648-56744671-TTCC,20-56744672-56744705-TTTC,20-56744702-56744714-TC,20-56744712-56744733-TCCT,20-56744730-56744758-CTTT,20-56744758-56744792-TTCC,20-56744789-56744815-CTTT,20-56744812-56744832-TC,20-56744830-56744853-TCCT,20-56744850-56744891-TCCC,20-56744888-56744956-CCTT,20-56744890-56744953-TTCT,20-56744954-56744984-TTCT;MOTIFS=TC,TCCC,TCCT,CCTT,CTTT,CT,TTCC,TTTC,TTCT;STRUC=<VC145666>	HPRC,HGSVC,1KG-ONT	Yes	1.616	Yes	NA,NA	NA	NA
chr20:56744955	553845	INS	84	0.8282	0.638	22	NA	NA	NA	NA	NA	NA	NA	NA	NA	No	ID=20-56744553-56744564-CT,20-56744571-56744590-TTCC,20-56744587-56744613-TTCT,20-56744613-56744631-TTCC,20-56744628-56744648-CTTT,20-56744648-56744671-TTCC,20-56744672-56744705-TTTC,20-56744702-56744714-TC,20-56744712-56744733-TCCT,20-56744730-56744758-CTTT,20-56744758-56744792-TTCC,20-56744789-56744815-CTTT,20-56744812-56744832-TC,20-56744830-56744853-TCCT,20-56744850-56744891-TCCC,20-56744888-56744956-CCTT,20-56744890-56744953-TTCT,20-56744954-56744984-TTCT;MOTIFS=TC,TCCC,TCCT,CCTT,CTTT,CT,TTCC,TTTC,TTCT;STRUC=<VC145666>	HPRC,HGSVC,1KG-ONT	No	1.616	Yes	NA,NA	NA	NA
chr20:56744957	553846	INS	90	0.8384	0.5967	13	NA	NA	NA	NA	NA	NA	NA	NA	NA	No	ID=20-56744553-56744564-CT,20-56744571-56744590-TTCC,20-56744587-56744613-TTCT,20-56744613-56744631-TTCC,20-56744628-56744648-CTTT,20-56744648-56744671-TTCC,20-56744672-56744705-TTTC,20-56744702-56744714-TC,20-56744712-56744733-TCCT,20-56744730-56744758-CTTT,20-56744758-56744792-TTCC,20-56744789-56744815-CTTT,20-56744812-56744832-TC,20-56744830-56744853-TCCT,20-56744850-56744891-TCCC,20-56744888-56744956-CCTT,20-56744890-56744953-TTCT,20-56744954-56744984-TTCT;MOTIFS=TC,TCCC,TCCT,CCTT,CTTT,CT,TTCC,TTTC,TTCT;STRUC=<VC145666>	HPRC,HGSVC,1KG-ONT	No	1.616	Yes	NA,NA	NA	NA
chr20:56747372	553847	DEL	137	0.8163	0.6674	5	NA	NA	NA	NA	NA	NA	NA	NA	NA	No	NA	1KG-ONT	No	0.616	Yes	NA,NA	NA	NA
chr20:56761590	553848	DEL	54	0.8186	0.6424	70	NA	NA	NA	NA	NA	NA	NA	NA	NA	No	ID=20-56761311-56761322-TGA,20-56761350-56761359-TGG,20-56761384-56761396-GAT,20-56761404-56761421-TGC,20-56761431-56761445-TGA,20-56761512-56761528-TGG,20-56761533-56761544-TGA,20-56761584-56761598-TGA;MOTIFS=TGA,TGG,TGC,GAT;STRUC=<VC145668>,ID=20-56761623-56761634-TGA;MOTIFS=TGA;STRUC=<TR2191178>	HPRC,HGSVC,1KG-ONT	No	1.193	Yes	NA,NA	NA	NA
chr20:56779951	553849	INS	52	0.9096	0.6168	3	NA	NA	NA	NA	NA	NA	NA	NA	enhancer	No	ID=20-56779877-56779894-CCCTC,20-56779916-56779928-TCCC,20-56779921-56779938-CCCTC,20-56779947-56779963-CCTCC,20-56779951-56779983-CCCTCCCCT,20-56779960-56779970-CCCTC,20-56779975-56780008-CCTCCCTCT,20-56780002-56780026-CCTCC;MOTIFS=TCCC,CCCTCCCCT,CCCTC,CCTCCCTCT,CCTCC;STRUC=<VC145671>	HPRC,HGSVC	No	1.992	Yes	NA,NA	NA	NA
chr20:56779960	553850	INS	56	0.9001	0.3654	14	NA	NA	NA	NA	NA	NA	NA	NA	enhancer	No	ID=20-56779877-56779894-CCCTC,20-56779916-56779928-TCCC,20-56779921-56779938-CCCTC,20-56779947-56779963-CCTCC,20-56779951-56779983-CCCTCCCCT,20-56779960-56779970-CCCTC,20-56779975-56780008-CCTCCCTCT,20-56780002-56780026-CCTCC;MOTIFS=TCCC,CCCTCCCCT,CCCTC,CCTCCCTCT,CCTCC;STRUC=<VC145671>	HPRC,HGSVC	No	1.992	Yes	NA,NA	NA	NA
chr20:56779960	553851	INS	141	0.8897	0.407	1	NA	NA	NA	NA	NA	NA	NA	NA	enhancer	No	ID=20-56779877-56779894-CCCTC,20-56779916-56779928-TCCC,20-56779921-56779938-CCCTC,20-56779947-56779963-CCTCC,20-56779951-56779983-CCCTCCCCT,20-56779960-56779970-CCCTC,20-56779975-56780008-CCTCCCTCT,20-56780002-56780026-CCTCC;MOTIFS=TCCC,CCCTCCCCT,CCCTC,CCTCCCTCT,CCTCC;STRUC=<VC145671>	1KG-ONT	No	1.992	No	NA,NA	NA	NA
chr20:56779964	553852	INS	61	0.8278	0.6509	3	NA	NA	NA	NA	NA	NA	NA	NA	enhancer	No	ID=20-56779877-56779894-CCCTC,20-56779916-56779928-TCCC,20-56779921-56779938-CCCTC,20-56779947-56779963-CCTCC,20-56779951-56779983-CCCTCCCCT,20-56779960-56779970-CCCTC,20-56779975-56780008-CCTCCCTCT,20-56780002-56780026-CCTCC;MOTIFS=TCCC,CCCTCCCCT,CCCTC,CCTCCCTCT,CCTCC;STRUC=<VC145671>	HPRC,HGSVC	No	1.992	Yes	NA,NA	NA	NA
chr20:56779979	553853	INS	59	0.8981	0.3614	3	NA	NA	NA	NA	NA	NA	NA	NA	enhancer	No	ID=20-56779877-56779894-CCCTC,20-56779916-56779928-TCCC,20-56779921-56779938-CCCTC,20-56779947-56779963-CCTCC,20-56779951-56779983-CCCTCCCCT,20-56779960-56779970-CCCTC,20-56779975-56780008-CCTCCCTCT,20-56780002-56780026-CCTCC;MOTIFS=TCCC,CCCTCCCCT,CCCTC,CCTCCCTCT,CCTCC;STRUC=<VC145671>	HPRC,HGSVC	No	1.992	Yes	NA,NA	NA	NA
chr20:56782019	553854	INS	455	0.8304	0.6072	1	NA	NA	NA	NA	NA	NA	NA	NA	NA	No	ID=20-56781998-56782013-GAGG,20-56782019-56782137-GAAAGAAGGAGGGAGAGAAGGAAGGAGGGAGGGAGG,20-56782042-56782057-GGAG,20-56782078-56782093-GGAG,20-56782114-56782129-GGAG,20-56782130-56782274-AGAAGGAAGGAGGGAGGGAGGGAAAGAAGGAGGGAG,20-56782138-56782153-GGAG,20-56782174-56782189-GGAG,20-56782210-56782225-GGAG,20-56782246-56782261-GGAG,20-56782272-56782284-AGGA,20-56782283-56782303-AGGA;MOTIFS=AGGA,GAAAGAAGGAGGGAGAGAAGGAAGGAGGGAGGGAGG,AGAAGGAAGGAGGGAGGGAGGGAAAGAAGGAGGGAG,GGAG,GAGG;STRUC=<VC145672>	HGSVC,1KG-ONT	No	7.007	No	NA,NA	NA	NA
chr20:56782019	553855	DEL	132	0.8189	0.6601	331	NA	NA	NA	NA	NA	NA	NA	NA	NA	No	ID=20-56781998-56782013-GAGG,20-56782019-56782137-GAAAGAAGGAGGGAGAGAAGGAAGGAGGGAGGGAGG,20-56782042-56782057-GGAG,20-56782078-56782093-GGAG,20-56782114-56782129-GGAG,20-56782130-56782274-AGAAGGAAGGAGGGAGGGAGGGAAAGAAGGAGGGAG,20-56782138-56782153-GGAG,20-56782174-56782189-GGAG,20-56782210-56782225-GGAG,20-56782246-56782261-GGAG,20-56782272-56782284-AGGA,20-56782283-56782303-AGGA;MOTIFS=AGGA,GAAAGAAGGAGGGAGAGAAGGAAGGAGGGAGGGAGG,AGAAGGAAGGAGGGAGGGAGGGAAAGAAGGAGGGAG,GGAG,GAGG;STRUC=<VC145672>	HPRC,HGSVC	Yes	2.08	Yes	NA,NA	NA	NA
chr20:56782019	553856	DEL	168	0.857	0.5202	75	NA	NA	NA	NA	NA	NA	NA	NA	NA	No	ID=20-56781998-56782013-GAGG,20-56782019-56782137-GAAAGAAGGAGGGAGAGAAGGAAGGAGGGAGGGAGG,20-56782042-56782057-GGAG,20-56782078-56782093-GGAG,20-56782114-56782129-GGAG,20-56782130-56782274-AGAAGGAAGGAGGGAGGGAGGGAAAGAAGGAGGGAG,20-56782138-56782153-GGAG,20-56782174-56782189-GGAG,20-56782210-56782225-GGAG,20-56782246-56782261-GGAG,20-56782272-56782284-AGGA,20-56782283-56782303-AGGA;MOTIFS=AGGA,GAAAGAAGGAGGGAGAGAAGGAAGGAGGGAGGGAGG,AGAAGGAAGGAGGGAGGGAGGGAAAGAAGGAGGGAG,GGAG,GAGG;STRUC=<VC145672>	HPRC,HGSVC	Yes	2.141	Yes	NA,NA	NA	NA
chr20:56782034	553857	DEL	96	0.8907	0.3955	336	NA	NA	NA	NA	NA	NA	NA	NA	NA	No	ID=20-56781998-56782013-GAGG,20-56782019-56782137-GAAAGAAGGAGGGAGAGAAGGAAGGAGGGAGGGAGG,20-56782042-56782057-GGAG,20-56782078-56782093-GGAG,20-56782114-56782129-GGAG,20-56782130-56782274-AGAAGGAAGGAGGGAGGGAGGGAAAGAAGGAGGGAG,20-56782138-56782153-GGAG,20-56782174-56782189-GGAG,20-56782210-56782225-GGAG,20-56782246-56782261-GGAG,20-56782272-56782284-AGGA,20-56782283-56782303-AGGA;MOTIFS=AGGA,GAAAGAAGGAGGGAGAGAAGGAAGGAGGGAGGGAGG,AGAAGGAAGGAGGGAGGGAGGGAAAGAAGGAGGGAG,GGAG,GAGG;STRUC=<VC145672>	HPRC,HGSVC,1KG-ONT	Yes	1.659	Yes	NA,NA	NA	NA
chr20:56782052	553858	DEL	87	0.8267	0.6302	1	NA	NA	NA	NA	NA	NA	NA	NA	NA	No	ID=20-56781998-56782013-GAGG,20-56782019-56782137-GAAAGAAGGAGGGAGAGAAGGAAGGAGGGAGGGAGG,20-56782042-56782057-GGAG,20-56782078-56782093-GGAG,20-56782114-56782129-GGAG,20-56782130-56782274-AGAAGGAAGGAGGGAGGGAGGGAAAGAAGGAGGGAG,20-56782138-56782153-GGAG,20-56782174-56782189-GGAG,20-56782210-56782225-GGAG,20-56782246-56782261-GGAG,20-56782272-56782284-AGGA,20-56782283-56782303-AGGA;MOTIFS=AGGA,GAAAGAAGGAGGGAGAGAAGGAAGGAGGGAGGGAGG,AGAAGGAAGGAGGGAGGGAGGGAAAGAAGGAGGGAG,GGAG,GAGG;STRUC=<VC145672>	HPRC,HGSVC,1KG-ONT	No	1.402	No	NA,NA	NA	NA
chr20:56782070	553859	DEL	60	0.8982	0.3699	279	NA	NA	NA	NA	NA	NA	NA	NA	NA	No	ID=20-56781998-56782013-GAGG,20-56782019-56782137-GAAAGAAGGAGGGAGAGAAGGAAGGAGGGAGGGAGG,20-56782042-56782057-GGAG,20-56782078-56782093-GGAG,20-56782114-56782129-GGAG,20-56782130-56782274-AGAAGGAAGGAGGGAGGGAGGGAAAGAAGGAGGGAG,20-56782138-56782153-GGAG,20-56782174-56782189-GGAG,20-56782210-56782225-GGAG,20-56782246-56782261-GGAG,20-56782272-56782284-AGGA,20-56782283-56782303-AGGA;MOTIFS=AGGA,GAAAGAAGGAGGGAGAGAAGGAAGGAGGGAGGGAGG,AGAAGGAAGGAGGGAGGGAGGGAAAGAAGGAGGGAG,GGAG,GAGG;STRUC=<VC145672>	HPRC,HGSVC,1KG-ONT	No	1.473	Yes	NA,NA	NA	NA
chr20:56782078	553860	DEL	121	0.8067	0.6932	8	NA	NA	NA	NA	NA	NA	NA	NA	NA	No	ID=20-56781998-56782013-GAGG,20-56782019-56782137-GAAAGAAGGAGGGAGAGAAGGAAGGAGGGAGGGAGG,20-56782042-56782057-GGAG,20-56782078-56782093-GGAG,20-56782114-56782129-GGAG,20-56782130-56782274-AGAAGGAAGGAGGGAGGGAGGGAAAGAAGGAGGGAG,20-56782138-56782153-GGAG,20-56782174-56782189-GGAG,20-56782210-56782225-GGAG,20-56782246-56782261-GGAG,20-56782272-56782284-AGGA,20-56782283-56782303-AGGA;MOTIFS=AGGA,GAAAGAAGGAGGGAGAGAAGGAAGGAGGGAGGGAGG,AGAAGGAAGGAGGGAGGGAGGGAAAGAAGGAGGGAG,GGAG,GAGG;STRUC=<VC145672>	HPRC,HGSVC	Yes	1.513	No	NA,NA	NA	NA
chr20:56782104	553861	DEL	191	0.886	0.5029	8	NA	NA	NA	NA	NA	NA	NA	NA	NA	No	ID=20-56781998-56782013-GAGG,20-56782019-56782137-GAAAGAAGGAGGGAGAGAAGGAAGGAGGGAGGGAGG,20-56782042-56782057-GGAG,20-56782078-56782093-GGAG,20-56782114-56782129-GGAG,20-56782130-56782274-AGAAGGAAGGAGGGAGGGAGGGAAAGAAGGAGGGAG,20-56782138-56782153-GGAG,20-56782174-56782189-GGAG,20-56782210-56782225-GGAG,20-56782246-56782261-GGAG,20-56782272-56782284-AGGA,20-56782283-56782303-AGGA;MOTIFS=AGGA,GAAAGAAGGAGGGAGAGAAGGAAGGAGGGAGGGAGG,AGAAGGAAGGAGGGAGGGAGGGAAAGAAGGAGGGAG,GGAG,GAGG;STRUC=<VC145672>	HPRC,HGSVC	Yes	1.245	No	NA,NA	NA	NA
chr20:56782115	553862	DEL	55	0.8678	0.4577	8	NA	NA	NA	NA	NA	NA	NA	NA	NA	No	ID=20-56781998-56782013-GAGG,20-56782019-56782137-GAAAGAAGGAGGGAGAGAAGGAAGGAGGGAGGGAGG,20-56782042-56782057-GGAG,20-56782078-56782093-GGAG,20-56782114-56782129-GGAG,20-56782130-56782274-AGAAGGAAGGAGGGAGGGAGGGAAAGAAGGAGGGAG,20-56782138-56782153-GGAG,20-56782174-56782189-GGAG,20-56782210-56782225-GGAG,20-56782246-56782261-GGAG,20-56782272-56782284-AGGA,20-56782283-56782303-AGGA;MOTIFS=AGGA,GAAAGAAGGAGGGAGAGAAGGAAGGAGGGAGGGAGG,AGAAGGAAGGAGGGAGGGAGGGAAAGAAGGAGGGAG,GGAG,GAGG;STRUC=<VC145672>	HPRC,HGSVC,1KG-ONT	No	0.959	No	NA,NA	NA	NA
chr20:56782116	553863	DEL	179	0.8983	0.3727	28	NA	NA	NA	NA	NA	NA	NA	NA	NA	No	ID=20-56781998-56782013-GAGG,20-56782019-56782137-GAAAGAAGGAGGGAGAGAAGGAAGGAGGGAGGGAGG,20-56782042-56782057-GGAG,20-56782078-56782093-GGAG,20-56782114-56782129-GGAG,20-56782130-56782274-AGAAGGAAGGAGGGAGGGAGGGAAAGAAGGAGGGAG,20-56782138-56782153-GGAG,20-56782174-56782189-GGAG,20-56782210-56782225-GGAG,20-56782246-56782261-GGAG,20-56782272-56782284-AGGA,20-56782283-56782303-AGGA;MOTIFS=AGGA,GAAAGAAGGAGGGAGAGAAGGAAGGAGGGAGGGAGG,AGAAGGAAGGAGGGAGGGAGGGAAAGAAGGAGGGAG,GGAG,GAGG;STRUC=<VC145672>	HPRC,HGSVC	Yes	1.095	Yes	NA,NA	NA	NA
chr20:56782122	553864	INS	261	0.8137	0.6812	17	NA	NA	NA	NA	NA	NA	NA	NA	NA	No	ID=20-56781998-56782013-GAGG,20-56782019-56782137-GAAAGAAGGAGGGAGAGAAGGAAGGAGGGAGGGAGG,20-56782042-56782057-GGAG,20-56782078-56782093-GGAG,20-56782114-56782129-GGAG,20-56782130-56782274-AGAAGGAAGGAGGGAGGGAGGGAAAGAAGGAGGGAG,20-56782138-56782153-GGAG,20-56782174-56782189-GGAG,20-56782210-56782225-GGAG,20-56782246-56782261-GGAG,20-56782272-56782284-AGGA,20-56782283-56782303-AGGA;MOTIFS=AGGA,GAAAGAAGGAGGGAGAGAAGGAAGGAGGGAGGGAGG,AGAAGGAAGGAGGGAGGGAGGGAAAGAAGGAGGGAG,GGAG,GAGG;STRUC=<VC145672>	HPRC,HGSVC,1KG-ONT	No	2.156	Yes	NA,NA	NA	NA
chr20:56782130	553865	INS	84	0.8918	0.4708	111	NA	NA	NA	NA	NA	NA	NA	NA	NA	No	ID=20-56781998-56782013-GAGG,20-56782019-56782137-GAAAGAAGGAGGGAGAGAAGGAAGGAGGGAGGGAGG,20-56782042-56782057-GGAG,20-56782078-56782093-GGAG,20-56782114-56782129-GGAG,20-56782130-56782274-AGAAGGAAGGAGGGAGGGAGGGAAAGAAGGAGGGAG,20-56782138-56782153-GGAG,20-56782174-56782189-GGAG,20-56782210-56782225-GGAG,20-56782246-56782261-GGAG,20-56782272-56782284-AGGA,20-56782283-56782303-AGGA;MOTIFS=AGGA,GAAAGAAGGAGGGAGAGAAGGAAGGAGGGAGGGAGG,AGAAGGAAGGAGGGAGGGAGGGAAAGAAGGAGGGAG,GGAG,GAGG;STRUC=<VC145672>	HPRC,HGSVC,1KG-ONT	No	2.156	Yes	NA,NA	NA	NA
chr20:56782130	553866	INS	156	0.8697	0.4855	53	NA	NA	NA	NA	NA	NA	NA	NA	NA	No	ID=20-56781998-56782013-GAGG,20-56782019-56782137-GAAAGAAGGAGGGAGAGAAGGAAGGAGGGAGGGAGG,20-56782042-56782057-GGAG,20-56782078-56782093-GGAG,20-56782114-56782129-GGAG,20-56782130-56782274-AGAAGGAAGGAGGGAGGGAGGGAAAGAAGGAGGGAG,20-56782138-56782153-GGAG,20-56782174-56782189-GGAG,20-56782210-56782225-GGAG,20-56782246-56782261-GGAG,20-56782272-56782284-AGGA,20-56782283-56782303-AGGA;MOTIFS=AGGA,GAAAGAAGGAGGGAGAGAAGGAAGGAGGGAGGGAGG,AGAAGGAAGGAGGGAGGGAGGGAAAGAAGGAGGGAG,GGAG,GAGG;STRUC=<VC145672>	HPRC,HGSVC,1KG-ONT	Yes	2.156	Yes	NA,NA	NA	NA
chr20:56782130	553867	INS	192	0.874	0.4803	11	NA	NA	NA	NA	NA	NA	NA	NA	NA	No	ID=20-56781998-56782013-GAGG,20-56782019-56782137-GAAAGAAGGAGGGAGAGAAGGAAGGAGGGAGGGAGG,20-56782042-56782057-GGAG,20-56782078-56782093-GGAG,20-56782114-56782129-GGAG,20-56782130-56782274-AGAAGGAAGGAGGGAGGGAGGGAAAGAAGGAGGGAG,20-56782138-56782153-GGAG,20-56782174-56782189-GGAG,20-56782210-56782225-GGAG,20-56782246-56782261-GGAG,20-56782272-56782284-AGGA,20-56782283-56782303-AGGA;MOTIFS=AGGA,GAAAGAAGGAGGGAGAGAAGGAAGGAGGGAGGGAGG,AGAAGGAAGGAGGGAGGGAGGGAAAGAAGGAGGGAG,GGAG,GAGG;STRUC=<VC145672>	HPRC,HGSVC,1KG-ONT	No	2.156	Yes	NA,NA	NA	NA
chr20:56782130	553868	INS	228	0.9374	0.254	6	NA	NA	NA	NA	NA	NA	NA	NA	NA	No	ID=20-56781998-56782013-GAGG,20-56782019-56782137-GAAAGAAGGAGGGAGAGAAGGAAGGAGGGAGGGAGG,20-56782042-56782057-GGAG,20-56782078-56782093-GGAG,20-56782114-56782129-GGAG,20-56782130-56782274-AGAAGGAAGGAGGGAGGGAGGGAAAGAAGGAGGGAG,20-56782138-56782153-GGAG,20-56782174-56782189-GGAG,20-56782210-56782225-GGAG,20-56782246-56782261-GGAG,20-56782272-56782284-AGGA,20-56782283-56782303-AGGA;MOTIFS=AGGA,GAAAGAAGGAGGGAGAGAAGGAAGGAGGGAGGGAGG,AGAAGGAAGGAGGGAGGGAGGGAAAGAAGGAGGGAG,GGAG,GAGG;STRUC=<VC145672>	HPRC,HGSVC,1KG-ONT	No	2.156	No	NA,NA	NA	NA
chr20:56782130	553869	INS	336	0.919	0.2961	3	NA	NA	NA	NA	NA	NA	NA	NA	NA	No	ID=20-56781998-56782013-GAGG,20-56782019-56782137-GAAAGAAGGAGGGAGAGAAGGAAGGAGGGAGGGAGG,20-56782042-56782057-GGAG,20-56782078-56782093-GGAG,20-56782114-56782129-GGAG,20-56782130-56782274-AGAAGGAAGGAGGGAGGGAGGGAAAGAAGGAGGGAG,20-56782138-56782153-GGAG,20-56782174-56782189-GGAG,20-56782210-56782225-GGAG,20-56782246-56782261-GGAG,20-56782272-56782284-AGGA,20-56782283-56782303-AGGA;MOTIFS=AGGA,GAAAGAAGGAGGGAGAGAAGGAAGGAGGGAGGGAGG,AGAAGGAAGGAGGGAGGGAGGGAAAGAAGGAGGGAG,GGAG,GAGG;STRUC=<VC145672>	HPRC,HGSVC,1KG-ONT	No	2.156	No	NA,NA	NA	NA
chr20:56782130	553870	INS	516	0.8273	0.6563	3	NA	NA	NA	NA	NA	NA	NA	NA	NA	No	ID=20-56781998-56782013-GAGG,20-56782019-56782137-GAAAGAAGGAGGGAGAGAAGGAAGGAGGGAGGGAGG,20-56782042-56782057-GGAG,20-56782078-56782093-GGAG,20-56782114-56782129-GGAG,20-56782130-56782274-AGAAGGAAGGAGGGAGGGAGGGAAAGAAGGAGGGAG,20-56782138-56782153-GGAG,20-56782174-56782189-GGAG,20-56782210-56782225-GGAG,20-56782246-56782261-GGAG,20-56782272-56782284-AGGA,20-56782283-56782303-AGGA;MOTIFS=AGGA,GAAAGAAGGAGGGAGAGAAGGAAGGAGGGAGGGAGG,AGAAGGAAGGAGGGAGGGAGGGAAAGAAGGAGGGAG,GGAG,GAGG;STRUC=<VC145672>	HGSVC,1KG-ONT	No	2.156	Yes	NA,NA	NA	NA
chr20:56782130	553871	INS	299	0.8851	0.4028	20	NA	NA	NA	NA	NA	NA	NA	NA	NA	No	ID=20-56781998-56782013-GAGG,20-56782019-56782137-GAAAGAAGGAGGGAGAGAAGGAAGGAGGGAGGGAGG,20-56782042-56782057-GGAG,20-56782078-56782093-GGAG,20-56782114-56782129-GGAG,20-56782130-56782274-AGAAGGAAGGAGGGAGGGAGGGAAAGAAGGAGGGAG,20-56782138-56782153-GGAG,20-56782174-56782189-GGAG,20-56782210-56782225-GGAG,20-56782246-56782261-GGAG,20-56782272-56782284-AGGA,20-56782283-56782303-AGGA;MOTIFS=AGGA,GAAAGAAGGAGGGAGAGAAGGAAGGAGGGAGGGAGG,AGAAGGAAGGAGGGAGGGAGGGAAAGAAGGAGGGAG,GGAG,GAGG;STRUC=<VC145672>	HPRC,HGSVC,1KG-ONT	No	2.156	Yes	NA,NA	NA	NA
chr20:56782130	553872	INS	117	0.8247	0.6364	51	NA	NA	NA	NA	NA	NA	NA	NA	NA	No	ID=20-56781998-56782013-GAGG,20-56782019-56782137-GAAAGAAGGAGGGAGAGAAGGAAGGAGGGAGGGAGG,20-56782042-56782057-GGAG,20-56782078-56782093-GGAG,20-56782114-56782129-GGAG,20-56782130-56782274-AGAAGGAAGGAGGGAGGGAGGGAAAGAAGGAGGGAG,20-56782138-56782153-GGAG,20-56782174-56782189-GGAG,20-56782210-56782225-GGAG,20-56782246-56782261-GGAG,20-56782272-56782284-AGGA,20-56782283-56782303-AGGA;MOTIFS=AGGA,GAAAGAAGGAGGGAGAGAAGGAAGGAGGGAGGGAGG,AGAAGGAAGGAGGGAGGGAGGGAAAGAAGGAGGGAG,GGAG,GAGG;STRUC=<VC145672>	HPRC,HGSVC,1KG-ONT	No	2.156	Yes	NA,NA	NA	NA
chr20:56782151	553873	DEL	144	0.8243	0.6267	5	NA	NA	NA	NA	NA	NA	NA	NA	NA	No	ID=20-56781998-56782013-GAGG,20-56782019-56782137-GAAAGAAGGAGGGAGAGAAGGAAGGAGGGAGGGAGG,20-56782042-56782057-GGAG,20-56782078-56782093-GGAG,20-56782114-56782129-GGAG,20-56782130-56782274-AGAAGGAAGGAGGGAGGGAGGGAAAGAAGGAGGGAG,20-56782138-56782153-GGAG,20-56782174-56782189-GGAG,20-56782210-56782225-GGAG,20-56782246-56782261-GGAG,20-56782272-56782284-AGGA,20-56782283-56782303-AGGA;MOTIFS=AGGA,GAAAGAAGGAGGGAGAGAAGGAAGGAGGGAGGGAGG,AGAAGGAAGGAGGGAGGGAGGGAAAGAAGGAGGGAG,GGAG,GAGG;STRUC=<VC145672>	HPRC,HGSVC	Yes	1.017	No	NA,NA	NA	NA
chr20:56782167	553874	INS	179	0.9343	0.2805	29	NA	NA	NA	NA	NA	NA	NA	NA	NA	No	ID=20-56781998-56782013-GAGG,20-56782019-56782137-GAAAGAAGGAGGGAGAGAAGGAAGGAGGGAGGGAGG,20-56782042-56782057-GGAG,20-56782078-56782093-GGAG,20-56782114-56782129-GGAG,20-56782130-56782274-AGAAGGAAGGAGGGAGGGAGGGAAAGAAGGAGGGAG,20-56782138-56782153-GGAG,20-56782174-56782189-GGAG,20-56782210-56782225-GGAG,20-56782246-56782261-GGAG,20-56782272-56782284-AGGA,20-56782283-56782303-AGGA;MOTIFS=AGGA,GAAAGAAGGAGGGAGAGAAGGAAGGAGGGAGGGAGG,AGAAGGAAGGAGGGAGGGAGGGAAAGAAGGAGGGAG,GGAG,GAGG;STRUC=<VC145672>	HPRC,HGSVC,1KG-ONT	Yes	2.416	Yes	NA,NA	NA	NA
chr20:56782171	553875	INS	106	0.8486	0.5715	301	NA	NA	NA	NA	NA	NA	NA	NA	NA	No	ID=20-56781998-56782013-GAGG,20-56782019-56782137-GAAAGAAGGAGGGAGAGAAGGAAGGAGGGAGGGAGG,20-56782042-56782057-GGAG,20-56782078-56782093-GGAG,20-56782114-56782129-GGAG,20-56782130-56782274-AGAAGGAAGGAGGGAGGGAGGGAAAGAAGGAGGGAG,20-56782138-56782153-GGAG,20-56782174-56782189-GGAG,20-56782210-56782225-GGAG,20-56782246-56782261-GGAG,20-56782272-56782284-AGGA,20-56782283-56782303-AGGA;MOTIFS=AGGA,GAAAGAAGGAGGGAGAGAAGGAAGGAGGGAGGGAGG,AGAAGGAAGGAGGGAGGGAGGGAAAGAAGGAGGGAG,GGAG,GAGG;STRUC=<VC145672>	HPRC,HGSVC	Yes	2.416	Yes	NA,NA	NA	NA
chr20:56782203	553876	INS	143	0.8687	0.4693	141	NA	NA	NA	NA	NA	NA	NA	NA	NA	No	ID=20-56781998-56782013-GAGG,20-56782019-56782137-GAAAGAAGGAGGGAGAGAAGGAAGGAGGGAGGGAGG,20-56782042-56782057-GGAG,20-56782078-56782093-GGAG,20-56782114-56782129-GGAG,20-56782130-56782274-AGAAGGAAGGAGGGAGGGAGGGAAAGAAGGAGGGAG,20-56782138-56782153-GGAG,20-56782174-56782189-GGAG,20-56782210-56782225-GGAG,20-56782246-56782261-GGAG,20-56782272-56782284-AGGA,20-56782283-56782303-AGGA;MOTIFS=AGGA,GAAAGAAGGAGGGAGAGAAGGAAGGAGGGAGGGAGG,AGAAGGAAGGAGGGAGGGAGGGAAAGAAGGAGGGAG,GGAG,GAGG;STRUC=<VC145672>	HPRC,HGSVC,1KG-ONT	Yes	0.794	Yes	NA,NA	NA	NA
chr20:56782252	553877	INS	71	0.8422	0.5935	32	NA	NA	NA	NA	NA	NA	NA	NA	NA	No	ID=20-56781998-56782013-GAGG,20-56782019-56782137-GAAAGAAGGAGGGAGAGAAGGAAGGAGGGAGGGAGG,20-56782042-56782057-GGAG,20-56782078-56782093-GGAG,20-56782114-56782129-GGAG,20-56782130-56782274-AGAAGGAAGGAGGGAGGGAGGGAAAGAAGGAGGGAG,20-56782138-56782153-GGAG,20-56782174-56782189-GGAG,20-56782210-56782225-GGAG,20-56782246-56782261-GGAG,20-56782272-56782284-AGGA,20-56782283-56782303-AGGA;MOTIFS=AGGA,GAAAGAAGGAGGGAGAGAAGGAAGGAGGGAGGGAGG,AGAAGGAAGGAGGGAGGGAGGGAAAGAAGGAGGGAG,GGAG,GAGG;STRUC=<VC145672>	HPRC,HGSVC,1KG-ONT	Yes	2.416	Yes	NA,NA	NA	NA
chr20:56782274	553879	INS	61	0.9205	0.2882	23	NA	NA	NA	NA	NA	NA	NA	NA	NA	No	ID=20-56781998-56782013-GAGG,20-56782019-56782137-GAAAGAAGGAGGGAGAGAAGGAAGGAGGGAGGGAGG,20-56782042-56782057-GGAG,20-56782078-56782093-GGAG,20-56782114-56782129-GGAG,20-56782130-56782274-AGAAGGAAGGAGGGAGGGAGGGAAAGAAGGAGGGAG,20-56782138-56782153-GGAG,20-56782174-56782189-GGAG,20-56782210-56782225-GGAG,20-56782246-56782261-GGAG,20-56782272-56782284-AGGA,20-56782283-56782303-AGGA;MOTIFS=AGGA,GAAAGAAGGAGGGAGAGAAGGAAGGAGGGAGGGAGG,AGAAGGAAGGAGGGAGGGAGGGAAAGAAGGAGGGAG,GGAG,GAGG;STRUC=<VC145672>	HPRC,HGSVC,1KG-ONT	Yes	2.416	Yes	NA,NA	NA	NA
chr20:56782274	553878	INS	96	0.8474	0.5684	22	NA	NA	NA	NA	NA	NA	NA	NA	NA	No	ID=20-56781998-56782013-GAGG,20-56782019-56782137-GAAAGAAGGAGGGAGAGAAGGAAGGAGGGAGGGAGG,20-56782042-56782057-GGAG,20-56782078-56782093-GGAG,20-56782114-56782129-GGAG,20-56782130-56782274-AGAAGGAAGGAGGGAGGGAGGGAAAGAAGGAGGGAG,20-56782138-56782153-GGAG,20-56782174-56782189-GGAG,20-56782210-56782225-GGAG,20-56782246-56782261-GGAG,20-56782272-56782284-AGGA,20-56782283-56782303-AGGA;MOTIFS=AGGA,GAAAGAAGGAGGGAGAGAAGGAAGGAGGGAGGGAGG,AGAAGGAAGGAGGGAGGGAGGGAAAGAAGGAGGGAG,GGAG,GAGG;STRUC=<VC145672>	HPRC,HGSVC,1KG-ONT	Yes	2.416	Yes	NA,NA	NA	NA
chr20:56782274	553881	INS	204	0.8896	0.4321	7	NA	NA	NA	NA	NA	NA	NA	NA	NA	No	ID=20-56781998-56782013-GAGG,20-56782019-56782137-GAAAGAAGGAGGGAGAGAAGGAAGGAGGGAGGGAGG,20-56782042-56782057-GGAG,20-56782078-56782093-GGAG,20-56782114-56782129-GGAG,20-56782130-56782274-AGAAGGAAGGAGGGAGGGAGGGAAAGAAGGAGGGAG,20-56782138-56782153-GGAG,20-56782174-56782189-GGAG,20-56782210-56782225-GGAG,20-56782246-56782261-GGAG,20-56782272-56782284-AGGA,20-56782283-56782303-AGGA;MOTIFS=AGGA,GAAAGAAGGAGGGAGAGAAGGAAGGAGGGAGGGAGG,AGAAGGAAGGAGGGAGGGAGGGAAAGAAGGAGGGAG,GGAG,GAGG;STRUC=<VC145672>	HPRC,HGSVC,1KG-ONT	No	2.416	Yes	NA,NA	NA	NA
chr20:56782274	553880	INS	243	0.8352	0.5968	6	NA	NA	NA	NA	NA	NA	NA	NA	NA	No	ID=20-56781998-56782013-GAGG,20-56782019-56782137-GAAAGAAGGAGGGAGAGAAGGAAGGAGGGAGGGAGG,20-56782042-56782057-GGAG,20-56782078-56782093-GGAG,20-56782114-56782129-GGAG,20-56782130-56782274-AGAAGGAAGGAGGGAGGGAGGGAAAGAAGGAGGGAG,20-56782138-56782153-GGAG,20-56782174-56782189-GGAG,20-56782210-56782225-GGAG,20-56782246-56782261-GGAG,20-56782272-56782284-AGGA,20-56782283-56782303-AGGA;MOTIFS=AGGA,GAAAGAAGGAGGGAGAGAAGGAAGGAGGGAGGGAGG,AGAAGGAAGGAGGGAGGGAGGGAAAGAAGGAGGGAG,GGAG,GAGG;STRUC=<VC145672>	HPRC,HGSVC,1KG-ONT	No	2.416	No	NA,NA	NA	NA
chr20:56807670	553882	DEL	190	0.8233	0.647	1	NA	NA	NA	NA	NA	NA	NA	NA	NA	No	NA	NA	Yes	0.872	No	NA,NA	NA	NA
chr20:56852731	553883	INS	341	0.8637	0.4946	4	NA	NA	NA	NA	NA	NA	NA	NA	NA	No	NA	NA	Yes	3.322	Yes	NA,NA	NA	NA
chr20:56852731	553884	INS	363	0.8436	0.5939	4	NA	NA	NA	NA	NA	NA	NA	NA	NA	No	NA	NA	Yes	3.322	Yes	NA,NA	NA	NA
chr20:56868592	553885	DEL	50	0.9261	0.2894	1	NA	NA	NA	NA	NA	NA	NA	NA	NA	No	NA	NA	No	4.854	No	NA,NA	NA	NA
chr20:56911484	553886	DEL	407	0.8243	0.6419	1	NA	NA	NA	NA	NA	NA	NA	NA	NA	No	ID=20-56911634-56911649-TTTA;MOTIFS=TTTA;STRUC=<TR2191421>	NA	No	0.25	No	NA,NA	NA	NA
chr20:56916479	553887	INS	237	0.938	0.4641	1	NA	NA	NA	NA	NA	NA	NA	NA	NA	No	NA	HPRC	No	0.746	No	NA,NA	NA	NA
chr20:56948023	553888	DEL	62	0.8072	0.6934	5	NA	NA	NA	NA	NA	NA	NA	NA	NA	No	ID=20-56948011-56948030-A;MOTIFS=A;STRUC=<TR2191480>	NA	Yes	2.258	Yes	NA,NA	NA	NA
chr20:56970871	553889	INS	351	0.8702	0.4724	2	NA	NA	NA	NA	NA	NA	NA	NA	NA	No	NA	NA	Yes	1.997	No	NA,NA	NA	NA
chr20:57001359	553890	INS	406	0.81	0.6767	1	NA	NA	NA	NA	NA	NA	NA	NA	NA	No	NA	NA	No	6.89	No	NA,NA	NA	NA
chr20:57004679	553891	INS	276	0.8245	0.6462	1	NA	NA	NA	NA	NA	NA	NA	NA	NA	No	NA	NA	No	1.992	No	NA,NA	NA	NA
chr20:57012323	553892	DEL	501	0.8697	0.5053	195	NA	NA	NA	NA	NA	NA	NA	NA	NA	No	ID=20-57012213-57012222-AG,20-57012231-57012250-A,20-57012638-57012651-T;MOTIFS=T,AG,A;STRUC=<VC145705>	HPRC,HGSVC,1KG-ONT	Yes	0.857	Yes	NA,NA	NA	NA
chr20:57030430	553893	DEL	265	0.9819	0.0646	587	NA	NA	NA	NA	NA	NA	NA	NA	enhancer	No	NA	HPRC,HGSVC,1KG-ONT	No	2.804	Yes	NA,NA	NA	NA
chr20:57031820	553894	INS	51	0.8213	0.657	205	NA	NA	NA	NA	NA	NA	NA	NA	NA	No	ID=20-57031812-57031829-TG,20-57031838-57031848-GT,20-57031849-57031866-TG,20-57031867-57031876-TG,20-57031877-57031887-TG,20-57031887-57031896-GT,20-57031913-57031922-GT,20-57031922-57031932-GT,20-57031943-57031952-TG,20-57031957-57031970-TG,20-57031971-57031980-TG,20-57031981-57031990-TG,20-57031991-57032000-TG,20-57031961-57032009-TGTGTGTGTA,20-57032026-57032036-GT,20-57032039-57032051-TG,20-57032051-57032061-GT,20-57032072-57032081-TG,20-57032086-57032097-TG,20-57032099-57032120-GTGTGTG,20-57032113-57032122-GT,20-57032122-57032132-GT,20-57032158-57032173-TG,20-57032177-57032191-GT;MOTIFS=TGTGTGTGTA,TG,GTGTGTG,GT;STRUC=<VC145708>	HPRC	No	0.071	Yes	NA,NA	NA	NA
chr20:57031839	553895	DEL	132	0.8788	0.4518	181	NA	NA	NA	NA	NA	NA	NA	NA	NA	No	ID=20-57031812-57031829-TG,20-57031838-57031848-GT,20-57031849-57031866-TG,20-57031867-57031876-TG,20-57031877-57031887-TG,20-57031887-57031896-GT,20-57031913-57031922-GT,20-57031922-57031932-GT,20-57031943-57031952-TG,20-57031957-57031970-TG,20-57031971-57031980-TG,20-57031981-57031990-TG,20-57031991-57032000-TG,20-57031961-57032009-TGTGTGTGTA,20-57032026-57032036-GT,20-57032039-57032051-TG,20-57032051-57032061-GT,20-57032072-57032081-TG,20-57032086-57032097-TG,20-57032099-57032120-GTGTGTG,20-57032113-57032122-GT,20-57032122-57032132-GT,20-57032158-57032173-TG,20-57032177-57032191-GT;MOTIFS=TGTGTGTGTA,TG,GTGTGTG,GT;STRUC=<VC145708>	HPRC,HGSVC,1KG-ONT	No	0.919	Yes	NA,NA	NA	NA
chr20:57031839	553896	DEL	142	0.8564	0.5747	4	NA	NA	NA	NA	NA	NA	NA	NA	NA	No	ID=20-57031812-57031829-TG,20-57031838-57031848-GT,20-57031849-57031866-TG,20-57031867-57031876-TG,20-57031877-57031887-TG,20-57031887-57031896-GT,20-57031913-57031922-GT,20-57031922-57031932-GT,20-57031943-57031952-TG,20-57031957-57031970-TG,20-57031971-57031980-TG,20-57031981-57031990-TG,20-57031991-57032000-TG,20-57031961-57032009-TGTGTGTGTA,20-57032026-57032036-GT,20-57032039-57032051-TG,20-57032051-57032061-GT,20-57032072-57032081-TG,20-57032086-57032097-TG,20-57032099-57032120-GTGTGTG,20-57032113-57032122-GT,20-57032122-57032132-GT,20-57032158-57032173-TG,20-57032177-57032191-GT;MOTIFS=TGTGTGTGTA,TG,GTGTGTG,GT;STRUC=<VC145708>	HPRC,HGSVC,1KG-ONT	No	0.982	Yes	NA,NA	NA	NA
chr20:57031851	553897	INS	51	0.9191	0.3166	2	NA	NA	NA	NA	NA	NA	NA	NA	NA	No	ID=20-57031812-57031829-TG,20-57031838-57031848-GT,20-57031849-57031866-TG,20-57031867-57031876-TG,20-57031877-57031887-TG,20-57031887-57031896-GT,20-57031913-57031922-GT,20-57031922-57031932-GT,20-57031943-57031952-TG,20-57031957-57031970-TG,20-57031971-57031980-TG,20-57031981-57031990-TG,20-57031991-57032000-TG,20-57031961-57032009-TGTGTGTGTA,20-57032026-57032036-GT,20-57032039-57032051-TG,20-57032051-57032061-GT,20-57032072-57032081-TG,20-57032086-57032097-TG,20-57032099-57032120-GTGTGTG,20-57032113-57032122-GT,20-57032122-57032132-GT,20-57032158-57032173-TG,20-57032177-57032191-GT;MOTIFS=TGTGTGTGTA,TG,GTGTGTG,GT;STRUC=<VC145708>	HPRC	No	0.071	No	NA,NA	NA	NA
chr20:57031863	553898	DEL	70	0.818	0.6653	3	NA	NA	NA	NA	NA	NA	NA	NA	NA	No	ID=20-57031812-57031829-TG,20-57031838-57031848-GT,20-57031849-57031866-TG,20-57031867-57031876-TG,20-57031877-57031887-TG,20-57031887-57031896-GT,20-57031913-57031922-GT,20-57031922-57031932-GT,20-57031943-57031952-TG,20-57031957-57031970-TG,20-57031971-57031980-TG,20-57031981-57031990-TG,20-57031991-57032000-TG,20-57031961-57032009-TGTGTGTGTA,20-57032026-57032036-GT,20-57032039-57032051-TG,20-57032051-57032061-GT,20-57032072-57032081-TG,20-57032086-57032097-TG,20-57032099-57032120-GTGTGTG,20-57032113-57032122-GT,20-57032122-57032132-GT,20-57032158-57032173-TG,20-57032177-57032191-GT;MOTIFS=TGTGTGTGTA,TG,GTGTGTG,GT;STRUC=<VC145708>	HPRC	No	0.8	No	NA,NA	NA	NA
chr20:57031863	553899	DEL	108	0.9924	0.02	262	NA	NA	NA	NA	NA	NA	NA	NA	NA	No	ID=20-57031812-57031829-TG,20-57031838-57031848-GT,20-57031849-57031866-TG,20-57031867-57031876-TG,20-57031877-57031887-TG,20-57031887-57031896-GT,20-57031913-57031922-GT,20-57031922-57031932-GT,20-57031943-57031952-TG,20-57031957-57031970-TG,20-57031971-57031980-TG,20-57031981-57031990-TG,20-57031991-57032000-TG,20-57031961-57032009-TGTGTGTGTA,20-57032026-57032036-GT,20-57032039-57032051-TG,20-57032051-57032061-GT,20-57032072-57032081-TG,20-57032086-57032097-TG,20-57032099-57032120-GTGTGTG,20-57032113-57032122-GT,20-57032122-57032132-GT,20-57032158-57032173-TG,20-57032177-57032191-GT;MOTIFS=TGTGTGTGTA,TG,GTGTGTG,GT;STRUC=<VC145708>	HPRC,HGSVC,1KG-ONT	No	0.944	Yes	NA,NA	NA	NA
chr20:57031863	553900	DEL	118	0.8862	0.4109	756	NA	NA	NA	NA	NA	NA	NA	NA	NA	No	ID=20-57031812-57031829-TG,20-57031838-57031848-GT,20-57031849-57031866-TG,20-57031867-57031876-TG,20-57031877-57031887-TG,20-57031887-57031896-GT,20-57031913-57031922-GT,20-57031922-57031932-GT,20-57031943-57031952-TG,20-57031957-57031970-TG,20-57031971-57031980-TG,20-57031981-57031990-TG,20-57031991-57032000-TG,20-57031961-57032009-TGTGTGTGTA,20-57032026-57032036-GT,20-57032039-57032051-TG,20-57032051-57032061-GT,20-57032072-57032081-TG,20-57032086-57032097-TG,20-57032099-57032120-GTGTGTG,20-57032113-57032122-GT,20-57032122-57032132-GT,20-57032158-57032173-TG,20-57032177-57032191-GT;MOTIFS=TGTGTGTGTA,TG,GTGTGTG,GT;STRUC=<VC145708>	HPRC,HGSVC,1KG-ONT	No	1.01	Yes	NA,NA	NA	NA
chr20:57031881	553901	DEL	100	0.8471	0.5736	30	NA	NA	NA	NA	NA	NA	NA	NA	NA	No	ID=20-57031812-57031829-TG,20-57031838-57031848-GT,20-57031849-57031866-TG,20-57031867-57031876-TG,20-57031877-57031887-TG,20-57031887-57031896-GT,20-57031913-57031922-GT,20-57031922-57031932-GT,20-57031943-57031952-TG,20-57031957-57031970-TG,20-57031971-57031980-TG,20-57031981-57031990-TG,20-57031991-57032000-TG,20-57031961-57032009-TGTGTGTGTA,20-57032026-57032036-GT,20-57032039-57032051-TG,20-57032051-57032061-GT,20-57032072-57032081-TG,20-57032086-57032097-TG,20-57032099-57032120-GTGTGTG,20-57032113-57032122-GT,20-57032122-57032132-GT,20-57032158-57032173-TG,20-57032177-57032191-GT;MOTIFS=TGTGTGTGTA,TG,GTGTGTG,GT;STRUC=<VC145708>	HPRC,HGSVC,1KG-ONT	No	0.958	Yes	NA,NA	NA	NA
chr20:57090804	553902	INS	68	0.8736	0.4611	1	NA	NA	NA	NA	NA	NA	NA	NA	NA	No	ID=20-57090749-57090759-CCA,20-57090772-57090781-CA,20-57090788-57090797-CA,20-57090806-57090819-CA,20-57090822-57090831-CAC,20-57090841-57090850-CA,20-57090869-57090932-CCCACACACACCTCCG,20-57090871-57090880-CA,20-57090887-57090896-CA,20-57090903-57090912-CA,20-57090919-57090928-CA,20-57090935-57090944-CA,20-57090965-57090974-CA,20-57090997-57091006-CA,20-57091040-57091050-CCA,20-57091047-57091056-CA,20-57091063-57091072-CA,20-57091094-57091107-CA,20-57091094-57091138-CACACACACACACCTCCACCCA,20-57091114-57091129-CA,20-57091136-57091145-CA,20-57091149-57091158-CA,20-57091180-57091193-CA,20-57091211-57091221-CCA,20-57091234-57091243-CA;MOTIFS=CACACACACACACCTCCACCCA,CCCACACACACCTCCG,CA,CAC,CCA;STRUC=<VC145718>	HPRC,HGSVC	No	0.146	No	NA,NA	NA	NA
chr20:57090885	553903	INS	64	0.8074	0.6719	9	NA	NA	NA	NA	NA	NA	NA	NA	NA	No	ID=20-57090749-57090759-CCA,20-57090772-57090781-CA,20-57090788-57090797-CA,20-57090806-57090819-CA,20-57090822-57090831-CAC,20-57090841-57090850-CA,20-57090869-57090932-CCCACACACACCTCCG,20-57090871-57090880-CA,20-57090887-57090896-CA,20-57090903-57090912-CA,20-57090919-57090928-CA,20-57090935-57090944-CA,20-57090965-57090974-CA,20-57090997-57091006-CA,20-57091040-57091050-CCA,20-57091047-57091056-CA,20-57091063-57091072-CA,20-57091094-57091107-CA,20-57091094-57091138-CACACACACACACCTCCACCCA,20-57091114-57091129-CA,20-57091136-57091145-CA,20-57091149-57091158-CA,20-57091180-57091193-CA,20-57091211-57091221-CCA,20-57091234-57091243-CA;MOTIFS=CACACACACACACCTCCACCCA,CCCACACACACCTCCG,CA,CAC,CCA;STRUC=<VC145718>	HPRC	No	0.146	Yes	NA,NA	NA	NA
chr20:57091007	553904	INS	85	0.8645	0.5087	29	NA	NA	NA	NA	NA	NA	NA	NA	NA	No	ID=20-57090749-57090759-CCA,20-57090772-57090781-CA,20-57090788-57090797-CA,20-57090806-57090819-CA,20-57090822-57090831-CAC,20-57090841-57090850-CA,20-57090869-57090932-CCCACACACACCTCCG,20-57090871-57090880-CA,20-57090887-57090896-CA,20-57090903-57090912-CA,20-57090919-57090928-CA,20-57090935-57090944-CA,20-57090965-57090974-CA,20-57090997-57091006-CA,20-57091040-57091050-CCA,20-57091047-57091056-CA,20-57091063-57091072-CA,20-57091094-57091107-CA,20-57091094-57091138-CACACACACACACCTCCACCCA,20-57091114-57091129-CA,20-57091136-57091145-CA,20-57091149-57091158-CA,20-57091180-57091193-CA,20-57091211-57091221-CCA,20-57091234-57091243-CA;MOTIFS=CACACACACACACCTCCACCCA,CCCACACACACCTCCG,CA,CAC,CCA;STRUC=<VC145718>	HPRC,HGSVC	No	0.223	Yes	NA,NA	NA	NA
chr20:57091008	553905	INS	149	0.8071	0.667	7	NA	NA	NA	NA	NA	NA	NA	NA	NA	No	ID=20-57090749-57090759-CCA,20-57090772-57090781-CA,20-57090788-57090797-CA,20-57090806-57090819-CA,20-57090822-57090831-CAC,20-57090841-57090850-CA,20-57090869-57090932-CCCACACACACCTCCG,20-57090871-57090880-CA,20-57090887-57090896-CA,20-57090903-57090912-CA,20-57090919-57090928-CA,20-57090935-57090944-CA,20-57090965-57090974-CA,20-57090997-57091006-CA,20-57091040-57091050-CCA,20-57091047-57091056-CA,20-57091063-57091072-CA,20-57091094-57091107-CA,20-57091094-57091138-CACACACACACACCTCCACCCA,20-57091114-57091129-CA,20-57091136-57091145-CA,20-57091149-57091158-CA,20-57091180-57091193-CA,20-57091211-57091221-CCA,20-57091234-57091243-CA;MOTIFS=CACACACACACACCTCCACCCA,CCCACACACACCTCCG,CA,CAC,CCA;STRUC=<VC145718>	HPRC,HGSVC,1KG-ONT	Yes	0.146	No	NA,NA	NA	NA
chr20:57091008	553906	INS	100	0.8332	0.603	4	NA	NA	NA	NA	NA	NA	NA	NA	NA	No	ID=20-57090749-57090759-CCA,20-57090772-57090781-CA,20-57090788-57090797-CA,20-57090806-57090819-CA,20-57090822-57090831-CAC,20-57090841-57090850-CA,20-57090869-57090932-CCCACACACACCTCCG,20-57090871-57090880-CA,20-57090887-57090896-CA,20-57090903-57090912-CA,20-57090919-57090928-CA,20-57090935-57090944-CA,20-57090965-57090974-CA,20-57090997-57091006-CA,20-57091040-57091050-CCA,20-57091047-57091056-CA,20-57091063-57091072-CA,20-57091094-57091107-CA,20-57091094-57091138-CACACACACACACCTCCACCCA,20-57091114-57091129-CA,20-57091136-57091145-CA,20-57091149-57091158-CA,20-57091180-57091193-CA,20-57091211-57091221-CCA,20-57091234-57091243-CA;MOTIFS=CACACACACACACCTCCACCCA,CCCACACACACCTCCG,CA,CAC,CCA;STRUC=<VC145718>	HPRC,HGSVC	Yes	0.146	Yes	NA,NA	NA	NA
chr20:57091013	553907	INS	84	0.8199	0.64	6	NA	NA	NA	NA	NA	NA	NA	NA	NA	No	ID=20-57090749-57090759-CCA,20-57090772-57090781-CA,20-57090788-57090797-CA,20-57090806-57090819-CA,20-57090822-57090831-CAC,20-57090841-57090850-CA,20-57090869-57090932-CCCACACACACCTCCG,20-57090871-57090880-CA,20-57090887-57090896-CA,20-57090903-57090912-CA,20-57090919-57090928-CA,20-57090935-57090944-CA,20-57090965-57090974-CA,20-57090997-57091006-CA,20-57091040-57091050-CCA,20-57091047-57091056-CA,20-57091063-57091072-CA,20-57091094-57091107-CA,20-57091094-57091138-CACACACACACACCTCCACCCA,20-57091114-57091129-CA,20-57091136-57091145-CA,20-57091149-57091158-CA,20-57091180-57091193-CA,20-57091211-57091221-CCA,20-57091234-57091243-CA;MOTIFS=CACACACACACACCTCCACCCA,CCCACACACACCTCCG,CA,CAC,CCA;STRUC=<VC145718>	HPRC,HGSVC	No	0.146	No	NA,NA	NA	NA
chr20:57091033	553908	INS	64	0.8089	0.6708	29	NA	NA	NA	NA	NA	NA	NA	NA	NA	No	ID=20-57090749-57090759-CCA,20-57090772-57090781-CA,20-57090788-57090797-CA,20-57090806-57090819-CA,20-57090822-57090831-CAC,20-57090841-57090850-CA,20-57090869-57090932-CCCACACACACCTCCG,20-57090871-57090880-CA,20-57090887-57090896-CA,20-57090903-57090912-CA,20-57090919-57090928-CA,20-57090935-57090944-CA,20-57090965-57090974-CA,20-57090997-57091006-CA,20-57091040-57091050-CCA,20-57091047-57091056-CA,20-57091063-57091072-CA,20-57091094-57091107-CA,20-57091094-57091138-CACACACACACACCTCCACCCA,20-57091114-57091129-CA,20-57091136-57091145-CA,20-57091149-57091158-CA,20-57091180-57091193-CA,20-57091211-57091221-CCA,20-57091234-57091243-CA;MOTIFS=CACACACACACACCTCCACCCA,CCCACACACACCTCCG,CA,CAC,CCA;STRUC=<VC145718>	HPRC	No	0.146	Yes	NA,NA	NA	NA
chr20:57091040	553909	INS	127	0.8126	0.6675	6	NA	NA	NA	NA	NA	NA	NA	NA	NA	No	ID=20-57090749-57090759-CCA,20-57090772-57090781-CA,20-57090788-57090797-CA,20-57090806-57090819-CA,20-57090822-57090831-CAC,20-57090841-57090850-CA,20-57090869-57090932-CCCACACACACCTCCG,20-57090871-57090880-CA,20-57090887-57090896-CA,20-57090903-57090912-CA,20-57090919-57090928-CA,20-57090935-57090944-CA,20-57090965-57090974-CA,20-57090997-57091006-CA,20-57091040-57091050-CCA,20-57091047-57091056-CA,20-57091063-57091072-CA,20-57091094-57091107-CA,20-57091094-57091138-CACACACACACACCTCCACCCA,20-57091114-57091129-CA,20-57091136-57091145-CA,20-57091149-57091158-CA,20-57091180-57091193-CA,20-57091211-57091221-CCA,20-57091234-57091243-CA;MOTIFS=CACACACACACACCTCCACCCA,CCCACACACACCTCCG,CA,CAC,CCA;STRUC=<VC145718>	HPRC,HGSVC,1KG-ONT	Yes	0.146	Yes	NA,NA	NA	NA
chr20:57091040	553910	INS	79	0.8623	0.499	499	NA	NA	NA	NA	NA	NA	NA	NA	NA	No	ID=20-57090749-57090759-CCA,20-57090772-57090781-CA,20-57090788-57090797-CA,20-57090806-57090819-CA,20-57090822-57090831-CAC,20-57090841-57090850-CA,20-57090869-57090932-CCCACACACACCTCCG,20-57090871-57090880-CA,20-57090887-57090896-CA,20-57090903-57090912-CA,20-57090919-57090928-CA,20-57090935-57090944-CA,20-57090965-57090974-CA,20-57090997-57091006-CA,20-57091040-57091050-CCA,20-57091047-57091056-CA,20-57091063-57091072-CA,20-57091094-57091107-CA,20-57091094-57091138-CACACACACACACCTCCACCCA,20-57091114-57091129-CA,20-57091136-57091145-CA,20-57091149-57091158-CA,20-57091180-57091193-CA,20-57091211-57091221-CCA,20-57091234-57091243-CA;MOTIFS=CACACACACACACCTCCACCCA,CCCACACACACCTCCG,CA,CAC,CCA;STRUC=<VC145718>	HPRC,HGSVC	Yes	0.146	Yes	NA,NA	NA	NA
chr20:57091100	553911	INS	141	0.8378	0.6275	11	NA	NA	NA	NA	NA	NA	NA	NA	NA	No	ID=20-57090749-57090759-CCA,20-57090772-57090781-CA,20-57090788-57090797-CA,20-57090806-57090819-CA,20-57090822-57090831-CAC,20-57090841-57090850-CA,20-57090869-57090932-CCCACACACACCTCCG,20-57090871-57090880-CA,20-57090887-57090896-CA,20-57090903-57090912-CA,20-57090919-57090928-CA,20-57090935-57090944-CA,20-57090965-57090974-CA,20-57090997-57091006-CA,20-57091040-57091050-CCA,20-57091047-57091056-CA,20-57091063-57091072-CA,20-57091094-57091107-CA,20-57091094-57091138-CACACACACACACCTCCACCCA,20-57091114-57091129-CA,20-57091136-57091145-CA,20-57091149-57091158-CA,20-57091180-57091193-CA,20-57091211-57091221-CCA,20-57091234-57091243-CA;MOTIFS=CACACACACACACCTCCACCCA,CCCACACACACCTCCG,CA,CAC,CCA;STRUC=<VC145718>	HPRC,HGSVC,1KG-ONT	Yes	0.146	Yes	NA,NA	NA	NA
chr20:57091100	553912	INS	149	0.8564	0.555	392	NA	NA	NA	NA	NA	NA	NA	NA	NA	No	ID=20-57090749-57090759-CCA,20-57090772-57090781-CA,20-57090788-57090797-CA,20-57090806-57090819-CA,20-57090822-57090831-CAC,20-57090841-57090850-CA,20-57090869-57090932-CCCACACACACCTCCG,20-57090871-57090880-CA,20-57090887-57090896-CA,20-57090903-57090912-CA,20-57090919-57090928-CA,20-57090935-57090944-CA,20-57090965-57090974-CA,20-57090997-57091006-CA,20-57091040-57091050-CCA,20-57091047-57091056-CA,20-57091063-57091072-CA,20-57091094-57091107-CA,20-57091094-57091138-CACACACACACACCTCCACCCA,20-57091114-57091129-CA,20-57091136-57091145-CA,20-57091149-57091158-CA,20-57091180-57091193-CA,20-57091211-57091221-CCA,20-57091234-57091243-CA;MOTIFS=CACACACACACACCTCCACCCA,CCCACACACACCTCCG,CA,CAC,CCA;STRUC=<VC145718>	HPRC,HGSVC,1KG-ONT	Yes	0.146	Yes	NA,NA	NA	NA
chr20:57091115	553913	INS	136	0.878	0.6902	1	NA	NA	NA	NA	NA	NA	NA	NA	NA	No	ID=20-57090749-57090759-CCA,20-57090772-57090781-CA,20-57090788-57090797-CA,20-57090806-57090819-CA,20-57090822-57090831-CAC,20-57090841-57090850-CA,20-57090869-57090932-CCCACACACACCTCCG,20-57090871-57090880-CA,20-57090887-57090896-CA,20-57090903-57090912-CA,20-57090919-57090928-CA,20-57090935-57090944-CA,20-57090965-57090974-CA,20-57090997-57091006-CA,20-57091040-57091050-CCA,20-57091047-57091056-CA,20-57091063-57091072-CA,20-57091094-57091107-CA,20-57091094-57091138-CACACACACACACCTCCACCCA,20-57091114-57091129-CA,20-57091136-57091145-CA,20-57091149-57091158-CA,20-57091180-57091193-CA,20-57091211-57091221-CCA,20-57091234-57091243-CA;MOTIFS=CACACACACACACCTCCACCCA,CCCACACACACCTCCG,CA,CAC,CCA;STRUC=<VC145718>	HPRC,HGSVC,1KG-ONT	Yes	0.146	No	NA,NA	NA	NA
chr20:57091120	553914	INS	96	0.865	0.4799	134	NA	NA	NA	NA	NA	NA	NA	NA	NA	No	ID=20-57090749-57090759-CCA,20-57090772-57090781-CA,20-57090788-57090797-CA,20-57090806-57090819-CA,20-57090822-57090831-CAC,20-57090841-57090850-CA,20-57090869-57090932-CCCACACACACCTCCG,20-57090871-57090880-CA,20-57090887-57090896-CA,20-57090903-57090912-CA,20-57090919-57090928-CA,20-57090935-57090944-CA,20-57090965-57090974-CA,20-57090997-57091006-CA,20-57091040-57091050-CCA,20-57091047-57091056-CA,20-57091063-57091072-CA,20-57091094-57091107-CA,20-57091094-57091138-CACACACACACACCTCCACCCA,20-57091114-57091129-CA,20-57091136-57091145-CA,20-57091149-57091158-CA,20-57091180-57091193-CA,20-57091211-57091221-CCA,20-57091234-57091243-CA;MOTIFS=CACACACACACACCTCCACCCA,CCCACACACACCTCCG,CA,CAC,CCA;STRUC=<VC145718>	HPRC,HGSVC	Yes	0.223	Yes	NA,NA	NA	NA
chr20:57091120	553915	INS	112	0.8509	0.5753	6	NA	NA	NA	NA	NA	NA	NA	NA	NA	No	ID=20-57090749-57090759-CCA,20-57090772-57090781-CA,20-57090788-57090797-CA,20-57090806-57090819-CA,20-57090822-57090831-CAC,20-57090841-57090850-CA,20-57090869-57090932-CCCACACACACCTCCG,20-57090871-57090880-CA,20-57090887-57090896-CA,20-57090903-57090912-CA,20-57090919-57090928-CA,20-57090935-57090944-CA,20-57090965-57090974-CA,20-57090997-57091006-CA,20-57091040-57091050-CCA,20-57091047-57091056-CA,20-57091063-57091072-CA,20-57091094-57091107-CA,20-57091094-57091138-CACACACACACACCTCCACCCA,20-57091114-57091129-CA,20-57091136-57091145-CA,20-57091149-57091158-CA,20-57091180-57091193-CA,20-57091211-57091221-CCA,20-57091234-57091243-CA;MOTIFS=CACACACACACACCTCCACCCA,CCCACACACACCTCCG,CA,CAC,CCA;STRUC=<VC145718>	HPRC,HGSVC,1KG-ONT	Yes	0.223	No	NA,NA	NA	NA
chr20:57091120	553916	INS	169	0.819	0.6444	12	NA	NA	NA	NA	NA	NA	NA	NA	NA	No	ID=20-57090749-57090759-CCA,20-57090772-57090781-CA,20-57090788-57090797-CA,20-57090806-57090819-CA,20-57090822-57090831-CAC,20-57090841-57090850-CA,20-57090869-57090932-CCCACACACACCTCCG,20-57090871-57090880-CA,20-57090887-57090896-CA,20-57090903-57090912-CA,20-57090919-57090928-CA,20-57090935-57090944-CA,20-57090965-57090974-CA,20-57090997-57091006-CA,20-57091040-57091050-CCA,20-57091047-57091056-CA,20-57091063-57091072-CA,20-57091094-57091107-CA,20-57091094-57091138-CACACACACACACCTCCACCCA,20-57091114-57091129-CA,20-57091136-57091145-CA,20-57091149-57091158-CA,20-57091180-57091193-CA,20-57091211-57091221-CCA,20-57091234-57091243-CA;MOTIFS=CACACACACACACCTCCACCCA,CCCACACACACCTCCG,CA,CAC,CCA;STRUC=<VC145718>	HPRC,HGSVC,1KG-ONT	Yes	0.223	Yes	NA,NA	NA	NA
chr20:57091157	553917	INS	165	0.8164	0.6685	37	NA	NA	NA	NA	NA	NA	NA	NA	NA	No	ID=20-57090749-57090759-CCA,20-57090772-57090781-CA,20-57090788-57090797-CA,20-57090806-57090819-CA,20-57090822-57090831-CAC,20-57090841-57090850-CA,20-57090869-57090932-CCCACACACACCTCCG,20-57090871-57090880-CA,20-57090887-57090896-CA,20-57090903-57090912-CA,20-57090919-57090928-CA,20-57090935-57090944-CA,20-57090965-57090974-CA,20-57090997-57091006-CA,20-57091040-57091050-CCA,20-57091047-57091056-CA,20-57091063-57091072-CA,20-57091094-57091107-CA,20-57091094-57091138-CACACACACACACCTCCACCCA,20-57091114-57091129-CA,20-57091136-57091145-CA,20-57091149-57091158-CA,20-57091180-57091193-CA,20-57091211-57091221-CCA,20-57091234-57091243-CA;MOTIFS=CACACACACACACCTCCACCCA,CCCACACACACCTCCG,CA,CAC,CCA;STRUC=<VC145718>	HPRC,HGSVC,1KG-ONT	Yes	0.146	Yes	NA,NA	NA	NA
chr20:57091157	553918	INS	313	0.961	0.1701	1	NA	NA	NA	NA	NA	NA	NA	NA	NA	No	ID=20-57090749-57090759-CCA,20-57090772-57090781-CA,20-57090788-57090797-CA,20-57090806-57090819-CA,20-57090822-57090831-CAC,20-57090841-57090850-CA,20-57090869-57090932-CCCACACACACCTCCG,20-57090871-57090880-CA,20-57090887-57090896-CA,20-57090903-57090912-CA,20-57090919-57090928-CA,20-57090935-57090944-CA,20-57090965-57090974-CA,20-57090997-57091006-CA,20-57091040-57091050-CCA,20-57091047-57091056-CA,20-57091063-57091072-CA,20-57091094-57091107-CA,20-57091094-57091138-CACACACACACACCTCCACCCA,20-57091114-57091129-CA,20-57091136-57091145-CA,20-57091149-57091158-CA,20-57091180-57091193-CA,20-57091211-57091221-CCA,20-57091234-57091243-CA;MOTIFS=CACACACACACACCTCCACCCA,CCCACACACACCTCCG,CA,CAC,CCA;STRUC=<VC145718>	NA	Yes	0.146	No	NA,NA	NA	NA
chr20:57110396	553919	INS	142	0.8757	0.6202	333	NA	NA	NA	NA	NA	NA	NA	NA	NA	No	NA	HPRC,HGSVC,1KG-ONT	Yes	2.066	Yes	NA,NA	NA	NA
chr20:57110401	553920	DEL	72	0.8521	0.538	75	NA	NA	NA	NA	NA	NA	NA	NA	NA	No	ID=20-57110401-57110531-GGCGTGTGCGGGGCGCTGTGCTAAGTCTTCCGGCTG;MOTIFS=GGCGTGTGCGGGGCGCTGTGCTAAGTCTTCCGGCTG;STRUC=(GGCGTGTGCGGGGCGCTGTGCTAAGTCTTCCGGCTG)n	HPRC,HGSVC	No	0.549	Yes	NA,NA	NA	NA
chr20:57110415	553921	DEL	178	0.8575	0.5714	307	NA	NA	NA	NA	NA	NA	NA	NA	NA	No	ID=20-57110401-57110531-GGCGTGTGCGGGGCGCTGTGCTAAGTCTTCCGGCTG;MOTIFS=GGCGTGTGCGGGGCGCTGTGCTAAGTCTTCCGGCTG;STRUC=(GGCGTGTGCGGGGCGCTGTGCTAAGTCTTCCGGCTG)n	HPRC,HGSVC,1KG-ONT	No	0.531	Yes	NA,NA	NA	NA
chr20:57110437	553922	INS	106	0.8666	0.5149	55	NA	NA	NA	NA	NA	NA	NA	NA	NA	No	ID=20-57110401-57110531-GGCGTGTGCGGGGCGCTGTGCTAAGTCTTCCGGCTG;MOTIFS=GGCGTGTGCGGGGCGCTGTGCTAAGTCTTCCGGCTG;STRUC=(GGCGTGTGCGGGGCGCTGTGCTAAGTCTTCCGGCTG)n	HPRC,HGSVC,1KG-ONT	Yes	3.242	Yes	NA,NA	NA	NA
chr20:57110437	553923	INS	70	0.86	0.5246	2	NA	NA	NA	NA	NA	NA	NA	NA	NA	No	ID=20-57110401-57110531-GGCGTGTGCGGGGCGCTGTGCTAAGTCTTCCGGCTG;MOTIFS=GGCGTGTGCGGGGCGCTGTGCTAAGTCTTCCGGCTG;STRUC=(GGCGTGTGCGGGGCGCTGTGCTAAGTCTTCCGGCTG)n	NA	No	3.242	No	NA,NA	NA	NA
chr20:57110451	553924	DEL	142	0.8105	0.6755	313	NA	NA	NA	NA	NA	NA	NA	NA	NA	No	ID=20-57110401-57110531-GGCGTGTGCGGGGCGCTGTGCTAAGTCTTCCGGCTG;MOTIFS=GGCGTGTGCGGGGCGCTGTGCTAAGTCTTCCGGCTG;STRUC=(GGCGTGTGCGGGGCGCTGTGCTAAGTCTTCCGGCTG)n	HPRC,HGSVC,1KG-ONT	No	0.586	Yes	NA,NA	NA	NA
chr20:57110487	553925	DEL	106	0.8909	0.4252	200	NA	NA	NA	NA	NA	NA	NA	NA	NA	No	ID=20-57110401-57110531-GGCGTGTGCGGGGCGCTGTGCTAAGTCTTCCGGCTG;MOTIFS=GGCGTGTGCGGGGCGCTGTGCTAAGTCTTCCGGCTG;STRUC=(GGCGTGTGCGGGGCGCTGTGCTAAGTCTTCCGGCTG)n	HPRC,HGSVC,1KG-ONT	No	0.586	Yes	NA,NA	NA	NA
chr20:57110526	553926	DEL	68	0.8185	0.6339	8	NA	NA	NA	NA	NA	NA	NA	NA	NA	No	ID=20-57110401-57110531-GGCGTGTGCGGGGCGCTGTGCTAAGTCTTCCGGCTG;MOTIFS=GGCGTGTGCGGGGCGCTGTGCTAAGTCTTCCGGCTG;STRUC=(GGCGTGTGCGGGGCGCTGTGCTAAGTCTTCCGGCTG)n	HPRC,HGSVC	No	0.586	Yes	NA,NA	NA	NA
chr20:57110579	553927	DEL	140	0.8731	0.474	202	NA	NA	NA	NA	NA	NA	NA	NA	NA	No	ID=20-57110401-57110531-GGCGTGTGCGGGGCGCTGTGCTAAGTCTTCCGGCTG;MOTIFS=GGCGTGTGCGGGGCGCTGTGCTAAGTCTTCCGGCTG;STRUC=(GGCGTGTGCGGGGCGCTGTGCTAAGTCTTCCGGCTG)n	HPRC,HGSVC,1KG-ONT	No	2.929	Yes	NA,NA	NA	NA
chr20:57110597	553928	DEL	70	0.8436	0.559	15	NA	NA	NA	NA	NA	NA	NA	NA	NA	No	ID=20-57110401-57110531-GGCGTGTGCGGGGCGCTGTGCTAAGTCTTCCGGCTG;MOTIFS=GGCGTGTGCGGGGCGCTGTGCTAAGTCTTCCGGCTG;STRUC=(GGCGTGTGCGGGGCGCTGTGCTAAGTCTTCCGGCTG)n	HPRC,HGSVC	No	2.833	Yes	NA,NA	NA	NA
chr20:57117685	553929	DEL	73	0.9284	0.2709	7	NA	NA	NA	NA	NA	NA	NA	NA	NA	No	NA	HPRC,1KG-ONT	Yes	0.811	Yes	NA,NA	NA	NA
chr20:57142707	553930	DEL	87	0.954	0.409	1	NA	NA	NA	NA	NA	NA	NA	NA	NA	No	NA	HPRC	No	1.409	No	NA,NA	NA	NA
chr20:57185848	553931	DEL	180	0.8785	0.4352	6	BMP7(0.95879,0.523)	BMP7(0.95879,0.523)	NA	NA	NA	NA	NA	NA	NA	No	NA	NA	No	1.847	Yes	NA,NA	NA	NA
chr20:57190305	553932	DEL	72	0.9022	0.3781	1	BMP7(0.95879,0.523)	BMP7(0.95879,0.523)	NA	NA	NA	NA	NA	NA	NA	No	ID=20-57190356-57190484-GAGGGGGTGAGGCTGGAGAGCGTGAGTGAGGAGCCC;MOTIFS=GAGGGGGTGAGGCTGGAGAGCGTGAGTGAGGAGCCC;STRUC=<TR2191819>	HPRC,HGSVC,1KG-ONT	No	0.679	No	NA,NA	NA	NA
chr20:57190349	553933	DEL	61	0.7976	0.6969	1	BMP7(0.95879,0.523)	BMP7(0.95879,0.523)	NA	NA	NA	NA	NA	NA	NA	No	ID=20-57190356-57190484-GAGGGGGTGAGGCTGGAGAGCGTGAGTGAGGAGCCC;MOTIFS=GAGGGGGTGAGGCTGGAGAGCGTGAGTGAGGAGCCC;STRUC=<TR2191819>	HPRC,HGSVC,1KG-ONT	No	1.266	No	NA,NA	NA	NA
chr20:57190356	553934	INS	72	0.9364	0.2347	319	BMP7(0.95879,0.523)	BMP7(0.95879,0.523)	NA	NA	NA	NA	NA	NA	NA	No	NA	HPRC,HGSVC,1KG-ONT	No	2.037	Yes	NA,NA	NA	NA
chr20:57190356	553935	INS	108	0.8741	0.4437	60	BMP7(0.95879,0.523)	BMP7(0.95879,0.523)	NA	NA	NA	NA	NA	NA	NA	No	NA	NA	No	2.037	Yes	NA,NA	NA	NA
chr20:57190356	553936	INS	180	0.8572	0.5378	3	BMP7(0.95879,0.523)	BMP7(0.95879,0.523)	NA	NA	NA	NA	NA	NA	NA	No	NA	HPRC	No	2.037	Yes	NA,NA	NA	NA
chr20:57190356	553937	DEL	72	0.9056	0.3685	635	BMP7(0.95879,0.523)	BMP7(0.95879,0.523)	NA	NA	NA	NA	NA	NA	NA	No	ID=20-57190356-57190484-GAGGGGGTGAGGCTGGAGAGCGTGAGTGAGGAGCCC;MOTIFS=GAGGGGGTGAGGCTGGAGAGCGTGAGTGAGGAGCCC;STRUC=<TR2191819>	HPRC,HGSVC,1KG-ONT	No	1.187	Yes	NA,NA	NA	NA
chr20:57190359	553938	INS	67	0.8073	0.6956	1	BMP7(0.95879,0.523)	BMP7(0.95879,0.523)	NA	NA	NA	NA	NA	NA	NA	No	ID=20-57190356-57190484-GAGGGGGTGAGGCTGGAGAGCGTGAGTGAGGAGCCC;MOTIFS=GAGGGGGTGAGGCTGGAGAGCGTGAGTGAGGAGCCC;STRUC=<TR2191819>	HPRC,HGSVC,1KG-ONT	No	2.037	No	NA,NA	NA	NA
chr20:57190367	553939	INS	76	0.8463	0.5628	12	BMP7(0.95879,0.523)	BMP7(0.95879,0.523)	NA	NA	NA	NA	NA	NA	NA	No	ID=20-57190356-57190484-GAGGGGGTGAGGCTGGAGAGCGTGAGTGAGGAGCCC;MOTIFS=GAGGGGGTGAGGCTGGAGAGCGTGAGTGAGGAGCCC;STRUC=<TR2191819>	HPRC,HGSVC,1KG-ONT	No	2.037	Yes	NA,NA	NA	NA
chr20:57190392	553940	INS	252	0.9757	0.2351	1	BMP7(0.95879,0.523)	BMP7(0.95879,0.523)	NA	NA	NA	NA	NA	NA	NA	No	ID=20-57190356-57190484-GAGGGGGTGAGGCTGGAGAGCGTGAGTGAGGAGCCC;MOTIFS=GAGGGGGTGAGGCTGGAGAGCGTGAGTGAGGAGCCC;STRUC=<TR2191819>	HPRC	No	1.995	No	NA,NA	NA	NA
chr20:57190409	553941	DEL	70	0.9051	0.6608	54	BMP7(0.95879,0.523)	BMP7(0.95879,0.523)	NA	NA	NA	NA	NA	NA	NA	No	ID=20-57190356-57190484-GAGGGGGTGAGGCTGGAGAGCGTGAGTGAGGAGCCC;MOTIFS=GAGGGGGTGAGGCTGGAGAGCGTGAGTGAGGAGCCC;STRUC=<TR2191819>	HPRC,HGSVC,1KG-ONT	No	0.653	Yes	NA,NA	NA	NA
chr20:57198069	553942	DEL	94	0.8466	0.5574	11	BMP7(0.95879,0.523)	BMP7(0.95879,0.523)	NA	NA	NA	NA	NA	NA	NA	No	ID=20-57198050-57198067-CCTCT;MOTIFS=CCTCT;STRUC=(CCTCT)n,ID=20-57198109-57198125-CTCTC;MOTIFS=CTCTC;STRUC=<TR2191835>	HGSVC,1KG-ONT	Yes	1.728	Yes	NA,NA	NA	NA
chr20:57198140	553943	INS	72	0.8593	0.485	1	BMP7(0.95879,0.523)	BMP7(0.95879,0.523)	NA	NA	NA	NA	NA	NA	NA	No	NA	NA	No	2.037	No	NA,NA	NA	NA
chr20:57198153	553944	DEL	87	0.8631	0.49	1	BMP7(0.95879,0.523)	BMP7(0.95879,0.523)	NA	NA	NA	NA	NA	NA	NA	No	NA	HGSVC,1KG-ONT	Yes	1.714	No	NA,NA	NA	NA
chr20:57198163	553945	DEL	62	0.868	0.479	2	BMP7(0.95879,0.523)	BMP7(0.95879,0.523)	NA	NA	NA	NA	NA	NA	NA	No	NA	NA	Yes	1.02	No	NA,NA	NA	NA
chr20:57216489	553946	INS	88	0.9036	0.5541	2	BMP7(0.95879,0.523)	BMP7(0.95879,0.523)	NA	NA	NA	NA	NA	NA	NA	No	ID=20-57216489-57216555-GCTGTCTCCTGAGGGCGAGGGG;MOTIFS=GCTGTCTCCTGAGGGCGAGGGG;STRUC=(GCTGTCTCCTGAGGGCGAGGGG)n	HPRC,HGSVC,1KG-ONT	Yes	4.966	No	NA,NA	NA	NA
chr20:57216489	553947	INS	110	0.8412	0.5762	1	BMP7(0.95879,0.523)	BMP7(0.95879,0.523)	NA	NA	NA	NA	NA	NA	NA	No	ID=20-57216489-57216555-GCTGTCTCCTGAGGGCGAGGGG;MOTIFS=GCTGTCTCCTGAGGGCGAGGGG;STRUC=(GCTGTCTCCTGAGGGCGAGGGG)n	HPRC	Yes	4.966	Yes	NA,NA	NA	NA
chr20:57216490	553948	INS	65	0.8968	0.3864	15	BMP7(0.95879,0.523)	BMP7(0.95879,0.523)	NA	NA	NA	NA	NA	NA	NA	No	ID=20-57216489-57216555-GCTGTCTCCTGAGGGCGAGGGG;MOTIFS=GCTGTCTCCTGAGGGCGAGGGG;STRUC=(GCTGTCTCCTGAGGGCGAGGGG)n	HPRC,HGSVC,1KG-ONT	Yes	1.992	Yes	NA,NA	NA	NA
chr20:57216530	553949	INS	104	0.8336	0.6061	1	BMP7(0.95879,0.523)	BMP7(0.95879,0.523)	NA	NA	NA	NA	NA	NA	NA	No	ID=20-57216489-57216555-GCTGTCTCCTGAGGGCGAGGGG;MOTIFS=GCTGTCTCCTGAGGGCGAGGGG;STRUC=(GCTGTCTCCTGAGGGCGAGGGG)n	HPRC	Yes	1.992	No	NA,NA	NA	NA
chr20:57218440	553950	INS	63	0.8145	0.6642	8	BMP7(0.95879,0.523)	BMP7(0.95879,0.523)	NA	NA	NA	NA	NA	NA	NA	No	ID=20-57218418-57218452-TGTTTGGTGGTAGCTGG;MOTIFS=TGTTTGGTGGTAGCTGG;STRUC=(TGTTTGGTGGTAGCTGG)n	NA	No	0.348	Yes	NA,NA	NA	NA
chr20:57218873	553951	INS	482	0.8508	0.5262	15	BMP7(0.95879,0.523)	BMP7(0.95879,0.523)	NA	NA	NA	NA	NA	NA	NA	No	ID=20-57218856-57218915-TGGTAGCTGGTGTTTGG,20-57219394-57219409-TCCC;MOTIFS=TCCC,TGGTAGCTGGTGTTTGG;STRUC=<VC145737>	1KG-ONT	No	2.238	Yes	NA,NA	NA	NA
chr20:57219053	553952	DEL	274	0.7948	0.6958	608	BMP7(0.95879,0.523)	BMP7(0.95879,0.523)	NA	NA	NA	NA	NA	NA	NA	No	ID=20-57218856-57218915-TGGTAGCTGGTGTTTGG,20-57219394-57219409-TCCC;MOTIFS=TCCC,TGGTAGCTGGTGTTTGG;STRUC=<VC145737>	HPRC,HGSVC,1KG-ONT	No	6.227	Yes	NA,NA	NA	NA
chr20:57219163	553953	INS	74	0.823	0.6728	3	BMP7(0.95879,0.523)	BMP7(0.95879,0.523)	NA	NA	NA	NA	NA	NA	NA	No	ID=20-57218856-57218915-TGGTAGCTGGTGTTTGG,20-57219394-57219409-TCCC;MOTIFS=TCCC,TGGTAGCTGGTGTTTGG;STRUC=<VC145737>	1KG-ONT	No	6.426	Yes	NA,NA	NA	NA
chr20:57350840	553956	INS	84	0.854	0.5299	7	NA	NA	NA	NA	NA	NA	NA	NA	promoter	No	NA	HPRC,HGSVC,1KG-ONT	No	3.238	Yes	NA,NA	NA	NA
chr20:57350840	553955	INS	149	0.8728	0.4593	6	NA	NA	NA	NA	NA	NA	NA	NA	promoter	No	NA	HPRC,HGSVC,1KG-ONT	No	3.238	Yes	NA,NA	NA	NA
chr20:57350841	553957	INS	74	0.8251	0.6281	1	NA	NA	NA	NA	NA	NA	NA	NA	promoter	No	ID=20-57350840-57350872-CGGGGGGA,20-57350848-57350864-CGGGGGGG,20-57350857-57350864-G,20-57350873-57350904-GGGGGGCGG,20-57350880-57350888-G,20-57350889-57350897-G,20-57350919-57350928-G,20-57350934-57350952-GGGGGGGCG,20-57350942-57350950-G;MOTIFS=GGGGGGCGG,G,CGGGGGGA,CGGGGGGG,GGGGGGGCG;STRUC=<VC145746>	HPRC,HGSVC	No	3.238	No	NA,NA	NA	NA
chr20:57350841	553958	INS	91	0.8338	0.6072	8	NA	NA	NA	NA	NA	NA	NA	NA	promoter	No	ID=20-57350840-57350872-CGGGGGGA,20-57350848-57350864-CGGGGGGG,20-57350857-57350864-G,20-57350873-57350904-GGGGGGCGG,20-57350880-57350888-G,20-57350889-57350897-G,20-57350919-57350928-G,20-57350934-57350952-GGGGGGGCG,20-57350942-57350950-G;MOTIFS=GGGGGGCGG,G,CGGGGGGA,CGGGGGGG,GGGGGGGCG;STRUC=<VC145746>	HPRC,HGSVC,1KG-ONT	No	3.238	No	NA,NA	NA	NA
chr20:57350841	553959	INS	108	0.7998	0.6818	4	NA	NA	NA	NA	NA	NA	NA	NA	promoter	No	ID=20-57350840-57350872-CGGGGGGA,20-57350848-57350864-CGGGGGGG,20-57350857-57350864-G,20-57350873-57350904-GGGGGGCGG,20-57350880-57350888-G,20-57350889-57350897-G,20-57350919-57350928-G,20-57350934-57350952-GGGGGGGCG,20-57350942-57350950-G;MOTIFS=GGGGGGCGG,G,CGGGGGGA,CGGGGGGG,GGGGGGGCG;STRUC=<VC145746>	HPRC,HGSVC,1KG-ONT	No	3.238	No	NA,NA	NA	NA
chr20:57350841	553960	INS	190	0.807	0.6714	9	NA	NA	NA	NA	NA	NA	NA	NA	promoter	No	ID=20-57350840-57350872-CGGGGGGA,20-57350848-57350864-CGGGGGGG,20-57350857-57350864-G,20-57350873-57350904-GGGGGGCGG,20-57350880-57350888-G,20-57350889-57350897-G,20-57350919-57350928-G,20-57350934-57350952-GGGGGGGCG,20-57350942-57350950-G;MOTIFS=GGGGGGCGG,G,CGGGGGGA,CGGGGGGG,GGGGGGGCG;STRUC=<VC145746>	HPRC,HGSVC	No	3.238	Yes	NA,NA	NA	NA
chr20:57350848	553961	INS	100	0.8066	0.6847	1	NA	NA	NA	NA	NA	NA	NA	NA	promoter	No	ID=20-57350840-57350872-CGGGGGGA,20-57350848-57350864-CGGGGGGG,20-57350857-57350864-G,20-57350873-57350904-GGGGGGCGG,20-57350880-57350888-G,20-57350889-57350897-G,20-57350919-57350928-G,20-57350934-57350952-GGGGGGGCG,20-57350942-57350950-G;MOTIFS=GGGGGGCGG,G,CGGGGGGA,CGGGGGGG,GGGGGGGCG;STRUC=<VC145746>	HPRC,HGSVC,1KG-ONT	No	3.238	No	NA,NA	NA	NA
chr20:57350848	553962	INS	111	0.84	0.5945	19	NA	NA	NA	NA	NA	NA	NA	NA	promoter	No	ID=20-57350840-57350872-CGGGGGGA,20-57350848-57350864-CGGGGGGG,20-57350857-57350864-G,20-57350873-57350904-GGGGGGCGG,20-57350880-57350888-G,20-57350889-57350897-G,20-57350919-57350928-G,20-57350934-57350952-GGGGGGGCG,20-57350942-57350950-G;MOTIFS=GGGGGGCGG,G,CGGGGGGA,CGGGGGGG,GGGGGGGCG;STRUC=<VC145746>	HPRC,HGSVC,1KG-ONT	No	3.238	Yes	NA,NA	NA	NA
chr20:57350848	553963	INS	78	0.8389	0.5894	3	NA	NA	NA	NA	NA	NA	NA	NA	promoter	No	ID=20-57350840-57350872-CGGGGGGA,20-57350848-57350864-CGGGGGGG,20-57350857-57350864-G,20-57350873-57350904-GGGGGGCGG,20-57350880-57350888-G,20-57350889-57350897-G,20-57350919-57350928-G,20-57350934-57350952-GGGGGGGCG,20-57350942-57350950-G;MOTIFS=GGGGGGCGG,G,CGGGGGGA,CGGGGGGG,GGGGGGGCG;STRUC=<VC145746>	HPRC,HGSVC,1KG-ONT	No	3.238	No	NA,NA	NA	NA
chr20:57350848	553964	INS	73	0.796	0.6898	1	NA	NA	NA	NA	NA	NA	NA	NA	promoter	No	ID=20-57350840-57350872-CGGGGGGA,20-57350848-57350864-CGGGGGGG,20-57350857-57350864-G,20-57350873-57350904-GGGGGGCGG,20-57350880-57350888-G,20-57350889-57350897-G,20-57350919-57350928-G,20-57350934-57350952-GGGGGGGCG,20-57350942-57350950-G;MOTIFS=GGGGGGCGG,G,CGGGGGGA,CGGGGGGG,GGGGGGGCG;STRUC=<VC145746>	HPRC,HGSVC	No	3.238	No	NA,NA	NA	NA
chr20:57350849	553965	INS	173	0.8081	0.6783	6	NA	NA	NA	NA	NA	NA	NA	NA	promoter	No	ID=20-57350840-57350872-CGGGGGGA,20-57350848-57350864-CGGGGGGG,20-57350857-57350864-G,20-57350873-57350904-GGGGGGCGG,20-57350880-57350888-G,20-57350889-57350897-G,20-57350919-57350928-G,20-57350934-57350952-GGGGGGGCG,20-57350942-57350950-G;MOTIFS=GGGGGGCGG,G,CGGGGGGA,CGGGGGGG,GGGGGGGCG;STRUC=<VC145746>	HPRC,HGSVC	No	3.238	Yes	NA,NA	NA	NA
chr20:57350849	553966	INS	95	0.8192	0.6461	16	NA	NA	NA	NA	NA	NA	NA	NA	promoter	No	ID=20-57350840-57350872-CGGGGGGA,20-57350848-57350864-CGGGGGGG,20-57350857-57350864-G,20-57350873-57350904-GGGGGGCGG,20-57350880-57350888-G,20-57350889-57350897-G,20-57350919-57350928-G,20-57350934-57350952-GGGGGGGCG,20-57350942-57350950-G;MOTIFS=GGGGGGCGG,G,CGGGGGGA,CGGGGGGG,GGGGGGGCG;STRUC=<VC145746>	HPRC,HGSVC,1KG-ONT	No	3.238	Yes	NA,NA	NA	NA
chr20:57350849	553970	INS	125	0.8466	0.6065	14	NA	NA	NA	NA	NA	NA	NA	NA	promoter	No	ID=20-57350840-57350872-CGGGGGGA,20-57350848-57350864-CGGGGGGG,20-57350857-57350864-G,20-57350873-57350904-GGGGGGCGG,20-57350880-57350888-G,20-57350889-57350897-G,20-57350919-57350928-G,20-57350934-57350952-GGGGGGGCG,20-57350942-57350950-G;MOTIFS=GGGGGGCGG,G,CGGGGGGA,CGGGGGGG,GGGGGGGCG;STRUC=<VC145746>	HPRC,HGSVC,1KG-ONT	No	3.238	Yes	NA,NA	NA	NA
chr20:57350849	553969	INS	154	0.8891	0.4032	10	NA	NA	NA	NA	NA	NA	NA	NA	promoter	No	ID=20-57350840-57350872-CGGGGGGA,20-57350848-57350864-CGGGGGGG,20-57350857-57350864-G,20-57350873-57350904-GGGGGGCGG,20-57350880-57350888-G,20-57350889-57350897-G,20-57350919-57350928-G,20-57350934-57350952-GGGGGGGCG,20-57350942-57350950-G;MOTIFS=GGGGGGCGG,G,CGGGGGGA,CGGGGGGG,GGGGGGGCG;STRUC=<VC145746>	HPRC,HGSVC,1KG-ONT	No	3.238	Yes	NA,NA	NA	NA
chr20:57350849	553968	INS	115	0.8496	0.5791	1	NA	NA	NA	NA	NA	NA	NA	NA	promoter	No	ID=20-57350840-57350872-CGGGGGGA,20-57350848-57350864-CGGGGGGG,20-57350857-57350864-G,20-57350873-57350904-GGGGGGCGG,20-57350880-57350888-G,20-57350889-57350897-G,20-57350919-57350928-G,20-57350934-57350952-GGGGGGGCG,20-57350942-57350950-G;MOTIFS=GGGGGGCGG,G,CGGGGGGA,CGGGGGGG,GGGGGGGCG;STRUC=<VC145746>	HPRC,HGSVC,1KG-ONT	No	3.238	No	NA,NA	NA	NA
chr20:57350849	553967	INS	122	0.8167	0.671	4	NA	NA	NA	NA	NA	NA	NA	NA	promoter	No	ID=20-57350840-57350872-CGGGGGGA,20-57350848-57350864-CGGGGGGG,20-57350857-57350864-G,20-57350873-57350904-GGGGGGCGG,20-57350880-57350888-G,20-57350889-57350897-G,20-57350919-57350928-G,20-57350934-57350952-GGGGGGGCG,20-57350942-57350950-G;MOTIFS=GGGGGGCGG,G,CGGGGGGA,CGGGGGGG,GGGGGGGCG;STRUC=<VC145746>	HPRC,HGSVC,1KG-ONT	No	3.238	Yes	NA,NA	NA	NA
chr20:57350850	553979	INS	60	0.9107	0.3458	13	NA	NA	NA	NA	NA	NA	NA	NA	promoter	No	ID=20-57350840-57350872-CGGGGGGA,20-57350848-57350864-CGGGGGGG,20-57350857-57350864-G,20-57350873-57350904-GGGGGGCGG,20-57350880-57350888-G,20-57350889-57350897-G,20-57350919-57350928-G,20-57350934-57350952-GGGGGGGCG,20-57350942-57350950-G;MOTIFS=GGGGGGCGG,G,CGGGGGGA,CGGGGGGG,GGGGGGGCG;STRUC=<VC145746>	HPRC,HGSVC	No	3.238	Yes	NA,NA	NA	NA
chr20:57350850	553975	INS	98	0.8068	0.6922	1	NA	NA	NA	NA	NA	NA	NA	NA	promoter	No	ID=20-57350840-57350872-CGGGGGGA,20-57350848-57350864-CGGGGGGG,20-57350857-57350864-G,20-57350873-57350904-GGGGGGCGG,20-57350880-57350888-G,20-57350889-57350897-G,20-57350919-57350928-G,20-57350934-57350952-GGGGGGGCG,20-57350942-57350950-G;MOTIFS=GGGGGGCGG,G,CGGGGGGA,CGGGGGGG,GGGGGGGCG;STRUC=<VC145746>	HPRC,HGSVC,1KG-ONT	No	3.238	No	NA,NA	NA	NA
chr20:57350850	553977	INS	70	0.922	0.2848	5	NA	NA	NA	NA	NA	NA	NA	NA	promoter	No	ID=20-57350840-57350872-CGGGGGGA,20-57350848-57350864-CGGGGGGG,20-57350857-57350864-G,20-57350873-57350904-GGGGGGCGG,20-57350880-57350888-G,20-57350889-57350897-G,20-57350919-57350928-G,20-57350934-57350952-GGGGGGGCG,20-57350942-57350950-G;MOTIFS=GGGGGGCGG,G,CGGGGGGA,CGGGGGGG,GGGGGGGCG;STRUC=<VC145746>	HPRC,HGSVC	No	3.238	No	NA,NA	NA	NA
chr20:57350850	553973	INS	102	0.8386	0.6017	2	NA	NA	NA	NA	NA	NA	NA	NA	promoter	No	ID=20-57350840-57350872-CGGGGGGA,20-57350848-57350864-CGGGGGGG,20-57350857-57350864-G,20-57350873-57350904-GGGGGGCGG,20-57350880-57350888-G,20-57350889-57350897-G,20-57350919-57350928-G,20-57350934-57350952-GGGGGGGCG,20-57350942-57350950-G;MOTIFS=GGGGGGCGG,G,CGGGGGGA,CGGGGGGG,GGGGGGGCG;STRUC=<VC145746>	HPRC,HGSVC,1KG-ONT	No	3.238	No	NA,NA	NA	NA
chr20:57350850	553978	INS	77	0.8238	0.6502	2	NA	NA	NA	NA	NA	NA	NA	NA	promoter	No	ID=20-57350840-57350872-CGGGGGGA,20-57350848-57350864-CGGGGGGG,20-57350857-57350864-G,20-57350873-57350904-GGGGGGCGG,20-57350880-57350888-G,20-57350889-57350897-G,20-57350919-57350928-G,20-57350934-57350952-GGGGGGGCG,20-57350942-57350950-G;MOTIFS=GGGGGGCGG,G,CGGGGGGA,CGGGGGGG,GGGGGGGCG;STRUC=<VC145746>	HPRC,HGSVC,1KG-ONT	No	3.238	No	NA,NA	NA	NA
chr20:57350850	553976	INS	89	0.8479	0.5891	13	NA	NA	NA	NA	NA	NA	NA	NA	promoter	No	ID=20-57350840-57350872-CGGGGGGA,20-57350848-57350864-CGGGGGGG,20-57350857-57350864-G,20-57350873-57350904-GGGGGGCGG,20-57350880-57350888-G,20-57350889-57350897-G,20-57350919-57350928-G,20-57350934-57350952-GGGGGGGCG,20-57350942-57350950-G;MOTIFS=GGGGGGCGG,G,CGGGGGGA,CGGGGGGG,GGGGGGGCG;STRUC=<VC145746>	HPRC,HGSVC,1KG-ONT	No	3.238	Yes	NA,NA	NA	NA
chr20:57350850	553981	INS	144	0.8772	0.4555	9	NA	NA	NA	NA	NA	NA	NA	NA	promoter	No	ID=20-57350840-57350872-CGGGGGGA,20-57350848-57350864-CGGGGGGG,20-57350857-57350864-G,20-57350873-57350904-GGGGGGCGG,20-57350880-57350888-G,20-57350889-57350897-G,20-57350919-57350928-G,20-57350934-57350952-GGGGGGGCG,20-57350942-57350950-G;MOTIFS=GGGGGGCGG,G,CGGGGGGA,CGGGGGGG,GGGGGGGCG;STRUC=<VC145746>	HPRC,HGSVC,1KG-ONT	No	3.238	Yes	NA,NA	NA	NA
chr20:57350850	553972	INS	106	0.8291	0.6315	4	NA	NA	NA	NA	NA	NA	NA	NA	promoter	No	ID=20-57350840-57350872-CGGGGGGA,20-57350848-57350864-CGGGGGGG,20-57350857-57350864-G,20-57350873-57350904-GGGGGGCGG,20-57350880-57350888-G,20-57350889-57350897-G,20-57350919-57350928-G,20-57350934-57350952-GGGGGGGCG,20-57350942-57350950-G;MOTIFS=GGGGGGCGG,G,CGGGGGGA,CGGGGGGG,GGGGGGGCG;STRUC=<VC145746>	HPRC,HGSVC,1KG-ONT	No	3.238	No	NA,NA	NA	NA
chr20:57350850	553980	INS	76	0.8565	0.5323	3	NA	NA	NA	NA	NA	NA	NA	NA	promoter	No	ID=20-57350840-57350872-CGGGGGGA,20-57350848-57350864-CGGGGGGG,20-57350857-57350864-G,20-57350873-57350904-GGGGGGCGG,20-57350880-57350888-G,20-57350889-57350897-G,20-57350919-57350928-G,20-57350934-57350952-GGGGGGGCG,20-57350942-57350950-G;MOTIFS=GGGGGGCGG,G,CGGGGGGA,CGGGGGGG,GGGGGGGCG;STRUC=<VC145746>	HPRC,HGSVC	No	3.238	Yes	NA,NA	NA	NA
chr20:57350850	553971	INS	97	0.9072	0.3319	3	NA	NA	NA	NA	NA	NA	NA	NA	promoter	No	ID=20-57350840-57350872-CGGGGGGA,20-57350848-57350864-CGGGGGGG,20-57350857-57350864-G,20-57350873-57350904-GGGGGGCGG,20-57350880-57350888-G,20-57350889-57350897-G,20-57350919-57350928-G,20-57350934-57350952-GGGGGGGCG,20-57350942-57350950-G;MOTIFS=GGGGGGCGG,G,CGGGGGGA,CGGGGGGG,GGGGGGGCG;STRUC=<VC145746>	HPRC,HGSVC,1KG-ONT	No	3.238	No	NA,NA	NA	NA
chr20:57350850	553974	INS	53	0.8518	0.6946	3	NA	NA	NA	NA	NA	NA	NA	NA	promoter	No	ID=20-57350840-57350872-CGGGGGGA,20-57350848-57350864-CGGGGGGG,20-57350857-57350864-G,20-57350873-57350904-GGGGGGCGG,20-57350880-57350888-G,20-57350889-57350897-G,20-57350919-57350928-G,20-57350934-57350952-GGGGGGGCG,20-57350942-57350950-G;MOTIFS=GGGGGGCGG,G,CGGGGGGA,CGGGGGGG,GGGGGGGCG;STRUC=<VC145746>	HPRC,HGSVC	No	3.238	No	NA,NA	NA	NA
chr20:57350851	553982	INS	67	0.8865	0.4255	7	NA	NA	NA	NA	NA	NA	NA	NA	promoter	No	ID=20-57350840-57350872-CGGGGGGA,20-57350848-57350864-CGGGGGGG,20-57350857-57350864-G,20-57350873-57350904-GGGGGGCGG,20-57350880-57350888-G,20-57350889-57350897-G,20-57350919-57350928-G,20-57350934-57350952-GGGGGGGCG,20-57350942-57350950-G;MOTIFS=GGGGGGCGG,G,CGGGGGGA,CGGGGGGG,GGGGGGGCG;STRUC=<VC145746>	HPRC,HGSVC	No	4.188	Yes	NA,NA	NA	NA
chr20:57350851	553984	INS	100	0.8056	0.6723	11	NA	NA	NA	NA	NA	NA	NA	NA	promoter	No	ID=20-57350840-57350872-CGGGGGGA,20-57350848-57350864-CGGGGGGG,20-57350857-57350864-G,20-57350873-57350904-GGGGGGCGG,20-57350880-57350888-G,20-57350889-57350897-G,20-57350919-57350928-G,20-57350934-57350952-GGGGGGGCG,20-57350942-57350950-G;MOTIFS=GGGGGGCGG,G,CGGGGGGA,CGGGGGGG,GGGGGGGCG;STRUC=<VC145746>	HPRC,HGSVC,1KG-ONT	No	4.188	No	NA,NA	NA	NA
chr20:57350851	553983	INS	138	0.8791	0.5244	4	NA	NA	NA	NA	NA	NA	NA	NA	promoter	No	ID=20-57350840-57350872-CGGGGGGA,20-57350848-57350864-CGGGGGGG,20-57350857-57350864-G,20-57350873-57350904-GGGGGGCGG,20-57350880-57350888-G,20-57350889-57350897-G,20-57350919-57350928-G,20-57350934-57350952-GGGGGGGCG,20-57350942-57350950-G;MOTIFS=GGGGGGCGG,G,CGGGGGGA,CGGGGGGG,GGGGGGGCG;STRUC=<VC145746>	HPRC,HGSVC,1KG-ONT	No	4.188	No	NA,NA	NA	NA
chr20:57350852	553985	INS	205	0.8472	0.5853	1	NA	NA	NA	NA	NA	NA	NA	NA	promoter	No	ID=20-57350840-57350872-CGGGGGGA,20-57350848-57350864-CGGGGGGG,20-57350857-57350864-G,20-57350873-57350904-GGGGGGCGG,20-57350880-57350888-G,20-57350889-57350897-G,20-57350919-57350928-G,20-57350934-57350952-GGGGGGGCG,20-57350942-57350950-G;MOTIFS=GGGGGGCGG,G,CGGGGGGA,CGGGGGGG,GGGGGGGCG;STRUC=<VC145746>	HPRC,HGSVC	No	3.238	No	NA,NA	NA	NA
chr20:57350854	553986	INS	109	0.8121	0.6591	4	NA	NA	NA	NA	NA	NA	NA	NA	promoter	No	ID=20-57350840-57350872-CGGGGGGA,20-57350848-57350864-CGGGGGGG,20-57350857-57350864-G,20-57350873-57350904-GGGGGGCGG,20-57350880-57350888-G,20-57350889-57350897-G,20-57350919-57350928-G,20-57350934-57350952-GGGGGGGCG,20-57350942-57350950-G;MOTIFS=GGGGGGCGG,G,CGGGGGGA,CGGGGGGG,GGGGGGGCG;STRUC=<VC145746>	HPRC,HGSVC,1KG-ONT	No	3.238	No	NA,NA	NA	NA
chr20:57350854	553987	INS	98	0.9157	0.3263	2	NA	NA	NA	NA	NA	NA	NA	NA	promoter	No	ID=20-57350840-57350872-CGGGGGGA,20-57350848-57350864-CGGGGGGG,20-57350857-57350864-G,20-57350873-57350904-GGGGGGCGG,20-57350880-57350888-G,20-57350889-57350897-G,20-57350919-57350928-G,20-57350934-57350952-GGGGGGGCG,20-57350942-57350950-G;MOTIFS=GGGGGGCGG,G,CGGGGGGA,CGGGGGGG,GGGGGGGCG;STRUC=<VC145746>	HPRC,HGSVC,1KG-ONT	No	3.238	Yes	NA,NA	NA	NA
chr20:57350855	553995	INS	127	0.8128	0.6584	1	NA	NA	NA	NA	NA	NA	NA	NA	promoter	No	ID=20-57350840-57350872-CGGGGGGA,20-57350848-57350864-CGGGGGGG,20-57350857-57350864-G,20-57350873-57350904-GGGGGGCGG,20-57350880-57350888-G,20-57350889-57350897-G,20-57350919-57350928-G,20-57350934-57350952-GGGGGGGCG,20-57350942-57350950-G;MOTIFS=GGGGGGCGG,G,CGGGGGGA,CGGGGGGG,GGGGGGGCG;STRUC=<VC145746>	HPRC,HGSVC,1KG-ONT	No	3.238	No	NA,NA	NA	NA
chr20:57350855	553993	INS	128	0.8812	0.4187	7	NA	NA	NA	NA	NA	NA	NA	NA	promoter	No	ID=20-57350840-57350872-CGGGGGGA,20-57350848-57350864-CGGGGGGG,20-57350857-57350864-G,20-57350873-57350904-GGGGGGCGG,20-57350880-57350888-G,20-57350889-57350897-G,20-57350919-57350928-G,20-57350934-57350952-GGGGGGGCG,20-57350942-57350950-G;MOTIFS=GGGGGGCGG,G,CGGGGGGA,CGGGGGGG,GGGGGGGCG;STRUC=<VC145746>	HPRC,HGSVC,1KG-ONT	No	3.238	No	NA,NA	NA	NA
chr20:57350855	553992	INS	89	0.7919	0.6924	7	NA	NA	NA	NA	NA	NA	NA	NA	promoter	No	ID=20-57350840-57350872-CGGGGGGA,20-57350848-57350864-CGGGGGGG,20-57350857-57350864-G,20-57350873-57350904-GGGGGGCGG,20-57350880-57350888-G,20-57350889-57350897-G,20-57350919-57350928-G,20-57350934-57350952-GGGGGGGCG,20-57350942-57350950-G;MOTIFS=GGGGGGCGG,G,CGGGGGGA,CGGGGGGG,GGGGGGGCG;STRUC=<VC145746>	HPRC,HGSVC,1KG-ONT	No	3.238	Yes	NA,NA	NA	NA
chr20:57350855	553996	INS	115	0.8782	0.4506	4	NA	NA	NA	NA	NA	NA	NA	NA	promoter	No	ID=20-57350840-57350872-CGGGGGGA,20-57350848-57350864-CGGGGGGG,20-57350857-57350864-G,20-57350873-57350904-GGGGGGCGG,20-57350880-57350888-G,20-57350889-57350897-G,20-57350919-57350928-G,20-57350934-57350952-GGGGGGGCG,20-57350942-57350950-G;MOTIFS=GGGGGGCGG,G,CGGGGGGA,CGGGGGGG,GGGGGGGCG;STRUC=<VC145746>	HPRC,HGSVC,1KG-ONT	No	3.238	Yes	NA,NA	NA	NA
chr20:57350855	553989	INS	80	0.815	0.6551	3	NA	NA	NA	NA	NA	NA	NA	NA	promoter	No	ID=20-57350840-57350872-CGGGGGGA,20-57350848-57350864-CGGGGGGG,20-57350857-57350864-G,20-57350873-57350904-GGGGGGCGG,20-57350880-57350888-G,20-57350889-57350897-G,20-57350919-57350928-G,20-57350934-57350952-GGGGGGGCG,20-57350942-57350950-G;MOTIFS=GGGGGGCGG,G,CGGGGGGA,CGGGGGGG,GGGGGGGCG;STRUC=<VC145746>	HPRC,HGSVC,1KG-ONT	No	3.238	No	NA,NA	NA	NA
chr20:57350855	553997	INS	105	0.911	0.3236	14	NA	NA	NA	NA	NA	NA	NA	NA	promoter	No	ID=20-57350840-57350872-CGGGGGGA,20-57350848-57350864-CGGGGGGG,20-57350857-57350864-G,20-57350873-57350904-GGGGGGCGG,20-57350880-57350888-G,20-57350889-57350897-G,20-57350919-57350928-G,20-57350934-57350952-GGGGGGGCG,20-57350942-57350950-G;MOTIFS=GGGGGGCGG,G,CGGGGGGA,CGGGGGGG,GGGGGGGCG;STRUC=<VC145746>	HPRC,HGSVC,1KG-ONT	No	3.238	Yes	NA,NA	NA	NA
chr20:57350855	553988	INS	161	0.8278	0.6361	3	NA	NA	NA	NA	NA	NA	NA	NA	promoter	No	ID=20-57350840-57350872-CGGGGGGA,20-57350848-57350864-CGGGGGGG,20-57350857-57350864-G,20-57350873-57350904-GGGGGGCGG,20-57350880-57350888-G,20-57350889-57350897-G,20-57350919-57350928-G,20-57350934-57350952-GGGGGGGCG,20-57350942-57350950-G;MOTIFS=GGGGGGCGG,G,CGGGGGGA,CGGGGGGG,GGGGGGGCG;STRUC=<VC145746>	HPRC,HGSVC	No	3.238	No	NA,NA	NA	NA
chr20:57350855	553991	INS	160	0.8593	0.5388	2	NA	NA	NA	NA	NA	NA	NA	NA	promoter	No	ID=20-57350840-57350872-CGGGGGGA,20-57350848-57350864-CGGGGGGG,20-57350857-57350864-G,20-57350873-57350904-GGGGGGCGG,20-57350880-57350888-G,20-57350889-57350897-G,20-57350919-57350928-G,20-57350934-57350952-GGGGGGGCG,20-57350942-57350950-G;MOTIFS=GGGGGGCGG,G,CGGGGGGA,CGGGGGGG,GGGGGGGCG;STRUC=<VC145746>	HPRC,HGSVC	No	3.238	No	NA,NA	NA	NA
chr20:57350855	553994	INS	135	0.8843	0.4365	4	NA	NA	NA	NA	NA	NA	NA	NA	promoter	No	ID=20-57350840-57350872-CGGGGGGA,20-57350848-57350864-CGGGGGGG,20-57350857-57350864-G,20-57350873-57350904-GGGGGGCGG,20-57350880-57350888-G,20-57350889-57350897-G,20-57350919-57350928-G,20-57350934-57350952-GGGGGGGCG,20-57350942-57350950-G;MOTIFS=GGGGGGCGG,G,CGGGGGGA,CGGGGGGG,GGGGGGGCG;STRUC=<VC145746>	HPRC,HGSVC,1KG-ONT	No	3.238	No	NA,NA	NA	NA
chr20:57350855	553990	INS	252	0.9014	0.3616	12	NA	NA	NA	NA	NA	NA	NA	NA	promoter	No	ID=20-57350840-57350872-CGGGGGGA,20-57350848-57350864-CGGGGGGG,20-57350857-57350864-G,20-57350873-57350904-GGGGGGCGG,20-57350880-57350888-G,20-57350889-57350897-G,20-57350919-57350928-G,20-57350934-57350952-GGGGGGGCG,20-57350942-57350950-G;MOTIFS=GGGGGGCGG,G,CGGGGGGA,CGGGGGGG,GGGGGGGCG;STRUC=<VC145746>	HPRC	No	3.238	Yes	NA,NA	NA	NA
chr20:57350856	553998	INS	157	0.8304	0.6707	6	NA	NA	NA	NA	NA	NA	NA	NA	promoter	No	ID=20-57350840-57350872-CGGGGGGA,20-57350848-57350864-CGGGGGGG,20-57350857-57350864-G,20-57350873-57350904-GGGGGGCGG,20-57350880-57350888-G,20-57350889-57350897-G,20-57350919-57350928-G,20-57350934-57350952-GGGGGGGCG,20-57350942-57350950-G;MOTIFS=GGGGGGCGG,G,CGGGGGGA,CGGGGGGG,GGGGGGGCG;STRUC=<VC145746>	HPRC,HGSVC	No	3.238	Yes	NA,NA	NA	NA
chr20:57350856	554001	INS	61	0.8151	0.6923	2	NA	NA	NA	NA	NA	NA	NA	NA	promoter	No	ID=20-57350840-57350872-CGGGGGGA,20-57350848-57350864-CGGGGGGG,20-57350857-57350864-G,20-57350873-57350904-GGGGGGCGG,20-57350880-57350888-G,20-57350889-57350897-G,20-57350919-57350928-G,20-57350934-57350952-GGGGGGGCG,20-57350942-57350950-G;MOTIFS=GGGGGGCGG,G,CGGGGGGA,CGGGGGGG,GGGGGGGCG;STRUC=<VC145746>	HPRC,HGSVC	No	3.238	No	NA,NA	NA	NA
chr20:57350856	553999	INS	121	0.9044	0.3366	15	NA	NA	NA	NA	NA	NA	NA	NA	promoter	No	ID=20-57350840-57350872-CGGGGGGA,20-57350848-57350864-CGGGGGGG,20-57350857-57350864-G,20-57350873-57350904-GGGGGGCGG,20-57350880-57350888-G,20-57350889-57350897-G,20-57350919-57350928-G,20-57350934-57350952-GGGGGGGCG,20-57350942-57350950-G;MOTIFS=GGGGGGCGG,G,CGGGGGGA,CGGGGGGG,GGGGGGGCG;STRUC=<VC145746>	HPRC,HGSVC,1KG-ONT	No	3.238	No	NA,NA	NA	NA
chr20:57350856	554000	INS	101	0.8077	0.6934	12	NA	NA	NA	NA	NA	NA	NA	NA	promoter	No	ID=20-57350840-57350872-CGGGGGGA,20-57350848-57350864-CGGGGGGG,20-57350857-57350864-G,20-57350873-57350904-GGGGGGCGG,20-57350880-57350888-G,20-57350889-57350897-G,20-57350919-57350928-G,20-57350934-57350952-GGGGGGGCG,20-57350942-57350950-G;MOTIFS=GGGGGGCGG,G,CGGGGGGA,CGGGGGGG,GGGGGGGCG;STRUC=<VC145746>	HPRC,HGSVC,1KG-ONT	No	3.238	No	NA,NA	NA	NA
chr20:57350857	554017	INS	74	0.8247	0.6294	5	NA	NA	NA	NA	NA	NA	NA	NA	promoter	No	ID=20-57350840-57350872-CGGGGGGA,20-57350848-57350864-CGGGGGGG,20-57350857-57350864-G,20-57350873-57350904-GGGGGGCGG,20-57350880-57350888-G,20-57350889-57350897-G,20-57350919-57350928-G,20-57350934-57350952-GGGGGGGCG,20-57350942-57350950-G;MOTIFS=GGGGGGCGG,G,CGGGGGGA,CGGGGGGG,GGGGGGGCG;STRUC=<VC145746>	HPRC,HGSVC	No	3.238	Yes	NA,NA	NA	NA
chr20:57350857	554008	INS	132	0.8971	0.4601	10	NA	NA	NA	NA	NA	NA	NA	NA	promoter	No	ID=20-57350840-57350872-CGGGGGGA,20-57350848-57350864-CGGGGGGG,20-57350857-57350864-G,20-57350873-57350904-GGGGGGCGG,20-57350880-57350888-G,20-57350889-57350897-G,20-57350919-57350928-G,20-57350934-57350952-GGGGGGGCG,20-57350942-57350950-G;MOTIFS=GGGGGGCGG,G,CGGGGGGA,CGGGGGGG,GGGGGGGCG;STRUC=<VC145746>	HPRC,HGSVC,1KG-ONT	No	3.238	Yes	NA,NA	NA	NA
chr20:57350857	554009	INS	87	0.8196	0.6424	25	NA	NA	NA	NA	NA	NA	NA	NA	promoter	No	ID=20-57350840-57350872-CGGGGGGA,20-57350848-57350864-CGGGGGGG,20-57350857-57350864-G,20-57350873-57350904-GGGGGGCGG,20-57350880-57350888-G,20-57350889-57350897-G,20-57350919-57350928-G,20-57350934-57350952-GGGGGGGCG,20-57350942-57350950-G;MOTIFS=GGGGGGCGG,G,CGGGGGGA,CGGGGGGG,GGGGGGGCG;STRUC=<VC145746>	HPRC,HGSVC,1KG-ONT	No	3.238	Yes	NA,NA	NA	NA
chr20:57350857	554010	INS	86	0.8782	0.4466	34	NA	NA	NA	NA	NA	NA	NA	NA	promoter	No	ID=20-57350840-57350872-CGGGGGGA,20-57350848-57350864-CGGGGGGG,20-57350857-57350864-G,20-57350873-57350904-GGGGGGCGG,20-57350880-57350888-G,20-57350889-57350897-G,20-57350919-57350928-G,20-57350934-57350952-GGGGGGGCG,20-57350942-57350950-G;MOTIFS=GGGGGGCGG,G,CGGGGGGA,CGGGGGGG,GGGGGGGCG;STRUC=<VC145746>	HPRC,HGSVC,1KG-ONT	No	3.238	Yes	NA,NA	NA	NA
chr20:57350857	554014	INS	76	0.8708	0.4921	5	NA	NA	NA	NA	NA	NA	NA	NA	promoter	No	ID=20-57350840-57350872-CGGGGGGA,20-57350848-57350864-CGGGGGGG,20-57350857-57350864-G,20-57350873-57350904-GGGGGGCGG,20-57350880-57350888-G,20-57350889-57350897-G,20-57350919-57350928-G,20-57350934-57350952-GGGGGGGCG,20-57350942-57350950-G;MOTIFS=GGGGGGCGG,G,CGGGGGGA,CGGGGGGG,GGGGGGGCG;STRUC=<VC145746>	HPRC,HGSVC	No	3.238	Yes	NA,NA	NA	NA
chr20:57350857	554013	INS	123	0.8913	0.5889	1	NA	NA	NA	NA	NA	NA	NA	NA	promoter	No	ID=20-57350840-57350872-CGGGGGGA,20-57350848-57350864-CGGGGGGG,20-57350857-57350864-G,20-57350873-57350904-GGGGGGCGG,20-57350880-57350888-G,20-57350889-57350897-G,20-57350919-57350928-G,20-57350934-57350952-GGGGGGGCG,20-57350942-57350950-G;MOTIFS=GGGGGGCGG,G,CGGGGGGA,CGGGGGGG,GGGGGGGCG;STRUC=<VC145746>	HPRC,HGSVC,1KG-ONT	No	3.238	No	NA,NA	NA	NA
chr20:57350857	554012	INS	113	0.8838	0.4221	11	NA	NA	NA	NA	NA	NA	NA	NA	promoter	No	ID=20-57350840-57350872-CGGGGGGA,20-57350848-57350864-CGGGGGGG,20-57350857-57350864-G,20-57350873-57350904-GGGGGGCGG,20-57350880-57350888-G,20-57350889-57350897-G,20-57350919-57350928-G,20-57350934-57350952-GGGGGGGCG,20-57350942-57350950-G;MOTIFS=GGGGGGCGG,G,CGGGGGGA,CGGGGGGG,GGGGGGGCG;STRUC=<VC145746>	HPRC,HGSVC,1KG-ONT	No	3.238	Yes	NA,NA	NA	NA
chr20:57350857	554019	INS	82	0.8391	0.5784	26	NA	NA	NA	NA	NA	NA	NA	NA	promoter	No	ID=20-57350840-57350872-CGGGGGGA,20-57350848-57350864-CGGGGGGG,20-57350857-57350864-G,20-57350873-57350904-GGGGGGCGG,20-57350880-57350888-G,20-57350889-57350897-G,20-57350919-57350928-G,20-57350934-57350952-GGGGGGGCG,20-57350942-57350950-G;MOTIFS=GGGGGGCGG,G,CGGGGGGA,CGGGGGGG,GGGGGGGCG;STRUC=<VC145746>	HPRC,HGSVC,1KG-ONT	No	3.238	Yes	NA,NA	NA	NA
chr20:57350857	554016	INS	65	0.8862	0.5112	22	NA	NA	NA	NA	NA	NA	NA	NA	promoter	No	ID=20-57350840-57350872-CGGGGGGA,20-57350848-57350864-CGGGGGGG,20-57350857-57350864-G,20-57350873-57350904-GGGGGGCGG,20-57350880-57350888-G,20-57350889-57350897-G,20-57350919-57350928-G,20-57350934-57350952-GGGGGGGCG,20-57350942-57350950-G;MOTIFS=GGGGGGCGG,G,CGGGGGGA,CGGGGGGG,GGGGGGGCG;STRUC=<VC145746>	HPRC,HGSVC	No	3.238	Yes	NA,NA	NA	NA
chr20:57350857	554018	INS	96	0.8696	0.502	27	NA	NA	NA	NA	NA	NA	NA	NA	promoter	No	ID=20-57350840-57350872-CGGGGGGA,20-57350848-57350864-CGGGGGGG,20-57350857-57350864-G,20-57350873-57350904-GGGGGGCGG,20-57350880-57350888-G,20-57350889-57350897-G,20-57350919-57350928-G,20-57350934-57350952-GGGGGGGCG,20-57350942-57350950-G;MOTIFS=GGGGGGCGG,G,CGGGGGGA,CGGGGGGG,GGGGGGGCG;STRUC=<VC145746>	HPRC,HGSVC,1KG-ONT	No	3.238	Yes	NA,NA	NA	NA
chr20:57350857	554020	INS	144	0.8373	0.6042	3	NA	NA	NA	NA	NA	NA	NA	NA	promoter	No	ID=20-57350840-57350872-CGGGGGGA,20-57350848-57350864-CGGGGGGG,20-57350857-57350864-G,20-57350873-57350904-GGGGGGCGG,20-57350880-57350888-G,20-57350889-57350897-G,20-57350919-57350928-G,20-57350934-57350952-GGGGGGGCG,20-57350942-57350950-G;MOTIFS=GGGGGGCGG,G,CGGGGGGA,CGGGGGGG,GGGGGGGCG;STRUC=<VC145746>	HPRC,HGSVC,1KG-ONT	No	3.238	No	NA,NA	NA	NA
chr20:57350857	554011	INS	95	0.979	0.0675	35	NA	NA	NA	NA	NA	NA	NA	NA	promoter	No	ID=20-57350840-57350872-CGGGGGGA,20-57350848-57350864-CGGGGGGG,20-57350857-57350864-G,20-57350873-57350904-GGGGGGCGG,20-57350880-57350888-G,20-57350889-57350897-G,20-57350919-57350928-G,20-57350934-57350952-GGGGGGGCG,20-57350942-57350950-G;MOTIFS=GGGGGGCGG,G,CGGGGGGA,CGGGGGGG,GGGGGGGCG;STRUC=<VC145746>	HPRC,HGSVC,1KG-ONT	No	3.238	Yes	NA,NA	NA	NA
chr20:57350857	554021	INS	105	0.8435	0.5956	20	NA	NA	NA	NA	NA	NA	NA	NA	promoter	No	ID=20-57350840-57350872-CGGGGGGA,20-57350848-57350864-CGGGGGGG,20-57350857-57350864-G,20-57350873-57350904-GGGGGGCGG,20-57350880-57350888-G,20-57350889-57350897-G,20-57350919-57350928-G,20-57350934-57350952-GGGGGGGCG,20-57350942-57350950-G;MOTIFS=GGGGGGCGG,G,CGGGGGGA,CGGGGGGG,GGGGGGGCG;STRUC=<VC145746>	HPRC,HGSVC,1KG-ONT	No	3.238	No	NA,NA	NA	NA
chr20:57350857	554023	INS	111	0.9033	0.376	8	NA	NA	NA	NA	NA	NA	NA	NA	promoter	No	ID=20-57350840-57350872-CGGGGGGA,20-57350848-57350864-CGGGGGGG,20-57350857-57350864-G,20-57350873-57350904-GGGGGGCGG,20-57350880-57350888-G,20-57350889-57350897-G,20-57350919-57350928-G,20-57350934-57350952-GGGGGGGCG,20-57350942-57350950-G;MOTIFS=GGGGGGCGG,G,CGGGGGGA,CGGGGGGG,GGGGGGGCG;STRUC=<VC145746>	HPRC,HGSVC,1KG-ONT	No	3.238	No	NA,NA	NA	NA
chr20:57350857	554024	INS	98	0.7994	0.6872	22	NA	NA	NA	NA	NA	NA	NA	NA	promoter	No	ID=20-57350840-57350872-CGGGGGGA,20-57350848-57350864-CGGGGGGG,20-57350857-57350864-G,20-57350873-57350904-GGGGGGCGG,20-57350880-57350888-G,20-57350889-57350897-G,20-57350919-57350928-G,20-57350934-57350952-GGGGGGGCG,20-57350942-57350950-G;MOTIFS=GGGGGGCGG,G,CGGGGGGA,CGGGGGGG,GGGGGGGCG;STRUC=<VC145746>	HPRC,HGSVC,1KG-ONT	No	3.238	Yes	NA,NA	NA	NA
chr20:57350857	554004	INS	141	0.9107	0.3638	7	NA	NA	NA	NA	NA	NA	NA	NA	promoter	No	ID=20-57350840-57350872-CGGGGGGA,20-57350848-57350864-CGGGGGGG,20-57350857-57350864-G,20-57350873-57350904-GGGGGGCGG,20-57350880-57350888-G,20-57350889-57350897-G,20-57350919-57350928-G,20-57350934-57350952-GGGGGGGCG,20-57350942-57350950-G;MOTIFS=GGGGGGCGG,G,CGGGGGGA,CGGGGGGG,GGGGGGGCG;STRUC=<VC145746>	HPRC,HGSVC,1KG-ONT	No	3.238	Yes	NA,NA	NA	NA
chr20:57350857	554015	INS	56	0.9195	0.2975	8	NA	NA	NA	NA	NA	NA	NA	NA	promoter	No	ID=20-57350840-57350872-CGGGGGGA,20-57350848-57350864-CGGGGGGG,20-57350857-57350864-G,20-57350873-57350904-GGGGGGCGG,20-57350880-57350888-G,20-57350889-57350897-G,20-57350919-57350928-G,20-57350934-57350952-GGGGGGGCG,20-57350942-57350950-G;MOTIFS=GGGGGGCGG,G,CGGGGGGA,CGGGGGGG,GGGGGGGCG;STRUC=<VC145746>	HPRC,HGSVC	No	3.238	Yes	NA,NA	NA	NA
chr20:57350857	554025	INS	94	0.8248	0.6399	8	NA	NA	NA	NA	NA	NA	NA	NA	promoter	No	ID=20-57350840-57350872-CGGGGGGA,20-57350848-57350864-CGGGGGGG,20-57350857-57350864-G,20-57350873-57350904-GGGGGGCGG,20-57350880-57350888-G,20-57350889-57350897-G,20-57350919-57350928-G,20-57350934-57350952-GGGGGGGCG,20-57350942-57350950-G;MOTIFS=GGGGGGCGG,G,CGGGGGGA,CGGGGGGG,GGGGGGGCG;STRUC=<VC145746>	HPRC,HGSVC,1KG-ONT	No	3.238	Yes	NA,NA	NA	NA
chr20:57350857	554002	INS	97	0.8722	0.4687	2	NA	NA	NA	NA	NA	NA	NA	NA	promoter	No	ID=20-57350840-57350872-CGGGGGGA,20-57350848-57350864-CGGGGGGG,20-57350857-57350864-G,20-57350873-57350904-GGGGGGCGG,20-57350880-57350888-G,20-57350889-57350897-G,20-57350919-57350928-G,20-57350934-57350952-GGGGGGGCG,20-57350942-57350950-G;MOTIFS=GGGGGGCGG,G,CGGGGGGA,CGGGGGGG,GGGGGGGCG;STRUC=<VC145746>	HPRC,HGSVC,1KG-ONT	No	3.238	No	NA,NA	NA	NA
chr20:57350857	554003	INS	79	0.8625	0.5922	8	NA	NA	NA	NA	NA	NA	NA	NA	promoter	No	ID=20-57350840-57350872-CGGGGGGA,20-57350848-57350864-CGGGGGGG,20-57350857-57350864-G,20-57350873-57350904-GGGGGGCGG,20-57350880-57350888-G,20-57350889-57350897-G,20-57350919-57350928-G,20-57350934-57350952-GGGGGGGCG,20-57350942-57350950-G;MOTIFS=GGGGGGCGG,G,CGGGGGGA,CGGGGGGG,GGGGGGGCG;STRUC=<VC145746>	HPRC,HGSVC,1KG-ONT	No	3.238	No	NA,NA	NA	NA
chr20:57350857	554007	INS	149	0.8655	0.5232	15	NA	NA	NA	NA	NA	NA	NA	NA	promoter	No	ID=20-57350840-57350872-CGGGGGGA,20-57350848-57350864-CGGGGGGG,20-57350857-57350864-G,20-57350873-57350904-GGGGGGCGG,20-57350880-57350888-G,20-57350889-57350897-G,20-57350919-57350928-G,20-57350934-57350952-GGGGGGGCG,20-57350942-57350950-G;MOTIFS=GGGGGGCGG,G,CGGGGGGA,CGGGGGGG,GGGGGGGCG;STRUC=<VC145746>	HPRC,HGSVC,1KG-ONT	No	3.238	Yes	NA,NA	NA	NA
chr20:57350857	554005	INS	95	0.8579	0.5262	13	NA	NA	NA	NA	NA	NA	NA	NA	promoter	No	ID=20-57350840-57350872-CGGGGGGA,20-57350848-57350864-CGGGGGGG,20-57350857-57350864-G,20-57350873-57350904-GGGGGGCGG,20-57350880-57350888-G,20-57350889-57350897-G,20-57350919-57350928-G,20-57350934-57350952-GGGGGGGCG,20-57350942-57350950-G;MOTIFS=GGGGGGCGG,G,CGGGGGGA,CGGGGGGG,GGGGGGGCG;STRUC=<VC145746>	HPRC,HGSVC,1KG-ONT	No	3.238	Yes	NA,NA	NA	NA
chr20:57350857	554022	INS	133	0.7989	0.6965	8	NA	NA	NA	NA	NA	NA	NA	NA	promoter	No	ID=20-57350840-57350872-CGGGGGGA,20-57350848-57350864-CGGGGGGG,20-57350857-57350864-G,20-57350873-57350904-GGGGGGCGG,20-57350880-57350888-G,20-57350889-57350897-G,20-57350919-57350928-G,20-57350934-57350952-GGGGGGGCG,20-57350942-57350950-G;MOTIFS=GGGGGGCGG,G,CGGGGGGA,CGGGGGGG,GGGGGGGCG;STRUC=<VC145746>	HPRC,HGSVC,1KG-ONT	No	3.238	No	NA,NA	NA	NA
chr20:57350857	554006	INS	62	0.9233	0.4366	7	NA	NA	NA	NA	NA	NA	NA	NA	promoter	No	ID=20-57350840-57350872-CGGGGGGA,20-57350848-57350864-CGGGGGGG,20-57350857-57350864-G,20-57350873-57350904-GGGGGGCGG,20-57350880-57350888-G,20-57350889-57350897-G,20-57350919-57350928-G,20-57350934-57350952-GGGGGGGCG,20-57350942-57350950-G;MOTIFS=GGGGGGCGG,G,CGGGGGGA,CGGGGGGG,GGGGGGGCG;STRUC=<VC145746>	HPRC,HGSVC	No	3.238	Yes	NA,NA	NA	NA
chr20:57350858	554029	INS	98	0.8835	0.6772	16	NA	NA	NA	NA	NA	NA	NA	NA	promoter	No	ID=20-57350840-57350872-CGGGGGGA,20-57350848-57350864-CGGGGGGG,20-57350857-57350864-G,20-57350873-57350904-GGGGGGCGG,20-57350880-57350888-G,20-57350889-57350897-G,20-57350919-57350928-G,20-57350934-57350952-GGGGGGGCG,20-57350942-57350950-G;MOTIFS=GGGGGGCGG,G,CGGGGGGA,CGGGGGGG,GGGGGGGCG;STRUC=<VC145746>	HPRC,HGSVC,1KG-ONT	No	3.238	Yes	NA,NA	NA	NA
chr20:57350858	554026	INS	80	0.8379	0.5971	6	NA	NA	NA	NA	NA	NA	NA	NA	promoter	No	ID=20-57350840-57350872-CGGGGGGA,20-57350848-57350864-CGGGGGGG,20-57350857-57350864-G,20-57350873-57350904-GGGGGGCGG,20-57350880-57350888-G,20-57350889-57350897-G,20-57350919-57350928-G,20-57350934-57350952-GGGGGGGCG,20-57350942-57350950-G;MOTIFS=GGGGGGCGG,G,CGGGGGGA,CGGGGGGG,GGGGGGGCG;STRUC=<VC145746>	HPRC,HGSVC,1KG-ONT	No	3.238	Yes	NA,NA	NA	NA
chr20:57350858	554028	INS	106	0.8063	0.6895	5	NA	NA	NA	NA	NA	NA	NA	NA	promoter	No	ID=20-57350840-57350872-CGGGGGGA,20-57350848-57350864-CGGGGGGG,20-57350857-57350864-G,20-57350873-57350904-GGGGGGCGG,20-57350880-57350888-G,20-57350889-57350897-G,20-57350919-57350928-G,20-57350934-57350952-GGGGGGGCG,20-57350942-57350950-G;MOTIFS=GGGGGGCGG,G,CGGGGGGA,CGGGGGGG,GGGGGGGCG;STRUC=<VC145746>	HPRC,HGSVC,1KG-ONT	No	3.238	Yes	NA,NA	NA	NA
chr20:57350858	554027	INS	57	0.949	0.2186	4	NA	NA	NA	NA	NA	NA	NA	NA	promoter	No	ID=20-57350840-57350872-CGGGGGGA,20-57350848-57350864-CGGGGGGG,20-57350857-57350864-G,20-57350873-57350904-GGGGGGCGG,20-57350880-57350888-G,20-57350889-57350897-G,20-57350919-57350928-G,20-57350934-57350952-GGGGGGGCG,20-57350942-57350950-G;MOTIFS=GGGGGGCGG,G,CGGGGGGA,CGGGGGGG,GGGGGGGCG;STRUC=<VC145746>	HPRC,HGSVC	No	3.238	Yes	NA,NA	NA	NA
chr20:57350858	554030	INS	103	0.8311	0.6151	6	NA	NA	NA	NA	NA	NA	NA	NA	promoter	No	ID=20-57350840-57350872-CGGGGGGA,20-57350848-57350864-CGGGGGGG,20-57350857-57350864-G,20-57350873-57350904-GGGGGGCGG,20-57350880-57350888-G,20-57350889-57350897-G,20-57350919-57350928-G,20-57350934-57350952-GGGGGGGCG,20-57350942-57350950-G;MOTIFS=GGGGGGCGG,G,CGGGGGGA,CGGGGGGG,GGGGGGGCG;STRUC=<VC145746>	HPRC,HGSVC,1KG-ONT	No	3.238	Yes	NA,NA	NA	NA
chr20:57350859	554031	INS	155	0.8738	0.5691	3	NA	NA	NA	NA	NA	NA	NA	NA	promoter	No	ID=20-57350840-57350872-CGGGGGGA,20-57350848-57350864-CGGGGGGG,20-57350857-57350864-G,20-57350873-57350904-GGGGGGCGG,20-57350880-57350888-G,20-57350889-57350897-G,20-57350919-57350928-G,20-57350934-57350952-GGGGGGGCG,20-57350942-57350950-G;MOTIFS=GGGGGGCGG,G,CGGGGGGA,CGGGGGGG,GGGGGGGCG;STRUC=<VC145746>	HPRC,HGSVC,1KG-ONT	No	4.188	Yes	NA,NA	NA	NA
chr20:57350859	554032	INS	127	0.9517	0.1747	4	NA	NA	NA	NA	NA	NA	NA	NA	promoter	No	ID=20-57350840-57350872-CGGGGGGA,20-57350848-57350864-CGGGGGGG,20-57350857-57350864-G,20-57350873-57350904-GGGGGGCGG,20-57350880-57350888-G,20-57350889-57350897-G,20-57350919-57350928-G,20-57350934-57350952-GGGGGGGCG,20-57350942-57350950-G;MOTIFS=GGGGGGCGG,G,CGGGGGGA,CGGGGGGG,GGGGGGGCG;STRUC=<VC145746>	HPRC,HGSVC,1KG-ONT	No	4.188	No	NA,NA	NA	NA
chr20:57350859	554033	INS	116	0.9613	0.165	6	NA	NA	NA	NA	NA	NA	NA	NA	promoter	No	ID=20-57350840-57350872-CGGGGGGA,20-57350848-57350864-CGGGGGGG,20-57350857-57350864-G,20-57350873-57350904-GGGGGGCGG,20-57350880-57350888-G,20-57350889-57350897-G,20-57350919-57350928-G,20-57350934-57350952-GGGGGGGCG,20-57350942-57350950-G;MOTIFS=GGGGGGCGG,G,CGGGGGGA,CGGGGGGG,GGGGGGGCG;STRUC=<VC145746>	HPRC,HGSVC,1KG-ONT	No	4.188	No	NA,NA	NA	NA
chr20:57350859	554035	DEL	60	0.8602	0.5734	83	NA	NA	NA	NA	NA	NA	NA	NA	promoter	No	ID=20-57350840-57350872-CGGGGGGA,20-57350848-57350864-CGGGGGGG,20-57350857-57350864-G,20-57350873-57350904-GGGGGGCGG,20-57350880-57350888-G,20-57350889-57350897-G,20-57350919-57350928-G,20-57350934-57350952-GGGGGGGCG,20-57350942-57350950-G;MOTIFS=GGGGGGCGG,G,CGGGGGGA,CGGGGGGG,GGGGGGGCG;STRUC=<VC145746>	NA	No	1.936	Yes	NA,NA	NA	NA
chr20:57350859	554034	INS	95	0.8386	0.5943	5	NA	NA	NA	NA	NA	NA	NA	NA	promoter	No	ID=20-57350840-57350872-CGGGGGGA,20-57350848-57350864-CGGGGGGG,20-57350857-57350864-G,20-57350873-57350904-GGGGGGCGG,20-57350880-57350888-G,20-57350889-57350897-G,20-57350919-57350928-G,20-57350934-57350952-GGGGGGGCG,20-57350942-57350950-G;MOTIFS=GGGGGGCGG,G,CGGGGGGA,CGGGGGGG,GGGGGGGCG;STRUC=<VC145746>	HPRC,HGSVC,1KG-ONT	No	4.188	No	NA,NA	NA	NA
chr20:57350861	554036	INS	121	0.8454	0.5364	3	NA	NA	NA	NA	NA	NA	NA	NA	promoter	No	ID=20-57350840-57350872-CGGGGGGA,20-57350848-57350864-CGGGGGGG,20-57350857-57350864-G,20-57350873-57350904-GGGGGGCGG,20-57350880-57350888-G,20-57350889-57350897-G,20-57350919-57350928-G,20-57350934-57350952-GGGGGGGCG,20-57350942-57350950-G;MOTIFS=GGGGGGCGG,G,CGGGGGGA,CGGGGGGG,GGGGGGGCG;STRUC=<VC145746>	HPRC,HGSVC,1KG-ONT	No	3.238	Yes	NA,NA	NA	NA
chr20:57350862	554038	INS	120	0.8123	0.6666	2	NA	NA	NA	NA	NA	NA	NA	NA	promoter	No	ID=20-57350840-57350872-CGGGGGGA,20-57350848-57350864-CGGGGGGG,20-57350857-57350864-G,20-57350873-57350904-GGGGGGCGG,20-57350880-57350888-G,20-57350889-57350897-G,20-57350919-57350928-G,20-57350934-57350952-GGGGGGGCG,20-57350942-57350950-G;MOTIFS=GGGGGGCGG,G,CGGGGGGA,CGGGGGGG,GGGGGGGCG;STRUC=<VC145746>	HPRC,HGSVC,1KG-ONT	No	3.238	Yes	NA,NA	NA	NA
chr20:57350862	554037	INS	78	0.8153	0.6575	5	NA	NA	NA	NA	NA	NA	NA	NA	promoter	No	ID=20-57350840-57350872-CGGGGGGA,20-57350848-57350864-CGGGGGGG,20-57350857-57350864-G,20-57350873-57350904-GGGGGGCGG,20-57350880-57350888-G,20-57350889-57350897-G,20-57350919-57350928-G,20-57350934-57350952-GGGGGGGCG,20-57350942-57350950-G;MOTIFS=GGGGGGCGG,G,CGGGGGGA,CGGGGGGG,GGGGGGGCG;STRUC=<VC145746>	HPRC,HGSVC,1KG-ONT	No	3.238	No	NA,NA	NA	NA
chr20:57350863	554040	INS	73	0.8689	0.4849	10	NA	NA	NA	NA	NA	NA	NA	NA	promoter	No	ID=20-57350840-57350872-CGGGGGGA,20-57350848-57350864-CGGGGGGG,20-57350857-57350864-G,20-57350873-57350904-GGGGGGCGG,20-57350880-57350888-G,20-57350889-57350897-G,20-57350919-57350928-G,20-57350934-57350952-GGGGGGGCG,20-57350942-57350950-G;MOTIFS=GGGGGGCGG,G,CGGGGGGA,CGGGGGGG,GGGGGGGCG;STRUC=<VC145746>	HPRC,HGSVC	No	3.238	No	NA,NA	NA	NA
chr20:57350863	554041	INS	103	0.8655	0.5151	20	NA	NA	NA	NA	NA	NA	NA	NA	promoter	No	ID=20-57350840-57350872-CGGGGGGA,20-57350848-57350864-CGGGGGGG,20-57350857-57350864-G,20-57350873-57350904-GGGGGGCGG,20-57350880-57350888-G,20-57350889-57350897-G,20-57350919-57350928-G,20-57350934-57350952-GGGGGGGCG,20-57350942-57350950-G;MOTIFS=GGGGGGCGG,G,CGGGGGGA,CGGGGGGG,GGGGGGGCG;STRUC=<VC145746>	HPRC,HGSVC,1KG-ONT	No	3.238	Yes	NA,NA	NA	NA
chr20:57350863	554042	INS	118	0.9357	0.2753	6	NA	NA	NA	NA	NA	NA	NA	NA	promoter	No	ID=20-57350840-57350872-CGGGGGGA,20-57350848-57350864-CGGGGGGG,20-57350857-57350864-G,20-57350873-57350904-GGGGGGCGG,20-57350880-57350888-G,20-57350889-57350897-G,20-57350919-57350928-G,20-57350934-57350952-GGGGGGGCG,20-57350942-57350950-G;MOTIFS=GGGGGGCGG,G,CGGGGGGA,CGGGGGGG,GGGGGGGCG;STRUC=<VC145746>	HPRC,HGSVC,1KG-ONT	No	3.238	Yes	NA,NA	NA	NA
chr20:57350863	554039	INS	139	0.8809	0.4619	6	NA	NA	NA	NA	NA	NA	NA	NA	promoter	No	ID=20-57350840-57350872-CGGGGGGA,20-57350848-57350864-CGGGGGGG,20-57350857-57350864-G,20-57350873-57350904-GGGGGGCGG,20-57350880-57350888-G,20-57350889-57350897-G,20-57350919-57350928-G,20-57350934-57350952-GGGGGGGCG,20-57350942-57350950-G;MOTIFS=GGGGGGCGG,G,CGGGGGGA,CGGGGGGG,GGGGGGGCG;STRUC=<VC145746>	HPRC,HGSVC,1KG-ONT	No	3.238	Yes	NA,NA	NA	NA
chr20:57350864	554043	INS	288	0.8026	0.6751	6	NA	NA	NA	NA	NA	NA	NA	NA	promoter	No	ID=20-57350840-57350872-CGGGGGGA,20-57350848-57350864-CGGGGGGG,20-57350857-57350864-G,20-57350873-57350904-GGGGGGCGG,20-57350880-57350888-G,20-57350889-57350897-G,20-57350919-57350928-G,20-57350934-57350952-GGGGGGGCG,20-57350942-57350950-G;MOTIFS=GGGGGGCGG,G,CGGGGGGA,CGGGGGGG,GGGGGGGCG;STRUC=<VC145746>	HPRC,HGSVC	No	3.238	No	NA,NA	NA	NA
chr20:57350866	554047	INS	90	0.808	0.6844	4	NA	NA	NA	NA	NA	NA	NA	NA	promoter	No	ID=20-57350840-57350872-CGGGGGGA,20-57350848-57350864-CGGGGGGG,20-57350857-57350864-G,20-57350873-57350904-GGGGGGCGG,20-57350880-57350888-G,20-57350889-57350897-G,20-57350919-57350928-G,20-57350934-57350952-GGGGGGGCG,20-57350942-57350950-G;MOTIFS=GGGGGGCGG,G,CGGGGGGA,CGGGGGGG,GGGGGGGCG;STRUC=<VC145746>	HPRC,HGSVC,1KG-ONT	No	3.238	No	NA,NA	NA	NA
chr20:57350866	554045	INS	68	0.9103	0.3376	12	NA	NA	NA	NA	NA	NA	NA	NA	promoter	No	ID=20-57350840-57350872-CGGGGGGA,20-57350848-57350864-CGGGGGGG,20-57350857-57350864-G,20-57350873-57350904-GGGGGGCGG,20-57350880-57350888-G,20-57350889-57350897-G,20-57350919-57350928-G,20-57350934-57350952-GGGGGGGCG,20-57350942-57350950-G;MOTIFS=GGGGGGCGG,G,CGGGGGGA,CGGGGGGG,GGGGGGGCG;STRUC=<VC145746>	HPRC,HGSVC	No	3.238	Yes	NA,NA	NA	NA
chr20:57350866	554048	INS	106	0.8108	0.6894	6	NA	NA	NA	NA	NA	NA	NA	NA	promoter	No	ID=20-57350840-57350872-CGGGGGGA,20-57350848-57350864-CGGGGGGG,20-57350857-57350864-G,20-57350873-57350904-GGGGGGCGG,20-57350880-57350888-G,20-57350889-57350897-G,20-57350919-57350928-G,20-57350934-57350952-GGGGGGGCG,20-57350942-57350950-G;MOTIFS=GGGGGGCGG,G,CGGGGGGA,CGGGGGGG,GGGGGGGCG;STRUC=<VC145746>	HPRC,HGSVC,1KG-ONT	No	3.238	No	NA,NA	NA	NA
chr20:57350866	554046	INS	75	0.8263	0.6385	12	NA	NA	NA	NA	NA	NA	NA	NA	promoter	No	ID=20-57350840-57350872-CGGGGGGA,20-57350848-57350864-CGGGGGGG,20-57350857-57350864-G,20-57350873-57350904-GGGGGGCGG,20-57350880-57350888-G,20-57350889-57350897-G,20-57350919-57350928-G,20-57350934-57350952-GGGGGGGCG,20-57350942-57350950-G;MOTIFS=GGGGGGCGG,G,CGGGGGGA,CGGGGGGG,GGGGGGGCG;STRUC=<VC145746>	HPRC,HGSVC	No	3.238	Yes	NA,NA	NA	NA
chr20:57350867	554049	INS	124	0.9176	0.319	4	NA	NA	NA	NA	NA	NA	NA	NA	promoter	No	ID=20-57350840-57350872-CGGGGGGA,20-57350848-57350864-CGGGGGGG,20-57350857-57350864-G,20-57350873-57350904-GGGGGGCGG,20-57350880-57350888-G,20-57350889-57350897-G,20-57350919-57350928-G,20-57350934-57350952-GGGGGGGCG,20-57350942-57350950-G;MOTIFS=GGGGGGCGG,G,CGGGGGGA,CGGGGGGG,GGGGGGGCG;STRUC=<VC145746>	HPRC,HGSVC,1KG-ONT	No	3.238	No	NA,NA	NA	NA
chr20:57350871	554050	INS	82	0.8453	0.577	2	NA	NA	NA	NA	NA	NA	NA	NA	promoter	No	ID=20-57350840-57350872-CGGGGGGA,20-57350848-57350864-CGGGGGGG,20-57350857-57350864-G,20-57350873-57350904-GGGGGGCGG,20-57350880-57350888-G,20-57350889-57350897-G,20-57350919-57350928-G,20-57350934-57350952-GGGGGGGCG,20-57350942-57350950-G;MOTIFS=GGGGGGCGG,G,CGGGGGGA,CGGGGGGG,GGGGGGGCG;STRUC=<VC145746>	HPRC,HGSVC,1KG-ONT	No	3.238	No	NA,NA	NA	NA
chr20:57350871	554051	INS	73	0.821	0.6875	1	NA	NA	NA	NA	NA	NA	NA	NA	promoter	No	ID=20-57350840-57350872-CGGGGGGA,20-57350848-57350864-CGGGGGGG,20-57350857-57350864-G,20-57350873-57350904-GGGGGGCGG,20-57350880-57350888-G,20-57350889-57350897-G,20-57350919-57350928-G,20-57350934-57350952-GGGGGGGCG,20-57350942-57350950-G;MOTIFS=GGGGGGCGG,G,CGGGGGGA,CGGGGGGG,GGGGGGGCG;STRUC=<VC145746>	HPRC,HGSVC	No	3.238	No	NA,NA	NA	NA
chr20:57350872	554052	INS	116	0.8254	0.64	11	NA	NA	NA	NA	NA	NA	NA	NA	promoter	No	ID=20-57350840-57350872-CGGGGGGA,20-57350848-57350864-CGGGGGGG,20-57350857-57350864-G,20-57350873-57350904-GGGGGGCGG,20-57350880-57350888-G,20-57350889-57350897-G,20-57350919-57350928-G,20-57350934-57350952-GGGGGGGCG,20-57350942-57350950-G;MOTIFS=GGGGGGCGG,G,CGGGGGGA,CGGGGGGG,GGGGGGGCG;STRUC=<VC145746>	HPRC,HGSVC,1KG-ONT	No	4.188	Yes	NA,NA	NA	NA
chr20:57350874	554053	INS	84	0.8452	0.5648	3	NA	NA	NA	NA	NA	NA	NA	NA	promoter	No	ID=20-57350840-57350872-CGGGGGGA,20-57350848-57350864-CGGGGGGG,20-57350857-57350864-G,20-57350873-57350904-GGGGGGCGG,20-57350880-57350888-G,20-57350889-57350897-G,20-57350919-57350928-G,20-57350934-57350952-GGGGGGGCG,20-57350942-57350950-G;MOTIFS=GGGGGGCGG,G,CGGGGGGA,CGGGGGGG,GGGGGGGCG;STRUC=<VC145746>	HPRC,HGSVC,1KG-ONT	No	4.188	Yes	NA,NA	NA	NA
chr20:57350875	554054	INS	162	0.8344	0.6056	4	NA	NA	NA	NA	NA	NA	NA	NA	promoter	No	ID=20-57350840-57350872-CGGGGGGA,20-57350848-57350864-CGGGGGGG,20-57350857-57350864-G,20-57350873-57350904-GGGGGGCGG,20-57350880-57350888-G,20-57350889-57350897-G,20-57350919-57350928-G,20-57350934-57350952-GGGGGGGCG,20-57350942-57350950-G;MOTIFS=GGGGGGCGG,G,CGGGGGGA,CGGGGGGG,GGGGGGGCG;STRUC=<VC145746>	HPRC,HGSVC	No	3.238	Yes	NA,NA	NA	NA
chr20:57350878	554056	INS	299	0.8033	0.6977	9	NA	NA	NA	NA	NA	NA	NA	NA	promoter	No	ID=20-57350840-57350872-CGGGGGGA,20-57350848-57350864-CGGGGGGG,20-57350857-57350864-G,20-57350873-57350904-GGGGGGCGG,20-57350880-57350888-G,20-57350889-57350897-G,20-57350919-57350928-G,20-57350934-57350952-GGGGGGGCG,20-57350942-57350950-G;MOTIFS=GGGGGGCGG,G,CGGGGGGA,CGGGGGGG,GGGGGGGCG;STRUC=<VC145746>	HPRC,HGSVC	No	3.238	Yes	NA,NA	NA	NA
chr20:57350878	554055	INS	221	0.8504	0.544	5	NA	NA	NA	NA	NA	NA	NA	NA	promoter	No	ID=20-57350840-57350872-CGGGGGGA,20-57350848-57350864-CGGGGGGG,20-57350857-57350864-G,20-57350873-57350904-GGGGGGCGG,20-57350880-57350888-G,20-57350889-57350897-G,20-57350919-57350928-G,20-57350934-57350952-GGGGGGGCG,20-57350942-57350950-G;MOTIFS=GGGGGGCGG,G,CGGGGGGA,CGGGGGGG,GGGGGGGCG;STRUC=<VC145746>	HPRC,HGSVC	No	3.238	No	NA,NA	NA	NA
chr20:57350881	554057	INS	119	0.862	0.5103	4	NA	NA	NA	NA	NA	NA	NA	NA	promoter	No	ID=20-57350840-57350872-CGGGGGGA,20-57350848-57350864-CGGGGGGG,20-57350857-57350864-G,20-57350873-57350904-GGGGGGCGG,20-57350880-57350888-G,20-57350889-57350897-G,20-57350919-57350928-G,20-57350934-57350952-GGGGGGGCG,20-57350942-57350950-G;MOTIFS=GGGGGGCGG,G,CGGGGGGA,CGGGGGGG,GGGGGGGCG;STRUC=<VC145746>	HPRC,HGSVC,1KG-ONT	No	3.238	No	NA,NA	NA	NA
chr20:57350881	554058	INS	151	0.8264	0.6441	2	NA	NA	NA	NA	NA	NA	NA	NA	promoter	No	ID=20-57350840-57350872-CGGGGGGA,20-57350848-57350864-CGGGGGGG,20-57350857-57350864-G,20-57350873-57350904-GGGGGGCGG,20-57350880-57350888-G,20-57350889-57350897-G,20-57350919-57350928-G,20-57350934-57350952-GGGGGGGCG,20-57350942-57350950-G;MOTIFS=GGGGGGCGG,G,CGGGGGGA,CGGGGGGG,GGGGGGGCG;STRUC=<VC145746>	HPRC,HGSVC,1KG-ONT	No	3.238	No	NA,NA	NA	NA
chr20:57350881	554059	INS	132	0.804	0.6857	3	NA	NA	NA	NA	NA	NA	NA	NA	promoter	No	ID=20-57350840-57350872-CGGGGGGA,20-57350848-57350864-CGGGGGGG,20-57350857-57350864-G,20-57350873-57350904-GGGGGGCGG,20-57350880-57350888-G,20-57350889-57350897-G,20-57350919-57350928-G,20-57350934-57350952-GGGGGGGCG,20-57350942-57350950-G;MOTIFS=GGGGGGCGG,G,CGGGGGGA,CGGGGGGG,GGGGGGGCG;STRUC=<VC145746>	HPRC,HGSVC,1KG-ONT	No	3.238	No	NA,NA	NA	NA
chr20:57350881	554060	INS	159	0.8215	0.6366	10	NA	NA	NA	NA	NA	NA	NA	NA	promoter	No	ID=20-57350840-57350872-CGGGGGGA,20-57350848-57350864-CGGGGGGG,20-57350857-57350864-G,20-57350873-57350904-GGGGGGCGG,20-57350880-57350888-G,20-57350889-57350897-G,20-57350919-57350928-G,20-57350934-57350952-GGGGGGGCG,20-57350942-57350950-G;MOTIFS=GGGGGGCGG,G,CGGGGGGA,CGGGGGGG,GGGGGGGCG;STRUC=<VC145746>	HPRC,HGSVC	No	3.238	Yes	NA,NA	NA	NA
chr20:57350881	554061	INS	84	0.9278	0.4059	1	NA	NA	NA	NA	NA	NA	NA	NA	promoter	No	ID=20-57350840-57350872-CGGGGGGA,20-57350848-57350864-CGGGGGGG,20-57350857-57350864-G,20-57350873-57350904-GGGGGGCGG,20-57350880-57350888-G,20-57350889-57350897-G,20-57350919-57350928-G,20-57350934-57350952-GGGGGGGCG,20-57350942-57350950-G;MOTIFS=GGGGGGCGG,G,CGGGGGGA,CGGGGGGG,GGGGGGGCG;STRUC=<VC145746>	HPRC,HGSVC,1KG-ONT	No	3.238	No	NA,NA	NA	NA
chr20:57350881	554062	INS	103	0.9297	0.2775	12	NA	NA	NA	NA	NA	NA	NA	NA	promoter	No	ID=20-57350840-57350872-CGGGGGGA,20-57350848-57350864-CGGGGGGG,20-57350857-57350864-G,20-57350873-57350904-GGGGGGCGG,20-57350880-57350888-G,20-57350889-57350897-G,20-57350919-57350928-G,20-57350934-57350952-GGGGGGGCG,20-57350942-57350950-G;MOTIFS=GGGGGGCGG,G,CGGGGGGA,CGGGGGGG,GGGGGGGCG;STRUC=<VC145746>	HPRC,HGSVC,1KG-ONT	No	3.238	No	NA,NA	NA	NA
chr20:57350881	554064	INS	87	0.808	0.6864	10	NA	NA	NA	NA	NA	NA	NA	NA	promoter	No	ID=20-57350840-57350872-CGGGGGGA,20-57350848-57350864-CGGGGGGG,20-57350857-57350864-G,20-57350873-57350904-GGGGGGCGG,20-57350880-57350888-G,20-57350889-57350897-G,20-57350919-57350928-G,20-57350934-57350952-GGGGGGGCG,20-57350942-57350950-G;MOTIFS=GGGGGGCGG,G,CGGGGGGA,CGGGGGGG,GGGGGGGCG;STRUC=<VC145746>	HPRC,HGSVC,1KG-ONT	No	3.238	Yes	NA,NA	NA	NA
chr20:57350881	554063	INS	53	0.9123	0.3345	17	NA	NA	NA	NA	NA	NA	NA	NA	promoter	No	ID=20-57350840-57350872-CGGGGGGA,20-57350848-57350864-CGGGGGGG,20-57350857-57350864-G,20-57350873-57350904-GGGGGGCGG,20-57350880-57350888-G,20-57350889-57350897-G,20-57350919-57350928-G,20-57350934-57350952-GGGGGGGCG,20-57350942-57350950-G;MOTIFS=GGGGGGCGG,G,CGGGGGGA,CGGGGGGG,GGGGGGGCG;STRUC=<VC145746>	HPRC,HGSVC	No	3.238	Yes	NA,NA	NA	NA
chr20:57350882	554065	INS	121	0.871	0.6347	9	NA	NA	NA	NA	NA	NA	NA	NA	promoter	No	ID=20-57350840-57350872-CGGGGGGA,20-57350848-57350864-CGGGGGGG,20-57350857-57350864-G,20-57350873-57350904-GGGGGGCGG,20-57350880-57350888-G,20-57350889-57350897-G,20-57350919-57350928-G,20-57350934-57350952-GGGGGGGCG,20-57350942-57350950-G;MOTIFS=GGGGGGCGG,G,CGGGGGGA,CGGGGGGG,GGGGGGGCG;STRUC=<VC145746>	HPRC,HGSVC,1KG-ONT	No	3.238	Yes	NA,NA	NA	NA
chr20:57350882	554066	INS	90	0.9002	0.6382	12	NA	NA	NA	NA	NA	NA	NA	NA	promoter	No	ID=20-57350840-57350872-CGGGGGGA,20-57350848-57350864-CGGGGGGG,20-57350857-57350864-G,20-57350873-57350904-GGGGGGCGG,20-57350880-57350888-G,20-57350889-57350897-G,20-57350919-57350928-G,20-57350934-57350952-GGGGGGGCG,20-57350942-57350950-G;MOTIFS=GGGGGGCGG,G,CGGGGGGA,CGGGGGGG,GGGGGGGCG;STRUC=<VC145746>	HPRC,HGSVC,1KG-ONT	No	3.238	Yes	NA,NA	NA	NA
chr20:57350882	554067	INS	98	0.8746	0.5229	1	NA	NA	NA	NA	NA	NA	NA	NA	promoter	No	ID=20-57350840-57350872-CGGGGGGA,20-57350848-57350864-CGGGGGGG,20-57350857-57350864-G,20-57350873-57350904-GGGGGGCGG,20-57350880-57350888-G,20-57350889-57350897-G,20-57350919-57350928-G,20-57350934-57350952-GGGGGGGCG,20-57350942-57350950-G;MOTIFS=GGGGGGCGG,G,CGGGGGGA,CGGGGGGG,GGGGGGGCG;STRUC=<VC145746>	HPRC,HGSVC,1KG-ONT	No	3.238	No	NA,NA	NA	NA
chr20:57350883	554068	INS	142	0.7946	0.6929	3	NA	NA	NA	NA	NA	NA	NA	NA	promoter	No	ID=20-57350840-57350872-CGGGGGGA,20-57350848-57350864-CGGGGGGG,20-57350857-57350864-G,20-57350873-57350904-GGGGGGCGG,20-57350880-57350888-G,20-57350889-57350897-G,20-57350919-57350928-G,20-57350934-57350952-GGGGGGGCG,20-57350942-57350950-G;MOTIFS=GGGGGGCGG,G,CGGGGGGA,CGGGGGGG,GGGGGGGCG;STRUC=<VC145746>	HPRC,HGSVC,1KG-ONT	No	3.238	No	NA,NA	NA	NA
chr20:57350883	554069	INS	60	0.8833	0.4232	6	NA	NA	NA	NA	NA	NA	NA	NA	promoter	No	ID=20-57350840-57350872-CGGGGGGA,20-57350848-57350864-CGGGGGGG,20-57350857-57350864-G,20-57350873-57350904-GGGGGGCGG,20-57350880-57350888-G,20-57350889-57350897-G,20-57350919-57350928-G,20-57350934-57350952-GGGGGGGCG,20-57350942-57350950-G;MOTIFS=GGGGGGCGG,G,CGGGGGGA,CGGGGGGG,GGGGGGGCG;STRUC=<VC145746>	HPRC,HGSVC	No	3.238	No	NA,NA	NA	NA
chr20:57350883	554070	INS	76	0.8082	0.6748	4	NA	NA	NA	NA	NA	NA	NA	NA	promoter	No	ID=20-57350840-57350872-CGGGGGGA,20-57350848-57350864-CGGGGGGG,20-57350857-57350864-G,20-57350873-57350904-GGGGGGCGG,20-57350880-57350888-G,20-57350889-57350897-G,20-57350919-57350928-G,20-57350934-57350952-GGGGGGGCG,20-57350942-57350950-G;MOTIFS=GGGGGGCGG,G,CGGGGGGA,CGGGGGGG,GGGGGGGCG;STRUC=<VC145746>	HPRC,HGSVC	No	3.238	Yes	NA,NA	NA	NA
chr20:57350883	554072	INS	105	0.8402	0.5828	5	NA	NA	NA	NA	NA	NA	NA	NA	promoter	No	ID=20-57350840-57350872-CGGGGGGA,20-57350848-57350864-CGGGGGGG,20-57350857-57350864-G,20-57350873-57350904-GGGGGGCGG,20-57350880-57350888-G,20-57350889-57350897-G,20-57350919-57350928-G,20-57350934-57350952-GGGGGGGCG,20-57350942-57350950-G;MOTIFS=GGGGGGCGG,G,CGGGGGGA,CGGGGGGG,GGGGGGGCG;STRUC=<VC145746>	HPRC,HGSVC,1KG-ONT	No	3.238	No	NA,NA	NA	NA
chr20:57350883	554071	INS	130	0.816	0.6682	3	NA	NA	NA	NA	NA	NA	NA	NA	promoter	No	ID=20-57350840-57350872-CGGGGGGA,20-57350848-57350864-CGGGGGGG,20-57350857-57350864-G,20-57350873-57350904-GGGGGGCGG,20-57350880-57350888-G,20-57350889-57350897-G,20-57350919-57350928-G,20-57350934-57350952-GGGGGGGCG,20-57350942-57350950-G;MOTIFS=GGGGGGCGG,G,CGGGGGGA,CGGGGGGG,GGGGGGGCG;STRUC=<VC145746>	HPRC,HGSVC,1KG-ONT	No	3.238	Yes	NA,NA	NA	NA
chr20:57350886	554073	INS	144	0.8255	0.6342	4	NA	NA	NA	NA	NA	NA	NA	NA	promoter	No	ID=20-57350840-57350872-CGGGGGGA,20-57350848-57350864-CGGGGGGG,20-57350857-57350864-G,20-57350873-57350904-GGGGGGCGG,20-57350880-57350888-G,20-57350889-57350897-G,20-57350919-57350928-G,20-57350934-57350952-GGGGGGGCG,20-57350942-57350950-G;MOTIFS=GGGGGGCGG,G,CGGGGGGA,CGGGGGGG,GGGGGGGCG;STRUC=<VC145746>	HPRC,HGSVC,1KG-ONT	No	3.238	No	NA,NA	NA	NA
chr20:57350888	554074	INS	89	0.886	0.3961	7	NA	NA	NA	NA	NA	NA	NA	NA	promoter	No	ID=20-57350840-57350872-CGGGGGGA,20-57350848-57350864-CGGGGGGG,20-57350857-57350864-G,20-57350873-57350904-GGGGGGCGG,20-57350880-57350888-G,20-57350889-57350897-G,20-57350919-57350928-G,20-57350934-57350952-GGGGGGGCG,20-57350942-57350950-G;MOTIFS=GGGGGGCGG,G,CGGGGGGA,CGGGGGGG,GGGGGGGCG;STRUC=<VC145746>	HPRC,HGSVC,1KG-ONT	No	3.238	Yes	NA,NA	NA	NA
chr20:57350889	554075	INS	51	0.8487	0.5537	9	NA	NA	NA	NA	NA	NA	NA	NA	promoter	No	ID=20-57350840-57350872-CGGGGGGA,20-57350848-57350864-CGGGGGGG,20-57350857-57350864-G,20-57350873-57350904-GGGGGGCGG,20-57350880-57350888-G,20-57350889-57350897-G,20-57350919-57350928-G,20-57350934-57350952-GGGGGGGCG,20-57350942-57350950-G;MOTIFS=GGGGGGCGG,G,CGGGGGGA,CGGGGGGG,GGGGGGGCG;STRUC=<VC145746>	HPRC,HGSVC	No	3.238	Yes	NA,NA	NA	NA
chr20:57350889	554076	INS	131	0.8975	0.4032	13	NA	NA	NA	NA	NA	NA	NA	NA	promoter	No	ID=20-57350840-57350872-CGGGGGGA,20-57350848-57350864-CGGGGGGG,20-57350857-57350864-G,20-57350873-57350904-GGGGGGCGG,20-57350880-57350888-G,20-57350889-57350897-G,20-57350919-57350928-G,20-57350934-57350952-GGGGGGGCG,20-57350942-57350950-G;MOTIFS=GGGGGGCGG,G,CGGGGGGA,CGGGGGGG,GGGGGGGCG;STRUC=<VC145746>	HPRC,HGSVC,1KG-ONT	No	3.238	Yes	NA,NA	NA	NA
chr20:57350891	554077	INS	61	0.8079	0.6882	4	NA	NA	NA	NA	NA	NA	NA	NA	promoter	No	ID=20-57350840-57350872-CGGGGGGA,20-57350848-57350864-CGGGGGGG,20-57350857-57350864-G,20-57350873-57350904-GGGGGGCGG,20-57350880-57350888-G,20-57350889-57350897-G,20-57350919-57350928-G,20-57350934-57350952-GGGGGGGCG,20-57350942-57350950-G;MOTIFS=GGGGGGCGG,G,CGGGGGGA,CGGGGGGG,GGGGGGGCG;STRUC=<VC145746>	HPRC,HGSVC	No	3.238	No	NA,NA	NA	NA
chr20:57350891	554078	INS	50	0.9015	0.3823	19	NA	NA	NA	NA	NA	NA	NA	NA	promoter	No	ID=20-57350840-57350872-CGGGGGGA,20-57350848-57350864-CGGGGGGG,20-57350857-57350864-G,20-57350873-57350904-GGGGGGCGG,20-57350880-57350888-G,20-57350889-57350897-G,20-57350919-57350928-G,20-57350934-57350952-GGGGGGGCG,20-57350942-57350950-G;MOTIFS=GGGGGGCGG,G,CGGGGGGA,CGGGGGGG,GGGGGGGCG;STRUC=<VC145746>	HPRC,HGSVC	No	3.238	Yes	NA,NA	NA	NA
chr20:57350891	554079	INS	208	0.8623	0.6578	4	NA	NA	NA	NA	NA	NA	NA	NA	promoter	No	ID=20-57350840-57350872-CGGGGGGA,20-57350848-57350864-CGGGGGGG,20-57350857-57350864-G,20-57350873-57350904-GGGGGGCGG,20-57350880-57350888-G,20-57350889-57350897-G,20-57350919-57350928-G,20-57350934-57350952-GGGGGGGCG,20-57350942-57350950-G;MOTIFS=GGGGGGCGG,G,CGGGGGGA,CGGGGGGG,GGGGGGGCG;STRUC=<VC145746>	HPRC,HGSVC	No	3.238	Yes	NA,NA	NA	NA
chr20:57350892	554080	INS	71	0.8053	0.6804	5	NA	NA	NA	NA	NA	NA	NA	NA	promoter	No	ID=20-57350840-57350872-CGGGGGGA,20-57350848-57350864-CGGGGGGG,20-57350857-57350864-G,20-57350873-57350904-GGGGGGCGG,20-57350880-57350888-G,20-57350889-57350897-G,20-57350919-57350928-G,20-57350934-57350952-GGGGGGGCG,20-57350942-57350950-G;MOTIFS=GGGGGGCGG,G,CGGGGGGA,CGGGGGGG,GGGGGGGCG;STRUC=<VC145746>	HPRC,HGSVC	No	3.238	Yes	NA,NA	NA	NA
chr20:57350893	554081	INS	122	0.8439	0.6018	2	NA	NA	NA	NA	NA	NA	NA	NA	promoter	No	ID=20-57350840-57350872-CGGGGGGA,20-57350848-57350864-CGGGGGGG,20-57350857-57350864-G,20-57350873-57350904-GGGGGGCGG,20-57350880-57350888-G,20-57350889-57350897-G,20-57350919-57350928-G,20-57350934-57350952-GGGGGGGCG,20-57350942-57350950-G;MOTIFS=GGGGGGCGG,G,CGGGGGGA,CGGGGGGG,GGGGGGGCG;STRUC=<VC145746>	HPRC,HGSVC,1KG-ONT	No	3.238	No	NA,NA	NA	NA
chr20:57350894	554082	INS	76	0.9494	0.2118	1	NA	NA	NA	NA	NA	NA	NA	NA	promoter	No	ID=20-57350840-57350872-CGGGGGGA,20-57350848-57350864-CGGGGGGG,20-57350857-57350864-G,20-57350873-57350904-GGGGGGCGG,20-57350880-57350888-G,20-57350889-57350897-G,20-57350919-57350928-G,20-57350934-57350952-GGGGGGGCG,20-57350942-57350950-G;MOTIFS=GGGGGGCGG,G,CGGGGGGA,CGGGGGGG,GGGGGGGCG;STRUC=<VC145746>	HPRC,HGSVC	No	3.238	No	NA,NA	NA	NA
chr20:57350896	554083	INS	125	0.8112	0.662	4	NA	NA	NA	NA	NA	NA	NA	NA	promoter	No	ID=20-57350840-57350872-CGGGGGGA,20-57350848-57350864-CGGGGGGG,20-57350857-57350864-G,20-57350873-57350904-GGGGGGCGG,20-57350880-57350888-G,20-57350889-57350897-G,20-57350919-57350928-G,20-57350934-57350952-GGGGGGGCG,20-57350942-57350950-G;MOTIFS=GGGGGGCGG,G,CGGGGGGA,CGGGGGGG,GGGGGGGCG;STRUC=<VC145746>	HPRC,HGSVC,1KG-ONT	No	3.238	Yes	NA,NA	NA	NA
chr20:57350897	554085	INS	72	0.9196	0.2827	3	NA	NA	NA	NA	NA	NA	NA	NA	promoter	No	ID=20-57350840-57350872-CGGGGGGA,20-57350848-57350864-CGGGGGGG,20-57350857-57350864-G,20-57350873-57350904-GGGGGGCGG,20-57350880-57350888-G,20-57350889-57350897-G,20-57350919-57350928-G,20-57350934-57350952-GGGGGGGCG,20-57350942-57350950-G;MOTIFS=GGGGGGCGG,G,CGGGGGGA,CGGGGGGG,GGGGGGGCG;STRUC=<VC145746>	HPRC,HGSVC	No	3.238	Yes	NA,NA	NA	NA
chr20:57350897	554084	INS	115	0.8411	0.5706	2	NA	NA	NA	NA	NA	NA	NA	NA	promoter	No	ID=20-57350840-57350872-CGGGGGGA,20-57350848-57350864-CGGGGGGG,20-57350857-57350864-G,20-57350873-57350904-GGGGGGCGG,20-57350880-57350888-G,20-57350889-57350897-G,20-57350919-57350928-G,20-57350934-57350952-GGGGGGGCG,20-57350942-57350950-G;MOTIFS=GGGGGGCGG,G,CGGGGGGA,CGGGGGGG,GGGGGGGCG;STRUC=<VC145746>	HPRC,HGSVC,1KG-ONT	No	3.238	No	NA,NA	NA	NA
chr20:57350903	554086	INS	94	0.8548	0.5571	11	NA	NA	NA	NA	NA	NA	NA	NA	promoter	No	ID=20-57350840-57350872-CGGGGGGA,20-57350848-57350864-CGGGGGGG,20-57350857-57350864-G,20-57350873-57350904-GGGGGGCGG,20-57350880-57350888-G,20-57350889-57350897-G,20-57350919-57350928-G,20-57350934-57350952-GGGGGGGCG,20-57350942-57350950-G;MOTIFS=GGGGGGCGG,G,CGGGGGGA,CGGGGGGG,GGGGGGGCG;STRUC=<VC145746>	HPRC,HGSVC,1KG-ONT	No	3.238	Yes	NA,NA	NA	NA
chr20:57350903	554088	INS	120	0.8091	0.6712	5	NA	NA	NA	NA	NA	NA	NA	NA	promoter	No	ID=20-57350840-57350872-CGGGGGGA,20-57350848-57350864-CGGGGGGG,20-57350857-57350864-G,20-57350873-57350904-GGGGGGCGG,20-57350880-57350888-G,20-57350889-57350897-G,20-57350919-57350928-G,20-57350934-57350952-GGGGGGGCG,20-57350942-57350950-G;MOTIFS=GGGGGGCGG,G,CGGGGGGA,CGGGGGGG,GGGGGGGCG;STRUC=<VC145746>	HPRC,HGSVC,1KG-ONT	No	3.238	No	NA,NA	NA	NA
chr20:57350903	554087	INS	123	0.8882	0.3939	3	NA	NA	NA	NA	NA	NA	NA	NA	promoter	No	ID=20-57350840-57350872-CGGGGGGA,20-57350848-57350864-CGGGGGGG,20-57350857-57350864-G,20-57350873-57350904-GGGGGGCGG,20-57350880-57350888-G,20-57350889-57350897-G,20-57350919-57350928-G,20-57350934-57350952-GGGGGGGCG,20-57350942-57350950-G;MOTIFS=GGGGGGCGG,G,CGGGGGGA,CGGGGGGG,GGGGGGGCG;STRUC=<VC145746>	HPRC,HGSVC,1KG-ONT	No	3.238	No	NA,NA	NA	NA
chr20:57350904	554101	INS	147	0.8486	0.5496	12	NA	NA	NA	NA	NA	NA	NA	NA	promoter	No	ID=20-57350840-57350872-CGGGGGGA,20-57350848-57350864-CGGGGGGG,20-57350857-57350864-G,20-57350873-57350904-GGGGGGCGG,20-57350880-57350888-G,20-57350889-57350897-G,20-57350919-57350928-G,20-57350934-57350952-GGGGGGGCG,20-57350942-57350950-G;MOTIFS=GGGGGGCGG,G,CGGGGGGA,CGGGGGGG,GGGGGGGCG;STRUC=<VC145746>	HPRC,HGSVC,1KG-ONT	No	3.238	Yes	NA,NA	NA	NA
chr20:57350904	554093	INS	203	0.8388	0.5867	5	NA	NA	NA	NA	NA	NA	NA	NA	promoter	No	ID=20-57350840-57350872-CGGGGGGA,20-57350848-57350864-CGGGGGGG,20-57350857-57350864-G,20-57350873-57350904-GGGGGGCGG,20-57350880-57350888-G,20-57350889-57350897-G,20-57350919-57350928-G,20-57350934-57350952-GGGGGGGCG,20-57350942-57350950-G;MOTIFS=GGGGGGCGG,G,CGGGGGGA,CGGGGGGG,GGGGGGGCG;STRUC=<VC145746>	HPRC,HGSVC	No	3.238	No	NA,NA	NA	NA
chr20:57350904	554090	INS	132	0.868	0.5071	6	NA	NA	NA	NA	NA	NA	NA	NA	promoter	No	ID=20-57350840-57350872-CGGGGGGA,20-57350848-57350864-CGGGGGGG,20-57350857-57350864-G,20-57350873-57350904-GGGGGGCGG,20-57350880-57350888-G,20-57350889-57350897-G,20-57350919-57350928-G,20-57350934-57350952-GGGGGGGCG,20-57350942-57350950-G;MOTIFS=GGGGGGCGG,G,CGGGGGGA,CGGGGGGG,GGGGGGGCG;STRUC=<VC145746>	HPRC,HGSVC,1KG-ONT	No	3.238	No	NA,NA	NA	NA
chr20:57350904	554089	INS	136	0.8561	0.538	12	NA	NA	NA	NA	NA	NA	NA	NA	promoter	No	ID=20-57350840-57350872-CGGGGGGA,20-57350848-57350864-CGGGGGGG,20-57350857-57350864-G,20-57350873-57350904-GGGGGGCGG,20-57350880-57350888-G,20-57350889-57350897-G,20-57350919-57350928-G,20-57350934-57350952-GGGGGGGCG,20-57350942-57350950-G;MOTIFS=GGGGGGCGG,G,CGGGGGGA,CGGGGGGG,GGGGGGGCG;STRUC=<VC145746>	HPRC,HGSVC,1KG-ONT	No	3.238	Yes	NA,NA	NA	NA
chr20:57350904	554092	INS	85	0.8244	0.6418	4	NA	NA	NA	NA	NA	NA	NA	NA	promoter	No	ID=20-57350840-57350872-CGGGGGGA,20-57350848-57350864-CGGGGGGG,20-57350857-57350864-G,20-57350873-57350904-GGGGGGCGG,20-57350880-57350888-G,20-57350889-57350897-G,20-57350919-57350928-G,20-57350934-57350952-GGGGGGGCG,20-57350942-57350950-G;MOTIFS=GGGGGGCGG,G,CGGGGGGA,CGGGGGGG,GGGGGGGCG;STRUC=<VC145746>	HPRC,HGSVC,1KG-ONT	No	3.238	Yes	NA,NA	NA	NA
chr20:57350904	554091	INS	228	0.8321	0.6096	5	NA	NA	NA	NA	NA	NA	NA	NA	promoter	No	ID=20-57350840-57350872-CGGGGGGA,20-57350848-57350864-CGGGGGGG,20-57350857-57350864-G,20-57350873-57350904-GGGGGGCGG,20-57350880-57350888-G,20-57350889-57350897-G,20-57350919-57350928-G,20-57350934-57350952-GGGGGGGCG,20-57350942-57350950-G;MOTIFS=GGGGGGCGG,G,CGGGGGGA,CGGGGGGG,GGGGGGGCG;STRUC=<VC145746>	HPRC,HGSVC	No	3.238	Yes	NA,NA	NA	NA
chr20:57350904	554094	INS	103	0.9214	0.295	5	NA	NA	NA	NA	NA	NA	NA	NA	promoter	No	ID=20-57350840-57350872-CGGGGGGA,20-57350848-57350864-CGGGGGGG,20-57350857-57350864-G,20-57350873-57350904-GGGGGGCGG,20-57350880-57350888-G,20-57350889-57350897-G,20-57350919-57350928-G,20-57350934-57350952-GGGGGGGCG,20-57350942-57350950-G;MOTIFS=GGGGGGCGG,G,CGGGGGGA,CGGGGGGG,GGGGGGGCG;STRUC=<VC145746>	HPRC,HGSVC,1KG-ONT	No	3.238	No	NA,NA	NA	NA
chr20:57350904	554096	INS	99	0.8903	0.4662	12	NA	NA	NA	NA	NA	NA	NA	NA	promoter	No	ID=20-57350840-57350872-CGGGGGGA,20-57350848-57350864-CGGGGGGG,20-57350857-57350864-G,20-57350873-57350904-GGGGGGCGG,20-57350880-57350888-G,20-57350889-57350897-G,20-57350919-57350928-G,20-57350934-57350952-GGGGGGGCG,20-57350942-57350950-G;MOTIFS=GGGGGGCGG,G,CGGGGGGA,CGGGGGGG,GGGGGGGCG;STRUC=<VC145746>	HPRC,HGSVC,1KG-ONT	No	3.238	Yes	NA,NA	NA	NA
chr20:57350904	554095	INS	406	0.8908	0.4104	3	NA	NA	NA	NA	NA	NA	NA	NA	promoter	No	ID=20-57350840-57350872-CGGGGGGA,20-57350848-57350864-CGGGGGGG,20-57350857-57350864-G,20-57350873-57350904-GGGGGGCGG,20-57350880-57350888-G,20-57350889-57350897-G,20-57350919-57350928-G,20-57350934-57350952-GGGGGGGCG,20-57350942-57350950-G;MOTIFS=GGGGGGCGG,G,CGGGGGGA,CGGGGGGG,GGGGGGGCG;STRUC=<VC145746>	HPRC,HGSVC	No	3.238	Yes	NA,NA	NA	NA
chr20:57350904	554099	INS	67	0.9135	0.3508	18	NA	NA	NA	NA	NA	NA	NA	NA	promoter	No	ID=20-57350840-57350872-CGGGGGGA,20-57350848-57350864-CGGGGGGG,20-57350857-57350864-G,20-57350873-57350904-GGGGGGCGG,20-57350880-57350888-G,20-57350889-57350897-G,20-57350919-57350928-G,20-57350934-57350952-GGGGGGGCG,20-57350942-57350950-G;MOTIFS=GGGGGGCGG,G,CGGGGGGA,CGGGGGGG,GGGGGGGCG;STRUC=<VC145746>	HPRC,HGSVC	No	3.238	Yes	NA,NA	NA	NA
chr20:57350904	554097	INS	108	0.9399	0.2624	21	NA	NA	NA	NA	NA	NA	NA	NA	promoter	No	ID=20-57350840-57350872-CGGGGGGA,20-57350848-57350864-CGGGGGGG,20-57350857-57350864-G,20-57350873-57350904-GGGGGGCGG,20-57350880-57350888-G,20-57350889-57350897-G,20-57350919-57350928-G,20-57350934-57350952-GGGGGGGCG,20-57350942-57350950-G;MOTIFS=GGGGGGCGG,G,CGGGGGGA,CGGGGGGG,GGGGGGGCG;STRUC=<VC145746>	HPRC,HGSVC,1KG-ONT	No	3.238	Yes	NA,NA	NA	NA
chr20:57350904	554098	INS	142	0.8166	0.6945	12	NA	NA	NA	NA	NA	NA	NA	NA	promoter	No	ID=20-57350840-57350872-CGGGGGGA,20-57350848-57350864-CGGGGGGG,20-57350857-57350864-G,20-57350873-57350904-GGGGGGCGG,20-57350880-57350888-G,20-57350889-57350897-G,20-57350919-57350928-G,20-57350934-57350952-GGGGGGGCG,20-57350942-57350950-G;MOTIFS=GGGGGGCGG,G,CGGGGGGA,CGGGGGGG,GGGGGGGCG;STRUC=<VC145746>	HPRC,HGSVC,1KG-ONT	No	3.238	Yes	NA,NA	NA	NA
chr20:57350904	554102	INS	156	0.8679	0.4948	6	NA	NA	NA	NA	NA	NA	NA	NA	promoter	No	ID=20-57350840-57350872-CGGGGGGA,20-57350848-57350864-CGGGGGGG,20-57350857-57350864-G,20-57350873-57350904-GGGGGGCGG,20-57350880-57350888-G,20-57350889-57350897-G,20-57350919-57350928-G,20-57350934-57350952-GGGGGGGCG,20-57350942-57350950-G;MOTIFS=GGGGGGCGG,G,CGGGGGGA,CGGGGGGG,GGGGGGGCG;STRUC=<VC145746>	HPRC,HGSVC	No	3.238	Yes	NA,NA	NA	NA
chr20:57350906	554116	INS	176	0.9662	0.1295	1	NA	NA	NA	NA	NA	NA	NA	NA	promoter	No	ID=20-57350840-57350872-CGGGGGGA,20-57350848-57350864-CGGGGGGG,20-57350857-57350864-G,20-57350873-57350904-GGGGGGCGG,20-57350880-57350888-G,20-57350889-57350897-G,20-57350919-57350928-G,20-57350934-57350952-GGGGGGGCG,20-57350942-57350950-G;MOTIFS=GGGGGGCGG,G,CGGGGGGA,CGGGGGGG,GGGGGGGCG;STRUC=<VC145746>	HPRC,HGSVC	No	3.238	No	NA,NA	NA	NA
chr20:57350906	554107	INS	79	0.8047	0.6971	12	NA	NA	NA	NA	NA	NA	NA	NA	promoter	No	ID=20-57350840-57350872-CGGGGGGA,20-57350848-57350864-CGGGGGGG,20-57350857-57350864-G,20-57350873-57350904-GGGGGGCGG,20-57350880-57350888-G,20-57350889-57350897-G,20-57350919-57350928-G,20-57350934-57350952-GGGGGGGCG,20-57350942-57350950-G;MOTIFS=GGGGGGCGG,G,CGGGGGGA,CGGGGGGG,GGGGGGGCG;STRUC=<VC145746>	HPRC,HGSVC,1KG-ONT	No	3.238	Yes	NA,NA	NA	NA
chr20:57350906	554106	INS	357	0.8459	0.5554	1	NA	NA	NA	NA	NA	NA	NA	NA	promoter	No	ID=20-57350840-57350872-CGGGGGGA,20-57350848-57350864-CGGGGGGG,20-57350857-57350864-G,20-57350873-57350904-GGGGGGCGG,20-57350880-57350888-G,20-57350889-57350897-G,20-57350919-57350928-G,20-57350934-57350952-GGGGGGGCG,20-57350942-57350950-G;MOTIFS=GGGGGGCGG,G,CGGGGGGA,CGGGGGGG,GGGGGGGCG;STRUC=<VC145746>	HPRC,HGSVC	No	3.238	No	NA,NA	NA	NA
chr20:57350906	554109	INS	115	0.8841	0.4318	6	NA	NA	NA	NA	NA	NA	NA	NA	promoter	No	ID=20-57350840-57350872-CGGGGGGA,20-57350848-57350864-CGGGGGGG,20-57350857-57350864-G,20-57350873-57350904-GGGGGGCGG,20-57350880-57350888-G,20-57350889-57350897-G,20-57350919-57350928-G,20-57350934-57350952-GGGGGGGCG,20-57350942-57350950-G;MOTIFS=GGGGGGCGG,G,CGGGGGGA,CGGGGGGG,GGGGGGGCG;STRUC=<VC145746>	HPRC,HGSVC,1KG-ONT	No	3.238	Yes	NA,NA	NA	NA
chr20:57350906	554110	INS	248	0.832	0.6418	9	NA	NA	NA	NA	NA	NA	NA	NA	promoter	No	ID=20-57350840-57350872-CGGGGGGA,20-57350848-57350864-CGGGGGGG,20-57350857-57350864-G,20-57350873-57350904-GGGGGGCGG,20-57350880-57350888-G,20-57350889-57350897-G,20-57350919-57350928-G,20-57350934-57350952-GGGGGGGCG,20-57350942-57350950-G;MOTIFS=GGGGGGCGG,G,CGGGGGGA,CGGGGGGG,GGGGGGGCG;STRUC=<VC145746>	HPRC	No	3.238	Yes	NA,NA	NA	NA
chr20:57350906	554111	INS	133	0.8756	0.441	2	NA	NA	NA	NA	NA	NA	NA	NA	promoter	No	ID=20-57350840-57350872-CGGGGGGA,20-57350848-57350864-CGGGGGGG,20-57350857-57350864-G,20-57350873-57350904-GGGGGGCGG,20-57350880-57350888-G,20-57350889-57350897-G,20-57350919-57350928-G,20-57350934-57350952-GGGGGGGCG,20-57350942-57350950-G;MOTIFS=GGGGGGCGG,G,CGGGGGGA,CGGGGGGG,GGGGGGGCG;STRUC=<VC145746>	HPRC,HGSVC,1KG-ONT	No	3.238	No	NA,NA	NA	NA
chr20:57350906	554104	INS	149	0.8738	0.5057	3	NA	NA	NA	NA	NA	NA	NA	NA	promoter	No	ID=20-57350840-57350872-CGGGGGGA,20-57350848-57350864-CGGGGGGG,20-57350857-57350864-G,20-57350873-57350904-GGGGGGCGG,20-57350880-57350888-G,20-57350889-57350897-G,20-57350919-57350928-G,20-57350934-57350952-GGGGGGGCG,20-57350942-57350950-G;MOTIFS=GGGGGGCGG,G,CGGGGGGA,CGGGGGGG,GGGGGGGCG;STRUC=<VC145746>	HPRC,HGSVC,1KG-ONT	No	3.238	No	NA,NA	NA	NA
chr20:57350906	554108	INS	172	0.8775	0.4407	5	NA	NA	NA	NA	NA	NA	NA	NA	promoter	No	ID=20-57350840-57350872-CGGGGGGA,20-57350848-57350864-CGGGGGGG,20-57350857-57350864-G,20-57350873-57350904-GGGGGGCGG,20-57350880-57350888-G,20-57350889-57350897-G,20-57350919-57350928-G,20-57350934-57350952-GGGGGGGCG,20-57350942-57350950-G;MOTIFS=GGGGGGCGG,G,CGGGGGGA,CGGGGGGG,GGGGGGGCG;STRUC=<VC145746>	HPRC,HGSVC	No	3.238	Yes	NA,NA	NA	NA
chr20:57350906	554113	INS	152	0.8073	0.6659	6	NA	NA	NA	NA	NA	NA	NA	NA	promoter	No	ID=20-57350840-57350872-CGGGGGGA,20-57350848-57350864-CGGGGGGG,20-57350857-57350864-G,20-57350873-57350904-GGGGGGCGG,20-57350880-57350888-G,20-57350889-57350897-G,20-57350919-57350928-G,20-57350934-57350952-GGGGGGGCG,20-57350942-57350950-G;MOTIFS=GGGGGGCGG,G,CGGGGGGA,CGGGGGGG,GGGGGGGCG;STRUC=<VC145746>	HPRC,HGSVC,1KG-ONT	No	3.238	No	NA,NA	NA	NA
chr20:57350906	554115	INS	181	0.8489	0.5456	6	NA	NA	NA	NA	NA	NA	NA	NA	promoter	No	ID=20-57350840-57350872-CGGGGGGA,20-57350848-57350864-CGGGGGGG,20-57350857-57350864-G,20-57350873-57350904-GGGGGGCGG,20-57350880-57350888-G,20-57350889-57350897-G,20-57350919-57350928-G,20-57350934-57350952-GGGGGGGCG,20-57350942-57350950-G;MOTIFS=GGGGGGCGG,G,CGGGGGGA,CGGGGGGG,GGGGGGGCG;STRUC=<VC145746>	HPRC,HGSVC	No	3.238	Yes	NA,NA	NA	NA
chr20:57350906	554114	INS	158	0.8056	0.6903	3	NA	NA	NA	NA	NA	NA	NA	NA	promoter	No	ID=20-57350840-57350872-CGGGGGGA,20-57350848-57350864-CGGGGGGG,20-57350857-57350864-G,20-57350873-57350904-GGGGGGCGG,20-57350880-57350888-G,20-57350889-57350897-G,20-57350919-57350928-G,20-57350934-57350952-GGGGGGGCG,20-57350942-57350950-G;MOTIFS=GGGGGGCGG,G,CGGGGGGA,CGGGGGGG,GGGGGGGCG;STRUC=<VC145746>	HPRC,HGSVC	No	3.238	Yes	NA,NA	NA	NA
chr20:57350906	554112	INS	142	0.8212	0.6677	13	NA	NA	NA	NA	NA	NA	NA	NA	promoter	No	ID=20-57350840-57350872-CGGGGGGA,20-57350848-57350864-CGGGGGGG,20-57350857-57350864-G,20-57350873-57350904-GGGGGGCGG,20-57350880-57350888-G,20-57350889-57350897-G,20-57350919-57350928-G,20-57350934-57350952-GGGGGGGCG,20-57350942-57350950-G;MOTIFS=GGGGGGCGG,G,CGGGGGGA,CGGGGGGG,GGGGGGGCG;STRUC=<VC145746>	HPRC,HGSVC,1KG-ONT	No	3.238	Yes	NA,NA	NA	NA
chr20:57350906	554117	INS	192	0.8422	0.5766	11	NA	NA	NA	NA	NA	NA	NA	NA	promoter	No	ID=20-57350840-57350872-CGGGGGGA,20-57350848-57350864-CGGGGGGG,20-57350857-57350864-G,20-57350873-57350904-GGGGGGCGG,20-57350880-57350888-G,20-57350889-57350897-G,20-57350919-57350928-G,20-57350934-57350952-GGGGGGGCG,20-57350942-57350950-G;MOTIFS=GGGGGGCGG,G,CGGGGGGA,CGGGGGGG,GGGGGGGCG;STRUC=<VC145746>	HPRC,HGSVC	No	3.238	Yes	NA,NA	NA	NA
chr20:57350906	554118	INS	168	0.8277	0.6293	8	NA	NA	NA	NA	NA	NA	NA	NA	promoter	No	ID=20-57350840-57350872-CGGGGGGA,20-57350848-57350864-CGGGGGGG,20-57350857-57350864-G,20-57350873-57350904-GGGGGGCGG,20-57350880-57350888-G,20-57350889-57350897-G,20-57350919-57350928-G,20-57350934-57350952-GGGGGGGCG,20-57350942-57350950-G;MOTIFS=GGGGGGCGG,G,CGGGGGGA,CGGGGGGG,GGGGGGGCG;STRUC=<VC145746>	HPRC,HGSVC	No	3.238	No	NA,NA	NA	NA
chr20:57350906	554103	INS	73	0.8788	0.4382	1	NA	NA	NA	NA	NA	NA	NA	NA	promoter	No	ID=20-57350840-57350872-CGGGGGGA,20-57350848-57350864-CGGGGGGG,20-57350857-57350864-G,20-57350873-57350904-GGGGGGCGG,20-57350880-57350888-G,20-57350889-57350897-G,20-57350919-57350928-G,20-57350934-57350952-GGGGGGGCG,20-57350942-57350950-G;MOTIFS=GGGGGGCGG,G,CGGGGGGA,CGGGGGGG,GGGGGGGCG;STRUC=<VC145746>	HPRC,HGSVC	No	3.238	No	NA,NA	NA	NA
chr20:57350906	554105	INS	380	0.9409	0.3528	3	NA	NA	NA	NA	NA	NA	NA	NA	promoter	No	ID=20-57350840-57350872-CGGGGGGA,20-57350848-57350864-CGGGGGGG,20-57350857-57350864-G,20-57350873-57350904-GGGGGGCGG,20-57350880-57350888-G,20-57350889-57350897-G,20-57350919-57350928-G,20-57350934-57350952-GGGGGGGCG,20-57350942-57350950-G;MOTIFS=GGGGGGCGG,G,CGGGGGGA,CGGGGGGG,GGGGGGGCG;STRUC=<VC145746>	HPRC,HGSVC	No	3.238	Yes	NA,NA	NA	NA
chr20:57350910	554121	INS	88	0.9261	0.2742	13	NA	NA	NA	NA	NA	NA	NA	NA	promoter	No	ID=20-57350840-57350872-CGGGGGGA,20-57350848-57350864-CGGGGGGG,20-57350857-57350864-G,20-57350873-57350904-GGGGGGCGG,20-57350880-57350888-G,20-57350889-57350897-G,20-57350919-57350928-G,20-57350934-57350952-GGGGGGGCG,20-57350942-57350950-G;MOTIFS=GGGGGGCGG,G,CGGGGGGA,CGGGGGGG,GGGGGGGCG;STRUC=<VC145746>	HPRC,HGSVC,1KG-ONT	No	3.238	Yes	NA,NA	NA	NA
chr20:57350910	554122	INS	96	0.8137	0.666	7	NA	NA	NA	NA	NA	NA	NA	NA	promoter	No	ID=20-57350840-57350872-CGGGGGGA,20-57350848-57350864-CGGGGGGG,20-57350857-57350864-G,20-57350873-57350904-GGGGGGCGG,20-57350880-57350888-G,20-57350889-57350897-G,20-57350919-57350928-G,20-57350934-57350952-GGGGGGGCG,20-57350942-57350950-G;MOTIFS=GGGGGGCGG,G,CGGGGGGA,CGGGGGGG,GGGGGGGCG;STRUC=<VC145746>	HPRC,HGSVC,1KG-ONT	No	3.238	Yes	NA,NA	NA	NA
chr20:57350910	554123	INS	82	0.9152	0.381	7	NA	NA	NA	NA	NA	NA	NA	NA	promoter	No	ID=20-57350840-57350872-CGGGGGGA,20-57350848-57350864-CGGGGGGG,20-57350857-57350864-G,20-57350873-57350904-GGGGGGCGG,20-57350880-57350888-G,20-57350889-57350897-G,20-57350919-57350928-G,20-57350934-57350952-GGGGGGGCG,20-57350942-57350950-G;MOTIFS=GGGGGGCGG,G,CGGGGGGA,CGGGGGGG,GGGGGGGCG;STRUC=<VC145746>	HPRC,HGSVC,1KG-ONT	No	3.238	Yes	NA,NA	NA	NA
chr20:57350910	554125	INS	94	0.7987	0.6787	3	NA	NA	NA	NA	NA	NA	NA	NA	promoter	No	ID=20-57350840-57350872-CGGGGGGA,20-57350848-57350864-CGGGGGGG,20-57350857-57350864-G,20-57350873-57350904-GGGGGGCGG,20-57350880-57350888-G,20-57350889-57350897-G,20-57350919-57350928-G,20-57350934-57350952-GGGGGGGCG,20-57350942-57350950-G;MOTIFS=GGGGGGCGG,G,CGGGGGGA,CGGGGGGG,GGGGGGGCG;STRUC=<VC145746>	HPRC,HGSVC,1KG-ONT	No	3.238	Yes	NA,NA	NA	NA
chr20:57350910	554127	INS	227	0.858	0.5365	1	NA	NA	NA	NA	NA	NA	NA	NA	promoter	No	ID=20-57350840-57350872-CGGGGGGA,20-57350848-57350864-CGGGGGGG,20-57350857-57350864-G,20-57350873-57350904-GGGGGGCGG,20-57350880-57350888-G,20-57350889-57350897-G,20-57350919-57350928-G,20-57350934-57350952-GGGGGGGCG,20-57350942-57350950-G;MOTIFS=GGGGGGCGG,G,CGGGGGGA,CGGGGGGG,GGGGGGGCG;STRUC=<VC145746>	HPRC,HGSVC	No	3.238	No	NA,NA	NA	NA
chr20:57350910	554124	INS	147	0.8981	0.6772	1	NA	NA	NA	NA	NA	NA	NA	NA	promoter	No	ID=20-57350840-57350872-CGGGGGGA,20-57350848-57350864-CGGGGGGG,20-57350857-57350864-G,20-57350873-57350904-GGGGGGCGG,20-57350880-57350888-G,20-57350889-57350897-G,20-57350919-57350928-G,20-57350934-57350952-GGGGGGGCG,20-57350942-57350950-G;MOTIFS=GGGGGGCGG,G,CGGGGGGA,CGGGGGGG,GGGGGGGCG;STRUC=<VC145746>	HPRC,HGSVC,1KG-ONT	No	3.238	No	NA,NA	NA	NA
chr20:57350910	554126	INS	87	0.8163	0.6663	2	NA	NA	NA	NA	NA	NA	NA	NA	promoter	No	ID=20-57350840-57350872-CGGGGGGA,20-57350848-57350864-CGGGGGGG,20-57350857-57350864-G,20-57350873-57350904-GGGGGGCGG,20-57350880-57350888-G,20-57350889-57350897-G,20-57350919-57350928-G,20-57350934-57350952-GGGGGGGCG,20-57350942-57350950-G;MOTIFS=GGGGGGCGG,G,CGGGGGGA,CGGGGGGG,GGGGGGGCG;STRUC=<VC145746>	HPRC,HGSVC,1KG-ONT	No	3.238	No	NA,NA	NA	NA
chr20:57350910	554129	INS	98	0.8852	0.4073	2	NA	NA	NA	NA	NA	NA	NA	NA	promoter	No	ID=20-57350840-57350872-CGGGGGGA,20-57350848-57350864-CGGGGGGG,20-57350857-57350864-G,20-57350873-57350904-GGGGGGCGG,20-57350880-57350888-G,20-57350889-57350897-G,20-57350919-57350928-G,20-57350934-57350952-GGGGGGGCG,20-57350942-57350950-G;MOTIFS=GGGGGGCGG,G,CGGGGGGA,CGGGGGGG,GGGGGGGCG;STRUC=<VC145746>	HPRC,HGSVC,1KG-ONT	No	3.238	No	NA,NA	NA	NA
chr20:57350910	554130	INS	123	0.8299	0.6366	1	NA	NA	NA	NA	NA	NA	NA	NA	promoter	No	ID=20-57350840-57350872-CGGGGGGA,20-57350848-57350864-CGGGGGGG,20-57350857-57350864-G,20-57350873-57350904-GGGGGGCGG,20-57350880-57350888-G,20-57350889-57350897-G,20-57350919-57350928-G,20-57350934-57350952-GGGGGGGCG,20-57350942-57350950-G;MOTIFS=GGGGGGCGG,G,CGGGGGGA,CGGGGGGG,GGGGGGGCG;STRUC=<VC145746>	HPRC,HGSVC,1KG-ONT	No	3.238	No	NA,NA	NA	NA
chr20:57350910	554128	INS	117	0.8165	0.6768	1	NA	NA	NA	NA	NA	NA	NA	NA	promoter	No	ID=20-57350840-57350872-CGGGGGGA,20-57350848-57350864-CGGGGGGG,20-57350857-57350864-G,20-57350873-57350904-GGGGGGCGG,20-57350880-57350888-G,20-57350889-57350897-G,20-57350919-57350928-G,20-57350934-57350952-GGGGGGGCG,20-57350942-57350950-G;MOTIFS=GGGGGGCGG,G,CGGGGGGA,CGGGGGGG,GGGGGGGCG;STRUC=<VC145746>	HPRC,HGSVC,1KG-ONT	No	3.238	No	NA,NA	NA	NA
chr20:57350910	554131	INS	127	0.8375	0.6208	6	NA	NA	NA	NA	NA	NA	NA	NA	promoter	No	ID=20-57350840-57350872-CGGGGGGA,20-57350848-57350864-CGGGGGGG,20-57350857-57350864-G,20-57350873-57350904-GGGGGGCGG,20-57350880-57350888-G,20-57350889-57350897-G,20-57350919-57350928-G,20-57350934-57350952-GGGGGGGCG,20-57350942-57350950-G;MOTIFS=GGGGGGCGG,G,CGGGGGGA,CGGGGGGG,GGGGGGGCG;STRUC=<VC145746>	HPRC,HGSVC,1KG-ONT	No	3.238	Yes	NA,NA	NA	NA
chr20:57350910	554133	INS	74	0.8116	0.6583	1	NA	NA	NA	NA	NA	NA	NA	NA	promoter	No	ID=20-57350840-57350872-CGGGGGGA,20-57350848-57350864-CGGGGGGG,20-57350857-57350864-G,20-57350873-57350904-GGGGGGCGG,20-57350880-57350888-G,20-57350889-57350897-G,20-57350919-57350928-G,20-57350934-57350952-GGGGGGGCG,20-57350942-57350950-G;MOTIFS=GGGGGGCGG,G,CGGGGGGA,CGGGGGGG,GGGGGGGCG;STRUC=<VC145746>	HPRC,HGSVC	No	3.238	No	NA,NA	NA	NA
chr20:57350910	554132	INS	86	0.8005	0.694	12	NA	NA	NA	NA	NA	NA	NA	NA	promoter	No	ID=20-57350840-57350872-CGGGGGGA,20-57350848-57350864-CGGGGGGG,20-57350857-57350864-G,20-57350873-57350904-GGGGGGCGG,20-57350880-57350888-G,20-57350889-57350897-G,20-57350919-57350928-G,20-57350934-57350952-GGGGGGGCG,20-57350942-57350950-G;MOTIFS=GGGGGGCGG,G,CGGGGGGA,CGGGGGGG,GGGGGGGCG;STRUC=<VC145746>	HPRC,HGSVC,1KG-ONT	No	3.238	Yes	NA,NA	NA	NA
chr20:57350910	554119	INS	72	0.8804	0.4669	5	NA	NA	NA	NA	NA	NA	NA	NA	promoter	No	ID=20-57350840-57350872-CGGGGGGA,20-57350848-57350864-CGGGGGGG,20-57350857-57350864-G,20-57350873-57350904-GGGGGGCGG,20-57350880-57350888-G,20-57350889-57350897-G,20-57350919-57350928-G,20-57350934-57350952-GGGGGGGCG,20-57350942-57350950-G;MOTIFS=GGGGGGCGG,G,CGGGGGGA,CGGGGGGG,GGGGGGGCG;STRUC=<VC145746>	HPRC,HGSVC	No	3.238	Yes	NA,NA	NA	NA
chr20:57350910	554120	INS	81	0.8766	0.4559	14	NA	NA	NA	NA	NA	NA	NA	NA	promoter	No	ID=20-57350840-57350872-CGGGGGGA,20-57350848-57350864-CGGGGGGG,20-57350857-57350864-G,20-57350873-57350904-GGGGGGCGG,20-57350880-57350888-G,20-57350889-57350897-G,20-57350919-57350928-G,20-57350934-57350952-GGGGGGGCG,20-57350942-57350950-G;MOTIFS=GGGGGGCGG,G,CGGGGGGA,CGGGGGGG,GGGGGGGCG;STRUC=<VC145746>	HPRC,HGSVC,1KG-ONT	No	3.238	Yes	NA,NA	NA	NA
chr20:57350911	554136	INS	74	0.8282	0.6404	6	NA	NA	NA	NA	NA	NA	NA	NA	promoter	No	ID=20-57350840-57350872-CGGGGGGA,20-57350848-57350864-CGGGGGGG,20-57350857-57350864-G,20-57350873-57350904-GGGGGGCGG,20-57350880-57350888-G,20-57350889-57350897-G,20-57350919-57350928-G,20-57350934-57350952-GGGGGGGCG,20-57350942-57350950-G;MOTIFS=GGGGGGCGG,G,CGGGGGGA,CGGGGGGG,GGGGGGGCG;STRUC=<VC145746>	HPRC,HGSVC	No	3.238	Yes	NA,NA	NA	NA
chr20:57350911	554137	INS	68	0.8097	0.6746	6	NA	NA	NA	NA	NA	NA	NA	NA	promoter	No	ID=20-57350840-57350872-CGGGGGGA,20-57350848-57350864-CGGGGGGG,20-57350857-57350864-G,20-57350873-57350904-GGGGGGCGG,20-57350880-57350888-G,20-57350889-57350897-G,20-57350919-57350928-G,20-57350934-57350952-GGGGGGGCG,20-57350942-57350950-G;MOTIFS=GGGGGGCGG,G,CGGGGGGA,CGGGGGGG,GGGGGGGCG;STRUC=<VC145746>	HPRC,HGSVC	No	3.238	Yes	NA,NA	NA	NA
chr20:57350911	554138	INS	88	0.8737	0.4741	2	NA	NA	NA	NA	NA	NA	NA	NA	promoter	No	ID=20-57350840-57350872-CGGGGGGA,20-57350848-57350864-CGGGGGGG,20-57350857-57350864-G,20-57350873-57350904-GGGGGGCGG,20-57350880-57350888-G,20-57350889-57350897-G,20-57350919-57350928-G,20-57350934-57350952-GGGGGGGCG,20-57350942-57350950-G;MOTIFS=GGGGGGCGG,G,CGGGGGGA,CGGGGGGG,GGGGGGGCG;STRUC=<VC145746>	HPRC,HGSVC,1KG-ONT	No	3.238	No	NA,NA	NA	NA
chr20:57350911	554141	INS	157	0.842	0.5961	5	NA	NA	NA	NA	NA	NA	NA	NA	promoter	No	ID=20-57350840-57350872-CGGGGGGA,20-57350848-57350864-CGGGGGGG,20-57350857-57350864-G,20-57350873-57350904-GGGGGGCGG,20-57350880-57350888-G,20-57350889-57350897-G,20-57350919-57350928-G,20-57350934-57350952-GGGGGGGCG,20-57350942-57350950-G;MOTIFS=GGGGGGCGG,G,CGGGGGGA,CGGGGGGG,GGGGGGGCG;STRUC=<VC145746>	HPRC,HGSVC	No	3.238	Yes	NA,NA	NA	NA
chr20:57350911	554140	INS	179	0.8337	0.6211	1	NA	NA	NA	NA	NA	NA	NA	NA	promoter	No	ID=20-57350840-57350872-CGGGGGGA,20-57350848-57350864-CGGGGGGG,20-57350857-57350864-G,20-57350873-57350904-GGGGGGCGG,20-57350880-57350888-G,20-57350889-57350897-G,20-57350919-57350928-G,20-57350934-57350952-GGGGGGGCG,20-57350942-57350950-G;MOTIFS=GGGGGGCGG,G,CGGGGGGA,CGGGGGGG,GGGGGGGCG;STRUC=<VC145746>	HPRC,HGSVC	No	3.238	No	NA,NA	NA	NA
chr20:57350911	554135	INS	64	0.8068	0.6944	4	NA	NA	NA	NA	NA	NA	NA	NA	promoter	No	ID=20-57350840-57350872-CGGGGGGA,20-57350848-57350864-CGGGGGGG,20-57350857-57350864-G,20-57350873-57350904-GGGGGGCGG,20-57350880-57350888-G,20-57350889-57350897-G,20-57350919-57350928-G,20-57350934-57350952-GGGGGGGCG,20-57350942-57350950-G;MOTIFS=GGGGGGCGG,G,CGGGGGGA,CGGGGGGG,GGGGGGGCG;STRUC=<VC145746>	HPRC,HGSVC	No	3.238	No	NA,NA	NA	NA
chr20:57350911	554139	INS	96	0.8165	0.6536	7	NA	NA	NA	NA	NA	NA	NA	NA	promoter	No	ID=20-57350840-57350872-CGGGGGGA,20-57350848-57350864-CGGGGGGG,20-57350857-57350864-G,20-57350873-57350904-GGGGGGCGG,20-57350880-57350888-G,20-57350889-57350897-G,20-57350919-57350928-G,20-57350934-57350952-GGGGGGGCG,20-57350942-57350950-G;MOTIFS=GGGGGGCGG,G,CGGGGGGA,CGGGGGGG,GGGGGGGCG;STRUC=<VC145746>	HPRC,HGSVC,1KG-ONT	No	3.238	Yes	NA,NA	NA	NA
chr20:57350911	554142	INS	207	0.8169	0.6606	10	NA	NA	NA	NA	NA	NA	NA	NA	promoter	No	ID=20-57350840-57350872-CGGGGGGA,20-57350848-57350864-CGGGGGGG,20-57350857-57350864-G,20-57350873-57350904-GGGGGGCGG,20-57350880-57350888-G,20-57350889-57350897-G,20-57350919-57350928-G,20-57350934-57350952-GGGGGGGCG,20-57350942-57350950-G;MOTIFS=GGGGGGCGG,G,CGGGGGGA,CGGGGGGG,GGGGGGGCG;STRUC=<VC145746>	HPRC,HGSVC	No	3.238	Yes	NA,NA	NA	NA
chr20:57350911	554145	INS	166	0.8961	0.386	1	NA	NA	NA	NA	NA	NA	NA	NA	promoter	No	ID=20-57350840-57350872-CGGGGGGA,20-57350848-57350864-CGGGGGGG,20-57350857-57350864-G,20-57350873-57350904-GGGGGGCGG,20-57350880-57350888-G,20-57350889-57350897-G,20-57350919-57350928-G,20-57350934-57350952-GGGGGGGCG,20-57350942-57350950-G;MOTIFS=GGGGGGCGG,G,CGGGGGGA,CGGGGGGG,GGGGGGGCG;STRUC=<VC145746>	HPRC,HGSVC	No	3.238	No	NA,NA	NA	NA
chr20:57350911	554146	INS	84	0.9015	0.3515	12	NA	NA	NA	NA	NA	NA	NA	NA	promoter	No	ID=20-57350840-57350872-CGGGGGGA,20-57350848-57350864-CGGGGGGG,20-57350857-57350864-G,20-57350873-57350904-GGGGGGCGG,20-57350880-57350888-G,20-57350889-57350897-G,20-57350919-57350928-G,20-57350934-57350952-GGGGGGGCG,20-57350942-57350950-G;MOTIFS=GGGGGGCGG,G,CGGGGGGA,CGGGGGGG,GGGGGGGCG;STRUC=<VC145746>	HPRC,HGSVC,1KG-ONT	No	3.238	No	NA,NA	NA	NA
chr20:57350911	554144	INS	94	0.822	0.6552	3	NA	NA	NA	NA	NA	NA	NA	NA	promoter	No	ID=20-57350840-57350872-CGGGGGGA,20-57350848-57350864-CGGGGGGG,20-57350857-57350864-G,20-57350873-57350904-GGGGGGCGG,20-57350880-57350888-G,20-57350889-57350897-G,20-57350919-57350928-G,20-57350934-57350952-GGGGGGGCG,20-57350942-57350950-G;MOTIFS=GGGGGGCGG,G,CGGGGGGA,CGGGGGGG,GGGGGGGCG;STRUC=<VC145746>	HPRC,HGSVC,1KG-ONT	No	3.238	No	NA,NA	NA	NA
chr20:57350911	554147	INS	108	0.8341	0.6208	10	NA	NA	NA	NA	NA	NA	NA	NA	promoter	No	ID=20-57350840-57350872-CGGGGGGA,20-57350848-57350864-CGGGGGGG,20-57350857-57350864-G,20-57350873-57350904-GGGGGGCGG,20-57350880-57350888-G,20-57350889-57350897-G,20-57350919-57350928-G,20-57350934-57350952-GGGGGGGCG,20-57350942-57350950-G;MOTIFS=GGGGGGCGG,G,CGGGGGGA,CGGGGGGG,GGGGGGGCG;STRUC=<VC145746>	HPRC,HGSVC,1KG-ONT	No	3.238	Yes	NA,NA	NA	NA
chr20:57350911	554149	INS	55	0.8435	0.6092	3	NA	NA	NA	NA	NA	NA	NA	NA	promoter	No	ID=20-57350840-57350872-CGGGGGGA,20-57350848-57350864-CGGGGGGG,20-57350857-57350864-G,20-57350873-57350904-GGGGGGCGG,20-57350880-57350888-G,20-57350889-57350897-G,20-57350919-57350928-G,20-57350934-57350952-GGGGGGGCG,20-57350942-57350950-G;MOTIFS=GGGGGGCGG,G,CGGGGGGA,CGGGGGGG,GGGGGGGCG;STRUC=<VC145746>	HPRC,HGSVC	No	3.238	Yes	NA,NA	NA	NA
chr20:57350911	554148	INS	111	0.8168	0.6605	4	NA	NA	NA	NA	NA	NA	NA	NA	promoter	No	ID=20-57350840-57350872-CGGGGGGA,20-57350848-57350864-CGGGGGGG,20-57350857-57350864-G,20-57350873-57350904-GGGGGGCGG,20-57350880-57350888-G,20-57350889-57350897-G,20-57350919-57350928-G,20-57350934-57350952-GGGGGGGCG,20-57350942-57350950-G;MOTIFS=GGGGGGCGG,G,CGGGGGGA,CGGGGGGG,GGGGGGGCG;STRUC=<VC145746>	HPRC,HGSVC,1KG-ONT	No	3.238	No	NA,NA	NA	NA
chr20:57350911	554143	INS	96	0.9222	0.4413	1	NA	NA	NA	NA	NA	NA	NA	NA	promoter	No	ID=20-57350840-57350872-CGGGGGGA,20-57350848-57350864-CGGGGGGG,20-57350857-57350864-G,20-57350873-57350904-GGGGGGCGG,20-57350880-57350888-G,20-57350889-57350897-G,20-57350919-57350928-G,20-57350934-57350952-GGGGGGGCG,20-57350942-57350950-G;MOTIFS=GGGGGGCGG,G,CGGGGGGA,CGGGGGGG,GGGGGGGCG;STRUC=<VC145746>	HPRC,HGSVC,1KG-ONT	No	3.238	No	NA,NA	NA	NA
chr20:57350911	554152	INS	94	0.7986	0.6988	5	NA	NA	NA	NA	NA	NA	NA	NA	promoter	No	ID=20-57350840-57350872-CGGGGGGA,20-57350848-57350864-CGGGGGGG,20-57350857-57350864-G,20-57350873-57350904-GGGGGGCGG,20-57350880-57350888-G,20-57350889-57350897-G,20-57350919-57350928-G,20-57350934-57350952-GGGGGGGCG,20-57350942-57350950-G;MOTIFS=GGGGGGCGG,G,CGGGGGGA,CGGGGGGG,GGGGGGGCG;STRUC=<VC145746>	HPRC,HGSVC,1KG-ONT	No	3.238	No	NA,NA	NA	NA
chr20:57350911	554150	INS	77	0.845	0.6025	2	NA	NA	NA	NA	NA	NA	NA	NA	promoter	No	ID=20-57350840-57350872-CGGGGGGA,20-57350848-57350864-CGGGGGGG,20-57350857-57350864-G,20-57350873-57350904-GGGGGGCGG,20-57350880-57350888-G,20-57350889-57350897-G,20-57350919-57350928-G,20-57350934-57350952-GGGGGGGCG,20-57350942-57350950-G;MOTIFS=GGGGGGCGG,G,CGGGGGGA,CGGGGGGG,GGGGGGGCG;STRUC=<VC145746>	HPRC,HGSVC,1KG-ONT	No	3.238	No	NA,NA	NA	NA
chr20:57350911	554153	INS	171	0.8268	0.6264	4	NA	NA	NA	NA	NA	NA	NA	NA	promoter	No	ID=20-57350840-57350872-CGGGGGGA,20-57350848-57350864-CGGGGGGG,20-57350857-57350864-G,20-57350873-57350904-GGGGGGCGG,20-57350880-57350888-G,20-57350889-57350897-G,20-57350919-57350928-G,20-57350934-57350952-GGGGGGGCG,20-57350942-57350950-G;MOTIFS=GGGGGGCGG,G,CGGGGGGA,CGGGGGGG,GGGGGGGCG;STRUC=<VC145746>	HPRC,HGSVC	No	3.238	No	NA,NA	NA	NA
chr20:57350911	554154	INS	82	0.8278	0.6264	4	NA	NA	NA	NA	NA	NA	NA	NA	promoter	No	ID=20-57350840-57350872-CGGGGGGA,20-57350848-57350864-CGGGGGGG,20-57350857-57350864-G,20-57350873-57350904-GGGGGGCGG,20-57350880-57350888-G,20-57350889-57350897-G,20-57350919-57350928-G,20-57350934-57350952-GGGGGGGCG,20-57350942-57350950-G;MOTIFS=GGGGGGCGG,G,CGGGGGGA,CGGGGGGG,GGGGGGGCG;STRUC=<VC145746>	HPRC,HGSVC,1KG-ONT	No	3.238	Yes	NA,NA	NA	NA
chr20:57350911	554155	INS	88	0.8932	0.3974	3	NA	NA	NA	NA	NA	NA	NA	NA	promoter	No	ID=20-57350840-57350872-CGGGGGGA,20-57350848-57350864-CGGGGGGG,20-57350857-57350864-G,20-57350873-57350904-GGGGGGCGG,20-57350880-57350888-G,20-57350889-57350897-G,20-57350919-57350928-G,20-57350934-57350952-GGGGGGGCG,20-57350942-57350950-G;MOTIFS=GGGGGGCGG,G,CGGGGGGA,CGGGGGGG,GGGGGGGCG;STRUC=<VC145746>	HPRC,HGSVC,1KG-ONT	No	3.238	No	NA,NA	NA	NA
chr20:57350911	554156	INS	78	0.8284	0.6189	3	NA	NA	NA	NA	NA	NA	NA	NA	promoter	No	ID=20-57350840-57350872-CGGGGGGA,20-57350848-57350864-CGGGGGGG,20-57350857-57350864-G,20-57350873-57350904-GGGGGGCGG,20-57350880-57350888-G,20-57350889-57350897-G,20-57350919-57350928-G,20-57350934-57350952-GGGGGGGCG,20-57350942-57350950-G;MOTIFS=GGGGGGCGG,G,CGGGGGGA,CGGGGGGG,GGGGGGGCG;STRUC=<VC145746>	HPRC,HGSVC,1KG-ONT	No	3.238	Yes	NA,NA	NA	NA
chr20:57350911	554151	INS	63	0.8149	0.6917	3	NA	NA	NA	NA	NA	NA	NA	NA	promoter	No	ID=20-57350840-57350872-CGGGGGGA,20-57350848-57350864-CGGGGGGG,20-57350857-57350864-G,20-57350873-57350904-GGGGGGCGG,20-57350880-57350888-G,20-57350889-57350897-G,20-57350919-57350928-G,20-57350934-57350952-GGGGGGGCG,20-57350942-57350950-G;MOTIFS=GGGGGGCGG,G,CGGGGGGA,CGGGGGGG,GGGGGGGCG;STRUC=<VC145746>	HPRC,HGSVC	No	3.238	No	NA,NA	NA	NA
chr20:57350911	554134	INS	51	0.8266	0.6289	5	NA	NA	NA	NA	NA	NA	NA	NA	promoter	No	ID=20-57350840-57350872-CGGGGGGA,20-57350848-57350864-CGGGGGGG,20-57350857-57350864-G,20-57350873-57350904-GGGGGGCGG,20-57350880-57350888-G,20-57350889-57350897-G,20-57350919-57350928-G,20-57350934-57350952-GGGGGGGCG,20-57350942-57350950-G;MOTIFS=GGGGGGCGG,G,CGGGGGGA,CGGGGGGG,GGGGGGGCG;STRUC=<VC145746>	HPRC,HGSVC	No	3.238	No	NA,NA	NA	NA
chr20:57350912	554157	INS	114	0.8135	0.687	4	NA	NA	NA	NA	NA	NA	NA	NA	promoter	No	ID=20-57350840-57350872-CGGGGGGA,20-57350848-57350864-CGGGGGGG,20-57350857-57350864-G,20-57350873-57350904-GGGGGGCGG,20-57350880-57350888-G,20-57350889-57350897-G,20-57350919-57350928-G,20-57350934-57350952-GGGGGGGCG,20-57350942-57350950-G;MOTIFS=GGGGGGCGG,G,CGGGGGGA,CGGGGGGG,GGGGGGGCG;STRUC=<VC145746>	HPRC,HGSVC,1KG-ONT	No	3.238	Yes	NA,NA	NA	NA
chr20:57350913	554158	INS	119	0.8303	0.5967	5	NA	NA	NA	NA	NA	NA	NA	NA	promoter	No	ID=20-57350840-57350872-CGGGGGGA,20-57350848-57350864-CGGGGGGG,20-57350857-57350864-G,20-57350873-57350904-GGGGGGCGG,20-57350880-57350888-G,20-57350889-57350897-G,20-57350919-57350928-G,20-57350934-57350952-GGGGGGGCG,20-57350942-57350950-G;MOTIFS=GGGGGGCGG,G,CGGGGGGA,CGGGGGGG,GGGGGGGCG;STRUC=<VC145746>	HPRC,HGSVC,1KG-ONT	No	3.238	Yes	NA,NA	NA	NA
chr20:57350916	554159	INS	115	0.8818	0.4394	1	NA	NA	NA	NA	NA	NA	NA	NA	promoter	No	ID=20-57350840-57350872-CGGGGGGA,20-57350848-57350864-CGGGGGGG,20-57350857-57350864-G,20-57350873-57350904-GGGGGGCGG,20-57350880-57350888-G,20-57350889-57350897-G,20-57350919-57350928-G,20-57350934-57350952-GGGGGGGCG,20-57350942-57350950-G;MOTIFS=GGGGGGCGG,G,CGGGGGGA,CGGGGGGG,GGGGGGGCG;STRUC=<VC145746>	HPRC,HGSVC,1KG-ONT	No	3.238	No	NA,NA	NA	NA
chr20:57350917	554160	INS	71	0.835	0.603	5	NA	NA	NA	NA	NA	NA	NA	NA	promoter	No	ID=20-57350840-57350872-CGGGGGGA,20-57350848-57350864-CGGGGGGG,20-57350857-57350864-G,20-57350873-57350904-GGGGGGCGG,20-57350880-57350888-G,20-57350889-57350897-G,20-57350919-57350928-G,20-57350934-57350952-GGGGGGGCG,20-57350942-57350950-G;MOTIFS=GGGGGGCGG,G,CGGGGGGA,CGGGGGGG,GGGGGGGCG;STRUC=<VC145746>	HPRC,HGSVC	No	3.238	No	NA,NA	NA	NA
chr20:57350917	554161	INS	197	0.8512	0.5646	2	NA	NA	NA	NA	NA	NA	NA	NA	promoter	No	ID=20-57350840-57350872-CGGGGGGA,20-57350848-57350864-CGGGGGGG,20-57350857-57350864-G,20-57350873-57350904-GGGGGGCGG,20-57350880-57350888-G,20-57350889-57350897-G,20-57350919-57350928-G,20-57350934-57350952-GGGGGGGCG,20-57350942-57350950-G;MOTIFS=GGGGGGCGG,G,CGGGGGGA,CGGGGGGG,GGGGGGGCG;STRUC=<VC145746>	HPRC,HGSVC	No	3.238	Yes	NA,NA	NA	NA
chr20:57350917	554162	INS	156	0.9207	0.3056	3	NA	NA	NA	NA	NA	NA	NA	NA	promoter	No	ID=20-57350840-57350872-CGGGGGGA,20-57350848-57350864-CGGGGGGG,20-57350857-57350864-G,20-57350873-57350904-GGGGGGCGG,20-57350880-57350888-G,20-57350889-57350897-G,20-57350919-57350928-G,20-57350934-57350952-GGGGGGGCG,20-57350942-57350950-G;MOTIFS=GGGGGGCGG,G,CGGGGGGA,CGGGGGGG,GGGGGGGCG;STRUC=<VC145746>	HPRC,HGSVC	No	3.238	No	NA,NA	NA	NA
chr20:57350918	554164	INS	107	0.8088	0.6982	4	NA	NA	NA	NA	NA	NA	NA	NA	promoter	No	ID=20-57350840-57350872-CGGGGGGA,20-57350848-57350864-CGGGGGGG,20-57350857-57350864-G,20-57350873-57350904-GGGGGGCGG,20-57350880-57350888-G,20-57350889-57350897-G,20-57350919-57350928-G,20-57350934-57350952-GGGGGGGCG,20-57350942-57350950-G;MOTIFS=GGGGGGCGG,G,CGGGGGGA,CGGGGGGG,GGGGGGGCG;STRUC=<VC145746>	HPRC,HGSVC,1KG-ONT	No	3.238	Yes	NA,NA	NA	NA
chr20:57350918	554163	INS	66	0.8491	0.6127	5	NA	NA	NA	NA	NA	NA	NA	NA	promoter	No	ID=20-57350840-57350872-CGGGGGGA,20-57350848-57350864-CGGGGGGG,20-57350857-57350864-G,20-57350873-57350904-GGGGGGCGG,20-57350880-57350888-G,20-57350889-57350897-G,20-57350919-57350928-G,20-57350934-57350952-GGGGGGGCG,20-57350942-57350950-G;MOTIFS=GGGGGGCGG,G,CGGGGGGA,CGGGGGGG,GGGGGGGCG;STRUC=<VC145746>	HPRC,HGSVC	No	3.238	No	NA,NA	NA	NA
chr20:57350918	554166	INS	156	0.8425	0.5656	5	NA	NA	NA	NA	NA	NA	NA	NA	promoter	No	ID=20-57350840-57350872-CGGGGGGA,20-57350848-57350864-CGGGGGGG,20-57350857-57350864-G,20-57350873-57350904-GGGGGGCGG,20-57350880-57350888-G,20-57350889-57350897-G,20-57350919-57350928-G,20-57350934-57350952-GGGGGGGCG,20-57350942-57350950-G;MOTIFS=GGGGGGCGG,G,CGGGGGGA,CGGGGGGG,GGGGGGGCG;STRUC=<VC145746>	HPRC,HGSVC	No	3.238	No	NA,NA	NA	NA
chr20:57350918	554167	INS	101	0.8434	0.5605	6	NA	NA	NA	NA	NA	NA	NA	NA	promoter	No	ID=20-57350840-57350872-CGGGGGGA,20-57350848-57350864-CGGGGGGG,20-57350857-57350864-G,20-57350873-57350904-GGGGGGCGG,20-57350880-57350888-G,20-57350889-57350897-G,20-57350919-57350928-G,20-57350934-57350952-GGGGGGGCG,20-57350942-57350950-G;MOTIFS=GGGGGGCGG,G,CGGGGGGA,CGGGGGGG,GGGGGGGCG;STRUC=<VC145746>	HPRC,HGSVC,1KG-ONT	No	3.238	Yes	NA,NA	NA	NA
chr20:57350918	554165	INS	101	0.8887	0.628	3	NA	NA	NA	NA	NA	NA	NA	NA	promoter	No	ID=20-57350840-57350872-CGGGGGGA,20-57350848-57350864-CGGGGGGG,20-57350857-57350864-G,20-57350873-57350904-GGGGGGCGG,20-57350880-57350888-G,20-57350889-57350897-G,20-57350919-57350928-G,20-57350934-57350952-GGGGGGGCG,20-57350942-57350950-G;MOTIFS=GGGGGGCGG,G,CGGGGGGA,CGGGGGGG,GGGGGGGCG;STRUC=<VC145746>	HPRC,HGSVC,1KG-ONT	No	3.238	Yes	NA,NA	NA	NA
chr20:57350919	554168	INS	133	0.8615	0.5273	1	NA	NA	NA	NA	NA	NA	NA	NA	promoter	No	ID=20-57350840-57350872-CGGGGGGA,20-57350848-57350864-CGGGGGGG,20-57350857-57350864-G,20-57350873-57350904-GGGGGGCGG,20-57350880-57350888-G,20-57350889-57350897-G,20-57350919-57350928-G,20-57350934-57350952-GGGGGGGCG,20-57350942-57350950-G;MOTIFS=GGGGGGCGG,G,CGGGGGGA,CGGGGGGG,GGGGGGGCG;STRUC=<VC145746>	HPRC,HGSVC,1KG-ONT	No	3.238	No	NA,NA	NA	NA
chr20:57350920	554169	INS	94	0.8254	0.6425	3	NA	NA	NA	NA	NA	NA	NA	NA	promoter	No	ID=20-57350840-57350872-CGGGGGGA,20-57350848-57350864-CGGGGGGG,20-57350857-57350864-G,20-57350873-57350904-GGGGGGCGG,20-57350880-57350888-G,20-57350889-57350897-G,20-57350919-57350928-G,20-57350934-57350952-GGGGGGGCG,20-57350942-57350950-G;MOTIFS=GGGGGGCGG,G,CGGGGGGA,CGGGGGGG,GGGGGGGCG;STRUC=<VC145746>	HPRC,HGSVC,1KG-ONT	No	3.238	No	NA,NA	NA	NA
chr20:57350920	554171	INS	111	0.8441	0.5846	9	NA	NA	NA	NA	NA	NA	NA	NA	promoter	No	ID=20-57350840-57350872-CGGGGGGA,20-57350848-57350864-CGGGGGGG,20-57350857-57350864-G,20-57350873-57350904-GGGGGGCGG,20-57350880-57350888-G,20-57350889-57350897-G,20-57350919-57350928-G,20-57350934-57350952-GGGGGGGCG,20-57350942-57350950-G;MOTIFS=GGGGGGCGG,G,CGGGGGGA,CGGGGGGG,GGGGGGGCG;STRUC=<VC145746>	HPRC,HGSVC,1KG-ONT	No	3.238	Yes	NA,NA	NA	NA
chr20:57350920	554170	INS	82	0.8253	0.6357	7	NA	NA	NA	NA	NA	NA	NA	NA	promoter	No	ID=20-57350840-57350872-CGGGGGGA,20-57350848-57350864-CGGGGGGG,20-57350857-57350864-G,20-57350873-57350904-GGGGGGCGG,20-57350880-57350888-G,20-57350889-57350897-G,20-57350919-57350928-G,20-57350934-57350952-GGGGGGGCG,20-57350942-57350950-G;MOTIFS=GGGGGGCGG,G,CGGGGGGA,CGGGGGGG,GGGGGGGCG;STRUC=<VC145746>	HPRC,HGSVC,1KG-ONT	No	3.238	Yes	NA,NA	NA	NA
chr20:57350920	554173	INS	94	0.8479	0.5791	2	NA	NA	NA	NA	NA	NA	NA	NA	promoter	No	ID=20-57350840-57350872-CGGGGGGA,20-57350848-57350864-CGGGGGGG,20-57350857-57350864-G,20-57350873-57350904-GGGGGGCGG,20-57350880-57350888-G,20-57350889-57350897-G,20-57350919-57350928-G,20-57350934-57350952-GGGGGGGCG,20-57350942-57350950-G;MOTIFS=GGGGGGCGG,G,CGGGGGGA,CGGGGGGG,GGGGGGGCG;STRUC=<VC145746>	HPRC,HGSVC,1KG-ONT	No	3.238	Yes	NA,NA	NA	NA
chr20:57350921	554174	INS	226	0.8165	0.6844	5	NA	NA	NA	NA	NA	NA	NA	NA	promoter	No	ID=20-57350840-57350872-CGGGGGGA,20-57350848-57350864-CGGGGGGG,20-57350857-57350864-G,20-57350873-57350904-GGGGGGCGG,20-57350880-57350888-G,20-57350889-57350897-G,20-57350919-57350928-G,20-57350934-57350952-GGGGGGGCG,20-57350942-57350950-G;MOTIFS=GGGGGGCGG,G,CGGGGGGA,CGGGGGGG,GGGGGGGCG;STRUC=<VC145746>	HPRC,HGSVC	No	3.238	Yes	NA,NA	NA	NA
chr20:57350922	554176	INS	60	0.8467	0.5619	4	NA	NA	NA	NA	NA	NA	NA	NA	promoter	No	ID=20-57350840-57350872-CGGGGGGA,20-57350848-57350864-CGGGGGGG,20-57350857-57350864-G,20-57350873-57350904-GGGGGGCGG,20-57350880-57350888-G,20-57350889-57350897-G,20-57350919-57350928-G,20-57350934-57350952-GGGGGGGCG,20-57350942-57350950-G;MOTIFS=GGGGGGCGG,G,CGGGGGGA,CGGGGGGG,GGGGGGGCG;STRUC=<VC145746>	HPRC,HGSVC	No	4.188	No	NA,NA	NA	NA
chr20:57350922	554175	INS	90	0.8117	0.6785	5	NA	NA	NA	NA	NA	NA	NA	NA	promoter	No	ID=20-57350840-57350872-CGGGGGGA,20-57350848-57350864-CGGGGGGG,20-57350857-57350864-G,20-57350873-57350904-GGGGGGCGG,20-57350880-57350888-G,20-57350889-57350897-G,20-57350919-57350928-G,20-57350934-57350952-GGGGGGGCG,20-57350942-57350950-G;MOTIFS=GGGGGGCGG,G,CGGGGGGA,CGGGGGGG,GGGGGGGCG;STRUC=<VC145746>	HPRC,HGSVC,1KG-ONT	No	4.188	Yes	NA,NA	NA	NA
chr20:57350924	554180	INS	81	0.8108	0.6652	1	NA	NA	NA	NA	NA	NA	NA	NA	promoter	No	ID=20-57350840-57350872-CGGGGGGA,20-57350848-57350864-CGGGGGGG,20-57350857-57350864-G,20-57350873-57350904-GGGGGGCGG,20-57350880-57350888-G,20-57350889-57350897-G,20-57350919-57350928-G,20-57350934-57350952-GGGGGGGCG,20-57350942-57350950-G;MOTIFS=GGGGGGCGG,G,CGGGGGGA,CGGGGGGG,GGGGGGGCG;STRUC=<VC145746>	HPRC,HGSVC,1KG-ONT	No	3.238	No	NA,NA	NA	NA
chr20:57350924	554179	INS	122	0.8562	0.5703	5	NA	NA	NA	NA	NA	NA	NA	NA	promoter	No	ID=20-57350840-57350872-CGGGGGGA,20-57350848-57350864-CGGGGGGG,20-57350857-57350864-G,20-57350873-57350904-GGGGGGCGG,20-57350880-57350888-G,20-57350889-57350897-G,20-57350919-57350928-G,20-57350934-57350952-GGGGGGGCG,20-57350942-57350950-G;MOTIFS=GGGGGGCGG,G,CGGGGGGA,CGGGGGGG,GGGGGGGCG;STRUC=<VC145746>	HPRC,HGSVC,1KG-ONT	No	3.238	Yes	NA,NA	NA	NA
chr20:57350924	554178	INS	121	0.8222	0.6914	1	NA	NA	NA	NA	NA	NA	NA	NA	promoter	No	ID=20-57350840-57350872-CGGGGGGA,20-57350848-57350864-CGGGGGGG,20-57350857-57350864-G,20-57350873-57350904-GGGGGGCGG,20-57350880-57350888-G,20-57350889-57350897-G,20-57350919-57350928-G,20-57350934-57350952-GGGGGGGCG,20-57350942-57350950-G;MOTIFS=GGGGGGCGG,G,CGGGGGGA,CGGGGGGG,GGGGGGGCG;STRUC=<VC145746>	HPRC,HGSVC,1KG-ONT	No	3.238	No	NA,NA	NA	NA
chr20:57350924	554181	INS	113	0.8257	0.6641	13	NA	NA	NA	NA	NA	NA	NA	NA	promoter	No	ID=20-57350840-57350872-CGGGGGGA,20-57350848-57350864-CGGGGGGG,20-57350857-57350864-G,20-57350873-57350904-GGGGGGCGG,20-57350880-57350888-G,20-57350889-57350897-G,20-57350919-57350928-G,20-57350934-57350952-GGGGGGGCG,20-57350942-57350950-G;MOTIFS=GGGGGGCGG,G,CGGGGGGA,CGGGGGGG,GGGGGGGCG;STRUC=<VC145746>	HPRC,HGSVC,1KG-ONT	No	3.238	No	NA,NA	NA	NA
chr20:57350924	554177	INS	56	0.9065	0.3386	7	NA	NA	NA	NA	NA	NA	NA	NA	promoter	No	ID=20-57350840-57350872-CGGGGGGA,20-57350848-57350864-CGGGGGGG,20-57350857-57350864-G,20-57350873-57350904-GGGGGGCGG,20-57350880-57350888-G,20-57350889-57350897-G,20-57350919-57350928-G,20-57350934-57350952-GGGGGGGCG,20-57350942-57350950-G;MOTIFS=GGGGGGCGG,G,CGGGGGGA,CGGGGGGG,GGGGGGGCG;STRUC=<VC145746>	HPRC,HGSVC	No	3.238	Yes	NA,NA	NA	NA
chr20:57350926	554182	INS	134	0.8431	0.5512	4	NA	NA	NA	NA	NA	NA	NA	NA	promoter	No	ID=20-57350840-57350872-CGGGGGGA,20-57350848-57350864-CGGGGGGG,20-57350857-57350864-G,20-57350873-57350904-GGGGGGCGG,20-57350880-57350888-G,20-57350889-57350897-G,20-57350919-57350928-G,20-57350934-57350952-GGGGGGGCG,20-57350942-57350950-G;MOTIFS=GGGGGGCGG,G,CGGGGGGA,CGGGGGGG,GGGGGGGCG;STRUC=<VC145746>	HPRC,HGSVC,1KG-ONT	No	3.238	Yes	NA,NA	NA	NA
chr20:57350929	554183	INS	166	0.8036	0.6967	3	NA	NA	NA	NA	NA	NA	NA	NA	promoter	No	ID=20-57350840-57350872-CGGGGGGA,20-57350848-57350864-CGGGGGGG,20-57350857-57350864-G,20-57350873-57350904-GGGGGGCGG,20-57350880-57350888-G,20-57350889-57350897-G,20-57350919-57350928-G,20-57350934-57350952-GGGGGGGCG,20-57350942-57350950-G;MOTIFS=GGGGGGCGG,G,CGGGGGGA,CGGGGGGG,GGGGGGGCG;STRUC=<VC145746>	HPRC,HGSVC	No	3.238	Yes	NA,NA	NA	NA
chr20:57350931	554185	INS	79	0.8561	0.5747	1	NA	NA	NA	NA	NA	NA	NA	NA	promoter	No	ID=20-57350840-57350872-CGGGGGGA,20-57350848-57350864-CGGGGGGG,20-57350857-57350864-G,20-57350873-57350904-GGGGGGCGG,20-57350880-57350888-G,20-57350889-57350897-G,20-57350919-57350928-G,20-57350934-57350952-GGGGGGGCG,20-57350942-57350950-G;MOTIFS=GGGGGGCGG,G,CGGGGGGA,CGGGGGGG,GGGGGGGCG;STRUC=<VC145746>	HPRC,HGSVC,1KG-ONT	No	3.238	No	NA,NA	NA	NA
chr20:57350932	554186	INS	107	0.8215	0.6402	6	NA	NA	NA	NA	NA	NA	NA	NA	promoter	No	ID=20-57350840-57350872-CGGGGGGA,20-57350848-57350864-CGGGGGGG,20-57350857-57350864-G,20-57350873-57350904-GGGGGGCGG,20-57350880-57350888-G,20-57350889-57350897-G,20-57350919-57350928-G,20-57350934-57350952-GGGGGGGCG,20-57350942-57350950-G;MOTIFS=GGGGGGCGG,G,CGGGGGGA,CGGGGGGG,GGGGGGGCG;STRUC=<VC145746>	HPRC,HGSVC,1KG-ONT	No	3.238	No	NA,NA	NA	NA
chr20:57350938	554187	INS	75	0.8504	0.5463	3	NA	NA	NA	NA	NA	NA	NA	NA	promoter	No	ID=20-57350840-57350872-CGGGGGGA,20-57350848-57350864-CGGGGGGG,20-57350857-57350864-G,20-57350873-57350904-GGGGGGCGG,20-57350880-57350888-G,20-57350889-57350897-G,20-57350919-57350928-G,20-57350934-57350952-GGGGGGGCG,20-57350942-57350950-G;MOTIFS=GGGGGGCGG,G,CGGGGGGA,CGGGGGGG,GGGGGGGCG;STRUC=<VC145746>	HPRC,HGSVC	No	3.238	No	NA,NA	NA	NA
chr20:57350940	554188	INS	103	0.8469	0.559	4	NA	NA	NA	NA	NA	NA	NA	NA	promoter	No	ID=20-57350840-57350872-CGGGGGGA,20-57350848-57350864-CGGGGGGG,20-57350857-57350864-G,20-57350873-57350904-GGGGGGCGG,20-57350880-57350888-G,20-57350889-57350897-G,20-57350919-57350928-G,20-57350934-57350952-GGGGGGGCG,20-57350942-57350950-G;MOTIFS=GGGGGGCGG,G,CGGGGGGA,CGGGGGGG,GGGGGGGCG;STRUC=<VC145746>	HPRC,HGSVC,1KG-ONT	No	3.238	Yes	NA,NA	NA	NA
chr20:57350942	554189	INS	124	0.7999	0.6933	2	NA	NA	NA	NA	NA	NA	NA	NA	promoter	No	ID=20-57350840-57350872-CGGGGGGA,20-57350848-57350864-CGGGGGGG,20-57350857-57350864-G,20-57350873-57350904-GGGGGGCGG,20-57350880-57350888-G,20-57350889-57350897-G,20-57350919-57350928-G,20-57350934-57350952-GGGGGGGCG,20-57350942-57350950-G;MOTIFS=GGGGGGCGG,G,CGGGGGGA,CGGGGGGG,GGGGGGGCG;STRUC=<VC145746>	HPRC,HGSVC,1KG-ONT	No	3.238	Yes	NA,NA	NA	NA
chr20:57350943	554190	INS	74	0.7974	0.6718	3	NA	NA	NA	NA	NA	NA	NA	NA	promoter	No	ID=20-57350840-57350872-CGGGGGGA,20-57350848-57350864-CGGGGGGG,20-57350857-57350864-G,20-57350873-57350904-GGGGGGCGG,20-57350880-57350888-G,20-57350889-57350897-G,20-57350919-57350928-G,20-57350934-57350952-GGGGGGGCG,20-57350942-57350950-G;MOTIFS=GGGGGGCGG,G,CGGGGGGA,CGGGGGGG,GGGGGGGCG;STRUC=<VC145746>	HPRC,HGSVC	No	3.238	No	NA,NA	NA	NA
chr20:57350951	554192	INS	217	0.813	0.6813	2	NA	NA	NA	NA	NA	NA	NA	NA	promoter	No	ID=20-57350840-57350872-CGGGGGGA,20-57350848-57350864-CGGGGGGG,20-57350857-57350864-G,20-57350873-57350904-GGGGGGCGG,20-57350880-57350888-G,20-57350889-57350897-G,20-57350919-57350928-G,20-57350934-57350952-GGGGGGGCG,20-57350942-57350950-G;MOTIFS=GGGGGGCGG,G,CGGGGGGA,CGGGGGGG,GGGGGGGCG;STRUC=<VC145746>	HPRC,HGSVC	No	4.188	No	NA,NA	NA	NA
chr20:57350952	554193	INS	80	0.7946	0.6999	2	NA	NA	NA	NA	NA	NA	NA	NA	promoter	No	ID=20-57350840-57350872-CGGGGGGA,20-57350848-57350864-CGGGGGGG,20-57350857-57350864-G,20-57350873-57350904-GGGGGGCGG,20-57350880-57350888-G,20-57350889-57350897-G,20-57350919-57350928-G,20-57350934-57350952-GGGGGGGCG,20-57350942-57350950-G;MOTIFS=GGGGGGCGG,G,CGGGGGGA,CGGGGGGG,GGGGGGGCG;STRUC=<VC145746>	HPRC,HGSVC,1KG-ONT	No	4.188	Yes	NA,NA	NA	NA
chr20:57350953	554194	INS	131	0.8743	0.4674	3	NA	NA	NA	NA	NA	NA	NA	NA	promoter	No	NA	HPRC,HGSVC,1KG-ONT	No	3.238	Yes	NA,NA	NA	NA
chr20:57350960	554195	INS	109	0.8212	0.6523	1	NA	NA	NA	NA	NA	NA	NA	NA	promoter	No	NA	HPRC,HGSVC,1KG-ONT	No	3.238	No	NA,NA	NA	NA
chr20:57357840	554196	INS	109	0.8714	0.4984	57	RAE1(0.99963,0.411)	NA	NA	NA	NA	NA	NA	NA	NA	No	NA	HPRC,HGSVC,1KG-ONT	Yes	0.112	Yes	NA,NA	NA	NA
chr20:57391986	554197	INS	56	0.8653	0.5228	5	RBM38(0.023209,0.868)	NA	NA	NA	NA	NA	NA	NA	promoter	No	NA	1KG-ONT	No	6.494	Yes	NA,NA	NA	NA
chr20:57405717	554198	DEL	50	0.8692	0.5095	19	RBM38(0.023209,0.868)	NA	NA	NA	NA	NA	NA	NA	NA	No	NA	HPRC,HGSVC	Yes	0.413	Yes	NA,NA	NA	NA
chr20:57410962	554199	INS	57	0.8038	0.684	1	NA	NA	NA	NA	NA	NA	NA	NA	NA	No	NA	NA	Yes	1.894	No	NA,NA	NA	NA
chr20:57417390	554200	DEL	121	0.8549	0.5294	2	NA	NA	NA	NA	NA	NA	NA	NA	NA	No	ID=20-57417304-57417319-GGAG,20-57417428-57417442-GGAG,20-57417549-57417563-GGAG;MOTIFS=GGAG;STRUC=<VC145752>	NA	No	0.213	Yes	NA,NA	NA	NA
chr20:57417403	554201	INS	66	0.8186	0.6503	98	NA	NA	NA	NA	NA	NA	NA	NA	NA	No	ID=20-57417304-57417319-GGAG,20-57417428-57417442-GGAG,20-57417549-57417563-GGAG;MOTIFS=GGAG;STRUC=<VC145752>	HPRC,HGSVC,1KG-ONT	Yes	1.894	Yes	NA,NA	NA	NA
chr20:57417416	554202	INS	66	0.9433	0.2428	878	NA	NA	NA	NA	NA	NA	NA	NA	NA	No	ID=20-57417304-57417319-GGAG,20-57417428-57417442-GGAG,20-57417549-57417563-GGAG;MOTIFS=GGAG;STRUC=<VC145752>	HPRC,HGSVC,1KG-ONT	Yes	1.894	Yes	NA,NA	NA	NA
chr20:57417416	554203	INS	132	0.8941	0.4113	110	NA	NA	NA	NA	NA	NA	NA	NA	NA	No	ID=20-57417304-57417319-GGAG,20-57417428-57417442-GGAG,20-57417549-57417563-GGAG;MOTIFS=GGAG;STRUC=<VC145752>	HPRC,HGSVC	Yes	1.894	Yes	NA,NA	NA	NA
chr20:57417416	554206	INS	187	0.8483	0.5881	2	NA	NA	NA	NA	NA	NA	NA	NA	NA	No	ID=20-57417304-57417319-GGAG,20-57417428-57417442-GGAG,20-57417549-57417563-GGAG;MOTIFS=GGAG;STRUC=<VC145752>	HPRC,HGSVC	Yes	1.894	No	NA,NA	NA	NA
chr20:57417416	554204	INS	198	0.9133	0.5344	5	NA	NA	NA	NA	NA	NA	NA	NA	NA	No	ID=20-57417304-57417319-GGAG,20-57417428-57417442-GGAG,20-57417549-57417563-GGAG;MOTIFS=GGAG;STRUC=<VC145752>	HPRC,HGSVC	Yes	1.894	Yes	NA,NA	NA	NA
chr20:57417416	554205	INS	253	0.8818	0.4383	6	NA	NA	NA	NA	NA	NA	NA	NA	NA	No	ID=20-57417304-57417319-GGAG,20-57417428-57417442-GGAG,20-57417549-57417563-GGAG;MOTIFS=GGAG;STRUC=<VC145752>	HPRC,HGSVC	Yes	1.894	Yes	NA,NA	NA	NA
chr20:57417441	554207	DEL	55	0.9443	0.2505	80	NA	NA	NA	NA	NA	NA	NA	NA	NA	No	ID=20-57417304-57417319-GGAG,20-57417428-57417442-GGAG,20-57417549-57417563-GGAG;MOTIFS=GGAG;STRUC=<VC145752>	HPRC,HGSVC,1KG-ONT	No	0.146	Yes	NA,NA	NA	NA
chr20:57417462	554208	INS	70	0.8908	0.465	18	NA	NA	NA	NA	NA	NA	NA	NA	NA	No	ID=20-57417304-57417319-GGAG,20-57417428-57417442-GGAG,20-57417549-57417563-GGAG;MOTIFS=GGAG;STRUC=<VC145752>	HPRC,HGSVC,1KG-ONT	Yes	0.142	Yes	NA,NA	NA	NA
chr20:57417511	554210	INS	121	0.8826	0.4415	54	NA	NA	NA	NA	NA	NA	NA	NA	NA	No	ID=20-57417304-57417319-GGAG,20-57417428-57417442-GGAG,20-57417549-57417563-GGAG;MOTIFS=GGAG;STRUC=<VC145752>	HPRC,HGSVC	Yes	0.142	Yes	NA,NA	NA	NA
chr20:57417511	554209	INS	187	0.89	0.3929	3	NA	NA	NA	NA	NA	NA	NA	NA	NA	No	ID=20-57417304-57417319-GGAG,20-57417428-57417442-GGAG,20-57417549-57417563-GGAG;MOTIFS=GGAG;STRUC=<VC145752>	HPRC,HGSVC	Yes	0.142	No	NA,NA	NA	NA
chr20:57464682	554211	DEL	54	0.8207	0.6788	4	NA	NA	NA	NA	NA	NA	NA	NA	enhancer	No	NA	NA	Yes	5.492	Yes	NA,NA	NA	NA
chr20:57472594	554212	DEL	134	0.817	0.6615	1	NA	NA	NA	NA	NA	NA	NA	NA	NA	No	NA	NA	No	0.602	No	NA,NA	NA	NA
chr20:57482179	554214	INS	63	0.8613	0.5203	4	NA	NA	NA	NA	NA	NA	NA	NA	enhancer	No	ID=20-57482109-57482188-GGGGAGGAGAG;MOTIFS=GGGGAGGAGAG;STRUC=<TR2192206>	NA	No	1.992	Yes	NA,NA	NA	NA
chr20:57482179	554213	INS	52	0.8505	0.5417	16	NA	NA	NA	NA	NA	NA	NA	NA	enhancer	No	ID=20-57482109-57482188-GGGGAGGAGAG;MOTIFS=GGGGAGGAGAG;STRUC=<TR2192206>	NA	No	1.992	Yes	NA,NA	NA	NA
chr20:57492634	554215	INS	319	0.9525	0.1763	2	NA	NA	NA	NA	NA	NA	NA	NA	NA	No	NA	NA	Yes	2.538	Yes	NA,NA	NA	NA
chr20:57504177	554216	INS	303	0.9137	0.5926	3	CTCFL(8.2655e-05,0.669)	NA	NA	NA	NA	NA	NA	NA	NA	No	NA	HPRC	No	2.116	Yes	NA,NA	NA	NA
chr20:57504178	554217	DEL	1280	0.9148	0.3802	16	CTCFL(8.2655e-05,0.669)	NA	NA	NA	NA	NA	NA	NA	NA	No	ID=20-57504284-57504296-T;MOTIFS=T;STRUC=<TR2192243>,ID=20-57505210-57505219-T;MOTIFS=T;STRUC=<TR2192244>,ID=20-57505246-57505270-ATTT;MOTIFS=ATTT;STRUC=<TR2192245>	HPRC,HGSVC,1KG-ONT	Yes	1.772	Yes	NA,NA	NA	NA
chr20:57525831	554218	INS	345	0.8513	0.567	2	NA	NA	NA	NA	NA	NA	NA	NA	NA	No	NA	NA	Yes	2.112	Yes	NA,NA	NA	NA
chr20:57526017	554219	INS	57	0.9108	0.5016	15	NA	NA	NA	NA	NA	NA	NA	NA	NA	No	NA	HPRC,HGSVC,1KG-ONT	No	1.9	Yes	NA,NA	NA	NA
chr20:57526017	554221	DEL	57	0.8654	0.5067	4	NA	NA	NA	NA	NA	NA	NA	NA	enhancer	No	NA	HGSVC,1KG-ONT	No	1.083	Yes	NA,NA	NA	NA
chr20:57526017	554220	INS	114	0.8636	0.5078	4	NA	NA	NA	NA	NA	NA	NA	NA	NA	No	NA	HGSVC,1KG-ONT	No	1.9	No	NA,NA	NA	NA
chr20:57526079	554222	INS	62	0.9138	0.3288	1	NA	NA	NA	NA	NA	NA	NA	NA	enhancer	No	NA	HPRC,HGSVC,1KG-ONT	No	2.112	No	NA,NA	NA	NA
chr20:57526149	554223	INS	169	0.8024	0.694	67	NA	NA	NA	NA	NA	NA	NA	NA	enhancer	No	ID=20-57526147-57526157-GAG;MOTIFS=GAG;STRUC=(GAG)n	HPRC,HGSVC,1KG-ONT	Yes	1.9	Yes	NA,NA	NA	NA
chr20:57526215	554225	INS	55	0.8504	0.5414	23	NA	NA	NA	NA	NA	NA	NA	NA	CTCF_binding_site,enhancer	No	ID=20-57526147-57526157-GAG;MOTIFS=GAG;STRUC=(GAG)n	HPRC,HGSVC,1KG-ONT	Yes	1.767	Yes	NA,NA	NA	NA
chr20:57526215	554224	INS	58	0.8508	0.5832	1	NA	NA	NA	NA	NA	NA	NA	NA	CTCF_binding_site,enhancer	No	ID=20-57526147-57526157-GAG;MOTIFS=GAG;STRUC=(GAG)n	HPRC,HGSVC,1KG-ONT	Yes	1.767	No	NA,NA	NA	NA
chr20:57526226	554226	INS	110	0.8462	0.568	46	NA	NA	NA	NA	NA	NA	NA	NA	CTCF_binding_site,enhancer	No	ID=20-57526147-57526157-GAG;MOTIFS=GAG;STRUC=(GAG)n	HGSVC,1KG-ONT	Yes	7.278	Yes	NA,NA	NA	NA
chr20:57526264	554227	INS	58	0.8657	0.5533	2	NA	NA	NA	NA	NA	NA	NA	NA	enhancer	No	ID=20-57526147-57526157-GAG;MOTIFS=GAG;STRUC=(GAG)n	HPRC,HGSVC,1KG-ONT	Yes	1.767	Yes	NA,NA	NA	NA
chr20:57526389	554228	DEL	54	0.8372	0.5897	2	NA	NA	NA	NA	NA	NA	NA	NA	CTCF_binding_site,enhancer	No	NA	HGSVC,1KG-ONT	No	0.844	Yes	NA,NA	NA	NA
chr20:57526465	554229	INS	109	0.9475	0.2543	1	NA	NA	NA	NA	NA	NA	NA	NA	enhancer	No	NA	HGSVC,1KG-ONT	No	1.995	Yes	NA,NA	NA	NA
chr20:57526527	554230	DEL	54	0.8585	0.5603	5	NA	NA	NA	NA	NA	NA	NA	NA	enhancer	No	NA	HGSVC,1KG-ONT	No	0.751	Yes	NA,NA	NA	NA
chr20:57526769	554231	INS	67	0.8533	0.5484	7	NA	NA	NA	NA	NA	NA	NA	NA	CTCF_binding_site,enhancer	No	NA	NA	No	1.767	Yes	NA,NA	NA	NA
chr20:57544647	554232	DEL	132	0.8919	0.4031	1	NA	NA	NA	NA	NA	NA	NA	NA	NA	No	NA	NA	Yes	4.452	No	NA,NA	NA	NA
chr20:57579215	554233	INS	251	0.8218	0.659	4	NA	NA	NA	NA	NA	NA	NA	NA	NA	No	NA	NA	No	3.242	No	NA,NA	NA	NA
chr20:57579321	554234	INS	83	0.8813	0.4187	121	NA	NA	NA	NA	NA	NA	NA	NA	NA	No	NA	HPRC,HGSVC,1KG-ONT	No	2.416	Yes	NA,NA	NA	NA
chr20:57579330	554235	DEL	84	0.8788	0.4727	85	NA	NA	NA	NA	NA	NA	NA	NA	NA	No	NA	HPRC,HGSVC,1KG-ONT	No	0.696	Yes	NA,NA	NA	NA
chr20:57579351	554236	INS	168	0.8032	0.686	198	NA	NA	NA	NA	NA	NA	NA	NA	NA	No	NA	HPRC,HGSVC,1KG-ONT	No	2.416	Yes	NA,NA	NA	NA
chr20:57579383	554237	INS	84	0.9565	0.4355	95	NA	NA	NA	NA	NA	NA	NA	NA	NA	No	NA	HPRC,HGSVC,1KG-ONT	No	2.416	Yes	NA,NA	NA	NA
chr20:57598460	554238	DEL	50	0.8101	0.663	355	NA	NA	NA	NA	NA	NA	NA	NA	NA	No	NA	HPRC,HGSVC,1KG-ONT	No	1.154	Yes	NA,NA	NA	NA
chr20:57660508	554240	DEL	255	0.8716	0.4976	170	PMEPA1(0.26094,0.794)	PMEPA1(0.26094,0.794)	PMEPA1(0.26094,0.794)	NA	NA	NA	NA	NA	NA	No	ID=20-57660621-57660630-AC;MOTIFS=AC;STRUC=<TR2192434>,ID=20-57660661-57660670-AC;MOTIFS=AC;STRUC=<TR2192435>,ID=20-57660737-57660746-AC;MOTIFS=AC;STRUC=<TR2192436>	HPRC,HGSVC,1KG-ONT	No	0.292	Yes	NA,NA	NA	NA
chr20:57660517	554241	DEL	119	0.8735	0.472	7	PMEPA1(0.26094,0.794)	PMEPA1(0.26094,0.794)	PMEPA1(0.26094,0.794)	NA	NA	NA	NA	NA	NA	No	ID=20-57660621-57660630-AC;MOTIFS=AC;STRUC=<TR2192434>	NA	No	0.459	Yes	NA,NA	NA	NA
chr20:57661921	554242	INS	69	0.8209	0.651	6	PMEPA1(0.26094,0.794)	PMEPA1(0.26094,0.794)	PMEPA1(0.26094,0.794)	NA	NA	NA	NA	NA	NA	No	NA	HPRC,HGSVC,1KG-ONT	No	2.012	Yes	NA,NA	NA	NA
chr20:57661940	554243	INS	75	0.9408	0.26	1	PMEPA1(0.26094,0.794)	PMEPA1(0.26094,0.794)	PMEPA1(0.26094,0.794)	NA	NA	NA	NA	NA	NA	No	NA	HPRC,HGSVC,1KG-ONT	No	2.012	No	NA,NA	NA	NA
chr20:57661940	554244	INS	70	0.8058	0.6805	684	PMEPA1(0.26094,0.794)	PMEPA1(0.26094,0.794)	PMEPA1(0.26094,0.794)	NA	NA	NA	NA	NA	NA	No	NA	HPRC,HGSVC,1KG-ONT	No	2.012	Yes	NA,NA	NA	NA
chr20:57661940	554245	INS	70	0.9023	0.3792	153	PMEPA1(0.26094,0.794)	PMEPA1(0.26094,0.794)	PMEPA1(0.26094,0.794)	NA	NA	NA	NA	NA	NA	No	NA	HPRC,HGSVC,1KG-ONT	No	2.012	Yes	NA,NA	NA	NA
chr20:57661983	554246	DEL	70	0.8136	0.6691	6	PMEPA1(0.26094,0.794)	PMEPA1(0.26094,0.794)	PMEPA1(0.26094,0.794)	NA	NA	NA	NA	NA	NA	No	NA	NA	No	0.363	Yes	NA,NA	NA	NA
chr20:57664523	554247	DEL	93	0.9566	0.1641	43	PMEPA1(0.26094,0.794)	PMEPA1(0.26094,0.794)	PMEPA1(0.26094,0.794)	NA	NA	NA	NA	NA	NA	No	NA	HPRC,HGSVC,1KG-ONT	Yes	1.132	Yes	NA,NA	NA	NA
chr20:57734485	554248	DEL	53	0.8579	0.6178	1	NA	NA	NA	NA	NA	NA	NA	NA	NA	No	NA	NA	Yes	1.512	No	NA,NA	NA	NA
chr20:57737516	554249	INS	56	0.876	0.4503	168	NA	NA	NA	NA	NA	NA	NA	NA	NA	No	NA	HPRC,HGSVC,1KG-ONT	Yes	2.066	Yes	NA,NA	NA	NA
chr20:57741233	554250	INS	56	0.8352	0.6284	4	NA	NA	NA	NA	NA	NA	NA	NA	NA	No	ID=20-57741229-57741262-TA;MOTIFS=TA;STRUC=<TR2192551>,ID=20-57741257-57741263-TATATG,20-57741263-57741278-TA,20-57741386-57741395-ATC;MOTIFS=TATATG,ATC,TA;STRUC=<VC145774>	HPRC,HGSVC	No	16.7	Yes	NA,NA	NA	NA
chr20:57741237	554251	INS	52	0.922	0.6053	6	NA	NA	NA	NA	NA	NA	NA	NA	NA	No	ID=20-57741229-57741262-TA;MOTIFS=TA;STRUC=<TR2192551>,ID=20-57741257-57741263-TATATG,20-57741263-57741278-TA,20-57741386-57741395-ATC;MOTIFS=TATATG,ATC,TA;STRUC=<VC145774>	HPRC,HGSVC	No	16.68	Yes	NA,NA	NA	NA
chr20:57741257	554252	INS	106	0.8562	0.5385	1	NA	NA	NA	NA	NA	NA	NA	NA	NA	No	ID=20-57741229-57741262-TA;MOTIFS=TA;STRUC=<TR2192551>,ID=20-57741257-57741263-TATATG,20-57741263-57741278-TA,20-57741386-57741395-ATC;MOTIFS=TATATG,ATC,TA;STRUC=<VC145774>	NA	No	16.66	No	NA,NA	NA	NA
chr20:57741257	554253	INS	70	0.8635	0.5031	2	NA	NA	NA	NA	NA	NA	NA	NA	NA	No	ID=20-57741229-57741262-TA;MOTIFS=TA;STRUC=<TR2192551>,ID=20-57741257-57741263-TATATG,20-57741263-57741278-TA,20-57741386-57741395-ATC;MOTIFS=TATATG,ATC,TA;STRUC=<VC145774>	HPRC,HGSVC	No	16.66	No	NA,NA	NA	NA
chr20:57771587	554254	DEL	302	0.8253	0.6444	1	NA	NA	NA	NA	NA	NA	NA	NA	NA	No	ID=20-57771679-57771690-A;MOTIFS=A;STRUC=<TR2192611>,ID=20-57771849-57771862-TAC;MOTIFS=TAC;STRUC=<TR2192612>	NA	Yes	0.615	No	NA,NA	NA	NA
chr20:57781073	554255	INS	60	0.8939	0.4018	23	NA	NA	NA	NA	NA	NA	NA	NA	NA	No	ID=20-57780867-57780882-CCAT,20-57780932-57780944-TATC,20-57780981-57780994-ATCC,20-57781006-57781022-TCCA,20-57781036-57781048-CATC,20-57781073-57781093-ATCC,20-57781094-57781114-TCCA,20-57781120-57781134-CATC;MOTIFS=CCAT,ATCC,CATC,TATC,TCCA;STRUC=<VC145776>	HPRC,HGSVC,1KG-ONT	No	2.066	Yes	NA,NA	NA	NA
chr20:57781073	554256	INS	64	0.9131	0.3408	3	NA	NA	NA	NA	NA	NA	NA	NA	NA	No	ID=20-57780867-57780882-CCAT,20-57780932-57780944-TATC,20-57780981-57780994-ATCC,20-57781006-57781022-TCCA,20-57781036-57781048-CATC,20-57781073-57781093-ATCC,20-57781094-57781114-TCCA,20-57781120-57781134-CATC;MOTIFS=CCAT,ATCC,CATC,TATC,TCCA;STRUC=<VC145776>	HPRC,HGSVC,1KG-ONT	No	2.066	Yes	NA,NA	NA	NA
chr20:57781074	554257	INS	56	0.8972	0.3773	5	NA	NA	NA	NA	NA	NA	NA	NA	NA	No	ID=20-57780867-57780882-CCAT,20-57780932-57780944-TATC,20-57780981-57780994-ATCC,20-57781006-57781022-TCCA,20-57781036-57781048-CATC,20-57781073-57781093-ATCC,20-57781094-57781114-TCCA,20-57781120-57781134-CATC;MOTIFS=CCAT,ATCC,CATC,TATC,TCCA;STRUC=<VC145776>	HPRC,HGSVC,1KG-ONT	No	2.066	Yes	NA,NA	NA	NA
chr20:57806458	554258	INS	358	0.8118	0.6884	1	NA	NA	NA	NA	NA	NA	NA	NA	NA	No	NA	NA	Yes	3.242	No	NA,NA	NA	NA
chr20:57811940	554259	INS	168	0.8298	0.6242	4	NA	NA	NA	NA	NA	NA	NA	NA	NA	No	NA	HPRC,HGSVC,1KG-ONT	Yes	0.794	Yes	NA,NA	NA	NA
chr20:57811940	554260	INS	158	0.8628	0.5224	14	NA	NA	NA	NA	NA	NA	NA	NA	NA	No	NA	HPRC,HGSVC,1KG-ONT	Yes	0.794	Yes	NA,NA	NA	NA
chr20:57811940	554261	INS	148	0.8081	0.6873	20	NA	NA	NA	NA	NA	NA	NA	NA	NA	No	NA	HPRC,HGSVC	Yes	0.794	Yes	NA,NA	NA	NA
chr20:57811940	554262	INS	138	0.8208	0.6471	17	NA	NA	NA	NA	NA	NA	NA	NA	NA	No	NA	HPRC,HGSVC	Yes	0.794	Yes	NA,NA	NA	NA
chr20:57811940	554263	INS	80	0.8878	0.4427	1	NA	NA	NA	NA	NA	NA	NA	NA	NA	No	NA	HGSVC	Yes	0.794	No	NA,NA	NA	NA
chr20:57811940	554264	INS	288	0.8877	0.4335	1	NA	NA	NA	NA	NA	NA	NA	NA	NA	No	NA	HPRC,1KG-ONT	No	0.794	No	NA,NA	NA	NA
chr20:57811981	554265	INS	200	0.8886	0.4167	5	NA	NA	NA	NA	NA	NA	NA	NA	NA	No	ID=20-57811940-57812007-TTTAT;MOTIFS=TTTAT;STRUC=<TR2192674>	HPRC,1KG-ONT	No	0.794	Yes	NA,NA	NA	NA
chr20:57811994	554266	INS	327	0.9078	0.3447	1	NA	NA	NA	NA	NA	NA	NA	NA	NA	No	ID=20-57811940-57812007-TTTAT;MOTIFS=TTTAT;STRUC=<TR2192674>	NA	No	0.794	No	NA,NA	NA	NA
chr20:57811995	554267	INS	97	0.9028	0.3516	2	NA	NA	NA	NA	NA	NA	NA	NA	NA	No	ID=20-57811940-57812007-TTTAT;MOTIFS=TTTAT;STRUC=<TR2192674>	HGSVC	Yes	0.794	No	NA,NA	NA	NA
chr20:57811995	554268	INS	92	0.8926	0.3972	2	NA	NA	NA	NA	NA	NA	NA	NA	NA	No	ID=20-57811940-57812007-TTTAT;MOTIFS=TTTAT;STRUC=<TR2192674>	HGSVC	Yes	0.794	No	NA,NA	NA	NA
chr20:57811995	554269	INS	87	0.9329	0.2795	1	NA	NA	NA	NA	NA	NA	NA	NA	NA	No	ID=20-57811940-57812007-TTTAT;MOTIFS=TTTAT;STRUC=<TR2192674>	HGSVC	Yes	0.794	No	NA,NA	NA	NA
chr20:57811996	554270	INS	211	0.8778	0.4571	17	NA	NA	NA	NA	NA	NA	NA	NA	NA	No	ID=20-57811940-57812007-TTTAT;MOTIFS=TTTAT;STRUC=<TR2192674>	HPRC,1KG-ONT	No	0.794	Yes	NA,NA	NA	NA
chr20:57833715	554271	INS	57	0.867	0.5072	30	NA	NA	NA	NA	NA	NA	NA	NA	NA	No	NA	HPRC,HGSVC,1KG-ONT	No	0.148	Yes	NA,NA	NA	NA
chr20:57833736	554272	INS	173	0.8907	0.4725	6	NA	NA	NA	NA	NA	NA	NA	NA	NA	No	NA	1KG-ONT	No	0.148	No	NA,NA	NA	NA
chr20:57833797	554273	DEL	76	0.8717	0.458	1	NA	NA	NA	NA	NA	NA	NA	NA	NA	No	NA	HPRC,HGSVC,1KG-ONT	No	0.328	No	NA,NA	NA	NA
chr20:57833800	554274	DEL	95	0.8669	0.5319	2	NA	NA	NA	NA	NA	NA	NA	NA	NA	No	NA	HPRC	No	0.594	Yes	NA,NA	NA	NA
chr20:57833810	554275	INS	114	0.8992	0.5551	6	NA	NA	NA	NA	NA	NA	NA	NA	NA	No	NA	HPRC,1KG-ONT	Yes	0.148	Yes	NA,NA	NA	NA
chr20:57833817	554276	DEL	57	0.9438	0.462	6	NA	NA	NA	NA	NA	NA	NA	NA	NA	No	NA	HGSVC,1KG-ONT	No	0.307	Yes	NA,NA	NA	NA
chr20:57833894	554277	INS	54	0.9526	0.2066	38	NA	NA	NA	NA	NA	NA	NA	NA	NA	No	NA	HPRC,HGSVC,1KG-ONT	Yes	0.148	Yes	NA,NA	NA	NA
chr20:57833901	554278	INS	57	0.8514	0.579	17	NA	NA	NA	NA	NA	NA	NA	NA	NA	No	NA	HPRC,HGSVC,1KG-ONT	No	0.148	Yes	NA,NA	NA	NA
chr20:57833933	554279	DEL	76	0.8405	0.5803	10	NA	NA	NA	NA	NA	NA	NA	NA	NA	No	NA	HPRC,HGSVC,1KG-ONT	No	0.28	No	NA,NA	NA	NA
chr20:57834218	554280	DEL	57	0.8075	0.6716	9	NA	NA	NA	NA	NA	NA	NA	NA	NA	No	ID=20-57834237-57834256-GGGAGAAGGAGCCCTCACG;MOTIFS=GGGAGAAGGAGCCCTCACG;STRUC=<TR2192702>	HGSVC,1KG-ONT	Yes	1.382	Yes	NA,NA	NA	NA
chr20:57834237	554281	INS	95	0.8809	0.6847	12	NA	NA	NA	NA	NA	NA	NA	NA	NA	No	NA	HPRC	No	0.148	Yes	NA,NA	NA	NA
chr20:57865612	554283	DEL	56	0.8364	0.6204	5	NA	NA	NA	NA	NA	NA	NA	NA	NA	No	ID=20-57865612-57865742-CTTCTCCTTCTGGAATTCTCTTTTGCTT;MOTIFS=CTTCTCCTTCTGGAATTCTCTTTTGCTT;STRUC=<TR2192755>	NA	Yes	2.326	Yes	NA,NA	NA	NA
chr20:57875096	554284	DEL	113	0.811	0.696	3	NA	NA	NA	NA	NA	NA	NA	NA	NA	No	NA	NA	Yes	0.71	Yes	NA,NA	NA	NA
chr20:57886250	554285	INS	145	0.8876	0.3941	22	NA	NA	NA	NA	NA	NA	NA	NA	NA	No	ID=20-57886221-57886232-GT,20-57886233-57886270-AT,20-57886281-57886295-TA,20-57886308-57886320-TA,20-57886331-57886343-TA,20-57886346-57886357-TG,20-57886359-57886369-TA,20-57886400-57886411-AT,20-57886410-57886422-AC,20-57886423-57886447-AC;MOTIFS=TG,TA,AT,AC,GT;STRUC=<VC145786>	HPRC,HGSVC	Yes	1.616	Yes	NA,NA	NA	NA
chr20:57886252	554286	INS	62	0.7953	0.696	6	NA	NA	NA	NA	NA	NA	NA	NA	NA	No	ID=20-57886221-57886232-GT,20-57886233-57886270-AT,20-57886281-57886295-TA,20-57886308-57886320-TA,20-57886331-57886343-TA,20-57886346-57886357-TG,20-57886359-57886369-TA,20-57886400-57886411-AT,20-57886410-57886422-AC,20-57886423-57886447-AC;MOTIFS=TG,TA,AT,AC,GT;STRUC=<VC145786>	HPRC,HGSVC	Yes	1.616	Yes	NA,NA	NA	NA
chr20:57886252	554287	INS	108	0.8359	0.6335	70	NA	NA	NA	NA	NA	NA	NA	NA	NA	No	ID=20-57886221-57886232-GT,20-57886233-57886270-AT,20-57886281-57886295-TA,20-57886308-57886320-TA,20-57886331-57886343-TA,20-57886346-57886357-TG,20-57886359-57886369-TA,20-57886400-57886411-AT,20-57886410-57886422-AC,20-57886423-57886447-AC;MOTIFS=TG,TA,AT,AC,GT;STRUC=<VC145786>	HPRC,HGSVC,1KG-ONT	Yes	1.616	Yes	NA,NA	NA	NA
chr20:57886252	554289	INS	175	0.8611	0.5011	2	NA	NA	NA	NA	NA	NA	NA	NA	NA	No	ID=20-57886221-57886232-GT,20-57886233-57886270-AT,20-57886281-57886295-TA,20-57886308-57886320-TA,20-57886331-57886343-TA,20-57886346-57886357-TG,20-57886359-57886369-TA,20-57886400-57886411-AT,20-57886410-57886422-AC,20-57886423-57886447-AC;MOTIFS=TG,TA,AT,AC,GT;STRUC=<VC145786>	HPRC,HGSVC	Yes	1.616	Yes	NA,NA	NA	NA
chr20:57886252	554291	INS	55	0.8521	0.5885	44	NA	NA	NA	NA	NA	NA	NA	NA	NA	No	ID=20-57886221-57886232-GT,20-57886233-57886270-AT,20-57886281-57886295-TA,20-57886308-57886320-TA,20-57886331-57886343-TA,20-57886346-57886357-TG,20-57886359-57886369-TA,20-57886400-57886411-AT,20-57886410-57886422-AC,20-57886423-57886447-AC;MOTIFS=TG,TA,AT,AC,GT;STRUC=<VC145786>	HPRC,HGSVC	Yes	1.616	Yes	NA,NA	NA	NA
chr20:57886252	554290	INS	114	0.8859	0.4177	53	NA	NA	NA	NA	NA	NA	NA	NA	NA	No	ID=20-57886221-57886232-GT,20-57886233-57886270-AT,20-57886281-57886295-TA,20-57886308-57886320-TA,20-57886331-57886343-TA,20-57886346-57886357-TG,20-57886359-57886369-TA,20-57886400-57886411-AT,20-57886410-57886422-AC,20-57886423-57886447-AC;MOTIFS=TG,TA,AT,AC,GT;STRUC=<VC145786>	HPRC,HGSVC,1KG-ONT	Yes	1.616	Yes	NA,NA	NA	NA
chr20:57886254	554292	INS	67	0.8506	0.5667	10	NA	NA	NA	NA	NA	NA	NA	NA	NA	No	ID=20-57886221-57886232-GT,20-57886233-57886270-AT,20-57886281-57886295-TA,20-57886308-57886320-TA,20-57886331-57886343-TA,20-57886346-57886357-TG,20-57886359-57886369-TA,20-57886400-57886411-AT,20-57886410-57886422-AC,20-57886423-57886447-AC;MOTIFS=TG,TA,AT,AC,GT;STRUC=<VC145786>	HPRC,HGSVC	Yes	1.616	Yes	NA,NA	NA	NA
chr20:57886254	554293	INS	131	0.9094	0.3394	31	NA	NA	NA	NA	NA	NA	NA	NA	NA	No	ID=20-57886221-57886232-GT,20-57886233-57886270-AT,20-57886281-57886295-TA,20-57886308-57886320-TA,20-57886331-57886343-TA,20-57886346-57886357-TG,20-57886359-57886369-TA,20-57886400-57886411-AT,20-57886410-57886422-AC,20-57886423-57886447-AC;MOTIFS=TG,TA,AT,AC,GT;STRUC=<VC145786>	HPRC,HGSVC,1KG-ONT	Yes	1.616	Yes	NA,NA	NA	NA
chr20:57886254	554295	INS	71	0.8803	0.434	380	NA	NA	NA	NA	NA	NA	NA	NA	NA	No	ID=20-57886221-57886232-GT,20-57886233-57886270-AT,20-57886281-57886295-TA,20-57886308-57886320-TA,20-57886331-57886343-TA,20-57886346-57886357-TG,20-57886359-57886369-TA,20-57886400-57886411-AT,20-57886410-57886422-AC,20-57886423-57886447-AC;MOTIFS=TG,TA,AT,AC,GT;STRUC=<VC145786>	HPRC,HGSVC,1KG-ONT	Yes	1.616	Yes	NA,NA	NA	NA
chr20:57886254	554296	INS	98	0.9866	0.0702	80	NA	NA	NA	NA	NA	NA	NA	NA	NA	No	ID=20-57886221-57886232-GT,20-57886233-57886270-AT,20-57886281-57886295-TA,20-57886308-57886320-TA,20-57886331-57886343-TA,20-57886346-57886357-TG,20-57886359-57886369-TA,20-57886400-57886411-AT,20-57886410-57886422-AC,20-57886423-57886447-AC;MOTIFS=TG,TA,AT,AC,GT;STRUC=<VC145786>	HPRC,HGSVC,1KG-ONT	Yes	1.616	Yes	NA,NA	NA	NA
chr20:57886254	554297	INS	75	0.8423	0.5803	93	NA	NA	NA	NA	NA	NA	NA	NA	NA	No	ID=20-57886221-57886232-GT,20-57886233-57886270-AT,20-57886281-57886295-TA,20-57886308-57886320-TA,20-57886331-57886343-TA,20-57886346-57886357-TG,20-57886359-57886369-TA,20-57886400-57886411-AT,20-57886410-57886422-AC,20-57886423-57886447-AC;MOTIFS=TG,TA,AT,AC,GT;STRUC=<VC145786>	HPRC,HGSVC,1KG-ONT	Yes	1.616	Yes	NA,NA	NA	NA
chr20:57886254	554294	INS	400	0.924	0.2898	3	NA	NA	NA	NA	NA	NA	NA	NA	NA	No	ID=20-57886221-57886232-GT,20-57886233-57886270-AT,20-57886281-57886295-TA,20-57886308-57886320-TA,20-57886331-57886343-TA,20-57886346-57886357-TG,20-57886359-57886369-TA,20-57886400-57886411-AT,20-57886410-57886422-AC,20-57886423-57886447-AC;MOTIFS=TG,TA,AT,AC,GT;STRUC=<VC145786>	NA	Yes	1.616	No	NA,NA	NA	NA
chr20:57886254	554299	INS	50	0.7971	0.6976	3	NA	NA	NA	NA	NA	NA	NA	NA	NA	No	ID=20-57886221-57886232-GT,20-57886233-57886270-AT,20-57886281-57886295-TA,20-57886308-57886320-TA,20-57886331-57886343-TA,20-57886346-57886357-TG,20-57886359-57886369-TA,20-57886400-57886411-AT,20-57886410-57886422-AC,20-57886423-57886447-AC;MOTIFS=TG,TA,AT,AC,GT;STRUC=<VC145786>	HPRC,HGSVC	Yes	1.616	No	NA,NA	NA	NA
chr20:57886254	554298	INS	75	0.8492	0.5743	196	NA	NA	NA	NA	NA	NA	NA	NA	NA	No	ID=20-57886221-57886232-GT,20-57886233-57886270-AT,20-57886281-57886295-TA,20-57886308-57886320-TA,20-57886331-57886343-TA,20-57886346-57886357-TG,20-57886359-57886369-TA,20-57886400-57886411-AT,20-57886410-57886422-AC,20-57886423-57886447-AC;MOTIFS=TG,TA,AT,AC,GT;STRUC=<VC145786>	HPRC,HGSVC,1KG-ONT	Yes	1.616	Yes	NA,NA	NA	NA
chr20:57886254	554300	INS	102	0.8393	0.5965	198	NA	NA	NA	NA	NA	NA	NA	NA	NA	No	ID=20-57886221-57886232-GT,20-57886233-57886270-AT,20-57886281-57886295-TA,20-57886308-57886320-TA,20-57886331-57886343-TA,20-57886346-57886357-TG,20-57886359-57886369-TA,20-57886400-57886411-AT,20-57886410-57886422-AC,20-57886423-57886447-AC;MOTIFS=TG,TA,AT,AC,GT;STRUC=<VC145786>	HPRC,HGSVC,1KG-ONT	Yes	1.616	Yes	NA,NA	NA	NA
chr20:57886254	554301	INS	85	0.817	0.6447	2	NA	NA	NA	NA	NA	NA	NA	NA	NA	No	ID=20-57886221-57886232-GT,20-57886233-57886270-AT,20-57886281-57886295-TA,20-57886308-57886320-TA,20-57886331-57886343-TA,20-57886346-57886357-TG,20-57886359-57886369-TA,20-57886400-57886411-AT,20-57886410-57886422-AC,20-57886423-57886447-AC;MOTIFS=TG,TA,AT,AC,GT;STRUC=<VC145786>	HPRC,HGSVC,1KG-ONT	Yes	1.616	Yes	NA,NA	NA	NA
chr20:57886256	554303	INS	71	0.8504	0.5454	27	NA	NA	NA	NA	NA	NA	NA	NA	NA	No	ID=20-57886221-57886232-GT,20-57886233-57886270-AT,20-57886281-57886295-TA,20-57886308-57886320-TA,20-57886331-57886343-TA,20-57886346-57886357-TG,20-57886359-57886369-TA,20-57886400-57886411-AT,20-57886410-57886422-AC,20-57886423-57886447-AC;MOTIFS=TG,TA,AT,AC,GT;STRUC=<VC145786>	HPRC,HGSVC,1KG-ONT	Yes	1.616	Yes	NA,NA	NA	NA
chr20:57886271	554304	INS	54	0.8865	0.5102	73	NA	NA	NA	NA	NA	NA	NA	NA	NA	No	ID=20-57886221-57886232-GT,20-57886233-57886270-AT,20-57886281-57886295-TA,20-57886308-57886320-TA,20-57886331-57886343-TA,20-57886346-57886357-TG,20-57886359-57886369-TA,20-57886400-57886411-AT,20-57886410-57886422-AC,20-57886423-57886447-AC;MOTIFS=TG,TA,AT,AC,GT;STRUC=<VC145786>	HPRC,HGSVC	Yes	2.538	Yes	NA,NA	NA	NA
chr20:57886285	554305	INS	105	0.8469	0.5801	21	NA	NA	NA	NA	NA	NA	NA	NA	NA	No	ID=20-57886221-57886232-GT,20-57886233-57886270-AT,20-57886281-57886295-TA,20-57886308-57886320-TA,20-57886331-57886343-TA,20-57886346-57886357-TG,20-57886359-57886369-TA,20-57886400-57886411-AT,20-57886410-57886422-AC,20-57886423-57886447-AC;MOTIFS=TG,TA,AT,AC,GT;STRUC=<VC145786>	HPRC,HGSVC,1KG-ONT	Yes	2.538	Yes	NA,NA	NA	NA
chr20:57886297	554306	INS	51	0.808	0.6689	4	NA	NA	NA	NA	NA	NA	NA	NA	NA	No	ID=20-57886221-57886232-GT,20-57886233-57886270-AT,20-57886281-57886295-TA,20-57886308-57886320-TA,20-57886331-57886343-TA,20-57886346-57886357-TG,20-57886359-57886369-TA,20-57886400-57886411-AT,20-57886410-57886422-AC,20-57886423-57886447-AC;MOTIFS=TG,TA,AT,AC,GT;STRUC=<VC145786>	HPRC,HGSVC	Yes	2.538	Yes	NA,NA	NA	NA
chr20:57892028	554307	DEL	4546	0.8128	0.6844	1	NA	NA	NA	NA	NA	NA	NA	NA	NA	No	ID=20-57893775-57893785-GT;MOTIFS=GT;STRUC=<TR2192778>,ID=20-57894504-57894519-AAGG,20-57894515-57894525-GAA,20-57894553-57894567-GGAA,20-57894582-57894595-GGAA,20-57894610-57894624-AGGA,20-57894716-57894728-AGGA,20-57894751-57894763-AGGG,20-57894772-57894786-AGGA,20-57894806-57894815-AAG,20-57894826-57894840-AGGA,20-57894844-57894856-AGGA;MOTIFS=AGGA,AAGG,GGAA,AGGG,GAA,AAG;STRUC=<VC145789>,ID=20-57895187-57895203-TAT;MOTIFS=TAT;STRUC=<TR2192779>	NA	Yes	0.801	No	NA,NA	NA	NA
chr20:57894657	554308	INS	96	0.8301	0.6168	54	NA	NA	NA	NA	NA	NA	NA	NA	NA	No	ID=20-57894504-57894519-AAGG,20-57894515-57894525-GAA,20-57894553-57894567-GGAA,20-57894582-57894595-GGAA,20-57894610-57894624-AGGA,20-57894716-57894728-AGGA,20-57894751-57894763-AGGG,20-57894772-57894786-AGGA,20-57894806-57894815-AAG,20-57894826-57894840-AGGA,20-57894844-57894856-AGGA;MOTIFS=AGGA,AAGG,GGAA,AGGG,GAA,AAG;STRUC=<VC145789>	HPRC,HGSVC,1KG-ONT	Yes	3.242	Yes	NA,NA	NA	NA
chr20:57894667	554309	INS	70	0.8772	0.4788	145	NA	NA	NA	NA	NA	NA	NA	NA	NA	No	ID=20-57894504-57894519-AAGG,20-57894515-57894525-GAA,20-57894553-57894567-GGAA,20-57894582-57894595-GGAA,20-57894610-57894624-AGGA,20-57894716-57894728-AGGA,20-57894751-57894763-AGGG,20-57894772-57894786-AGGA,20-57894806-57894815-AAG,20-57894826-57894840-AGGA,20-57894844-57894856-AGGA;MOTIFS=AGGA,AAGG,GGAA,AGGG,GAA,AAG;STRUC=<VC145789>	HPRC,HGSVC,1KG-ONT	Yes	3.242	Yes	NA,NA	NA	NA
chr20:57894667	554310	INS	155	0.8317	0.6274	1	NA	NA	NA	NA	NA	NA	NA	NA	NA	No	ID=20-57894504-57894519-AAGG,20-57894515-57894525-GAA,20-57894553-57894567-GGAA,20-57894582-57894595-GGAA,20-57894610-57894624-AGGA,20-57894716-57894728-AGGA,20-57894751-57894763-AGGG,20-57894772-57894786-AGGA,20-57894806-57894815-AAG,20-57894826-57894840-AGGA,20-57894844-57894856-AGGA;MOTIFS=AGGA,AAGG,GGAA,AGGG,GAA,AAG;STRUC=<VC145789>	HPRC,HGSVC,1KG-ONT	No	3.242	No	NA,NA	NA	NA
chr20:57894667	554311	INS	58	0.8664	0.4927	19	NA	NA	NA	NA	NA	NA	NA	NA	NA	No	ID=20-57894504-57894519-AAGG,20-57894515-57894525-GAA,20-57894553-57894567-GGAA,20-57894582-57894595-GGAA,20-57894610-57894624-AGGA,20-57894716-57894728-AGGA,20-57894751-57894763-AGGG,20-57894772-57894786-AGGA,20-57894806-57894815-AAG,20-57894826-57894840-AGGA,20-57894844-57894856-AGGA;MOTIFS=AGGA,AAGG,GGAA,AGGG,GAA,AAG;STRUC=<VC145789>	HPRC,HGSVC,1KG-ONT	No	3.242	Yes	NA,NA	NA	NA
chr20:57894671	554312	DEL	60	0.8732	0.4571	347	NA	NA	NA	NA	NA	NA	NA	NA	NA	No	ID=20-57894504-57894519-AAGG,20-57894515-57894525-GAA,20-57894553-57894567-GGAA,20-57894582-57894595-GGAA,20-57894610-57894624-AGGA,20-57894716-57894728-AGGA,20-57894751-57894763-AGGG,20-57894772-57894786-AGGA,20-57894806-57894815-AAG,20-57894826-57894840-AGGA,20-57894844-57894856-AGGA;MOTIFS=AGGA,AAGG,GGAA,AGGG,GAA,AAG;STRUC=<VC145789>	HPRC,HGSVC,1KG-ONT	No	0.834	Yes	NA,NA	NA	NA
chr20:57894674	554313	INS	131	0.8746	0.4413	3	NA	NA	NA	NA	NA	NA	NA	NA	NA	No	ID=20-57894504-57894519-AAGG,20-57894515-57894525-GAA,20-57894553-57894567-GGAA,20-57894582-57894595-GGAA,20-57894610-57894624-AGGA,20-57894716-57894728-AGGA,20-57894751-57894763-AGGG,20-57894772-57894786-AGGA,20-57894806-57894815-AAG,20-57894826-57894840-AGGA,20-57894844-57894856-AGGA;MOTIFS=AGGA,AAGG,GGAA,AGGG,GAA,AAG;STRUC=<VC145789>	HPRC,HGSVC,1KG-ONT	No	3.242	Yes	NA,NA	NA	NA
chr20:57894690	554314	INS	61	0.8698	0.505	19	NA	NA	NA	NA	NA	NA	NA	NA	NA	No	ID=20-57894504-57894519-AAGG,20-57894515-57894525-GAA,20-57894553-57894567-GGAA,20-57894582-57894595-GGAA,20-57894610-57894624-AGGA,20-57894716-57894728-AGGA,20-57894751-57894763-AGGG,20-57894772-57894786-AGGA,20-57894806-57894815-AAG,20-57894826-57894840-AGGA,20-57894844-57894856-AGGA;MOTIFS=AGGA,AAGG,GGAA,AGGG,GAA,AAG;STRUC=<VC145789>	HPRC,HGSVC,1KG-ONT	No	3.242	Yes	NA,NA	NA	NA
chr20:57894695	554315	DEL	62	0.8111	0.6735	23	NA	NA	NA	NA	NA	NA	NA	NA	NA	No	ID=20-57894504-57894519-AAGG,20-57894515-57894525-GAA,20-57894553-57894567-GGAA,20-57894582-57894595-GGAA,20-57894610-57894624-AGGA,20-57894716-57894728-AGGA,20-57894751-57894763-AGGG,20-57894772-57894786-AGGA,20-57894806-57894815-AAG,20-57894826-57894840-AGGA,20-57894844-57894856-AGGA;MOTIFS=AGGA,AAGG,GGAA,AGGG,GAA,AAG;STRUC=<VC145789>	HPRC,HGSVC,1KG-ONT	No	0.873	Yes	NA,NA	NA	NA
chr20:57894698	554316	DEL	74	0.8454	0.58	7	NA	NA	NA	NA	NA	NA	NA	NA	NA	No	ID=20-57894504-57894519-AAGG,20-57894515-57894525-GAA,20-57894553-57894567-GGAA,20-57894582-57894595-GGAA,20-57894610-57894624-AGGA,20-57894716-57894728-AGGA,20-57894751-57894763-AGGG,20-57894772-57894786-AGGA,20-57894806-57894815-AAG,20-57894826-57894840-AGGA,20-57894844-57894856-AGGA;MOTIFS=AGGA,AAGG,GGAA,AGGG,GAA,AAG;STRUC=<VC145789>	HPRC,HGSVC,1KG-ONT	No	0.917	Yes	NA,NA	NA	NA
chr20:57894703	554317	DEL	70	0.886	0.4141	13	NA	NA	NA	NA	NA	NA	NA	NA	NA	No	ID=20-57894504-57894519-AAGG,20-57894515-57894525-GAA,20-57894553-57894567-GGAA,20-57894582-57894595-GGAA,20-57894610-57894624-AGGA,20-57894716-57894728-AGGA,20-57894751-57894763-AGGG,20-57894772-57894786-AGGA,20-57894806-57894815-AAG,20-57894826-57894840-AGGA,20-57894844-57894856-AGGA;MOTIFS=AGGA,AAGG,GGAA,AGGG,GAA,AAG;STRUC=<VC145789>	HPRC,HGSVC,1KG-ONT	No	0.917	Yes	NA,NA	NA	NA
chr20:57894774	554318	INS	119	0.8643	0.5113	7	NA	NA	NA	NA	NA	NA	NA	NA	NA	No	ID=20-57894504-57894519-AAGG,20-57894515-57894525-GAA,20-57894553-57894567-GGAA,20-57894582-57894595-GGAA,20-57894610-57894624-AGGA,20-57894716-57894728-AGGA,20-57894751-57894763-AGGG,20-57894772-57894786-AGGA,20-57894806-57894815-AAG,20-57894826-57894840-AGGA,20-57894844-57894856-AGGA;MOTIFS=AGGA,AAGG,GGAA,AGGG,GAA,AAG;STRUC=<VC145789>	HPRC,HGSVC,1KG-ONT	Yes	3.242	Yes	NA,NA	NA	NA
chr20:57931105	554319	INS	6080	0.9436	0.2366	1	NA	NA	NA	NA	NA	NA	NA	NA	NA	No	NA	NA	Yes	0.182	No	NA,NA	NA	NA
chr20:57937913	554320	INS	100	0.7982	0.693	1	NA	NA	NA	NA	NA	NA	NA	NA	NA	No	NA	NA	Yes	2.066	No	NA,NA	NA	NA
chr20:57937913	554321	DEL	50	0.8064	0.6741	2	NA	NA	NA	NA	NA	NA	NA	NA	NA	No	NA	1KG-ONT	No	0.963	Yes	NA,NA	NA	NA
chr20:57949027	554323	DEL	206	0.835	0.6138	1	NA	NA	NA	NA	NA	NA	NA	NA	NA	No	ID=20-57948845-57948883-GGAT,20-57948886-57948915-TGGA,20-57948973-57948985-GATG,20-57949002-57949048-GATG,20-57949057-57949069-GATG,20-57949070-57949112-GATG,20-57949121-57949133-GATG,20-57949134-57949159-GATG,20-57949164-57949193-TGGA,20-57949233-57949247-ATGG,20-57949305-57949317-GATG,20-57949334-57949368-GATG,20-57949377-57949389-GATG,20-57949406-57949447-GATG;MOTIFS=GATG,GGAT,TGGA,ATGG;STRUC=<VC145792>	NA	No	1.43	Yes	NA,NA	NA	NA
chr20:57949034	554324	INS	61	0.8629	0.4926	14	NA	NA	NA	NA	NA	NA	NA	NA	NA	No	ID=20-57948845-57948883-GGAT,20-57948886-57948915-TGGA,20-57948973-57948985-GATG,20-57949002-57949048-GATG,20-57949057-57949069-GATG,20-57949070-57949112-GATG,20-57949121-57949133-GATG,20-57949134-57949159-GATG,20-57949164-57949193-TGGA,20-57949233-57949247-ATGG,20-57949305-57949317-GATG,20-57949334-57949368-GATG,20-57949377-57949389-GATG,20-57949406-57949447-GATG;MOTIFS=GATG,GGAT,TGGA,ATGG;STRUC=<VC145792>	HGSVC	No	1.616	Yes	NA,NA	NA	NA
chr20:57949037	554325	INS	57	0.8746	0.4611	181	NA	NA	NA	NA	NA	NA	NA	NA	NA	No	ID=20-57948845-57948883-GGAT,20-57948886-57948915-TGGA,20-57948973-57948985-GATG,20-57949002-57949048-GATG,20-57949057-57949069-GATG,20-57949070-57949112-GATG,20-57949121-57949133-GATG,20-57949134-57949159-GATG,20-57949164-57949193-TGGA,20-57949233-57949247-ATGG,20-57949305-57949317-GATG,20-57949334-57949368-GATG,20-57949377-57949389-GATG,20-57949406-57949447-GATG;MOTIFS=GATG,GGAT,TGGA,ATGG;STRUC=<VC145792>	HGSVC	No	1.616	Yes	NA,NA	NA	NA
chr20:57949115	554327	INS	278	0.8777	0.4341	14	NA	NA	NA	NA	NA	NA	NA	NA	NA	No	ID=20-57948845-57948883-GGAT,20-57948886-57948915-TGGA,20-57948973-57948985-GATG,20-57949002-57949048-GATG,20-57949057-57949069-GATG,20-57949070-57949112-GATG,20-57949121-57949133-GATG,20-57949134-57949159-GATG,20-57949164-57949193-TGGA,20-57949233-57949247-ATGG,20-57949305-57949317-GATG,20-57949334-57949368-GATG,20-57949377-57949389-GATG,20-57949406-57949447-GATG;MOTIFS=GATG,GGAT,TGGA,ATGG;STRUC=<VC145792>	HPRC	No	1.616	Yes	NA,NA	NA	NA
chr20:57949151	554328	DEL	82	0.8408	0.6281	336	NA	NA	NA	NA	NA	NA	NA	NA	NA	No	ID=20-57948845-57948883-GGAT,20-57948886-57948915-TGGA,20-57948973-57948985-GATG,20-57949002-57949048-GATG,20-57949057-57949069-GATG,20-57949070-57949112-GATG,20-57949121-57949133-GATG,20-57949134-57949159-GATG,20-57949164-57949193-TGGA,20-57949233-57949247-ATGG,20-57949305-57949317-GATG,20-57949334-57949368-GATG,20-57949377-57949389-GATG,20-57949406-57949447-GATG;MOTIFS=GATG,GGAT,TGGA,ATGG;STRUC=<VC145792>	HGSVC,1KG-ONT	No	2.625	Yes	NA,NA	NA	NA
chr20:57949179	554329	DEL	54	0.886	0.4942	292	NA	NA	NA	NA	NA	NA	NA	NA	NA	No	ID=20-57948845-57948883-GGAT,20-57948886-57948915-TGGA,20-57948973-57948985-GATG,20-57949002-57949048-GATG,20-57949057-57949069-GATG,20-57949070-57949112-GATG,20-57949121-57949133-GATG,20-57949134-57949159-GATG,20-57949164-57949193-TGGA,20-57949233-57949247-ATGG,20-57949305-57949317-GATG,20-57949334-57949368-GATG,20-57949377-57949389-GATG,20-57949406-57949447-GATG;MOTIFS=GATG,GGAT,TGGA,ATGG;STRUC=<VC145792>	HPRC,HGSVC,1KG-ONT	No	2.615	Yes	NA,NA	NA	NA
chr20:57949233	554332	INS	322	0.8339	0.6487	1	NA	NA	NA	NA	NA	NA	NA	NA	NA	No	ID=20-57948845-57948883-GGAT,20-57948886-57948915-TGGA,20-57948973-57948985-GATG,20-57949002-57949048-GATG,20-57949057-57949069-GATG,20-57949070-57949112-GATG,20-57949121-57949133-GATG,20-57949134-57949159-GATG,20-57949164-57949193-TGGA,20-57949233-57949247-ATGG,20-57949305-57949317-GATG,20-57949334-57949368-GATG,20-57949377-57949389-GATG,20-57949406-57949447-GATG;MOTIFS=GATG,GGAT,TGGA,ATGG;STRUC=<VC145792>	HPRC	No	1.616	No	NA,NA	NA	NA
chr20:57960873	554333	DEL	76	0.8484	0.5977	1	NA	NA	NA	NA	NA	NA	NA	NA	NA	No	NA	NA	No	1.181	No	NA,NA	NA	NA
chr20:57962200	554334	INS	52	0.8749	0.4494	3	NA	NA	NA	NA	NA	NA	NA	NA	NA	No	ID=20-57962152-57962164-AT,20-57962163-57962200-TG,20-57962199-57962211-TA,20-57962212-57962221-AT,20-57962225-57962261-TATATATACA,20-57962234-57962243-AT,20-57962244-57962253-AT,20-57962264-57962273-AT,20-57962285-57962305-TA,20-57962304-57962323-AC,20-57962431-57962440-TA;MOTIFS=TA,TG,AT,AC,TATATATACA;STRUC=<VC145798>	HPRC,HGSVC	Yes	0.692	No	NA,NA	NA	NA
chr20:57962200	554336	INS	58	0.8576	0.5001	4	NA	NA	NA	NA	NA	NA	NA	NA	NA	No	ID=20-57962152-57962164-AT,20-57962163-57962200-TG,20-57962199-57962211-TA,20-57962212-57962221-AT,20-57962225-57962261-TATATATACA,20-57962234-57962243-AT,20-57962244-57962253-AT,20-57962264-57962273-AT,20-57962285-57962305-TA,20-57962304-57962323-AC,20-57962431-57962440-TA;MOTIFS=TA,TG,AT,AC,TATATATACA;STRUC=<VC145798>	HPRC,HGSVC	Yes	0.692	No	NA,NA	NA	NA
chr20:57962200	554335	INS	68	0.9452	0.2235	12	NA	NA	NA	NA	NA	NA	NA	NA	NA	No	ID=20-57962152-57962164-AT,20-57962163-57962200-TG,20-57962199-57962211-TA,20-57962212-57962221-AT,20-57962225-57962261-TATATATACA,20-57962234-57962243-AT,20-57962244-57962253-AT,20-57962264-57962273-AT,20-57962285-57962305-TA,20-57962304-57962323-AC,20-57962431-57962440-TA;MOTIFS=TA,TG,AT,AC,TATATATACA;STRUC=<VC145798>	HPRC,HGSVC	Yes	0.692	No	NA,NA	NA	NA
chr20:57962200	554337	INS	62	0.8854	0.4124	1	NA	NA	NA	NA	NA	NA	NA	NA	NA	No	ID=20-57962152-57962164-AT,20-57962163-57962200-TG,20-57962199-57962211-TA,20-57962212-57962221-AT,20-57962225-57962261-TATATATACA,20-57962234-57962243-AT,20-57962244-57962253-AT,20-57962264-57962273-AT,20-57962285-57962305-TA,20-57962304-57962323-AC,20-57962431-57962440-TA;MOTIFS=TA,TG,AT,AC,TATATATACA;STRUC=<VC145798>	HPRC,HGSVC	Yes	0.692	No	NA,NA	NA	NA
chr20:57962201	554338	INS	64	0.9295	0.4337	1	NA	NA	NA	NA	NA	NA	NA	NA	NA	No	ID=20-57962152-57962164-AT,20-57962163-57962200-TG,20-57962199-57962211-TA,20-57962212-57962221-AT,20-57962225-57962261-TATATATACA,20-57962234-57962243-AT,20-57962244-57962253-AT,20-57962264-57962273-AT,20-57962285-57962305-TA,20-57962304-57962323-AC,20-57962431-57962440-TA;MOTIFS=TA,TG,AT,AC,TATATATACA;STRUC=<VC145798>	HPRC,HGSVC	Yes	0.692	Yes	NA,NA	NA	NA
chr20:57962203	554339	INS	50	0.8998	0.674	3	NA	NA	NA	NA	NA	NA	NA	NA	NA	No	ID=20-57962152-57962164-AT,20-57962163-57962200-TG,20-57962199-57962211-TA,20-57962212-57962221-AT,20-57962225-57962261-TATATATACA,20-57962234-57962243-AT,20-57962244-57962253-AT,20-57962264-57962273-AT,20-57962285-57962305-TA,20-57962304-57962323-AC,20-57962431-57962440-TA;MOTIFS=TA,TG,AT,AC,TATATATACA;STRUC=<VC145798>	HPRC,HGSVC	Yes	0.692	Yes	NA,NA	NA	NA
chr20:57962254	554340	INS	76	0.8738	0.4623	10	NA	NA	NA	NA	NA	NA	NA	NA	NA	No	ID=20-57962152-57962164-AT,20-57962163-57962200-TG,20-57962199-57962211-TA,20-57962212-57962221-AT,20-57962225-57962261-TATATATACA,20-57962234-57962243-AT,20-57962244-57962253-AT,20-57962264-57962273-AT,20-57962285-57962305-TA,20-57962304-57962323-AC,20-57962431-57962440-TA;MOTIFS=TA,TG,AT,AC,TATATATACA;STRUC=<VC145798>	HPRC,HGSVC	Yes	0.692	Yes	NA,NA	NA	NA
chr20:57962254	554341	INS	98	0.8397	0.5953	1	NA	NA	NA	NA	NA	NA	NA	NA	NA	No	ID=20-57962152-57962164-AT,20-57962163-57962200-TG,20-57962199-57962211-TA,20-57962212-57962221-AT,20-57962225-57962261-TATATATACA,20-57962234-57962243-AT,20-57962244-57962253-AT,20-57962264-57962273-AT,20-57962285-57962305-TA,20-57962304-57962323-AC,20-57962431-57962440-TA;MOTIFS=TA,TG,AT,AC,TATATATACA;STRUC=<VC145798>	HPRC,HGSVC	Yes	0.692	No	NA,NA	NA	NA
chr20:57962287	554342	INS	72	0.9114	0.3286	77	NA	NA	NA	NA	NA	NA	NA	NA	NA	No	ID=20-57962152-57962164-AT,20-57962163-57962200-TG,20-57962199-57962211-TA,20-57962212-57962221-AT,20-57962225-57962261-TATATATACA,20-57962234-57962243-AT,20-57962244-57962253-AT,20-57962264-57962273-AT,20-57962285-57962305-TA,20-57962304-57962323-AC,20-57962431-57962440-TA;MOTIFS=TA,TG,AT,AC,TATATATACA;STRUC=<VC145798>	HPRC,HGSVC	Yes	0.692	Yes	NA,NA	NA	NA
chr20:57962287	554343	INS	112	0.9103	0.324	4	NA	NA	NA	NA	NA	NA	NA	NA	NA	No	ID=20-57962152-57962164-AT,20-57962163-57962200-TG,20-57962199-57962211-TA,20-57962212-57962221-AT,20-57962225-57962261-TATATATACA,20-57962234-57962243-AT,20-57962244-57962253-AT,20-57962264-57962273-AT,20-57962285-57962305-TA,20-57962304-57962323-AC,20-57962431-57962440-TA;MOTIFS=TA,TG,AT,AC,TATATATACA;STRUC=<VC145798>	HPRC,HGSVC,1KG-ONT	Yes	0.692	No	NA,NA	NA	NA
chr20:57962291	554344	INS	68	0.827	0.6266	1	NA	NA	NA	NA	NA	NA	NA	NA	NA	No	ID=20-57962152-57962164-AT,20-57962163-57962200-TG,20-57962199-57962211-TA,20-57962212-57962221-AT,20-57962225-57962261-TATATATACA,20-57962234-57962243-AT,20-57962244-57962253-AT,20-57962264-57962273-AT,20-57962285-57962305-TA,20-57962304-57962323-AC,20-57962431-57962440-TA;MOTIFS=TA,TG,AT,AC,TATATATACA;STRUC=<VC145798>	HPRC,HGSVC	Yes	0.692	No	NA,NA	NA	NA
chr20:57962293	554345	INS	144	0.8252	0.6208	7	NA	NA	NA	NA	NA	NA	NA	NA	NA	No	ID=20-57962152-57962164-AT,20-57962163-57962200-TG,20-57962199-57962211-TA,20-57962212-57962221-AT,20-57962225-57962261-TATATATACA,20-57962234-57962243-AT,20-57962244-57962253-AT,20-57962264-57962273-AT,20-57962285-57962305-TA,20-57962304-57962323-AC,20-57962431-57962440-TA;MOTIFS=TA,TG,AT,AC,TATATATACA;STRUC=<VC145798>	HPRC,HGSVC,1KG-ONT	Yes	0.692	Yes	NA,NA	NA	NA
chr20:57962293	554346	INS	182	0.8573	0.5358	1	NA	NA	NA	NA	NA	NA	NA	NA	NA	No	ID=20-57962152-57962164-AT,20-57962163-57962200-TG,20-57962199-57962211-TA,20-57962212-57962221-AT,20-57962225-57962261-TATATATACA,20-57962234-57962243-AT,20-57962244-57962253-AT,20-57962264-57962273-AT,20-57962285-57962305-TA,20-57962304-57962323-AC,20-57962431-57962440-TA;MOTIFS=TA,TG,AT,AC,TATATATACA;STRUC=<VC145798>	HGSVC,1KG-ONT	Yes	0.692	No	NA,NA	NA	NA
chr20:57962293	554347	INS	106	0.8616	0.527	17	NA	NA	NA	NA	NA	NA	NA	NA	NA	No	ID=20-57962152-57962164-AT,20-57962163-57962200-TG,20-57962199-57962211-TA,20-57962212-57962221-AT,20-57962225-57962261-TATATATACA,20-57962234-57962243-AT,20-57962244-57962253-AT,20-57962264-57962273-AT,20-57962285-57962305-TA,20-57962304-57962323-AC,20-57962431-57962440-TA;MOTIFS=TA,TG,AT,AC,TATATATACA;STRUC=<VC145798>	HPRC,HGSVC,1KG-ONT	Yes	0.692	Yes	NA,NA	NA	NA
chr20:57971655	554348	DEL	52	0.9161	0.3078	3	NA	NA	NA	NA	NA	NA	NA	NA	NA	No	ID=20-57971656-57971756-GAAA;MOTIFS=GAAA;STRUC=<TR2192884>,ID=20-57971660-57971735-GAAG;MOTIFS=GAAG;STRUC=<TR2192885>,ID=20-57971736-57971755-GAAG,20-57971790-57971805-GGAT,20-57971805-57971846-GGAT,20-57971856-57971868-TGGA,20-57971878-57971898-GATG;MOTIFS=GATG,GAAG,GGAT,TGGA;STRUC=<VC145799>	NA	No	2.253	No	NA,NA	NA	NA
chr20:57974820	554349	INS	1153	0.8359	0.6116	1	NA	NA	NA	NA	NA	NA	NA	NA	NA	No	NA	HPRC,HGSVC,1KG-ONT	No	1.997	No	NA,NA	NA	NA
chr20:57974885	554350	INS	1099	0.871	0.4529	3	NA	NA	NA	NA	NA	NA	NA	NA	NA	No	ID=20-57974959-57974969-ATC,20-57974997-57975007-CCA,20-57975038-57975052-ACC,20-57975072-57975095-TCA,20-57975110-57975123-ACC;MOTIFS=ACC,ATC,TCA,CCA;STRUC=<VC145800>	HPRC,HGSVC,1KG-ONT	No	1.997	No	NA,NA	NA	NA
chr20:57974891	554352	INS	1258	0.8612	0.4759	1	NA	NA	NA	NA	NA	NA	NA	NA	NA	No	ID=20-57974959-57974969-ATC,20-57974997-57975007-CCA,20-57975038-57975052-ACC,20-57975072-57975095-TCA,20-57975110-57975123-ACC;MOTIFS=ACC,ATC,TCA,CCA;STRUC=<VC145800>	HPRC,HGSVC,1KG-ONT	No	2.066	No	NA,NA	NA	NA
chr20:57974891	554353	INS	1335	0.8291	0.6432	12	NA	NA	NA	NA	NA	NA	NA	NA	NA	No	ID=20-57974959-57974969-ATC,20-57974997-57975007-CCA,20-57975038-57975052-ACC,20-57975072-57975095-TCA,20-57975110-57975123-ACC;MOTIFS=ACC,ATC,TCA,CCA;STRUC=<VC145800>	HPRC,HGSVC,1KG-ONT	No	2.066	Yes	NA,NA	NA	NA
chr20:57974891	554354	INS	1129	0.9711	0.1091	1022	NA	NA	NA	NA	NA	NA	NA	NA	NA	No	ID=20-57974959-57974969-ATC,20-57974997-57975007-CCA,20-57975038-57975052-ACC,20-57975072-57975095-TCA,20-57975110-57975123-ACC;MOTIFS=ACC,ATC,TCA,CCA;STRUC=<VC145800>	HPRC,HGSVC,1KG-ONT	No	2.066	Yes	NA,NA	NA	NA
chr20:57974891	554355	INS	1191	0.9417	0.329	64	NA	NA	NA	NA	NA	NA	NA	NA	NA	No	ID=20-57974959-57974969-ATC,20-57974997-57975007-CCA,20-57975038-57975052-ACC,20-57975072-57975095-TCA,20-57975110-57975123-ACC;MOTIFS=ACC,ATC,TCA,CCA;STRUC=<VC145800>	HPRC,HGSVC,1KG-ONT	No	2.066	Yes	NA,NA	NA	NA
chr20:57974891	554356	INS	1070	0.9722	0.1424	157	NA	NA	NA	NA	NA	NA	NA	NA	NA	No	ID=20-57974959-57974969-ATC,20-57974997-57975007-CCA,20-57975038-57975052-ACC,20-57975072-57975095-TCA,20-57975110-57975123-ACC;MOTIFS=ACC,ATC,TCA,CCA;STRUC=<VC145800>	HPRC,HGSVC,1KG-ONT	No	2.066	Yes	NA,NA	NA	NA
chr20:57974891	554357	INS	382	0.8182	0.6907	1	NA	NA	NA	NA	NA	NA	NA	NA	NA	No	ID=20-57974959-57974969-ATC,20-57974997-57975007-CCA,20-57975038-57975052-ACC,20-57975072-57975095-TCA,20-57975110-57975123-ACC;MOTIFS=ACC,ATC,TCA,CCA;STRUC=<VC145800>	NA	No	2.066	No	NA,NA	NA	NA
chr20:57974891	554358	INS	1090	0.868	0.6477	28	NA	NA	NA	NA	NA	NA	NA	NA	NA	No	ID=20-57974959-57974969-ATC,20-57974997-57975007-CCA,20-57975038-57975052-ACC,20-57975072-57975095-TCA,20-57975110-57975123-ACC;MOTIFS=ACC,ATC,TCA,CCA;STRUC=<VC145800>	HPRC,HGSVC,1KG-ONT	No	2.066	Yes	NA,NA	NA	NA
chr20:57974891	554351	INS	1126	0.9544	0.1868	11	NA	NA	NA	NA	NA	NA	NA	NA	NA	No	ID=20-57974959-57974969-ATC,20-57974997-57975007-CCA,20-57975038-57975052-ACC,20-57975072-57975095-TCA,20-57975110-57975123-ACC;MOTIFS=ACC,ATC,TCA,CCA;STRUC=<VC145800>	HPRC,HGSVC,1KG-ONT	No	2.066	Yes	NA,NA	NA	NA
chr20:57979495	554359	DEL	92	0.8992	0.44	339	NA	NA	NA	NA	NA	NA	NA	NA	NA	No	ID=20-57979592-57979684-GTGGCATCCGGTCTGTCTGGTCCCCACTGTGGTCTCAGTGTCCAGC;MOTIFS=GTGGCATCCGGTCTGTCTGGTCCCCACTGTGGTCTCAGTGTCCAGC;STRUC=(GTGGCATCCGGTCTGTCTGGTCCCCACTGTGGTCTCAGTGTCCAGC)n	HPRC,HGSVC,1KG-ONT	No	0.533	Yes	NA,NA	NA	NA
chr20:58097021	554360	INS	73	0.8628	0.4895	49	NA	NA	NA	NA	NA	NA	NA	NA	NA	No	NA	HPRC,HGSVC,1KG-ONT	No	0.126	Yes	NA,NA	NA	NA
chr20:58097021	554361	INS	531	0.8951	0.3715	33	NA	NA	NA	NA	NA	NA	NA	NA	NA	No	NA	HPRC,HGSVC,1KG-ONT	No	0.126	Yes	NA,NA	NA	NA
chr20:58097021	554362	INS	73	0.883	0.4208	349	NA	NA	NA	NA	NA	NA	NA	NA	NA	No	NA	HPRC,HGSVC,1KG-ONT	No	0.126	Yes	NA,NA	NA	NA
chr20:58097021	554363	INS	219	0.8162	0.6521	106	NA	NA	NA	NA	NA	NA	NA	NA	NA	No	NA	HPRC,HGSVC,1KG-ONT	No	0.126	Yes	NA,NA	NA	NA
chr20:58097027	554364	INS	77	0.8347	0.6223	43	NA	NA	NA	NA	NA	NA	NA	NA	NA	No	NA	HPRC,HGSVC,1KG-ONT	No	0.126	Yes	NA,NA	NA	NA
chr20:58097059	554365	DEL	146	0.9327	0.2407	3	NA	NA	NA	NA	NA	NA	NA	NA	NA	No	NA	NA	No	1.643	No	NA,NA	NA	NA
chr20:58097102	554366	INS	146	0.8812	0.4149	181	NA	NA	NA	NA	NA	NA	NA	NA	NA	No	NA	HPRC,HGSVC	No	0.126	Yes	NA,NA	NA	NA
chr20:58097111	554368	INS	292	0.8889	0.4195	117	NA	NA	NA	NA	NA	NA	NA	NA	NA	No	NA	HPRC,HGSVC,1KG-ONT	Yes	0.126	Yes	NA,NA	NA	NA
chr20:58097111	554367	INS	146	0.8667	0.496	127	NA	NA	NA	NA	NA	NA	NA	NA	NA	No	NA	HPRC,HGSVC	No	0.126	Yes	NA,NA	NA	NA
chr20:58097118	554369	INS	438	0.8827	0.4309	12	NA	NA	NA	NA	NA	NA	NA	NA	NA	No	NA	HPRC,HGSVC,1KG-ONT	Yes	0.126	Yes	NA,NA	NA	NA
chr20:58097131	554370	INS	73	0.8248	0.6247	5	NA	NA	NA	NA	NA	NA	NA	NA	NA	No	NA	HPRC,HGSVC,1KG-ONT	Yes	0.126	No	NA,NA	NA	NA
chr20:58097132	554371	INS	218	0.867	0.5642	161	NA	NA	NA	NA	NA	NA	NA	NA	NA	No	NA	HPRC,HGSVC,1KG-ONT	Yes	0.126	Yes	NA,NA	NA	NA
chr20:58097136	554372	INS	876	0.8352	0.5954	62	NA	NA	NA	NA	NA	NA	NA	NA	NA	No	NA	HGSVC,1KG-ONT	No	0.126	Yes	NA,NA	NA	NA
chr20:58097150	554373	INS	219	0.8372	0.5821	12	NA	NA	NA	NA	NA	NA	NA	NA	NA	No	NA	HPRC,HGSVC,1KG-ONT	Yes	0.172	Yes	NA,NA	NA	NA
chr20:58097215	554374	DEL	73	0.8628	0.503	249	NA	NA	NA	NA	NA	NA	NA	NA	NA	No	NA	HPRC,HGSVC,1KG-ONT	No	3.312	Yes	NA,NA	NA	NA
chr20:58097240	554375	INS	73	0.9484	0.199	73	NA	NA	NA	NA	NA	NA	NA	NA	NA	No	NA	HPRC,HGSVC,1KG-ONT	Yes	1.842	Yes	NA,NA	NA	NA
chr20:58097278	554376	INS	146	0.8826	0.4354	72	NA	NA	NA	NA	NA	NA	NA	NA	NA	No	NA	HPRC,HGSVC	Yes	2.998	Yes	NA,NA	NA	NA
chr20:58105233	554377	DEL	60	0.8937	0.3807	158	NA	NA	NA	NA	NA	NA	NA	NA	NA	No	NA	HPRC,HGSVC,1KG-ONT	No	2.687	Yes	NA,NA	NA	NA
chr20:58196750	554378	INS	1221	0.8455	0.5817	4	NA	NA	NA	NA	NA	NA	NA	NA	NA	No	ID=20-58196730-58196740-CA,20-58196741-58196750-AC,20-58196751-58196760-AC,20-58196751-58196796-ACACACACAGACAC,20-58196761-58196774-AC,20-58196767-58196775-ACAG,20-58196775-58196788-AC,20-58196785-58196797-ACAG,20-58196789-58196795-AC,20-58196797-58196806-AC,20-58196803-58196811-ACAG,20-58196807-58196820-AC,20-58196817-58196841-ACAG,20-58196821-58196827-AC,20-58196829-58196840-AC,20-58196841-58196850-AC,20-58196851-58196864-AC,20-58196865-58196876-AC,20-58196877-58196896-AC,20-58196897-58196906-AC;MOTIFS=AC,ACAG,CA,ACACACACAGACAC;STRUC=<VC145816>	HPRC,HGSVC,1KG-ONT	No	0.071	Yes	NA,NA	NA	NA
chr20:58196751	554379	INS	1780	0.944	0.2331	67	NA	NA	NA	NA	NA	NA	NA	NA	NA	No	ID=20-58196730-58196740-CA,20-58196741-58196750-AC,20-58196751-58196760-AC,20-58196751-58196796-ACACACACAGACAC,20-58196761-58196774-AC,20-58196767-58196775-ACAG,20-58196775-58196788-AC,20-58196785-58196797-ACAG,20-58196789-58196795-AC,20-58196797-58196806-AC,20-58196803-58196811-ACAG,20-58196807-58196820-AC,20-58196817-58196841-ACAG,20-58196821-58196827-AC,20-58196829-58196840-AC,20-58196841-58196850-AC,20-58196851-58196864-AC,20-58196865-58196876-AC,20-58196877-58196896-AC,20-58196897-58196906-AC;MOTIFS=AC,ACAG,CA,ACACACACAGACAC;STRUC=<VC145816>	HPRC,HGSVC,1KG-ONT	No	0.071	Yes	NA,NA	NA	NA
chr20:58196751	554380	INS	1621	0.889	0.4124	19	NA	NA	NA	NA	NA	NA	NA	NA	NA	No	ID=20-58196730-58196740-CA,20-58196741-58196750-AC,20-58196751-58196760-AC,20-58196751-58196796-ACACACACAGACAC,20-58196761-58196774-AC,20-58196767-58196775-ACAG,20-58196775-58196788-AC,20-58196785-58196797-ACAG,20-58196789-58196795-AC,20-58196797-58196806-AC,20-58196803-58196811-ACAG,20-58196807-58196820-AC,20-58196817-58196841-ACAG,20-58196821-58196827-AC,20-58196829-58196840-AC,20-58196841-58196850-AC,20-58196851-58196864-AC,20-58196865-58196876-AC,20-58196877-58196896-AC,20-58196897-58196906-AC;MOTIFS=AC,ACAG,CA,ACACACACAGACAC;STRUC=<VC145816>	HPRC,HGSVC,1KG-ONT	No	0.071	Yes	NA,NA	NA	NA
chr20:58196753	554382	INS	1408	0.8761	0.4624	1	NA	NA	NA	NA	NA	NA	NA	NA	NA	No	ID=20-58196730-58196740-CA,20-58196741-58196750-AC,20-58196751-58196760-AC,20-58196751-58196796-ACACACACAGACAC,20-58196761-58196774-AC,20-58196767-58196775-ACAG,20-58196775-58196788-AC,20-58196785-58196797-ACAG,20-58196789-58196795-AC,20-58196797-58196806-AC,20-58196803-58196811-ACAG,20-58196807-58196820-AC,20-58196817-58196841-ACAG,20-58196821-58196827-AC,20-58196829-58196840-AC,20-58196841-58196850-AC,20-58196851-58196864-AC,20-58196865-58196876-AC,20-58196877-58196896-AC,20-58196897-58196906-AC;MOTIFS=AC,ACAG,CA,ACACACACAGACAC;STRUC=<VC145816>	HPRC,HGSVC,1KG-ONT	No	0.071	No	NA,NA	NA	NA
chr20:58196765	554383	INS	1618	0.9411	0.2247	93	NA	NA	NA	NA	NA	NA	NA	NA	NA	No	ID=20-58196730-58196740-CA,20-58196741-58196750-AC,20-58196751-58196760-AC,20-58196751-58196796-ACACACACAGACAC,20-58196761-58196774-AC,20-58196767-58196775-ACAG,20-58196775-58196788-AC,20-58196785-58196797-ACAG,20-58196789-58196795-AC,20-58196797-58196806-AC,20-58196803-58196811-ACAG,20-58196807-58196820-AC,20-58196817-58196841-ACAG,20-58196821-58196827-AC,20-58196829-58196840-AC,20-58196841-58196850-AC,20-58196851-58196864-AC,20-58196865-58196876-AC,20-58196877-58196896-AC,20-58196897-58196906-AC;MOTIFS=AC,ACAG,CA,ACACACACAGACAC;STRUC=<VC145816>	HPRC,HGSVC,1KG-ONT	No	0.071	Yes	NA,NA	NA	NA
chr20:58196767	554384	INS	1392	0.8544	0.5203	12	NA	NA	NA	NA	NA	NA	NA	NA	NA	No	ID=20-58196730-58196740-CA,20-58196741-58196750-AC,20-58196751-58196760-AC,20-58196751-58196796-ACACACACAGACAC,20-58196761-58196774-AC,20-58196767-58196775-ACAG,20-58196775-58196788-AC,20-58196785-58196797-ACAG,20-58196789-58196795-AC,20-58196797-58196806-AC,20-58196803-58196811-ACAG,20-58196807-58196820-AC,20-58196817-58196841-ACAG,20-58196821-58196827-AC,20-58196829-58196840-AC,20-58196841-58196850-AC,20-58196851-58196864-AC,20-58196865-58196876-AC,20-58196877-58196896-AC,20-58196897-58196906-AC;MOTIFS=AC,ACAG,CA,ACACACACAGACAC;STRUC=<VC145816>	HPRC,HGSVC,1KG-ONT	No	0.071	Yes	NA,NA	NA	NA
chr20:58196767	554385	INS	1312	0.9478	0.2168	16	NA	NA	NA	NA	NA	NA	NA	NA	NA	No	ID=20-58196730-58196740-CA,20-58196741-58196750-AC,20-58196751-58196760-AC,20-58196751-58196796-ACACACACAGACAC,20-58196761-58196774-AC,20-58196767-58196775-ACAG,20-58196775-58196788-AC,20-58196785-58196797-ACAG,20-58196789-58196795-AC,20-58196797-58196806-AC,20-58196803-58196811-ACAG,20-58196807-58196820-AC,20-58196817-58196841-ACAG,20-58196821-58196827-AC,20-58196829-58196840-AC,20-58196841-58196850-AC,20-58196851-58196864-AC,20-58196865-58196876-AC,20-58196877-58196896-AC,20-58196897-58196906-AC;MOTIFS=AC,ACAG,CA,ACACACACAGACAC;STRUC=<VC145816>	HPRC,HGSVC,1KG-ONT	No	0.071	Yes	NA,NA	NA	NA
chr20:58196768	554386	INS	1566	0.8768	0.4489	41	NA	NA	NA	NA	NA	NA	NA	NA	NA	No	ID=20-58196730-58196740-CA,20-58196741-58196750-AC,20-58196751-58196760-AC,20-58196751-58196796-ACACACACAGACAC,20-58196761-58196774-AC,20-58196767-58196775-ACAG,20-58196775-58196788-AC,20-58196785-58196797-ACAG,20-58196789-58196795-AC,20-58196797-58196806-AC,20-58196803-58196811-ACAG,20-58196807-58196820-AC,20-58196817-58196841-ACAG,20-58196821-58196827-AC,20-58196829-58196840-AC,20-58196841-58196850-AC,20-58196851-58196864-AC,20-58196865-58196876-AC,20-58196877-58196896-AC,20-58196897-58196906-AC;MOTIFS=AC,ACAG,CA,ACACACACAGACAC;STRUC=<VC145816>	HPRC,HGSVC,1KG-ONT	No	0.071	Yes	NA,NA	NA	NA
chr20:58196769	554387	INS	1130	0.8562	0.538	24	NA	NA	NA	NA	NA	NA	NA	NA	NA	No	ID=20-58196730-58196740-CA,20-58196741-58196750-AC,20-58196751-58196760-AC,20-58196751-58196796-ACACACACAGACAC,20-58196761-58196774-AC,20-58196767-58196775-ACAG,20-58196775-58196788-AC,20-58196785-58196797-ACAG,20-58196789-58196795-AC,20-58196797-58196806-AC,20-58196803-58196811-ACAG,20-58196807-58196820-AC,20-58196817-58196841-ACAG,20-58196821-58196827-AC,20-58196829-58196840-AC,20-58196841-58196850-AC,20-58196851-58196864-AC,20-58196865-58196876-AC,20-58196877-58196896-AC,20-58196897-58196906-AC;MOTIFS=AC,ACAG,CA,ACACACACAGACAC;STRUC=<VC145816>	HPRC,HGSVC,1KG-ONT	No	0.071	Yes	NA,NA	NA	NA
chr20:58196769	554388	INS	1540	0.9218	0.3151	23	NA	NA	NA	NA	NA	NA	NA	NA	NA	No	ID=20-58196730-58196740-CA,20-58196741-58196750-AC,20-58196751-58196760-AC,20-58196751-58196796-ACACACACAGACAC,20-58196761-58196774-AC,20-58196767-58196775-ACAG,20-58196775-58196788-AC,20-58196785-58196797-ACAG,20-58196789-58196795-AC,20-58196797-58196806-AC,20-58196803-58196811-ACAG,20-58196807-58196820-AC,20-58196817-58196841-ACAG,20-58196821-58196827-AC,20-58196829-58196840-AC,20-58196841-58196850-AC,20-58196851-58196864-AC,20-58196865-58196876-AC,20-58196877-58196896-AC,20-58196897-58196906-AC;MOTIFS=AC,ACAG,CA,ACACACACAGACAC;STRUC=<VC145816>	HPRC,HGSVC,1KG-ONT	No	0.071	Yes	NA,NA	NA	NA
chr20:58196777	554389	INS	1601	0.8429	0.5505	26	NA	NA	NA	NA	NA	NA	NA	NA	NA	No	ID=20-58196730-58196740-CA,20-58196741-58196750-AC,20-58196751-58196760-AC,20-58196751-58196796-ACACACACAGACAC,20-58196761-58196774-AC,20-58196767-58196775-ACAG,20-58196775-58196788-AC,20-58196785-58196797-ACAG,20-58196789-58196795-AC,20-58196797-58196806-AC,20-58196803-58196811-ACAG,20-58196807-58196820-AC,20-58196817-58196841-ACAG,20-58196821-58196827-AC,20-58196829-58196840-AC,20-58196841-58196850-AC,20-58196851-58196864-AC,20-58196865-58196876-AC,20-58196877-58196896-AC,20-58196897-58196906-AC;MOTIFS=AC,ACAG,CA,ACACACACAGACAC;STRUC=<VC145816>	HPRC,HGSVC,1KG-ONT	No	0.071	Yes	NA,NA	NA	NA
chr20:58196779	554391	INS	1970	0.9386	0.3222	42	NA	NA	NA	NA	NA	NA	NA	NA	NA	No	ID=20-58196730-58196740-CA,20-58196741-58196750-AC,20-58196751-58196760-AC,20-58196751-58196796-ACACACACAGACAC,20-58196761-58196774-AC,20-58196767-58196775-ACAG,20-58196775-58196788-AC,20-58196785-58196797-ACAG,20-58196789-58196795-AC,20-58196797-58196806-AC,20-58196803-58196811-ACAG,20-58196807-58196820-AC,20-58196817-58196841-ACAG,20-58196821-58196827-AC,20-58196829-58196840-AC,20-58196841-58196850-AC,20-58196851-58196864-AC,20-58196865-58196876-AC,20-58196877-58196896-AC,20-58196897-58196906-AC;MOTIFS=AC,ACAG,CA,ACACACACAGACAC;STRUC=<VC145816>	HPRC,HGSVC,1KG-ONT	No	0.071	Yes	NA,NA	NA	NA
chr20:58196779	554392	INS	3184	0.7998	0.6912	4	NA	NA	NA	NA	NA	NA	NA	NA	NA	No	ID=20-58196730-58196740-CA,20-58196741-58196750-AC,20-58196751-58196760-AC,20-58196751-58196796-ACACACACAGACAC,20-58196761-58196774-AC,20-58196767-58196775-ACAG,20-58196775-58196788-AC,20-58196785-58196797-ACAG,20-58196789-58196795-AC,20-58196797-58196806-AC,20-58196803-58196811-ACAG,20-58196807-58196820-AC,20-58196817-58196841-ACAG,20-58196821-58196827-AC,20-58196829-58196840-AC,20-58196841-58196850-AC,20-58196851-58196864-AC,20-58196865-58196876-AC,20-58196877-58196896-AC,20-58196897-58196906-AC;MOTIFS=AC,ACAG,CA,ACACACACAGACAC;STRUC=<VC145816>	HGSVC	No	0.071	Yes	NA,NA	NA	NA
chr20:58196779	554393	INS	2092	0.8455	0.5848	6	NA	NA	NA	NA	NA	NA	NA	NA	NA	No	ID=20-58196730-58196740-CA,20-58196741-58196750-AC,20-58196751-58196760-AC,20-58196751-58196796-ACACACACAGACAC,20-58196761-58196774-AC,20-58196767-58196775-ACAG,20-58196775-58196788-AC,20-58196785-58196797-ACAG,20-58196789-58196795-AC,20-58196797-58196806-AC,20-58196803-58196811-ACAG,20-58196807-58196820-AC,20-58196817-58196841-ACAG,20-58196821-58196827-AC,20-58196829-58196840-AC,20-58196841-58196850-AC,20-58196851-58196864-AC,20-58196865-58196876-AC,20-58196877-58196896-AC,20-58196897-58196906-AC;MOTIFS=AC,ACAG,CA,ACACACACAGACAC;STRUC=<VC145816>	HPRC,HGSVC,1KG-ONT	No	0.071	Yes	NA,NA	NA	NA
chr20:58196779	554390	INS	2208	0.931	0.2623	2	NA	NA	NA	NA	NA	NA	NA	NA	NA	No	ID=20-58196730-58196740-CA,20-58196741-58196750-AC,20-58196751-58196760-AC,20-58196751-58196796-ACACACACAGACAC,20-58196761-58196774-AC,20-58196767-58196775-ACAG,20-58196775-58196788-AC,20-58196785-58196797-ACAG,20-58196789-58196795-AC,20-58196797-58196806-AC,20-58196803-58196811-ACAG,20-58196807-58196820-AC,20-58196817-58196841-ACAG,20-58196821-58196827-AC,20-58196829-58196840-AC,20-58196841-58196850-AC,20-58196851-58196864-AC,20-58196865-58196876-AC,20-58196877-58196896-AC,20-58196897-58196906-AC;MOTIFS=AC,ACAG,CA,ACACACACAGACAC;STRUC=<VC145816>	HPRC,HGSVC,1KG-ONT	No	0.071	Yes	NA,NA	NA	NA
chr20:58196779	554394	INS	1826	0.9402	0.2295	26	NA	NA	NA	NA	NA	NA	NA	NA	NA	No	ID=20-58196730-58196740-CA,20-58196741-58196750-AC,20-58196751-58196760-AC,20-58196751-58196796-ACACACACAGACAC,20-58196761-58196774-AC,20-58196767-58196775-ACAG,20-58196775-58196788-AC,20-58196785-58196797-ACAG,20-58196789-58196795-AC,20-58196797-58196806-AC,20-58196803-58196811-ACAG,20-58196807-58196820-AC,20-58196817-58196841-ACAG,20-58196821-58196827-AC,20-58196829-58196840-AC,20-58196841-58196850-AC,20-58196851-58196864-AC,20-58196865-58196876-AC,20-58196877-58196896-AC,20-58196897-58196906-AC;MOTIFS=AC,ACAG,CA,ACACACACAGACAC;STRUC=<VC145816>	HPRC,HGSVC,1KG-ONT	No	0.071	Yes	NA,NA	NA	NA
chr20:58196781	554396	INS	1366	0.8509	0.5427	2	NA	NA	NA	NA	NA	NA	NA	NA	NA	No	ID=20-58196730-58196740-CA,20-58196741-58196750-AC,20-58196751-58196760-AC,20-58196751-58196796-ACACACACAGACAC,20-58196761-58196774-AC,20-58196767-58196775-ACAG,20-58196775-58196788-AC,20-58196785-58196797-ACAG,20-58196789-58196795-AC,20-58196797-58196806-AC,20-58196803-58196811-ACAG,20-58196807-58196820-AC,20-58196817-58196841-ACAG,20-58196821-58196827-AC,20-58196829-58196840-AC,20-58196841-58196850-AC,20-58196851-58196864-AC,20-58196865-58196876-AC,20-58196877-58196896-AC,20-58196897-58196906-AC;MOTIFS=AC,ACAG,CA,ACACACACAGACAC;STRUC=<VC145816>	HPRC,HGSVC,1KG-ONT	No	0.071	No	NA,NA	NA	NA
chr20:58196781	554397	INS	1596	0.924	0.2814	13	NA	NA	NA	NA	NA	NA	NA	NA	NA	No	ID=20-58196730-58196740-CA,20-58196741-58196750-AC,20-58196751-58196760-AC,20-58196751-58196796-ACACACACAGACAC,20-58196761-58196774-AC,20-58196767-58196775-ACAG,20-58196775-58196788-AC,20-58196785-58196797-ACAG,20-58196789-58196795-AC,20-58196797-58196806-AC,20-58196803-58196811-ACAG,20-58196807-58196820-AC,20-58196817-58196841-ACAG,20-58196821-58196827-AC,20-58196829-58196840-AC,20-58196841-58196850-AC,20-58196851-58196864-AC,20-58196865-58196876-AC,20-58196877-58196896-AC,20-58196897-58196906-AC;MOTIFS=AC,ACAG,CA,ACACACACAGACAC;STRUC=<VC145816>	HPRC,HGSVC,1KG-ONT	No	0.071	No	NA,NA	NA	NA
chr20:58196781	554398	INS	1862	0.8968	0.3956	5	NA	NA	NA	NA	NA	NA	NA	NA	NA	No	ID=20-58196730-58196740-CA,20-58196741-58196750-AC,20-58196751-58196760-AC,20-58196751-58196796-ACACACACAGACAC,20-58196761-58196774-AC,20-58196767-58196775-ACAG,20-58196775-58196788-AC,20-58196785-58196797-ACAG,20-58196789-58196795-AC,20-58196797-58196806-AC,20-58196803-58196811-ACAG,20-58196807-58196820-AC,20-58196817-58196841-ACAG,20-58196821-58196827-AC,20-58196829-58196840-AC,20-58196841-58196850-AC,20-58196851-58196864-AC,20-58196865-58196876-AC,20-58196877-58196896-AC,20-58196897-58196906-AC;MOTIFS=AC,ACAG,CA,ACACACACAGACAC;STRUC=<VC145816>	HPRC,HGSVC,1KG-ONT	No	0.071	No	NA,NA	NA	NA
chr20:58196781	554400	INS	2064	0.811	0.6758	51	NA	NA	NA	NA	NA	NA	NA	NA	NA	No	ID=20-58196730-58196740-CA,20-58196741-58196750-AC,20-58196751-58196760-AC,20-58196751-58196796-ACACACACAGACAC,20-58196761-58196774-AC,20-58196767-58196775-ACAG,20-58196775-58196788-AC,20-58196785-58196797-ACAG,20-58196789-58196795-AC,20-58196797-58196806-AC,20-58196803-58196811-ACAG,20-58196807-58196820-AC,20-58196817-58196841-ACAG,20-58196821-58196827-AC,20-58196829-58196840-AC,20-58196841-58196850-AC,20-58196851-58196864-AC,20-58196865-58196876-AC,20-58196877-58196896-AC,20-58196897-58196906-AC;MOTIFS=AC,ACAG,CA,ACACACACAGACAC;STRUC=<VC145816>	HPRC,HGSVC,1KG-ONT	No	0.071	Yes	NA,NA	NA	NA
chr20:58196781	554401	INS	1504	0.8958	0.3955	8	NA	NA	NA	NA	NA	NA	NA	NA	NA	No	ID=20-58196730-58196740-CA,20-58196741-58196750-AC,20-58196751-58196760-AC,20-58196751-58196796-ACACACACAGACAC,20-58196761-58196774-AC,20-58196767-58196775-ACAG,20-58196775-58196788-AC,20-58196785-58196797-ACAG,20-58196789-58196795-AC,20-58196797-58196806-AC,20-58196803-58196811-ACAG,20-58196807-58196820-AC,20-58196817-58196841-ACAG,20-58196821-58196827-AC,20-58196829-58196840-AC,20-58196841-58196850-AC,20-58196851-58196864-AC,20-58196865-58196876-AC,20-58196877-58196896-AC,20-58196897-58196906-AC;MOTIFS=AC,ACAG,CA,ACACACACAGACAC;STRUC=<VC145816>	HPRC,HGSVC,1KG-ONT	No	0.071	Yes	NA,NA	NA	NA
chr20:58196781	554399	INS	2180	0.8215	0.6867	11	NA	NA	NA	NA	NA	NA	NA	NA	NA	No	ID=20-58196730-58196740-CA,20-58196741-58196750-AC,20-58196751-58196760-AC,20-58196751-58196796-ACACACACAGACAC,20-58196761-58196774-AC,20-58196767-58196775-ACAG,20-58196775-58196788-AC,20-58196785-58196797-ACAG,20-58196789-58196795-AC,20-58196797-58196806-AC,20-58196803-58196811-ACAG,20-58196807-58196820-AC,20-58196817-58196841-ACAG,20-58196821-58196827-AC,20-58196829-58196840-AC,20-58196841-58196850-AC,20-58196851-58196864-AC,20-58196865-58196876-AC,20-58196877-58196896-AC,20-58196897-58196906-AC;MOTIFS=AC,ACAG,CA,ACACACACAGACAC;STRUC=<VC145816>	HPRC,HGSVC,1KG-ONT	No	0.071	Yes	NA,NA	NA	NA
chr20:58196785	554402	INS	1778	0.8948	0.3764	11	NA	NA	NA	NA	NA	NA	NA	NA	NA	No	ID=20-58196730-58196740-CA,20-58196741-58196750-AC,20-58196751-58196760-AC,20-58196751-58196796-ACACACACAGACAC,20-58196761-58196774-AC,20-58196767-58196775-ACAG,20-58196775-58196788-AC,20-58196785-58196797-ACAG,20-58196789-58196795-AC,20-58196797-58196806-AC,20-58196803-58196811-ACAG,20-58196807-58196820-AC,20-58196817-58196841-ACAG,20-58196821-58196827-AC,20-58196829-58196840-AC,20-58196841-58196850-AC,20-58196851-58196864-AC,20-58196865-58196876-AC,20-58196877-58196896-AC,20-58196897-58196906-AC;MOTIFS=AC,ACAG,CA,ACACACACAGACAC;STRUC=<VC145816>	HPRC,HGSVC,1KG-ONT	No	0.071	Yes	NA,NA	NA	NA
chr20:58196787	554403	INS	1319	0.8231	0.6647	55	NA	NA	NA	NA	NA	NA	NA	NA	NA	No	ID=20-58196730-58196740-CA,20-58196741-58196750-AC,20-58196751-58196760-AC,20-58196751-58196796-ACACACACAGACAC,20-58196761-58196774-AC,20-58196767-58196775-ACAG,20-58196775-58196788-AC,20-58196785-58196797-ACAG,20-58196789-58196795-AC,20-58196797-58196806-AC,20-58196803-58196811-ACAG,20-58196807-58196820-AC,20-58196817-58196841-ACAG,20-58196821-58196827-AC,20-58196829-58196840-AC,20-58196841-58196850-AC,20-58196851-58196864-AC,20-58196865-58196876-AC,20-58196877-58196896-AC,20-58196897-58196906-AC;MOTIFS=AC,ACAG,CA,ACACACACAGACAC;STRUC=<VC145816>	HPRC,HGSVC,1KG-ONT	No	0.071	Yes	NA,NA	NA	NA
chr20:58196789	554404	INS	368	0.8197	0.6635	12	NA	NA	NA	NA	NA	NA	NA	NA	NA	No	ID=20-58196730-58196740-CA,20-58196741-58196750-AC,20-58196751-58196760-AC,20-58196751-58196796-ACACACACAGACAC,20-58196761-58196774-AC,20-58196767-58196775-ACAG,20-58196775-58196788-AC,20-58196785-58196797-ACAG,20-58196789-58196795-AC,20-58196797-58196806-AC,20-58196803-58196811-ACAG,20-58196807-58196820-AC,20-58196817-58196841-ACAG,20-58196821-58196827-AC,20-58196829-58196840-AC,20-58196841-58196850-AC,20-58196851-58196864-AC,20-58196865-58196876-AC,20-58196877-58196896-AC,20-58196897-58196906-AC;MOTIFS=AC,ACAG,CA,ACACACACAGACAC;STRUC=<VC145816>	HPRC,HGSVC,1KG-ONT	No	0.071	Yes	NA,NA	NA	NA
chr20:58196789	554405	INS	810	0.8803	0.4275	1	NA	NA	NA	NA	NA	NA	NA	NA	NA	No	ID=20-58196730-58196740-CA,20-58196741-58196750-AC,20-58196751-58196760-AC,20-58196751-58196796-ACACACACAGACAC,20-58196761-58196774-AC,20-58196767-58196775-ACAG,20-58196775-58196788-AC,20-58196785-58196797-ACAG,20-58196789-58196795-AC,20-58196797-58196806-AC,20-58196803-58196811-ACAG,20-58196807-58196820-AC,20-58196817-58196841-ACAG,20-58196821-58196827-AC,20-58196829-58196840-AC,20-58196841-58196850-AC,20-58196851-58196864-AC,20-58196865-58196876-AC,20-58196877-58196896-AC,20-58196897-58196906-AC;MOTIFS=AC,ACAG,CA,ACACACACAGACAC;STRUC=<VC145816>	HPRC,1KG-ONT	No	0.071	Yes	NA,NA	NA	NA
chr20:58196789	554406	INS	2844	0.9086	0.396	1	NA	NA	NA	NA	NA	NA	NA	NA	NA	No	ID=20-58196730-58196740-CA,20-58196741-58196750-AC,20-58196751-58196760-AC,20-58196751-58196796-ACACACACAGACAC,20-58196761-58196774-AC,20-58196767-58196775-ACAG,20-58196775-58196788-AC,20-58196785-58196797-ACAG,20-58196789-58196795-AC,20-58196797-58196806-AC,20-58196803-58196811-ACAG,20-58196807-58196820-AC,20-58196817-58196841-ACAG,20-58196821-58196827-AC,20-58196829-58196840-AC,20-58196841-58196850-AC,20-58196851-58196864-AC,20-58196865-58196876-AC,20-58196877-58196896-AC,20-58196897-58196906-AC;MOTIFS=AC,ACAG,CA,ACACACACAGACAC;STRUC=<VC145816>	HPRC,HGSVC	No	0.071	No	NA,NA	NA	NA
chr20:58196789	554408	INS	1982	0.8467	0.5864	13	NA	NA	NA	NA	NA	NA	NA	NA	NA	No	ID=20-58196730-58196740-CA,20-58196741-58196750-AC,20-58196751-58196760-AC,20-58196751-58196796-ACACACACAGACAC,20-58196761-58196774-AC,20-58196767-58196775-ACAG,20-58196775-58196788-AC,20-58196785-58196797-ACAG,20-58196789-58196795-AC,20-58196797-58196806-AC,20-58196803-58196811-ACAG,20-58196807-58196820-AC,20-58196817-58196841-ACAG,20-58196821-58196827-AC,20-58196829-58196840-AC,20-58196841-58196850-AC,20-58196851-58196864-AC,20-58196865-58196876-AC,20-58196877-58196896-AC,20-58196897-58196906-AC;MOTIFS=AC,ACAG,CA,ACACACACAGACAC;STRUC=<VC145816>	HPRC,HGSVC,1KG-ONT	No	0.071	Yes	NA,NA	NA	NA
chr20:58196789	554407	INS	1042	0.89	0.482	4	NA	NA	NA	NA	NA	NA	NA	NA	NA	No	ID=20-58196730-58196740-CA,20-58196741-58196750-AC,20-58196751-58196760-AC,20-58196751-58196796-ACACACACAGACAC,20-58196761-58196774-AC,20-58196767-58196775-ACAG,20-58196775-58196788-AC,20-58196785-58196797-ACAG,20-58196789-58196795-AC,20-58196797-58196806-AC,20-58196803-58196811-ACAG,20-58196807-58196820-AC,20-58196817-58196841-ACAG,20-58196821-58196827-AC,20-58196829-58196840-AC,20-58196841-58196850-AC,20-58196851-58196864-AC,20-58196865-58196876-AC,20-58196877-58196896-AC,20-58196897-58196906-AC;MOTIFS=AC,ACAG,CA,ACACACACAGACAC;STRUC=<VC145816>	HPRC,HGSVC,1KG-ONT	No	0.071	Yes	NA,NA	NA	NA
chr20:58196796	554409	INS	2503	0.8464	0.5858	4	NA	NA	NA	NA	NA	NA	NA	NA	NA	No	ID=20-58196730-58196740-CA,20-58196741-58196750-AC,20-58196751-58196760-AC,20-58196751-58196796-ACACACACAGACAC,20-58196761-58196774-AC,20-58196767-58196775-ACAG,20-58196775-58196788-AC,20-58196785-58196797-ACAG,20-58196789-58196795-AC,20-58196797-58196806-AC,20-58196803-58196811-ACAG,20-58196807-58196820-AC,20-58196817-58196841-ACAG,20-58196821-58196827-AC,20-58196829-58196840-AC,20-58196841-58196850-AC,20-58196851-58196864-AC,20-58196865-58196876-AC,20-58196877-58196896-AC,20-58196897-58196906-AC;MOTIFS=AC,ACAG,CA,ACACACACAGACAC;STRUC=<VC145816>	HPRC,HGSVC,1KG-ONT	No	0.071	No	NA,NA	NA	NA
chr20:58196825	554410	INS	2118	0.8412	0.5916	6	NA	NA	NA	NA	NA	NA	NA	NA	NA	No	ID=20-58196730-58196740-CA,20-58196741-58196750-AC,20-58196751-58196760-AC,20-58196751-58196796-ACACACACAGACAC,20-58196761-58196774-AC,20-58196767-58196775-ACAG,20-58196775-58196788-AC,20-58196785-58196797-ACAG,20-58196789-58196795-AC,20-58196797-58196806-AC,20-58196803-58196811-ACAG,20-58196807-58196820-AC,20-58196817-58196841-ACAG,20-58196821-58196827-AC,20-58196829-58196840-AC,20-58196841-58196850-AC,20-58196851-58196864-AC,20-58196865-58196876-AC,20-58196877-58196896-AC,20-58196897-58196906-AC;MOTIFS=AC,ACAG,CA,ACACACACAGACAC;STRUC=<VC145816>	HPRC,HGSVC,1KG-ONT	No	0.071	Yes	NA,NA	NA	NA
chr20:58196828	554411	INS	1220	0.8475	0.5639	8	NA	NA	NA	NA	NA	NA	NA	NA	NA	No	ID=20-58196730-58196740-CA,20-58196741-58196750-AC,20-58196751-58196760-AC,20-58196751-58196796-ACACACACAGACAC,20-58196761-58196774-AC,20-58196767-58196775-ACAG,20-58196775-58196788-AC,20-58196785-58196797-ACAG,20-58196789-58196795-AC,20-58196797-58196806-AC,20-58196803-58196811-ACAG,20-58196807-58196820-AC,20-58196817-58196841-ACAG,20-58196821-58196827-AC,20-58196829-58196840-AC,20-58196841-58196850-AC,20-58196851-58196864-AC,20-58196865-58196876-AC,20-58196877-58196896-AC,20-58196897-58196906-AC;MOTIFS=AC,ACAG,CA,ACACACACAGACAC;STRUC=<VC145816>	HPRC,HGSVC,1KG-ONT	No	0.071	No	NA,NA	NA	NA
chr20:58196829	554412	INS	1944	0.803	0.6833	12	NA	NA	NA	NA	NA	NA	NA	NA	NA	No	ID=20-58196730-58196740-CA,20-58196741-58196750-AC,20-58196751-58196760-AC,20-58196751-58196796-ACACACACAGACAC,20-58196761-58196774-AC,20-58196767-58196775-ACAG,20-58196775-58196788-AC,20-58196785-58196797-ACAG,20-58196789-58196795-AC,20-58196797-58196806-AC,20-58196803-58196811-ACAG,20-58196807-58196820-AC,20-58196817-58196841-ACAG,20-58196821-58196827-AC,20-58196829-58196840-AC,20-58196841-58196850-AC,20-58196851-58196864-AC,20-58196865-58196876-AC,20-58196877-58196896-AC,20-58196897-58196906-AC;MOTIFS=AC,ACAG,CA,ACACACACAGACAC;STRUC=<VC145816>	HPRC,HGSVC,1KG-ONT	No	0.071	Yes	NA,NA	NA	NA
chr20:58196835	554413	INS	1873	0.894	0.3835	3	NA	NA	NA	NA	NA	NA	NA	NA	NA	No	ID=20-58196730-58196740-CA,20-58196741-58196750-AC,20-58196751-58196760-AC,20-58196751-58196796-ACACACACAGACAC,20-58196761-58196774-AC,20-58196767-58196775-ACAG,20-58196775-58196788-AC,20-58196785-58196797-ACAG,20-58196789-58196795-AC,20-58196797-58196806-AC,20-58196803-58196811-ACAG,20-58196807-58196820-AC,20-58196817-58196841-ACAG,20-58196821-58196827-AC,20-58196829-58196840-AC,20-58196841-58196850-AC,20-58196851-58196864-AC,20-58196865-58196876-AC,20-58196877-58196896-AC,20-58196897-58196906-AC;MOTIFS=AC,ACAG,CA,ACACACACAGACAC;STRUC=<VC145816>	HPRC,HGSVC,1KG-ONT	No	0.071	Yes	NA,NA	NA	NA
chr20:58196835	554414	INS	1000	0.8574	0.5528	2	NA	NA	NA	NA	NA	NA	NA	NA	NA	No	ID=20-58196730-58196740-CA,20-58196741-58196750-AC,20-58196751-58196760-AC,20-58196751-58196796-ACACACACAGACAC,20-58196761-58196774-AC,20-58196767-58196775-ACAG,20-58196775-58196788-AC,20-58196785-58196797-ACAG,20-58196789-58196795-AC,20-58196797-58196806-AC,20-58196803-58196811-ACAG,20-58196807-58196820-AC,20-58196817-58196841-ACAG,20-58196821-58196827-AC,20-58196829-58196840-AC,20-58196841-58196850-AC,20-58196851-58196864-AC,20-58196865-58196876-AC,20-58196877-58196896-AC,20-58196897-58196906-AC;MOTIFS=AC,ACAG,CA,ACACACACAGACAC;STRUC=<VC145816>	HPRC,HGSVC,1KG-ONT	No	0.071	No	NA,NA	NA	NA
chr20:58196835	554416	INS	2508	0.8852	0.4059	1	NA	NA	NA	NA	NA	NA	NA	NA	NA	No	ID=20-58196730-58196740-CA,20-58196741-58196750-AC,20-58196751-58196760-AC,20-58196751-58196796-ACACACACAGACAC,20-58196761-58196774-AC,20-58196767-58196775-ACAG,20-58196775-58196788-AC,20-58196785-58196797-ACAG,20-58196789-58196795-AC,20-58196797-58196806-AC,20-58196803-58196811-ACAG,20-58196807-58196820-AC,20-58196817-58196841-ACAG,20-58196821-58196827-AC,20-58196829-58196840-AC,20-58196841-58196850-AC,20-58196851-58196864-AC,20-58196865-58196876-AC,20-58196877-58196896-AC,20-58196897-58196906-AC;MOTIFS=AC,ACAG,CA,ACACACACAGACAC;STRUC=<VC145816>	HPRC,HGSVC,1KG-ONT	No	0.071	No	NA,NA	NA	NA
chr20:58196835	554417	INS	1724	0.868	0.474	141	NA	NA	NA	NA	NA	NA	NA	NA	NA	No	ID=20-58196730-58196740-CA,20-58196741-58196750-AC,20-58196751-58196760-AC,20-58196751-58196796-ACACACACAGACAC,20-58196761-58196774-AC,20-58196767-58196775-ACAG,20-58196775-58196788-AC,20-58196785-58196797-ACAG,20-58196789-58196795-AC,20-58196797-58196806-AC,20-58196803-58196811-ACAG,20-58196807-58196820-AC,20-58196817-58196841-ACAG,20-58196821-58196827-AC,20-58196829-58196840-AC,20-58196841-58196850-AC,20-58196851-58196864-AC,20-58196865-58196876-AC,20-58196877-58196896-AC,20-58196897-58196906-AC;MOTIFS=AC,ACAG,CA,ACACACACAGACAC;STRUC=<VC145816>	HPRC,HGSVC,1KG-ONT	No	0.071	Yes	NA,NA	NA	NA
chr20:58196835	554418	INS	1637	0.9051	0.3672	75	NA	NA	NA	NA	NA	NA	NA	NA	NA	No	ID=20-58196730-58196740-CA,20-58196741-58196750-AC,20-58196751-58196760-AC,20-58196751-58196796-ACACACACAGACAC,20-58196761-58196774-AC,20-58196767-58196775-ACAG,20-58196775-58196788-AC,20-58196785-58196797-ACAG,20-58196789-58196795-AC,20-58196797-58196806-AC,20-58196803-58196811-ACAG,20-58196807-58196820-AC,20-58196817-58196841-ACAG,20-58196821-58196827-AC,20-58196829-58196840-AC,20-58196841-58196850-AC,20-58196851-58196864-AC,20-58196865-58196876-AC,20-58196877-58196896-AC,20-58196897-58196906-AC;MOTIFS=AC,ACAG,CA,ACACACACAGACAC;STRUC=<VC145816>	HPRC,HGSVC,1KG-ONT	No	0.071	Yes	NA,NA	NA	NA
chr20:58196835	554419	INS	1600	0.812	0.667	178	NA	NA	NA	NA	NA	NA	NA	NA	NA	No	ID=20-58196730-58196740-CA,20-58196741-58196750-AC,20-58196751-58196760-AC,20-58196751-58196796-ACACACACAGACAC,20-58196761-58196774-AC,20-58196767-58196775-ACAG,20-58196775-58196788-AC,20-58196785-58196797-ACAG,20-58196789-58196795-AC,20-58196797-58196806-AC,20-58196803-58196811-ACAG,20-58196807-58196820-AC,20-58196817-58196841-ACAG,20-58196821-58196827-AC,20-58196829-58196840-AC,20-58196841-58196850-AC,20-58196851-58196864-AC,20-58196865-58196876-AC,20-58196877-58196896-AC,20-58196897-58196906-AC;MOTIFS=AC,ACAG,CA,ACACACACAGACAC;STRUC=<VC145816>	HPRC,HGSVC,1KG-ONT	No	0.071	Yes	NA,NA	NA	NA
chr20:58196835	554420	INS	1516	0.9524	0.193	6	NA	NA	NA	NA	NA	NA	NA	NA	NA	No	ID=20-58196730-58196740-CA,20-58196741-58196750-AC,20-58196751-58196760-AC,20-58196751-58196796-ACACACACAGACAC,20-58196761-58196774-AC,20-58196767-58196775-ACAG,20-58196775-58196788-AC,20-58196785-58196797-ACAG,20-58196789-58196795-AC,20-58196797-58196806-AC,20-58196803-58196811-ACAG,20-58196807-58196820-AC,20-58196817-58196841-ACAG,20-58196821-58196827-AC,20-58196829-58196840-AC,20-58196841-58196850-AC,20-58196851-58196864-AC,20-58196865-58196876-AC,20-58196877-58196896-AC,20-58196897-58196906-AC;MOTIFS=AC,ACAG,CA,ACACACACAGACAC;STRUC=<VC145816>	HPRC,HGSVC,1KG-ONT	No	0.071	No	NA,NA	NA	NA
chr20:58196835	554415	INS	1417	0.8433	0.5987	16	NA	NA	NA	NA	NA	NA	NA	NA	NA	No	ID=20-58196730-58196740-CA,20-58196741-58196750-AC,20-58196751-58196760-AC,20-58196751-58196796-ACACACACAGACAC,20-58196761-58196774-AC,20-58196767-58196775-ACAG,20-58196775-58196788-AC,20-58196785-58196797-ACAG,20-58196789-58196795-AC,20-58196797-58196806-AC,20-58196803-58196811-ACAG,20-58196807-58196820-AC,20-58196817-58196841-ACAG,20-58196821-58196827-AC,20-58196829-58196840-AC,20-58196841-58196850-AC,20-58196851-58196864-AC,20-58196865-58196876-AC,20-58196877-58196896-AC,20-58196897-58196906-AC;MOTIFS=AC,ACAG,CA,ACACACACAGACAC;STRUC=<VC145816>	HPRC,HGSVC,1KG-ONT	No	0.071	Yes	NA,NA	NA	NA
chr20:58196837	554421	INS	2220	0.9839	0.0514	32	NA	NA	NA	NA	NA	NA	NA	NA	NA	No	ID=20-58196730-58196740-CA,20-58196741-58196750-AC,20-58196751-58196760-AC,20-58196751-58196796-ACACACACAGACAC,20-58196761-58196774-AC,20-58196767-58196775-ACAG,20-58196775-58196788-AC,20-58196785-58196797-ACAG,20-58196789-58196795-AC,20-58196797-58196806-AC,20-58196803-58196811-ACAG,20-58196807-58196820-AC,20-58196817-58196841-ACAG,20-58196821-58196827-AC,20-58196829-58196840-AC,20-58196841-58196850-AC,20-58196851-58196864-AC,20-58196865-58196876-AC,20-58196877-58196896-AC,20-58196897-58196906-AC;MOTIFS=AC,ACAG,CA,ACACACACAGACAC;STRUC=<VC145816>	HPRC,HGSVC,1KG-ONT	No	0.071	Yes	NA,NA	NA	NA
chr20:58196841	554422	INS	704	0.8289	0.6061	1	NA	NA	NA	NA	NA	NA	NA	NA	NA	No	ID=20-58196730-58196740-CA,20-58196741-58196750-AC,20-58196751-58196760-AC,20-58196751-58196796-ACACACACAGACAC,20-58196761-58196774-AC,20-58196767-58196775-ACAG,20-58196775-58196788-AC,20-58196785-58196797-ACAG,20-58196789-58196795-AC,20-58196797-58196806-AC,20-58196803-58196811-ACAG,20-58196807-58196820-AC,20-58196817-58196841-ACAG,20-58196821-58196827-AC,20-58196829-58196840-AC,20-58196841-58196850-AC,20-58196851-58196864-AC,20-58196865-58196876-AC,20-58196877-58196896-AC,20-58196897-58196906-AC;MOTIFS=AC,ACAG,CA,ACACACACAGACAC;STRUC=<VC145816>	HPRC	No	0.071	No	NA,NA	NA	NA
chr20:58196841	554424	INS	1922	0.9474	0.2208	7	NA	NA	NA	NA	NA	NA	NA	NA	NA	No	ID=20-58196730-58196740-CA,20-58196741-58196750-AC,20-58196751-58196760-AC,20-58196751-58196796-ACACACACAGACAC,20-58196761-58196774-AC,20-58196767-58196775-ACAG,20-58196775-58196788-AC,20-58196785-58196797-ACAG,20-58196789-58196795-AC,20-58196797-58196806-AC,20-58196803-58196811-ACAG,20-58196807-58196820-AC,20-58196817-58196841-ACAG,20-58196821-58196827-AC,20-58196829-58196840-AC,20-58196841-58196850-AC,20-58196851-58196864-AC,20-58196865-58196876-AC,20-58196877-58196896-AC,20-58196897-58196906-AC;MOTIFS=AC,ACAG,CA,ACACACACAGACAC;STRUC=<VC145816>	HPRC,HGSVC,1KG-ONT	No	0.071	No	NA,NA	NA	NA
chr20:58196841	554425	INS	1642	0.9861	0.0839	210	NA	NA	NA	NA	NA	NA	NA	NA	NA	No	ID=20-58196730-58196740-CA,20-58196741-58196750-AC,20-58196751-58196760-AC,20-58196751-58196796-ACACACACAGACAC,20-58196761-58196774-AC,20-58196767-58196775-ACAG,20-58196775-58196788-AC,20-58196785-58196797-ACAG,20-58196789-58196795-AC,20-58196797-58196806-AC,20-58196803-58196811-ACAG,20-58196807-58196820-AC,20-58196817-58196841-ACAG,20-58196821-58196827-AC,20-58196829-58196840-AC,20-58196841-58196850-AC,20-58196851-58196864-AC,20-58196865-58196876-AC,20-58196877-58196896-AC,20-58196897-58196906-AC;MOTIFS=AC,ACAG,CA,ACACACACAGACAC;STRUC=<VC145816>	HPRC,HGSVC,1KG-ONT	No	0.071	Yes	NA,NA	NA	NA
chr20:58196841	554426	INS	1756	0.8061	0.694	66	NA	NA	NA	NA	NA	NA	NA	NA	NA	No	ID=20-58196730-58196740-CA,20-58196741-58196750-AC,20-58196751-58196760-AC,20-58196751-58196796-ACACACACAGACAC,20-58196761-58196774-AC,20-58196767-58196775-ACAG,20-58196775-58196788-AC,20-58196785-58196797-ACAG,20-58196789-58196795-AC,20-58196797-58196806-AC,20-58196803-58196811-ACAG,20-58196807-58196820-AC,20-58196817-58196841-ACAG,20-58196821-58196827-AC,20-58196829-58196840-AC,20-58196841-58196850-AC,20-58196851-58196864-AC,20-58196865-58196876-AC,20-58196877-58196896-AC,20-58196897-58196906-AC;MOTIFS=AC,ACAG,CA,ACACACACAGACAC;STRUC=<VC145816>	HPRC,HGSVC,1KG-ONT	No	0.071	Yes	NA,NA	NA	NA
chr20:58196841	554423	INS	2104	0.9136	0.3602	11	NA	NA	NA	NA	NA	NA	NA	NA	NA	No	ID=20-58196730-58196740-CA,20-58196741-58196750-AC,20-58196751-58196760-AC,20-58196751-58196796-ACACACACAGACAC,20-58196761-58196774-AC,20-58196767-58196775-ACAG,20-58196775-58196788-AC,20-58196785-58196797-ACAG,20-58196789-58196795-AC,20-58196797-58196806-AC,20-58196803-58196811-ACAG,20-58196807-58196820-AC,20-58196817-58196841-ACAG,20-58196821-58196827-AC,20-58196829-58196840-AC,20-58196841-58196850-AC,20-58196851-58196864-AC,20-58196865-58196876-AC,20-58196877-58196896-AC,20-58196897-58196906-AC;MOTIFS=AC,ACAG,CA,ACACACACAGACAC;STRUC=<VC145816>	HPRC,HGSVC,1KG-ONT	No	0.071	Yes	NA,NA	NA	NA
chr20:58196843	554427	INS	1282	0.8578	0.5467	35	NA	NA	NA	NA	NA	NA	NA	NA	NA	No	ID=20-58196730-58196740-CA,20-58196741-58196750-AC,20-58196751-58196760-AC,20-58196751-58196796-ACACACACAGACAC,20-58196761-58196774-AC,20-58196767-58196775-ACAG,20-58196775-58196788-AC,20-58196785-58196797-ACAG,20-58196789-58196795-AC,20-58196797-58196806-AC,20-58196803-58196811-ACAG,20-58196807-58196820-AC,20-58196817-58196841-ACAG,20-58196821-58196827-AC,20-58196829-58196840-AC,20-58196841-58196850-AC,20-58196851-58196864-AC,20-58196865-58196876-AC,20-58196877-58196896-AC,20-58196897-58196906-AC;MOTIFS=AC,ACAG,CA,ACACACACAGACAC;STRUC=<VC145816>	HPRC,HGSVC,1KG-ONT	No	0.045	Yes	NA,NA	NA	NA
chr20:58196849	554428	INS	2141	0.905	0.346	13	NA	NA	NA	NA	NA	NA	NA	NA	NA	No	ID=20-58196730-58196740-CA,20-58196741-58196750-AC,20-58196751-58196760-AC,20-58196751-58196796-ACACACACAGACAC,20-58196761-58196774-AC,20-58196767-58196775-ACAG,20-58196775-58196788-AC,20-58196785-58196797-ACAG,20-58196789-58196795-AC,20-58196797-58196806-AC,20-58196803-58196811-ACAG,20-58196807-58196820-AC,20-58196817-58196841-ACAG,20-58196821-58196827-AC,20-58196829-58196840-AC,20-58196841-58196850-AC,20-58196851-58196864-AC,20-58196865-58196876-AC,20-58196877-58196896-AC,20-58196897-58196906-AC;MOTIFS=AC,ACAG,CA,ACACACACAGACAC;STRUC=<VC145816>	HPRC,HGSVC,1KG-ONT	No	0.045	Yes	NA,NA	NA	NA
chr20:58196853	554429	INS	1022	0.9225	0.3005	58	NA	NA	NA	NA	NA	NA	NA	NA	NA	No	ID=20-58196730-58196740-CA,20-58196741-58196750-AC,20-58196751-58196760-AC,20-58196751-58196796-ACACACACAGACAC,20-58196761-58196774-AC,20-58196767-58196775-ACAG,20-58196775-58196788-AC,20-58196785-58196797-ACAG,20-58196789-58196795-AC,20-58196797-58196806-AC,20-58196803-58196811-ACAG,20-58196807-58196820-AC,20-58196817-58196841-ACAG,20-58196821-58196827-AC,20-58196829-58196840-AC,20-58196841-58196850-AC,20-58196851-58196864-AC,20-58196865-58196876-AC,20-58196877-58196896-AC,20-58196897-58196906-AC;MOTIFS=AC,ACAG,CA,ACACACACAGACAC;STRUC=<VC145816>	HPRC,HGSVC,1KG-ONT	No	0.011	Yes	NA,NA	NA	NA
chr20:58196861	554430	INS	1170	0.8737	0.448	6	NA	NA	NA	NA	NA	NA	NA	NA	NA	No	ID=20-58196730-58196740-CA,20-58196741-58196750-AC,20-58196751-58196760-AC,20-58196751-58196796-ACACACACAGACAC,20-58196761-58196774-AC,20-58196767-58196775-ACAG,20-58196775-58196788-AC,20-58196785-58196797-ACAG,20-58196789-58196795-AC,20-58196797-58196806-AC,20-58196803-58196811-ACAG,20-58196807-58196820-AC,20-58196817-58196841-ACAG,20-58196821-58196827-AC,20-58196829-58196840-AC,20-58196841-58196850-AC,20-58196851-58196864-AC,20-58196865-58196876-AC,20-58196877-58196896-AC,20-58196897-58196906-AC;MOTIFS=AC,ACAG,CA,ACACACACAGACAC;STRUC=<VC145816>	HPRC,HGSVC,1KG-ONT	No	0.011	Yes	NA,NA	NA	NA
chr20:58196861	554432	INS	1068	0.9226	0.2996	106	NA	NA	NA	NA	NA	NA	NA	NA	NA	No	ID=20-58196730-58196740-CA,20-58196741-58196750-AC,20-58196751-58196760-AC,20-58196751-58196796-ACACACACAGACAC,20-58196761-58196774-AC,20-58196767-58196775-ACAG,20-58196775-58196788-AC,20-58196785-58196797-ACAG,20-58196789-58196795-AC,20-58196797-58196806-AC,20-58196803-58196811-ACAG,20-58196807-58196820-AC,20-58196817-58196841-ACAG,20-58196821-58196827-AC,20-58196829-58196840-AC,20-58196841-58196850-AC,20-58196851-58196864-AC,20-58196865-58196876-AC,20-58196877-58196896-AC,20-58196897-58196906-AC;MOTIFS=AC,ACAG,CA,ACACACACAGACAC;STRUC=<VC145816>	HPRC,HGSVC,1KG-ONT	No	0.011	Yes	NA,NA	NA	NA
chr20:58196861	554431	INS	1258	0.8886	0.4101	76	NA	NA	NA	NA	NA	NA	NA	NA	NA	No	ID=20-58196730-58196740-CA,20-58196741-58196750-AC,20-58196751-58196760-AC,20-58196751-58196796-ACACACACAGACAC,20-58196761-58196774-AC,20-58196767-58196775-ACAG,20-58196775-58196788-AC,20-58196785-58196797-ACAG,20-58196789-58196795-AC,20-58196797-58196806-AC,20-58196803-58196811-ACAG,20-58196807-58196820-AC,20-58196817-58196841-ACAG,20-58196821-58196827-AC,20-58196829-58196840-AC,20-58196841-58196850-AC,20-58196851-58196864-AC,20-58196865-58196876-AC,20-58196877-58196896-AC,20-58196897-58196906-AC;MOTIFS=AC,ACAG,CA,ACACACACAGACAC;STRUC=<VC145816>	HPRC,HGSVC,1KG-ONT	No	0.011	Yes	NA,NA	NA	NA
chr20:58196867	554433	INS	1010	0.8148	0.6826	1	NA	NA	NA	NA	NA	NA	NA	NA	NA	No	ID=20-58196730-58196740-CA,20-58196741-58196750-AC,20-58196751-58196760-AC,20-58196751-58196796-ACACACACAGACAC,20-58196761-58196774-AC,20-58196767-58196775-ACAG,20-58196775-58196788-AC,20-58196785-58196797-ACAG,20-58196789-58196795-AC,20-58196797-58196806-AC,20-58196803-58196811-ACAG,20-58196807-58196820-AC,20-58196817-58196841-ACAG,20-58196821-58196827-AC,20-58196829-58196840-AC,20-58196841-58196850-AC,20-58196851-58196864-AC,20-58196865-58196876-AC,20-58196877-58196896-AC,20-58196897-58196906-AC;MOTIFS=AC,ACAG,CA,ACACACACAGACAC;STRUC=<VC145816>	HPRC,HGSVC,1KG-ONT	No	0.011	No	NA,NA	NA	NA
chr20:58196869	554434	INS	1844	0.8383	0.5836	10	NA	NA	NA	NA	NA	NA	NA	NA	NA	No	ID=20-58196730-58196740-CA,20-58196741-58196750-AC,20-58196751-58196760-AC,20-58196751-58196796-ACACACACAGACAC,20-58196761-58196774-AC,20-58196767-58196775-ACAG,20-58196775-58196788-AC,20-58196785-58196797-ACAG,20-58196789-58196795-AC,20-58196797-58196806-AC,20-58196803-58196811-ACAG,20-58196807-58196820-AC,20-58196817-58196841-ACAG,20-58196821-58196827-AC,20-58196829-58196840-AC,20-58196841-58196850-AC,20-58196851-58196864-AC,20-58196865-58196876-AC,20-58196877-58196896-AC,20-58196897-58196906-AC;MOTIFS=AC,ACAG,CA,ACACACACAGACAC;STRUC=<VC145816>	HPRC,HGSVC,1KG-ONT	No	0.011	Yes	NA,NA	NA	NA
chr20:58196876	554435	INS	1098	0.8815	0.4433	23	NA	NA	NA	NA	NA	NA	NA	NA	NA	No	ID=20-58196730-58196740-CA,20-58196741-58196750-AC,20-58196751-58196760-AC,20-58196751-58196796-ACACACACAGACAC,20-58196761-58196774-AC,20-58196767-58196775-ACAG,20-58196775-58196788-AC,20-58196785-58196797-ACAG,20-58196789-58196795-AC,20-58196797-58196806-AC,20-58196803-58196811-ACAG,20-58196807-58196820-AC,20-58196817-58196841-ACAG,20-58196821-58196827-AC,20-58196829-58196840-AC,20-58196841-58196850-AC,20-58196851-58196864-AC,20-58196865-58196876-AC,20-58196877-58196896-AC,20-58196897-58196906-AC;MOTIFS=AC,ACAG,CA,ACACACACAGACAC;STRUC=<VC145816>	HPRC,HGSVC,1KG-ONT	No	0.071	Yes	NA,NA	NA	NA
chr20:58196900	554437	INS	1729	0.933	0.2511	4	NA	NA	NA	NA	NA	NA	NA	NA	NA	No	ID=20-58196730-58196740-CA,20-58196741-58196750-AC,20-58196751-58196760-AC,20-58196751-58196796-ACACACACAGACAC,20-58196761-58196774-AC,20-58196767-58196775-ACAG,20-58196775-58196788-AC,20-58196785-58196797-ACAG,20-58196789-58196795-AC,20-58196797-58196806-AC,20-58196803-58196811-ACAG,20-58196807-58196820-AC,20-58196817-58196841-ACAG,20-58196821-58196827-AC,20-58196829-58196840-AC,20-58196841-58196850-AC,20-58196851-58196864-AC,20-58196865-58196876-AC,20-58196877-58196896-AC,20-58196897-58196906-AC;MOTIFS=AC,ACAG,CA,ACACACACAGACAC;STRUC=<VC145816>	HPRC,HGSVC,1KG-ONT	No	0.071	Yes	NA,NA	NA	NA
chr20:58205447	554439	INS	319	0.9679	0.1317	121	NA	NA	NA	NA	NA	NA	NA	NA	NA	No	NA	HPRC,HGSVC,1KG-ONT	No	0.182	Yes	NA,NA	NA	NA
chr20:58205451	554440	INS	98	0.9281	0.2576	20	NA	NA	NA	NA	NA	NA	NA	NA	NA	No	NA	HPRC,HGSVC	No	0.182	Yes	NA,NA	NA	NA
chr20:58205529	554441	DEL	325	0.9263	0.2876	2	NA	NA	NA	NA	NA	NA	NA	NA	NA	No	NA	NA	Yes	0.223	No	NA,NA	NA	NA
chr20:58205538	554442	DEL	425	0.8423	0.5782	4	NA	NA	NA	NA	NA	NA	NA	NA	NA	No	NA	NA	Yes	0.219	Yes	NA,NA	NA	NA
chr20:58205561	554443	DEL	82	0.848	0.5701	4	NA	NA	NA	NA	NA	NA	NA	NA	NA	No	NA	NA	No	0.648	No	NA,NA	NA	NA
chr20:58205604	554444	DEL	158	0.8223	0.6315	30	NA	NA	NA	NA	NA	NA	NA	NA	NA	No	NA	1KG-ONT	Yes	0.257	Yes	NA,NA	NA	NA
chr20:58205713	554445	INS	62	0.8375	0.5746	6	NA	NA	NA	NA	NA	NA	NA	NA	NA	No	NA	HPRC	Yes	0.182	No	NA,NA	NA	NA
chr20:58205794	554446	INS	159	0.8562	0.5207	5	NA	NA	NA	NA	NA	NA	NA	NA	NA	No	NA	NA	No	0.182	No	NA,NA	NA	NA
chr20:58205826	554447	INS	214	0.8537	0.555	6	NA	NA	NA	NA	NA	NA	NA	NA	NA	No	NA	NA	No	0.182	Yes	NA,NA	NA	NA
chr20:58254289	554448	INS	80	0.9113	0.3351	3	NA	NA	NA	NA	NA	NA	NA	NA	NA	No	ID=20-58254274-58254290-A;MOTIFS=A;STRUC=<TR2193279>,ID=20-58254289-58254311-AT,20-58254321-58254335-TA;MOTIFS=TA,AT;STRUC=<VC145821>	NA	No	0.692	Yes	NA,NA	NA	NA
chr20:58309453	554450	INS	80	0.9776	0.0817	4	NA	NA	NA	NA	NA	NA	NA	NA	promoter	No	ID=20-58309369-58309380-GA,20-58309655-58309670-GCCG;MOTIFS=GA,GCCG;STRUC=<VC145826>	HPRC,HGSVC,1KG-ONT	No	10.98	No	NA,NA	NA	NA
chr20:58309453	554451	INS	64	0.9213	0.2864	7	NA	NA	NA	NA	NA	NA	NA	NA	promoter	No	ID=20-58309369-58309380-GA,20-58309655-58309670-GCCG;MOTIFS=GA,GCCG;STRUC=<VC145826>	HPRC,HGSVC,1KG-ONT	No	10.98	Yes	NA,NA	NA	NA
chr20:58309453	554452	DEL	60	0.9228	0.2742	21	NA	NA	NA	NA	NA	NA	NA	NA	promoter	No	ID=20-58309369-58309380-GA,20-58309655-58309670-GCCG;MOTIFS=GA,GCCG;STRUC=<VC145826>,ID=20-58309453-58309626-CAGGGGCGGGGCCCTGCAGA;MOTIFS=CAGGGGCGGGGCCCTGCAGA;STRUC=<TR2193358>	HPRC,HGSVC,1KG-ONT	Yes	9.675	Yes	NA,NA	NA	NA
chr20:58309453	554453	DEL	80	0.9204	0.3053	6	NA	NA	NA	NA	NA	NA	NA	NA	promoter	No	ID=20-58309369-58309380-GA,20-58309655-58309670-GCCG;MOTIFS=GA,GCCG;STRUC=<VC145826>,ID=20-58309453-58309626-CAGGGGCGGGGCCCTGCAGA;MOTIFS=CAGGGGCGGGGCCCTGCAGA;STRUC=<TR2193358>	HPRC,HGSVC,1KG-ONT	Yes	10.08	Yes	NA,NA	NA	NA
chr20:58309453	554454	DEL	100	0.8402	0.5743	106	NA	NA	NA	NA	NA	NA	NA	NA	promoter	No	ID=20-58309369-58309380-GA,20-58309655-58309670-GCCG;MOTIFS=GA,GCCG;STRUC=<VC145826>,ID=20-58309453-58309626-CAGGGGCGGGGCCCTGCAGA;MOTIFS=CAGGGGCGGGGCCCTGCAGA;STRUC=<TR2193358>	1KG-ONT	Yes	9.777	Yes	NA,NA	NA	NA
chr20:58309453	554449	INS	60	0.9066	0.3257	41	NA	NA	NA	NA	NA	NA	NA	NA	promoter	No	ID=20-58309369-58309380-GA,20-58309655-58309670-GCCG;MOTIFS=GA,GCCG;STRUC=<VC145826>	HPRC,HGSVC,1KG-ONT	No	10.98	Yes	NA,NA	NA	NA
chr20:58309559	554455	INS	87	0.8466	0.6107	1	NA	NA	NA	NA	NA	NA	NA	NA	promoter	No	ID=20-58309369-58309380-GA,20-58309655-58309670-GCCG;MOTIFS=GA,GCCG;STRUC=<VC145826>,ID=20-58309453-58309626-CAGGGGCGGGGCCCTGCAGA;MOTIFS=CAGGGGCGGGGCCCTGCAGA;STRUC=<TR2193358>	HGSVC	No	9.537	No	NA,NA	NA	NA
chr20:58309600	554456	INS	62	0.91	0.3301	111	NA	NA	NA	NA	NA	NA	NA	NA	promoter	No	ID=20-58309369-58309380-GA,20-58309655-58309670-GCCG;MOTIFS=GA,GCCG;STRUC=<VC145826>,ID=20-58309453-58309626-CAGGGGCGGGGCCCTGCAGA;MOTIFS=CAGGGGCGGGGCCCTGCAGA;STRUC=<TR2193358>	HPRC,HGSVC,1KG-ONT	No	10.1	Yes	NA,NA	NA	NA
chr20:58375385	554457	INS	98	0.8416	0.5774	1	NA	NA	NA	NA	NA	NA	NA	NA	NA	No	NA	NA	No	2.986	No	NA,NA	NA	NA
chr20:58386022	554458	DEL	1665	0.8177	0.6564	6	NA	NA	NA	NA	NA	NA	NA	NA	NA	No	ID=20-58386147-58386166-T;MOTIFS=T;STRUC=<TR2193514>,ID=20-58386676-58386687-A;MOTIFS=A;STRUC=<TR2193515>,ID=20-58387068-58387087-A;MOTIFS=A;STRUC=<TR2193516>,ID=20-58387250-58387263-CAAG;MOTIFS=CAAG;STRUC=<TR2193517>,ID=20-58387426-58387435-GTG;MOTIFS=GTG;STRUC=<TR2193518>,ID=20-58387566-58387585-AAAT;MOTIFS=AAAT;STRUC=<TR2193519>	NA	Yes	1.513	No	NA,NA	NA	NA
chr20:58394101	554459	INS	345	0.8698	0.4744	1	VAPB(0.52375,0.699)	VAPB(0.52375,0.699)	NA	NA	NA	NA	NA	NA	NA	No	NA	NA	Yes	0.008	No	NA,NA	NA	NA
chr20:58413956	554460	DEL	176	0.8087	0.691	18	VAPB(0.52375,0.699)	VAPB(0.52375,0.699)	NA	NA	NA	NA	NA	NA	NA	No	ID=20-58414325-58414333-C;MOTIFS=C;STRUC=(C)n	HPRC,HGSVC,1KG-ONT	Yes	0.179	No	NA,NA	NA	NA
chr20:58414005	554461	DEL	127	0.8721	0.4567	254	VAPB(0.52375,0.699)	VAPB(0.52375,0.699)	NA	NA	NA	NA	NA	NA	NA	No	ID=20-58414325-58414333-C;MOTIFS=C;STRUC=(C)n	HPRC,HGSVC,1KG-ONT	Yes	0.21	Yes	NA,NA	NA	NA
chr20:58414015	554462	DEL	78	0.9316	0.5118	29	VAPB(0.52375,0.699)	VAPB(0.52375,0.699)	NA	NA	NA	NA	NA	NA	NA	No	ID=20-58414325-58414333-C;MOTIFS=C;STRUC=(C)n	HPRC,HGSVC	Yes	0.221	Yes	NA,NA	NA	NA
chr20:58416428	554463	INS	1383	0.8321	0.618	544	VAPB(0.52375,0.699)	VAPB(0.52375,0.699)	NA	NA	NA	NA	NA	NA	NA	No	ID=20-58416459-58416468-GT;MOTIFS=GT;STRUC=(GT)n	HPRC,HGSVC,1KG-ONT	No	6.152	Yes	NA,NA	NA	NA
chr20:58416428	554464	INS	2091	0.809	0.6779	1	VAPB(0.52375,0.699)	VAPB(0.52375,0.699)	NA	NA	NA	NA	NA	NA	NA	No	ID=20-58416459-58416468-GT;MOTIFS=GT;STRUC=(GT)n	NA	No	6.152	No	NA,NA	NA	NA
chr20:58427462	554465	INS	75	0.8548	0.5602	696	VAPB(0.52375,0.699)	VAPB(0.52375,0.699)	NA	NA	NA	NA	NA	NA	NA	No	NA	HPRC,HGSVC,1KG-ONT	Yes	0.093	Yes	NA,NA	NA	NA
chr20:58427483	554466	INS	75	0.9252	0.3305	22	VAPB(0.52375,0.699)	VAPB(0.52375,0.699)	NA	NA	NA	NA	NA	NA	NA	No	NA	HPRC,HGSVC,1KG-ONT	Yes	0.056	Yes	NA,NA	NA	NA
chr20:58427732	554467	DEL	76	0.8973	0.3614	2	VAPB(0.52375,0.699)	VAPB(0.52375,0.699)	NA	NA	NA	NA	NA	NA	NA	No	NA	HPRC,HGSVC	No	2.854	No	NA,NA	NA	NA
chr20:58428558	554468	DEL	1421	0.9076	0.3355	1	VAPB(0.52375,0.699)	VAPB(0.52375,0.699)	NA	NA	NA	NA	NA	NA	NA	No	ID=20-58429140-58429154-T;MOTIFS=T;STRUC=<TR2193581>	NA	Yes	9.303	No	NA,NA	NA	NA
chr20:58507428	554469	INS	276	0.9036	0.3703	2	NA	NA	NA	NA	NA	NA	NA	NA	NA	No	NA	NA	Yes	4.106	Yes	NA,NA	NA	NA
chr20:58520302	554470	INS	1140	0.9561	0.1758	994	NA	NA	NA	NA	NA	NA	NA	NA	NA	No	ID=20-58520218-58520230-GGAT,20-58520267-58520279-GATG,20-58520308-58520323-TGGG,20-58520324-58520339-TGGG;MOTIFS=GATG,GGAT,TGGG;STRUC=<VC145842>	HPRC,HGSVC,1KG-ONT	Yes	2.53	Yes	NA,NA	NA	NA
chr20:58520302	554471	INS	1170	0.8835	0.4418	28	NA	NA	NA	NA	NA	NA	NA	NA	NA	No	ID=20-58520218-58520230-GGAT,20-58520267-58520279-GATG,20-58520308-58520323-TGGG,20-58520324-58520339-TGGG;MOTIFS=GATG,GGAT,TGGG;STRUC=<VC145842>	HPRC,HGSVC,1KG-ONT	Yes	2.53	Yes	NA,NA	NA	NA
chr20:58523991	554472	INS	314	0.95	0.2316	4	NA	NA	NA	NA	NA	NA	NA	NA	enhancer	No	NA	HGSVC	Yes	1.825	Yes	NA,NA	NA	NA
chr20:58528187	554473	DEL	86	0.8848	0.5133	114	NA	NA	NA	NA	NA	NA	NA	NA	NA	No	ID=20-58528176-58528191-ATAC,20-58528184-58528186-AT,20-58528188-58528221-AT,20-58528188-58528224-ATACAT,20-58528218-58528226-ATAC,20-58528226-58528241-AT,20-58528242-58528251-AT,20-58528261-58528272-TA,20-58528275-58528287-TA,20-58528291-58528301-TA,20-58528305-58528319-TA;MOTIFS=ATAC,TA,ATACAT,AT;STRUC=<VC145843>	HPRC,HGSVC,1KG-ONT	Yes	1.945	Yes	NA,NA	NA	NA
chr20:58528188	554474	DEL	66	0.8652	0.5247	1	NA	NA	NA	NA	NA	NA	NA	NA	NA	No	ID=20-58528176-58528191-ATAC,20-58528184-58528186-AT,20-58528188-58528221-AT,20-58528188-58528224-ATACAT,20-58528218-58528226-ATAC,20-58528226-58528241-AT,20-58528242-58528251-AT,20-58528261-58528272-TA,20-58528275-58528287-TA,20-58528291-58528301-TA,20-58528305-58528319-TA;MOTIFS=ATAC,TA,ATACAT,AT;STRUC=<VC145843>	HPRC,HGSVC,1KG-ONT	Yes	1.945	No	NA,NA	NA	NA
chr20:58542195	554475	INS	144	0.8112	0.6743	6	NA	NA	NA	NA	NA	NA	NA	NA	enhancer	No	NA	NA	No	3.242	Yes	NA,NA	NA	NA
chr20:58542227	554476	DEL	72	0.875	0.4499	514	NA	NA	NA	NA	NA	NA	NA	NA	enhancer	No	ID=20-58542263-58542478-GATCTTTGGGGCTGAGTCACTGGGGTGGTGGGGACG;MOTIFS=GATCTTTGGGGCTGAGTCACTGGGGTGGTGGGGACG;STRUC=(GATCTTTGGGGCTGAGTCACTGGGGTGGTGGGGACG)n	HPRC,HGSVC,1KG-ONT	No	3.759	Yes	NA,NA	NA	NA
chr20:58542227	554478	DEL	144	0.9721	0.1035	813	NA	NA	NA	NA	NA	NA	NA	NA	enhancer	No	ID=20-58542263-58542478-GATCTTTGGGGCTGAGTCACTGGGGTGGTGGGGACG;MOTIFS=GATCTTTGGGGCTGAGTCACTGGGGTGGTGGGGACG;STRUC=(GATCTTTGGGGCTGAGTCACTGGGGTGGTGGGGACG)n	HPRC,HGSVC	No	3.796	Yes	NA,NA	NA	NA
chr20:58542227	554479	DEL	180	0.8359	0.5773	3	NA	NA	NA	NA	NA	NA	NA	NA	enhancer	No	ID=20-58542263-58542478-GATCTTTGGGGCTGAGTCACTGGGGTGGTGGGGACG;MOTIFS=GATCTTTGGGGCTGAGTCACTGGGGTGGTGGGGACG;STRUC=(GATCTTTGGGGCTGAGTCACTGGGGTGGTGGGGACG)n	HPRC,HGSVC	No	4.658	Yes	NA,NA	NA	NA
chr20:58542227	554477	DEL	108	0.8248	0.6484	65	NA	NA	NA	NA	NA	NA	NA	NA	enhancer	No	ID=20-58542263-58542478-GATCTTTGGGGCTGAGTCACTGGGGTGGTGGGGACG;MOTIFS=GATCTTTGGGGCTGAGTCACTGGGGTGGTGGGGACG;STRUC=(GATCTTTGGGGCTGAGTCACTGGGGTGGTGGGGACG)n	HPRC,HGSVC	No	3.353	Yes	NA,NA	NA	NA
chr20:58542263	554480	INS	108	0.8044	0.6894	12	NA	NA	NA	NA	NA	NA	NA	NA	enhancer	No	ID=20-58542263-58542478-GATCTTTGGGGCTGAGTCACTGGGGTGGTGGGGACG;MOTIFS=GATCTTTGGGGCTGAGTCACTGGGGTGGTGGGGACG;STRUC=(GATCTTTGGGGCTGAGTCACTGGGGTGGTGGGGACG)n	NA	No	3.242	Yes	NA,NA	NA	NA
chr20:58542378	554481	DEL	73	0.9024	0.3433	27	NA	NA	NA	NA	NA	NA	NA	NA	enhancer	No	ID=20-58542263-58542478-GATCTTTGGGGCTGAGTCACTGGGGTGGTGGGGACG;MOTIFS=GATCTTTGGGGCTGAGTCACTGGGGTGGTGGGGACG;STRUC=(GATCTTTGGGGCTGAGTCACTGGGGTGGTGGGGACG)n	HPRC,HGSVC,1KG-ONT	No	2.545	Yes	NA,NA	NA	NA
chr20:58570307	554482	DEL	117	0.8665	0.5253	3	NA	NA	NA	NA	NA	NA	NA	NA	NA	No	NA	HGSVC	Yes	8.851	Yes	NA,NA	NA	NA
chr20:58585599	554483	DEL	957	0.9429	0.2181	21	NA	NA	NA	NA	NA	NA	NA	NA	enhancer	No	ID=20-58585861-58585873-GAAG;MOTIFS=GAAG;STRUC=<TR2193807>	HPRC,HGSVC,1KG-ONT	Yes	5.159	Yes	NA,NA	NA	NA
chr20:58593717	554484	INS	326	0.9601	0.18	6	NA	NA	NA	NA	NA	NA	NA	NA	NA	No	NA	1KG-ONT	Yes	2.066	No	NA,NA	NA	NA
chr20:58607429	554485	INS	92	0.8621	0.5119	1	NA	NA	NA	NA	NA	NA	NA	NA	NA	No	NA	NA	Yes	1.997	No	NA,NA	NA	NA
chr20:58615880	554486	INS	75	0.9592	0.1635	157	NA	NA	NA	NA	NA	NA	NA	NA	NA	No	NA	HPRC,HGSVC,1KG-ONT	Yes	1.992	Yes	NA,NA	NA	NA
chr20:58615880	554487	INS	75	0.883	0.4561	280	NA	NA	NA	NA	NA	NA	NA	NA	NA	No	NA	HPRC,HGSVC,1KG-ONT	Yes	1.992	Yes	NA,NA	NA	NA
chr20:58615919	554488	INS	79	0.8146	0.6727	6	NA	NA	NA	NA	NA	NA	NA	NA	NA	No	NA	HPRC,HGSVC,1KG-ONT	Yes	1.992	Yes	NA,NA	NA	NA
chr20:58636130	554489	INS	122	0.8424	0.5811	31	NA	NA	NA	NA	NA	NA	NA	NA	NA	No	ID=20-58636098-58636114-GAAG,20-58636151-58636161-GGA,20-58636160-58636176-GAGG,20-58636173-58636181-AGGA;MOTIFS=AGGA,GAAG,GGA,GAGG;STRUC=<VC145859>	HPRC,HGSVC	No	0.148	Yes	NA,NA	NA	NA
chr20:58643930	554490	INS	52	0.9299	0.4326	5	NA	NA	NA	NA	NA	NA	NA	NA	NA	No	NA	HPRC	No	0.745	No	NA,NA	NA	NA
chr20:58643930	554491	INS	78	0.8331	0.6151	664	NA	NA	NA	NA	NA	NA	NA	NA	NA	No	NA	HGSVC	No	0.745	Yes	NA,NA	NA	NA
chr20:58643930	554492	INS	104	0.9261	0.3045	3	NA	NA	NA	NA	NA	NA	NA	NA	NA	No	NA	HGSVC	No	0.745	Yes	NA,NA	NA	NA
chr20:58643930	554494	DEL	78	0.9069	0.3398	22	NA	NA	NA	NA	NA	NA	NA	NA	NA	No	ID=20-58643930-58644163-GCAGGAGGCCCATGGGTAGAGTGTGC;MOTIFS=GCAGGAGGCCCATGGGTAGAGTGTGC;STRUC=<TR2193915>	HPRC,HGSVC,1KG-ONT	No	2.63	Yes	NA,NA	NA	NA
chr20:58643930	554495	DEL	104	0.8409	0.5854	42	NA	NA	NA	NA	NA	NA	NA	NA	NA	No	ID=20-58643930-58644163-GCAGGAGGCCCATGGGTAGAGTGTGC;MOTIFS=GCAGGAGGCCCATGGGTAGAGTGTGC;STRUC=<TR2193915>	HPRC,HGSVC,1KG-ONT	No	2.774	Yes	NA,NA	NA	NA
chr20:58643930	554496	DEL	130	0.9764	0.1021	1	NA	NA	NA	NA	NA	NA	NA	NA	NA	No	ID=20-58643930-58644163-GCAGGAGGCCCATGGGTAGAGTGTGC;MOTIFS=GCAGGAGGCCCATGGGTAGAGTGTGC;STRUC=<TR2193915>	HGSVC,1KG-ONT	No	2.835	No	NA,NA	NA	NA
chr20:58643930	554493	DEL	52	0.8983	0.6769	184	NA	NA	NA	NA	NA	NA	NA	NA	NA	No	ID=20-58643930-58644163-GCAGGAGGCCCATGGGTAGAGTGTGC;MOTIFS=GCAGGAGGCCCATGGGTAGAGTGTGC;STRUC=<TR2193915>	HPRC,HGSVC	No	2.562	Yes	NA,NA	NA	NA
chr20:58644094	554497	DEL	53	0.8431	0.6272	664	NA	NA	NA	NA	NA	NA	NA	NA	NA	No	ID=20-58643930-58644163-GCAGGAGGCCCATGGGTAGAGTGTGC;MOTIFS=GCAGGAGGCCCATGGGTAGAGTGTGC;STRUC=<TR2193915>	HPRC,HGSVC	No	2.517	Yes	NA,NA	NA	NA
chr20:58646485	554498	INS	305	0.8402	0.6094	1	NA	NA	NA	NA	NA	NA	NA	NA	NA	No	NA	NA	No	2.413	No	NA,NA	NA	NA
chr20:58648334	554499	INS	66	0.8351	0.599	182	NA	NA	NA	NA	NA	NA	NA	NA	enhancer	No	NA	HPRC,HGSVC,1KG-ONT	No	2.415	Yes	NA,NA	NA	NA
chr20:58648334	554500	DEL	66	0.89	0.436	23	NA	NA	NA	NA	NA	NA	NA	NA	enhancer	No	ID=20-58648334-58648564-GTGCTGCCTTTGGGGCCTGGTCAGAGCTGCACG;MOTIFS=GTGCTGCCTTTGGGGCCTGGTCAGAGCTGCACG;STRUC=<TR2193921>	NA	No	0.621	Yes	NA,NA	NA	NA
chr20:58648334	554501	DEL	99	0.9273	0.2656	518	NA	NA	NA	NA	NA	NA	NA	NA	enhancer	No	ID=20-58648334-58648564-GTGCTGCCTTTGGGGCCTGGTCAGAGCTGCACG;MOTIFS=GTGCTGCCTTTGGGGCCTGGTCAGAGCTGCACG;STRUC=<TR2193921>	NA	No	0.82	Yes	NA,NA	NA	NA
chr20:58648367	554502	DEL	198	0.8134	0.6881	85	NA	NA	NA	NA	NA	NA	NA	NA	enhancer	No	ID=20-58648334-58648564-GTGCTGCCTTTGGGGCCTGGTCAGAGCTGCACG;MOTIFS=GTGCTGCCTTTGGGGCCTGGTCAGAGCTGCACG;STRUC=<TR2193921>	HPRC,HGSVC,1KG-ONT	Yes	3.995	Yes	NA,NA	NA	NA
chr20:58648525	554503	INS	68	0.7995	0.6868	487	NA	NA	NA	NA	NA	NA	NA	NA	enhancer	No	ID=20-58648334-58648564-GTGCTGCCTTTGGGGCCTGGTCAGAGCTGCACG;MOTIFS=GTGCTGCCTTTGGGGCCTGGTCAGAGCTGCACG;STRUC=<TR2193921>	HPRC,HGSVC,1KG-ONT	No	0.055	Yes	NA,NA	NA	NA
chr20:58648620	554504	INS	66	0.9131	0.374	348	NA	NA	NA	NA	NA	NA	NA	NA	enhancer	No	NA	HPRC,HGSVC,1KG-ONT	No	2.855	Yes	NA,NA	NA	NA
chr20:58653379	554505	INS	55	0.835	0.6164	1	STX16(6.7458e-07,0.977)	STX16(6.7458e-07,0.977)	NA	NA	NA	NA	NA	NA	NA	No	NA	NA	No	11.43	No	NA,NA	NA	NA
chr20:58688204	554506	INS	301	0.8127	0.6911	1	NA	NA	NA	NA	NA	NA	NA	NA	NA	No	NA	NA	No	2.153	No	NA,NA	NA	NA
chr20:58695018	554507	INS	547	0.9152	0.3349	238	NA	NA	NA	NA	NA	NA	NA	NA	NA	No	ID=20-58694917-58694927-GT,20-58694993-58695004-GT,20-58695013-58695029-TG,20-58695070-58695079-GT,20-58695101-58695114-TG,20-58695135-58695148-GT;MOTIFS=TG,GT;STRUC=<VC145866>	HPRC,HGSVC,1KG-ONT	Yes	0.101	Yes	NA,NA	NA	NA
chr20:58695018	554508	INS	876	0.8944	0.3993	2	NA	NA	NA	NA	NA	NA	NA	NA	NA	No	ID=20-58694917-58694927-GT,20-58694993-58695004-GT,20-58695013-58695029-TG,20-58695070-58695079-GT,20-58695101-58695114-TG,20-58695135-58695148-GT;MOTIFS=TG,GT;STRUC=<VC145866>	NA	Yes	0.101	No	NA,NA	NA	NA
chr20:58695018	554509	INS	551	0.9916	0.0338	838	NA	NA	NA	NA	NA	NA	NA	NA	NA	No	ID=20-58694917-58694927-GT,20-58694993-58695004-GT,20-58695013-58695029-TG,20-58695070-58695079-GT,20-58695101-58695114-TG,20-58695135-58695148-GT;MOTIFS=TG,GT;STRUC=<VC145866>	HPRC,HGSVC,1KG-ONT	Yes	0.101	Yes	NA,NA	NA	NA
chr20:58701246	554510	DEL	66	0.8478	0.5751	18	NA	NA	NA	NA	NA	NA	NA	NA	NA	No	ID=20-58701242-58701266-GGGGT;MOTIFS=GGGGT;STRUC=(GGGGT)n	HGSVC	Yes	0.313	Yes	NA,NA	NA	NA
chr20:58708504	554511	INS	56	0.9006	0.3446	12	NA	NA	NA	NA	NA	NA	NA	NA	NA	No	NA	NA	Yes	1.862	Yes	NA,NA	NA	NA
chr20:58711107	554512	INS	81	0.8886	0.3915	4	NA	NA	NA	NA	NA	NA	NA	NA	NA	No	ID=20-58711049-58711061-TCC,20-58711076-58711084-C,20-58711091-58711107-CTC,20-58711096-58711108-CCTCCC,20-58711105-58711112-C,20-58711122-58711135-CTC;MOTIFS=C,TCC,CCTCCC,CTC;STRUC=<VC145869>	NA	No	1.894	Yes	NA,NA	NA	NA
chr20:58711110	554514	INS	53	0.8273	0.6312	16	NA	NA	NA	NA	NA	NA	NA	NA	NA	No	ID=20-58711049-58711061-TCC,20-58711076-58711084-C,20-58711091-58711107-CTC,20-58711096-58711108-CCTCCC,20-58711105-58711112-C,20-58711122-58711135-CTC;MOTIFS=C,TCC,CCTCCC,CTC;STRUC=<VC145869>	HPRC	No	2.109	Yes	NA,NA	NA	NA
chr20:58711110	554515	INS	56	0.8348	0.6218	9	NA	NA	NA	NA	NA	NA	NA	NA	NA	No	ID=20-58711049-58711061-TCC,20-58711076-58711084-C,20-58711091-58711107-CTC,20-58711096-58711108-CCTCCC,20-58711105-58711112-C,20-58711122-58711135-CTC;MOTIFS=C,TCC,CCTCCC,CTC;STRUC=<VC145869>	HPRC	No	2.109	Yes	NA,NA	NA	NA
chr20:58711110	554513	INS	74	0.8224	0.6495	11	NA	NA	NA	NA	NA	NA	NA	NA	NA	No	ID=20-58711049-58711061-TCC,20-58711076-58711084-C,20-58711091-58711107-CTC,20-58711096-58711108-CCTCCC,20-58711105-58711112-C,20-58711122-58711135-CTC;MOTIFS=C,TCC,CCTCCC,CTC;STRUC=<VC145869>	HPRC	No	2.109	Yes	NA,NA	NA	NA
chr20:58731699	554516	INS	2846	0.977	0.1013	27	NA	NA	NA	NA	NA	NA	NA	NA	NA	No	NA	HPRC,HGSVC,1KG-ONT	No	0.794	Yes	NA,NA	NA	NA
chr20:58732916	554517	DEL	3956	0.8107	0.6846	8	NA	NA	NA	NA	NA	NA	NA	NA	NA	No	ID=20-58733105-58733114-T;MOTIFS=T;STRUC=<TR2194042>,ID=20-58733756-58733765-TG,20-58733764-58733774-TA;MOTIFS=TA,TG;STRUC=<VC145873>,ID=20-58733780-58733798-AT;MOTIFS=AT;STRUC=<TR2194043>,ID=20-58734537-58734546-TGG;MOTIFS=TGG;STRUC=<TR2194044>,ID=20-58734676-58734691-AAAT;MOTIFS=AAAT;STRUC=<TR2194045>,ID=20-58734684-58734704-AAATA;MOTIFS=AAATA;STRUC=<TR2194046>,ID=20-58736297-58736306-ATT;MOTIFS=ATT;STRUC=<TR2194047>,ID=20-58736472-58736494-A;MOTIFS=A;STRUC=<TR2194048>,ID=20-58736493-58736506-AG;MOTIFS=AG;STRUC=<TR2194049>	NA	Yes	4.07	Yes	NA,NA	NA	NA
chr20:58792831	554518	INS	65	0.8893	0.4223	2	NA	NA	NA	NA	NA	NA	NA	NA	NA	No	ID=20-58792886-58793013-CATCATCAGGCTGCAAGCCCCGTCTTCTCCCC,20-58792950-58793014-CATCATCAGGCTGCAAGCCCCGTCTTCTCCCCCATCATCAGGCTGCAAGCCCCGTCTTCTCCCG;MOTIFS=CATCATCAGGCTGCAAGCCCCGTCTTCTCCCC,CATCATCAGGCTGCAAGCCCCGTCTTCTCCCCCATCATCAGGCTGCAAGCCCCGTCTTCTCCCG;STRUC=<VC145877>	HPRC,HGSVC,1KG-ONT	No	1.992	Yes	NA,NA	NA	NA
chr20:58792843	554519	INS	160	0.9136	0.3404	484	NA	NA	NA	NA	NA	NA	NA	NA	NA	No	ID=20-58792886-58793013-CATCATCAGGCTGCAAGCCCCGTCTTCTCCCC,20-58792950-58793014-CATCATCAGGCTGCAAGCCCCGTCTTCTCCCCCATCATCAGGCTGCAAGCCCCGTCTTCTCCCG;MOTIFS=CATCATCAGGCTGCAAGCCCCGTCTTCTCCCC,CATCATCAGGCTGCAAGCCCCGTCTTCTCCCCCATCATCAGGCTGCAAGCCCCGTCTTCTCCCG;STRUC=<VC145877>	HPRC,HGSVC	No	1.992	Yes	NA,NA	NA	NA
chr20:58792844	554520	INS	96	0.8691	0.4678	284	NA	NA	NA	NA	NA	NA	NA	NA	NA	No	ID=20-58792886-58793013-CATCATCAGGCTGCAAGCCCCGTCTTCTCCCC,20-58792950-58793014-CATCATCAGGCTGCAAGCCCCGTCTTCTCCCCCATCATCAGGCTGCAAGCCCCGTCTTCTCCCG;MOTIFS=CATCATCAGGCTGCAAGCCCCGTCTTCTCCCC,CATCATCAGGCTGCAAGCCCCGTCTTCTCCCCCATCATCAGGCTGCAAGCCCCGTCTTCTCCCG;STRUC=<VC145877>	HPRC,HGSVC,1KG-ONT	No	1.992	Yes	NA,NA	NA	NA
chr20:58792844	554522	DEL	64	0.8503	0.5605	418	NA	NA	NA	NA	NA	NA	NA	NA	NA	No	ID=20-58792886-58793013-CATCATCAGGCTGCAAGCCCCGTCTTCTCCCC,20-58792950-58793014-CATCATCAGGCTGCAAGCCCCGTCTTCTCCCCCATCATCAGGCTGCAAGCCCCGTCTTCTCCCG;MOTIFS=CATCATCAGGCTGCAAGCCCCGTCTTCTCCCC,CATCATCAGGCTGCAAGCCCCGTCTTCTCCCCCATCATCAGGCTGCAAGCCCCGTCTTCTCCCG;STRUC=<VC145877>	HGSVC	No	4.18	Yes	NA,NA	NA	NA
chr20:58792844	554521	INS	256	0.8571	0.5314	1	NA	NA	NA	NA	NA	NA	NA	NA	NA	No	ID=20-58792886-58793013-CATCATCAGGCTGCAAGCCCCGTCTTCTCCCC,20-58792950-58793014-CATCATCAGGCTGCAAGCCCCGTCTTCTCCCCCATCATCAGGCTGCAAGCCCCGTCTTCTCCCG;MOTIFS=CATCATCAGGCTGCAAGCCCCGTCTTCTCCCC,CATCATCAGGCTGCAAGCCCCGTCTTCTCCCCCATCATCAGGCTGCAAGCCCCGTCTTCTCCCG;STRUC=<VC145877>	HPRC,HGSVC	No	1.992	No	NA,NA	NA	NA
chr20:58792918	554523	DEL	96	0.8643	0.504	433	NA	NA	NA	NA	NA	NA	NA	NA	NA	No	ID=20-58792886-58793013-CATCATCAGGCTGCAAGCCCCGTCTTCTCCCC,20-58792950-58793014-CATCATCAGGCTGCAAGCCCCGTCTTCTCCCCCATCATCAGGCTGCAAGCCCCGTCTTCTCCCG;MOTIFS=CATCATCAGGCTGCAAGCCCCGTCTTCTCCCC,CATCATCAGGCTGCAAGCCCCGTCTTCTCCCCCATCATCAGGCTGCAAGCCCCGTCTTCTCCCG;STRUC=<VC145877>	NA	No	3.748	Yes	NA,NA	NA	NA
chr20:58792950	554524	INS	128	0.8426	0.5928	45	NA	NA	NA	NA	NA	NA	NA	NA	NA	No	ID=20-58792886-58793013-CATCATCAGGCTGCAAGCCCCGTCTTCTCCCC,20-58792950-58793014-CATCATCAGGCTGCAAGCCCCGTCTTCTCCCCCATCATCAGGCTGCAAGCCCCGTCTTCTCCCG;MOTIFS=CATCATCAGGCTGCAAGCCCCGTCTTCTCCCC,CATCATCAGGCTGCAAGCCCCGTCTTCTCCCCCATCATCAGGCTGCAAGCCCCGTCTTCTCCCG;STRUC=<VC145877>	HPRC,HGSVC,1KG-ONT	No	1.859	Yes	NA,NA	NA	NA
chr20:58792950	554525	INS	65	0.8386	0.6049	137	NA	NA	NA	NA	NA	NA	NA	NA	NA	No	ID=20-58792886-58793013-CATCATCAGGCTGCAAGCCCCGTCTTCTCCCC,20-58792950-58793014-CATCATCAGGCTGCAAGCCCCGTCTTCTCCCCCATCATCAGGCTGCAAGCCCCGTCTTCTCCCG;MOTIFS=CATCATCAGGCTGCAAGCCCCGTCTTCTCCCC,CATCATCAGGCTGCAAGCCCCGTCTTCTCCCCCATCATCAGGCTGCAAGCCCCGTCTTCTCCCG;STRUC=<VC145877>	HPRC,HGSVC,1KG-ONT	No	1.859	Yes	NA,NA	NA	NA
chr20:58793032	554526	INS	61	0.9182	0.3133	7	NA	NA	NA	NA	NA	NA	NA	NA	NA	No	ID=20-58792886-58793013-CATCATCAGGCTGCAAGCCCCGTCTTCTCCCC,20-58792950-58793014-CATCATCAGGCTGCAAGCCCCGTCTTCTCCCCCATCATCAGGCTGCAAGCCCCGTCTTCTCCCG;MOTIFS=CATCATCAGGCTGCAAGCCCCGTCTTCTCCCC,CATCATCAGGCTGCAAGCCCCGTCTTCTCCCCCATCATCAGGCTGCAAGCCCCGTCTTCTCCCG;STRUC=<VC145877>	HPRC,HGSVC,1KG-ONT	No	1.859	No	NA,NA	NA	NA
chr20:58793052	554527	INS	65	0.8681	0.5025	47	NA	NA	NA	NA	NA	NA	NA	NA	NA	No	ID=20-58792886-58793013-CATCATCAGGCTGCAAGCCCCGTCTTCTCCCC,20-58792950-58793014-CATCATCAGGCTGCAAGCCCCGTCTTCTCCCCCATCATCAGGCTGCAAGCCCCGTCTTCTCCCG;MOTIFS=CATCATCAGGCTGCAAGCCCCGTCTTCTCCCC,CATCATCAGGCTGCAAGCCCCGTCTTCTCCCCCATCATCAGGCTGCAAGCCCCGTCTTCTCCCG;STRUC=<VC145877>	HPRC,HGSVC,1KG-ONT	No	0.201	Yes	NA,NA	NA	NA
chr20:58793063	554528	INS	100	0.845	0.5816	3	NA	NA	NA	NA	NA	NA	NA	NA	NA	No	ID=20-58792886-58793013-CATCATCAGGCTGCAAGCCCCGTCTTCTCCCC,20-58792950-58793014-CATCATCAGGCTGCAAGCCCCGTCTTCTCCCCCATCATCAGGCTGCAAGCCCCGTCTTCTCCCG;MOTIFS=CATCATCAGGCTGCAAGCCCCGTCTTCTCCCC,CATCATCAGGCTGCAAGCCCCGTCTTCTCCCCCATCATCAGGCTGCAAGCCCCGTCTTCTCCCG;STRUC=<VC145877>	HPRC,HGSVC,1KG-ONT	No	1.859	No	NA,NA	NA	NA
chr20:58793101	554529	INS	192	0.9043	0.5156	411	NA	NA	NA	NA	NA	NA	NA	NA	NA	No	ID=20-58792886-58793013-CATCATCAGGCTGCAAGCCCCGTCTTCTCCCC,20-58792950-58793014-CATCATCAGGCTGCAAGCCCCGTCTTCTCCCCCATCATCAGGCTGCAAGCCCCGTCTTCTCCCG;MOTIFS=CATCATCAGGCTGCAAGCCCCGTCTTCTCCCC,CATCATCAGGCTGCAAGCCCCGTCTTCTCCCCCATCATCAGGCTGCAAGCCCCGTCTTCTCCCG;STRUC=<VC145877>	HPRC,HGSVC	No	1.859	Yes	NA,NA	NA	NA
chr20:58830204	554530	INS	543	0.8026	0.6885	1	GNAS-AS1(NA,NA)	GNAS-AS1(NA,NA)	NA	NA	NA	NA	NA	NA	NA	No	ID=20-58830134-58830144-ACC,20-58830145-58830162-ACC,20-58830180-58830194-ACC,20-58830205-58830220-CAC,20-58830237-58830251-CAC,20-58830266-58830276-CAC,20-58830286-58830301-CAT,20-58830289-58830300-CAC,20-58830301-58830316-CAC,20-58830318-58830329-CAT,20-58830327-58830338-CAC,20-58830339-58830348-CAC,20-58830356-58830368-CAC,20-58830385-58830396-CAC,20-58830414-58830424-CAC,20-58830441-58830454-ACC,20-58830455-58830467-CAC,20-58830493-58830502-CAC,20-58830513-58830522-CAC,20-58830550-58830561-CAC,20-58830562-58830574-CAC,20-58830573-58830588-CAC,20-58830591-58830605-CAC,20-58830606-58830615-CAC,20-58830623-58830633-CAC,20-58830637-58830646-CAC,20-58830654-58830668-CAC;MOTIFS=ACC,CAT,CAC;STRUC=<VC145879>	HPRC,HGSVC,1KG-ONT	No	0.121	No	NA,NA	NA	NA
chr20:58830333	554531	INS	556	0.958	0.1683	121	GNAS-AS1(NA,NA)	GNAS-AS1(NA,NA)	NA	NA	NA	NA	NA	NA	NA	No	ID=20-58830134-58830144-ACC,20-58830145-58830162-ACC,20-58830180-58830194-ACC,20-58830205-58830220-CAC,20-58830237-58830251-CAC,20-58830266-58830276-CAC,20-58830286-58830301-CAT,20-58830289-58830300-CAC,20-58830301-58830316-CAC,20-58830318-58830329-CAT,20-58830327-58830338-CAC,20-58830339-58830348-CAC,20-58830356-58830368-CAC,20-58830385-58830396-CAC,20-58830414-58830424-CAC,20-58830441-58830454-ACC,20-58830455-58830467-CAC,20-58830493-58830502-CAC,20-58830513-58830522-CAC,20-58830550-58830561-CAC,20-58830562-58830574-CAC,20-58830573-58830588-CAC,20-58830591-58830605-CAC,20-58830606-58830615-CAC,20-58830623-58830633-CAC,20-58830637-58830646-CAC,20-58830654-58830668-CAC;MOTIFS=ACC,CAT,CAC;STRUC=<VC145879>	HPRC,HGSVC,1KG-ONT	No	0.231	Yes	NA,NA	NA	NA
chr20:58830333	554532	INS	516	0.8029	0.6772	4	GNAS-AS1(NA,NA)	GNAS-AS1(NA,NA)	NA	NA	NA	NA	NA	NA	NA	No	ID=20-58830134-58830144-ACC,20-58830145-58830162-ACC,20-58830180-58830194-ACC,20-58830205-58830220-CAC,20-58830237-58830251-CAC,20-58830266-58830276-CAC,20-58830286-58830301-CAT,20-58830289-58830300-CAC,20-58830301-58830316-CAC,20-58830318-58830329-CAT,20-58830327-58830338-CAC,20-58830339-58830348-CAC,20-58830356-58830368-CAC,20-58830385-58830396-CAC,20-58830414-58830424-CAC,20-58830441-58830454-ACC,20-58830455-58830467-CAC,20-58830493-58830502-CAC,20-58830513-58830522-CAC,20-58830550-58830561-CAC,20-58830562-58830574-CAC,20-58830573-58830588-CAC,20-58830591-58830605-CAC,20-58830606-58830615-CAC,20-58830623-58830633-CAC,20-58830637-58830646-CAC,20-58830654-58830668-CAC;MOTIFS=ACC,CAT,CAC;STRUC=<VC145879>	HPRC,HGSVC,1KG-ONT	No	0.231	No	NA,NA	NA	NA
chr20:58830333	554533	INS	519	0.8492	0.692	11	GNAS-AS1(NA,NA)	GNAS-AS1(NA,NA)	NA	NA	NA	NA	NA	NA	NA	No	ID=20-58830134-58830144-ACC,20-58830145-58830162-ACC,20-58830180-58830194-ACC,20-58830205-58830220-CAC,20-58830237-58830251-CAC,20-58830266-58830276-CAC,20-58830286-58830301-CAT,20-58830289-58830300-CAC,20-58830301-58830316-CAC,20-58830318-58830329-CAT,20-58830327-58830338-CAC,20-58830339-58830348-CAC,20-58830356-58830368-CAC,20-58830385-58830396-CAC,20-58830414-58830424-CAC,20-58830441-58830454-ACC,20-58830455-58830467-CAC,20-58830493-58830502-CAC,20-58830513-58830522-CAC,20-58830550-58830561-CAC,20-58830562-58830574-CAC,20-58830573-58830588-CAC,20-58830591-58830605-CAC,20-58830606-58830615-CAC,20-58830623-58830633-CAC,20-58830637-58830646-CAC,20-58830654-58830668-CAC;MOTIFS=ACC,CAT,CAC;STRUC=<VC145879>	HPRC,HGSVC,1KG-ONT	No	0.231	No	NA,NA	NA	NA
chr20:58830458	554534	INS	626	0.9483	0.1892	2	GNAS-AS1(NA,NA)	GNAS-AS1(NA,NA)	NA	NA	NA	NA	NA	NA	NA	No	ID=20-58830134-58830144-ACC,20-58830145-58830162-ACC,20-58830180-58830194-ACC,20-58830205-58830220-CAC,20-58830237-58830251-CAC,20-58830266-58830276-CAC,20-58830286-58830301-CAT,20-58830289-58830300-CAC,20-58830301-58830316-CAC,20-58830318-58830329-CAT,20-58830327-58830338-CAC,20-58830339-58830348-CAC,20-58830356-58830368-CAC,20-58830385-58830396-CAC,20-58830414-58830424-CAC,20-58830441-58830454-ACC,20-58830455-58830467-CAC,20-58830493-58830502-CAC,20-58830513-58830522-CAC,20-58830550-58830561-CAC,20-58830562-58830574-CAC,20-58830573-58830588-CAC,20-58830591-58830605-CAC,20-58830606-58830615-CAC,20-58830623-58830633-CAC,20-58830637-58830646-CAC,20-58830654-58830668-CAC;MOTIFS=ACC,CAT,CAC;STRUC=<VC145879>	HPRC,HGSVC,1KG-ONT	Yes	0.121	No	NA,NA	NA	NA
chr20:58830475	554535	INS	589	0.9572	0.1961	180	GNAS-AS1(NA,NA)	GNAS-AS1(NA,NA)	NA	NA	NA	NA	NA	NA	NA	No	ID=20-58830134-58830144-ACC,20-58830145-58830162-ACC,20-58830180-58830194-ACC,20-58830205-58830220-CAC,20-58830237-58830251-CAC,20-58830266-58830276-CAC,20-58830286-58830301-CAT,20-58830289-58830300-CAC,20-58830301-58830316-CAC,20-58830318-58830329-CAT,20-58830327-58830338-CAC,20-58830339-58830348-CAC,20-58830356-58830368-CAC,20-58830385-58830396-CAC,20-58830414-58830424-CAC,20-58830441-58830454-ACC,20-58830455-58830467-CAC,20-58830493-58830502-CAC,20-58830513-58830522-CAC,20-58830550-58830561-CAC,20-58830562-58830574-CAC,20-58830573-58830588-CAC,20-58830591-58830605-CAC,20-58830606-58830615-CAC,20-58830623-58830633-CAC,20-58830637-58830646-CAC,20-58830654-58830668-CAC;MOTIFS=ACC,CAT,CAC;STRUC=<VC145879>	HPRC,HGSVC,1KG-ONT	Yes	0.121	Yes	NA,NA	NA	NA
chr20:58830501	554536	INS	552	0.9748	0.0909	46	GNAS-AS1(NA,NA)	GNAS-AS1(NA,NA)	NA	NA	NA	NA	NA	NA	NA	No	ID=20-58830134-58830144-ACC,20-58830145-58830162-ACC,20-58830180-58830194-ACC,20-58830205-58830220-CAC,20-58830237-58830251-CAC,20-58830266-58830276-CAC,20-58830286-58830301-CAT,20-58830289-58830300-CAC,20-58830301-58830316-CAC,20-58830318-58830329-CAT,20-58830327-58830338-CAC,20-58830339-58830348-CAC,20-58830356-58830368-CAC,20-58830385-58830396-CAC,20-58830414-58830424-CAC,20-58830441-58830454-ACC,20-58830455-58830467-CAC,20-58830493-58830502-CAC,20-58830513-58830522-CAC,20-58830550-58830561-CAC,20-58830562-58830574-CAC,20-58830573-58830588-CAC,20-58830591-58830605-CAC,20-58830606-58830615-CAC,20-58830623-58830633-CAC,20-58830637-58830646-CAC,20-58830654-58830668-CAC;MOTIFS=ACC,CAT,CAC;STRUC=<VC145879>	HPRC,HGSVC,1KG-ONT	Yes	0.121	Yes	NA,NA	NA	NA
chr20:58830520	554537	INS	429	0.8804	0.4355	37	GNAS-AS1(NA,NA)	GNAS-AS1(NA,NA)	NA	NA	NA	NA	NA	NA	NA	No	ID=20-58830134-58830144-ACC,20-58830145-58830162-ACC,20-58830180-58830194-ACC,20-58830205-58830220-CAC,20-58830237-58830251-CAC,20-58830266-58830276-CAC,20-58830286-58830301-CAT,20-58830289-58830300-CAC,20-58830301-58830316-CAC,20-58830318-58830329-CAT,20-58830327-58830338-CAC,20-58830339-58830348-CAC,20-58830356-58830368-CAC,20-58830385-58830396-CAC,20-58830414-58830424-CAC,20-58830441-58830454-ACC,20-58830455-58830467-CAC,20-58830493-58830502-CAC,20-58830513-58830522-CAC,20-58830550-58830561-CAC,20-58830562-58830574-CAC,20-58830573-58830588-CAC,20-58830591-58830605-CAC,20-58830606-58830615-CAC,20-58830623-58830633-CAC,20-58830637-58830646-CAC,20-58830654-58830668-CAC;MOTIFS=ACC,CAT,CAC;STRUC=<VC145879>	HPRC,HGSVC,1KG-ONT	Yes	0.121	Yes	NA,NA	NA	NA
chr20:58830520	554538	INS	835	0.8405	0.5933	3	GNAS-AS1(NA,NA)	GNAS-AS1(NA,NA)	NA	NA	NA	NA	NA	NA	NA	No	ID=20-58830134-58830144-ACC,20-58830145-58830162-ACC,20-58830180-58830194-ACC,20-58830205-58830220-CAC,20-58830237-58830251-CAC,20-58830266-58830276-CAC,20-58830286-58830301-CAT,20-58830289-58830300-CAC,20-58830301-58830316-CAC,20-58830318-58830329-CAT,20-58830327-58830338-CAC,20-58830339-58830348-CAC,20-58830356-58830368-CAC,20-58830385-58830396-CAC,20-58830414-58830424-CAC,20-58830441-58830454-ACC,20-58830455-58830467-CAC,20-58830493-58830502-CAC,20-58830513-58830522-CAC,20-58830550-58830561-CAC,20-58830562-58830574-CAC,20-58830573-58830588-CAC,20-58830591-58830605-CAC,20-58830606-58830615-CAC,20-58830623-58830633-CAC,20-58830637-58830646-CAC,20-58830654-58830668-CAC;MOTIFS=ACC,CAT,CAC;STRUC=<VC145879>	HPRC,HGSVC,1KG-ONT	Yes	0.121	No	NA,NA	NA	NA
chr20:58830520	554539	INS	577	0.9381	0.2418	73	GNAS-AS1(NA,NA)	GNAS-AS1(NA,NA)	NA	NA	NA	NA	NA	NA	NA	No	ID=20-58830134-58830144-ACC,20-58830145-58830162-ACC,20-58830180-58830194-ACC,20-58830205-58830220-CAC,20-58830237-58830251-CAC,20-58830266-58830276-CAC,20-58830286-58830301-CAT,20-58830289-58830300-CAC,20-58830301-58830316-CAC,20-58830318-58830329-CAT,20-58830327-58830338-CAC,20-58830339-58830348-CAC,20-58830356-58830368-CAC,20-58830385-58830396-CAC,20-58830414-58830424-CAC,20-58830441-58830454-ACC,20-58830455-58830467-CAC,20-58830493-58830502-CAC,20-58830513-58830522-CAC,20-58830550-58830561-CAC,20-58830562-58830574-CAC,20-58830573-58830588-CAC,20-58830591-58830605-CAC,20-58830606-58830615-CAC,20-58830623-58830633-CAC,20-58830637-58830646-CAC,20-58830654-58830668-CAC;MOTIFS=ACC,CAT,CAC;STRUC=<VC145879>	HPRC,HGSVC,1KG-ONT	Yes	0.121	Yes	NA,NA	NA	NA
chr20:58830521	554540	INS	648	0.9102	0.3472	9	GNAS-AS1(NA,NA)	GNAS-AS1(NA,NA)	NA	NA	NA	NA	NA	NA	NA	No	ID=20-58830134-58830144-ACC,20-58830145-58830162-ACC,20-58830180-58830194-ACC,20-58830205-58830220-CAC,20-58830237-58830251-CAC,20-58830266-58830276-CAC,20-58830286-58830301-CAT,20-58830289-58830300-CAC,20-58830301-58830316-CAC,20-58830318-58830329-CAT,20-58830327-58830338-CAC,20-58830339-58830348-CAC,20-58830356-58830368-CAC,20-58830385-58830396-CAC,20-58830414-58830424-CAC,20-58830441-58830454-ACC,20-58830455-58830467-CAC,20-58830493-58830502-CAC,20-58830513-58830522-CAC,20-58830550-58830561-CAC,20-58830562-58830574-CAC,20-58830573-58830588-CAC,20-58830591-58830605-CAC,20-58830606-58830615-CAC,20-58830623-58830633-CAC,20-58830637-58830646-CAC,20-58830654-58830668-CAC;MOTIFS=ACC,CAT,CAC;STRUC=<VC145879>	HPRC,HGSVC,1KG-ONT	Yes	0.121	Yes	NA,NA	NA	NA
chr20:58830521	554541	INS	505	0.8674	0.4891	5	GNAS-AS1(NA,NA)	GNAS-AS1(NA,NA)	NA	NA	NA	NA	NA	NA	NA	No	ID=20-58830134-58830144-ACC,20-58830145-58830162-ACC,20-58830180-58830194-ACC,20-58830205-58830220-CAC,20-58830237-58830251-CAC,20-58830266-58830276-CAC,20-58830286-58830301-CAT,20-58830289-58830300-CAC,20-58830301-58830316-CAC,20-58830318-58830329-CAT,20-58830327-58830338-CAC,20-58830339-58830348-CAC,20-58830356-58830368-CAC,20-58830385-58830396-CAC,20-58830414-58830424-CAC,20-58830441-58830454-ACC,20-58830455-58830467-CAC,20-58830493-58830502-CAC,20-58830513-58830522-CAC,20-58830550-58830561-CAC,20-58830562-58830574-CAC,20-58830573-58830588-CAC,20-58830591-58830605-CAC,20-58830606-58830615-CAC,20-58830623-58830633-CAC,20-58830637-58830646-CAC,20-58830654-58830668-CAC;MOTIFS=ACC,CAT,CAC;STRUC=<VC145879>	HPRC,HGSVC,1KG-ONT	Yes	0.121	Yes	NA,NA	NA	NA
chr20:58830532	554552	INS	756	0.9005	0.3792	8	GNAS-AS1(NA,NA)	GNAS-AS1(NA,NA)	NA	NA	NA	NA	NA	NA	NA	No	ID=20-58830134-58830144-ACC,20-58830145-58830162-ACC,20-58830180-58830194-ACC,20-58830205-58830220-CAC,20-58830237-58830251-CAC,20-58830266-58830276-CAC,20-58830286-58830301-CAT,20-58830289-58830300-CAC,20-58830301-58830316-CAC,20-58830318-58830329-CAT,20-58830327-58830338-CAC,20-58830339-58830348-CAC,20-58830356-58830368-CAC,20-58830385-58830396-CAC,20-58830414-58830424-CAC,20-58830441-58830454-ACC,20-58830455-58830467-CAC,20-58830493-58830502-CAC,20-58830513-58830522-CAC,20-58830550-58830561-CAC,20-58830562-58830574-CAC,20-58830573-58830588-CAC,20-58830591-58830605-CAC,20-58830606-58830615-CAC,20-58830623-58830633-CAC,20-58830637-58830646-CAC,20-58830654-58830668-CAC;MOTIFS=ACC,CAT,CAC;STRUC=<VC145879>	HPRC,HGSVC,1KG-ONT	Yes	0.121	Yes	NA,NA	NA	NA
chr20:58830532	554551	INS	705	0.9339	0.2576	3	GNAS-AS1(NA,NA)	GNAS-AS1(NA,NA)	NA	NA	NA	NA	NA	NA	NA	No	ID=20-58830134-58830144-ACC,20-58830145-58830162-ACC,20-58830180-58830194-ACC,20-58830205-58830220-CAC,20-58830237-58830251-CAC,20-58830266-58830276-CAC,20-58830286-58830301-CAT,20-58830289-58830300-CAC,20-58830301-58830316-CAC,20-58830318-58830329-CAT,20-58830327-58830338-CAC,20-58830339-58830348-CAC,20-58830356-58830368-CAC,20-58830385-58830396-CAC,20-58830414-58830424-CAC,20-58830441-58830454-ACC,20-58830455-58830467-CAC,20-58830493-58830502-CAC,20-58830513-58830522-CAC,20-58830550-58830561-CAC,20-58830562-58830574-CAC,20-58830573-58830588-CAC,20-58830591-58830605-CAC,20-58830606-58830615-CAC,20-58830623-58830633-CAC,20-58830637-58830646-CAC,20-58830654-58830668-CAC;MOTIFS=ACC,CAT,CAC;STRUC=<VC145879>	HPRC,HGSVC,1KG-ONT	Yes	0.121	No	NA,NA	NA	NA
chr20:58830532	554542	INS	571	0.9737	0.116	23	GNAS-AS1(NA,NA)	GNAS-AS1(NA,NA)	NA	NA	NA	NA	NA	NA	NA	No	ID=20-58830134-58830144-ACC,20-58830145-58830162-ACC,20-58830180-58830194-ACC,20-58830205-58830220-CAC,20-58830237-58830251-CAC,20-58830266-58830276-CAC,20-58830286-58830301-CAT,20-58830289-58830300-CAC,20-58830301-58830316-CAC,20-58830318-58830329-CAT,20-58830327-58830338-CAC,20-58830339-58830348-CAC,20-58830356-58830368-CAC,20-58830385-58830396-CAC,20-58830414-58830424-CAC,20-58830441-58830454-ACC,20-58830455-58830467-CAC,20-58830493-58830502-CAC,20-58830513-58830522-CAC,20-58830550-58830561-CAC,20-58830562-58830574-CAC,20-58830573-58830588-CAC,20-58830591-58830605-CAC,20-58830606-58830615-CAC,20-58830623-58830633-CAC,20-58830637-58830646-CAC,20-58830654-58830668-CAC;MOTIFS=ACC,CAT,CAC;STRUC=<VC145879>	HPRC,HGSVC,1KG-ONT	Yes	0.121	No	NA,NA	NA	NA
chr20:58830532	554543	INS	537	0.8184	0.6733	3	GNAS-AS1(NA,NA)	GNAS-AS1(NA,NA)	NA	NA	NA	NA	NA	NA	NA	No	ID=20-58830134-58830144-ACC,20-58830145-58830162-ACC,20-58830180-58830194-ACC,20-58830205-58830220-CAC,20-58830237-58830251-CAC,20-58830266-58830276-CAC,20-58830286-58830301-CAT,20-58830289-58830300-CAC,20-58830301-58830316-CAC,20-58830318-58830329-CAT,20-58830327-58830338-CAC,20-58830339-58830348-CAC,20-58830356-58830368-CAC,20-58830385-58830396-CAC,20-58830414-58830424-CAC,20-58830441-58830454-ACC,20-58830455-58830467-CAC,20-58830493-58830502-CAC,20-58830513-58830522-CAC,20-58830550-58830561-CAC,20-58830562-58830574-CAC,20-58830573-58830588-CAC,20-58830591-58830605-CAC,20-58830606-58830615-CAC,20-58830623-58830633-CAC,20-58830637-58830646-CAC,20-58830654-58830668-CAC;MOTIFS=ACC,CAT,CAC;STRUC=<VC145879>	HPRC,HGSVC,1KG-ONT	Yes	0.121	No	NA,NA	NA	NA
chr20:58830532	554544	INS	516	0.9112	0.3026	76	GNAS-AS1(NA,NA)	GNAS-AS1(NA,NA)	NA	NA	NA	NA	NA	NA	NA	No	ID=20-58830134-58830144-ACC,20-58830145-58830162-ACC,20-58830180-58830194-ACC,20-58830205-58830220-CAC,20-58830237-58830251-CAC,20-58830266-58830276-CAC,20-58830286-58830301-CAT,20-58830289-58830300-CAC,20-58830301-58830316-CAC,20-58830318-58830329-CAT,20-58830327-58830338-CAC,20-58830339-58830348-CAC,20-58830356-58830368-CAC,20-58830385-58830396-CAC,20-58830414-58830424-CAC,20-58830441-58830454-ACC,20-58830455-58830467-CAC,20-58830493-58830502-CAC,20-58830513-58830522-CAC,20-58830550-58830561-CAC,20-58830562-58830574-CAC,20-58830573-58830588-CAC,20-58830591-58830605-CAC,20-58830606-58830615-CAC,20-58830623-58830633-CAC,20-58830637-58830646-CAC,20-58830654-58830668-CAC;MOTIFS=ACC,CAT,CAC;STRUC=<VC145879>	HPRC,HGSVC,1KG-ONT	Yes	0.121	Yes	NA,NA	NA	NA
chr20:58830532	554545	INS	610	0.9239	0.2818	116	GNAS-AS1(NA,NA)	GNAS-AS1(NA,NA)	NA	NA	NA	NA	NA	NA	NA	No	ID=20-58830134-58830144-ACC,20-58830145-58830162-ACC,20-58830180-58830194-ACC,20-58830205-58830220-CAC,20-58830237-58830251-CAC,20-58830266-58830276-CAC,20-58830286-58830301-CAT,20-58830289-58830300-CAC,20-58830301-58830316-CAC,20-58830318-58830329-CAT,20-58830327-58830338-CAC,20-58830339-58830348-CAC,20-58830356-58830368-CAC,20-58830385-58830396-CAC,20-58830414-58830424-CAC,20-58830441-58830454-ACC,20-58830455-58830467-CAC,20-58830493-58830502-CAC,20-58830513-58830522-CAC,20-58830550-58830561-CAC,20-58830562-58830574-CAC,20-58830573-58830588-CAC,20-58830591-58830605-CAC,20-58830606-58830615-CAC,20-58830623-58830633-CAC,20-58830637-58830646-CAC,20-58830654-58830668-CAC;MOTIFS=ACC,CAT,CAC;STRUC=<VC145879>	HPRC,HGSVC,1KG-ONT	Yes	0.121	Yes	NA,NA	NA	NA
chr20:58830532	554546	INS	545	0.9699	0.3275	524	GNAS-AS1(NA,NA)	GNAS-AS1(NA,NA)	NA	NA	NA	NA	NA	NA	NA	No	ID=20-58830134-58830144-ACC,20-58830145-58830162-ACC,20-58830180-58830194-ACC,20-58830205-58830220-CAC,20-58830237-58830251-CAC,20-58830266-58830276-CAC,20-58830286-58830301-CAT,20-58830289-58830300-CAC,20-58830301-58830316-CAC,20-58830318-58830329-CAT,20-58830327-58830338-CAC,20-58830339-58830348-CAC,20-58830356-58830368-CAC,20-58830385-58830396-CAC,20-58830414-58830424-CAC,20-58830441-58830454-ACC,20-58830455-58830467-CAC,20-58830493-58830502-CAC,20-58830513-58830522-CAC,20-58830550-58830561-CAC,20-58830562-58830574-CAC,20-58830573-58830588-CAC,20-58830591-58830605-CAC,20-58830606-58830615-CAC,20-58830623-58830633-CAC,20-58830637-58830646-CAC,20-58830654-58830668-CAC;MOTIFS=ACC,CAT,CAC;STRUC=<VC145879>	HPRC,HGSVC,1KG-ONT	Yes	0.121	Yes	NA,NA	NA	NA
chr20:58830532	554550	INS	698	0.9048	0.3619	20	GNAS-AS1(NA,NA)	GNAS-AS1(NA,NA)	NA	NA	NA	NA	NA	NA	NA	No	ID=20-58830134-58830144-ACC,20-58830145-58830162-ACC,20-58830180-58830194-ACC,20-58830205-58830220-CAC,20-58830237-58830251-CAC,20-58830266-58830276-CAC,20-58830286-58830301-CAT,20-58830289-58830300-CAC,20-58830301-58830316-CAC,20-58830318-58830329-CAT,20-58830327-58830338-CAC,20-58830339-58830348-CAC,20-58830356-58830368-CAC,20-58830385-58830396-CAC,20-58830414-58830424-CAC,20-58830441-58830454-ACC,20-58830455-58830467-CAC,20-58830493-58830502-CAC,20-58830513-58830522-CAC,20-58830550-58830561-CAC,20-58830562-58830574-CAC,20-58830573-58830588-CAC,20-58830591-58830605-CAC,20-58830606-58830615-CAC,20-58830623-58830633-CAC,20-58830637-58830646-CAC,20-58830654-58830668-CAC;MOTIFS=ACC,CAT,CAC;STRUC=<VC145879>	HPRC,HGSVC,1KG-ONT	Yes	0.121	Yes	NA,NA	NA	NA
chr20:58830532	554549	INS	548	0.9742	0.0926	316	GNAS-AS1(NA,NA)	GNAS-AS1(NA,NA)	NA	NA	NA	NA	NA	NA	NA	No	ID=20-58830134-58830144-ACC,20-58830145-58830162-ACC,20-58830180-58830194-ACC,20-58830205-58830220-CAC,20-58830237-58830251-CAC,20-58830266-58830276-CAC,20-58830286-58830301-CAT,20-58830289-58830300-CAC,20-58830301-58830316-CAC,20-58830318-58830329-CAT,20-58830327-58830338-CAC,20-58830339-58830348-CAC,20-58830356-58830368-CAC,20-58830385-58830396-CAC,20-58830414-58830424-CAC,20-58830441-58830454-ACC,20-58830455-58830467-CAC,20-58830493-58830502-CAC,20-58830513-58830522-CAC,20-58830550-58830561-CAC,20-58830562-58830574-CAC,20-58830573-58830588-CAC,20-58830591-58830605-CAC,20-58830606-58830615-CAC,20-58830623-58830633-CAC,20-58830637-58830646-CAC,20-58830654-58830668-CAC;MOTIFS=ACC,CAT,CAC;STRUC=<VC145879>	HPRC,HGSVC,1KG-ONT	Yes	0.121	Yes	NA,NA	NA	NA
chr20:58830532	554548	INS	443	0.8981	0.425	3	GNAS-AS1(NA,NA)	GNAS-AS1(NA,NA)	NA	NA	NA	NA	NA	NA	NA	No	ID=20-58830134-58830144-ACC,20-58830145-58830162-ACC,20-58830180-58830194-ACC,20-58830205-58830220-CAC,20-58830237-58830251-CAC,20-58830266-58830276-CAC,20-58830286-58830301-CAT,20-58830289-58830300-CAC,20-58830301-58830316-CAC,20-58830318-58830329-CAT,20-58830327-58830338-CAC,20-58830339-58830348-CAC,20-58830356-58830368-CAC,20-58830385-58830396-CAC,20-58830414-58830424-CAC,20-58830441-58830454-ACC,20-58830455-58830467-CAC,20-58830493-58830502-CAC,20-58830513-58830522-CAC,20-58830550-58830561-CAC,20-58830562-58830574-CAC,20-58830573-58830588-CAC,20-58830591-58830605-CAC,20-58830606-58830615-CAC,20-58830623-58830633-CAC,20-58830637-58830646-CAC,20-58830654-58830668-CAC;MOTIFS=ACC,CAT,CAC;STRUC=<VC145879>	HPRC,HGSVC,1KG-ONT	Yes	0.121	Yes	NA,NA	NA	NA
chr20:58830532	554547	INS	843	0.8208	0.6492	6	GNAS-AS1(NA,NA)	GNAS-AS1(NA,NA)	NA	NA	NA	NA	NA	NA	NA	No	ID=20-58830134-58830144-ACC,20-58830145-58830162-ACC,20-58830180-58830194-ACC,20-58830205-58830220-CAC,20-58830237-58830251-CAC,20-58830266-58830276-CAC,20-58830286-58830301-CAT,20-58830289-58830300-CAC,20-58830301-58830316-CAC,20-58830318-58830329-CAT,20-58830327-58830338-CAC,20-58830339-58830348-CAC,20-58830356-58830368-CAC,20-58830385-58830396-CAC,20-58830414-58830424-CAC,20-58830441-58830454-ACC,20-58830455-58830467-CAC,20-58830493-58830502-CAC,20-58830513-58830522-CAC,20-58830550-58830561-CAC,20-58830562-58830574-CAC,20-58830573-58830588-CAC,20-58830591-58830605-CAC,20-58830606-58830615-CAC,20-58830623-58830633-CAC,20-58830637-58830646-CAC,20-58830654-58830668-CAC;MOTIFS=ACC,CAT,CAC;STRUC=<VC145879>	HPRC,HGSVC,1KG-ONT	Yes	0.121	Yes	NA,NA	NA	NA
chr20:58830532	554553	INS	511	0.8277	0.6121	40	GNAS-AS1(NA,NA)	GNAS-AS1(NA,NA)	NA	NA	NA	NA	NA	NA	NA	No	ID=20-58830134-58830144-ACC,20-58830145-58830162-ACC,20-58830180-58830194-ACC,20-58830205-58830220-CAC,20-58830237-58830251-CAC,20-58830266-58830276-CAC,20-58830286-58830301-CAT,20-58830289-58830300-CAC,20-58830301-58830316-CAC,20-58830318-58830329-CAT,20-58830327-58830338-CAC,20-58830339-58830348-CAC,20-58830356-58830368-CAC,20-58830385-58830396-CAC,20-58830414-58830424-CAC,20-58830441-58830454-ACC,20-58830455-58830467-CAC,20-58830493-58830502-CAC,20-58830513-58830522-CAC,20-58830550-58830561-CAC,20-58830562-58830574-CAC,20-58830573-58830588-CAC,20-58830591-58830605-CAC,20-58830606-58830615-CAC,20-58830623-58830633-CAC,20-58830637-58830646-CAC,20-58830654-58830668-CAC;MOTIFS=ACC,CAT,CAC;STRUC=<VC145879>	HPRC,HGSVC,1KG-ONT	Yes	0.121	Yes	NA,NA	NA	NA
chr20:58830533	554554	INS	648	0.8861	0.4053	1	GNAS-AS1(NA,NA)	GNAS-AS1(NA,NA)	NA	NA	NA	NA	NA	NA	NA	No	ID=20-58830134-58830144-ACC,20-58830145-58830162-ACC,20-58830180-58830194-ACC,20-58830205-58830220-CAC,20-58830237-58830251-CAC,20-58830266-58830276-CAC,20-58830286-58830301-CAT,20-58830289-58830300-CAC,20-58830301-58830316-CAC,20-58830318-58830329-CAT,20-58830327-58830338-CAC,20-58830339-58830348-CAC,20-58830356-58830368-CAC,20-58830385-58830396-CAC,20-58830414-58830424-CAC,20-58830441-58830454-ACC,20-58830455-58830467-CAC,20-58830493-58830502-CAC,20-58830513-58830522-CAC,20-58830550-58830561-CAC,20-58830562-58830574-CAC,20-58830573-58830588-CAC,20-58830591-58830605-CAC,20-58830606-58830615-CAC,20-58830623-58830633-CAC,20-58830637-58830646-CAC,20-58830654-58830668-CAC;MOTIFS=ACC,CAT,CAC;STRUC=<VC145879>	HPRC,HGSVC,1KG-ONT	Yes	0.121	No	NA,NA	NA	NA
chr20:58933258	554555	DEL	299	0.9679	0.1364	2	NA	NA	NA	NA	NA	NA	NA	NA	NA	No	ID=20-58933430-58933439-A;MOTIFS=A;STRUC=<TR2194370>	1KG-ONT	Yes	0.64	No	NA,NA	NA	NA
chr20:59059424	554556	DEL	56	0.9344	0.2434	42	NA	NA	NA	NA	NA	NA	NA	NA	NA	No	NA	HGSVC	Yes	2.367	Yes	NA,NA	NA	NA
chr20:59133028	554557	DEL	336	0.9473	0.2167	4	NA	NA	NA	NA	NA	NA	NA	NA	NA	No	ID=20-59132962-59133058-GGTCCTGCATGACGTCCGTAGGATCACTTTGGGCAGTTGCTATGCTCC;MOTIFS=GGTCCTGCATGACGTCCGTAGGATCACTTTGGGCAGTTGCTATGCTCC;STRUC=<TR2194699>,ID=20-59133106-59133267-GGTCCTGCATGACGTCCGTAGGATCACTTTGGGCAGTTGCTATGCTCC;MOTIFS=GGTCCTGCATGACGTCCGTAGGATCACTTTGGGCAGTTGCTATGCTCC;STRUC=(GGTCCTGCATGACGTCCGTAGGATCACTTTGGGCAGTTGCTATGCTCC)n	NA	Yes	10.67	Yes	NA,NA	NA	NA
chr20:59133180	554558	INS	51	0.8594	0.5269	8	NA	NA	NA	NA	NA	NA	NA	NA	NA	No	ID=20-59133106-59133267-GGTCCTGCATGACGTCCGTAGGATCACTTTGGGCAGTTGCTATGCTCC;MOTIFS=GGTCCTGCATGACGTCCGTAGGATCACTTTGGGCAGTTGCTATGCTCC;STRUC=(GGTCCTGCATGACGTCCGTAGGATCACTTTGGGCAGTTGCTATGCTCC)n	HPRC	No	0.008	Yes	NA,NA	NA	NA
chr20:59133180	554559	INS	99	0.8311	0.5932	6	NA	NA	NA	NA	NA	NA	NA	NA	NA	No	ID=20-59133106-59133267-GGTCCTGCATGACGTCCGTAGGATCACTTTGGGCAGTTGCTATGCTCC;MOTIFS=GGTCCTGCATGACGTCCGTAGGATCACTTTGGGCAGTTGCTATGCTCC;STRUC=(GGTCCTGCATGACGTCCGTAGGATCACTTTGGGCAGTTGCTATGCTCC)n	NA	No	0.008	Yes	NA,NA	NA	NA
chr20:59133180	554560	INS	246	0.8588	0.5445	81	NA	NA	NA	NA	NA	NA	NA	NA	NA	No	ID=20-59133106-59133267-GGTCCTGCATGACGTCCGTAGGATCACTTTGGGCAGTTGCTATGCTCC;MOTIFS=GGTCCTGCATGACGTCCGTAGGATCACTTTGGGCAGTTGCTATGCTCC;STRUC=(GGTCCTGCATGACGTCCGTAGGATCACTTTGGGCAGTTGCTATGCTCC)n	HPRC,HGSVC,1KG-ONT	No	0.008	Yes	NA,NA	NA	NA
chr20:59133202	554561	INS	390	0.849	0.5596	1	NA	NA	NA	NA	NA	NA	NA	NA	NA	No	ID=20-59133106-59133267-GGTCCTGCATGACGTCCGTAGGATCACTTTGGGCAGTTGCTATGCTCC;MOTIFS=GGTCCTGCATGACGTCCGTAGGATCACTTTGGGCAGTTGCTATGCTCC;STRUC=(GGTCCTGCATGACGTCCGTAGGATCACTTTGGGCAGTTGCTATGCTCC)n	HPRC,HGSVC	No	0.0	No	NA,NA	NA	NA
chr20:59133250	554562	INS	291	0.8874	0.4348	4	NA	NA	NA	NA	NA	NA	NA	NA	NA	No	ID=20-59133106-59133267-GGTCCTGCATGACGTCCGTAGGATCACTTTGGGCAGTTGCTATGCTCC;MOTIFS=GGTCCTGCATGACGTCCGTAGGATCACTTTGGGCAGTTGCTATGCTCC;STRUC=(GGTCCTGCATGACGTCCGTAGGATCACTTTGGGCAGTTGCTATGCTCC)n	HPRC,HGSVC	No	0.004	Yes	NA,NA	NA	NA
chr20:59133250	554563	INS	147	0.8827	0.434	8	NA	NA	NA	NA	NA	NA	NA	NA	NA	No	ID=20-59133106-59133267-GGTCCTGCATGACGTCCGTAGGATCACTTTGGGCAGTTGCTATGCTCC;MOTIFS=GGTCCTGCATGACGTCCGTAGGATCACTTTGGGCAGTTGCTATGCTCC;STRUC=(GGTCCTGCATGACGTCCGTAGGATCACTTTGGGCAGTTGCTATGCTCC)n	HPRC,HGSVC,1KG-ONT	No	0.004	Yes	NA,NA	NA	NA
chr20:59133250	554564	INS	195	0.9638	0.1493	948	NA	NA	NA	NA	NA	NA	NA	NA	NA	No	ID=20-59133106-59133267-GGTCCTGCATGACGTCCGTAGGATCACTTTGGGCAGTTGCTATGCTCC;MOTIFS=GGTCCTGCATGACGTCCGTAGGATCACTTTGGGCAGTTGCTATGCTCC;STRUC=(GGTCCTGCATGACGTCCGTAGGATCACTTTGGGCAGTTGCTATGCTCC)n	HPRC,HGSVC,1KG-ONT	No	0.004	Yes	NA,NA	NA	NA
chr20:59133276	554565	INS	438	0.8867	0.4325	2	NA	NA	NA	NA	NA	NA	NA	NA	NA	No	ID=20-59133106-59133267-GGTCCTGCATGACGTCCGTAGGATCACTTTGGGCAGTTGCTATGCTCC;MOTIFS=GGTCCTGCATGACGTCCGTAGGATCACTTTGGGCAGTTGCTATGCTCC;STRUC=(GGTCCTGCATGACGTCCGTAGGATCACTTTGGGCAGTTGCTATGCTCC)n	HPRC,HGSVC	No	0.032	Yes	NA,NA	NA	NA
chr20:59133276	554566	INS	342	0.8534	0.5499	108	NA	NA	NA	NA	NA	NA	NA	NA	NA	No	ID=20-59133106-59133267-GGTCCTGCATGACGTCCGTAGGATCACTTTGGGCAGTTGCTATGCTCC;MOTIFS=GGTCCTGCATGACGTCCGTAGGATCACTTTGGGCAGTTGCTATGCTCC;STRUC=(GGTCCTGCATGACGTCCGTAGGATCACTTTGGGCAGTTGCTATGCTCC)n	HPRC,HGSVC	No	0.032	Yes	NA,NA	NA	NA
chr20:59138376	554567	INS	308	0.8946	0.3803	12	NA	NA	NA	NA	NA	NA	NA	NA	NA	No	NA	NA	Yes	3.322	Yes	NA,NA	NA	NA
chr20:59139204	554568	DEL	1789	0.9147	0.3291	7	NA	NA	NA	NA	NA	NA	NA	NA	NA	No	ID=20-59140902-59140920-TTTA;MOTIFS=TTTA;STRUC=<TR2194709>	NA	Yes	7.841	No	NA,NA	NA	NA
chr20:59148389	554569	DEL	334	0.939	0.2276	286	NA	NA	NA	NA	NA	NA	NA	NA	NA	No	ID=20-59148679-59148724-A;MOTIFS=A;STRUC=(A)n	HPRC,HGSVC,1KG-ONT	Yes	3.204	Yes	NA,NA	NA	NA
chr20:59153623	554570	DEL	59	0.9032	0.3529	12	NA	NA	NA	NA	NA	NA	NA	NA	NA	No	NA	HPRC	Yes	5.965	Yes	NA,NA	NA	NA
chr20:59181783	554571	INS	114	0.897	0.3706	314	NA	NA	NA	NA	NA	NA	NA	NA	NA	No	NA	HPRC,HGSVC,1KG-ONT	Yes	3.944	Yes	NA,NA	NA	NA
chr20:59181786	554572	INS	57	0.8397	0.6082	1	NA	NA	NA	NA	NA	NA	NA	NA	NA	No	NA	NA	Yes	3.944	No	NA,NA	NA	NA
chr20:59210849	554573	DEL	216	0.8825	0.4578	680	NA	NA	NA	NA	NA	NA	NA	NA	NA	No	ID=20-59211039-59211048-A,20-59211049-59211065-A,20-59211078-59211087-A;MOTIFS=A;STRUC=<VC145912>	HPRC,HGSVC,1KG-ONT	No	2.36	Yes	NA,NA	NA	NA
chr20:59263116	554574	INS	400	0.8435	0.5908	1	NA	NA	NA	NA	NA	NA	NA	NA	NA	No	NA	NA	Yes	2.416	No	NA,NA	NA	NA
chr20:59265291	554575	INS	55	0.8318	0.6194	1	NA	NA	NA	NA	NA	NA	NA	NA	NA	No	NA	1KG-ONT	No	3.242	No	NA,NA	NA	NA
chr20:59265341	554576	INS	56	0.8906	0.4056	3	NA	NA	NA	NA	NA	NA	NA	NA	NA	No	ID=20-59265306-59265320-TCCT,20-59265329-59265359-TTCC,20-59265375-59265391-CCTC,20-59265469-59265481-TTCC;MOTIFS=TTCC,CCTC,TCCT;STRUC=<VC145919>	1KG-ONT	No	3.242	Yes	NA,NA	NA	NA
chr20:59265341	554577	INS	52	0.8446	0.5801	78	NA	NA	NA	NA	NA	NA	NA	NA	NA	No	ID=20-59265306-59265320-TCCT,20-59265329-59265359-TTCC,20-59265375-59265391-CCTC,20-59265469-59265481-TTCC;MOTIFS=TTCC,CCTC,TCCT;STRUC=<VC145919>	1KG-ONT	No	3.242	Yes	NA,NA	NA	NA
chr20:59276611	554578	INS	3523	0.9128	0.3279	1	NA	NA	NA	NA	NA	NA	NA	NA	NA	No	NA	NA	Yes	3.322	Yes	NA,NA	NA	NA
chr20:59326384	554579	DEL	98	0.8413	0.5808	70	NA	NA	NA	NA	NA	NA	NA	NA	NA	No	NA	HPRC,HGSVC	No	3.284	Yes	NA,NA	NA	NA
chr20:59326390	554580	DEL	64	0.8961	0.4143	30	NA	NA	NA	NA	NA	NA	NA	NA	NA	No	NA	HPRC,1KG-ONT	No	3.721	Yes	NA,NA	NA	NA
chr20:59326794	554582	INS	101	0.8737	0.4454	2	NA	NA	NA	NA	NA	NA	NA	NA	NA	No	NA	NA	Yes	0.148	Yes	NA,NA	NA	NA
chr20:59326866	554583	INS	130	0.8603	0.5188	2	NA	NA	NA	NA	NA	NA	NA	NA	NA	No	NA	NA	Yes	0.148	Yes	NA,NA	NA	NA
chr20:59326927	554584	INS	99	0.8529	0.5423	2	NA	NA	NA	NA	NA	NA	NA	NA	NA	No	NA	NA	Yes	0.148	Yes	NA,NA	NA	NA
chr20:59341300	554585	DEL	94	0.8648	0.4732	48	NA	NA	NA	NA	NA	NA	NA	NA	NA	No	ID=20-59341286-59341296-TG;MOTIFS=TG;STRUC=(TG)n,ID=20-59341370-59341380-TG;MOTIFS=TG;STRUC=<TR2194965>	HPRC,HGSVC,1KG-ONT	No	0.666	Yes	NA,NA	NA	NA
chr20:59341372	554586	INS	92	0.8171	0.655	9	NA	NA	NA	NA	NA	NA	NA	NA	NA	No	ID=20-59341370-59341380-TG;MOTIFS=TG;STRUC=<TR2194965>	HPRC	No	0.039	No	NA,NA	NA	NA
chr20:59341468	554587	DEL	78	0.8935	0.4077	6	NA	NA	NA	NA	NA	NA	NA	NA	NA	No	ID=20-59341464-59341474-TG;MOTIFS=TG;STRUC=<TR2194966>,ID=20-59341529-59341545-GTGA;MOTIFS=GTGA;STRUC=<TR2194967>,ID=20-59341533-59341544-GT;MOTIFS=GT;STRUC=<TR2194968>	HPRC,HGSVC,1KG-ONT	No	0.618	Yes	NA,NA	NA	NA
chr20:59354656	554588	INS	326	0.8403	0.5947	1	NA	NA	NA	NA	NA	NA	NA	NA	NA	No	NA	NA	No	0.146	No	NA,NA	NA	NA
chr20:59355804	554589	INS	284	0.7976	0.6974	14	NA	NA	NA	NA	NA	NA	NA	NA	NA	No	ID=20-59355473-59355482-CT,20-59355483-59355495-CTCCCT,20-59355537-59355603-CTCCCCTCTCTTCCTCTCCCC,20-59355690-59355702-CTCC,20-59355711-59355721-CTC,20-59355713-59355727-CCTCCTC,20-59355856-59355866-CTC;MOTIFS=CTCC,CTCCCCTCTCTTCCTCTCCCC,CT,CTC,CTCCCT,CCTCCTC;STRUC=<VC145926>	HPRC,HGSVC,1KG-ONT	No	1.859	Yes	NA,NA	NA	NA
chr20:59355821	554594	INS	344	0.9071	0.3616	91	NA	NA	NA	NA	NA	NA	NA	NA	NA	No	ID=20-59355473-59355482-CT,20-59355483-59355495-CTCCCT,20-59355537-59355603-CTCCCCTCTCTTCCTCTCCCC,20-59355690-59355702-CTCC,20-59355711-59355721-CTC,20-59355713-59355727-CCTCCTC,20-59355856-59355866-CTC;MOTIFS=CTCC,CTCCCCTCTCTTCCTCTCCCC,CT,CTC,CTCCCT,CCTCCTC;STRUC=<VC145926>	HPRC,HGSVC,1KG-ONT	No	1.992	Yes	NA,NA	NA	NA
chr20:59355821	554608	INS	375	0.9257	0.2736	37	NA	NA	NA	NA	NA	NA	NA	NA	NA	No	ID=20-59355473-59355482-CT,20-59355483-59355495-CTCCCT,20-59355537-59355603-CTCCCCTCTCTTCCTCTCCCC,20-59355690-59355702-CTCC,20-59355711-59355721-CTC,20-59355713-59355727-CCTCCTC,20-59355856-59355866-CTC;MOTIFS=CTCC,CTCCCCTCTCTTCCTCTCCCC,CT,CTC,CTCCCT,CCTCCTC;STRUC=<VC145926>	HPRC,HGSVC,1KG-ONT	No	1.992	Yes	NA,NA	NA	NA
chr20:59355821	554593	INS	363	0.9211	0.535	20	NA	NA	NA	NA	NA	NA	NA	NA	NA	No	ID=20-59355473-59355482-CT,20-59355483-59355495-CTCCCT,20-59355537-59355603-CTCCCCTCTCTTCCTCTCCCC,20-59355690-59355702-CTCC,20-59355711-59355721-CTC,20-59355713-59355727-CCTCCTC,20-59355856-59355866-CTC;MOTIFS=CTCC,CTCCCCTCTCTTCCTCTCCCC,CT,CTC,CTCCCT,CCTCCTC;STRUC=<VC145926>	HPRC,HGSVC,1KG-ONT	No	1.992	Yes	NA,NA	NA	NA
chr20:59355821	554595	INS	332	0.8101	0.6848	8	NA	NA	NA	NA	NA	NA	NA	NA	NA	No	ID=20-59355473-59355482-CT,20-59355483-59355495-CTCCCT,20-59355537-59355603-CTCCCCTCTCTTCCTCTCCCC,20-59355690-59355702-CTCC,20-59355711-59355721-CTC,20-59355713-59355727-CCTCCTC,20-59355856-59355866-CTC;MOTIFS=CTCC,CTCCCCTCTCTTCCTCTCCCC,CT,CTC,CTCCCT,CCTCCTC;STRUC=<VC145926>	HPRC,HGSVC,1KG-ONT	No	1.992	Yes	NA,NA	NA	NA
chr20:59355821	554596	INS	253	0.8589	0.4924	3	NA	NA	NA	NA	NA	NA	NA	NA	NA	No	ID=20-59355473-59355482-CT,20-59355483-59355495-CTCCCT,20-59355537-59355603-CTCCCCTCTCTTCCTCTCCCC,20-59355690-59355702-CTCC,20-59355711-59355721-CTC,20-59355713-59355727-CCTCCTC,20-59355856-59355866-CTC;MOTIFS=CTCC,CTCCCCTCTCTTCCTCTCCCC,CT,CTC,CTCCCT,CCTCCTC;STRUC=<VC145926>	HPRC,HGSVC,1KG-ONT	No	1.992	No	NA,NA	NA	NA
chr20:59355821	554597	INS	385	0.8297	0.6341	104	NA	NA	NA	NA	NA	NA	NA	NA	NA	No	ID=20-59355473-59355482-CT,20-59355483-59355495-CTCCCT,20-59355537-59355603-CTCCCCTCTCTTCCTCTCCCC,20-59355690-59355702-CTCC,20-59355711-59355721-CTC,20-59355713-59355727-CCTCCTC,20-59355856-59355866-CTC;MOTIFS=CTCC,CTCCCCTCTCTTCCTCTCCCC,CT,CTC,CTCCCT,CCTCCTC;STRUC=<VC145926>	HPRC,HGSVC,1KG-ONT	No	1.992	Yes	NA,NA	NA	NA
chr20:59355821	554599	INS	332	0.9672	0.153	145	NA	NA	NA	NA	NA	NA	NA	NA	NA	No	ID=20-59355473-59355482-CT,20-59355483-59355495-CTCCCT,20-59355537-59355603-CTCCCCTCTCTTCCTCTCCCC,20-59355690-59355702-CTCC,20-59355711-59355721-CTC,20-59355713-59355727-CCTCCTC,20-59355856-59355866-CTC;MOTIFS=CTCC,CTCCCCTCTCTTCCTCTCCCC,CT,CTC,CTCCCT,CCTCCTC;STRUC=<VC145926>	HPRC,HGSVC,1KG-ONT	No	1.992	Yes	NA,NA	NA	NA
chr20:59355821	554600	INS	309	0.9789	0.0935	142	NA	NA	NA	NA	NA	NA	NA	NA	NA	No	ID=20-59355473-59355482-CT,20-59355483-59355495-CTCCCT,20-59355537-59355603-CTCCCCTCTCTTCCTCTCCCC,20-59355690-59355702-CTCC,20-59355711-59355721-CTC,20-59355713-59355727-CCTCCTC,20-59355856-59355866-CTC;MOTIFS=CTCC,CTCCCCTCTCTTCCTCTCCCC,CT,CTC,CTCCCT,CCTCCTC;STRUC=<VC145926>	HPRC,HGSVC,1KG-ONT	No	1.992	Yes	NA,NA	NA	NA
chr20:59355821	554602	INS	363	0.8619	0.4798	8	NA	NA	NA	NA	NA	NA	NA	NA	NA	No	ID=20-59355473-59355482-CT,20-59355483-59355495-CTCCCT,20-59355537-59355603-CTCCCCTCTCTTCCTCTCCCC,20-59355690-59355702-CTCC,20-59355711-59355721-CTC,20-59355713-59355727-CCTCCTC,20-59355856-59355866-CTC;MOTIFS=CTCC,CTCCCCTCTCTTCCTCTCCCC,CT,CTC,CTCCCT,CCTCCTC;STRUC=<VC145926>	HPRC,HGSVC,1KG-ONT	No	1.992	No	NA,NA	NA	NA
chr20:59355821	554603	INS	272	0.8042	0.6755	11	NA	NA	NA	NA	NA	NA	NA	NA	NA	No	ID=20-59355473-59355482-CT,20-59355483-59355495-CTCCCT,20-59355537-59355603-CTCCCCTCTCTTCCTCTCCCC,20-59355690-59355702-CTCC,20-59355711-59355721-CTC,20-59355713-59355727-CCTCCTC,20-59355856-59355866-CTC;MOTIFS=CTCC,CTCCCCTCTCTTCCTCTCCCC,CT,CTC,CTCCCT,CCTCCTC;STRUC=<VC145926>	HPRC,HGSVC,1KG-ONT	No	1.992	Yes	NA,NA	NA	NA
chr20:59355821	554604	INS	333	0.9664	0.1534	600	NA	NA	NA	NA	NA	NA	NA	NA	NA	No	ID=20-59355473-59355482-CT,20-59355483-59355495-CTCCCT,20-59355537-59355603-CTCCCCTCTCTTCCTCTCCCC,20-59355690-59355702-CTCC,20-59355711-59355721-CTC,20-59355713-59355727-CCTCCTC,20-59355856-59355866-CTC;MOTIFS=CTCC,CTCCCCTCTCTTCCTCTCCCC,CT,CTC,CTCCCT,CCTCCTC;STRUC=<VC145926>	HPRC,HGSVC,1KG-ONT	No	1.992	Yes	NA,NA	NA	NA
chr20:59355821	554605	INS	345	0.9541	0.2021	1	NA	NA	NA	NA	NA	NA	NA	NA	NA	No	ID=20-59355473-59355482-CT,20-59355483-59355495-CTCCCT,20-59355537-59355603-CTCCCCTCTCTTCCTCTCCCC,20-59355690-59355702-CTCC,20-59355711-59355721-CTC,20-59355713-59355727-CCTCCTC,20-59355856-59355866-CTC;MOTIFS=CTCC,CTCCCCTCTCTTCCTCTCCCC,CT,CTC,CTCCCT,CCTCCTC;STRUC=<VC145926>	HPRC,HGSVC,1KG-ONT	No	1.992	No	NA,NA	NA	NA
chr20:59355821	554606	INS	311	0.8797	0.4281	5	NA	NA	NA	NA	NA	NA	NA	NA	NA	No	ID=20-59355473-59355482-CT,20-59355483-59355495-CTCCCT,20-59355537-59355603-CTCCCCTCTCTTCCTCTCCCC,20-59355690-59355702-CTCC,20-59355711-59355721-CTC,20-59355713-59355727-CCTCCTC,20-59355856-59355866-CTC;MOTIFS=CTCC,CTCCCCTCTCTTCCTCTCCCC,CT,CTC,CTCCCT,CCTCCTC;STRUC=<VC145926>	HPRC,HGSVC,1KG-ONT	No	1.992	Yes	NA,NA	NA	NA
chr20:59355821	554607	INS	353	0.8906	0.3919	111	NA	NA	NA	NA	NA	NA	NA	NA	NA	No	ID=20-59355473-59355482-CT,20-59355483-59355495-CTCCCT,20-59355537-59355603-CTCCCCTCTCTTCCTCTCCCC,20-59355690-59355702-CTCC,20-59355711-59355721-CTC,20-59355713-59355727-CCTCCTC,20-59355856-59355866-CTC;MOTIFS=CTCC,CTCCCCTCTCTTCCTCTCCCC,CT,CTC,CTCCCT,CCTCCTC;STRUC=<VC145926>	HPRC,HGSVC,1KG-ONT	No	1.992	Yes	NA,NA	NA	NA
chr20:59355821	554592	INS	295	0.9562	0.1902	4	NA	NA	NA	NA	NA	NA	NA	NA	NA	No	ID=20-59355473-59355482-CT,20-59355483-59355495-CTCCCT,20-59355537-59355603-CTCCCCTCTCTTCCTCTCCCC,20-59355690-59355702-CTCC,20-59355711-59355721-CTC,20-59355713-59355727-CCTCCTC,20-59355856-59355866-CTC;MOTIFS=CTCC,CTCCCCTCTCTTCCTCTCCCC,CT,CTC,CTCCCT,CCTCCTC;STRUC=<VC145926>	HPRC,HGSVC,1KG-ONT	No	1.992	No	NA,NA	NA	NA
chr20:59355821	554591	INS	354	0.8514	0.5934	149	NA	NA	NA	NA	NA	NA	NA	NA	NA	No	ID=20-59355473-59355482-CT,20-59355483-59355495-CTCCCT,20-59355537-59355603-CTCCCCTCTCTTCCTCTCCCC,20-59355690-59355702-CTCC,20-59355711-59355721-CTC,20-59355713-59355727-CCTCCTC,20-59355856-59355866-CTC;MOTIFS=CTCC,CTCCCCTCTCTTCCTCTCCCC,CT,CTC,CTCCCT,CCTCCTC;STRUC=<VC145926>	HPRC,HGSVC,1KG-ONT	No	1.992	Yes	NA,NA	NA	NA
chr20:59355821	554590	INS	513	0.821	0.6264	7	NA	NA	NA	NA	NA	NA	NA	NA	NA	No	ID=20-59355473-59355482-CT,20-59355483-59355495-CTCCCT,20-59355537-59355603-CTCCCCTCTCTTCCTCTCCCC,20-59355690-59355702-CTCC,20-59355711-59355721-CTC,20-59355713-59355727-CCTCCTC,20-59355856-59355866-CTC;MOTIFS=CTCC,CTCCCCTCTCTTCCTCTCCCC,CT,CTC,CTCCCT,CCTCCTC;STRUC=<VC145926>	HPRC,HGSVC	No	1.992	Yes	NA,NA	NA	NA
chr20:59355821	554609	INS	466	0.9465	0.3307	2	NA	NA	NA	NA	NA	NA	NA	NA	NA	No	ID=20-59355473-59355482-CT,20-59355483-59355495-CTCCCT,20-59355537-59355603-CTCCCCTCTCTTCCTCTCCCC,20-59355690-59355702-CTCC,20-59355711-59355721-CTC,20-59355713-59355727-CCTCCTC,20-59355856-59355866-CTC;MOTIFS=CTCC,CTCCCCTCTCTTCCTCTCCCC,CT,CTC,CTCCCT,CCTCCTC;STRUC=<VC145926>	HPRC,HGSVC,1KG-ONT	No	1.992	No	NA,NA	NA	NA
chr20:59355821	554610	INS	316	0.8217	0.6551	31	NA	NA	NA	NA	NA	NA	NA	NA	NA	No	ID=20-59355473-59355482-CT,20-59355483-59355495-CTCCCT,20-59355537-59355603-CTCCCCTCTCTTCCTCTCCCC,20-59355690-59355702-CTCC,20-59355711-59355721-CTC,20-59355713-59355727-CCTCCTC,20-59355856-59355866-CTC;MOTIFS=CTCC,CTCCCCTCTCTTCCTCTCCCC,CT,CTC,CTCCCT,CCTCCTC;STRUC=<VC145926>	HPRC,HGSVC,1KG-ONT	No	1.992	Yes	NA,NA	NA	NA
chr20:59355821	554611	INS	278	0.8143	0.6595	19	NA	NA	NA	NA	NA	NA	NA	NA	NA	No	ID=20-59355473-59355482-CT,20-59355483-59355495-CTCCCT,20-59355537-59355603-CTCCCCTCTCTTCCTCTCCCC,20-59355690-59355702-CTCC,20-59355711-59355721-CTC,20-59355713-59355727-CCTCCTC,20-59355856-59355866-CTC;MOTIFS=CTCC,CTCCCCTCTCTTCCTCTCCCC,CT,CTC,CTCCCT,CCTCCTC;STRUC=<VC145926>	HPRC,HGSVC,1KG-ONT	No	1.992	Yes	NA,NA	NA	NA
chr20:59355821	554612	INS	374	0.8506	0.5334	1	NA	NA	NA	NA	NA	NA	NA	NA	NA	No	ID=20-59355473-59355482-CT,20-59355483-59355495-CTCCCT,20-59355537-59355603-CTCCCCTCTCTTCCTCTCCCC,20-59355690-59355702-CTCC,20-59355711-59355721-CTC,20-59355713-59355727-CCTCCTC,20-59355856-59355866-CTC;MOTIFS=CTCC,CTCCCCTCTCTTCCTCTCCCC,CT,CTC,CTCCCT,CCTCCTC;STRUC=<VC145926>	HPRC,HGSVC,1KG-ONT	No	1.992	No	NA,NA	NA	NA
chr20:59355822	554613	INS	308	0.833	0.5942	3	NA	NA	NA	NA	NA	NA	NA	NA	NA	No	ID=20-59355473-59355482-CT,20-59355483-59355495-CTCCCT,20-59355537-59355603-CTCCCCTCTCTTCCTCTCCCC,20-59355690-59355702-CTCC,20-59355711-59355721-CTC,20-59355713-59355727-CCTCCTC,20-59355856-59355866-CTC;MOTIFS=CTCC,CTCCCCTCTCTTCCTCTCCCC,CT,CTC,CTCCCT,CCTCCTC;STRUC=<VC145926>	HPRC,HGSVC,1KG-ONT	No	1.992	No	NA,NA	NA	NA
chr20:59355822	554614	INS	301	0.8422	0.5931	7	NA	NA	NA	NA	NA	NA	NA	NA	NA	No	ID=20-59355473-59355482-CT,20-59355483-59355495-CTCCCT,20-59355537-59355603-CTCCCCTCTCTTCCTCTCCCC,20-59355690-59355702-CTCC,20-59355711-59355721-CTC,20-59355713-59355727-CCTCCTC,20-59355856-59355866-CTC;MOTIFS=CTCC,CTCCCCTCTCTTCCTCTCCCC,CT,CTC,CTCCCT,CCTCCTC;STRUC=<VC145926>	HPRC,HGSVC,1KG-ONT	No	1.992	Yes	NA,NA	NA	NA
chr20:59355828	554615	INS	299	0.8545	0.5648	12	NA	NA	NA	NA	NA	NA	NA	NA	NA	No	ID=20-59355473-59355482-CT,20-59355483-59355495-CTCCCT,20-59355537-59355603-CTCCCCTCTCTTCCTCTCCCC,20-59355690-59355702-CTCC,20-59355711-59355721-CTC,20-59355713-59355727-CCTCCTC,20-59355856-59355866-CTC;MOTIFS=CTCC,CTCCCCTCTCTTCCTCTCCCC,CT,CTC,CTCCCT,CCTCCTC;STRUC=<VC145926>	HPRC,HGSVC,1KG-ONT	No	1.992	Yes	NA,NA	NA	NA
chr20:59355905	554616	INS	53	0.838	0.6367	12	NA	NA	NA	NA	NA	NA	NA	NA	NA	No	NA	NA	No	1.992	Yes	NA,NA	NA	NA
chr20:59358583	554617	INS	83	0.8082	0.6745	1	NA	NA	NA	NA	NA	NA	NA	NA	NA	Yes	NA	NA	No	0.148	No	NA,NA	NA	NA
chr20:59362070	554618	INS	53	0.8658	0.4965	1	NA	NA	NA	NA	NA	NA	NA	NA	NA	No	NA	NA	No	1.859	No	NA,NA	NA	NA
chr20:59384360	554619	DEL	498	0.8226	0.6583	1	NA	NA	NA	NA	NA	NA	NA	NA	NA	No	ID=20-59384566-59384625-GGAAGGAGGTGATGGGAAGGAGGTGAGTGTGTAGGAGGTAAGCAGGGAGGAAGTGGGGG,20-59384583-59384818-AGGAGGTGAGTGTGTAGGAGGTAAGCAGGGAGGAAGTGGGGGGGAAGGAGGTGATGGGG,20-59384819-59385124-AGGAGGTGAGTGTGTAGGAGGTAAGCAGGGAGGAAGTGGGGGGGAAGGAGGTGATGGGG;MOTIFS=AGGAGGTGAGTGTGTAGGAGGTAAGCAGGGAGGAAGTGGGGGGGAAGGAGGTGATGGGG,GGAAGGAGGTGATGGGAAGGAGGTGAGTGTGTAGGAGGTAAGCAGGGAGGAAGTGGGGG;STRUC=<VC145930>	HPRC,HGSVC	Yes	0.2	No	NA,NA	NA	NA
chr20:59384367	554620	INS	143	0.8801	0.4982	25	NA	NA	NA	NA	NA	NA	NA	NA	NA	No	ID=20-59384566-59384625-GGAAGGAGGTGATGGGAAGGAGGTGAGTGTGTAGGAGGTAAGCAGGGAGGAAGTGGGGG,20-59384583-59384818-AGGAGGTGAGTGTGTAGGAGGTAAGCAGGGAGGAAGTGGGGGGGAAGGAGGTGATGGGG,20-59384819-59385124-AGGAGGTGAGTGTGTAGGAGGTAAGCAGGGAGGAAGTGGGGGGGAAGGAGGTGATGGGG;MOTIFS=AGGAGGTGAGTGTGTAGGAGGTAAGCAGGGAGGAAGTGGGGGGGAAGGAGGTGATGGGG,GGAAGGAGGTGATGGGAAGGAGGTGAGTGTGTAGGAGGTAAGCAGGGAGGAAGTGGGGG;STRUC=<VC145930>	HPRC,HGSVC,1KG-ONT	No	1.992	Yes	NA,NA	NA	NA
chr20:59384367	554621	INS	207	0.8383	0.5792	39	NA	NA	NA	NA	NA	NA	NA	NA	NA	No	ID=20-59384566-59384625-GGAAGGAGGTGATGGGAAGGAGGTGAGTGTGTAGGAGGTAAGCAGGGAGGAAGTGGGGG,20-59384583-59384818-AGGAGGTGAGTGTGTAGGAGGTAAGCAGGGAGGAAGTGGGGGGGAAGGAGGTGATGGGG,20-59384819-59385124-AGGAGGTGAGTGTGTAGGAGGTAAGCAGGGAGGAAGTGGGGGGGAAGGAGGTGATGGGG;MOTIFS=AGGAGGTGAGTGTGTAGGAGGTAAGCAGGGAGGAAGTGGGGGGGAAGGAGGTGATGGGG,GGAAGGAGGTGATGGGAAGGAGGTGAGTGTGTAGGAGGTAAGCAGGGAGGAAGTGGGGG;STRUC=<VC145930>	HPRC,HGSVC,1KG-ONT	No	1.992	Yes	NA,NA	NA	NA
chr20:59384367	554622	INS	485	0.8657	0.4839	63	NA	NA	NA	NA	NA	NA	NA	NA	NA	No	ID=20-59384566-59384625-GGAAGGAGGTGATGGGAAGGAGGTGAGTGTGTAGGAGGTAAGCAGGGAGGAAGTGGGGG,20-59384583-59384818-AGGAGGTGAGTGTGTAGGAGGTAAGCAGGGAGGAAGTGGGGGGGAAGGAGGTGATGGGG,20-59384819-59385124-AGGAGGTGAGTGTGTAGGAGGTAAGCAGGGAGGAAGTGGGGGGGAAGGAGGTGATGGGG;MOTIFS=AGGAGGTGAGTGTGTAGGAGGTAAGCAGGGAGGAAGTGGGGGGGAAGGAGGTGATGGGG,GGAAGGAGGTGATGGGAAGGAGGTGAGTGTGTAGGAGGTAAGCAGGGAGGAAGTGGGGG;STRUC=<VC145930>	HPRC,HGSVC,1KG-ONT	No	1.992	Yes	NA,NA	NA	NA
chr20:59384367	554623	INS	391	0.8839	0.6146	50	NA	NA	NA	NA	NA	NA	NA	NA	NA	No	ID=20-59384566-59384625-GGAAGGAGGTGATGGGAAGGAGGTGAGTGTGTAGGAGGTAAGCAGGGAGGAAGTGGGGG,20-59384583-59384818-AGGAGGTGAGTGTGTAGGAGGTAAGCAGGGAGGAAGTGGGGGGGAAGGAGGTGATGGGG,20-59384819-59385124-AGGAGGTGAGTGTGTAGGAGGTAAGCAGGGAGGAAGTGGGGGGGAAGGAGGTGATGGGG;MOTIFS=AGGAGGTGAGTGTGTAGGAGGTAAGCAGGGAGGAAGTGGGGGGGAAGGAGGTGATGGGG,GGAAGGAGGTGATGGGAAGGAGGTGAGTGTGTAGGAGGTAAGCAGGGAGGAAGTGGGGG;STRUC=<VC145930>	HPRC,HGSVC,1KG-ONT	No	1.992	Yes	NA,NA	NA	NA
chr20:59384386	554624	INS	252	0.8	0.6999	69	NA	NA	NA	NA	NA	NA	NA	NA	NA	No	ID=20-59384566-59384625-GGAAGGAGGTGATGGGAAGGAGGTGAGTGTGTAGGAGGTAAGCAGGGAGGAAGTGGGGG,20-59384583-59384818-AGGAGGTGAGTGTGTAGGAGGTAAGCAGGGAGGAAGTGGGGGGGAAGGAGGTGATGGGG,20-59384819-59385124-AGGAGGTGAGTGTGTAGGAGGTAAGCAGGGAGGAAGTGGGGGGGAAGGAGGTGATGGGG;MOTIFS=AGGAGGTGAGTGTGTAGGAGGTAAGCAGGGAGGAAGTGGGGGGGAAGGAGGTGATGGGG,GGAAGGAGGTGATGGGAAGGAGGTGAGTGTGTAGGAGGTAAGCAGGGAGGAAGTGGGGG;STRUC=<VC145930>	HPRC,HGSVC,1KG-ONT	No	1.992	Yes	NA,NA	NA	NA
chr20:59384386	554625	INS	267	0.8127	0.6604	121	NA	NA	NA	NA	NA	NA	NA	NA	NA	No	ID=20-59384566-59384625-GGAAGGAGGTGATGGGAAGGAGGTGAGTGTGTAGGAGGTAAGCAGGGAGGAAGTGGGGG,20-59384583-59384818-AGGAGGTGAGTGTGTAGGAGGTAAGCAGGGAGGAAGTGGGGGGGAAGGAGGTGATGGGG,20-59384819-59385124-AGGAGGTGAGTGTGTAGGAGGTAAGCAGGGAGGAAGTGGGGGGGAAGGAGGTGATGGGG;MOTIFS=AGGAGGTGAGTGTGTAGGAGGTAAGCAGGGAGGAAGTGGGGGGGAAGGAGGTGATGGGG,GGAAGGAGGTGATGGGAAGGAGGTGAGTGTGTAGGAGGTAAGCAGGGAGGAAGTGGGGG;STRUC=<VC145930>	HPRC,HGSVC,1KG-ONT	No	1.992	Yes	NA,NA	NA	NA
chr20:59384386	554626	INS	222	0.8745	0.6309	5	NA	NA	NA	NA	NA	NA	NA	NA	NA	No	ID=20-59384566-59384625-GGAAGGAGGTGATGGGAAGGAGGTGAGTGTGTAGGAGGTAAGCAGGGAGGAAGTGGGGG,20-59384583-59384818-AGGAGGTGAGTGTGTAGGAGGTAAGCAGGGAGGAAGTGGGGGGGAAGGAGGTGATGGGG,20-59384819-59385124-AGGAGGTGAGTGTGTAGGAGGTAAGCAGGGAGGAAGTGGGGGGGAAGGAGGTGATGGGG;MOTIFS=AGGAGGTGAGTGTGTAGGAGGTAAGCAGGGAGGAAGTGGGGGGGAAGGAGGTGATGGGG,GGAAGGAGGTGATGGGAAGGAGGTGAGTGTGTAGGAGGTAAGCAGGGAGGAAGTGGGGG;STRUC=<VC145930>	HPRC,HGSVC,1KG-ONT	No	1.992	No	NA,NA	NA	NA
chr20:59384403	554627	INS	290	0.838	0.5713	53	NA	NA	NA	NA	NA	NA	NA	NA	NA	No	ID=20-59384566-59384625-GGAAGGAGGTGATGGGAAGGAGGTGAGTGTGTAGGAGGTAAGCAGGGAGGAAGTGGGGG,20-59384583-59384818-AGGAGGTGAGTGTGTAGGAGGTAAGCAGGGAGGAAGTGGGGGGGAAGGAGGTGATGGGG,20-59384819-59385124-AGGAGGTGAGTGTGTAGGAGGTAAGCAGGGAGGAAGTGGGGGGGAAGGAGGTGATGGGG;MOTIFS=AGGAGGTGAGTGTGTAGGAGGTAAGCAGGGAGGAAGTGGGGGGGAAGGAGGTGATGGGG,GGAAGGAGGTGATGGGAAGGAGGTGAGTGTGTAGGAGGTAAGCAGGGAGGAAGTGGGGG;STRUC=<VC145930>	HPRC,HGSVC,1KG-ONT	No	0.123	Yes	NA,NA	NA	NA
chr20:59384403	554628	DEL	454	0.8968	0.3867	12	NA	NA	NA	NA	NA	NA	NA	NA	NA	No	ID=20-59384566-59384625-GGAAGGAGGTGATGGGAAGGAGGTGAGTGTGTAGGAGGTAAGCAGGGAGGAAGTGGGGG,20-59384583-59384818-AGGAGGTGAGTGTGTAGGAGGTAAGCAGGGAGGAAGTGGGGGGGAAGGAGGTGATGGGG,20-59384819-59385124-AGGAGGTGAGTGTGTAGGAGGTAAGCAGGGAGGAAGTGGGGGGGAAGGAGGTGATGGGG;MOTIFS=AGGAGGTGAGTGTGTAGGAGGTAAGCAGGGAGGAAGTGGGGGGGAAGGAGGTGATGGGG,GGAAGGAGGTGATGGGAAGGAGGTGAGTGTGTAGGAGGTAAGCAGGGAGGAAGTGGGGG;STRUC=<VC145930>	HPRC,HGSVC	No	0.13	No	NA,NA	NA	NA
chr20:59384429	554629	INS	224	0.8031	0.6932	10	NA	NA	NA	NA	NA	NA	NA	NA	NA	No	ID=20-59384566-59384625-GGAAGGAGGTGATGGGAAGGAGGTGAGTGTGTAGGAGGTAAGCAGGGAGGAAGTGGGGG,20-59384583-59384818-AGGAGGTGAGTGTGTAGGAGGTAAGCAGGGAGGAAGTGGGGGGGAAGGAGGTGATGGGG,20-59384819-59385124-AGGAGGTGAGTGTGTAGGAGGTAAGCAGGGAGGAAGTGGGGGGGAAGGAGGTGATGGGG;MOTIFS=AGGAGGTGAGTGTGTAGGAGGTAAGCAGGGAGGAAGTGGGGGGGAAGGAGGTGATGGGG,GGAAGGAGGTGATGGGAAGGAGGTGAGTGTGTAGGAGGTAAGCAGGGAGGAAGTGGGGG;STRUC=<VC145930>	HPRC,HGSVC,1KG-ONT	No	0.032	Yes	NA,NA	NA	NA
chr20:59384438	554630	DEL	180	0.8569	0.5488	7	NA	NA	NA	NA	NA	NA	NA	NA	NA	No	ID=20-59384566-59384625-GGAAGGAGGTGATGGGAAGGAGGTGAGTGTGTAGGAGGTAAGCAGGGAGGAAGTGGGGG,20-59384583-59384818-AGGAGGTGAGTGTGTAGGAGGTAAGCAGGGAGGAAGTGGGGGGGAAGGAGGTGATGGGG,20-59384819-59385124-AGGAGGTGAGTGTGTAGGAGGTAAGCAGGGAGGAAGTGGGGGGGAAGGAGGTGATGGGG;MOTIFS=AGGAGGTGAGTGTGTAGGAGGTAAGCAGGGAGGAAGTGGGGGGGAAGGAGGTGATGGGG,GGAAGGAGGTGATGGGAAGGAGGTGAGTGTGTAGGAGGTAAGCAGGGAGGAAGTGGGGG;STRUC=<VC145930>	HPRC,HGSVC,1KG-ONT	No	0.119	No	NA,NA	NA	NA
chr20:59384438	554631	DEL	239	0.8736	0.4822	22	NA	NA	NA	NA	NA	NA	NA	NA	NA	No	ID=20-59384566-59384625-GGAAGGAGGTGATGGGAAGGAGGTGAGTGTGTAGGAGGTAAGCAGGGAGGAAGTGGGGG,20-59384583-59384818-AGGAGGTGAGTGTGTAGGAGGTAAGCAGGGAGGAAGTGGGGGGGAAGGAGGTGATGGGG,20-59384819-59385124-AGGAGGTGAGTGTGTAGGAGGTAAGCAGGGAGGAAGTGGGGGGGAAGGAGGTGATGGGG;MOTIFS=AGGAGGTGAGTGTGTAGGAGGTAAGCAGGGAGGAAGTGGGGGGGAAGGAGGTGATGGGG,GGAAGGAGGTGATGGGAAGGAGGTGAGTGTGTAGGAGGTAAGCAGGGAGGAAGTGGGGG;STRUC=<VC145930>	HPRC,HGSVC,1KG-ONT	No	0.08	No	NA,NA	NA	NA
chr20:59384438	554632	DEL	298	0.9712	0.0969	2	NA	NA	NA	NA	NA	NA	NA	NA	NA	No	ID=20-59384566-59384625-GGAAGGAGGTGATGGGAAGGAGGTGAGTGTGTAGGAGGTAAGCAGGGAGGAAGTGGGGG,20-59384583-59384818-AGGAGGTGAGTGTGTAGGAGGTAAGCAGGGAGGAAGTGGGGGGGAAGGAGGTGATGGGG,20-59384819-59385124-AGGAGGTGAGTGTGTAGGAGGTAAGCAGGGAGGAAGTGGGGGGGAAGGAGGTGATGGGG;MOTIFS=AGGAGGTGAGTGTGTAGGAGGTAAGCAGGGAGGAAGTGGGGGGGAAGGAGGTGATGGGG,GGAAGGAGGTGATGGGAAGGAGGTGAGTGTGTAGGAGGTAAGCAGGGAGGAAGTGGGGG;STRUC=<VC145930>	HPRC,HGSVC	No	0.15	No	NA,NA	NA	NA
chr20:59384439	554633	INS	79	0.8884	0.4047	2	NA	NA	NA	NA	NA	NA	NA	NA	NA	No	ID=20-59384566-59384625-GGAAGGAGGTGATGGGAAGGAGGTGAGTGTGTAGGAGGTAAGCAGGGAGGAAGTGGGGG,20-59384583-59384818-AGGAGGTGAGTGTGTAGGAGGTAAGCAGGGAGGAAGTGGGGGGGAAGGAGGTGATGGGG,20-59384819-59385124-AGGAGGTGAGTGTGTAGGAGGTAAGCAGGGAGGAAGTGGGGGGGAAGGAGGTGATGGGG;MOTIFS=AGGAGGTGAGTGTGTAGGAGGTAAGCAGGGAGGAAGTGGGGGGGAAGGAGGTGATGGGG,GGAAGGAGGTGATGGGAAGGAGGTGAGTGTGTAGGAGGTAAGCAGGGAGGAAGTGGGGG;STRUC=<VC145930>	HPRC,HGSVC,1KG-ONT	No	0.032	No	NA,NA	NA	NA
chr20:59384457	554634	INS	78	0.9126	0.3214	18	NA	NA	NA	NA	NA	NA	NA	NA	NA	No	ID=20-59384566-59384625-GGAAGGAGGTGATGGGAAGGAGGTGAGTGTGTAGGAGGTAAGCAGGGAGGAAGTGGGGG,20-59384583-59384818-AGGAGGTGAGTGTGTAGGAGGTAAGCAGGGAGGAAGTGGGGGGGAAGGAGGTGATGGGG,20-59384819-59385124-AGGAGGTGAGTGTGTAGGAGGTAAGCAGGGAGGAAGTGGGGGGGAAGGAGGTGATGGGG;MOTIFS=AGGAGGTGAGTGTGTAGGAGGTAAGCAGGGAGGAAGTGGGGGGGAAGGAGGTGATGGGG,GGAAGGAGGTGATGGGAAGGAGGTGAGTGTGTAGGAGGTAAGCAGGGAGGAAGTGGGGG;STRUC=<VC145930>	HPRC,HGSVC,1KG-ONT	No	0.123	Yes	NA,NA	NA	NA
chr20:59384479	554635	INS	123	0.8453	0.5671	32	NA	NA	NA	NA	NA	NA	NA	NA	NA	No	ID=20-59384566-59384625-GGAAGGAGGTGATGGGAAGGAGGTGAGTGTGTAGGAGGTAAGCAGGGAGGAAGTGGGGG,20-59384583-59384818-AGGAGGTGAGTGTGTAGGAGGTAAGCAGGGAGGAAGTGGGGGGGAAGGAGGTGATGGGG,20-59384819-59385124-AGGAGGTGAGTGTGTAGGAGGTAAGCAGGGAGGAAGTGGGGGGGAAGGAGGTGATGGGG;MOTIFS=AGGAGGTGAGTGTGTAGGAGGTAAGCAGGGAGGAAGTGGGGGGGAAGGAGGTGATGGGG,GGAAGGAGGTGATGGGAAGGAGGTGAGTGTGTAGGAGGTAAGCAGGGAGGAAGTGGGGG;STRUC=<VC145930>	HPRC,HGSVC,1KG-ONT	No	0.146	Yes	NA,NA	NA	NA
chr20:59384487	554637	INS	83	0.8618	0.5339	259	NA	NA	NA	NA	NA	NA	NA	NA	NA	No	ID=20-59384566-59384625-GGAAGGAGGTGATGGGAAGGAGGTGAGTGTGTAGGAGGTAAGCAGGGAGGAAGTGGGGG,20-59384583-59384818-AGGAGGTGAGTGTGTAGGAGGTAAGCAGGGAGGAAGTGGGGGGGAAGGAGGTGATGGGG,20-59384819-59385124-AGGAGGTGAGTGTGTAGGAGGTAAGCAGGGAGGAAGTGGGGGGGAAGGAGGTGATGGGG;MOTIFS=AGGAGGTGAGTGTGTAGGAGGTAAGCAGGGAGGAAGTGGGGGGGAAGGAGGTGATGGGG,GGAAGGAGGTGATGGGAAGGAGGTGAGTGTGTAGGAGGTAAGCAGGGAGGAAGTGGGGG;STRUC=<VC145930>	HPRC,HGSVC,1KG-ONT	No	0.146	Yes	NA,NA	NA	NA
chr20:59384504	554638	INS	66	0.8985	0.4179	35	NA	NA	NA	NA	NA	NA	NA	NA	NA	No	ID=20-59384566-59384625-GGAAGGAGGTGATGGGAAGGAGGTGAGTGTGTAGGAGGTAAGCAGGGAGGAAGTGGGGG,20-59384583-59384818-AGGAGGTGAGTGTGTAGGAGGTAAGCAGGGAGGAAGTGGGGGGGAAGGAGGTGATGGGG,20-59384819-59385124-AGGAGGTGAGTGTGTAGGAGGTAAGCAGGGAGGAAGTGGGGGGGAAGGAGGTGATGGGG;MOTIFS=AGGAGGTGAGTGTGTAGGAGGTAAGCAGGGAGGAAGTGGGGGGGAAGGAGGTGATGGGG,GGAAGGAGGTGATGGGAAGGAGGTGAGTGTGTAGGAGGTAAGCAGGGAGGAAGTGGGGG;STRUC=<VC145930>	HPRC,HGSVC,1KG-ONT	No	0.146	Yes	NA,NA	NA	NA
chr20:59384560	554639	DEL	413	0.7981	0.6974	1	NA	NA	NA	NA	NA	NA	NA	NA	NA	No	ID=20-59384566-59384625-GGAAGGAGGTGATGGGAAGGAGGTGAGTGTGTAGGAGGTAAGCAGGGAGGAAGTGGGGG,20-59384583-59384818-AGGAGGTGAGTGTGTAGGAGGTAAGCAGGGAGGAAGTGGGGGGGAAGGAGGTGATGGGG,20-59384819-59385124-AGGAGGTGAGTGTGTAGGAGGTAAGCAGGGAGGAAGTGGGGGGGAAGGAGGTGATGGGG;MOTIFS=AGGAGGTGAGTGTGTAGGAGGTAAGCAGGGAGGAAGTGGGGGGGAAGGAGGTGATGGGG,GGAAGGAGGTGATGGGAAGGAGGTGAGTGTGTAGGAGGTAAGCAGGGAGGAAGTGGGGG;STRUC=<VC145930>	HPRC,HGSVC	No	0.069	No	NA,NA	NA	NA
chr20:59384561	554640	INS	318	0.8225	0.6442	61	NA	NA	NA	NA	NA	NA	NA	NA	NA	No	ID=20-59384566-59384625-GGAAGGAGGTGATGGGAAGGAGGTGAGTGTGTAGGAGGTAAGCAGGGAGGAAGTGGGGG,20-59384583-59384818-AGGAGGTGAGTGTGTAGGAGGTAAGCAGGGAGGAAGTGGGGGGGAAGGAGGTGATGGGG,20-59384819-59385124-AGGAGGTGAGTGTGTAGGAGGTAAGCAGGGAGGAAGTGGGGGGGAAGGAGGTGATGGGG;MOTIFS=AGGAGGTGAGTGTGTAGGAGGTAAGCAGGGAGGAAGTGGGGGGGAAGGAGGTGATGGGG,GGAAGGAGGTGATGGGAAGGAGGTGAGTGTGTAGGAGGTAAGCAGGGAGGAAGTGGGGG;STRUC=<VC145930>	HPRC,HGSVC,1KG-ONT	No	0.146	Yes	NA,NA	NA	NA
chr20:59384562	554641	DEL	225	0.8045	0.6762	15	NA	NA	NA	NA	NA	NA	NA	NA	NA	No	ID=20-59384566-59384625-GGAAGGAGGTGATGGGAAGGAGGTGAGTGTGTAGGAGGTAAGCAGGGAGGAAGTGGGGG,20-59384583-59384818-AGGAGGTGAGTGTGTAGGAGGTAAGCAGGGAGGAAGTGGGGGGGAAGGAGGTGATGGGG,20-59384819-59385124-AGGAGGTGAGTGTGTAGGAGGTAAGCAGGGAGGAAGTGGGGGGGAAGGAGGTGATGGGG;MOTIFS=AGGAGGTGAGTGTGTAGGAGGTAAGCAGGGAGGAAGTGGGGGGGAAGGAGGTGATGGGG,GGAAGGAGGTGATGGGAAGGAGGTGAGTGTGTAGGAGGTAAGCAGGGAGGAAGTGGGGG;STRUC=<VC145930>	HPRC,HGSVC,1KG-ONT	No	0.142	No	NA,NA	NA	NA
chr20:59384563	554642	INS	118	0.8203	0.6644	24	NA	NA	NA	NA	NA	NA	NA	NA	NA	No	ID=20-59384566-59384625-GGAAGGAGGTGATGGGAAGGAGGTGAGTGTGTAGGAGGTAAGCAGGGAGGAAGTGGGGG,20-59384583-59384818-AGGAGGTGAGTGTGTAGGAGGTAAGCAGGGAGGAAGTGGGGGGGAAGGAGGTGATGGGG,20-59384819-59385124-AGGAGGTGAGTGTGTAGGAGGTAAGCAGGGAGGAAGTGGGGGGGAAGGAGGTGATGGGG;MOTIFS=AGGAGGTGAGTGTGTAGGAGGTAAGCAGGGAGGAAGTGGGGGGGAAGGAGGTGATGGGG,GGAAGGAGGTGATGGGAAGGAGGTGAGTGTGTAGGAGGTAAGCAGGGAGGAAGTGGGGG;STRUC=<VC145930>	HPRC,HGSVC,1KG-ONT	No	0.146	Yes	NA,NA	NA	NA
chr20:59384566	554643	INS	59	0.9313	0.279	286	NA	NA	NA	NA	NA	NA	NA	NA	NA	No	ID=20-59384566-59384625-GGAAGGAGGTGATGGGAAGGAGGTGAGTGTGTAGGAGGTAAGCAGGGAGGAAGTGGGGG,20-59384583-59384818-AGGAGGTGAGTGTGTAGGAGGTAAGCAGGGAGGAAGTGGGGGGGAAGGAGGTGATGGGG,20-59384819-59385124-AGGAGGTGAGTGTGTAGGAGGTAAGCAGGGAGGAAGTGGGGGGGAAGGAGGTGATGGGG;MOTIFS=AGGAGGTGAGTGTGTAGGAGGTAAGCAGGGAGGAAGTGGGGGGGAAGGAGGTGATGGGG,GGAAGGAGGTGATGGGAAGGAGGTGAGTGTGTAGGAGGTAAGCAGGGAGGAAGTGGGGG;STRUC=<VC145930>	HPRC,HGSVC,1KG-ONT	No	0.146	Yes	NA,NA	NA	NA
chr20:59384566	554644	INS	353	0.8273	0.6546	14	NA	NA	NA	NA	NA	NA	NA	NA	NA	No	ID=20-59384566-59384625-GGAAGGAGGTGATGGGAAGGAGGTGAGTGTGTAGGAGGTAAGCAGGGAGGAAGTGGGGG,20-59384583-59384818-AGGAGGTGAGTGTGTAGGAGGTAAGCAGGGAGGAAGTGGGGGGGAAGGAGGTGATGGGG,20-59384819-59385124-AGGAGGTGAGTGTGTAGGAGGTAAGCAGGGAGGAAGTGGGGGGGAAGGAGGTGATGGGG;MOTIFS=AGGAGGTGAGTGTGTAGGAGGTAAGCAGGGAGGAAGTGGGGGGGAAGGAGGTGATGGGG,GGAAGGAGGTGATGGGAAGGAGGTGAGTGTGTAGGAGGTAAGCAGGGAGGAAGTGGGGG;STRUC=<VC145930>	HPRC,HGSVC,1KG-ONT	No	0.146	Yes	NA,NA	NA	NA
chr20:59384566	554645	INS	64	0.8396	0.6564	139	NA	NA	NA	NA	NA	NA	NA	NA	NA	No	ID=20-59384566-59384625-GGAAGGAGGTGATGGGAAGGAGGTGAGTGTGTAGGAGGTAAGCAGGGAGGAAGTGGGGG,20-59384583-59384818-AGGAGGTGAGTGTGTAGGAGGTAAGCAGGGAGGAAGTGGGGGGGAAGGAGGTGATGGGG,20-59384819-59385124-AGGAGGTGAGTGTGTAGGAGGTAAGCAGGGAGGAAGTGGGGGGGAAGGAGGTGATGGGG;MOTIFS=AGGAGGTGAGTGTGTAGGAGGTAAGCAGGGAGGAAGTGGGGGGGAAGGAGGTGATGGGG,GGAAGGAGGTGATGGGAAGGAGGTGAGTGTGTAGGAGGTAAGCAGGGAGGAAGTGGGGG;STRUC=<VC145930>	HPRC,HGSVC,1KG-ONT	No	0.146	Yes	NA,NA	NA	NA
chr20:59384566	554646	DEL	59	0.8611	0.5039	61	NA	NA	NA	NA	NA	NA	NA	NA	NA	No	ID=20-59384566-59384625-GGAAGGAGGTGATGGGAAGGAGGTGAGTGTGTAGGAGGTAAGCAGGGAGGAAGTGGGGG,20-59384583-59384818-AGGAGGTGAGTGTGTAGGAGGTAAGCAGGGAGGAAGTGGGGGGGAAGGAGGTGATGGGG,20-59384819-59385124-AGGAGGTGAGTGTGTAGGAGGTAAGCAGGGAGGAAGTGGGGGGGAAGGAGGTGATGGGG;MOTIFS=AGGAGGTGAGTGTGTAGGAGGTAAGCAGGGAGGAAGTGGGGGGGAAGGAGGTGATGGGG,GGAAGGAGGTGATGGGAAGGAGGTGAGTGTGTAGGAGGTAAGCAGGGAGGAAGTGGGGG;STRUC=<VC145930>	HPRC,HGSVC	No	0.29	Yes	NA,NA	NA	NA
chr20:59384566	554647	DEL	118	0.8192	0.6723	77	NA	NA	NA	NA	NA	NA	NA	NA	NA	No	ID=20-59384566-59384625-GGAAGGAGGTGATGGGAAGGAGGTGAGTGTGTAGGAGGTAAGCAGGGAGGAAGTGGGGG,20-59384583-59384818-AGGAGGTGAGTGTGTAGGAGGTAAGCAGGGAGGAAGTGGGGGGGAAGGAGGTGATGGGG,20-59384819-59385124-AGGAGGTGAGTGTGTAGGAGGTAAGCAGGGAGGAAGTGGGGGGGAAGGAGGTGATGGGG;MOTIFS=AGGAGGTGAGTGTGTAGGAGGTAAGCAGGGAGGAAGTGGGGGGGAAGGAGGTGATGGGG,GGAAGGAGGTGATGGGAAGGAGGTGAGTGTGTAGGAGGTAAGCAGGGAGGAAGTGGGGG;STRUC=<VC145930>	HPRC,HGSVC	No	0.188	Yes	NA,NA	NA	NA
chr20:59384580	554648	INS	175	0.8941	0.3879	12	NA	NA	NA	NA	NA	NA	NA	NA	NA	No	ID=20-59384566-59384625-GGAAGGAGGTGATGGGAAGGAGGTGAGTGTGTAGGAGGTAAGCAGGGAGGAAGTGGGGG,20-59384583-59384818-AGGAGGTGAGTGTGTAGGAGGTAAGCAGGGAGGAAGTGGGGGGGAAGGAGGTGATGGGG,20-59384819-59385124-AGGAGGTGAGTGTGTAGGAGGTAAGCAGGGAGGAAGTGGGGGGGAAGGAGGTGATGGGG;MOTIFS=AGGAGGTGAGTGTGTAGGAGGTAAGCAGGGAGGAAGTGGGGGGGAAGGAGGTGATGGGG,GGAAGGAGGTGATGGGAAGGAGGTGAGTGTGTAGGAGGTAAGCAGGGAGGAAGTGGGGG;STRUC=<VC145930>	HPRC,HGSVC,1KG-ONT	No	0.123	Yes	NA,NA	NA	NA
chr20:59384583	554649	INS	413	0.8369	0.5978	16	NA	NA	NA	NA	NA	NA	NA	NA	NA	No	ID=20-59384566-59384625-GGAAGGAGGTGATGGGAAGGAGGTGAGTGTGTAGGAGGTAAGCAGGGAGGAAGTGGGGG,20-59384583-59384818-AGGAGGTGAGTGTGTAGGAGGTAAGCAGGGAGGAAGTGGGGGGGAAGGAGGTGATGGGG,20-59384819-59385124-AGGAGGTGAGTGTGTAGGAGGTAAGCAGGGAGGAAGTGGGGGGGAAGGAGGTGATGGGG;MOTIFS=AGGAGGTGAGTGTGTAGGAGGTAAGCAGGGAGGAAGTGGGGGGGAAGGAGGTGATGGGG,GGAAGGAGGTGATGGGAAGGAGGTGAGTGTGTAGGAGGTAAGCAGGGAGGAAGTGGGGG;STRUC=<VC145930>	HPRC,HGSVC,1KG-ONT	No	0.123	Yes	NA,NA	NA	NA
chr20:59384583	554650	INS	295	0.8323	0.6298	6	NA	NA	NA	NA	NA	NA	NA	NA	NA	No	ID=20-59384566-59384625-GGAAGGAGGTGATGGGAAGGAGGTGAGTGTGTAGGAGGTAAGCAGGGAGGAAGTGGGGG,20-59384583-59384818-AGGAGGTGAGTGTGTAGGAGGTAAGCAGGGAGGAAGTGGGGGGGAAGGAGGTGATGGGG,20-59384819-59385124-AGGAGGTGAGTGTGTAGGAGGTAAGCAGGGAGGAAGTGGGGGGGAAGGAGGTGATGGGG;MOTIFS=AGGAGGTGAGTGTGTAGGAGGTAAGCAGGGAGGAAGTGGGGGGGAAGGAGGTGATGGGG,GGAAGGAGGTGATGGGAAGGAGGTGAGTGTGTAGGAGGTAAGCAGGGAGGAAGTGGGGG;STRUC=<VC145930>	HPRC,HGSVC,1KG-ONT	No	0.123	Yes	NA,NA	NA	NA
chr20:59384583	554651	DEL	295	0.9657	0.1942	36	NA	NA	NA	NA	NA	NA	NA	NA	NA	No	ID=20-59384566-59384625-GGAAGGAGGTGATGGGAAGGAGGTGAGTGTGTAGGAGGTAAGCAGGGAGGAAGTGGGGG,20-59384583-59384818-AGGAGGTGAGTGTGTAGGAGGTAAGCAGGGAGGAAGTGGGGGGGAAGGAGGTGATGGGG,20-59384819-59385124-AGGAGGTGAGTGTGTAGGAGGTAAGCAGGGAGGAAGTGGGGGGGAAGGAGGTGATGGGG;MOTIFS=AGGAGGTGAGTGTGTAGGAGGTAAGCAGGGAGGAAGTGGGGGGGAAGGAGGTGATGGGG,GGAAGGAGGTGATGGGAAGGAGGTGAGTGTGTAGGAGGTAAGCAGGGAGGAAGTGGGGG;STRUC=<VC145930>	HPRC,HGSVC	No	0.257	No	NA,NA	NA	NA
chr20:59384583	554652	DEL	354	0.878	0.4443	6	NA	NA	NA	NA	NA	NA	NA	NA	NA	No	ID=20-59384566-59384625-GGAAGGAGGTGATGGGAAGGAGGTGAGTGTGTAGGAGGTAAGCAGGGAGGAAGTGGGGG,20-59384583-59384818-AGGAGGTGAGTGTGTAGGAGGTAAGCAGGGAGGAAGTGGGGGGGAAGGAGGTGATGGGG,20-59384819-59385124-AGGAGGTGAGTGTGTAGGAGGTAAGCAGGGAGGAAGTGGGGGGGAAGGAGGTGATGGGG;MOTIFS=AGGAGGTGAGTGTGTAGGAGGTAAGCAGGGAGGAAGTGGGGGGGAAGGAGGTGATGGGG,GGAAGGAGGTGATGGGAAGGAGGTGAGTGTGTAGGAGGTAAGCAGGGAGGAAGTGGGGG;STRUC=<VC145930>	HPRC,HGSVC	No	0.152	No	NA,NA	NA	NA
chr20:59384608	554653	INS	115	0.8184	0.6719	10	NA	NA	NA	NA	NA	NA	NA	NA	NA	No	ID=20-59384566-59384625-GGAAGGAGGTGATGGGAAGGAGGTGAGTGTGTAGGAGGTAAGCAGGGAGGAAGTGGGGG,20-59384583-59384818-AGGAGGTGAGTGTGTAGGAGGTAAGCAGGGAGGAAGTGGGGGGGAAGGAGGTGATGGGG,20-59384819-59385124-AGGAGGTGAGTGTGTAGGAGGTAAGCAGGGAGGAAGTGGGGGGGAAGGAGGTGATGGGG;MOTIFS=AGGAGGTGAGTGTGTAGGAGGTAAGCAGGGAGGAAGTGGGGGGGAAGGAGGTGATGGGG,GGAAGGAGGTGATGGGAAGGAGGTGAGTGTGTAGGAGGTAAGCAGGGAGGAAGTGGGGG;STRUC=<VC145930>	HPRC,HGSVC,1KG-ONT	No	0.123	No	NA,NA	NA	NA
chr20:59384611	554654	INS	128	0.8187	0.6604	8	NA	NA	NA	NA	NA	NA	NA	NA	NA	No	ID=20-59384566-59384625-GGAAGGAGGTGATGGGAAGGAGGTGAGTGTGTAGGAGGTAAGCAGGGAGGAAGTGGGGG,20-59384583-59384818-AGGAGGTGAGTGTGTAGGAGGTAAGCAGGGAGGAAGTGGGGGGGAAGGAGGTGATGGGG,20-59384819-59385124-AGGAGGTGAGTGTGTAGGAGGTAAGCAGGGAGGAAGTGGGGGGGAAGGAGGTGATGGGG;MOTIFS=AGGAGGTGAGTGTGTAGGAGGTAAGCAGGGAGGAAGTGGGGGGGAAGGAGGTGATGGGG,GGAAGGAGGTGATGGGAAGGAGGTGAGTGTGTAGGAGGTAAGCAGGGAGGAAGTGGGGG;STRUC=<VC145930>	HPRC,HGSVC,1KG-ONT	No	0.123	Yes	NA,NA	NA	NA
chr20:59384637	554655	INS	58	0.8682	0.5107	27	NA	NA	NA	NA	NA	NA	NA	NA	NA	No	ID=20-59384566-59384625-GGAAGGAGGTGATGGGAAGGAGGTGAGTGTGTAGGAGGTAAGCAGGGAGGAAGTGGGGG,20-59384583-59384818-AGGAGGTGAGTGTGTAGGAGGTAAGCAGGGAGGAAGTGGGGGGGAAGGAGGTGATGGGG,20-59384819-59385124-AGGAGGTGAGTGTGTAGGAGGTAAGCAGGGAGGAAGTGGGGGGGAAGGAGGTGATGGGG;MOTIFS=AGGAGGTGAGTGTGTAGGAGGTAAGCAGGGAGGAAGTGGGGGGGAAGGAGGTGATGGGG,GGAAGGAGGTGATGGGAAGGAGGTGAGTGTGTAGGAGGTAAGCAGGGAGGAAGTGGGGG;STRUC=<VC145930>	HPRC,HGSVC,1KG-ONT	No	0.032	Yes	NA,NA	NA	NA
chr20:59384657	554656	DEL	56	0.8753	0.6341	21	NA	NA	NA	NA	NA	NA	NA	NA	NA	No	ID=20-59384566-59384625-GGAAGGAGGTGATGGGAAGGAGGTGAGTGTGTAGGAGGTAAGCAGGGAGGAAGTGGGGG,20-59384583-59384818-AGGAGGTGAGTGTGTAGGAGGTAAGCAGGGAGGAAGTGGGGGGGAAGGAGGTGATGGGG,20-59384819-59385124-AGGAGGTGAGTGTGTAGGAGGTAAGCAGGGAGGAAGTGGGGGGGAAGGAGGTGATGGGG;MOTIFS=AGGAGGTGAGTGTGTAGGAGGTAAGCAGGGAGGAAGTGGGGGGGAAGGAGGTGATGGGG,GGAAGGAGGTGATGGGAAGGAGGTGAGTGTGTAGGAGGTAAGCAGGGAGGAAGTGGGGG;STRUC=<VC145930>	HPRC,HGSVC	No	0.405	Yes	NA,NA	NA	NA
chr20:59384659	554657	INS	56	0.8204	0.6445	7	NA	NA	NA	NA	NA	NA	NA	NA	NA	No	ID=20-59384566-59384625-GGAAGGAGGTGATGGGAAGGAGGTGAGTGTGTAGGAGGTAAGCAGGGAGGAAGTGGGGG,20-59384583-59384818-AGGAGGTGAGTGTGTAGGAGGTAAGCAGGGAGGAAGTGGGGGGGAAGGAGGTGATGGGG,20-59384819-59385124-AGGAGGTGAGTGTGTAGGAGGTAAGCAGGGAGGAAGTGGGGGGGAAGGAGGTGATGGGG;MOTIFS=AGGAGGTGAGTGTGTAGGAGGTAAGCAGGGAGGAAGTGGGGGGGAAGGAGGTGATGGGG,GGAAGGAGGTGATGGGAAGGAGGTGAGTGTGTAGGAGGTAAGCAGGGAGGAAGTGGGGG;STRUC=<VC145930>	HPRC,HGSVC,1KG-ONT	No	0.032	Yes	NA,NA	NA	NA
chr20:59384667	554658	INS	143	0.8117	0.6796	21	NA	NA	NA	NA	NA	NA	NA	NA	NA	No	ID=20-59384566-59384625-GGAAGGAGGTGATGGGAAGGAGGTGAGTGTGTAGGAGGTAAGCAGGGAGGAAGTGGGGG,20-59384583-59384818-AGGAGGTGAGTGTGTAGGAGGTAAGCAGGGAGGAAGTGGGGGGGAAGGAGGTGATGGGG,20-59384819-59385124-AGGAGGTGAGTGTGTAGGAGGTAAGCAGGGAGGAAGTGGGGGGGAAGGAGGTGATGGGG;MOTIFS=AGGAGGTGAGTGTGTAGGAGGTAAGCAGGGAGGAAGTGGGGGGGAAGGAGGTGATGGGG,GGAAGGAGGTGATGGGAAGGAGGTGAGTGTGTAGGAGGTAAGCAGGGAGGAAGTGGGGG;STRUC=<VC145930>	HPRC,HGSVC,1KG-ONT	No	0.032	Yes	NA,NA	NA	NA
chr20:59384671	554659	INS	68	0.8154	0.6649	16	NA	NA	NA	NA	NA	NA	NA	NA	NA	No	ID=20-59384566-59384625-GGAAGGAGGTGATGGGAAGGAGGTGAGTGTGTAGGAGGTAAGCAGGGAGGAAGTGGGGG,20-59384583-59384818-AGGAGGTGAGTGTGTAGGAGGTAAGCAGGGAGGAAGTGGGGGGGAAGGAGGTGATGGGG,20-59384819-59385124-AGGAGGTGAGTGTGTAGGAGGTAAGCAGGGAGGAAGTGGGGGGGAAGGAGGTGATGGGG;MOTIFS=AGGAGGTGAGTGTGTAGGAGGTAAGCAGGGAGGAAGTGGGGGGGAAGGAGGTGATGGGG,GGAAGGAGGTGATGGGAAGGAGGTGAGTGTGTAGGAGGTAAGCAGGGAGGAAGTGGGGG;STRUC=<VC145930>	HPRC,HGSVC,1KG-ONT	No	0.032	Yes	NA,NA	NA	NA
chr20:59384697	554660	INS	532	0.8666	0.5618	17	NA	NA	NA	NA	NA	NA	NA	NA	NA	No	ID=20-59384566-59384625-GGAAGGAGGTGATGGGAAGGAGGTGAGTGTGTAGGAGGTAAGCAGGGAGGAAGTGGGGG,20-59384583-59384818-AGGAGGTGAGTGTGTAGGAGGTAAGCAGGGAGGAAGTGGGGGGGAAGGAGGTGATGGGG,20-59384819-59385124-AGGAGGTGAGTGTGTAGGAGGTAAGCAGGGAGGAAGTGGGGGGGAAGGAGGTGATGGGG;MOTIFS=AGGAGGTGAGTGTGTAGGAGGTAAGCAGGGAGGAAGTGGGGGGGAAGGAGGTGATGGGG,GGAAGGAGGTGATGGGAAGGAGGTGAGTGTGTAGGAGGTAAGCAGGGAGGAAGTGGGGG;STRUC=<VC145930>	HPRC,HGSVC,1KG-ONT	No	0.032	Yes	NA,NA	NA	NA
chr20:59384701	554661	INS	59	0.8934	0.3867	9	NA	NA	NA	NA	NA	NA	NA	NA	NA	No	ID=20-59384566-59384625-GGAAGGAGGTGATGGGAAGGAGGTGAGTGTGTAGGAGGTAAGCAGGGAGGAAGTGGGGG,20-59384583-59384818-AGGAGGTGAGTGTGTAGGAGGTAAGCAGGGAGGAAGTGGGGGGGAAGGAGGTGATGGGG,20-59384819-59385124-AGGAGGTGAGTGTGTAGGAGGTAAGCAGGGAGGAAGTGGGGGGGAAGGAGGTGATGGGG;MOTIFS=AGGAGGTGAGTGTGTAGGAGGTAAGCAGGGAGGAAGTGGGGGGGAAGGAGGTGATGGGG,GGAAGGAGGTGATGGGAAGGAGGTGAGTGTGTAGGAGGTAAGCAGGGAGGAAGTGGGGG;STRUC=<VC145930>	HPRC,HGSVC,1KG-ONT	No	0.032	No	NA,NA	NA	NA
chr20:59384760	554662	DEL	59	0.8086	0.6867	34	NA	NA	NA	NA	NA	NA	NA	NA	NA	No	ID=20-59384566-59384625-GGAAGGAGGTGATGGGAAGGAGGTGAGTGTGTAGGAGGTAAGCAGGGAGGAAGTGGGGG,20-59384583-59384818-AGGAGGTGAGTGTGTAGGAGGTAAGCAGGGAGGAAGTGGGGGGGAAGGAGGTGATGGGG,20-59384819-59385124-AGGAGGTGAGTGTGTAGGAGGTAAGCAGGGAGGAAGTGGGGGGGAAGGAGGTGATGGGG;MOTIFS=AGGAGGTGAGTGTGTAGGAGGTAAGCAGGGAGGAAGTGGGGGGGAAGGAGGTGATGGGG,GGAAGGAGGTGATGGGAAGGAGGTGAGTGTGTAGGAGGTAAGCAGGGAGGAAGTGGGGG;STRUC=<VC145930>	HPRC,HGSVC	No	0.33	Yes	NA,NA	NA	NA
chr20:59384767	554663	DEL	80	0.7982	0.6963	293	NA	NA	NA	NA	NA	NA	NA	NA	NA	No	ID=20-59384566-59384625-GGAAGGAGGTGATGGGAAGGAGGTGAGTGTGTAGGAGGTAAGCAGGGAGGAAGTGGGGG,20-59384583-59384818-AGGAGGTGAGTGTGTAGGAGGTAAGCAGGGAGGAAGTGGGGGGGAAGGAGGTGATGGGG,20-59384819-59385124-AGGAGGTGAGTGTGTAGGAGGTAAGCAGGGAGGAAGTGGGGGGGAAGGAGGTGATGGGG;MOTIFS=AGGAGGTGAGTGTGTAGGAGGTAAGCAGGGAGGAAGTGGGGGGGAAGGAGGTGATGGGG,GGAAGGAGGTGATGGGAAGGAGGTGAGTGTGTAGGAGGTAAGCAGGGAGGAAGTGGGGG;STRUC=<VC145930>	HPRC,HGSVC	No	0.183	Yes	NA,NA	NA	NA
chr20:59384802	554664	INS	59	0.8698	0.4632	38	NA	NA	NA	NA	NA	NA	NA	NA	NA	No	ID=20-59384566-59384625-GGAAGGAGGTGATGGGAAGGAGGTGAGTGTGTAGGAGGTAAGCAGGGAGGAAGTGGGGG,20-59384583-59384818-AGGAGGTGAGTGTGTAGGAGGTAAGCAGGGAGGAAGTGGGGGGGAAGGAGGTGATGGGG,20-59384819-59385124-AGGAGGTGAGTGTGTAGGAGGTAAGCAGGGAGGAAGTGGGGGGGAAGGAGGTGATGGGG;MOTIFS=AGGAGGTGAGTGTGTAGGAGGTAAGCAGGGAGGAAGTGGGGGGGAAGGAGGTGATGGGG,GGAAGGAGGTGATGGGAAGGAGGTGAGTGTGTAGGAGGTAAGCAGGGAGGAAGTGGGGG;STRUC=<VC145930>	HPRC,HGSVC,1KG-ONT	No	0.032	Yes	NA,NA	NA	NA
chr20:59384857	554665	INS	235	0.8175	0.6526	9	NA	NA	NA	NA	NA	NA	NA	NA	NA	No	ID=20-59384566-59384625-GGAAGGAGGTGATGGGAAGGAGGTGAGTGTGTAGGAGGTAAGCAGGGAGGAAGTGGGGG,20-59384583-59384818-AGGAGGTGAGTGTGTAGGAGGTAAGCAGGGAGGAAGTGGGGGGGAAGGAGGTGATGGGG,20-59384819-59385124-AGGAGGTGAGTGTGTAGGAGGTAAGCAGGGAGGAAGTGGGGGGGAAGGAGGTGATGGGG;MOTIFS=AGGAGGTGAGTGTGTAGGAGGTAAGCAGGGAGGAAGTGGGGGGGAAGGAGGTGATGGGG,GGAAGGAGGTGATGGGAAGGAGGTGAGTGTGTAGGAGGTAAGCAGGGAGGAAGTGGGGG;STRUC=<VC145930>	HPRC,HGSVC,1KG-ONT	No	0.032	Yes	NA,NA	NA	NA
chr20:59384952	554666	INS	59	0.887	0.4305	5	NA	NA	NA	NA	NA	NA	NA	NA	NA	No	ID=20-59384566-59384625-GGAAGGAGGTGATGGGAAGGAGGTGAGTGTGTAGGAGGTAAGCAGGGAGGAAGTGGGGG,20-59384583-59384818-AGGAGGTGAGTGTGTAGGAGGTAAGCAGGGAGGAAGTGGGGGGGAAGGAGGTGATGGGG,20-59384819-59385124-AGGAGGTGAGTGTGTAGGAGGTAAGCAGGGAGGAAGTGGGGGGGAAGGAGGTGATGGGG;MOTIFS=AGGAGGTGAGTGTGTAGGAGGTAAGCAGGGAGGAAGTGGGGGGGAAGGAGGTGATGGGG,GGAAGGAGGTGATGGGAAGGAGGTGAGTGTGTAGGAGGTAAGCAGGGAGGAAGTGGGGG;STRUC=<VC145930>	HPRC,HGSVC,1KG-ONT	No	0.032	Yes	NA,NA	NA	NA
chr20:59384974	554667	INS	63	0.8006	0.6842	60	NA	NA	NA	NA	NA	NA	NA	NA	NA	No	ID=20-59384566-59384625-GGAAGGAGGTGATGGGAAGGAGGTGAGTGTGTAGGAGGTAAGCAGGGAGGAAGTGGGGG,20-59384583-59384818-AGGAGGTGAGTGTGTAGGAGGTAAGCAGGGAGGAAGTGGGGGGGAAGGAGGTGATGGGG,20-59384819-59385124-AGGAGGTGAGTGTGTAGGAGGTAAGCAGGGAGGAAGTGGGGGGGAAGGAGGTGATGGGG;MOTIFS=AGGAGGTGAGTGTGTAGGAGGTAAGCAGGGAGGAAGTGGGGGGGAAGGAGGTGATGGGG,GGAAGGAGGTGATGGGAAGGAGGTGAGTGTGTAGGAGGTAAGCAGGGAGGAAGTGGGGG;STRUC=<VC145930>	HPRC,HGSVC,1KG-ONT	No	0.032	Yes	NA,NA	NA	NA
chr20:59385051	554668	INS	1212	0.8412	0.6006	10	NA	NA	NA	NA	NA	NA	NA	NA	NA	No	ID=20-59384566-59384625-GGAAGGAGGTGATGGGAAGGAGGTGAGTGTGTAGGAGGTAAGCAGGGAGGAAGTGGGGG,20-59384583-59384818-AGGAGGTGAGTGTGTAGGAGGTAAGCAGGGAGGAAGTGGGGGGGAAGGAGGTGATGGGG,20-59384819-59385124-AGGAGGTGAGTGTGTAGGAGGTAAGCAGGGAGGAAGTGGGGGGGAAGGAGGTGATGGGG;MOTIFS=AGGAGGTGAGTGTGTAGGAGGTAAGCAGGGAGGAAGTGGGGGGGAAGGAGGTGATGGGG,GGAAGGAGGTGATGGGAAGGAGGTGAGTGTGTAGGAGGTAAGCAGGGAGGAAGTGGGGG;STRUC=<VC145930>	HPRC,HGSVC,1KG-ONT	No	0.001	Yes	NA,NA	NA	NA
chr20:59385055	554669	INS	708	0.8314	0.6583	10	NA	NA	NA	NA	NA	NA	NA	NA	NA	No	ID=20-59384566-59384625-GGAAGGAGGTGATGGGAAGGAGGTGAGTGTGTAGGAGGTAAGCAGGGAGGAAGTGGGGG,20-59384583-59384818-AGGAGGTGAGTGTGTAGGAGGTAAGCAGGGAGGAAGTGGGGGGGAAGGAGGTGATGGGG,20-59384819-59385124-AGGAGGTGAGTGTGTAGGAGGTAAGCAGGGAGGAAGTGGGGGGGAAGGAGGTGATGGGG;MOTIFS=AGGAGGTGAGTGTGTAGGAGGTAAGCAGGGAGGAAGTGGGGGGGAAGGAGGTGATGGGG,GGAAGGAGGTGATGGGAAGGAGGTGAGTGTGTAGGAGGTAAGCAGGGAGGAAGTGGGGG;STRUC=<VC145930>	HPRC,HGSVC,1KG-ONT	No	0.001	Yes	NA,NA	NA	NA
chr20:59385055	554670	INS	589	0.9173	0.3124	12	NA	NA	NA	NA	NA	NA	NA	NA	NA	No	ID=20-59384566-59384625-GGAAGGAGGTGATGGGAAGGAGGTGAGTGTGTAGGAGGTAAGCAGGGAGGAAGTGGGGG,20-59384583-59384818-AGGAGGTGAGTGTGTAGGAGGTAAGCAGGGAGGAAGTGGGGGGGAAGGAGGTGATGGGG,20-59384819-59385124-AGGAGGTGAGTGTGTAGGAGGTAAGCAGGGAGGAAGTGGGGGGGAAGGAGGTGATGGGG;MOTIFS=AGGAGGTGAGTGTGTAGGAGGTAAGCAGGGAGGAAGTGGGGGGGAAGGAGGTGATGGGG,GGAAGGAGGTGATGGGAAGGAGGTGAGTGTGTAGGAGGTAAGCAGGGAGGAAGTGGGGG;STRUC=<VC145930>	HPRC,HGSVC,1KG-ONT	No	0.001	Yes	NA,NA	NA	NA
chr20:59385074	554671	INS	57	0.8663	0.5443	16	NA	NA	NA	NA	NA	NA	NA	NA	NA	No	ID=20-59384566-59384625-GGAAGGAGGTGATGGGAAGGAGGTGAGTGTGTAGGAGGTAAGCAGGGAGGAAGTGGGGG,20-59384583-59384818-AGGAGGTGAGTGTGTAGGAGGTAAGCAGGGAGGAAGTGGGGGGGAAGGAGGTGATGGGG,20-59384819-59385124-AGGAGGTGAGTGTGTAGGAGGTAAGCAGGGAGGAAGTGGGGGGGAAGGAGGTGATGGGG;MOTIFS=AGGAGGTGAGTGTGTAGGAGGTAAGCAGGGAGGAAGTGGGGGGGAAGGAGGTGATGGGG,GGAAGGAGGTGATGGGAAGGAGGTGAGTGTGTAGGAGGTAAGCAGGGAGGAAGTGGGGG;STRUC=<VC145930>	HPRC,HGSVC,1KG-ONT	No	0.001	Yes	NA,NA	NA	NA
chr20:59385093	554672	INS	117	0.8697	0.4835	36	NA	NA	NA	NA	NA	NA	NA	NA	NA	No	ID=20-59384566-59384625-GGAAGGAGGTGATGGGAAGGAGGTGAGTGTGTAGGAGGTAAGCAGGGAGGAAGTGGGGG,20-59384583-59384818-AGGAGGTGAGTGTGTAGGAGGTAAGCAGGGAGGAAGTGGGGGGGAAGGAGGTGATGGGG,20-59384819-59385124-AGGAGGTGAGTGTGTAGGAGGTAAGCAGGGAGGAAGTGGGGGGGAAGGAGGTGATGGGG;MOTIFS=AGGAGGTGAGTGTGTAGGAGGTAAGCAGGGAGGAAGTGGGGGGGAAGGAGGTGATGGGG,GGAAGGAGGTGATGGGAAGGAGGTGAGTGTGTAGGAGGTAAGCAGGGAGGAAGTGGGGG;STRUC=<VC145930>	HPRC,HGSVC	No	0.001	Yes	NA,NA	NA	NA
chr20:59442195	554673	INS	80	0.8934	0.3837	16	NA	NA	NA	NA	NA	NA	NA	NA	open_chromatin_region	No	ID=20-59442081-59442094-CCTC,20-59442115-59442130-TCCC,20-59442127-59442148-TCCT,20-59442149-59442162-CTTC,20-59442216-59442233-CCTT;MOTIFS=TCCC,TCCT,CCTT,CCTC,CTTC;STRUC=<VC145946>	HPRC,HGSVC,1KG-ONT	Yes	0.794	No	NA,NA	NA	NA
chr20:59442199	554674	INS	98	0.8672	0.4768	6	NA	NA	NA	NA	NA	NA	NA	NA	open_chromatin_region	No	ID=20-59442081-59442094-CCTC,20-59442115-59442130-TCCC,20-59442127-59442148-TCCT,20-59442149-59442162-CTTC,20-59442216-59442233-CCTT;MOTIFS=TCCC,TCCT,CCTT,CCTC,CTTC;STRUC=<VC145946>	HPRC,HGSVC,1KG-ONT	Yes	0.794	No	NA,NA	NA	NA
chr20:59442199	554675	INS	91	0.8432	0.6003	96	NA	NA	NA	NA	NA	NA	NA	NA	open_chromatin_region	No	ID=20-59442081-59442094-CCTC,20-59442115-59442130-TCCC,20-59442127-59442148-TCCT,20-59442149-59442162-CTTC,20-59442216-59442233-CCTT;MOTIFS=TCCC,TCCT,CCTT,CCTC,CTTC;STRUC=<VC145946>	HPRC,HGSVC,1KG-ONT	Yes	0.794	Yes	NA,NA	NA	NA
chr20:59442200	554676	INS	68	0.9518	0.1993	69	NA	NA	NA	NA	NA	NA	NA	NA	open_chromatin_region	No	ID=20-59442081-59442094-CCTC,20-59442115-59442130-TCCC,20-59442127-59442148-TCCT,20-59442149-59442162-CTTC,20-59442216-59442233-CCTT;MOTIFS=TCCC,TCCT,CCTT,CCTC,CTTC;STRUC=<VC145946>	HPRC,HGSVC,1KG-ONT	Yes	0.794	Yes	NA,NA	NA	NA
chr20:59442200	554677	INS	75	0.8525	0.5447	32	NA	NA	NA	NA	NA	NA	NA	NA	open_chromatin_region	No	ID=20-59442081-59442094-CCTC,20-59442115-59442130-TCCC,20-59442127-59442148-TCCT,20-59442149-59442162-CTTC,20-59442216-59442233-CCTT;MOTIFS=TCCC,TCCT,CCTT,CCTC,CTTC;STRUC=<VC145946>	HPRC,HGSVC,1KG-ONT	Yes	0.794	Yes	NA,NA	NA	NA
chr20:59442200	554678	INS	70	0.9635	0.1508	758	NA	NA	NA	NA	NA	NA	NA	NA	open_chromatin_region	No	ID=20-59442081-59442094-CCTC,20-59442115-59442130-TCCC,20-59442127-59442148-TCCT,20-59442149-59442162-CTTC,20-59442216-59442233-CCTT;MOTIFS=TCCC,TCCT,CCTT,CCTC,CTTC;STRUC=<VC145946>	HPRC,HGSVC,1KG-ONT	Yes	0.794	Yes	NA,NA	NA	NA
chr20:59442200	554679	INS	77	0.8911	0.4114	88	NA	NA	NA	NA	NA	NA	NA	NA	open_chromatin_region	No	ID=20-59442081-59442094-CCTC,20-59442115-59442130-TCCC,20-59442127-59442148-TCCT,20-59442149-59442162-CTTC,20-59442216-59442233-CCTT;MOTIFS=TCCC,TCCT,CCTT,CCTC,CTTC;STRUC=<VC145946>	HPRC,HGSVC,1KG-ONT	Yes	0.794	Yes	NA,NA	NA	NA
chr20:59442200	554680	INS	73	0.8333	0.6186	55	NA	NA	NA	NA	NA	NA	NA	NA	open_chromatin_region	No	ID=20-59442081-59442094-CCTC,20-59442115-59442130-TCCC,20-59442127-59442148-TCCT,20-59442149-59442162-CTTC,20-59442216-59442233-CCTT;MOTIFS=TCCC,TCCT,CCTT,CCTC,CTTC;STRUC=<VC145946>	HPRC,HGSVC,1KG-ONT	Yes	0.794	Yes	NA,NA	NA	NA
chr20:59442201	554681	INS	86	0.8123	0.6717	2	NA	NA	NA	NA	NA	NA	NA	NA	open_chromatin_region	No	ID=20-59442081-59442094-CCTC,20-59442115-59442130-TCCC,20-59442127-59442148-TCCT,20-59442149-59442162-CTTC,20-59442216-59442233-CCTT;MOTIFS=TCCC,TCCT,CCTT,CCTC,CTTC;STRUC=<VC145946>	HPRC,HGSVC,1KG-ONT	Yes	0.794	Yes	NA,NA	NA	NA
chr20:59442202	554682	INS	97	0.9003	0.3707	5	NA	NA	NA	NA	NA	NA	NA	NA	open_chromatin_region	No	ID=20-59442081-59442094-CCTC,20-59442115-59442130-TCCC,20-59442127-59442148-TCCT,20-59442149-59442162-CTTC,20-59442216-59442233-CCTT;MOTIFS=TCCC,TCCT,CCTT,CCTC,CTTC;STRUC=<VC145946>	HPRC,HGSVC,1KG-ONT	Yes	0.794	Yes	NA,NA	NA	NA
chr20:59442202	554683	INS	80	0.87	0.4818	11	NA	NA	NA	NA	NA	NA	NA	NA	open_chromatin_region	No	ID=20-59442081-59442094-CCTC,20-59442115-59442130-TCCC,20-59442127-59442148-TCCT,20-59442149-59442162-CTTC,20-59442216-59442233-CCTT;MOTIFS=TCCC,TCCT,CCTT,CCTC,CTTC;STRUC=<VC145946>	HPRC,HGSVC,1KG-ONT	Yes	0.794	Yes	NA,NA	NA	NA
chr20:59442202	554684	INS	74	0.9356	0.2464	413	NA	NA	NA	NA	NA	NA	NA	NA	open_chromatin_region	No	ID=20-59442081-59442094-CCTC,20-59442115-59442130-TCCC,20-59442127-59442148-TCCT,20-59442149-59442162-CTTC,20-59442216-59442233-CCTT;MOTIFS=TCCC,TCCT,CCTT,CCTC,CTTC;STRUC=<VC145946>	HPRC,HGSVC,1KG-ONT	Yes	0.794	Yes	NA,NA	NA	NA
chr20:59442204	554685	INS	68	0.9671	0.2144	3	NA	NA	NA	NA	NA	NA	NA	NA	open_chromatin_region	No	ID=20-59442081-59442094-CCTC,20-59442115-59442130-TCCC,20-59442127-59442148-TCCT,20-59442149-59442162-CTTC,20-59442216-59442233-CCTT;MOTIFS=TCCC,TCCT,CCTT,CCTC,CTTC;STRUC=<VC145946>,ID=20-59442202-59442219-TCCC;MOTIFS=TCCC;STRUC=<TR2195132>	HPRC,HGSVC,1KG-ONT	Yes	0.794	Yes	NA,NA	NA	NA
chr20:59442204	554686	INS	74	0.8676	0.4762	3	NA	NA	NA	NA	NA	NA	NA	NA	open_chromatin_region	No	ID=20-59442081-59442094-CCTC,20-59442115-59442130-TCCC,20-59442127-59442148-TCCT,20-59442149-59442162-CTTC,20-59442216-59442233-CCTT;MOTIFS=TCCC,TCCT,CCTT,CCTC,CTTC;STRUC=<VC145946>,ID=20-59442202-59442219-TCCC;MOTIFS=TCCC;STRUC=<TR2195132>	HPRC,HGSVC,1KG-ONT	Yes	0.794	Yes	NA,NA	NA	NA
chr20:59442206	554687	INS	71	0.931	0.2712	6	NA	NA	NA	NA	NA	NA	NA	NA	open_chromatin_region	No	ID=20-59442081-59442094-CCTC,20-59442115-59442130-TCCC,20-59442127-59442148-TCCT,20-59442149-59442162-CTTC,20-59442216-59442233-CCTT;MOTIFS=TCCC,TCCT,CCTT,CCTC,CTTC;STRUC=<VC145946>,ID=20-59442202-59442219-TCCC;MOTIFS=TCCC;STRUC=<TR2195132>	HPRC,HGSVC,1KG-ONT	Yes	0.794	Yes	NA,NA	NA	NA
chr20:59442207	554688	INS	66	0.838	0.6291	23	NA	NA	NA	NA	NA	NA	NA	NA	open_chromatin_region	No	ID=20-59442081-59442094-CCTC,20-59442115-59442130-TCCC,20-59442127-59442148-TCCT,20-59442149-59442162-CTTC,20-59442216-59442233-CCTT;MOTIFS=TCCC,TCCT,CCTT,CCTC,CTTC;STRUC=<VC145946>,ID=20-59442202-59442219-TCCC;MOTIFS=TCCC;STRUC=<TR2195132>	HPRC,HGSVC,1KG-ONT	Yes	0.794	Yes	NA,NA	NA	NA
chr20:59442208	554689	INS	73	0.8769	0.4593	21	NA	NA	NA	NA	NA	NA	NA	NA	open_chromatin_region	No	ID=20-59442081-59442094-CCTC,20-59442115-59442130-TCCC,20-59442127-59442148-TCCT,20-59442149-59442162-CTTC,20-59442216-59442233-CCTT;MOTIFS=TCCC,TCCT,CCTT,CCTC,CTTC;STRUC=<VC145946>,ID=20-59442202-59442219-TCCC;MOTIFS=TCCC;STRUC=<TR2195132>	HPRC,HGSVC,1KG-ONT	Yes	0.794	Yes	NA,NA	NA	NA
chr20:59445939	554690	INS	349	0.8252	0.6211	1	NA	NA	NA	NA	NA	NA	NA	NA	NA	No	NA	NA	Yes	1.859	No	NA,NA	NA	NA
chr20:59447278	554691	DEL	79	0.8884	0.4683	19	NA	NA	NA	NA	NA	NA	NA	NA	NA	No	NA	HGSVC,1KG-ONT	Yes	3.7	Yes	NA,NA	NA	NA
chr20:59459847	554692	DEL	75	0.89	0.5387	2	NA	NA	NA	NA	NA	NA	NA	NA	NA	No	NA	NA	Yes	1.133	Yes	NA,NA	NA	NA
chr20:59493054	554693	DEL	2081	0.9057	0.3609	4	NA	NA	NA	NA	NA	NA	NA	NA	NA	No	ID=20-59493099-59493113-A;MOTIFS=A;STRUC=<TR2195202>,ID=20-59493215-59493224-CTT;MOTIFS=CTT;STRUC=<TR2195203>,ID=20-59495038-59495047-GTG;MOTIFS=GTG;STRUC=<TR2195204>	NA	Yes	0.404	Yes	NA,NA	NA	NA
chr20:59500614	554694	INS	321	0.9375	0.2576	1	NA	NA	NA	NA	NA	NA	NA	NA	NA	No	NA	NA	Yes	1.616	No	NA,NA	NA	NA
chr20:59564639	554695	INS	60	0.84	0.5853	3	NA	NA	NA	NA	NA	NA	NA	NA	NA	No	NA	1KG-ONT	No	1.9	Yes	NA,NA	NA	NA
chr20:59564641	554696	INS	60	0.8272	0.6311	7	NA	NA	NA	NA	NA	NA	NA	NA	NA	No	ID=20-59564663-59564672-AG,20-59564683-59564698-AGAC;MOTIFS=AGAC,AG;STRUC=<VC145953>	1KG-ONT	No	1.9	Yes	NA,NA	NA	NA
chr20:59564667	554697	INS	64	0.8597	0.5209	1	NA	NA	NA	NA	NA	NA	NA	NA	NA	No	ID=20-59564663-59564672-AG,20-59564683-59564698-AGAC;MOTIFS=AGAC,AG;STRUC=<VC145953>	1KG-ONT	No	1.9	No	NA,NA	NA	NA
chr20:59564669	554698	INS	396	0.8532	0.5257	2	NA	NA	NA	NA	NA	NA	NA	NA	NA	No	ID=20-59564663-59564672-AG,20-59564683-59564698-AGAC;MOTIFS=AGAC,AG;STRUC=<VC145953>	NA	Yes	1.9	Yes	NA,NA	NA	NA
chr20:59564687	554699	DEL	174	0.9644	0.3097	1	NA	NA	NA	NA	NA	NA	NA	NA	NA	No	ID=20-59564663-59564672-AG,20-59564683-59564698-AGAC;MOTIFS=AGAC,AG;STRUC=<VC145953>,ID=20-59564791-59564803-AGAC;MOTIFS=AGAC;STRUC=<TR2195312>	HPRC	No	0.537	No	NA,NA	NA	NA
chr20:59564691	554700	INS	78	0.8656	0.4689	3	NA	NA	NA	NA	NA	NA	NA	NA	NA	No	ID=20-59564663-59564672-AG,20-59564683-59564698-AGAC;MOTIFS=AGAC,AG;STRUC=<VC145953>	HPRC,HGSVC,1KG-ONT	No	1.9	Yes	NA,NA	NA	NA
chr20:59564967	554701	INS	156	0.844	0.5874	1	NA	NA	NA	NA	NA	NA	NA	NA	NA	No	NA	NA	No	1.9	No	NA,NA	NA	NA
chr20:59565188	554702	INS	104	0.8549	0.5177	21	NA	NA	NA	NA	NA	NA	NA	NA	NA	No	ID=20-59565173-59565194-AGAGAC;MOTIFS=AGAGAC;STRUC=<TR2195316>	HPRC,HGSVC,1KG-ONT	No	1.9	Yes	NA,NA	NA	NA
chr20:59565452	554703	INS	64	0.8739	0.4493	28	NA	NA	NA	NA	NA	NA	NA	NA	NA	No	NA	NA	Yes	2.986	Yes	NA,NA	NA	NA
chr20:59618712	554704	DEL	76	0.9359	0.3806	1	PHACTR3(1.0,0.302)	NA	NA	NA	NA	NA	NA	NA	NA	No	ID=20-59618712-59618854-AGAGGTGCTGTCTCACCCTGAGCAGGGCCGAGAGCCTG;MOTIFS=AGAGGTGCTGTCTCACCCTGAGCAGGGCCGAGAGCCTG;STRUC=<TR2195403>	HPRC	No	0.632	No	NA,NA	NA	NA
chr20:59635149	554705	INS	60	0.8388	0.5608	8	PHACTR3(1.0,0.302)	NA	NA	NA	NA	NA	NA	NA	NA	No	ID=20-59635081-59635098-TTTC,20-59635095-59635104-TC,20-59635101-59635150-TCTT,20-59635149-59635169-TTTC,20-59635169-59635195-CTTT,20-59635194-59635208-TCTT,20-59635205-59635224-TTCC,20-59635221-59635239-TTCT,20-59635236-59635251-T;MOTIFS=TCTT,TC,CTTT,T,TTTC,TTCC,TTCT;STRUC=<VC145958>	NA	No	0.167	No	NA,NA	NA	NA
chr20:59635149	554706	INS	56	0.9013	0.3663	11	PHACTR3(1.0,0.302)	NA	NA	NA	NA	NA	NA	NA	NA	No	ID=20-59635081-59635098-TTTC,20-59635095-59635104-TC,20-59635101-59635150-TCTT,20-59635149-59635169-TTTC,20-59635169-59635195-CTTT,20-59635194-59635208-TCTT,20-59635205-59635224-TTCC,20-59635221-59635239-TTCT,20-59635236-59635251-T;MOTIFS=TCTT,TC,CTTT,T,TTTC,TTCC,TTCT;STRUC=<VC145958>	NA	No	0.167	No	NA,NA	NA	NA
chr20:59635149	554707	INS	53	0.8658	0.4692	41	PHACTR3(1.0,0.302)	NA	NA	NA	NA	NA	NA	NA	NA	No	ID=20-59635081-59635098-TTTC,20-59635095-59635104-TC,20-59635101-59635150-TCTT,20-59635149-59635169-TTTC,20-59635169-59635195-CTTT,20-59635194-59635208-TCTT,20-59635205-59635224-TTCC,20-59635221-59635239-TTCT,20-59635236-59635251-T;MOTIFS=TCTT,TC,CTTT,T,TTTC,TTCC,TTCT;STRUC=<VC145958>	NA	No	0.167	Yes	NA,NA	NA	NA
chr20:59635149	554708	INS	79	0.885	0.4204	1	PHACTR3(1.0,0.302)	NA	NA	NA	NA	NA	NA	NA	NA	No	ID=20-59635081-59635098-TTTC,20-59635095-59635104-TC,20-59635101-59635150-TCTT,20-59635149-59635169-TTTC,20-59635169-59635195-CTTT,20-59635194-59635208-TCTT,20-59635205-59635224-TTCC,20-59635221-59635239-TTCT,20-59635236-59635251-T;MOTIFS=TCTT,TC,CTTT,T,TTTC,TTCC,TTCT;STRUC=<VC145958>	NA	No	0.167	No	NA,NA	NA	NA
chr20:59635203	554709	INS	58	0.8057	0.6962	4	PHACTR3(1.0,0.302)	NA	NA	NA	NA	NA	NA	NA	NA	No	ID=20-59635081-59635098-TTTC,20-59635095-59635104-TC,20-59635101-59635150-TCTT,20-59635149-59635169-TTTC,20-59635169-59635195-CTTT,20-59635194-59635208-TCTT,20-59635205-59635224-TTCC,20-59635221-59635239-TTCT,20-59635236-59635251-T;MOTIFS=TCTT,TC,CTTT,T,TTTC,TTCC,TTCT;STRUC=<VC145958>	NA	No	0.167	Yes	NA,NA	NA	NA
chr20:59674163	554710	DEL	158	0.8601	0.4942	104	PHACTR3(1.0,0.302)	NA	NA	NA	NA	NA	NA	NA	NA	No	NA	HGSVC	No	1.061	Yes	NA,NA	NA	NA
chr20:59674362	554711	INS	66	0.8734	0.4673	116	PHACTR3(1.0,0.302)	NA	NA	NA	NA	NA	NA	NA	NA	No	NA	HPRC,HGSVC,1KG-ONT	No	3.242	Yes	NA,NA	NA	NA
chr20:59674362	554712	INS	217	0.8913	0.4041	35	PHACTR3(1.0,0.302)	NA	NA	NA	NA	NA	NA	NA	NA	No	NA	HPRC,HGSVC,1KG-ONT	Yes	3.242	Yes	NA,NA	NA	NA
chr20:59674362	554713	INS	315	0.8922	0.4013	43	PHACTR3(1.0,0.302)	NA	NA	NA	NA	NA	NA	NA	NA	No	NA	HPRC,HGSVC,1KG-ONT	Yes	3.242	Yes	NA,NA	NA	NA
chr20:59674362	554714	INS	249	0.8747	0.4661	63	PHACTR3(1.0,0.302)	NA	NA	NA	NA	NA	NA	NA	NA	No	NA	HPRC,HGSVC,1KG-ONT	Yes	3.242	Yes	NA,NA	NA	NA
chr20:59674362	554715	INS	183	0.8872	0.4346	11	PHACTR3(1.0,0.302)	NA	NA	NA	NA	NA	NA	NA	NA	No	NA	HPRC,HGSVC,1KG-ONT	Yes	3.242	Yes	NA,NA	NA	NA
chr20:59674362	554716	INS	198	0.831	0.6039	99	PHACTR3(1.0,0.302)	NA	NA	NA	NA	NA	NA	NA	NA	No	NA	HPRC,HGSVC,1KG-ONT	Yes	3.242	Yes	NA,NA	NA	NA
chr20:59674362	554717	INS	297	0.8859	0.4204	9	PHACTR3(1.0,0.302)	NA	NA	NA	NA	NA	NA	NA	NA	No	NA	HPRC,HGSVC,1KG-ONT	Yes	3.242	Yes	NA,NA	NA	NA
chr20:59674362	554718	INS	234	0.883	0.4242	1	PHACTR3(1.0,0.302)	NA	NA	NA	NA	NA	NA	NA	NA	No	NA	HPRC,HGSVC,1KG-ONT	Yes	3.242	No	NA,NA	NA	NA
chr20:59674362	554719	INS	135	0.8161	0.6657	39	PHACTR3(1.0,0.302)	NA	NA	NA	NA	NA	NA	NA	NA	No	NA	HPRC,HGSVC	Yes	3.242	Yes	NA,NA	NA	NA
chr20:59674397	554720	INS	66	0.9324	0.565	124	PHACTR3(1.0,0.302)	NA	NA	NA	NA	NA	NA	NA	NA	No	ID=20-59674397-59674430-CCTTCTCCTGTTCCTTCCCCTTCTCCTGTCCCC,20-59674562-59674624-TCCCCGCTTCTCCTGTTCCCCCCTTCTCCTG,20-59674725-59674734-CCT,20-59674937-59674973-CTTCTCCTGTTCCTCCCC;MOTIFS=CTTCTCCTGTTCCTCCCC,TCCCCGCTTCTCCTGTTCCCCCCTTCTCCTG,CCT,CCTTCTCCTGTTCCTTCCCCTTCTCCTGTCCCC;STRUC=<VC145964>	HPRC,HGSVC,1KG-ONT	No	3.242	Yes	NA,NA	NA	NA
chr20:59674397	554721	INS	99	0.8852	0.4665	29	PHACTR3(1.0,0.302)	NA	NA	NA	NA	NA	NA	NA	NA	No	ID=20-59674397-59674430-CCTTCTCCTGTTCCTTCCCCTTCTCCTGTCCCC,20-59674562-59674624-TCCCCGCTTCTCCTGTTCCCCCCTTCTCCTG,20-59674725-59674734-CCT,20-59674937-59674973-CTTCTCCTGTTCCTCCCC;MOTIFS=CTTCTCCTGTTCCTCCCC,TCCCCGCTTCTCCTGTTCCCCCCTTCTCCTG,CCT,CCTTCTCCTGTTCCTTCCCCTTCTCCTGTCCCC;STRUC=<VC145964>	HPRC,HGSVC	No	3.242	Yes	NA,NA	NA	NA
chr20:59674397	554722	INS	282	0.8829	0.4138	15	PHACTR3(1.0,0.302)	NA	NA	NA	NA	NA	NA	NA	NA	No	ID=20-59674397-59674430-CCTTCTCCTGTTCCTTCCCCTTCTCCTGTCCCC,20-59674562-59674624-TCCCCGCTTCTCCTGTTCCCCCCTTCTCCTG,20-59674725-59674734-CCT,20-59674937-59674973-CTTCTCCTGTTCCTCCCC;MOTIFS=CTTCTCCTGTTCCTCCCC,TCCCCGCTTCTCCTGTTCCCCCCTTCTCCTG,CCT,CCTTCTCCTGTTCCTTCCCCTTCTCCTGTCCCC;STRUC=<VC145964>	HPRC,HGSVC,1KG-ONT	Yes	3.242	Yes	NA,NA	NA	NA
chr20:59674397	554723	INS	71	0.8291	0.63	2	PHACTR3(1.0,0.302)	NA	NA	NA	NA	NA	NA	NA	NA	No	ID=20-59674397-59674430-CCTTCTCCTGTTCCTTCCCCTTCTCCTGTCCCC,20-59674562-59674624-TCCCCGCTTCTCCTGTTCCCCCCTTCTCCTG,20-59674725-59674734-CCT,20-59674937-59674973-CTTCTCCTGTTCCTCCCC;MOTIFS=CTTCTCCTGTTCCTCCCC,TCCCCGCTTCTCCTGTTCCCCCCTTCTCCTG,CCT,CCTTCTCCTGTTCCTTCCCCTTCTCCTGTCCCC;STRUC=<VC145964>	HPRC,HGSVC,1KG-ONT	No	3.242	No	NA,NA	NA	NA
chr20:59674417	554724	INS	305	0.8428	0.5661	15	PHACTR3(1.0,0.302)	NA	NA	NA	NA	NA	NA	NA	NA	No	ID=20-59674397-59674430-CCTTCTCCTGTTCCTTCCCCTTCTCCTGTCCCC,20-59674562-59674624-TCCCCGCTTCTCCTGTTCCCCCCTTCTCCTG,20-59674725-59674734-CCT,20-59674937-59674973-CTTCTCCTGTTCCTCCCC;MOTIFS=CTTCTCCTGTTCCTCCCC,TCCCCGCTTCTCCTGTTCCCCCCTTCTCCTG,CCT,CCTTCTCCTGTTCCTTCCCCTTCTCCTGTCCCC;STRUC=<VC145964>	HPRC,HGSVC,1KG-ONT	Yes	2.066	Yes	NA,NA	NA	NA
chr20:59674430	554725	INS	149	0.8586	0.5666	4	PHACTR3(1.0,0.302)	NA	NA	NA	NA	NA	NA	NA	NA	No	ID=20-59674397-59674430-CCTTCTCCTGTTCCTTCCCCTTCTCCTGTCCCC,20-59674562-59674624-TCCCCGCTTCTCCTGTTCCCCCCTTCTCCTG,20-59674725-59674734-CCT,20-59674937-59674973-CTTCTCCTGTTCCTCCCC;MOTIFS=CTTCTCCTGTTCCTCCCC,TCCCCGCTTCTCCTGTTCCCCCCTTCTCCTG,CCT,CCTTCTCCTGTTCCTTCCCCTTCTCCTGTCCCC;STRUC=<VC145964>	HPRC,HGSVC	Yes	2.066	Yes	NA,NA	NA	NA
chr20:59674430	554726	INS	80	0.7999	0.6993	5	PHACTR3(1.0,0.302)	NA	NA	NA	NA	NA	NA	NA	NA	No	ID=20-59674397-59674430-CCTTCTCCTGTTCCTTCCCCTTCTCCTGTCCCC,20-59674562-59674624-TCCCCGCTTCTCCTGTTCCCCCCTTCTCCTG,20-59674725-59674734-CCT,20-59674937-59674973-CTTCTCCTGTTCCTCCCC;MOTIFS=CTTCTCCTGTTCCTCCCC,TCCCCGCTTCTCCTGTTCCCCCCTTCTCCTG,CCT,CCTTCTCCTGTTCCTTCCCCTTCTCCTGTCCCC;STRUC=<VC145964>	HPRC,HGSVC,1KG-ONT	Yes	2.066	Yes	NA,NA	NA	NA
chr20:59674431	554727	INS	165	0.8744	0.534	28	PHACTR3(1.0,0.302)	NA	NA	NA	NA	NA	NA	NA	NA	No	ID=20-59674397-59674430-CCTTCTCCTGTTCCTTCCCCTTCTCCTGTCCCC,20-59674562-59674624-TCCCCGCTTCTCCTGTTCCCCCCTTCTCCTG,20-59674725-59674734-CCT,20-59674937-59674973-CTTCTCCTGTTCCTCCCC;MOTIFS=CTTCTCCTGTTCCTCCCC,TCCCCGCTTCTCCTGTTCCCCCCTTCTCCTG,CCT,CCTTCTCCTGTTCCTTCCCCTTCTCCTGTCCCC;STRUC=<VC145964>	HPRC,HGSVC	Yes	2.066	Yes	NA,NA	NA	NA
chr20:59674446	554728	DEL	166	0.8041	0.6746	19	PHACTR3(1.0,0.302)	NA	NA	NA	NA	NA	NA	NA	NA	No	ID=20-59674397-59674430-CCTTCTCCTGTTCCTTCCCCTTCTCCTGTCCCC,20-59674562-59674624-TCCCCGCTTCTCCTGTTCCCCCCTTCTCCTG,20-59674725-59674734-CCT,20-59674937-59674973-CTTCTCCTGTTCCTCCCC;MOTIFS=CTTCTCCTGTTCCTCCCC,TCCCCGCTTCTCCTGTTCCCCCCTTCTCCTG,CCT,CCTTCTCCTGTTCCTTCCCCTTCTCCTGTCCCC;STRUC=<VC145964>	HGSVC	Yes	0.549	Yes	NA,NA	NA	NA
chr20:59674477	554729	DEL	68	0.9671	0.1232	16	PHACTR3(1.0,0.302)	NA	NA	NA	NA	NA	NA	NA	NA	No	ID=20-59674397-59674430-CCTTCTCCTGTTCCTTCCCCTTCTCCTGTCCCC,20-59674562-59674624-TCCCCGCTTCTCCTGTTCCCCCCTTCTCCTG,20-59674725-59674734-CCT,20-59674937-59674973-CTTCTCCTGTTCCTCCCC;MOTIFS=CTTCTCCTGTTCCTCCCC,TCCCCGCTTCTCCTGTTCCCCCCTTCTCCTG,CCT,CCTTCTCCTGTTCCTTCCCCTTCTCCTGTCCCC;STRUC=<VC145964>	NA	Yes	0.585	Yes	NA,NA	NA	NA
chr20:59674477	554730	DEL	84	0.8497	0.6089	12	PHACTR3(1.0,0.302)	NA	NA	NA	NA	NA	NA	NA	NA	No	ID=20-59674397-59674430-CCTTCTCCTGTTCCTTCCCCTTCTCCTGTCCCC,20-59674562-59674624-TCCCCGCTTCTCCTGTTCCCCCCTTCTCCTG,20-59674725-59674734-CCT,20-59674937-59674973-CTTCTCCTGTTCCTCCCC;MOTIFS=CTTCTCCTGTTCCTCCCC,TCCCCGCTTCTCCTGTTCCCCCCTTCTCCTG,CCT,CCTTCTCCTGTTCCTTCCCCTTCTCCTGTCCCC;STRUC=<VC145964>	HGSVC,1KG-ONT	Yes	0.585	Yes	NA,NA	NA	NA
chr20:59674477	554731	DEL	100	0.8626	0.5029	256	PHACTR3(1.0,0.302)	NA	NA	NA	NA	NA	NA	NA	NA	No	ID=20-59674397-59674430-CCTTCTCCTGTTCCTTCCCCTTCTCCTGTCCCC,20-59674562-59674624-TCCCCGCTTCTCCTGTTCCCCCCTTCTCCTG,20-59674725-59674734-CCT,20-59674937-59674973-CTTCTCCTGTTCCTCCCC;MOTIFS=CTTCTCCTGTTCCTCCCC,TCCCCGCTTCTCCTGTTCCCCCCTTCTCCTG,CCT,CCTTCTCCTGTTCCTTCCCCTTCTCCTGTCCCC;STRUC=<VC145964>	HGSVC,1KG-ONT	Yes	0.573	Yes	NA,NA	NA	NA
chr20:59674491	554732	INS	186	0.8455	0.5356	2	PHACTR3(1.0,0.302)	NA	NA	NA	NA	NA	NA	NA	NA	No	ID=20-59674397-59674430-CCTTCTCCTGTTCCTTCCCCTTCTCCTGTCCCC,20-59674562-59674624-TCCCCGCTTCTCCTGTTCCCCCCTTCTCCTG,20-59674725-59674734-CCT,20-59674937-59674973-CTTCTCCTGTTCCTCCCC;MOTIFS=CTTCTCCTGTTCCTCCCC,TCCCCGCTTCTCCTGTTCCCCCCTTCTCCTG,CCT,CCTTCTCCTGTTCCTTCCCCTTCTCCTGTCCCC;STRUC=<VC145964>	HPRC,HGSVC,1KG-ONT	Yes	2.066	Yes	NA,NA	NA	NA
chr20:59674491	554733	DEL	369	0.8239	0.642	1	PHACTR3(1.0,0.302)	NA	NA	NA	NA	NA	NA	NA	NA	No	ID=20-59674397-59674430-CCTTCTCCTGTTCCTTCCCCTTCTCCTGTCCCC,20-59674562-59674624-TCCCCGCTTCTCCTGTTCCCCCCTTCTCCTG,20-59674725-59674734-CCT,20-59674937-59674973-CTTCTCCTGTTCCTCCCC;MOTIFS=CTTCTCCTGTTCCTCCCC,TCCCCGCTTCTCCTGTTCCCCCCTTCTCCTG,CCT,CCTTCTCCTGTTCCTTCCCCTTCTCCTGTCCCC;STRUC=<VC145964>	NA	Yes	0.504	No	NA,NA	NA	NA
chr20:59674505	554734	INS	75	0.8162	0.6809	12	PHACTR3(1.0,0.302)	NA	NA	NA	NA	NA	NA	NA	NA	No	ID=20-59674397-59674430-CCTTCTCCTGTTCCTTCCCCTTCTCCTGTCCCC,20-59674562-59674624-TCCCCGCTTCTCCTGTTCCCCCCTTCTCCTG,20-59674725-59674734-CCT,20-59674937-59674973-CTTCTCCTGTTCCTCCCC;MOTIFS=CTTCTCCTGTTCCTCCCC,TCCCCGCTTCTCCTGTTCCCCCCTTCTCCTG,CCT,CCTTCTCCTGTTCCTTCCCCTTCTCCTGTCCCC;STRUC=<VC145964>	HPRC,HGSVC,1KG-ONT	No	2.066	Yes	NA,NA	NA	NA
chr20:59674505	554735	DEL	75	0.8693	0.5014	87	PHACTR3(1.0,0.302)	NA	NA	NA	NA	NA	NA	NA	NA	No	ID=20-59674397-59674430-CCTTCTCCTGTTCCTTCCCCTTCTCCTGTCCCC,20-59674562-59674624-TCCCCGCTTCTCCTGTTCCCCCCTTCTCCTG,20-59674725-59674734-CCT,20-59674937-59674973-CTTCTCCTGTTCCTCCCC;MOTIFS=CTTCTCCTGTTCCTCCCC,TCCCCGCTTCTCCTGTTCCCCCCTTCTCCTG,CCT,CCTTCTCCTGTTCCTTCCCCTTCTCCTGTCCCC;STRUC=<VC145964>	HGSVC,1KG-ONT	Yes	0.565	Yes	NA,NA	NA	NA
chr20:59674515	554736	DEL	84	0.8782	0.472	3	PHACTR3(1.0,0.302)	NA	NA	NA	NA	NA	NA	NA	NA	No	ID=20-59674397-59674430-CCTTCTCCTGTTCCTTCCCCTTCTCCTGTCCCC,20-59674562-59674624-TCCCCGCTTCTCCTGTTCCCCCCTTCTCCTG,20-59674725-59674734-CCT,20-59674937-59674973-CTTCTCCTGTTCCTCCCC;MOTIFS=CTTCTCCTGTTCCTCCCC,TCCCCGCTTCTCCTGTTCCCCCCTTCTCCTG,CCT,CCTTCTCCTGTTCCTTCCCCTTCTCCTGTCCCC;STRUC=<VC145964>	HGSVC,1KG-ONT	Yes	1.026	Yes	NA,NA	NA	NA
chr20:59674532	554737	DEL	323	0.9589	0.165	20	PHACTR3(1.0,0.302)	NA	NA	NA	NA	NA	NA	NA	NA	No	ID=20-59674397-59674430-CCTTCTCCTGTTCCTTCCCCTTCTCCTGTCCCC,20-59674562-59674624-TCCCCGCTTCTCCTGTTCCCCCCTTCTCCTG,20-59674725-59674734-CCT,20-59674937-59674973-CTTCTCCTGTTCCTCCCC;MOTIFS=CTTCTCCTGTTCCTCCCC,TCCCCGCTTCTCCTGTTCCCCCCTTCTCCTG,CCT,CCTTCTCCTGTTCCTTCCCCTTCTCCTGTCCCC;STRUC=<VC145964>	NA	Yes	0.504	Yes	NA,NA	NA	NA
chr20:59674562	554738	INS	62	0.8778	0.5435	15	PHACTR3(1.0,0.302)	NA	NA	NA	NA	NA	NA	NA	NA	No	ID=20-59674397-59674430-CCTTCTCCTGTTCCTTCCCCTTCTCCTGTCCCC,20-59674562-59674624-TCCCCGCTTCTCCTGTTCCCCCCTTCTCCTG,20-59674725-59674734-CCT,20-59674937-59674973-CTTCTCCTGTTCCTCCCC;MOTIFS=CTTCTCCTGTTCCTCCCC,TCCCCGCTTCTCCTGTTCCCCCCTTCTCCTG,CCT,CCTTCTCCTGTTCCTTCCCCTTCTCCTGTCCCC;STRUC=<VC145964>	HPRC,HGSVC,1KG-ONT	No	2.066	Yes	NA,NA	NA	NA
chr20:59674593	554739	INS	78	0.8227	0.6391	32	PHACTR3(1.0,0.302)	NA	NA	NA	NA	NA	NA	NA	NA	No	ID=20-59674397-59674430-CCTTCTCCTGTTCCTTCCCCTTCTCCTGTCCCC,20-59674562-59674624-TCCCCGCTTCTCCTGTTCCCCCCTTCTCCTG,20-59674725-59674734-CCT,20-59674937-59674973-CTTCTCCTGTTCCTCCCC;MOTIFS=CTTCTCCTGTTCCTCCCC,TCCCCGCTTCTCCTGTTCCCCCCTTCTCCTG,CCT,CCTTCTCCTGTTCCTTCCCCTTCTCCTGTCCCC;STRUC=<VC145964>	HPRC,HGSVC,1KG-ONT	No	2.066	Yes	NA,NA	NA	NA
chr20:59674593	554740	INS	109	0.8408	0.5742	1	PHACTR3(1.0,0.302)	NA	NA	NA	NA	NA	NA	NA	NA	No	ID=20-59674397-59674430-CCTTCTCCTGTTCCTTCCCCTTCTCCTGTCCCC,20-59674562-59674624-TCCCCGCTTCTCCTGTTCCCCCCTTCTCCTG,20-59674725-59674734-CCT,20-59674937-59674973-CTTCTCCTGTTCCTCCCC;MOTIFS=CTTCTCCTGTTCCTCCCC,TCCCCGCTTCTCCTGTTCCCCCCTTCTCCTG,CCT,CCTTCTCCTGTTCCTTCCCCTTCTCCTGTCCCC;STRUC=<VC145964>	HPRC,HGSVC	No	2.066	Yes	NA,NA	NA	NA
chr20:59674593	554741	INS	75	0.9038	0.3529	66	PHACTR3(1.0,0.302)	NA	NA	NA	NA	NA	NA	NA	NA	No	ID=20-59674397-59674430-CCTTCTCCTGTTCCTTCCCCTTCTCCTGTCCCC,20-59674562-59674624-TCCCCGCTTCTCCTGTTCCCCCCTTCTCCTG,20-59674725-59674734-CCT,20-59674937-59674973-CTTCTCCTGTTCCTCCCC;MOTIFS=CTTCTCCTGTTCCTCCCC,TCCCCGCTTCTCCTGTTCCCCCCTTCTCCTG,CCT,CCTTCTCCTGTTCCTTCCCCTTCTCCTGTCCCC;STRUC=<VC145964>	HPRC,HGSVC,1KG-ONT	Yes	2.066	Yes	NA,NA	NA	NA
chr20:59674593	554742	INS	188	0.8309	0.6025	42	PHACTR3(1.0,0.302)	NA	NA	NA	NA	NA	NA	NA	NA	No	ID=20-59674397-59674430-CCTTCTCCTGTTCCTTCCCCTTCTCCTGTCCCC,20-59674562-59674624-TCCCCGCTTCTCCTGTTCCCCCCTTCTCCTG,20-59674725-59674734-CCT,20-59674937-59674973-CTTCTCCTGTTCCTCCCC;MOTIFS=CTTCTCCTGTTCCTCCCC,TCCCCGCTTCTCCTGTTCCCCCCTTCTCCTG,CCT,CCTTCTCCTGTTCCTTCCCCTTCTCCTGTCCCC;STRUC=<VC145964>	HPRC,HGSVC,1KG-ONT	Yes	2.066	Yes	NA,NA	NA	NA
chr20:59674643	554743	DEL	203	0.8304	0.6646	5	PHACTR3(1.0,0.302)	NA	NA	NA	NA	NA	NA	NA	NA	No	ID=20-59674397-59674430-CCTTCTCCTGTTCCTTCCCCTTCTCCTGTCCCC,20-59674562-59674624-TCCCCGCTTCTCCTGTTCCCCCCTTCTCCTG,20-59674725-59674734-CCT,20-59674937-59674973-CTTCTCCTGTTCCTCCCC;MOTIFS=CTTCTCCTGTTCCTCCCC,TCCCCGCTTCTCCTGTTCCCCCCTTCTCCTG,CCT,CCTTCTCCTGTTCCTTCCCCTTCTCCTGTCCCC;STRUC=<VC145964>	HGSVC	No	0.349	Yes	NA,NA	NA	NA
chr20:59674679	554744	INS	81	0.859	0.5333	14	PHACTR3(1.0,0.302)	NA	NA	NA	NA	NA	NA	NA	NA	No	ID=20-59674397-59674430-CCTTCTCCTGTTCCTTCCCCTTCTCCTGTCCCC,20-59674562-59674624-TCCCCGCTTCTCCTGTTCCCCCCTTCTCCTG,20-59674725-59674734-CCT,20-59674937-59674973-CTTCTCCTGTTCCTCCCC;MOTIFS=CTTCTCCTGTTCCTCCCC,TCCCCGCTTCTCCTGTTCCCCCCTTCTCCTG,CCT,CCTTCTCCTGTTCCTTCCCCTTCTCCTGTCCCC;STRUC=<VC145964>	HPRC,HGSVC,1KG-ONT	Yes	1.997	Yes	NA,NA	NA	NA
chr20:59674770	554745	DEL	90	0.8033	0.6809	30	PHACTR3(1.0,0.302)	NA	NA	NA	NA	NA	NA	NA	NA	No	ID=20-59674397-59674430-CCTTCTCCTGTTCCTTCCCCTTCTCCTGTCCCC,20-59674562-59674624-TCCCCGCTTCTCCTGTTCCCCCCTTCTCCTG,20-59674725-59674734-CCT,20-59674937-59674973-CTTCTCCTGTTCCTCCCC;MOTIFS=CTTCTCCTGTTCCTCCCC,TCCCCGCTTCTCCTGTTCCCCCCTTCTCCTG,CCT,CCTTCTCCTGTTCCTTCCCCTTCTCCTGTCCCC;STRUC=<VC145964>	HGSVC,1KG-ONT	No	0.818	Yes	NA,NA	NA	NA
chr20:59674805	554746	INS	110	0.8419	0.5873	5	PHACTR3(1.0,0.302)	NA	NA	NA	NA	NA	NA	NA	NA	No	ID=20-59674397-59674430-CCTTCTCCTGTTCCTTCCCCTTCTCCTGTCCCC,20-59674562-59674624-TCCCCGCTTCTCCTGTTCCCCCCTTCTCCTG,20-59674725-59674734-CCT,20-59674937-59674973-CTTCTCCTGTTCCTCCCC;MOTIFS=CTTCTCCTGTTCCTCCCC,TCCCCGCTTCTCCTGTTCCCCCCTTCTCCTG,CCT,CCTTCTCCTGTTCCTTCCCCTTCTCCTGTCCCC;STRUC=<VC145964>	HPRC,HGSVC	Yes	1.997	No	NA,NA	NA	NA
chr20:59674805	554747	INS	72	0.8454	0.5903	12	PHACTR3(1.0,0.302)	NA	NA	NA	NA	NA	NA	NA	NA	No	ID=20-59674397-59674430-CCTTCTCCTGTTCCTTCCCCTTCTCCTGTCCCC,20-59674562-59674624-TCCCCGCTTCTCCTGTTCCCCCCTTCTCCTG,20-59674725-59674734-CCT,20-59674937-59674973-CTTCTCCTGTTCCTCCCC;MOTIFS=CTTCTCCTGTTCCTCCCC,TCCCCGCTTCTCCTGTTCCCCCCTTCTCCTG,CCT,CCTTCTCCTGTTCCTTCCCCTTCTCCTGTCCCC;STRUC=<VC145964>	HPRC,HGSVC,1KG-ONT	Yes	1.997	Yes	NA,NA	NA	NA
chr20:59674805	554748	DEL	57	0.8328	0.6326	81	PHACTR3(1.0,0.302)	NA	NA	NA	NA	NA	NA	NA	NA	No	ID=20-59674397-59674430-CCTTCTCCTGTTCCTTCCCCTTCTCCTGTCCCC,20-59674562-59674624-TCCCCGCTTCTCCTGTTCCCCCCTTCTCCTG,20-59674725-59674734-CCT,20-59674937-59674973-CTTCTCCTGTTCCTCCCC;MOTIFS=CTTCTCCTGTTCCTCCCC,TCCCCGCTTCTCCTGTTCCCCCCTTCTCCTG,CCT,CCTTCTCCTGTTCCTTCCCCTTCTCCTGTCCCC;STRUC=<VC145964>	HPRC,HGSVC,1KG-ONT	No	0.442	Yes	NA,NA	NA	NA
chr20:59674832	554749	INS	67	0.8685	0.4909	4	PHACTR3(1.0,0.302)	NA	NA	NA	NA	NA	NA	NA	NA	No	ID=20-59674397-59674430-CCTTCTCCTGTTCCTTCCCCTTCTCCTGTCCCC,20-59674562-59674624-TCCCCGCTTCTCCTGTTCCCCCCTTCTCCTG,20-59674725-59674734-CCT,20-59674937-59674973-CTTCTCCTGTTCCTCCCC;MOTIFS=CTTCTCCTGTTCCTCCCC,TCCCCGCTTCTCCTGTTCCCCCCTTCTCCTG,CCT,CCTTCTCCTGTTCCTTCCCCTTCTCCTGTCCCC;STRUC=<VC145964>	HPRC,HGSVC,1KG-ONT	No	1.997	No	NA,NA	NA	NA
chr20:59674847	554750	INS	70	0.8506	0.5729	7	PHACTR3(1.0,0.302)	NA	NA	NA	NA	NA	NA	NA	NA	No	ID=20-59674397-59674430-CCTTCTCCTGTTCCTTCCCCTTCTCCTGTCCCC,20-59674562-59674624-TCCCCGCTTCTCCTGTTCCCCCCTTCTCCTG,20-59674725-59674734-CCT,20-59674937-59674973-CTTCTCCTGTTCCTCCCC;MOTIFS=CTTCTCCTGTTCCTCCCC,TCCCCGCTTCTCCTGTTCCCCCCTTCTCCTG,CCT,CCTTCTCCTGTTCCTTCCCCTTCTCCTGTCCCC;STRUC=<VC145964>	HPRC,HGSVC,1KG-ONT	No	1.997	Yes	NA,NA	NA	NA
chr20:59675085	554751	DEL	56	0.8778	0.444	454	PHACTR3(1.0,0.302)	NA	NA	NA	NA	NA	NA	NA	NA	No	ID=20-59674397-59674430-CCTTCTCCTGTTCCTTCCCCTTCTCCTGTCCCC,20-59674562-59674624-TCCCCGCTTCTCCTGTTCCCCCCTTCTCCTG,20-59674725-59674734-CCT,20-59674937-59674973-CTTCTCCTGTTCCTCCCC;MOTIFS=CTTCTCCTGTTCCTCCCC,TCCCCGCTTCTCCTGTTCCCCCCTTCTCCTG,CCT,CCTTCTCCTGTTCCTTCCCCTTCTCCTGTCCCC;STRUC=<VC145964>	HPRC,HGSVC,1KG-ONT	No	0.381	Yes	NA,NA	NA	NA
chr20:59685778	554752	DEL	63	0.8841	0.4093	1	PHACTR3(1.0,0.302)	NA	NA	NA	NA	NA	NA	NA	NA	No	NA	NA	No	1.136	No	NA,NA	NA	NA
chr20:59686755	554753	DEL	177	0.814	0.6619	1	PHACTR3(1.0,0.302)	NA	NA	NA	NA	NA	NA	NA	NA	No	ID=20-59686608-59686619-TGA,20-59686638-59686683-TGG,20-59686644-59686655-TGA,20-59686656-59686694-TGGTGATGATGA,20-59686659-59686670-TGA,20-59686671-59686682-TGA,20-59686683-59686696-TGA,20-59686713-59686723-TGG,20-59686724-59686733-ATG,20-59686758-59686769-TGA,20-59686770-59686781-TGA,20-59686782-59686793-TGA,20-59686806-59686817-TGA,20-59686821-59686832-TGG,20-59686830-59686841-TGA,20-59686851-59686862-TGA,20-59686896-59686906-TGG;MOTIFS=ATG,TGA,TGG,TGGTGATGATGA;STRUC=<VC145966>,ID=20-59686737-59686796-TGATGATGGTGA;MOTIFS=TGATGATGGTGA;STRUC=<TR2195516>,ID=20-59686746-59686757-TGA;MOTIFS=TGA;STRUC=<TR2195517>,ID=20-59686922-59686943-ATG;MOTIFS=ATG;STRUC=<TR2195518>	NA	No	1.191	No	NA,NA	NA	NA
chr20:59686854	554755	INS	111	0.8578	0.5994	21	PHACTR3(1.0,0.302)	NA	NA	NA	NA	NA	NA	NA	NA	No	ID=20-59686608-59686619-TGA,20-59686638-59686683-TGG,20-59686644-59686655-TGA,20-59686656-59686694-TGGTGATGATGA,20-59686659-59686670-TGA,20-59686671-59686682-TGA,20-59686683-59686696-TGA,20-59686713-59686723-TGG,20-59686724-59686733-ATG,20-59686758-59686769-TGA,20-59686770-59686781-TGA,20-59686782-59686793-TGA,20-59686806-59686817-TGA,20-59686821-59686832-TGG,20-59686830-59686841-TGA,20-59686851-59686862-TGA,20-59686896-59686906-TGG;MOTIFS=ATG,TGA,TGG,TGGTGATGATGA;STRUC=<VC145966>	HPRC,1KG-ONT	Yes	0.008	Yes	NA,NA	NA	NA
chr20:59686854	554754	INS	126	0.875	0.4607	2	PHACTR3(1.0,0.302)	NA	NA	NA	NA	NA	NA	NA	NA	No	ID=20-59686608-59686619-TGA,20-59686638-59686683-TGG,20-59686644-59686655-TGA,20-59686656-59686694-TGGTGATGATGA,20-59686659-59686670-TGA,20-59686671-59686682-TGA,20-59686683-59686696-TGA,20-59686713-59686723-TGG,20-59686724-59686733-ATG,20-59686758-59686769-TGA,20-59686770-59686781-TGA,20-59686782-59686793-TGA,20-59686806-59686817-TGA,20-59686821-59686832-TGG,20-59686830-59686841-TGA,20-59686851-59686862-TGA,20-59686896-59686906-TGG;MOTIFS=ATG,TGA,TGG,TGGTGATGATGA;STRUC=<VC145966>	HPRC,1KG-ONT	Yes	0.008	Yes	NA,NA	NA	NA
chr20:59687141	554756	DEL	72	0.8594	0.4905	2	PHACTR3(1.0,0.302)	NA	NA	NA	NA	NA	NA	NA	NA	No	ID=20-59687105-59687114-GTG,20-59687142-59687151-TGA;MOTIFS=TGA,GTG;STRUC=<VC145967>,ID=20-59687166-59687177-TGG;MOTIFS=TGG;STRUC=<TR2195524>,ID=20-59687191-59687200-GAT;MOTIFS=GAT;STRUC=<TR2195525>	1KG-ONT	No	1.985	Yes	NA,NA	NA	NA
chr20:59687211	554757	DEL	75	0.8125	0.6433	1	PHACTR3(1.0,0.302)	NA	NA	NA	NA	NA	NA	NA	NA	No	ID=20-59687214-59687223-TGA;MOTIFS=TGA;STRUC=<TR2195526>,ID=20-59687238-59687249-TGG;MOTIFS=TGG;STRUC=<TR2195527>,ID=20-59687265-59687275-TGA;MOTIFS=TGA;STRUC=<TR2195528>	1KG-ONT	Yes	1.935	No	NA,NA	NA	NA
chr20:59737514	554758	DEL	56	0.8217	0.6613	1	PHACTR3(1.0,0.302)	NA	NA	NA	NA	NA	NA	NA	NA	No	ID=20-59737490-59737500-TG,20-59737546-59737555-TG,20-59737566-59737576-TG;MOTIFS=TG;STRUC=<VC145969>	NA	No	0.934	No	NA,NA	NA	NA
chr20:59752559	554759	INS	122	0.8565	0.5233	2	PHACTR3(1.0,0.302)	NA	NA	NA	NA	NA	NA	NA	enhancer	No	NA	NA	No	8.881	No	NA,NA	NA	NA
chr20:59752559	554760	INS	72	0.8732	0.5626	23	PHACTR3(1.0,0.302)	NA	NA	NA	NA	NA	NA	NA	enhancer	No	NA	HPRC,HGSVC,1KG-ONT	No	8.881	Yes	NA,NA	NA	NA
chr20:59752559	554761	INS	144	0.8683	0.4692	7	PHACTR3(1.0,0.302)	NA	NA	NA	NA	NA	NA	NA	enhancer	No	NA	NA	No	8.881	Yes	NA,NA	NA	NA
chr20:59752559	554762	INS	168	0.8267	0.6561	1	PHACTR3(1.0,0.302)	NA	NA	NA	NA	NA	NA	NA	enhancer	No	NA	NA	No	8.881	Yes	NA,NA	NA	NA
chr20:59785824	554763	DEL	52	0.9076	0.333	66	PHACTR3(1.0,0.302)	NA	NA	NA	NA	NA	NA	NA	NA	No	NA	HPRC,HGSVC,1KG-ONT	No	1.404	Yes	NA,NA	NA	NA
chr20:59819712	554764	DEL	50	0.8992	0.3599	2	PHACTR3(1.0,0.302)	NA	NA	NA	NA	NA	NA	NA	NA	No	NA	HPRC,HGSVC	No	0.162	No	NA,NA	NA	NA
chr20:59821975	554765	INS	391	0.9043	0.345	7	PHACTR3(1.0,0.302)	NA	NA	NA	NA	NA	NA	NA	NA	No	ID=20-59821883-59821896-GAG,20-59821980-59822000-ATCCCACCCCTTCCCCAGCA,20-59822000-59822064-ATCCCACCCCTTCCCCAGCG,20-59822090-59822165-CAGCGATCCCACCCCCTCCG,20-59822175-59822215-ATCCCACCCCCTCCGCAGCC;MOTIFS=CAGCGATCCCACCCCCTCCG,ATCCCACCCCTTCCCCAGCG,ATCCCACCCCCTCCGCAGCC,GAG,ATCCCACCCCTTCCCCAGCA;STRUC=<VC145975>	HPRC,HGSVC,1KG-ONT	Yes	0.182	No	NA,NA	NA	NA
chr20:59821975	554766	INS	315	0.853	0.5577	24	PHACTR3(1.0,0.302)	NA	NA	NA	NA	NA	NA	NA	NA	No	ID=20-59821883-59821896-GAG,20-59821980-59822000-ATCCCACCCCTTCCCCAGCA,20-59822000-59822064-ATCCCACCCCTTCCCCAGCG,20-59822090-59822165-CAGCGATCCCACCCCCTCCG,20-59822175-59822215-ATCCCACCCCCTCCGCAGCC;MOTIFS=CAGCGATCCCACCCCCTCCG,ATCCCACCCCTTCCCCAGCG,ATCCCACCCCCTCCGCAGCC,GAG,ATCCCACCCCTTCCCCAGCA;STRUC=<VC145975>	HPRC,HGSVC,1KG-ONT	Yes	0.182	Yes	NA,NA	NA	NA
chr20:59821975	554767	INS	180	0.8622	0.5186	15	PHACTR3(1.0,0.302)	NA	NA	NA	NA	NA	NA	NA	NA	No	ID=20-59821883-59821896-GAG,20-59821980-59822000-ATCCCACCCCTTCCCCAGCA,20-59822000-59822064-ATCCCACCCCTTCCCCAGCG,20-59822090-59822165-CAGCGATCCCACCCCCTCCG,20-59822175-59822215-ATCCCACCCCCTCCGCAGCC;MOTIFS=CAGCGATCCCACCCCCTCCG,ATCCCACCCCTTCCCCAGCG,ATCCCACCCCCTCCGCAGCC,GAG,ATCCCACCCCTTCCCCAGCA;STRUC=<VC145975>	HPRC,HGSVC,1KG-ONT	Yes	0.182	Yes	NA,NA	NA	NA
chr20:59821975	554768	INS	240	0.876	0.4533	8	PHACTR3(1.0,0.302)	NA	NA	NA	NA	NA	NA	NA	NA	No	ID=20-59821883-59821896-GAG,20-59821980-59822000-ATCCCACCCCTTCCCCAGCA,20-59822000-59822064-ATCCCACCCCTTCCCCAGCG,20-59822090-59822165-CAGCGATCCCACCCCCTCCG,20-59822175-59822215-ATCCCACCCCCTCCGCAGCC;MOTIFS=CAGCGATCCCACCCCCTCCG,ATCCCACCCCTTCCCCAGCG,ATCCCACCCCCTCCGCAGCC,GAG,ATCCCACCCCTTCCCCAGCA;STRUC=<VC145975>	HPRC,HGSVC,1KG-ONT	Yes	0.182	Yes	NA,NA	NA	NA
chr20:59821975	554769	INS	381	0.8626	0.5415	10	PHACTR3(1.0,0.302)	NA	NA	NA	NA	NA	NA	NA	NA	No	ID=20-59821883-59821896-GAG,20-59821980-59822000-ATCCCACCCCTTCCCCAGCA,20-59822000-59822064-ATCCCACCCCTTCCCCAGCG,20-59822090-59822165-CAGCGATCCCACCCCCTCCG,20-59822175-59822215-ATCCCACCCCCTCCGCAGCC;MOTIFS=CAGCGATCCCACCCCCTCCG,ATCCCACCCCTTCCCCAGCG,ATCCCACCCCCTCCGCAGCC,GAG,ATCCCACCCCTTCCCCAGCA;STRUC=<VC145975>	HPRC,HGSVC,1KG-ONT	Yes	0.182	Yes	NA,NA	NA	NA
chr20:59821975	554770	INS	340	0.8896	0.4114	10	PHACTR3(1.0,0.302)	NA	NA	NA	NA	NA	NA	NA	NA	No	ID=20-59821883-59821896-GAG,20-59821980-59822000-ATCCCACCCCTTCCCCAGCA,20-59822000-59822064-ATCCCACCCCTTCCCCAGCG,20-59822090-59822165-CAGCGATCCCACCCCCTCCG,20-59822175-59822215-ATCCCACCCCCTCCGCAGCC;MOTIFS=CAGCGATCCCACCCCCTCCG,ATCCCACCCCTTCCCCAGCG,ATCCCACCCCCTCCGCAGCC,GAG,ATCCCACCCCTTCCCCAGCA;STRUC=<VC145975>	HPRC,HGSVC,1KG-ONT	Yes	0.182	Yes	NA,NA	NA	NA
chr20:59821975	554771	INS	160	0.8345	0.6129	15	PHACTR3(1.0,0.302)	NA	NA	NA	NA	NA	NA	NA	NA	No	ID=20-59821883-59821896-GAG,20-59821980-59822000-ATCCCACCCCTTCCCCAGCA,20-59822000-59822064-ATCCCACCCCTTCCCCAGCG,20-59822090-59822165-CAGCGATCCCACCCCCTCCG,20-59822175-59822215-ATCCCACCCCCTCCGCAGCC;MOTIFS=CAGCGATCCCACCCCCTCCG,ATCCCACCCCTTCCCCAGCG,ATCCCACCCCCTCCGCAGCC,GAG,ATCCCACCCCTTCCCCAGCA;STRUC=<VC145975>	HPRC,HGSVC,1KG-ONT	Yes	0.182	Yes	NA,NA	NA	NA
chr20:59821980	554772	INS	423	0.8655	0.481	10	PHACTR3(1.0,0.302)	NA	NA	NA	NA	NA	NA	NA	NA	No	ID=20-59821883-59821896-GAG,20-59821980-59822000-ATCCCACCCCTTCCCCAGCA,20-59822000-59822064-ATCCCACCCCTTCCCCAGCG,20-59822090-59822165-CAGCGATCCCACCCCCTCCG,20-59822175-59822215-ATCCCACCCCCTCCGCAGCC;MOTIFS=CAGCGATCCCACCCCCTCCG,ATCCCACCCCTTCCCCAGCG,ATCCCACCCCCTCCGCAGCC,GAG,ATCCCACCCCTTCCCCAGCA;STRUC=<VC145975>	HPRC,HGSVC,1KG-ONT	Yes	0.182	Yes	NA,NA	NA	NA
chr20:59821980	554773	INS	455	0.9157	0.3051	10	PHACTR3(1.0,0.302)	NA	NA	NA	NA	NA	NA	NA	NA	No	ID=20-59821883-59821896-GAG,20-59821980-59822000-ATCCCACCCCTTCCCCAGCA,20-59822000-59822064-ATCCCACCCCTTCCCCAGCG,20-59822090-59822165-CAGCGATCCCACCCCCTCCG,20-59822175-59822215-ATCCCACCCCCTCCGCAGCC;MOTIFS=CAGCGATCCCACCCCCTCCG,ATCCCACCCCTTCCCCAGCG,ATCCCACCCCCTCCGCAGCC,GAG,ATCCCACCCCTTCCCCAGCA;STRUC=<VC145975>	HPRC,HGSVC,1KG-ONT	Yes	0.182	No	NA,NA	NA	NA
chr20:59821980	554774	INS	355	0.8894	0.4086	35	PHACTR3(1.0,0.302)	NA	NA	NA	NA	NA	NA	NA	NA	No	ID=20-59821883-59821896-GAG,20-59821980-59822000-ATCCCACCCCTTCCCCAGCA,20-59822000-59822064-ATCCCACCCCTTCCCCAGCG,20-59822090-59822165-CAGCGATCCCACCCCCTCCG,20-59822175-59822215-ATCCCACCCCCTCCGCAGCC;MOTIFS=CAGCGATCCCACCCCCTCCG,ATCCCACCCCTTCCCCAGCG,ATCCCACCCCCTCCGCAGCC,GAG,ATCCCACCCCTTCCCCAGCA;STRUC=<VC145975>	HPRC,HGSVC,1KG-ONT	Yes	0.182	Yes	NA,NA	NA	NA
chr20:59821980	554775	INS	490	0.9278	0.2916	13	PHACTR3(1.0,0.302)	NA	NA	NA	NA	NA	NA	NA	NA	No	ID=20-59821883-59821896-GAG,20-59821980-59822000-ATCCCACCCCTTCCCCAGCA,20-59822000-59822064-ATCCCACCCCTTCCCCAGCG,20-59822090-59822165-CAGCGATCCCACCCCCTCCG,20-59822175-59822215-ATCCCACCCCCTCCGCAGCC;MOTIFS=CAGCGATCCCACCCCCTCCG,ATCCCACCCCTTCCCCAGCG,ATCCCACCCCCTCCGCAGCC,GAG,ATCCCACCCCTTCCCCAGCA;STRUC=<VC145975>	HPRC,HGSVC,1KG-ONT	Yes	0.182	Yes	NA,NA	NA	NA
chr20:59821980	554776	INS	295	0.8587	0.5175	8	PHACTR3(1.0,0.302)	NA	NA	NA	NA	NA	NA	NA	NA	No	ID=20-59821883-59821896-GAG,20-59821980-59822000-ATCCCACCCCTTCCCCAGCA,20-59822000-59822064-ATCCCACCCCTTCCCCAGCG,20-59822090-59822165-CAGCGATCCCACCCCCTCCG,20-59822175-59822215-ATCCCACCCCCTCCGCAGCC;MOTIFS=CAGCGATCCCACCCCCTCCG,ATCCCACCCCTTCCCCAGCG,ATCCCACCCCCTCCGCAGCC,GAG,ATCCCACCCCTTCCCCAGCA;STRUC=<VC145975>	HPRC,HGSVC	Yes	0.182	No	NA,NA	NA	NA
chr20:59821980	554777	INS	971	0.8364	0.6785	1	PHACTR3(1.0,0.302)	NA	NA	NA	NA	NA	NA	NA	NA	No	ID=20-59821883-59821896-GAG,20-59821980-59822000-ATCCCACCCCTTCCCCAGCA,20-59822000-59822064-ATCCCACCCCTTCCCCAGCG,20-59822090-59822165-CAGCGATCCCACCCCCTCCG,20-59822175-59822215-ATCCCACCCCCTCCGCAGCC;MOTIFS=CAGCGATCCCACCCCCTCCG,ATCCCACCCCTTCCCCAGCG,ATCCCACCCCCTCCGCAGCC,GAG,ATCCCACCCCTTCCCCAGCA;STRUC=<VC145975>	NA	Yes	0.182	No	NA,NA	NA	NA
chr20:59821980	554778	INS	60	0.8523	0.5526	111	PHACTR3(1.0,0.302)	NA	NA	NA	NA	NA	NA	NA	NA	No	ID=20-59821883-59821896-GAG,20-59821980-59822000-ATCCCACCCCTTCCCCAGCA,20-59822000-59822064-ATCCCACCCCTTCCCCAGCG,20-59822090-59822165-CAGCGATCCCACCCCCTCCG,20-59822175-59822215-ATCCCACCCCCTCCGCAGCC;MOTIFS=CAGCGATCCCACCCCCTCCG,ATCCCACCCCTTCCCCAGCG,ATCCCACCCCCTCCGCAGCC,GAG,ATCCCACCCCTTCCCCAGCA;STRUC=<VC145975>	HPRC,HGSVC,1KG-ONT	Yes	0.182	Yes	NA,NA	NA	NA
chr20:59821980	554779	INS	275	0.853	0.5672	4	PHACTR3(1.0,0.302)	NA	NA	NA	NA	NA	NA	NA	NA	No	ID=20-59821883-59821896-GAG,20-59821980-59822000-ATCCCACCCCTTCCCCAGCA,20-59822000-59822064-ATCCCACCCCTTCCCCAGCG,20-59822090-59822165-CAGCGATCCCACCCCCTCCG,20-59822175-59822215-ATCCCACCCCCTCCGCAGCC;MOTIFS=CAGCGATCCCACCCCCTCCG,ATCCCACCCCTTCCCCAGCG,ATCCCACCCCCTCCGCAGCC,GAG,ATCCCACCCCTTCCCCAGCA;STRUC=<VC145975>	HPRC,HGSVC	Yes	0.182	No	NA,NA	NA	NA
chr20:59821986	554780	INS	63	0.8005	0.6912	8	PHACTR3(1.0,0.302)	NA	NA	NA	NA	NA	NA	NA	NA	No	ID=20-59821883-59821896-GAG,20-59821980-59822000-ATCCCACCCCTTCCCCAGCA,20-59822000-59822064-ATCCCACCCCTTCCCCAGCG,20-59822090-59822165-CAGCGATCCCACCCCCTCCG,20-59822175-59822215-ATCCCACCCCCTCCGCAGCC;MOTIFS=CAGCGATCCCACCCCCTCCG,ATCCCACCCCTTCCCCAGCG,ATCCCACCCCCTCCGCAGCC,GAG,ATCCCACCCCTTCCCCAGCA;STRUC=<VC145975>	HPRC,HGSVC,1KG-ONT	Yes	0.182	Yes	NA,NA	NA	NA
chr20:59822000	554781	INS	260	0.8179	0.6694	9	PHACTR3(1.0,0.302)	NA	NA	NA	NA	NA	NA	NA	NA	No	ID=20-59821883-59821896-GAG,20-59821980-59822000-ATCCCACCCCTTCCCCAGCA,20-59822000-59822064-ATCCCACCCCTTCCCCAGCG,20-59822090-59822165-CAGCGATCCCACCCCCTCCG,20-59822175-59822215-ATCCCACCCCCTCCGCAGCC;MOTIFS=CAGCGATCCCACCCCCTCCG,ATCCCACCCCTTCCCCAGCG,ATCCCACCCCCTCCGCAGCC,GAG,ATCCCACCCCTTCCCCAGCA;STRUC=<VC145975>	HPRC,HGSVC	Yes	0.182	No	NA,NA	NA	NA
chr20:59822000	554782	INS	220	0.8276	0.6214	23	PHACTR3(1.0,0.302)	NA	NA	NA	NA	NA	NA	NA	NA	No	ID=20-59821883-59821896-GAG,20-59821980-59822000-ATCCCACCCCTTCCCCAGCA,20-59822000-59822064-ATCCCACCCCTTCCCCAGCG,20-59822090-59822165-CAGCGATCCCACCCCCTCCG,20-59822175-59822215-ATCCCACCCCCTCCGCAGCC;MOTIFS=CAGCGATCCCACCCCCTCCG,ATCCCACCCCTTCCCCAGCG,ATCCCACCCCCTCCGCAGCC,GAG,ATCCCACCCCTTCCCCAGCA;STRUC=<VC145975>	HPRC,HGSVC,1KG-ONT	Yes	0.182	Yes	NA,NA	NA	NA
chr20:59822000	554783	INS	200	0.8466	0.5953	20	PHACTR3(1.0,0.302)	NA	NA	NA	NA	NA	NA	NA	NA	No	ID=20-59821883-59821896-GAG,20-59821980-59822000-ATCCCACCCCTTCCCCAGCA,20-59822000-59822064-ATCCCACCCCTTCCCCAGCG,20-59822090-59822165-CAGCGATCCCACCCCCTCCG,20-59822175-59822215-ATCCCACCCCCTCCGCAGCC;MOTIFS=CAGCGATCCCACCCCCTCCG,ATCCCACCCCTTCCCCAGCG,ATCCCACCCCCTCCGCAGCC,GAG,ATCCCACCCCTTCCCCAGCA;STRUC=<VC145975>	HPRC,HGSVC,1KG-ONT	Yes	0.182	No	NA,NA	NA	NA
chr20:59822000	554784	INS	415	0.885	0.4118	7	PHACTR3(1.0,0.302)	NA	NA	NA	NA	NA	NA	NA	NA	No	ID=20-59821883-59821896-GAG,20-59821980-59822000-ATCCCACCCCTTCCCCAGCA,20-59822000-59822064-ATCCCACCCCTTCCCCAGCG,20-59822090-59822165-CAGCGATCCCACCCCCTCCG,20-59822175-59822215-ATCCCACCCCCTCCGCAGCC;MOTIFS=CAGCGATCCCACCCCCTCCG,ATCCCACCCCTTCCCCAGCG,ATCCCACCCCCTCCGCAGCC,GAG,ATCCCACCCCTTCCCCAGCA;STRUC=<VC145975>	HPRC,HGSVC,1KG-ONT	Yes	0.182	Yes	NA,NA	NA	NA
chr20:59822000	554785	INS	397	0.8218	0.6597	5	PHACTR3(1.0,0.302)	NA	NA	NA	NA	NA	NA	NA	NA	No	ID=20-59821883-59821896-GAG,20-59821980-59822000-ATCCCACCCCTTCCCCAGCA,20-59822000-59822064-ATCCCACCCCTTCCCCAGCG,20-59822090-59822165-CAGCGATCCCACCCCCTCCG,20-59822175-59822215-ATCCCACCCCCTCCGCAGCC;MOTIFS=CAGCGATCCCACCCCCTCCG,ATCCCACCCCTTCCCCAGCG,ATCCCACCCCCTCCGCAGCC,GAG,ATCCCACCCCTTCCCCAGCA;STRUC=<VC145975>	HPRC,HGSVC,1KG-ONT	Yes	0.182	Yes	NA,NA	NA	NA
chr20:59822000	554786	INS	135	0.8271	0.6336	28	PHACTR3(1.0,0.302)	NA	NA	NA	NA	NA	NA	NA	NA	No	ID=20-59821883-59821896-GAG,20-59821980-59822000-ATCCCACCCCTTCCCCAGCA,20-59822000-59822064-ATCCCACCCCTTCCCCAGCG,20-59822090-59822165-CAGCGATCCCACCCCCTCCG,20-59822175-59822215-ATCCCACCCCCTCCGCAGCC;MOTIFS=CAGCGATCCCACCCCCTCCG,ATCCCACCCCTTCCCCAGCG,ATCCCACCCCCTCCGCAGCC,GAG,ATCCCACCCCTTCCCCAGCA;STRUC=<VC145975>	HPRC,HGSVC,1KG-ONT	Yes	0.182	Yes	NA,NA	NA	NA
chr20:59822000	554787	INS	280	0.929	0.277	4	PHACTR3(1.0,0.302)	NA	NA	NA	NA	NA	NA	NA	NA	No	ID=20-59821883-59821896-GAG,20-59821980-59822000-ATCCCACCCCTTCCCCAGCA,20-59822000-59822064-ATCCCACCCCTTCCCCAGCG,20-59822090-59822165-CAGCGATCCCACCCCCTCCG,20-59822175-59822215-ATCCCACCCCCTCCGCAGCC;MOTIFS=CAGCGATCCCACCCCCTCCG,ATCCCACCCCTTCCCCAGCG,ATCCCACCCCCTCCGCAGCC,GAG,ATCCCACCCCTTCCCCAGCA;STRUC=<VC145975>	HPRC,HGSVC	Yes	0.182	No	NA,NA	NA	NA
chr20:59822000	554788	INS	120	0.8752	0.4657	74	PHACTR3(1.0,0.302)	NA	NA	NA	NA	NA	NA	NA	NA	No	ID=20-59821883-59821896-GAG,20-59821980-59822000-ATCCCACCCCTTCCCCAGCA,20-59822000-59822064-ATCCCACCCCTTCCCCAGCG,20-59822090-59822165-CAGCGATCCCACCCCCTCCG,20-59822175-59822215-ATCCCACCCCCTCCGCAGCC;MOTIFS=CAGCGATCCCACCCCCTCCG,ATCCCACCCCTTCCCCAGCG,ATCCCACCCCCTCCGCAGCC,GAG,ATCCCACCCCTTCCCCAGCA;STRUC=<VC145975>	HPRC,HGSVC,1KG-ONT	Yes	0.182	Yes	NA,NA	NA	NA
chr20:59822000	554789	INS	80	0.8527	0.5606	66	PHACTR3(1.0,0.302)	NA	NA	NA	NA	NA	NA	NA	NA	No	ID=20-59821883-59821896-GAG,20-59821980-59822000-ATCCCACCCCTTCCCCAGCA,20-59822000-59822064-ATCCCACCCCTTCCCCAGCG,20-59822090-59822165-CAGCGATCCCACCCCCTCCG,20-59822175-59822215-ATCCCACCCCCTCCGCAGCC;MOTIFS=CAGCGATCCCACCCCCTCCG,ATCCCACCCCTTCCCCAGCG,ATCCCACCCCCTCCGCAGCC,GAG,ATCCCACCCCTTCCCCAGCA;STRUC=<VC145975>	HPRC,HGSVC,1KG-ONT	Yes	0.182	Yes	NA,NA	NA	NA
chr20:59822000	554790	INS	100	0.8896	0.3962	155	PHACTR3(1.0,0.302)	NA	NA	NA	NA	NA	NA	NA	NA	No	ID=20-59821883-59821896-GAG,20-59821980-59822000-ATCCCACCCCTTCCCCAGCA,20-59822000-59822064-ATCCCACCCCTTCCCCAGCG,20-59822090-59822165-CAGCGATCCCACCCCCTCCG,20-59822175-59822215-ATCCCACCCCCTCCGCAGCC;MOTIFS=CAGCGATCCCACCCCCTCCG,ATCCCACCCCTTCCCCAGCG,ATCCCACCCCCTCCGCAGCC,GAG,ATCCCACCCCTTCCCCAGCA;STRUC=<VC145975>	HPRC,HGSVC,1KG-ONT	Yes	0.182	Yes	NA,NA	NA	NA
chr20:59822000	554791	INS	135	0.8578	0.5287	13	PHACTR3(1.0,0.302)	NA	NA	NA	NA	NA	NA	NA	NA	No	ID=20-59821883-59821896-GAG,20-59821980-59822000-ATCCCACCCCTTCCCCAGCA,20-59822000-59822064-ATCCCACCCCTTCCCCAGCG,20-59822090-59822165-CAGCGATCCCACCCCCTCCG,20-59822175-59822215-ATCCCACCCCCTCCGCAGCC;MOTIFS=CAGCGATCCCACCCCCTCCG,ATCCCACCCCTTCCCCAGCG,ATCCCACCCCCTCCGCAGCC,GAG,ATCCCACCCCTTCCCCAGCA;STRUC=<VC145975>	HPRC,HGSVC,1KG-ONT	Yes	0.182	Yes	NA,NA	NA	NA
chr20:59822006	554792	INS	92	0.9045	0.3592	1	PHACTR3(1.0,0.302)	NA	NA	NA	NA	NA	NA	NA	NA	No	ID=20-59821883-59821896-GAG,20-59821980-59822000-ATCCCACCCCTTCCCCAGCA,20-59822000-59822064-ATCCCACCCCTTCCCCAGCG,20-59822090-59822165-CAGCGATCCCACCCCCTCCG,20-59822175-59822215-ATCCCACCCCCTCCGCAGCC;MOTIFS=CAGCGATCCCACCCCCTCCG,ATCCCACCCCTTCCCCAGCG,ATCCCACCCCCTCCGCAGCC,GAG,ATCCCACCCCTTCCCCAGCA;STRUC=<VC145975>	HPRC,HGSVC,1KG-ONT	Yes	0.182	No	NA,NA	NA	NA
chr20:59822011	554793	INS	127	0.8308	0.6413	15	PHACTR3(1.0,0.302)	NA	NA	NA	NA	NA	NA	NA	NA	No	ID=20-59821883-59821896-GAG,20-59821980-59822000-ATCCCACCCCTTCCCCAGCA,20-59822000-59822064-ATCCCACCCCTTCCCCAGCG,20-59822090-59822165-CAGCGATCCCACCCCCTCCG,20-59822175-59822215-ATCCCACCCCCTCCGCAGCC;MOTIFS=CAGCGATCCCACCCCCTCCG,ATCCCACCCCTTCCCCAGCG,ATCCCACCCCCTCCGCAGCC,GAG,ATCCCACCCCTTCCCCAGCA;STRUC=<VC145975>	HPRC,HGSVC,1KG-ONT	Yes	0.182	Yes	NA,NA	NA	NA
chr20:59822018	554794	INS	55	0.8146	0.6565	9	PHACTR3(1.0,0.302)	NA	NA	NA	NA	NA	NA	NA	NA	No	ID=20-59821883-59821896-GAG,20-59821980-59822000-ATCCCACCCCTTCCCCAGCA,20-59822000-59822064-ATCCCACCCCTTCCCCAGCG,20-59822090-59822165-CAGCGATCCCACCCCCTCCG,20-59822175-59822215-ATCCCACCCCCTCCGCAGCC;MOTIFS=CAGCGATCCCACCCCCTCCG,ATCCCACCCCTTCCCCAGCG,ATCCCACCCCCTCCGCAGCC,GAG,ATCCCACCCCTTCCCCAGCA;STRUC=<VC145975>	HPRC,HGSVC	Yes	0.182	Yes	NA,NA	NA	NA
chr20:59822018	554795	INS	314	0.8619	0.4907	4	PHACTR3(1.0,0.302)	NA	NA	NA	NA	NA	NA	NA	NA	No	ID=20-59821883-59821896-GAG,20-59821980-59822000-ATCCCACCCCTTCCCCAGCA,20-59822000-59822064-ATCCCACCCCTTCCCCAGCG,20-59822090-59822165-CAGCGATCCCACCCCCTCCG,20-59822175-59822215-ATCCCACCCCCTCCGCAGCC;MOTIFS=CAGCGATCCCACCCCCTCCG,ATCCCACCCCTTCCCCAGCG,ATCCCACCCCCTCCGCAGCC,GAG,ATCCCACCCCTTCCCCAGCA;STRUC=<VC145975>	HPRC,HGSVC,1KG-ONT	Yes	0.182	Yes	NA,NA	NA	NA
chr20:59822020	554796	INS	317	0.943	0.2526	7	PHACTR3(1.0,0.302)	NA	NA	NA	NA	NA	NA	NA	NA	No	ID=20-59821883-59821896-GAG,20-59821980-59822000-ATCCCACCCCTTCCCCAGCA,20-59822000-59822064-ATCCCACCCCTTCCCCAGCG,20-59822090-59822165-CAGCGATCCCACCCCCTCCG,20-59822175-59822215-ATCCCACCCCCTCCGCAGCC;MOTIFS=CAGCGATCCCACCCCCTCCG,ATCCCACCCCTTCCCCAGCG,ATCCCACCCCCTCCGCAGCC,GAG,ATCCCACCCCTTCCCCAGCA;STRUC=<VC145975>	HPRC,HGSVC,1KG-ONT	Yes	0.182	No	NA,NA	NA	NA
chr20:59822035	554797	INS	135	0.8743	0.5325	5	PHACTR3(1.0,0.302)	NA	NA	NA	NA	NA	NA	NA	NA	No	ID=20-59821883-59821896-GAG,20-59821980-59822000-ATCCCACCCCTTCCCCAGCA,20-59822000-59822064-ATCCCACCCCTTCCCCAGCG,20-59822090-59822165-CAGCGATCCCACCCCCTCCG,20-59822175-59822215-ATCCCACCCCCTCCGCAGCC;MOTIFS=CAGCGATCCCACCCCCTCCG,ATCCCACCCCTTCCCCAGCG,ATCCCACCCCCTCCGCAGCC,GAG,ATCCCACCCCTTCCCCAGCA;STRUC=<VC145975>	HPRC,HGSVC,1KG-ONT	Yes	0.182	Yes	NA,NA	NA	NA
chr20:59822037	554798	INS	135	0.855	0.5575	8	PHACTR3(1.0,0.302)	NA	NA	NA	NA	NA	NA	NA	NA	No	ID=20-59821883-59821896-GAG,20-59821980-59822000-ATCCCACCCCTTCCCCAGCA,20-59822000-59822064-ATCCCACCCCTTCCCCAGCG,20-59822090-59822165-CAGCGATCCCACCCCCTCCG,20-59822175-59822215-ATCCCACCCCCTCCGCAGCC;MOTIFS=CAGCGATCCCACCCCCTCCG,ATCCCACCCCTTCCCCAGCG,ATCCCACCCCCTCCGCAGCC,GAG,ATCCCACCCCTTCCCCAGCA;STRUC=<VC145975>	HPRC,HGSVC,1KG-ONT	Yes	0.182	No	NA,NA	NA	NA
chr20:59822037	554799	INS	95	0.8721	0.4788	23	PHACTR3(1.0,0.302)	NA	NA	NA	NA	NA	NA	NA	NA	No	ID=20-59821883-59821896-GAG,20-59821980-59822000-ATCCCACCCCTTCCCCAGCA,20-59822000-59822064-ATCCCACCCCTTCCCCAGCG,20-59822090-59822165-CAGCGATCCCACCCCCTCCG,20-59822175-59822215-ATCCCACCCCCTCCGCAGCC;MOTIFS=CAGCGATCCCACCCCCTCCG,ATCCCACCCCTTCCCCAGCG,ATCCCACCCCCTCCGCAGCC,GAG,ATCCCACCCCTTCCCCAGCA;STRUC=<VC145975>	HPRC,HGSVC,1KG-ONT	Yes	0.182	Yes	NA,NA	NA	NA
chr20:59822044	554800	DEL	78	0.8189	0.6705	30	PHACTR3(1.0,0.302)	NA	NA	NA	NA	NA	NA	NA	NA	No	ID=20-59821883-59821896-GAG,20-59821980-59822000-ATCCCACCCCTTCCCCAGCA,20-59822000-59822064-ATCCCACCCCTTCCCCAGCG,20-59822090-59822165-CAGCGATCCCACCCCCTCCG,20-59822175-59822215-ATCCCACCCCCTCCGCAGCC;MOTIFS=CAGCGATCCCACCCCCTCCG,ATCCCACCCCTTCCCCAGCG,ATCCCACCCCCTCCGCAGCC,GAG,ATCCCACCCCTTCCCCAGCA;STRUC=<VC145975>	1KG-ONT	Yes	0.859	Yes	NA,NA	NA	NA
chr20:59822062	554801	INS	244	0.8767	0.4557	1	PHACTR3(1.0,0.302)	NA	NA	NA	NA	NA	NA	NA	NA	No	ID=20-59821883-59821896-GAG,20-59821980-59822000-ATCCCACCCCTTCCCCAGCA,20-59822000-59822064-ATCCCACCCCTTCCCCAGCG,20-59822090-59822165-CAGCGATCCCACCCCCTCCG,20-59822175-59822215-ATCCCACCCCCTCCGCAGCC;MOTIFS=CAGCGATCCCACCCCCTCCG,ATCCCACCCCTTCCCCAGCG,ATCCCACCCCCTCCGCAGCC,GAG,ATCCCACCCCTTCCCCAGCA;STRUC=<VC145975>	HPRC,HGSVC,1KG-ONT	Yes	0.182	No	NA,NA	NA	NA
chr20:59822064	554802	INS	86	0.7985	0.6949	11	PHACTR3(1.0,0.302)	NA	NA	NA	NA	NA	NA	NA	NA	No	ID=20-59821883-59821896-GAG,20-59821980-59822000-ATCCCACCCCTTCCCCAGCA,20-59822000-59822064-ATCCCACCCCTTCCCCAGCG,20-59822090-59822165-CAGCGATCCCACCCCCTCCG,20-59822175-59822215-ATCCCACCCCCTCCGCAGCC;MOTIFS=CAGCGATCCCACCCCCTCCG,ATCCCACCCCTTCCCCAGCG,ATCCCACCCCCTCCGCAGCC,GAG,ATCCCACCCCTTCCCCAGCA;STRUC=<VC145975>	HPRC,HGSVC,1KG-ONT	Yes	0.182	Yes	NA,NA	NA	NA
chr20:59822064	554803	INS	140	0.848	0.572	13	PHACTR3(1.0,0.302)	NA	NA	NA	NA	NA	NA	NA	NA	No	ID=20-59821883-59821896-GAG,20-59821980-59822000-ATCCCACCCCTTCCCCAGCA,20-59822000-59822064-ATCCCACCCCTTCCCCAGCG,20-59822090-59822165-CAGCGATCCCACCCCCTCCG,20-59822175-59822215-ATCCCACCCCCTCCGCAGCC;MOTIFS=CAGCGATCCCACCCCCTCCG,ATCCCACCCCTTCCCCAGCG,ATCCCACCCCCTCCGCAGCC,GAG,ATCCCACCCCTTCCCCAGCA;STRUC=<VC145975>	HPRC,HGSVC,1KG-ONT	Yes	0.182	Yes	NA,NA	NA	NA
chr20:59822090	554804	INS	120	0.8841	0.4181	6	PHACTR3(1.0,0.302)	NA	NA	NA	NA	NA	NA	NA	NA	No	ID=20-59821883-59821896-GAG,20-59821980-59822000-ATCCCACCCCTTCCCCAGCA,20-59822000-59822064-ATCCCACCCCTTCCCCAGCG,20-59822090-59822165-CAGCGATCCCACCCCCTCCG,20-59822175-59822215-ATCCCACCCCCTCCGCAGCC;MOTIFS=CAGCGATCCCACCCCCTCCG,ATCCCACCCCTTCCCCAGCG,ATCCCACCCCCTCCGCAGCC,GAG,ATCCCACCCCTTCCCCAGCA;STRUC=<VC145975>	HPRC,HGSVC,1KG-ONT	Yes	0.182	Yes	NA,NA	NA	NA
chr20:59822106	554806	DEL	60	0.7959	0.6986	10	PHACTR3(1.0,0.302)	NA	NA	NA	NA	NA	NA	NA	NA	No	ID=20-59821883-59821896-GAG,20-59821980-59822000-ATCCCACCCCTTCCCCAGCA,20-59822000-59822064-ATCCCACCCCTTCCCCAGCG,20-59822090-59822165-CAGCGATCCCACCCCCTCCG,20-59822175-59822215-ATCCCACCCCCTCCGCAGCC;MOTIFS=CAGCGATCCCACCCCCTCCG,ATCCCACCCCTTCCCCAGCG,ATCCCACCCCCTCCGCAGCC,GAG,ATCCCACCCCTTCCCCAGCA;STRUC=<VC145975>	1KG-ONT	Yes	0.816	No	NA,NA	NA	NA
chr20:59822109	554807	INS	595	0.9366	0.2518	8	PHACTR3(1.0,0.302)	NA	NA	NA	NA	NA	NA	NA	NA	No	ID=20-59821883-59821896-GAG,20-59821980-59822000-ATCCCACCCCTTCCCCAGCA,20-59822000-59822064-ATCCCACCCCTTCCCCAGCG,20-59822090-59822165-CAGCGATCCCACCCCCTCCG,20-59822175-59822215-ATCCCACCCCCTCCGCAGCC;MOTIFS=CAGCGATCCCACCCCCTCCG,ATCCCACCCCTTCCCCAGCG,ATCCCACCCCCTCCGCAGCC,GAG,ATCCCACCCCTTCCCCAGCA;STRUC=<VC145975>	HGSVC,1KG-ONT	Yes	0.182	Yes	NA,NA	NA	NA
chr20:59822109	554808	INS	76	0.9048	0.5459	13	PHACTR3(1.0,0.302)	NA	NA	NA	NA	NA	NA	NA	NA	No	ID=20-59821883-59821896-GAG,20-59821980-59822000-ATCCCACCCCTTCCCCAGCA,20-59822000-59822064-ATCCCACCCCTTCCCCAGCG,20-59822090-59822165-CAGCGATCCCACCCCCTCCG,20-59822175-59822215-ATCCCACCCCCTCCGCAGCC;MOTIFS=CAGCGATCCCACCCCCTCCG,ATCCCACCCCTTCCCCAGCG,ATCCCACCCCCTCCGCAGCC,GAG,ATCCCACCCCTTCCCCAGCA;STRUC=<VC145975>	HPRC,HGSVC,1KG-ONT	No	0.182	No	NA,NA	NA	NA
chr20:59822109	554809	INS	55	0.8113	0.6742	7	PHACTR3(1.0,0.302)	NA	NA	NA	NA	NA	NA	NA	NA	No	ID=20-59821883-59821896-GAG,20-59821980-59822000-ATCCCACCCCTTCCCCAGCA,20-59822000-59822064-ATCCCACCCCTTCCCCAGCG,20-59822090-59822165-CAGCGATCCCACCCCCTCCG,20-59822175-59822215-ATCCCACCCCCTCCGCAGCC;MOTIFS=CAGCGATCCCACCCCCTCCG,ATCCCACCCCTTCCCCAGCG,ATCCCACCCCCTCCGCAGCC,GAG,ATCCCACCCCTTCCCCAGCA;STRUC=<VC145975>	HPRC,HGSVC	No	0.182	No	NA,NA	NA	NA
chr20:59822110	554810	INS	115	0.8077	0.6966	8	PHACTR3(1.0,0.302)	NA	NA	NA	NA	NA	NA	NA	NA	No	ID=20-59821883-59821896-GAG,20-59821980-59822000-ATCCCACCCCTTCCCCAGCA,20-59822000-59822064-ATCCCACCCCTTCCCCAGCG,20-59822090-59822165-CAGCGATCCCACCCCCTCCG,20-59822175-59822215-ATCCCACCCCCTCCGCAGCC;MOTIFS=CAGCGATCCCACCCCCTCCG,ATCCCACCCCTTCCCCAGCG,ATCCCACCCCCTCCGCAGCC,GAG,ATCCCACCCCTTCCCCAGCA;STRUC=<VC145975>	HPRC,HGSVC,1KG-ONT	No	0.182	Yes	NA,NA	NA	NA
chr20:59822155	554811	INS	60	0.8096	0.6709	6	PHACTR3(1.0,0.302)	NA	NA	NA	NA	NA	NA	NA	NA	No	ID=20-59821883-59821896-GAG,20-59821980-59822000-ATCCCACCCCTTCCCCAGCA,20-59822000-59822064-ATCCCACCCCTTCCCCAGCG,20-59822090-59822165-CAGCGATCCCACCCCCTCCG,20-59822175-59822215-ATCCCACCCCCTCCGCAGCC;MOTIFS=CAGCGATCCCACCCCCTCCG,ATCCCACCCCTTCCCCAGCG,ATCCCACCCCCTCCGCAGCC,GAG,ATCCCACCCCTTCCCCAGCA;STRUC=<VC145975>	HPRC,HGSVC,1KG-ONT	No	0.182	No	NA,NA	NA	NA
chr20:59830167	554812	INS	115	0.9165	0.4747	57	PHACTR3(1.0,0.302)	NA	NA	NA	NA	NA	NA	NA	NA	No	NA	HPRC,1KG-ONT	Yes	0.322	Yes	NA,NA	NA	NA
chr20:59830176	554813	INS	69	0.9038	0.3348	251	PHACTR3(1.0,0.302)	NA	NA	NA	NA	NA	NA	NA	NA	No	NA	HPRC,HGSVC	Yes	1.992	Yes	NA,NA	NA	NA
chr20:59830176	554814	INS	69	0.9294	0.4556	26	PHACTR3(1.0,0.302)	NA	NA	NA	NA	NA	NA	NA	NA	No	NA	HPRC,HGSVC	Yes	1.992	Yes	NA,NA	NA	NA
chr20:59830236	554816	INS	92	0.8706	0.4921	7	PHACTR3(1.0,0.302)	NA	NA	NA	NA	NA	NA	NA	NA	No	NA	HPRC,HGSVC,1KG-ONT	Yes	5.072	Yes	NA,NA	NA	NA
chr20:59867105	554817	INS	53	0.8098	0.652	4	SYCP2(1.0,0.365)	SYCP2(1.0,0.365)	NA	NA	NA	NA	NA	NA	NA	No	ID=20-59867014-59867035-A,20-59867105-59867119-G;MOTIFS=G,A;STRUC=<VC145977>	NA	No	3.322	No	NA,NA	NA	NA
chr20:59867115	554818	INS	59	0.8383	0.6097	5	SYCP2(1.0,0.365)	SYCP2(1.0,0.365)	NA	NA	NA	NA	NA	NA	NA	No	ID=20-59867014-59867035-A,20-59867105-59867119-G;MOTIFS=G,A;STRUC=<VC145977>	NA	No	3.322	Yes	NA,NA	NA	NA
chr20:59953937	554819	DEL	60	0.8341	0.5914	3	NA	NA	NA	NA	NA	NA	NA	NA	NA	No	ID=20-59953922-59953982-TA,20-59953981-59954040-AG;MOTIFS=AG,TA;STRUC=<VC145980>	HPRC,1KG-ONT	No	2.687	Yes	NA,NA	NA	NA
chr20:59953937	554820	DEL	80	0.8622	0.4946	1	NA	NA	NA	NA	NA	NA	NA	NA	NA	No	ID=20-59953922-59953982-TA,20-59953981-59954040-AG;MOTIFS=AG,TA;STRUC=<VC145980>	HPRC,1KG-ONT	No	2.359	No	NA,NA	NA	NA
chr20:59953941	554821	DEL	50	0.8402	0.5758	21	NA	NA	NA	NA	NA	NA	NA	NA	NA	No	ID=20-59953922-59953982-TA,20-59953981-59954040-AG;MOTIFS=AG,TA;STRUC=<VC145980>	HPRC,1KG-ONT	No	0.228	Yes	NA,NA	NA	NA
chr20:59953943	554822	DEL	66	0.961	0.156	25	NA	NA	NA	NA	NA	NA	NA	NA	NA	No	ID=20-59953922-59953982-TA,20-59953981-59954040-AG;MOTIFS=AG,TA;STRUC=<VC145980>	HPRC,1KG-ONT	No	2.731	Yes	NA,NA	NA	NA
chr20:59953947	554823	DEL	54	0.9153	0.3264	25	NA	NA	NA	NA	NA	NA	NA	NA	NA	No	ID=20-59953922-59953982-TA,20-59953981-59954040-AG;MOTIFS=AG,TA;STRUC=<VC145980>	HPRC,1KG-ONT	No	2.687	Yes	NA,NA	NA	NA
chr20:59953951	554824	DEL	60	0.9308	0.2796	1	NA	NA	NA	NA	NA	NA	NA	NA	NA	No	ID=20-59953922-59953982-TA,20-59953981-59954040-AG;MOTIFS=AG,TA;STRUC=<VC145980>	HPRC,1KG-ONT	No	2.731	No	NA,NA	NA	NA
chr20:59953953	554825	DEL	50	0.9394	0.3534	104	NA	NA	NA	NA	NA	NA	NA	NA	NA	No	ID=20-59953922-59953982-TA,20-59953981-59954040-AG;MOTIFS=AG,TA;STRUC=<VC145980>	HPRC,1KG-ONT	No	2.731	Yes	NA,NA	NA	NA
chr20:59956808	554826	INS	72	0.8541	0.5549	1	NA	NA	NA	NA	NA	NA	NA	NA	NA	No	ID=20-59956785-59956794-AT,20-59956822-59956832-TA;MOTIFS=TA,AT;STRUC=<VC145981>,ID=20-59956806-59956815-TA;MOTIFS=TA;STRUC=<TR2195854>	HPRC,HGSVC,1KG-ONT	Yes	0.354	Yes	NA,NA	NA	NA
chr20:59956860	554827	INS	138	0.8537	0.548	1	NA	NA	NA	NA	NA	NA	NA	NA	NA	No	ID=20-59956808-59956880-TATATATGTGTATGTATATATATACATATATGTGTG;MOTIFS=TATATATGTGTATGTATATATATACATATATGTGTG;STRUC=<TR2195855>,ID=20-59956858-59956868-TA;MOTIFS=TA;STRUC=<TR2195856>	NA	Yes	0.354	No	NA,NA	NA	NA
chr20:59956925	554828	INS	96	0.8407	0.5621	25	NA	NA	NA	NA	NA	NA	NA	NA	NA	No	NA	HPRC,HGSVC,1KG-ONT	Yes	2.17	Yes	NA,NA	NA	NA
chr20:59967981	554829	DEL	64	0.8059	0.6706	8	CDH26(2.0967e-21,1.032)	NA	NA	NA	NA	NA	NA	NA	NA	No	ID=20-59967713-59967722-TC,20-59967719-59967737-TCTT,20-59967748-59967774-CCCTTC,20-59967778-59967793-TCCT,20-59967790-59967812-TCCC,20-59967813-59967879-TTTC,20-59967867-59967869-TC,20-59967874-59967880-TTC,20-59967876-59967911-CTTC,20-59967905-59967934-TTCCT,20-59967934-59967956-CTTT,20-59967957-59968013-TCTT,20-59968008-59968014-TTC,20-59968025-59968052-TC,20-59968053-59968073-TC,20-59968077-59968091-TCTT,20-59968100-59968113-TTCT;MOTIFS=TCTT,TC,TCCC,TCCT,CTTT,TTC,TTTC,TTCCT,CTTC,CCCTTC,TTCT;STRUC=<VC145982>	1KG-ONT	No	1.196	No	NA,NA	NA	NA
chr20:59967985	554830	DEL	60	0.8186	0.6754	22	CDH26(2.0967e-21,1.032)	NA	NA	NA	NA	NA	NA	NA	NA	No	ID=20-59967713-59967722-TC,20-59967719-59967737-TCTT,20-59967748-59967774-CCCTTC,20-59967778-59967793-TCCT,20-59967790-59967812-TCCC,20-59967813-59967879-TTTC,20-59967867-59967869-TC,20-59967874-59967880-TTC,20-59967876-59967911-CTTC,20-59967905-59967934-TTCCT,20-59967934-59967956-CTTT,20-59967957-59968013-TCTT,20-59968008-59968014-TTC,20-59968025-59968052-TC,20-59968053-59968073-TC,20-59968077-59968091-TCTT,20-59968100-59968113-TTCT;MOTIFS=TCTT,TC,TCCC,TCCT,CTTT,TTC,TTTC,TTCCT,CTTC,CCCTTC,TTCT;STRUC=<VC145982>	1KG-ONT	No	1.196	Yes	NA,NA	NA	NA
chr20:59967989	554831	DEL	56	0.8263	0.6175	31	CDH26(2.0967e-21,1.032)	NA	NA	NA	NA	NA	NA	NA	NA	No	ID=20-59967713-59967722-TC,20-59967719-59967737-TCTT,20-59967748-59967774-CCCTTC,20-59967778-59967793-TCCT,20-59967790-59967812-TCCC,20-59967813-59967879-TTTC,20-59967867-59967869-TC,20-59967874-59967880-TTC,20-59967876-59967911-CTTC,20-59967905-59967934-TTCCT,20-59967934-59967956-CTTT,20-59967957-59968013-TCTT,20-59968008-59968014-TTC,20-59968025-59968052-TC,20-59968053-59968073-TC,20-59968077-59968091-TCTT,20-59968100-59968113-TTCT;MOTIFS=TCTT,TC,TCCC,TCCT,CTTT,TTC,TTTC,TTCCT,CTTC,CCCTTC,TTCT;STRUC=<VC145982>	1KG-ONT	No	1.543	Yes	NA,NA	NA	NA
chr20:59967993	554832	DEL	52	0.8433	0.586	27	CDH26(2.0967e-21,1.032)	NA	NA	NA	NA	NA	NA	NA	NA	No	ID=20-59967713-59967722-TC,20-59967719-59967737-TCTT,20-59967748-59967774-CCCTTC,20-59967778-59967793-TCCT,20-59967790-59967812-TCCC,20-59967813-59967879-TTTC,20-59967867-59967869-TC,20-59967874-59967880-TTC,20-59967876-59967911-CTTC,20-59967905-59967934-TTCCT,20-59967934-59967956-CTTT,20-59967957-59968013-TCTT,20-59968008-59968014-TTC,20-59968025-59968052-TC,20-59968053-59968073-TC,20-59968077-59968091-TCTT,20-59968100-59968113-TTCT;MOTIFS=TCTT,TC,TCCC,TCCT,CTTT,TTC,TTTC,TTCCT,CTTC,CCCTTC,TTCT;STRUC=<VC145982>	1KG-ONT	No	1.543	Yes	NA,NA	NA	NA
chr20:60016565	554833	DEL	93	0.8707	0.4754	23	CDH26(2.0967e-21,1.032)	NA	NA	NA	NA	NA	NA	NA	NA	No	NA	NA	Yes	4.44	Yes	NA,NA	NA	NA
chr20:60021897	554834	INS	64	0.8319	0.6088	6	CDH26(2.0967e-21,1.032)	NA	NA	NA	NA	NA	NA	NA	NA	No	ID=20-60021849-60021898-AC,20-60021897-60021917-AT;MOTIFS=AC,AT;STRUC=<VC145983>	HPRC,HGSVC	No	0.122	Yes	NA,NA	NA	NA
chr20:60021897	554835	INS	52	0.8537	0.6128	105	CDH26(2.0967e-21,1.032)	NA	NA	NA	NA	NA	NA	NA	NA	No	ID=20-60021849-60021898-AC,20-60021897-60021917-AT;MOTIFS=AC,AT;STRUC=<VC145983>	HPRC,HGSVC	No	0.122	Yes	NA,NA	NA	NA
chr20:60021897	554836	INS	58	0.8573	0.518	42	CDH26(2.0967e-21,1.032)	NA	NA	NA	NA	NA	NA	NA	NA	No	ID=20-60021849-60021898-AC,20-60021897-60021917-AT;MOTIFS=AC,AT;STRUC=<VC145983>	HPRC,HGSVC	No	0.122	Yes	NA,NA	NA	NA
chr20:60022783	554837	INS	5530	0.966	0.2074	10	CDH26(2.0967e-21,1.032)	NA	NA	NA	NA	NA	NA	NA	NA	No	NA	HPRC,HGSVC	Yes	2.416	Yes	NA,NA	NA	NA
chr20:60029263	554838	INS	84	0.8238	0.6578	1	CDH26(2.0967e-21,1.032)	NA	NA	NA	NA	NA	NA	NA	NA	No	NA	HGSVC,1KG-ONT	No	1.842	No	NA,NA	NA	NA
chr20:60029408	554839	INS	63	0.825	0.6576	2	CDH26(2.0967e-21,1.032)	NA	NA	NA	NA	NA	NA	NA	NA	No	ID=20-60029372-60029414-CTATAGTCAACAACGTAGCAC;MOTIFS=CTATAGTCAACAACGTAGCAC;STRUC=<TR2195953>	HGSVC,1KG-ONT	No	2.998	Yes	NA,NA	NA	NA
chr20:60032749	554840	DEL	1789	0.9133	0.3422	1	CDH26(2.0967e-21,1.032)	NA	NA	NA	CDH26(2.0967e-21,1.032)	NA	NA	NA	promoter	No	ID=20-60032993-60033003-ATA;MOTIFS=ATA;STRUC=<TR2195959>,ID=20-60033001-60033011-A;MOTIFS=A;STRUC=<TR2195960>,ID=20-60033773-60033805-TG;MOTIFS=TG;STRUC=<TR2195961>,ID=20-60033810-60033819-GAA;MOTIFS=GAA;STRUC=<TR2195962>	NA	Yes	7.242	No	NA,NA	NA	NA
chr20:60063076	554841	INS	347	0.8656	0.4852	123	NA	NA	NA	NA	NA	NA	NA	NA	enhancer	No	NA	HPRC,HGSVC,1KG-ONT	Yes	9.967	Yes	NA,NA	NA	NA
chr20:60064119	554842	DEL	67	0.9183	0.2957	43	NA	NA	NA	NA	NA	NA	NA	NA	NA	No	NA	HPRC,HGSVC,1KG-ONT	No	2.895	Yes	NA,NA	NA	NA
chr20:60079006	554843	DEL	495	0.8379	0.5975	1	NA	NA	NA	NA	NA	NA	NA	NA	NA	No	NA	NA	Yes	0.77	No	NA,NA	NA	NA
chr20:60087440	554844	DEL	94	0.9541	0.1805	28	NA	NA	NA	NA	NA	NA	NA	NA	promoter	No	NA	HPRC,HGSVC,1KG-ONT	No	0.552	Yes	NA,NA	NA	NA
chr20:60087440	554845	DEL	141	0.9696	0.3287	106	NA	NA	NA	NA	NA	NA	NA	NA	promoter	No	NA	HPRC,HGSVC,1KG-ONT	No	0.538	Yes	NA,NA	NA	NA
chr20:60087452	554846	DEL	328	0.8334	0.5926	1	NA	NA	NA	NA	NA	NA	NA	NA	promoter	No	NA	HGSVC	No	0.832	No	NA,NA	NA	NA
chr20:60087454	554847	DEL	281	0.8597	0.5204	9	NA	NA	NA	NA	NA	NA	NA	NA	promoter	No	NA	HGSVC	No	0.607	Yes	NA,NA	NA	NA
chr20:60087505	554848	DEL	234	0.8168	0.6546	89	NA	NA	NA	NA	NA	NA	NA	NA	promoter	No	NA	HGSVC	No	0.509	Yes	NA,NA	NA	NA
chr20:60087548	554849	INS	232	0.8105	0.6766	8	NA	NA	NA	NA	NA	NA	NA	NA	promoter	No	NA	HPRC,1KG-ONT	No	1.992	Yes	NA,NA	NA	NA
chr20:60087572	554850	INS	94	0.8294	0.6093	122	NA	NA	NA	NA	NA	NA	NA	NA	promoter	No	NA	HPRC,HGSVC,1KG-ONT	No	1.992	Yes	NA,NA	NA	NA
chr20:60087572	554851	DEL	94	0.9021	0.4848	48	NA	NA	NA	NA	NA	NA	NA	NA	promoter	No	NA	HPRC,HGSVC,1KG-ONT	No	0.405	Yes	NA,NA	NA	NA
chr20:60087593	554852	DEL	187	0.7992	0.6772	113	NA	NA	NA	NA	NA	NA	NA	NA	promoter	No	NA	HPRC,HGSVC,1KG-ONT	No	0.727	Yes	NA,NA	NA	NA
chr20:60087643	554853	DEL	139	0.8622	0.5343	35	NA	NA	NA	NA	NA	NA	NA	NA	promoter	No	NA	HPRC,HGSVC,1KG-ONT	No	0.767	No	NA,NA	NA	NA
chr20:60087680	554854	INS	152	0.8429	0.5912	1	NA	NA	NA	NA	NA	NA	NA	NA	promoter	No	NA	HPRC,HGSVC,1KG-ONT	No	1.992	No	NA,NA	NA	NA
chr20:60087687	554855	DEL	93	0.8681	0.4828	327	NA	NA	NA	NA	NA	NA	NA	NA	promoter	No	NA	HPRC,HGSVC,1KG-ONT	No	0.767	Yes	NA,NA	NA	NA
chr20:60087689	554856	INS	141	0.8343	0.5747	44	NA	NA	NA	NA	NA	NA	NA	NA	promoter	No	NA	HPRC,HGSVC,1KG-ONT	No	1.992	Yes	NA,NA	NA	NA
chr20:60087689	554859	INS	324	0.8864	0.4224	1	NA	NA	NA	NA	NA	NA	NA	NA	promoter	No	NA	HPRC,1KG-ONT	No	1.992	No	NA,NA	NA	NA
chr20:60087689	554858	INS	139	0.8607	0.5118	268	NA	NA	NA	NA	NA	NA	NA	NA	promoter	No	NA	HPRC,HGSVC,1KG-ONT	No	1.992	Yes	NA,NA	NA	NA
chr20:60087689	554857	INS	187	0.8788	0.4457	5	NA	NA	NA	NA	NA	NA	NA	NA	promoter	No	NA	HPRC,HGSVC,1KG-ONT	No	1.992	No	NA,NA	NA	NA
chr20:60087715	554860	INS	97	0.8103	0.6874	6	NA	NA	NA	NA	NA	NA	NA	NA	promoter	No	NA	HPRC,HGSVC,1KG-ONT	No	1.992	No	NA,NA	NA	NA
chr20:60087739	554861	INS	92	0.9317	0.2484	108	NA	NA	NA	NA	NA	NA	NA	NA	promoter	No	NA	HPRC,HGSVC,1KG-ONT	No	1.992	Yes	NA,NA	NA	NA
chr20:60087780	554862	INS	94	0.9522	0.195	78	NA	NA	NA	NA	NA	NA	NA	NA	promoter	No	NA	HPRC,HGSVC,1KG-ONT	No	1.992	Yes	NA,NA	NA	NA
chr20:60087780	554863	INS	235	0.876	0.6528	17	NA	NA	NA	NA	NA	NA	NA	NA	promoter	No	NA	HPRC,1KG-ONT	No	1.992	Yes	NA,NA	NA	NA
chr20:60087815	554864	DEL	94	0.8454	0.5831	2	NA	NA	NA	NA	NA	NA	NA	NA	enhancer,promoter	No	NA	HPRC,HGSVC,1KG-ONT	No	1.339	No	NA,NA	NA	NA
chr20:60100467	554865	INS	56	0.8617	0.5049	2	NA	NA	NA	NA	NA	NA	NA	NA	NA	No	NA	HGSVC,1KG-ONT	No	9.083	Yes	NA,NA	NA	NA
chr20:60116579	554866	INS	320	0.921	0.2894	72	NA	NA	NA	NA	NA	NA	NA	NA	NA	No	ID=20-60116723-60116731-G;MOTIFS=G;STRUC=(G)n	HPRC,HGSVC	Yes	3.242	Yes	NA,NA	NA	NA
chr20:60116579	554867	INS	240	0.8373	0.6	14	NA	NA	NA	NA	NA	NA	NA	NA	NA	No	ID=20-60116723-60116731-G;MOTIFS=G;STRUC=(G)n	HPRC,HGSVC,1KG-ONT	Yes	3.242	Yes	NA,NA	NA	NA
chr20:60116646	554868	INS	160	0.8414	0.5934	15	NA	NA	NA	NA	NA	NA	NA	NA	enhancer	No	ID=20-60116723-60116731-G;MOTIFS=G;STRUC=(G)n	HPRC,HGSVC,1KG-ONT	Yes	3.242	Yes	NA,NA	NA	NA
chr20:60116646	554871	INS	200	0.9802	0.0788	209	NA	NA	NA	NA	NA	NA	NA	NA	enhancer	No	ID=20-60116723-60116731-G;MOTIFS=G;STRUC=(G)n	HPRC,HGSVC,1KG-ONT	Yes	3.242	Yes	NA,NA	NA	NA
chr20:60116646	554870	INS	200	0.9323	0.2662	467	NA	NA	NA	NA	NA	NA	NA	NA	enhancer	No	ID=20-60116723-60116731-G;MOTIFS=G;STRUC=(G)n	HPRC,HGSVC,1KG-ONT	Yes	3.242	Yes	NA,NA	NA	NA
chr20:60116646	554869	INS	280	0.8695	0.4684	14	NA	NA	NA	NA	NA	NA	NA	NA	enhancer	No	ID=20-60116723-60116731-G;MOTIFS=G;STRUC=(G)n	HPRC,HGSVC,1KG-ONT	Yes	3.242	Yes	NA,NA	NA	NA
chr20:60129539	554872	INS	67	0.9116	0.3169	1	NA	NA	NA	NA	NA	NA	NA	NA	NA	No	NA	NA	Yes	2.387	No	NA,NA	NA	NA
chr20:60134852	554873	INS	89	0.8675	0.4647	4	NA	NA	NA	NA	NA	NA	NA	NA	NA	No	ID=20-60134740-60134773-TG,20-60134772-60134788-TA,20-60134787-60134800-AC,20-60134806-60134817-AT,20-60134829-60134838-AT,20-60134846-60134857-AT,20-60134880-60134889-AT,20-60134899-60134910-AT,20-60134909-60134918-AC,20-60134917-60134926-AT,20-60134928-60134937-AT;MOTIFS=AC,TA,TG,AT;STRUC=<VC145993>	HPRC,HGSVC	Yes	1.616	Yes	NA,NA	NA	NA
chr20:60134865	554881	INS	149	0.8532	0.5348	194	NA	NA	NA	NA	NA	NA	NA	NA	NA	No	ID=20-60134740-60134773-TG,20-60134772-60134788-TA,20-60134787-60134800-AC,20-60134806-60134817-AT,20-60134829-60134838-AT,20-60134846-60134857-AT,20-60134880-60134889-AT,20-60134899-60134910-AT,20-60134909-60134918-AC,20-60134917-60134926-AT,20-60134928-60134937-AT;MOTIFS=AC,TA,TG,AT;STRUC=<VC145993>	HPRC,HGSVC,1KG-ONT	Yes	1.616	Yes	NA,NA	NA	NA
chr20:60134865	554889	INS	193	0.8782	0.5106	13	NA	NA	NA	NA	NA	NA	NA	NA	NA	No	ID=20-60134740-60134773-TG,20-60134772-60134788-TA,20-60134787-60134800-AC,20-60134806-60134817-AT,20-60134829-60134838-AT,20-60134846-60134857-AT,20-60134880-60134889-AT,20-60134899-60134910-AT,20-60134909-60134918-AC,20-60134917-60134926-AT,20-60134928-60134937-AT;MOTIFS=AC,TA,TG,AT;STRUC=<VC145993>	HPRC,HGSVC,1KG-ONT	Yes	1.616	Yes	NA,NA	NA	NA
chr20:60134865	554888	INS	124	0.8247	0.6791	26	NA	NA	NA	NA	NA	NA	NA	NA	NA	No	ID=20-60134740-60134773-TG,20-60134772-60134788-TA,20-60134787-60134800-AC,20-60134806-60134817-AT,20-60134829-60134838-AT,20-60134846-60134857-AT,20-60134880-60134889-AT,20-60134899-60134910-AT,20-60134909-60134918-AC,20-60134917-60134926-AT,20-60134928-60134937-AT;MOTIFS=AC,TA,TG,AT;STRUC=<VC145993>	HPRC,HGSVC,1KG-ONT	Yes	1.616	Yes	NA,NA	NA	NA
chr20:60134865	554887	INS	167	0.8575	0.5113	18	NA	NA	NA	NA	NA	NA	NA	NA	NA	No	ID=20-60134740-60134773-TG,20-60134772-60134788-TA,20-60134787-60134800-AC,20-60134806-60134817-AT,20-60134829-60134838-AT,20-60134846-60134857-AT,20-60134880-60134889-AT,20-60134899-60134910-AT,20-60134909-60134918-AC,20-60134917-60134926-AT,20-60134928-60134937-AT;MOTIFS=AC,TA,TG,AT;STRUC=<VC145993>	HPRC,HGSVC,1KG-ONT	Yes	1.616	Yes	NA,NA	NA	NA
chr20:60134865	554886	INS	416	0.945	0.2376	78	NA	NA	NA	NA	NA	NA	NA	NA	NA	No	ID=20-60134740-60134773-TG,20-60134772-60134788-TA,20-60134787-60134800-AC,20-60134806-60134817-AT,20-60134829-60134838-AT,20-60134846-60134857-AT,20-60134880-60134889-AT,20-60134899-60134910-AT,20-60134909-60134918-AC,20-60134917-60134926-AT,20-60134928-60134937-AT;MOTIFS=AC,TA,TG,AT;STRUC=<VC145993>	HPRC,HGSVC,1KG-ONT	Yes	1.616	Yes	NA,NA	NA	NA
chr20:60134865	554885	INS	395	0.8396	0.6172	5	NA	NA	NA	NA	NA	NA	NA	NA	NA	No	ID=20-60134740-60134773-TG,20-60134772-60134788-TA,20-60134787-60134800-AC,20-60134806-60134817-AT,20-60134829-60134838-AT,20-60134846-60134857-AT,20-60134880-60134889-AT,20-60134899-60134910-AT,20-60134909-60134918-AC,20-60134917-60134926-AT,20-60134928-60134937-AT;MOTIFS=AC,TA,TG,AT;STRUC=<VC145993>	HPRC,HGSVC,1KG-ONT	Yes	1.616	Yes	NA,NA	NA	NA
chr20:60134865	554884	INS	113	0.8049	0.6771	10	NA	NA	NA	NA	NA	NA	NA	NA	NA	No	ID=20-60134740-60134773-TG,20-60134772-60134788-TA,20-60134787-60134800-AC,20-60134806-60134817-AT,20-60134829-60134838-AT,20-60134846-60134857-AT,20-60134880-60134889-AT,20-60134899-60134910-AT,20-60134909-60134918-AC,20-60134917-60134926-AT,20-60134928-60134937-AT;MOTIFS=AC,TA,TG,AT;STRUC=<VC145993>	HPRC,HGSVC,1KG-ONT	Yes	1.616	No	NA,NA	NA	NA
chr20:60134865	554883	INS	136	0.8637	0.5109	8	NA	NA	NA	NA	NA	NA	NA	NA	NA	No	ID=20-60134740-60134773-TG,20-60134772-60134788-TA,20-60134787-60134800-AC,20-60134806-60134817-AT,20-60134829-60134838-AT,20-60134846-60134857-AT,20-60134880-60134889-AT,20-60134899-60134910-AT,20-60134909-60134918-AC,20-60134917-60134926-AT,20-60134928-60134937-AT;MOTIFS=AC,TA,TG,AT;STRUC=<VC145993>	HPRC,HGSVC,1KG-ONT	Yes	1.616	Yes	NA,NA	NA	NA
chr20:60134865	554882	INS	170	0.8379	0.5952	95	NA	NA	NA	NA	NA	NA	NA	NA	NA	No	ID=20-60134740-60134773-TG,20-60134772-60134788-TA,20-60134787-60134800-AC,20-60134806-60134817-AT,20-60134829-60134838-AT,20-60134846-60134857-AT,20-60134880-60134889-AT,20-60134899-60134910-AT,20-60134909-60134918-AC,20-60134917-60134926-AT,20-60134928-60134937-AT;MOTIFS=AC,TA,TG,AT;STRUC=<VC145993>	HPRC,HGSVC,1KG-ONT	Yes	1.616	Yes	NA,NA	NA	NA
chr20:60134865	554880	INS	128	0.9348	0.2467	555	NA	NA	NA	NA	NA	NA	NA	NA	NA	No	ID=20-60134740-60134773-TG,20-60134772-60134788-TA,20-60134787-60134800-AC,20-60134806-60134817-AT,20-60134829-60134838-AT,20-60134846-60134857-AT,20-60134880-60134889-AT,20-60134899-60134910-AT,20-60134909-60134918-AC,20-60134917-60134926-AT,20-60134928-60134937-AT;MOTIFS=AC,TA,TG,AT;STRUC=<VC145993>	HPRC,HGSVC,1KG-ONT	Yes	1.616	Yes	NA,NA	NA	NA
chr20:60134865	554879	INS	107	0.8312	0.62	61	NA	NA	NA	NA	NA	NA	NA	NA	NA	No	ID=20-60134740-60134773-TG,20-60134772-60134788-TA,20-60134787-60134800-AC,20-60134806-60134817-AT,20-60134829-60134838-AT,20-60134846-60134857-AT,20-60134880-60134889-AT,20-60134899-60134910-AT,20-60134909-60134918-AC,20-60134917-60134926-AT,20-60134928-60134937-AT;MOTIFS=AC,TA,TG,AT;STRUC=<VC145993>	HPRC,HGSVC	Yes	1.616	Yes	NA,NA	NA	NA
chr20:60134865	554878	INS	204	0.896	0.4071	25	NA	NA	NA	NA	NA	NA	NA	NA	NA	No	ID=20-60134740-60134773-TG,20-60134772-60134788-TA,20-60134787-60134800-AC,20-60134806-60134817-AT,20-60134829-60134838-AT,20-60134846-60134857-AT,20-60134880-60134889-AT,20-60134899-60134910-AT,20-60134909-60134918-AC,20-60134917-60134926-AT,20-60134928-60134937-AT;MOTIFS=AC,TA,TG,AT;STRUC=<VC145993>	HPRC,HGSVC,1KG-ONT	Yes	1.616	Yes	NA,NA	NA	NA
chr20:60134865	554877	INS	185	0.8853	0.4059	4	NA	NA	NA	NA	NA	NA	NA	NA	NA	No	ID=20-60134740-60134773-TG,20-60134772-60134788-TA,20-60134787-60134800-AC,20-60134806-60134817-AT,20-60134829-60134838-AT,20-60134846-60134857-AT,20-60134880-60134889-AT,20-60134899-60134910-AT,20-60134909-60134918-AC,20-60134917-60134926-AT,20-60134928-60134937-AT;MOTIFS=AC,TA,TG,AT;STRUC=<VC145993>	HPRC,HGSVC,1KG-ONT	Yes	1.616	No	NA,NA	NA	NA
chr20:60134865	554876	INS	326	0.9412	0.2249	151	NA	NA	NA	NA	NA	NA	NA	NA	NA	No	ID=20-60134740-60134773-TG,20-60134772-60134788-TA,20-60134787-60134800-AC,20-60134806-60134817-AT,20-60134829-60134838-AT,20-60134846-60134857-AT,20-60134880-60134889-AT,20-60134899-60134910-AT,20-60134909-60134918-AC,20-60134917-60134926-AT,20-60134928-60134937-AT;MOTIFS=AC,TA,TG,AT;STRUC=<VC145993>	HPRC,HGSVC,1KG-ONT	Yes	1.616	Yes	NA,NA	NA	NA
chr20:60134865	554875	INS	305	0.8971	0.3774	15	NA	NA	NA	NA	NA	NA	NA	NA	NA	No	ID=20-60134740-60134773-TG,20-60134772-60134788-TA,20-60134787-60134800-AC,20-60134806-60134817-AT,20-60134829-60134838-AT,20-60134846-60134857-AT,20-60134880-60134889-AT,20-60134899-60134910-AT,20-60134909-60134918-AC,20-60134917-60134926-AT,20-60134928-60134937-AT;MOTIFS=AC,TA,TG,AT;STRUC=<VC145993>	HPRC,HGSVC,1KG-ONT	Yes	1.616	No	NA,NA	NA	NA
chr20:60134865	554874	INS	364	0.8171	0.6667	6	NA	NA	NA	NA	NA	NA	NA	NA	NA	No	ID=20-60134740-60134773-TG,20-60134772-60134788-TA,20-60134787-60134800-AC,20-60134806-60134817-AT,20-60134829-60134838-AT,20-60134846-60134857-AT,20-60134880-60134889-AT,20-60134899-60134910-AT,20-60134909-60134918-AC,20-60134917-60134926-AT,20-60134928-60134937-AT;MOTIFS=AC,TA,TG,AT;STRUC=<VC145993>	HPRC,HGSVC,1KG-ONT	Yes	1.616	Yes	NA,NA	NA	NA
chr20:60134880	554890	INS	63	0.8228	0.6371	3	NA	NA	NA	NA	NA	NA	NA	NA	NA	No	ID=20-60134740-60134773-TG,20-60134772-60134788-TA,20-60134787-60134800-AC,20-60134806-60134817-AT,20-60134829-60134838-AT,20-60134846-60134857-AT,20-60134880-60134889-AT,20-60134899-60134910-AT,20-60134909-60134918-AC,20-60134917-60134926-AT,20-60134928-60134937-AT;MOTIFS=AC,TA,TG,AT;STRUC=<VC145993>	HPRC,HGSVC	Yes	1.616	No	NA,NA	NA	NA
chr20:60134888	554891	INS	130	0.8068	0.6856	24	NA	NA	NA	NA	NA	NA	NA	NA	NA	No	ID=20-60134740-60134773-TG,20-60134772-60134788-TA,20-60134787-60134800-AC,20-60134806-60134817-AT,20-60134829-60134838-AT,20-60134846-60134857-AT,20-60134880-60134889-AT,20-60134899-60134910-AT,20-60134909-60134918-AC,20-60134917-60134926-AT,20-60134928-60134937-AT;MOTIFS=AC,TA,TG,AT;STRUC=<VC145993>	HPRC,HGSVC,1KG-ONT	Yes	1.616	Yes	NA,NA	NA	NA
chr20:60134909	554893	INS	138	0.8718	0.508	7	NA	NA	NA	NA	NA	NA	NA	NA	NA	No	ID=20-60134740-60134773-TG,20-60134772-60134788-TA,20-60134787-60134800-AC,20-60134806-60134817-AT,20-60134829-60134838-AT,20-60134846-60134857-AT,20-60134880-60134889-AT,20-60134899-60134910-AT,20-60134909-60134918-AC,20-60134917-60134926-AT,20-60134928-60134937-AT;MOTIFS=AC,TA,TG,AT;STRUC=<VC145993>	HPRC,HGSVC,1KG-ONT	Yes	1.616	No	NA,NA	NA	NA
chr20:60134909	554892	INS	193	0.8042	0.6837	124	NA	NA	NA	NA	NA	NA	NA	NA	NA	No	ID=20-60134740-60134773-TG,20-60134772-60134788-TA,20-60134787-60134800-AC,20-60134806-60134817-AT,20-60134829-60134838-AT,20-60134846-60134857-AT,20-60134880-60134889-AT,20-60134899-60134910-AT,20-60134909-60134918-AC,20-60134917-60134926-AT,20-60134928-60134937-AT;MOTIFS=AC,TA,TG,AT;STRUC=<VC145993>	HPRC,HGSVC,1KG-ONT	Yes	1.616	Yes	NA,NA	NA	NA
chr20:60134911	554894	INS	82	0.8536	0.5545	91	NA	NA	NA	NA	NA	NA	NA	NA	NA	No	ID=20-60134740-60134773-TG,20-60134772-60134788-TA,20-60134787-60134800-AC,20-60134806-60134817-AT,20-60134829-60134838-AT,20-60134846-60134857-AT,20-60134880-60134889-AT,20-60134899-60134910-AT,20-60134909-60134918-AC,20-60134917-60134926-AT,20-60134928-60134937-AT;MOTIFS=AC,TA,TG,AT;STRUC=<VC145993>	HPRC,HGSVC	Yes	1.616	Yes	NA,NA	NA	NA
chr20:60134912	554895	INS	76	0.9091	0.5515	1	NA	NA	NA	NA	NA	NA	NA	NA	NA	No	ID=20-60134740-60134773-TG,20-60134772-60134788-TA,20-60134787-60134800-AC,20-60134806-60134817-AT,20-60134829-60134838-AT,20-60134846-60134857-AT,20-60134880-60134889-AT,20-60134899-60134910-AT,20-60134909-60134918-AC,20-60134917-60134926-AT,20-60134928-60134937-AT;MOTIFS=AC,TA,TG,AT;STRUC=<VC145993>	HPRC,HGSVC	Yes	1.616	No	NA,NA	NA	NA
chr20:60134913	554896	INS	153	0.8128	0.6568	9	NA	NA	NA	NA	NA	NA	NA	NA	NA	No	ID=20-60134740-60134773-TG,20-60134772-60134788-TA,20-60134787-60134800-AC,20-60134806-60134817-AT,20-60134829-60134838-AT,20-60134846-60134857-AT,20-60134880-60134889-AT,20-60134899-60134910-AT,20-60134909-60134918-AC,20-60134917-60134926-AT,20-60134928-60134937-AT;MOTIFS=AC,TA,TG,AT;STRUC=<VC145993>	HPRC,HGSVC,1KG-ONT	Yes	1.616	Yes	NA,NA	NA	NA
chr20:60188468	554897	DEL	53	0.9311	0.2959	1	NA	NA	NA	NA	NA	NA	NA	NA	NA	No	NA	NA	Yes	2.179	No	NA,NA	NA	NA
chr20:60201196	554898	INS	328	0.9787	0.1853	1	NA	NA	NA	NA	NA	NA	NA	NA	NA	No	NA	HPRC	No	3.188	No	NA,NA	NA	NA
chr20:60277279	554899	DEL	202	0.8528	0.5443	1	NA	NA	NA	NA	NA	NA	NA	NA	NA	No	NA	NA	Yes	2.191	No	NA,NA	NA	NA
chr20:60287469	554900	INS	58	0.8214	0.6362	1	NA	NA	NA	NA	NA	NA	NA	NA	NA	No	NA	NA	Yes	4.651	No	NA,NA	NA	NA
chr20:60299572	554901	INS	56	0.8701	0.5568	481	NA	NA	NA	NA	NA	NA	NA	NA	NA	No	NA	HPRC,HGSVC,1KG-ONT	Yes	3.322	Yes	NA,NA	NA	NA
chr20:60299572	554902	INS	84	0.8468	0.5627	3	NA	NA	NA	NA	NA	NA	NA	NA	NA	No	NA	NA	Yes	3.322	No	NA,NA	NA	NA
chr20:60299572	554903	INS	112	0.8854	0.5107	28	NA	NA	NA	NA	NA	NA	NA	NA	NA	No	NA	NA	No	3.322	Yes	NA,NA	NA	NA
chr20:60299580	554904	INS	53	0.8289	0.6519	4	NA	NA	NA	NA	NA	NA	NA	NA	NA	No	ID=20-60299572-60299628-ACCTGGAGAGAGGAAGAGGTTTCCATTG;MOTIFS=ACCTGGAGAGAGGAAGAGGTTTCCATTG;STRUC=<TR2196291>	HPRC,HGSVC,1KG-ONT	Yes	3.322	Yes	NA,NA	NA	NA
chr20:60299619	554905	INS	57	0.8343	0.6523	12	NA	NA	NA	NA	NA	NA	NA	NA	NA	No	ID=20-60299572-60299628-ACCTGGAGAGAGGAAGAGGTTTCCATTG;MOTIFS=ACCTGGAGAGAGGAAGAGGTTTCCATTG;STRUC=<TR2196291>	HPRC,HGSVC,1KG-ONT	Yes	3.322	Yes	NA,NA	NA	NA
chr20:60307142	554906	DEL	126	0.8642	0.5255	632	NA	NA	NA	NA	NA	NA	NA	NA	NA	No	NA	HPRC,HGSVC,1KG-ONT	No	3.698	Yes	NA,NA	NA	NA
chr20:60314435	554908	INS	678	0.8503	0.5667	3	NA	NA	NA	NA	NA	NA	NA	NA	NA	No	ID=20-60314367-60314387-ATCC,20-60314415-60314445-TCCT,20-60314444-60314473-CTTC,20-60314560-60314572-CATC,20-60314581-60314595-ATCC,20-60314629-60314650-ATCC,20-60314655-60314669-CCAT,20-60314686-60314702-TCCA,20-60314710-60314722-TCCA,20-60314727-60314741-CCAT,20-60314753-60314765-ATCC,20-60314759-60314789-CCATCCTC,20-60314783-60314813-CCAT,20-60314807-60314837-CCATCCTC;MOTIFS=CCAT,TCCT,ATCC,CATC,CCATCCTC,CTTC,TCCA;STRUC=<VC146005>	HPRC,HGSVC,1KG-ONT	No	1.848	Yes	NA,NA	NA	NA
chr20:60314444	554909	INS	731	0.7881	0.6985	1	NA	NA	NA	NA	NA	NA	NA	NA	NA	No	ID=20-60314367-60314387-ATCC,20-60314415-60314445-TCCT,20-60314444-60314473-CTTC,20-60314560-60314572-CATC,20-60314581-60314595-ATCC,20-60314629-60314650-ATCC,20-60314655-60314669-CCAT,20-60314686-60314702-TCCA,20-60314710-60314722-TCCA,20-60314727-60314741-CCAT,20-60314753-60314765-ATCC,20-60314759-60314789-CCATCCTC,20-60314783-60314813-CCAT,20-60314807-60314837-CCATCCTC;MOTIFS=CCAT,TCCT,ATCC,CATC,CCATCCTC,CTTC,TCCA;STRUC=<VC146005>	HPRC,HGSVC,1KG-ONT	No	1.848	Yes	NA,NA	NA	NA
chr20:60314444	554910	INS	734	0.8214	0.6492	2	NA	NA	NA	NA	NA	NA	NA	NA	NA	No	ID=20-60314367-60314387-ATCC,20-60314415-60314445-TCCT,20-60314444-60314473-CTTC,20-60314560-60314572-CATC,20-60314581-60314595-ATCC,20-60314629-60314650-ATCC,20-60314655-60314669-CCAT,20-60314686-60314702-TCCA,20-60314710-60314722-TCCA,20-60314727-60314741-CCAT,20-60314753-60314765-ATCC,20-60314759-60314789-CCATCCTC,20-60314783-60314813-CCAT,20-60314807-60314837-CCATCCTC;MOTIFS=CCAT,TCCT,ATCC,CATC,CCATCCTC,CTTC,TCCA;STRUC=<VC146005>	HPRC,HGSVC,1KG-ONT	No	1.848	Yes	NA,NA	NA	NA
chr20:60314445	554911	INS	778	0.8367	0.6471	1	NA	NA	NA	NA	NA	NA	NA	NA	NA	No	ID=20-60314367-60314387-ATCC,20-60314415-60314445-TCCT,20-60314444-60314473-CTTC,20-60314560-60314572-CATC,20-60314581-60314595-ATCC,20-60314629-60314650-ATCC,20-60314655-60314669-CCAT,20-60314686-60314702-TCCA,20-60314710-60314722-TCCA,20-60314727-60314741-CCAT,20-60314753-60314765-ATCC,20-60314759-60314789-CCATCCTC,20-60314783-60314813-CCAT,20-60314807-60314837-CCATCCTC;MOTIFS=CCAT,TCCT,ATCC,CATC,CCATCCTC,CTTC,TCCA;STRUC=<VC146005>	HPRC,HGSVC,1KG-ONT	No	1.848	No	NA,NA	NA	NA
chr20:60314469	554912	INS	729	0.875	0.4774	2	NA	NA	NA	NA	NA	NA	NA	NA	NA	No	ID=20-60314367-60314387-ATCC,20-60314415-60314445-TCCT,20-60314444-60314473-CTTC,20-60314560-60314572-CATC,20-60314581-60314595-ATCC,20-60314629-60314650-ATCC,20-60314655-60314669-CCAT,20-60314686-60314702-TCCA,20-60314710-60314722-TCCA,20-60314727-60314741-CCAT,20-60314753-60314765-ATCC,20-60314759-60314789-CCATCCTC,20-60314783-60314813-CCAT,20-60314807-60314837-CCATCCTC;MOTIFS=CCAT,TCCT,ATCC,CATC,CCATCCTC,CTTC,TCCA;STRUC=<VC146005>	HPRC,HGSVC,1KG-ONT	No	1.848	Yes	NA,NA	NA	NA
chr20:60314587	554914	INS	55	0.8229	0.6465	3	NA	NA	NA	NA	NA	NA	NA	NA	NA	No	ID=20-60314367-60314387-ATCC,20-60314415-60314445-TCCT,20-60314444-60314473-CTTC,20-60314560-60314572-CATC,20-60314581-60314595-ATCC,20-60314629-60314650-ATCC,20-60314655-60314669-CCAT,20-60314686-60314702-TCCA,20-60314710-60314722-TCCA,20-60314727-60314741-CCAT,20-60314753-60314765-ATCC,20-60314759-60314789-CCATCCTC,20-60314783-60314813-CCAT,20-60314807-60314837-CCATCCTC;MOTIFS=CCAT,TCCT,ATCC,CATC,CCATCCTC,CTTC,TCCA;STRUC=<VC146005>	HPRC,HGSVC	No	1.848	Yes	NA,NA	NA	NA
chr20:60314587	554915	INS	52	0.8973	0.3813	5	NA	NA	NA	NA	NA	NA	NA	NA	NA	No	ID=20-60314367-60314387-ATCC,20-60314415-60314445-TCCT,20-60314444-60314473-CTTC,20-60314560-60314572-CATC,20-60314581-60314595-ATCC,20-60314629-60314650-ATCC,20-60314655-60314669-CCAT,20-60314686-60314702-TCCA,20-60314710-60314722-TCCA,20-60314727-60314741-CCAT,20-60314753-60314765-ATCC,20-60314759-60314789-CCATCCTC,20-60314783-60314813-CCAT,20-60314807-60314837-CCATCCTC;MOTIFS=CCAT,TCCT,ATCC,CATC,CCATCCTC,CTTC,TCCA;STRUC=<VC146005>	HPRC,HGSVC	No	1.848	Yes	NA,NA	NA	NA
chr20:60314607	554916	INS	193	0.8287	0.6294	5	NA	NA	NA	NA	NA	NA	NA	NA	NA	No	ID=20-60314367-60314387-ATCC,20-60314415-60314445-TCCT,20-60314444-60314473-CTTC,20-60314560-60314572-CATC,20-60314581-60314595-ATCC,20-60314629-60314650-ATCC,20-60314655-60314669-CCAT,20-60314686-60314702-TCCA,20-60314710-60314722-TCCA,20-60314727-60314741-CCAT,20-60314753-60314765-ATCC,20-60314759-60314789-CCATCCTC,20-60314783-60314813-CCAT,20-60314807-60314837-CCATCCTC;MOTIFS=CCAT,TCCT,ATCC,CATC,CCATCCTC,CTTC,TCCA;STRUC=<VC146005>	HPRC,HGSVC	Yes	0.201	Yes	NA,NA	NA	NA
chr20:60314630	554917	INS	983	0.8695	0.4752	3	NA	NA	NA	NA	NA	NA	NA	NA	NA	No	ID=20-60314367-60314387-ATCC,20-60314415-60314445-TCCT,20-60314444-60314473-CTTC,20-60314560-60314572-CATC,20-60314581-60314595-ATCC,20-60314629-60314650-ATCC,20-60314655-60314669-CCAT,20-60314686-60314702-TCCA,20-60314710-60314722-TCCA,20-60314727-60314741-CCAT,20-60314753-60314765-ATCC,20-60314759-60314789-CCATCCTC,20-60314783-60314813-CCAT,20-60314807-60314837-CCATCCTC;MOTIFS=CCAT,TCCT,ATCC,CATC,CCATCCTC,CTTC,TCCA;STRUC=<VC146005>	HPRC,HGSVC,1KG-ONT	Yes	1.848	No	NA,NA	NA	NA
chr20:60314706	554918	INS	967	0.8969	0.3689	3	NA	NA	NA	NA	NA	NA	NA	NA	NA	No	ID=20-60314367-60314387-ATCC,20-60314415-60314445-TCCT,20-60314444-60314473-CTTC,20-60314560-60314572-CATC,20-60314581-60314595-ATCC,20-60314629-60314650-ATCC,20-60314655-60314669-CCAT,20-60314686-60314702-TCCA,20-60314710-60314722-TCCA,20-60314727-60314741-CCAT,20-60314753-60314765-ATCC,20-60314759-60314789-CCATCCTC,20-60314783-60314813-CCAT,20-60314807-60314837-CCATCCTC;MOTIFS=CCAT,TCCT,ATCC,CATC,CCATCCTC,CTTC,TCCA;STRUC=<VC146005>	HPRC,HGSVC,1KG-ONT	Yes	0.308	No	NA,NA	NA	NA
chr20:60314711	554919	INS	123	0.8543	0.5583	2	NA	NA	NA	NA	NA	NA	NA	NA	NA	No	ID=20-60314367-60314387-ATCC,20-60314415-60314445-TCCT,20-60314444-60314473-CTTC,20-60314560-60314572-CATC,20-60314581-60314595-ATCC,20-60314629-60314650-ATCC,20-60314655-60314669-CCAT,20-60314686-60314702-TCCA,20-60314710-60314722-TCCA,20-60314727-60314741-CCAT,20-60314753-60314765-ATCC,20-60314759-60314789-CCATCCTC,20-60314783-60314813-CCAT,20-60314807-60314837-CCATCCTC;MOTIFS=CCAT,TCCT,ATCC,CATC,CCATCCTC,CTTC,TCCA;STRUC=<VC146005>	HPRC,HGSVC	Yes	0.308	No	NA,NA	NA	NA
chr20:60314711	554920	INS	164	0.8734	0.4554	2	NA	NA	NA	NA	NA	NA	NA	NA	NA	No	ID=20-60314367-60314387-ATCC,20-60314415-60314445-TCCT,20-60314444-60314473-CTTC,20-60314560-60314572-CATC,20-60314581-60314595-ATCC,20-60314629-60314650-ATCC,20-60314655-60314669-CCAT,20-60314686-60314702-TCCA,20-60314710-60314722-TCCA,20-60314727-60314741-CCAT,20-60314753-60314765-ATCC,20-60314759-60314789-CCATCCTC,20-60314783-60314813-CCAT,20-60314807-60314837-CCATCCTC;MOTIFS=CCAT,TCCT,ATCC,CATC,CCATCCTC,CTTC,TCCA;STRUC=<VC146005>	HPRC,HGSVC	Yes	0.308	No	NA,NA	NA	NA
chr20:60314711	554921	INS	176	0.8044	0.6807	6	NA	NA	NA	NA	NA	NA	NA	NA	NA	No	ID=20-60314367-60314387-ATCC,20-60314415-60314445-TCCT,20-60314444-60314473-CTTC,20-60314560-60314572-CATC,20-60314581-60314595-ATCC,20-60314629-60314650-ATCC,20-60314655-60314669-CCAT,20-60314686-60314702-TCCA,20-60314710-60314722-TCCA,20-60314727-60314741-CCAT,20-60314753-60314765-ATCC,20-60314759-60314789-CCATCCTC,20-60314783-60314813-CCAT,20-60314807-60314837-CCATCCTC;MOTIFS=CCAT,TCCT,ATCC,CATC,CCATCCTC,CTTC,TCCA;STRUC=<VC146005>	HPRC,HGSVC	Yes	0.308	No	NA,NA	NA	NA
chr20:60314711	554922	INS	986	0.8577	0.5264	505	NA	NA	NA	NA	NA	NA	NA	NA	NA	No	ID=20-60314367-60314387-ATCC,20-60314415-60314445-TCCT,20-60314444-60314473-CTTC,20-60314560-60314572-CATC,20-60314581-60314595-ATCC,20-60314629-60314650-ATCC,20-60314655-60314669-CCAT,20-60314686-60314702-TCCA,20-60314710-60314722-TCCA,20-60314727-60314741-CCAT,20-60314753-60314765-ATCC,20-60314759-60314789-CCATCCTC,20-60314783-60314813-CCAT,20-60314807-60314837-CCATCCTC;MOTIFS=CCAT,TCCT,ATCC,CATC,CCATCCTC,CTTC,TCCA;STRUC=<VC146005>	HPRC,HGSVC,1KG-ONT	Yes	0.308	Yes	NA,NA	NA	NA
chr20:60314711	554923	INS	874	0.804	0.6963	2	NA	NA	NA	NA	NA	NA	NA	NA	NA	No	ID=20-60314367-60314387-ATCC,20-60314415-60314445-TCCT,20-60314444-60314473-CTTC,20-60314560-60314572-CATC,20-60314581-60314595-ATCC,20-60314629-60314650-ATCC,20-60314655-60314669-CCAT,20-60314686-60314702-TCCA,20-60314710-60314722-TCCA,20-60314727-60314741-CCAT,20-60314753-60314765-ATCC,20-60314759-60314789-CCATCCTC,20-60314783-60314813-CCAT,20-60314807-60314837-CCATCCTC;MOTIFS=CCAT,TCCT,ATCC,CATC,CCATCCTC,CTTC,TCCA;STRUC=<VC146005>	HPRC,HGSVC,1KG-ONT	Yes	0.308	No	NA,NA	NA	NA
chr20:60314711	554924	INS	878	0.876	0.4639	18	NA	NA	NA	NA	NA	NA	NA	NA	NA	No	ID=20-60314367-60314387-ATCC,20-60314415-60314445-TCCT,20-60314444-60314473-CTTC,20-60314560-60314572-CATC,20-60314581-60314595-ATCC,20-60314629-60314650-ATCC,20-60314655-60314669-CCAT,20-60314686-60314702-TCCA,20-60314710-60314722-TCCA,20-60314727-60314741-CCAT,20-60314753-60314765-ATCC,20-60314759-60314789-CCATCCTC,20-60314783-60314813-CCAT,20-60314807-60314837-CCATCCTC;MOTIFS=CCAT,TCCT,ATCC,CATC,CCATCCTC,CTTC,TCCA;STRUC=<VC146005>	HPRC,HGSVC,1KG-ONT	Yes	0.308	Yes	NA,NA	NA	NA
chr20:60314711	554925	INS	930	0.8051	0.6931	622	NA	NA	NA	NA	NA	NA	NA	NA	NA	No	ID=20-60314367-60314387-ATCC,20-60314415-60314445-TCCT,20-60314444-60314473-CTTC,20-60314560-60314572-CATC,20-60314581-60314595-ATCC,20-60314629-60314650-ATCC,20-60314655-60314669-CCAT,20-60314686-60314702-TCCA,20-60314710-60314722-TCCA,20-60314727-60314741-CCAT,20-60314753-60314765-ATCC,20-60314759-60314789-CCATCCTC,20-60314783-60314813-CCAT,20-60314807-60314837-CCATCCTC;MOTIFS=CCAT,TCCT,ATCC,CATC,CCATCCTC,CTTC,TCCA;STRUC=<VC146005>	HPRC,HGSVC,1KG-ONT	Yes	0.308	Yes	NA,NA	NA	NA
chr20:60314731	554926	INS	176	0.8685	0.5607	3	NA	NA	NA	NA	NA	NA	NA	NA	NA	No	ID=20-60314367-60314387-ATCC,20-60314415-60314445-TCCT,20-60314444-60314473-CTTC,20-60314560-60314572-CATC,20-60314581-60314595-ATCC,20-60314629-60314650-ATCC,20-60314655-60314669-CCAT,20-60314686-60314702-TCCA,20-60314710-60314722-TCCA,20-60314727-60314741-CCAT,20-60314753-60314765-ATCC,20-60314759-60314789-CCATCCTC,20-60314783-60314813-CCAT,20-60314807-60314837-CCATCCTC;MOTIFS=CCAT,TCCT,ATCC,CATC,CCATCCTC,CTTC,TCCA;STRUC=<VC146005>	HPRC,HGSVC	Yes	0.201	Yes	NA,NA	NA	NA
chr20:60316096	554927	INS	326	0.8888	0.4107	1	NA	NA	NA	NA	NA	NA	NA	NA	NA	No	NA	NA	No	3.188	No	NA,NA	NA	NA
chr20:60331431	554928	INS	56	0.922	0.3123	243	NA	NA	NA	NA	NA	NA	NA	NA	NA	No	NA	HPRC,HGSVC,1KG-ONT	Yes	3.188	Yes	NA,NA	NA	NA
chr20:60331439	554930	DEL	56	0.8641	0.5829	1	NA	NA	NA	NA	NA	NA	NA	NA	NA	No	ID=20-60331558-60331567-GCT;MOTIFS=GCT;STRUC=(GCT)n	NA	No	0.823	No	NA,NA	NA	NA
chr20:60344546	554931	DEL	53	0.8169	0.6795	26	NA	NA	NA	NA	NA	NA	NA	NA	NA	No	ID=20-60344458-60344475-CTTT,20-60344484-60344557-TTTC,20-60344556-60344586-TCTT,20-60344586-60344600-CTTT,20-60344606-60344619-TTCC,20-60344617-60344631-CT,20-60344629-60344644-CTTC,20-60344645-60344658-TC,20-60344655-60344668-TCTT,20-60344666-60344679-TTTC,20-60344680-60344694-T;MOTIFS=TCTT,TC,CTTT,CT,TTTC,TTCC,CTTC,T;STRUC=<VC146009>	1KG-ONT	No	2.044	Yes	NA,NA	NA	NA
chr20:60344599	554932	INS	53	0.863	0.4815	3	NA	NA	NA	NA	NA	NA	NA	NA	NA	No	ID=20-60344458-60344475-CTTT,20-60344484-60344557-TTTC,20-60344556-60344586-TCTT,20-60344586-60344600-CTTT,20-60344606-60344619-TTCC,20-60344617-60344631-CT,20-60344629-60344644-CTTC,20-60344645-60344658-TC,20-60344655-60344668-TCTT,20-60344666-60344679-TTTC,20-60344680-60344694-T;MOTIFS=TCTT,TC,CTTT,CT,TTTC,TTCC,CTTC,T;STRUC=<VC146009>	NA	No	0.692	No	NA,NA	NA	NA
chr20:60351657	554933	DEL	321	0.9781	0.0806	343	NA	NA	NA	NA	NA	NA	NA	NA	NA	No	ID=20-60351958-60351980-A;MOTIFS=A;STRUC=<TR2196355>	HPRC,HGSVC,1KG-ONT	Yes	1.4	Yes	NA,NA	NA	NA
chr20:60356415	554934	DEL	62	0.8199	0.6694	1	NA	NA	NA	NA	NA	NA	NA	NA	NA	No	ID=20-60356383-60356393-AT,20-60356401-60356410-AT,20-60356415-60356424-AT,20-60356427-60356436-AT;MOTIFS=AT;STRUC=<VC146011>,ID=20-60356443-60356495-AT;MOTIFS=AT;STRUC=<TR2196361>	NA	No	1.208	No	NA,NA	NA	NA
chr20:60377881	554935	DEL	5650	0.8447	0.6098	1	NA	NA	NA	NA	NA	NA	NA	NA	NA	No	ID=20-60379640-60379650-G;MOTIFS=G;STRUC=<TR2196391>,ID=20-60380069-60380079-GGA;MOTIFS=GGA;STRUC=<TR2196392>,ID=20-60382652-60382661-AAT;MOTIFS=AAT;STRUC=<TR2196393>	NA	Yes	0.947	No	NA,NA	NA	NA
chr20:60390588	554936	INS	106	0.8596	0.5432	8	NA	NA	NA	NA	NA	NA	NA	NA	NA	No	ID=20-60390573-60390595-TTCC,20-60390629-60390638-TCC,20-60390635-60390643-TCCC,20-60390647-60390703-TTCC;MOTIFS=TTCC,TCCC,TCC;STRUC=<VC146013>	HPRC	Yes	3.322	Yes	NA,NA	NA	NA
chr20:60409260	554938	DEL	92	0.9049	0.4764	17	NA	NA	NA	NA	NA	NA	NA	NA	NA	No	ID=20-60409297-60409706-CTGTTAAACGATGTCTCTGAGACATGATACCGATCGTGGGACTCTT,20-60409845-60410074-TCTTCTGTTAAACGATGTCTCTGAGACATGATACCGATCGTGGGAC,20-60410121-60410167-TCTTCTGTTAAACGATGTCTCTGAGACATGATACCGATCGTGGGAC,20-60410202-60410350-GATCGTGGGAATCTTCTGTTAAACGATGTCTCTGAGACATGATACC;MOTIFS=TCTTCTGTTAAACGATGTCTCTGAGACATGATACCGATCGTGGGAC,GATCGTGGGAATCTTCTGTTAAACGATGTCTCTGAGACATGATACC,CTGTTAAACGATGTCTCTGAGACATGATACCGATCGTGGGACTCTT;STRUC=<VC146014>	HPRC,1KG-ONT	No	4.483	Yes	NA,NA	NA	NA
chr20:60409260	554939	DEL	138	0.9091	0.3276	334	NA	NA	NA	NA	NA	NA	NA	NA	NA	No	ID=20-60409297-60409706-CTGTTAAACGATGTCTCTGAGACATGATACCGATCGTGGGACTCTT,20-60409845-60410074-TCTTCTGTTAAACGATGTCTCTGAGACATGATACCGATCGTGGGAC,20-60410121-60410167-TCTTCTGTTAAACGATGTCTCTGAGACATGATACCGATCGTGGGAC,20-60410202-60410350-GATCGTGGGAATCTTCTGTTAAACGATGTCTCTGAGACATGATACC;MOTIFS=TCTTCTGTTAAACGATGTCTCTGAGACATGATACCGATCGTGGGAC,GATCGTGGGAATCTTCTGTTAAACGATGTCTCTGAGACATGATACC,CTGTTAAACGATGTCTCTGAGACATGATACCGATCGTGGGACTCTT;STRUC=<VC146014>	HGSVC	No	4.27	Yes	NA,NA	NA	NA
chr20:60409260	554940	DEL	368	0.8787	0.4442	44	NA	NA	NA	NA	NA	NA	NA	NA	NA	No	ID=20-60409297-60409706-CTGTTAAACGATGTCTCTGAGACATGATACCGATCGTGGGACTCTT,20-60409845-60410074-TCTTCTGTTAAACGATGTCTCTGAGACATGATACCGATCGTGGGAC,20-60410121-60410167-TCTTCTGTTAAACGATGTCTCTGAGACATGATACCGATCGTGGGAC,20-60410202-60410350-GATCGTGGGAATCTTCTGTTAAACGATGTCTCTGAGACATGATACC;MOTIFS=TCTTCTGTTAAACGATGTCTCTGAGACATGATACCGATCGTGGGAC,GATCGTGGGAATCTTCTGTTAAACGATGTCTCTGAGACATGATACC,CTGTTAAACGATGTCTCTGAGACATGATACCGATCGTGGGACTCTT;STRUC=<VC146014>	HPRC,1KG-ONT	No	4.247	Yes	NA,NA	NA	NA
chr20:60409282	554941	DEL	920	0.8888	0.4408	19	NA	NA	NA	NA	NA	NA	NA	NA	NA	No	ID=20-60409297-60409706-CTGTTAAACGATGTCTCTGAGACATGATACCGATCGTGGGACTCTT,20-60409845-60410074-TCTTCTGTTAAACGATGTCTCTGAGACATGATACCGATCGTGGGAC,20-60410121-60410167-TCTTCTGTTAAACGATGTCTCTGAGACATGATACCGATCGTGGGAC,20-60410202-60410350-GATCGTGGGAATCTTCTGTTAAACGATGTCTCTGAGACATGATACC;MOTIFS=TCTTCTGTTAAACGATGTCTCTGAGACATGATACCGATCGTGGGAC,GATCGTGGGAATCTTCTGTTAAACGATGTCTCTGAGACATGATACC,CTGTTAAACGATGTCTCTGAGACATGATACCGATCGTGGGACTCTT;STRUC=<VC146014>	HGSVC,1KG-ONT	No	2.814	No	NA,NA	NA	NA
chr20:60409297	554945	INS	553	0.9153	0.3225	6	NA	NA	NA	NA	NA	NA	NA	NA	NA	No	ID=20-60409297-60409706-CTGTTAAACGATGTCTCTGAGACATGATACCGATCGTGGGACTCTT,20-60409845-60410074-TCTTCTGTTAAACGATGTCTCTGAGACATGATACCGATCGTGGGAC,20-60410121-60410167-TCTTCTGTTAAACGATGTCTCTGAGACATGATACCGATCGTGGGAC,20-60410202-60410350-GATCGTGGGAATCTTCTGTTAAACGATGTCTCTGAGACATGATACC;MOTIFS=TCTTCTGTTAAACGATGTCTCTGAGACATGATACCGATCGTGGGAC,GATCGTGGGAATCTTCTGTTAAACGATGTCTCTGAGACATGATACC,CTGTTAAACGATGTCTCTGAGACATGATACCGATCGTGGGACTCTT;STRUC=<VC146014>	HPRC,HGSVC	No	3.322	Yes	NA,NA	NA	NA
chr20:60409297	554946	DEL	552	0.8081	0.6736	46	NA	NA	NA	NA	NA	NA	NA	NA	NA	No	ID=20-60409297-60409706-CTGTTAAACGATGTCTCTGAGACATGATACCGATCGTGGGACTCTT,20-60409845-60410074-TCTTCTGTTAAACGATGTCTCTGAGACATGATACCGATCGTGGGAC,20-60410121-60410167-TCTTCTGTTAAACGATGTCTCTGAGACATGATACCGATCGTGGGAC,20-60410202-60410350-GATCGTGGGAATCTTCTGTTAAACGATGTCTCTGAGACATGATACC;MOTIFS=TCTTCTGTTAAACGATGTCTCTGAGACATGATACCGATCGTGGGAC,GATCGTGGGAATCTTCTGTTAAACGATGTCTCTGAGACATGATACC,CTGTTAAACGATGTCTCTGAGACATGATACCGATCGTGGGACTCTT;STRUC=<VC146014>	HGSVC,1KG-ONT	No	3.03	Yes	NA,NA	NA	NA
chr20:60409297	554944	INS	967	0.8631	0.4992	58	NA	NA	NA	NA	NA	NA	NA	NA	NA	No	ID=20-60409297-60409706-CTGTTAAACGATGTCTCTGAGACATGATACCGATCGTGGGACTCTT,20-60409845-60410074-TCTTCTGTTAAACGATGTCTCTGAGACATGATACCGATCGTGGGAC,20-60410121-60410167-TCTTCTGTTAAACGATGTCTCTGAGACATGATACCGATCGTGGGAC,20-60410202-60410350-GATCGTGGGAATCTTCTGTTAAACGATGTCTCTGAGACATGATACC;MOTIFS=TCTTCTGTTAAACGATGTCTCTGAGACATGATACCGATCGTGGGAC,GATCGTGGGAATCTTCTGTTAAACGATGTCTCTGAGACATGATACC,CTGTTAAACGATGTCTCTGAGACATGATACCGATCGTGGGACTCTT;STRUC=<VC146014>	HPRC	No	3.322	Yes	NA,NA	NA	NA
chr20:60409297	554943	INS	645	0.9262	0.3285	1	NA	NA	NA	NA	NA	NA	NA	NA	NA	No	ID=20-60409297-60409706-CTGTTAAACGATGTCTCTGAGACATGATACCGATCGTGGGACTCTT,20-60409845-60410074-TCTTCTGTTAAACGATGTCTCTGAGACATGATACCGATCGTGGGAC,20-60410121-60410167-TCTTCTGTTAAACGATGTCTCTGAGACATGATACCGATCGTGGGAC,20-60410202-60410350-GATCGTGGGAATCTTCTGTTAAACGATGTCTCTGAGACATGATACC;MOTIFS=TCTTCTGTTAAACGATGTCTCTGAGACATGATACCGATCGTGGGAC,GATCGTGGGAATCTTCTGTTAAACGATGTCTCTGAGACATGATACC,CTGTTAAACGATGTCTCTGAGACATGATACCGATCGTGGGACTCTT;STRUC=<VC146014>	HPRC,HGSVC	No	3.322	No	NA,NA	NA	NA
chr20:60409297	554942	INS	690	0.8397	0.5992	6	NA	NA	NA	NA	NA	NA	NA	NA	NA	No	ID=20-60409297-60409706-CTGTTAAACGATGTCTCTGAGACATGATACCGATCGTGGGACTCTT,20-60409845-60410074-TCTTCTGTTAAACGATGTCTCTGAGACATGATACCGATCGTGGGAC,20-60410121-60410167-TCTTCTGTTAAACGATGTCTCTGAGACATGATACCGATCGTGGGAC,20-60410202-60410350-GATCGTGGGAATCTTCTGTTAAACGATGTCTCTGAGACATGATACC;MOTIFS=TCTTCTGTTAAACGATGTCTCTGAGACATGATACCGATCGTGGGAC,GATCGTGGGAATCTTCTGTTAAACGATGTCTCTGAGACATGATACC,CTGTTAAACGATGTCTCTGAGACATGATACCGATCGTGGGACTCTT;STRUC=<VC146014>	HPRC,HGSVC	No	3.322	Yes	NA,NA	NA	NA
chr20:60409385	554947	INS	1058	0.9339	0.4323	86	NA	NA	NA	NA	NA	NA	NA	NA	NA	No	ID=20-60409297-60409706-CTGTTAAACGATGTCTCTGAGACATGATACCGATCGTGGGACTCTT,20-60409845-60410074-TCTTCTGTTAAACGATGTCTCTGAGACATGATACCGATCGTGGGAC,20-60410121-60410167-TCTTCTGTTAAACGATGTCTCTGAGACATGATACCGATCGTGGGAC,20-60410202-60410350-GATCGTGGGAATCTTCTGTTAAACGATGTCTCTGAGACATGATACC;MOTIFS=TCTTCTGTTAAACGATGTCTCTGAGACATGATACCGATCGTGGGAC,GATCGTGGGAATCTTCTGTTAAACGATGTCTCTGAGACATGATACC,CTGTTAAACGATGTCTCTGAGACATGATACCGATCGTGGGACTCTT;STRUC=<VC146014>	HPRC	No	1.616	Yes	NA,NA	NA	NA
chr20:60409385	554948	DEL	322	0.9041	0.3793	17	NA	NA	NA	NA	NA	NA	NA	NA	NA	No	ID=20-60409297-60409706-CTGTTAAACGATGTCTCTGAGACATGATACCGATCGTGGGACTCTT,20-60409845-60410074-TCTTCTGTTAAACGATGTCTCTGAGACATGATACCGATCGTGGGAC,20-60410121-60410167-TCTTCTGTTAAACGATGTCTCTGAGACATGATACCGATCGTGGGAC,20-60410202-60410350-GATCGTGGGAATCTTCTGTTAAACGATGTCTCTGAGACATGATACC;MOTIFS=TCTTCTGTTAAACGATGTCTCTGAGACATGATACCGATCGTGGGAC,GATCGTGGGAATCTTCTGTTAAACGATGTCTCTGAGACATGATACC,CTGTTAAACGATGTCTCTGAGACATGATACCGATCGTGGGACTCTT;STRUC=<VC146014>	HPRC,HGSVC,1KG-ONT	No	1.565	No	NA,NA	NA	NA
chr20:60409398	554949	INS	275	0.8764	0.4435	2	NA	NA	NA	NA	NA	NA	NA	NA	NA	No	ID=20-60409297-60409706-CTGTTAAACGATGTCTCTGAGACATGATACCGATCGTGGGACTCTT,20-60409845-60410074-TCTTCTGTTAAACGATGTCTCTGAGACATGATACCGATCGTGGGAC,20-60410121-60410167-TCTTCTGTTAAACGATGTCTCTGAGACATGATACCGATCGTGGGAC,20-60410202-60410350-GATCGTGGGAATCTTCTGTTAAACGATGTCTCTGAGACATGATACC;MOTIFS=TCTTCTGTTAAACGATGTCTCTGAGACATGATACCGATCGTGGGAC,GATCGTGGGAATCTTCTGTTAAACGATGTCTCTGAGACATGATACC,CTGTTAAACGATGTCTCTGAGACATGATACCGATCGTGGGACTCTT;STRUC=<VC146014>	HPRC,HGSVC,1KG-ONT	No	1.616	Yes	NA,NA	NA	NA
chr20:60409431	554950	DEL	782	0.81	0.6463	7	NA	NA	NA	NA	NA	NA	NA	NA	NA	No	ID=20-60409297-60409706-CTGTTAAACGATGTCTCTGAGACATGATACCGATCGTGGGACTCTT,20-60409845-60410074-TCTTCTGTTAAACGATGTCTCTGAGACATGATACCGATCGTGGGAC,20-60410121-60410167-TCTTCTGTTAAACGATGTCTCTGAGACATGATACCGATCGTGGGAC,20-60410202-60410350-GATCGTGGGAATCTTCTGTTAAACGATGTCTCTGAGACATGATACC;MOTIFS=TCTTCTGTTAAACGATGTCTCTGAGACATGATACCGATCGTGGGAC,GATCGTGGGAATCTTCTGTTAAACGATGTCTCTGAGACATGATACC,CTGTTAAACGATGTCTCTGAGACATGATACCGATCGTGGGACTCTT;STRUC=<VC146014>	HGSVC,1KG-ONT	No	1.45	No	NA,NA	NA	NA
chr20:60409473	554951	INS	1425	0.8123	0.6816	6	NA	NA	NA	NA	NA	NA	NA	NA	NA	No	ID=20-60409297-60409706-CTGTTAAACGATGTCTCTGAGACATGATACCGATCGTGGGACTCTT,20-60409845-60410074-TCTTCTGTTAAACGATGTCTCTGAGACATGATACCGATCGTGGGAC,20-60410121-60410167-TCTTCTGTTAAACGATGTCTCTGAGACATGATACCGATCGTGGGAC,20-60410202-60410350-GATCGTGGGAATCTTCTGTTAAACGATGTCTCTGAGACATGATACC;MOTIFS=TCTTCTGTTAAACGATGTCTCTGAGACATGATACCGATCGTGGGAC,GATCGTGGGAATCTTCTGTTAAACGATGTCTCTGAGACATGATACC,CTGTTAAACGATGTCTCTGAGACATGATACCGATCGTGGGACTCTT;STRUC=<VC146014>	NA	No	1.616	Yes	NA,NA	NA	NA
chr20:60409477	554952	INS	506	0.833	0.5891	131	NA	NA	NA	NA	NA	NA	NA	NA	NA	No	ID=20-60409297-60409706-CTGTTAAACGATGTCTCTGAGACATGATACCGATCGTGGGACTCTT,20-60409845-60410074-TCTTCTGTTAAACGATGTCTCTGAGACATGATACCGATCGTGGGAC,20-60410121-60410167-TCTTCTGTTAAACGATGTCTCTGAGACATGATACCGATCGTGGGAC,20-60410202-60410350-GATCGTGGGAATCTTCTGTTAAACGATGTCTCTGAGACATGATACC;MOTIFS=TCTTCTGTTAAACGATGTCTCTGAGACATGATACCGATCGTGGGAC,GATCGTGGGAATCTTCTGTTAAACGATGTCTCTGAGACATGATACC,CTGTTAAACGATGTCTCTGAGACATGATACCGATCGTGGGACTCTT;STRUC=<VC146014>	HPRC,HGSVC	No	1.616	Yes	NA,NA	NA	NA
chr20:60409523	554953	INS	92	0.8758	0.4944	148	NA	NA	NA	NA	NA	NA	NA	NA	NA	No	ID=20-60409297-60409706-CTGTTAAACGATGTCTCTGAGACATGATACCGATCGTGGGACTCTT,20-60409845-60410074-TCTTCTGTTAAACGATGTCTCTGAGACATGATACCGATCGTGGGAC,20-60410121-60410167-TCTTCTGTTAAACGATGTCTCTGAGACATGATACCGATCGTGGGAC,20-60410202-60410350-GATCGTGGGAATCTTCTGTTAAACGATGTCTCTGAGACATGATACC;MOTIFS=TCTTCTGTTAAACGATGTCTCTGAGACATGATACCGATCGTGGGAC,GATCGTGGGAATCTTCTGTTAAACGATGTCTCTGAGACATGATACC,CTGTTAAACGATGTCTCTGAGACATGATACCGATCGTGGGACTCTT;STRUC=<VC146014>	HPRC,HGSVC,1KG-ONT	No	1.616	Yes	NA,NA	NA	NA
chr20:60409569	554954	INS	414	0.8933	0.392	189	NA	NA	NA	NA	NA	NA	NA	NA	NA	No	ID=20-60409297-60409706-CTGTTAAACGATGTCTCTGAGACATGATACCGATCGTGGGACTCTT,20-60409845-60410074-TCTTCTGTTAAACGATGTCTCTGAGACATGATACCGATCGTGGGAC,20-60410121-60410167-TCTTCTGTTAAACGATGTCTCTGAGACATGATACCGATCGTGGGAC,20-60410202-60410350-GATCGTGGGAATCTTCTGTTAAACGATGTCTCTGAGACATGATACC;MOTIFS=TCTTCTGTTAAACGATGTCTCTGAGACATGATACCGATCGTGGGAC,GATCGTGGGAATCTTCTGTTAAACGATGTCTCTGAGACATGATACC,CTGTTAAACGATGTCTCTGAGACATGATACCGATCGTGGGACTCTT;STRUC=<VC146014>	HPRC,HGSVC	No	1.616	Yes	NA,NA	NA	NA
chr20:60409570	554955	INS	229	0.807	0.69	2	NA	NA	NA	NA	NA	NA	NA	NA	NA	No	ID=20-60409297-60409706-CTGTTAAACGATGTCTCTGAGACATGATACCGATCGTGGGACTCTT,20-60409845-60410074-TCTTCTGTTAAACGATGTCTCTGAGACATGATACCGATCGTGGGAC,20-60410121-60410167-TCTTCTGTTAAACGATGTCTCTGAGACATGATACCGATCGTGGGAC,20-60410202-60410350-GATCGTGGGAATCTTCTGTTAAACGATGTCTCTGAGACATGATACC;MOTIFS=TCTTCTGTTAAACGATGTCTCTGAGACATGATACCGATCGTGGGAC,GATCGTGGGAATCTTCTGTTAAACGATGTCTCTGAGACATGATACC,CTGTTAAACGATGTCTCTGAGACATGATACCGATCGTGGGACTCTT;STRUC=<VC146014>	HPRC,HGSVC,1KG-ONT	No	1.616	No	NA,NA	NA	NA
chr20:60409614	554956	INS	598	0.921	0.3038	22	NA	NA	NA	NA	NA	NA	NA	NA	NA	No	ID=20-60409297-60409706-CTGTTAAACGATGTCTCTGAGACATGATACCGATCGTGGGACTCTT,20-60409845-60410074-TCTTCTGTTAAACGATGTCTCTGAGACATGATACCGATCGTGGGAC,20-60410121-60410167-TCTTCTGTTAAACGATGTCTCTGAGACATGATACCGATCGTGGGAC,20-60410202-60410350-GATCGTGGGAATCTTCTGTTAAACGATGTCTCTGAGACATGATACC;MOTIFS=TCTTCTGTTAAACGATGTCTCTGAGACATGATACCGATCGTGGGAC,GATCGTGGGAATCTTCTGTTAAACGATGTCTCTGAGACATGATACC,CTGTTAAACGATGTCTCTGAGACATGATACCGATCGTGGGACTCTT;STRUC=<VC146014>	HPRC,HGSVC	No	1.616	Yes	NA,NA	NA	NA
chr20:60409661	554957	INS	138	0.8467	0.5475	4	NA	NA	NA	NA	NA	NA	NA	NA	NA	No	ID=20-60409297-60409706-CTGTTAAACGATGTCTCTGAGACATGATACCGATCGTGGGACTCTT,20-60409845-60410074-TCTTCTGTTAAACGATGTCTCTGAGACATGATACCGATCGTGGGAC,20-60410121-60410167-TCTTCTGTTAAACGATGTCTCTGAGACATGATACCGATCGTGGGAC,20-60410202-60410350-GATCGTGGGAATCTTCTGTTAAACGATGTCTCTGAGACATGATACC;MOTIFS=TCTTCTGTTAAACGATGTCTCTGAGACATGATACCGATCGTGGGAC,GATCGTGGGAATCTTCTGTTAAACGATGTCTCTGAGACATGATACC,CTGTTAAACGATGTCTCTGAGACATGATACCGATCGTGGGACTCTT;STRUC=<VC146014>	HPRC,HGSVC	No	1.616	No	NA,NA	NA	NA
chr20:60409706	554958	INS	322	0.8178	0.6977	14	NA	NA	NA	NA	NA	NA	NA	NA	NA	No	ID=20-60409297-60409706-CTGTTAAACGATGTCTCTGAGACATGATACCGATCGTGGGACTCTT,20-60409845-60410074-TCTTCTGTTAAACGATGTCTCTGAGACATGATACCGATCGTGGGAC,20-60410121-60410167-TCTTCTGTTAAACGATGTCTCTGAGACATGATACCGATCGTGGGAC,20-60410202-60410350-GATCGTGGGAATCTTCTGTTAAACGATGTCTCTGAGACATGATACC;MOTIFS=TCTTCTGTTAAACGATGTCTCTGAGACATGATACCGATCGTGGGAC,GATCGTGGGAATCTTCTGTTAAACGATGTCTCTGAGACATGATACC,CTGTTAAACGATGTCTCTGAGACATGATACCGATCGTGGGACTCTT;STRUC=<VC146014>	HPRC,HGSVC,1KG-ONT	No	1.616	Yes	NA,NA	NA	NA
chr20:60409706	554959	INS	1150	0.9426	0.225	3	NA	NA	NA	NA	NA	NA	NA	NA	NA	No	ID=20-60409297-60409706-CTGTTAAACGATGTCTCTGAGACATGATACCGATCGTGGGACTCTT,20-60409845-60410074-TCTTCTGTTAAACGATGTCTCTGAGACATGATACCGATCGTGGGAC,20-60410121-60410167-TCTTCTGTTAAACGATGTCTCTGAGACATGATACCGATCGTGGGAC,20-60410202-60410350-GATCGTGGGAATCTTCTGTTAAACGATGTCTCTGAGACATGATACC;MOTIFS=TCTTCTGTTAAACGATGTCTCTGAGACATGATACCGATCGTGGGAC,GATCGTGGGAATCTTCTGTTAAACGATGTCTCTGAGACATGATACC,CTGTTAAACGATGTCTCTGAGACATGATACCGATCGTGGGACTCTT;STRUC=<VC146014>	HPRC	No	1.616	Yes	NA,NA	NA	NA
chr20:60409707	554960	INS	92	0.8359	0.6282	312	NA	NA	NA	NA	NA	NA	NA	NA	NA	No	ID=20-60409297-60409706-CTGTTAAACGATGTCTCTGAGACATGATACCGATCGTGGGACTCTT,20-60409845-60410074-TCTTCTGTTAAACGATGTCTCTGAGACATGATACCGATCGTGGGAC,20-60410121-60410167-TCTTCTGTTAAACGATGTCTCTGAGACATGATACCGATCGTGGGAC,20-60410202-60410350-GATCGTGGGAATCTTCTGTTAAACGATGTCTCTGAGACATGATACC;MOTIFS=TCTTCTGTTAAACGATGTCTCTGAGACATGATACCGATCGTGGGAC,GATCGTGGGAATCTTCTGTTAAACGATGTCTCTGAGACATGATACC,CTGTTAAACGATGTCTCTGAGACATGATACCGATCGTGGGACTCTT;STRUC=<VC146014>	HPRC,HGSVC,1KG-ONT	No	1.616	Yes	NA,NA	NA	NA
chr20:60409720	554961	INS	460	0.8125	0.6895	152	NA	NA	NA	NA	NA	NA	NA	NA	NA	No	ID=20-60409297-60409706-CTGTTAAACGATGTCTCTGAGACATGATACCGATCGTGGGACTCTT,20-60409845-60410074-TCTTCTGTTAAACGATGTCTCTGAGACATGATACCGATCGTGGGAC,20-60410121-60410167-TCTTCTGTTAAACGATGTCTCTGAGACATGATACCGATCGTGGGAC,20-60410202-60410350-GATCGTGGGAATCTTCTGTTAAACGATGTCTCTGAGACATGATACC;MOTIFS=TCTTCTGTTAAACGATGTCTCTGAGACATGATACCGATCGTGGGAC,GATCGTGGGAATCTTCTGTTAAACGATGTCTCTGAGACATGATACC,CTGTTAAACGATGTCTCTGAGACATGATACCGATCGTGGGACTCTT;STRUC=<VC146014>	HPRC,HGSVC	No	1.616	Yes	NA,NA	NA	NA
chr20:60409720	554962	INS	368	0.8948	0.3819	15	NA	NA	NA	NA	NA	NA	NA	NA	NA	No	ID=20-60409297-60409706-CTGTTAAACGATGTCTCTGAGACATGATACCGATCGTGGGACTCTT,20-60409845-60410074-TCTTCTGTTAAACGATGTCTCTGAGACATGATACCGATCGTGGGAC,20-60410121-60410167-TCTTCTGTTAAACGATGTCTCTGAGACATGATACCGATCGTGGGAC,20-60410202-60410350-GATCGTGGGAATCTTCTGTTAAACGATGTCTCTGAGACATGATACC;MOTIFS=TCTTCTGTTAAACGATGTCTCTGAGACATGATACCGATCGTGGGAC,GATCGTGGGAATCTTCTGTTAAACGATGTCTCTGAGACATGATACC,CTGTTAAACGATGTCTCTGAGACATGATACCGATCGTGGGACTCTT;STRUC=<VC146014>	HPRC,HGSVC,1KG-ONT	No	1.616	Yes	NA,NA	NA	NA
chr20:60409891	554963	INS	97	0.8499	0.521	4	NA	NA	NA	NA	NA	NA	NA	NA	NA	No	ID=20-60409297-60409706-CTGTTAAACGATGTCTCTGAGACATGATACCGATCGTGGGACTCTT,20-60409845-60410074-TCTTCTGTTAAACGATGTCTCTGAGACATGATACCGATCGTGGGAC,20-60410121-60410167-TCTTCTGTTAAACGATGTCTCTGAGACATGATACCGATCGTGGGAC,20-60410202-60410350-GATCGTGGGAATCTTCTGTTAAACGATGTCTCTGAGACATGATACC;MOTIFS=TCTTCTGTTAAACGATGTCTCTGAGACATGATACCGATCGTGGGAC,GATCGTGGGAATCTTCTGTTAAACGATGTCTCTGAGACATGATACC,CTGTTAAACGATGTCTCTGAGACATGATACCGATCGTGGGACTCTT;STRUC=<VC146014>	HPRC,HGSVC,1KG-ONT	No	1.616	No	NA,NA	NA	NA
chr20:60409891	554964	INS	690	0.9438	0.2174	3	NA	NA	NA	NA	NA	NA	NA	NA	NA	No	ID=20-60409297-60409706-CTGTTAAACGATGTCTCTGAGACATGATACCGATCGTGGGACTCTT,20-60409845-60410074-TCTTCTGTTAAACGATGTCTCTGAGACATGATACCGATCGTGGGAC,20-60410121-60410167-TCTTCTGTTAAACGATGTCTCTGAGACATGATACCGATCGTGGGAC,20-60410202-60410350-GATCGTGGGAATCTTCTGTTAAACGATGTCTCTGAGACATGATACC;MOTIFS=TCTTCTGTTAAACGATGTCTCTGAGACATGATACCGATCGTGGGAC,GATCGTGGGAATCTTCTGTTAAACGATGTCTCTGAGACATGATACC,CTGTTAAACGATGTCTCTGAGACATGATACCGATCGTGGGACTCTT;STRUC=<VC146014>	HGSVC	No	1.616	Yes	NA,NA	NA	NA
chr20:60409891	554965	DEL	184	0.8123	0.6798	35	NA	NA	NA	NA	NA	NA	NA	NA	NA	No	ID=20-60409297-60409706-CTGTTAAACGATGTCTCTGAGACATGATACCGATCGTGGGACTCTT,20-60409845-60410074-TCTTCTGTTAAACGATGTCTCTGAGACATGATACCGATCGTGGGAC,20-60410121-60410167-TCTTCTGTTAAACGATGTCTCTGAGACATGATACCGATCGTGGGAC,20-60410202-60410350-GATCGTGGGAATCTTCTGTTAAACGATGTCTCTGAGACATGATACC;MOTIFS=TCTTCTGTTAAACGATGTCTCTGAGACATGATACCGATCGTGGGAC,GATCGTGGGAATCTTCTGTTAAACGATGTCTCTGAGACATGATACC,CTGTTAAACGATGTCTCTGAGACATGATACCGATCGTGGGACTCTT;STRUC=<VC146014>	HPRC,HGSVC	No	1.218	Yes	NA,NA	NA	NA
chr20:60410029	554966	INS	276	0.8024	0.6862	13	NA	NA	NA	NA	NA	NA	NA	NA	NA	No	ID=20-60409297-60409706-CTGTTAAACGATGTCTCTGAGACATGATACCGATCGTGGGACTCTT,20-60409845-60410074-TCTTCTGTTAAACGATGTCTCTGAGACATGATACCGATCGTGGGAC,20-60410121-60410167-TCTTCTGTTAAACGATGTCTCTGAGACATGATACCGATCGTGGGAC,20-60410202-60410350-GATCGTGGGAATCTTCTGTTAAACGATGTCTCTGAGACATGATACC;MOTIFS=TCTTCTGTTAAACGATGTCTCTGAGACATGATACCGATCGTGGGAC,GATCGTGGGAATCTTCTGTTAAACGATGTCTCTGAGACATGATACC,CTGTTAAACGATGTCTCTGAGACATGATACCGATCGTGGGACTCTT;STRUC=<VC146014>	HPRC,HGSVC,1KG-ONT	No	1.616	Yes	NA,NA	NA	NA
chr20:60410042	554967	INS	1063	0.8058	0.6621	2	NA	NA	NA	NA	NA	NA	NA	NA	NA	No	ID=20-60409297-60409706-CTGTTAAACGATGTCTCTGAGACATGATACCGATCGTGGGACTCTT,20-60409845-60410074-TCTTCTGTTAAACGATGTCTCTGAGACATGATACCGATCGTGGGAC,20-60410121-60410167-TCTTCTGTTAAACGATGTCTCTGAGACATGATACCGATCGTGGGAC,20-60410202-60410350-GATCGTGGGAATCTTCTGTTAAACGATGTCTCTGAGACATGATACC;MOTIFS=TCTTCTGTTAAACGATGTCTCTGAGACATGATACCGATCGTGGGAC,GATCGTGGGAATCTTCTGTTAAACGATGTCTCTGAGACATGATACC,CTGTTAAACGATGTCTCTGAGACATGATACCGATCGTGGGACTCTT;STRUC=<VC146014>	HGSVC	No	1.616	Yes	NA,NA	NA	NA
chr20:60410064	554968	DEL	138	0.8328	0.5984	66	NA	NA	NA	NA	NA	NA	NA	NA	NA	No	ID=20-60409297-60409706-CTGTTAAACGATGTCTCTGAGACATGATACCGATCGTGGGACTCTT,20-60409845-60410074-TCTTCTGTTAAACGATGTCTCTGAGACATGATACCGATCGTGGGAC,20-60410121-60410167-TCTTCTGTTAAACGATGTCTCTGAGACATGATACCGATCGTGGGAC,20-60410202-60410350-GATCGTGGGAATCTTCTGTTAAACGATGTCTCTGAGACATGATACC;MOTIFS=TCTTCTGTTAAACGATGTCTCTGAGACATGATACCGATCGTGGGAC,GATCGTGGGAATCTTCTGTTAAACGATGTCTCTGAGACATGATACC,CTGTTAAACGATGTCTCTGAGACATGATACCGATCGTGGGACTCTT;STRUC=<VC146014>	HPRC,HGSVC	No	1.382	Yes	NA,NA	NA	NA
chr20:60410074	554969	INS	92	0.9068	0.3395	20	NA	NA	NA	NA	NA	NA	NA	NA	NA	No	ID=20-60409297-60409706-CTGTTAAACGATGTCTCTGAGACATGATACCGATCGTGGGACTCTT,20-60409845-60410074-TCTTCTGTTAAACGATGTCTCTGAGACATGATACCGATCGTGGGAC,20-60410121-60410167-TCTTCTGTTAAACGATGTCTCTGAGACATGATACCGATCGTGGGAC,20-60410202-60410350-GATCGTGGGAATCTTCTGTTAAACGATGTCTCTGAGACATGATACC;MOTIFS=TCTTCTGTTAAACGATGTCTCTGAGACATGATACCGATCGTGGGAC,GATCGTGGGAATCTTCTGTTAAACGATGTCTCTGAGACATGATACC,CTGTTAAACGATGTCTCTGAGACATGATACCGATCGTGGGACTCTT;STRUC=<VC146014>	HPRC,HGSVC,1KG-ONT	No	1.616	Yes	NA,NA	NA	NA
chr20:60410167	554971	DEL	92	0.8603	0.5468	52	NA	NA	NA	NA	NA	NA	NA	NA	NA	No	ID=20-60409297-60409706-CTGTTAAACGATGTCTCTGAGACATGATACCGATCGTGGGACTCTT,20-60409845-60410074-TCTTCTGTTAAACGATGTCTCTGAGACATGATACCGATCGTGGGAC,20-60410121-60410167-TCTTCTGTTAAACGATGTCTCTGAGACATGATACCGATCGTGGGAC,20-60410202-60410350-GATCGTGGGAATCTTCTGTTAAACGATGTCTCTGAGACATGATACC;MOTIFS=TCTTCTGTTAAACGATGTCTCTGAGACATGATACCGATCGTGGGAC,GATCGTGGGAATCTTCTGTTAAACGATGTCTCTGAGACATGATACC,CTGTTAAACGATGTCTCTGAGACATGATACCGATCGTGGGACTCTT;STRUC=<VC146014>	HPRC,HGSVC,1KG-ONT	No	2.094	Yes	NA,NA	NA	NA
chr20:60410258	554973	INS	322	0.8618	0.5393	79	NA	NA	NA	NA	NA	NA	NA	NA	NA	No	ID=20-60409297-60409706-CTGTTAAACGATGTCTCTGAGACATGATACCGATCGTGGGACTCTT,20-60409845-60410074-TCTTCTGTTAAACGATGTCTCTGAGACATGATACCGATCGTGGGAC,20-60410121-60410167-TCTTCTGTTAAACGATGTCTCTGAGACATGATACCGATCGTGGGAC,20-60410202-60410350-GATCGTGGGAATCTTCTGTTAAACGATGTCTCTGAGACATGATACC;MOTIFS=TCTTCTGTTAAACGATGTCTCTGAGACATGATACCGATCGTGGGAC,GATCGTGGGAATCTTCTGTTAAACGATGTCTCTGAGACATGATACC,CTGTTAAACGATGTCTCTGAGACATGATACCGATCGTGGGACTCTT;STRUC=<VC146014>	HPRC,HGSVC	No	1.616	Yes	NA,NA	NA	NA
chr20:60410259	554974	INS	369	0.8251	0.654	23	NA	NA	NA	NA	NA	NA	NA	NA	NA	No	ID=20-60409297-60409706-CTGTTAAACGATGTCTCTGAGACATGATACCGATCGTGGGACTCTT,20-60409845-60410074-TCTTCTGTTAAACGATGTCTCTGAGACATGATACCGATCGTGGGAC,20-60410121-60410167-TCTTCTGTTAAACGATGTCTCTGAGACATGATACCGATCGTGGGAC,20-60410202-60410350-GATCGTGGGAATCTTCTGTTAAACGATGTCTCTGAGACATGATACC;MOTIFS=TCTTCTGTTAAACGATGTCTCTGAGACATGATACCGATCGTGGGAC,GATCGTGGGAATCTTCTGTTAAACGATGTCTCTGAGACATGATACC,CTGTTAAACGATGTCTCTGAGACATGATACCGATCGTGGGACTCTT;STRUC=<VC146014>	HPRC,HGSVC	No	1.616	Yes	NA,NA	NA	NA
chr20:60410259	554975	INS	230	0.9581	0.1958	8	NA	NA	NA	NA	NA	NA	NA	NA	NA	No	ID=20-60409297-60409706-CTGTTAAACGATGTCTCTGAGACATGATACCGATCGTGGGACTCTT,20-60409845-60410074-TCTTCTGTTAAACGATGTCTCTGAGACATGATACCGATCGTGGGAC,20-60410121-60410167-TCTTCTGTTAAACGATGTCTCTGAGACATGATACCGATCGTGGGAC,20-60410202-60410350-GATCGTGGGAATCTTCTGTTAAACGATGTCTCTGAGACATGATACC;MOTIFS=TCTTCTGTTAAACGATGTCTCTGAGACATGATACCGATCGTGGGAC,GATCGTGGGAATCTTCTGTTAAACGATGTCTCTGAGACATGATACC,CTGTTAAACGATGTCTCTGAGACATGATACCGATCGTGGGACTCTT;STRUC=<VC146014>	HPRC,HGSVC,1KG-ONT	No	1.616	Yes	NA,NA	NA	NA
chr20:60410294	554976	INS	414	0.8249	0.6874	87	NA	NA	NA	NA	NA	NA	NA	NA	NA	No	ID=20-60409297-60409706-CTGTTAAACGATGTCTCTGAGACATGATACCGATCGTGGGACTCTT,20-60409845-60410074-TCTTCTGTTAAACGATGTCTCTGAGACATGATACCGATCGTGGGAC,20-60410121-60410167-TCTTCTGTTAAACGATGTCTCTGAGACATGATACCGATCGTGGGAC,20-60410202-60410350-GATCGTGGGAATCTTCTGTTAAACGATGTCTCTGAGACATGATACC;MOTIFS=TCTTCTGTTAAACGATGTCTCTGAGACATGATACCGATCGTGGGAC,GATCGTGGGAATCTTCTGTTAAACGATGTCTCTGAGACATGATACC,CTGTTAAACGATGTCTCTGAGACATGATACCGATCGTGGGACTCTT;STRUC=<VC146014>	HPRC,HGSVC	No	1.616	Yes	NA,NA	NA	NA
chr20:60439008	554977	INS	76	0.9844	0.0486	539	NA	NA	NA	NA	NA	NA	NA	NA	NA	No	ID=20-60438905-60438913-TTTC;MOTIFS=TTTC;STRUC=(TTTC)n	HPRC,HGSVC,1KG-ONT	Yes	2.538	Yes	NA,NA	NA	NA
chr20:60439008	554978	INS	76	0.9228	0.2819	535	NA	NA	NA	NA	NA	NA	NA	NA	NA	No	ID=20-60438905-60438913-TTTC;MOTIFS=TTTC;STRUC=(TTTC)n	HPRC,HGSVC,1KG-ONT	Yes	2.538	Yes	NA,NA	NA	NA
chr20:60484011	554980	INS	56	0.8159	0.6605	26	NA	NA	NA	NA	NA	NA	NA	NA	NA	No	NA	NA	No	2.066	Yes	NA,NA	NA	NA
chr20:60484011	554979	INS	86	0.8711	0.4826	5	NA	NA	NA	NA	NA	NA	NA	NA	NA	No	NA	1KG-ONT	No	2.066	Yes	NA,NA	NA	NA
chr20:60501154	554982	INS	75	0.8049	0.6985	1	NA	NA	NA	NA	NA	NA	NA	NA	NA	No	NA	NA	No	4.801	No	NA,NA	NA	NA
chr20:60507223	554983	DEL	58	0.8677	0.4744	2	NA	NA	NA	NA	NA	NA	NA	NA	NA	No	ID=20-60507123-60507132-CTC,20-60507203-60507230-AC,20-60507227-60507251-ACAT,20-60507231-60507246-AC,20-60507251-60507268-AC,20-60507269-60507278-AC,20-60507285-60507305-ACAT,20-60507289-60507304-AC,20-60507305-60507322-AC;MOTIFS=AC,ACAT,CTC;STRUC=<VC146021>	HPRC	No	5.479	No	NA,NA	NA	NA
chr20:60507229	554984	DEL	50	0.8022	0.6884	11	NA	NA	NA	NA	NA	NA	NA	NA	NA	No	ID=20-60507123-60507132-CTC,20-60507203-60507230-AC,20-60507227-60507251-ACAT,20-60507231-60507246-AC,20-60507251-60507268-AC,20-60507269-60507278-AC,20-60507285-60507305-ACAT,20-60507289-60507304-AC,20-60507305-60507322-AC;MOTIFS=AC,ACAT,CTC;STRUC=<VC146021>	HPRC	No	5.479	No	NA,NA	NA	NA
chr20:60600137	554986	INS	81	0.8568	0.5358	8	NA	NA	NA	NA	NA	NA	NA	NA	NA	No	NA	HPRC,HGSVC,1KG-ONT	No	4.801	Yes	NA,NA	NA	NA
chr20:60600159	554987	INS	76	0.886	0.4942	564	NA	NA	NA	NA	NA	NA	NA	NA	NA	No	NA	HPRC,HGSVC,1KG-ONT	No	4.801	Yes	NA,NA	NA	NA
chr20:60600163	554988	INS	152	0.8015	0.6897	375	NA	NA	NA	NA	NA	NA	NA	NA	NA	No	NA	HPRC,HGSVC	No	4.801	Yes	NA,NA	NA	NA
chr20:60600197	554989	INS	228	0.8902	0.4748	8	NA	NA	NA	NA	NA	NA	NA	NA	NA	No	NA	HPRC,HGSVC	No	4.801	Yes	NA,NA	NA	NA
chr20:60600243	554990	INS	77	0.8374	0.6765	31	NA	NA	NA	NA	NA	NA	NA	NA	NA	No	NA	HPRC,HGSVC,1KG-ONT	No	1.823	Yes	NA,NA	NA	NA
chr20:60620072	554991	INS	56	0.8864	0.439	1	NA	NA	NA	NA	NA	NA	NA	NA	NA	No	NA	1KG-ONT	No	4.801	No	NA,NA	NA	NA
chr20:60649219	554992	INS	150	0.8714	0.4578	10	NA	NA	NA	NA	NA	NA	NA	NA	NA	No	NA	HPRC	No	2.538	Yes	NA,NA	NA	NA
chr20:60649255	554993	DEL	60	0.8684	0.4939	3	NA	NA	NA	NA	NA	NA	NA	NA	NA	No	ID=20-60649219-60649314-CCACATCACTTGGCCTCCCTCTCCTGCCTC;MOTIFS=CCACATCACTTGGCCTCCCTCTCCTGCCTC;STRUC=<TR2196700>	NA	No	4.102	No	NA,NA	NA	NA
chr20:60649255	554994	DEL	90	0.8454	0.575	1	NA	NA	NA	NA	NA	NA	NA	NA	NA	No	ID=20-60649219-60649314-CCACATCACTTGGCCTCCCTCTCCTGCCTC;MOTIFS=CCACATCACTTGGCCTCCCTCTCCTGCCTC;STRUC=<TR2196700>	NA	No	4.537	No	NA,NA	NA	NA
chr20:60666542	554998	INS	62	0.9175	0.2914	1	NA	NA	NA	NA	NA	NA	NA	NA	NA	No	ID=20-60666396-60666405-A,20-60666411-60666428-AAAGA,20-60666424-60666458-GAAAG,20-60666469-60666488-GAAA,20-60666499-60666545-AAGG,20-60666539-60666581-AAGGAAAGAAAGA,20-60666542-60666555-GAAA,20-60666555-60666568-GAAA,20-60666568-60666587-GAAA,20-60666585-60666643-AAGA;MOTIFS=AAGGAAAGAAAGA,GAAAG,AAGG,A,AAAGA,GAAA,AAGA;STRUC=<VC146032>	HPRC	Yes	1.616	No	NA,NA	NA	NA
chr20:60666542	554997	INS	58	0.8929	0.3924	2	NA	NA	NA	NA	NA	NA	NA	NA	NA	No	ID=20-60666396-60666405-A,20-60666411-60666428-AAAGA,20-60666424-60666458-GAAAG,20-60666469-60666488-GAAA,20-60666499-60666545-AAGG,20-60666539-60666581-AAGGAAAGAAAGA,20-60666542-60666555-GAAA,20-60666555-60666568-GAAA,20-60666568-60666587-GAAA,20-60666585-60666643-AAGA;MOTIFS=AAGGAAAGAAAGA,GAAAG,AAGG,A,AAAGA,GAAA,AAGA;STRUC=<VC146032>	HPRC	Yes	1.616	No	NA,NA	NA	NA
chr20:60666542	554999	INS	66	0.8863	0.4353	2	NA	NA	NA	NA	NA	NA	NA	NA	NA	No	ID=20-60666396-60666405-A,20-60666411-60666428-AAAGA,20-60666424-60666458-GAAAG,20-60666469-60666488-GAAA,20-60666499-60666545-AAGG,20-60666539-60666581-AAGGAAAGAAAGA,20-60666542-60666555-GAAA,20-60666555-60666568-GAAA,20-60666568-60666587-GAAA,20-60666585-60666643-AAGA;MOTIFS=AAGGAAAGAAAGA,GAAAG,AAGG,A,AAAGA,GAAA,AAGA;STRUC=<VC146032>	HPRC	Yes	1.616	Yes	NA,NA	NA	NA
chr20:60666542	554995	INS	58	0.8282	0.6297	2	NA	NA	NA	NA	NA	NA	NA	NA	NA	No	ID=20-60666396-60666405-A,20-60666411-60666428-AAAGA,20-60666424-60666458-GAAAG,20-60666469-60666488-GAAA,20-60666499-60666545-AAGG,20-60666539-60666581-AAGGAAAGAAAGA,20-60666542-60666555-GAAA,20-60666555-60666568-GAAA,20-60666568-60666587-GAAA,20-60666585-60666643-AAGA;MOTIFS=AAGGAAAGAAAGA,GAAAG,AAGG,A,AAAGA,GAAA,AAGA;STRUC=<VC146032>	HPRC	Yes	1.616	Yes	NA,NA	NA	NA
chr20:60666542	554996	INS	74	0.8635	0.5042	4	NA	NA	NA	NA	NA	NA	NA	NA	NA	No	ID=20-60666396-60666405-A,20-60666411-60666428-AAAGA,20-60666424-60666458-GAAAG,20-60666469-60666488-GAAA,20-60666499-60666545-AAGG,20-60666539-60666581-AAGGAAAGAAAGA,20-60666542-60666555-GAAA,20-60666555-60666568-GAAA,20-60666568-60666587-GAAA,20-60666585-60666643-AAGA;MOTIFS=AAGGAAAGAAAGA,GAAAG,AAGG,A,AAAGA,GAAA,AAGA;STRUC=<VC146032>	HPRC	Yes	1.616	Yes	NA,NA	NA	NA
chr20:60666568	555000	INS	59	0.9063	0.3659	8	NA	NA	NA	NA	NA	NA	NA	NA	NA	No	ID=20-60666396-60666405-A,20-60666411-60666428-AAAGA,20-60666424-60666458-GAAAG,20-60666469-60666488-GAAA,20-60666499-60666545-AAGG,20-60666539-60666581-AAGGAAAGAAAGA,20-60666542-60666555-GAAA,20-60666555-60666568-GAAA,20-60666568-60666587-GAAA,20-60666585-60666643-AAGA;MOTIFS=AAGGAAAGAAAGA,GAAAG,AAGG,A,AAAGA,GAAA,AAGA;STRUC=<VC146032>	HPRC	Yes	1.616	No	NA,NA	NA	NA
chr20:60666568	555001	INS	52	0.9096	0.3889	18	NA	NA	NA	NA	NA	NA	NA	NA	NA	No	ID=20-60666396-60666405-A,20-60666411-60666428-AAAGA,20-60666424-60666458-GAAAG,20-60666469-60666488-GAAA,20-60666499-60666545-AAGG,20-60666539-60666581-AAGGAAAGAAAGA,20-60666542-60666555-GAAA,20-60666555-60666568-GAAA,20-60666568-60666587-GAAA,20-60666585-60666643-AAGA;MOTIFS=AAGGAAAGAAAGA,GAAAG,AAGG,A,AAAGA,GAAA,AAGA;STRUC=<VC146032>	HPRC	Yes	1.616	Yes	NA,NA	NA	NA
chr20:60666570	555002	INS	56	0.9364	0.2644	19	NA	NA	NA	NA	NA	NA	NA	NA	NA	No	ID=20-60666396-60666405-A,20-60666411-60666428-AAAGA,20-60666424-60666458-GAAAG,20-60666469-60666488-GAAA,20-60666499-60666545-AAGG,20-60666539-60666581-AAGGAAAGAAAGA,20-60666542-60666555-GAAA,20-60666555-60666568-GAAA,20-60666568-60666587-GAAA,20-60666585-60666643-AAGA;MOTIFS=AAGGAAAGAAAGA,GAAAG,AAGG,A,AAAGA,GAAA,AAGA;STRUC=<VC146032>	HPRC	Yes	1.616	Yes	NA,NA	NA	NA
chr20:60666570	555003	INS	64	0.8224	0.6412	4	NA	NA	NA	NA	NA	NA	NA	NA	NA	No	ID=20-60666396-60666405-A,20-60666411-60666428-AAAGA,20-60666424-60666458-GAAAG,20-60666469-60666488-GAAA,20-60666499-60666545-AAGG,20-60666539-60666581-AAGGAAAGAAAGA,20-60666542-60666555-GAAA,20-60666555-60666568-GAAA,20-60666568-60666587-GAAA,20-60666585-60666643-AAGA;MOTIFS=AAGGAAAGAAAGA,GAAAG,AAGG,A,AAAGA,GAAA,AAGA;STRUC=<VC146032>	HPRC	Yes	1.616	Yes	NA,NA	NA	NA
chr20:60666570	555004	INS	68	0.9109	0.3084	6	NA	NA	NA	NA	NA	NA	NA	NA	NA	No	ID=20-60666396-60666405-A,20-60666411-60666428-AAAGA,20-60666424-60666458-GAAAG,20-60666469-60666488-GAAA,20-60666499-60666545-AAGG,20-60666539-60666581-AAGGAAAGAAAGA,20-60666542-60666555-GAAA,20-60666555-60666568-GAAA,20-60666568-60666587-GAAA,20-60666585-60666643-AAGA;MOTIFS=AAGGAAAGAAAGA,GAAAG,AAGG,A,AAAGA,GAAA,AAGA;STRUC=<VC146032>	HPRC	Yes	1.616	Yes	NA,NA	NA	NA
chr20:60666574	555005	INS	52	0.8138	0.6888	60	NA	NA	NA	NA	NA	NA	NA	NA	NA	No	ID=20-60666396-60666405-A,20-60666411-60666428-AAAGA,20-60666424-60666458-GAAAG,20-60666469-60666488-GAAA,20-60666499-60666545-AAGG,20-60666539-60666581-AAGGAAAGAAAGA,20-60666542-60666555-GAAA,20-60666555-60666568-GAAA,20-60666568-60666587-GAAA,20-60666585-60666643-AAGA;MOTIFS=AAGGAAAGAAAGA,GAAAG,AAGG,A,AAAGA,GAAA,AAGA;STRUC=<VC146032>	HPRC	Yes	1.616	Yes	NA,NA	NA	NA
chr20:60666586	555006	INS	54	0.8998	0.5711	6	NA	NA	NA	NA	NA	NA	NA	NA	NA	No	ID=20-60666396-60666405-A,20-60666411-60666428-AAAGA,20-60666424-60666458-GAAAG,20-60666469-60666488-GAAA,20-60666499-60666545-AAGG,20-60666539-60666581-AAGGAAAGAAAGA,20-60666542-60666555-GAAA,20-60666555-60666568-GAAA,20-60666568-60666587-GAAA,20-60666585-60666643-AAGA;MOTIFS=AAGGAAAGAAAGA,GAAAG,AAGG,A,AAAGA,GAAA,AAGA;STRUC=<VC146032>	HPRC	Yes	1.616	Yes	NA,NA	NA	NA
chr20:60669518	555007	INS	95	0.8216	0.6672	3	NA	NA	NA	NA	NA	NA	NA	NA	NA	No	NA	NA	Yes	2.538	Yes	NA,NA	NA	NA
chr20:60688944	555008	INS	313	0.9486	0.2355	1	NA	NA	NA	NA	NA	NA	NA	NA	NA	No	NA	NA	Yes	2.538	No	NA,NA	NA	NA
chr20:60702999	555009	INS	84	0.8905	0.4092	3	NA	NA	NA	NA	NA	NA	NA	NA	NA	No	ID=20-60702972-60702985-TCTT,20-60702989-60703002-TC,20-60703011-60703057-TTCT,20-60703064-60703090-TTCT,20-60703087-60703096-T;MOTIFS=TCTT,TC,T,TTCT;STRUC=<VC146034>	HPRC,HGSVC,1KG-ONT	Yes	1.616	Yes	NA,NA	NA	NA
chr20:60703006	555010	INS	56	0.9232	0.3025	9	NA	NA	NA	NA	NA	NA	NA	NA	NA	No	ID=20-60702972-60702985-TCTT,20-60702989-60703002-TC,20-60703011-60703057-TTCT,20-60703064-60703090-TTCT,20-60703087-60703096-T;MOTIFS=TCTT,TC,T,TTCT;STRUC=<VC146034>	HPRC,HGSVC,1KG-ONT	Yes	1.616	Yes	NA,NA	NA	NA
chr20:60703006	555011	INS	52	0.9341	0.2527	118	NA	NA	NA	NA	NA	NA	NA	NA	NA	No	ID=20-60702972-60702985-TCTT,20-60702989-60703002-TC,20-60703011-60703057-TTCT,20-60703064-60703090-TTCT,20-60703087-60703096-T;MOTIFS=TCTT,TC,T,TTCT;STRUC=<VC146034>	HPRC,HGSVC	Yes	1.616	Yes	NA,NA	NA	NA
chr20:60703006	555012	INS	56	0.8204	0.6429	89	NA	NA	NA	NA	NA	NA	NA	NA	NA	No	ID=20-60702972-60702985-TCTT,20-60702989-60703002-TC,20-60703011-60703057-TTCT,20-60703064-60703090-TTCT,20-60703087-60703096-T;MOTIFS=TCTT,TC,T,TTCT;STRUC=<VC146034>	HPRC,HGSVC,1KG-ONT	Yes	1.616	Yes	NA,NA	NA	NA
chr20:60703006	555013	INS	60	0.8502	0.606	69	NA	NA	NA	NA	NA	NA	NA	NA	NA	No	ID=20-60702972-60702985-TCTT,20-60702989-60703002-TC,20-60703011-60703057-TTCT,20-60703064-60703090-TTCT,20-60703087-60703096-T;MOTIFS=TCTT,TC,T,TTCT;STRUC=<VC146034>	HPRC,HGSVC,1KG-ONT	Yes	1.616	Yes	NA,NA	NA	NA
chr20:60703006	555014	INS	66	0.8313	0.6033	38	NA	NA	NA	NA	NA	NA	NA	NA	NA	No	ID=20-60702972-60702985-TCTT,20-60702989-60703002-TC,20-60703011-60703057-TTCT,20-60703064-60703090-TTCT,20-60703087-60703096-T;MOTIFS=TCTT,TC,T,TTCT;STRUC=<VC146034>	HPRC,HGSVC,1KG-ONT	Yes	1.616	Yes	NA,NA	NA	NA
chr20:60703011	555015	INS	99	0.8199	0.6564	27	NA	NA	NA	NA	NA	NA	NA	NA	NA	No	ID=20-60702972-60702985-TCTT,20-60702989-60703002-TC,20-60703011-60703057-TTCT,20-60703064-60703090-TTCT,20-60703087-60703096-T;MOTIFS=TCTT,TC,T,TTCT;STRUC=<VC146034>	HPRC,HGSVC,1KG-ONT	Yes	1.616	Yes	NA,NA	NA	NA
chr20:60703011	555016	INS	177	0.8459	0.5645	2	NA	NA	NA	NA	NA	NA	NA	NA	NA	No	ID=20-60702972-60702985-TCTT,20-60702989-60703002-TC,20-60703011-60703057-TTCT,20-60703064-60703090-TTCT,20-60703087-60703096-T;MOTIFS=TCTT,TC,T,TTCT;STRUC=<VC146034>	HPRC,HGSVC	Yes	1.616	No	NA,NA	NA	NA
chr20:60703021	555017	INS	50	0.8192	0.6643	140	NA	NA	NA	NA	NA	NA	NA	NA	NA	No	ID=20-60702972-60702985-TCTT,20-60702989-60703002-TC,20-60703011-60703057-TTCT,20-60703064-60703090-TTCT,20-60703087-60703096-T;MOTIFS=TCTT,TC,T,TTCT;STRUC=<VC146034>	HPRC,HGSVC	Yes	1.616	Yes	NA,NA	NA	NA
chr20:60703055	555018	INS	86	0.8577	0.5472	8	NA	NA	NA	NA	NA	NA	NA	NA	NA	No	ID=20-60702972-60702985-TCTT,20-60702989-60703002-TC,20-60703011-60703057-TTCT,20-60703064-60703090-TTCT,20-60703087-60703096-T;MOTIFS=TCTT,TC,T,TTCT;STRUC=<VC146034>	HPRC,HGSVC,1KG-ONT	Yes	1.616	Yes	NA,NA	NA	NA
chr20:60703055	555019	INS	77	0.8266	0.6171	9	NA	NA	NA	NA	NA	NA	NA	NA	NA	No	ID=20-60702972-60702985-TCTT,20-60702989-60703002-TC,20-60703011-60703057-TTCT,20-60703064-60703090-TTCT,20-60703087-60703096-T;MOTIFS=TCTT,TC,T,TTCT;STRUC=<VC146034>	HPRC,HGSVC,1KG-ONT	Yes	1.616	Yes	NA,NA	NA	NA
chr20:60703077	555020	INS	85	0.9492	0.2038	39	NA	NA	NA	NA	NA	NA	NA	NA	NA	No	ID=20-60702972-60702985-TCTT,20-60702989-60703002-TC,20-60703011-60703057-TTCT,20-60703064-60703090-TTCT,20-60703087-60703096-T;MOTIFS=TCTT,TC,T,TTCT;STRUC=<VC146034>	HPRC,HGSVC,1KG-ONT	Yes	1.616	Yes	NA,NA	NA	NA
chr20:60703079	555021	INS	105	0.8052	0.6686	12	NA	NA	NA	NA	NA	NA	NA	NA	NA	No	ID=20-60702972-60702985-TCTT,20-60702989-60703002-TC,20-60703011-60703057-TTCT,20-60703064-60703090-TTCT,20-60703087-60703096-T;MOTIFS=TCTT,TC,T,TTCT;STRUC=<VC146034>	HPRC,HGSVC,1KG-ONT	Yes	1.616	Yes	NA,NA	NA	NA
chr20:60703086	555022	INS	94	0.9099	0.3259	26	NA	NA	NA	NA	NA	NA	NA	NA	NA	No	ID=20-60702972-60702985-TCTT,20-60702989-60703002-TC,20-60703011-60703057-TTCT,20-60703064-60703090-TTCT,20-60703087-60703096-T;MOTIFS=TCTT,TC,T,TTCT;STRUC=<VC146034>	HPRC,HGSVC,1KG-ONT	Yes	1.616	Yes	NA,NA	NA	NA
chr20:60703087	555034	INS	78	0.8075	0.6899	33	NA	NA	NA	NA	NA	NA	NA	NA	NA	No	ID=20-60702972-60702985-TCTT,20-60702989-60703002-TC,20-60703011-60703057-TTCT,20-60703064-60703090-TTCT,20-60703087-60703096-T;MOTIFS=TCTT,TC,T,TTCT;STRUC=<VC146034>	HPRC,HGSVC,1KG-ONT	Yes	1.616	Yes	NA,NA	NA	NA
chr20:60703087	555023	INS	121	0.8645	0.5203	3	NA	NA	NA	NA	NA	NA	NA	NA	NA	No	ID=20-60702972-60702985-TCTT,20-60702989-60703002-TC,20-60703011-60703057-TTCT,20-60703064-60703090-TTCT,20-60703087-60703096-T;MOTIFS=TCTT,TC,T,TTCT;STRUC=<VC146034>	HPRC,HGSVC	Yes	1.616	No	NA,NA	NA	NA
chr20:60703087	555024	INS	138	0.8119	0.6946	6	NA	NA	NA	NA	NA	NA	NA	NA	NA	No	ID=20-60702972-60702985-TCTT,20-60702989-60703002-TC,20-60703011-60703057-TTCT,20-60703064-60703090-TTCT,20-60703087-60703096-T;MOTIFS=TCTT,TC,T,TTCT;STRUC=<VC146034>	HPRC,HGSVC	Yes	1.616	Yes	NA,NA	NA	NA
chr20:60703087	555025	INS	54	0.8851	0.5271	32	NA	NA	NA	NA	NA	NA	NA	NA	NA	No	ID=20-60702972-60702985-TCTT,20-60702989-60703002-TC,20-60703011-60703057-TTCT,20-60703064-60703090-TTCT,20-60703087-60703096-T;MOTIFS=TCTT,TC,T,TTCT;STRUC=<VC146034>	HPRC,HGSVC,1KG-ONT	Yes	1.616	Yes	NA,NA	NA	NA
chr20:60703087	555026	INS	176	0.9018	0.634	5	NA	NA	NA	NA	NA	NA	NA	NA	NA	No	ID=20-60702972-60702985-TCTT,20-60702989-60703002-TC,20-60703011-60703057-TTCT,20-60703064-60703090-TTCT,20-60703087-60703096-T;MOTIFS=TCTT,TC,T,TTCT;STRUC=<VC146034>	HPRC,HGSVC	Yes	1.616	Yes	NA,NA	NA	NA
chr20:60703087	555027	INS	153	0.8414	0.5725	16	NA	NA	NA	NA	NA	NA	NA	NA	NA	No	ID=20-60702972-60702985-TCTT,20-60702989-60703002-TC,20-60703011-60703057-TTCT,20-60703064-60703090-TTCT,20-60703087-60703096-T;MOTIFS=TCTT,TC,T,TTCT;STRUC=<VC146034>	HPRC,HGSVC	Yes	1.616	Yes	NA,NA	NA	NA
chr20:60703087	555028	INS	58	0.8854	0.4304	31	NA	NA	NA	NA	NA	NA	NA	NA	NA	No	ID=20-60702972-60702985-TCTT,20-60702989-60703002-TC,20-60703011-60703057-TTCT,20-60703064-60703090-TTCT,20-60703087-60703096-T;MOTIFS=TCTT,TC,T,TTCT;STRUC=<VC146034>	HPRC,HGSVC,1KG-ONT	Yes	1.616	Yes	NA,NA	NA	NA
chr20:60703087	555029	INS	62	0.8415	0.6274	17	NA	NA	NA	NA	NA	NA	NA	NA	NA	No	ID=20-60702972-60702985-TCTT,20-60702989-60703002-TC,20-60703011-60703057-TTCT,20-60703064-60703090-TTCT,20-60703087-60703096-T;MOTIFS=TCTT,TC,T,TTCT;STRUC=<VC146034>	HPRC,HGSVC,1KG-ONT	Yes	1.616	Yes	NA,NA	NA	NA
chr20:60703087	555030	INS	66	0.9305	0.3746	16	NA	NA	NA	NA	NA	NA	NA	NA	NA	No	ID=20-60702972-60702985-TCTT,20-60702989-60703002-TC,20-60703011-60703057-TTCT,20-60703064-60703090-TTCT,20-60703087-60703096-T;MOTIFS=TCTT,TC,T,TTCT;STRUC=<VC146034>	HPRC,HGSVC,1KG-ONT	Yes	1.616	Yes	NA,NA	NA	NA
chr20:60703087	555031	INS	165	0.8235	0.6898	9	NA	NA	NA	NA	NA	NA	NA	NA	NA	No	ID=20-60702972-60702985-TCTT,20-60702989-60703002-TC,20-60703011-60703057-TTCT,20-60703064-60703090-TTCT,20-60703087-60703096-T;MOTIFS=TCTT,TC,T,TTCT;STRUC=<VC146034>	HPRC,HGSVC	Yes	1.616	Yes	NA,NA	NA	NA
chr20:60703087	555032	INS	70	0.8884	0.4117	30	NA	NA	NA	NA	NA	NA	NA	NA	NA	No	ID=20-60702972-60702985-TCTT,20-60702989-60703002-TC,20-60703011-60703057-TTCT,20-60703064-60703090-TTCT,20-60703087-60703096-T;MOTIFS=TCTT,TC,T,TTCT;STRUC=<VC146034>	HPRC,HGSVC,1KG-ONT	Yes	1.616	Yes	NA,NA	NA	NA
chr20:60703087	555033	INS	74	0.8523	0.6361	20	NA	NA	NA	NA	NA	NA	NA	NA	NA	No	ID=20-60702972-60702985-TCTT,20-60702989-60703002-TC,20-60703011-60703057-TTCT,20-60703064-60703090-TTCT,20-60703087-60703096-T;MOTIFS=TCTT,TC,T,TTCT;STRUC=<VC146034>	HPRC,HGSVC,1KG-ONT	Yes	1.616	Yes	NA,NA	NA	NA
chr20:60703088	555035	INS	62	0.8277	0.6263	17	NA	NA	NA	NA	NA	NA	NA	NA	NA	No	ID=20-60702972-60702985-TCTT,20-60702989-60703002-TC,20-60703011-60703057-TTCT,20-60703064-60703090-TTCT,20-60703087-60703096-T;MOTIFS=TCTT,TC,T,TTCT;STRUC=<VC146034>	HPRC,HGSVC,1KG-ONT	Yes	1.616	Yes	NA,NA	NA	NA
chr20:60703089	555036	INS	53	0.878	0.4662	13	NA	NA	NA	NA	NA	NA	NA	NA	NA	No	ID=20-60702972-60702985-TCTT,20-60702989-60703002-TC,20-60703011-60703057-TTCT,20-60703064-60703090-TTCT,20-60703087-60703096-T;MOTIFS=TCTT,TC,T,TTCT;STRUC=<VC146034>	HPRC,HGSVC,1KG-ONT	Yes	1.616	Yes	NA,NA	NA	NA
chr20:60756699	555037	INS	86	0.8014	0.6794	13	NA	NA	NA	NA	NA	NA	NA	NA	NA	No	NA	NA	Yes	1.616	Yes	NA,NA	NA	NA
chr20:60764341	555042	INS	184	0.9792	0.0666	74	NA	NA	NA	NA	NA	NA	NA	NA	NA	No	ID=20-60764061-60764075-CA,20-60764099-60764110-CA,20-60764128-60764138-AC,20-60764151-60764164-CA,20-60764191-60764201-CA,20-60764231-60764240-CA,20-60764311-60764320-CA,20-60764367-60764376-CA,20-60764391-60764400-CA;MOTIFS=AC,CA;STRUC=<VC146045>	HPRC,HGSVC,1KG-ONT	Yes	3.322	Yes	NA,NA	NA	NA
chr20:60764341	555041	INS	180	0.8256	0.6291	346	NA	NA	NA	NA	NA	NA	NA	NA	NA	No	ID=20-60764061-60764075-CA,20-60764099-60764110-CA,20-60764128-60764138-AC,20-60764151-60764164-CA,20-60764191-60764201-CA,20-60764231-60764240-CA,20-60764311-60764320-CA,20-60764367-60764376-CA,20-60764391-60764400-CA;MOTIFS=AC,CA;STRUC=<VC146045>	HPRC,HGSVC,1KG-ONT	Yes	3.322	Yes	NA,NA	NA	NA
chr20:60764341	555043	INS	182	0.9578	0.1851	89	NA	NA	NA	NA	NA	NA	NA	NA	NA	No	ID=20-60764061-60764075-CA,20-60764099-60764110-CA,20-60764128-60764138-AC,20-60764151-60764164-CA,20-60764191-60764201-CA,20-60764231-60764240-CA,20-60764311-60764320-CA,20-60764367-60764376-CA,20-60764391-60764400-CA;MOTIFS=AC,CA;STRUC=<VC146045>	HPRC,HGSVC,1KG-ONT	Yes	3.322	Yes	NA,NA	NA	NA
chr20:60764341	555040	INS	195	0.9029	0.3532	1	NA	NA	NA	NA	NA	NA	NA	NA	NA	No	ID=20-60764061-60764075-CA,20-60764099-60764110-CA,20-60764128-60764138-AC,20-60764151-60764164-CA,20-60764191-60764201-CA,20-60764231-60764240-CA,20-60764311-60764320-CA,20-60764367-60764376-CA,20-60764391-60764400-CA;MOTIFS=AC,CA;STRUC=<VC146045>	HPRC,HGSVC,1KG-ONT	Yes	3.322	No	NA,NA	NA	NA
chr20:60764341	555038	INS	186	0.995	0.0088	807	NA	NA	NA	NA	NA	NA	NA	NA	NA	No	ID=20-60764061-60764075-CA,20-60764099-60764110-CA,20-60764128-60764138-AC,20-60764151-60764164-CA,20-60764191-60764201-CA,20-60764231-60764240-CA,20-60764311-60764320-CA,20-60764367-60764376-CA,20-60764391-60764400-CA;MOTIFS=AC,CA;STRUC=<VC146045>	HPRC,HGSVC,1KG-ONT	Yes	3.322	Yes	NA,NA	NA	NA
chr20:60776438	555044	DEL	99	0.8728	0.5027	1	NA	NA	NA	NA	NA	NA	NA	NA	NA	No	ID=20-60776403-60776536-TCGGATGGGACCTACGGGGCTTGAGGGAGCCCA;MOTIFS=TCGGATGGGACCTACGGGGCTTGAGGGAGCCCA;STRUC=<TR2196894>	NA	No	3.501	No	NA,NA	NA	NA
chr20:60776471	555045	DEL	66	0.8857	0.4515	13	NA	NA	NA	NA	NA	NA	NA	NA	NA	No	ID=20-60776403-60776536-TCGGATGGGACCTACGGGGCTTGAGGGAGCCCA;MOTIFS=TCGGATGGGACCTACGGGGCTTGAGGGAGCCCA;STRUC=<TR2196894>	HGSVC,1KG-ONT	No	4.291	Yes	NA,NA	NA	NA
chr20:60786933	555046	INS	63	0.9032	0.3736	1	NA	NA	NA	NA	NA	NA	NA	NA	NA	No	ID=20-60786927-60786936-CCT;MOTIFS=CCT;STRUC=<TR2196913>	NA	No	3.242	No	NA,NA	NA	NA
chr20:60792102	555048	INS	69	0.8105	0.6974	4	NA	NA	NA	NA	NA	NA	NA	NA	NA	No	ID=20-60792009-60792021-TTCC,20-60792079-60792090-CCT,20-60792153-60792201-CCTCT;MOTIFS=TTCC,CCT,CCTCT;STRUC=<VC146047>	HPRC,HGSVC,1KG-ONT	Yes	3.322	Yes	NA,NA	NA	NA
chr20:60792102	555049	INS	63	0.8573	0.5712	39	NA	NA	NA	NA	NA	NA	NA	NA	NA	No	ID=20-60792009-60792021-TTCC,20-60792079-60792090-CCT,20-60792153-60792201-CCTCT;MOTIFS=TTCC,CCT,CCTCT;STRUC=<VC146047>	HPRC,HGSVC,1KG-ONT	Yes	3.322	Yes	NA,NA	NA	NA
chr20:60792102	555050	INS	68	0.8668	0.4959	416	NA	NA	NA	NA	NA	NA	NA	NA	NA	No	ID=20-60792009-60792021-TTCC,20-60792079-60792090-CCT,20-60792153-60792201-CCTCT;MOTIFS=TTCC,CCT,CCTCT;STRUC=<VC146047>	HPRC,HGSVC,1KG-ONT	Yes	3.322	Yes	NA,NA	NA	NA
chr20:60792102	555051	INS	73	0.9302	0.3285	14	NA	NA	NA	NA	NA	NA	NA	NA	NA	No	ID=20-60792009-60792021-TTCC,20-60792079-60792090-CCT,20-60792153-60792201-CCTCT;MOTIFS=TTCC,CCT,CCTCT;STRUC=<VC146047>	HPRC,HGSVC,1KG-ONT	Yes	3.322	Yes	NA,NA	NA	NA
chr20:60792114	555052	INS	67	0.8466	0.5511	2	NA	NA	NA	NA	NA	NA	NA	NA	NA	No	ID=20-60792009-60792021-TTCC,20-60792079-60792090-CCT,20-60792153-60792201-CCTCT;MOTIFS=TTCC,CCT,CCTCT;STRUC=<VC146047>	HPRC,HGSVC,1KG-ONT	Yes	3.322	No	NA,NA	NA	NA
chr20:60792126	555053	INS	79	0.8474	0.5534	13	NA	NA	NA	NA	NA	NA	NA	NA	NA	No	ID=20-60792009-60792021-TTCC,20-60792079-60792090-CCT,20-60792153-60792201-CCTCT;MOTIFS=TTCC,CCT,CCTCT;STRUC=<VC146047>	HPRC,HGSVC,1KG-ONT	Yes	3.322	Yes	NA,NA	NA	NA
chr20:60792135	555060	INS	78	0.9721	0.12	23	NA	NA	NA	NA	NA	NA	NA	NA	NA	No	ID=20-60792009-60792021-TTCC,20-60792079-60792090-CCT,20-60792153-60792201-CCTCT;MOTIFS=TTCC,CCT,CCTCT;STRUC=<VC146047>	HPRC,HGSVC,1KG-ONT	Yes	3.322	Yes	NA,NA	NA	NA
chr20:60792135	555059	INS	103	0.8324	0.6057	6	NA	NA	NA	NA	NA	NA	NA	NA	NA	No	ID=20-60792009-60792021-TTCC,20-60792079-60792090-CCT,20-60792153-60792201-CCTCT;MOTIFS=TTCC,CCT,CCTCT;STRUC=<VC146047>	HPRC,HGSVC,1KG-ONT	No	3.322	Yes	NA,NA	NA	NA
chr20:60792135	555058	INS	98	0.8772	0.4555	19	NA	NA	NA	NA	NA	NA	NA	NA	NA	No	ID=20-60792009-60792021-TTCC,20-60792079-60792090-CCT,20-60792153-60792201-CCTCT;MOTIFS=TTCC,CCT,CCTCT;STRUC=<VC146047>	HPRC,HGSVC,1KG-ONT	No	3.322	Yes	NA,NA	NA	NA
chr20:60792135	555057	INS	93	0.8355	0.6111	35	NA	NA	NA	NA	NA	NA	NA	NA	NA	No	ID=20-60792009-60792021-TTCC,20-60792079-60792090-CCT,20-60792153-60792201-CCTCT;MOTIFS=TTCC,CCT,CCTCT;STRUC=<VC146047>	HPRC,HGSVC,1KG-ONT	Yes	3.322	Yes	NA,NA	NA	NA
chr20:60792135	555056	INS	88	0.8077	0.6682	121	NA	NA	NA	NA	NA	NA	NA	NA	NA	No	ID=20-60792009-60792021-TTCC,20-60792079-60792090-CCT,20-60792153-60792201-CCTCT;MOTIFS=TTCC,CCT,CCTCT;STRUC=<VC146047>	HPRC,HGSVC,1KG-ONT	Yes	3.322	Yes	NA,NA	NA	NA
chr20:60792135	555055	INS	78	0.8778	0.4241	54	NA	NA	NA	NA	NA	NA	NA	NA	NA	No	ID=20-60792009-60792021-TTCC,20-60792079-60792090-CCT,20-60792153-60792201-CCTCT;MOTIFS=TTCC,CCT,CCTCT;STRUC=<VC146047>	HPRC,HGSVC,1KG-ONT	Yes	3.322	Yes	NA,NA	NA	NA
chr20:60792135	555054	INS	73	0.857	0.5268	396	NA	NA	NA	NA	NA	NA	NA	NA	NA	No	ID=20-60792009-60792021-TTCC,20-60792079-60792090-CCT,20-60792153-60792201-CCTCT;MOTIFS=TTCC,CCT,CCTCT;STRUC=<VC146047>	HPRC,HGSVC,1KG-ONT	Yes	3.322	Yes	NA,NA	NA	NA
chr20:60792135	555061	INS	83	0.8667	0.4905	33	NA	NA	NA	NA	NA	NA	NA	NA	NA	No	ID=20-60792009-60792021-TTCC,20-60792079-60792090-CCT,20-60792153-60792201-CCTCT;MOTIFS=TTCC,CCT,CCTCT;STRUC=<VC146047>	HPRC,HGSVC,1KG-ONT	Yes	3.322	Yes	NA,NA	NA	NA
chr20:60792138	555067	INS	88	0.8823	0.4921	58	NA	NA	NA	NA	NA	NA	NA	NA	NA	No	ID=20-60792009-60792021-TTCC,20-60792079-60792090-CCT,20-60792153-60792201-CCTCT;MOTIFS=TTCC,CCT,CCTCT;STRUC=<VC146047>	HPRC,HGSVC,1KG-ONT	Yes	3.322	Yes	NA,NA	NA	NA
chr20:60792138	555064	INS	63	0.9122	0.3088	151	NA	NA	NA	NA	NA	NA	NA	NA	NA	No	ID=20-60792009-60792021-TTCC,20-60792079-60792090-CCT,20-60792153-60792201-CCTCT;MOTIFS=TTCC,CCT,CCTCT;STRUC=<VC146047>	HPRC,HGSVC,1KG-ONT	Yes	3.322	Yes	NA,NA	NA	NA
chr20:60792138	555065	INS	83	0.8649	0.5325	59	NA	NA	NA	NA	NA	NA	NA	NA	NA	No	ID=20-60792009-60792021-TTCC,20-60792079-60792090-CCT,20-60792153-60792201-CCTCT;MOTIFS=TTCC,CCT,CCTCT;STRUC=<VC146047>	HPRC,HGSVC,1KG-ONT	Yes	3.322	Yes	NA,NA	NA	NA
chr20:60792138	555066	INS	68	0.9007	0.4326	27	NA	NA	NA	NA	NA	NA	NA	NA	NA	No	ID=20-60792009-60792021-TTCC,20-60792079-60792090-CCT,20-60792153-60792201-CCTCT;MOTIFS=TTCC,CCT,CCTCT;STRUC=<VC146047>	HPRC,HGSVC,1KG-ONT	Yes	3.322	Yes	NA,NA	NA	NA
chr20:60792138	555063	INS	78	0.8577	0.5313	9	NA	NA	NA	NA	NA	NA	NA	NA	NA	No	ID=20-60792009-60792021-TTCC,20-60792079-60792090-CCT,20-60792153-60792201-CCTCT;MOTIFS=TTCC,CCT,CCTCT;STRUC=<VC146047>	HPRC,HGSVC,1KG-ONT	Yes	3.322	Yes	NA,NA	NA	NA
chr20:60792138	555062	INS	58	0.9189	0.3221	14	NA	NA	NA	NA	NA	NA	NA	NA	NA	No	ID=20-60792009-60792021-TTCC,20-60792079-60792090-CCT,20-60792153-60792201-CCTCT;MOTIFS=TTCC,CCT,CCTCT;STRUC=<VC146047>	HPRC,HGSVC,1KG-ONT	Yes	3.322	Yes	NA,NA	NA	NA
chr20:60792145	555068	INS	58	0.8504	0.5985	3	NA	NA	NA	NA	NA	NA	NA	NA	NA	No	ID=20-60792009-60792021-TTCC,20-60792079-60792090-CCT,20-60792153-60792201-CCTCT;MOTIFS=TTCC,CCT,CCTCT;STRUC=<VC146047>	HPRC,HGSVC,1KG-ONT	Yes	3.322	No	NA,NA	NA	NA
chr20:60792149	555069	INS	81	0.8156	0.6414	1	NA	NA	NA	NA	NA	NA	NA	NA	NA	No	ID=20-60792009-60792021-TTCC,20-60792079-60792090-CCT,20-60792153-60792201-CCTCT;MOTIFS=TTCC,CCT,CCTCT;STRUC=<VC146047>	HPRC,HGSVC,1KG-ONT	Yes	3.322	No	NA,NA	NA	NA
chr20:60792153	555070	INS	69	0.8546	0.5217	13	NA	NA	NA	NA	NA	NA	NA	NA	NA	No	ID=20-60792009-60792021-TTCC,20-60792079-60792090-CCT,20-60792153-60792201-CCTCT;MOTIFS=TTCC,CCT,CCTCT;STRUC=<VC146047>	HPRC,HGSVC,1KG-ONT	Yes	3.322	No	NA,NA	NA	NA
chr20:60792153	555071	INS	74	0.8574	0.5436	21	NA	NA	NA	NA	NA	NA	NA	NA	NA	No	ID=20-60792009-60792021-TTCC,20-60792079-60792090-CCT,20-60792153-60792201-CCTCT;MOTIFS=TTCC,CCT,CCTCT;STRUC=<VC146047>	HPRC,HGSVC,1KG-ONT	Yes	3.322	Yes	NA,NA	NA	NA
chr20:60792153	555072	INS	55	0.8587	0.5073	3	NA	NA	NA	NA	NA	NA	NA	NA	NA	No	ID=20-60792009-60792021-TTCC,20-60792079-60792090-CCT,20-60792153-60792201-CCTCT;MOTIFS=TTCC,CCT,CCTCT;STRUC=<VC146047>	HPRC,HGSVC,1KG-ONT	Yes	3.322	Yes	NA,NA	NA	NA
chr20:60792155	555073	INS	53	0.9587	0.1584	35	NA	NA	NA	NA	NA	NA	NA	NA	NA	No	ID=20-60792009-60792021-TTCC,20-60792079-60792090-CCT,20-60792153-60792201-CCTCT;MOTIFS=TTCC,CCT,CCTCT;STRUC=<VC146047>	HPRC,HGSVC,1KG-ONT	Yes	3.322	Yes	NA,NA	NA	NA
chr20:60792155	555074	INS	58	0.8745	0.4845	9	NA	NA	NA	NA	NA	NA	NA	NA	NA	No	ID=20-60792009-60792021-TTCC,20-60792079-60792090-CCT,20-60792153-60792201-CCTCT;MOTIFS=TTCC,CCT,CCTCT;STRUC=<VC146047>	HPRC,HGSVC,1KG-ONT	Yes	3.322	Yes	NA,NA	NA	NA
chr20:60792156	555075	INS	69	0.8647	0.5509	4	NA	NA	NA	NA	NA	NA	NA	NA	NA	No	ID=20-60792009-60792021-TTCC,20-60792079-60792090-CCT,20-60792153-60792201-CCTCT;MOTIFS=TTCC,CCT,CCTCT;STRUC=<VC146047>	HPRC,HGSVC,1KG-ONT	Yes	3.322	No	NA,NA	NA	NA
chr20:60792159	555076	INS	56	0.827	0.611	10	NA	NA	NA	NA	NA	NA	NA	NA	NA	No	ID=20-60792009-60792021-TTCC,20-60792079-60792090-CCT,20-60792153-60792201-CCTCT;MOTIFS=TTCC,CCT,CCTCT;STRUC=<VC146047>	HPRC,HGSVC,1KG-ONT	Yes	3.322	No	NA,NA	NA	NA
chr20:60792164	555077	INS	72	0.8608	0.5022	1	NA	NA	NA	NA	NA	NA	NA	NA	NA	No	ID=20-60792009-60792021-TTCC,20-60792079-60792090-CCT,20-60792153-60792201-CCTCT;MOTIFS=TTCC,CCT,CCTCT;STRUC=<VC146047>	HPRC,HGSVC,1KG-ONT	Yes	3.322	No	NA,NA	NA	NA
chr20:60792164	555078	INS	52	0.8806	0.4437	125	NA	NA	NA	NA	NA	NA	NA	NA	NA	No	ID=20-60792009-60792021-TTCC,20-60792079-60792090-CCT,20-60792153-60792201-CCTCT;MOTIFS=TTCC,CCT,CCTCT;STRUC=<VC146047>	HPRC,HGSVC,1KG-ONT	Yes	3.322	Yes	NA,NA	NA	NA
chr20:60792186	555079	INS	53	0.8638	0.5319	1	NA	NA	NA	NA	NA	NA	NA	NA	NA	No	ID=20-60792009-60792021-TTCC,20-60792079-60792090-CCT,20-60792153-60792201-CCTCT;MOTIFS=TTCC,CCT,CCTCT;STRUC=<VC146047>	HPRC,HGSVC,1KG-ONT	Yes	3.322	No	NA,NA	NA	NA
chr20:60810643	555080	DEL	4181	0.894	0.395	3	NA	NA	NA	NA	NA	NA	NA	NA	NA	No	ID=20-60810965-60810974-GCT;MOTIFS=GCT;STRUC=<TR2196945>,ID=20-60811083-60811091-G;MOTIFS=G;STRUC=<TR2196946>,ID=20-60811233-60811241-T;MOTIFS=T;STRUC=<TR2196947>,ID=20-60811966-60811975-AG;MOTIFS=AG;STRUC=<TR2196948>,ID=20-60812024-60812033-T;MOTIFS=T;STRUC=<TR2196949>,ID=20-60812387-60812396-AAT;MOTIFS=AAT;STRUC=<TR2196950>,ID=20-60812889-60812902-TC;MOTIFS=TC;STRUC=<TR2196951>,ID=20-60812903-60812920-TC;MOTIFS=TC;STRUC=<TR2196952>,ID=20-60814641-60814650-TTA;MOTIFS=TTA;STRUC=<TR2196953>	NA	Yes	0.596	No	NA,NA	NA	NA
chr20:60895478	555081	DEL	77	0.842	0.5827	159	NA	NA	NA	NA	NA	NA	NA	NA	NA	No	ID=20-60895478-60895487-ATG;MOTIFS=ATG;STRUC=<TR2197071>,ID=20-60895496-60895505-ATG;MOTIFS=ATG;STRUC=<TR2197072>,ID=20-60895503-60895514-TGG;MOTIFS=TGG;STRUC=<TR2197073>	HPRC,HGSVC,1KG-ONT	Yes	2.237	Yes	NA,NA	NA	NA
chr20:60900162	555082	INS	322	0.9557	0.191	4	NA	NA	NA	NA	NA	NA	NA	NA	NA	No	NA	NA	Yes	5.505	Yes	NA,NA	NA	NA
chr20:60903088	555084	INS	87	0.9549	0.1984	1049	NA	NA	NA	NA	NA	NA	NA	NA	NA	No	NA	HPRC,HGSVC,1KG-ONT	No	0.131	Yes	NA,NA	NA	NA
chr20:60903088	555085	INS	174	0.8265	0.6697	4	NA	NA	NA	NA	NA	NA	NA	NA	NA	No	NA	NA	No	0.131	Yes	NA,NA	NA	NA
chr20:60903088	555086	INS	87	0.8496	0.5573	33	NA	NA	NA	NA	NA	NA	NA	NA	NA	No	NA	HPRC,HGSVC,1KG-ONT	No	0.131	Yes	NA,NA	NA	NA
chr20:60903088	555083	INS	95	0.8543	0.5502	5	NA	NA	NA	NA	NA	NA	NA	NA	NA	No	NA	HPRC,HGSVC,1KG-ONT	No	0.131	Yes	NA,NA	NA	NA
chr20:60907643	555087	INS	173	0.8712	0.4725	5	NA	NA	NA	NA	NA	NA	NA	NA	NA	No	NA	HPRC,HGSVC,1KG-ONT	No	2.387	Yes	NA,NA	NA	NA
chr20:60907643	555088	INS	183	0.837	0.6404	242	NA	NA	NA	NA	NA	NA	NA	NA	NA	No	NA	HPRC,HGSVC,1KG-ONT	No	2.387	Yes	NA,NA	NA	NA
chr20:60907643	555089	INS	195	0.8483	0.5895	8	NA	NA	NA	NA	NA	NA	NA	NA	NA	No	NA	HPRC,HGSVC,1KG-ONT	No	2.387	Yes	NA,NA	NA	NA
chr20:60908033	555090	INS	322	0.9037	0.347	1	NA	NA	NA	NA	NA	NA	NA	NA	NA	No	NA	HGSVC	Yes	0.692	No	NA,NA	NA	NA
chr20:60908033	555091	INS	340	0.8973	0.3774	8	NA	NA	NA	NA	NA	NA	NA	NA	NA	No	NA	HGSVC	Yes	0.692	Yes	NA,NA	NA	NA
chr20:60939354	555092	INS	878	0.8139	0.6997	1	NA	NA	NA	NA	NA	NA	NA	NA	NA	No	NA	NA	No	2.538	No	NA,NA	NA	NA
chr20:60947998	555093	DEL	72	0.8842	0.4391	78	NA	NA	NA	NA	NA	NA	NA	NA	NA	No	NA	HPRC,HGSVC,1KG-ONT	No	0.69	Yes	NA,NA	NA	NA
chr20:60967423	555094	DEL	80	0.8878	0.4714	5	NA	NA	NA	NA	NA	NA	NA	NA	NA	No	ID=20-60967503-60967628-CTGTGTTGCGGGGTTGGGCGGGCGGAGGGCGCGTCCCGTT;MOTIFS=CTGTGTTGCGGGGTTGGGCGGGCGGAGGGCGCGTCCCGTT;STRUC=(CTGTGTTGCGGGGTTGGGCGGGCGGAGGGCGCGTCCCGTT)n	HGSVC,1KG-ONT	No	0.485	Yes	NA,NA	NA	NA
chr20:60967515	555095	INS	81	0.8664	0.5078	58	NA	NA	NA	NA	NA	NA	NA	NA	NA	No	ID=20-60967503-60967628-CTGTGTTGCGGGGTTGGGCGGGCGGAGGGCGCGTCCCGTT;MOTIFS=CTGTGTTGCGGGGTTGGGCGGGCGGAGGGCGCGTCCCGTT;STRUC=(CTGTGTTGCGGGGTTGGGCGGGCGGAGGGCGCGTCCCGTT)n	HPRC,HGSVC,1KG-ONT	No	1.831	Yes	NA,NA	NA	NA
chr20:60967552	555097	INS	83	0.862	0.5111	2	NA	NA	NA	NA	NA	NA	NA	NA	NA	No	ID=20-60967503-60967628-CTGTGTTGCGGGGTTGGGCGGGCGGAGGGCGCGTCCCGTT;MOTIFS=CTGTGTTGCGGGGTTGGGCGGGCGGAGGGCGCGTCCCGTT;STRUC=(CTGTGTTGCGGGGTTGGGCGGGCGGAGGGCGCGTCCCGTT)n	HPRC,HGSVC,1KG-ONT	No	6.377	Yes	NA,NA	NA	NA
chr20:60967552	555096	INS	80	0.9172	0.3272	519	NA	NA	NA	NA	NA	NA	NA	NA	NA	No	ID=20-60967503-60967628-CTGTGTTGCGGGGTTGGGCGGGCGGAGGGCGCGTCCCGTT;MOTIFS=CTGTGTTGCGGGGTTGGGCGGGCGGAGGGCGCGTCCCGTT;STRUC=(CTGTGTTGCGGGGTTGGGCGGGCGGAGGGCGCGTCCCGTT)n	HPRC,HGSVC,1KG-ONT	No	6.377	Yes	NA,NA	NA	NA
chr20:60967552	555098	INS	75	0.8821	0.4421	1	NA	NA	NA	NA	NA	NA	NA	NA	NA	No	ID=20-60967503-60967628-CTGTGTTGCGGGGTTGGGCGGGCGGAGGGCGCGTCCCGTT;MOTIFS=CTGTGTTGCGGGGTTGGGCGGGCGGAGGGCGCGTCCCGTT;STRUC=(CTGTGTTGCGGGGTTGGGCGGGCGGAGGGCGCGTCCCGTT)n	HPRC,HGSVC,1KG-ONT	No	6.377	Yes	NA,NA	NA	NA
chr20:60967552	555099	INS	200	0.8621	0.5249	18	NA	NA	NA	NA	NA	NA	NA	NA	NA	No	ID=20-60967503-60967628-CTGTGTTGCGGGGTTGGGCGGGCGGAGGGCGCGTCCCGTT;MOTIFS=CTGTGTTGCGGGGTTGGGCGGGCGGAGGGCGCGTCCCGTT;STRUC=(CTGTGTTGCGGGGTTGGGCGGGCGGAGGGCGCGTCCCGTT)n	HGSVC,1KG-ONT	No	6.377	Yes	NA,NA	NA	NA
chr20:60967555	555100	INS	160	0.8063	0.6858	3	NA	NA	NA	NA	NA	NA	NA	NA	NA	No	ID=20-60967503-60967628-CTGTGTTGCGGGGTTGGGCGGGCGGAGGGCGCGTCCCGTT;MOTIFS=CTGTGTTGCGGGGTTGGGCGGGCGGAGGGCGCGTCCCGTT;STRUC=(CTGTGTTGCGGGGTTGGGCGGGCGGAGGGCGCGTCCCGTT)n	HGSVC,1KG-ONT	No	6.377	Yes	NA,NA	NA	NA
chr20:60967580	555101	DEL	80	0.8517	0.5847	2	NA	NA	NA	NA	NA	NA	NA	NA	NA	No	ID=20-60967503-60967628-CTGTGTTGCGGGGTTGGGCGGGCGGAGGGCGCGTCCCGTT;MOTIFS=CTGTGTTGCGGGGTTGGGCGGGCGGAGGGCGCGTCCCGTT;STRUC=(CTGTGTTGCGGGGTTGGGCGGGCGGAGGGCGCGTCCCGTT)n	HGSVC,1KG-ONT	No	0.351	Yes	NA,NA	NA	NA
chr20:60968541	555102	DEL	138	0.8268	0.6425	1	NA	NA	NA	NA	NA	NA	NA	NA	NA	No	NA	NA	No	1.228	No	NA,NA	NA	NA
chr20:60974003	555103	INS	321	0.8895	0.4128	2	NA	NA	NA	NA	NA	NA	NA	NA	NA	No	ID=20-60974001-60974010-T;MOTIFS=T;STRUC=<TR2197190>	NA	Yes	1.616	No	NA,NA	NA	NA
chr20:60981202	555104	INS	56	0.8931	0.4185	14	NA	NA	NA	NA	NA	NA	NA	NA	NA	No	NA	HPRC,HGSVC,1KG-ONT	No	0.159	Yes	NA,NA	NA	NA
chr20:60981262	555105	INS	56	0.8073	0.6854	7	NA	NA	NA	NA	NA	NA	NA	NA	NA	No	ID=20-60981230-60981286-ACACTTAAATTATATACAATTTAAATTT;MOTIFS=ACACTTAAATTATATACAATTTAAATTT;STRUC=(ACACTTAAATTATATACAATTTAAATTT)n	HPRC,HGSVC,1KG-ONT	No	0.123	No	NA,NA	NA	NA
chr20:60991419	555106	INS	134	0.8314	0.6259	74	NA	NA	NA	NA	NA	NA	NA	NA	NA	No	NA	HPRC,HGSVC,1KG-ONT	Yes	1.97	Yes	NA,NA	NA	NA
chr20:61023840	555107	DEL	87	0.8505	0.5244	3	NA	NA	NA	NA	NA	NA	NA	NA	NA	No	NA	NA	No	0.326	Yes	NA,NA	NA	NA
chr20:61023854	555108	DEL	164	0.8461	0.5617	8	NA	NA	NA	NA	NA	NA	NA	NA	NA	No	NA	NA	No	0.369	Yes	NA,NA	NA	NA
chr20:61023997	555109	DEL	107	0.8325	0.6235	2	NA	NA	NA	NA	NA	NA	NA	NA	NA	No	NA	NA	No	0.286	No	NA,NA	NA	NA
chr20:61028989	555110	INS	138	0.8631	0.5298	14	NA	NA	NA	NA	NA	NA	NA	NA	NA	No	ID=20-61028952-61028968-TC,20-61028984-61028998-TC,20-61029005-61029014-CT,20-61029021-61029030-CT,20-61029033-61029046-CT,20-61029037-61029126-CTCTCTCTCCCCCTCC,20-61029053-61029062-CT,20-61029069-61029078-CT,20-61029085-61029094-CT,20-61029101-61029110-CT,20-61029117-61029130-CT,20-61029129-61029161-CCCTCCCTCTCTCTCC,20-61029135-61029144-CT,20-61029143-61029160-CCCCCTCCCTCTCTCTC,20-61029151-61029160-CT;MOTIFS=TC,CTCTCTCTCCCCCTCC,CT,CCCTCCCTCTCTCTCC,CCCCCTCCCTCTCTCTC;STRUC=<VC146068>	HPRC,HGSVC,1KG-ONT	Yes	3.322	Yes	NA,NA	NA	NA
chr20:61028989	555111	DEL	64	0.8679	0.5089	8	NA	NA	NA	NA	NA	NA	NA	NA	NA	No	ID=20-61028952-61028968-TC,20-61028984-61028998-TC,20-61029005-61029014-CT,20-61029021-61029030-CT,20-61029033-61029046-CT,20-61029037-61029126-CTCTCTCTCCCCCTCC,20-61029053-61029062-CT,20-61029069-61029078-CT,20-61029085-61029094-CT,20-61029101-61029110-CT,20-61029117-61029130-CT,20-61029129-61029161-CCCTCCCTCTCTCTCC,20-61029135-61029144-CT,20-61029143-61029160-CCCCCTCCCTCTCTCTC,20-61029151-61029160-CT;MOTIFS=TC,CTCTCTCTCCCCCTCC,CT,CCCTCCCTCTCTCTCC,CCCCCTCCCTCTCTCTC;STRUC=<VC146068>	NA	No	1.029	Yes	NA,NA	NA	NA
chr20:61028997	555112	INS	119	0.9003	0.3828	10	NA	NA	NA	NA	NA	NA	NA	NA	NA	No	ID=20-61028952-61028968-TC,20-61028984-61028998-TC,20-61029005-61029014-CT,20-61029021-61029030-CT,20-61029033-61029046-CT,20-61029037-61029126-CTCTCTCTCCCCCTCC,20-61029053-61029062-CT,20-61029069-61029078-CT,20-61029085-61029094-CT,20-61029101-61029110-CT,20-61029117-61029130-CT,20-61029129-61029161-CCCTCCCTCTCTCTCC,20-61029135-61029144-CT,20-61029143-61029160-CCCCCTCCCTCTCTCTC,20-61029151-61029160-CT;MOTIFS=TC,CTCTCTCTCCCCCTCC,CT,CCCTCCCTCTCTCTCC,CCCCCTCCCTCTCTCTC;STRUC=<VC146068>	HPRC,HGSVC,1KG-ONT	Yes	3.322	Yes	NA,NA	NA	NA
chr20:61028998	555113	INS	67	0.8169	0.6604	3	NA	NA	NA	NA	NA	NA	NA	NA	NA	No	ID=20-61028952-61028968-TC,20-61028984-61028998-TC,20-61029005-61029014-CT,20-61029021-61029030-CT,20-61029033-61029046-CT,20-61029037-61029126-CTCTCTCTCCCCCTCC,20-61029053-61029062-CT,20-61029069-61029078-CT,20-61029085-61029094-CT,20-61029101-61029110-CT,20-61029117-61029130-CT,20-61029129-61029161-CCCTCCCTCTCTCTCC,20-61029135-61029144-CT,20-61029143-61029160-CCCCCTCCCTCTCTCTC,20-61029151-61029160-CT;MOTIFS=TC,CTCTCTCTCCCCCTCC,CT,CCCTCCCTCTCTCTCC,CCCCCTCCCTCTCTCTC;STRUC=<VC146068>	HPRC,HGSVC	Yes	3.322	No	NA,NA	NA	NA
chr20:61028999	555114	INS	102	0.8272	0.6389	53	NA	NA	NA	NA	NA	NA	NA	NA	NA	No	ID=20-61028952-61028968-TC,20-61028984-61028998-TC,20-61029005-61029014-CT,20-61029021-61029030-CT,20-61029033-61029046-CT,20-61029037-61029126-CTCTCTCTCCCCCTCC,20-61029053-61029062-CT,20-61029069-61029078-CT,20-61029085-61029094-CT,20-61029101-61029110-CT,20-61029117-61029130-CT,20-61029129-61029161-CCCTCCCTCTCTCTCC,20-61029135-61029144-CT,20-61029143-61029160-CCCCCTCCCTCTCTCTC,20-61029151-61029160-CT;MOTIFS=TC,CTCTCTCTCCCCCTCC,CT,CCCTCCCTCTCTCTCC,CCCCCTCCCTCTCTCTC;STRUC=<VC146068>	HPRC,HGSVC,1KG-ONT	Yes	3.322	Yes	NA,NA	NA	NA
chr20:61029003	555115	INS	88	0.8039	0.6714	13	NA	NA	NA	NA	NA	NA	NA	NA	NA	No	ID=20-61028952-61028968-TC,20-61028984-61028998-TC,20-61029005-61029014-CT,20-61029021-61029030-CT,20-61029033-61029046-CT,20-61029037-61029126-CTCTCTCTCCCCCTCC,20-61029053-61029062-CT,20-61029069-61029078-CT,20-61029085-61029094-CT,20-61029101-61029110-CT,20-61029117-61029130-CT,20-61029129-61029161-CCCTCCCTCTCTCTCC,20-61029135-61029144-CT,20-61029143-61029160-CCCCCTCCCTCTCTCTC,20-61029151-61029160-CT;MOTIFS=TC,CTCTCTCTCCCCCTCC,CT,CCCTCCCTCTCTCTCC,CCCCCTCCCTCTCTCTC;STRUC=<VC146068>	HPRC,HGSVC,1KG-ONT	Yes	3.322	Yes	NA,NA	NA	NA
chr20:61029005	555116	INS	71	0.8732	0.464	10	NA	NA	NA	NA	NA	NA	NA	NA	NA	No	ID=20-61028952-61028968-TC,20-61028984-61028998-TC,20-61029005-61029014-CT,20-61029021-61029030-CT,20-61029033-61029046-CT,20-61029037-61029126-CTCTCTCTCCCCCTCC,20-61029053-61029062-CT,20-61029069-61029078-CT,20-61029085-61029094-CT,20-61029101-61029110-CT,20-61029117-61029130-CT,20-61029129-61029161-CCCTCCCTCTCTCTCC,20-61029135-61029144-CT,20-61029143-61029160-CCCCCTCCCTCTCTCTC,20-61029151-61029160-CT;MOTIFS=TC,CTCTCTCTCCCCCTCC,CT,CCCTCCCTCTCTCTCC,CCCCCTCCCTCTCTCTC;STRUC=<VC146068>	HPRC,HGSVC	Yes	3.322	Yes	NA,NA	NA	NA
chr20:61029015	555117	INS	66	0.7981	0.6955	19	NA	NA	NA	NA	NA	NA	NA	NA	NA	No	ID=20-61028952-61028968-TC,20-61028984-61028998-TC,20-61029005-61029014-CT,20-61029021-61029030-CT,20-61029033-61029046-CT,20-61029037-61029126-CTCTCTCTCCCCCTCC,20-61029053-61029062-CT,20-61029069-61029078-CT,20-61029085-61029094-CT,20-61029101-61029110-CT,20-61029117-61029130-CT,20-61029129-61029161-CCCTCCCTCTCTCTCC,20-61029135-61029144-CT,20-61029143-61029160-CCCCCTCCCTCTCTCTC,20-61029151-61029160-CT;MOTIFS=TC,CTCTCTCTCCCCCTCC,CT,CCCTCCCTCTCTCTCC,CCCCCTCCCTCTCTCTC;STRUC=<VC146068>	HPRC,HGSVC	Yes	3.322	Yes	NA,NA	NA	NA
chr20:61029021	555118	INS	125	0.801	0.6982	4	NA	NA	NA	NA	NA	NA	NA	NA	NA	No	ID=20-61028952-61028968-TC,20-61028984-61028998-TC,20-61029005-61029014-CT,20-61029021-61029030-CT,20-61029033-61029046-CT,20-61029037-61029126-CTCTCTCTCCCCCTCC,20-61029053-61029062-CT,20-61029069-61029078-CT,20-61029085-61029094-CT,20-61029101-61029110-CT,20-61029117-61029130-CT,20-61029129-61029161-CCCTCCCTCTCTCTCC,20-61029135-61029144-CT,20-61029143-61029160-CCCCCTCCCTCTCTCTC,20-61029151-61029160-CT;MOTIFS=TC,CTCTCTCTCCCCCTCC,CT,CCCTCCCTCTCTCTCC,CCCCCTCCCTCTCTCTC;STRUC=<VC146068>	HPRC,HGSVC,1KG-ONT	Yes	3.322	Yes	NA,NA	NA	NA
chr20:61029032	555119	INS	73	0.8445	0.5615	9	NA	NA	NA	NA	NA	NA	NA	NA	NA	No	ID=20-61028952-61028968-TC,20-61028984-61028998-TC,20-61029005-61029014-CT,20-61029021-61029030-CT,20-61029033-61029046-CT,20-61029037-61029126-CTCTCTCTCCCCCTCC,20-61029053-61029062-CT,20-61029069-61029078-CT,20-61029085-61029094-CT,20-61029101-61029110-CT,20-61029117-61029130-CT,20-61029129-61029161-CCCTCCCTCTCTCTCC,20-61029135-61029144-CT,20-61029143-61029160-CCCCCTCCCTCTCTCTC,20-61029151-61029160-CT;MOTIFS=TC,CTCTCTCTCCCCCTCC,CT,CCCTCCCTCTCTCTCC,CCCCCTCCCTCTCTCTC;STRUC=<VC146068>	HPRC,HGSVC	Yes	3.322	Yes	NA,NA	NA	NA
chr20:61029033	555120	INS	67	0.8593	0.5265	13	NA	NA	NA	NA	NA	NA	NA	NA	NA	No	ID=20-61028952-61028968-TC,20-61028984-61028998-TC,20-61029005-61029014-CT,20-61029021-61029030-CT,20-61029033-61029046-CT,20-61029037-61029126-CTCTCTCTCCCCCTCC,20-61029053-61029062-CT,20-61029069-61029078-CT,20-61029085-61029094-CT,20-61029101-61029110-CT,20-61029117-61029130-CT,20-61029129-61029161-CCCTCCCTCTCTCTCC,20-61029135-61029144-CT,20-61029143-61029160-CCCCCTCCCTCTCTCTC,20-61029151-61029160-CT;MOTIFS=TC,CTCTCTCTCCCCCTCC,CT,CCCTCCCTCTCTCTCC,CCCCCTCCCTCTCTCTC;STRUC=<VC146068>	HPRC,HGSVC	Yes	3.322	Yes	NA,NA	NA	NA
chr20:61029034	555121	INS	109	0.8728	0.6813	16	NA	NA	NA	NA	NA	NA	NA	NA	NA	No	ID=20-61028952-61028968-TC,20-61028984-61028998-TC,20-61029005-61029014-CT,20-61029021-61029030-CT,20-61029033-61029046-CT,20-61029037-61029126-CTCTCTCTCCCCCTCC,20-61029053-61029062-CT,20-61029069-61029078-CT,20-61029085-61029094-CT,20-61029101-61029110-CT,20-61029117-61029130-CT,20-61029129-61029161-CCCTCCCTCTCTCTCC,20-61029135-61029144-CT,20-61029143-61029160-CCCCCTCCCTCTCTCTC,20-61029151-61029160-CT;MOTIFS=TC,CTCTCTCTCCCCCTCC,CT,CCCTCCCTCTCTCTCC,CCCCCTCCCTCTCTCTC;STRUC=<VC146068>	HPRC,HGSVC,1KG-ONT	Yes	3.322	Yes	NA,NA	NA	NA
chr20:61029052	555122	INS	85	0.8427	0.597	13	NA	NA	NA	NA	NA	NA	NA	NA	NA	No	ID=20-61028952-61028968-TC,20-61028984-61028998-TC,20-61029005-61029014-CT,20-61029021-61029030-CT,20-61029033-61029046-CT,20-61029037-61029126-CTCTCTCTCCCCCTCC,20-61029053-61029062-CT,20-61029069-61029078-CT,20-61029085-61029094-CT,20-61029101-61029110-CT,20-61029117-61029130-CT,20-61029129-61029161-CCCTCCCTCTCTCTCC,20-61029135-61029144-CT,20-61029143-61029160-CCCCCTCCCTCTCTCTC,20-61029151-61029160-CT;MOTIFS=TC,CTCTCTCTCCCCCTCC,CT,CCCTCCCTCTCTCTCC,CCCCCTCCCTCTCTCTC;STRUC=<VC146068>	HPRC,HGSVC,1KG-ONT	Yes	3.322	Yes	NA,NA	NA	NA
chr20:61029063	555123	INS	62	0.8476	0.5474	3	NA	NA	NA	NA	NA	NA	NA	NA	NA	No	ID=20-61028952-61028968-TC,20-61028984-61028998-TC,20-61029005-61029014-CT,20-61029021-61029030-CT,20-61029033-61029046-CT,20-61029037-61029126-CTCTCTCTCCCCCTCC,20-61029053-61029062-CT,20-61029069-61029078-CT,20-61029085-61029094-CT,20-61029101-61029110-CT,20-61029117-61029130-CT,20-61029129-61029161-CCCTCCCTCTCTCTCC,20-61029135-61029144-CT,20-61029143-61029160-CCCCCTCCCTCTCTCTC,20-61029151-61029160-CT;MOTIFS=TC,CTCTCTCTCCCCCTCC,CT,CCCTCCCTCTCTCTCC,CCCCCTCCCTCTCTCTC;STRUC=<VC146068>	HPRC,HGSVC	Yes	3.322	Yes	NA,NA	NA	NA
chr20:61029085	555124	INS	102	0.8831	0.4562	6	NA	NA	NA	NA	NA	NA	NA	NA	NA	No	ID=20-61028952-61028968-TC,20-61028984-61028998-TC,20-61029005-61029014-CT,20-61029021-61029030-CT,20-61029033-61029046-CT,20-61029037-61029126-CTCTCTCTCCCCCTCC,20-61029053-61029062-CT,20-61029069-61029078-CT,20-61029085-61029094-CT,20-61029101-61029110-CT,20-61029117-61029130-CT,20-61029129-61029161-CCCTCCCTCTCTCTCC,20-61029135-61029144-CT,20-61029143-61029160-CCCCCTCCCTCTCTCTC,20-61029151-61029160-CT;MOTIFS=TC,CTCTCTCTCCCCCTCC,CT,CCCTCCCTCTCTCTCC,CCCCCTCCCTCTCTCTC;STRUC=<VC146068>	HPRC,HGSVC,1KG-ONT	Yes	3.322	Yes	NA,NA	NA	NA
chr20:61029101	555125	INS	68	0.8433	0.6989	11	NA	NA	NA	NA	NA	NA	NA	NA	NA	No	ID=20-61028952-61028968-TC,20-61028984-61028998-TC,20-61029005-61029014-CT,20-61029021-61029030-CT,20-61029033-61029046-CT,20-61029037-61029126-CTCTCTCTCCCCCTCC,20-61029053-61029062-CT,20-61029069-61029078-CT,20-61029085-61029094-CT,20-61029101-61029110-CT,20-61029117-61029130-CT,20-61029129-61029161-CCCTCCCTCTCTCTCC,20-61029135-61029144-CT,20-61029143-61029160-CCCCCTCCCTCTCTCTC,20-61029151-61029160-CT;MOTIFS=TC,CTCTCTCTCCCCCTCC,CT,CCCTCCCTCTCTCTCC,CCCCCTCCCTCTCTCTC;STRUC=<VC146068>	HPRC,HGSVC	Yes	3.322	Yes	NA,NA	NA	NA
chr20:61029119	555131	INS	194	0.9142	0.3849	23	NA	NA	NA	NA	NA	NA	NA	NA	NA	No	ID=20-61028952-61028968-TC,20-61028984-61028998-TC,20-61029005-61029014-CT,20-61029021-61029030-CT,20-61029033-61029046-CT,20-61029037-61029126-CTCTCTCTCCCCCTCC,20-61029053-61029062-CT,20-61029069-61029078-CT,20-61029085-61029094-CT,20-61029101-61029110-CT,20-61029117-61029130-CT,20-61029129-61029161-CCCTCCCTCTCTCTCC,20-61029135-61029144-CT,20-61029143-61029160-CCCCCTCCCTCTCTCTC,20-61029151-61029160-CT;MOTIFS=TC,CTCTCTCTCCCCCTCC,CT,CCCTCCCTCTCTCTCC,CCCCCTCCCTCTCTCTC;STRUC=<VC146068>	HPRC,HGSVC	No	3.322	Yes	NA,NA	NA	NA
chr20:61029119	555130	INS	80	0.8085	0.687	59	NA	NA	NA	NA	NA	NA	NA	NA	NA	No	ID=20-61028952-61028968-TC,20-61028984-61028998-TC,20-61029005-61029014-CT,20-61029021-61029030-CT,20-61029033-61029046-CT,20-61029037-61029126-CTCTCTCTCCCCCTCC,20-61029053-61029062-CT,20-61029069-61029078-CT,20-61029085-61029094-CT,20-61029101-61029110-CT,20-61029117-61029130-CT,20-61029129-61029161-CCCTCCCTCTCTCTCC,20-61029135-61029144-CT,20-61029143-61029160-CCCCCTCCCTCTCTCTC,20-61029151-61029160-CT;MOTIFS=TC,CTCTCTCTCCCCCTCC,CT,CCCTCCCTCTCTCTCC,CCCCCTCCCTCTCTCTC;STRUC=<VC146068>	HPRC,HGSVC,1KG-ONT	No	3.322	Yes	NA,NA	NA	NA
chr20:61029119	555135	INS	146	0.8186	0.6574	40	NA	NA	NA	NA	NA	NA	NA	NA	NA	No	ID=20-61028952-61028968-TC,20-61028984-61028998-TC,20-61029005-61029014-CT,20-61029021-61029030-CT,20-61029033-61029046-CT,20-61029037-61029126-CTCTCTCTCCCCCTCC,20-61029053-61029062-CT,20-61029069-61029078-CT,20-61029085-61029094-CT,20-61029101-61029110-CT,20-61029117-61029130-CT,20-61029129-61029161-CCCTCCCTCTCTCTCC,20-61029135-61029144-CT,20-61029143-61029160-CCCCCTCCCTCTCTCTC,20-61029151-61029160-CT;MOTIFS=TC,CTCTCTCTCCCCCTCC,CT,CCCTCCCTCTCTCTCC,CCCCCTCCCTCTCTCTC;STRUC=<VC146068>	HPRC,HGSVC,1KG-ONT	No	3.322	Yes	NA,NA	NA	NA
chr20:61029119	555129	INS	211	0.8308	0.6732	2	NA	NA	NA	NA	NA	NA	NA	NA	NA	No	ID=20-61028952-61028968-TC,20-61028984-61028998-TC,20-61029005-61029014-CT,20-61029021-61029030-CT,20-61029033-61029046-CT,20-61029037-61029126-CTCTCTCTCCCCCTCC,20-61029053-61029062-CT,20-61029069-61029078-CT,20-61029085-61029094-CT,20-61029101-61029110-CT,20-61029117-61029130-CT,20-61029129-61029161-CCCTCCCTCTCTCTCC,20-61029135-61029144-CT,20-61029143-61029160-CCCCCTCCCTCTCTCTC,20-61029151-61029160-CT;MOTIFS=TC,CTCTCTCTCCCCCTCC,CT,CCCTCCCTCTCTCTCC,CCCCCTCCCTCTCTCTC;STRUC=<VC146068>	HPRC	No	3.322	No	NA,NA	NA	NA
chr20:61029119	555132	INS	64	0.9294	0.2787	43	NA	NA	NA	NA	NA	NA	NA	NA	NA	No	ID=20-61028952-61028968-TC,20-61028984-61028998-TC,20-61029005-61029014-CT,20-61029021-61029030-CT,20-61029033-61029046-CT,20-61029037-61029126-CTCTCTCTCCCCCTCC,20-61029053-61029062-CT,20-61029069-61029078-CT,20-61029085-61029094-CT,20-61029101-61029110-CT,20-61029117-61029130-CT,20-61029129-61029161-CCCTCCCTCTCTCTCC,20-61029135-61029144-CT,20-61029143-61029160-CCCCCTCCCTCTCTCTC,20-61029151-61029160-CT;MOTIFS=TC,CTCTCTCTCCCCCTCC,CT,CCCTCCCTCTCTCTCC,CCCCCTCCCTCTCTCTC;STRUC=<VC146068>	HPRC,HGSVC	No	3.322	Yes	NA,NA	NA	NA
chr20:61029119	555133	INS	162	0.8575	0.5283	16	NA	NA	NA	NA	NA	NA	NA	NA	NA	No	ID=20-61028952-61028968-TC,20-61028984-61028998-TC,20-61029005-61029014-CT,20-61029021-61029030-CT,20-61029033-61029046-CT,20-61029037-61029126-CTCTCTCTCCCCCTCC,20-61029053-61029062-CT,20-61029069-61029078-CT,20-61029085-61029094-CT,20-61029101-61029110-CT,20-61029117-61029130-CT,20-61029129-61029161-CCCTCCCTCTCTCTCC,20-61029135-61029144-CT,20-61029143-61029160-CCCCCTCCCTCTCTCTC,20-61029151-61029160-CT;MOTIFS=TC,CTCTCTCTCCCCCTCC,CT,CCCTCCCTCTCTCTCC,CCCCCTCCCTCTCTCTC;STRUC=<VC146068>	HPRC,HGSVC	No	3.322	Yes	NA,NA	NA	NA
chr20:61029119	555134	INS	178	0.8708	0.489	8	NA	NA	NA	NA	NA	NA	NA	NA	NA	No	ID=20-61028952-61028968-TC,20-61028984-61028998-TC,20-61029005-61029014-CT,20-61029021-61029030-CT,20-61029033-61029046-CT,20-61029037-61029126-CTCTCTCTCCCCCTCC,20-61029053-61029062-CT,20-61029069-61029078-CT,20-61029085-61029094-CT,20-61029101-61029110-CT,20-61029117-61029130-CT,20-61029129-61029161-CCCTCCCTCTCTCTCC,20-61029135-61029144-CT,20-61029143-61029160-CCCCCTCCCTCTCTCTC,20-61029151-61029160-CT;MOTIFS=TC,CTCTCTCTCCCCCTCC,CT,CCCTCCCTCTCTCTCC,CCCCCTCCCTCTCTCTC;STRUC=<VC146068>	HPRC,HGSVC	No	3.322	Yes	NA,NA	NA	NA
chr20:61029119	555128	INS	96	0.8565	0.5285	253	NA	NA	NA	NA	NA	NA	NA	NA	NA	No	ID=20-61028952-61028968-TC,20-61028984-61028998-TC,20-61029005-61029014-CT,20-61029021-61029030-CT,20-61029033-61029046-CT,20-61029037-61029126-CTCTCTCTCCCCCTCC,20-61029053-61029062-CT,20-61029069-61029078-CT,20-61029085-61029094-CT,20-61029101-61029110-CT,20-61029117-61029130-CT,20-61029129-61029161-CCCTCCCTCTCTCTCC,20-61029135-61029144-CT,20-61029143-61029160-CCCCCTCCCTCTCTCTC,20-61029151-61029160-CT;MOTIFS=TC,CTCTCTCTCCCCCTCC,CT,CCCTCCCTCTCTCTCC,CCCCCTCCCTCTCTCTC;STRUC=<VC146068>	HPRC,HGSVC,1KG-ONT	No	3.322	Yes	NA,NA	NA	NA
chr20:61029119	555127	INS	112	0.8211	0.6501	30	NA	NA	NA	NA	NA	NA	NA	NA	NA	No	ID=20-61028952-61028968-TC,20-61028984-61028998-TC,20-61029005-61029014-CT,20-61029021-61029030-CT,20-61029033-61029046-CT,20-61029037-61029126-CTCTCTCTCCCCCTCC,20-61029053-61029062-CT,20-61029069-61029078-CT,20-61029085-61029094-CT,20-61029101-61029110-CT,20-61029117-61029130-CT,20-61029129-61029161-CCCTCCCTCTCTCTCC,20-61029135-61029144-CT,20-61029143-61029160-CCCCCTCCCTCTCTCTC,20-61029151-61029160-CT;MOTIFS=TC,CTCTCTCTCCCCCTCC,CT,CCCTCCCTCTCTCTCC,CCCCCTCCCTCTCTCTC;STRUC=<VC146068>	HPRC,HGSVC,1KG-ONT	No	3.322	Yes	NA,NA	NA	NA
chr20:61029119	555126	INS	128	0.8027	0.6795	65	NA	NA	NA	NA	NA	NA	NA	NA	NA	No	ID=20-61028952-61028968-TC,20-61028984-61028998-TC,20-61029005-61029014-CT,20-61029021-61029030-CT,20-61029033-61029046-CT,20-61029037-61029126-CTCTCTCTCCCCCTCC,20-61029053-61029062-CT,20-61029069-61029078-CT,20-61029085-61029094-CT,20-61029101-61029110-CT,20-61029117-61029130-CT,20-61029129-61029161-CCCTCCCTCTCTCTCC,20-61029135-61029144-CT,20-61029143-61029160-CCCCCTCCCTCTCTCTC,20-61029151-61029160-CT;MOTIFS=TC,CTCTCTCTCCCCCTCC,CT,CCCTCCCTCTCTCTCC,CCCCCTCCCTCTCTCTC;STRUC=<VC146068>	HPRC,HGSVC,1KG-ONT	No	3.322	Yes	NA,NA	NA	NA
chr20:61029127	555136	INS	155	0.8089	0.6784	6	NA	NA	NA	NA	NA	NA	NA	NA	NA	No	ID=20-61028952-61028968-TC,20-61028984-61028998-TC,20-61029005-61029014-CT,20-61029021-61029030-CT,20-61029033-61029046-CT,20-61029037-61029126-CTCTCTCTCCCCCTCC,20-61029053-61029062-CT,20-61029069-61029078-CT,20-61029085-61029094-CT,20-61029101-61029110-CT,20-61029117-61029130-CT,20-61029129-61029161-CCCTCCCTCTCTCTCC,20-61029135-61029144-CT,20-61029143-61029160-CCCCCTCCCTCTCTCTC,20-61029151-61029160-CT;MOTIFS=TC,CTCTCTCTCCCCCTCC,CT,CCCTCCCTCTCTCTCC,CCCCCTCCCTCTCTCTC;STRUC=<VC146068>	HPRC,HGSVC,1KG-ONT	No	3.322	Yes	NA,NA	NA	NA
chr20:61029159	555137	INS	85	0.8732	0.561	5	NA	NA	NA	NA	NA	NA	NA	NA	NA	No	ID=20-61028952-61028968-TC,20-61028984-61028998-TC,20-61029005-61029014-CT,20-61029021-61029030-CT,20-61029033-61029046-CT,20-61029037-61029126-CTCTCTCTCCCCCTCC,20-61029053-61029062-CT,20-61029069-61029078-CT,20-61029085-61029094-CT,20-61029101-61029110-CT,20-61029117-61029130-CT,20-61029129-61029161-CCCTCCCTCTCTCTCC,20-61029135-61029144-CT,20-61029143-61029160-CCCCCTCCCTCTCTCTC,20-61029151-61029160-CT;MOTIFS=TC,CTCTCTCTCCCCCTCC,CT,CCCTCCCTCTCTCTCC,CCCCCTCCCTCTCTCTC;STRUC=<VC146068>	HPRC,HGSVC,1KG-ONT	No	3.322	Yes	NA,NA	NA	NA
chr20:61037027	555138	INS	114	0.8376	0.6196	1	NA	NA	NA	NA	NA	NA	NA	NA	NA	No	NA	NA	No	2.538	No	NA,NA	NA	NA
chr20:61045957	555139	DEL	75	0.8949	0.4086	519	NA	NA	NA	NA	NA	NA	NA	NA	NA	No	NA	HPRC,HGSVC,1KG-ONT	No	0.39	Yes	NA,NA	NA	NA
chr20:61045964	555140	DEL	150	0.8703	0.4737	391	NA	NA	NA	NA	NA	NA	NA	NA	NA	No	NA	HPRC,HGSVC	No	0.394	Yes	NA,NA	NA	NA
chr20:61046082	555141	INS	5709	0.906	0.401	10	NA	NA	NA	NA	NA	NA	NA	NA	NA	No	NA	HPRC,1KG-ONT	No	0.03	No	NA,NA	NA	NA
chr20:61046114	555142	DEL	75	0.8935	0.3988	22	NA	NA	NA	NA	NA	NA	NA	NA	NA	No	NA	HPRC,HGSVC,1KG-ONT	No	0.69	No	NA,NA	NA	NA
chr20:61051392	555143	DEL	475	0.8255	0.6209	6	NA	NA	NA	NA	NA	NA	NA	NA	NA	No	ID=20-61051603-61051696-GATATCTATTATCACCAGTTCCAGC;MOTIFS=GATATCTATTATCACCAGTTCCAGC;STRUC=(GATATCTATTATCACCAGTTCCAGC)n	NA	Yes	2.206	No	NA,NA	NA	NA
chr20:61051483	555144	DEL	75	0.9207	0.2904	57	NA	NA	NA	NA	NA	NA	NA	NA	NA	No	ID=20-61051603-61051696-GATATCTATTATCACCAGTTCCAGC;MOTIFS=GATATCTATTATCACCAGTTCCAGC;STRUC=(GATATCTATTATCACCAGTTCCAGC)n	HPRC,HGSVC,1KG-ONT	No	5.711	Yes	NA,NA	NA	NA
chr20:61051553	555145	INS	75	0.8329	0.6665	62	NA	NA	NA	NA	NA	NA	NA	NA	NA	No	ID=20-61051603-61051696-GATATCTATTATCACCAGTTCCAGC;MOTIFS=GATATCTATTATCACCAGTTCCAGC;STRUC=(GATATCTATTATCACCAGTTCCAGC)n	HPRC,HGSVC,1KG-ONT	No	0.794	Yes	NA,NA	NA	NA
chr20:61051583	555146	INS	50	0.9158	0.3379	493	NA	NA	NA	NA	NA	NA	NA	NA	NA	No	ID=20-61051603-61051696-GATATCTATTATCACCAGTTCCAGC;MOTIFS=GATATCTATTATCACCAGTTCCAGC;STRUC=(GATATCTATTATCACCAGTTCCAGC)n	HGSVC	No	2.948	Yes	NA,NA	NA	NA
chr20:61051593	555147	DEL	200	0.8441	0.5689	2	NA	NA	NA	NA	NA	NA	NA	NA	NA	No	ID=20-61051603-61051696-GATATCTATTATCACCAGTTCCAGC;MOTIFS=GATATCTATTATCACCAGTTCCAGC;STRUC=(GATATCTATTATCACCAGTTCCAGC)n	NA	No	5.563	No	NA,NA	NA	NA
chr20:61051603	555148	DEL	50	0.8148	0.656	45	NA	NA	NA	NA	NA	NA	NA	NA	NA	No	ID=20-61051603-61051696-GATATCTATTATCACCAGTTCCAGC;MOTIFS=GATATCTATTATCACCAGTTCCAGC;STRUC=(GATATCTATTATCACCAGTTCCAGC)n	HGSVC,1KG-ONT	No	5.661	Yes	NA,NA	NA	NA
chr20:61051708	555149	INS	50	0.8066	0.6887	39	NA	NA	NA	NA	NA	NA	NA	NA	NA	No	ID=20-61051603-61051696-GATATCTATTATCACCAGTTCCAGC;MOTIFS=GATATCTATTATCACCAGTTCCAGC;STRUC=(GATATCTATTATCACCAGTTCCAGC)n	HGSVC	No	0.794	Yes	NA,NA	NA	NA
chr20:61068000	555150	DEL	1534	0.9899	0.0227	6	NA	NA	NA	NA	NA	NA	NA	NA	NA	No	ID=20-61067909-61067921-GT;MOTIFS=GT;STRUC=(GT)n	HPRC	Yes	0.745	Yes	NA,NA	NA	NA
chr20:61097602	555151	INS	116	0.8331	0.6353	1	NA	NA	NA	NA	NA	NA	NA	NA	NA	No	ID=20-61097582-61097637-AAGA,20-61097634-61097647-AAGG,20-61097644-61097659-GGAG,20-61097656-61097677-GGAA,20-61097674-61097730-AAGA,20-61097729-61097741-AGAA,20-61097736-61097750-AAG,20-61097750-61097759-AG,20-61097768-61097784-AGGA,20-61097826-61097836-TC;MOTIFS=AGGA,TC,AAGG,GGAA,AG,GGAG,AAG,AGAA,AAGA;STRUC=<VC146077>	NA	No	1.616	No	NA,NA	NA	NA
chr20:61097602	555152	DEL	56	0.8102	0.6973	4	NA	NA	NA	NA	NA	NA	NA	NA	NA	No	ID=20-61097582-61097637-AAGA,20-61097634-61097647-AAGG,20-61097644-61097659-GGAG,20-61097656-61097677-GGAA,20-61097674-61097730-AAGA,20-61097729-61097741-AGAA,20-61097736-61097750-AAG,20-61097750-61097759-AG,20-61097768-61097784-AGGA,20-61097826-61097836-TC;MOTIFS=AGGA,TC,AAGG,GGAA,AG,GGAG,AAG,AGAA,AAGA;STRUC=<VC146077>	1KG-ONT	No	1.797	No	NA,NA	NA	NA
chr20:61097634	555153	INS	53	0.8322	0.5597	9	NA	NA	NA	NA	NA	NA	NA	NA	NA	No	ID=20-61097582-61097637-AAGA,20-61097634-61097647-AAGG,20-61097644-61097659-GGAG,20-61097656-61097677-GGAA,20-61097674-61097730-AAGA,20-61097729-61097741-AGAA,20-61097736-61097750-AAG,20-61097750-61097759-AG,20-61097768-61097784-AGGA,20-61097826-61097836-TC;MOTIFS=AGGA,TC,AAGG,GGAA,AG,GGAG,AAG,AGAA,AAGA;STRUC=<VC146077>	HPRC,HGSVC	Yes	1.616	Yes	NA,NA	NA	NA
chr20:61097634	555154	INS	57	0.8702	0.483	2	NA	NA	NA	NA	NA	NA	NA	NA	NA	No	ID=20-61097582-61097637-AAGA,20-61097634-61097647-AAGG,20-61097644-61097659-GGAG,20-61097656-61097677-GGAA,20-61097674-61097730-AAGA,20-61097729-61097741-AGAA,20-61097736-61097750-AAG,20-61097750-61097759-AG,20-61097768-61097784-AGGA,20-61097826-61097836-TC;MOTIFS=AGGA,TC,AAGG,GGAA,AG,GGAG,AAG,AGAA,AAGA;STRUC=<VC146077>	HPRC,HGSVC	Yes	1.616	No	NA,NA	NA	NA
chr20:61097634	555155	INS	60	0.8148	0.6769	6	NA	NA	NA	NA	NA	NA	NA	NA	NA	No	ID=20-61097582-61097637-AAGA,20-61097634-61097647-AAGG,20-61097644-61097659-GGAG,20-61097656-61097677-GGAA,20-61097674-61097730-AAGA,20-61097729-61097741-AGAA,20-61097736-61097750-AAG,20-61097750-61097759-AG,20-61097768-61097784-AGGA,20-61097826-61097836-TC;MOTIFS=AGGA,TC,AAGG,GGAA,AG,GGAG,AAG,AGAA,AAGA;STRUC=<VC146077>	HPRC,HGSVC	Yes	1.616	Yes	NA,NA	NA	NA
chr20:61097634	555156	INS	64	0.8803	0.445	9	NA	NA	NA	NA	NA	NA	NA	NA	NA	No	ID=20-61097582-61097637-AAGA,20-61097634-61097647-AAGG,20-61097644-61097659-GGAG,20-61097656-61097677-GGAA,20-61097674-61097730-AAGA,20-61097729-61097741-AGAA,20-61097736-61097750-AAG,20-61097750-61097759-AG,20-61097768-61097784-AGGA,20-61097826-61097836-TC;MOTIFS=AGGA,TC,AAGG,GGAA,AG,GGAG,AAG,AGAA,AAGA;STRUC=<VC146077>	HPRC,HGSVC	Yes	1.616	Yes	NA,NA	NA	NA
chr20:61097636	555159	INS	56	0.8688	0.4832	25	NA	NA	NA	NA	NA	NA	NA	NA	NA	No	ID=20-61097582-61097637-AAGA,20-61097634-61097647-AAGG,20-61097644-61097659-GGAG,20-61097656-61097677-GGAA,20-61097674-61097730-AAGA,20-61097729-61097741-AGAA,20-61097736-61097750-AAG,20-61097750-61097759-AG,20-61097768-61097784-AGGA,20-61097826-61097836-TC;MOTIFS=AGGA,TC,AAGG,GGAA,AG,GGAG,AAG,AGAA,AAGA;STRUC=<VC146077>	HPRC,HGSVC	Yes	1.616	Yes	NA,NA	NA	NA
chr20:61097636	555157	INS	72	0.8292	0.6394	6	NA	NA	NA	NA	NA	NA	NA	NA	NA	No	ID=20-61097582-61097637-AAGA,20-61097634-61097647-AAGG,20-61097644-61097659-GGAG,20-61097656-61097677-GGAA,20-61097674-61097730-AAGA,20-61097729-61097741-AGAA,20-61097736-61097750-AAG,20-61097750-61097759-AG,20-61097768-61097784-AGGA,20-61097826-61097836-TC;MOTIFS=AGGA,TC,AAGG,GGAA,AG,GGAG,AAG,AGAA,AAGA;STRUC=<VC146077>	HPRC,HGSVC	Yes	1.616	Yes	NA,NA	NA	NA
chr20:61097636	555158	INS	54	0.798	0.6773	15	NA	NA	NA	NA	NA	NA	NA	NA	NA	No	ID=20-61097582-61097637-AAGA,20-61097634-61097647-AAGG,20-61097644-61097659-GGAG,20-61097656-61097677-GGAA,20-61097674-61097730-AAGA,20-61097729-61097741-AGAA,20-61097736-61097750-AAG,20-61097750-61097759-AG,20-61097768-61097784-AGGA,20-61097826-61097836-TC;MOTIFS=AGGA,TC,AAGG,GGAA,AG,GGAG,AAG,AGAA,AAGA;STRUC=<VC146077>	HPRC,HGSVC	Yes	1.616	Yes	NA,NA	NA	NA
chr20:61097636	555160	INS	55	0.8004	0.6989	14	NA	NA	NA	NA	NA	NA	NA	NA	NA	No	ID=20-61097582-61097637-AAGA,20-61097634-61097647-AAGG,20-61097644-61097659-GGAG,20-61097656-61097677-GGAA,20-61097674-61097730-AAGA,20-61097729-61097741-AGAA,20-61097736-61097750-AAG,20-61097750-61097759-AG,20-61097768-61097784-AGGA,20-61097826-61097836-TC;MOTIFS=AGGA,TC,AAGG,GGAA,AG,GGAG,AAG,AGAA,AAGA;STRUC=<VC146077>	HPRC,HGSVC	Yes	1.616	Yes	NA,NA	NA	NA
chr20:61097636	555161	INS	52	0.8976	0.3964	19	NA	NA	NA	NA	NA	NA	NA	NA	NA	No	ID=20-61097582-61097637-AAGA,20-61097634-61097647-AAGG,20-61097644-61097659-GGAG,20-61097656-61097677-GGAA,20-61097674-61097730-AAGA,20-61097729-61097741-AGAA,20-61097736-61097750-AAG,20-61097750-61097759-AG,20-61097768-61097784-AGGA,20-61097826-61097836-TC;MOTIFS=AGGA,TC,AAGG,GGAA,AG,GGAG,AAG,AGAA,AAGA;STRUC=<VC146077>	HPRC,HGSVC	Yes	1.616	Yes	NA,NA	NA	NA
chr20:61097644	555163	INS	53	0.8539	0.5402	14	NA	NA	NA	NA	NA	NA	NA	NA	NA	No	ID=20-61097582-61097637-AAGA,20-61097634-61097647-AAGG,20-61097644-61097659-GGAG,20-61097656-61097677-GGAA,20-61097674-61097730-AAGA,20-61097729-61097741-AGAA,20-61097736-61097750-AAG,20-61097750-61097759-AG,20-61097768-61097784-AGGA,20-61097826-61097836-TC;MOTIFS=AGGA,TC,AAGG,GGAA,AG,GGAG,AAG,AGAA,AAGA;STRUC=<VC146077>	HPRC,HGSVC	Yes	1.616	Yes	NA,NA	NA	NA
chr20:61097647	555164	INS	56	0.864	0.5122	33	NA	NA	NA	NA	NA	NA	NA	NA	NA	No	ID=20-61097582-61097637-AAGA,20-61097634-61097647-AAGG,20-61097644-61097659-GGAG,20-61097656-61097677-GGAA,20-61097674-61097730-AAGA,20-61097729-61097741-AGAA,20-61097736-61097750-AAG,20-61097750-61097759-AG,20-61097768-61097784-AGGA,20-61097826-61097836-TC;MOTIFS=AGGA,TC,AAGG,GGAA,AG,GGAG,AAG,AGAA,AAGA;STRUC=<VC146077>	HPRC,HGSVC	Yes	1.616	Yes	NA,NA	NA	NA
chr20:61097656	555165	INS	56	0.8363	0.5974	1	NA	NA	NA	NA	NA	NA	NA	NA	NA	No	ID=20-61097582-61097637-AAGA,20-61097634-61097647-AAGG,20-61097644-61097659-GGAG,20-61097656-61097677-GGAA,20-61097674-61097730-AAGA,20-61097729-61097741-AGAA,20-61097736-61097750-AAG,20-61097750-61097759-AG,20-61097768-61097784-AGGA,20-61097826-61097836-TC;MOTIFS=AGGA,TC,AAGG,GGAA,AG,GGAG,AAG,AGAA,AAGA;STRUC=<VC146077>	HPRC,HGSVC	Yes	1.616	No	NA,NA	NA	NA
chr20:61097670	555166	INS	52	0.859	0.5299	10	NA	NA	NA	NA	NA	NA	NA	NA	NA	No	ID=20-61097582-61097637-AAGA,20-61097634-61097647-AAGG,20-61097644-61097659-GGAG,20-61097656-61097677-GGAA,20-61097674-61097730-AAGA,20-61097729-61097741-AGAA,20-61097736-61097750-AAG,20-61097750-61097759-AG,20-61097768-61097784-AGGA,20-61097826-61097836-TC;MOTIFS=AGGA,TC,AAGG,GGAA,AG,GGAG,AAG,AGAA,AAGA;STRUC=<VC146077>	HPRC,HGSVC	Yes	1.616	No	NA,NA	NA	NA
chr20:61097674	555167	INS	56	0.8265	0.6513	9	NA	NA	NA	NA	NA	NA	NA	NA	NA	No	ID=20-61097582-61097637-AAGA,20-61097634-61097647-AAGG,20-61097644-61097659-GGAG,20-61097656-61097677-GGAA,20-61097674-61097730-AAGA,20-61097729-61097741-AGAA,20-61097736-61097750-AAG,20-61097750-61097759-AG,20-61097768-61097784-AGGA,20-61097826-61097836-TC;MOTIFS=AGGA,TC,AAGG,GGAA,AG,GGAG,AAG,AGAA,AAGA;STRUC=<VC146077>	HPRC,HGSVC	Yes	1.616	Yes	NA,NA	NA	NA
chr20:61100922	555168	DEL	224	0.9223	0.2904	744	NA	NA	NA	NA	NA	NA	NA	NA	NA	No	NA	HPRC,HGSVC,1KG-ONT	No	0.585	Yes	NA,NA	NA	NA
chr20:61101038	555169	INS	222	0.8003	0.6973	1	NA	NA	NA	NA	NA	NA	NA	NA	NA	No	NA	HGSVC,1KG-ONT	No	1.616	No	NA,NA	NA	NA
chr20:61101142	555170	DEL	56	0.8367	0.6077	97	NA	NA	NA	NA	NA	NA	NA	NA	NA	No	NA	HPRC,HGSVC,1KG-ONT	No	1.279	Yes	NA,NA	NA	NA
chr20:61101251	555171	INS	56	0.8079	0.6709	1	NA	NA	NA	NA	NA	NA	NA	NA	NA	No	NA	HPRC,HGSVC,1KG-ONT	No	1.616	Yes	NA,NA	NA	NA
chr20:61101275	555172	INS	112	0.8331	0.6013	18	NA	NA	NA	NA	NA	NA	NA	NA	NA	No	NA	HGSVC	No	1.616	Yes	NA,NA	NA	NA
chr20:61101275	555173	DEL	56	0.8367	0.6292	25	NA	NA	NA	NA	NA	NA	NA	NA	NA	No	NA	HPRC,HGSVC,1KG-ONT	No	1.228	Yes	NA,NA	NA	NA
chr20:61101437	555175	INS	61	0.8672	0.4976	2	NA	NA	NA	NA	NA	NA	NA	NA	NA	No	NA	HPRC,HGSVC,1KG-ONT	No	3.322	No	NA,NA	NA	NA
chr20:61101439	555176	INS	56	0.9061	0.3482	168	NA	NA	NA	NA	NA	NA	NA	NA	NA	No	NA	HPRC,HGSVC,1KG-ONT	No	3.322	Yes	NA,NA	NA	NA
chr20:61101465	555177	INS	112	0.8526	0.5722	228	NA	NA	NA	NA	NA	NA	NA	NA	NA	No	NA	HGSVC	No	3.322	Yes	NA,NA	NA	NA
chr20:61101483	555178	INS	55	0.8375	0.5903	46	NA	NA	NA	NA	NA	NA	NA	NA	NA	No	NA	HPRC,HGSVC,1KG-ONT	No	3.322	Yes	NA,NA	NA	NA
chr20:61101550	555179	DEL	56	0.8845	0.4199	7	NA	NA	NA	NA	NA	NA	NA	NA	NA	No	NA	HPRC,HGSVC,1KG-ONT	No	1.104	No	NA,NA	NA	NA
chr20:61101690	555180	DEL	168	0.804	0.6797	7	NA	NA	NA	NA	NA	NA	NA	NA	NA	No	NA	HPRC,HGSVC	No	0.757	Yes	NA,NA	NA	NA
chr20:61101707	555181	DEL	56	0.8531	0.5542	3	NA	NA	NA	NA	NA	NA	NA	NA	NA	No	NA	HPRC,HGSVC,1KG-ONT	No	1.05	Yes	NA,NA	NA	NA
chr20:61101748	555182	DEL	224	0.8705	0.4701	27	NA	NA	NA	NA	NA	NA	NA	NA	NA	No	NA	HPRC,HGSVC	No	0.354	Yes	NA,NA	NA	NA
chr20:61101801	555183	INS	56	0.9488	0.2012	159	NA	NA	NA	NA	NA	NA	NA	NA	NA	No	NA	HPRC,HGSVC,1KG-ONT	No	0.794	Yes	NA,NA	NA	NA
chr20:61101833	555184	DEL	56	0.8718	0.4761	1	NA	NA	NA	NA	NA	NA	NA	NA	NA	No	NA	HPRC,HGSVC,1KG-ONT	No	0.862	No	NA,NA	NA	NA
chr20:61101875	555185	INS	56	0.8581	0.5276	3	NA	NA	NA	NA	NA	NA	NA	NA	NA	No	NA	HPRC,HGSVC,1KG-ONT	No	0.794	No	NA,NA	NA	NA
chr20:61101892	555186	DEL	559	0.8665	0.5329	52	NA	NA	NA	NA	NA	NA	NA	NA	NA	No	NA	HPRC,HGSVC,1KG-ONT	No	0.364	Yes	NA,NA	NA	NA
chr20:61101943	555187	DEL	56	0.8655	0.5045	92	NA	NA	NA	NA	NA	NA	NA	NA	NA	No	NA	HPRC,HGSVC,1KG-ONT	No	0.862	Yes	NA,NA	NA	NA
chr20:61101981	555188	INS	60	0.8093	0.6707	11	NA	NA	NA	NA	NA	NA	NA	NA	NA	No	NA	HPRC,HGSVC	No	0.794	Yes	NA,NA	NA	NA
chr20:61102006	555189	DEL	503	0.8412	0.6031	373	NA	NA	NA	NA	NA	NA	NA	NA	NA	No	NA	HPRC,HGSVC,1KG-ONT	No	0.436	Yes	NA,NA	NA	NA
chr20:61102028	555190	DEL	223	0.8535	0.5492	2	NA	NA	NA	NA	NA	NA	NA	NA	NA	No	NA	HPRC,HGSVC	No	0.414	Yes	NA,NA	NA	NA
chr20:61102266	555192	DEL	56	0.8921	0.6636	1	NA	NA	NA	NA	NA	NA	NA	NA	NA	No	NA	HPRC,HGSVC,1KG-ONT	No	1.381	No	NA,NA	NA	NA
chr20:61102291	555193	INS	53	0.804	0.6931	6	NA	NA	NA	NA	NA	NA	NA	NA	NA	No	NA	HGSVC	No	3.242	Yes	NA,NA	NA	NA
chr20:61102453	555194	INS	56	0.9167	0.3829	203	NA	NA	NA	NA	NA	NA	NA	NA	NA	No	NA	HGSVC	No	3.322	Yes	NA,NA	NA	NA
chr20:61104731	555195	INS	169	0.9126	0.3768	20	NA	NA	NA	NA	NA	NA	NA	NA	NA	No	NA	HPRC,HGSVC,1KG-ONT	Yes	2.227	Yes	NA,NA	NA	NA
chr20:61104731	555196	INS	181	0.8225	0.6394	98	NA	NA	NA	NA	NA	NA	NA	NA	NA	No	NA	HPRC,HGSVC,1KG-ONT	Yes	2.227	Yes	NA,NA	NA	NA
chr20:61109870	555197	DEL	280	0.8707	0.4932	1	NA	NA	NA	NA	NA	NA	NA	NA	NA	No	ID=20-61110013-61110023-AAT;MOTIFS=AAT;STRUC=<TR2197348>	NA	Yes	5.515	No	NA,NA	NA	NA
chr20:61142535	555198	INS	318	0.9817	0.0949	48	NA	NA	NA	NA	NA	NA	NA	NA	NA	No	NA	HPRC,HGSVC,1KG-ONT	Yes	2.066	Yes	NA,NA	NA	NA
chr20:61153375	555199	INS	1660	0.8603	0.5233	137	NA	NA	NA	NA	NA	NA	NA	NA	NA	No	NA	HPRC,HGSVC,1KG-ONT	No	2.416	Yes	NA,NA	NA	NA
chr20:61156166	555200	DEL	60	0.8929	0.4233	15	NA	NA	NA	NA	NA	NA	NA	NA	NA	No	ID=20-61156155-61156225-AAAG;MOTIFS=AAAG;STRUC=<TR2197407>,ID=20-61156220-61156226-AAG;MOTIFS=AAG;STRUC=(AAG)n	1KG-ONT	No	2.178	Yes	NA,NA	NA	NA
chr20:61173136	555201	INS	309	0.8677	0.5092	14	NA	NA	NA	NA	NA	NA	NA	NA	NA	No	NA	HGSVC,1KG-ONT	Yes	2.538	Yes	NA,NA	NA	NA
chr20:61173242	555203	DEL	60	0.9057	0.3683	223	NA	NA	NA	NA	NA	NA	NA	NA	NA	No	NA	HPRC,HGSVC,1KG-ONT	No	1.674	Yes	NA,NA	NA	NA
chr20:61173284	555204	DEL	54	0.809	0.6495	1	NA	NA	NA	NA	NA	NA	NA	NA	NA	No	NA	HPRC,HGSVC,1KG-ONT	No	1.764	No	NA,NA	NA	NA
chr20:61176781	555205	INS	86	0.8375	0.6389	20	NA	NA	NA	NA	NA	NA	NA	NA	NA	No	ID=20-61176755-61176773-GAAA,20-61176774-61176791-AGAA,20-61176792-61176817-AAAG,20-61176814-61176842-AG,20-61176840-61176866-AGGA,20-61176863-61176900-AAGA,20-61176897-61176926-GAAG,20-61176926-61176935-GA,20-61176936-61176949-GAAA;MOTIFS=AGGA,AAAG,AG,GA,GAAG,AGAA,GAAA,AAGA;STRUC=<VC146085>	HPRC,HGSVC,1KG-ONT	No	2.416	Yes	NA,NA	NA	NA
chr20:61176816	555206	INS	86	0.8502	0.5759	8	NA	NA	NA	NA	NA	NA	NA	NA	NA	No	ID=20-61176755-61176773-GAAA,20-61176774-61176791-AGAA,20-61176792-61176817-AAAG,20-61176814-61176842-AG,20-61176840-61176866-AGGA,20-61176863-61176900-AAGA,20-61176897-61176926-GAAG,20-61176926-61176935-GA,20-61176936-61176949-GAAA;MOTIFS=AGGA,AAAG,AG,GA,GAAG,AGAA,GAAA,AAGA;STRUC=<VC146085>	HPRC,HGSVC,1KG-ONT	Yes	1.69	No	NA,NA	NA	NA
chr20:61176865	555208	INS	68	0.9318	0.2821	4	NA	NA	NA	NA	NA	NA	NA	NA	NA	No	ID=20-61176755-61176773-GAAA,20-61176774-61176791-AGAA,20-61176792-61176817-AAAG,20-61176814-61176842-AG,20-61176840-61176866-AGGA,20-61176863-61176900-AAGA,20-61176897-61176926-GAAG,20-61176926-61176935-GA,20-61176936-61176949-GAAA;MOTIFS=AGGA,AAAG,AG,GA,GAAG,AGAA,GAAA,AAGA;STRUC=<VC146085>	HPRC,1KG-ONT	Yes	2.416	No	NA,NA	NA	NA
chr20:61176865	555209	INS	64	0.8282	0.6474	10	NA	NA	NA	NA	NA	NA	NA	NA	NA	No	ID=20-61176755-61176773-GAAA,20-61176774-61176791-AGAA,20-61176792-61176817-AAAG,20-61176814-61176842-AG,20-61176840-61176866-AGGA,20-61176863-61176900-AAGA,20-61176897-61176926-GAAG,20-61176926-61176935-GA,20-61176936-61176949-GAAA;MOTIFS=AGGA,AAAG,AG,GA,GAAG,AGAA,GAAA,AAGA;STRUC=<VC146085>	HPRC,1KG-ONT	Yes	2.416	No	NA,NA	NA	NA
chr20:61176865	555207	INS	72	0.8745	0.4581	17	NA	NA	NA	NA	NA	NA	NA	NA	NA	No	ID=20-61176755-61176773-GAAA,20-61176774-61176791-AGAA,20-61176792-61176817-AAAG,20-61176814-61176842-AG,20-61176840-61176866-AGGA,20-61176863-61176900-AAGA,20-61176897-61176926-GAAG,20-61176926-61176935-GA,20-61176936-61176949-GAAA;MOTIFS=AGGA,AAAG,AG,GA,GAAG,AGAA,GAAA,AAGA;STRUC=<VC146085>	HPRC,HGSVC,1KG-ONT	Yes	2.416	Yes	NA,NA	NA	NA
chr20:61176873	555210	INS	104	0.8865	0.3929	9	NA	NA	NA	NA	NA	NA	NA	NA	NA	No	ID=20-61176755-61176773-GAAA,20-61176774-61176791-AGAA,20-61176792-61176817-AAAG,20-61176814-61176842-AG,20-61176840-61176866-AGGA,20-61176863-61176900-AAGA,20-61176897-61176926-GAAG,20-61176926-61176935-GA,20-61176936-61176949-GAAA;MOTIFS=AGGA,AAAG,AG,GA,GAAG,AGAA,GAAA,AAGA;STRUC=<VC146085>	HPRC,HGSVC,1KG-ONT	Yes	2.416	Yes	NA,NA	NA	NA
chr20:61176873	555211	INS	52	0.8989	0.3487	32	NA	NA	NA	NA	NA	NA	NA	NA	NA	No	ID=20-61176755-61176773-GAAA,20-61176774-61176791-AGAA,20-61176792-61176817-AAAG,20-61176814-61176842-AG,20-61176840-61176866-AGGA,20-61176863-61176900-AAGA,20-61176897-61176926-GAAG,20-61176926-61176935-GA,20-61176936-61176949-GAAA;MOTIFS=AGGA,AAAG,AG,GA,GAAG,AGAA,GAAA,AAGA;STRUC=<VC146085>	NA	Yes	2.416	Yes	NA,NA	NA	NA
chr20:61176881	555213	INS	98	0.8202	0.6303	121	NA	NA	NA	NA	NA	NA	NA	NA	NA	No	ID=20-61176755-61176773-GAAA,20-61176774-61176791-AGAA,20-61176792-61176817-AAAG,20-61176814-61176842-AG,20-61176840-61176866-AGGA,20-61176863-61176900-AAGA,20-61176897-61176926-GAAG,20-61176926-61176935-GA,20-61176936-61176949-GAAA;MOTIFS=AGGA,AAAG,AG,GA,GAAG,AGAA,GAAA,AAGA;STRUC=<VC146085>	HPRC,HGSVC,1KG-ONT	Yes	2.416	Yes	NA,NA	NA	NA
chr20:61176881	555215	INS	92	0.8675	0.4783	28	NA	NA	NA	NA	NA	NA	NA	NA	NA	No	ID=20-61176755-61176773-GAAA,20-61176774-61176791-AGAA,20-61176792-61176817-AAAG,20-61176814-61176842-AG,20-61176840-61176866-AGGA,20-61176863-61176900-AAGA,20-61176897-61176926-GAAG,20-61176926-61176935-GA,20-61176936-61176949-GAAA;MOTIFS=AGGA,AAAG,AG,GA,GAAG,AGAA,GAAA,AAGA;STRUC=<VC146085>	HPRC,HGSVC,1KG-ONT	Yes	2.416	Yes	NA,NA	NA	NA
chr20:61176881	555214	INS	84	0.8708	0.5035	17	NA	NA	NA	NA	NA	NA	NA	NA	NA	No	ID=20-61176755-61176773-GAAA,20-61176774-61176791-AGAA,20-61176792-61176817-AAAG,20-61176814-61176842-AG,20-61176840-61176866-AGGA,20-61176863-61176900-AAGA,20-61176897-61176926-GAAG,20-61176926-61176935-GA,20-61176936-61176949-GAAA;MOTIFS=AGGA,AAAG,AG,GA,GAAG,AGAA,GAAA,AAGA;STRUC=<VC146085>	HPRC,HGSVC,1KG-ONT	Yes	2.416	Yes	NA,NA	NA	NA
chr20:61176881	555212	INS	92	0.9148	0.3278	54	NA	NA	NA	NA	NA	NA	NA	NA	NA	No	ID=20-61176755-61176773-GAAA,20-61176774-61176791-AGAA,20-61176792-61176817-AAAG,20-61176814-61176842-AG,20-61176840-61176866-AGGA,20-61176863-61176900-AAGA,20-61176897-61176926-GAAG,20-61176926-61176935-GA,20-61176936-61176949-GAAA;MOTIFS=AGGA,AAAG,AG,GA,GAAG,AGAA,GAAA,AAGA;STRUC=<VC146085>	HPRC,HGSVC,1KG-ONT	Yes	2.416	Yes	NA,NA	NA	NA
chr20:61176885	555216	INS	104	0.8895	0.3909	47	NA	NA	NA	NA	NA	NA	NA	NA	NA	No	ID=20-61176755-61176773-GAAA,20-61176774-61176791-AGAA,20-61176792-61176817-AAAG,20-61176814-61176842-AG,20-61176840-61176866-AGGA,20-61176863-61176900-AAGA,20-61176897-61176926-GAAG,20-61176926-61176935-GA,20-61176936-61176949-GAAA;MOTIFS=AGGA,AAAG,AG,GA,GAAG,AGAA,GAAA,AAGA;STRUC=<VC146085>	HPRC,HGSVC,1KG-ONT	Yes	2.416	Yes	NA,NA	NA	NA
chr20:61176889	555217	INS	162	0.8467	0.5753	10	NA	NA	NA	NA	NA	NA	NA	NA	NA	No	ID=20-61176755-61176773-GAAA,20-61176774-61176791-AGAA,20-61176792-61176817-AAAG,20-61176814-61176842-AG,20-61176840-61176866-AGGA,20-61176863-61176900-AAGA,20-61176897-61176926-GAAG,20-61176926-61176935-GA,20-61176936-61176949-GAAA;MOTIFS=AGGA,AAAG,AG,GA,GAAG,AGAA,GAAA,AAGA;STRUC=<VC146085>	HPRC,HGSVC	Yes	2.416	Yes	NA,NA	NA	NA
chr20:61176892	555218	INS	128	0.8431	0.6031	71	NA	NA	NA	NA	NA	NA	NA	NA	NA	No	ID=20-61176755-61176773-GAAA,20-61176774-61176791-AGAA,20-61176792-61176817-AAAG,20-61176814-61176842-AG,20-61176840-61176866-AGGA,20-61176863-61176900-AAGA,20-61176897-61176926-GAAG,20-61176926-61176935-GA,20-61176936-61176949-GAAA;MOTIFS=AGGA,AAAG,AG,GA,GAAG,AGAA,GAAA,AAGA;STRUC=<VC146085>	HPRC,HGSVC	Yes	2.416	Yes	NA,NA	NA	NA
chr20:61176893	555221	INS	138	0.9069	0.3463	18	NA	NA	NA	NA	NA	NA	NA	NA	NA	No	ID=20-61176755-61176773-GAAA,20-61176774-61176791-AGAA,20-61176792-61176817-AAAG,20-61176814-61176842-AG,20-61176840-61176866-AGGA,20-61176863-61176900-AAGA,20-61176897-61176926-GAAG,20-61176926-61176935-GA,20-61176936-61176949-GAAA;MOTIFS=AGGA,AAAG,AG,GA,GAAG,AGAA,GAAA,AAGA;STRUC=<VC146085>	HPRC,HGSVC	Yes	2.416	Yes	NA,NA	NA	NA
chr20:61176893	555223	INS	119	0.8208	0.6573	50	NA	NA	NA	NA	NA	NA	NA	NA	NA	No	ID=20-61176755-61176773-GAAA,20-61176774-61176791-AGAA,20-61176792-61176817-AAAG,20-61176814-61176842-AG,20-61176840-61176866-AGGA,20-61176863-61176900-AAGA,20-61176897-61176926-GAAG,20-61176926-61176935-GA,20-61176936-61176949-GAAA;MOTIFS=AGGA,AAAG,AG,GA,GAAG,AGAA,GAAA,AAGA;STRUC=<VC146085>	HPRC,HGSVC	Yes	2.416	Yes	NA,NA	NA	NA
chr20:61176893	555222	INS	141	0.8474	0.5647	61	NA	NA	NA	NA	NA	NA	NA	NA	NA	No	ID=20-61176755-61176773-GAAA,20-61176774-61176791-AGAA,20-61176792-61176817-AAAG,20-61176814-61176842-AG,20-61176840-61176866-AGGA,20-61176863-61176900-AAGA,20-61176897-61176926-GAAG,20-61176926-61176935-GA,20-61176936-61176949-GAAA;MOTIFS=AGGA,AAAG,AG,GA,GAAG,AGAA,GAAA,AAGA;STRUC=<VC146085>	HPRC,HGSVC	Yes	2.416	Yes	NA,NA	NA	NA
chr20:61176893	555219	INS	152	0.8599	0.5397	52	NA	NA	NA	NA	NA	NA	NA	NA	NA	No	ID=20-61176755-61176773-GAAA,20-61176774-61176791-AGAA,20-61176792-61176817-AAAG,20-61176814-61176842-AG,20-61176840-61176866-AGGA,20-61176863-61176900-AAGA,20-61176897-61176926-GAAG,20-61176926-61176935-GA,20-61176936-61176949-GAAA;MOTIFS=AGGA,AAAG,AG,GA,GAAG,AGAA,GAAA,AAGA;STRUC=<VC146085>	HPRC,HGSVC	Yes	2.416	Yes	NA,NA	NA	NA
chr20:61176893	555220	INS	135	0.8572	0.5989	22	NA	NA	NA	NA	NA	NA	NA	NA	NA	No	ID=20-61176755-61176773-GAAA,20-61176774-61176791-AGAA,20-61176792-61176817-AAAG,20-61176814-61176842-AG,20-61176840-61176866-AGGA,20-61176863-61176900-AAGA,20-61176897-61176926-GAAG,20-61176926-61176935-GA,20-61176936-61176949-GAAA;MOTIFS=AGGA,AAAG,AG,GA,GAAG,AGAA,GAAA,AAGA;STRUC=<VC146085>	HPRC,HGSVC	Yes	2.416	Yes	NA,NA	NA	NA
chr20:61176897	555227	INS	128	0.8935	0.4066	78	NA	NA	NA	NA	NA	NA	NA	NA	NA	No	ID=20-61176755-61176773-GAAA,20-61176774-61176791-AGAA,20-61176792-61176817-AAAG,20-61176814-61176842-AG,20-61176840-61176866-AGGA,20-61176863-61176900-AAGA,20-61176897-61176926-GAAG,20-61176926-61176935-GA,20-61176936-61176949-GAAA;MOTIFS=AGGA,AAAG,AG,GA,GAAG,AGAA,GAAA,AAGA;STRUC=<VC146085>	HPRC,HGSVC	Yes	2.416	Yes	NA,NA	NA	NA
chr20:61176897	555225	INS	166	0.83	0.6264	17	NA	NA	NA	NA	NA	NA	NA	NA	NA	No	ID=20-61176755-61176773-GAAA,20-61176774-61176791-AGAA,20-61176792-61176817-AAAG,20-61176814-61176842-AG,20-61176840-61176866-AGGA,20-61176863-61176900-AAGA,20-61176897-61176926-GAAG,20-61176926-61176935-GA,20-61176936-61176949-GAAA;MOTIFS=AGGA,AAAG,AG,GA,GAAG,AGAA,GAAA,AAGA;STRUC=<VC146085>	HPRC,HGSVC	Yes	2.416	Yes	NA,NA	NA	NA
chr20:61176897	555226	INS	155	0.8476	0.5564	21	NA	NA	NA	NA	NA	NA	NA	NA	NA	No	ID=20-61176755-61176773-GAAA,20-61176774-61176791-AGAA,20-61176792-61176817-AAAG,20-61176814-61176842-AG,20-61176840-61176866-AGGA,20-61176863-61176900-AAGA,20-61176897-61176926-GAAG,20-61176926-61176935-GA,20-61176936-61176949-GAAA;MOTIFS=AGGA,AAAG,AG,GA,GAAG,AGAA,GAAA,AAGA;STRUC=<VC146085>	HPRC,HGSVC	Yes	2.416	Yes	NA,NA	NA	NA
chr20:61176897	555232	INS	106	0.8316	0.616	14	NA	NA	NA	NA	NA	NA	NA	NA	NA	No	ID=20-61176755-61176773-GAAA,20-61176774-61176791-AGAA,20-61176792-61176817-AAAG,20-61176814-61176842-AG,20-61176840-61176866-AGGA,20-61176863-61176900-AAGA,20-61176897-61176926-GAAG,20-61176926-61176935-GA,20-61176936-61176949-GAAA;MOTIFS=AGGA,AAAG,AG,GA,GAAG,AGAA,GAAA,AAGA;STRUC=<VC146085>	HPRC,HGSVC,1KG-ONT	Yes	2.416	Yes	NA,NA	NA	NA
chr20:61176897	555231	INS	128	0.8375	0.625	123	NA	NA	NA	NA	NA	NA	NA	NA	NA	No	ID=20-61176755-61176773-GAAA,20-61176774-61176791-AGAA,20-61176792-61176817-AAAG,20-61176814-61176842-AG,20-61176840-61176866-AGGA,20-61176863-61176900-AAGA,20-61176897-61176926-GAAG,20-61176926-61176935-GA,20-61176936-61176949-GAAA;MOTIFS=AGGA,AAAG,AG,GA,GAAG,AGAA,GAAA,AAGA;STRUC=<VC146085>	HPRC,HGSVC	Yes	2.416	Yes	NA,NA	NA	NA
chr20:61176897	555233	INS	132	0.962	0.144	130	NA	NA	NA	NA	NA	NA	NA	NA	NA	No	ID=20-61176755-61176773-GAAA,20-61176774-61176791-AGAA,20-61176792-61176817-AAAG,20-61176814-61176842-AG,20-61176840-61176866-AGGA,20-61176863-61176900-AAGA,20-61176897-61176926-GAAG,20-61176926-61176935-GA,20-61176936-61176949-GAAA;MOTIFS=AGGA,AAAG,AG,GA,GAAG,AGAA,GAAA,AAGA;STRUC=<VC146085>	HPRC,HGSVC	Yes	2.416	Yes	NA,NA	NA	NA
chr20:61176897	555235	INS	112	0.8085	0.6922	63	NA	NA	NA	NA	NA	NA	NA	NA	NA	No	ID=20-61176755-61176773-GAAA,20-61176774-61176791-AGAA,20-61176792-61176817-AAAG,20-61176814-61176842-AG,20-61176840-61176866-AGGA,20-61176863-61176900-AAGA,20-61176897-61176926-GAAG,20-61176926-61176935-GA,20-61176936-61176949-GAAA;MOTIFS=AGGA,AAAG,AG,GA,GAAG,AGAA,GAAA,AAGA;STRUC=<VC146085>	HPRC,HGSVC,1KG-ONT	Yes	2.416	Yes	NA,NA	NA	NA
chr20:61176897	555224	INS	121	0.8325	0.6457	146	NA	NA	NA	NA	NA	NA	NA	NA	NA	No	ID=20-61176755-61176773-GAAA,20-61176774-61176791-AGAA,20-61176792-61176817-AAAG,20-61176814-61176842-AG,20-61176840-61176866-AGGA,20-61176863-61176900-AAGA,20-61176897-61176926-GAAG,20-61176926-61176935-GA,20-61176936-61176949-GAAA;MOTIFS=AGGA,AAAG,AG,GA,GAAG,AGAA,GAAA,AAGA;STRUC=<VC146085>	HPRC,HGSVC	Yes	2.416	Yes	NA,NA	NA	NA
chr20:61176897	555234	INS	140	0.8497	0.585	14	NA	NA	NA	NA	NA	NA	NA	NA	NA	No	ID=20-61176755-61176773-GAAA,20-61176774-61176791-AGAA,20-61176792-61176817-AAAG,20-61176814-61176842-AG,20-61176840-61176866-AGGA,20-61176863-61176900-AAGA,20-61176897-61176926-GAAG,20-61176926-61176935-GA,20-61176936-61176949-GAAA;MOTIFS=AGGA,AAAG,AG,GA,GAAG,AGAA,GAAA,AAGA;STRUC=<VC146085>	HPRC,HGSVC	Yes	2.416	Yes	NA,NA	NA	NA
chr20:61176897	555238	INS	104	0.8494	0.6347	154	NA	NA	NA	NA	NA	NA	NA	NA	NA	No	ID=20-61176755-61176773-GAAA,20-61176774-61176791-AGAA,20-61176792-61176817-AAAG,20-61176814-61176842-AG,20-61176840-61176866-AGGA,20-61176863-61176900-AAGA,20-61176897-61176926-GAAG,20-61176926-61176935-GA,20-61176936-61176949-GAAA;MOTIFS=AGGA,AAAG,AG,GA,GAAG,AGAA,GAAA,AAGA;STRUC=<VC146085>	HPRC,HGSVC,1KG-ONT	Yes	2.416	Yes	NA,NA	NA	NA
chr20:61176897	555229	INS	152	0.9576	0.1775	46	NA	NA	NA	NA	NA	NA	NA	NA	NA	No	ID=20-61176755-61176773-GAAA,20-61176774-61176791-AGAA,20-61176792-61176817-AAAG,20-61176814-61176842-AG,20-61176840-61176866-AGGA,20-61176863-61176900-AAGA,20-61176897-61176926-GAAG,20-61176926-61176935-GA,20-61176936-61176949-GAAA;MOTIFS=AGGA,AAAG,AG,GA,GAAG,AGAA,GAAA,AAGA;STRUC=<VC146085>	HPRC,HGSVC	Yes	2.416	Yes	NA,NA	NA	NA
chr20:61176897	555230	INS	144	0.8766	0.4603	96	NA	NA	NA	NA	NA	NA	NA	NA	NA	No	ID=20-61176755-61176773-GAAA,20-61176774-61176791-AGAA,20-61176792-61176817-AAAG,20-61176814-61176842-AG,20-61176840-61176866-AGGA,20-61176863-61176900-AAGA,20-61176897-61176926-GAAG,20-61176926-61176935-GA,20-61176936-61176949-GAAA;MOTIFS=AGGA,AAAG,AG,GA,GAAG,AGAA,GAAA,AAGA;STRUC=<VC146085>	HPRC,HGSVC	Yes	2.416	Yes	NA,NA	NA	NA
chr20:61176897	555239	INS	112	0.9576	0.2006	12	NA	NA	NA	NA	NA	NA	NA	NA	NA	No	ID=20-61176755-61176773-GAAA,20-61176774-61176791-AGAA,20-61176792-61176817-AAAG,20-61176814-61176842-AG,20-61176840-61176866-AGGA,20-61176863-61176900-AAGA,20-61176897-61176926-GAAG,20-61176926-61176935-GA,20-61176936-61176949-GAAA;MOTIFS=AGGA,AAAG,AG,GA,GAAG,AGAA,GAAA,AAGA;STRUC=<VC146085>	HPRC,HGSVC,1KG-ONT	Yes	2.416	Yes	NA,NA	NA	NA
chr20:61176897	555237	INS	116	0.8251	0.6405	68	NA	NA	NA	NA	NA	NA	NA	NA	NA	No	ID=20-61176755-61176773-GAAA,20-61176774-61176791-AGAA,20-61176792-61176817-AAAG,20-61176814-61176842-AG,20-61176840-61176866-AGGA,20-61176863-61176900-AAGA,20-61176897-61176926-GAAG,20-61176926-61176935-GA,20-61176936-61176949-GAAA;MOTIFS=AGGA,AAAG,AG,GA,GAAG,AGAA,GAAA,AAGA;STRUC=<VC146085>	HPRC,HGSVC	Yes	2.416	Yes	NA,NA	NA	NA
chr20:61176897	555228	INS	140	0.8551	0.5348	114	NA	NA	NA	NA	NA	NA	NA	NA	NA	No	ID=20-61176755-61176773-GAAA,20-61176774-61176791-AGAA,20-61176792-61176817-AAAG,20-61176814-61176842-AG,20-61176840-61176866-AGGA,20-61176863-61176900-AAGA,20-61176897-61176926-GAAG,20-61176926-61176935-GA,20-61176936-61176949-GAAA;MOTIFS=AGGA,AAAG,AG,GA,GAAG,AGAA,GAAA,AAGA;STRUC=<VC146085>	HPRC,HGSVC	Yes	2.416	Yes	NA,NA	NA	NA
chr20:61176897	555236	INS	136	0.8057	0.6765	21	NA	NA	NA	NA	NA	NA	NA	NA	NA	No	ID=20-61176755-61176773-GAAA,20-61176774-61176791-AGAA,20-61176792-61176817-AAAG,20-61176814-61176842-AG,20-61176840-61176866-AGGA,20-61176863-61176900-AAGA,20-61176897-61176926-GAAG,20-61176926-61176935-GA,20-61176936-61176949-GAAA;MOTIFS=AGGA,AAAG,AG,GA,GAAG,AGAA,GAAA,AAGA;STRUC=<VC146085>	HPRC,HGSVC	Yes	2.416	Yes	NA,NA	NA	NA
chr20:61176914	555240	INS	108	0.7998	0.6823	17	NA	NA	NA	NA	NA	NA	NA	NA	NA	No	ID=20-61176755-61176773-GAAA,20-61176774-61176791-AGAA,20-61176792-61176817-AAAG,20-61176814-61176842-AG,20-61176840-61176866-AGGA,20-61176863-61176900-AAGA,20-61176897-61176926-GAAG,20-61176926-61176935-GA,20-61176936-61176949-GAAA;MOTIFS=AGGA,AAAG,AG,GA,GAAG,AGAA,GAAA,AAGA;STRUC=<VC146085>	HPRC,HGSVC,1KG-ONT	Yes	2.416	Yes	NA,NA	NA	NA
chr20:61176922	555241	INS	109	0.8127	0.6564	22	NA	NA	NA	NA	NA	NA	NA	NA	NA	No	ID=20-61176755-61176773-GAAA,20-61176774-61176791-AGAA,20-61176792-61176817-AAAG,20-61176814-61176842-AG,20-61176840-61176866-AGGA,20-61176863-61176900-AAGA,20-61176897-61176926-GAAG,20-61176926-61176935-GA,20-61176936-61176949-GAAA;MOTIFS=AGGA,AAAG,AG,GA,GAAG,AGAA,GAAA,AAGA;STRUC=<VC146085>	HPRC,HGSVC,1KG-ONT	Yes	2.416	Yes	NA,NA	NA	NA
chr20:61176926	555242	INS	115	0.8946	0.5558	31	NA	NA	NA	NA	NA	NA	NA	NA	NA	No	ID=20-61176755-61176773-GAAA,20-61176774-61176791-AGAA,20-61176792-61176817-AAAG,20-61176814-61176842-AG,20-61176840-61176866-AGGA,20-61176863-61176900-AAGA,20-61176897-61176926-GAAG,20-61176926-61176935-GA,20-61176936-61176949-GAAA;MOTIFS=AGGA,AAAG,AG,GA,GAAG,AGAA,GAAA,AAGA;STRUC=<VC146085>	HPRC,HGSVC	Yes	2.416	Yes	NA,NA	NA	NA
chr20:61176936	555243	INS	127	0.839	0.5703	17	NA	NA	NA	NA	NA	NA	NA	NA	NA	No	ID=20-61176755-61176773-GAAA,20-61176774-61176791-AGAA,20-61176792-61176817-AAAG,20-61176814-61176842-AG,20-61176840-61176866-AGGA,20-61176863-61176900-AAGA,20-61176897-61176926-GAAG,20-61176926-61176935-GA,20-61176936-61176949-GAAA;MOTIFS=AGGA,AAAG,AG,GA,GAAG,AGAA,GAAA,AAGA;STRUC=<VC146085>	HPRC,HGSVC	Yes	2.416	Yes	NA,NA	NA	NA
chr20:61187750	555244	INS	386	0.8007	0.6994	1	NA	NA	NA	NA	NA	NA	NA	NA	NA	No	NA	NA	Yes	19.7	No	NA,NA	NA	NA
chr20:61191237	555245	DEL	179	0.8452	0.6401	29	NA	NA	NA	NA	NA	NA	NA	NA	NA	No	NA	HPRC,HGSVC,1KG-ONT	No	0.361	Yes	NA,NA	NA	NA
chr20:61191656	555247	INS	324	0.9446	0.2308	413	NA	NA	NA	NA	NA	NA	NA	NA	NA	No	ID=20-61191582-61191592-T;MOTIFS=T;STRUC=(T)n	HPRC,HGSVC,1KG-ONT	No	5.242	Yes	NA,NA	NA	NA
chr20:61191656	555246	INS	307	0.9148	0.3179	37	NA	NA	NA	NA	NA	NA	NA	NA	NA	No	ID=20-61191582-61191592-T;MOTIFS=T;STRUC=(T)n	HPRC,HGSVC,1KG-ONT	No	5.242	Yes	NA,NA	NA	NA
chr20:61201745	555248	DEL	270	0.8137	0.6679	13	NA	NA	NA	NA	NA	NA	NA	NA	NA	No	ID=20-61201662-61201671-A,20-61201925-61201987-CAGGACCCTCCATGAGTGTCACCTCCATCCT,20-61202139-61202242-GTGTCACCTCCATCCTCACTCAGGACCCTCCATG,20-61202241-61202375-GGTGTCACCTCCATCCTCACTCAGGACCCTCCAT;MOTIFS=GGTGTCACCTCCATCCTCACTCAGGACCCTCCAT,CAGGACCCTCCATGAGTGTCACCTCCATCCT,GTGTCACCTCCATCCTCACTCAGGACCCTCCATG,A;STRUC=<VC146089>	HPRC,1KG-ONT	No	0.273	Yes	NA,NA	NA	NA
chr20:61201754	555249	DEL	68	0.811	0.6923	3	NA	NA	NA	NA	NA	NA	NA	NA	NA	No	ID=20-61201662-61201671-A,20-61201925-61201987-CAGGACCCTCCATGAGTGTCACCTCCATCCT,20-61202139-61202242-GTGTCACCTCCATCCTCACTCAGGACCCTCCATG,20-61202241-61202375-GGTGTCACCTCCATCCTCACTCAGGACCCTCCAT;MOTIFS=GGTGTCACCTCCATCCTCACTCAGGACCCTCCAT,CAGGACCCTCCATGAGTGTCACCTCCATCCT,GTGTCACCTCCATCCTCACTCAGGACCCTCCATG,A;STRUC=<VC146089>	HPRC,HGSVC,1KG-ONT	No	0.362	Yes	NA,NA	NA	NA
chr20:61201762	555250	INS	407	0.8641	0.5137	23	NA	NA	NA	NA	NA	NA	NA	NA	NA	No	ID=20-61201662-61201671-A,20-61201925-61201987-CAGGACCCTCCATGAGTGTCACCTCCATCCT,20-61202139-61202242-GTGTCACCTCCATCCTCACTCAGGACCCTCCATG,20-61202241-61202375-GGTGTCACCTCCATCCTCACTCAGGACCCTCCAT;MOTIFS=GGTGTCACCTCCATCCTCACTCAGGACCCTCCAT,CAGGACCCTCCATGAGTGTCACCTCCATCCT,GTGTCACCTCCATCCTCACTCAGGACCCTCCATG,A;STRUC=<VC146089>	HPRC,HGSVC,1KG-ONT	No	4.55	Yes	NA,NA	NA	NA
chr20:61201769	555251	DEL	370	0.8878	0.3891	4	NA	NA	NA	NA	NA	NA	NA	NA	NA	No	ID=20-61201662-61201671-A,20-61201925-61201987-CAGGACCCTCCATGAGTGTCACCTCCATCCT,20-61202139-61202242-GTGTCACCTCCATCCTCACTCAGGACCCTCCATG,20-61202241-61202375-GGTGTCACCTCCATCCTCACTCAGGACCCTCCAT;MOTIFS=GGTGTCACCTCCATCCTCACTCAGGACCCTCCAT,CAGGACCCTCCATGAGTGTCACCTCCATCCT,GTGTCACCTCCATCCTCACTCAGGACCCTCCATG,A;STRUC=<VC146089>	HPRC,HGSVC,1KG-ONT	No	4.675	No	NA,NA	NA	NA
chr20:61201796	555255	DEL	404	0.8611	0.4977	5	NA	NA	NA	NA	NA	NA	NA	NA	NA	No	ID=20-61201662-61201671-A,20-61201925-61201987-CAGGACCCTCCATGAGTGTCACCTCCATCCT,20-61202139-61202242-GTGTCACCTCCATCCTCACTCAGGACCCTCCATG,20-61202241-61202375-GGTGTCACCTCCATCCTCACTCAGGACCCTCCAT;MOTIFS=GGTGTCACCTCCATCCTCACTCAGGACCCTCCAT,CAGGACCCTCCATGAGTGTCACCTCCATCCT,GTGTCACCTCCATCCTCACTCAGGACCCTCCATG,A;STRUC=<VC146089>	HPRC,HGSVC	No	4.283	Yes	NA,NA	NA	NA
chr20:61201796	555254	INS	136	0.8885	0.4045	1	NA	NA	NA	NA	NA	NA	NA	NA	NA	No	ID=20-61201662-61201671-A,20-61201925-61201987-CAGGACCCTCCATGAGTGTCACCTCCATCCT,20-61202139-61202242-GTGTCACCTCCATCCTCACTCAGGACCCTCCATG,20-61202241-61202375-GGTGTCACCTCCATCCTCACTCAGGACCCTCCAT;MOTIFS=GGTGTCACCTCCATCCTCACTCAGGACCCTCCAT,CAGGACCCTCCATGAGTGTCACCTCCATCCT,GTGTCACCTCCATCCTCACTCAGGACCCTCCATG,A;STRUC=<VC146089>	HPRC,HGSVC,1KG-ONT	No	1.908	Yes	NA,NA	NA	NA
chr20:61201796	555252	INS	68	0.8075	0.676	6	NA	NA	NA	NA	NA	NA	NA	NA	NA	No	ID=20-61201662-61201671-A,20-61201925-61201987-CAGGACCCTCCATGAGTGTCACCTCCATCCT,20-61202139-61202242-GTGTCACCTCCATCCTCACTCAGGACCCTCCATG,20-61202241-61202375-GGTGTCACCTCCATCCTCACTCAGGACCCTCCAT;MOTIFS=GGTGTCACCTCCATCCTCACTCAGGACCCTCCAT,CAGGACCCTCCATGAGTGTCACCTCCATCCT,GTGTCACCTCCATCCTCACTCAGGACCCTCCATG,A;STRUC=<VC146089>	HPRC,HGSVC,1KG-ONT	Yes	1.908	No	NA,NA	NA	NA
chr20:61201796	555253	INS	171	0.808	0.6663	4	NA	NA	NA	NA	NA	NA	NA	NA	NA	No	ID=20-61201662-61201671-A,20-61201925-61201987-CAGGACCCTCCATGAGTGTCACCTCCATCCT,20-61202139-61202242-GTGTCACCTCCATCCTCACTCAGGACCCTCCATG,20-61202241-61202375-GGTGTCACCTCCATCCTCACTCAGGACCCTCCAT;MOTIFS=GGTGTCACCTCCATCCTCACTCAGGACCCTCCAT,CAGGACCCTCCATGAGTGTCACCTCCATCCT,GTGTCACCTCCATCCTCACTCAGGACCCTCCATG,A;STRUC=<VC146089>	HPRC,HGSVC,1KG-ONT	No	1.908	No	NA,NA	NA	NA
chr20:61201803	555256	INS	103	0.8395	0.5999	18	NA	NA	NA	NA	NA	NA	NA	NA	NA	No	ID=20-61201662-61201671-A,20-61201925-61201987-CAGGACCCTCCATGAGTGTCACCTCCATCCT,20-61202139-61202242-GTGTCACCTCCATCCTCACTCAGGACCCTCCATG,20-61202241-61202375-GGTGTCACCTCCATCCTCACTCAGGACCCTCCAT;MOTIFS=GGTGTCACCTCCATCCTCACTCAGGACCCTCCAT,CAGGACCCTCCATGAGTGTCACCTCCATCCT,GTGTCACCTCCATCCTCACTCAGGACCCTCCATG,A;STRUC=<VC146089>	HPRC,HGSVC,1KG-ONT	No	0.044	Yes	NA,NA	NA	NA
chr20:61201803	555257	INS	69	0.9232	0.3088	1	NA	NA	NA	NA	NA	NA	NA	NA	NA	No	ID=20-61201662-61201671-A,20-61201925-61201987-CAGGACCCTCCATGAGTGTCACCTCCATCCT,20-61202139-61202242-GTGTCACCTCCATCCTCACTCAGGACCCTCCATG,20-61202241-61202375-GGTGTCACCTCCATCCTCACTCAGGACCCTCCAT;MOTIFS=GGTGTCACCTCCATCCTCACTCAGGACCCTCCAT,CAGGACCCTCCATGAGTGTCACCTCCATCCT,GTGTCACCTCCATCCTCACTCAGGACCCTCCATG,A;STRUC=<VC146089>	HPRC,HGSVC,1KG-ONT	No	0.044	No	NA,NA	NA	NA
chr20:61201820	555259	INS	376	0.884	0.4436	14	NA	NA	NA	NA	NA	NA	NA	NA	NA	No	ID=20-61201662-61201671-A,20-61201925-61201987-CAGGACCCTCCATGAGTGTCACCTCCATCCT,20-61202139-61202242-GTGTCACCTCCATCCTCACTCAGGACCCTCCATG,20-61202241-61202375-GGTGTCACCTCCATCCTCACTCAGGACCCTCCAT;MOTIFS=GGTGTCACCTCCATCCTCACTCAGGACCCTCCAT,CAGGACCCTCCATGAGTGTCACCTCCATCCT,GTGTCACCTCCATCCTCACTCAGGACCCTCCATG,A;STRUC=<VC146089>	HPRC,HGSVC,1KG-ONT	No	0.03	No	NA,NA	NA	NA
chr20:61201820	555260	INS	198	0.8071	0.6783	5	NA	NA	NA	NA	NA	NA	NA	NA	NA	No	ID=20-61201662-61201671-A,20-61201925-61201987-CAGGACCCTCCATGAGTGTCACCTCCATCCT,20-61202139-61202242-GTGTCACCTCCATCCTCACTCAGGACCCTCCATG,20-61202241-61202375-GGTGTCACCTCCATCCTCACTCAGGACCCTCCAT;MOTIFS=GGTGTCACCTCCATCCTCACTCAGGACCCTCCAT,CAGGACCCTCCATGAGTGTCACCTCCATCCT,GTGTCACCTCCATCCTCACTCAGGACCCTCCATG,A;STRUC=<VC146089>	HPRC,HGSVC,1KG-ONT	No	0.03	No	NA,NA	NA	NA
chr20:61201820	555258	INS	742	0.8857	0.4032	1	NA	NA	NA	NA	NA	NA	NA	NA	NA	No	ID=20-61201662-61201671-A,20-61201925-61201987-CAGGACCCTCCATGAGTGTCACCTCCATCCT,20-61202139-61202242-GTGTCACCTCCATCCTCACTCAGGACCCTCCATG,20-61202241-61202375-GGTGTCACCTCCATCCTCACTCAGGACCCTCCAT;MOTIFS=GGTGTCACCTCCATCCTCACTCAGGACCCTCCAT,CAGGACCCTCCATGAGTGTCACCTCCATCCT,GTGTCACCTCCATCCTCACTCAGGACCCTCCATG,A;STRUC=<VC146089>	HPRC,HGSVC,1KG-ONT	No	0.03	No	NA,NA	NA	NA
chr20:61201820	555261	DEL	168	0.9429	0.2158	51	NA	NA	NA	NA	NA	NA	NA	NA	NA	No	ID=20-61201662-61201671-A,20-61201925-61201987-CAGGACCCTCCATGAGTGTCACCTCCATCCT,20-61202139-61202242-GTGTCACCTCCATCCTCACTCAGGACCCTCCATG,20-61202241-61202375-GGTGTCACCTCCATCCTCACTCAGGACCCTCCAT;MOTIFS=GGTGTCACCTCCATCCTCACTCAGGACCCTCCAT,CAGGACCCTCCATGAGTGTCACCTCCATCCT,GTGTCACCTCCATCCTCACTCAGGACCCTCCATG,A;STRUC=<VC146089>	HPRC,HGSVC,1KG-ONT	No	0.141	Yes	NA,NA	NA	NA
chr20:61201820	555262	DEL	336	0.9824	0.162	4	NA	NA	NA	NA	NA	NA	NA	NA	NA	No	ID=20-61201662-61201671-A,20-61201925-61201987-CAGGACCCTCCATGAGTGTCACCTCCATCCT,20-61202139-61202242-GTGTCACCTCCATCCTCACTCAGGACCCTCCATG,20-61202241-61202375-GGTGTCACCTCCATCCTCACTCAGGACCCTCCAT;MOTIFS=GGTGTCACCTCCATCCTCACTCAGGACCCTCCAT,CAGGACCCTCCATGAGTGTCACCTCCATCCT,GTGTCACCTCCATCCTCACTCAGGACCCTCCATG,A;STRUC=<VC146089>	HPRC,HGSVC,1KG-ONT	No	3.986	Yes	NA,NA	NA	NA
chr20:61201823	555263	INS	103	0.8392	0.5848	14	NA	NA	NA	NA	NA	NA	NA	NA	NA	No	ID=20-61201662-61201671-A,20-61201925-61201987-CAGGACCCTCCATGAGTGTCACCTCCATCCT,20-61202139-61202242-GTGTCACCTCCATCCTCACTCAGGACCCTCCATG,20-61202241-61202375-GGTGTCACCTCCATCCTCACTCAGGACCCTCCAT;MOTIFS=GGTGTCACCTCCATCCTCACTCAGGACCCTCCAT,CAGGACCCTCCATGAGTGTCACCTCCATCCT,GTGTCACCTCCATCCTCACTCAGGACCCTCCATG,A;STRUC=<VC146089>	HPRC,HGSVC,1KG-ONT	No	0.03	Yes	NA,NA	NA	NA
chr20:61201823	555264	INS	373	0.819	0.676	3	NA	NA	NA	NA	NA	NA	NA	NA	NA	No	ID=20-61201662-61201671-A,20-61201925-61201987-CAGGACCCTCCATGAGTGTCACCTCCATCCT,20-61202139-61202242-GTGTCACCTCCATCCTCACTCAGGACCCTCCATG,20-61202241-61202375-GGTGTCACCTCCATCCTCACTCAGGACCCTCCAT;MOTIFS=GGTGTCACCTCCATCCTCACTCAGGACCCTCCAT,CAGGACCCTCCATGAGTGTCACCTCCATCCT,GTGTCACCTCCATCCTCACTCAGGACCCTCCATG,A;STRUC=<VC146089>	HPRC,HGSVC,1KG-ONT	No	0.03	No	NA,NA	NA	NA
chr20:61201837	555265	DEL	134	0.8146	0.6621	20	NA	NA	NA	NA	NA	NA	NA	NA	NA	No	ID=20-61201662-61201671-A,20-61201925-61201987-CAGGACCCTCCATGAGTGTCACCTCCATCCT,20-61202139-61202242-GTGTCACCTCCATCCTCACTCAGGACCCTCCATG,20-61202241-61202375-GGTGTCACCTCCATCCTCACTCAGGACCCTCCAT;MOTIFS=GGTGTCACCTCCATCCTCACTCAGGACCCTCCAT,CAGGACCCTCCATGAGTGTCACCTCCATCCT,GTGTCACCTCCATCCTCACTCAGGACCCTCCATG,A;STRUC=<VC146089>	HPRC,HGSVC,1KG-ONT	No	0.142	Yes	NA,NA	NA	NA
chr20:61201837	555266	DEL	237	0.8341	0.5942	9	NA	NA	NA	NA	NA	NA	NA	NA	NA	No	ID=20-61201662-61201671-A,20-61201925-61201987-CAGGACCCTCCATGAGTGTCACCTCCATCCT,20-61202139-61202242-GTGTCACCTCCATCCTCACTCAGGACCCTCCATG,20-61202241-61202375-GGTGTCACCTCCATCCTCACTCAGGACCCTCCAT;MOTIFS=GGTGTCACCTCCATCCTCACTCAGGACCCTCCAT,CAGGACCCTCCATGAGTGTCACCTCCATCCT,GTGTCACCTCCATCCTCACTCAGGACCCTCCATG,A;STRUC=<VC146089>	HPRC,HGSVC,1KG-ONT	No	3.158	Yes	NA,NA	NA	NA
chr20:61201845	555267	INS	853	0.8027	0.6946	14	NA	NA	NA	NA	NA	NA	NA	NA	NA	No	ID=20-61201662-61201671-A,20-61201925-61201987-CAGGACCCTCCATGAGTGTCACCTCCATCCT,20-61202139-61202242-GTGTCACCTCCATCCTCACTCAGGACCCTCCATG,20-61202241-61202375-GGTGTCACCTCCATCCTCACTCAGGACCCTCCAT;MOTIFS=GGTGTCACCTCCATCCTCACTCAGGACCCTCCAT,CAGGACCCTCCATGAGTGTCACCTCCATCCT,GTGTCACCTCCATCCTCACTCAGGACCCTCCATG,A;STRUC=<VC146089>	HPRC,HGSVC,1KG-ONT	No	0.03	Yes	NA,NA	NA	NA
chr20:61201846	555268	INS	69	0.8882	0.4473	3	NA	NA	NA	NA	NA	NA	NA	NA	NA	No	ID=20-61201662-61201671-A,20-61201925-61201987-CAGGACCCTCCATGAGTGTCACCTCCATCCT,20-61202139-61202242-GTGTCACCTCCATCCTCACTCAGGACCCTCCATG,20-61202241-61202375-GGTGTCACCTCCATCCTCACTCAGGACCCTCCAT;MOTIFS=GGTGTCACCTCCATCCTCACTCAGGACCCTCCAT,CAGGACCCTCCATGAGTGTCACCTCCATCCT,GTGTCACCTCCATCCTCACTCAGGACCCTCCATG,A;STRUC=<VC146089>	HPRC,HGSVC,1KG-ONT	No	0.03	No	NA,NA	NA	NA
chr20:61201851	555269	DEL	1754	0.8637	0.5589	1	NA	NA	NA	NA	NA	NA	NA	NA	NA	No	ID=20-61201662-61201671-A,20-61201925-61201987-CAGGACCCTCCATGAGTGTCACCTCCATCCT,20-61202139-61202242-GTGTCACCTCCATCCTCACTCAGGACCCTCCATG,20-61202241-61202375-GGTGTCACCTCCATCCTCACTCAGGACCCTCCAT;MOTIFS=GGTGTCACCTCCATCCTCACTCAGGACCCTCCAT,CAGGACCCTCCATGAGTGTCACCTCCATCCT,GTGTCACCTCCATCCTCACTCAGGACCCTCCATG,A;STRUC=<VC146089>,ID=20-61202556-61202565-CT;MOTIFS=CT;STRUC=<TR2197482>,ID=20-61203215-61203224-A;MOTIFS=A;STRUC=<TR2197483>	NA	Yes	5.457	No	NA,NA	NA	NA
chr20:61201853	555270	DEL	72	0.8325	0.6212	9	NA	NA	NA	NA	NA	NA	NA	NA	NA	No	ID=20-61201662-61201671-A,20-61201925-61201987-CAGGACCCTCCATGAGTGTCACCTCCATCCT,20-61202139-61202242-GTGTCACCTCCATCCTCACTCAGGACCCTCCATG,20-61202241-61202375-GGTGTCACCTCCATCCTCACTCAGGACCCTCCAT;MOTIFS=GGTGTCACCTCCATCCTCACTCAGGACCCTCCAT,CAGGACCCTCCATGAGTGTCACCTCCATCCT,GTGTCACCTCCATCCTCACTCAGGACCCTCCATG,A;STRUC=<VC146089>	HPRC,HGSVC,1KG-ONT	No	0.185	No	NA,NA	NA	NA
chr20:61201857	555271	INS	68	0.8285	0.6254	10	NA	NA	NA	NA	NA	NA	NA	NA	NA	No	ID=20-61201662-61201671-A,20-61201925-61201987-CAGGACCCTCCATGAGTGTCACCTCCATCCT,20-61202139-61202242-GTGTCACCTCCATCCTCACTCAGGACCCTCCATG,20-61202241-61202375-GGTGTCACCTCCATCCTCACTCAGGACCCTCCAT;MOTIFS=GGTGTCACCTCCATCCTCACTCAGGACCCTCCAT,CAGGACCCTCCATGAGTGTCACCTCCATCCT,GTGTCACCTCCATCCTCACTCAGGACCCTCCATG,A;STRUC=<VC146089>	HPRC,HGSVC,1KG-ONT	No	0.03	Yes	NA,NA	NA	NA
chr20:61201875	555272	INS	96	0.8094	0.6651	20	NA	NA	NA	NA	NA	NA	NA	NA	NA	No	ID=20-61201662-61201671-A,20-61201925-61201987-CAGGACCCTCCATGAGTGTCACCTCCATCCT,20-61202139-61202242-GTGTCACCTCCATCCTCACTCAGGACCCTCCATG,20-61202241-61202375-GGTGTCACCTCCATCCTCACTCAGGACCCTCCAT;MOTIFS=GGTGTCACCTCCATCCTCACTCAGGACCCTCCAT,CAGGACCCTCCATGAGTGTCACCTCCATCCT,GTGTCACCTCCATCCTCACTCAGGACCCTCCATG,A;STRUC=<VC146089>	HPRC,HGSVC,1KG-ONT	No	0.03	Yes	NA,NA	NA	NA
chr20:61201876	555273	INS	205	0.8463	0.5981	7	NA	NA	NA	NA	NA	NA	NA	NA	NA	No	ID=20-61201662-61201671-A,20-61201925-61201987-CAGGACCCTCCATGAGTGTCACCTCCATCCT,20-61202139-61202242-GTGTCACCTCCATCCTCACTCAGGACCCTCCATG,20-61202241-61202375-GGTGTCACCTCCATCCTCACTCAGGACCCTCCAT;MOTIFS=GGTGTCACCTCCATCCTCACTCAGGACCCTCCAT,CAGGACCCTCCATGAGTGTCACCTCCATCCT,GTGTCACCTCCATCCTCACTCAGGACCCTCCATG,A;STRUC=<VC146089>	HPRC,HGSVC,1KG-ONT	No	0.03	No	NA,NA	NA	NA
chr20:61201890	555274	DEL	64	0.8259	0.6409	51	NA	NA	NA	NA	NA	NA	NA	NA	NA	No	ID=20-61201662-61201671-A,20-61201925-61201987-CAGGACCCTCCATGAGTGTCACCTCCATCCT,20-61202139-61202242-GTGTCACCTCCATCCTCACTCAGGACCCTCCATG,20-61202241-61202375-GGTGTCACCTCCATCCTCACTCAGGACCCTCCAT;MOTIFS=GGTGTCACCTCCATCCTCACTCAGGACCCTCCAT,CAGGACCCTCCATGAGTGTCACCTCCATCCT,GTGTCACCTCCATCCTCACTCAGGACCCTCCATG,A;STRUC=<VC146089>	HPRC,HGSVC,1KG-ONT	No	0.141	Yes	NA,NA	NA	NA
chr20:61201896	555275	INS	776	0.8385	0.6306	9	NA	NA	NA	NA	NA	NA	NA	NA	NA	No	ID=20-61201662-61201671-A,20-61201925-61201987-CAGGACCCTCCATGAGTGTCACCTCCATCCT,20-61202139-61202242-GTGTCACCTCCATCCTCACTCAGGACCCTCCATG,20-61202241-61202375-GGTGTCACCTCCATCCTCACTCAGGACCCTCCAT;MOTIFS=GGTGTCACCTCCATCCTCACTCAGGACCCTCCAT,CAGGACCCTCCATGAGTGTCACCTCCATCCT,GTGTCACCTCCATCCTCACTCAGGACCCTCCATG,A;STRUC=<VC146089>	HPRC,HGSVC,1KG-ONT	No	0.0	Yes	NA,NA	NA	NA
chr20:61201900	555276	INS	996	0.8695	0.4471	32	NA	NA	NA	NA	NA	NA	NA	NA	NA	No	ID=20-61201662-61201671-A,20-61201925-61201987-CAGGACCCTCCATGAGTGTCACCTCCATCCT,20-61202139-61202242-GTGTCACCTCCATCCTCACTCAGGACCCTCCATG,20-61202241-61202375-GGTGTCACCTCCATCCTCACTCAGGACCCTCCAT;MOTIFS=GGTGTCACCTCCATCCTCACTCAGGACCCTCCAT,CAGGACCCTCCATGAGTGTCACCTCCATCCT,GTGTCACCTCCATCCTCACTCAGGACCCTCCATG,A;STRUC=<VC146089>	HPRC,HGSVC,1KG-ONT	No	0.0	Yes	NA,NA	NA	NA
chr20:61201900	555278	INS	236	0.8231	0.6498	23	NA	NA	NA	NA	NA	NA	NA	NA	NA	No	ID=20-61201662-61201671-A,20-61201925-61201987-CAGGACCCTCCATGAGTGTCACCTCCATCCT,20-61202139-61202242-GTGTCACCTCCATCCTCACTCAGGACCCTCCATG,20-61202241-61202375-GGTGTCACCTCCATCCTCACTCAGGACCCTCCAT;MOTIFS=GGTGTCACCTCCATCCTCACTCAGGACCCTCCAT,CAGGACCCTCCATGAGTGTCACCTCCATCCT,GTGTCACCTCCATCCTCACTCAGGACCCTCCATG,A;STRUC=<VC146089>	HPRC,HGSVC,1KG-ONT	No	0.0	Yes	NA,NA	NA	NA
chr20:61201900	555277	INS	133	0.8125	0.6646	7	NA	NA	NA	NA	NA	NA	NA	NA	NA	No	ID=20-61201662-61201671-A,20-61201925-61201987-CAGGACCCTCCATGAGTGTCACCTCCATCCT,20-61202139-61202242-GTGTCACCTCCATCCTCACTCAGGACCCTCCATG,20-61202241-61202375-GGTGTCACCTCCATCCTCACTCAGGACCCTCCAT;MOTIFS=GGTGTCACCTCCATCCTCACTCAGGACCCTCCAT,CAGGACCCTCCATGAGTGTCACCTCCATCCT,GTGTCACCTCCATCCTCACTCAGGACCCTCCATG,A;STRUC=<VC146089>	HPRC,HGSVC,1KG-ONT	No	0.0	No	NA,NA	NA	NA
chr20:61201915	555279	DEL	99	0.8743	0.4865	4	NA	NA	NA	NA	NA	NA	NA	NA	NA	No	ID=20-61201662-61201671-A,20-61201925-61201987-CAGGACCCTCCATGAGTGTCACCTCCATCCT,20-61202139-61202242-GTGTCACCTCCATCCTCACTCAGGACCCTCCATG,20-61202241-61202375-GGTGTCACCTCCATCCTCACTCAGGACCCTCCAT;MOTIFS=GGTGTCACCTCCATCCTCACTCAGGACCCTCCAT,CAGGACCCTCCATGAGTGTCACCTCCATCCT,GTGTCACCTCCATCCTCACTCAGGACCCTCCATG,A;STRUC=<VC146089>	HPRC	No	0.13	No	NA,NA	NA	NA
chr20:61201924	555280	INS	1052	0.8656	0.4885	8	NA	NA	NA	NA	NA	NA	NA	NA	NA	No	ID=20-61201662-61201671-A,20-61201925-61201987-CAGGACCCTCCATGAGTGTCACCTCCATCCT,20-61202139-61202242-GTGTCACCTCCATCCTCACTCAGGACCCTCCATG,20-61202241-61202375-GGTGTCACCTCCATCCTCACTCAGGACCCTCCAT;MOTIFS=GGTGTCACCTCCATCCTCACTCAGGACCCTCCAT,CAGGACCCTCCATGAGTGTCACCTCCATCCT,GTGTCACCTCCATCCTCACTCAGGACCCTCCATG,A;STRUC=<VC146089>	HPRC,HGSVC,1KG-ONT	No	0.03	Yes	NA,NA	NA	NA
chr20:61201925	555281	INS	69	0.8115	0.6855	8	NA	NA	NA	NA	NA	NA	NA	NA	NA	No	ID=20-61201662-61201671-A,20-61201925-61201987-CAGGACCCTCCATGAGTGTCACCTCCATCCT,20-61202139-61202242-GTGTCACCTCCATCCTCACTCAGGACCCTCCATG,20-61202241-61202375-GGTGTCACCTCCATCCTCACTCAGGACCCTCCAT;MOTIFS=GGTGTCACCTCCATCCTCACTCAGGACCCTCCAT,CAGGACCCTCCATGAGTGTCACCTCCATCCT,GTGTCACCTCCATCCTCACTCAGGACCCTCCATG,A;STRUC=<VC146089>	HPRC,HGSVC,1KG-ONT	No	0.03	No	NA,NA	NA	NA
chr20:61201925	555282	INS	65	0.8593	0.5366	6	NA	NA	NA	NA	NA	NA	NA	NA	NA	No	ID=20-61201662-61201671-A,20-61201925-61201987-CAGGACCCTCCATGAGTGTCACCTCCATCCT,20-61202139-61202242-GTGTCACCTCCATCCTCACTCAGGACCCTCCATG,20-61202241-61202375-GGTGTCACCTCCATCCTCACTCAGGACCCTCCAT;MOTIFS=GGTGTCACCTCCATCCTCACTCAGGACCCTCCAT,CAGGACCCTCCATGAGTGTCACCTCCATCCT,GTGTCACCTCCATCCTCACTCAGGACCCTCCATG,A;STRUC=<VC146089>	HPRC,HGSVC,1KG-ONT	No	0.03	No	NA,NA	NA	NA
chr20:61201925	555283	INS	401	0.9308	0.2695	1	NA	NA	NA	NA	NA	NA	NA	NA	NA	No	ID=20-61201662-61201671-A,20-61201925-61201987-CAGGACCCTCCATGAGTGTCACCTCCATCCT,20-61202139-61202242-GTGTCACCTCCATCCTCACTCAGGACCCTCCATG,20-61202241-61202375-GGTGTCACCTCCATCCTCACTCAGGACCCTCCAT;MOTIFS=GGTGTCACCTCCATCCTCACTCAGGACCCTCCAT,CAGGACCCTCCATGAGTGTCACCTCCATCCT,GTGTCACCTCCATCCTCACTCAGGACCCTCCATG,A;STRUC=<VC146089>	HPRC,HGSVC,1KG-ONT	No	0.03	No	NA,NA	NA	NA
chr20:61201925	555285	DEL	199	0.8124	0.6768	23	NA	NA	NA	NA	NA	NA	NA	NA	NA	No	ID=20-61201662-61201671-A,20-61201925-61201987-CAGGACCCTCCATGAGTGTCACCTCCATCCT,20-61202139-61202242-GTGTCACCTCCATCCTCACTCAGGACCCTCCATG,20-61202241-61202375-GGTGTCACCTCCATCCTCACTCAGGACCCTCCAT;MOTIFS=GGTGTCACCTCCATCCTCACTCAGGACCCTCCAT,CAGGACCCTCCATGAGTGTCACCTCCATCCT,GTGTCACCTCCATCCTCACTCAGGACCCTCCATG,A;STRUC=<VC146089>	HPRC,HGSVC,1KG-ONT	No	2.931	Yes	NA,NA	NA	NA
chr20:61201925	555284	INS	65	0.8428	0.5846	8	NA	NA	NA	NA	NA	NA	NA	NA	NA	No	ID=20-61201662-61201671-A,20-61201925-61201987-CAGGACCCTCCATGAGTGTCACCTCCATCCT,20-61202139-61202242-GTGTCACCTCCATCCTCACTCAGGACCCTCCATG,20-61202241-61202375-GGTGTCACCTCCATCCTCACTCAGGACCCTCCAT;MOTIFS=GGTGTCACCTCCATCCTCACTCAGGACCCTCCAT,CAGGACCCTCCATGAGTGTCACCTCCATCCT,GTGTCACCTCCATCCTCACTCAGGACCCTCCATG,A;STRUC=<VC146089>	HPRC,HGSVC,1KG-ONT	No	0.03	No	NA,NA	NA	NA
chr20:61201927	555286	INS	478	0.8021	0.6828	5	NA	NA	NA	NA	NA	NA	NA	NA	NA	No	ID=20-61201662-61201671-A,20-61201925-61201987-CAGGACCCTCCATGAGTGTCACCTCCATCCT,20-61202139-61202242-GTGTCACCTCCATCCTCACTCAGGACCCTCCATG,20-61202241-61202375-GGTGTCACCTCCATCCTCACTCAGGACCCTCCAT;MOTIFS=GGTGTCACCTCCATCCTCACTCAGGACCCTCCAT,CAGGACCCTCCATGAGTGTCACCTCCATCCT,GTGTCACCTCCATCCTCACTCAGGACCCTCCATG,A;STRUC=<VC146089>	HPRC,HGSVC,1KG-ONT	No	0.03	No	NA,NA	NA	NA
chr20:61201939	555287	INS	877	0.8398	0.6108	5	NA	NA	NA	NA	NA	NA	NA	NA	NA	No	ID=20-61201662-61201671-A,20-61201925-61201987-CAGGACCCTCCATGAGTGTCACCTCCATCCT,20-61202139-61202242-GTGTCACCTCCATCCTCACTCAGGACCCTCCATG,20-61202241-61202375-GGTGTCACCTCCATCCTCACTCAGGACCCTCCAT;MOTIFS=GGTGTCACCTCCATCCTCACTCAGGACCCTCCAT,CAGGACCCTCCATGAGTGTCACCTCCATCCT,GTGTCACCTCCATCCTCACTCAGGACCCTCCATG,A;STRUC=<VC146089>	HPRC,HGSVC,1KG-ONT	No	0.03	No	NA,NA	NA	NA
chr20:61201939	555289	INS	543	0.8041	0.6865	41	NA	NA	NA	NA	NA	NA	NA	NA	NA	No	ID=20-61201662-61201671-A,20-61201925-61201987-CAGGACCCTCCATGAGTGTCACCTCCATCCT,20-61202139-61202242-GTGTCACCTCCATCCTCACTCAGGACCCTCCATG,20-61202241-61202375-GGTGTCACCTCCATCCTCACTCAGGACCCTCCAT;MOTIFS=GGTGTCACCTCCATCCTCACTCAGGACCCTCCAT,CAGGACCCTCCATGAGTGTCACCTCCATCCT,GTGTCACCTCCATCCTCACTCAGGACCCTCCATG,A;STRUC=<VC146089>	HPRC,HGSVC,1KG-ONT	Yes	0.03	Yes	NA,NA	NA	NA
chr20:61201939	555288	INS	947	0.8165	0.6591	33	NA	NA	NA	NA	NA	NA	NA	NA	NA	No	ID=20-61201662-61201671-A,20-61201925-61201987-CAGGACCCTCCATGAGTGTCACCTCCATCCT,20-61202139-61202242-GTGTCACCTCCATCCTCACTCAGGACCCTCCATG,20-61202241-61202375-GGTGTCACCTCCATCCTCACTCAGGACCCTCCAT;MOTIFS=GGTGTCACCTCCATCCTCACTCAGGACCCTCCAT,CAGGACCCTCCATGAGTGTCACCTCCATCCT,GTGTCACCTCCATCCTCACTCAGGACCCTCCATG,A;STRUC=<VC146089>	HPRC,HGSVC,1KG-ONT	No	0.03	Yes	NA,NA	NA	NA
chr20:61201939	555290	INS	747	0.8291	0.6309	25	NA	NA	NA	NA	NA	NA	NA	NA	NA	No	ID=20-61201662-61201671-A,20-61201925-61201987-CAGGACCCTCCATGAGTGTCACCTCCATCCT,20-61202139-61202242-GTGTCACCTCCATCCTCACTCAGGACCCTCCATG,20-61202241-61202375-GGTGTCACCTCCATCCTCACTCAGGACCCTCCAT;MOTIFS=GGTGTCACCTCCATCCTCACTCAGGACCCTCCAT,CAGGACCCTCCATGAGTGTCACCTCCATCCT,GTGTCACCTCCATCCTCACTCAGGACCCTCCATG,A;STRUC=<VC146089>	HPRC,HGSVC,1KG-ONT	No	0.03	Yes	NA,NA	NA	NA
chr20:61201940	555291	DEL	302	0.8519	0.5381	3	NA	NA	NA	NA	NA	NA	NA	NA	NA	No	ID=20-61201662-61201671-A,20-61201925-61201987-CAGGACCCTCCATGAGTGTCACCTCCATCCT,20-61202139-61202242-GTGTCACCTCCATCCTCACTCAGGACCCTCCATG,20-61202241-61202375-GGTGTCACCTCCATCCTCACTCAGGACCCTCCAT;MOTIFS=GGTGTCACCTCCATCCTCACTCAGGACCCTCCAT,CAGGACCCTCCATGAGTGTCACCTCCATCCT,GTGTCACCTCCATCCTCACTCAGGACCCTCCATG,A;STRUC=<VC146089>	HPRC,HGSVC,1KG-ONT	No	3.852	No	NA,NA	NA	NA
chr20:61201949	555292	DEL	65	0.879	0.4435	23	NA	NA	NA	NA	NA	NA	NA	NA	NA	No	ID=20-61201662-61201671-A,20-61201925-61201987-CAGGACCCTCCATGAGTGTCACCTCCATCCT,20-61202139-61202242-GTGTCACCTCCATCCTCACTCAGGACCCTCCATG,20-61202241-61202375-GGTGTCACCTCCATCCTCACTCAGGACCCTCCAT;MOTIFS=GGTGTCACCTCCATCCTCACTCAGGACCCTCCAT,CAGGACCCTCCATGAGTGTCACCTCCATCCT,GTGTCACCTCCATCCTCACTCAGGACCCTCCATG,A;STRUC=<VC146089>	HPRC,HGSVC,1KG-ONT	No	0.139	Yes	NA,NA	NA	NA
chr20:61201954	555305	INS	277	0.8564	0.5707	19	NA	NA	NA	NA	NA	NA	NA	NA	NA	No	ID=20-61201662-61201671-A,20-61201925-61201987-CAGGACCCTCCATGAGTGTCACCTCCATCCT,20-61202139-61202242-GTGTCACCTCCATCCTCACTCAGGACCCTCCATG,20-61202241-61202375-GGTGTCACCTCCATCCTCACTCAGGACCCTCCAT;MOTIFS=GGTGTCACCTCCATCCTCACTCAGGACCCTCCAT,CAGGACCCTCCATGAGTGTCACCTCCATCCT,GTGTCACCTCCATCCTCACTCAGGACCCTCCATG,A;STRUC=<VC146089>	HPRC,HGSVC,1KG-ONT	Yes	0.03	Yes	NA,NA	NA	NA
chr20:61201954	555294	INS	206	0.8678	0.5121	5	NA	NA	NA	NA	NA	NA	NA	NA	NA	No	ID=20-61201662-61201671-A,20-61201925-61201987-CAGGACCCTCCATGAGTGTCACCTCCATCCT,20-61202139-61202242-GTGTCACCTCCATCCTCACTCAGGACCCTCCATG,20-61202241-61202375-GGTGTCACCTCCATCCTCACTCAGGACCCTCCAT;MOTIFS=GGTGTCACCTCCATCCTCACTCAGGACCCTCCAT,CAGGACCCTCCATGAGTGTCACCTCCATCCT,GTGTCACCTCCATCCTCACTCAGGACCCTCCATG,A;STRUC=<VC146089>	HPRC,HGSVC,1KG-ONT	Yes	0.03	No	NA,NA	NA	NA
chr20:61201954	555295	INS	346	0.8784	0.4458	14	NA	NA	NA	NA	NA	NA	NA	NA	NA	No	ID=20-61201662-61201671-A,20-61201925-61201987-CAGGACCCTCCATGAGTGTCACCTCCATCCT,20-61202139-61202242-GTGTCACCTCCATCCTCACTCAGGACCCTCCATG,20-61202241-61202375-GGTGTCACCTCCATCCTCACTCAGGACCCTCCAT;MOTIFS=GGTGTCACCTCCATCCTCACTCAGGACCCTCCAT,CAGGACCCTCCATGAGTGTCACCTCCATCCT,GTGTCACCTCCATCCTCACTCAGGACCCTCCATG,A;STRUC=<VC146089>	HPRC,HGSVC,1KG-ONT	Yes	0.03	Yes	NA,NA	NA	NA
chr20:61201954	555296	INS	73	0.8529	0.5394	1	NA	NA	NA	NA	NA	NA	NA	NA	NA	No	ID=20-61201662-61201671-A,20-61201925-61201987-CAGGACCCTCCATGAGTGTCACCTCCATCCT,20-61202139-61202242-GTGTCACCTCCATCCTCACTCAGGACCCTCCATG,20-61202241-61202375-GGTGTCACCTCCATCCTCACTCAGGACCCTCCAT;MOTIFS=GGTGTCACCTCCATCCTCACTCAGGACCCTCCAT,CAGGACCCTCCATGAGTGTCACCTCCATCCT,GTGTCACCTCCATCCTCACTCAGGACCCTCCATG,A;STRUC=<VC146089>	HPRC,HGSVC,1KG-ONT	Yes	0.03	No	NA,NA	NA	NA
chr20:61201954	555298	INS	653	0.8123	0.6714	25	NA	NA	NA	NA	NA	NA	NA	NA	NA	No	ID=20-61201662-61201671-A,20-61201925-61201987-CAGGACCCTCCATGAGTGTCACCTCCATCCT,20-61202139-61202242-GTGTCACCTCCATCCTCACTCAGGACCCTCCATG,20-61202241-61202375-GGTGTCACCTCCATCCTCACTCAGGACCCTCCAT;MOTIFS=GGTGTCACCTCCATCCTCACTCAGGACCCTCCAT,CAGGACCCTCCATGAGTGTCACCTCCATCCT,GTGTCACCTCCATCCTCACTCAGGACCCTCCATG,A;STRUC=<VC146089>	HPRC,HGSVC,1KG-ONT	Yes	0.03	Yes	NA,NA	NA	NA
chr20:61201954	555297	INS	478	0.8097	0.6682	64	NA	NA	NA	NA	NA	NA	NA	NA	NA	No	ID=20-61201662-61201671-A,20-61201925-61201987-CAGGACCCTCCATGAGTGTCACCTCCATCCT,20-61202139-61202242-GTGTCACCTCCATCCTCACTCAGGACCCTCCATG,20-61202241-61202375-GGTGTCACCTCCATCCTCACTCAGGACCCTCCAT;MOTIFS=GGTGTCACCTCCATCCTCACTCAGGACCCTCCAT,CAGGACCCTCCATGAGTGTCACCTCCATCCT,GTGTCACCTCCATCCTCACTCAGGACCCTCCATG,A;STRUC=<VC146089>	HPRC,HGSVC,1KG-ONT	Yes	0.03	Yes	NA,NA	NA	NA
chr20:61201954	555299	INS	209	0.8251	0.6395	13	NA	NA	NA	NA	NA	NA	NA	NA	NA	No	ID=20-61201662-61201671-A,20-61201925-61201987-CAGGACCCTCCATGAGTGTCACCTCCATCCT,20-61202139-61202242-GTGTCACCTCCATCCTCACTCAGGACCCTCCATG,20-61202241-61202375-GGTGTCACCTCCATCCTCACTCAGGACCCTCCAT;MOTIFS=GGTGTCACCTCCATCCTCACTCAGGACCCTCCAT,CAGGACCCTCCATGAGTGTCACCTCCATCCT,GTGTCACCTCCATCCTCACTCAGGACCCTCCATG,A;STRUC=<VC146089>	HPRC,HGSVC,1KG-ONT	Yes	0.03	Yes	NA,NA	NA	NA
chr20:61201954	555293	INS	680	0.8206	0.6245	7	NA	NA	NA	NA	NA	NA	NA	NA	NA	No	ID=20-61201662-61201671-A,20-61201925-61201987-CAGGACCCTCCATGAGTGTCACCTCCATCCT,20-61202139-61202242-GTGTCACCTCCATCCTCACTCAGGACCCTCCATG,20-61202241-61202375-GGTGTCACCTCCATCCTCACTCAGGACCCTCCAT;MOTIFS=GGTGTCACCTCCATCCTCACTCAGGACCCTCCAT,CAGGACCCTCCATGAGTGTCACCTCCATCCT,GTGTCACCTCCATCCTCACTCAGGACCCTCCATG,A;STRUC=<VC146089>	HPRC,HGSVC,1KG-ONT	Yes	0.03	No	NA,NA	NA	NA
chr20:61201954	555301	INS	617	0.8107	0.6792	48	NA	NA	NA	NA	NA	NA	NA	NA	NA	No	ID=20-61201662-61201671-A,20-61201925-61201987-CAGGACCCTCCATGAGTGTCACCTCCATCCT,20-61202139-61202242-GTGTCACCTCCATCCTCACTCAGGACCCTCCATG,20-61202241-61202375-GGTGTCACCTCCATCCTCACTCAGGACCCTCCAT;MOTIFS=GGTGTCACCTCCATCCTCACTCAGGACCCTCCAT,CAGGACCCTCCATGAGTGTCACCTCCATCCT,GTGTCACCTCCATCCTCACTCAGGACCCTCCATG,A;STRUC=<VC146089>	HPRC,HGSVC,1KG-ONT	Yes	0.03	Yes	NA,NA	NA	NA
chr20:61201954	555300	INS	514	0.8925	0.3968	31	NA	NA	NA	NA	NA	NA	NA	NA	NA	No	ID=20-61201662-61201671-A,20-61201925-61201987-CAGGACCCTCCATGAGTGTCACCTCCATCCT,20-61202139-61202242-GTGTCACCTCCATCCTCACTCAGGACCCTCCATG,20-61202241-61202375-GGTGTCACCTCCATCCTCACTCAGGACCCTCCAT;MOTIFS=GGTGTCACCTCCATCCTCACTCAGGACCCTCCAT,CAGGACCCTCCATGAGTGTCACCTCCATCCT,GTGTCACCTCCATCCTCACTCAGGACCCTCCATG,A;STRUC=<VC146089>	HPRC,HGSVC	Yes	0.03	Yes	NA,NA	NA	NA
chr20:61201954	555302	INS	721	0.8818	0.4383	26	NA	NA	NA	NA	NA	NA	NA	NA	NA	No	ID=20-61201662-61201671-A,20-61201925-61201987-CAGGACCCTCCATGAGTGTCACCTCCATCCT,20-61202139-61202242-GTGTCACCTCCATCCTCACTCAGGACCCTCCATG,20-61202241-61202375-GGTGTCACCTCCATCCTCACTCAGGACCCTCCAT;MOTIFS=GGTGTCACCTCCATCCTCACTCAGGACCCTCCAT,CAGGACCCTCCATGAGTGTCACCTCCATCCT,GTGTCACCTCCATCCTCACTCAGGACCCTCCATG,A;STRUC=<VC146089>	HPRC,HGSVC,1KG-ONT	No	0.03	Yes	NA,NA	NA	NA
chr20:61201954	555303	INS	107	0.8423	0.5758	11	NA	NA	NA	NA	NA	NA	NA	NA	NA	No	ID=20-61201662-61201671-A,20-61201925-61201987-CAGGACCCTCCATGAGTGTCACCTCCATCCT,20-61202139-61202242-GTGTCACCTCCATCCTCACTCAGGACCCTCCATG,20-61202241-61202375-GGTGTCACCTCCATCCTCACTCAGGACCCTCCAT;MOTIFS=GGTGTCACCTCCATCCTCACTCAGGACCCTCCAT,CAGGACCCTCCATGAGTGTCACCTCCATCCT,GTGTCACCTCCATCCTCACTCAGGACCCTCCATG,A;STRUC=<VC146089>	HPRC,HGSVC,1KG-ONT	Yes	0.03	Yes	NA,NA	NA	NA
chr20:61201954	555304	INS	139	0.8255	0.6307	14	NA	NA	NA	NA	NA	NA	NA	NA	NA	No	ID=20-61201662-61201671-A,20-61201925-61201987-CAGGACCCTCCATGAGTGTCACCTCCATCCT,20-61202139-61202242-GTGTCACCTCCATCCTCACTCAGGACCCTCCATG,20-61202241-61202375-GGTGTCACCTCCATCCTCACTCAGGACCCTCCAT;MOTIFS=GGTGTCACCTCCATCCTCACTCAGGACCCTCCAT,CAGGACCCTCCATGAGTGTCACCTCCATCCT,GTGTCACCTCCATCCTCACTCAGGACCCTCCATG,A;STRUC=<VC146089>	HPRC,HGSVC,1KG-ONT	Yes	0.03	Yes	NA,NA	NA	NA
chr20:61201954	555306	INS	135	0.8242	0.6747	24	NA	NA	NA	NA	NA	NA	NA	NA	NA	No	ID=20-61201662-61201671-A,20-61201925-61201987-CAGGACCCTCCATGAGTGTCACCTCCATCCT,20-61202139-61202242-GTGTCACCTCCATCCTCACTCAGGACCCTCCATG,20-61202241-61202375-GGTGTCACCTCCATCCTCACTCAGGACCCTCCAT;MOTIFS=GGTGTCACCTCCATCCTCACTCAGGACCCTCCAT,CAGGACCCTCCATGAGTGTCACCTCCATCCT,GTGTCACCTCCATCCTCACTCAGGACCCTCCATG,A;STRUC=<VC146089>	HPRC,HGSVC,1KG-ONT	Yes	0.03	Yes	NA,NA	NA	NA
chr20:61201954	555307	INS	166	0.8362	0.5837	45	NA	NA	NA	NA	NA	NA	NA	NA	NA	No	ID=20-61201662-61201671-A,20-61201925-61201987-CAGGACCCTCCATGAGTGTCACCTCCATCCT,20-61202139-61202242-GTGTCACCTCCATCCTCACTCAGGACCCTCCATG,20-61202241-61202375-GGTGTCACCTCCATCCTCACTCAGGACCCTCCAT;MOTIFS=GGTGTCACCTCCATCCTCACTCAGGACCCTCCAT,CAGGACCCTCCATGAGTGTCACCTCCATCCT,GTGTCACCTCCATCCTCACTCAGGACCCTCCATG,A;STRUC=<VC146089>	HPRC,HGSVC,1KG-ONT	Yes	0.03	Yes	NA,NA	NA	NA
chr20:61201954	555308	INS	1642	0.855	0.5441	17	NA	NA	NA	NA	NA	NA	NA	NA	NA	No	ID=20-61201662-61201671-A,20-61201925-61201987-CAGGACCCTCCATGAGTGTCACCTCCATCCT,20-61202139-61202242-GTGTCACCTCCATCCTCACTCAGGACCCTCCATG,20-61202241-61202375-GGTGTCACCTCCATCCTCACTCAGGACCCTCCAT;MOTIFS=GGTGTCACCTCCATCCTCACTCAGGACCCTCCAT,CAGGACCCTCCATGAGTGTCACCTCCATCCT,GTGTCACCTCCATCCTCACTCAGGACCCTCCATG,A;STRUC=<VC146089>	HPRC,HGSVC,1KG-ONT	No	0.03	Yes	NA,NA	NA	NA
chr20:61201955	555309	INS	240	0.8138	0.6637	6	NA	NA	NA	NA	NA	NA	NA	NA	NA	No	ID=20-61201662-61201671-A,20-61201925-61201987-CAGGACCCTCCATGAGTGTCACCTCCATCCT,20-61202139-61202242-GTGTCACCTCCATCCTCACTCAGGACCCTCCATG,20-61202241-61202375-GGTGTCACCTCCATCCTCACTCAGGACCCTCCAT;MOTIFS=GGTGTCACCTCCATCCTCACTCAGGACCCTCCAT,CAGGACCCTCCATGAGTGTCACCTCCATCCT,GTGTCACCTCCATCCTCACTCAGGACCCTCCATG,A;STRUC=<VC146089>	HPRC,HGSVC,1KG-ONT	Yes	0.03	Yes	NA,NA	NA	NA
chr20:61201956	555313	DEL	137	0.8754	0.442	37	NA	NA	NA	NA	NA	NA	NA	NA	NA	No	ID=20-61201662-61201671-A,20-61201925-61201987-CAGGACCCTCCATGAGTGTCACCTCCATCCT,20-61202139-61202242-GTGTCACCTCCATCCTCACTCAGGACCCTCCATG,20-61202241-61202375-GGTGTCACCTCCATCCTCACTCAGGACCCTCCAT;MOTIFS=GGTGTCACCTCCATCCTCACTCAGGACCCTCCAT,CAGGACCCTCCATGAGTGTCACCTCCATCCT,GTGTCACCTCCATCCTCACTCAGGACCCTCCATG,A;STRUC=<VC146089>	HPRC,HGSVC,1KG-ONT	No	2.879	Yes	NA,NA	NA	NA
chr20:61201956	555310	INS	583	0.8299	0.6147	35	NA	NA	NA	NA	NA	NA	NA	NA	NA	No	ID=20-61201662-61201671-A,20-61201925-61201987-CAGGACCCTCCATGAGTGTCACCTCCATCCT,20-61202139-61202242-GTGTCACCTCCATCCTCACTCAGGACCCTCCATG,20-61202241-61202375-GGTGTCACCTCCATCCTCACTCAGGACCCTCCAT;MOTIFS=GGTGTCACCTCCATCCTCACTCAGGACCCTCCAT,CAGGACCCTCCATGAGTGTCACCTCCATCCT,GTGTCACCTCCATCCTCACTCAGGACCCTCCATG,A;STRUC=<VC146089>	HPRC,HGSVC,1KG-ONT	Yes	0.03	Yes	NA,NA	NA	NA
chr20:61201956	555311	INS	1988	0.8588	0.5113	45	NA	NA	NA	NA	NA	NA	NA	NA	NA	No	ID=20-61201662-61201671-A,20-61201925-61201987-CAGGACCCTCCATGAGTGTCACCTCCATCCT,20-61202139-61202242-GTGTCACCTCCATCCTCACTCAGGACCCTCCATG,20-61202241-61202375-GGTGTCACCTCCATCCTCACTCAGGACCCTCCAT;MOTIFS=GGTGTCACCTCCATCCTCACTCAGGACCCTCCAT,CAGGACCCTCCATGAGTGTCACCTCCATCCT,GTGTCACCTCCATCCTCACTCAGGACCCTCCATG,A;STRUC=<VC146089>	HPRC,HGSVC	No	0.03	Yes	NA,NA	NA	NA
chr20:61201956	555312	INS	1811	0.878	0.5436	11	NA	NA	NA	NA	NA	NA	NA	NA	NA	No	ID=20-61201662-61201671-A,20-61201925-61201987-CAGGACCCTCCATGAGTGTCACCTCCATCCT,20-61202139-61202242-GTGTCACCTCCATCCTCACTCAGGACCCTCCATG,20-61202241-61202375-GGTGTCACCTCCATCCTCACTCAGGACCCTCCAT;MOTIFS=GGTGTCACCTCCATCCTCACTCAGGACCCTCCAT,CAGGACCCTCCATGAGTGTCACCTCCATCCT,GTGTCACCTCCATCCTCACTCAGGACCCTCCATG,A;STRUC=<VC146089>	HPRC,HGSVC,1KG-ONT	No	0.03	Yes	NA,NA	NA	NA
chr20:61201970	555314	INS	135	0.8644	0.4888	2	NA	NA	NA	NA	NA	NA	NA	NA	NA	No	ID=20-61201662-61201671-A,20-61201925-61201987-CAGGACCCTCCATGAGTGTCACCTCCATCCT,20-61202139-61202242-GTGTCACCTCCATCCTCACTCAGGACCCTCCATG,20-61202241-61202375-GGTGTCACCTCCATCCTCACTCAGGACCCTCCAT;MOTIFS=GGTGTCACCTCCATCCTCACTCAGGACCCTCCAT,CAGGACCCTCCATGAGTGTCACCTCCATCCT,GTGTCACCTCCATCCTCACTCAGGACCCTCCATG,A;STRUC=<VC146089>	HPRC,HGSVC,1KG-ONT	Yes	0.03	No	NA,NA	NA	NA
chr20:61201971	555315	INS	206	0.819	0.648	14	NA	NA	NA	NA	NA	NA	NA	NA	NA	No	ID=20-61201662-61201671-A,20-61201925-61201987-CAGGACCCTCCATGAGTGTCACCTCCATCCT,20-61202139-61202242-GTGTCACCTCCATCCTCACTCAGGACCCTCCATG,20-61202241-61202375-GGTGTCACCTCCATCCTCACTCAGGACCCTCCAT;MOTIFS=GGTGTCACCTCCATCCTCACTCAGGACCCTCCAT,CAGGACCCTCCATGAGTGTCACCTCCATCCT,GTGTCACCTCCATCCTCACTCAGGACCCTCCATG,A;STRUC=<VC146089>	HPRC,HGSVC,1KG-ONT	Yes	0.03	Yes	NA,NA	NA	NA
chr20:61201971	555316	INS	265	0.8134	0.6722	1	NA	NA	NA	NA	NA	NA	NA	NA	NA	No	ID=20-61201662-61201671-A,20-61201925-61201987-CAGGACCCTCCATGAGTGTCACCTCCATCCT,20-61202139-61202242-GTGTCACCTCCATCCTCACTCAGGACCCTCCATG,20-61202241-61202375-GGTGTCACCTCCATCCTCACTCAGGACCCTCCAT;MOTIFS=GGTGTCACCTCCATCCTCACTCAGGACCCTCCAT,CAGGACCCTCCATGAGTGTCACCTCCATCCT,GTGTCACCTCCATCCTCACTCAGGACCCTCCATG,A;STRUC=<VC146089>	HPRC,HGSVC,1KG-ONT	Yes	0.03	No	NA,NA	NA	NA
chr20:61201987	555317	DEL	106	0.8396	0.6067	41	NA	NA	NA	NA	NA	NA	NA	NA	NA	No	ID=20-61201662-61201671-A,20-61201925-61201987-CAGGACCCTCCATGAGTGTCACCTCCATCCT,20-61202139-61202242-GTGTCACCTCCATCCTCACTCAGGACCCTCCATG,20-61202241-61202375-GGTGTCACCTCCATCCTCACTCAGGACCCTCCAT;MOTIFS=GGTGTCACCTCCATCCTCACTCAGGACCCTCCAT,CAGGACCCTCCATGAGTGTCACCTCCATCCT,GTGTCACCTCCATCCTCACTCAGGACCCTCCATG,A;STRUC=<VC146089>	HPRC	No	3.948	No	NA,NA	NA	NA
chr20:61201988	555319	INS	99	0.8526	0.622	2	NA	NA	NA	NA	NA	NA	NA	NA	NA	No	ID=20-61201662-61201671-A,20-61201925-61201987-CAGGACCCTCCATGAGTGTCACCTCCATCCT,20-61202139-61202242-GTGTCACCTCCATCCTCACTCAGGACCCTCCATG,20-61202241-61202375-GGTGTCACCTCCATCCTCACTCAGGACCCTCCAT;MOTIFS=GGTGTCACCTCCATCCTCACTCAGGACCCTCCAT,CAGGACCCTCCATGAGTGTCACCTCCATCCT,GTGTCACCTCCATCCTCACTCAGGACCCTCCATG,A;STRUC=<VC146089>	HPRC,HGSVC,1KG-ONT	Yes	0.03	Yes	NA,NA	NA	NA
chr20:61201988	555318	INS	100	0.7991	0.6985	4	NA	NA	NA	NA	NA	NA	NA	NA	NA	No	ID=20-61201662-61201671-A,20-61201925-61201987-CAGGACCCTCCATGAGTGTCACCTCCATCCT,20-61202139-61202242-GTGTCACCTCCATCCTCACTCAGGACCCTCCATG,20-61202241-61202375-GGTGTCACCTCCATCCTCACTCAGGACCCTCCAT;MOTIFS=GGTGTCACCTCCATCCTCACTCAGGACCCTCCAT,CAGGACCCTCCATGAGTGTCACCTCCATCCT,GTGTCACCTCCATCCTCACTCAGGACCCTCCATG,A;STRUC=<VC146089>	HPRC,HGSVC,1KG-ONT	Yes	0.03	No	NA,NA	NA	NA
chr20:61201989	555320	INS	403	0.7988	0.6918	2	NA	NA	NA	NA	NA	NA	NA	NA	NA	No	ID=20-61201662-61201671-A,20-61201925-61201987-CAGGACCCTCCATGAGTGTCACCTCCATCCT,20-61202139-61202242-GTGTCACCTCCATCCTCACTCAGGACCCTCCATG,20-61202241-61202375-GGTGTCACCTCCATCCTCACTCAGGACCCTCCAT;MOTIFS=GGTGTCACCTCCATCCTCACTCAGGACCCTCCAT,CAGGACCCTCCATGAGTGTCACCTCCATCCT,GTGTCACCTCCATCCTCACTCAGGACCCTCCATG,A;STRUC=<VC146089>	HPRC,HGSVC,1KG-ONT	Yes	0.03	No	NA,NA	NA	NA
chr20:61201989	555321	INS	229	0.8656	0.5191	4	NA	NA	NA	NA	NA	NA	NA	NA	NA	No	ID=20-61201662-61201671-A,20-61201925-61201987-CAGGACCCTCCATGAGTGTCACCTCCATCCT,20-61202139-61202242-GTGTCACCTCCATCCTCACTCAGGACCCTCCATG,20-61202241-61202375-GGTGTCACCTCCATCCTCACTCAGGACCCTCCAT;MOTIFS=GGTGTCACCTCCATCCTCACTCAGGACCCTCCAT,CAGGACCCTCCATGAGTGTCACCTCCATCCT,GTGTCACCTCCATCCTCACTCAGGACCCTCCATG,A;STRUC=<VC146089>	HPRC,HGSVC,1KG-ONT	Yes	0.03	Yes	NA,NA	NA	NA
chr20:61201998	555323	INS	817	0.8044	0.6998	23	NA	NA	NA	NA	NA	NA	NA	NA	NA	No	ID=20-61201662-61201671-A,20-61201925-61201987-CAGGACCCTCCATGAGTGTCACCTCCATCCT,20-61202139-61202242-GTGTCACCTCCATCCTCACTCAGGACCCTCCATG,20-61202241-61202375-GGTGTCACCTCCATCCTCACTCAGGACCCTCCAT;MOTIFS=GGTGTCACCTCCATCCTCACTCAGGACCCTCCAT,CAGGACCCTCCATGAGTGTCACCTCCATCCT,GTGTCACCTCCATCCTCACTCAGGACCCTCCATG,A;STRUC=<VC146089>	HPRC,HGSVC,1KG-ONT	No	0.03	Yes	NA,NA	NA	NA
chr20:61202005	555324	INS	308	0.8524	0.5894	2	NA	NA	NA	NA	NA	NA	NA	NA	NA	No	ID=20-61201662-61201671-A,20-61201925-61201987-CAGGACCCTCCATGAGTGTCACCTCCATCCT,20-61202139-61202242-GTGTCACCTCCATCCTCACTCAGGACCCTCCATG,20-61202241-61202375-GGTGTCACCTCCATCCTCACTCAGGACCCTCCAT;MOTIFS=GGTGTCACCTCCATCCTCACTCAGGACCCTCCAT,CAGGACCCTCCATGAGTGTCACCTCCATCCT,GTGTCACCTCCATCCTCACTCAGGACCCTCCATG,A;STRUC=<VC146089>	HPRC,HGSVC,1KG-ONT	Yes	0.008	No	NA,NA	NA	NA
chr20:61202005	555325	INS	342	0.8032	0.6973	14	NA	NA	NA	NA	NA	NA	NA	NA	NA	No	ID=20-61201662-61201671-A,20-61201925-61201987-CAGGACCCTCCATGAGTGTCACCTCCATCCT,20-61202139-61202242-GTGTCACCTCCATCCTCACTCAGGACCCTCCATG,20-61202241-61202375-GGTGTCACCTCCATCCTCACTCAGGACCCTCCAT;MOTIFS=GGTGTCACCTCCATCCTCACTCAGGACCCTCCAT,CAGGACCCTCCATGAGTGTCACCTCCATCCT,GTGTCACCTCCATCCTCACTCAGGACCCTCCATG,A;STRUC=<VC146089>	HPRC,HGSVC,1KG-ONT	Yes	0.008	Yes	NA,NA	NA	NA
chr20:61202005	555326	INS	1192	0.8909	0.3995	8	NA	NA	NA	NA	NA	NA	NA	NA	NA	No	ID=20-61201662-61201671-A,20-61201925-61201987-CAGGACCCTCCATGAGTGTCACCTCCATCCT,20-61202139-61202242-GTGTCACCTCCATCCTCACTCAGGACCCTCCATG,20-61202241-61202375-GGTGTCACCTCCATCCTCACTCAGGACCCTCCAT;MOTIFS=GGTGTCACCTCCATCCTCACTCAGGACCCTCCAT,CAGGACCCTCCATGAGTGTCACCTCCATCCT,GTGTCACCTCCATCCTCACTCAGGACCCTCCATG,A;STRUC=<VC146089>	HPRC,HGSVC,1KG-ONT	No	0.008	Yes	NA,NA	NA	NA
chr20:61202005	555327	INS	66	0.9521	0.1879	159	NA	NA	NA	NA	NA	NA	NA	NA	NA	No	ID=20-61201662-61201671-A,20-61201925-61201987-CAGGACCCTCCATGAGTGTCACCTCCATCCT,20-61202139-61202242-GTGTCACCTCCATCCTCACTCAGGACCCTCCATG,20-61202241-61202375-GGTGTCACCTCCATCCTCACTCAGGACCCTCCAT;MOTIFS=GGTGTCACCTCCATCCTCACTCAGGACCCTCCAT,CAGGACCCTCCATGAGTGTCACCTCCATCCT,GTGTCACCTCCATCCTCACTCAGGACCCTCCATG,A;STRUC=<VC146089>	HPRC,HGSVC,1KG-ONT	Yes	0.008	Yes	NA,NA	NA	NA
chr20:61202006	555328	DEL	68	0.938	0.2673	49	NA	NA	NA	NA	NA	NA	NA	NA	NA	No	ID=20-61201662-61201671-A,20-61201925-61201987-CAGGACCCTCCATGAGTGTCACCTCCATCCT,20-61202139-61202242-GTGTCACCTCCATCCTCACTCAGGACCCTCCATG,20-61202241-61202375-GGTGTCACCTCCATCCTCACTCAGGACCCTCCAT;MOTIFS=GGTGTCACCTCCATCCTCACTCAGGACCCTCCAT,CAGGACCCTCCATGAGTGTCACCTCCATCCT,GTGTCACCTCCATCCTCACTCAGGACCCTCCATG,A;STRUC=<VC146089>	HPRC,HGSVC,1KG-ONT	No	4.44	Yes	NA,NA	NA	NA
chr20:61202009	555329	INS	195	0.8028	0.6711	20	NA	NA	NA	NA	NA	NA	NA	NA	NA	No	ID=20-61201662-61201671-A,20-61201925-61201987-CAGGACCCTCCATGAGTGTCACCTCCATCCT,20-61202139-61202242-GTGTCACCTCCATCCTCACTCAGGACCCTCCATG,20-61202241-61202375-GGTGTCACCTCCATCCTCACTCAGGACCCTCCAT;MOTIFS=GGTGTCACCTCCATCCTCACTCAGGACCCTCCAT,CAGGACCCTCCATGAGTGTCACCTCCATCCT,GTGTCACCTCCATCCTCACTCAGGACCCTCCATG,A;STRUC=<VC146089>	HPRC,HGSVC,1KG-ONT	Yes	0.008	Yes	NA,NA	NA	NA
chr20:61202023	555330	INS	266	0.8087	0.7	1	NA	NA	NA	NA	NA	NA	NA	NA	NA	No	ID=20-61201662-61201671-A,20-61201925-61201987-CAGGACCCTCCATGAGTGTCACCTCCATCCT,20-61202139-61202242-GTGTCACCTCCATCCTCACTCAGGACCCTCCATG,20-61202241-61202375-GGTGTCACCTCCATCCTCACTCAGGACCCTCCAT;MOTIFS=GGTGTCACCTCCATCCTCACTCAGGACCCTCCAT,CAGGACCCTCCATGAGTGTCACCTCCATCCT,GTGTCACCTCCATCCTCACTCAGGACCCTCCATG,A;STRUC=<VC146089>	HPRC,HGSVC,1KG-ONT	Yes	0.008	Yes	NA,NA	NA	NA
chr20:61202024	555331	INS	266	0.8882	0.406	1	NA	NA	NA	NA	NA	NA	NA	NA	NA	No	ID=20-61201662-61201671-A,20-61201925-61201987-CAGGACCCTCCATGAGTGTCACCTCCATCCT,20-61202139-61202242-GTGTCACCTCCATCCTCACTCAGGACCCTCCATG,20-61202241-61202375-GGTGTCACCTCCATCCTCACTCAGGACCCTCCAT;MOTIFS=GGTGTCACCTCCATCCTCACTCAGGACCCTCCAT,CAGGACCCTCCATGAGTGTCACCTCCATCCT,GTGTCACCTCCATCCTCACTCAGGACCCTCCATG,A;STRUC=<VC146089>	HPRC,HGSVC,1KG-ONT	Yes	0.008	Yes	NA,NA	NA	NA
chr20:61202025	555332	INS	170	0.8221	0.6421	16	NA	NA	NA	NA	NA	NA	NA	NA	NA	No	ID=20-61201662-61201671-A,20-61201925-61201987-CAGGACCCTCCATGAGTGTCACCTCCATCCT,20-61202139-61202242-GTGTCACCTCCATCCTCACTCAGGACCCTCCATG,20-61202241-61202375-GGTGTCACCTCCATCCTCACTCAGGACCCTCCAT;MOTIFS=GGTGTCACCTCCATCCTCACTCAGGACCCTCCAT,CAGGACCCTCCATGAGTGTCACCTCCATCCT,GTGTCACCTCCATCCTCACTCAGGACCCTCCATG,A;STRUC=<VC146089>	HPRC,HGSVC,1KG-ONT	Yes	0.008	Yes	NA,NA	NA	NA
chr20:61202039	555333	DEL	100	0.8812	0.4389	221	NA	NA	NA	NA	NA	NA	NA	NA	NA	No	ID=20-61201662-61201671-A,20-61201925-61201987-CAGGACCCTCCATGAGTGTCACCTCCATCCT,20-61202139-61202242-GTGTCACCTCCATCCTCACTCAGGACCCTCCATG,20-61202241-61202375-GGTGTCACCTCCATCCTCACTCAGGACCCTCCAT;MOTIFS=GGTGTCACCTCCATCCTCACTCAGGACCCTCCAT,CAGGACCCTCCATGAGTGTCACCTCCATCCT,GTGTCACCTCCATCCTCACTCAGGACCCTCCATG,A;STRUC=<VC146089>	HPRC	No	4.61	Yes	NA,NA	NA	NA
chr20:61202044	555334	INS	69	0.8741	0.457	1	NA	NA	NA	NA	NA	NA	NA	NA	NA	No	ID=20-61201662-61201671-A,20-61201925-61201987-CAGGACCCTCCATGAGTGTCACCTCCATCCT,20-61202139-61202242-GTGTCACCTCCATCCTCACTCAGGACCCTCCATG,20-61202241-61202375-GGTGTCACCTCCATCCTCACTCAGGACCCTCCAT;MOTIFS=GGTGTCACCTCCATCCTCACTCAGGACCCTCCAT,CAGGACCCTCCATGAGTGTCACCTCCATCCT,GTGTCACCTCCATCCTCACTCAGGACCCTCCATG,A;STRUC=<VC146089>	HPRC,HGSVC,1KG-ONT	Yes	0.008	No	NA,NA	NA	NA
chr20:61202066	555335	INS	955	0.8861	0.4129	11	NA	NA	NA	NA	NA	NA	NA	NA	NA	No	ID=20-61201662-61201671-A,20-61201925-61201987-CAGGACCCTCCATGAGTGTCACCTCCATCCT,20-61202139-61202242-GTGTCACCTCCATCCTCACTCAGGACCCTCCATG,20-61202241-61202375-GGTGTCACCTCCATCCTCACTCAGGACCCTCCAT;MOTIFS=GGTGTCACCTCCATCCTCACTCAGGACCCTCCAT,CAGGACCCTCCATGAGTGTCACCTCCATCCT,GTGTCACCTCCATCCTCACTCAGGACCCTCCATG,A;STRUC=<VC146089>	HPRC,HGSVC,1KG-ONT	No	0.008	No	NA,NA	NA	NA
chr20:61202068	555336	INS	103	0.8803	0.4548	3	NA	NA	NA	NA	NA	NA	NA	NA	NA	No	ID=20-61201662-61201671-A,20-61201925-61201987-CAGGACCCTCCATGAGTGTCACCTCCATCCT,20-61202139-61202242-GTGTCACCTCCATCCTCACTCAGGACCCTCCATG,20-61202241-61202375-GGTGTCACCTCCATCCTCACTCAGGACCCTCCAT;MOTIFS=GGTGTCACCTCCATCCTCACTCAGGACCCTCCAT,CAGGACCCTCCATGAGTGTCACCTCCATCCT,GTGTCACCTCCATCCTCACTCAGGACCCTCCATG,A;STRUC=<VC146089>	HPRC,HGSVC,1KG-ONT	Yes	0.008	No	NA,NA	NA	NA
chr20:61202093	555337	INS	99	0.96	0.1639	4	NA	NA	NA	NA	NA	NA	NA	NA	NA	No	ID=20-61201662-61201671-A,20-61201925-61201987-CAGGACCCTCCATGAGTGTCACCTCCATCCT,20-61202139-61202242-GTGTCACCTCCATCCTCACTCAGGACCCTCCATG,20-61202241-61202375-GGTGTCACCTCCATCCTCACTCAGGACCCTCCAT;MOTIFS=GGTGTCACCTCCATCCTCACTCAGGACCCTCCAT,CAGGACCCTCCATGAGTGTCACCTCCATCCT,GTGTCACCTCCATCCTCACTCAGGACCCTCCATG,A;STRUC=<VC146089>	HPRC,HGSVC,1KG-ONT	Yes	0.008	Yes	NA,NA	NA	NA
chr20:61202093	555339	INS	398	0.8548	0.5285	7	NA	NA	NA	NA	NA	NA	NA	NA	NA	No	ID=20-61201662-61201671-A,20-61201925-61201987-CAGGACCCTCCATGAGTGTCACCTCCATCCT,20-61202139-61202242-GTGTCACCTCCATCCTCACTCAGGACCCTCCATG,20-61202241-61202375-GGTGTCACCTCCATCCTCACTCAGGACCCTCCAT;MOTIFS=GGTGTCACCTCCATCCTCACTCAGGACCCTCCAT,CAGGACCCTCCATGAGTGTCACCTCCATCCT,GTGTCACCTCCATCCTCACTCAGGACCCTCCATG,A;STRUC=<VC146089>	HPRC,HGSVC,1KG-ONT	Yes	0.008	Yes	NA,NA	NA	NA
chr20:61202093	555340	INS	438	0.8602	0.492	38	NA	NA	NA	NA	NA	NA	NA	NA	NA	No	ID=20-61201662-61201671-A,20-61201925-61201987-CAGGACCCTCCATGAGTGTCACCTCCATCCT,20-61202139-61202242-GTGTCACCTCCATCCTCACTCAGGACCCTCCATG,20-61202241-61202375-GGTGTCACCTCCATCCTCACTCAGGACCCTCCAT;MOTIFS=GGTGTCACCTCCATCCTCACTCAGGACCCTCCAT,CAGGACCCTCCATGAGTGTCACCTCCATCCT,GTGTCACCTCCATCCTCACTCAGGACCCTCCATG,A;STRUC=<VC146089>	HPRC,HGSVC,1KG-ONT	Yes	0.008	Yes	NA,NA	NA	NA
chr20:61202108	555341	INS	231	0.8057	0.693	1	NA	NA	NA	NA	NA	NA	NA	NA	NA	No	ID=20-61201662-61201671-A,20-61201925-61201987-CAGGACCCTCCATGAGTGTCACCTCCATCCT,20-61202139-61202242-GTGTCACCTCCATCCTCACTCAGGACCCTCCATG,20-61202241-61202375-GGTGTCACCTCCATCCTCACTCAGGACCCTCCAT;MOTIFS=GGTGTCACCTCCATCCTCACTCAGGACCCTCCAT,CAGGACCCTCCATGAGTGTCACCTCCATCCT,GTGTCACCTCCATCCTCACTCAGGACCCTCCATG,A;STRUC=<VC146089>	HPRC,HGSVC,1KG-ONT	Yes	0.008	Yes	NA,NA	NA	NA
chr20:61202108	555342	DEL	134	0.8832	0.4201	5	NA	NA	NA	NA	NA	NA	NA	NA	NA	No	ID=20-61201662-61201671-A,20-61201925-61201987-CAGGACCCTCCATGAGTGTCACCTCCATCCT,20-61202139-61202242-GTGTCACCTCCATCCTCACTCAGGACCCTCCATG,20-61202241-61202375-GGTGTCACCTCCATCCTCACTCAGGACCCTCCAT;MOTIFS=GGTGTCACCTCCATCCTCACTCAGGACCCTCCAT,CAGGACCCTCCATGAGTGTCACCTCCATCCT,GTGTCACCTCCATCCTCACTCAGGACCCTCCATG,A;STRUC=<VC146089>	HPRC,HGSVC,1KG-ONT	No	4.219	No	NA,NA	NA	NA
chr20:61202122	555343	INS	410	0.8514	0.5607	8	NA	NA	NA	NA	NA	NA	NA	NA	NA	No	ID=20-61201662-61201671-A,20-61201925-61201987-CAGGACCCTCCATGAGTGTCACCTCCATCCT,20-61202139-61202242-GTGTCACCTCCATCCTCACTCAGGACCCTCCATG,20-61202241-61202375-GGTGTCACCTCCATCCTCACTCAGGACCCTCCAT;MOTIFS=GGTGTCACCTCCATCCTCACTCAGGACCCTCCAT,CAGGACCCTCCATGAGTGTCACCTCCATCCT,GTGTCACCTCCATCCTCACTCAGGACCCTCCATG,A;STRUC=<VC146089>	HPRC,HGSVC,1KG-ONT	Yes	0.008	Yes	NA,NA	NA	NA
chr20:61202122	555344	INS	176	0.8403	0.5921	4	NA	NA	NA	NA	NA	NA	NA	NA	NA	No	ID=20-61201662-61201671-A,20-61201925-61201987-CAGGACCCTCCATGAGTGTCACCTCCATCCT,20-61202139-61202242-GTGTCACCTCCATCCTCACTCAGGACCCTCCATG,20-61202241-61202375-GGTGTCACCTCCATCCTCACTCAGGACCCTCCAT;MOTIFS=GGTGTCACCTCCATCCTCACTCAGGACCCTCCAT,CAGGACCCTCCATGAGTGTCACCTCCATCCT,GTGTCACCTCCATCCTCACTCAGGACCCTCCATG,A;STRUC=<VC146089>	HPRC,HGSVC,1KG-ONT	Yes	0.008	Yes	NA,NA	NA	NA
chr20:61202122	555345	INS	73	0.8796	0.4391	21	NA	NA	NA	NA	NA	NA	NA	NA	NA	No	ID=20-61201662-61201671-A,20-61201925-61201987-CAGGACCCTCCATGAGTGTCACCTCCATCCT,20-61202139-61202242-GTGTCACCTCCATCCTCACTCAGGACCCTCCATG,20-61202241-61202375-GGTGTCACCTCCATCCTCACTCAGGACCCTCCAT;MOTIFS=GGTGTCACCTCCATCCTCACTCAGGACCCTCCAT,CAGGACCCTCCATGAGTGTCACCTCCATCCT,GTGTCACCTCCATCCTCACTCAGGACCCTCCATG,A;STRUC=<VC146089>	HPRC,HGSVC,1KG-ONT	Yes	0.008	Yes	NA,NA	NA	NA
chr20:61202122	555346	INS	1260	0.7978	0.6864	26	NA	NA	NA	NA	NA	NA	NA	NA	NA	No	ID=20-61201662-61201671-A,20-61201925-61201987-CAGGACCCTCCATGAGTGTCACCTCCATCCT,20-61202139-61202242-GTGTCACCTCCATCCTCACTCAGGACCCTCCATG,20-61202241-61202375-GGTGTCACCTCCATCCTCACTCAGGACCCTCCAT;MOTIFS=GGTGTCACCTCCATCCTCACTCAGGACCCTCCAT,CAGGACCCTCCATGAGTGTCACCTCCATCCT,GTGTCACCTCCATCCTCACTCAGGACCCTCCATG,A;STRUC=<VC146089>	HPRC,HGSVC,1KG-ONT	No	0.008	Yes	NA,NA	NA	NA
chr20:61202123	555347	INS	418	0.9151	0.3469	18	NA	NA	NA	NA	NA	NA	NA	NA	NA	No	ID=20-61201662-61201671-A,20-61201925-61201987-CAGGACCCTCCATGAGTGTCACCTCCATCCT,20-61202139-61202242-GTGTCACCTCCATCCTCACTCAGGACCCTCCATG,20-61202241-61202375-GGTGTCACCTCCATCCTCACTCAGGACCCTCCAT;MOTIFS=GGTGTCACCTCCATCCTCACTCAGGACCCTCCAT,CAGGACCCTCCATGAGTGTCACCTCCATCCT,GTGTCACCTCCATCCTCACTCAGGACCCTCCATG,A;STRUC=<VC146089>	HPRC,HGSVC,1KG-ONT	Yes	0.008	Yes	NA,NA	NA	NA
chr20:61202124	555348	INS	1734	0.8913	0.3897	6	NA	NA	NA	NA	NA	NA	NA	NA	NA	No	ID=20-61201662-61201671-A,20-61201925-61201987-CAGGACCCTCCATGAGTGTCACCTCCATCCT,20-61202139-61202242-GTGTCACCTCCATCCTCACTCAGGACCCTCCATG,20-61202241-61202375-GGTGTCACCTCCATCCTCACTCAGGACCCTCCAT;MOTIFS=GGTGTCACCTCCATCCTCACTCAGGACCCTCCAT,CAGGACCCTCCATGAGTGTCACCTCCATCCT,GTGTCACCTCCATCCTCACTCAGGACCCTCCATG,A;STRUC=<VC146089>	HPRC,HGSVC,1KG-ONT	No	0.008	No	NA,NA	NA	NA
chr20:61202124	555349	INS	1472	0.8267	0.624	22	NA	NA	NA	NA	NA	NA	NA	NA	NA	No	ID=20-61201662-61201671-A,20-61201925-61201987-CAGGACCCTCCATGAGTGTCACCTCCATCCT,20-61202139-61202242-GTGTCACCTCCATCCTCACTCAGGACCCTCCATG,20-61202241-61202375-GGTGTCACCTCCATCCTCACTCAGGACCCTCCAT;MOTIFS=GGTGTCACCTCCATCCTCACTCAGGACCCTCCAT,CAGGACCCTCCATGAGTGTCACCTCCATCCT,GTGTCACCTCCATCCTCACTCAGGACCCTCCATG,A;STRUC=<VC146089>	HPRC,HGSVC,1KG-ONT	No	0.008	Yes	NA,NA	NA	NA
chr20:61202124	555350	INS	242	0.8759	0.4638	5	NA	NA	NA	NA	NA	NA	NA	NA	NA	No	ID=20-61201662-61201671-A,20-61201925-61201987-CAGGACCCTCCATGAGTGTCACCTCCATCCT,20-61202139-61202242-GTGTCACCTCCATCCTCACTCAGGACCCTCCATG,20-61202241-61202375-GGTGTCACCTCCATCCTCACTCAGGACCCTCCAT;MOTIFS=GGTGTCACCTCCATCCTCACTCAGGACCCTCCAT,CAGGACCCTCCATGAGTGTCACCTCCATCCT,GTGTCACCTCCATCCTCACTCAGGACCCTCCATG,A;STRUC=<VC146089>	HPRC,HGSVC,1KG-ONT	Yes	0.008	No	NA,NA	NA	NA
chr20:61202138	555351	INS	1082	0.8845	0.691	20	NA	NA	NA	NA	NA	NA	NA	NA	NA	No	ID=20-61201662-61201671-A,20-61201925-61201987-CAGGACCCTCCATGAGTGTCACCTCCATCCT,20-61202139-61202242-GTGTCACCTCCATCCTCACTCAGGACCCTCCATG,20-61202241-61202375-GGTGTCACCTCCATCCTCACTCAGGACCCTCCAT;MOTIFS=GGTGTCACCTCCATCCTCACTCAGGACCCTCCAT,CAGGACCCTCCATGAGTGTCACCTCCATCCT,GTGTCACCTCCATCCTCACTCAGGACCCTCCATG,A;STRUC=<VC146089>	HPRC,HGSVC,1KG-ONT	No	0.008	Yes	NA,NA	NA	NA
chr20:61202138	555352	INS	882	0.8024	0.7	31	NA	NA	NA	NA	NA	NA	NA	NA	NA	No	ID=20-61201662-61201671-A,20-61201925-61201987-CAGGACCCTCCATGAGTGTCACCTCCATCCT,20-61202139-61202242-GTGTCACCTCCATCCTCACTCAGGACCCTCCATG,20-61202241-61202375-GGTGTCACCTCCATCCTCACTCAGGACCCTCCAT;MOTIFS=GGTGTCACCTCCATCCTCACTCAGGACCCTCCAT,CAGGACCCTCCATGAGTGTCACCTCCATCCT,GTGTCACCTCCATCCTCACTCAGGACCCTCCATG,A;STRUC=<VC146089>	HPRC,HGSVC,1KG-ONT	No	0.008	Yes	NA,NA	NA	NA
chr20:61202138	555353	INS	236	0.8191	0.6442	12	NA	NA	NA	NA	NA	NA	NA	NA	NA	No	ID=20-61201662-61201671-A,20-61201925-61201987-CAGGACCCTCCATGAGTGTCACCTCCATCCT,20-61202139-61202242-GTGTCACCTCCATCCTCACTCAGGACCCTCCATG,20-61202241-61202375-GGTGTCACCTCCATCCTCACTCAGGACCCTCCAT;MOTIFS=GGTGTCACCTCCATCCTCACTCAGGACCCTCCAT,CAGGACCCTCCATGAGTGTCACCTCCATCCT,GTGTCACCTCCATCCTCACTCAGGACCCTCCATG,A;STRUC=<VC146089>	HPRC,HGSVC,1KG-ONT	Yes	0.008	Yes	NA,NA	NA	NA
chr20:61202138	555354	INS	773	0.8705	0.4802	12	NA	NA	NA	NA	NA	NA	NA	NA	NA	No	ID=20-61201662-61201671-A,20-61201925-61201987-CAGGACCCTCCATGAGTGTCACCTCCATCCT,20-61202139-61202242-GTGTCACCTCCATCCTCACTCAGGACCCTCCATG,20-61202241-61202375-GGTGTCACCTCCATCCTCACTCAGGACCCTCCAT;MOTIFS=GGTGTCACCTCCATCCTCACTCAGGACCCTCCAT,CAGGACCCTCCATGAGTGTCACCTCCATCCT,GTGTCACCTCCATCCTCACTCAGGACCCTCCATG,A;STRUC=<VC146089>	HPRC,HGSVC,1KG-ONT	No	0.008	Yes	NA,NA	NA	NA
chr20:61202138	555355	INS	374	0.8564	0.5484	43	NA	NA	NA	NA	NA	NA	NA	NA	NA	No	ID=20-61201662-61201671-A,20-61201925-61201987-CAGGACCCTCCATGAGTGTCACCTCCATCCT,20-61202139-61202242-GTGTCACCTCCATCCTCACTCAGGACCCTCCATG,20-61202241-61202375-GGTGTCACCTCCATCCTCACTCAGGACCCTCCAT;MOTIFS=GGTGTCACCTCCATCCTCACTCAGGACCCTCCAT,CAGGACCCTCCATGAGTGTCACCTCCATCCT,GTGTCACCTCCATCCTCACTCAGGACCCTCCATG,A;STRUC=<VC146089>	HPRC,HGSVC,1KG-ONT	Yes	0.008	Yes	NA,NA	NA	NA
chr20:61202139	555356	INS	1124	0.8834	0.5268	36	NA	NA	NA	NA	NA	NA	NA	NA	NA	No	ID=20-61201662-61201671-A,20-61201925-61201987-CAGGACCCTCCATGAGTGTCACCTCCATCCT,20-61202139-61202242-GTGTCACCTCCATCCTCACTCAGGACCCTCCATG,20-61202241-61202375-GGTGTCACCTCCATCCTCACTCAGGACCCTCCAT;MOTIFS=GGTGTCACCTCCATCCTCACTCAGGACCCTCCAT,CAGGACCCTCCATGAGTGTCACCTCCATCCT,GTGTCACCTCCATCCTCACTCAGGACCCTCCATG,A;STRUC=<VC146089>	HPRC,HGSVC,1KG-ONT	No	0.008	Yes	NA,NA	NA	NA
chr20:61202157	555357	INS	904	0.8603	0.5113	24	NA	NA	NA	NA	NA	NA	NA	NA	NA	No	ID=20-61201662-61201671-A,20-61201925-61201987-CAGGACCCTCCATGAGTGTCACCTCCATCCT,20-61202139-61202242-GTGTCACCTCCATCCTCACTCAGGACCCTCCATG,20-61202241-61202375-GGTGTCACCTCCATCCTCACTCAGGACCCTCCAT;MOTIFS=GGTGTCACCTCCATCCTCACTCAGGACCCTCCAT,CAGGACCCTCCATGAGTGTCACCTCCATCCT,GTGTCACCTCCATCCTCACTCAGGACCCTCCATG,A;STRUC=<VC146089>	HPRC,HGSVC,1KG-ONT	No	0.008	Yes	NA,NA	NA	NA
chr20:61202173	555358	INS	337	0.9133	0.322	10	NA	NA	NA	NA	NA	NA	NA	NA	NA	No	ID=20-61201662-61201671-A,20-61201925-61201987-CAGGACCCTCCATGAGTGTCACCTCCATCCT,20-61202139-61202242-GTGTCACCTCCATCCTCACTCAGGACCCTCCATG,20-61202241-61202375-GGTGTCACCTCCATCCTCACTCAGGACCCTCCAT;MOTIFS=GGTGTCACCTCCATCCTCACTCAGGACCCTCCAT,CAGGACCCTCCATGAGTGTCACCTCCATCCT,GTGTCACCTCCATCCTCACTCAGGACCCTCCATG,A;STRUC=<VC146089>	HPRC,HGSVC,1KG-ONT	No	0.008	Yes	NA,NA	NA	NA
chr20:61202173	555359	INS	135	0.8928	0.3633	12	NA	NA	NA	NA	NA	NA	NA	NA	NA	No	ID=20-61201662-61201671-A,20-61201925-61201987-CAGGACCCTCCATGAGTGTCACCTCCATCCT,20-61202139-61202242-GTGTCACCTCCATCCTCACTCAGGACCCTCCATG,20-61202241-61202375-GGTGTCACCTCCATCCTCACTCAGGACCCTCCAT;MOTIFS=GGTGTCACCTCCATCCTCACTCAGGACCCTCCAT,CAGGACCCTCCATGAGTGTCACCTCCATCCT,GTGTCACCTCCATCCTCACTCAGGACCCTCCATG,A;STRUC=<VC146089>	HPRC,HGSVC,1KG-ONT	No	0.008	No	NA,NA	NA	NA
chr20:61202174	555360	INS	825	0.8539	0.57	2	NA	NA	NA	NA	NA	NA	NA	NA	NA	No	ID=20-61201662-61201671-A,20-61201925-61201987-CAGGACCCTCCATGAGTGTCACCTCCATCCT,20-61202139-61202242-GTGTCACCTCCATCCTCACTCAGGACCCTCCATG,20-61202241-61202375-GGTGTCACCTCCATCCTCACTCAGGACCCTCCAT;MOTIFS=GGTGTCACCTCCATCCTCACTCAGGACCCTCCAT,CAGGACCCTCCATGAGTGTCACCTCCATCCT,GTGTCACCTCCATCCTCACTCAGGACCCTCCATG,A;STRUC=<VC146089>	HPRC,HGSVC,1KG-ONT	No	0.008	No	NA,NA	NA	NA
chr20:61202181	555361	INS	204	0.8281	0.6262	3	NA	NA	NA	NA	NA	NA	NA	NA	NA	No	ID=20-61201662-61201671-A,20-61201925-61201987-CAGGACCCTCCATGAGTGTCACCTCCATCCT,20-61202139-61202242-GTGTCACCTCCATCCTCACTCAGGACCCTCCATG,20-61202241-61202375-GGTGTCACCTCCATCCTCACTCAGGACCCTCCAT;MOTIFS=GGTGTCACCTCCATCCTCACTCAGGACCCTCCAT,CAGGACCCTCCATGAGTGTCACCTCCATCCT,GTGTCACCTCCATCCTCACTCAGGACCCTCCATG,A;STRUC=<VC146089>	HPRC,HGSVC,1KG-ONT	No	0.008	No	NA,NA	NA	NA
chr20:61202182	555362	INS	1144	0.8794	0.4278	5	NA	NA	NA	NA	NA	NA	NA	NA	NA	No	ID=20-61201662-61201671-A,20-61201925-61201987-CAGGACCCTCCATGAGTGTCACCTCCATCCT,20-61202139-61202242-GTGTCACCTCCATCCTCACTCAGGACCCTCCATG,20-61202241-61202375-GGTGTCACCTCCATCCTCACTCAGGACCCTCCAT;MOTIFS=GGTGTCACCTCCATCCTCACTCAGGACCCTCCAT,CAGGACCCTCCATGAGTGTCACCTCCATCCT,GTGTCACCTCCATCCTCACTCAGGACCCTCCATG,A;STRUC=<VC146089>	HPRC,HGSVC,1KG-ONT	No	0.008	No	NA,NA	NA	NA
chr20:61202191	555363	INS	299	0.8739	0.4935	10	NA	NA	NA	NA	NA	NA	NA	NA	NA	No	ID=20-61201662-61201671-A,20-61201925-61201987-CAGGACCCTCCATGAGTGTCACCTCCATCCT,20-61202139-61202242-GTGTCACCTCCATCCTCACTCAGGACCCTCCATG,20-61202241-61202375-GGTGTCACCTCCATCCTCACTCAGGACCCTCCAT;MOTIFS=GGTGTCACCTCCATCCTCACTCAGGACCCTCCAT,CAGGACCCTCCATGAGTGTCACCTCCATCCT,GTGTCACCTCCATCCTCACTCAGGACCCTCCATG,A;STRUC=<VC146089>	HPRC,HGSVC,1KG-ONT	No	0.008	Yes	NA,NA	NA	NA
chr20:61202191	555364	INS	669	0.8428	0.5908	33	NA	NA	NA	NA	NA	NA	NA	NA	NA	No	ID=20-61201662-61201671-A,20-61201925-61201987-CAGGACCCTCCATGAGTGTCACCTCCATCCT,20-61202139-61202242-GTGTCACCTCCATCCTCACTCAGGACCCTCCATG,20-61202241-61202375-GGTGTCACCTCCATCCTCACTCAGGACCCTCCAT;MOTIFS=GGTGTCACCTCCATCCTCACTCAGGACCCTCCAT,CAGGACCCTCCATGAGTGTCACCTCCATCCT,GTGTCACCTCCATCCTCACTCAGGACCCTCCATG,A;STRUC=<VC146089>	HPRC,HGSVC,1KG-ONT	No	0.008	Yes	NA,NA	NA	NA
chr20:61202192	555365	INS	61	0.8395	0.583	16	NA	NA	NA	NA	NA	NA	NA	NA	NA	No	ID=20-61201662-61201671-A,20-61201925-61201987-CAGGACCCTCCATGAGTGTCACCTCCATCCT,20-61202139-61202242-GTGTCACCTCCATCCTCACTCAGGACCCTCCATG,20-61202241-61202375-GGTGTCACCTCCATCCTCACTCAGGACCCTCCAT;MOTIFS=GGTGTCACCTCCATCCTCACTCAGGACCCTCCAT,CAGGACCCTCCATGAGTGTCACCTCCATCCT,GTGTCACCTCCATCCTCACTCAGGACCCTCCATG,A;STRUC=<VC146089>	HPRC,HGSVC,1KG-ONT	No	0.008	Yes	NA,NA	NA	NA
chr20:61202207	555366	INS	174	0.8406	0.6021	2	NA	NA	NA	NA	NA	NA	NA	NA	NA	No	ID=20-61201662-61201671-A,20-61201925-61201987-CAGGACCCTCCATGAGTGTCACCTCCATCCT,20-61202139-61202242-GTGTCACCTCCATCCTCACTCAGGACCCTCCATG,20-61202241-61202375-GGTGTCACCTCCATCCTCACTCAGGACCCTCCAT;MOTIFS=GGTGTCACCTCCATCCTCACTCAGGACCCTCCAT,CAGGACCCTCCATGAGTGTCACCTCCATCCT,GTGTCACCTCCATCCTCACTCAGGACCCTCCATG,A;STRUC=<VC146089>	HPRC,HGSVC,1KG-ONT	No	0.006	No	NA,NA	NA	NA
chr20:61202207	555367	INS	165	0.8373	0.6204	4	NA	NA	NA	NA	NA	NA	NA	NA	NA	No	ID=20-61201662-61201671-A,20-61201925-61201987-CAGGACCCTCCATGAGTGTCACCTCCATCCT,20-61202139-61202242-GTGTCACCTCCATCCTCACTCAGGACCCTCCATG,20-61202241-61202375-GGTGTCACCTCCATCCTCACTCAGGACCCTCCAT;MOTIFS=GGTGTCACCTCCATCCTCACTCAGGACCCTCCAT,CAGGACCCTCCATGAGTGTCACCTCCATCCT,GTGTCACCTCCATCCTCACTCAGGACCCTCCATG,A;STRUC=<VC146089>	HPRC,HGSVC,1KG-ONT	No	0.006	Yes	NA,NA	NA	NA
chr20:61202225	555368	INS	872	0.812	0.6627	2	NA	NA	NA	NA	NA	NA	NA	NA	NA	No	ID=20-61201662-61201671-A,20-61201925-61201987-CAGGACCCTCCATGAGTGTCACCTCCATCCT,20-61202139-61202242-GTGTCACCTCCATCCTCACTCAGGACCCTCCATG,20-61202241-61202375-GGTGTCACCTCCATCCTCACTCAGGACCCTCCAT;MOTIFS=GGTGTCACCTCCATCCTCACTCAGGACCCTCCAT,CAGGACCCTCCATGAGTGTCACCTCCATCCT,GTGTCACCTCCATCCTCACTCAGGACCCTCCATG,A;STRUC=<VC146089>	HPRC,HGSVC,1KG-ONT	No	0.002	Yes	NA,NA	NA	NA
chr20:61202241	555369	INS	69	0.8603	0.593	43	NA	NA	NA	NA	NA	NA	NA	NA	NA	No	ID=20-61201662-61201671-A,20-61201925-61201987-CAGGACCCTCCATGAGTGTCACCTCCATCCT,20-61202139-61202242-GTGTCACCTCCATCCTCACTCAGGACCCTCCATG,20-61202241-61202375-GGTGTCACCTCCATCCTCACTCAGGACCCTCCAT;MOTIFS=GGTGTCACCTCCATCCTCACTCAGGACCCTCCAT,CAGGACCCTCCATGAGTGTCACCTCCATCCT,GTGTCACCTCCATCCTCACTCAGGACCCTCCATG,A;STRUC=<VC146089>	HPRC,HGSVC,1KG-ONT	No	0.002	Yes	NA,NA	NA	NA
chr20:61202241	555370	INS	98	0.8835	0.6336	10	NA	NA	NA	NA	NA	NA	NA	NA	NA	No	ID=20-61201662-61201671-A,20-61201925-61201987-CAGGACCCTCCATGAGTGTCACCTCCATCCT,20-61202139-61202242-GTGTCACCTCCATCCTCACTCAGGACCCTCCATG,20-61202241-61202375-GGTGTCACCTCCATCCTCACTCAGGACCCTCCAT;MOTIFS=GGTGTCACCTCCATCCTCACTCAGGACCCTCCAT,CAGGACCCTCCATGAGTGTCACCTCCATCCT,GTGTCACCTCCATCCTCACTCAGGACCCTCCATG,A;STRUC=<VC146089>	HPRC,HGSVC,1KG-ONT	No	0.002	Yes	NA,NA	NA	NA
chr20:61202241	555371	INS	303	0.8146	0.648	37	NA	NA	NA	NA	NA	NA	NA	NA	NA	No	ID=20-61201662-61201671-A,20-61201925-61201987-CAGGACCCTCCATGAGTGTCACCTCCATCCT,20-61202139-61202242-GTGTCACCTCCATCCTCACTCAGGACCCTCCATG,20-61202241-61202375-GGTGTCACCTCCATCCTCACTCAGGACCCTCCAT;MOTIFS=GGTGTCACCTCCATCCTCACTCAGGACCCTCCAT,CAGGACCCTCCATGAGTGTCACCTCCATCCT,GTGTCACCTCCATCCTCACTCAGGACCCTCCATG,A;STRUC=<VC146089>	HPRC,HGSVC,1KG-ONT	No	0.002	Yes	NA,NA	NA	NA
chr20:61202242	555372	INS	761	0.9272	0.6545	24	NA	NA	NA	NA	NA	NA	NA	NA	NA	No	ID=20-61201662-61201671-A,20-61201925-61201987-CAGGACCCTCCATGAGTGTCACCTCCATCCT,20-61202139-61202242-GTGTCACCTCCATCCTCACTCAGGACCCTCCATG,20-61202241-61202375-GGTGTCACCTCCATCCTCACTCAGGACCCTCCAT;MOTIFS=GGTGTCACCTCCATCCTCACTCAGGACCCTCCAT,CAGGACCCTCCATGAGTGTCACCTCCATCCT,GTGTCACCTCCATCCTCACTCAGGACCCTCCATG,A;STRUC=<VC146089>	HPRC,HGSVC,1KG-ONT	No	0.002	Yes	NA,NA	NA	NA
chr20:61202295	555373	INS	506	0.847	0.6005	4	NA	NA	NA	NA	NA	NA	NA	NA	NA	No	ID=20-61201662-61201671-A,20-61201925-61201987-CAGGACCCTCCATGAGTGTCACCTCCATCCT,20-61202139-61202242-GTGTCACCTCCATCCTCACTCAGGACCCTCCATG,20-61202241-61202375-GGTGTCACCTCCATCCTCACTCAGGACCCTCCAT;MOTIFS=GGTGTCACCTCCATCCTCACTCAGGACCCTCCAT,CAGGACCCTCCATGAGTGTCACCTCCATCCT,GTGTCACCTCCATCCTCACTCAGGACCCTCCATG,A;STRUC=<VC146089>	HPRC,HGSVC	No	0.002	Yes	NA,NA	NA	NA
chr20:61202310	555374	INS	104	0.8246	0.6329	13	NA	NA	NA	NA	NA	NA	NA	NA	NA	No	ID=20-61201662-61201671-A,20-61201925-61201987-CAGGACCCTCCATGAGTGTCACCTCCATCCT,20-61202139-61202242-GTGTCACCTCCATCCTCACTCAGGACCCTCCATG,20-61202241-61202375-GGTGTCACCTCCATCCTCACTCAGGACCCTCCAT;MOTIFS=GGTGTCACCTCCATCCTCACTCAGGACCCTCCAT,CAGGACCCTCCATGAGTGTCACCTCCATCCT,GTGTCACCTCCATCCTCACTCAGGACCCTCCATG,A;STRUC=<VC146089>	HPRC,HGSVC,1KG-ONT	No	0.002	No	NA,NA	NA	NA
chr20:61202310	555375	INS	275	0.8253	0.6419	18	NA	NA	NA	NA	NA	NA	NA	NA	NA	No	ID=20-61201662-61201671-A,20-61201925-61201987-CAGGACCCTCCATGAGTGTCACCTCCATCCT,20-61202139-61202242-GTGTCACCTCCATCCTCACTCAGGACCCTCCATG,20-61202241-61202375-GGTGTCACCTCCATCCTCACTCAGGACCCTCCAT;MOTIFS=GGTGTCACCTCCATCCTCACTCAGGACCCTCCAT,CAGGACCCTCCATGAGTGTCACCTCCATCCT,GTGTCACCTCCATCCTCACTCAGGACCCTCCATG,A;STRUC=<VC146089>	HPRC,HGSVC,1KG-ONT	No	0.002	No	NA,NA	NA	NA
chr20:61202310	555376	INS	165	0.8411	0.5813	2	NA	NA	NA	NA	NA	NA	NA	NA	NA	No	ID=20-61201662-61201671-A,20-61201925-61201987-CAGGACCCTCCATGAGTGTCACCTCCATCCT,20-61202139-61202242-GTGTCACCTCCATCCTCACTCAGGACCCTCCATG,20-61202241-61202375-GGTGTCACCTCCATCCTCACTCAGGACCCTCCAT;MOTIFS=GGTGTCACCTCCATCCTCACTCAGGACCCTCCAT,CAGGACCCTCCATGAGTGTCACCTCCATCCT,GTGTCACCTCCATCCTCACTCAGGACCCTCCATG,A;STRUC=<VC146089>	HPRC,HGSVC,1KG-ONT	No	0.002	No	NA,NA	NA	NA
chr20:61202310	555377	INS	103	0.9091	0.3219	2	NA	NA	NA	NA	NA	NA	NA	NA	NA	No	ID=20-61201662-61201671-A,20-61201925-61201987-CAGGACCCTCCATGAGTGTCACCTCCATCCT,20-61202139-61202242-GTGTCACCTCCATCCTCACTCAGGACCCTCCATG,20-61202241-61202375-GGTGTCACCTCCATCCTCACTCAGGACCCTCCAT;MOTIFS=GGTGTCACCTCCATCCTCACTCAGGACCCTCCAT,CAGGACCCTCCATGAGTGTCACCTCCATCCT,GTGTCACCTCCATCCTCACTCAGGACCCTCCATG,A;STRUC=<VC146089>	HPRC,HGSVC,1KG-ONT	No	0.002	No	NA,NA	NA	NA
chr20:61202310	555378	INS	205	0.8314	0.6452	12	NA	NA	NA	NA	NA	NA	NA	NA	NA	No	ID=20-61201662-61201671-A,20-61201925-61201987-CAGGACCCTCCATGAGTGTCACCTCCATCCT,20-61202139-61202242-GTGTCACCTCCATCCTCACTCAGGACCCTCCATG,20-61202241-61202375-GGTGTCACCTCCATCCTCACTCAGGACCCTCCAT;MOTIFS=GGTGTCACCTCCATCCTCACTCAGGACCCTCCAT,CAGGACCCTCCATGAGTGTCACCTCCATCCT,GTGTCACCTCCATCCTCACTCAGGACCCTCCATG,A;STRUC=<VC146089>	HPRC,HGSVC,1KG-ONT	No	0.002	Yes	NA,NA	NA	NA
chr20:61202310	555379	INS	777	0.8209	0.635	1	NA	NA	NA	NA	NA	NA	NA	NA	NA	No	ID=20-61201662-61201671-A,20-61201925-61201987-CAGGACCCTCCATGAGTGTCACCTCCATCCT,20-61202139-61202242-GTGTCACCTCCATCCTCACTCAGGACCCTCCATG,20-61202241-61202375-GGTGTCACCTCCATCCTCACTCAGGACCCTCCAT;MOTIFS=GGTGTCACCTCCATCCTCACTCAGGACCCTCCAT,CAGGACCCTCCATGAGTGTCACCTCCATCCT,GTGTCACCTCCATCCTCACTCAGGACCCTCCATG,A;STRUC=<VC146089>	HPRC,HGSVC,1KG-ONT	No	0.002	No	NA,NA	NA	NA
chr20:61202310	555380	INS	239	0.8142	0.6801	10	NA	NA	NA	NA	NA	NA	NA	NA	NA	No	ID=20-61201662-61201671-A,20-61201925-61201987-CAGGACCCTCCATGAGTGTCACCTCCATCCT,20-61202139-61202242-GTGTCACCTCCATCCTCACTCAGGACCCTCCATG,20-61202241-61202375-GGTGTCACCTCCATCCTCACTCAGGACCCTCCAT;MOTIFS=GGTGTCACCTCCATCCTCACTCAGGACCCTCCAT,CAGGACCCTCCATGAGTGTCACCTCCATCCT,GTGTCACCTCCATCCTCACTCAGGACCCTCCATG,A;STRUC=<VC146089>	HPRC,HGSVC,1KG-ONT	No	0.002	Yes	NA,NA	NA	NA
chr20:61202310	555381	INS	339	0.8754	0.4693	5	NA	NA	NA	NA	NA	NA	NA	NA	NA	No	ID=20-61201662-61201671-A,20-61201925-61201987-CAGGACCCTCCATGAGTGTCACCTCCATCCT,20-61202139-61202242-GTGTCACCTCCATCCTCACTCAGGACCCTCCATG,20-61202241-61202375-GGTGTCACCTCCATCCTCACTCAGGACCCTCCAT;MOTIFS=GGTGTCACCTCCATCCTCACTCAGGACCCTCCAT,CAGGACCCTCCATGAGTGTCACCTCCATCCT,GTGTCACCTCCATCCTCACTCAGGACCCTCCATG,A;STRUC=<VC146089>	HPRC,HGSVC,1KG-ONT	No	0.002	Yes	NA,NA	NA	NA
chr20:61229617	555382	DEL	50	0.988	0.0536	887	NA	NA	NA	NA	NA	NA	NA	NA	NA	No	ID=20-61229617-61229687-AT;MOTIFS=AT;STRUC=<TR2197512>	HPRC,1KG-ONT	No	0.777	Yes	NA,NA	NA	NA
chr20:61229634	555383	DEL	53	0.8384	0.6056	65	NA	NA	NA	NA	NA	NA	NA	NA	NA	No	ID=20-61229617-61229687-AT;MOTIFS=AT;STRUC=<TR2197512>	HPRC,1KG-ONT	No	0.757	Yes	NA,NA	NA	NA
chr20:61238438	555384	DEL	116	0.8984	0.3818	1	NA	NA	NA	NA	NA	NA	NA	NA	NA	No	NA	NA	No	3.476	No	NA,NA	NA	NA
chr20:61239365	555385	INS	56	0.9063	0.3483	1	NA	NA	NA	NA	NA	NA	NA	NA	NA	No	NA	1KG-ONT	No	0.469	Yes	NA,NA	NA	NA
chr20:61242819	555386	DEL	72	0.8308	0.6244	11	NA	NA	NA	NA	NA	NA	NA	NA	NA	No	ID=20-61242881-61242973-TCCTTAAACTGGTGAATGGGTACG,20-61242950-61243214-ACGTCCTTAAACTGGTGAATGGGG,20-61243239-61243333-CGTCCTTAAACTGGTGAATGGGGA;MOTIFS=ACGTCCTTAAACTGGTGAATGGGG,TCCTTAAACTGGTGAATGGGTACG,CGTCCTTAAACTGGTGAATGGGGA;STRUC=<VC146091>	NA	No	5.121	No	NA,NA	NA	NA
chr20:61242832	555387	DEL	96	0.8522	0.5326	13	NA	NA	NA	NA	NA	NA	NA	NA	NA	No	ID=20-61242881-61242973-TCCTTAAACTGGTGAATGGGTACG,20-61242950-61243214-ACGTCCTTAAACTGGTGAATGGGG,20-61243239-61243333-CGTCCTTAAACTGGTGAATGGGGA;MOTIFS=ACGTCCTTAAACTGGTGAATGGGG,TCCTTAAACTGGTGAATGGGTACG,CGTCCTTAAACTGGTGAATGGGGA;STRUC=<VC146091>	NA	No	4.843	Yes	NA,NA	NA	NA
chr20:61243000	555388	INS	95	0.807	0.6965	13	NA	NA	NA	NA	NA	NA	NA	NA	NA	No	ID=20-61242881-61242973-TCCTTAAACTGGTGAATGGGTACG,20-61242950-61243214-ACGTCCTTAAACTGGTGAATGGGG,20-61243239-61243333-CGTCCTTAAACTGGTGAATGGGGA;MOTIFS=ACGTCCTTAAACTGGTGAATGGGG,TCCTTAAACTGGTGAATGGGTACG,CGTCCTTAAACTGGTGAATGGGGA;STRUC=<VC146091>	NA	No	0.745	Yes	NA,NA	NA	NA
chr20:61243286	555389	INS	72	0.7956	0.6937	38	NA	NA	NA	NA	NA	NA	NA	NA	NA	No	ID=20-61242881-61242973-TCCTTAAACTGGTGAATGGGTACG,20-61242950-61243214-ACGTCCTTAAACTGGTGAATGGGG,20-61243239-61243333-CGTCCTTAAACTGGTGAATGGGGA;MOTIFS=ACGTCCTTAAACTGGTGAATGGGG,TCCTTAAACTGGTGAATGGGTACG,CGTCCTTAAACTGGTGAATGGGGA;STRUC=<VC146091>	NA	No	3.311	Yes	NA,NA	NA	NA
chr20:61264397	555390	DEL	393	0.8219	0.6323	25	CDH4(0.54084,0.533)	NA	CDH4(0.54084,0.533)	NA	NA	NA	NA	NA	NA	No	NA	HPRC,HGSVC,1KG-ONT	No	2.41	Yes	NA,NA	NA	NA
chr20:61264415	555391	DEL	99	0.8483	0.5804	4	CDH4(0.54084,0.533)	NA	CDH4(0.54084,0.533)	NA	NA	NA	NA	NA	NA	No	NA	HGSVC	No	3.744	No	NA,NA	NA	NA
chr20:61264439	555392	DEL	426	0.9022	0.3495	42	CDH4(0.54084,0.533)	NA	CDH4(0.54084,0.533)	NA	NA	NA	NA	NA	NA	No	NA	HPRC,HGSVC,1KG-ONT	No	1.083	Yes	NA,NA	NA	NA
chr20:61264494	555393	DEL	195	0.8525	0.5365	53	CDH4(0.54084,0.533)	NA	CDH4(0.54084,0.533)	NA	NA	NA	NA	NA	NA	No	NA	HPRC,HGSVC,1KG-ONT	No	4.096	Yes	NA,NA	NA	NA
chr20:61264496	555394	INS	294	0.8342	0.5948	57	CDH4(0.54084,0.533)	NA	CDH4(0.54084,0.533)	NA	NA	NA	NA	NA	NA	No	NA	HPRC,HGSVC,1KG-ONT	No	0.155	Yes	NA,NA	NA	NA
chr20:61264782	555395	INS	198	0.8069	0.6689	2	CDH4(0.54084,0.533)	NA	CDH4(0.54084,0.533)	NA	NA	NA	NA	NA	NA	No	NA	NA	No	0.155	No	NA,NA	NA	NA
chr20:61264823	555396	INS	99	0.8198	0.6653	30	CDH4(0.54084,0.533)	NA	CDH4(0.54084,0.533)	NA	NA	NA	NA	NA	NA	No	NA	1KG-ONT	No	0.328	Yes	NA,NA	NA	NA
chr20:61264865	555397	DEL	66	0.8286	0.6128	27	CDH4(0.54084,0.533)	NA	CDH4(0.54084,0.533)	NA	NA	NA	NA	NA	NA	No	NA	HPRC,HGSVC,1KG-ONT	No	4.897	Yes	NA,NA	NA	NA
chr20:61265084	555398	DEL	129	0.8247	0.6261	1	CDH4(0.54084,0.533)	NA	CDH4(0.54084,0.533)	NA	NA	NA	NA	NA	NA	No	NA	HGSVC	No	4.949	No	NA,NA	NA	NA
chr20:61265214	555399	INS	66	0.8781	0.477	44	CDH4(0.54084,0.533)	NA	CDH4(0.54084,0.533)	NA	NA	NA	NA	NA	NA	No	NA	HPRC,HGSVC,1KG-ONT	No	0.328	Yes	NA,NA	NA	NA
chr20:61265223	555400	DEL	66	0.8517	0.5422	87	CDH4(0.54084,0.533)	NA	CDH4(0.54084,0.533)	NA	NA	NA	NA	NA	NA	No	NA	HPRC,HGSVC,1KG-ONT	No	4.201	Yes	NA,NA	NA	NA
chr20:61265249	555401	INS	525	0.8738	0.4759	2	CDH4(0.54084,0.533)	NA	CDH4(0.54084,0.533)	NA	NA	NA	NA	NA	NA	No	NA	NA	Yes	0.328	No	NA,NA	NA	NA
chr20:61265280	555402	INS	99	0.8092	0.6968	6	CDH4(0.54084,0.533)	NA	CDH4(0.54084,0.533)	NA	NA	NA	NA	NA	NA	No	NA	1KG-ONT	No	0.328	Yes	NA,NA	NA	NA
chr20:61265370	555403	INS	132	0.8727	0.4642	9	CDH4(0.54084,0.533)	NA	CDH4(0.54084,0.533)	NA	NA	NA	NA	NA	NA	No	NA	NA	No	0.328	Yes	NA,NA	NA	NA
chr20:61272883	555404	INS	495	0.8752	0.4633	62	CDH4(0.54084,0.533)	NA	CDH4(0.54084,0.533)	NA	NA	NA	NA	NA	NA	No	NA	HGSVC	Yes	0.308	Yes	NA,NA	NA	NA
chr20:61273008	555405	DEL	506	0.8394	0.5673	1	CDH4(0.54084,0.533)	NA	CDH4(0.54084,0.533)	NA	NA	NA	NA	NA	NA	No	NA	NA	Yes	1.853	No	NA,NA	NA	NA
chr20:61273061	555406	INS	56	0.8325	0.6049	94	CDH4(0.54084,0.533)	NA	CDH4(0.54084,0.533)	NA	NA	NA	NA	NA	NA	No	NA	1KG-ONT	No	0.011	Yes	NA,NA	NA	NA
chr20:61273118	555407	DEL	55	0.8612	0.4979	15	CDH4(0.54084,0.533)	NA	CDH4(0.54084,0.533)	NA	NA	NA	NA	NA	NA	No	NA	HPRC	No	4.964	Yes	NA,NA	NA	NA
chr20:61273522	555408	INS	182	0.8367	0.5975	41	CDH4(0.54084,0.533)	NA	CDH4(0.54084,0.533)	NA	NA	NA	NA	NA	NA	No	NA	HPRC,HGSVC,1KG-ONT	Yes	0.056	Yes	NA,NA	NA	NA
chr20:61273522	555409	INS	194	0.8367	0.5942	46	CDH4(0.54084,0.533)	NA	CDH4(0.54084,0.533)	NA	NA	NA	NA	NA	NA	No	NA	HPRC,HGSVC,1KG-ONT	Yes	0.056	Yes	NA,NA	NA	NA
chr20:61273526	555410	INS	172	0.8898	0.401	15	CDH4(0.54084,0.533)	NA	CDH4(0.54084,0.533)	NA	NA	NA	NA	NA	NA	No	NA	HPRC,HGSVC,1KG-ONT	Yes	0.056	Yes	NA,NA	NA	NA
chr20:61273526	555411	INS	176	0.987	0.0602	1020	CDH4(0.54084,0.533)	NA	CDH4(0.54084,0.533)	NA	NA	NA	NA	NA	NA	No	NA	HPRC,HGSVC,1KG-ONT	Yes	0.056	Yes	NA,NA	NA	NA
chr20:61273529	555412	INS	99	0.7988	0.6875	68	CDH4(0.54084,0.533)	NA	CDH4(0.54084,0.533)	NA	NA	NA	NA	NA	NA	No	NA	NA	Yes	0.056	Yes	NA,NA	NA	NA
chr20:61275371	555413	DEL	54	0.806	0.6555	2	CDH4(0.54084,0.533)	NA	CDH4(0.54084,0.533)	NA	NA	NA	NA	NA	NA	No	NA	HPRC,HGSVC,1KG-ONT	No	5.096	Yes	NA,NA	NA	NA
chr20:61275546	555414	DEL	66	0.867	0.4952	24	CDH4(0.54084,0.533)	NA	CDH4(0.54084,0.533)	NA	NA	NA	NA	NA	NA	No	NA	HPRC,HGSVC,1KG-ONT	No	4.912	Yes	NA,NA	NA	NA
chr20:61282867	555415	INS	75	0.8409	0.5924	142	CDH4(0.54084,0.533)	NA	CDH4(0.54084,0.533)	NA	NA	NA	NA	NA	NA	No	NA	HPRC,HGSVC,1KG-ONT	No	0.175	Yes	NA,NA	NA	NA
chr20:61282868	555416	INS	116	0.8063	0.6945	15	CDH4(0.54084,0.533)	NA	CDH4(0.54084,0.533)	NA	NA	NA	NA	NA	NA	No	ID=20-61282867-61282876-GT,20-61282984-61283340-GTGTGATGTACGTGCGTTTGCACGCGCGTGCTGTGGCGT,20-61283439-61283448-GT,20-61283589-61283598-GT,20-61283628-61283639-GT;MOTIFS=GTGTGATGTACGTGCGTTTGCACGCGCGTGCTGTGGCGT,GT;STRUC=<VC146095>	HPRC,HGSVC	No	0.175	Yes	NA,NA	NA	NA
chr20:61282887	555417	INS	75	0.8339	0.6183	22	CDH4(0.54084,0.533)	NA	CDH4(0.54084,0.533)	NA	NA	NA	NA	NA	NA	No	ID=20-61282867-61282876-GT,20-61282984-61283340-GTGTGATGTACGTGCGTTTGCACGCGCGTGCTGTGGCGT,20-61283439-61283448-GT,20-61283589-61283598-GT,20-61283628-61283639-GT;MOTIFS=GTGTGATGTACGTGCGTTTGCACGCGCGTGCTGTGGCGT,GT;STRUC=<VC146095>	HPRC,HGSVC,1KG-ONT	No	0.175	Yes	NA,NA	NA	NA
chr20:61282888	555418	INS	154	0.817	0.6668	19	CDH4(0.54084,0.533)	NA	CDH4(0.54084,0.533)	NA	NA	NA	NA	NA	NA	No	ID=20-61282867-61282876-GT,20-61282984-61283340-GTGTGATGTACGTGCGTTTGCACGCGCGTGCTGTGGCGT,20-61283439-61283448-GT,20-61283589-61283598-GT,20-61283628-61283639-GT;MOTIFS=GTGTGATGTACGTGCGTTTGCACGCGCGTGCTGTGGCGT,GT;STRUC=<VC146095>	HPRC,HGSVC	No	0.175	Yes	NA,NA	NA	NA
chr20:61282907	555419	INS	71	0.9138	0.3551	13	CDH4(0.54084,0.533)	NA	CDH4(0.54084,0.533)	NA	NA	NA	NA	NA	NA	No	ID=20-61282867-61282876-GT,20-61282984-61283340-GTGTGATGTACGTGCGTTTGCACGCGCGTGCTGTGGCGT,20-61283439-61283448-GT,20-61283589-61283598-GT,20-61283628-61283639-GT;MOTIFS=GTGTGATGTACGTGCGTTTGCACGCGCGTGCTGTGGCGT,GT;STRUC=<VC146095>	HPRC,HGSVC,1KG-ONT	No	0.175	No	NA,NA	NA	NA
chr20:61282926	555420	INS	114	0.8028	0.6787	20	CDH4(0.54084,0.533)	NA	CDH4(0.54084,0.533)	NA	NA	NA	NA	NA	NA	No	ID=20-61282867-61282876-GT,20-61282984-61283340-GTGTGATGTACGTGCGTTTGCACGCGCGTGCTGTGGCGT,20-61283439-61283448-GT,20-61283589-61283598-GT,20-61283628-61283639-GT;MOTIFS=GTGTGATGTACGTGCGTTTGCACGCGCGTGCTGTGGCGT,GT;STRUC=<VC146095>	HPRC,HGSVC	No	0.153	Yes	NA,NA	NA	NA
chr20:61282945	555421	INS	284	0.8365	0.6849	40	CDH4(0.54084,0.533)	NA	CDH4(0.54084,0.533)	NA	NA	NA	NA	NA	NA	No	ID=20-61282867-61282876-GT,20-61282984-61283340-GTGTGATGTACGTGCGTTTGCACGCGCGTGCTGTGGCGT,20-61283439-61283448-GT,20-61283589-61283598-GT,20-61283628-61283639-GT;MOTIFS=GTGTGATGTACGTGCGTTTGCACGCGCGTGCTGTGGCGT,GT;STRUC=<VC146095>	HPRC,HGSVC,1KG-ONT	No	0.038	Yes	NA,NA	NA	NA
chr20:61282945	555422	INS	321	0.8979	0.3846	9	CDH4(0.54084,0.533)	NA	CDH4(0.54084,0.533)	NA	NA	NA	NA	NA	NA	No	ID=20-61282867-61282876-GT,20-61282984-61283340-GTGTGATGTACGTGCGTTTGCACGCGCGTGCTGTGGCGT,20-61283439-61283448-GT,20-61283589-61283598-GT,20-61283628-61283639-GT;MOTIFS=GTGTGATGTACGTGCGTTTGCACGCGCGTGCTGTGGCGT,GT;STRUC=<VC146095>	HPRC,HGSVC,1KG-ONT	No	0.038	Yes	NA,NA	NA	NA
chr20:61282947	555423	INS	80	0.8233	0.6333	26	CDH4(0.54084,0.533)	NA	CDH4(0.54084,0.533)	NA	NA	NA	NA	NA	NA	No	ID=20-61282867-61282876-GT,20-61282984-61283340-GTGTGATGTACGTGCGTTTGCACGCGCGTGCTGTGGCGT,20-61283439-61283448-GT,20-61283589-61283598-GT,20-61283628-61283639-GT;MOTIFS=GTGTGATGTACGTGCGTTTGCACGCGCGTGCTGTGGCGT,GT;STRUC=<VC146095>	HPRC,HGSVC,1KG-ONT	No	0.038	Yes	NA,NA	NA	NA
chr20:61282947	555424	DEL	76	0.8321	0.6276	24	CDH4(0.54084,0.533)	NA	CDH4(0.54084,0.533)	NA	NA	NA	NA	NA	NA	No	ID=20-61282867-61282876-GT,20-61282984-61283340-GTGTGATGTACGTGCGTTTGCACGCGCGTGCTGTGGCGT,20-61283439-61283448-GT,20-61283589-61283598-GT,20-61283628-61283639-GT;MOTIFS=GTGTGATGTACGTGCGTTTGCACGCGCGTGCTGTGGCGT,GT;STRUC=<VC146095>	1KG-ONT	No	0.502	Yes	NA,NA	NA	NA
chr20:61282984	555425	INS	193	0.9468	0.1975	14	CDH4(0.54084,0.533)	NA	CDH4(0.54084,0.533)	NA	NA	NA	NA	NA	NA	No	ID=20-61282867-61282876-GT,20-61282984-61283340-GTGTGATGTACGTGCGTTTGCACGCGCGTGCTGTGGCGT,20-61283439-61283448-GT,20-61283589-61283598-GT,20-61283628-61283639-GT;MOTIFS=GTGTGATGTACGTGCGTTTGCACGCGCGTGCTGTGGCGT,GT;STRUC=<VC146095>	HPRC,HGSVC	No	1.712	Yes	NA,NA	NA	NA
chr20:61282984	555426	INS	232	0.8614	0.5405	10	CDH4(0.54084,0.533)	NA	CDH4(0.54084,0.533)	NA	NA	NA	NA	NA	NA	No	ID=20-61282867-61282876-GT,20-61282984-61283340-GTGTGATGTACGTGCGTTTGCACGCGCGTGCTGTGGCGT,20-61283439-61283448-GT,20-61283589-61283598-GT,20-61283628-61283639-GT;MOTIFS=GTGTGATGTACGTGCGTTTGCACGCGCGTGCTGTGGCGT,GT;STRUC=<VC146095>	HPRC,HGSVC,1KG-ONT	No	1.712	Yes	NA,NA	NA	NA
chr20:61282984	555427	INS	78	0.8368	0.5881	54	CDH4(0.54084,0.533)	NA	CDH4(0.54084,0.533)	NA	NA	NA	NA	NA	NA	No	ID=20-61282867-61282876-GT,20-61282984-61283340-GTGTGATGTACGTGCGTTTGCACGCGCGTGCTGTGGCGT,20-61283439-61283448-GT,20-61283589-61283598-GT,20-61283628-61283639-GT;MOTIFS=GTGTGATGTACGTGCGTTTGCACGCGCGTGCTGTGGCGT,GT;STRUC=<VC146095>	HPRC,HGSVC,1KG-ONT	No	1.712	Yes	NA,NA	NA	NA
chr20:61282984	555428	INS	117	0.856	0.5235	163	CDH4(0.54084,0.533)	NA	CDH4(0.54084,0.533)	NA	NA	NA	NA	NA	NA	No	ID=20-61282867-61282876-GT,20-61282984-61283340-GTGTGATGTACGTGCGTTTGCACGCGCGTGCTGTGGCGT,20-61283439-61283448-GT,20-61283589-61283598-GT,20-61283628-61283639-GT;MOTIFS=GTGTGATGTACGTGCGTTTGCACGCGCGTGCTGTGGCGT,GT;STRUC=<VC146095>	HPRC,HGSVC	No	1.712	Yes	NA,NA	NA	NA
chr20:61282984	555429	INS	156	0.8716	0.4765	13	CDH4(0.54084,0.533)	NA	CDH4(0.54084,0.533)	NA	NA	NA	NA	NA	NA	No	ID=20-61282867-61282876-GT,20-61282984-61283340-GTGTGATGTACGTGCGTTTGCACGCGCGTGCTGTGGCGT,20-61283439-61283448-GT,20-61283589-61283598-GT,20-61283628-61283639-GT;MOTIFS=GTGTGATGTACGTGCGTTTGCACGCGCGTGCTGTGGCGT,GT;STRUC=<VC146095>	HPRC,HGSVC	No	1.712	Yes	NA,NA	NA	NA
chr20:61282984	555430	DEL	156	0.8154	0.6802	4	CDH4(0.54084,0.533)	NA	CDH4(0.54084,0.533)	NA	NA	NA	NA	NA	NA	No	ID=20-61282867-61282876-GT,20-61282984-61283340-GTGTGATGTACGTGCGTTTGCACGCGCGTGCTGTGGCGT,20-61283439-61283448-GT,20-61283589-61283598-GT,20-61283628-61283639-GT;MOTIFS=GTGTGATGTACGTGCGTTTGCACGCGCGTGCTGTGGCGT,GT;STRUC=<VC146095>	1KG-ONT	No	1.032	Yes	NA,NA	NA	NA
chr20:61282985	555431	INS	209	0.9239	0.5653	39	CDH4(0.54084,0.533)	NA	CDH4(0.54084,0.533)	NA	NA	NA	NA	NA	NA	No	ID=20-61282867-61282876-GT,20-61282984-61283340-GTGTGATGTACGTGCGTTTGCACGCGCGTGCTGTGGCGT,20-61283439-61283448-GT,20-61283589-61283598-GT,20-61283628-61283639-GT;MOTIFS=GTGTGATGTACGTGCGTTTGCACGCGCGTGCTGTGGCGT,GT;STRUC=<VC146095>	HPRC,HGSVC,1KG-ONT	No	1.712	Yes	NA,NA	NA	NA
chr20:61283015	555432	INS	130	0.8477	0.5755	1	CDH4(0.54084,0.533)	NA	CDH4(0.54084,0.533)	NA	NA	NA	NA	NA	NA	No	ID=20-61282867-61282876-GT,20-61282984-61283340-GTGTGATGTACGTGCGTTTGCACGCGCGTGCTGTGGCGT,20-61283439-61283448-GT,20-61283589-61283598-GT,20-61283628-61283639-GT;MOTIFS=GTGTGATGTACGTGCGTTTGCACGCGCGTGCTGTGGCGT,GT;STRUC=<VC146095>	HPRC,HGSVC	No	0.007	No	NA,NA	NA	NA
chr20:61283023	555433	INS	74	0.8707	0.4483	5	CDH4(0.54084,0.533)	NA	CDH4(0.54084,0.533)	NA	NA	NA	NA	NA	NA	No	ID=20-61282867-61282876-GT,20-61282984-61283340-GTGTGATGTACGTGCGTTTGCACGCGCGTGCTGTGGCGT,20-61283439-61283448-GT,20-61283589-61283598-GT,20-61283628-61283639-GT;MOTIFS=GTGTGATGTACGTGCGTTTGCACGCGCGTGCTGTGGCGT,GT;STRUC=<VC146095>	HPRC,HGSVC,1KG-ONT	No	0.007	Yes	NA,NA	NA	NA
chr20:61283051	555435	INS	55	0.8287	0.6259	6	CDH4(0.54084,0.533)	NA	CDH4(0.54084,0.533)	NA	NA	NA	NA	NA	NA	No	ID=20-61282867-61282876-GT,20-61282984-61283340-GTGTGATGTACGTGCGTTTGCACGCGCGTGCTGTGGCGT,20-61283439-61283448-GT,20-61283589-61283598-GT,20-61283628-61283639-GT;MOTIFS=GTGTGATGTACGTGCGTTTGCACGCGCGTGCTGTGGCGT,GT;STRUC=<VC146095>	HPRC,HGSVC,1KG-ONT	No	0.007	Yes	NA,NA	NA	NA
chr20:61283191	555436	INS	135	0.8448	0.5592	2	CDH4(0.54084,0.533)	NA	CDH4(0.54084,0.533)	NA	NA	NA	NA	NA	NA	No	ID=20-61282867-61282876-GT,20-61282984-61283340-GTGTGATGTACGTGCGTTTGCACGCGCGTGCTGTGGCGT,20-61283439-61283448-GT,20-61283589-61283598-GT,20-61283628-61283639-GT;MOTIFS=GTGTGATGTACGTGCGTTTGCACGCGCGTGCTGTGGCGT,GT;STRUC=<VC146095>	HPRC,HGSVC	No	0.007	No	NA,NA	NA	NA
chr20:61283264	555437	DEL	69	0.9072	0.3661	57	CDH4(0.54084,0.533)	NA	CDH4(0.54084,0.533)	NA	NA	NA	NA	NA	NA	No	ID=20-61282867-61282876-GT,20-61282984-61283340-GTGTGATGTACGTGCGTTTGCACGCGCGTGCTGTGGCGT,20-61283439-61283448-GT,20-61283589-61283598-GT,20-61283628-61283639-GT;MOTIFS=GTGTGATGTACGTGCGTTTGCACGCGCGTGCTGTGGCGT,GT;STRUC=<VC146095>	1KG-ONT	No	0.197	Yes	NA,NA	NA	NA
chr20:61283307	555438	INS	69	0.8875	0.3922	8	CDH4(0.54084,0.533)	NA	CDH4(0.54084,0.533)	NA	NA	NA	NA	NA	NA	No	ID=20-61282867-61282876-GT,20-61282984-61283340-GTGTGATGTACGTGCGTTTGCACGCGCGTGCTGTGGCGT,20-61283439-61283448-GT,20-61283589-61283598-GT,20-61283628-61283639-GT;MOTIFS=GTGTGATGTACGTGCGTTTGCACGCGCGTGCTGTGGCGT,GT;STRUC=<VC146095>	HPRC,HGSVC,1KG-ONT	No	0.007	Yes	NA,NA	NA	NA
chr20:61283325	555439	INS	79	0.8292	0.6168	19	CDH4(0.54084,0.533)	NA	CDH4(0.54084,0.533)	NA	NA	NA	NA	NA	NA	No	ID=20-61282867-61282876-GT,20-61282984-61283340-GTGTGATGTACGTGCGTTTGCACGCGCGTGCTGTGGCGT,20-61283439-61283448-GT,20-61283589-61283598-GT,20-61283628-61283639-GT;MOTIFS=GTGTGATGTACGTGCGTTTGCACGCGCGTGCTGTGGCGT,GT;STRUC=<VC146095>	HPRC,HGSVC,1KG-ONT	No	0.007	Yes	NA,NA	NA	NA
chr20:61283333	555440	INS	246	0.8178	0.6663	22	CDH4(0.54084,0.533)	NA	CDH4(0.54084,0.533)	NA	NA	NA	NA	NA	NA	No	ID=20-61282867-61282876-GT,20-61282984-61283340-GTGTGATGTACGTGCGTTTGCACGCGCGTGCTGTGGCGT,20-61283439-61283448-GT,20-61283589-61283598-GT,20-61283628-61283639-GT;MOTIFS=GTGTGATGTACGTGCGTTTGCACGCGCGTGCTGTGGCGT,GT;STRUC=<VC146095>	HPRC,HGSVC,1KG-ONT	No	0.007	Yes	NA,NA	NA	NA
chr20:61283333	555441	INS	321	0.7961	0.6853	97	CDH4(0.54084,0.533)	NA	CDH4(0.54084,0.533)	NA	NA	NA	NA	NA	NA	No	ID=20-61282867-61282876-GT,20-61282984-61283340-GTGTGATGTACGTGCGTTTGCACGCGCGTGCTGTGGCGT,20-61283439-61283448-GT,20-61283589-61283598-GT,20-61283628-61283639-GT;MOTIFS=GTGTGATGTACGTGCGTTTGCACGCGCGTGCTGTGGCGT,GT;STRUC=<VC146095>	HPRC,HGSVC,1KG-ONT	No	0.007	Yes	NA,NA	NA	NA
chr20:61283333	555442	INS	165	0.9718	0.2849	22	CDH4(0.54084,0.533)	NA	CDH4(0.54084,0.533)	NA	NA	NA	NA	NA	NA	No	ID=20-61282867-61282876-GT,20-61282984-61283340-GTGTGATGTACGTGCGTTTGCACGCGCGTGCTGTGGCGT,20-61283439-61283448-GT,20-61283589-61283598-GT,20-61283628-61283639-GT;MOTIFS=GTGTGATGTACGTGCGTTTGCACGCGCGTGCTGTGGCGT,GT;STRUC=<VC146095>	HPRC,HGSVC	No	0.007	Yes	NA,NA	NA	NA
chr20:61283333	555443	INS	204	0.9059	0.3373	5	CDH4(0.54084,0.533)	NA	CDH4(0.54084,0.533)	NA	NA	NA	NA	NA	NA	No	ID=20-61282867-61282876-GT,20-61282984-61283340-GTGTGATGTACGTGCGTTTGCACGCGCGTGCTGTGGCGT,20-61283439-61283448-GT,20-61283589-61283598-GT,20-61283628-61283639-GT;MOTIFS=GTGTGATGTACGTGCGTTTGCACGCGCGTGCTGTGGCGT,GT;STRUC=<VC146095>	HPRC,HGSVC,1KG-ONT	No	0.007	Yes	NA,NA	NA	NA
chr20:61283333	555444	INS	126	0.8348	0.6222	91	CDH4(0.54084,0.533)	NA	CDH4(0.54084,0.533)	NA	NA	NA	NA	NA	NA	No	ID=20-61282867-61282876-GT,20-61282984-61283340-GTGTGATGTACGTGCGTTTGCACGCGCGTGCTGTGGCGT,20-61283439-61283448-GT,20-61283589-61283598-GT,20-61283628-61283639-GT;MOTIFS=GTGTGATGTACGTGCGTTTGCACGCGCGTGCTGTGGCGT,GT;STRUC=<VC146095>	HPRC,HGSVC	No	0.007	Yes	NA,NA	NA	NA
chr20:61283333	555445	INS	282	0.8711	0.5018	21	CDH4(0.54084,0.533)	NA	CDH4(0.54084,0.533)	NA	NA	NA	NA	NA	NA	No	ID=20-61282867-61282876-GT,20-61282984-61283340-GTGTGATGTACGTGCGTTTGCACGCGCGTGCTGTGGCGT,20-61283439-61283448-GT,20-61283589-61283598-GT,20-61283628-61283639-GT;MOTIFS=GTGTGATGTACGTGCGTTTGCACGCGCGTGCTGTGGCGT,GT;STRUC=<VC146095>	HPRC,HGSVC,1KG-ONT	No	0.007	No	NA,NA	NA	NA
chr20:61283333	555446	INS	186	0.8874	0.3814	38	CDH4(0.54084,0.533)	NA	CDH4(0.54084,0.533)	NA	NA	NA	NA	NA	NA	No	ID=20-61282867-61282876-GT,20-61282984-61283340-GTGTGATGTACGTGCGTTTGCACGCGCGTGCTGTGGCGT,20-61283439-61283448-GT,20-61283589-61283598-GT,20-61283628-61283639-GT;MOTIFS=GTGTGATGTACGTGCGTTTGCACGCGCGTGCTGTGGCGT,GT;STRUC=<VC146095>	HPRC,HGSVC	No	0.007	Yes	NA,NA	NA	NA
chr20:61283333	555447	INS	87	0.8863	0.4181	32	CDH4(0.54084,0.533)	NA	CDH4(0.54084,0.533)	NA	NA	NA	NA	NA	NA	No	ID=20-61282867-61282876-GT,20-61282984-61283340-GTGTGATGTACGTGCGTTTGCACGCGCGTGCTGTGGCGT,20-61283439-61283448-GT,20-61283589-61283598-GT,20-61283628-61283639-GT;MOTIFS=GTGTGATGTACGTGCGTTTGCACGCGCGTGCTGTGGCGT,GT;STRUC=<VC146095>	HPRC,HGSVC,1KG-ONT	No	0.007	Yes	NA,NA	NA	NA
chr20:61283338	555448	INS	124	0.8434	0.5778	6	CDH4(0.54084,0.533)	NA	CDH4(0.54084,0.533)	NA	NA	NA	NA	NA	NA	No	ID=20-61282867-61282876-GT,20-61282984-61283340-GTGTGATGTACGTGCGTTTGCACGCGCGTGCTGTGGCGT,20-61283439-61283448-GT,20-61283589-61283598-GT,20-61283628-61283639-GT;MOTIFS=GTGTGATGTACGTGCGTTTGCACGCGCGTGCTGTGGCGT,GT;STRUC=<VC146095>	HPRC,HGSVC	No	0.007	Yes	NA,NA	NA	NA
chr20:61283441	555450	INS	70	0.8674	0.4776	115	CDH4(0.54084,0.533)	NA	CDH4(0.54084,0.533)	NA	NA	NA	NA	NA	NA	No	ID=20-61282867-61282876-GT,20-61282984-61283340-GTGTGATGTACGTGCGTTTGCACGCGCGTGCTGTGGCGT,20-61283439-61283448-GT,20-61283589-61283598-GT,20-61283628-61283639-GT;MOTIFS=GTGTGATGTACGTGCGTTTGCACGCGCGTGCTGTGGCGT,GT;STRUC=<VC146095>	HPRC,HGSVC,1KG-ONT	No	0.011	Yes	NA,NA	NA	NA
chr20:61283441	555449	INS	105	0.8743	0.4692	40	CDH4(0.54084,0.533)	NA	CDH4(0.54084,0.533)	NA	NA	NA	NA	NA	NA	No	ID=20-61282867-61282876-GT,20-61282984-61283340-GTGTGATGTACGTGCGTTTGCACGCGCGTGCTGTGGCGT,20-61283439-61283448-GT,20-61283589-61283598-GT,20-61283628-61283639-GT;MOTIFS=GTGTGATGTACGTGCGTTTGCACGCGCGTGCTGTGGCGT,GT;STRUC=<VC146095>	HPRC,HGSVC,1KG-ONT	No	0.011	Yes	NA,NA	NA	NA
chr20:61283478	555451	INS	146	0.8402	0.5933	20	CDH4(0.54084,0.533)	NA	CDH4(0.54084,0.533)	NA	NA	NA	NA	NA	NA	No	ID=20-61282867-61282876-GT,20-61282984-61283340-GTGTGATGTACGTGCGTTTGCACGCGCGTGCTGTGGCGT,20-61283439-61283448-GT,20-61283589-61283598-GT,20-61283628-61283639-GT;MOTIFS=GTGTGATGTACGTGCGTTTGCACGCGCGTGCTGTGGCGT,GT;STRUC=<VC146095>	HPRC,HGSVC	No	0.011	Yes	NA,NA	NA	NA
chr20:61283479	555452	INS	73	0.9326	0.2534	54	CDH4(0.54084,0.533)	NA	CDH4(0.54084,0.533)	NA	NA	NA	NA	NA	NA	No	ID=20-61282867-61282876-GT,20-61282984-61283340-GTGTGATGTACGTGCGTTTGCACGCGCGTGCTGTGGCGT,20-61283439-61283448-GT,20-61283589-61283598-GT,20-61283628-61283639-GT;MOTIFS=GTGTGATGTACGTGCGTTTGCACGCGCGTGCTGTGGCGT,GT;STRUC=<VC146095>	HPRC,HGSVC,1KG-ONT	No	0.011	Yes	NA,NA	NA	NA
chr20:61283479	555453	INS	112	0.8277	0.6173	403	CDH4(0.54084,0.533)	NA	CDH4(0.54084,0.533)	NA	NA	NA	NA	NA	NA	No	ID=20-61282867-61282876-GT,20-61282984-61283340-GTGTGATGTACGTGCGTTTGCACGCGCGTGCTGTGGCGT,20-61283439-61283448-GT,20-61283589-61283598-GT,20-61283628-61283639-GT;MOTIFS=GTGTGATGTACGTGCGTTTGCACGCGCGTGCTGTGGCGT,GT;STRUC=<VC146095>	HPRC,HGSVC	No	0.011	Yes	NA,NA	NA	NA
chr20:61283479	555454	INS	151	0.8661	0.57	70	CDH4(0.54084,0.533)	NA	CDH4(0.54084,0.533)	NA	NA	NA	NA	NA	NA	No	ID=20-61282867-61282876-GT,20-61282984-61283340-GTGTGATGTACGTGCGTTTGCACGCGCGTGCTGTGGCGT,20-61283439-61283448-GT,20-61283589-61283598-GT,20-61283628-61283639-GT;MOTIFS=GTGTGATGTACGTGCGTTTGCACGCGCGTGCTGTGGCGT,GT;STRUC=<VC146095>	HPRC,HGSVC	No	0.011	Yes	NA,NA	NA	NA
chr20:61283479	555455	INS	229	0.8682	0.5559	7	CDH4(0.54084,0.533)	NA	CDH4(0.54084,0.533)	NA	NA	NA	NA	NA	NA	No	ID=20-61282867-61282876-GT,20-61282984-61283340-GTGTGATGTACGTGCGTTTGCACGCGCGTGCTGTGGCGT,20-61283439-61283448-GT,20-61283589-61283598-GT,20-61283628-61283639-GT;MOTIFS=GTGTGATGTACGTGCGTTTGCACGCGCGTGCTGTGGCGT,GT;STRUC=<VC146095>	HPRC,HGSVC,1KG-ONT	No	0.011	Yes	NA,NA	NA	NA
chr20:61283529	555456	INS	74	0.8616	0.6666	22	CDH4(0.54084,0.533)	NA	CDH4(0.54084,0.533)	NA	NA	NA	NA	NA	NA	No	ID=20-61282867-61282876-GT,20-61282984-61283340-GTGTGATGTACGTGCGTTTGCACGCGCGTGCTGTGGCGT,20-61283439-61283448-GT,20-61283589-61283598-GT,20-61283628-61283639-GT;MOTIFS=GTGTGATGTACGTGCGTTTGCACGCGCGTGCTGTGGCGT,GT;STRUC=<VC146095>	HPRC,HGSVC,1KG-ONT	No	0.043	Yes	NA,NA	NA	NA
chr20:61283591	555457	INS	183	0.9263	0.3387	37	CDH4(0.54084,0.533)	NA	CDH4(0.54084,0.533)	NA	NA	NA	NA	NA	NA	No	ID=20-61282867-61282876-GT,20-61282984-61283340-GTGTGATGTACGTGCGTTTGCACGCGCGTGCTGTGGCGT,20-61283439-61283448-GT,20-61283589-61283598-GT,20-61283628-61283639-GT;MOTIFS=GTGTGATGTACGTGCGTTTGCACGCGCGTGCTGTGGCGT,GT;STRUC=<VC146095>	HPRC,HGSVC	No	0.043	Yes	NA,NA	NA	NA
chr20:61285284	555458	DEL	65	0.9161	0.3791	69	CDH4(0.54084,0.533)	NA	CDH4(0.54084,0.533)	NA	NA	NA	NA	NA	NA	No	NA	HPRC,HGSVC,1KG-ONT	Yes	5.089	Yes	NA,NA	NA	NA
chr20:61289663	555459	INS	93	0.8451	0.6012	31	CDH4(0.54084,0.533)	NA	CDH4(0.54084,0.533)	NA	NA	NA	NA	NA	NA	No	NA	HPRC,1KG-ONT	No	0.135	Yes	NA,NA	NA	NA
chr20:61289663	555460	INS	62	0.8954	0.399	20	CDH4(0.54084,0.533)	NA	CDH4(0.54084,0.533)	NA	NA	NA	NA	NA	NA	No	NA	HPRC,HGSVC	No	0.135	Yes	NA,NA	NA	NA
chr20:61289663	555461	INS	248	0.8538	0.5369	4	CDH4(0.54084,0.533)	NA	CDH4(0.54084,0.533)	NA	NA	NA	NA	NA	NA	No	NA	HGSVC	No	0.135	No	NA,NA	NA	NA
chr20:61289663	555462	DEL	62	0.8964	0.4507	5	CDH4(0.54084,0.533)	NA	CDH4(0.54084,0.533)	NA	NA	NA	NA	NA	NA	No	ID=20-61289663-61290042-TATCCAACGAGACTTGCTGGGTTTATCCCCG,20-61290012-61290250-GAGACTTGCTGGGTTTATCCCCGTATCCAAT,20-61290273-61290335-TTTATCCCCGTATCCAATGAGACTTGCTGGG,20-61290366-61290428-TTTATCCCCGTATCCAATGAGACTTGCTGGG,20-61290180-61290489-TTTATCCCCGTATCCAATGAGACTTGCTGGGTTTATCCCCGTATCCAATGAGACTTGCTGGGTTTATCCCGATATCCAATGAGACTTGCTGGA;MOTIFS=TATCCAACGAGACTTGCTGGGTTTATCCCCG,GAGACTTGCTGGGTTTATCCCCGTATCCAAT,TTTATCCCCGTATCCAATGAGACTTGCTGGGTTTATCCCCGTATCCAATGAGACTTGCTGGGTTTATCCCGATATCCAATGAGACTTGCTGGA,TTTATCCCCGTATCCAATGAGACTTGCTGGG;STRUC=<VC146097>	HPRC,HGSVC,1KG-ONT	No	3.071	No	NA,NA	NA	NA
chr20:61289663	555463	DEL	93	0.9148	0.3311	7	CDH4(0.54084,0.533)	NA	CDH4(0.54084,0.533)	NA	NA	NA	NA	NA	NA	No	ID=20-61289663-61290042-TATCCAACGAGACTTGCTGGGTTTATCCCCG,20-61290012-61290250-GAGACTTGCTGGGTTTATCCCCGTATCCAAT,20-61290273-61290335-TTTATCCCCGTATCCAATGAGACTTGCTGGG,20-61290366-61290428-TTTATCCCCGTATCCAATGAGACTTGCTGGG,20-61290180-61290489-TTTATCCCCGTATCCAATGAGACTTGCTGGGTTTATCCCCGTATCCAATGAGACTTGCTGGGTTTATCCCGATATCCAATGAGACTTGCTGGA;MOTIFS=TATCCAACGAGACTTGCTGGGTTTATCCCCG,GAGACTTGCTGGGTTTATCCCCGTATCCAAT,TTTATCCCCGTATCCAATGAGACTTGCTGGGTTTATCCCCGTATCCAATGAGACTTGCTGGGTTTATCCCGATATCCAATGAGACTTGCTGGA,TTTATCCCCGTATCCAATGAGACTTGCTGGG;STRUC=<VC146097>	HPRC,HGSVC	No	3.155	Yes	NA,NA	NA	NA
chr20:61289663	555464	DEL	124	0.8196	0.6646	9	CDH4(0.54084,0.533)	NA	CDH4(0.54084,0.533)	NA	NA	NA	NA	NA	NA	No	ID=20-61289663-61290042-TATCCAACGAGACTTGCTGGGTTTATCCCCG,20-61290012-61290250-GAGACTTGCTGGGTTTATCCCCGTATCCAAT,20-61290273-61290335-TTTATCCCCGTATCCAATGAGACTTGCTGGG,20-61290366-61290428-TTTATCCCCGTATCCAATGAGACTTGCTGGG,20-61290180-61290489-TTTATCCCCGTATCCAATGAGACTTGCTGGGTTTATCCCCGTATCCAATGAGACTTGCTGGGTTTATCCCGATATCCAATGAGACTTGCTGGA;MOTIFS=TATCCAACGAGACTTGCTGGGTTTATCCCCG,GAGACTTGCTGGGTTTATCCCCGTATCCAAT,TTTATCCCCGTATCCAATGAGACTTGCTGGGTTTATCCCCGTATCCAATGAGACTTGCTGGGTTTATCCCGATATCCAATGAGACTTGCTGGA,TTTATCCCCGTATCCAATGAGACTTGCTGGG;STRUC=<VC146097>	HPRC,HGSVC	No	2.958	Yes	NA,NA	NA	NA
chr20:61289663	555465	DEL	155	0.8531	0.5449	2	CDH4(0.54084,0.533)	NA	CDH4(0.54084,0.533)	NA	NA	NA	NA	NA	NA	No	ID=20-61289663-61290042-TATCCAACGAGACTTGCTGGGTTTATCCCCG,20-61290012-61290250-GAGACTTGCTGGGTTTATCCCCGTATCCAAT,20-61290273-61290335-TTTATCCCCGTATCCAATGAGACTTGCTGGG,20-61290366-61290428-TTTATCCCCGTATCCAATGAGACTTGCTGGG,20-61290180-61290489-TTTATCCCCGTATCCAATGAGACTTGCTGGGTTTATCCCCGTATCCAATGAGACTTGCTGGGTTTATCCCGATATCCAATGAGACTTGCTGGA;MOTIFS=TATCCAACGAGACTTGCTGGGTTTATCCCCG,GAGACTTGCTGGGTTTATCCCCGTATCCAAT,TTTATCCCCGTATCCAATGAGACTTGCTGGGTTTATCCCCGTATCCAATGAGACTTGCTGGGTTTATCCCGATATCCAATGAGACTTGCTGGA,TTTATCCCCGTATCCAATGAGACTTGCTGGG;STRUC=<VC146097>	NA	No	3.059	Yes	NA,NA	NA	NA
chr20:61289764	555466	DEL	372	0.7969	0.6969	3	CDH4(0.54084,0.533)	NA	CDH4(0.54084,0.533)	NA	NA	NA	NA	NA	NA	No	ID=20-61289663-61290042-TATCCAACGAGACTTGCTGGGTTTATCCCCG,20-61290012-61290250-GAGACTTGCTGGGTTTATCCCCGTATCCAAT,20-61290273-61290335-TTTATCCCCGTATCCAATGAGACTTGCTGGG,20-61290366-61290428-TTTATCCCCGTATCCAATGAGACTTGCTGGG,20-61290180-61290489-TTTATCCCCGTATCCAATGAGACTTGCTGGGTTTATCCCCGTATCCAATGAGACTTGCTGGGTTTATCCCGATATCCAATGAGACTTGCTGGA;MOTIFS=TATCCAACGAGACTTGCTGGGTTTATCCCCG,GAGACTTGCTGGGTTTATCCCCGTATCCAAT,TTTATCCCCGTATCCAATGAGACTTGCTGGGTTTATCCCCGTATCCAATGAGACTTGCTGGGTTTATCCCGATATCCAATGAGACTTGCTGGA,TTTATCCCCGTATCCAATGAGACTTGCTGGG;STRUC=<VC146097>	NA	No	0.2	No	NA,NA	NA	NA
chr20:61289845	555467	INS	122	0.8255	0.6112	22	CDH4(0.54084,0.533)	NA	CDH4(0.54084,0.533)	NA	NA	NA	NA	NA	NA	No	ID=20-61289663-61290042-TATCCAACGAGACTTGCTGGGTTTATCCCCG,20-61290012-61290250-GAGACTTGCTGGGTTTATCCCCGTATCCAAT,20-61290273-61290335-TTTATCCCCGTATCCAATGAGACTTGCTGGG,20-61290366-61290428-TTTATCCCCGTATCCAATGAGACTTGCTGGG,20-61290180-61290489-TTTATCCCCGTATCCAATGAGACTTGCTGGGTTTATCCCCGTATCCAATGAGACTTGCTGGGTTTATCCCGATATCCAATGAGACTTGCTGGA;MOTIFS=TATCCAACGAGACTTGCTGGGTTTATCCCCG,GAGACTTGCTGGGTTTATCCCCGTATCCAAT,TTTATCCCCGTATCCAATGAGACTTGCTGGGTTTATCCCCGTATCCAATGAGACTTGCTGGGTTTATCCCGATATCCAATGAGACTTGCTGGA,TTTATCCCCGTATCCAATGAGACTTGCTGGG;STRUC=<VC146097>	HPRC,1KG-ONT	No	0.0	Yes	NA,NA	NA	NA
chr20:61289887	555468	DEL	62	0.9224	0.3103	108	CDH4(0.54084,0.533)	NA	CDH4(0.54084,0.533)	NA	NA	NA	NA	NA	NA	No	ID=20-61289663-61290042-TATCCAACGAGACTTGCTGGGTTTATCCCCG,20-61290012-61290250-GAGACTTGCTGGGTTTATCCCCGTATCCAAT,20-61290273-61290335-TTTATCCCCGTATCCAATGAGACTTGCTGGG,20-61290366-61290428-TTTATCCCCGTATCCAATGAGACTTGCTGGG,20-61290180-61290489-TTTATCCCCGTATCCAATGAGACTTGCTGGGTTTATCCCCGTATCCAATGAGACTTGCTGGGTTTATCCCGATATCCAATGAGACTTGCTGGA;MOTIFS=TATCCAACGAGACTTGCTGGGTTTATCCCCG,GAGACTTGCTGGGTTTATCCCCGTATCCAAT,TTTATCCCCGTATCCAATGAGACTTGCTGGGTTTATCCCCGTATCCAATGAGACTTGCTGGGTTTATCCCGATATCCAATGAGACTTGCTGGA,TTTATCCCCGTATCCAATGAGACTTGCTGGG;STRUC=<VC146097>	HPRC,HGSVC,1KG-ONT	No	0.429	Yes	NA,NA	NA	NA
chr20:61289992	555469	INS	91	0.8465	0.5828	14	CDH4(0.54084,0.533)	NA	CDH4(0.54084,0.533)	NA	NA	NA	NA	NA	NA	No	ID=20-61289663-61290042-TATCCAACGAGACTTGCTGGGTTTATCCCCG,20-61290012-61290250-GAGACTTGCTGGGTTTATCCCCGTATCCAAT,20-61290273-61290335-TTTATCCCCGTATCCAATGAGACTTGCTGGG,20-61290366-61290428-TTTATCCCCGTATCCAATGAGACTTGCTGGG,20-61290180-61290489-TTTATCCCCGTATCCAATGAGACTTGCTGGGTTTATCCCCGTATCCAATGAGACTTGCTGGGTTTATCCCGATATCCAATGAGACTTGCTGGA;MOTIFS=TATCCAACGAGACTTGCTGGGTTTATCCCCG,GAGACTTGCTGGGTTTATCCCCGTATCCAAT,TTTATCCCCGTATCCAATGAGACTTGCTGGGTTTATCCCCGTATCCAATGAGACTTGCTGGGTTTATCCCGATATCCAATGAGACTTGCTGGA,TTTATCCCCGTATCCAATGAGACTTGCTGGG;STRUC=<VC146097>	HPRC,HGSVC,1KG-ONT	No	0.0	Yes	NA,NA	NA	NA
chr20:61290012	555470	INS	186	0.8649	0.4917	24	CDH4(0.54084,0.533)	NA	CDH4(0.54084,0.533)	NA	NA	NA	NA	NA	NA	No	ID=20-61289663-61290042-TATCCAACGAGACTTGCTGGGTTTATCCCCG,20-61290012-61290250-GAGACTTGCTGGGTTTATCCCCGTATCCAAT,20-61290273-61290335-TTTATCCCCGTATCCAATGAGACTTGCTGGG,20-61290366-61290428-TTTATCCCCGTATCCAATGAGACTTGCTGGG,20-61290180-61290489-TTTATCCCCGTATCCAATGAGACTTGCTGGGTTTATCCCCGTATCCAATGAGACTTGCTGGGTTTATCCCGATATCCAATGAGACTTGCTGGA;MOTIFS=TATCCAACGAGACTTGCTGGGTTTATCCCCG,GAGACTTGCTGGGTTTATCCCCGTATCCAAT,TTTATCCCCGTATCCAATGAGACTTGCTGGGTTTATCCCCGTATCCAATGAGACTTGCTGGGTTTATCCCGATATCCAATGAGACTTGCTGGA,TTTATCCCCGTATCCAATGAGACTTGCTGGG;STRUC=<VC146097>	HPRC,HGSVC	No	0.142	Yes	NA,NA	NA	NA
chr20:61290012	555471	INS	155	0.8282	0.6414	95	CDH4(0.54084,0.533)	NA	CDH4(0.54084,0.533)	NA	NA	NA	NA	NA	NA	No	ID=20-61289663-61290042-TATCCAACGAGACTTGCTGGGTTTATCCCCG,20-61290012-61290250-GAGACTTGCTGGGTTTATCCCCGTATCCAAT,20-61290273-61290335-TTTATCCCCGTATCCAATGAGACTTGCTGGG,20-61290366-61290428-TTTATCCCCGTATCCAATGAGACTTGCTGGG,20-61290180-61290489-TTTATCCCCGTATCCAATGAGACTTGCTGGGTTTATCCCCGTATCCAATGAGACTTGCTGGGTTTATCCCGATATCCAATGAGACTTGCTGGA;MOTIFS=TATCCAACGAGACTTGCTGGGTTTATCCCCG,GAGACTTGCTGGGTTTATCCCCGTATCCAAT,TTTATCCCCGTATCCAATGAGACTTGCTGGGTTTATCCCCGTATCCAATGAGACTTGCTGGGTTTATCCCGATATCCAATGAGACTTGCTGGA,TTTATCCCCGTATCCAATGAGACTTGCTGGG;STRUC=<VC146097>	HPRC,HGSVC	No	0.142	Yes	NA,NA	NA	NA
chr20:61290012	555472	INS	62	0.8978	0.5926	7	CDH4(0.54084,0.533)	NA	CDH4(0.54084,0.533)	NA	NA	NA	NA	NA	NA	No	ID=20-61289663-61290042-TATCCAACGAGACTTGCTGGGTTTATCCCCG,20-61290012-61290250-GAGACTTGCTGGGTTTATCCCCGTATCCAAT,20-61290273-61290335-TTTATCCCCGTATCCAATGAGACTTGCTGGG,20-61290366-61290428-TTTATCCCCGTATCCAATGAGACTTGCTGGG,20-61290180-61290489-TTTATCCCCGTATCCAATGAGACTTGCTGGGTTTATCCCCGTATCCAATGAGACTTGCTGGGTTTATCCCGATATCCAATGAGACTTGCTGGA;MOTIFS=TATCCAACGAGACTTGCTGGGTTTATCCCCG,GAGACTTGCTGGGTTTATCCCCGTATCCAAT,TTTATCCCCGTATCCAATGAGACTTGCTGGGTTTATCCCCGTATCCAATGAGACTTGCTGGGTTTATCCCGATATCCAATGAGACTTGCTGGA,TTTATCCCCGTATCCAATGAGACTTGCTGGG;STRUC=<VC146097>	HPRC,HGSVC,1KG-ONT	No	0.142	Yes	NA,NA	NA	NA
chr20:61290053	555473	DEL	63	0.8779	0.4703	72	CDH4(0.54084,0.533)	NA	CDH4(0.54084,0.533)	NA	NA	NA	NA	NA	NA	No	ID=20-61289663-61290042-TATCCAACGAGACTTGCTGGGTTTATCCCCG,20-61290012-61290250-GAGACTTGCTGGGTTTATCCCCGTATCCAAT,20-61290273-61290335-TTTATCCCCGTATCCAATGAGACTTGCTGGG,20-61290366-61290428-TTTATCCCCGTATCCAATGAGACTTGCTGGG,20-61290180-61290489-TTTATCCCCGTATCCAATGAGACTTGCTGGGTTTATCCCCGTATCCAATGAGACTTGCTGGGTTTATCCCGATATCCAATGAGACTTGCTGGA;MOTIFS=TATCCAACGAGACTTGCTGGGTTTATCCCCG,GAGACTTGCTGGGTTTATCCCCGTATCCAAT,TTTATCCCCGTATCCAATGAGACTTGCTGGGTTTATCCCCGTATCCAATGAGACTTGCTGGGTTTATCCCGATATCCAATGAGACTTGCTGGA,TTTATCCCCGTATCCAATGAGACTTGCTGGG;STRUC=<VC146097>	HPRC,HGSVC,1KG-ONT	No	0.587	Yes	NA,NA	NA	NA
chr20:61290119	555474	INS	97	0.8045	0.6737	16	CDH4(0.54084,0.533)	NA	CDH4(0.54084,0.533)	NA	NA	NA	NA	NA	NA	No	ID=20-61289663-61290042-TATCCAACGAGACTTGCTGGGTTTATCCCCG,20-61290012-61290250-GAGACTTGCTGGGTTTATCCCCGTATCCAAT,20-61290273-61290335-TTTATCCCCGTATCCAATGAGACTTGCTGGG,20-61290366-61290428-TTTATCCCCGTATCCAATGAGACTTGCTGGG,20-61290180-61290489-TTTATCCCCGTATCCAATGAGACTTGCTGGGTTTATCCCCGTATCCAATGAGACTTGCTGGGTTTATCCCGATATCCAATGAGACTTGCTGGA;MOTIFS=TATCCAACGAGACTTGCTGGGTTTATCCCCG,GAGACTTGCTGGGTTTATCCCCGTATCCAAT,TTTATCCCCGTATCCAATGAGACTTGCTGGGTTTATCCCCGTATCCAATGAGACTTGCTGGGTTTATCCCGATATCCAATGAGACTTGCTGGA,TTTATCCCCGTATCCAATGAGACTTGCTGGG;STRUC=<VC146097>	HPRC,HGSVC,1KG-ONT	No	0.142	Yes	NA,NA	NA	NA
chr20:61290156	555475	INS	91	0.8659	0.4908	40	CDH4(0.54084,0.533)	NA	CDH4(0.54084,0.533)	NA	NA	NA	NA	NA	NA	No	ID=20-61289663-61290042-TATCCAACGAGACTTGCTGGGTTTATCCCCG,20-61290012-61290250-GAGACTTGCTGGGTTTATCCCCGTATCCAAT,20-61290273-61290335-TTTATCCCCGTATCCAATGAGACTTGCTGGG,20-61290366-61290428-TTTATCCCCGTATCCAATGAGACTTGCTGGG,20-61290180-61290489-TTTATCCCCGTATCCAATGAGACTTGCTGGGTTTATCCCCGTATCCAATGAGACTTGCTGGGTTTATCCCGATATCCAATGAGACTTGCTGGA;MOTIFS=TATCCAACGAGACTTGCTGGGTTTATCCCCG,GAGACTTGCTGGGTTTATCCCCGTATCCAAT,TTTATCCCCGTATCCAATGAGACTTGCTGGGTTTATCCCCGTATCCAATGAGACTTGCTGGGTTTATCCCGATATCCAATGAGACTTGCTGGA,TTTATCCCCGTATCCAATGAGACTTGCTGGG;STRUC=<VC146097>	HPRC,HGSVC,1KG-ONT	No	0.142	Yes	NA,NA	NA	NA
chr20:61290180	555476	DEL	93	0.8922	0.4783	392	CDH4(0.54084,0.533)	NA	CDH4(0.54084,0.533)	NA	NA	NA	NA	NA	NA	No	ID=20-61289663-61290042-TATCCAACGAGACTTGCTGGGTTTATCCCCG,20-61290012-61290250-GAGACTTGCTGGGTTTATCCCCGTATCCAAT,20-61290273-61290335-TTTATCCCCGTATCCAATGAGACTTGCTGGG,20-61290366-61290428-TTTATCCCCGTATCCAATGAGACTTGCTGGG,20-61290180-61290489-TTTATCCCCGTATCCAATGAGACTTGCTGGGTTTATCCCCGTATCCAATGAGACTTGCTGGGTTTATCCCGATATCCAATGAGACTTGCTGGA;MOTIFS=TATCCAACGAGACTTGCTGGGTTTATCCCCG,GAGACTTGCTGGGTTTATCCCCGTATCCAAT,TTTATCCCCGTATCCAATGAGACTTGCTGGGTTTATCCCCGTATCCAATGAGACTTGCTGGGTTTATCCCGATATCCAATGAGACTTGCTGGA,TTTATCCCCGTATCCAATGAGACTTGCTGGG;STRUC=<VC146097>	HPRC,HGSVC	No	0.488	Yes	NA,NA	NA	NA
chr20:61290211	555477	DEL	62	0.9053	0.3466	440	CDH4(0.54084,0.533)	NA	CDH4(0.54084,0.533)	NA	NA	NA	NA	NA	NA	No	ID=20-61289663-61290042-TATCCAACGAGACTTGCTGGGTTTATCCCCG,20-61290012-61290250-GAGACTTGCTGGGTTTATCCCCGTATCCAAT,20-61290273-61290335-TTTATCCCCGTATCCAATGAGACTTGCTGGG,20-61290366-61290428-TTTATCCCCGTATCCAATGAGACTTGCTGGG,20-61290180-61290489-TTTATCCCCGTATCCAATGAGACTTGCTGGGTTTATCCCCGTATCCAATGAGACTTGCTGGGTTTATCCCGATATCCAATGAGACTTGCTGGA;MOTIFS=TATCCAACGAGACTTGCTGGGTTTATCCCCG,GAGACTTGCTGGGTTTATCCCCGTATCCAAT,TTTATCCCCGTATCCAATGAGACTTGCTGGGTTTATCCCCGTATCCAATGAGACTTGCTGGGTTTATCCCGATATCCAATGAGACTTGCTGGA,TTTATCCCCGTATCCAATGAGACTTGCTGGG;STRUC=<VC146097>	HPRC,HGSVC,1KG-ONT	No	0.648	Yes	NA,NA	NA	NA
chr20:61290247	555478	INS	63	0.8542	0.5533	9	CDH4(0.54084,0.533)	NA	CDH4(0.54084,0.533)	NA	NA	NA	NA	NA	NA	No	ID=20-61289663-61290042-TATCCAACGAGACTTGCTGGGTTTATCCCCG,20-61290012-61290250-GAGACTTGCTGGGTTTATCCCCGTATCCAAT,20-61290273-61290335-TTTATCCCCGTATCCAATGAGACTTGCTGGG,20-61290366-61290428-TTTATCCCCGTATCCAATGAGACTTGCTGGG,20-61290180-61290489-TTTATCCCCGTATCCAATGAGACTTGCTGGGTTTATCCCCGTATCCAATGAGACTTGCTGGGTTTATCCCGATATCCAATGAGACTTGCTGGA;MOTIFS=TATCCAACGAGACTTGCTGGGTTTATCCCCG,GAGACTTGCTGGGTTTATCCCCGTATCCAAT,TTTATCCCCGTATCCAATGAGACTTGCTGGGTTTATCCCCGTATCCAATGAGACTTGCTGGGTTTATCCCGATATCCAATGAGACTTGCTGGA,TTTATCCCCGTATCCAATGAGACTTGCTGGG;STRUC=<VC146097>	HPRC,HGSVC,1KG-ONT	No	0.142	Yes	NA,NA	NA	NA
chr20:61290247	555479	INS	94	0.8785	0.4761	105	CDH4(0.54084,0.533)	NA	CDH4(0.54084,0.533)	NA	NA	NA	NA	NA	NA	No	ID=20-61289663-61290042-TATCCAACGAGACTTGCTGGGTTTATCCCCG,20-61290012-61290250-GAGACTTGCTGGGTTTATCCCCGTATCCAAT,20-61290273-61290335-TTTATCCCCGTATCCAATGAGACTTGCTGGG,20-61290366-61290428-TTTATCCCCGTATCCAATGAGACTTGCTGGG,20-61290180-61290489-TTTATCCCCGTATCCAATGAGACTTGCTGGGTTTATCCCCGTATCCAATGAGACTTGCTGGGTTTATCCCGATATCCAATGAGACTTGCTGGA;MOTIFS=TATCCAACGAGACTTGCTGGGTTTATCCCCG,GAGACTTGCTGGGTTTATCCCCGTATCCAAT,TTTATCCCCGTATCCAATGAGACTTGCTGGGTTTATCCCCGTATCCAATGAGACTTGCTGGGTTTATCCCGATATCCAATGAGACTTGCTGGA,TTTATCCCCGTATCCAATGAGACTTGCTGGG;STRUC=<VC146097>	HPRC,HGSVC,1KG-ONT	No	0.142	Yes	NA,NA	NA	NA
chr20:61290262	555480	INS	62	0.9455	0.2196	4	CDH4(0.54084,0.533)	NA	CDH4(0.54084,0.533)	NA	NA	NA	NA	NA	NA	No	ID=20-61289663-61290042-TATCCAACGAGACTTGCTGGGTTTATCCCCG,20-61290012-61290250-GAGACTTGCTGGGTTTATCCCCGTATCCAAT,20-61290273-61290335-TTTATCCCCGTATCCAATGAGACTTGCTGGG,20-61290366-61290428-TTTATCCCCGTATCCAATGAGACTTGCTGGG,20-61290180-61290489-TTTATCCCCGTATCCAATGAGACTTGCTGGGTTTATCCCCGTATCCAATGAGACTTGCTGGGTTTATCCCGATATCCAATGAGACTTGCTGGA;MOTIFS=TATCCAACGAGACTTGCTGGGTTTATCCCCG,GAGACTTGCTGGGTTTATCCCCGTATCCAAT,TTTATCCCCGTATCCAATGAGACTTGCTGGGTTTATCCCCGTATCCAATGAGACTTGCTGGGTTTATCCCGATATCCAATGAGACTTGCTGGA,TTTATCCCCGTATCCAATGAGACTTGCTGGG;STRUC=<VC146097>	HPRC,HGSVC,1KG-ONT	No	0.142	Yes	NA,NA	NA	NA
chr20:61290273	555481	DEL	124	0.9193	0.3027	12	CDH4(0.54084,0.533)	NA	CDH4(0.54084,0.533)	NA	NA	NA	NA	NA	NA	No	ID=20-61289663-61290042-TATCCAACGAGACTTGCTGGGTTTATCCCCG,20-61290012-61290250-GAGACTTGCTGGGTTTATCCCCGTATCCAAT,20-61290273-61290335-TTTATCCCCGTATCCAATGAGACTTGCTGGG,20-61290366-61290428-TTTATCCCCGTATCCAATGAGACTTGCTGGG,20-61290180-61290489-TTTATCCCCGTATCCAATGAGACTTGCTGGGTTTATCCCCGTATCCAATGAGACTTGCTGGGTTTATCCCGATATCCAATGAGACTTGCTGGA;MOTIFS=TATCCAACGAGACTTGCTGGGTTTATCCCCG,GAGACTTGCTGGGTTTATCCCCGTATCCAAT,TTTATCCCCGTATCCAATGAGACTTGCTGGGTTTATCCCCGTATCCAATGAGACTTGCTGGGTTTATCCCGATATCCAATGAGACTTGCTGGA,TTTATCCCCGTATCCAATGAGACTTGCTGGG;STRUC=<VC146097>	HGSVC	No	0.766	Yes	NA,NA	NA	NA
chr20:61290376	555482	INS	341	0.8518	0.5497	3	CDH4(0.54084,0.533)	NA	CDH4(0.54084,0.533)	NA	NA	NA	NA	NA	NA	No	ID=20-61289663-61290042-TATCCAACGAGACTTGCTGGGTTTATCCCCG,20-61290012-61290250-GAGACTTGCTGGGTTTATCCCCGTATCCAAT,20-61290273-61290335-TTTATCCCCGTATCCAATGAGACTTGCTGGG,20-61290366-61290428-TTTATCCCCGTATCCAATGAGACTTGCTGGG,20-61290180-61290489-TTTATCCCCGTATCCAATGAGACTTGCTGGGTTTATCCCCGTATCCAATGAGACTTGCTGGGTTTATCCCGATATCCAATGAGACTTGCTGGA;MOTIFS=TATCCAACGAGACTTGCTGGGTTTATCCCCG,GAGACTTGCTGGGTTTATCCCCGTATCCAAT,TTTATCCCCGTATCCAATGAGACTTGCTGGGTTTATCCCCGTATCCAATGAGACTTGCTGGGTTTATCCCGATATCCAATGAGACTTGCTGGA,TTTATCCCCGTATCCAATGAGACTTGCTGGG;STRUC=<VC146097>	HGSVC	No	1.832	Yes	NA,NA	NA	NA
chr20:61290376	555483	INS	279	0.8425	0.5696	5	CDH4(0.54084,0.533)	NA	CDH4(0.54084,0.533)	NA	NA	NA	NA	NA	NA	No	ID=20-61289663-61290042-TATCCAACGAGACTTGCTGGGTTTATCCCCG,20-61290012-61290250-GAGACTTGCTGGGTTTATCCCCGTATCCAAT,20-61290273-61290335-TTTATCCCCGTATCCAATGAGACTTGCTGGG,20-61290366-61290428-TTTATCCCCGTATCCAATGAGACTTGCTGGG,20-61290180-61290489-TTTATCCCCGTATCCAATGAGACTTGCTGGGTTTATCCCCGTATCCAATGAGACTTGCTGGGTTTATCCCGATATCCAATGAGACTTGCTGGA;MOTIFS=TATCCAACGAGACTTGCTGGGTTTATCCCCG,GAGACTTGCTGGGTTTATCCCCGTATCCAAT,TTTATCCCCGTATCCAATGAGACTTGCTGGGTTTATCCCCGTATCCAATGAGACTTGCTGGGTTTATCCCGATATCCAATGAGACTTGCTGGA,TTTATCCCCGTATCCAATGAGACTTGCTGGG;STRUC=<VC146097>	HGSVC	No	1.832	No	NA,NA	NA	NA
chr20:61290397	555484	INS	62	0.8307	0.6116	386	CDH4(0.54084,0.533)	NA	CDH4(0.54084,0.533)	NA	NA	NA	NA	NA	NA	No	ID=20-61289663-61290042-TATCCAACGAGACTTGCTGGGTTTATCCCCG,20-61290012-61290250-GAGACTTGCTGGGTTTATCCCCGTATCCAAT,20-61290273-61290335-TTTATCCCCGTATCCAATGAGACTTGCTGGG,20-61290366-61290428-TTTATCCCCGTATCCAATGAGACTTGCTGGG,20-61290180-61290489-TTTATCCCCGTATCCAATGAGACTTGCTGGGTTTATCCCCGTATCCAATGAGACTTGCTGGGTTTATCCCGATATCCAATGAGACTTGCTGGA;MOTIFS=TATCCAACGAGACTTGCTGGGTTTATCCCCG,GAGACTTGCTGGGTTTATCCCCGTATCCAAT,TTTATCCCCGTATCCAATGAGACTTGCTGGGTTTATCCCCGTATCCAATGAGACTTGCTGGGTTTATCCCGATATCCAATGAGACTTGCTGGA,TTTATCCCCGTATCCAATGAGACTTGCTGGG;STRUC=<VC146097>	HPRC,HGSVC,1KG-ONT	No	1.832	Yes	NA,NA	NA	NA
chr20:61290436	555485	INS	155	0.9092	0.3607	140	CDH4(0.54084,0.533)	NA	CDH4(0.54084,0.533)	NA	NA	NA	NA	NA	NA	No	ID=20-61289663-61290042-TATCCAACGAGACTTGCTGGGTTTATCCCCG,20-61290012-61290250-GAGACTTGCTGGGTTTATCCCCGTATCCAAT,20-61290273-61290335-TTTATCCCCGTATCCAATGAGACTTGCTGGG,20-61290366-61290428-TTTATCCCCGTATCCAATGAGACTTGCTGGG,20-61290180-61290489-TTTATCCCCGTATCCAATGAGACTTGCTGGGTTTATCCCCGTATCCAATGAGACTTGCTGGGTTTATCCCGATATCCAATGAGACTTGCTGGA;MOTIFS=TATCCAACGAGACTTGCTGGGTTTATCCCCG,GAGACTTGCTGGGTTTATCCCCGTATCCAAT,TTTATCCCCGTATCCAATGAGACTTGCTGGGTTTATCCCCGTATCCAATGAGACTTGCTGGGTTTATCCCGATATCCAATGAGACTTGCTGGA,TTTATCCCCGTATCCAATGAGACTTGCTGGG;STRUC=<VC146097>	HPRC,HGSVC	No	1.832	Yes	NA,NA	NA	NA
chr20:61290437	555486	DEL	62	0.9281	0.2756	55	CDH4(0.54084,0.533)	NA	CDH4(0.54084,0.533)	NA	NA	NA	NA	NA	NA	No	ID=20-61289663-61290042-TATCCAACGAGACTTGCTGGGTTTATCCCCG,20-61290012-61290250-GAGACTTGCTGGGTTTATCCCCGTATCCAAT,20-61290273-61290335-TTTATCCCCGTATCCAATGAGACTTGCTGGG,20-61290366-61290428-TTTATCCCCGTATCCAATGAGACTTGCTGGG,20-61290180-61290489-TTTATCCCCGTATCCAATGAGACTTGCTGGGTTTATCCCCGTATCCAATGAGACTTGCTGGGTTTATCCCGATATCCAATGAGACTTGCTGGA;MOTIFS=TATCCAACGAGACTTGCTGGGTTTATCCCCG,GAGACTTGCTGGGTTTATCCCCGTATCCAAT,TTTATCCCCGTATCCAATGAGACTTGCTGGGTTTATCCCCGTATCCAATGAGACTTGCTGGGTTTATCCCGATATCCAATGAGACTTGCTGGA,TTTATCCCCGTATCCAATGAGACTTGCTGGG;STRUC=<VC146097>	HPRC,HGSVC,1KG-ONT	No	0.818	No	NA,NA	NA	NA
chr20:61290438	555487	INS	124	0.9504	0.2256	90	CDH4(0.54084,0.533)	NA	CDH4(0.54084,0.533)	NA	NA	NA	NA	NA	NA	No	ID=20-61289663-61290042-TATCCAACGAGACTTGCTGGGTTTATCCCCG,20-61290012-61290250-GAGACTTGCTGGGTTTATCCCCGTATCCAAT,20-61290273-61290335-TTTATCCCCGTATCCAATGAGACTTGCTGGG,20-61290366-61290428-TTTATCCCCGTATCCAATGAGACTTGCTGGG,20-61290180-61290489-TTTATCCCCGTATCCAATGAGACTTGCTGGGTTTATCCCCGTATCCAATGAGACTTGCTGGGTTTATCCCGATATCCAATGAGACTTGCTGGA;MOTIFS=TATCCAACGAGACTTGCTGGGTTTATCCCCG,GAGACTTGCTGGGTTTATCCCCGTATCCAAT,TTTATCCCCGTATCCAATGAGACTTGCTGGGTTTATCCCCGTATCCAATGAGACTTGCTGGGTTTATCCCGATATCCAATGAGACTTGCTGGA,TTTATCCCCGTATCCAATGAGACTTGCTGGG;STRUC=<VC146097>	HPRC,HGSVC,1KG-ONT	No	1.832	Yes	NA,NA	NA	NA
chr20:61290438	555488	INS	217	0.9503	0.1932	53	CDH4(0.54084,0.533)	NA	CDH4(0.54084,0.533)	NA	NA	NA	NA	NA	NA	No	ID=20-61289663-61290042-TATCCAACGAGACTTGCTGGGTTTATCCCCG,20-61290012-61290250-GAGACTTGCTGGGTTTATCCCCGTATCCAAT,20-61290273-61290335-TTTATCCCCGTATCCAATGAGACTTGCTGGG,20-61290366-61290428-TTTATCCCCGTATCCAATGAGACTTGCTGGG,20-61290180-61290489-TTTATCCCCGTATCCAATGAGACTTGCTGGGTTTATCCCCGTATCCAATGAGACTTGCTGGGTTTATCCCGATATCCAATGAGACTTGCTGGA;MOTIFS=TATCCAACGAGACTTGCTGGGTTTATCCCCG,GAGACTTGCTGGGTTTATCCCCGTATCCAAT,TTTATCCCCGTATCCAATGAGACTTGCTGGGTTTATCCCCGTATCCAATGAGACTTGCTGGGTTTATCCCGATATCCAATGAGACTTGCTGGA,TTTATCCCCGTATCCAATGAGACTTGCTGGG;STRUC=<VC146097>	HPRC,HGSVC	No	1.832	Yes	NA,NA	NA	NA
chr20:61290459	555490	INS	186	0.8057	0.6843	13	CDH4(0.54084,0.533)	NA	CDH4(0.54084,0.533)	NA	NA	NA	NA	NA	NA	No	ID=20-61289663-61290042-TATCCAACGAGACTTGCTGGGTTTATCCCCG,20-61290012-61290250-GAGACTTGCTGGGTTTATCCCCGTATCCAAT,20-61290273-61290335-TTTATCCCCGTATCCAATGAGACTTGCTGGG,20-61290366-61290428-TTTATCCCCGTATCCAATGAGACTTGCTGGG,20-61290180-61290489-TTTATCCCCGTATCCAATGAGACTTGCTGGGTTTATCCCCGTATCCAATGAGACTTGCTGGGTTTATCCCGATATCCAATGAGACTTGCTGGA;MOTIFS=TATCCAACGAGACTTGCTGGGTTTATCCCCG,GAGACTTGCTGGGTTTATCCCCGTATCCAAT,TTTATCCCCGTATCCAATGAGACTTGCTGGGTTTATCCCCGTATCCAATGAGACTTGCTGGGTTTATCCCGATATCCAATGAGACTTGCTGGA,TTTATCCCCGTATCCAATGAGACTTGCTGGG;STRUC=<VC146097>	HPRC,HGSVC	No	1.832	Yes	NA,NA	NA	NA
chr20:61290459	555489	INS	62	0.8905	0.3946	126	CDH4(0.54084,0.533)	NA	CDH4(0.54084,0.533)	NA	NA	NA	NA	NA	NA	No	ID=20-61289663-61290042-TATCCAACGAGACTTGCTGGGTTTATCCCCG,20-61290012-61290250-GAGACTTGCTGGGTTTATCCCCGTATCCAAT,20-61290273-61290335-TTTATCCCCGTATCCAATGAGACTTGCTGGG,20-61290366-61290428-TTTATCCCCGTATCCAATGAGACTTGCTGGG,20-61290180-61290489-TTTATCCCCGTATCCAATGAGACTTGCTGGGTTTATCCCCGTATCCAATGAGACTTGCTGGGTTTATCCCGATATCCAATGAGACTTGCTGGA;MOTIFS=TATCCAACGAGACTTGCTGGGTTTATCCCCG,GAGACTTGCTGGGTTTATCCCCGTATCCAAT,TTTATCCCCGTATCCAATGAGACTTGCTGGGTTTATCCCCGTATCCAATGAGACTTGCTGGGTTTATCCCGATATCCAATGAGACTTGCTGGA,TTTATCCCCGTATCCAATGAGACTTGCTGGG;STRUC=<VC146097>	HPRC,HGSVC,1KG-ONT	No	1.832	Yes	NA,NA	NA	NA
chr20:61309320	555491	DEL	102	0.8965	0.3738	3	CDH4(0.54084,0.533)	NA	CDH4(0.54084,0.533)	NA	NA	NA	NA	NA	NA	No	ID=20-61309483-61309493-CCT;MOTIFS=CCT;STRUC=(CCT)n	NA	No	0.57	Yes	NA,NA	NA	NA
chr20:61309356	555492	DEL	51	0.9486	0.2232	853	CDH4(0.54084,0.533)	NA	CDH4(0.54084,0.533)	NA	NA	NA	NA	NA	NA	No	ID=20-61309483-61309493-CCT;MOTIFS=CCT;STRUC=(CCT)n	HPRC,HGSVC,1KG-ONT	No	1.327	Yes	NA,NA	NA	NA
chr20:61312105	555493	DEL	115	0.8143	0.64	16	CDH4(0.54084,0.533)	NA	CDH4(0.54084,0.533)	NA	NA	NA	NA	NA	NA	No	ID=20-61312128-61312139-GT;MOTIFS=GT;STRUC=<TR2197607>,ID=20-61312148-61312157-TG;MOTIFS=TG;STRUC=(TG)n,ID=20-61312215-61312226-GT;MOTIFS=GT;STRUC=<TR2197608>	HGSVC,1KG-ONT	Yes	2.344	Yes	NA,NA	NA	NA
chr20:61313790	555494	DEL	180	0.7987	0.6781	1	CDH4(0.54084,0.533)	NA	CDH4(0.54084,0.533)	NA	NA	NA	NA	NA	NA	No	NA	NA	No	1.96	No	NA,NA	NA	NA
chr20:61329283	555495	INS	288	0.8864	0.419	3	CDH4(0.54084,0.533)	NA	CDH4(0.54084,0.533)	NA	NA	NA	NA	NA	NA	No	NA	HPRC,HGSVC	No	0.112	Yes	NA,NA	NA	NA
chr20:61329283	555496	INS	1632	0.8638	0.5814	2	CDH4(0.54084,0.533)	NA	CDH4(0.54084,0.533)	NA	NA	NA	NA	NA	NA	No	NA	HPRC,HGSVC,1KG-ONT	No	0.112	Yes	NA,NA	NA	NA
chr20:61329283	555497	INS	863	0.9146	0.3091	3	CDH4(0.54084,0.533)	NA	CDH4(0.54084,0.533)	NA	NA	NA	NA	NA	NA	No	NA	HPRC,HGSVC	No	0.112	Yes	NA,NA	NA	NA
chr20:61329283	555498	INS	2016	0.8901	0.3807	24	CDH4(0.54084,0.533)	NA	CDH4(0.54084,0.533)	NA	NA	NA	NA	NA	NA	No	NA	HPRC,HGSVC,1KG-ONT	No	0.112	Yes	NA,NA	NA	NA
chr20:61329283	555499	INS	2400	0.9217	0.3066	27	CDH4(0.54084,0.533)	NA	CDH4(0.54084,0.533)	NA	NA	NA	NA	NA	NA	No	NA	HPRC,HGSVC,1KG-ONT	No	0.112	Yes	NA,NA	NA	NA
chr20:61329283	555500	INS	2208	0.8827	0.4339	97	CDH4(0.54084,0.533)	NA	CDH4(0.54084,0.533)	NA	NA	NA	NA	NA	NA	No	NA	HPRC,HGSVC,1KG-ONT	No	0.112	Yes	NA,NA	NA	NA
chr20:61329283	555501	INS	960	0.8373	0.5947	7	CDH4(0.54084,0.533)	NA	CDH4(0.54084,0.533)	NA	NA	NA	NA	NA	NA	No	NA	HPRC,HGSVC,1KG-ONT	No	0.112	Yes	NA,NA	NA	NA
chr20:61329316	555502	INS	3552	0.888	0.4333	15	CDH4(0.54084,0.533)	NA	CDH4(0.54084,0.533)	NA	NA	NA	NA	NA	NA	No	ID=20-61329530-61329547-CT;MOTIFS=CT;STRUC=(CT)n	HPRC,HGSVC	No	0.112	Yes	NA,NA	NA	NA
chr20:61329316	555503	INS	3073	0.8721	0.4842	6	CDH4(0.54084,0.533)	NA	CDH4(0.54084,0.533)	NA	NA	NA	NA	NA	NA	No	ID=20-61329530-61329547-CT;MOTIFS=CT;STRUC=(CT)n	HPRC,HGSVC,1KG-ONT	No	0.112	Yes	NA,NA	NA	NA
chr20:61329346	555505	INS	384	0.8517	0.5759	78	CDH4(0.54084,0.533)	NA	CDH4(0.54084,0.533)	NA	NA	NA	NA	NA	NA	No	ID=20-61329530-61329547-CT;MOTIFS=CT;STRUC=(CT)n	HPRC,HGSVC	No	0.112	Yes	NA,NA	NA	NA
chr20:61329346	555506	INS	1248	0.8804	0.4406	18	CDH4(0.54084,0.533)	NA	CDH4(0.54084,0.533)	NA	NA	NA	NA	NA	NA	No	ID=20-61329530-61329547-CT;MOTIFS=CT;STRUC=(CT)n	HPRC,HGSVC,1KG-ONT	No	0.112	Yes	NA,NA	NA	NA
chr20:61329346	555507	INS	1344	0.9935	0.0483	144	CDH4(0.54084,0.533)	NA	CDH4(0.54084,0.533)	NA	NA	NA	NA	NA	NA	No	ID=20-61329530-61329547-CT;MOTIFS=CT;STRUC=(CT)n	HPRC,HGSVC,1KG-ONT	No	0.112	Yes	NA,NA	NA	NA
chr20:61329346	555508	INS	1056	0.9492	0.2953	5	CDH4(0.54084,0.533)	NA	CDH4(0.54084,0.533)	NA	NA	NA	NA	NA	NA	No	ID=20-61329530-61329547-CT;MOTIFS=CT;STRUC=(CT)n	HPRC,HGSVC,1KG-ONT	No	0.112	Yes	NA,NA	NA	NA
chr20:61329346	555509	INS	480	0.9337	0.2589	231	CDH4(0.54084,0.533)	NA	CDH4(0.54084,0.533)	NA	NA	NA	NA	NA	NA	No	ID=20-61329530-61329547-CT;MOTIFS=CT;STRUC=(CT)n	HPRC,HGSVC,1KG-ONT	No	0.112	Yes	NA,NA	NA	NA
chr20:61329350	555510	INS	1536	0.8404	0.5774	15	CDH4(0.54084,0.533)	NA	CDH4(0.54084,0.533)	NA	NA	NA	NA	NA	NA	No	ID=20-61329530-61329547-CT;MOTIFS=CT;STRUC=(CT)n	HPRC,HGSVC,1KG-ONT	No	0.112	Yes	NA,NA	NA	NA
chr20:61329409	555511	INS	576	0.8034	0.678	373	CDH4(0.54084,0.533)	NA	CDH4(0.54084,0.533)	NA	NA	NA	NA	NA	NA	No	ID=20-61329530-61329547-CT;MOTIFS=CT;STRUC=(CT)n	HPRC,HGSVC,1KG-ONT	No	0.153	Yes	NA,NA	NA	NA
chr20:61329409	555512	INS	587	0.8514	0.5435	12	CDH4(0.54084,0.533)	NA	CDH4(0.54084,0.533)	NA	NA	NA	NA	NA	NA	No	ID=20-61329530-61329547-CT;MOTIFS=CT;STRUC=(CT)n	HPRC,HGSVC,1KG-ONT	No	0.153	Yes	NA,NA	NA	NA
chr20:61329440	555513	INS	1153	0.8495	0.5898	10	CDH4(0.54084,0.533)	NA	CDH4(0.54084,0.533)	NA	NA	NA	NA	NA	NA	No	ID=20-61329530-61329547-CT;MOTIFS=CT;STRUC=(CT)n	HPRC,HGSVC,1KG-ONT	No	0.112	Yes	NA,NA	NA	NA
chr20:61329441	555514	INS	193	0.8196	0.6605	437	CDH4(0.54084,0.533)	NA	CDH4(0.54084,0.533)	NA	NA	NA	NA	NA	NA	No	ID=20-61329530-61329547-CT;MOTIFS=CT;STRUC=(CT)n	HPRC,HGSVC,1KG-ONT	Yes	0.112	Yes	NA,NA	NA	NA
chr20:61329441	555515	INS	97	0.8089	0.6653	274	CDH4(0.54084,0.533)	NA	CDH4(0.54084,0.533)	NA	NA	NA	NA	NA	NA	No	ID=20-61329530-61329547-CT;MOTIFS=CT;STRUC=(CT)n	HPRC,HGSVC	No	0.112	Yes	NA,NA	NA	NA
chr20:61329441	555516	INS	673	0.9323	0.2604	36	CDH4(0.54084,0.533)	NA	CDH4(0.54084,0.533)	NA	NA	NA	NA	NA	NA	No	ID=20-61329530-61329547-CT;MOTIFS=CT;STRUC=(CT)n	HPRC,HGSVC,1KG-ONT	No	0.112	Yes	NA,NA	NA	NA
chr20:61331574	555517	INS	983	0.881	0.4251	22	CDH4(0.54084,0.533)	NA	CDH4(0.54084,0.533)	NA	NA	NA	NA	NA	NA	No	NA	HPRC,HGSVC,1KG-ONT	No	0.044	Yes	NA,NA	NA	NA
chr20:61331576	555518	INS	2615	0.9465	0.4721	2	CDH4(0.54084,0.533)	NA	CDH4(0.54084,0.533)	NA	NA	NA	NA	NA	NA	No	NA	HPRC,HGSVC,1KG-ONT	No	0.044	No	NA,NA	NA	NA
chr20:61331581	555519	INS	902	0.8216	0.6628	17	CDH4(0.54084,0.533)	NA	CDH4(0.54084,0.533)	NA	NA	NA	NA	NA	NA	No	NA	HPRC,HGSVC,1KG-ONT	No	0.044	Yes	NA,NA	NA	NA
chr20:61331582	555521	INS	1709	0.8203	0.6537	157	CDH4(0.54084,0.533)	NA	CDH4(0.54084,0.533)	NA	NA	NA	NA	NA	NA	No	NA	HPRC,HGSVC,1KG-ONT	No	0.044	Yes	NA,NA	NA	NA
chr20:61331582	555522	INS	2161	0.9766	0.1528	2	CDH4(0.54084,0.533)	NA	CDH4(0.54084,0.533)	NA	NA	NA	NA	NA	NA	No	NA	HPRC,HGSVC,1KG-ONT	No	0.044	Yes	NA,NA	NA	NA
chr20:61331582	555523	INS	1523	0.8776	0.4351	173	CDH4(0.54084,0.533)	NA	CDH4(0.54084,0.533)	NA	NA	NA	NA	NA	NA	No	NA	HPRC,HGSVC,1KG-ONT	No	0.044	Yes	NA,NA	NA	NA
chr20:61331582	555524	INS	1040	0.8688	0.4916	31	CDH4(0.54084,0.533)	NA	CDH4(0.54084,0.533)	NA	NA	NA	NA	NA	NA	No	NA	HPRC,HGSVC,1KG-ONT	No	0.044	Yes	NA,NA	NA	NA
chr20:61331582	555525	INS	1102	0.9188	0.2897	27	CDH4(0.54084,0.533)	NA	CDH4(0.54084,0.533)	NA	NA	NA	NA	NA	NA	No	NA	HPRC,HGSVC,1KG-ONT	No	0.044	Yes	NA,NA	NA	NA
chr20:61331582	555526	INS	1443	0.9568	0.1731	151	CDH4(0.54084,0.533)	NA	CDH4(0.54084,0.533)	NA	NA	NA	NA	NA	NA	No	NA	HPRC,HGSVC,1KG-ONT	No	0.044	Yes	NA,NA	NA	NA
chr20:61331582	555520	INS	1555	0.8549	0.5163	11	CDH4(0.54084,0.533)	NA	CDH4(0.54084,0.533)	NA	NA	NA	NA	NA	NA	No	NA	HPRC,HGSVC,1KG-ONT	No	0.044	Yes	NA,NA	NA	NA
chr20:61331582	555527	INS	1908	0.8637	0.5074	1	CDH4(0.54084,0.533)	NA	CDH4(0.54084,0.533)	NA	NA	NA	NA	NA	NA	No	NA	HPRC,HGSVC,1KG-ONT	No	0.044	Yes	NA,NA	NA	NA
chr20:61331582	555528	INS	619	0.912	0.3229	3	CDH4(0.54084,0.533)	NA	CDH4(0.54084,0.533)	NA	NA	NA	NA	NA	NA	No	NA	HPRC,HGSVC,1KG-ONT	No	0.044	No	NA,NA	NA	NA
chr20:61331582	555529	INS	2019	0.8257	0.6654	13	CDH4(0.54084,0.533)	NA	CDH4(0.54084,0.533)	NA	NA	NA	NA	NA	NA	No	NA	HPRC,HGSVC,1KG-ONT	No	0.044	Yes	NA,NA	NA	NA
chr20:61331582	555530	INS	965	0.9905	0.0905	151	CDH4(0.54084,0.533)	NA	CDH4(0.54084,0.533)	NA	NA	NA	NA	NA	NA	No	NA	HPRC,HGSVC,1KG-ONT	No	0.044	Yes	NA,NA	NA	NA
chr20:61331582	555531	INS	841	0.9766	0.1115	5	CDH4(0.54084,0.533)	NA	CDH4(0.54084,0.533)	NA	NA	NA	NA	NA	NA	No	NA	HPRC,HGSVC,1KG-ONT	No	0.044	Yes	NA,NA	NA	NA
chr20:61331588	555534	INS	1080	0.9586	0.1609	231	CDH4(0.54084,0.533)	NA	CDH4(0.54084,0.533)	NA	NA	NA	NA	NA	NA	No	NA	HPRC,HGSVC,1KG-ONT	No	0.044	Yes	NA,NA	NA	NA
chr20:61331613	555538	INS	1304	0.8834	0.5925	5	CDH4(0.54084,0.533)	NA	CDH4(0.54084,0.533)	NA	NA	NA	NA	NA	NA	No	NA	HPRC,HGSVC,1KG-ONT	No	0.044	Yes	NA,NA	NA	NA
chr20:61331613	555539	INS	1441	0.795	0.6973	71	CDH4(0.54084,0.533)	NA	CDH4(0.54084,0.533)	NA	NA	NA	NA	NA	NA	No	NA	HPRC,HGSVC,1KG-ONT	No	0.044	Yes	NA,NA	NA	NA
chr20:61331613	555540	INS	868	0.8432	0.5758	3	CDH4(0.54084,0.533)	NA	CDH4(0.54084,0.533)	NA	NA	NA	NA	NA	NA	No	NA	HPRC,HGSVC,1KG-ONT	No	0.044	Yes	NA,NA	NA	NA
chr20:61331613	555542	INS	1012	0.8263	0.6881	3	CDH4(0.54084,0.533)	NA	CDH4(0.54084,0.533)	NA	NA	NA	NA	NA	NA	No	NA	HPRC,HGSVC,1KG-ONT	No	0.044	Yes	NA,NA	NA	NA
chr20:61331613	555543	INS	948	0.9352	0.2646	20	CDH4(0.54084,0.533)	NA	CDH4(0.54084,0.533)	NA	NA	NA	NA	NA	NA	No	NA	HPRC,HGSVC,1KG-ONT	No	0.044	Yes	NA,NA	NA	NA
chr20:61331613	555544	INS	1191	0.8974	0.363	307	CDH4(0.54084,0.533)	NA	CDH4(0.54084,0.533)	NA	NA	NA	NA	NA	NA	No	NA	HPRC,HGSVC,1KG-ONT	No	0.044	Yes	NA,NA	NA	NA
chr20:61331613	555536	INS	948	0.8726	0.4589	129	CDH4(0.54084,0.533)	NA	CDH4(0.54084,0.533)	NA	NA	NA	NA	NA	NA	No	NA	HPRC,HGSVC,1KG-ONT	No	0.044	Yes	NA,NA	NA	NA
chr20:61331613	555545	INS	1284	0.9525	0.2063	106	CDH4(0.54084,0.533)	NA	CDH4(0.54084,0.533)	NA	NA	NA	NA	NA	NA	No	NA	HPRC,HGSVC,1KG-ONT	No	0.044	Yes	NA,NA	NA	NA
chr20:61331613	555546	INS	731	0.9462	0.2098	21	CDH4(0.54084,0.533)	NA	CDH4(0.54084,0.533)	NA	NA	NA	NA	NA	NA	No	NA	HPRC,HGSVC,1KG-ONT	No	0.044	Yes	NA,NA	NA	NA
chr20:61331613	555547	INS	1010	0.9478	0.2203	17	CDH4(0.54084,0.533)	NA	CDH4(0.54084,0.533)	NA	NA	NA	NA	NA	NA	No	NA	HPRC,HGSVC,1KG-ONT	No	0.044	Yes	NA,NA	NA	NA
chr20:61337277	555548	INS	233	0.8625	0.5058	2	CDH4(0.54084,0.533)	NA	CDH4(0.54084,0.533)	NA	NA	NA	NA	NA	NA	No	ID=20-61337236-61337247-TGG,20-61337251-61337271-TGATGG,20-61337355-61337369-TGA,20-61337414-61337426-CTG,20-61337467-61337477-TGA,20-61337505-61337516-GAT,20-61337542-61337554-GTG;MOTIFS=TGA,GAT,TGG,TGATGG,CTG,GTG;STRUC=<VC146105>	HPRC,HGSVC,1KG-ONT	Yes	3.322	No	NA,NA	NA	NA
chr20:61337298	555549	INS	317	0.9456	0.2286	2	CDH4(0.54084,0.533)	NA	CDH4(0.54084,0.533)	NA	NA	NA	NA	NA	NA	No	ID=20-61337236-61337247-TGG,20-61337251-61337271-TGATGG,20-61337355-61337369-TGA,20-61337414-61337426-CTG,20-61337467-61337477-TGA,20-61337505-61337516-GAT,20-61337542-61337554-GTG;MOTIFS=TGA,GAT,TGG,TGATGG,CTG,GTG;STRUC=<VC146105>	HPRC,HGSVC,1KG-ONT	Yes	3.322	No	NA,NA	NA	NA
chr20:61337298	555550	INS	301	0.9881	0.0304	917	CDH4(0.54084,0.533)	NA	CDH4(0.54084,0.533)	NA	NA	NA	NA	NA	NA	No	ID=20-61337236-61337247-TGG,20-61337251-61337271-TGATGG,20-61337355-61337369-TGA,20-61337414-61337426-CTG,20-61337467-61337477-TGA,20-61337505-61337516-GAT,20-61337542-61337554-GTG;MOTIFS=TGA,GAT,TGG,TGATGG,CTG,GTG;STRUC=<VC146105>	HPRC,HGSVC,1KG-ONT	Yes	3.322	Yes	NA,NA	NA	NA
chr20:61337300	555552	INS	313	0.9914	0.0115	644	CDH4(0.54084,0.533)	NA	CDH4(0.54084,0.533)	NA	NA	NA	NA	NA	NA	No	ID=20-61337236-61337247-TGG,20-61337251-61337271-TGATGG,20-61337355-61337369-TGA,20-61337414-61337426-CTG,20-61337467-61337477-TGA,20-61337505-61337516-GAT,20-61337542-61337554-GTG;MOTIFS=TGA,GAT,TGG,TGATGG,CTG,GTG;STRUC=<VC146105>	HPRC,HGSVC,1KG-ONT	Yes	3.322	Yes	NA,NA	NA	NA
chr20:61350067	555554	DEL	308	0.9619	0.1675	137	CDH4(0.54084,0.533)	NA	CDH4(0.54084,0.533)	NA	NA	NA	NA	NA	NA	No	ID=20-61350296-61350556-ACACCTCTGACCTTGCCTCTCCCACCCAGCGTCAGGCAGACACCTCCCCCTCCCCCAGTGCTGCAGAGGCCAGCGGA;MOTIFS=ACACCTCTGACCTTGCCTCTCCCACCCAGCGTCAGGCAGACACCTCCCCCTCCCCCAGTGCTGCAGAGGCCAGCGGA;STRUC=(ACACCTCTGACCTTGCCTCTCCCACCCAGCGTCAGGCAGACACCTCCCCCTCCCCCAGTGCTGCAGAGGCCAGCGGA)n	HPRC,HGSVC,1KG-ONT	No	0.496	Yes	NA,NA	NA	NA
chr20:61350142	555555	DEL	154	0.9137	0.3401	878	CDH4(0.54084,0.533)	NA	CDH4(0.54084,0.533)	NA	NA	NA	NA	NA	NA	No	ID=20-61350296-61350556-ACACCTCTGACCTTGCCTCTCCCACCCAGCGTCAGGCAGACACCTCCCCCTCCCCCAGTGCTGCAGAGGCCAGCGGA;MOTIFS=ACACCTCTGACCTTGCCTCTCCCACCCAGCGTCAGGCAGACACCTCCCCCTCCCCCAGTGCTGCAGAGGCCAGCGGA;STRUC=(ACACCTCTGACCTTGCCTCTCCCACCCAGCGTCAGGCAGACACCTCCCCCTCCCCCAGTGCTGCAGAGGCCAGCGGA)n	HPRC,HGSVC,1KG-ONT	No	0.605	Yes	NA,NA	NA	NA
chr20:61350159	555556	DEL	77	0.8157	0.6662	6	CDH4(0.54084,0.533)	NA	CDH4(0.54084,0.533)	NA	NA	NA	NA	NA	NA	No	ID=20-61350296-61350556-ACACCTCTGACCTTGCCTCTCCCACCCAGCGTCAGGCAGACACCTCCCCCTCCCCCAGTGCTGCAGAGGCCAGCGGA;MOTIFS=ACACCTCTGACCTTGCCTCTCCCACCCAGCGTCAGGCAGACACCTCCCCCTCCCCCAGTGCTGCAGAGGCCAGCGGA;STRUC=(ACACCTCTGACCTTGCCTCTCCCACCCAGCGTCAGGCAGACACCTCCCCCTCCCCCAGTGCTGCAGAGGCCAGCGGA)n	HPRC,HGSVC	No	0.838	Yes	NA,NA	NA	NA
chr20:61350449	555557	DEL	77	0.7982	0.6849	7	CDH4(0.54084,0.533)	NA	CDH4(0.54084,0.533)	NA	NA	NA	NA	NA	NA	No	ID=20-61350296-61350556-ACACCTCTGACCTTGCCTCTCCCACCCAGCGTCAGGCAGACACCTCCCCCTCCCCCAGTGCTGCAGAGGCCAGCGGA;MOTIFS=ACACCTCTGACCTTGCCTCTCCCACCCAGCGTCAGGCAGACACCTCCCCCTCCCCCAGTGCTGCAGAGGCCAGCGGA;STRUC=(ACACCTCTGACCTTGCCTCTCCCACCCAGCGTCAGGCAGACACCTCCCCCTCCCCCAGTGCTGCAGAGGCCAGCGGA)n	HPRC,HGSVC	No	0.354	Yes	NA,NA	NA	NA
chr20:61350450	555558	DEL	146	0.8319	0.6246	29	CDH4(0.54084,0.533)	NA	CDH4(0.54084,0.533)	NA	NA	NA	NA	NA	NA	No	ID=20-61350296-61350556-ACACCTCTGACCTTGCCTCTCCCACCCAGCGTCAGGCAGACACCTCCCCCTCCCCCAGTGCTGCAGAGGCCAGCGGA;MOTIFS=ACACCTCTGACCTTGCCTCTCCCACCCAGCGTCAGGCAGACACCTCCCCCTCCCCCAGTGCTGCAGAGGCCAGCGGA;STRUC=(ACACCTCTGACCTTGCCTCTCCCACCCAGCGTCAGGCAGACACCTCCCCCTCCCCCAGTGCTGCAGAGGCCAGCGGA)n	HPRC,HGSVC,1KG-ONT	No	0.409	No	NA,NA	NA	NA
chr20:61350546	555559	DEL	69	0.8874	0.3995	3	CDH4(0.54084,0.533)	NA	CDH4(0.54084,0.533)	NA	NA	NA	NA	NA	NA	No	ID=20-61350296-61350556-ACACCTCTGACCTTGCCTCTCCCACCCAGCGTCAGGCAGACACCTCCCCCTCCCCCAGTGCTGCAGAGGCCAGCGGA;MOTIFS=ACACCTCTGACCTTGCCTCTCCCACCCAGCGTCAGGCAGACACCTCCCCCTCCCCCAGTGCTGCAGAGGCCAGCGGA;STRUC=(ACACCTCTGACCTTGCCTCTCCCACCCAGCGTCAGGCAGACACCTCCCCCTCCCCCAGTGCTGCAGAGGCCAGCGGA)n	HPRC,HGSVC	No	0.466	Yes	NA,NA	NA	NA
chr20:61353603	555560	INS	597	0.8529	0.5407	227	CDH4(0.54084,0.533)	NA	CDH4(0.54084,0.533)	NA	NA	NA	NA	NA	NA	No	ID=20-61353614-61353628-TCC,20-61353629-61353640-TCC,20-61353645-61353655-CCT,20-61353653-61353668-TCT,20-61353672-61353683-CCT,20-61353684-61353695-CCT,20-61353695-61353709-CCT;MOTIFS=TCT,CCT,TCC;STRUC=<VC146107>	HPRC,HGSVC,1KG-ONT	No	1.997	Yes	NA,NA	NA	NA
chr20:61353603	555561	INS	630	0.8984	0.5713	13	CDH4(0.54084,0.533)	NA	CDH4(0.54084,0.533)	NA	NA	NA	NA	NA	NA	No	ID=20-61353614-61353628-TCC,20-61353629-61353640-TCC,20-61353645-61353655-CCT,20-61353653-61353668-TCT,20-61353672-61353683-CCT,20-61353684-61353695-CCT,20-61353695-61353709-CCT;MOTIFS=TCT,CCT,TCC;STRUC=<VC146107>	HPRC,HGSVC,1KG-ONT	No	1.997	Yes	NA,NA	NA	NA
chr20:61353603	555562	INS	896	0.8942	0.3968	1	CDH4(0.54084,0.533)	NA	CDH4(0.54084,0.533)	NA	NA	NA	NA	NA	NA	No	ID=20-61353614-61353628-TCC,20-61353629-61353640-TCC,20-61353645-61353655-CCT,20-61353653-61353668-TCT,20-61353672-61353683-CCT,20-61353684-61353695-CCT,20-61353695-61353709-CCT;MOTIFS=TCT,CCT,TCC;STRUC=<VC146107>	HPRC,HGSVC	No	1.997	No	NA,NA	NA	NA
chr20:61353603	555563	INS	347	0.8484	0.5856	1	CDH4(0.54084,0.533)	NA	CDH4(0.54084,0.533)	NA	NA	NA	NA	NA	NA	No	ID=20-61353614-61353628-TCC,20-61353629-61353640-TCC,20-61353645-61353655-CCT,20-61353653-61353668-TCT,20-61353672-61353683-CCT,20-61353684-61353695-CCT,20-61353695-61353709-CCT;MOTIFS=TCT,CCT,TCC;STRUC=<VC146107>	HPRC	No	1.997	No	NA,NA	NA	NA
chr20:61353603	555564	INS	1026	0.828	0.6409	40	CDH4(0.54084,0.533)	NA	CDH4(0.54084,0.533)	NA	NA	NA	NA	NA	NA	No	ID=20-61353614-61353628-TCC,20-61353629-61353640-TCC,20-61353645-61353655-CCT,20-61353653-61353668-TCT,20-61353672-61353683-CCT,20-61353684-61353695-CCT,20-61353695-61353709-CCT;MOTIFS=TCT,CCT,TCC;STRUC=<VC146107>	HPRC,HGSVC	No	1.997	Yes	NA,NA	NA	NA
chr20:61353603	555565	INS	795	0.9125	0.3268	26	CDH4(0.54084,0.533)	NA	CDH4(0.54084,0.533)	NA	NA	NA	NA	NA	NA	No	ID=20-61353614-61353628-TCC,20-61353629-61353640-TCC,20-61353645-61353655-CCT,20-61353653-61353668-TCT,20-61353672-61353683-CCT,20-61353684-61353695-CCT,20-61353695-61353709-CCT;MOTIFS=TCT,CCT,TCC;STRUC=<VC146107>	HPRC,HGSVC,1KG-ONT	No	1.997	Yes	NA,NA	NA	NA
chr20:61353603	555566	INS	741	0.9226	0.3084	1	CDH4(0.54084,0.533)	NA	CDH4(0.54084,0.533)	NA	NA	NA	NA	NA	NA	No	ID=20-61353614-61353628-TCC,20-61353629-61353640-TCC,20-61353645-61353655-CCT,20-61353653-61353668-TCT,20-61353672-61353683-CCT,20-61353684-61353695-CCT,20-61353695-61353709-CCT;MOTIFS=TCT,CCT,TCC;STRUC=<VC146107>	HPRC,HGSVC,1KG-ONT	No	1.997	No	NA,NA	NA	NA
chr20:61353603	555567	INS	585	0.9513	0.1983	812	CDH4(0.54084,0.533)	NA	CDH4(0.54084,0.533)	NA	NA	NA	NA	NA	NA	No	ID=20-61353614-61353628-TCC,20-61353629-61353640-TCC,20-61353645-61353655-CCT,20-61353653-61353668-TCT,20-61353672-61353683-CCT,20-61353684-61353695-CCT,20-61353695-61353709-CCT;MOTIFS=TCT,CCT,TCC;STRUC=<VC146107>	HPRC,HGSVC,1KG-ONT	No	1.997	Yes	NA,NA	NA	NA
chr20:61353603	555568	INS	1486	0.9154	0.3461	4	CDH4(0.54084,0.533)	NA	CDH4(0.54084,0.533)	NA	NA	NA	NA	NA	NA	No	ID=20-61353614-61353628-TCC,20-61353629-61353640-TCC,20-61353645-61353655-CCT,20-61353653-61353668-TCT,20-61353672-61353683-CCT,20-61353684-61353695-CCT,20-61353695-61353709-CCT;MOTIFS=TCT,CCT,TCC;STRUC=<VC146107>	NA	No	1.997	Yes	NA,NA	NA	NA
chr20:61353603	555569	INS	540	0.9663	0.1656	27	CDH4(0.54084,0.533)	NA	CDH4(0.54084,0.533)	NA	NA	NA	NA	NA	NA	No	ID=20-61353614-61353628-TCC,20-61353629-61353640-TCC,20-61353645-61353655-CCT,20-61353653-61353668-TCT,20-61353672-61353683-CCT,20-61353684-61353695-CCT,20-61353695-61353709-CCT;MOTIFS=TCT,CCT,TCC;STRUC=<VC146107>	HPRC,HGSVC,1KG-ONT	No	1.997	Yes	NA,NA	NA	NA
chr20:61353629	555571	INS	531	0.9438	0.2083	72	CDH4(0.54084,0.533)	NA	CDH4(0.54084,0.533)	NA	NA	NA	NA	NA	NA	No	ID=20-61353614-61353628-TCC,20-61353629-61353640-TCC,20-61353645-61353655-CCT,20-61353653-61353668-TCT,20-61353672-61353683-CCT,20-61353684-61353695-CCT,20-61353695-61353709-CCT;MOTIFS=TCT,CCT,TCC;STRUC=<VC146107>	HPRC,HGSVC,1KG-ONT	No	2.066	Yes	NA,NA	NA	NA
chr20:61374426	555572	INS	91	0.8553	0.5203	1	CDH4(0.54084,0.533)	NA	CDH4(0.54084,0.533)	NA	NA	NA	NA	NA	NA	No	NA	NA	No	1.992	No	NA,NA	NA	NA
chr20:61375666	555573	INS	84	0.8069	0.6819	1	CDH4(0.54084,0.533)	NA	CDH4(0.54084,0.533)	NA	NA	NA	NA	NA	NA	No	ID=20-61375424-61375434-TGG,20-61375436-61375446-TGG,20-61375499-61375510-TGG,20-61375547-61375558-TGG,20-61375571-61375581-TGG,20-61375589-61375599-TGG,20-61375649-61375660-TGG,20-61375694-61375705-TGG,20-61375739-61375750-TGG,20-61375763-61375773-TGG,20-61375823-61375834-TGG,20-61375874-61375885-TGG,20-61375943-61375953-TGG,20-61376003-61376014-TGG,20-61376048-61376054-TGG,20-61376112-61376124-GTG;MOTIFS=TGG,GTG;STRUC=<VC146108>	1KG-ONT	No	0.111	No	NA,NA	NA	NA
chr20:61375774	555574	INS	325	0.8458	0.5817	3	CDH4(0.54084,0.533)	NA	CDH4(0.54084,0.533)	NA	NA	NA	NA	NA	NA	No	ID=20-61375424-61375434-TGG,20-61375436-61375446-TGG,20-61375499-61375510-TGG,20-61375547-61375558-TGG,20-61375571-61375581-TGG,20-61375589-61375599-TGG,20-61375649-61375660-TGG,20-61375694-61375705-TGG,20-61375739-61375750-TGG,20-61375763-61375773-TGG,20-61375823-61375834-TGG,20-61375874-61375885-TGG,20-61375943-61375953-TGG,20-61376003-61376014-TGG,20-61376048-61376054-TGG,20-61376112-61376124-GTG;MOTIFS=TGG,GTG;STRUC=<VC146108>	NA	Yes	0.03	No	NA,NA	NA	NA
chr20:61375795	555575	INS	559	0.9471	0.2103	2	CDH4(0.54084,0.533)	NA	CDH4(0.54084,0.533)	NA	NA	NA	NA	NA	NA	No	ID=20-61375424-61375434-TGG,20-61375436-61375446-TGG,20-61375499-61375510-TGG,20-61375547-61375558-TGG,20-61375571-61375581-TGG,20-61375589-61375599-TGG,20-61375649-61375660-TGG,20-61375694-61375705-TGG,20-61375739-61375750-TGG,20-61375763-61375773-TGG,20-61375823-61375834-TGG,20-61375874-61375885-TGG,20-61375943-61375953-TGG,20-61376003-61376014-TGG,20-61376048-61376054-TGG,20-61376112-61376124-GTG;MOTIFS=TGG,GTG;STRUC=<VC146108>	HPRC,HGSVC,1KG-ONT	Yes	0.03	No	NA,NA	NA	NA
chr20:61375983	555576	INS	537	0.9111	0.326	56	CDH4(0.54084,0.533)	NA	CDH4(0.54084,0.533)	NA	NA	NA	NA	NA	NA	No	ID=20-61375424-61375434-TGG,20-61375436-61375446-TGG,20-61375499-61375510-TGG,20-61375547-61375558-TGG,20-61375571-61375581-TGG,20-61375589-61375599-TGG,20-61375649-61375660-TGG,20-61375694-61375705-TGG,20-61375739-61375750-TGG,20-61375763-61375773-TGG,20-61375823-61375834-TGG,20-61375874-61375885-TGG,20-61375943-61375953-TGG,20-61376003-61376014-TGG,20-61376048-61376054-TGG,20-61376112-61376124-GTG;MOTIFS=TGG,GTG;STRUC=<VC146108>	HPRC,HGSVC,1KG-ONT	Yes	0.03	Yes	NA,NA	NA	NA
chr20:61375983	555577	INS	585	0.9352	0.3117	1067	CDH4(0.54084,0.533)	NA	CDH4(0.54084,0.533)	NA	NA	NA	NA	NA	NA	No	ID=20-61375424-61375434-TGG,20-61375436-61375446-TGG,20-61375499-61375510-TGG,20-61375547-61375558-TGG,20-61375571-61375581-TGG,20-61375589-61375599-TGG,20-61375649-61375660-TGG,20-61375694-61375705-TGG,20-61375739-61375750-TGG,20-61375763-61375773-TGG,20-61375823-61375834-TGG,20-61375874-61375885-TGG,20-61375943-61375953-TGG,20-61376003-61376014-TGG,20-61376048-61376054-TGG,20-61376112-61376124-GTG;MOTIFS=TGG,GTG;STRUC=<VC146108>	HPRC,HGSVC,1KG-ONT	Yes	0.03	Yes	NA,NA	NA	NA
chr20:61375983	555578	INS	1011	0.8722	0.5248	1	CDH4(0.54084,0.533)	NA	CDH4(0.54084,0.533)	NA	NA	NA	NA	NA	NA	No	ID=20-61375424-61375434-TGG,20-61375436-61375446-TGG,20-61375499-61375510-TGG,20-61375547-61375558-TGG,20-61375571-61375581-TGG,20-61375589-61375599-TGG,20-61375649-61375660-TGG,20-61375694-61375705-TGG,20-61375739-61375750-TGG,20-61375763-61375773-TGG,20-61375823-61375834-TGG,20-61375874-61375885-TGG,20-61375943-61375953-TGG,20-61376003-61376014-TGG,20-61376048-61376054-TGG,20-61376112-61376124-GTG;MOTIFS=TGG,GTG;STRUC=<VC146108>	NA	No	0.03	No	NA,NA	NA	NA
chr20:61383090	555581	INS	209	0.8004	0.6846	199	CDH4(0.54084,0.533)	NA	CDH4(0.54084,0.533)	NA	NA	NA	NA	NA	NA	No	ID=20-61382976-61382984-A,20-61383052-61383061-AT,20-61383065-61383076-AT,20-61383076-61383086-AT,20-61383088-61383098-AT,20-61383114-61383168-GAATATATATGAATATATTATATATAT,20-61383132-61383141-TA,20-61383159-61383168-TA,20-61383224-61383233-TA,20-61383279-61383354-TGATATATATGAATATATG,20-61383337-61383387-GATATATATG,20-61383521-61383556-TATGAATATA,20-61383548-61383575-ATATATG,20-61383680-61383694-TATATGA,20-61383746-61383820-ATATATGCATATATATGAAGAT,20-61383776-61383784-AT,20-61383798-61383806-AT,20-61383799-61383882-TATATATGAAGATATATATGCG;MOTIFS=TGATATATATGAATATATG,GAATATATATGAATATATTATATATAT,A,TATGAATATA,ATATATG,TA,AT,GATATATATG,ATATATGCATATATATGAAGAT,TATATATGAAGATATATATGCG,TATATGA;STRUC=<VC146110>	HGSVC	Yes	0.692	Yes	NA,NA	NA	NA
chr20:61383172	555582	INS	131	0.8385	0.599	158	CDH4(0.54084,0.533)	NA	CDH4(0.54084,0.533)	NA	NA	NA	NA	NA	NA	No	ID=20-61382976-61382984-A,20-61383052-61383061-AT,20-61383065-61383076-AT,20-61383076-61383086-AT,20-61383088-61383098-AT,20-61383114-61383168-GAATATATATGAATATATTATATATAT,20-61383132-61383141-TA,20-61383159-61383168-TA,20-61383224-61383233-TA,20-61383279-61383354-TGATATATATGAATATATG,20-61383337-61383387-GATATATATG,20-61383521-61383556-TATGAATATA,20-61383548-61383575-ATATATG,20-61383680-61383694-TATATGA,20-61383746-61383820-ATATATGCATATATATGAAGAT,20-61383776-61383784-AT,20-61383798-61383806-AT,20-61383799-61383882-TATATATGAAGATATATATGCG;MOTIFS=TGATATATATGAATATATG,GAATATATATGAATATATTATATATAT,A,TATGAATATA,ATATATG,TA,AT,GATATATATG,ATATATGCATATATATGAAGAT,TATATATGAAGATATATATGCG,TATATGA;STRUC=<VC146110>	HGSVC	Yes	0.692	Yes	NA,NA	NA	NA
chr20:61383174	555583	INS	289	0.844	0.611	97	CDH4(0.54084,0.533)	NA	CDH4(0.54084,0.533)	NA	NA	NA	NA	NA	NA	No	ID=20-61382976-61382984-A,20-61383052-61383061-AT,20-61383065-61383076-AT,20-61383076-61383086-AT,20-61383088-61383098-AT,20-61383114-61383168-GAATATATATGAATATATTATATATAT,20-61383132-61383141-TA,20-61383159-61383168-TA,20-61383224-61383233-TA,20-61383279-61383354-TGATATATATGAATATATG,20-61383337-61383387-GATATATATG,20-61383521-61383556-TATGAATATA,20-61383548-61383575-ATATATG,20-61383680-61383694-TATATGA,20-61383746-61383820-ATATATGCATATATATGAAGAT,20-61383776-61383784-AT,20-61383798-61383806-AT,20-61383799-61383882-TATATATGAAGATATATATGCG;MOTIFS=TGATATATATGAATATATG,GAATATATATGAATATATTATATATAT,A,TATGAATATA,ATATATG,TA,AT,GATATATATG,ATATATGCATATATATGAAGAT,TATATATGAAGATATATATGCG,TATATGA;STRUC=<VC146110>	HPRC,HGSVC,1KG-ONT	Yes	0.692	Yes	NA,NA	NA	NA
chr20:61383224	555584	INS	263	0.8173	0.6468	111	CDH4(0.54084,0.533)	NA	CDH4(0.54084,0.533)	NA	NA	NA	NA	NA	NA	No	ID=20-61382976-61382984-A,20-61383052-61383061-AT,20-61383065-61383076-AT,20-61383076-61383086-AT,20-61383088-61383098-AT,20-61383114-61383168-GAATATATATGAATATATTATATATAT,20-61383132-61383141-TA,20-61383159-61383168-TA,20-61383224-61383233-TA,20-61383279-61383354-TGATATATATGAATATATG,20-61383337-61383387-GATATATATG,20-61383521-61383556-TATGAATATA,20-61383548-61383575-ATATATG,20-61383680-61383694-TATATGA,20-61383746-61383820-ATATATGCATATATATGAAGAT,20-61383776-61383784-AT,20-61383798-61383806-AT,20-61383799-61383882-TATATATGAAGATATATATGCG;MOTIFS=TGATATATATGAATATATG,GAATATATATGAATATATTATATATAT,A,TATGAATATA,ATATATG,TA,AT,GATATATATG,ATATATGCATATATATGAAGAT,TATATATGAAGATATATATGCG,TATATGA;STRUC=<VC146110>	HPRC,HGSVC,1KG-ONT	No	0.692	Yes	NA,NA	NA	NA
chr20:61383264	555585	INS	95	0.8193	0.6762	4	CDH4(0.54084,0.533)	NA	CDH4(0.54084,0.533)	NA	NA	NA	NA	NA	NA	No	ID=20-61382976-61382984-A,20-61383052-61383061-AT,20-61383065-61383076-AT,20-61383076-61383086-AT,20-61383088-61383098-AT,20-61383114-61383168-GAATATATATGAATATATTATATATAT,20-61383132-61383141-TA,20-61383159-61383168-TA,20-61383224-61383233-TA,20-61383279-61383354-TGATATATATGAATATATG,20-61383337-61383387-GATATATATG,20-61383521-61383556-TATGAATATA,20-61383548-61383575-ATATATG,20-61383680-61383694-TATATGA,20-61383746-61383820-ATATATGCATATATATGAAGAT,20-61383776-61383784-AT,20-61383798-61383806-AT,20-61383799-61383882-TATATATGAAGATATATATGCG;MOTIFS=TGATATATATGAATATATG,GAATATATATGAATATATTATATATAT,A,TATGAATATA,ATATATG,TA,AT,GATATATATG,ATATATGCATATATATGAAGAT,TATATATGAAGATATATATGCG,TATATGA;STRUC=<VC146110>	HGSVC	No	0.692	Yes	NA,NA	NA	NA
chr20:61383298	555586	INS	59	0.8151	0.6634	13	CDH4(0.54084,0.533)	NA	CDH4(0.54084,0.533)	NA	NA	NA	NA	NA	NA	No	ID=20-61382976-61382984-A,20-61383052-61383061-AT,20-61383065-61383076-AT,20-61383076-61383086-AT,20-61383088-61383098-AT,20-61383114-61383168-GAATATATATGAATATATTATATATAT,20-61383132-61383141-TA,20-61383159-61383168-TA,20-61383224-61383233-TA,20-61383279-61383354-TGATATATATGAATATATG,20-61383337-61383387-GATATATATG,20-61383521-61383556-TATGAATATA,20-61383548-61383575-ATATATG,20-61383680-61383694-TATATGA,20-61383746-61383820-ATATATGCATATATATGAAGAT,20-61383776-61383784-AT,20-61383798-61383806-AT,20-61383799-61383882-TATATATGAAGATATATATGCG;MOTIFS=TGATATATATGAATATATG,GAATATATATGAATATATTATATATAT,A,TATGAATATA,ATATATG,TA,AT,GATATATATG,ATATATGCATATATATGAAGAT,TATATATGAAGATATATATGCG,TATATGA;STRUC=<VC146110>	NA	No	0.692	Yes	NA,NA	NA	NA
chr20:61383415	555587	INS	83	0.8219	0.6349	26	CDH4(0.54084,0.533)	NA	CDH4(0.54084,0.533)	NA	NA	NA	NA	NA	NA	No	ID=20-61382976-61382984-A,20-61383052-61383061-AT,20-61383065-61383076-AT,20-61383076-61383086-AT,20-61383088-61383098-AT,20-61383114-61383168-GAATATATATGAATATATTATATATAT,20-61383132-61383141-TA,20-61383159-61383168-TA,20-61383224-61383233-TA,20-61383279-61383354-TGATATATATGAATATATG,20-61383337-61383387-GATATATATG,20-61383521-61383556-TATGAATATA,20-61383548-61383575-ATATATG,20-61383680-61383694-TATATGA,20-61383746-61383820-ATATATGCATATATATGAAGAT,20-61383776-61383784-AT,20-61383798-61383806-AT,20-61383799-61383882-TATATATGAAGATATATATGCG;MOTIFS=TGATATATATGAATATATG,GAATATATATGAATATATTATATATAT,A,TATGAATATA,ATATATG,TA,AT,GATATATATG,ATATATGCATATATATGAAGAT,TATATATGAAGATATATATGCG,TATATGA;STRUC=<VC146110>	HGSVC	No	0.692	Yes	NA,NA	NA	NA
chr20:61383562	555588	INS	475	0.8159	0.6671	309	CDH4(0.54084,0.533)	NA	CDH4(0.54084,0.533)	NA	NA	NA	NA	NA	NA	No	ID=20-61382976-61382984-A,20-61383052-61383061-AT,20-61383065-61383076-AT,20-61383076-61383086-AT,20-61383088-61383098-AT,20-61383114-61383168-GAATATATATGAATATATTATATATAT,20-61383132-61383141-TA,20-61383159-61383168-TA,20-61383224-61383233-TA,20-61383279-61383354-TGATATATATGAATATATG,20-61383337-61383387-GATATATATG,20-61383521-61383556-TATGAATATA,20-61383548-61383575-ATATATG,20-61383680-61383694-TATATGA,20-61383746-61383820-ATATATGCATATATATGAAGAT,20-61383776-61383784-AT,20-61383798-61383806-AT,20-61383799-61383882-TATATATGAAGATATATATGCG;MOTIFS=TGATATATATGAATATATG,GAATATATATGAATATATTATATATAT,A,TATGAATATA,ATATATG,TA,AT,GATATATATG,ATATATGCATATATATGAAGAT,TATATATGAAGATATATATGCG,TATATGA;STRUC=<VC146110>	HGSVC	Yes	0.692	Yes	NA,NA	NA	NA
chr20:61383568	555589	INS	447	0.8561	0.5502	264	CDH4(0.54084,0.533)	NA	CDH4(0.54084,0.533)	NA	NA	NA	NA	NA	NA	No	ID=20-61382976-61382984-A,20-61383052-61383061-AT,20-61383065-61383076-AT,20-61383076-61383086-AT,20-61383088-61383098-AT,20-61383114-61383168-GAATATATATGAATATATTATATATAT,20-61383132-61383141-TA,20-61383159-61383168-TA,20-61383224-61383233-TA,20-61383279-61383354-TGATATATATGAATATATG,20-61383337-61383387-GATATATATG,20-61383521-61383556-TATGAATATA,20-61383548-61383575-ATATATG,20-61383680-61383694-TATATGA,20-61383746-61383820-ATATATGCATATATATGAAGAT,20-61383776-61383784-AT,20-61383798-61383806-AT,20-61383799-61383882-TATATATGAAGATATATATGCG;MOTIFS=TGATATATATGAATATATG,GAATATATATGAATATATTATATATAT,A,TATGAATATA,ATATATG,TA,AT,GATATATATG,ATATATGCATATATATGAAGAT,TATATATGAAGATATATATGCG,TATATGA;STRUC=<VC146110>	HGSVC	Yes	0.692	Yes	NA,NA	NA	NA
chr20:61383615	555590	INS	258	0.8882	0.4935	56	CDH4(0.54084,0.533)	NA	CDH4(0.54084,0.533)	NA	NA	NA	NA	NA	NA	No	ID=20-61382976-61382984-A,20-61383052-61383061-AT,20-61383065-61383076-AT,20-61383076-61383086-AT,20-61383088-61383098-AT,20-61383114-61383168-GAATATATATGAATATATTATATATAT,20-61383132-61383141-TA,20-61383159-61383168-TA,20-61383224-61383233-TA,20-61383279-61383354-TGATATATATGAATATATG,20-61383337-61383387-GATATATATG,20-61383521-61383556-TATGAATATA,20-61383548-61383575-ATATATG,20-61383680-61383694-TATATGA,20-61383746-61383820-ATATATGCATATATATGAAGAT,20-61383776-61383784-AT,20-61383798-61383806-AT,20-61383799-61383882-TATATATGAAGATATATATGCG;MOTIFS=TGATATATATGAATATATG,GAATATATATGAATATATTATATATAT,A,TATGAATATA,ATATATG,TA,AT,GATATATATG,ATATATGCATATATATGAAGAT,TATATATGAAGATATATATGCG,TATATGA;STRUC=<VC146110>	HPRC,HGSVC,1KG-ONT	Yes	0.692	Yes	NA,NA	NA	NA
chr20:61383616	555591	INS	270	0.8466	0.575	123	CDH4(0.54084,0.533)	NA	CDH4(0.54084,0.533)	NA	NA	NA	NA	NA	NA	No	ID=20-61382976-61382984-A,20-61383052-61383061-AT,20-61383065-61383076-AT,20-61383076-61383086-AT,20-61383088-61383098-AT,20-61383114-61383168-GAATATATATGAATATATTATATATAT,20-61383132-61383141-TA,20-61383159-61383168-TA,20-61383224-61383233-TA,20-61383279-61383354-TGATATATATGAATATATG,20-61383337-61383387-GATATATATG,20-61383521-61383556-TATGAATATA,20-61383548-61383575-ATATATG,20-61383680-61383694-TATATGA,20-61383746-61383820-ATATATGCATATATATGAAGAT,20-61383776-61383784-AT,20-61383798-61383806-AT,20-61383799-61383882-TATATATGAAGATATATATGCG;MOTIFS=TGATATATATGAATATATG,GAATATATATGAATATATTATATATAT,A,TATGAATATA,ATATATG,TA,AT,GATATATATG,ATATATGCATATATATGAAGAT,TATATATGAAGATATATATGCG,TATATGA;STRUC=<VC146110>	HPRC,HGSVC,1KG-ONT	Yes	0.692	Yes	NA,NA	NA	NA
chr20:61383620	555592	INS	286	0.9858	0.0683	544	CDH4(0.54084,0.533)	NA	CDH4(0.54084,0.533)	NA	NA	NA	NA	NA	NA	No	ID=20-61382976-61382984-A,20-61383052-61383061-AT,20-61383065-61383076-AT,20-61383076-61383086-AT,20-61383088-61383098-AT,20-61383114-61383168-GAATATATATGAATATATTATATATAT,20-61383132-61383141-TA,20-61383159-61383168-TA,20-61383224-61383233-TA,20-61383279-61383354-TGATATATATGAATATATG,20-61383337-61383387-GATATATATG,20-61383521-61383556-TATGAATATA,20-61383548-61383575-ATATATG,20-61383680-61383694-TATATGA,20-61383746-61383820-ATATATGCATATATATGAAGAT,20-61383776-61383784-AT,20-61383798-61383806-AT,20-61383799-61383882-TATATATGAAGATATATATGCG;MOTIFS=TGATATATATGAATATATG,GAATATATATGAATATATTATATATAT,A,TATGAATATA,ATATATG,TA,AT,GATATATATG,ATATATGCATATATATGAAGAT,TATATATGAAGATATATATGCG,TATATGA;STRUC=<VC146110>	HPRC,HGSVC,1KG-ONT	Yes	0.692	Yes	NA,NA	NA	NA
chr20:61383622	555593	INS	271	0.8199	0.6367	18	CDH4(0.54084,0.533)	NA	CDH4(0.54084,0.533)	NA	NA	NA	NA	NA	NA	No	ID=20-61382976-61382984-A,20-61383052-61383061-AT,20-61383065-61383076-AT,20-61383076-61383086-AT,20-61383088-61383098-AT,20-61383114-61383168-GAATATATATGAATATATTATATATAT,20-61383132-61383141-TA,20-61383159-61383168-TA,20-61383224-61383233-TA,20-61383279-61383354-TGATATATATGAATATATG,20-61383337-61383387-GATATATATG,20-61383521-61383556-TATGAATATA,20-61383548-61383575-ATATATG,20-61383680-61383694-TATATGA,20-61383746-61383820-ATATATGCATATATATGAAGAT,20-61383776-61383784-AT,20-61383798-61383806-AT,20-61383799-61383882-TATATATGAAGATATATATGCG;MOTIFS=TGATATATATGAATATATG,GAATATATATGAATATATTATATATAT,A,TATGAATATA,ATATATG,TA,AT,GATATATATG,ATATATGCATATATATGAAGAT,TATATATGAAGATATATATGCG,TATATGA;STRUC=<VC146110>	HPRC,HGSVC,1KG-ONT	Yes	0.692	No	NA,NA	NA	NA
chr20:61383629	555594	INS	304	0.9474	0.1975	443	CDH4(0.54084,0.533)	NA	CDH4(0.54084,0.533)	NA	NA	NA	NA	NA	NA	No	ID=20-61382976-61382984-A,20-61383052-61383061-AT,20-61383065-61383076-AT,20-61383076-61383086-AT,20-61383088-61383098-AT,20-61383114-61383168-GAATATATATGAATATATTATATATAT,20-61383132-61383141-TA,20-61383159-61383168-TA,20-61383224-61383233-TA,20-61383279-61383354-TGATATATATGAATATATG,20-61383337-61383387-GATATATATG,20-61383521-61383556-TATGAATATA,20-61383548-61383575-ATATATG,20-61383680-61383694-TATATGA,20-61383746-61383820-ATATATGCATATATATGAAGAT,20-61383776-61383784-AT,20-61383798-61383806-AT,20-61383799-61383882-TATATATGAAGATATATATGCG;MOTIFS=TGATATATATGAATATATG,GAATATATATGAATATATTATATATAT,A,TATGAATATA,ATATATG,TA,AT,GATATATATG,ATATATGCATATATATGAAGAT,TATATATGAAGATATATATGCG,TATATGA;STRUC=<VC146110>	HPRC,HGSVC,1KG-ONT	Yes	0.692	Yes	NA,NA	NA	NA
chr20:61383629	555595	INS	306	0.8976	0.4036	14	CDH4(0.54084,0.533)	NA	CDH4(0.54084,0.533)	NA	NA	NA	NA	NA	NA	No	ID=20-61382976-61382984-A,20-61383052-61383061-AT,20-61383065-61383076-AT,20-61383076-61383086-AT,20-61383088-61383098-AT,20-61383114-61383168-GAATATATATGAATATATTATATATAT,20-61383132-61383141-TA,20-61383159-61383168-TA,20-61383224-61383233-TA,20-61383279-61383354-TGATATATATGAATATATG,20-61383337-61383387-GATATATATG,20-61383521-61383556-TATGAATATA,20-61383548-61383575-ATATATG,20-61383680-61383694-TATATGA,20-61383746-61383820-ATATATGCATATATATGAAGAT,20-61383776-61383784-AT,20-61383798-61383806-AT,20-61383799-61383882-TATATATGAAGATATATATGCG;MOTIFS=TGATATATATGAATATATG,GAATATATATGAATATATTATATATAT,A,TATGAATATA,ATATATG,TA,AT,GATATATATG,ATATATGCATATATATGAAGAT,TATATATGAAGATATATATGCG,TATATGA;STRUC=<VC146110>	HPRC,HGSVC,1KG-ONT	Yes	0.692	Yes	NA,NA	NA	NA
chr20:61383784	555596	DEL	69	0.8099	0.6763	19	CDH4(0.54084,0.533)	NA	CDH4(0.54084,0.533)	NA	NA	NA	NA	NA	NA	No	ID=20-61382976-61382984-A,20-61383052-61383061-AT,20-61383065-61383076-AT,20-61383076-61383086-AT,20-61383088-61383098-AT,20-61383114-61383168-GAATATATATGAATATATTATATATAT,20-61383132-61383141-TA,20-61383159-61383168-TA,20-61383224-61383233-TA,20-61383279-61383354-TGATATATATGAATATATG,20-61383337-61383387-GATATATATG,20-61383521-61383556-TATGAATATA,20-61383548-61383575-ATATATG,20-61383680-61383694-TATATGA,20-61383746-61383820-ATATATGCATATATATGAAGAT,20-61383776-61383784-AT,20-61383798-61383806-AT,20-61383799-61383882-TATATATGAAGATATATATGCG;MOTIFS=TGATATATATGAATATATG,GAATATATATGAATATATTATATATAT,A,TATGAATATA,ATATATG,TA,AT,GATATATATG,ATATATGCATATATATGAAGAT,TATATATGAAGATATATATGCG,TATATGA;STRUC=<VC146110>	HPRC,HGSVC	No	2.711	Yes	NA,NA	NA	NA
chr20:61383791	555597	INS	128	0.8049	0.6934	7	CDH4(0.54084,0.533)	NA	CDH4(0.54084,0.533)	NA	NA	NA	NA	NA	NA	No	ID=20-61382976-61382984-A,20-61383052-61383061-AT,20-61383065-61383076-AT,20-61383076-61383086-AT,20-61383088-61383098-AT,20-61383114-61383168-GAATATATATGAATATATTATATATAT,20-61383132-61383141-TA,20-61383159-61383168-TA,20-61383224-61383233-TA,20-61383279-61383354-TGATATATATGAATATATG,20-61383337-61383387-GATATATATG,20-61383521-61383556-TATGAATATA,20-61383548-61383575-ATATATG,20-61383680-61383694-TATATGA,20-61383746-61383820-ATATATGCATATATATGAAGAT,20-61383776-61383784-AT,20-61383798-61383806-AT,20-61383799-61383882-TATATATGAAGATATATATGCG;MOTIFS=TGATATATATGAATATATG,GAATATATATGAATATATTATATATAT,A,TATGAATATA,ATATATG,TA,AT,GATATATATG,ATATATGCATATATATGAAGAT,TATATATGAAGATATATATGCG,TATATGA;STRUC=<VC146110>	HGSVC	No	0.692	Yes	NA,NA	NA	NA
chr20:61383831	555598	INS	148	0.8184	0.641	64	CDH4(0.54084,0.533)	NA	CDH4(0.54084,0.533)	NA	NA	NA	NA	NA	NA	No	ID=20-61382976-61382984-A,20-61383052-61383061-AT,20-61383065-61383076-AT,20-61383076-61383086-AT,20-61383088-61383098-AT,20-61383114-61383168-GAATATATATGAATATATTATATATAT,20-61383132-61383141-TA,20-61383159-61383168-TA,20-61383224-61383233-TA,20-61383279-61383354-TGATATATATGAATATATG,20-61383337-61383387-GATATATATG,20-61383521-61383556-TATGAATATA,20-61383548-61383575-ATATATG,20-61383680-61383694-TATATGA,20-61383746-61383820-ATATATGCATATATATGAAGAT,20-61383776-61383784-AT,20-61383798-61383806-AT,20-61383799-61383882-TATATATGAAGATATATATGCG;MOTIFS=TGATATATATGAATATATG,GAATATATATGAATATATTATATATAT,A,TATGAATATA,ATATATG,TA,AT,GATATATATG,ATATATGCATATATATGAAGAT,TATATATGAAGATATATATGCG,TATATGA;STRUC=<VC146110>	HGSVC	No	0.056	Yes	NA,NA	NA	NA
chr20:61389837	555599	INS	795	0.8675	0.4933	77	CDH4(0.54084,0.533)	NA	CDH4(0.54084,0.533)	NA	NA	NA	NA	NA	NA	No	NA	HPRC,HGSVC,1KG-ONT	Yes	1.639	Yes	NA,NA	NA	NA
chr20:61390260	555600	INS	159	0.8162	0.6615	17	CDH4(0.54084,0.533)	NA	CDH4(0.54084,0.533)	NA	NA	NA	NA	NA	NA	No	NA	HPRC,HGSVC,1KG-ONT	No	0.167	Yes	NA,NA	NA	NA
chr20:61390260	555601	INS	159	0.8436	0.5722	419	CDH4(0.54084,0.533)	NA	CDH4(0.54084,0.533)	NA	NA	NA	NA	NA	NA	No	NA	HPRC,HGSVC,1KG-ONT	No	0.167	Yes	NA,NA	NA	NA
chr20:61390314	555602	DEL	106	0.8954	0.4055	396	CDH4(0.54084,0.533)	NA	CDH4(0.54084,0.533)	NA	NA	NA	NA	NA	NA	No	NA	HPRC,HGSVC,1KG-ONT	Yes	0.522	Yes	NA,NA	NA	NA
chr20:61390367	555603	INS	67	0.8482	0.5625	1	CDH4(0.54084,0.533)	NA	CDH4(0.54084,0.533)	NA	NA	NA	NA	NA	NA	No	NA	HPRC,HGSVC,1KG-ONT	No	0.167	No	NA,NA	NA	NA
chr20:61390367	555604	INS	53	0.8905	0.3867	363	CDH4(0.54084,0.533)	NA	CDH4(0.54084,0.533)	NA	NA	NA	NA	NA	NA	No	NA	HPRC,HGSVC,1KG-ONT	No	0.167	Yes	NA,NA	NA	NA
chr20:61390398	555605	INS	53	0.8291	0.6148	11	CDH4(0.54084,0.533)	NA	CDH4(0.54084,0.533)	NA	NA	NA	NA	NA	NA	No	NA	HPRC,HGSVC,1KG-ONT	No	0.167	Yes	NA,NA	NA	NA
chr20:61390473	555607	INS	106	0.8522	0.6183	54	CDH4(0.54084,0.533)	NA	CDH4(0.54084,0.533)	NA	NA	NA	NA	NA	NA	No	NA	HPRC,HGSVC,1KG-ONT	No	0.167	Yes	NA,NA	NA	NA
chr20:61390577	555608	INS	53	0.8304	0.6801	1	CDH4(0.54084,0.533)	NA	CDH4(0.54084,0.533)	NA	NA	NA	NA	NA	NA	No	NA	HPRC,HGSVC,1KG-ONT	No	0.167	Yes	NA,NA	NA	NA
chr20:61390607	555609	INS	112	0.8864	0.4327	1	CDH4(0.54084,0.533)	NA	CDH4(0.54084,0.533)	NA	NA	NA	NA	NA	NA	No	NA	HPRC,HGSVC,1KG-ONT	No	0.182	No	NA,NA	NA	NA
chr20:61390665	555612	INS	53	0.8304	0.6801	8	CDH4(0.54084,0.533)	NA	CDH4(0.54084,0.533)	NA	NA	NA	NA	NA	NA	No	NA	HPRC,HGSVC,1KG-ONT	No	0.182	Yes	NA,NA	NA	NA
chr20:61390665	555611	INS	159	0.8217	0.6423	36	CDH4(0.54084,0.533)	NA	CDH4(0.54084,0.533)	NA	NA	NA	NA	NA	NA	No	NA	HPRC,HGSVC,1KG-ONT	No	0.182	Yes	NA,NA	NA	NA
chr20:61390665	555610	INS	106	0.8459	0.5903	687	CDH4(0.54084,0.533)	NA	CDH4(0.54084,0.533)	NA	NA	NA	NA	NA	NA	No	NA	HPRC,HGSVC,1KG-ONT	No	0.182	Yes	NA,NA	NA	NA
chr20:61397380	555613	INS	6073	0.9694	0.1948	10	CDH4(0.54084,0.533)	NA	CDH4(0.54084,0.533)	NA	NA	NA	NA	NA	NA	No	NA	HPRC,HGSVC,1KG-ONT	Yes	3.188	Yes	NA,NA	NA	NA
chr20:61399110	555614	DEL	321	0.9914	0.0115	857	CDH4(0.54084,0.533)	NA	CDH4(0.54084,0.533)	NA	NA	NA	NA	NA	NA	No	ID=20-61399119-61399143-T;MOTIFS=T;STRUC=(T)n	HPRC,HGSVC,1KG-ONT	Yes	2.249	Yes	NA,NA	NA	NA
chr20:61402398	555615	INS	341	0.8418	0.58	29	CDH4(0.54084,0.533)	NA	CDH4(0.54084,0.533)	NA	NA	NA	NA	NA	NA	No	ID=20-61402392-61402411-TTTG;MOTIFS=TTTG;STRUC=<TR2197712>	HGSVC,1KG-ONT	Yes	2.538	Yes	NA,NA	NA	NA
chr20:61402916	555616	DEL	1004	0.9405	0.3471	1	CDH4(0.54084,0.533)	NA	CDH4(0.54084,0.533)	NA	NA	NA	NA	NA	NA	No	NA	HPRC,HGSVC	No	3.481	No	NA,NA	NA	NA
chr20:61406473	555617	DEL	70	0.7987	0.6835	206	CDH4(0.54084,0.533)	NA	CDH4(0.54084,0.533)	NA	NA	NA	NA	NA	NA	No	NA	HPRC,HGSVC,1KG-ONT	No	2.42	Yes	NA,NA	NA	NA
chr20:61406647	555618	INS	77	0.8765	0.4775	33	CDH4(0.54084,0.533)	NA	CDH4(0.54084,0.533)	NA	NA	NA	NA	NA	NA	No	NA	1KG-ONT	No	0.007	Yes	NA,NA	NA	NA
chr20:61424201	555619	DEL	65	0.8624	0.5149	22	CDH4(0.54084,0.533)	NA	CDH4(0.54084,0.533)	NA	NA	NA	NA	NA	NA	No	NA	HPRC,HGSVC,1KG-ONT	No	2.732	Yes	NA,NA	NA	NA
chr20:61425817	555620	INS	88	0.9861	0.0668	148	CDH4(0.54084,0.533)	NA	CDH4(0.54084,0.533)	NA	NA	NA	NA	NA	enhancer	No	NA	HPRC,HGSVC,1KG-ONT	No	0.142	Yes	NA,NA	NA	NA
chr20:61437030	555621	DEL	487	0.8734	0.4716	1	CDH4(0.54084,0.533)	NA	CDH4(0.54084,0.533)	NA	NA	NA	NA	NA	enhancer,promoter	No	NA	NA	Yes	7.53	No	NA,NA	NA	NA
chr20:61444267	555622	INS	428	0.9246	0.288	3	CDH4(0.54084,0.533)	NA	CDH4(0.54084,0.533)	NA	NA	NA	NA	NA	NA	No	ID=20-61443920-61443931-TG,20-61443944-61443955-TG,20-61443956-61443965-TG,20-61443968-61443978-TG,20-61444008-61444017-TG,20-61444026-61444035-TG,20-61444060-61444071-TG,20-61444072-61444081-TG,20-61444140-61444149-TG,20-61444162-61444173-TG,20-61444239-61444248-TG,20-61444337-61444346-TG,20-61444371-61444380-TG;MOTIFS=TG;STRUC=<VC146119>,ID=20-61444261-61444274-TG;MOTIFS=TG;STRUC=<TR2197768>	HPRC,HGSVC,1KG-ONT	Yes	3.188	No	NA,NA	NA	NA
chr20:61444267	555623	INS	402	0.9662	0.1345	1074	CDH4(0.54084,0.533)	NA	CDH4(0.54084,0.533)	NA	NA	NA	NA	NA	NA	No	ID=20-61443920-61443931-TG,20-61443944-61443955-TG,20-61443956-61443965-TG,20-61443968-61443978-TG,20-61444008-61444017-TG,20-61444026-61444035-TG,20-61444060-61444071-TG,20-61444072-61444081-TG,20-61444140-61444149-TG,20-61444162-61444173-TG,20-61444239-61444248-TG,20-61444337-61444346-TG,20-61444371-61444380-TG;MOTIFS=TG;STRUC=<VC146119>,ID=20-61444261-61444274-TG;MOTIFS=TG;STRUC=<TR2197768>	HPRC,HGSVC,1KG-ONT	Yes	3.188	Yes	NA,NA	NA	NA
chr20:61446555	555624	INS	314	0.9327	0.2624	18	CDH4(0.54084,0.533)	NA	CDH4(0.54084,0.533)	NA	NA	NA	NA	NA	NA	No	NA	HPRC	Yes	2.538	Yes	NA,NA	NA	NA
chr20:61447960	555625	INS	343	0.8095	0.6617	2	CDH4(0.54084,0.533)	NA	CDH4(0.54084,0.533)	NA	NA	NA	NA	NA	NA	No	NA	1KG-ONT	Yes	3.322	Yes	NA,NA	NA	NA
chr20:61457720	555626	INS	686	0.8379	0.6075	13	CDH4(0.54084,0.533)	NA	CDH4(0.54084,0.533)	NA	NA	NA	NA	NA	NA	No	NA	HPRC,HGSVC,1KG-ONT	No	0.313	Yes	NA,NA	NA	NA
chr20:61458343	555627	DEL	115	0.9253	0.2913	105	CDH4(0.54084,0.533)	NA	CDH4(0.54084,0.533)	NA	NA	NA	NA	NA	NA	No	NA	HPRC,HGSVC,1KG-ONT	No	1.857	Yes	NA,NA	NA	NA
chr20:61475505	555633	INS	275	0.9177	0.3317	78	CDH4(0.54084,0.533)	NA	CDH4(0.54084,0.533)	NA	NA	NA	NA	NA	NA	No	ID=20-61475458-61475467-CT,20-61475509-61475522-CT,20-61475560-61475575-CT,20-61475605-61475617-CCTC,20-61475657-61475667-CT;MOTIFS=CT,CCTC;STRUC=<VC146123>	HPRC,HGSVC,1KG-ONT	No	3.322	Yes	NA,NA	NA	NA
chr20:61475505	555637	INS	321	0.986	0.048	262	CDH4(0.54084,0.533)	NA	CDH4(0.54084,0.533)	NA	NA	NA	NA	NA	NA	No	ID=20-61475458-61475467-CT,20-61475509-61475522-CT,20-61475560-61475575-CT,20-61475605-61475617-CCTC,20-61475657-61475667-CT;MOTIFS=CT,CCTC;STRUC=<VC146123>	HPRC,HGSVC,1KG-ONT	No	3.322	Yes	NA,NA	NA	NA
chr20:61475505	555636	INS	291	0.8755	0.4791	49	CDH4(0.54084,0.533)	NA	CDH4(0.54084,0.533)	NA	NA	NA	NA	NA	NA	No	ID=20-61475458-61475467-CT,20-61475509-61475522-CT,20-61475560-61475575-CT,20-61475605-61475617-CCTC,20-61475657-61475667-CT;MOTIFS=CT,CCTC;STRUC=<VC146123>	HPRC,HGSVC,1KG-ONT	No	3.322	Yes	NA,NA	NA	NA
chr20:61475505	555635	INS	255	0.8339	0.6797	2	CDH4(0.54084,0.533)	NA	CDH4(0.54084,0.533)	NA	NA	NA	NA	NA	NA	No	ID=20-61475458-61475467-CT,20-61475509-61475522-CT,20-61475560-61475575-CT,20-61475605-61475617-CCTC,20-61475657-61475667-CT;MOTIFS=CT,CCTC;STRUC=<VC146123>	HPRC,HGSVC,1KG-ONT	No	3.322	Yes	NA,NA	NA	NA
chr20:61475505	555634	INS	311	0.9673	0.1812	466	CDH4(0.54084,0.533)	NA	CDH4(0.54084,0.533)	NA	NA	NA	NA	NA	NA	No	ID=20-61475458-61475467-CT,20-61475509-61475522-CT,20-61475560-61475575-CT,20-61475605-61475617-CCTC,20-61475657-61475667-CT;MOTIFS=CT,CCTC;STRUC=<VC146123>	HPRC,HGSVC,1KG-ONT	No	3.322	Yes	NA,NA	NA	NA
chr20:61475505	555632	INS	331	0.9317	0.2962	376	CDH4(0.54084,0.533)	NA	CDH4(0.54084,0.533)	NA	NA	NA	NA	NA	NA	No	ID=20-61475458-61475467-CT,20-61475509-61475522-CT,20-61475560-61475575-CT,20-61475605-61475617-CCTC,20-61475657-61475667-CT;MOTIFS=CT,CCTC;STRUC=<VC146123>	HPRC,HGSVC,1KG-ONT	No	3.322	Yes	NA,NA	NA	NA
chr20:61475505	555631	INS	351	0.8787	0.4393	121	CDH4(0.54084,0.533)	NA	CDH4(0.54084,0.533)	NA	NA	NA	NA	NA	NA	No	ID=20-61475458-61475467-CT,20-61475509-61475522-CT,20-61475560-61475575-CT,20-61475605-61475617-CCTC,20-61475657-61475667-CT;MOTIFS=CT,CCTC;STRUC=<VC146123>	HPRC,HGSVC,1KG-ONT	No	3.322	Yes	NA,NA	NA	NA
chr20:61475505	555630	INS	322	0.9708	0.1194	62	CDH4(0.54084,0.533)	NA	CDH4(0.54084,0.533)	NA	NA	NA	NA	NA	NA	No	ID=20-61475458-61475467-CT,20-61475509-61475522-CT,20-61475560-61475575-CT,20-61475605-61475617-CCTC,20-61475657-61475667-CT;MOTIFS=CT,CCTC;STRUC=<VC146123>	HPRC,HGSVC,1KG-ONT	No	3.322	Yes	NA,NA	NA	NA
chr20:61475505	555629	INS	420	0.8907	0.3846	1	CDH4(0.54084,0.533)	NA	CDH4(0.54084,0.533)	NA	NA	NA	NA	NA	NA	No	ID=20-61475458-61475467-CT,20-61475509-61475522-CT,20-61475560-61475575-CT,20-61475605-61475617-CCTC,20-61475657-61475667-CT;MOTIFS=CT,CCTC;STRUC=<VC146123>	HPRC,HGSVC,1KG-ONT	No	3.322	No	NA,NA	NA	NA
chr20:61475505	555628	INS	304	0.9508	0.2547	7	CDH4(0.54084,0.533)	NA	CDH4(0.54084,0.533)	NA	NA	NA	NA	NA	NA	No	ID=20-61475458-61475467-CT,20-61475509-61475522-CT,20-61475560-61475575-CT,20-61475605-61475617-CCTC,20-61475657-61475667-CT;MOTIFS=CT,CCTC;STRUC=<VC146123>	HPRC,HGSVC,1KG-ONT	No	3.322	Yes	NA,NA	NA	NA
chr20:61475509	555638	INS	347	0.9616	0.1817	24	CDH4(0.54084,0.533)	NA	CDH4(0.54084,0.533)	NA	NA	NA	NA	NA	NA	No	ID=20-61475458-61475467-CT,20-61475509-61475522-CT,20-61475560-61475575-CT,20-61475605-61475617-CCTC,20-61475657-61475667-CT;MOTIFS=CT,CCTC;STRUC=<VC146123>	HPRC,HGSVC,1KG-ONT	No	3.322	Yes	NA,NA	NA	NA
chr20:61475509	555639	INS	327	0.9256	0.2747	121	CDH4(0.54084,0.533)	NA	CDH4(0.54084,0.533)	NA	NA	NA	NA	NA	NA	No	ID=20-61475458-61475467-CT,20-61475509-61475522-CT,20-61475560-61475575-CT,20-61475605-61475617-CCTC,20-61475657-61475667-CT;MOTIFS=CT,CCTC;STRUC=<VC146123>	HPRC,HGSVC,1KG-ONT	No	3.322	Yes	NA,NA	NA	NA
chr20:61475509	555640	INS	350	0.8362	0.5916	2	CDH4(0.54084,0.533)	NA	CDH4(0.54084,0.533)	NA	NA	NA	NA	NA	NA	No	ID=20-61475458-61475467-CT,20-61475509-61475522-CT,20-61475560-61475575-CT,20-61475605-61475617-CCTC,20-61475657-61475667-CT;MOTIFS=CT,CCTC;STRUC=<VC146123>	HPRC,HGSVC,1KG-ONT	No	3.322	Yes	NA,NA	NA	NA
chr20:61475511	555641	INS	372	0.8805	0.4541	17	CDH4(0.54084,0.533)	NA	CDH4(0.54084,0.533)	NA	NA	NA	NA	NA	NA	No	ID=20-61475458-61475467-CT,20-61475509-61475522-CT,20-61475560-61475575-CT,20-61475605-61475617-CCTC,20-61475657-61475667-CT;MOTIFS=CT,CCTC;STRUC=<VC146123>	HPRC,HGSVC,1KG-ONT	No	3.322	Yes	NA,NA	NA	NA
chr20:61492490	555642	INS	54	0.8143	0.654	1	CDH4(0.54084,0.533)	NA	CDH4(0.54084,0.533)	NA	NA	NA	NA	NA	NA	No	NA	NA	Yes	0.2	No	NA,NA	NA	NA
chr20:61505623	555643	DEL	327	0.9443	0.2213	14	CDH4(0.54084,0.533)	NA	CDH4(0.54084,0.533)	NA	NA	NA	NA	NA	NA	No	NA	1KG-ONT	Yes	4.076	Yes	NA,NA	NA	NA
chr20:61528359	555644	INS	310	0.9123	0.3086	69	CDH4(0.54084,0.533)	NA	CDH4(0.54084,0.533)	NA	NA	NA	NA	NA	NA	No	NA	HPRC,HGSVC,1KG-ONT	Yes	0.794	Yes	NA,NA	NA	NA
chr20:61528359	555645	INS	333	0.8948	0.3892	74	CDH4(0.54084,0.533)	NA	CDH4(0.54084,0.533)	NA	NA	NA	NA	NA	NA	No	NA	HPRC,HGSVC,1KG-ONT	Yes	0.794	Yes	NA,NA	NA	NA
chr20:61528386	555646	INS	72	0.8189	0.6333	1	CDH4(0.54084,0.533)	NA	CDH4(0.54084,0.533)	NA	NA	NA	NA	NA	NA	No	NA	NA	Yes	0.794	No	NA,NA	NA	NA
chr20:61531383	555647	INS	109	0.8573	0.5284	54	CDH4(0.54084,0.533)	NA	CDH4(0.54084,0.533)	NA	NA	NA	NA	NA	NA	No	NA	HPRC,HGSVC,1KG-ONT	Yes	1.997	Yes	NA,NA	NA	NA
chr20:61531479	555648	INS	98	0.8331	0.6023	137	CDH4(0.54084,0.533)	NA	CDH4(0.54084,0.533)	NA	NA	NA	NA	NA	NA	No	ID=20-61531472-61531495-A;MOTIFS=A;STRUC=<TR2197925>	HPRC,HGSVC,1KG-ONT	Yes	1.997	Yes	NA,NA	NA	NA
chr20:61534721	555649	INS	80	0.902	0.3589	196	CDH4(0.54084,0.533)	NA	CDH4(0.54084,0.533)	NA	NA	NA	NA	NA	NA	No	ID=20-61534636-61534651-TTTC,20-61534649-61534668-TTTC,20-61534665-61534687-T;MOTIFS=TTTC,T;STRUC=<VC146127>	HPRC,HGSVC,1KG-ONT	No	1.992	Yes	NA,NA	NA	NA
chr20:61534721	555650	DEL	80	0.8817	0.4606	381	CDH4(0.54084,0.533)	NA	CDH4(0.54084,0.533)	NA	NA	NA	NA	NA	NA	No	ID=20-61534636-61534651-TTTC,20-61534649-61534668-TTTC,20-61534665-61534687-T;MOTIFS=TTTC,T;STRUC=<VC146127>	HPRC,HGSVC,1KG-ONT	No	0.852	Yes	NA,NA	NA	NA
chr20:61534734	555651	DEL	79	0.9624	0.1397	53	CDH4(0.54084,0.533)	NA	CDH4(0.54084,0.533)	NA	NA	NA	NA	NA	NA	No	ID=20-61534636-61534651-TTTC,20-61534649-61534668-TTTC,20-61534665-61534687-T;MOTIFS=TTTC,T;STRUC=<VC146127>	HPRC,HGSVC,1KG-ONT	No	0.323	Yes	NA,NA	NA	NA
chr20:61534813	555652	INS	81	0.824	0.6203	7	CDH4(0.54084,0.533)	NA	CDH4(0.54084,0.533)	NA	NA	NA	NA	NA	NA	No	NA	HPRC,HGSVC,1KG-ONT	No	1.859	Yes	NA,NA	NA	NA
chr20:61534891	555653	DEL	81	0.8133	0.6537	7	CDH4(0.54084,0.533)	NA	CDH4(0.54084,0.533)	NA	NA	NA	NA	NA	NA	No	NA	HPRC,HGSVC,1KG-ONT	No	0.297	No	NA,NA	NA	NA
chr20:61546074	555654	INS	217	0.8929	0.4785	1	CDH4(0.54084,0.533)	NA	CDH4(0.54084,0.533)	NA	NA	NA	NA	NA	NA	No	ID=20-61545914-61545923-GT,20-61545961-61545982-GT,20-61546034-61546045-GT,20-61546085-61546096-GT,20-61546101-61546110-GT,20-61546209-61546218-GT;MOTIFS=GT;STRUC=<VC146130>	NA	Yes	0.112	No	NA,NA	NA	NA
chr20:61546076	555657	INS	147	0.9497	0.205	833	CDH4(0.54084,0.533)	NA	CDH4(0.54084,0.533)	NA	NA	NA	NA	NA	NA	No	ID=20-61545914-61545923-GT,20-61545961-61545982-GT,20-61546034-61546045-GT,20-61546085-61546096-GT,20-61546101-61546110-GT,20-61546209-61546218-GT;MOTIFS=GT;STRUC=<VC146130>	HPRC,HGSVC,1KG-ONT	Yes	0.112	Yes	NA,NA	NA	NA
chr20:61546076	555658	INS	483	0.9432	0.2247	33	CDH4(0.54084,0.533)	NA	CDH4(0.54084,0.533)	NA	NA	NA	NA	NA	NA	No	ID=20-61545914-61545923-GT,20-61545961-61545982-GT,20-61546034-61546045-GT,20-61546085-61546096-GT,20-61546101-61546110-GT,20-61546209-61546218-GT;MOTIFS=GT;STRUC=<VC146130>	HPRC	Yes	0.112	Yes	NA,NA	NA	NA
chr20:61546076	555659	INS	144	0.9399	0.23	112	CDH4(0.54084,0.533)	NA	CDH4(0.54084,0.533)	NA	NA	NA	NA	NA	NA	No	ID=20-61545914-61545923-GT,20-61545961-61545982-GT,20-61546034-61546045-GT,20-61546085-61546096-GT,20-61546101-61546110-GT,20-61546209-61546218-GT;MOTIFS=GT;STRUC=<VC146130>	HPRC,HGSVC,1KG-ONT	Yes	0.112	Yes	NA,NA	NA	NA
chr20:61546076	555655	INS	151	0.8624	0.4967	192	CDH4(0.54084,0.533)	NA	CDH4(0.54084,0.533)	NA	NA	NA	NA	NA	NA	No	ID=20-61545914-61545923-GT,20-61545961-61545982-GT,20-61546034-61546045-GT,20-61546085-61546096-GT,20-61546101-61546110-GT,20-61546209-61546218-GT;MOTIFS=GT;STRUC=<VC146130>	HPRC,HGSVC,1KG-ONT	Yes	0.112	Yes	NA,NA	NA	NA
chr20:61546076	555656	INS	82	0.8497	0.5354	3	CDH4(0.54084,0.533)	NA	CDH4(0.54084,0.533)	NA	NA	NA	NA	NA	NA	No	ID=20-61545914-61545923-GT,20-61545961-61545982-GT,20-61546034-61546045-GT,20-61546085-61546096-GT,20-61546101-61546110-GT,20-61546209-61546218-GT;MOTIFS=GT;STRUC=<VC146130>	NA	Yes	0.112	Yes	NA,NA	NA	NA
chr20:61550028	555660	DEL	121	0.8347	0.6192	1	CDH4(0.54084,0.533)	NA	CDH4(0.54084,0.533)	NA	NA	NA	NA	NA	NA	No	NA	HPRC,HGSVC,1KG-ONT	No	0.118	No	NA,NA	NA	NA
chr20:61550041	555661	DEL	143	0.8493	0.5419	1	CDH4(0.54084,0.533)	NA	CDH4(0.54084,0.533)	NA	NA	NA	NA	NA	NA	No	NA	HPRC,HGSVC,1KG-ONT	No	0.118	No	NA,NA	NA	NA
chr20:61550149	555662	INS	67	0.8812	0.4323	1	CDH4(0.54084,0.533)	NA	CDH4(0.54084,0.533)	NA	NA	NA	NA	NA	NA	No	NA	HGSVC,1KG-ONT	No	0.073	No	NA,NA	NA	NA
chr20:61550149	555663	DEL	134	0.8133	0.6767	72	CDH4(0.54084,0.533)	NA	CDH4(0.54084,0.533)	NA	NA	NA	NA	NA	NA	No	NA	HPRC,HGSVC,1KG-ONT	No	0.162	Yes	NA,NA	NA	NA
chr20:61550171	555664	INS	89	0.8721	0.4748	9	CDH4(0.54084,0.533)	NA	CDH4(0.54084,0.533)	NA	NA	NA	NA	NA	NA	No	NA	HGSVC,1KG-ONT	No	0.073	Yes	NA,NA	NA	NA
chr20:61550190	555665	DEL	67	0.8665	0.4971	4	CDH4(0.54084,0.533)	NA	CDH4(0.54084,0.533)	NA	NA	NA	NA	NA	NA	No	NA	HPRC,HGSVC,1KG-ONT	No	0.12	Yes	NA,NA	NA	NA
chr20:61550257	555666	DEL	67	0.8791	0.4487	183	CDH4(0.54084,0.533)	NA	CDH4(0.54084,0.533)	NA	NA	NA	NA	NA	NA	No	NA	HPRC,HGSVC,1KG-ONT	No	0.362	Yes	NA,NA	NA	NA
chr20:61550324	555667	INS	67	0.8291	0.6383	7	CDH4(0.54084,0.533)	NA	CDH4(0.54084,0.533)	NA	NA	NA	NA	NA	NA	No	NA	HGSVC,1KG-ONT	Yes	0.794	No	NA,NA	NA	NA
chr20:61550324	555668	INS	201	0.8679	0.4588	6	CDH4(0.54084,0.533)	NA	CDH4(0.54084,0.533)	NA	NA	NA	NA	NA	NA	No	NA	1KG-ONT	Yes	0.794	Yes	NA,NA	NA	NA
chr20:61557760	555669	INS	4317	0.8653	0.4706	46	CDH4(0.54084,0.533)	NA	CDH4(0.54084,0.533)	NA	NA	NA	NA	NA	NA	No	NA	HPRC,HGSVC,1KG-ONT	Yes	6.806	Yes	NA,NA	NA	NA
chr20:61562110	555670	INS	69	0.8596	0.601	133	CDH4(0.54084,0.533)	NA	CDH4(0.54084,0.533)	NA	NA	NA	NA	NA	NA	No	ID=20-61561965-61561977-AG,20-61562014-61562025-GA,20-61562062-61562073-GA,20-61562154-61562165-GA,20-61562201-61562213-AG,20-61562250-61562259-GA,20-61562296-61562307-GA,20-61562344-61562355-GA,20-61562392-61562401-GA,20-61562440-61562451-GA;MOTIFS=AG,GA;STRUC=<VC146132>	HPRC,1KG-ONT	No	0.044	Yes	NA,NA	NA	NA
chr20:61562174	555671	INS	165	0.8638	0.5263	558	CDH4(0.54084,0.533)	NA	CDH4(0.54084,0.533)	NA	NA	NA	NA	NA	NA	No	ID=20-61561965-61561977-AG,20-61562014-61562025-GA,20-61562062-61562073-GA,20-61562154-61562165-GA,20-61562201-61562213-AG,20-61562250-61562259-GA,20-61562296-61562307-GA,20-61562344-61562355-GA,20-61562392-61562401-GA,20-61562440-61562451-GA;MOTIFS=AG,GA;STRUC=<VC146132>	HPRC,HGSVC,1KG-ONT	No	0.142	Yes	NA,NA	NA	NA
chr20:61562174	555672	INS	374	0.8452	0.6472	1	CDH4(0.54084,0.533)	NA	CDH4(0.54084,0.533)	NA	NA	NA	NA	NA	NA	No	ID=20-61561965-61561977-AG,20-61562014-61562025-GA,20-61562062-61562073-GA,20-61562154-61562165-GA,20-61562201-61562213-AG,20-61562250-61562259-GA,20-61562296-61562307-GA,20-61562344-61562355-GA,20-61562392-61562401-GA,20-61562440-61562451-GA;MOTIFS=AG,GA;STRUC=<VC146132>	NA	No	0.142	No	NA,NA	NA	NA
chr20:61562252	555673	INS	94	0.9329	0.3656	113	CDH4(0.54084,0.533)	NA	CDH4(0.54084,0.533)	NA	NA	NA	NA	NA	NA	No	ID=20-61561965-61561977-AG,20-61562014-61562025-GA,20-61562062-61562073-GA,20-61562154-61562165-GA,20-61562201-61562213-AG,20-61562250-61562259-GA,20-61562296-61562307-GA,20-61562344-61562355-GA,20-61562392-61562401-GA,20-61562440-61562451-GA;MOTIFS=AG,GA;STRUC=<VC146132>	HPRC,1KG-ONT	No	2.28	Yes	NA,NA	NA	NA
chr20:61562252	555674	INS	142	0.8051	0.6942	15	CDH4(0.54084,0.533)	NA	CDH4(0.54084,0.533)	NA	NA	NA	NA	NA	NA	No	ID=20-61561965-61561977-AG,20-61562014-61562025-GA,20-61562062-61562073-GA,20-61562154-61562165-GA,20-61562201-61562213-AG,20-61562250-61562259-GA,20-61562296-61562307-GA,20-61562344-61562355-GA,20-61562392-61562401-GA,20-61562440-61562451-GA;MOTIFS=AG,GA;STRUC=<VC146132>	HPRC,HGSVC,1KG-ONT	No	2.28	Yes	NA,NA	NA	NA
chr20:61562296	555675	INS	95	0.8222	0.6539	19	CDH4(0.54084,0.533)	NA	CDH4(0.54084,0.533)	NA	NA	NA	NA	NA	NA	No	ID=20-61561965-61561977-AG,20-61562014-61562025-GA,20-61562062-61562073-GA,20-61562154-61562165-GA,20-61562201-61562213-AG,20-61562250-61562259-GA,20-61562296-61562307-GA,20-61562344-61562355-GA,20-61562392-61562401-GA,20-61562440-61562451-GA;MOTIFS=AG,GA;STRUC=<VC146132>	HPRC,1KG-ONT	No	0.142	Yes	NA,NA	NA	NA
chr20:61565050	555676	INS	57	0.8208	0.6418	166	CDH4(0.54084,0.533)	NA	CDH4(0.54084,0.533)	NA	NA	NA	NA	NA	NA	No	ID=20-61565020-61565029-CTG,20-61565062-61565088-TGG,20-61565092-61565098-TGG,20-61565095-61565131-TGGTGCTCTTGGTGGTGC,20-61565170-61565188-GGT,20-61565193-61565203-TGG,20-61565222-61565242-GGT,20-61565257-61565270-TGG,20-61565289-61565298-TGG,20-61565307-61565316-TGG,20-61565363-61565376-TGG,20-61565395-61565404-TGG,20-61565412-61565415-TTG,20-61565418-61565427-TTG;MOTIFS=TGG,GGT,TGGTGCTCTTGGTGGTGC,CTG,TTG;STRUC=<VC146133>	HPRC,HGSVC,1KG-ONT	Yes	0.169	Yes	NA,NA	NA	NA
chr20:61565062	555677	INS	66	0.828	0.6215	12	CDH4(0.54084,0.533)	NA	CDH4(0.54084,0.533)	NA	NA	NA	NA	NA	NA	No	ID=20-61565020-61565029-CTG,20-61565062-61565088-TGG,20-61565092-61565098-TGG,20-61565095-61565131-TGGTGCTCTTGGTGGTGC,20-61565170-61565188-GGT,20-61565193-61565203-TGG,20-61565222-61565242-GGT,20-61565257-61565270-TGG,20-61565289-61565298-TGG,20-61565307-61565316-TGG,20-61565363-61565376-TGG,20-61565395-61565404-TGG,20-61565412-61565415-TTG,20-61565418-61565427-TTG;MOTIFS=TGG,GGT,TGGTGCTCTTGGTGGTGC,CTG,TTG;STRUC=<VC146133>	HPRC,HGSVC,1KG-ONT	No	0.169	Yes	NA,NA	NA	NA
chr20:61565064	555678	INS	61	0.8933	0.5615	12	CDH4(0.54084,0.533)	NA	CDH4(0.54084,0.533)	NA	NA	NA	NA	NA	NA	No	ID=20-61565020-61565029-CTG,20-61565062-61565088-TGG,20-61565092-61565098-TGG,20-61565095-61565131-TGGTGCTCTTGGTGGTGC,20-61565170-61565188-GGT,20-61565193-61565203-TGG,20-61565222-61565242-GGT,20-61565257-61565270-TGG,20-61565289-61565298-TGG,20-61565307-61565316-TGG,20-61565363-61565376-TGG,20-61565395-61565404-TGG,20-61565412-61565415-TTG,20-61565418-61565427-TTG;MOTIFS=TGG,GGT,TGGTGCTCTTGGTGGTGC,CTG,TTG;STRUC=<VC146133>	HPRC,HGSVC,1KG-ONT	Yes	0.169	Yes	NA,NA	NA	NA
chr20:61565084	555679	INS	122	0.8367	0.591	33	CDH4(0.54084,0.533)	NA	CDH4(0.54084,0.533)	NA	NA	NA	NA	NA	NA	No	ID=20-61565020-61565029-CTG,20-61565062-61565088-TGG,20-61565092-61565098-TGG,20-61565095-61565131-TGGTGCTCTTGGTGGTGC,20-61565170-61565188-GGT,20-61565193-61565203-TGG,20-61565222-61565242-GGT,20-61565257-61565270-TGG,20-61565289-61565298-TGG,20-61565307-61565316-TGG,20-61565363-61565376-TGG,20-61565395-61565404-TGG,20-61565412-61565415-TTG,20-61565418-61565427-TTG;MOTIFS=TGG,GGT,TGGTGCTCTTGGTGGTGC,CTG,TTG;STRUC=<VC146133>	HPRC,HGSVC	No	0.169	Yes	NA,NA	NA	NA
chr20:61565095	555682	INS	57	0.8638	0.5161	1	CDH4(0.54084,0.533)	NA	CDH4(0.54084,0.533)	NA	NA	NA	NA	NA	NA	No	ID=20-61565020-61565029-CTG,20-61565062-61565088-TGG,20-61565092-61565098-TGG,20-61565095-61565131-TGGTGCTCTTGGTGGTGC,20-61565170-61565188-GGT,20-61565193-61565203-TGG,20-61565222-61565242-GGT,20-61565257-61565270-TGG,20-61565289-61565298-TGG,20-61565307-61565316-TGG,20-61565363-61565376-TGG,20-61565395-61565404-TGG,20-61565412-61565415-TTG,20-61565418-61565427-TTG;MOTIFS=TGG,GGT,TGGTGCTCTTGGTGGTGC,CTG,TTG;STRUC=<VC146133>	HPRC,HGSVC,1KG-ONT	No	0.169	No	NA,NA	NA	NA
chr20:61565095	555681	INS	54	0.8878	0.4038	34	CDH4(0.54084,0.533)	NA	CDH4(0.54084,0.533)	NA	NA	NA	NA	NA	NA	No	ID=20-61565020-61565029-CTG,20-61565062-61565088-TGG,20-61565092-61565098-TGG,20-61565095-61565131-TGGTGCTCTTGGTGGTGC,20-61565170-61565188-GGT,20-61565193-61565203-TGG,20-61565222-61565242-GGT,20-61565257-61565270-TGG,20-61565289-61565298-TGG,20-61565307-61565316-TGG,20-61565363-61565376-TGG,20-61565395-61565404-TGG,20-61565412-61565415-TTG,20-61565418-61565427-TTG;MOTIFS=TGG,GGT,TGGTGCTCTTGGTGGTGC,CTG,TTG;STRUC=<VC146133>	HPRC,HGSVC,1KG-ONT	Yes	0.169	Yes	NA,NA	NA	NA
chr20:61565095	555680	INS	51	0.8549	0.5295	31	CDH4(0.54084,0.533)	NA	CDH4(0.54084,0.533)	NA	NA	NA	NA	NA	NA	No	ID=20-61565020-61565029-CTG,20-61565062-61565088-TGG,20-61565092-61565098-TGG,20-61565095-61565131-TGGTGCTCTTGGTGGTGC,20-61565170-61565188-GGT,20-61565193-61565203-TGG,20-61565222-61565242-GGT,20-61565257-61565270-TGG,20-61565289-61565298-TGG,20-61565307-61565316-TGG,20-61565363-61565376-TGG,20-61565395-61565404-TGG,20-61565412-61565415-TTG,20-61565418-61565427-TTG;MOTIFS=TGG,GGT,TGGTGCTCTTGGTGGTGC,CTG,TTG;STRUC=<VC146133>	HPRC,HGSVC,1KG-ONT	Yes	0.169	No	NA,NA	NA	NA
chr20:61565140	555683	DEL	93	0.8076	0.6741	31	CDH4(0.54084,0.533)	NA	CDH4(0.54084,0.533)	NA	NA	NA	NA	NA	NA	No	ID=20-61565020-61565029-CTG,20-61565062-61565088-TGG,20-61565092-61565098-TGG,20-61565095-61565131-TGGTGCTCTTGGTGGTGC,20-61565170-61565188-GGT,20-61565193-61565203-TGG,20-61565222-61565242-GGT,20-61565257-61565270-TGG,20-61565289-61565298-TGG,20-61565307-61565316-TGG,20-61565363-61565376-TGG,20-61565395-61565404-TGG,20-61565412-61565415-TTG,20-61565418-61565427-TTG;MOTIFS=TGG,GGT,TGGTGCTCTTGGTGGTGC,CTG,TTG;STRUC=<VC146133>	HGSVC,1KG-ONT	No	0.247	No	NA,NA	NA	NA
chr20:61565146	555684	DEL	220	0.871	0.4513	33	CDH4(0.54084,0.533)	NA	CDH4(0.54084,0.533)	NA	NA	NA	NA	NA	NA	No	ID=20-61565020-61565029-CTG,20-61565062-61565088-TGG,20-61565092-61565098-TGG,20-61565095-61565131-TGGTGCTCTTGGTGGTGC,20-61565170-61565188-GGT,20-61565193-61565203-TGG,20-61565222-61565242-GGT,20-61565257-61565270-TGG,20-61565289-61565298-TGG,20-61565307-61565316-TGG,20-61565363-61565376-TGG,20-61565395-61565404-TGG,20-61565412-61565415-TTG,20-61565418-61565427-TTG;MOTIFS=TGG,GGT,TGGTGCTCTTGGTGGTGC,CTG,TTG;STRUC=<VC146133>	HGSVC,1KG-ONT	Yes	0.233	Yes	NA,NA	NA	NA
chr20:61565151	555685	INS	370	0.8435	0.5498	1	CDH4(0.54084,0.533)	NA	CDH4(0.54084,0.533)	NA	NA	NA	NA	NA	NA	No	ID=20-61565020-61565029-CTG,20-61565062-61565088-TGG,20-61565092-61565098-TGG,20-61565095-61565131-TGGTGCTCTTGGTGGTGC,20-61565170-61565188-GGT,20-61565193-61565203-TGG,20-61565222-61565242-GGT,20-61565257-61565270-TGG,20-61565289-61565298-TGG,20-61565307-61565316-TGG,20-61565363-61565376-TGG,20-61565395-61565404-TGG,20-61565412-61565415-TTG,20-61565418-61565427-TTG;MOTIFS=TGG,GGT,TGGTGCTCTTGGTGGTGC,CTG,TTG;STRUC=<VC146133>	HPRC,HGSVC,1KG-ONT	Yes	0.169	No	NA,NA	NA	NA
chr20:61565151	555686	INS	114	0.9815	0.0984	70	CDH4(0.54084,0.533)	NA	CDH4(0.54084,0.533)	NA	NA	NA	NA	NA	NA	No	ID=20-61565020-61565029-CTG,20-61565062-61565088-TGG,20-61565092-61565098-TGG,20-61565095-61565131-TGGTGCTCTTGGTGGTGC,20-61565170-61565188-GGT,20-61565193-61565203-TGG,20-61565222-61565242-GGT,20-61565257-61565270-TGG,20-61565289-61565298-TGG,20-61565307-61565316-TGG,20-61565363-61565376-TGG,20-61565395-61565404-TGG,20-61565412-61565415-TTG,20-61565418-61565427-TTG;MOTIFS=TGG,GGT,TGGTGCTCTTGGTGGTGC,CTG,TTG;STRUC=<VC146133>	HPRC,HGSVC	Yes	0.169	Yes	NA,NA	NA	NA
chr20:61565151	555687	INS	109	0.8567	0.5589	6	CDH4(0.54084,0.533)	NA	CDH4(0.54084,0.533)	NA	NA	NA	NA	NA	NA	No	ID=20-61565020-61565029-CTG,20-61565062-61565088-TGG,20-61565092-61565098-TGG,20-61565095-61565131-TGGTGCTCTTGGTGGTGC,20-61565170-61565188-GGT,20-61565193-61565203-TGG,20-61565222-61565242-GGT,20-61565257-61565270-TGG,20-61565289-61565298-TGG,20-61565307-61565316-TGG,20-61565363-61565376-TGG,20-61565395-61565404-TGG,20-61565412-61565415-TTG,20-61565418-61565427-TTG;MOTIFS=TGG,GGT,TGGTGCTCTTGGTGGTGC,CTG,TTG;STRUC=<VC146133>	HPRC,HGSVC,1KG-ONT	Yes	0.169	Yes	NA,NA	NA	NA
chr20:61565170	555688	INS	552	0.9032	0.3524	4	CDH4(0.54084,0.533)	NA	CDH4(0.54084,0.533)	NA	NA	NA	NA	NA	NA	No	ID=20-61565020-61565029-CTG,20-61565062-61565088-TGG,20-61565092-61565098-TGG,20-61565095-61565131-TGGTGCTCTTGGTGGTGC,20-61565170-61565188-GGT,20-61565193-61565203-TGG,20-61565222-61565242-GGT,20-61565257-61565270-TGG,20-61565289-61565298-TGG,20-61565307-61565316-TGG,20-61565363-61565376-TGG,20-61565395-61565404-TGG,20-61565412-61565415-TTG,20-61565418-61565427-TTG;MOTIFS=TGG,GGT,TGGTGCTCTTGGTGGTGC,CTG,TTG;STRUC=<VC146133>	HPRC,HGSVC	Yes	0.169	Yes	NA,NA	NA	NA
chr20:61565172	555689	DEL	132	0.8493	0.5595	23	CDH4(0.54084,0.533)	NA	CDH4(0.54084,0.533)	NA	NA	NA	NA	NA	NA	No	ID=20-61565020-61565029-CTG,20-61565062-61565088-TGG,20-61565092-61565098-TGG,20-61565095-61565131-TGGTGCTCTTGGTGGTGC,20-61565170-61565188-GGT,20-61565193-61565203-TGG,20-61565222-61565242-GGT,20-61565257-61565270-TGG,20-61565289-61565298-TGG,20-61565307-61565316-TGG,20-61565363-61565376-TGG,20-61565395-61565404-TGG,20-61565412-61565415-TTG,20-61565418-61565427-TTG;MOTIFS=TGG,GGT,TGGTGCTCTTGGTGGTGC,CTG,TTG;STRUC=<VC146133>	HGSVC	No	0.227	No	NA,NA	NA	NA
chr20:61565185	555690	DEL	114	0.8358	0.6193	211	CDH4(0.54084,0.533)	NA	CDH4(0.54084,0.533)	NA	NA	NA	NA	NA	NA	No	ID=20-61565020-61565029-CTG,20-61565062-61565088-TGG,20-61565092-61565098-TGG,20-61565095-61565131-TGGTGCTCTTGGTGGTGC,20-61565170-61565188-GGT,20-61565193-61565203-TGG,20-61565222-61565242-GGT,20-61565257-61565270-TGG,20-61565289-61565298-TGG,20-61565307-61565316-TGG,20-61565363-61565376-TGG,20-61565395-61565404-TGG,20-61565412-61565415-TTG,20-61565418-61565427-TTG;MOTIFS=TGG,GGT,TGGTGCTCTTGGTGGTGC,CTG,TTG;STRUC=<VC146133>	HGSVC	No	0.232	Yes	NA,NA	NA	NA
chr20:61565187	555691	DEL	64	0.9025	0.3512	32	CDH4(0.54084,0.533)	NA	CDH4(0.54084,0.533)	NA	NA	NA	NA	NA	NA	No	ID=20-61565020-61565029-CTG,20-61565062-61565088-TGG,20-61565092-61565098-TGG,20-61565095-61565131-TGGTGCTCTTGGTGGTGC,20-61565170-61565188-GGT,20-61565193-61565203-TGG,20-61565222-61565242-GGT,20-61565257-61565270-TGG,20-61565289-61565298-TGG,20-61565307-61565316-TGG,20-61565363-61565376-TGG,20-61565395-61565404-TGG,20-61565412-61565415-TTG,20-61565418-61565427-TTG;MOTIFS=TGG,GGT,TGGTGCTCTTGGTGGTGC,CTG,TTG;STRUC=<VC146133>	HPRC,HGSVC,1KG-ONT	No	0.26	Yes	NA,NA	NA	NA
chr20:61565193	555694	INS	74	0.9033	0.415	5	CDH4(0.54084,0.533)	NA	CDH4(0.54084,0.533)	NA	NA	NA	NA	NA	NA	No	ID=20-61565020-61565029-CTG,20-61565062-61565088-TGG,20-61565092-61565098-TGG,20-61565095-61565131-TGGTGCTCTTGGTGGTGC,20-61565170-61565188-GGT,20-61565193-61565203-TGG,20-61565222-61565242-GGT,20-61565257-61565270-TGG,20-61565289-61565298-TGG,20-61565307-61565316-TGG,20-61565363-61565376-TGG,20-61565395-61565404-TGG,20-61565412-61565415-TTG,20-61565418-61565427-TTG;MOTIFS=TGG,GGT,TGGTGCTCTTGGTGGTGC,CTG,TTG;STRUC=<VC146133>	HPRC,HGSVC,1KG-ONT	Yes	0.169	No	NA,NA	NA	NA
chr20:61565193	555693	INS	140	0.8521	0.5717	3	CDH4(0.54084,0.533)	NA	CDH4(0.54084,0.533)	NA	NA	NA	NA	NA	NA	No	ID=20-61565020-61565029-CTG,20-61565062-61565088-TGG,20-61565092-61565098-TGG,20-61565095-61565131-TGGTGCTCTTGGTGGTGC,20-61565170-61565188-GGT,20-61565193-61565203-TGG,20-61565222-61565242-GGT,20-61565257-61565270-TGG,20-61565289-61565298-TGG,20-61565307-61565316-TGG,20-61565363-61565376-TGG,20-61565395-61565404-TGG,20-61565412-61565415-TTG,20-61565418-61565427-TTG;MOTIFS=TGG,GGT,TGGTGCTCTTGGTGGTGC,CTG,TTG;STRUC=<VC146133>	HPRC,HGSVC	Yes	0.169	No	NA,NA	NA	NA
chr20:61565193	555692	INS	201	0.8387	0.6199	1	CDH4(0.54084,0.533)	NA	CDH4(0.54084,0.533)	NA	NA	NA	NA	NA	NA	No	ID=20-61565020-61565029-CTG,20-61565062-61565088-TGG,20-61565092-61565098-TGG,20-61565095-61565131-TGGTGCTCTTGGTGGTGC,20-61565170-61565188-GGT,20-61565193-61565203-TGG,20-61565222-61565242-GGT,20-61565257-61565270-TGG,20-61565289-61565298-TGG,20-61565307-61565316-TGG,20-61565363-61565376-TGG,20-61565395-61565404-TGG,20-61565412-61565415-TTG,20-61565418-61565427-TTG;MOTIFS=TGG,GGT,TGGTGCTCTTGGTGGTGC,CTG,TTG;STRUC=<VC146133>	HPRC,HGSVC	Yes	0.169	No	NA,NA	NA	NA
chr20:61565203	555695	INS	398	0.9104	0.4915	4	CDH4(0.54084,0.533)	NA	CDH4(0.54084,0.533)	NA	NA	NA	NA	NA	NA	No	ID=20-61565020-61565029-CTG,20-61565062-61565088-TGG,20-61565092-61565098-TGG,20-61565095-61565131-TGGTGCTCTTGGTGGTGC,20-61565170-61565188-GGT,20-61565193-61565203-TGG,20-61565222-61565242-GGT,20-61565257-61565270-TGG,20-61565289-61565298-TGG,20-61565307-61565316-TGG,20-61565363-61565376-TGG,20-61565395-61565404-TGG,20-61565412-61565415-TTG,20-61565418-61565427-TTG;MOTIFS=TGG,GGT,TGGTGCTCTTGGTGGTGC,CTG,TTG;STRUC=<VC146133>	HPRC,HGSVC,1KG-ONT	Yes	0.169	No	NA,NA	NA	NA
chr20:61565204	555696	INS	159	0.8511	0.5962	2	CDH4(0.54084,0.533)	NA	CDH4(0.54084,0.533)	NA	NA	NA	NA	NA	NA	No	ID=20-61565020-61565029-CTG,20-61565062-61565088-TGG,20-61565092-61565098-TGG,20-61565095-61565131-TGGTGCTCTTGGTGGTGC,20-61565170-61565188-GGT,20-61565193-61565203-TGG,20-61565222-61565242-GGT,20-61565257-61565270-TGG,20-61565289-61565298-TGG,20-61565307-61565316-TGG,20-61565363-61565376-TGG,20-61565395-61565404-TGG,20-61565412-61565415-TTG,20-61565418-61565427-TTG;MOTIFS=TGG,GGT,TGGTGCTCTTGGTGGTGC,CTG,TTG;STRUC=<VC146133>	HPRC,HGSVC	Yes	0.169	No	NA,NA	NA	NA
chr20:61565207	555697	DEL	93	0.8143	0.6678	90	CDH4(0.54084,0.533)	NA	CDH4(0.54084,0.533)	NA	NA	NA	NA	NA	NA	No	ID=20-61565020-61565029-CTG,20-61565062-61565088-TGG,20-61565092-61565098-TGG,20-61565095-61565131-TGGTGCTCTTGGTGGTGC,20-61565170-61565188-GGT,20-61565193-61565203-TGG,20-61565222-61565242-GGT,20-61565257-61565270-TGG,20-61565289-61565298-TGG,20-61565307-61565316-TGG,20-61565363-61565376-TGG,20-61565395-61565404-TGG,20-61565412-61565415-TTG,20-61565418-61565427-TTG;MOTIFS=TGG,GGT,TGGTGCTCTTGGTGGTGC,CTG,TTG;STRUC=<VC146133>	HGSVC,1KG-ONT	No	0.253	No	NA,NA	NA	NA
chr20:61565214	555698	INS	195	0.8681	0.5079	5	CDH4(0.54084,0.533)	NA	CDH4(0.54084,0.533)	NA	NA	NA	NA	NA	NA	No	ID=20-61565020-61565029-CTG,20-61565062-61565088-TGG,20-61565092-61565098-TGG,20-61565095-61565131-TGGTGCTCTTGGTGGTGC,20-61565170-61565188-GGT,20-61565193-61565203-TGG,20-61565222-61565242-GGT,20-61565257-61565270-TGG,20-61565289-61565298-TGG,20-61565307-61565316-TGG,20-61565363-61565376-TGG,20-61565395-61565404-TGG,20-61565412-61565415-TTG,20-61565418-61565427-TTG;MOTIFS=TGG,GGT,TGGTGCTCTTGGTGGTGC,CTG,TTG;STRUC=<VC146133>	HPRC,HGSVC	Yes	0.169	No	NA,NA	NA	NA
chr20:61565214	555699	DEL	143	0.9494	0.1979	5	CDH4(0.54084,0.533)	NA	CDH4(0.54084,0.533)	NA	NA	NA	NA	NA	NA	No	ID=20-61565020-61565029-CTG,20-61565062-61565088-TGG,20-61565092-61565098-TGG,20-61565095-61565131-TGGTGCTCTTGGTGGTGC,20-61565170-61565188-GGT,20-61565193-61565203-TGG,20-61565222-61565242-GGT,20-61565257-61565270-TGG,20-61565289-61565298-TGG,20-61565307-61565316-TGG,20-61565363-61565376-TGG,20-61565395-61565404-TGG,20-61565412-61565415-TTG,20-61565418-61565427-TTG;MOTIFS=TGG,GGT,TGGTGCTCTTGGTGGTGC,CTG,TTG;STRUC=<VC146133>	HGSVC	Yes	0.233	No	NA,NA	NA	NA
chr20:61565222	555700	INS	164	0.8271	0.6447	2	CDH4(0.54084,0.533)	NA	CDH4(0.54084,0.533)	NA	NA	NA	NA	NA	NA	No	ID=20-61565020-61565029-CTG,20-61565062-61565088-TGG,20-61565092-61565098-TGG,20-61565095-61565131-TGGTGCTCTTGGTGGTGC,20-61565170-61565188-GGT,20-61565193-61565203-TGG,20-61565222-61565242-GGT,20-61565257-61565270-TGG,20-61565289-61565298-TGG,20-61565307-61565316-TGG,20-61565363-61565376-TGG,20-61565395-61565404-TGG,20-61565412-61565415-TTG,20-61565418-61565427-TTG;MOTIFS=TGG,GGT,TGGTGCTCTTGGTGGTGC,CTG,TTG;STRUC=<VC146133>	HPRC,HGSVC	Yes	0.169	No	NA,NA	NA	NA
chr20:61565222	555701	INS	376	0.8968	0.3846	11	CDH4(0.54084,0.533)	NA	CDH4(0.54084,0.533)	NA	NA	NA	NA	NA	NA	No	ID=20-61565020-61565029-CTG,20-61565062-61565088-TGG,20-61565092-61565098-TGG,20-61565095-61565131-TGGTGCTCTTGGTGGTGC,20-61565170-61565188-GGT,20-61565193-61565203-TGG,20-61565222-61565242-GGT,20-61565257-61565270-TGG,20-61565289-61565298-TGG,20-61565307-61565316-TGG,20-61565363-61565376-TGG,20-61565395-61565404-TGG,20-61565412-61565415-TTG,20-61565418-61565427-TTG;MOTIFS=TGG,GGT,TGGTGCTCTTGGTGGTGC,CTG,TTG;STRUC=<VC146133>	HPRC,HGSVC,1KG-ONT	Yes	0.169	Yes	NA,NA	NA	NA
chr20:61565222	555702	INS	231	0.8288	0.6263	46	CDH4(0.54084,0.533)	NA	CDH4(0.54084,0.533)	NA	NA	NA	NA	NA	NA	No	ID=20-61565020-61565029-CTG,20-61565062-61565088-TGG,20-61565092-61565098-TGG,20-61565095-61565131-TGGTGCTCTTGGTGGTGC,20-61565170-61565188-GGT,20-61565193-61565203-TGG,20-61565222-61565242-GGT,20-61565257-61565270-TGG,20-61565289-61565298-TGG,20-61565307-61565316-TGG,20-61565363-61565376-TGG,20-61565395-61565404-TGG,20-61565412-61565415-TTG,20-61565418-61565427-TTG;MOTIFS=TGG,GGT,TGGTGCTCTTGGTGGTGC,CTG,TTG;STRUC=<VC146133>	HPRC,HGSVC	Yes	0.169	Yes	NA,NA	NA	NA
chr20:61565222	555703	INS	317	0.9441	0.202	10	CDH4(0.54084,0.533)	NA	CDH4(0.54084,0.533)	NA	NA	NA	NA	NA	NA	No	ID=20-61565020-61565029-CTG,20-61565062-61565088-TGG,20-61565092-61565098-TGG,20-61565095-61565131-TGGTGCTCTTGGTGGTGC,20-61565170-61565188-GGT,20-61565193-61565203-TGG,20-61565222-61565242-GGT,20-61565257-61565270-TGG,20-61565289-61565298-TGG,20-61565307-61565316-TGG,20-61565363-61565376-TGG,20-61565395-61565404-TGG,20-61565412-61565415-TTG,20-61565418-61565427-TTG;MOTIFS=TGG,GGT,TGGTGCTCTTGGTGGTGC,CTG,TTG;STRUC=<VC146133>	HPRC,HGSVC,1KG-ONT	Yes	0.169	Yes	NA,NA	NA	NA
chr20:61565228	555704	INS	132	0.9209	0.3091	1	CDH4(0.54084,0.533)	NA	CDH4(0.54084,0.533)	NA	NA	NA	NA	NA	NA	No	ID=20-61565020-61565029-CTG,20-61565062-61565088-TGG,20-61565092-61565098-TGG,20-61565095-61565131-TGGTGCTCTTGGTGGTGC,20-61565170-61565188-GGT,20-61565193-61565203-TGG,20-61565222-61565242-GGT,20-61565257-61565270-TGG,20-61565289-61565298-TGG,20-61565307-61565316-TGG,20-61565363-61565376-TGG,20-61565395-61565404-TGG,20-61565412-61565415-TTG,20-61565418-61565427-TTG;MOTIFS=TGG,GGT,TGGTGCTCTTGGTGGTGC,CTG,TTG;STRUC=<VC146133>	HPRC,HGSVC	Yes	0.169	No	NA,NA	NA	NA
chr20:61565228	555705	INS	94	0.8299	0.6215	63	CDH4(0.54084,0.533)	NA	CDH4(0.54084,0.533)	NA	NA	NA	NA	NA	NA	No	ID=20-61565020-61565029-CTG,20-61565062-61565088-TGG,20-61565092-61565098-TGG,20-61565095-61565131-TGGTGCTCTTGGTGGTGC,20-61565170-61565188-GGT,20-61565193-61565203-TGG,20-61565222-61565242-GGT,20-61565257-61565270-TGG,20-61565289-61565298-TGG,20-61565307-61565316-TGG,20-61565363-61565376-TGG,20-61565395-61565404-TGG,20-61565412-61565415-TTG,20-61565418-61565427-TTG;MOTIFS=TGG,GGT,TGGTGCTCTTGGTGGTGC,CTG,TTG;STRUC=<VC146133>	HPRC,HGSVC,1KG-ONT	Yes	0.169	Yes	NA,NA	NA	NA
chr20:61565228	555706	INS	114	0.9294	0.2967	1	CDH4(0.54084,0.533)	NA	CDH4(0.54084,0.533)	NA	NA	NA	NA	NA	NA	No	ID=20-61565020-61565029-CTG,20-61565062-61565088-TGG,20-61565092-61565098-TGG,20-61565095-61565131-TGGTGCTCTTGGTGGTGC,20-61565170-61565188-GGT,20-61565193-61565203-TGG,20-61565222-61565242-GGT,20-61565257-61565270-TGG,20-61565289-61565298-TGG,20-61565307-61565316-TGG,20-61565363-61565376-TGG,20-61565395-61565404-TGG,20-61565412-61565415-TTG,20-61565418-61565427-TTG;MOTIFS=TGG,GGT,TGGTGCTCTTGGTGGTGC,CTG,TTG;STRUC=<VC146133>	HPRC,HGSVC	Yes	0.169	No	NA,NA	NA	NA
chr20:61565230	555709	INS	122	0.8474	0.5755	18	CDH4(0.54084,0.533)	NA	CDH4(0.54084,0.533)	NA	NA	NA	NA	NA	NA	No	ID=20-61565020-61565029-CTG,20-61565062-61565088-TGG,20-61565092-61565098-TGG,20-61565095-61565131-TGGTGCTCTTGGTGGTGC,20-61565170-61565188-GGT,20-61565193-61565203-TGG,20-61565222-61565242-GGT,20-61565257-61565270-TGG,20-61565289-61565298-TGG,20-61565307-61565316-TGG,20-61565363-61565376-TGG,20-61565395-61565404-TGG,20-61565412-61565415-TTG,20-61565418-61565427-TTG;MOTIFS=TGG,GGT,TGGTGCTCTTGGTGGTGC,CTG,TTG;STRUC=<VC146133>	HPRC,HGSVC	Yes	0.169	Yes	NA,NA	NA	NA
chr20:61565230	555707	INS	136	0.8207	0.6098	6	CDH4(0.54084,0.533)	NA	CDH4(0.54084,0.533)	NA	NA	NA	NA	NA	NA	No	ID=20-61565020-61565029-CTG,20-61565062-61565088-TGG,20-61565092-61565098-TGG,20-61565095-61565131-TGGTGCTCTTGGTGGTGC,20-61565170-61565188-GGT,20-61565193-61565203-TGG,20-61565222-61565242-GGT,20-61565257-61565270-TGG,20-61565289-61565298-TGG,20-61565307-61565316-TGG,20-61565363-61565376-TGG,20-61565395-61565404-TGG,20-61565412-61565415-TTG,20-61565418-61565427-TTG;MOTIFS=TGG,GGT,TGGTGCTCTTGGTGGTGC,CTG,TTG;STRUC=<VC146133>	HPRC,HGSVC	Yes	0.169	Yes	NA,NA	NA	NA
chr20:61565230	555708	INS	308	0.8101	0.6991	1	CDH4(0.54084,0.533)	NA	CDH4(0.54084,0.533)	NA	NA	NA	NA	NA	NA	No	ID=20-61565020-61565029-CTG,20-61565062-61565088-TGG,20-61565092-61565098-TGG,20-61565095-61565131-TGGTGCTCTTGGTGGTGC,20-61565170-61565188-GGT,20-61565193-61565203-TGG,20-61565222-61565242-GGT,20-61565257-61565270-TGG,20-61565289-61565298-TGG,20-61565307-61565316-TGG,20-61565363-61565376-TGG,20-61565395-61565404-TGG,20-61565412-61565415-TTG,20-61565418-61565427-TTG;MOTIFS=TGG,GGT,TGGTGCTCTTGGTGGTGC,CTG,TTG;STRUC=<VC146133>	HPRC,HGSVC,1KG-ONT	Yes	0.169	No	NA,NA	NA	NA
chr20:61565231	555710	INS	52	0.8646	0.4839	76	CDH4(0.54084,0.533)	NA	CDH4(0.54084,0.533)	NA	NA	NA	NA	NA	NA	No	ID=20-61565020-61565029-CTG,20-61565062-61565088-TGG,20-61565092-61565098-TGG,20-61565095-61565131-TGGTGCTCTTGGTGGTGC,20-61565170-61565188-GGT,20-61565193-61565203-TGG,20-61565222-61565242-GGT,20-61565257-61565270-TGG,20-61565289-61565298-TGG,20-61565307-61565316-TGG,20-61565363-61565376-TGG,20-61565395-61565404-TGG,20-61565412-61565415-TTG,20-61565418-61565427-TTG;MOTIFS=TGG,GGT,TGGTGCTCTTGGTGGTGC,CTG,TTG;STRUC=<VC146133>	HPRC,HGSVC,1KG-ONT	Yes	0.169	Yes	NA,NA	NA	NA
chr20:61565231	555711	INS	143	0.8888	0.4293	2	CDH4(0.54084,0.533)	NA	CDH4(0.54084,0.533)	NA	NA	NA	NA	NA	NA	No	ID=20-61565020-61565029-CTG,20-61565062-61565088-TGG,20-61565092-61565098-TGG,20-61565095-61565131-TGGTGCTCTTGGTGGTGC,20-61565170-61565188-GGT,20-61565193-61565203-TGG,20-61565222-61565242-GGT,20-61565257-61565270-TGG,20-61565289-61565298-TGG,20-61565307-61565316-TGG,20-61565363-61565376-TGG,20-61565395-61565404-TGG,20-61565412-61565415-TTG,20-61565418-61565427-TTG;MOTIFS=TGG,GGT,TGGTGCTCTTGGTGGTGC,CTG,TTG;STRUC=<VC146133>	HPRC,HGSVC	Yes	0.169	No	NA,NA	NA	NA
chr20:61565233	555712	INS	112	0.897	0.3889	5	CDH4(0.54084,0.533)	NA	CDH4(0.54084,0.533)	NA	NA	NA	NA	NA	NA	No	ID=20-61565020-61565029-CTG,20-61565062-61565088-TGG,20-61565092-61565098-TGG,20-61565095-61565131-TGGTGCTCTTGGTGGTGC,20-61565170-61565188-GGT,20-61565193-61565203-TGG,20-61565222-61565242-GGT,20-61565257-61565270-TGG,20-61565289-61565298-TGG,20-61565307-61565316-TGG,20-61565363-61565376-TGG,20-61565395-61565404-TGG,20-61565412-61565415-TTG,20-61565418-61565427-TTG;MOTIFS=TGG,GGT,TGGTGCTCTTGGTGGTGC,CTG,TTG;STRUC=<VC146133>	HPRC,HGSVC	Yes	0.169	Yes	NA,NA	NA	NA
chr20:61565233	555713	INS	124	0.8576	0.5104	1	CDH4(0.54084,0.533)	NA	CDH4(0.54084,0.533)	NA	NA	NA	NA	NA	NA	No	ID=20-61565020-61565029-CTG,20-61565062-61565088-TGG,20-61565092-61565098-TGG,20-61565095-61565131-TGGTGCTCTTGGTGGTGC,20-61565170-61565188-GGT,20-61565193-61565203-TGG,20-61565222-61565242-GGT,20-61565257-61565270-TGG,20-61565289-61565298-TGG,20-61565307-61565316-TGG,20-61565363-61565376-TGG,20-61565395-61565404-TGG,20-61565412-61565415-TTG,20-61565418-61565427-TTG;MOTIFS=TGG,GGT,TGGTGCTCTTGGTGGTGC,CTG,TTG;STRUC=<VC146133>	HPRC,HGSVC	Yes	0.169	No	NA,NA	NA	NA
chr20:61565233	555714	INS	57	0.9067	0.3653	87	CDH4(0.54084,0.533)	NA	CDH4(0.54084,0.533)	NA	NA	NA	NA	NA	NA	No	ID=20-61565020-61565029-CTG,20-61565062-61565088-TGG,20-61565092-61565098-TGG,20-61565095-61565131-TGGTGCTCTTGGTGGTGC,20-61565170-61565188-GGT,20-61565193-61565203-TGG,20-61565222-61565242-GGT,20-61565257-61565270-TGG,20-61565289-61565298-TGG,20-61565307-61565316-TGG,20-61565363-61565376-TGG,20-61565395-61565404-TGG,20-61565412-61565415-TTG,20-61565418-61565427-TTG;MOTIFS=TGG,GGT,TGGTGCTCTTGGTGGTGC,CTG,TTG;STRUC=<VC146133>	HPRC,HGSVC,1KG-ONT	Yes	0.169	Yes	NA,NA	NA	NA
chr20:61565233	555715	INS	93	0.8965	0.4242	64	CDH4(0.54084,0.533)	NA	CDH4(0.54084,0.533)	NA	NA	NA	NA	NA	NA	No	ID=20-61565020-61565029-CTG,20-61565062-61565088-TGG,20-61565092-61565098-TGG,20-61565095-61565131-TGGTGCTCTTGGTGGTGC,20-61565170-61565188-GGT,20-61565193-61565203-TGG,20-61565222-61565242-GGT,20-61565257-61565270-TGG,20-61565289-61565298-TGG,20-61565307-61565316-TGG,20-61565363-61565376-TGG,20-61565395-61565404-TGG,20-61565412-61565415-TTG,20-61565418-61565427-TTG;MOTIFS=TGG,GGT,TGGTGCTCTTGGTGGTGC,CTG,TTG;STRUC=<VC146133>	HPRC,HGSVC,1KG-ONT	Yes	0.169	Yes	NA,NA	NA	NA
chr20:61565233	555716	INS	157	0.8337	0.6406	3	CDH4(0.54084,0.533)	NA	CDH4(0.54084,0.533)	NA	NA	NA	NA	NA	NA	No	ID=20-61565020-61565029-CTG,20-61565062-61565088-TGG,20-61565092-61565098-TGG,20-61565095-61565131-TGGTGCTCTTGGTGGTGC,20-61565170-61565188-GGT,20-61565193-61565203-TGG,20-61565222-61565242-GGT,20-61565257-61565270-TGG,20-61565289-61565298-TGG,20-61565307-61565316-TGG,20-61565363-61565376-TGG,20-61565395-61565404-TGG,20-61565412-61565415-TTG,20-61565418-61565427-TTG;MOTIFS=TGG,GGT,TGGTGCTCTTGGTGGTGC,CTG,TTG;STRUC=<VC146133>	HPRC,HGSVC	Yes	0.169	No	NA,NA	NA	NA
chr20:61565233	555717	INS	336	0.9063	0.3987	2	CDH4(0.54084,0.533)	NA	CDH4(0.54084,0.533)	NA	NA	NA	NA	NA	NA	No	ID=20-61565020-61565029-CTG,20-61565062-61565088-TGG,20-61565092-61565098-TGG,20-61565095-61565131-TGGTGCTCTTGGTGGTGC,20-61565170-61565188-GGT,20-61565193-61565203-TGG,20-61565222-61565242-GGT,20-61565257-61565270-TGG,20-61565289-61565298-TGG,20-61565307-61565316-TGG,20-61565363-61565376-TGG,20-61565395-61565404-TGG,20-61565412-61565415-TTG,20-61565418-61565427-TTG;MOTIFS=TGG,GGT,TGGTGCTCTTGGTGGTGC,CTG,TTG;STRUC=<VC146133>	HPRC,HGSVC,1KG-ONT	Yes	0.169	Yes	NA,NA	NA	NA
chr20:61565233	555718	INS	86	0.8718	0.4727	20	CDH4(0.54084,0.533)	NA	CDH4(0.54084,0.533)	NA	NA	NA	NA	NA	NA	No	ID=20-61565020-61565029-CTG,20-61565062-61565088-TGG,20-61565092-61565098-TGG,20-61565095-61565131-TGGTGCTCTTGGTGGTGC,20-61565170-61565188-GGT,20-61565193-61565203-TGG,20-61565222-61565242-GGT,20-61565257-61565270-TGG,20-61565289-61565298-TGG,20-61565307-61565316-TGG,20-61565363-61565376-TGG,20-61565395-61565404-TGG,20-61565412-61565415-TTG,20-61565418-61565427-TTG;MOTIFS=TGG,GGT,TGGTGCTCTTGGTGGTGC,CTG,TTG;STRUC=<VC146133>	HPRC,HGSVC,1KG-ONT	Yes	0.169	Yes	NA,NA	NA	NA
chr20:61565241	555719	INS	280	0.9017	0.3532	3	CDH4(0.54084,0.533)	NA	CDH4(0.54084,0.533)	NA	NA	NA	NA	NA	NA	No	ID=20-61565020-61565029-CTG,20-61565062-61565088-TGG,20-61565092-61565098-TGG,20-61565095-61565131-TGGTGCTCTTGGTGGTGC,20-61565170-61565188-GGT,20-61565193-61565203-TGG,20-61565222-61565242-GGT,20-61565257-61565270-TGG,20-61565289-61565298-TGG,20-61565307-61565316-TGG,20-61565363-61565376-TGG,20-61565395-61565404-TGG,20-61565412-61565415-TTG,20-61565418-61565427-TTG;MOTIFS=TGG,GGT,TGGTGCTCTTGGTGGTGC,CTG,TTG;STRUC=<VC146133>	HPRC,HGSVC,1KG-ONT	Yes	0.169	No	NA,NA	NA	NA
chr20:61565241	555720	INS	104	0.8355	0.6196	28	CDH4(0.54084,0.533)	NA	CDH4(0.54084,0.533)	NA	NA	NA	NA	NA	NA	No	ID=20-61565020-61565029-CTG,20-61565062-61565088-TGG,20-61565092-61565098-TGG,20-61565095-61565131-TGGTGCTCTTGGTGGTGC,20-61565170-61565188-GGT,20-61565193-61565203-TGG,20-61565222-61565242-GGT,20-61565257-61565270-TGG,20-61565289-61565298-TGG,20-61565307-61565316-TGG,20-61565363-61565376-TGG,20-61565395-61565404-TGG,20-61565412-61565415-TTG,20-61565418-61565427-TTG;MOTIFS=TGG,GGT,TGGTGCTCTTGGTGGTGC,CTG,TTG;STRUC=<VC146133>	HPRC,HGSVC,1KG-ONT	Yes	0.169	No	NA,NA	NA	NA
chr20:61565251	555721	INS	158	0.8907	0.4027	3	CDH4(0.54084,0.533)	NA	CDH4(0.54084,0.533)	NA	NA	NA	NA	NA	NA	No	ID=20-61565020-61565029-CTG,20-61565062-61565088-TGG,20-61565092-61565098-TGG,20-61565095-61565131-TGGTGCTCTTGGTGGTGC,20-61565170-61565188-GGT,20-61565193-61565203-TGG,20-61565222-61565242-GGT,20-61565257-61565270-TGG,20-61565289-61565298-TGG,20-61565307-61565316-TGG,20-61565363-61565376-TGG,20-61565395-61565404-TGG,20-61565412-61565415-TTG,20-61565418-61565427-TTG;MOTIFS=TGG,GGT,TGGTGCTCTTGGTGGTGC,CTG,TTG;STRUC=<VC146133>	HPRC,HGSVC	Yes	0.169	Yes	NA,NA	NA	NA
chr20:61565252	555722	DEL	106	0.8798	0.4909	92	CDH4(0.54084,0.533)	NA	CDH4(0.54084,0.533)	NA	NA	NA	NA	NA	NA	No	ID=20-61565020-61565029-CTG,20-61565062-61565088-TGG,20-61565092-61565098-TGG,20-61565095-61565131-TGGTGCTCTTGGTGGTGC,20-61565170-61565188-GGT,20-61565193-61565203-TGG,20-61565222-61565242-GGT,20-61565257-61565270-TGG,20-61565289-61565298-TGG,20-61565307-61565316-TGG,20-61565363-61565376-TGG,20-61565395-61565404-TGG,20-61565412-61565415-TTG,20-61565418-61565427-TTG;MOTIFS=TGG,GGT,TGGTGCTCTTGGTGGTGC,CTG,TTG;STRUC=<VC146133>	HGSVC	No	0.238	Yes	NA,NA	NA	NA
chr20:61565252	555723	DEL	153	0.9621	0.1765	26	CDH4(0.54084,0.533)	NA	CDH4(0.54084,0.533)	NA	NA	NA	NA	NA	NA	No	ID=20-61565020-61565029-CTG,20-61565062-61565088-TGG,20-61565092-61565098-TGG,20-61565095-61565131-TGGTGCTCTTGGTGGTGC,20-61565170-61565188-GGT,20-61565193-61565203-TGG,20-61565222-61565242-GGT,20-61565257-61565270-TGG,20-61565289-61565298-TGG,20-61565307-61565316-TGG,20-61565363-61565376-TGG,20-61565395-61565404-TGG,20-61565412-61565415-TTG,20-61565418-61565427-TTG;MOTIFS=TGG,GGT,TGGTGCTCTTGGTGGTGC,CTG,TTG;STRUC=<VC146133>	HGSVC	Yes	0.255	Yes	NA,NA	NA	NA
chr20:61565260	555724	INS	71	0.8811	0.4393	115	CDH4(0.54084,0.533)	NA	CDH4(0.54084,0.533)	NA	NA	NA	NA	NA	NA	No	ID=20-61565020-61565029-CTG,20-61565062-61565088-TGG,20-61565092-61565098-TGG,20-61565095-61565131-TGGTGCTCTTGGTGGTGC,20-61565170-61565188-GGT,20-61565193-61565203-TGG,20-61565222-61565242-GGT,20-61565257-61565270-TGG,20-61565289-61565298-TGG,20-61565307-61565316-TGG,20-61565363-61565376-TGG,20-61565395-61565404-TGG,20-61565412-61565415-TTG,20-61565418-61565427-TTG;MOTIFS=TGG,GGT,TGGTGCTCTTGGTGGTGC,CTG,TTG;STRUC=<VC146133>	HPRC,HGSVC,1KG-ONT	Yes	0.169	Yes	NA,NA	NA	NA
chr20:61565260	555725	INS	527	0.8146	0.6798	1	CDH4(0.54084,0.533)	NA	CDH4(0.54084,0.533)	NA	NA	NA	NA	NA	NA	No	ID=20-61565020-61565029-CTG,20-61565062-61565088-TGG,20-61565092-61565098-TGG,20-61565095-61565131-TGGTGCTCTTGGTGGTGC,20-61565170-61565188-GGT,20-61565193-61565203-TGG,20-61565222-61565242-GGT,20-61565257-61565270-TGG,20-61565289-61565298-TGG,20-61565307-61565316-TGG,20-61565363-61565376-TGG,20-61565395-61565404-TGG,20-61565412-61565415-TTG,20-61565418-61565427-TTG;MOTIFS=TGG,GGT,TGGTGCTCTTGGTGGTGC,CTG,TTG;STRUC=<VC146133>	HPRC,HGSVC,1KG-ONT	Yes	0.169	No	NA,NA	NA	NA
chr20:61565260	555726	INS	305	0.8386	0.585	4	CDH4(0.54084,0.533)	NA	CDH4(0.54084,0.533)	NA	NA	NA	NA	NA	NA	No	ID=20-61565020-61565029-CTG,20-61565062-61565088-TGG,20-61565092-61565098-TGG,20-61565095-61565131-TGGTGCTCTTGGTGGTGC,20-61565170-61565188-GGT,20-61565193-61565203-TGG,20-61565222-61565242-GGT,20-61565257-61565270-TGG,20-61565289-61565298-TGG,20-61565307-61565316-TGG,20-61565363-61565376-TGG,20-61565395-61565404-TGG,20-61565412-61565415-TTG,20-61565418-61565427-TTG;MOTIFS=TGG,GGT,TGGTGCTCTTGGTGGTGC,CTG,TTG;STRUC=<VC146133>	HPRC,HGSVC,1KG-ONT	Yes	0.169	No	NA,NA	NA	NA
chr20:61565260	555727	DEL	66	0.8634	0.5165	85	CDH4(0.54084,0.533)	NA	CDH4(0.54084,0.533)	NA	NA	NA	NA	NA	NA	No	ID=20-61565020-61565029-CTG,20-61565062-61565088-TGG,20-61565092-61565098-TGG,20-61565095-61565131-TGGTGCTCTTGGTGGTGC,20-61565170-61565188-GGT,20-61565193-61565203-TGG,20-61565222-61565242-GGT,20-61565257-61565270-TGG,20-61565289-61565298-TGG,20-61565307-61565316-TGG,20-61565363-61565376-TGG,20-61565395-61565404-TGG,20-61565412-61565415-TTG,20-61565418-61565427-TTG;MOTIFS=TGG,GGT,TGGTGCTCTTGGTGGTGC,CTG,TTG;STRUC=<VC146133>	HPRC,HGSVC,1KG-ONT	No	0.407	Yes	NA,NA	NA	NA
chr20:61565264	555728	DEL	53	0.8461	0.552	69	CDH4(0.54084,0.533)	NA	CDH4(0.54084,0.533)	NA	NA	NA	NA	NA	NA	No	ID=20-61565020-61565029-CTG,20-61565062-61565088-TGG,20-61565092-61565098-TGG,20-61565095-61565131-TGGTGCTCTTGGTGGTGC,20-61565170-61565188-GGT,20-61565193-61565203-TGG,20-61565222-61565242-GGT,20-61565257-61565270-TGG,20-61565289-61565298-TGG,20-61565307-61565316-TGG,20-61565363-61565376-TGG,20-61565395-61565404-TGG,20-61565412-61565415-TTG,20-61565418-61565427-TTG;MOTIFS=TGG,GGT,TGGTGCTCTTGGTGGTGC,CTG,TTG;STRUC=<VC146133>	HPRC,1KG-ONT	No	0.419	Yes	NA,NA	NA	NA
chr20:61565265	555729	DEL	74	0.8959	0.4045	51	CDH4(0.54084,0.533)	NA	CDH4(0.54084,0.533)	NA	NA	NA	NA	NA	NA	No	ID=20-61565020-61565029-CTG,20-61565062-61565088-TGG,20-61565092-61565098-TGG,20-61565095-61565131-TGGTGCTCTTGGTGGTGC,20-61565170-61565188-GGT,20-61565193-61565203-TGG,20-61565222-61565242-GGT,20-61565257-61565270-TGG,20-61565289-61565298-TGG,20-61565307-61565316-TGG,20-61565363-61565376-TGG,20-61565395-61565404-TGG,20-61565412-61565415-TTG,20-61565418-61565427-TTG;MOTIFS=TGG,GGT,TGGTGCTCTTGGTGGTGC,CTG,TTG;STRUC=<VC146133>	HPRC,HGSVC,1KG-ONT	No	0.271	No	NA,NA	NA	NA
chr20:61565270	555730	DEL	120	0.8599	0.536	2	CDH4(0.54084,0.533)	NA	CDH4(0.54084,0.533)	NA	NA	NA	NA	NA	NA	No	ID=20-61565020-61565029-CTG,20-61565062-61565088-TGG,20-61565092-61565098-TGG,20-61565095-61565131-TGGTGCTCTTGGTGGTGC,20-61565170-61565188-GGT,20-61565193-61565203-TGG,20-61565222-61565242-GGT,20-61565257-61565270-TGG,20-61565289-61565298-TGG,20-61565307-61565316-TGG,20-61565363-61565376-TGG,20-61565395-61565404-TGG,20-61565412-61565415-TTG,20-61565418-61565427-TTG;MOTIFS=TGG,GGT,TGGTGCTCTTGGTGGTGC,CTG,TTG;STRUC=<VC146133>	HGSVC	No	0.235	No	NA,NA	NA	NA
chr20:61565282	555731	INS	113	0.8146	0.6846	2	CDH4(0.54084,0.533)	NA	CDH4(0.54084,0.533)	NA	NA	NA	NA	NA	NA	No	ID=20-61565020-61565029-CTG,20-61565062-61565088-TGG,20-61565092-61565098-TGG,20-61565095-61565131-TGGTGCTCTTGGTGGTGC,20-61565170-61565188-GGT,20-61565193-61565203-TGG,20-61565222-61565242-GGT,20-61565257-61565270-TGG,20-61565289-61565298-TGG,20-61565307-61565316-TGG,20-61565363-61565376-TGG,20-61565395-61565404-TGG,20-61565412-61565415-TTG,20-61565418-61565427-TTG;MOTIFS=TGG,GGT,TGGTGCTCTTGGTGGTGC,CTG,TTG;STRUC=<VC146133>	HPRC,HGSVC	Yes	0.169	Yes	NA,NA	NA	NA
chr20:61565286	555732	INS	142	0.8037	0.6765	5	CDH4(0.54084,0.533)	NA	CDH4(0.54084,0.533)	NA	NA	NA	NA	NA	NA	No	ID=20-61565020-61565029-CTG,20-61565062-61565088-TGG,20-61565092-61565098-TGG,20-61565095-61565131-TGGTGCTCTTGGTGGTGC,20-61565170-61565188-GGT,20-61565193-61565203-TGG,20-61565222-61565242-GGT,20-61565257-61565270-TGG,20-61565289-61565298-TGG,20-61565307-61565316-TGG,20-61565363-61565376-TGG,20-61565395-61565404-TGG,20-61565412-61565415-TTG,20-61565418-61565427-TTG;MOTIFS=TGG,GGT,TGGTGCTCTTGGTGGTGC,CTG,TTG;STRUC=<VC146133>	HPRC,HGSVC	Yes	0.169	Yes	NA,NA	NA	NA
chr20:61565286	555733	INS	447	0.8321	0.6149	4	CDH4(0.54084,0.533)	NA	CDH4(0.54084,0.533)	NA	NA	NA	NA	NA	NA	No	ID=20-61565020-61565029-CTG,20-61565062-61565088-TGG,20-61565092-61565098-TGG,20-61565095-61565131-TGGTGCTCTTGGTGGTGC,20-61565170-61565188-GGT,20-61565193-61565203-TGG,20-61565222-61565242-GGT,20-61565257-61565270-TGG,20-61565289-61565298-TGG,20-61565307-61565316-TGG,20-61565363-61565376-TGG,20-61565395-61565404-TGG,20-61565412-61565415-TTG,20-61565418-61565427-TTG;MOTIFS=TGG,GGT,TGGTGCTCTTGGTGGTGC,CTG,TTG;STRUC=<VC146133>	HPRC,HGSVC,1KG-ONT	Yes	0.169	No	NA,NA	NA	NA
chr20:61565287	555734	INS	77	0.8585	0.5299	29	CDH4(0.54084,0.533)	NA	CDH4(0.54084,0.533)	NA	NA	NA	NA	NA	NA	No	ID=20-61565020-61565029-CTG,20-61565062-61565088-TGG,20-61565092-61565098-TGG,20-61565095-61565131-TGGTGCTCTTGGTGGTGC,20-61565170-61565188-GGT,20-61565193-61565203-TGG,20-61565222-61565242-GGT,20-61565257-61565270-TGG,20-61565289-61565298-TGG,20-61565307-61565316-TGG,20-61565363-61565376-TGG,20-61565395-61565404-TGG,20-61565412-61565415-TTG,20-61565418-61565427-TTG;MOTIFS=TGG,GGT,TGGTGCTCTTGGTGGTGC,CTG,TTG;STRUC=<VC146133>	HPRC,HGSVC,1KG-ONT	Yes	0.169	No	NA,NA	NA	NA
chr20:61565289	555735	INS	354	0.8555	0.613	1	CDH4(0.54084,0.533)	NA	CDH4(0.54084,0.533)	NA	NA	NA	NA	NA	NA	No	ID=20-61565020-61565029-CTG,20-61565062-61565088-TGG,20-61565092-61565098-TGG,20-61565095-61565131-TGGTGCTCTTGGTGGTGC,20-61565170-61565188-GGT,20-61565193-61565203-TGG,20-61565222-61565242-GGT,20-61565257-61565270-TGG,20-61565289-61565298-TGG,20-61565307-61565316-TGG,20-61565363-61565376-TGG,20-61565395-61565404-TGG,20-61565412-61565415-TTG,20-61565418-61565427-TTG;MOTIFS=TGG,GGT,TGGTGCTCTTGGTGGTGC,CTG,TTG;STRUC=<VC146133>	HPRC,HGSVC,1KG-ONT	Yes	0.169	No	NA,NA	NA	NA
chr20:61565289	555736	INS	130	0.8361	0.6667	1	CDH4(0.54084,0.533)	NA	CDH4(0.54084,0.533)	NA	NA	NA	NA	NA	NA	No	ID=20-61565020-61565029-CTG,20-61565062-61565088-TGG,20-61565092-61565098-TGG,20-61565095-61565131-TGGTGCTCTTGGTGGTGC,20-61565170-61565188-GGT,20-61565193-61565203-TGG,20-61565222-61565242-GGT,20-61565257-61565270-TGG,20-61565289-61565298-TGG,20-61565307-61565316-TGG,20-61565363-61565376-TGG,20-61565395-61565404-TGG,20-61565412-61565415-TTG,20-61565418-61565427-TTG;MOTIFS=TGG,GGT,TGGTGCTCTTGGTGGTGC,CTG,TTG;STRUC=<VC146133>	HPRC,HGSVC	Yes	0.169	No	NA,NA	NA	NA
chr20:61565289	555737	INS	119	0.8467	0.584	1	CDH4(0.54084,0.533)	NA	CDH4(0.54084,0.533)	NA	NA	NA	NA	NA	NA	No	ID=20-61565020-61565029-CTG,20-61565062-61565088-TGG,20-61565092-61565098-TGG,20-61565095-61565131-TGGTGCTCTTGGTGGTGC,20-61565170-61565188-GGT,20-61565193-61565203-TGG,20-61565222-61565242-GGT,20-61565257-61565270-TGG,20-61565289-61565298-TGG,20-61565307-61565316-TGG,20-61565363-61565376-TGG,20-61565395-61565404-TGG,20-61565412-61565415-TTG,20-61565418-61565427-TTG;MOTIFS=TGG,GGT,TGGTGCTCTTGGTGGTGC,CTG,TTG;STRUC=<VC146133>	HPRC,HGSVC	Yes	0.169	No	NA,NA	NA	NA
chr20:61565295	555738	DEL	68	0.8918	0.398	55	CDH4(0.54084,0.533)	NA	CDH4(0.54084,0.533)	NA	NA	NA	NA	NA	NA	No	ID=20-61565020-61565029-CTG,20-61565062-61565088-TGG,20-61565092-61565098-TGG,20-61565095-61565131-TGGTGCTCTTGGTGGTGC,20-61565170-61565188-GGT,20-61565193-61565203-TGG,20-61565222-61565242-GGT,20-61565257-61565270-TGG,20-61565289-61565298-TGG,20-61565307-61565316-TGG,20-61565363-61565376-TGG,20-61565395-61565404-TGG,20-61565412-61565415-TTG,20-61565418-61565427-TTG;MOTIFS=TGG,GGT,TGGTGCTCTTGGTGGTGC,CTG,TTG;STRUC=<VC146133>	HPRC,HGSVC,1KG-ONT	No	0.268	Yes	NA,NA	NA	NA
chr20:61565298	555739	INS	421	0.8362	0.621	6	CDH4(0.54084,0.533)	NA	CDH4(0.54084,0.533)	NA	NA	NA	NA	NA	NA	No	ID=20-61565020-61565029-CTG,20-61565062-61565088-TGG,20-61565092-61565098-TGG,20-61565095-61565131-TGGTGCTCTTGGTGGTGC,20-61565170-61565188-GGT,20-61565193-61565203-TGG,20-61565222-61565242-GGT,20-61565257-61565270-TGG,20-61565289-61565298-TGG,20-61565307-61565316-TGG,20-61565363-61565376-TGG,20-61565395-61565404-TGG,20-61565412-61565415-TTG,20-61565418-61565427-TTG;MOTIFS=TGG,GGT,TGGTGCTCTTGGTGGTGC,CTG,TTG;STRUC=<VC146133>	HPRC,HGSVC,1KG-ONT	Yes	0.169	No	NA,NA	NA	NA
chr20:61565299	555740	INS	90	0.83	0.6291	3	CDH4(0.54084,0.533)	NA	CDH4(0.54084,0.533)	NA	NA	NA	NA	NA	NA	No	ID=20-61565020-61565029-CTG,20-61565062-61565088-TGG,20-61565092-61565098-TGG,20-61565095-61565131-TGGTGCTCTTGGTGGTGC,20-61565170-61565188-GGT,20-61565193-61565203-TGG,20-61565222-61565242-GGT,20-61565257-61565270-TGG,20-61565289-61565298-TGG,20-61565307-61565316-TGG,20-61565363-61565376-TGG,20-61565395-61565404-TGG,20-61565412-61565415-TTG,20-61565418-61565427-TTG;MOTIFS=TGG,GGT,TGGTGCTCTTGGTGGTGC,CTG,TTG;STRUC=<VC146133>	HPRC,HGSVC,1KG-ONT	Yes	0.169	No	NA,NA	NA	NA
chr20:61565299	555741	INS	330	0.9885	0.1002	1	CDH4(0.54084,0.533)	NA	CDH4(0.54084,0.533)	NA	NA	NA	NA	NA	NA	No	ID=20-61565020-61565029-CTG,20-61565062-61565088-TGG,20-61565092-61565098-TGG,20-61565095-61565131-TGGTGCTCTTGGTGGTGC,20-61565170-61565188-GGT,20-61565193-61565203-TGG,20-61565222-61565242-GGT,20-61565257-61565270-TGG,20-61565289-61565298-TGG,20-61565307-61565316-TGG,20-61565363-61565376-TGG,20-61565395-61565404-TGG,20-61565412-61565415-TTG,20-61565418-61565427-TTG;MOTIFS=TGG,GGT,TGGTGCTCTTGGTGGTGC,CTG,TTG;STRUC=<VC146133>	HPRC,HGSVC,1KG-ONT	Yes	0.169	Yes	NA,NA	NA	NA
chr20:61565303	555742	INS	258	0.8428	0.6479	3	CDH4(0.54084,0.533)	NA	CDH4(0.54084,0.533)	NA	NA	NA	NA	NA	NA	No	ID=20-61565020-61565029-CTG,20-61565062-61565088-TGG,20-61565092-61565098-TGG,20-61565095-61565131-TGGTGCTCTTGGTGGTGC,20-61565170-61565188-GGT,20-61565193-61565203-TGG,20-61565222-61565242-GGT,20-61565257-61565270-TGG,20-61565289-61565298-TGG,20-61565307-61565316-TGG,20-61565363-61565376-TGG,20-61565395-61565404-TGG,20-61565412-61565415-TTG,20-61565418-61565427-TTG;MOTIFS=TGG,GGT,TGGTGCTCTTGGTGGTGC,CTG,TTG;STRUC=<VC146133>	HPRC,HGSVC	Yes	0.169	Yes	NA,NA	NA	NA
chr20:61565307	555743	INS	106	0.889	0.4666	15	CDH4(0.54084,0.533)	NA	CDH4(0.54084,0.533)	NA	NA	NA	NA	NA	NA	No	ID=20-61565020-61565029-CTG,20-61565062-61565088-TGG,20-61565092-61565098-TGG,20-61565095-61565131-TGGTGCTCTTGGTGGTGC,20-61565170-61565188-GGT,20-61565193-61565203-TGG,20-61565222-61565242-GGT,20-61565257-61565270-TGG,20-61565289-61565298-TGG,20-61565307-61565316-TGG,20-61565363-61565376-TGG,20-61565395-61565404-TGG,20-61565412-61565415-TTG,20-61565418-61565427-TTG;MOTIFS=TGG,GGT,TGGTGCTCTTGGTGGTGC,CTG,TTG;STRUC=<VC146133>	HPRC,HGSVC,1KG-ONT	Yes	0.169	Yes	NA,NA	NA	NA
chr20:61565307	555753	INS	54	0.8022	0.6734	93	CDH4(0.54084,0.533)	NA	CDH4(0.54084,0.533)	NA	NA	NA	NA	NA	NA	No	ID=20-61565020-61565029-CTG,20-61565062-61565088-TGG,20-61565092-61565098-TGG,20-61565095-61565131-TGGTGCTCTTGGTGGTGC,20-61565170-61565188-GGT,20-61565193-61565203-TGG,20-61565222-61565242-GGT,20-61565257-61565270-TGG,20-61565289-61565298-TGG,20-61565307-61565316-TGG,20-61565363-61565376-TGG,20-61565395-61565404-TGG,20-61565412-61565415-TTG,20-61565418-61565427-TTG;MOTIFS=TGG,GGT,TGGTGCTCTTGGTGGTGC,CTG,TTG;STRUC=<VC146133>	HPRC,HGSVC,1KG-ONT	Yes	0.169	Yes	NA,NA	NA	NA
chr20:61565307	555752	INS	112	0.8094	0.6889	23	CDH4(0.54084,0.533)	NA	CDH4(0.54084,0.533)	NA	NA	NA	NA	NA	NA	No	ID=20-61565020-61565029-CTG,20-61565062-61565088-TGG,20-61565092-61565098-TGG,20-61565095-61565131-TGGTGCTCTTGGTGGTGC,20-61565170-61565188-GGT,20-61565193-61565203-TGG,20-61565222-61565242-GGT,20-61565257-61565270-TGG,20-61565289-61565298-TGG,20-61565307-61565316-TGG,20-61565363-61565376-TGG,20-61565395-61565404-TGG,20-61565412-61565415-TTG,20-61565418-61565427-TTG;MOTIFS=TGG,GGT,TGGTGCTCTTGGTGGTGC,CTG,TTG;STRUC=<VC146133>	HPRC,HGSVC	Yes	0.169	Yes	NA,NA	NA	NA
chr20:61565307	555751	INS	74	0.9037	0.3473	150	CDH4(0.54084,0.533)	NA	CDH4(0.54084,0.533)	NA	NA	NA	NA	NA	NA	No	ID=20-61565020-61565029-CTG,20-61565062-61565088-TGG,20-61565092-61565098-TGG,20-61565095-61565131-TGGTGCTCTTGGTGGTGC,20-61565170-61565188-GGT,20-61565193-61565203-TGG,20-61565222-61565242-GGT,20-61565257-61565270-TGG,20-61565289-61565298-TGG,20-61565307-61565316-TGG,20-61565363-61565376-TGG,20-61565395-61565404-TGG,20-61565412-61565415-TTG,20-61565418-61565427-TTG;MOTIFS=TGG,GGT,TGGTGCTCTTGGTGGTGC,CTG,TTG;STRUC=<VC146133>	HPRC,HGSVC,1KG-ONT	Yes	0.169	Yes	NA,NA	NA	NA
chr20:61565307	555750	INS	112	0.7983	0.6967	3	CDH4(0.54084,0.533)	NA	CDH4(0.54084,0.533)	NA	NA	NA	NA	NA	NA	No	ID=20-61565020-61565029-CTG,20-61565062-61565088-TGG,20-61565092-61565098-TGG,20-61565095-61565131-TGGTGCTCTTGGTGGTGC,20-61565170-61565188-GGT,20-61565193-61565203-TGG,20-61565222-61565242-GGT,20-61565257-61565270-TGG,20-61565289-61565298-TGG,20-61565307-61565316-TGG,20-61565363-61565376-TGG,20-61565395-61565404-TGG,20-61565412-61565415-TTG,20-61565418-61565427-TTG;MOTIFS=TGG,GGT,TGGTGCTCTTGGTGGTGC,CTG,TTG;STRUC=<VC146133>	HPRC,HGSVC	Yes	0.169	No	NA,NA	NA	NA
chr20:61565307	555749	INS	290	0.9093	0.334	7	CDH4(0.54084,0.533)	NA	CDH4(0.54084,0.533)	NA	NA	NA	NA	NA	NA	No	ID=20-61565020-61565029-CTG,20-61565062-61565088-TGG,20-61565092-61565098-TGG,20-61565095-61565131-TGGTGCTCTTGGTGGTGC,20-61565170-61565188-GGT,20-61565193-61565203-TGG,20-61565222-61565242-GGT,20-61565257-61565270-TGG,20-61565289-61565298-TGG,20-61565307-61565316-TGG,20-61565363-61565376-TGG,20-61565395-61565404-TGG,20-61565412-61565415-TTG,20-61565418-61565427-TTG;MOTIFS=TGG,GGT,TGGTGCTCTTGGTGGTGC,CTG,TTG;STRUC=<VC146133>	HPRC,HGSVC,1KG-ONT	Yes	0.169	No	NA,NA	NA	NA
chr20:61565307	555748	INS	128	0.906	0.3536	3	CDH4(0.54084,0.533)	NA	CDH4(0.54084,0.533)	NA	NA	NA	NA	NA	NA	No	ID=20-61565020-61565029-CTG,20-61565062-61565088-TGG,20-61565092-61565098-TGG,20-61565095-61565131-TGGTGCTCTTGGTGGTGC,20-61565170-61565188-GGT,20-61565193-61565203-TGG,20-61565222-61565242-GGT,20-61565257-61565270-TGG,20-61565289-61565298-TGG,20-61565307-61565316-TGG,20-61565363-61565376-TGG,20-61565395-61565404-TGG,20-61565412-61565415-TTG,20-61565418-61565427-TTG;MOTIFS=TGG,GGT,TGGTGCTCTTGGTGGTGC,CTG,TTG;STRUC=<VC146133>	HPRC,HGSVC	Yes	0.169	No	NA,NA	NA	NA
chr20:61565307	555747	INS	80	0.8162	0.6498	17	CDH4(0.54084,0.533)	NA	CDH4(0.54084,0.533)	NA	NA	NA	NA	NA	NA	No	ID=20-61565020-61565029-CTG,20-61565062-61565088-TGG,20-61565092-61565098-TGG,20-61565095-61565131-TGGTGCTCTTGGTGGTGC,20-61565170-61565188-GGT,20-61565193-61565203-TGG,20-61565222-61565242-GGT,20-61565257-61565270-TGG,20-61565289-61565298-TGG,20-61565307-61565316-TGG,20-61565363-61565376-TGG,20-61565395-61565404-TGG,20-61565412-61565415-TTG,20-61565418-61565427-TTG;MOTIFS=TGG,GGT,TGGTGCTCTTGGTGGTGC,CTG,TTG;STRUC=<VC146133>	HPRC,HGSVC,1KG-ONT	Yes	0.169	Yes	NA,NA	NA	NA
chr20:61565307	555746	INS	365	0.8376	0.6166	2	CDH4(0.54084,0.533)	NA	CDH4(0.54084,0.533)	NA	NA	NA	NA	NA	NA	No	ID=20-61565020-61565029-CTG,20-61565062-61565088-TGG,20-61565092-61565098-TGG,20-61565095-61565131-TGGTGCTCTTGGTGGTGC,20-61565170-61565188-GGT,20-61565193-61565203-TGG,20-61565222-61565242-GGT,20-61565257-61565270-TGG,20-61565289-61565298-TGG,20-61565307-61565316-TGG,20-61565363-61565376-TGG,20-61565395-61565404-TGG,20-61565412-61565415-TTG,20-61565418-61565427-TTG;MOTIFS=TGG,GGT,TGGTGCTCTTGGTGGTGC,CTG,TTG;STRUC=<VC146133>	HPRC,HGSVC,1KG-ONT	Yes	0.169	No	NA,NA	NA	NA
chr20:61565307	555745	INS	253	0.8628	0.5229	1	CDH4(0.54084,0.533)	NA	CDH4(0.54084,0.533)	NA	NA	NA	NA	NA	NA	No	ID=20-61565020-61565029-CTG,20-61565062-61565088-TGG,20-61565092-61565098-TGG,20-61565095-61565131-TGGTGCTCTTGGTGGTGC,20-61565170-61565188-GGT,20-61565193-61565203-TGG,20-61565222-61565242-GGT,20-61565257-61565270-TGG,20-61565289-61565298-TGG,20-61565307-61565316-TGG,20-61565363-61565376-TGG,20-61565395-61565404-TGG,20-61565412-61565415-TTG,20-61565418-61565427-TTG;MOTIFS=TGG,GGT,TGGTGCTCTTGGTGGTGC,CTG,TTG;STRUC=<VC146133>	HPRC,HGSVC	Yes	0.169	Yes	NA,NA	NA	NA
chr20:61565307	555744	INS	99	0.8599	0.5211	11	CDH4(0.54084,0.533)	NA	CDH4(0.54084,0.533)	NA	NA	NA	NA	NA	NA	No	ID=20-61565020-61565029-CTG,20-61565062-61565088-TGG,20-61565092-61565098-TGG,20-61565095-61565131-TGGTGCTCTTGGTGGTGC,20-61565170-61565188-GGT,20-61565193-61565203-TGG,20-61565222-61565242-GGT,20-61565257-61565270-TGG,20-61565289-61565298-TGG,20-61565307-61565316-TGG,20-61565363-61565376-TGG,20-61565395-61565404-TGG,20-61565412-61565415-TTG,20-61565418-61565427-TTG;MOTIFS=TGG,GGT,TGGTGCTCTTGGTGGTGC,CTG,TTG;STRUC=<VC146133>	HPRC,HGSVC,1KG-ONT	Yes	0.169	Yes	NA,NA	NA	NA
chr20:61565308	555754	INS	150	0.8826	0.4666	1	CDH4(0.54084,0.533)	NA	CDH4(0.54084,0.533)	NA	NA	NA	NA	NA	NA	No	ID=20-61565020-61565029-CTG,20-61565062-61565088-TGG,20-61565092-61565098-TGG,20-61565095-61565131-TGGTGCTCTTGGTGGTGC,20-61565170-61565188-GGT,20-61565193-61565203-TGG,20-61565222-61565242-GGT,20-61565257-61565270-TGG,20-61565289-61565298-TGG,20-61565307-61565316-TGG,20-61565363-61565376-TGG,20-61565395-61565404-TGG,20-61565412-61565415-TTG,20-61565418-61565427-TTG;MOTIFS=TGG,GGT,TGGTGCTCTTGGTGGTGC,CTG,TTG;STRUC=<VC146133>	HPRC,HGSVC	Yes	0.169	No	NA,NA	NA	NA
chr20:61565316	555755	DEL	65	0.8269	0.6312	50	CDH4(0.54084,0.533)	NA	CDH4(0.54084,0.533)	NA	NA	NA	NA	NA	NA	No	ID=20-61565020-61565029-CTG,20-61565062-61565088-TGG,20-61565092-61565098-TGG,20-61565095-61565131-TGGTGCTCTTGGTGGTGC,20-61565170-61565188-GGT,20-61565193-61565203-TGG,20-61565222-61565242-GGT,20-61565257-61565270-TGG,20-61565289-61565298-TGG,20-61565307-61565316-TGG,20-61565363-61565376-TGG,20-61565395-61565404-TGG,20-61565412-61565415-TTG,20-61565418-61565427-TTG;MOTIFS=TGG,GGT,TGGTGCTCTTGGTGGTGC,CTG,TTG;STRUC=<VC146133>	HPRC,HGSVC,1KG-ONT	No	0.251	Yes	NA,NA	NA	NA
chr20:61565326	555756	INS	220	0.8732	0.4672	1	CDH4(0.54084,0.533)	NA	CDH4(0.54084,0.533)	NA	NA	NA	NA	NA	NA	No	ID=20-61565020-61565029-CTG,20-61565062-61565088-TGG,20-61565092-61565098-TGG,20-61565095-61565131-TGGTGCTCTTGGTGGTGC,20-61565170-61565188-GGT,20-61565193-61565203-TGG,20-61565222-61565242-GGT,20-61565257-61565270-TGG,20-61565289-61565298-TGG,20-61565307-61565316-TGG,20-61565363-61565376-TGG,20-61565395-61565404-TGG,20-61565412-61565415-TTG,20-61565418-61565427-TTG;MOTIFS=TGG,GGT,TGGTGCTCTTGGTGGTGC,CTG,TTG;STRUC=<VC146133>	HPRC,HGSVC	Yes	0.169	No	NA,NA	NA	NA
chr20:61565338	555757	INS	213	0.8957	0.3692	2	CDH4(0.54084,0.533)	NA	CDH4(0.54084,0.533)	NA	NA	NA	NA	NA	NA	No	ID=20-61565020-61565029-CTG,20-61565062-61565088-TGG,20-61565092-61565098-TGG,20-61565095-61565131-TGGTGCTCTTGGTGGTGC,20-61565170-61565188-GGT,20-61565193-61565203-TGG,20-61565222-61565242-GGT,20-61565257-61565270-TGG,20-61565289-61565298-TGG,20-61565307-61565316-TGG,20-61565363-61565376-TGG,20-61565395-61565404-TGG,20-61565412-61565415-TTG,20-61565418-61565427-TTG;MOTIFS=TGG,GGT,TGGTGCTCTTGGTGGTGC,CTG,TTG;STRUC=<VC146133>	HPRC,HGSVC	No	0.169	No	NA,NA	NA	NA
chr20:61565338	555758	INS	364	0.8555	0.6755	4	CDH4(0.54084,0.533)	NA	CDH4(0.54084,0.533)	NA	NA	NA	NA	NA	NA	No	ID=20-61565020-61565029-CTG,20-61565062-61565088-TGG,20-61565092-61565098-TGG,20-61565095-61565131-TGGTGCTCTTGGTGGTGC,20-61565170-61565188-GGT,20-61565193-61565203-TGG,20-61565222-61565242-GGT,20-61565257-61565270-TGG,20-61565289-61565298-TGG,20-61565307-61565316-TGG,20-61565363-61565376-TGG,20-61565395-61565404-TGG,20-61565412-61565415-TTG,20-61565418-61565427-TTG;MOTIFS=TGG,GGT,TGGTGCTCTTGGTGGTGC,CTG,TTG;STRUC=<VC146133>	HPRC,HGSVC,1KG-ONT	No	0.169	Yes	NA,NA	NA	NA
chr20:61565351	555760	DEL	55	0.8427	0.6992	18	CDH4(0.54084,0.533)	NA	CDH4(0.54084,0.533)	NA	NA	NA	NA	NA	NA	No	ID=20-61565020-61565029-CTG,20-61565062-61565088-TGG,20-61565092-61565098-TGG,20-61565095-61565131-TGGTGCTCTTGGTGGTGC,20-61565170-61565188-GGT,20-61565193-61565203-TGG,20-61565222-61565242-GGT,20-61565257-61565270-TGG,20-61565289-61565298-TGG,20-61565307-61565316-TGG,20-61565363-61565376-TGG,20-61565395-61565404-TGG,20-61565412-61565415-TTG,20-61565418-61565427-TTG;MOTIFS=TGG,GGT,TGGTGCTCTTGGTGGTGC,CTG,TTG;STRUC=<VC146133>	HPRC,HGSVC,1KG-ONT	No	0.277	No	NA,NA	NA	NA
chr20:61565358	555761	INS	389	0.8261	0.6168	2	CDH4(0.54084,0.533)	NA	CDH4(0.54084,0.533)	NA	NA	NA	NA	NA	NA	No	ID=20-61565020-61565029-CTG,20-61565062-61565088-TGG,20-61565092-61565098-TGG,20-61565095-61565131-TGGTGCTCTTGGTGGTGC,20-61565170-61565188-GGT,20-61565193-61565203-TGG,20-61565222-61565242-GGT,20-61565257-61565270-TGG,20-61565289-61565298-TGG,20-61565307-61565316-TGG,20-61565363-61565376-TGG,20-61565395-61565404-TGG,20-61565412-61565415-TTG,20-61565418-61565427-TTG;MOTIFS=TGG,GGT,TGGTGCTCTTGGTGGTGC,CTG,TTG;STRUC=<VC146133>	HPRC,HGSVC,1KG-ONT	No	0.169	No	NA,NA	NA	NA
chr20:61565358	555762	INS	272	0.8437	0.583	22	CDH4(0.54084,0.533)	NA	CDH4(0.54084,0.533)	NA	NA	NA	NA	NA	NA	No	ID=20-61565020-61565029-CTG,20-61565062-61565088-TGG,20-61565092-61565098-TGG,20-61565095-61565131-TGGTGCTCTTGGTGGTGC,20-61565170-61565188-GGT,20-61565193-61565203-TGG,20-61565222-61565242-GGT,20-61565257-61565270-TGG,20-61565289-61565298-TGG,20-61565307-61565316-TGG,20-61565363-61565376-TGG,20-61565395-61565404-TGG,20-61565412-61565415-TTG,20-61565418-61565427-TTG;MOTIFS=TGG,GGT,TGGTGCTCTTGGTGGTGC,CTG,TTG;STRUC=<VC146133>	HPRC,HGSVC,1KG-ONT	No	0.169	Yes	NA,NA	NA	NA
chr20:61565358	555763	INS	535	0.932	0.5288	2	CDH4(0.54084,0.533)	NA	CDH4(0.54084,0.533)	NA	NA	NA	NA	NA	NA	No	ID=20-61565020-61565029-CTG,20-61565062-61565088-TGG,20-61565092-61565098-TGG,20-61565095-61565131-TGGTGCTCTTGGTGGTGC,20-61565170-61565188-GGT,20-61565193-61565203-TGG,20-61565222-61565242-GGT,20-61565257-61565270-TGG,20-61565289-61565298-TGG,20-61565307-61565316-TGG,20-61565363-61565376-TGG,20-61565395-61565404-TGG,20-61565412-61565415-TTG,20-61565418-61565427-TTG;MOTIFS=TGG,GGT,TGGTGCTCTTGGTGGTGC,CTG,TTG;STRUC=<VC146133>	HPRC,HGSVC	No	0.169	Yes	NA,NA	NA	NA
chr20:61565358	555764	INS	332	0.7942	0.6968	8	CDH4(0.54084,0.533)	NA	CDH4(0.54084,0.533)	NA	NA	NA	NA	NA	NA	No	ID=20-61565020-61565029-CTG,20-61565062-61565088-TGG,20-61565092-61565098-TGG,20-61565095-61565131-TGGTGCTCTTGGTGGTGC,20-61565170-61565188-GGT,20-61565193-61565203-TGG,20-61565222-61565242-GGT,20-61565257-61565270-TGG,20-61565289-61565298-TGG,20-61565307-61565316-TGG,20-61565363-61565376-TGG,20-61565395-61565404-TGG,20-61565412-61565415-TTG,20-61565418-61565427-TTG;MOTIFS=TGG,GGT,TGGTGCTCTTGGTGGTGC,CTG,TTG;STRUC=<VC146133>	HPRC,HGSVC,1KG-ONT	No	0.169	Yes	NA,NA	NA	NA
chr20:61565358	555765	INS	403	0.8138	0.6939	16	CDH4(0.54084,0.533)	NA	CDH4(0.54084,0.533)	NA	NA	NA	NA	NA	NA	No	ID=20-61565020-61565029-CTG,20-61565062-61565088-TGG,20-61565092-61565098-TGG,20-61565095-61565131-TGGTGCTCTTGGTGGTGC,20-61565170-61565188-GGT,20-61565193-61565203-TGG,20-61565222-61565242-GGT,20-61565257-61565270-TGG,20-61565289-61565298-TGG,20-61565307-61565316-TGG,20-61565363-61565376-TGG,20-61565395-61565404-TGG,20-61565412-61565415-TTG,20-61565418-61565427-TTG;MOTIFS=TGG,GGT,TGGTGCTCTTGGTGGTGC,CTG,TTG;STRUC=<VC146133>	HPRC,HGSVC,1KG-ONT	No	0.169	Yes	NA,NA	NA	NA
chr20:61565367	555766	INS	319	0.8315	0.6745	1	CDH4(0.54084,0.533)	NA	CDH4(0.54084,0.533)	NA	NA	NA	NA	NA	NA	No	ID=20-61565020-61565029-CTG,20-61565062-61565088-TGG,20-61565092-61565098-TGG,20-61565095-61565131-TGGTGCTCTTGGTGGTGC,20-61565170-61565188-GGT,20-61565193-61565203-TGG,20-61565222-61565242-GGT,20-61565257-61565270-TGG,20-61565289-61565298-TGG,20-61565307-61565316-TGG,20-61565363-61565376-TGG,20-61565395-61565404-TGG,20-61565412-61565415-TTG,20-61565418-61565427-TTG;MOTIFS=TGG,GGT,TGGTGCTCTTGGTGGTGC,CTG,TTG;STRUC=<VC146133>	HPRC,HGSVC,1KG-ONT	No	0.169	No	NA,NA	NA	NA
chr20:61565390	555768	INS	321	0.9614	0.1824	2	CDH4(0.54084,0.533)	NA	CDH4(0.54084,0.533)	NA	NA	NA	NA	NA	NA	No	ID=20-61565020-61565029-CTG,20-61565062-61565088-TGG,20-61565092-61565098-TGG,20-61565095-61565131-TGGTGCTCTTGGTGGTGC,20-61565170-61565188-GGT,20-61565193-61565203-TGG,20-61565222-61565242-GGT,20-61565257-61565270-TGG,20-61565289-61565298-TGG,20-61565307-61565316-TGG,20-61565363-61565376-TGG,20-61565395-61565404-TGG,20-61565412-61565415-TTG,20-61565418-61565427-TTG;MOTIFS=TGG,GGT,TGGTGCTCTTGGTGGTGC,CTG,TTG;STRUC=<VC146133>	HPRC,HGSVC,1KG-ONT	No	0.169	No	NA,NA	NA	NA
chr20:61565390	555767	INS	66	0.8501	0.5531	92	CDH4(0.54084,0.533)	NA	CDH4(0.54084,0.533)	NA	NA	NA	NA	NA	NA	No	ID=20-61565020-61565029-CTG,20-61565062-61565088-TGG,20-61565092-61565098-TGG,20-61565095-61565131-TGGTGCTCTTGGTGGTGC,20-61565170-61565188-GGT,20-61565193-61565203-TGG,20-61565222-61565242-GGT,20-61565257-61565270-TGG,20-61565289-61565298-TGG,20-61565307-61565316-TGG,20-61565363-61565376-TGG,20-61565395-61565404-TGG,20-61565412-61565415-TTG,20-61565418-61565427-TTG;MOTIFS=TGG,GGT,TGGTGCTCTTGGTGGTGC,CTG,TTG;STRUC=<VC146133>	HPRC,HGSVC,1KG-ONT	No	0.169	Yes	NA,NA	NA	NA
chr20:61565412	555769	INS	116	0.9168	0.5756	3	CDH4(0.54084,0.533)	NA	CDH4(0.54084,0.533)	NA	NA	NA	NA	NA	NA	No	ID=20-61565020-61565029-CTG,20-61565062-61565088-TGG,20-61565092-61565098-TGG,20-61565095-61565131-TGGTGCTCTTGGTGGTGC,20-61565170-61565188-GGT,20-61565193-61565203-TGG,20-61565222-61565242-GGT,20-61565257-61565270-TGG,20-61565289-61565298-TGG,20-61565307-61565316-TGG,20-61565363-61565376-TGG,20-61565395-61565404-TGG,20-61565412-61565415-TTG,20-61565418-61565427-TTG;MOTIFS=TGG,GGT,TGGTGCTCTTGGTGGTGC,CTG,TTG;STRUC=<VC146133>	HPRC,HGSVC	No	0.169	Yes	NA,NA	NA	NA
chr20:61573702	555770	DEL	60	0.8853	0.4234	2	CDH4(0.54084,0.533)	NA	CDH4(0.54084,0.533)	NA	NA	NA	NA	NA	NA	No	NA	NA	Yes	3.598	No	NA,NA	NA	NA
chr20:61583122	555771	INS	102	0.8293	0.6167	3	CDH4(0.54084,0.533)	NA	CDH4(0.54084,0.533)	NA	NA	NA	NA	NA	NA	No	NA	NA	No	0.142	Yes	NA,NA	NA	NA
chr20:61583133	555772	INS	162	0.8392	0.6001	13	CDH4(0.54084,0.533)	NA	CDH4(0.54084,0.533)	NA	NA	NA	NA	NA	NA	No	NA	HGSVC,1KG-ONT	No	0.142	Yes	NA,NA	NA	NA
chr20:61583170	555773	DEL	81	0.83	0.6156	22	CDH4(0.54084,0.533)	NA	CDH4(0.54084,0.533)	NA	NA	NA	NA	NA	NA	No	NA	1KG-ONT	Yes	0.226	Yes	NA,NA	NA	NA
chr20:61583191	555774	INS	60	0.8001	0.6886	8	CDH4(0.54084,0.533)	NA	CDH4(0.54084,0.533)	NA	NA	NA	NA	NA	NA	No	NA	HGSVC	No	0.106	Yes	NA,NA	NA	NA
chr20:61583191	555775	DEL	60	0.9005	0.353	11	CDH4(0.54084,0.533)	NA	CDH4(0.54084,0.533)	NA	NA	NA	NA	NA	NA	No	NA	1KG-ONT	Yes	0.29	Yes	NA,NA	NA	NA
chr20:61583211	555776	INS	321	0.93	0.2565	1	CDH4(0.54084,0.533)	NA	CDH4(0.54084,0.533)	NA	NA	NA	NA	NA	NA	No	NA	NA	No	0.142	No	NA,NA	NA	NA
chr20:61584467	555777	INS	337	0.9029	0.3731	1	CDH4(0.54084,0.533)	NA	CDH4(0.54084,0.533)	NA	NA	NA	NA	NA	NA	No	NA	NA	Yes	2.037	No	NA,NA	NA	NA
chr20:61585648	555778	DEL	134	0.8827	0.6084	3	CDH4(0.54084,0.533)	NA	CDH4(0.54084,0.533)	NA	NA	NA	NA	NA	NA	No	ID=20-61585637-61585648-TGA,20-61585643-61585665-TGATGG,20-61585666-61585690-GTGATG,20-61585757-61585770-GAT,20-61585782-61585800-GTGATG,20-61585783-61585801-TGA,20-61585817-61585844-GAT;MOTIFS=GTGATG,TGA,TGATGG,GAT;STRUC=<VC146137>	HPRC,HGSVC,1KG-ONT	No	1.983	No	NA,NA	NA	NA
chr20:61585649	555779	DEL	116	0.8747	0.4979	8	CDH4(0.54084,0.533)	NA	CDH4(0.54084,0.533)	NA	NA	NA	NA	NA	NA	No	ID=20-61585637-61585648-TGA,20-61585643-61585665-TGATGG,20-61585666-61585690-GTGATG,20-61585757-61585770-GAT,20-61585782-61585800-GTGATG,20-61585783-61585801-TGA,20-61585817-61585844-GAT;MOTIFS=GTGATG,TGA,TGATGG,GAT;STRUC=<VC146137>	HPRC,HGSVC,1KG-ONT	No	1.983	Yes	NA,NA	NA	NA
chr20:61585661	555780	DEL	104	0.881	0.4216	15	CDH4(0.54084,0.533)	NA	CDH4(0.54084,0.533)	NA	NA	NA	NA	NA	NA	No	ID=20-61585637-61585648-TGA,20-61585643-61585665-TGATGG,20-61585666-61585690-GTGATG,20-61585757-61585770-GAT,20-61585782-61585800-GTGATG,20-61585783-61585801-TGA,20-61585817-61585844-GAT;MOTIFS=GTGATG,TGA,TGATGG,GAT;STRUC=<VC146137>	HPRC,HGSVC,1KG-ONT	No	1.641	Yes	NA,NA	NA	NA
chr20:61585672	555781	DEL	110	0.8524	0.5375	896	CDH4(0.54084,0.533)	NA	CDH4(0.54084,0.533)	NA	NA	NA	NA	NA	NA	No	ID=20-61585637-61585648-TGA,20-61585643-61585665-TGATGG,20-61585666-61585690-GTGATG,20-61585757-61585770-GAT,20-61585782-61585800-GTGATG,20-61585783-61585801-TGA,20-61585817-61585844-GAT;MOTIFS=GTGATG,TGA,TGATGG,GAT;STRUC=<VC146137>	HPRC,HGSVC,1KG-ONT	No	1.612	Yes	NA,NA	NA	NA
chr20:61590623	555782	DEL	1543	0.8735	0.4395	8	CDH4(0.54084,0.533)	NA	CDH4(0.54084,0.533)	NA	NA	NA	NA	NA	NA	No	ID=20-61590876-61590887-G;MOTIFS=G;STRUC=<TR2197991>,ID=20-61591505-61591514-A;MOTIFS=A;STRUC=<TR2197992>	1KG-ONT	Yes	2.347	Yes	NA,NA	NA	NA
chr20:61610896	555783	DEL	4482	0.8854	0.4076	23	CDH4(0.54084,0.533)	NA	CDH4(0.54084,0.533)	NA	NA	NA	NA	NA	NA	No	ID=20-61611181-61611206-CAGCCC;MOTIFS=CAGCCC;STRUC=<TR2198018>,ID=20-61613156-61613166-TTC;MOTIFS=TTC;STRUC=<TR2198019>,ID=20-61613596-61613612-A;MOTIFS=A;STRUC=<TR2198020>,ID=20-61614606-61614621-GAATT;MOTIFS=GAATT;STRUC=<TR2198021>,ID=20-61615106-61615117-TTG;MOTIFS=TTG;STRUC=(TTG)n,ID=20-61615130-61615140-T;MOTIFS=T;STRUC=<TR2198022>,ID=20-61615269-61615278-CAC;MOTIFS=CAC;STRUC=<TR2198023>	1KG-ONT	Yes	0.829	Yes	NA,NA	NA	NA
chr20:61620154	555784	INS	87	0.8315	0.6422	2	CDH4(0.54084,0.533)	NA	CDH4(0.54084,0.533)	NA	NA	NA	NA	NA	NA	No	NA	HPRC,HGSVC,1KG-ONT	Yes	1.859	No	NA,NA	NA	NA
chr20:61620154	555785	INS	87	0.8709	0.5043	29	CDH4(0.54084,0.533)	NA	CDH4(0.54084,0.533)	NA	NA	NA	NA	NA	NA	No	NA	HPRC,HGSVC,1KG-ONT	Yes	1.859	Yes	NA,NA	NA	NA
chr20:61620168	555786	INS	75	0.8465	0.6019	12	CDH4(0.54084,0.533)	NA	CDH4(0.54084,0.533)	NA	NA	NA	NA	NA	NA	No	ID=20-61620154-61620177-TGGA,20-61620174-61620189-TGGG,20-61620186-61620206-TGGA,20-61620226-61620240-CAGA,20-61620280-61620292-GATG,20-61620318-61620333-GATG,20-61620330-61620350-GATA,20-61620350-61620363-GAT;MOTIFS=GAT,GATA,TGGA,GATG,TGGG,CAGA;STRUC=<VC146140>	HPRC,HGSVC,1KG-ONT	Yes	1.859	Yes	NA,NA	NA	NA
chr20:61620170	555787	INS	94	0.8495	0.5443	2	CDH4(0.54084,0.533)	NA	CDH4(0.54084,0.533)	NA	NA	NA	NA	NA	NA	No	ID=20-61620154-61620177-TGGA,20-61620174-61620189-TGGG,20-61620186-61620206-TGGA,20-61620226-61620240-CAGA,20-61620280-61620292-GATG,20-61620318-61620333-GATG,20-61620330-61620350-GATA,20-61620350-61620363-GAT;MOTIFS=GAT,GATA,TGGA,GATG,TGGG,CAGA;STRUC=<VC146140>	HPRC,HGSVC,1KG-ONT	Yes	1.859	No	NA,NA	NA	NA
chr20:61620170	555788	INS	116	0.8345	0.647	2	CDH4(0.54084,0.533)	NA	CDH4(0.54084,0.533)	NA	NA	NA	NA	NA	NA	No	ID=20-61620154-61620177-TGGA,20-61620174-61620189-TGGG,20-61620186-61620206-TGGA,20-61620226-61620240-CAGA,20-61620280-61620292-GATG,20-61620318-61620333-GATG,20-61620330-61620350-GATA,20-61620350-61620363-GAT;MOTIFS=GAT,GATA,TGGA,GATG,TGGG,CAGA;STRUC=<VC146140>	HPRC,HGSVC,1KG-ONT	Yes	1.859	No	NA,NA	NA	NA
chr20:61620170	555789	INS	88	0.9244	0.4831	31	CDH4(0.54084,0.533)	NA	CDH4(0.54084,0.533)	NA	NA	NA	NA	NA	NA	No	ID=20-61620154-61620177-TGGA,20-61620174-61620189-TGGG,20-61620186-61620206-TGGA,20-61620226-61620240-CAGA,20-61620280-61620292-GATG,20-61620318-61620333-GATG,20-61620330-61620350-GATA,20-61620350-61620363-GAT;MOTIFS=GAT,GATA,TGGA,GATG,TGGG,CAGA;STRUC=<VC146140>	HPRC,HGSVC,1KG-ONT	Yes	1.859	Yes	NA,NA	NA	NA
chr20:61620170	555790	INS	80	0.9329	0.3206	496	CDH4(0.54084,0.533)	NA	CDH4(0.54084,0.533)	NA	NA	NA	NA	NA	NA	No	ID=20-61620154-61620177-TGGA,20-61620174-61620189-TGGG,20-61620186-61620206-TGGA,20-61620226-61620240-CAGA,20-61620280-61620292-GATG,20-61620318-61620333-GATG,20-61620330-61620350-GATA,20-61620350-61620363-GAT;MOTIFS=GAT,GATA,TGGA,GATG,TGGG,CAGA;STRUC=<VC146140>	HPRC,HGSVC,1KG-ONT	Yes	1.859	Yes	NA,NA	NA	NA
chr20:61620179	555792	INS	86	0.8505	0.5601	39	CDH4(0.54084,0.533)	NA	CDH4(0.54084,0.533)	NA	NA	NA	NA	NA	NA	No	ID=20-61620154-61620177-TGGA,20-61620174-61620189-TGGG,20-61620186-61620206-TGGA,20-61620226-61620240-CAGA,20-61620280-61620292-GATG,20-61620318-61620333-GATG,20-61620330-61620350-GATA,20-61620350-61620363-GAT;MOTIFS=GAT,GATA,TGGA,GATG,TGGG,CAGA;STRUC=<VC146140>	HPRC,HGSVC,1KG-ONT	Yes	0.148	Yes	NA,NA	NA	NA
chr20:61620184	555793	INS	74	0.8384	0.6215	9	CDH4(0.54084,0.533)	NA	CDH4(0.54084,0.533)	NA	NA	NA	NA	NA	NA	No	ID=20-61620154-61620177-TGGA,20-61620174-61620189-TGGG,20-61620186-61620206-TGGA,20-61620226-61620240-CAGA,20-61620280-61620292-GATG,20-61620318-61620333-GATG,20-61620330-61620350-GATA,20-61620350-61620363-GAT;MOTIFS=GAT,GATA,TGGA,GATG,TGGG,CAGA;STRUC=<VC146140>	HPRC,HGSVC,1KG-ONT	Yes	0.148	Yes	NA,NA	NA	NA
chr20:61620189	555794	INS	84	0.8475	0.5685	10	CDH4(0.54084,0.533)	NA	CDH4(0.54084,0.533)	NA	NA	NA	NA	NA	NA	No	ID=20-61620154-61620177-TGGA,20-61620174-61620189-TGGG,20-61620186-61620206-TGGA,20-61620226-61620240-CAGA,20-61620280-61620292-GATG,20-61620318-61620333-GATG,20-61620330-61620350-GATA,20-61620350-61620363-GAT;MOTIFS=GAT,GATA,TGGA,GATG,TGGG,CAGA;STRUC=<VC146140>	HPRC,HGSVC,1KG-ONT	Yes	0.148	Yes	NA,NA	NA	NA
chr20:61620202	555795	INS	60	0.9133	0.3659	121	CDH4(0.54084,0.533)	NA	CDH4(0.54084,0.533)	NA	NA	NA	NA	NA	NA	No	ID=20-61620154-61620177-TGGA,20-61620174-61620189-TGGG,20-61620186-61620206-TGGA,20-61620226-61620240-CAGA,20-61620280-61620292-GATG,20-61620318-61620333-GATG,20-61620330-61620350-GATA,20-61620350-61620363-GAT;MOTIFS=GAT,GATA,TGGA,GATG,TGGG,CAGA;STRUC=<VC146140>	HPRC,HGSVC,1KG-ONT	Yes	0.148	Yes	NA,NA	NA	NA
chr20:61620393	555796	INS	71	0.9915	0.0244	59	CDH4(0.54084,0.533)	NA	CDH4(0.54084,0.533)	NA	NA	NA	NA	NA	NA	No	NA	HPRC,HGSVC,1KG-ONT	No	1.992	Yes	NA,NA	NA	NA
chr20:61632997	555797	INS	191	0.8259	0.6531	3	CDH4(0.54084,0.533)	NA	CDH4(0.54084,0.533)	NA	NA	NA	NA	NA	NA	No	NA	HGSVC	Yes	1.992	Yes	NA,NA	NA	NA
chr20:61641590	555798	DEL	315	0.8266	0.626	4	CDH4(0.54084,0.533)	NA	CDH4(0.54084,0.533)	NA	NA	NA	NA	NA	NA	No	NA	HPRC,HGSVC	No	0.408	No	NA,NA	NA	NA
chr20:61641627	555799	DEL	193	0.8704	0.5021	916	CDH4(0.54084,0.533)	NA	CDH4(0.54084,0.533)	NA	NA	NA	NA	NA	NA	No	NA	HPRC,HGSVC,1KG-ONT	No	0.39	Yes	NA,NA	NA	NA
chr20:61641698	555800	DEL	61	0.8483	0.5546	1	CDH4(0.54084,0.533)	NA	CDH4(0.54084,0.533)	NA	NA	NA	NA	NA	NA	No	NA	HGSVC	No	0.297	No	NA,NA	NA	NA
chr20:61641749	555801	DEL	264	0.8067	0.6853	44	CDH4(0.54084,0.533)	NA	CDH4(0.54084,0.533)	NA	NA	NA	NA	NA	NA	No	NA	HPRC,HGSVC,1KG-ONT	No	0.373	Yes	NA,NA	NA	NA
chr20:61641810	555802	DEL	203	0.8598	0.489	109	CDH4(0.54084,0.533)	NA	CDH4(0.54084,0.533)	NA	NA	NA	NA	NA	NA	No	NA	HPRC,HGSVC,1KG-ONT	No	0.334	Yes	NA,NA	NA	NA
chr20:61641898	555803	DEL	132	0.8401	0.6018	2	CDH4(0.54084,0.533)	NA	CDH4(0.54084,0.533)	NA	NA	NA	NA	NA	NA	No	NA	NA	No	0.354	No	NA,NA	NA	NA
chr20:61641952	555804	INS	71	0.9323	0.4406	24	CDH4(0.54084,0.533)	NA	CDH4(0.54084,0.533)	NA	NA	NA	NA	NA	NA	No	NA	HPRC,1KG-ONT	No	0.037	Yes	NA,NA	NA	NA
chr20:61647523	555806	INS	54	0.86	0.6024	14	CDH4(0.54084,0.533)	NA	CDH4(0.54084,0.533)	NA	NA	NA	NA	NA	NA	No	NA	HPRC	Yes	1.992	No	NA,NA	NA	NA
chr20:61647523	555805	INS	50	0.9005	0.3479	118	CDH4(0.54084,0.533)	NA	CDH4(0.54084,0.533)	NA	NA	NA	NA	NA	NA	No	NA	HPRC	Yes	1.992	No	NA,NA	NA	NA
chr20:61647528	555807	INS	67	0.8983	0.3653	2	CDH4(0.54084,0.533)	NA	CDH4(0.54084,0.533)	NA	NA	NA	NA	NA	NA	No	ID=20-61647536-61647544-CT,20-61647542-61647550-CT,20-61647566-61647579-CTCC,20-61647585-61647594-CT;MOTIFS=CT,CTCC;STRUC=<VC146142>	HPRC	Yes	1.992	Yes	NA,NA	NA	NA
chr20:61647528	555808	INS	60	0.8743	0.4618	3	CDH4(0.54084,0.533)	NA	CDH4(0.54084,0.533)	NA	NA	NA	NA	NA	NA	No	ID=20-61647536-61647544-CT,20-61647542-61647550-CT,20-61647566-61647579-CTCC,20-61647585-61647594-CT;MOTIFS=CT,CTCC;STRUC=<VC146142>	HPRC	Yes	1.992	No	NA,NA	NA	NA
chr20:61647528	555809	INS	72	0.8653	0.4933	2	CDH4(0.54084,0.533)	NA	CDH4(0.54084,0.533)	NA	NA	NA	NA	NA	NA	No	ID=20-61647536-61647544-CT,20-61647542-61647550-CT,20-61647566-61647579-CTCC,20-61647585-61647594-CT;MOTIFS=CT,CTCC;STRUC=<VC146142>	HPRC	Yes	1.992	No	NA,NA	NA	NA
chr20:61653597	555811	DEL	233	0.8461	0.5899	455	CDH4(0.54084,0.533)	NA	CDH4(0.54084,0.533)	NA	NA	NA	NA	NA	NA	No	ID=20-61653786-61653914-GGCGGCCGGGCAGAGACGCTCCTCACTTCCTAGATGGGAT;MOTIFS=GGCGGCCGGGCAGAGACGCTCCTCACTTCCTAGATGGGAT;STRUC=(GGCGGCCGGGCAGAGACGCTCCTCACTTCCTAGATGGGAT)n	HPRC,HGSVC,1KG-ONT	Yes	0.041	Yes	NA,NA	NA	NA
chr20:61653597	555812	DEL	273	0.8079	0.6952	1	CDH4(0.54084,0.533)	NA	CDH4(0.54084,0.533)	NA	NA	NA	NA	NA	NA	No	ID=20-61653786-61653914-GGCGGCCGGGCAGAGACGCTCCTCACTTCCTAGATGGGAT;MOTIFS=GGCGGCCGGGCAGAGACGCTCCTCACTTCCTAGATGGGAT;STRUC=(GGCGGCCGGGCAGAGACGCTCCTCACTTCCTAGATGGGAT)n	HPRC,HGSVC,1KG-ONT	Yes	0.04	No	NA,NA	NA	NA
chr20:61656276	555813	DEL	80	0.9071	0.3478	150	CDH4(0.54084,0.533)	NA	CDH4(0.54084,0.533)	NA	NA	NA	NA	NA	NA	No	ID=20-61656218-61656301-GGGCAGGCGCGTGCTGGGGT;MOTIFS=GGGCAGGCGCGTGCTGGGGT;STRUC=(GGGCAGGCGCGTGCTGGGGT)n	HPRC,HGSVC,1KG-ONT	No	0.923	Yes	NA,NA	NA	NA
chr20:61659530	555817	INS	351	0.8044	0.6905	2	CDH4(0.54084,0.533)	NA	CDH4(0.54084,0.533)	NA	NA	NA	NA	NA	NA	No	NA	HGSVC	No	0.146	Yes	NA,NA	NA	NA
chr20:61659530	555819	DEL	195	0.8084	0.6747	2	CDH4(0.54084,0.533)	NA	CDH4(0.54084,0.533)	NA	NA	NA	NA	NA	NA	No	ID=20-61659531-61659540-AGG,20-61659557-61659635-GAGGCTTGGAGGCAGGAGGAGGGTGGGCCTCAGCCATCT,20-61659570-61659579-AGG,20-61659609-61659618-AGG,20-61659648-61659657-AGG,20-61659687-61659696-AGG,20-61659726-61659735-AGG,20-61659765-61659774-AGG;MOTIFS=GAGGCTTGGAGGCAGGAGGAGGGTGGGCCTCAGCCATCT,AGG;STRUC=<VC146147>	HPRC,1KG-ONT	Yes	0.074	No	NA,NA	NA	NA
chr20:61659530	555818	DEL	156	0.9696	0.1179	98	CDH4(0.54084,0.533)	NA	CDH4(0.54084,0.533)	NA	NA	NA	NA	NA	NA	No	ID=20-61659531-61659540-AGG,20-61659557-61659635-GAGGCTTGGAGGCAGGAGGAGGGTGGGCCTCAGCCATCT,20-61659570-61659579-AGG,20-61659609-61659618-AGG,20-61659648-61659657-AGG,20-61659687-61659696-AGG,20-61659726-61659735-AGG,20-61659765-61659774-AGG;MOTIFS=GAGGCTTGGAGGCAGGAGGAGGGTGGGCCTCAGCCATCT,AGG;STRUC=<VC146147>	HPRC,1KG-ONT	Yes	0.081	Yes	NA,NA	NA	NA
chr20:61659530	555816	INS	467	0.8321	0.5808	1	CDH4(0.54084,0.533)	NA	CDH4(0.54084,0.533)	NA	NA	NA	NA	NA	NA	No	NA	HGSVC	No	0.146	No	NA,NA	NA	NA
chr20:61659530	555815	INS	156	0.8289	0.6	47	CDH4(0.54084,0.533)	NA	CDH4(0.54084,0.533)	NA	NA	NA	NA	NA	NA	No	NA	HGSVC,1KG-ONT	No	0.146	Yes	NA,NA	NA	NA
chr20:61659530	555814	INS	117	0.8356	0.5944	14	CDH4(0.54084,0.533)	NA	CDH4(0.54084,0.533)	NA	NA	NA	NA	NA	NA	No	NA	1KG-ONT	No	0.146	Yes	NA,NA	NA	NA
chr20:61659582	555820	DEL	78	0.8498	0.5446	23	CDH4(0.54084,0.533)	NA	CDH4(0.54084,0.533)	NA	NA	NA	NA	NA	NA	No	ID=20-61659531-61659540-AGG,20-61659557-61659635-GAGGCTTGGAGGCAGGAGGAGGGTGGGCCTCAGCCATCT,20-61659570-61659579-AGG,20-61659609-61659618-AGG,20-61659648-61659657-AGG,20-61659687-61659696-AGG,20-61659726-61659735-AGG,20-61659765-61659774-AGG;MOTIFS=GAGGCTTGGAGGCAGGAGGAGGGTGGGCCTCAGCCATCT,AGG;STRUC=<VC146147>	NA	Yes	0.29	Yes	NA,NA	NA	NA
chr20:61659591	555821	INS	195	0.8101	0.6708	17	CDH4(0.54084,0.533)	NA	CDH4(0.54084,0.533)	NA	NA	NA	NA	NA	NA	No	ID=20-61659531-61659540-AGG,20-61659557-61659635-GAGGCTTGGAGGCAGGAGGAGGGTGGGCCTCAGCCATCT,20-61659570-61659579-AGG,20-61659609-61659618-AGG,20-61659648-61659657-AGG,20-61659687-61659696-AGG,20-61659726-61659735-AGG,20-61659765-61659774-AGG;MOTIFS=GAGGCTTGGAGGCAGGAGGAGGGTGGGCCTCAGCCATCT,AGG;STRUC=<VC146147>	HGSVC,1KG-ONT	No	0.146	Yes	NA,NA	NA	NA
chr20:61659596	555822	DEL	117	0.8437	0.613	31	CDH4(0.54084,0.533)	NA	CDH4(0.54084,0.533)	NA	NA	NA	NA	NA	NA	No	ID=20-61659531-61659540-AGG,20-61659557-61659635-GAGGCTTGGAGGCAGGAGGAGGGTGGGCCTCAGCCATCT,20-61659570-61659579-AGG,20-61659609-61659618-AGG,20-61659648-61659657-AGG,20-61659687-61659696-AGG,20-61659726-61659735-AGG,20-61659765-61659774-AGG;MOTIFS=GAGGCTTGGAGGCAGGAGGAGGGTGGGCCTCAGCCATCT,AGG;STRUC=<VC146147>	HPRC,1KG-ONT	Yes	0.088	Yes	NA,NA	NA	NA
chr20:61659660	555823	INS	78	0.8833	0.4213	39	CDH4(0.54084,0.533)	NA	CDH4(0.54084,0.533)	NA	NA	NA	NA	NA	NA	No	ID=20-61659531-61659540-AGG,20-61659557-61659635-GAGGCTTGGAGGCAGGAGGAGGGTGGGCCTCAGCCATCT,20-61659570-61659579-AGG,20-61659609-61659618-AGG,20-61659648-61659657-AGG,20-61659687-61659696-AGG,20-61659726-61659735-AGG,20-61659765-61659774-AGG;MOTIFS=GAGGCTTGGAGGCAGGAGGAGGGTGGGCCTCAGCCATCT,AGG;STRUC=<VC146147>	HPRC,HGSVC	No	0.123	Yes	NA,NA	NA	NA
chr20:61659661	555824	INS	312	0.8429	0.5994	2	CDH4(0.54084,0.533)	NA	CDH4(0.54084,0.533)	NA	NA	NA	NA	NA	NA	No	ID=20-61659531-61659540-AGG,20-61659557-61659635-GAGGCTTGGAGGCAGGAGGAGGGTGGGCCTCAGCCATCT,20-61659570-61659579-AGG,20-61659609-61659618-AGG,20-61659648-61659657-AGG,20-61659687-61659696-AGG,20-61659726-61659735-AGG,20-61659765-61659774-AGG;MOTIFS=GAGGCTTGGAGGCAGGAGGAGGGTGGGCCTCAGCCATCT,AGG;STRUC=<VC146147>	HGSVC	No	0.123	No	NA,NA	NA	NA
chr20:61674217	555825	DEL	72	0.8417	0.5898	1	CDH4(0.54084,0.533)	NA	CDH4(0.54084,0.533)	NA	NA	NA	NA	NA	NA	No	NA	NA	No	1.439	No	NA,NA	NA	NA
chr20:61675289	555830	DEL	260	0.9162	0.3015	88	CDH4(0.54084,0.533)	NA	CDH4(0.54084,0.533)	NA	NA	NA	NA	NA	NA	No	ID=20-61675461-61675725-AGGGGCTGAGGCTTTGGGCTCAGCCAAGCACTCCCGTGGAAACAACCATCGT;MOTIFS=AGGGGCTGAGGCTTTGGGCTCAGCCAAGCACTCCCGTGGAAACAACCATCGT;STRUC=(AGGGGCTGAGGCTTTGGGCTCAGCCAAGCACTCCCGTGGAAACAACCATCGT)n	HPRC,HGSVC,1KG-ONT	Yes	0.395	Yes	NA,NA	NA	NA
chr20:61675289	555831	DEL	312	0.946	0.2288	35	CDH4(0.54084,0.533)	NA	CDH4(0.54084,0.533)	NA	NA	NA	NA	NA	NA	No	ID=20-61675461-61675725-AGGGGCTGAGGCTTTGGGCTCAGCCAAGCACTCCCGTGGAAACAACCATCGT;MOTIFS=AGGGGCTGAGGCTTTGGGCTCAGCCAAGCACTCCCGTGGAAACAACCATCGT;STRUC=(AGGGGCTGAGGCTTTGGGCTCAGCCAAGCACTCCCGTGGAAACAACCATCGT)n	HPRC,HGSVC	Yes	0.284	Yes	NA,NA	NA	NA
chr20:61675289	555829	DEL	208	0.9359	0.2576	81	CDH4(0.54084,0.533)	NA	CDH4(0.54084,0.533)	NA	NA	NA	NA	NA	NA	No	ID=20-61675461-61675725-AGGGGCTGAGGCTTTGGGCTCAGCCAAGCACTCCCGTGGAAACAACCATCGT;MOTIFS=AGGGGCTGAGGCTTTGGGCTCAGCCAAGCACTCCCGTGGAAACAACCATCGT;STRUC=(AGGGGCTGAGGCTTTGGGCTCAGCCAAGCACTCCCGTGGAAACAACCATCGT)n	HPRC,HGSVC,1KG-ONT	No	0.395	Yes	NA,NA	NA	NA
chr20:61675289	555827	DEL	52	0.8619	0.5242	114	CDH4(0.54084,0.533)	NA	CDH4(0.54084,0.533)	NA	NA	NA	NA	NA	NA	No	ID=20-61675461-61675725-AGGGGCTGAGGCTTTGGGCTCAGCCAAGCACTCCCGTGGAAACAACCATCGT;MOTIFS=AGGGGCTGAGGCTTTGGGCTCAGCCAAGCACTCCCGTGGAAACAACCATCGT;STRUC=(AGGGGCTGAGGCTTTGGGCTCAGCCAAGCACTCCCGTGGAAACAACCATCGT)n	HPRC,HGSVC,1KG-ONT	No	0.361	Yes	NA,NA	NA	NA
chr20:61675289	555826	INS	156	0.8608	0.5318	4	CDH4(0.54084,0.533)	NA	CDH4(0.54084,0.533)	NA	NA	NA	NA	NA	NA	No	NA	NA	No	0.0	No	NA,NA	NA	NA
chr20:61675289	555828	DEL	104	0.8707	0.5083	121	CDH4(0.54084,0.533)	NA	CDH4(0.54084,0.533)	NA	NA	NA	NA	NA	NA	No	ID=20-61675461-61675725-AGGGGCTGAGGCTTTGGGCTCAGCCAAGCACTCCCGTGGAAACAACCATCGT;MOTIFS=AGGGGCTGAGGCTTTGGGCTCAGCCAAGCACTCCCGTGGAAACAACCATCGT;STRUC=(AGGGGCTGAGGCTTTGGGCTCAGCCAAGCACTCCCGTGGAAACAACCATCGT)n	HPRC,HGSVC	No	0.361	Yes	NA,NA	NA	NA
chr20:61675305	555832	DEL	156	0.8053	0.6977	5	CDH4(0.54084,0.533)	NA	CDH4(0.54084,0.533)	NA	NA	NA	NA	NA	NA	No	ID=20-61675461-61675725-AGGGGCTGAGGCTTTGGGCTCAGCCAAGCACTCCCGTGGAAACAACCATCGT;MOTIFS=AGGGGCTGAGGCTTTGGGCTCAGCCAAGCACTCCCGTGGAAACAACCATCGT;STRUC=(AGGGGCTGAGGCTTTGGGCTCAGCCAAGCACTCCCGTGGAAACAACCATCGT)n	HPRC,1KG-ONT	No	0.309	No	NA,NA	NA	NA
chr20:61675321	555833	INS	50	0.8888	0.4321	35	CDH4(0.54084,0.533)	NA	CDH4(0.54084,0.533)	NA	NA	NA	NA	NA	NA	No	ID=20-61675461-61675725-AGGGGCTGAGGCTTTGGGCTCAGCCAAGCACTCCCGTGGAAACAACCATCGT;MOTIFS=AGGGGCTGAGGCTTTGGGCTCAGCCAAGCACTCCCGTGGAAACAACCATCGT;STRUC=(AGGGGCTGAGGCTTTGGGCTCAGCCAAGCACTCCCGTGGAAACAACCATCGT)n	HPRC,HGSVC,1KG-ONT	No	0.0	Yes	NA,NA	NA	NA
chr20:61675337	555834	INS	53	0.9105	0.35	7	CDH4(0.54084,0.533)	NA	CDH4(0.54084,0.533)	NA	NA	NA	NA	NA	NA	No	ID=20-61675461-61675725-AGGGGCTGAGGCTTTGGGCTCAGCCAAGCACTCCCGTGGAAACAACCATCGT;MOTIFS=AGGGGCTGAGGCTTTGGGCTCAGCCAAGCACTCCCGTGGAAACAACCATCGT;STRUC=(AGGGGCTGAGGCTTTGGGCTCAGCCAAGCACTCCCGTGGAAACAACCATCGT)n	HPRC,HGSVC,1KG-ONT	No	0.0	Yes	NA,NA	NA	NA
chr20:61675349	555835	INS	55	0.8448	0.5775	6	CDH4(0.54084,0.533)	NA	CDH4(0.54084,0.533)	NA	NA	NA	NA	NA	NA	No	ID=20-61675461-61675725-AGGGGCTGAGGCTTTGGGCTCAGCCAAGCACTCCCGTGGAAACAACCATCGT;MOTIFS=AGGGGCTGAGGCTTTGGGCTCAGCCAAGCACTCCCGTGGAAACAACCATCGT;STRUC=(AGGGGCTGAGGCTTTGGGCTCAGCCAAGCACTCCCGTGGAAACAACCATCGT)n	HPRC,HGSVC,1KG-ONT	No	0.0	Yes	NA,NA	NA	NA
chr20:61675349	555836	INS	53	0.9313	0.2639	57	CDH4(0.54084,0.533)	NA	CDH4(0.54084,0.533)	NA	NA	NA	NA	NA	NA	No	ID=20-61675461-61675725-AGGGGCTGAGGCTTTGGGCTCAGCCAAGCACTCCCGTGGAAACAACCATCGT;MOTIFS=AGGGGCTGAGGCTTTGGGCTCAGCCAAGCACTCCCGTGGAAACAACCATCGT;STRUC=(AGGGGCTGAGGCTTTGGGCTCAGCCAAGCACTCCCGTGGAAACAACCATCGT)n	HPRC,HGSVC,1KG-ONT	No	0.0	Yes	NA,NA	NA	NA
chr20:61675358	555837	INS	53	0.8315	0.6217	50	CDH4(0.54084,0.533)	NA	CDH4(0.54084,0.533)	NA	NA	NA	NA	NA	NA	No	ID=20-61675461-61675725-AGGGGCTGAGGCTTTGGGCTCAGCCAAGCACTCCCGTGGAAACAACCATCGT;MOTIFS=AGGGGCTGAGGCTTTGGGCTCAGCCAAGCACTCCCGTGGAAACAACCATCGT;STRUC=(AGGGGCTGAGGCTTTGGGCTCAGCCAAGCACTCCCGTGGAAACAACCATCGT)n	HPRC,HGSVC,1KG-ONT	No	0.0	Yes	NA,NA	NA	NA
chr20:61675432	555839	INS	54	0.819	0.6515	1	CDH4(0.54084,0.533)	NA	CDH4(0.54084,0.533)	NA	NA	NA	NA	NA	NA	No	ID=20-61675461-61675725-AGGGGCTGAGGCTTTGGGCTCAGCCAAGCACTCCCGTGGAAACAACCATCGT;MOTIFS=AGGGGCTGAGGCTTTGGGCTCAGCCAAGCACTCCCGTGGAAACAACCATCGT;STRUC=(AGGGGCTGAGGCTTTGGGCTCAGCCAAGCACTCCCGTGGAAACAACCATCGT)n	HPRC,HGSVC,1KG-ONT	No	0.03	No	NA,NA	NA	NA
chr20:61675474	555840	INS	50	0.9084	0.3296	7	CDH4(0.54084,0.533)	NA	CDH4(0.54084,0.533)	NA	NA	NA	NA	NA	NA	No	ID=20-61675461-61675725-AGGGGCTGAGGCTTTGGGCTCAGCCAAGCACTCCCGTGGAAACAACCATCGT;MOTIFS=AGGGGCTGAGGCTTTGGGCTCAGCCAAGCACTCCCGTGGAAACAACCATCGT;STRUC=(AGGGGCTGAGGCTTTGGGCTCAGCCAAGCACTCCCGTGGAAACAACCATCGT)n	HPRC,HGSVC,1KG-ONT	No	0.011	No	NA,NA	NA	NA
chr20:61675601	555841	INS	52	0.8886	0.394	425	CDH4(0.54084,0.533)	NA	CDH4(0.54084,0.533)	NA	NA	NA	NA	NA	NA	No	ID=20-61675461-61675725-AGGGGCTGAGGCTTTGGGCTCAGCCAAGCACTCCCGTGGAAACAACCATCGT;MOTIFS=AGGGGCTGAGGCTTTGGGCTCAGCCAAGCACTCCCGTGGAAACAACCATCGT;STRUC=(AGGGGCTGAGGCTTTGGGCTCAGCCAAGCACTCCCGTGGAAACAACCATCGT)n	HPRC,HGSVC,1KG-ONT	No	0.046	Yes	NA,NA	NA	NA
chr20:61675709	555843	INS	208	0.8058	0.6659	18	CDH4(0.54084,0.533)	NA	CDH4(0.54084,0.533)	NA	NA	NA	NA	NA	NA	No	ID=20-61675461-61675725-AGGGGCTGAGGCTTTGGGCTCAGCCAAGCACTCCCGTGGAAACAACCATCGT;MOTIFS=AGGGGCTGAGGCTTTGGGCTCAGCCAAGCACTCCCGTGGAAACAACCATCGT;STRUC=(AGGGGCTGAGGCTTTGGGCTCAGCCAAGCACTCCCGTGGAAACAACCATCGT)n	NA	No	0.011	Yes	NA,NA	NA	NA
chr20:61675709	555846	INS	56	0.931	0.2828	2	CDH4(0.54084,0.533)	NA	CDH4(0.54084,0.533)	NA	NA	NA	NA	NA	NA	No	ID=20-61675461-61675725-AGGGGCTGAGGCTTTGGGCTCAGCCAAGCACTCCCGTGGAAACAACCATCGT;MOTIFS=AGGGGCTGAGGCTTTGGGCTCAGCCAAGCACTCCCGTGGAAACAACCATCGT;STRUC=(AGGGGCTGAGGCTTTGGGCTCAGCCAAGCACTCCCGTGGAAACAACCATCGT)n	HPRC,HGSVC,1KG-ONT	No	0.011	No	NA,NA	NA	NA
chr20:61675709	555845	INS	52	0.8851	0.4135	12	CDH4(0.54084,0.533)	NA	CDH4(0.54084,0.533)	NA	NA	NA	NA	NA	NA	No	ID=20-61675461-61675725-AGGGGCTGAGGCTTTGGGCTCAGCCAAGCACTCCCGTGGAAACAACCATCGT;MOTIFS=AGGGGCTGAGGCTTTGGGCTCAGCCAAGCACTCCCGTGGAAACAACCATCGT;STRUC=(AGGGGCTGAGGCTTTGGGCTCAGCCAAGCACTCCCGTGGAAACAACCATCGT)n	HPRC,HGSVC,1KG-ONT	No	0.011	Yes	NA,NA	NA	NA
chr20:61675709	555844	INS	104	0.849	0.6223	181	CDH4(0.54084,0.533)	NA	CDH4(0.54084,0.533)	NA	NA	NA	NA	NA	NA	No	ID=20-61675461-61675725-AGGGGCTGAGGCTTTGGGCTCAGCCAAGCACTCCCGTGGAAACAACCATCGT;MOTIFS=AGGGGCTGAGGCTTTGGGCTCAGCCAAGCACTCCCGTGGAAACAACCATCGT;STRUC=(AGGGGCTGAGGCTTTGGGCTCAGCCAAGCACTCCCGTGGAAACAACCATCGT)n	HPRC,HGSVC	No	0.011	Yes	NA,NA	NA	NA
chr20:61675839	555847	INS	53	0.9157	0.3224	12	CDH4(0.54084,0.533)	NA	CDH4(0.54084,0.533)	NA	NA	NA	NA	NA	NA	No	NA	HPRC,HGSVC,1KG-ONT	No	0.044	Yes	NA,NA	NA	NA
chr20:61675843	555848	INS	56	0.8208	0.6616	1	CDH4(0.54084,0.533)	NA	CDH4(0.54084,0.533)	NA	NA	NA	NA	NA	NA	No	NA	HPRC,HGSVC,1KG-ONT	No	0.044	No	NA,NA	NA	NA
chr20:61685117	555849	DEL	718	0.8745	0.5294	1	CDH4(0.54084,0.533)	NA	CDH4(0.54084,0.533)	NA	NA	NA	NA	NA	NA	No	ID=20-61685598-61685607-ACC;MOTIFS=ACC;STRUC=<TR2198129>	NA	No	0.963	No	NA,NA	NA	NA
chr20:61689173	555850	INS	144	0.8456	0.6356	6	CDH4(0.54084,0.533)	NA	CDH4(0.54084,0.533)	NA	NA	NA	NA	NA	NA	No	NA	HGSVC,1KG-ONT	No	4.966	Yes	NA,NA	NA	NA
chr20:61689173	555851	DEL	144	0.8701	0.5039	257	CDH4(0.54084,0.533)	NA	CDH4(0.54084,0.533)	NA	NA	NA	NA	NA	NA	No	NA	HPRC,HGSVC,1KG-ONT	No	4.812	Yes	NA,NA	NA	NA
chr20:61689173	555852	DEL	288	0.9047	0.3709	90	CDH4(0.54084,0.533)	NA	CDH4(0.54084,0.533)	NA	NA	NA	NA	NA	NA	No	NA	HPRC,HGSVC,1KG-ONT	No	4.267	Yes	NA,NA	NA	NA
chr20:61689486	555853	DEL	252	0.8406	0.5885	135	CDH4(0.54084,0.533)	NA	CDH4(0.54084,0.533)	NA	NA	NA	NA	NA	NA	No	NA	HPRC,HGSVC,1KG-ONT	No	4.232	Yes	NA,NA	NA	NA
chr20:61689799	555854	DEL	72	0.8307	0.6312	332	CDH4(0.54084,0.533)	NA	CDH4(0.54084,0.533)	NA	NA	NA	NA	NA	NA	No	NA	HPRC,HGSVC,1KG-ONT	No	4.421	Yes	NA,NA	NA	NA
chr20:61689803	555855	DEL	290	0.8304	0.6222	78	CDH4(0.54084,0.533)	NA	CDH4(0.54084,0.533)	NA	NA	NA	NA	NA	NA	No	NA	HPRC,HGSVC,1KG-ONT	No	4.459	Yes	NA,NA	NA	NA
chr20:61689846	555856	DEL	108	0.8031	0.6864	8	CDH4(0.54084,0.533)	NA	CDH4(0.54084,0.533)	NA	NA	NA	NA	NA	NA	No	NA	HPRC,HGSVC	No	4.115	Yes	NA,NA	NA	NA
chr20:61690066	555857	DEL	109	0.9308	0.2688	23	CDH4(0.54084,0.533)	NA	CDH4(0.54084,0.533)	NA	NA	NA	NA	NA	NA	No	NA	HPRC,HGSVC	No	4.584	Yes	NA,NA	NA	NA
chr20:61714018	555858	INS	90	0.8133	0.6957	2	CDH4(0.54084,0.533)	NA	CDH4(0.54084,0.533)	NA	NA	NA	NA	NA	NA	No	NA	HPRC,HGSVC	No	1.616	Yes	NA,NA	NA	NA
chr20:61714020	555859	INS	2534	0.8877	0.6758	1	CDH4(0.54084,0.533)	NA	CDH4(0.54084,0.533)	NA	NA	NA	NA	NA	NA	No	NA	HPRC	No	1.616	No	NA,NA	NA	NA
chr20:61714021	555860	INS	55	0.8295	0.6364	10	CDH4(0.54084,0.533)	NA	CDH4(0.54084,0.533)	NA	NA	NA	NA	NA	NA	No	NA	HPRC,HGSVC,1KG-ONT	No	1.616	No	NA,NA	NA	NA
chr20:61714023	555868	INS	85	0.8776	0.4336	3	CDH4(0.54084,0.533)	NA	CDH4(0.54084,0.533)	NA	NA	NA	NA	NA	NA	No	ID=20-61714021-61714061-TTTTA;MOTIFS=TTTTA;STRUC=<TR2198173>	HPRC,HGSVC	No	1.616	No	NA,NA	NA	NA
chr20:61714023	555869	INS	105	0.8635	0.516	1	CDH4(0.54084,0.533)	NA	CDH4(0.54084,0.533)	NA	NA	NA	NA	NA	NA	No	ID=20-61714021-61714061-TTTTA;MOTIFS=TTTTA;STRUC=<TR2198173>	HGSVC	No	1.616	No	NA,NA	NA	NA
chr20:61714023	555867	INS	80	0.8785	0.4673	3	CDH4(0.54084,0.533)	NA	CDH4(0.54084,0.533)	NA	NA	NA	NA	NA	NA	No	ID=20-61714021-61714061-TTTTA;MOTIFS=TTTTA;STRUC=<TR2198173>	HPRC,HGSVC	No	1.616	No	NA,NA	NA	NA
chr20:61714023	555866	INS	75	0.866	0.5117	2	CDH4(0.54084,0.533)	NA	CDH4(0.54084,0.533)	NA	NA	NA	NA	NA	NA	No	ID=20-61714021-61714061-TTTTA;MOTIFS=TTTTA;STRUC=<TR2198173>	HPRC,HGSVC,1KG-ONT	No	1.616	Yes	NA,NA	NA	NA
chr20:61714023	555865	INS	70	0.8554	0.5155	6	CDH4(0.54084,0.533)	NA	CDH4(0.54084,0.533)	NA	NA	NA	NA	NA	NA	No	ID=20-61714021-61714061-TTTTA;MOTIFS=TTTTA;STRUC=<TR2198173>	HPRC,HGSVC,1KG-ONT	No	1.616	No	NA,NA	NA	NA
chr20:61714023	555864	INS	65	0.8562	0.5541	8	CDH4(0.54084,0.533)	NA	CDH4(0.54084,0.533)	NA	NA	NA	NA	NA	NA	No	ID=20-61714021-61714061-TTTTA;MOTIFS=TTTTA;STRUC=<TR2198173>	HPRC,HGSVC,1KG-ONT	No	1.616	Yes	NA,NA	NA	NA
chr20:61714023	555863	INS	60	0.8691	0.4534	10	CDH4(0.54084,0.533)	NA	CDH4(0.54084,0.533)	NA	NA	NA	NA	NA	NA	No	ID=20-61714021-61714061-TTTTA;MOTIFS=TTTTA;STRUC=<TR2198173>	HPRC,HGSVC,1KG-ONT	No	1.616	No	NA,NA	NA	NA
chr20:61714023	555862	INS	55	0.8292	0.6622	18	CDH4(0.54084,0.533)	NA	CDH4(0.54084,0.533)	NA	NA	NA	NA	NA	NA	No	ID=20-61714021-61714061-TTTTA;MOTIFS=TTTTA;STRUC=<TR2198173>	HPRC,HGSVC,1KG-ONT	No	1.616	Yes	NA,NA	NA	NA
chr20:61714023	555861	INS	50	0.8119	0.6803	51	CDH4(0.54084,0.533)	NA	CDH4(0.54084,0.533)	NA	NA	NA	NA	NA	NA	No	ID=20-61714021-61714061-TTTTA;MOTIFS=TTTTA;STRUC=<TR2198173>	HPRC,HGSVC,1KG-ONT	No	1.616	Yes	NA,NA	NA	NA
chr20:61714037	555870	INS	123	0.8575	0.5194	2	CDH4(0.54084,0.533)	NA	CDH4(0.54084,0.533)	NA	NA	NA	NA	NA	NA	No	ID=20-61714021-61714061-TTTTA;MOTIFS=TTTTA;STRUC=<TR2198173>	NA	No	1.616	No	NA,NA	NA	NA
chr20:61714058	555871	INS	247	0.8757	0.4657	1	CDH4(0.54084,0.533)	NA	CDH4(0.54084,0.533)	NA	NA	NA	NA	NA	NA	No	ID=20-61714021-61714061-TTTTA;MOTIFS=TTTTA;STRUC=<TR2198173>	NA	No	1.616	No	NA,NA	NA	NA
chr20:61714058	555872	INS	488	0.8631	0.4914	1	CDH4(0.54084,0.533)	NA	CDH4(0.54084,0.533)	NA	NA	NA	NA	NA	NA	No	ID=20-61714021-61714061-TTTTA;MOTIFS=TTTTA;STRUC=<TR2198173>	NA	No	1.616	Yes	NA,NA	NA	NA
chr20:61716380	555873	INS	1078	0.8205	0.669	12	CDH4(0.54084,0.533)	NA	CDH4(0.54084,0.533)	NA	NA	NA	NA	NA	NA	No	NA	HGSVC	Yes	3.901	Yes	NA,NA	NA	NA
chr20:61716380	555874	INS	735	0.8723	0.4777	106	CDH4(0.54084,0.533)	NA	CDH4(0.54084,0.533)	NA	NA	NA	NA	NA	NA	No	NA	HPRC,HGSVC,1KG-ONT	No	3.901	Yes	NA,NA	NA	NA
chr20:61716380	555875	INS	539	0.9041	0.3644	1	CDH4(0.54084,0.533)	NA	CDH4(0.54084,0.533)	NA	NA	NA	NA	NA	NA	No	NA	HPRC,HGSVC,1KG-ONT	No	3.901	No	NA,NA	NA	NA
chr20:61716380	555876	INS	637	0.9196	0.4534	7	CDH4(0.54084,0.533)	NA	CDH4(0.54084,0.533)	NA	NA	NA	NA	NA	NA	No	NA	HPRC,HGSVC,1KG-ONT	No	3.901	Yes	NA,NA	NA	NA
chr20:61716380	555877	INS	686	0.8756	0.4528	157	CDH4(0.54084,0.533)	NA	CDH4(0.54084,0.533)	NA	NA	NA	NA	NA	NA	No	NA	HPRC,HGSVC,1KG-ONT	No	3.901	Yes	NA,NA	NA	NA
chr20:61723863	555878	INS	51	0.8708	0.5006	55	CDH4(0.54084,0.533)	NA	CDH4(0.54084,0.533)	NA	NA	NA	NA	NA	NA	No	NA	HPRC,HGSVC,1KG-ONT	No	3.242	Yes	NA,NA	NA	NA
chr20:61723863	555879	INS	51	0.8653	0.5315	1	CDH4(0.54084,0.533)	NA	CDH4(0.54084,0.533)	NA	NA	NA	NA	NA	NA	No	NA	HPRC,HGSVC,1KG-ONT	No	3.242	Yes	NA,NA	NA	NA
chr20:61723873	555880	INS	152	0.9072	0.3335	345	CDH4(0.54084,0.533)	NA	CDH4(0.54084,0.533)	NA	NA	NA	NA	NA	NA	No	ID=20-61723886-61724059-GGTCCCCATGCAGGGGGCACAGGATGGAGGCTCCATGTGGCAGGGGGGTA;MOTIFS=GGTCCCCATGCAGGGGGCACAGGATGGAGGCTCCATGTGGCAGGGGGGTA;STRUC=(GGTCCCCATGCAGGGGGCACAGGATGGAGGCTCCATGTGGCAGGGGGGTA)n	HPRC	No	3.242	Yes	NA,NA	NA	NA
chr20:61723873	555881	INS	102	0.86	0.5521	18	CDH4(0.54084,0.533)	NA	CDH4(0.54084,0.533)	NA	NA	NA	NA	NA	NA	No	ID=20-61723886-61724059-GGTCCCCATGCAGGGGGCACAGGATGGAGGCTCCATGTGGCAGGGGGGTA;MOTIFS=GGTCCCCATGCAGGGGGCACAGGATGGAGGCTCCATGTGGCAGGGGGGTA;STRUC=(GGTCCCCATGCAGGGGGCACAGGATGGAGGCTCCATGTGGCAGGGGGGTA)n	HPRC,HGSVC	No	3.242	Yes	NA,NA	NA	NA
chr20:61723886	555882	DEL	50	0.9111	0.3934	309	CDH4(0.54084,0.533)	NA	CDH4(0.54084,0.533)	NA	NA	NA	NA	NA	NA	No	ID=20-61723886-61724059-GGTCCCCATGCAGGGGGCACAGGATGGAGGCTCCATGTGGCAGGGGGGTA;MOTIFS=GGTCCCCATGCAGGGGGCACAGGATGGAGGCTCCATGTGGCAGGGGGGTA;STRUC=(GGTCCCCATGCAGGGGGCACAGGATGGAGGCTCCATGTGGCAGGGGGGTA)n	HPRC,HGSVC,1KG-ONT	No	1.443	Yes	NA,NA	NA	NA
chr20:61723898	555883	INS	54	0.8747	0.4436	33	CDH4(0.54084,0.533)	NA	CDH4(0.54084,0.533)	NA	NA	NA	NA	NA	NA	No	ID=20-61723886-61724059-GGTCCCCATGCAGGGGGCACAGGATGGAGGCTCCATGTGGCAGGGGGGTA;MOTIFS=GGTCCCCATGCAGGGGGCACAGGATGGAGGCTCCATGTGGCAGGGGGGTA;STRUC=(GGTCCCCATGCAGGGGGCACAGGATGGAGGCTCCATGTGGCAGGGGGGTA)n	HPRC,HGSVC,1KG-ONT	No	3.242	Yes	NA,NA	NA	NA
chr20:61723936	555884	INS	51	0.9392	0.242	498	CDH4(0.54084,0.533)	NA	CDH4(0.54084,0.533)	NA	NA	NA	NA	NA	NA	No	ID=20-61723886-61724059-GGTCCCCATGCAGGGGGCACAGGATGGAGGCTCCATGTGGCAGGGGGGTA;MOTIFS=GGTCCCCATGCAGGGGGCACAGGATGGAGGCTCCATGTGGCAGGGGGGTA;STRUC=(GGTCCCCATGCAGGGGGCACAGGATGGAGGCTCCATGTGGCAGGGGGGTA)n	HPRC,HGSVC,1KG-ONT	No	3.242	Yes	NA,NA	NA	NA
chr20:61723936	555885	INS	100	0.8289	0.6381	9	CDH4(0.54084,0.533)	NA	CDH4(0.54084,0.533)	NA	NA	NA	NA	NA	NA	No	ID=20-61723886-61724059-GGTCCCCATGCAGGGGGCACAGGATGGAGGCTCCATGTGGCAGGGGGGTA;MOTIFS=GGTCCCCATGCAGGGGGCACAGGATGGAGGCTCCATGTGGCAGGGGGGTA;STRUC=(GGTCCCCATGCAGGGGGCACAGGATGGAGGCTCCATGTGGCAGGGGGGTA)n	HPRC,HGSVC	No	3.242	Yes	NA,NA	NA	NA
chr20:61723936	555886	INS	51	0.8414	0.5909	180	CDH4(0.54084,0.533)	NA	CDH4(0.54084,0.533)	NA	NA	NA	NA	NA	NA	No	ID=20-61723886-61724059-GGTCCCCATGCAGGGGGCACAGGATGGAGGCTCCATGTGGCAGGGGGGTA;MOTIFS=GGTCCCCATGCAGGGGGCACAGGATGGAGGCTCCATGTGGCAGGGGGGTA;STRUC=(GGTCCCCATGCAGGGGGCACAGGATGGAGGCTCCATGTGGCAGGGGGGTA)n	HPRC,HGSVC,1KG-ONT	No	3.242	Yes	NA,NA	NA	NA
chr20:61723936	555887	DEL	151	0.9409	0.2604	1	CDH4(0.54084,0.533)	NA	CDH4(0.54084,0.533)	NA	NA	NA	NA	NA	NA	No	ID=20-61723886-61724059-GGTCCCCATGCAGGGGGCACAGGATGGAGGCTCCATGTGGCAGGGGGGTA;MOTIFS=GGTCCCCATGCAGGGGGCACAGGATGGAGGCTCCATGTGGCAGGGGGGTA;STRUC=(GGTCCCCATGCAGGGGGCACAGGATGGAGGCTCCATGTGGCAGGGGGGTA)n	NA	No	0.478	No	NA,NA	NA	NA
chr20:61723939	555888	INS	54	0.877	0.4271	31	CDH4(0.54084,0.533)	NA	CDH4(0.54084,0.533)	NA	NA	NA	NA	NA	NA	No	ID=20-61723886-61724059-GGTCCCCATGCAGGGGGCACAGGATGGAGGCTCCATGTGGCAGGGGGGTA;MOTIFS=GGTCCCCATGCAGGGGGCACAGGATGGAGGCTCCATGTGGCAGGGGGGTA;STRUC=(GGTCCCCATGCAGGGGGCACAGGATGGAGGCTCCATGTGGCAGGGGGGTA)n	HPRC,HGSVC,1KG-ONT	No	3.242	Yes	NA,NA	NA	NA
chr20:61723978	555889	INS	54	0.8329	0.6187	28	CDH4(0.54084,0.533)	NA	CDH4(0.54084,0.533)	NA	NA	NA	NA	NA	NA	No	ID=20-61723886-61724059-GGTCCCCATGCAGGGGGCACAGGATGGAGGCTCCATGTGGCAGGGGGGTA;MOTIFS=GGTCCCCATGCAGGGGGCACAGGATGGAGGCTCCATGTGGCAGGGGGGTA;STRUC=(GGTCCCCATGCAGGGGGCACAGGATGGAGGCTCCATGTGGCAGGGGGGTA)n	HPRC,HGSVC,1KG-ONT	No	3.242	Yes	NA,NA	NA	NA
chr20:61724029	555890	INS	152	0.8211	0.6292	32	CDH4(0.54084,0.533)	NA	CDH4(0.54084,0.533)	NA	NA	NA	NA	NA	NA	No	ID=20-61723886-61724059-GGTCCCCATGCAGGGGGCACAGGATGGAGGCTCCATGTGGCAGGGGGGTA;MOTIFS=GGTCCCCATGCAGGGGGCACAGGATGGAGGCTCCATGTGGCAGGGGGGTA;STRUC=(GGTCCCCATGCAGGGGGCACAGGATGGAGGCTCCATGTGGCAGGGGGGTA)n	HPRC	No	3.242	Yes	NA,NA	NA	NA
chr20:61724082	555891	DEL	50	0.8665	0.509	10	CDH4(0.54084,0.533)	NA	CDH4(0.54084,0.533)	NA	NA	NA	NA	NA	NA	No	NA	HPRC,HGSVC,1KG-ONT	No	0.572	Yes	NA,NA	NA	NA
chr20:61724132	555892	INS	51	0.8805	0.4655	54	CDH4(0.54084,0.533)	NA	CDH4(0.54084,0.533)	NA	NA	NA	NA	NA	NA	No	NA	HPRC,HGSVC,1KG-ONT	No	3.242	Yes	NA,NA	NA	NA
chr20:61726751	555893	DEL	111	0.8607	0.5023	2	CDH4(0.54084,0.533)	NA	CDH4(0.54084,0.533)	NA	NA	NA	NA	NA	NA	No	ID=20-61726705-61726715-ATC,20-61726854-61726865-CAT,20-61726890-61726901-CAT,20-61726912-61726922-ATC;MOTIFS=ATC,CAT;STRUC=<VC146156>	HPRC	No	1.578	Yes	NA,NA	NA	NA
chr20:61727139	555894	DEL	114	0.8491	0.5584	8	CDH4(0.54084,0.533)	NA	CDH4(0.54084,0.533)	NA	NA	NA	NA	NA	NA	No	ID=20-61727156-61727168-TCA;MOTIFS=TCA;STRUC=<TR2198189>,ID=20-61727250-61727261-CAT;MOTIFS=CAT;STRUC=<TR2198190>	HPRC	Yes	1.572	Yes	NA,NA	NA	NA
chr20:61727213	555895	DEL	93	0.9585	0.2614	1	CDH4(0.54084,0.533)	NA	CDH4(0.54084,0.533)	NA	NA	NA	NA	NA	NA	No	ID=20-61727250-61727261-CAT;MOTIFS=CAT;STRUC=<TR2198190>,ID=20-61727270-61727282-TCA;MOTIFS=TCA;STRUC=<TR2198191>	HPRC	Yes	1.181	No	NA,NA	NA	NA
chr20:61744352	555896	DEL	76	0.9168	0.316	106	CDH4(0.54084,0.533)	NA	CDH4(0.54084,0.533)	NA	NA	NA	NA	NA	NA	No	ID=20-61744373-61744383-GA,20-61744413-61744423-GA,20-61744449-61744459-GA,20-61744489-61744499-GA,20-61744526-61744536-GA,20-61744566-61744576-GA,20-61744588-61744600-GA,20-61744597-61744611-AGAC;MOTIFS=AGAC,GA;STRUC=<VC146160>	HPRC,HGSVC,1KG-ONT	No	0.102	Yes	NA,NA	NA	NA
chr20:61744357	555897	DEL	153	0.8504	0.5454	288	CDH4(0.54084,0.533)	NA	CDH4(0.54084,0.533)	NA	NA	NA	NA	NA	NA	No	ID=20-61744373-61744383-GA,20-61744413-61744423-GA,20-61744449-61744459-GA,20-61744489-61744499-GA,20-61744526-61744536-GA,20-61744566-61744576-GA,20-61744588-61744600-GA,20-61744597-61744611-AGAC;MOTIFS=AGAC,GA;STRUC=<VC146160>	HPRC,HGSVC,1KG-ONT	No	0.161	Yes	NA,NA	NA	NA
chr20:61744369	555898	DEL	92	0.8361	0.6035	2	CDH4(0.54084,0.533)	NA	CDH4(0.54084,0.533)	NA	NA	NA	NA	NA	NA	No	ID=20-61744373-61744383-GA,20-61744413-61744423-GA,20-61744449-61744459-GA,20-61744489-61744499-GA,20-61744526-61744536-GA,20-61744566-61744576-GA,20-61744588-61744600-GA,20-61744597-61744611-AGAC;MOTIFS=AGAC,GA;STRUC=<VC146160>	HPRC,HGSVC,1KG-ONT	No	0.102	No	NA,NA	NA	NA
chr20:61744433	555899	DEL	77	0.8832	0.4553	685	CDH4(0.54084,0.533)	NA	CDH4(0.54084,0.533)	NA	NA	NA	NA	NA	NA	No	ID=20-61744373-61744383-GA,20-61744413-61744423-GA,20-61744449-61744459-GA,20-61744489-61744499-GA,20-61744526-61744536-GA,20-61744566-61744576-GA,20-61744588-61744600-GA,20-61744597-61744611-AGAC;MOTIFS=AGAC,GA;STRUC=<VC146160>	HPRC,HGSVC,1KG-ONT	No	0.165	Yes	NA,NA	NA	NA
chr20:61744445	555900	DEL	72	0.8858	0.412	8	CDH4(0.54084,0.533)	NA	CDH4(0.54084,0.533)	NA	NA	NA	NA	NA	NA	No	ID=20-61744373-61744383-GA,20-61744413-61744423-GA,20-61744449-61744459-GA,20-61744489-61744499-GA,20-61744526-61744536-GA,20-61744566-61744576-GA,20-61744588-61744600-GA,20-61744597-61744611-AGAC;MOTIFS=AGAC,GA;STRUC=<VC146160>	HPRC,HGSVC,1KG-ONT	No	0.163	Yes	NA,NA	NA	NA
chr20:61744449	555901	DEL	79	0.992	0.0313	410	CDH4(0.54084,0.533)	NA	CDH4(0.54084,0.533)	NA	NA	NA	NA	NA	NA	No	ID=20-61744373-61744383-GA,20-61744413-61744423-GA,20-61744449-61744459-GA,20-61744489-61744499-GA,20-61744526-61744536-GA,20-61744566-61744576-GA,20-61744588-61744600-GA,20-61744597-61744611-AGAC;MOTIFS=AGAC,GA;STRUC=<VC146160>	HPRC,HGSVC,1KG-ONT	No	0.175	Yes	NA,NA	NA	NA
chr20:61744493	555902	DEL	72	0.8103	0.6752	35	CDH4(0.54084,0.533)	NA	CDH4(0.54084,0.533)	NA	NA	NA	NA	NA	NA	No	ID=20-61744373-61744383-GA,20-61744413-61744423-GA,20-61744449-61744459-GA,20-61744489-61744499-GA,20-61744526-61744536-GA,20-61744566-61744576-GA,20-61744588-61744600-GA,20-61744597-61744611-AGAC;MOTIFS=AGAC,GA;STRUC=<VC146160>	HPRC,HGSVC,1KG-ONT	No	0.172	Yes	NA,NA	NA	NA
chr20:61744510	555903	INS	111	0.8896	0.3977	6	CDH4(0.54084,0.533)	NA	CDH4(0.54084,0.533)	NA	NA	NA	NA	NA	NA	No	ID=20-61744373-61744383-GA,20-61744413-61744423-GA,20-61744449-61744459-GA,20-61744489-61744499-GA,20-61744526-61744536-GA,20-61744566-61744576-GA,20-61744588-61744600-GA,20-61744597-61744611-AGAC;MOTIFS=AGAC,GA;STRUC=<VC146160>	HGSVC	No	1.772	Yes	NA,NA	NA	NA
chr20:61748928	555905	INS	57	0.9177	0.4851	5	CDH4(0.54084,0.533)	NA	CDH4(0.54084,0.533)	NA	NA	NA	NA	NA	NA	No	NA	HPRC,HGSVC,1KG-ONT	Yes	0.745	No	NA,NA	NA	NA
chr20:61748928	555904	INS	58	0.8427	0.5721	729	CDH4(0.54084,0.533)	NA	CDH4(0.54084,0.533)	NA	NA	NA	NA	NA	NA	No	NA	HPRC,HGSVC,1KG-ONT	Yes	0.745	Yes	NA,NA	NA	NA
chr20:61754660	555906	INS	65	0.8377	0.5873	19	CDH4(0.54084,0.533)	NA	CDH4(0.54084,0.533)	NA	NA	NA	NA	NA	NA	No	ID=20-61754628-61754639-CA,20-61754685-61754695-CA,20-61754703-61754712-CA,20-61754714-61754723-CA,20-61754750-61754760-CA,20-61754768-61754777-CA,20-61754795-61754804-CA,20-61754804-61754813-CA,20-61754842-61754851-CA,20-61754865-61754874-CA;MOTIFS=CA;STRUC=<VC146161>	NA	No	0.106	Yes	NA,NA	NA	NA
chr20:61754713	555907	DEL	76	0.8806	0.4257	3	CDH4(0.54084,0.533)	NA	CDH4(0.54084,0.533)	NA	NA	NA	NA	NA	NA	No	ID=20-61754628-61754639-CA,20-61754685-61754695-CA,20-61754703-61754712-CA,20-61754714-61754723-CA,20-61754750-61754760-CA,20-61754768-61754777-CA,20-61754795-61754804-CA,20-61754804-61754813-CA,20-61754842-61754851-CA,20-61754865-61754874-CA;MOTIFS=CA;STRUC=<VC146161>,ID=20-61754777-61754788-CA;MOTIFS=CA;STRUC=<TR2198227>	NA	Yes	2.284	Yes	NA,NA	NA	NA
chr20:61755534	555908	DEL	59	0.9039	0.3447	53	CDH4(0.54084,0.533)	NA	CDH4(0.54084,0.533)	NA	NA	NA	NA	NA	NA	No	ID=20-61755581-61755590-CA;MOTIFS=CA;STRUC=<TR2198231>	HPRC,1KG-ONT	No	0.884	Yes	NA,NA	NA	NA
chr20:61777681	555909	INS	110	0.8394	0.5952	1	CDH4(0.54084,0.533)	NA	CDH4(0.54084,0.533)	NA	NA	NA	NA	NA	NA	No	NA	HPRC,HGSVC,1KG-ONT	No	0.12	No	NA,NA	NA	NA
chr20:61777747	555910	INS	106	0.9832	0.0541	507	CDH4(0.54084,0.533)	NA	CDH4(0.54084,0.533)	NA	NA	NA	NA	NA	NA	No	NA	HPRC,HGSVC,1KG-ONT	No	0.12	Yes	NA,NA	NA	NA
chr20:61777747	555911	INS	140	0.8555	0.5204	10	CDH4(0.54084,0.533)	NA	CDH4(0.54084,0.533)	NA	NA	NA	NA	NA	NA	No	NA	HPRC,HGSVC,1KG-ONT	No	0.12	Yes	NA,NA	NA	NA
chr20:61777789	555912	INS	106	0.9483	0.2621	227	CDH4(0.54084,0.533)	NA	CDH4(0.54084,0.533)	NA	NA	NA	NA	NA	NA	No	NA	HPRC,HGSVC,1KG-ONT	No	0.12	Yes	NA,NA	NA	NA
chr20:61783486	555914	DEL	1064	0.8827	0.408	69	CDH4(0.54084,0.533)	NA	CDH4(0.54084,0.533)	NA	NA	NA	NA	NA	NA	No	NA	HPRC,HGSVC,1KG-ONT	No	0.3	Yes	NA,NA	NA	NA
chr20:61783525	555915	DEL	627	0.8423	0.5883	7	CDH4(0.54084,0.533)	NA	CDH4(0.54084,0.533)	NA	NA	NA	NA	NA	NA	No	NA	HPRC,HGSVC,1KG-ONT	No	0.344	No	NA,NA	NA	NA
chr20:61783549	555916	DEL	439	0.8851	0.4274	60	CDH4(0.54084,0.533)	NA	CDH4(0.54084,0.533)	NA	NA	NA	NA	NA	NA	No	NA	HPRC,HGSVC,1KG-ONT	No	0.371	No	NA,NA	NA	NA
chr20:61783608	555918	INS	63	0.8405	0.6014	2	CDH4(0.54084,0.533)	NA	CDH4(0.54084,0.533)	NA	NA	NA	NA	NA	NA	No	NA	HPRC,HGSVC,1KG-ONT	No	2.538	No	NA,NA	NA	NA
chr20:61783668	555920	DEL	314	0.7928	0.6886	7	CDH4(0.54084,0.533)	NA	CDH4(0.54084,0.533)	NA	NA	NA	NA	NA	NA	No	NA	HPRC,HGSVC,1KG-ONT	No	0.371	No	NA,NA	NA	NA
chr20:61783700	555921	DEL	63	0.8256	0.6278	9	CDH4(0.54084,0.533)	NA	CDH4(0.54084,0.533)	NA	NA	NA	NA	NA	NA	No	NA	HPRC,HGSVC,1KG-ONT	No	0.804	Yes	NA,NA	NA	NA
chr20:61783752	555922	INS	61	0.9399	0.2354	2	CDH4(0.54084,0.533)	NA	CDH4(0.54084,0.533)	NA	NA	NA	NA	NA	NA	No	NA	HPRC,HGSVC,1KG-ONT	No	1.616	No	NA,NA	NA	NA
chr20:61783763	555923	INS	188	0.8268	0.6658	36	CDH4(0.54084,0.533)	NA	CDH4(0.54084,0.533)	NA	NA	NA	NA	NA	NA	No	NA	HGSVC,1KG-ONT	No	1.616	Yes	NA,NA	NA	NA
chr20:61783763	555924	DEL	688	0.928	0.2811	34	CDH4(0.54084,0.533)	NA	CDH4(0.54084,0.533)	NA	NA	NA	NA	NA	NA	No	NA	HPRC,HGSVC,1KG-ONT	No	0.283	No	NA,NA	NA	NA
chr20:61783763	555925	DEL	813	0.9271	0.2794	141	CDH4(0.54084,0.533)	NA	CDH4(0.54084,0.533)	NA	NA	NA	NA	NA	NA	No	NA	HPRC,HGSVC,1KG-ONT	No	0.288	Yes	NA,NA	NA	NA
chr20:61783771	555926	DEL	376	0.9138	0.3285	82	CDH4(0.54084,0.533)	NA	CDH4(0.54084,0.533)	NA	NA	NA	NA	NA	NA	No	NA	HPRC,HGSVC,1KG-ONT	No	0.384	Yes	NA,NA	NA	NA
chr20:61783772	555927	DEL	874	0.8136	0.6416	5	CDH4(0.54084,0.533)	NA	CDH4(0.54084,0.533)	NA	NA	NA	NA	NA	NA	No	NA	HPRC,HGSVC,1KG-ONT	No	0.316	No	NA,NA	NA	NA
chr20:61783800	555928	DEL	63	0.8992	0.3751	4	CDH4(0.54084,0.533)	NA	CDH4(0.54084,0.533)	NA	NA	NA	NA	NA	NA	No	NA	HPRC,HGSVC,1KG-ONT	No	0.998	Yes	NA,NA	NA	NA
chr20:61783815	555929	INS	61	0.804	0.683	1	CDH4(0.54084,0.533)	NA	CDH4(0.54084,0.533)	NA	NA	NA	NA	NA	NA	No	NA	HPRC,HGSVC,1KG-ONT	No	1.616	Yes	NA,NA	NA	NA
chr20:61783815	555930	DEL	562	0.9292	0.5418	124	CDH4(0.54084,0.533)	NA	CDH4(0.54084,0.533)	NA	NA	NA	NA	NA	NA	No	NA	HPRC,HGSVC,1KG-ONT	No	0.34	Yes	NA,NA	NA	NA
chr20:61783826	555931	INS	63	0.8592	0.5491	25	CDH4(0.54084,0.533)	NA	CDH4(0.54084,0.533)	NA	NA	NA	NA	NA	NA	No	NA	HPRC,HGSVC,1KG-ONT	No	1.616	Yes	NA,NA	NA	NA
chr20:61783847	555932	DEL	187	0.8422	0.6403	11	CDH4(0.54084,0.533)	NA	CDH4(0.54084,0.533)	NA	NA	NA	NA	NA	NA	No	NA	HPRC,HGSVC,1KG-ONT	No	0.373	Yes	NA,NA	NA	NA
chr20:61783863	555933	INS	313	0.8064	0.6951	26	CDH4(0.54084,0.533)	NA	CDH4(0.54084,0.533)	NA	NA	NA	NA	NA	NA	No	NA	HPRC	No	1.616	Yes	NA,NA	NA	NA
chr20:61783863	555934	INS	187	0.8049	0.6674	5	CDH4(0.54084,0.533)	NA	CDH4(0.54084,0.533)	NA	NA	NA	NA	NA	NA	No	NA	HGSVC,1KG-ONT	No	1.616	Yes	NA,NA	NA	NA
chr20:61783877	555935	DEL	188	0.8326	0.6672	19	CDH4(0.54084,0.533)	NA	CDH4(0.54084,0.533)	NA	NA	NA	NA	NA	NA	No	NA	HPRC,HGSVC,1KG-ONT	No	0.358	Yes	NA,NA	NA	NA
chr20:61783878	555936	DEL	124	0.8608	0.536	9	CDH4(0.54084,0.533)	NA	CDH4(0.54084,0.533)	NA	NA	NA	NA	NA	NA	No	NA	HPRC,HGSVC,1KG-ONT	No	0.358	No	NA,NA	NA	NA
chr20:61783878	555937	DEL	499	0.8886	0.3898	116	CDH4(0.54084,0.533)	NA	CDH4(0.54084,0.533)	NA	NA	NA	NA	NA	NA	No	NA	HPRC,HGSVC,1KG-ONT	No	0.32	Yes	NA,NA	NA	NA
chr20:61783878	555938	DEL	749	0.903	0.345	111	CDH4(0.54084,0.533)	NA	CDH4(0.54084,0.533)	NA	NA	NA	NA	NA	NA	No	NA	HPRC,HGSVC,1KG-ONT	No	0.255	Yes	NA,NA	NA	NA
chr20:61783886	555939	DEL	624	0.8494	0.5335	81	CDH4(0.54084,0.533)	NA	CDH4(0.54084,0.533)	NA	NA	NA	NA	NA	NA	No	NA	HPRC,HGSVC,1KG-ONT	No	0.279	Yes	NA,NA	NA	NA
chr20:61783897	555940	DEL	62	0.9365	0.2482	3	CDH4(0.54084,0.533)	NA	CDH4(0.54084,0.533)	NA	NA	NA	NA	NA	NA	No	NA	HPRC,HGSVC,1KG-ONT	No	0.845	No	NA,NA	NA	NA
chr20:61783959	555941	DEL	62	0.8492	0.5763	10	CDH4(0.54084,0.533)	NA	CDH4(0.54084,0.533)	NA	NA	NA	NA	NA	NA	No	NA	HPRC,HGSVC,1KG-ONT	No	0.942	Yes	NA,NA	NA	NA
chr20:61783988	555943	DEL	125	0.8088	0.6861	10	CDH4(0.54084,0.533)	NA	CDH4(0.54084,0.533)	NA	NA	NA	NA	NA	NA	No	NA	HPRC,HGSVC,1KG-ONT	No	0.799	Yes	NA,NA	NA	NA
chr20:61784050	555944	DEL	375	0.901	0.352	407	CDH4(0.54084,0.533)	NA	CDH4(0.54084,0.533)	NA	NA	NA	NA	NA	NA	No	NA	HPRC,HGSVC,1KG-ONT	No	0.26	Yes	NA,NA	NA	NA
chr20:61784065	555945	INS	124	0.8907	0.4016	3	CDH4(0.54084,0.533)	NA	CDH4(0.54084,0.533)	NA	NA	NA	NA	NA	NA	No	NA	HPRC,1KG-ONT	No	1.616	No	NA,NA	NA	NA
chr20:61784113	555947	INS	63	0.8489	0.5644	8	CDH4(0.54084,0.533)	NA	CDH4(0.54084,0.533)	NA	NA	NA	NA	NA	NA	No	NA	HPRC,HGSVC,1KG-ONT	No	1.616	Yes	NA,NA	NA	NA
chr20:61784176	555948	DEL	62	0.8514	0.6107	15	CDH4(0.54084,0.533)	NA	CDH4(0.54084,0.533)	NA	NA	NA	NA	NA	NA	No	NA	HPRC,HGSVC,1KG-ONT	No	0.75	Yes	NA,NA	NA	NA
chr20:61784253	555949	DEL	249	0.8844	0.4191	102	CDH4(0.54084,0.533)	NA	CDH4(0.54084,0.533)	NA	NA	NA	NA	NA	NA	No	NA	HPRC,HGSVC,1KG-ONT	No	0.29	Yes	NA,NA	NA	NA
chr20:61784271	555951	INS	125	0.8465	0.5887	17	CDH4(0.54084,0.533)	NA	CDH4(0.54084,0.533)	NA	NA	NA	NA	NA	NA	No	NA	HPRC,HGSVC,1KG-ONT	No	0.794	No	NA,NA	NA	NA
chr20:61784323	555952	INS	62	0.9523	0.1957	22	CDH4(0.54084,0.533)	NA	CDH4(0.54084,0.533)	NA	NA	NA	NA	NA	NA	No	NA	HPRC,HGSVC,1KG-ONT	No	0.794	Yes	NA,NA	NA	NA
chr20:61784323	555953	DEL	187	0.8326	0.6672	29	CDH4(0.54084,0.533)	NA	CDH4(0.54084,0.533)	NA	NA	NA	NA	NA	NA	No	NA	HPRC,HGSVC,1KG-ONT	No	0.32	Yes	NA,NA	NA	NA
chr20:61784323	555954	DEL	312	0.87	0.4967	82	CDH4(0.54084,0.533)	NA	CDH4(0.54084,0.533)	NA	NA	NA	NA	NA	NA	No	NA	HPRC,HGSVC,1KG-ONT	Yes	0.251	No	NA,NA	NA	NA
chr20:61784377	555955	DEL	63	0.8335	0.6054	7	CDH4(0.54084,0.533)	NA	CDH4(0.54084,0.533)	NA	NA	NA	NA	NA	NA	No	NA	HPRC,HGSVC,1KG-ONT	No	0.517	No	NA,NA	NA	NA
chr20:61784377	555956	DEL	313	0.909	0.3575	28	CDH4(0.54084,0.533)	NA	CDH4(0.54084,0.533)	NA	NA	NA	NA	NA	NA	No	NA	HPRC,HGSVC,1KG-ONT	Yes	0.257	No	NA,NA	NA	NA
chr20:61784396	555957	INS	62	0.918	0.36	22	CDH4(0.54084,0.533)	NA	CDH4(0.54084,0.533)	NA	NA	NA	NA	NA	NA	No	NA	HPRC,HGSVC,1KG-ONT	No	0.794	Yes	NA,NA	NA	NA
chr20:61784425	555958	INS	563	0.938	0.485	14	CDH4(0.54084,0.533)	NA	CDH4(0.54084,0.533)	NA	NA	NA	NA	NA	NA	No	NA	HPRC,1KG-ONT	No	0.794	Yes	NA,NA	NA	NA
chr20:61784425	555959	DEL	125	0.8044	0.695	23	CDH4(0.54084,0.533)	NA	CDH4(0.54084,0.533)	NA	NA	NA	NA	NA	NA	No	NA	HPRC,HGSVC,1KG-ONT	No	0.328	No	NA,NA	NA	NA
chr20:61784448	555960	DEL	62	0.9371	0.2408	146	CDH4(0.54084,0.533)	NA	CDH4(0.54084,0.533)	NA	NA	NA	NA	NA	NA	No	NA	HPRC,HGSVC,1KG-ONT	No	0.369	Yes	NA,NA	NA	NA
chr20:61784492	555961	DEL	63	0.9292	0.283	13	CDH4(0.54084,0.533)	NA	CDH4(0.54084,0.533)	NA	NA	NA	NA	NA	NA	No	NA	HPRC,HGSVC,1KG-ONT	No	0.38	Yes	NA,NA	NA	NA
chr20:61784494	555962	INS	189	0.8161	0.6649	4	CDH4(0.54084,0.533)	NA	CDH4(0.54084,0.533)	NA	NA	NA	NA	NA	NA	No	NA	HGSVC	No	0.794	No	NA,NA	NA	NA
chr20:61784510	555963	DEL	188	0.851	0.5904	10	CDH4(0.54084,0.533)	NA	CDH4(0.54084,0.533)	NA	NA	NA	NA	NA	NA	No	NA	HPRC,HGSVC,1KG-ONT	Yes	0.27	No	NA,NA	NA	NA
chr20:61784550	555964	INS	63	0.8169	0.6783	17	CDH4(0.54084,0.533)	NA	CDH4(0.54084,0.533)	NA	NA	NA	NA	NA	NA	No	NA	HPRC,HGSVC,1KG-ONT	No	0.794	Yes	NA,NA	NA	NA
chr20:61784550	555965	INS	251	0.8727	0.6316	18	CDH4(0.54084,0.533)	NA	CDH4(0.54084,0.533)	NA	NA	NA	NA	NA	NA	No	NA	HGSVC,1KG-ONT	No	0.794	Yes	NA,NA	NA	NA
chr20:61784597	555966	DEL	62	0.8154	0.6488	229	CDH4(0.54084,0.533)	NA	CDH4(0.54084,0.533)	NA	NA	NA	NA	NA	NA	No	NA	HPRC,HGSVC,1KG-ONT	No	0.43	Yes	NA,NA	NA	NA
chr20:61784659	555967	INS	63	0.8705	0.5492	9	CDH4(0.54084,0.533)	NA	CDH4(0.54084,0.533)	NA	NA	NA	NA	NA	NA	No	NA	HPRC,HGSVC,1KG-ONT	No	0.182	No	NA,NA	NA	NA
chr20:61784672	555968	DEL	63	0.8392	0.5845	11	CDH4(0.54084,0.533)	NA	CDH4(0.54084,0.533)	NA	NA	NA	NA	NA	NA	No	NA	HPRC,HGSVC,1KG-ONT	No	0.303	No	NA,NA	NA	NA
chr20:61784698	555969	INS	125	0.858	0.574	56	CDH4(0.54084,0.533)	NA	CDH4(0.54084,0.533)	NA	NA	NA	NA	NA	NA	No	NA	HPRC,HGSVC,1KG-ONT	No	0.182	Yes	NA,NA	NA	NA
chr20:61784722	555970	INS	62	0.8689	0.5334	29	CDH4(0.54084,0.533)	NA	CDH4(0.54084,0.533)	NA	NA	NA	NA	NA	NA	No	NA	HPRC,HGSVC,1KG-ONT	No	1.997	Yes	NA,NA	NA	NA
chr20:61784722	555971	INS	375	0.8498	0.5494	8	CDH4(0.54084,0.533)	NA	CDH4(0.54084,0.533)	NA	NA	NA	NA	NA	NA	No	NA	HGSVC,1KG-ONT	No	1.997	Yes	NA,NA	NA	NA
chr20:61784752	555972	INS	63	0.8392	0.6067	11	CDH4(0.54084,0.533)	NA	CDH4(0.54084,0.533)	NA	NA	NA	NA	NA	NA	No	NA	HPRC,HGSVC,1KG-ONT	No	1.997	Yes	NA,NA	NA	NA
chr20:61795131	555973	INS	279	0.9475	0.2084	58	CDH4(0.54084,0.533)	NA	CDH4(0.54084,0.533)	NA	NA	NA	NA	NA	NA	No	ID=20-61795026-61795035-GTG,20-61795052-61795062-GAT,20-61795099-61795114-TGG;MOTIFS=GAT,TGG,GTG;STRUC=<VC146164>	HPRC,HGSVC,1KG-ONT	Yes	1.859	Yes	NA,NA	NA	NA
chr20:61795134	555974	INS	317	0.9764	0.0783	3	CDH4(0.54084,0.533)	NA	CDH4(0.54084,0.533)	NA	NA	NA	NA	NA	NA	No	ID=20-61795026-61795035-GTG,20-61795052-61795062-GAT,20-61795099-61795114-TGG;MOTIFS=GAT,TGG,GTG;STRUC=<VC146164>	HPRC,HGSVC,1KG-ONT	Yes	1.859	No	NA,NA	NA	NA
chr20:61795134	555975	INS	309	0.9735	0.1467	279	CDH4(0.54084,0.533)	NA	CDH4(0.54084,0.533)	NA	NA	NA	NA	NA	NA	No	ID=20-61795026-61795035-GTG,20-61795052-61795062-GAT,20-61795099-61795114-TGG;MOTIFS=GAT,TGG,GTG;STRUC=<VC146164>	HPRC,HGSVC,1KG-ONT	Yes	1.859	Yes	NA,NA	NA	NA
chr20:61795134	555976	INS	296	0.8874	0.3885	989	CDH4(0.54084,0.533)	NA	CDH4(0.54084,0.533)	NA	NA	NA	NA	NA	NA	No	ID=20-61795026-61795035-GTG,20-61795052-61795062-GAT,20-61795099-61795114-TGG;MOTIFS=GAT,TGG,GTG;STRUC=<VC146164>	HPRC,HGSVC,1KG-ONT	Yes	1.859	Yes	NA,NA	NA	NA
chr20:61820161	555977	INS	74	0.8207	0.6515	14	CDH4(0.54084,0.533)	NA	CDH4(0.54084,0.533)	NA	NA	NA	NA	NA	NA	No	NA	1KG-ONT	No	1.992	Yes	NA,NA	NA	NA
chr20:61820161	555978	DEL	74	0.8636	0.5962	1	CDH4(0.54084,0.533)	NA	CDH4(0.54084,0.533)	NA	NA	NA	NA	NA	NA	No	NA	NA	Yes	1.032	No	NA,NA	NA	NA
chr20:61821379	555979	INS	54	0.8827	0.4851	4	CDH4(0.54084,0.533)	NA	CDH4(0.54084,0.533)	NA	NA	NA	NA	NA	NA	No	NA	HPRC,HGSVC,1KG-ONT	No	0.148	Yes	NA,NA	NA	NA
chr20:61821379	555980	DEL	54	0.8394	0.604	3	CDH4(0.54084,0.533)	NA	CDH4(0.54084,0.533)	NA	NA	NA	NA	NA	NA	No	NA	NA	No	0.705	Yes	NA,NA	NA	NA
chr20:61821439	555982	INS	53	0.8586	0.5075	15	CDH4(0.54084,0.533)	NA	CDH4(0.54084,0.533)	NA	NA	NA	NA	NA	NA	No	NA	HPRC,HGSVC,1KG-ONT	No	0.148	Yes	NA,NA	NA	NA
chr20:61821439	555981	INS	50	0.8586	0.5473	702	CDH4(0.54084,0.533)	NA	CDH4(0.54084,0.533)	NA	NA	NA	NA	NA	NA	No	NA	HPRC,HGSVC,1KG-ONT	No	0.148	Yes	NA,NA	NA	NA
chr20:61821476	555983	INS	54	0.8802	0.4079	52	CDH4(0.54084,0.533)	NA	CDH4(0.54084,0.533)	NA	NA	NA	NA	NA	NA	No	NA	HPRC,HGSVC,1KG-ONT	No	0.148	Yes	NA,NA	NA	NA
chr20:61821481	555984	INS	71	0.8009	0.6839	1	CDH4(0.54084,0.533)	NA	CDH4(0.54084,0.533)	NA	NA	NA	NA	NA	NA	No	NA	HPRC,HGSVC,1KG-ONT	No	0.148	No	NA,NA	NA	NA
chr20:61821486	555985	INS	52	0.8444	0.5948	18	CDH4(0.54084,0.533)	NA	CDH4(0.54084,0.533)	NA	NA	NA	NA	NA	NA	No	NA	HPRC,HGSVC,1KG-ONT	No	0.148	No	NA,NA	NA	NA
chr20:61821492	555986	INS	53	0.8127	0.6733	18	CDH4(0.54084,0.533)	NA	CDH4(0.54084,0.533)	NA	NA	NA	NA	NA	NA	No	NA	HPRC,HGSVC,1KG-ONT	No	0.148	No	NA,NA	NA	NA
chr20:61823304	555987	INS	643	0.9369	0.2576	9	CDH4(0.54084,0.533)	NA	CDH4(0.54084,0.533)	NA	NA	NA	NA	NA	NA	No	ID=20-61823215-61823227-TGGTGA,20-61823224-61823240-TGA,20-61823363-61823374-TGA,20-61823389-61823398-AAT,20-61823399-61823411-TGA;MOTIFS=TGA,TGGTGA,AAT;STRUC=<VC146167>	HPRC,HGSVC,1KG-ONT	No	1.859	Yes	NA,NA	NA	NA
chr20:61823304	555988	INS	681	0.9211	0.5082	11	CDH4(0.54084,0.533)	NA	CDH4(0.54084,0.533)	NA	NA	NA	NA	NA	NA	No	ID=20-61823215-61823227-TGGTGA,20-61823224-61823240-TGA,20-61823363-61823374-TGA,20-61823389-61823398-AAT,20-61823399-61823411-TGA;MOTIFS=TGA,TGGTGA,AAT;STRUC=<VC146167>	HPRC,HGSVC,1KG-ONT	No	1.859	Yes	NA,NA	NA	NA
chr20:61823304	555989	INS	900	0.936	0.2753	6	CDH4(0.54084,0.533)	NA	CDH4(0.54084,0.533)	NA	NA	NA	NA	NA	NA	No	ID=20-61823215-61823227-TGGTGA,20-61823224-61823240-TGA,20-61823363-61823374-TGA,20-61823389-61823398-AAT,20-61823399-61823411-TGA;MOTIFS=TGA,TGGTGA,AAT;STRUC=<VC146167>	HPRC,HGSVC,1KG-ONT	No	1.859	Yes	NA,NA	NA	NA
chr20:61823304	555990	INS	810	0.968	0.1215	1065	CDH4(0.54084,0.533)	NA	CDH4(0.54084,0.533)	NA	NA	NA	NA	NA	NA	No	ID=20-61823215-61823227-TGGTGA,20-61823224-61823240-TGA,20-61823363-61823374-TGA,20-61823389-61823398-AAT,20-61823399-61823411-TGA;MOTIFS=TGA,TGGTGA,AAT;STRUC=<VC146167>	HPRC,HGSVC,1KG-ONT	No	1.859	Yes	NA,NA	NA	NA
chr20:61823304	555991	INS	903	0.8859	0.4884	1	CDH4(0.54084,0.533)	NA	CDH4(0.54084,0.533)	NA	NA	NA	NA	NA	NA	No	ID=20-61823215-61823227-TGGTGA,20-61823224-61823240-TGA,20-61823363-61823374-TGA,20-61823389-61823398-AAT,20-61823399-61823411-TGA;MOTIFS=TGA,TGGTGA,AAT;STRUC=<VC146167>	HPRC,HGSVC,1KG-ONT	No	1.859	No	NA,NA	NA	NA
chr20:61843109	555992	DEL	80	0.8667	0.4979	18	CDH4(0.54084,0.533)	NA	CDH4(0.54084,0.533)	NA	NA	NA	NA	NA	NA	No	NA	1KG-ONT	Yes	1.538	Yes	NA,NA	NA	NA
chr20:61854509	555993	DEL	92	0.8247	0.6289	1	CDH4(0.54084,0.533)	NA	CDH4(0.54084,0.533)	NA	NA	NA	NA	NA	NA	No	NA	NA	No	0.988	No	NA,NA	NA	NA
chr20:61854552	555994	INS	92	0.8804	0.4336	323	CDH4(0.54084,0.533)	NA	CDH4(0.54084,0.533)	NA	NA	NA	NA	NA	NA	No	NA	HPRC,HGSVC,1KG-ONT	No	0.123	Yes	NA,NA	NA	NA
chr20:61856367	555995	DEL	99	0.8452	0.5844	40	CDH4(0.54084,0.533)	NA	CDH4(0.54084,0.533)	NA	NA	NA	NA	NA	NA	No	NA	HGSVC	Yes	3.083	Yes	NA,NA	NA	NA
chr20:61856592	555996	DEL	51	0.8675	0.4724	106	CDH4(0.54084,0.533)	NA	CDH4(0.54084,0.533)	NA	NA	NA	NA	NA	NA	No	NA	HPRC,HGSVC,1KG-ONT	No	2.073	Yes	NA,NA	NA	NA
chr20:61865705	555997	INS	132	0.8805	0.5247	5	CDH4(0.54084,0.533)	NA	CDH4(0.54084,0.533)	NA	NA	NA	NA	NA	NA	No	NA	HGSVC	No	1.859	Yes	NA,NA	NA	NA
chr20:61877991	555998	DEL	166	0.8361	0.5898	3	CDH4(0.54084,0.533)	NA	CDH4(0.54084,0.533)	NA	NA	NA	NA	NA	NA	No	NA	NA	Yes	2.467	No	NA,NA	NA	NA
chr20:61880073	555999	INS	136	0.8229	0.6455	1	CDH4(0.54084,0.533)	NA	CDH4(0.54084,0.533)	NA	NA	NA	NA	NA	NA	No	NA	NA	No	4.681	No	NA,NA	NA	NA
chr20:61886645	556000	DEL	321	0.9456	0.2178	1	CDH4(0.54084,0.533)	NA	CDH4(0.54084,0.533)	NA	NA	NA	NA	NA	CTCF_binding_site,enhancer	No	NA	NA	No	0.849	No	NA,NA	NA	NA
chr20:61889453	556001	DEL	621	0.8592	0.5099	1	CDH4(0.54084,0.533)	NA	CDH4(0.54084,0.533)	NA	NA	NA	NA	NA	NA	No	ID=20-61889293-61889341-ATGG,20-61889444-61889470-ATGG,20-61889493-61889505-GATG,20-61889504-61889520-GATG,20-61889589-61889603-TGGA,20-61889617-61889636-GATG,20-61889709-61889723-GATG,20-61889736-61889756-GATG;MOTIFS=GATG,ATGG,TGGA;STRUC=<VC146178>,ID=20-61889787-61889808-GTGGATG;MOTIFS=GTGGATG;STRUC=<TR2198401>,ID=20-61889807-61889835-GATG;MOTIFS=GATG;STRUC=<TR2198402>,ID=20-61889850-61889864-ATGG;MOTIFS=ATGG;STRUC=<TR2198403>,ID=20-61889889-61889903-ATGG;MOTIFS=ATGG;STRUC=<TR2198404>,ID=20-61889957-61889973-GATG;MOTIFS=GATG;STRUC=<TR2198405>	NA	No	1.238	No	NA,NA	NA	NA
chr20:61893238	556002	INS	108	0.8128	0.6722	4	CDH4(0.54084,0.533)	NA	CDH4(0.54084,0.533)	NA	NA	NA	NA	NA	NA	No	ID=20-61893171-61893186-TGGG,20-61893246-61893261-TGGG,20-61893329-61893344-TGGG,20-61893376-61893388-ATGG;MOTIFS=TGGG,ATGG;STRUC=<VC146180>	HPRC,HGSVC,1KG-ONT	Yes	0.794	Yes	NA,NA	NA	NA
chr20:61893251	556003	INS	106	0.9515	0.2109	1058	CDH4(0.54084,0.533)	NA	CDH4(0.54084,0.533)	NA	NA	NA	NA	NA	NA	No	ID=20-61893171-61893186-TGGG,20-61893246-61893261-TGGG,20-61893329-61893344-TGGG,20-61893376-61893388-ATGG;MOTIFS=TGGG,ATGG;STRUC=<VC146180>	HPRC,HGSVC,1KG-ONT	Yes	0.794	Yes	NA,NA	NA	NA
chr20:61906654	556004	INS	91	0.8724	0.5526	1	CDH4(0.54084,0.533)	NA	CDH4(0.54084,0.533)	NA	NA	NA	NA	NA	NA	No	NA	1KG-ONT	No	1.992	No	NA,NA	NA	NA
chr20:61906715	556005	DEL	91	0.8787	0.4419	12	CDH4(0.54084,0.533)	NA	CDH4(0.54084,0.533)	NA	NA	NA	NA	NA	NA	No	NA	NA	No	0.34	Yes	NA,NA	NA	NA
chr20:61911680	556006	INS	91	0.8817	0.6282	1	CDH4(0.54084,0.533)	NA	CDH4(0.54084,0.533)	NA	NA	NA	NA	NA	NA	No	ID=20-61911694-61911790-TAAGGAAAAGCAAGGTGAGCTTAAAGCTGGATAGGATATGCCGAAGCG;MOTIFS=TAAGGAAAAGCAAGGTGAGCTTAAAGCTGGATAGGATATGCCGAAGCG;STRUC=(TAAGGAAAAGCAAGGTGAGCTTAAAGCTGGATAGGATATGCCGAAGCG)n	HPRC,HGSVC,1KG-ONT	No	0.167	No	NA,NA	NA	NA
chr20:61911694	556007	INS	96	0.8769	0.4803	223	CDH4(0.54084,0.533)	NA	CDH4(0.54084,0.533)	NA	NA	NA	NA	NA	NA	No	ID=20-61911694-61911790-TAAGGAAAAGCAAGGTGAGCTTAAAGCTGGATAGGATATGCCGAAGCG;MOTIFS=TAAGGAAAAGCAAGGTGAGCTTAAAGCTGGATAGGATATGCCGAAGCG;STRUC=(TAAGGAAAAGCAAGGTGAGCTTAAAGCTGGATAGGATATGCCGAAGCG)n	HPRC,HGSVC,1KG-ONT	No	0.167	Yes	NA,NA	NA	NA
chr20:61911810	556008	INS	50	0.8112	0.6929	837	CDH4(0.54084,0.533)	NA	CDH4(0.54084,0.533)	NA	NA	NA	NA	NA	NA	No	NA	NA	No	1.97	Yes	NA,NA	NA	NA
chr20:61920102	556009	INS	487	0.8476	0.5769	21	CDH4(0.54084,0.533)	NA	CDH4(0.54084,0.533)	NA	NA	NA	NA	NA	NA	No	NA	HPRC,HGSVC,1KG-ONT	Yes	0.2	Yes	NA,NA	NA	NA
chr20:61920102	556010	INS	541	0.9416	0.2258	1069	CDH4(0.54084,0.533)	NA	CDH4(0.54084,0.533)	NA	NA	NA	NA	NA	NA	No	NA	HPRC,HGSVC,1KG-ONT	Yes	0.2	Yes	NA,NA	NA	NA
chr20:61933635	556011	DEL	75	0.905	0.3482	137	CDH4(0.54084,0.533)	NA	CDH4(0.54084,0.533)	NA	NA	NA	NA	NA	NA	No	NA	HPRC,HGSVC,1KG-ONT	Yes	0.505	Yes	NA,NA	NA	NA
chr20:61936350	556012	INS	82	0.8657	0.6752	2	CDH4(0.54084,0.533)	NA	CDH4(0.54084,0.533)	NA	NA	NA	NA	NA	NA	No	NA	HPRC	No	0.142	Yes	NA,NA	NA	NA
chr20:61943313	556015	DEL	1727	0.8462	0.5843	22	NA	NA	NA	NA	NA	NA	NA	NA	NA	Yes	ID=20-61946367-61946376-CGA,20-61946417-61946426-CGA,20-61946663-61946672-TGA,20-61947107-61947116-CGA,20-61947407-61947416-CGA,20-61947507-61947516-CGA,20-61947757-61947766-CGA,20-61947803-61947812-TGA,20-61948800-61948809-CGA;MOTIFS=TGA,CGA;STRUC=<VC146185>	HPRC,HGSVC	No	0.027	Yes	NA,NA	NA	NA
chr20:61943366	556016	DEL	1030	0.8385	0.6483	5	NA	NA	NA	NA	NA	NA	NA	NA	NA	Yes	ID=20-61946367-61946376-CGA,20-61946417-61946426-CGA,20-61946663-61946672-TGA,20-61947107-61947116-CGA,20-61947407-61947416-CGA,20-61947507-61947516-CGA,20-61947757-61947766-CGA,20-61947803-61947812-TGA,20-61948800-61948809-CGA;MOTIFS=TGA,CGA;STRUC=<VC146185>	HPRC,HGSVC,1KG-ONT	No	0.026	No	NA,NA	NA	NA
chr20:61943413	556017	DEL	1627	0.8963	0.4498	10	NA	NA	NA	NA	NA	NA	NA	NA	NA	Yes	ID=20-61946367-61946376-CGA,20-61946417-61946426-CGA,20-61946663-61946672-TGA,20-61947107-61947116-CGA,20-61947407-61947416-CGA,20-61947507-61947516-CGA,20-61947757-61947766-CGA,20-61947803-61947812-TGA,20-61948800-61948809-CGA;MOTIFS=TGA,CGA;STRUC=<VC146185>	HPRC,HGSVC,1KG-ONT	No	0.027	No	NA,NA	NA	NA
chr20:61943584	556019	DEL	1527	0.8993	0.4792	9	NA	NA	NA	NA	NA	NA	NA	NA	NA	Yes	ID=20-61946367-61946376-CGA,20-61946417-61946426-CGA,20-61946663-61946672-TGA,20-61947107-61947116-CGA,20-61947407-61947416-CGA,20-61947507-61947516-CGA,20-61947757-61947766-CGA,20-61947803-61947812-TGA,20-61948800-61948809-CGA;MOTIFS=TGA,CGA;STRUC=<VC146185>	HPRC,HGSVC,1KG-ONT	No	0.03	Yes	NA,NA	NA	NA
chr20:61943613	556020	DEL	2377	0.817	0.6789	549	NA	NA	NA	NA	NA	NA	NA	NA	NA	Yes	ID=20-61946367-61946376-CGA,20-61946417-61946426-CGA,20-61946663-61946672-TGA,20-61947107-61947116-CGA,20-61947407-61947416-CGA,20-61947507-61947516-CGA,20-61947757-61947766-CGA,20-61947803-61947812-TGA,20-61948800-61948809-CGA;MOTIFS=TGA,CGA;STRUC=<VC146185>	HPRC,HGSVC	Yes	0.055	Yes	NA,NA	NA	NA
chr20:61943734	556021	DEL	1377	0.8421	0.5935	15	NA	NA	NA	NA	NA	NA	NA	NA	NA	Yes	ID=20-61946367-61946376-CGA,20-61946417-61946426-CGA,20-61946663-61946672-TGA,20-61947107-61947116-CGA,20-61947407-61947416-CGA,20-61947507-61947516-CGA,20-61947757-61947766-CGA,20-61947803-61947812-TGA,20-61948800-61948809-CGA;MOTIFS=TGA,CGA;STRUC=<VC146185>	HPRC,HGSVC,1KG-ONT	No	0.054	No	NA,NA	NA	NA
chr20:61943766	556022	DEL	150	0.8201	0.6511	1	NA	NA	NA	NA	NA	NA	NA	NA	NA	Yes	ID=20-61946367-61946376-CGA,20-61946417-61946426-CGA,20-61946663-61946672-TGA,20-61947107-61947116-CGA,20-61947407-61947416-CGA,20-61947507-61947516-CGA,20-61947757-61947766-CGA,20-61947803-61947812-TGA,20-61948800-61948809-CGA;MOTIFS=TGA,CGA;STRUC=<VC146185>	HPRC,HGSVC,1KG-ONT	No	0.054	No	NA,NA	NA	NA
chr20:61943816	556023	DEL	1277	0.8167	0.6569	12	NA	NA	NA	NA	NA	NA	NA	NA	NA	Yes	ID=20-61946367-61946376-CGA,20-61946417-61946426-CGA,20-61946663-61946672-TGA,20-61947107-61947116-CGA,20-61947407-61947416-CGA,20-61947507-61947516-CGA,20-61947757-61947766-CGA,20-61947803-61947812-TGA,20-61948800-61948809-CGA;MOTIFS=TGA,CGA;STRUC=<VC146185>	HPRC,HGSVC,1KG-ONT	No	0.06	Yes	NA,NA	NA	NA
chr20:61943866	556024	DEL	1127	0.8365	0.6437	2	NA	NA	NA	NA	NA	NA	NA	NA	NA	Yes	ID=20-61946367-61946376-CGA,20-61946417-61946426-CGA,20-61946663-61946672-TGA,20-61947107-61947116-CGA,20-61947407-61947416-CGA,20-61947507-61947516-CGA,20-61947757-61947766-CGA,20-61947803-61947812-TGA,20-61948800-61948809-CGA;MOTIFS=TGA,CGA;STRUC=<VC146185>	HPRC,HGSVC,1KG-ONT	No	0.056	No	NA,NA	NA	NA
chr20:61943961	556026	DEL	2677	0.8043	0.6841	62	NA	NA	NA	NA	NA	NA	NA	NA	NA	Yes	ID=20-61946367-61946376-CGA,20-61946417-61946426-CGA,20-61946663-61946672-TGA,20-61947107-61947116-CGA,20-61947407-61947416-CGA,20-61947507-61947516-CGA,20-61947757-61947766-CGA,20-61947803-61947812-TGA,20-61948800-61948809-CGA;MOTIFS=TGA,CGA;STRUC=<VC146185>	HGSVC	Yes	0.059	No	NA,NA	NA	NA
chr20:61944111	556027	DEL	2527	0.8557	0.5834	121	NA	NA	NA	NA	NA	NA	NA	NA	NA	Yes	ID=20-61946367-61946376-CGA,20-61946417-61946426-CGA,20-61946663-61946672-TGA,20-61947107-61947116-CGA,20-61947407-61947416-CGA,20-61947507-61947516-CGA,20-61947757-61947766-CGA,20-61947803-61947812-TGA,20-61948800-61948809-CGA;MOTIFS=TGA,CGA;STRUC=<VC146185>	HPRC,HGSVC	Yes	0.059	No	NA,NA	NA	NA
chr20:61944113	556029	DEL	927	0.8729	0.4619	5	NA	NA	NA	NA	NA	NA	NA	NA	NA	Yes	ID=20-61946367-61946376-CGA,20-61946417-61946426-CGA,20-61946663-61946672-TGA,20-61947107-61947116-CGA,20-61947407-61947416-CGA,20-61947507-61947516-CGA,20-61947757-61947766-CGA,20-61947803-61947812-TGA,20-61948800-61948809-CGA;MOTIFS=TGA,CGA;STRUC=<VC146185>	HPRC,HGSVC,1KG-ONT	No	0.062	No	NA,NA	NA	NA
chr20:61944121	556030	DEL	80	0.8242	0.6293	4	NA	NA	NA	NA	NA	NA	NA	NA	NA	Yes	ID=20-61946367-61946376-CGA,20-61946417-61946426-CGA,20-61946663-61946672-TGA,20-61947107-61947116-CGA,20-61947407-61947416-CGA,20-61947507-61947516-CGA,20-61947757-61947766-CGA,20-61947803-61947812-TGA,20-61948800-61948809-CGA;MOTIFS=TGA,CGA;STRUC=<VC146185>	HGSVC	No	0.089	No	NA,NA	NA	NA
chr20:61944146	556033	INS	420	0.8892	0.3891	8	NA	NA	NA	NA	NA	NA	NA	NA	NA	Yes	ID=20-61946367-61946376-CGA,20-61946417-61946426-CGA,20-61946663-61946672-TGA,20-61947107-61947116-CGA,20-61947407-61947416-CGA,20-61947507-61947516-CGA,20-61947757-61947766-CGA,20-61947803-61947812-TGA,20-61948800-61948809-CGA;MOTIFS=TGA,CGA;STRUC=<VC146185>	HPRC,HGSVC,1KG-ONT	No	4.683	Yes	NA,NA	NA	NA
chr20:61944840	556035	DEL	250	0.8404	0.6656	1	NA	NA	NA	NA	NA	NA	NA	NA	NA	Yes	ID=20-61946367-61946376-CGA,20-61946417-61946426-CGA,20-61946663-61946672-TGA,20-61947107-61947116-CGA,20-61947407-61947416-CGA,20-61947507-61947516-CGA,20-61947757-61947766-CGA,20-61947803-61947812-TGA,20-61948800-61948809-CGA;MOTIFS=TGA,CGA;STRUC=<VC146185>	HGSVC	No	0.062	No	NA,NA	NA	NA
chr20:61945174	556039	DEL	1940	0.8104	0.6957	60	NA	NA	NA	NA	NA	NA	NA	NA	NA	Yes	ID=20-61946367-61946376-CGA,20-61946417-61946426-CGA,20-61946663-61946672-TGA,20-61947107-61947116-CGA,20-61947407-61947416-CGA,20-61947507-61947516-CGA,20-61947757-61947766-CGA,20-61947803-61947812-TGA,20-61948800-61948809-CGA;MOTIFS=TGA,CGA;STRUC=<VC146185>	HPRC,HGSVC	Yes	0.058	No	NA,NA	NA	NA
chr20:61945191	556041	DEL	1400	0.8304	0.6345	16	NA	NA	NA	NA	NA	NA	NA	NA	NA	Yes	ID=20-61946367-61946376-CGA,20-61946417-61946426-CGA,20-61946663-61946672-TGA,20-61947107-61947116-CGA,20-61947407-61947416-CGA,20-61947507-61947516-CGA,20-61947757-61947766-CGA,20-61947803-61947812-TGA,20-61948800-61948809-CGA;MOTIFS=TGA,CGA;STRUC=<VC146185>	HPRC,HGSVC,1KG-ONT	Yes	0.084	No	NA,NA	NA	NA
chr20:61945636	556045	DEL	100	0.8256	0.6179	3	NA	NA	NA	NA	NA	NA	NA	NA	NA	Yes	ID=20-61946367-61946376-CGA,20-61946417-61946426-CGA,20-61946663-61946672-TGA,20-61947107-61947116-CGA,20-61947407-61947416-CGA,20-61947507-61947516-CGA,20-61947757-61947766-CGA,20-61947803-61947812-TGA,20-61948800-61948809-CGA;MOTIFS=TGA,CGA;STRUC=<VC146185>	HGSVC	No	0.077	No	NA,NA	NA	NA
chr20:61945790	556047	DEL	100	0.8089	0.6816	3	NA	NA	NA	NA	NA	NA	NA	NA	NA	Yes	ID=20-61946367-61946376-CGA,20-61946417-61946426-CGA,20-61946663-61946672-TGA,20-61947107-61947116-CGA,20-61947407-61947416-CGA,20-61947507-61947516-CGA,20-61947757-61947766-CGA,20-61947803-61947812-TGA,20-61948800-61948809-CGA;MOTIFS=TGA,CGA;STRUC=<VC146185>	HGSVC	No	0.081	No	NA,NA	NA	NA
chr20:61945918	556048	INS	50	0.8887	0.3934	18	NA	NA	NA	NA	NA	NA	NA	NA	NA	Yes	ID=20-61946367-61946376-CGA,20-61946417-61946426-CGA,20-61946663-61946672-TGA,20-61947107-61947116-CGA,20-61947407-61947416-CGA,20-61947507-61947516-CGA,20-61947757-61947766-CGA,20-61947803-61947812-TGA,20-61948800-61948809-CGA;MOTIFS=TGA,CGA;STRUC=<VC146185>	NA	No	0.167	Yes	NA,NA	NA	NA
chr20:61946005	556050	DEL	50	0.8096	0.6705	1	NA	NA	NA	NA	NA	NA	NA	NA	NA	Yes	ID=20-61946367-61946376-CGA,20-61946417-61946426-CGA,20-61946663-61946672-TGA,20-61947107-61947116-CGA,20-61947407-61947416-CGA,20-61947507-61947516-CGA,20-61947757-61947766-CGA,20-61947803-61947812-TGA,20-61948800-61948809-CGA;MOTIFS=TGA,CGA;STRUC=<VC146185>	HGSVC	No	0.152	No	NA,NA	NA	NA
chr20:61946248	556051	DEL	790	0.8519	0.5589	1	NA	NA	NA	NA	NA	NA	NA	NA	NA	Yes	ID=20-61946367-61946376-CGA,20-61946417-61946426-CGA,20-61946663-61946672-TGA,20-61947107-61947116-CGA,20-61947407-61947416-CGA,20-61947507-61947516-CGA,20-61947757-61947766-CGA,20-61947803-61947812-TGA,20-61948800-61948809-CGA;MOTIFS=TGA,CGA;STRUC=<VC146185>	HPRC,HGSVC,1KG-ONT	No	0.061	No	NA,NA	NA	NA
chr20:61946274	556053	DEL	1490	0.8803	0.4349	2	NA	NA	NA	NA	NA	NA	NA	NA	NA	Yes	ID=20-61946367-61946376-CGA,20-61946417-61946426-CGA,20-61946663-61946672-TGA,20-61947107-61947116-CGA,20-61947407-61947416-CGA,20-61947507-61947516-CGA,20-61947757-61947766-CGA,20-61947803-61947812-TGA,20-61948800-61948809-CGA;MOTIFS=TGA,CGA;STRUC=<VC146185>	HGSVC	Yes	0.057	No	NA,NA	NA	NA
chr20:61946322	556054	INS	150	0.8325	0.6868	34	NA	NA	NA	NA	NA	NA	NA	NA	NA	Yes	ID=20-61946367-61946376-CGA,20-61946417-61946426-CGA,20-61946663-61946672-TGA,20-61947107-61947116-CGA,20-61947407-61947416-CGA,20-61947507-61947516-CGA,20-61947757-61947766-CGA,20-61947803-61947812-TGA,20-61948800-61948809-CGA;MOTIFS=TGA,CGA;STRUC=<VC146185>	NA	No	0.167	Yes	NA,NA	NA	NA
chr20:61946452	556056	INS	114	0.803	0.6981	1	NA	NA	NA	NA	NA	NA	NA	NA	NA	Yes	ID=20-61946367-61946376-CGA,20-61946417-61946426-CGA,20-61946663-61946672-TGA,20-61947107-61947116-CGA,20-61947407-61947416-CGA,20-61947507-61947516-CGA,20-61947757-61947766-CGA,20-61947803-61947812-TGA,20-61948800-61948809-CGA;MOTIFS=TGA,CGA;STRUC=<VC146185>	NA	No	0.167	No	NA,NA	NA	NA
chr20:61946660	556058	INS	54	0.879	0.4665	4	NA	NA	NA	NA	NA	NA	NA	NA	NA	Yes	ID=20-61946367-61946376-CGA,20-61946417-61946426-CGA,20-61946663-61946672-TGA,20-61947107-61947116-CGA,20-61947407-61947416-CGA,20-61947507-61947516-CGA,20-61947757-61947766-CGA,20-61947803-61947812-TGA,20-61948800-61948809-CGA;MOTIFS=TGA,CGA;STRUC=<VC146185>	HPRC,HGSVC,1KG-ONT	No	0.167	No	NA,NA	NA	NA
chr20:61946691	556060	INS	51	0.8591	0.5485	1	NA	NA	NA	NA	NA	NA	NA	NA	NA	Yes	ID=20-61946367-61946376-CGA,20-61946417-61946426-CGA,20-61946663-61946672-TGA,20-61947107-61947116-CGA,20-61947407-61947416-CGA,20-61947507-61947516-CGA,20-61947757-61947766-CGA,20-61947803-61947812-TGA,20-61948800-61948809-CGA;MOTIFS=TGA,CGA;STRUC=<VC146185>	HPRC,HGSVC,1KG-ONT	No	0.167	No	NA,NA	NA	NA
chr20:61946995	556061	DEL	50	0.8065	0.6844	3	NA	NA	NA	NA	NA	NA	NA	NA	NA	Yes	ID=20-61946367-61946376-CGA,20-61946417-61946426-CGA,20-61946663-61946672-TGA,20-61947107-61947116-CGA,20-61947407-61947416-CGA,20-61947507-61947516-CGA,20-61947757-61947766-CGA,20-61947803-61947812-TGA,20-61948800-61948809-CGA;MOTIFS=TGA,CGA;STRUC=<VC146185>	HGSVC	No	0.071	No	NA,NA	NA	NA
chr20:61947080	556063	INS	100	0.8325	0.6068	8	NA	NA	NA	NA	NA	NA	NA	NA	NA	Yes	ID=20-61946367-61946376-CGA,20-61946417-61946426-CGA,20-61946663-61946672-TGA,20-61947107-61947116-CGA,20-61947407-61947416-CGA,20-61947507-61947516-CGA,20-61947757-61947766-CGA,20-61947803-61947812-TGA,20-61948800-61948809-CGA;MOTIFS=TGA,CGA;STRUC=<VC146185>	NA	No	0.167	Yes	NA,NA	NA	NA
chr20:61947098	556064	INS	250	0.8294	0.6272	74	NA	NA	NA	NA	NA	NA	NA	NA	NA	Yes	ID=20-61946367-61946376-CGA,20-61946417-61946426-CGA,20-61946663-61946672-TGA,20-61947107-61947116-CGA,20-61947407-61947416-CGA,20-61947507-61947516-CGA,20-61947757-61947766-CGA,20-61947803-61947812-TGA,20-61948800-61948809-CGA;MOTIFS=TGA,CGA;STRUC=<VC146185>	NA	No	0.167	Yes	NA,NA	NA	NA
chr20:61947181	556065	INS	950	0.8384	0.5782	51	NA	NA	NA	NA	NA	NA	NA	NA	NA	Yes	ID=20-61946367-61946376-CGA,20-61946417-61946426-CGA,20-61946663-61946672-TGA,20-61947107-61947116-CGA,20-61947407-61947416-CGA,20-61947507-61947516-CGA,20-61947757-61947766-CGA,20-61947803-61947812-TGA,20-61948800-61948809-CGA;MOTIFS=TGA,CGA;STRUC=<VC146185>	NA	No	0.167	Yes	NA,NA	NA	NA
chr20:61947208	556066	INS	699	0.8491	0.5564	22	NA	NA	NA	NA	NA	NA	NA	NA	NA	Yes	ID=20-61946367-61946376-CGA,20-61946417-61946426-CGA,20-61946663-61946672-TGA,20-61947107-61947116-CGA,20-61947407-61947416-CGA,20-61947507-61947516-CGA,20-61947757-61947766-CGA,20-61947803-61947812-TGA,20-61948800-61948809-CGA;MOTIFS=TGA,CGA;STRUC=<VC146185>	NA	No	0.167	Yes	NA,NA	NA	NA
chr20:61947364	556067	DEL	100	0.8467	0.594	3	NA	NA	NA	NA	NA	NA	NA	NA	NA	Yes	ID=20-61946367-61946376-CGA,20-61946417-61946426-CGA,20-61946663-61946672-TGA,20-61947107-61947116-CGA,20-61947407-61947416-CGA,20-61947507-61947516-CGA,20-61947757-61947766-CGA,20-61947803-61947812-TGA,20-61948800-61948809-CGA;MOTIFS=TGA,CGA;STRUC=<VC146185>	HPRC,HGSVC	No	0.126	No	NA,NA	NA	NA
chr20:61947438	556068	DEL	592	0.8028	0.6795	1	NA	NA	NA	NA	NA	NA	NA	NA	NA	Yes	ID=20-61946367-61946376-CGA,20-61946417-61946426-CGA,20-61946663-61946672-TGA,20-61947107-61947116-CGA,20-61947407-61947416-CGA,20-61947507-61947516-CGA,20-61947757-61947766-CGA,20-61947803-61947812-TGA,20-61948800-61948809-CGA;MOTIFS=TGA,CGA;STRUC=<VC146185>	HPRC,HGSVC,1KG-ONT	No	0.024	Yes	NA,NA	NA	NA
chr20:61947479	556069	DEL	493	0.8239	0.643	15	NA	NA	NA	NA	NA	NA	NA	NA	NA	Yes	ID=20-61946367-61946376-CGA,20-61946417-61946426-CGA,20-61946663-61946672-TGA,20-61947107-61947116-CGA,20-61947407-61947416-CGA,20-61947507-61947516-CGA,20-61947757-61947766-CGA,20-61947803-61947812-TGA,20-61948800-61948809-CGA;MOTIFS=TGA,CGA;STRUC=<VC146185>	HPRC,HGSVC,1KG-ONT	No	0.05	No	NA,NA	NA	NA
chr20:61947574	556070	DEL	246	0.8641	0.6697	5	NA	NA	NA	NA	NA	NA	NA	NA	NA	Yes	ID=20-61946367-61946376-CGA,20-61946417-61946426-CGA,20-61946663-61946672-TGA,20-61947107-61947116-CGA,20-61947407-61947416-CGA,20-61947507-61947516-CGA,20-61947757-61947766-CGA,20-61947803-61947812-TGA,20-61948800-61948809-CGA;MOTIFS=TGA,CGA;STRUC=<VC146185>	HPRC,HGSVC,1KG-ONT	No	0.057	No	NA,NA	NA	NA
chr20:61947595	556071	DEL	50	0.8927	0.3908	5	NA	NA	NA	NA	NA	NA	NA	NA	NA	Yes	ID=20-61946367-61946376-CGA,20-61946417-61946426-CGA,20-61946663-61946672-TGA,20-61947107-61947116-CGA,20-61947407-61947416-CGA,20-61947507-61947516-CGA,20-61947757-61947766-CGA,20-61947803-61947812-TGA,20-61948800-61948809-CGA;MOTIFS=TGA,CGA;STRUC=<VC146185>	HPRC,HGSVC	No	0.146	No	NA,NA	NA	NA
chr20:61947605	556072	DEL	293	0.8177	0.6676	3	NA	NA	NA	NA	NA	NA	NA	NA	NA	Yes	ID=20-61946367-61946376-CGA,20-61946417-61946426-CGA,20-61946663-61946672-TGA,20-61947107-61947116-CGA,20-61947407-61947416-CGA,20-61947507-61947516-CGA,20-61947757-61947766-CGA,20-61947803-61947812-TGA,20-61948800-61948809-CGA;MOTIFS=TGA,CGA;STRUC=<VC146185>	HPRC,HGSVC,1KG-ONT	No	0.057	No	NA,NA	NA	NA
chr20:61947626	556073	DEL	793	0.8187	0.673	5	NA	NA	NA	NA	NA	NA	NA	NA	NA	Yes	ID=20-61946367-61946376-CGA,20-61946417-61946426-CGA,20-61946663-61946672-TGA,20-61947107-61947116-CGA,20-61947407-61947416-CGA,20-61947507-61947516-CGA,20-61947757-61947766-CGA,20-61947803-61947812-TGA,20-61948800-61948809-CGA;MOTIFS=TGA,CGA;STRUC=<VC146185>	HPRC,HGSVC,1KG-ONT	Yes	0.025	No	NA,NA	NA	NA
chr20:61947670	556075	DEL	146	0.8077	0.6757	2	NA	NA	NA	NA	NA	NA	NA	NA	NA	Yes	ID=20-61946367-61946376-CGA,20-61946417-61946426-CGA,20-61946663-61946672-TGA,20-61947107-61947116-CGA,20-61947407-61947416-CGA,20-61947507-61947516-CGA,20-61947757-61947766-CGA,20-61947803-61947812-TGA,20-61948800-61948809-CGA;MOTIFS=TGA,CGA;STRUC=<VC146185>	HPRC,HGSVC	No	0.057	Yes	NA,NA	NA	NA
chr20:61947711	556076	DEL	96	0.8296	0.6222	13	NA	NA	NA	NA	NA	NA	NA	NA	NA	Yes	ID=20-61946367-61946376-CGA,20-61946417-61946426-CGA,20-61946663-61946672-TGA,20-61947107-61947116-CGA,20-61947407-61947416-CGA,20-61947507-61947516-CGA,20-61947757-61947766-CGA,20-61947803-61947812-TGA,20-61948800-61948809-CGA;MOTIFS=TGA,CGA;STRUC=<VC146185>	HPRC,HGSVC	No	0.084	Yes	NA,NA	NA	NA
chr20:61947903	556079	INS	53	0.7913	0.6792	2	NA	NA	NA	NA	NA	NA	NA	NA	NA	Yes	ID=20-61946367-61946376-CGA,20-61946417-61946426-CGA,20-61946663-61946672-TGA,20-61947107-61947116-CGA,20-61947407-61947416-CGA,20-61947507-61947516-CGA,20-61947757-61947766-CGA,20-61947803-61947812-TGA,20-61948800-61948809-CGA;MOTIFS=TGA,CGA;STRUC=<VC146185>	HPRC,HGSVC	No	0.167	No	NA,NA	NA	NA
chr20:61947933	556080	INS	292	0.8332	0.6179	4	NA	NA	NA	NA	NA	NA	NA	NA	NA	Yes	ID=20-61946367-61946376-CGA,20-61946417-61946426-CGA,20-61946663-61946672-TGA,20-61947107-61947116-CGA,20-61947407-61947416-CGA,20-61947507-61947516-CGA,20-61947757-61947766-CGA,20-61947803-61947812-TGA,20-61948800-61948809-CGA;MOTIFS=TGA,CGA;STRUC=<VC146185>	NA	No	0.167	No	NA,NA	NA	NA
chr20:61947989	556081	DEL	350	0.8649	0.4886	1	NA	NA	NA	NA	NA	NA	NA	NA	NA	Yes	ID=20-61946367-61946376-CGA,20-61946417-61946426-CGA,20-61946663-61946672-TGA,20-61947107-61947116-CGA,20-61947407-61947416-CGA,20-61947507-61947516-CGA,20-61947757-61947766-CGA,20-61947803-61947812-TGA,20-61948800-61948809-CGA;MOTIFS=TGA,CGA;STRUC=<VC146185>	HPRC,HGSVC,1KG-ONT	Yes	0.027	No	NA,NA	NA	NA
chr20:61948038	556082	INS	52	0.8089	0.662	12	NA	NA	NA	NA	NA	NA	NA	NA	NA	Yes	ID=20-61946367-61946376-CGA,20-61946417-61946426-CGA,20-61946663-61946672-TGA,20-61947107-61947116-CGA,20-61947407-61947416-CGA,20-61947507-61947516-CGA,20-61947757-61947766-CGA,20-61947803-61947812-TGA,20-61948800-61948809-CGA;MOTIFS=TGA,CGA;STRUC=<VC146185>	HPRC,HGSVC	No	0.002	Yes	NA,NA	NA	NA
chr20:61948052	556083	DEL	50	0.8752	0.6951	10	NA	NA	NA	NA	NA	NA	NA	NA	NA	Yes	ID=20-61946367-61946376-CGA,20-61946417-61946426-CGA,20-61946663-61946672-TGA,20-61947107-61947116-CGA,20-61947407-61947416-CGA,20-61947507-61947516-CGA,20-61947757-61947766-CGA,20-61947803-61947812-TGA,20-61948800-61948809-CGA;MOTIFS=TGA,CGA;STRUC=<VC146185>	HPRC,HGSVC,1KG-ONT	No	0.084	No	NA,NA	NA	NA
chr20:61948056	556084	DEL	400	0.8303	0.6104	1	NA	NA	NA	NA	NA	NA	NA	NA	NA	Yes	ID=20-61946367-61946376-CGA,20-61946417-61946426-CGA,20-61946663-61946672-TGA,20-61947107-61947116-CGA,20-61947407-61947416-CGA,20-61947507-61947516-CGA,20-61947757-61947766-CGA,20-61947803-61947812-TGA,20-61948800-61948809-CGA;MOTIFS=TGA,CGA;STRUC=<VC146185>	HPRC,HGSVC,1KG-ONT	Yes	0.034	Yes	NA,NA	NA	NA
chr20:61948102	556085	DEL	250	0.8764	0.4543	2	NA	NA	NA	NA	NA	NA	NA	NA	NA	Yes	ID=20-61946367-61946376-CGA,20-61946417-61946426-CGA,20-61946663-61946672-TGA,20-61947107-61947116-CGA,20-61947407-61947416-CGA,20-61947507-61947516-CGA,20-61947757-61947766-CGA,20-61947803-61947812-TGA,20-61948800-61948809-CGA;MOTIFS=TGA,CGA;STRUC=<VC146185>	HPRC,HGSVC,1KG-ONT	Yes	0.037	No	NA,NA	NA	NA
chr20:61948138	556086	INS	50	0.8287	0.6332	14	NA	NA	NA	NA	NA	NA	NA	NA	NA	Yes	ID=20-61946367-61946376-CGA,20-61946417-61946426-CGA,20-61946663-61946672-TGA,20-61947107-61947116-CGA,20-61947407-61947416-CGA,20-61947507-61947516-CGA,20-61947757-61947766-CGA,20-61947803-61947812-TGA,20-61948800-61948809-CGA;MOTIFS=TGA,CGA;STRUC=<VC146185>	HPRC,HGSVC	No	0.001	Yes	NA,NA	NA	NA
chr20:61948164	556087	DEL	100	0.8709	0.6358	5	NA	NA	NA	NA	NA	NA	NA	NA	NA	Yes	ID=20-61946367-61946376-CGA,20-61946417-61946426-CGA,20-61946663-61946672-TGA,20-61947107-61947116-CGA,20-61947407-61947416-CGA,20-61947507-61947516-CGA,20-61947757-61947766-CGA,20-61947803-61947812-TGA,20-61948800-61948809-CGA;MOTIFS=TGA,CGA;STRUC=<VC146185>	HGSVC	No	0.133	No	NA,NA	NA	NA
chr20:61948352	556088	INS	350	0.8438	0.5894	3	NA	NA	NA	NA	NA	NA	NA	NA	NA	Yes	ID=20-61946367-61946376-CGA,20-61946417-61946426-CGA,20-61946663-61946672-TGA,20-61947107-61947116-CGA,20-61947407-61947416-CGA,20-61947507-61947516-CGA,20-61947757-61947766-CGA,20-61947803-61947812-TGA,20-61948800-61948809-CGA;MOTIFS=TGA,CGA;STRUC=<VC146185>	NA	No	0.002	No	NA,NA	NA	NA
chr20:61948353	556089	INS	447	0.7979	0.6983	2	NA	NA	NA	NA	NA	NA	NA	NA	NA	Yes	ID=20-61946367-61946376-CGA,20-61946417-61946426-CGA,20-61946663-61946672-TGA,20-61947107-61947116-CGA,20-61947407-61947416-CGA,20-61947507-61947516-CGA,20-61947757-61947766-CGA,20-61947803-61947812-TGA,20-61948800-61948809-CGA;MOTIFS=TGA,CGA;STRUC=<VC146185>	NA	No	0.002	No	NA,NA	NA	NA
chr20:61948353	556090	INS	497	0.8683	0.4759	3	NA	NA	NA	NA	NA	NA	NA	NA	NA	Yes	ID=20-61946367-61946376-CGA,20-61946417-61946426-CGA,20-61946663-61946672-TGA,20-61947107-61947116-CGA,20-61947407-61947416-CGA,20-61947507-61947516-CGA,20-61947757-61947766-CGA,20-61947803-61947812-TGA,20-61948800-61948809-CGA;MOTIFS=TGA,CGA;STRUC=<VC146185>	NA	No	0.002	No	NA,NA	NA	NA
chr20:61948355	556091	INS	50	0.8062	0.6894	7	NA	NA	NA	NA	NA	NA	NA	NA	NA	Yes	ID=20-61946367-61946376-CGA,20-61946417-61946426-CGA,20-61946663-61946672-TGA,20-61947107-61947116-CGA,20-61947407-61947416-CGA,20-61947507-61947516-CGA,20-61947757-61947766-CGA,20-61947803-61947812-TGA,20-61948800-61948809-CGA;MOTIFS=TGA,CGA;STRUC=<VC146185>	HPRC,HGSVC	No	0.002	Yes	NA,NA	NA	NA
chr20:61948371	556092	INS	100	0.8468	0.5788	1	NA	NA	NA	NA	NA	NA	NA	NA	NA	Yes	ID=20-61946367-61946376-CGA,20-61946417-61946426-CGA,20-61946663-61946672-TGA,20-61947107-61947116-CGA,20-61947407-61947416-CGA,20-61947507-61947516-CGA,20-61947757-61947766-CGA,20-61947803-61947812-TGA,20-61948800-61948809-CGA;MOTIFS=TGA,CGA;STRUC=<VC146185>	NA	No	0.002	Yes	NA,NA	NA	NA
chr20:61948371	556093	INS	150	0.8219	0.6534	13	NA	NA	NA	NA	NA	NA	NA	NA	NA	Yes	ID=20-61946367-61946376-CGA,20-61946417-61946426-CGA,20-61946663-61946672-TGA,20-61947107-61947116-CGA,20-61947407-61947416-CGA,20-61947507-61947516-CGA,20-61947757-61947766-CGA,20-61947803-61947812-TGA,20-61948800-61948809-CGA;MOTIFS=TGA,CGA;STRUC=<VC146185>	HPRC	No	0.002	Yes	NA,NA	NA	NA
chr20:61948450	556095	INS	400	0.8358	0.6596	1	NA	NA	NA	NA	NA	NA	NA	NA	NA	Yes	ID=20-61946367-61946376-CGA,20-61946417-61946426-CGA,20-61946663-61946672-TGA,20-61947107-61947116-CGA,20-61947407-61947416-CGA,20-61947507-61947516-CGA,20-61947757-61947766-CGA,20-61947803-61947812-TGA,20-61948800-61948809-CGA;MOTIFS=TGA,CGA;STRUC=<VC146185>	NA	No	0.002	No	NA,NA	NA	NA
chr20:61948456	556096	DEL	50	0.8333	0.6109	4	NA	NA	NA	NA	NA	NA	NA	NA	NA	Yes	ID=20-61946367-61946376-CGA,20-61946417-61946426-CGA,20-61946663-61946672-TGA,20-61947107-61947116-CGA,20-61947407-61947416-CGA,20-61947507-61947516-CGA,20-61947757-61947766-CGA,20-61947803-61947812-TGA,20-61948800-61948809-CGA;MOTIFS=TGA,CGA;STRUC=<VC146185>	HPRC,HGSVC,1KG-ONT	No	0.037	No	NA,NA	NA	NA
chr20:61948522	556097	DEL	50	0.9276	0.417	3	NA	NA	NA	NA	NA	NA	NA	NA	NA	Yes	ID=20-61946367-61946376-CGA,20-61946417-61946426-CGA,20-61946663-61946672-TGA,20-61947107-61947116-CGA,20-61947407-61947416-CGA,20-61947507-61947516-CGA,20-61947757-61947766-CGA,20-61947803-61947812-TGA,20-61948800-61948809-CGA;MOTIFS=TGA,CGA;STRUC=<VC146185>	HPRC,HGSVC,1KG-ONT	No	0.141	No	NA,NA	NA	NA
chr20:61948683	556099	INS	100	0.8455	0.5825	10	NA	NA	NA	NA	NA	NA	NA	NA	NA	Yes	ID=20-61946367-61946376-CGA,20-61946417-61946426-CGA,20-61946663-61946672-TGA,20-61947107-61947116-CGA,20-61947407-61947416-CGA,20-61947507-61947516-CGA,20-61947757-61947766-CGA,20-61947803-61947812-TGA,20-61948800-61948809-CGA;MOTIFS=TGA,CGA;STRUC=<VC146185>	NA	No	0.002	Yes	NA,NA	NA	NA
chr20:61951232	556100	DEL	305	0.8511	0.5741	976	NA	NA	NA	NA	NA	NA	NA	NA	NA	No	ID=20-61951527-61951543-A;MOTIFS=A;STRUC=(A)n	HPRC,HGSVC,1KG-ONT	No	11.53	Yes	NA,NA	NA	NA
chr20:61958430	556101	DEL	56	0.8701	0.4729	1	TAF4(1.0,0.205)	NA	NA	NA	NA	NA	NA	NA	NA	No	NA	NA	No	1.554	No	NA,NA	NA	NA
chr20:61969863	556102	DEL	60	0.8057	0.6558	15	TAF4(1.0,0.205)	NA	NA	NA	NA	NA	NA	NA	NA	No	NA	NA	Yes	0.07	Yes	NA,NA	NA	NA
chr20:61970669	556103	DEL	372	0.9528	0.1788	4	TAF4(1.0,0.205)	NA	NA	NA	NA	NA	NA	NA	NA	No	NA	HPRC,HGSVC,1KG-ONT	No	3.197	No	NA,NA	NA	NA
chr20:61970723	556104	DEL	62	0.8892	0.3987	14	TAF4(1.0,0.205)	NA	NA	NA	NA	NA	NA	NA	NA	No	NA	HPRC,HGSVC,1KG-ONT	No	3.368	Yes	NA,NA	NA	NA
chr20:61970810	556105	DEL	124	0.8346	0.6136	12	TAF4(1.0,0.205)	NA	NA	NA	NA	NA	NA	NA	NA	No	NA	HPRC	No	3.491	Yes	NA,NA	NA	NA
chr20:61970836	556106	DEL	496	0.8078	0.6737	160	TAF4(1.0,0.205)	NA	NA	NA	NA	NA	NA	NA	NA	No	NA	HPRC,HGSVC,1KG-ONT	No	3.213	Yes	NA,NA	NA	NA
chr20:61970859	556107	DEL	434	0.8381	0.5896	81	TAF4(1.0,0.205)	NA	NA	NA	NA	NA	NA	NA	NA	No	NA	HPRC,HGSVC,1KG-ONT	No	3.096	Yes	NA,NA	NA	NA
chr20:61970871	556108	DEL	62	0.9412	0.2363	587	TAF4(1.0,0.205)	NA	NA	NA	NA	NA	NA	NA	NA	No	NA	HPRC,HGSVC,1KG-ONT	No	3.231	Yes	NA,NA	NA	NA
chr20:61970906	556109	DEL	63	0.9533	0.2198	7	TAF4(1.0,0.205)	NA	NA	NA	NA	NA	NA	NA	NA	No	NA	HPRC,HGSVC,1KG-ONT	No	2.941	No	NA,NA	NA	NA
chr20:61970933	556110	INS	62	0.9216	0.294	2	TAF4(1.0,0.205)	NA	NA	NA	NA	NA	NA	NA	NA	No	NA	HGSVC,1KG-ONT	No	0.007	Yes	NA,NA	NA	NA
chr20:61970933	556111	INS	248	0.8896	0.4018	79	TAF4(1.0,0.205)	NA	NA	NA	NA	NA	NA	NA	NA	No	NA	HPRC,HGSVC	No	0.007	Yes	NA,NA	NA	NA
chr20:61970933	556112	INS	682	0.8243	0.6617	107	TAF4(1.0,0.205)	NA	NA	NA	NA	NA	NA	NA	NA	No	NA	NA	No	0.007	Yes	NA,NA	NA	NA
chr20:61970933	556113	DEL	558	0.7923	0.696	5	TAF4(1.0,0.205)	NA	NA	NA	NA	NA	NA	NA	NA	No	NA	HPRC,HGSVC,1KG-ONT	No	3.538	No	NA,NA	NA	NA
chr20:61970939	556114	DEL	124	0.8394	0.6021	7	TAF4(1.0,0.205)	NA	NA	NA	NA	NA	NA	NA	NA	No	NA	HPRC	No	3.242	No	NA,NA	NA	NA
chr20:61970986	556115	DEL	63	0.8739	0.4601	2	TAF4(1.0,0.205)	NA	NA	NA	NA	NA	NA	NA	NA	No	NA	HPRC,HGSVC,1KG-ONT	No	3.465	No	NA,NA	NA	NA
chr20:61971056	556116	INS	63	0.813	0.6812	10	TAF4(1.0,0.205)	NA	NA	NA	NA	NA	NA	NA	NA	No	NA	HGSVC,1KG-ONT	No	0.0	Yes	NA,NA	NA	NA
chr20:61971293	556118	INS	186	0.9058	0.6185	11	TAF4(1.0,0.205)	NA	NA	NA	NA	NA	NA	NA	NA	No	NA	HPRC,HGSVC	No	0.004	Yes	NA,NA	NA	NA
chr20:61971374	556119	DEL	62	0.9059	0.362	4	TAF4(1.0,0.205)	NA	NA	NA	NA	NA	NA	NA	NA	No	NA	HPRC,HGSVC,1KG-ONT	No	3.747	Yes	NA,NA	NA	NA
chr20:61971395	556120	INS	867	0.828	0.6459	7	TAF4(1.0,0.205)	NA	NA	NA	NA	NA	NA	NA	NA	No	NA	NA	No	0.004	Yes	NA,NA	NA	NA
chr20:61977033	556121	DEL	66	0.9603	0.3566	1	TAF4(1.0,0.205)	NA	NA	NA	NA	NA	NA	NA	NA	No	ID=20-61977043-61977052-CA,20-61977076-61977085-CA,20-61977109-61977118-CA,20-61977142-61977151-CA,20-61977073-61977172-CGCCACACACACGACACCGCCCAGCGGGGCACG,20-61977175-61977184-CA,20-61977208-61977220-CA;MOTIFS=CGCCACACACACGACACCGCCCAGCGGGGCACG,CA;STRUC=<VC146189>	NA	No	0.133	No	NA,NA	NA	NA
chr20:61978071	556122	INS	66	0.9282	0.2813	29	TAF4(1.0,0.205)	NA	NA	NA	NA	NA	NA	NA	NA	No	ID=20-61978065-61978262-ACCAACCAAGGGAGGGCGCGAG,20-61978263-61978429-ACCAAGGGAGGGCGCGACACCA,20-61978435-61978522-ACCAACCAAGGGAGGGCGCGAC;MOTIFS=ACCAACCAAGGGAGGGCGCGAG,ACCAAGGGAGGGCGCGACACCA,ACCAACCAAGGGAGGGCGCGAC;STRUC=<VC146190>	HPRC,HGSVC,1KG-ONT	No	0.114	Yes	NA,NA	NA	NA
chr20:61978177	556123	INS	92	0.801	0.6965	34	TAF4(1.0,0.205)	NA	NA	NA	NA	NA	NA	NA	NA	No	ID=20-61978065-61978262-ACCAACCAAGGGAGGGCGCGAG,20-61978263-61978429-ACCAAGGGAGGGCGCGACACCA,20-61978435-61978522-ACCAACCAAGGGAGGGCGCGAC;MOTIFS=ACCAACCAAGGGAGGGCGCGAG,ACCAAGGGAGGGCGCGACACCA,ACCAACCAAGGGAGGGCGCGAC;STRUC=<VC146190>	HPRC,HGSVC,1KG-ONT	No	0.114	Yes	NA,NA	NA	NA
chr20:61978180	556124	INS	69	0.9808	0.0655	45	TAF4(1.0,0.205)	NA	NA	NA	NA	NA	NA	NA	NA	No	ID=20-61978065-61978262-ACCAACCAAGGGAGGGCGCGAG,20-61978263-61978429-ACCAAGGGAGGGCGCGACACCA,20-61978435-61978522-ACCAACCAAGGGAGGGCGCGAC;MOTIFS=ACCAACCAAGGGAGGGCGCGAG,ACCAAGGGAGGGCGCGACACCA,ACCAACCAAGGGAGGGCGCGAC;STRUC=<VC146190>	HPRC,HGSVC,1KG-ONT	No	0.114	Yes	NA,NA	NA	NA
chr20:61978201	556125	DEL	62	0.8271	0.679	162	TAF4(1.0,0.205)	NA	NA	NA	NA	NA	NA	NA	NA	No	ID=20-61978065-61978262-ACCAACCAAGGGAGGGCGCGAG,20-61978263-61978429-ACCAAGGGAGGGCGCGACACCA,20-61978435-61978522-ACCAACCAAGGGAGGGCGCGAC;MOTIFS=ACCAACCAAGGGAGGGCGCGAG,ACCAAGGGAGGGCGCGACACCA,ACCAACCAAGGGAGGGCGCGAC;STRUC=<VC146190>	HPRC,HGSVC,1KG-ONT	No	0.055	Yes	NA,NA	NA	NA
chr20:61978262	556126	INS	180	0.9243	0.4836	31	TAF4(1.0,0.205)	NA	NA	NA	NA	NA	NA	NA	NA	No	ID=20-61978065-61978262-ACCAACCAAGGGAGGGCGCGAG,20-61978263-61978429-ACCAAGGGAGGGCGCGACACCA,20-61978435-61978522-ACCAACCAAGGGAGGGCGCGAC;MOTIFS=ACCAACCAAGGGAGGGCGCGAG,ACCAAGGGAGGGCGCGACACCA,ACCAACCAAGGGAGGGCGCGAC;STRUC=<VC146190>	HPRC,HGSVC,1KG-ONT	No	0.44	Yes	NA,NA	NA	NA
chr20:61978262	556127	INS	93	0.9272	0.4406	32	TAF4(1.0,0.205)	NA	NA	NA	NA	NA	NA	NA	NA	No	ID=20-61978065-61978262-ACCAACCAAGGGAGGGCGCGAG,20-61978263-61978429-ACCAAGGGAGGGCGCGACACCA,20-61978435-61978522-ACCAACCAAGGGAGGGCGCGAC;MOTIFS=ACCAACCAAGGGAGGGCGCGAG,ACCAAGGGAGGGCGCGACACCA,ACCAACCAAGGGAGGGCGCGAC;STRUC=<VC146190>	HPRC,HGSVC,1KG-ONT	No	0.44	Yes	NA,NA	NA	NA
chr20:61978262	556128	INS	204	0.8266	0.6192	7	TAF4(1.0,0.205)	NA	NA	NA	NA	NA	NA	NA	NA	No	ID=20-61978065-61978262-ACCAACCAAGGGAGGGCGCGAG,20-61978263-61978429-ACCAAGGGAGGGCGCGACACCA,20-61978435-61978522-ACCAACCAAGGGAGGGCGCGAC;MOTIFS=ACCAACCAAGGGAGGGCGCGAG,ACCAAGGGAGGGCGCGACACCA,ACCAACCAAGGGAGGGCGCGAC;STRUC=<VC146190>	HPRC,1KG-ONT	No	0.44	No	NA,NA	NA	NA
chr20:61978262	556129	INS	51	0.9407	0.2311	115	TAF4(1.0,0.205)	NA	NA	NA	NA	NA	NA	NA	NA	No	ID=20-61978065-61978262-ACCAACCAAGGGAGGGCGCGAG,20-61978263-61978429-ACCAAGGGAGGGCGCGACACCA,20-61978435-61978522-ACCAACCAAGGGAGGGCGCGAC;MOTIFS=ACCAACCAAGGGAGGGCGCGAG,ACCAAGGGAGGGCGCGACACCA,ACCAACCAAGGGAGGGCGCGAC;STRUC=<VC146190>	HPRC,HGSVC	No	0.44	Yes	NA,NA	NA	NA
chr20:61978263	556130	INS	70	0.9131	0.3164	48	TAF4(1.0,0.205)	NA	NA	NA	NA	NA	NA	NA	NA	No	ID=20-61978065-61978262-ACCAACCAAGGGAGGGCGCGAG,20-61978263-61978429-ACCAAGGGAGGGCGCGACACCA,20-61978435-61978522-ACCAACCAAGGGAGGGCGCGAC;MOTIFS=ACCAACCAAGGGAGGGCGCGAG,ACCAAGGGAGGGCGCGACACCA,ACCAACCAAGGGAGGGCGCGAC;STRUC=<VC146190>	HPRC,HGSVC,1KG-ONT	No	0.44	Yes	NA,NA	NA	NA
chr20:61978391	556131	INS	62	0.8719	0.4778	8	TAF4(1.0,0.205)	NA	NA	NA	NA	NA	NA	NA	NA	No	ID=20-61978065-61978262-ACCAACCAAGGGAGGGCGCGAG,20-61978263-61978429-ACCAAGGGAGGGCGCGACACCA,20-61978435-61978522-ACCAACCAAGGGAGGGCGCGAC;MOTIFS=ACCAACCAAGGGAGGGCGCGAG,ACCAAGGGAGGGCGCGACACCA,ACCAACCAAGGGAGGGCGCGAC;STRUC=<VC146190>	HPRC,HGSVC,1KG-ONT	No	0.44	No	NA,NA	NA	NA
chr20:61978413	556132	INS	110	0.8507	0.5444	87	TAF4(1.0,0.205)	NA	NA	NA	NA	NA	NA	NA	NA	No	ID=20-61978065-61978262-ACCAACCAAGGGAGGGCGCGAG,20-61978263-61978429-ACCAAGGGAGGGCGCGACACCA,20-61978435-61978522-ACCAACCAAGGGAGGGCGCGAC;MOTIFS=ACCAACCAAGGGAGGGCGCGAG,ACCAAGGGAGGGCGCGACACCA,ACCAACCAAGGGAGGGCGCGAC;STRUC=<VC146190>	HPRC,HGSVC,1KG-ONT	No	0.44	Yes	NA,NA	NA	NA
chr20:61978413	556133	INS	154	0.9307	0.5326	77	TAF4(1.0,0.205)	NA	NA	NA	NA	NA	NA	NA	NA	No	ID=20-61978065-61978262-ACCAACCAAGGGAGGGCGCGAG,20-61978263-61978429-ACCAAGGGAGGGCGCGACACCA,20-61978435-61978522-ACCAACCAAGGGAGGGCGCGAC;MOTIFS=ACCAACCAAGGGAGGGCGCGAG,ACCAAGGGAGGGCGCGACACCA,ACCAACCAAGGGAGGGCGCGAC;STRUC=<VC146190>	HPRC,HGSVC,1KG-ONT	No	0.44	Yes	NA,NA	NA	NA
chr20:61978413	556134	INS	88	0.8382	0.6063	40	TAF4(1.0,0.205)	NA	NA	NA	NA	NA	NA	NA	NA	No	ID=20-61978065-61978262-ACCAACCAAGGGAGGGCGCGAG,20-61978263-61978429-ACCAAGGGAGGGCGCGACACCA,20-61978435-61978522-ACCAACCAAGGGAGGGCGCGAC;MOTIFS=ACCAACCAAGGGAGGGCGCGAG,ACCAAGGGAGGGCGCGACACCA,ACCAACCAAGGGAGGGCGCGAC;STRUC=<VC146190>	HPRC,HGSVC,1KG-ONT	No	0.44	Yes	NA,NA	NA	NA
chr20:61978413	556135	INS	132	0.7959	0.6837	97	TAF4(1.0,0.205)	NA	NA	NA	NA	NA	NA	NA	NA	No	ID=20-61978065-61978262-ACCAACCAAGGGAGGGCGCGAG,20-61978263-61978429-ACCAAGGGAGGGCGCGACACCA,20-61978435-61978522-ACCAACCAAGGGAGGGCGCGAC;MOTIFS=ACCAACCAAGGGAGGGCGCGAG,ACCAAGGGAGGGCGCGACACCA,ACCAACCAAGGGAGGGCGCGAC;STRUC=<VC146190>	HPRC,HGSVC,1KG-ONT	No	0.44	Yes	NA,NA	NA	NA
chr20:61978413	556136	INS	110	0.8515	0.5425	191	TAF4(1.0,0.205)	NA	NA	NA	NA	NA	NA	NA	NA	No	ID=20-61978065-61978262-ACCAACCAAGGGAGGGCGCGAG,20-61978263-61978429-ACCAAGGGAGGGCGCGACACCA,20-61978435-61978522-ACCAACCAAGGGAGGGCGCGAC;MOTIFS=ACCAACCAAGGGAGGGCGCGAG,ACCAAGGGAGGGCGCGACACCA,ACCAACCAAGGGAGGGCGCGAC;STRUC=<VC146190>	HPRC,HGSVC,1KG-ONT	No	0.44	Yes	NA,NA	NA	NA
chr20:61978418	556137	INS	51	0.8383	0.6211	17	TAF4(1.0,0.205)	NA	NA	NA	NA	NA	NA	NA	NA	No	ID=20-61978065-61978262-ACCAACCAAGGGAGGGCGCGAG,20-61978263-61978429-ACCAAGGGAGGGCGCGACACCA,20-61978435-61978522-ACCAACCAAGGGAGGGCGCGAC;MOTIFS=ACCAACCAAGGGAGGGCGCGAG,ACCAAGGGAGGGCGCGACACCA,ACCAACCAAGGGAGGGCGCGAC;STRUC=<VC146190>	HPRC,HGSVC	No	0.44	Yes	NA,NA	NA	NA
chr20:61978421	556138	INS	96	0.9087	0.3336	1	TAF4(1.0,0.205)	NA	NA	NA	NA	NA	NA	NA	NA	No	ID=20-61978065-61978262-ACCAACCAAGGGAGGGCGCGAG,20-61978263-61978429-ACCAAGGGAGGGCGCGACACCA,20-61978435-61978522-ACCAACCAAGGGAGGGCGCGAC;MOTIFS=ACCAACCAAGGGAGGGCGCGAG,ACCAAGGGAGGGCGCGACACCA,ACCAACCAAGGGAGGGCGCGAC;STRUC=<VC146190>	HPRC,HGSVC,1KG-ONT	No	0.44	No	NA,NA	NA	NA
chr20:61978457	556139	INS	66	0.9666	0.155	81	TAF4(1.0,0.205)	NA	NA	NA	NA	NA	NA	NA	NA	No	ID=20-61978065-61978262-ACCAACCAAGGGAGGGCGCGAG,20-61978263-61978429-ACCAAGGGAGGGCGCGACACCA,20-61978435-61978522-ACCAACCAAGGGAGGGCGCGAC;MOTIFS=ACCAACCAAGGGAGGGCGCGAG,ACCAAGGGAGGGCGCGACACCA,ACCAACCAAGGGAGGGCGCGAC;STRUC=<VC146190>	HPRC,HGSVC,1KG-ONT	No	0.318	Yes	NA,NA	NA	NA
chr20:61978475	556140	INS	66	0.8823	0.424	23	TAF4(1.0,0.205)	NA	NA	NA	NA	NA	NA	NA	NA	No	ID=20-61978065-61978262-ACCAACCAAGGGAGGGCGCGAG,20-61978263-61978429-ACCAAGGGAGGGCGCGACACCA,20-61978435-61978522-ACCAACCAAGGGAGGGCGCGAC;MOTIFS=ACCAACCAAGGGAGGGCGCGAG,ACCAAGGGAGGGCGCGACACCA,ACCAACCAAGGGAGGGCGCGAC;STRUC=<VC146190>	HPRC,HGSVC,1KG-ONT	No	0.318	Yes	NA,NA	NA	NA
chr20:61978497	556141	INS	88	0.8062	0.6719	86	TAF4(1.0,0.205)	NA	NA	NA	NA	NA	NA	NA	NA	No	ID=20-61978065-61978262-ACCAACCAAGGGAGGGCGCGAG,20-61978263-61978429-ACCAAGGGAGGGCGCGACACCA,20-61978435-61978522-ACCAACCAAGGGAGGGCGCGAC;MOTIFS=ACCAACCAAGGGAGGGCGCGAG,ACCAAGGGAGGGCGCGACACCA,ACCAACCAAGGGAGGGCGCGAC;STRUC=<VC146190>	HPRC,HGSVC,1KG-ONT	No	0.44	Yes	NA,NA	NA	NA
chr20:61978521	556142	INS	71	0.8933	0.3823	1	TAF4(1.0,0.205)	NA	NA	NA	NA	NA	NA	NA	NA	No	ID=20-61978065-61978262-ACCAACCAAGGGAGGGCGCGAG,20-61978263-61978429-ACCAAGGGAGGGCGCGACACCA,20-61978435-61978522-ACCAACCAAGGGAGGGCGCGAC;MOTIFS=ACCAACCAAGGGAGGGCGCGAG,ACCAAGGGAGGGCGCGACACCA,ACCAACCAAGGGAGGGCGCGAC;STRUC=<VC146190>	HPRC,HGSVC,1KG-ONT	No	0.114	No	NA,NA	NA	NA
chr20:61979617	556143	INS	190	0.8756	0.4573	79	TAF4(1.0,0.205)	NA	NA	NA	NA	NA	NA	NA	NA	No	ID=20-61979428-61979569-ATGGCCACTCCAGAGGGACTGCGGCCCGTGCAGGCGCC;MOTIFS=ATGGCCACTCCAGAGGGACTGCGGCCCGTGCAGGCGCC;STRUC=(ATGGCCACTCCAGAGGGACTGCGGCCCGTGCAGGCGCC)n	HPRC,HGSVC,1KG-ONT	No	0.44	Yes	NA,NA	NA	NA
chr20:61979654	556144	INS	228	0.8722	0.4946	1	TAF4(1.0,0.205)	NA	NA	NA	NA	NA	NA	NA	NA	No	ID=20-61979428-61979569-ATGGCCACTCCAGAGGGACTGCGGCCCGTGCAGGCGCC;MOTIFS=ATGGCCACTCCAGAGGGACTGCGGCCCGTGCAGGCGCC;STRUC=(ATGGCCACTCCAGAGGGACTGCGGCCCGTGCAGGCGCC)n	HPRC,HGSVC,1KG-ONT	No	0.44	No	NA,NA	NA	NA
chr20:61982097	556150	INS	217	0.868	0.468	55	TAF4(1.0,0.205)	NA	NA	NA	NA	NA	NA	NA	NA	No	NA	HPRC,HGSVC,1KG-ONT	No	0.007	Yes	NA,NA	NA	NA
chr20:61982196	556152	INS	873	0.8576	0.5189	21	TAF4(1.0,0.205)	NA	NA	NA	NA	NA	NA	NA	NA	No	NA	HPRC	No	0.092	Yes	NA,NA	NA	NA
chr20:61982202	556154	INS	556	0.8535	0.531	121	TAF4(1.0,0.205)	NA	NA	NA	NA	NA	NA	NA	NA	No	NA	HPRC,HGSVC,1KG-ONT	No	0.092	Yes	NA,NA	NA	NA
chr20:61982202	556155	INS	589	0.9269	0.3391	969	TAF4(1.0,0.205)	NA	NA	NA	NA	NA	NA	NA	NA	No	NA	HPRC,HGSVC,1KG-ONT	No	0.092	Yes	NA,NA	NA	NA
chr20:61982228	556156	INS	434	0.8339	0.5867	10	TAF4(1.0,0.205)	NA	NA	NA	NA	NA	NA	NA	NA	No	NA	HPRC,HGSVC,1KG-ONT	No	0.092	Yes	NA,NA	NA	NA
chr20:61982228	556157	INS	465	0.8394	0.6174	6	TAF4(1.0,0.205)	NA	NA	NA	NA	NA	NA	NA	NA	No	NA	HPRC,HGSVC,1KG-ONT	No	0.092	No	NA,NA	NA	NA
chr20:61982228	556158	INS	586	0.8746	0.4717	30	TAF4(1.0,0.205)	NA	NA	NA	NA	NA	NA	NA	NA	No	NA	HPRC,HGSVC,1KG-ONT	No	0.092	Yes	NA,NA	NA	NA
chr20:61982253	556159	DEL	207	0.7991	0.6911	7	TAF4(1.0,0.205)	NA	NA	NA	NA	NA	NA	NA	NA	No	NA	NA	No	4.91	Yes	NA,NA	NA	NA
chr20:61982512	556160	INS	59	0.9044	0.345	26	TAF4(1.0,0.205)	NA	NA	NA	NA	NA	NA	NA	NA	No	NA	HPRC,HGSVC,1KG-ONT	No	0.007	Yes	NA,NA	NA	NA
chr20:61982586	556161	INS	55	0.8216	0.6716	13	TAF4(1.0,0.205)	NA	NA	NA	NA	NA	NA	NA	NA	No	ID=20-61982586-61982676-CCCACCCGAGAGGAGACACCAAACCCACA,20-61982644-61982674-CCCACCCGAGAGGAGACACCAAACCCACAC;MOTIFS=CCCACCCGAGAGGAGACACCAAACCCACA,CCCACCCGAGAGGAGACACCAAACCCACAC;STRUC=<VC146192>	HPRC,HGSVC,1KG-ONT	No	0.0	Yes	NA,NA	NA	NA
chr20:61982644	556162	INS	60	0.9543	0.2449	388	TAF4(1.0,0.205)	NA	NA	NA	NA	NA	NA	NA	NA	No	ID=20-61982586-61982676-CCCACCCGAGAGGAGACACCAAACCCACA,20-61982644-61982674-CCCACCCGAGAGGAGACACCAAACCCACAC;MOTIFS=CCCACCCGAGAGGAGACACCAAACCCACA,CCCACCCGAGAGGAGACACCAAACCCACAC;STRUC=<VC146192>	HPRC,HGSVC,1KG-ONT	No	0.007	Yes	NA,NA	NA	NA
chr20:61982644	556164	INS	90	0.8934	0.4014	12	TAF4(1.0,0.205)	NA	NA	NA	NA	NA	NA	NA	NA	No	ID=20-61982586-61982676-CCCACCCGAGAGGAGACACCAAACCCACA,20-61982644-61982674-CCCACCCGAGAGGAGACACCAAACCCACAC;MOTIFS=CCCACCCGAGAGGAGACACCAAACCCACA,CCCACCCGAGAGGAGACACCAAACCCACAC;STRUC=<VC146192>	HPRC	No	0.007	Yes	NA,NA	NA	NA
chr20:61982644	556163	INS	177	0.8776	0.6929	55	TAF4(1.0,0.205)	NA	NA	NA	NA	NA	NA	NA	NA	No	ID=20-61982586-61982676-CCCACCCGAGAGGAGACACCAAACCCACA,20-61982644-61982674-CCCACCCGAGAGGAGACACCAAACCCACAC;MOTIFS=CCCACCCGAGAGGAGACACCAAACCCACA,CCCACCCGAGAGGAGACACCAAACCCACAC;STRUC=<VC146192>	HPRC,HGSVC,1KG-ONT	No	0.007	Yes	NA,NA	NA	NA
chr20:61982678	556165	INS	66	0.9502	0.4401	57	TAF4(1.0,0.205)	NA	NA	NA	NA	NA	NA	NA	NA	No	ID=20-61982586-61982676-CCCACCCGAGAGGAGACACCAAACCCACA,20-61982644-61982674-CCCACCCGAGAGGAGACACCAAACCCACAC;MOTIFS=CCCACCCGAGAGGAGACACCAAACCCACA,CCCACCCGAGAGGAGACACCAAACCCACAC;STRUC=<VC146192>	HPRC,HGSVC,1KG-ONT	No	0.007	Yes	NA,NA	NA	NA
chr20:61982680	556166	INS	56	0.86	0.5046	6	TAF4(1.0,0.205)	NA	NA	NA	NA	NA	NA	NA	NA	No	ID=20-61982586-61982676-CCCACCCGAGAGGAGACACCAAACCCACA,20-61982644-61982674-CCCACCCGAGAGGAGACACCAAACCCACAC;MOTIFS=CCCACCCGAGAGGAGACACCAAACCCACA,CCCACCCGAGAGGAGACACCAAACCCACAC;STRUC=<VC146192>	HPRC,HGSVC,1KG-ONT	No	0.007	No	NA,NA	NA	NA
chr20:61982707	556167	INS	62	0.8467	0.6054	15	TAF4(1.0,0.205)	NA	NA	NA	NA	NA	NA	NA	NA	No	ID=20-61982586-61982676-CCCACCCGAGAGGAGACACCAAACCCACA,20-61982644-61982674-CCCACCCGAGAGGAGACACCAAACCCACAC;MOTIFS=CCCACCCGAGAGGAGACACCAAACCCACA,CCCACCCGAGAGGAGACACCAAACCCACAC;STRUC=<VC146192>	HPRC,HGSVC,1KG-ONT	No	0.007	Yes	NA,NA	NA	NA
chr20:61984614	556168	DEL	63	0.8265	0.6315	3	TAF4(1.0,0.205)	NA	NA	NA	NA	NA	NA	NA	NA	No	NA	HPRC,HGSVC,1KG-ONT	No	0.101	No	NA,NA	NA	NA
chr20:61984677	556169	INS	89	0.8551	0.5268	140	TAF4(1.0,0.205)	NA	NA	NA	NA	NA	NA	NA	NA	No	NA	HPRC,HGSVC,1KG-ONT	No	0.092	Yes	NA,NA	NA	NA
chr20:61985040	556170	INS	419	0.8094	0.689	4	TAF4(1.0,0.205)	NA	NA	NA	NA	NA	NA	NA	NA	No	ID=20-61984910-61984919-AGG;MOTIFS=AGG;STRUC=(AGG)n	HPRC,HGSVC,1KG-ONT	Yes	0.44	Yes	NA,NA	NA	NA
chr20:61985041	556174	INS	353	0.8023	0.6983	162	TAF4(1.0,0.205)	NA	NA	NA	NA	NA	NA	NA	NA	No	ID=20-61984910-61984919-AGG;MOTIFS=AGG;STRUC=(AGG)n	HPRC,HGSVC,1KG-ONT	Yes	0.44	Yes	NA,NA	NA	NA
chr20:61985041	556181	INS	380	0.9363	0.4101	20	TAF4(1.0,0.205)	NA	NA	NA	NA	NA	NA	NA	NA	No	ID=20-61984910-61984919-AGG;MOTIFS=AGG;STRUC=(AGG)n	HPRC,HGSVC,1KG-ONT	Yes	0.44	Yes	NA,NA	NA	NA
chr20:61985041	556180	INS	405	0.9669	0.3081	34	TAF4(1.0,0.205)	NA	NA	NA	NA	NA	NA	NA	NA	No	ID=20-61984910-61984919-AGG;MOTIFS=AGG;STRUC=(AGG)n	HPRC,HGSVC,1KG-ONT	Yes	0.44	Yes	NA,NA	NA	NA
chr20:61985041	556179	INS	421	0.909	0.4953	66	TAF4(1.0,0.205)	NA	NA	NA	NA	NA	NA	NA	NA	No	ID=20-61984910-61984919-AGG;MOTIFS=AGG;STRUC=(AGG)n	HPRC,HGSVC,1KG-ONT	Yes	0.44	Yes	NA,NA	NA	NA
chr20:61985041	556178	INS	314	0.9724	0.1575	9	TAF4(1.0,0.205)	NA	NA	NA	NA	NA	NA	NA	NA	No	ID=20-61984910-61984919-AGG;MOTIFS=AGG;STRUC=(AGG)n	HPRC,HGSVC,1KG-ONT	Yes	0.44	Yes	NA,NA	NA	NA
chr20:61985041	556177	INS	541	0.8589	0.4919	3	TAF4(1.0,0.205)	NA	NA	NA	NA	NA	NA	NA	NA	No	ID=20-61984910-61984919-AGG;MOTIFS=AGG;STRUC=(AGG)n	HPRC,HGSVC,1KG-ONT	Yes	0.44	Yes	NA,NA	NA	NA
chr20:61985041	556176	INS	394	0.982	0.0912	508	TAF4(1.0,0.205)	NA	NA	NA	NA	NA	NA	NA	NA	No	ID=20-61984910-61984919-AGG;MOTIFS=AGG;STRUC=(AGG)n	HPRC,HGSVC,1KG-ONT	Yes	0.44	Yes	NA,NA	NA	NA
chr20:61985041	556175	INS	374	0.9354	0.2451	159	TAF4(1.0,0.205)	NA	NA	NA	NA	NA	NA	NA	NA	No	ID=20-61984910-61984919-AGG;MOTIFS=AGG;STRUC=(AGG)n	HPRC,HGSVC,1KG-ONT	Yes	0.44	Yes	NA,NA	NA	NA
chr20:61985041	556173	INS	334	0.9572	0.1667	438	TAF4(1.0,0.205)	NA	NA	NA	NA	NA	NA	NA	NA	No	ID=20-61984910-61984919-AGG;MOTIFS=AGG;STRUC=(AGG)n	HPRC,HGSVC,1KG-ONT	Yes	0.44	Yes	NA,NA	NA	NA
chr20:61985041	556172	INS	315	0.858	0.532	171	TAF4(1.0,0.205)	NA	NA	NA	NA	NA	NA	NA	NA	No	ID=20-61984910-61984919-AGG;MOTIFS=AGG;STRUC=(AGG)n	HPRC,HGSVC,1KG-ONT	Yes	0.44	Yes	NA,NA	NA	NA
chr20:61985041	556171	INS	357	0.8039	0.6951	33	TAF4(1.0,0.205)	NA	NA	NA	NA	NA	NA	NA	NA	No	ID=20-61984910-61984919-AGG;MOTIFS=AGG;STRUC=(AGG)n	HPRC,HGSVC,1KG-ONT	Yes	0.44	Yes	NA,NA	NA	NA
chr20:61985959	556182	INS	88	0.8413	0.6271	155	TAF4(1.0,0.205)	NA	NA	NA	NA	NA	NA	NA	NA	No	ID=20-61985880-61985946-CACCATCCCCGACCAAAGGAAC;MOTIFS=CACCATCCCCGACCAAAGGAAC;STRUC=(CACCATCCCCGACCAAAGGAAC)n,ID=20-61985902-61985968-CACCATCCCCGACCAAAGGAAG;MOTIFS=CACCATCCCCGACCAAAGGAAG;STRUC=<TR2198518>	HPRC	No	0.007	Yes	NA,NA	NA	NA
chr20:61986023	556183	INS	110	0.8163	0.6899	51	TAF4(1.0,0.205)	NA	NA	NA	NA	NA	NA	NA	NA	No	NA	HPRC,HGSVC,1KG-ONT	No	0.007	Yes	NA,NA	NA	NA
chr20:61986113	556184	DEL	198	0.907	0.3407	7	TAF4(1.0,0.205)	NA	NA	NA	NA	NA	NA	NA	NA	No	ID=20-61986113-61986223-CAAAGGAAACACCATCCCCAAT,20-61986133-61986220-ATCAAAGGAAACACCATCCCCC,20-61986267-61986352-CAAAGGAAACACCATCCCCCAT,20-61986331-61986420-ATCAAAGGAAACACCATCCCCA,20-61986355-61986421-CAAAGGAAACACCATCCCCAAC,20-61986421-61986502-CAAAGGAAACACCATCCCCAAT;MOTIFS=CAAAGGAAACACCATCCCCAAC,ATCAAAGGAAACACCATCCCCA,CAAAGGAAACACCATCCCCCAT,ATCAAAGGAAACACCATCCCCC,CAAAGGAAACACCATCCCCAAT;STRUC=<VC146195>	NA	No	2.734	Yes	NA,NA	NA	NA
chr20:61986133	556185	INS	65	0.7987	0.6791	124	TAF4(1.0,0.205)	NA	NA	NA	NA	NA	NA	NA	NA	No	ID=20-61986113-61986223-CAAAGGAAACACCATCCCCAAT,20-61986133-61986220-ATCAAAGGAAACACCATCCCCC,20-61986267-61986352-CAAAGGAAACACCATCCCCCAT,20-61986331-61986420-ATCAAAGGAAACACCATCCCCA,20-61986355-61986421-CAAAGGAAACACCATCCCCAAC,20-61986421-61986502-CAAAGGAAACACCATCCCCAAT;MOTIFS=CAAAGGAAACACCATCCCCAAC,ATCAAAGGAAACACCATCCCCA,CAAAGGAAACACCATCCCCCAT,ATCAAAGGAAACACCATCCCCC,CAAAGGAAACACCATCCCCAAT;STRUC=<VC146195>	NA	No	0.007	Yes	NA,NA	NA	NA
chr20:61986179	556186	DEL	66	0.8614	0.5188	119	TAF4(1.0,0.205)	NA	NA	NA	NA	NA	NA	NA	NA	No	ID=20-61986113-61986223-CAAAGGAAACACCATCCCCAAT,20-61986133-61986220-ATCAAAGGAAACACCATCCCCC,20-61986267-61986352-CAAAGGAAACACCATCCCCCAT,20-61986331-61986420-ATCAAAGGAAACACCATCCCCA,20-61986355-61986421-CAAAGGAAACACCATCCCCAAC,20-61986421-61986502-CAAAGGAAACACCATCCCCAAT;MOTIFS=CAAAGGAAACACCATCCCCAAC,ATCAAAGGAAACACCATCCCCA,CAAAGGAAACACCATCCCCCAT,ATCAAAGGAAACACCATCCCCC,CAAAGGAAACACCATCCCCAAT;STRUC=<VC146195>	HPRC,HGSVC,1KG-ONT	No	4.107	Yes	NA,NA	NA	NA
chr20:61986355	556187	INS	132	0.9121	0.315	12	TAF4(1.0,0.205)	NA	NA	NA	NA	NA	NA	NA	NA	No	ID=20-61986113-61986223-CAAAGGAAACACCATCCCCAAT,20-61986133-61986220-ATCAAAGGAAACACCATCCCCC,20-61986267-61986352-CAAAGGAAACACCATCCCCCAT,20-61986331-61986420-ATCAAAGGAAACACCATCCCCA,20-61986355-61986421-CAAAGGAAACACCATCCCCAAC,20-61986421-61986502-CAAAGGAAACACCATCCCCAAT;MOTIFS=CAAAGGAAACACCATCCCCAAC,ATCAAAGGAAACACCATCCCCA,CAAAGGAAACACCATCCCCCAT,ATCAAAGGAAACACCATCCCCC,CAAAGGAAACACCATCCCCAAT;STRUC=<VC146195>	HPRC,HGSVC,1KG-ONT	No	0.011	Yes	NA,NA	NA	NA
chr20:61986415	556188	DEL	88	0.9177	0.3262	9	TAF4(1.0,0.205)	NA	NA	NA	NA	NA	NA	NA	NA	No	ID=20-61986113-61986223-CAAAGGAAACACCATCCCCAAT,20-61986133-61986220-ATCAAAGGAAACACCATCCCCC,20-61986267-61986352-CAAAGGAAACACCATCCCCCAT,20-61986331-61986420-ATCAAAGGAAACACCATCCCCA,20-61986355-61986421-CAAAGGAAACACCATCCCCAAC,20-61986421-61986502-CAAAGGAAACACCATCCCCAAT;MOTIFS=CAAAGGAAACACCATCCCCAAC,ATCAAAGGAAACACCATCCCCA,CAAAGGAAACACCATCCCCCAT,ATCAAAGGAAACACCATCCCCC,CAAAGGAAACACCATCCCCAAT;STRUC=<VC146195>	HPRC,HGSVC,1KG-ONT	No	4.047	Yes	NA,NA	NA	NA
chr20:61989466	556189	DEL	84	0.8634	0.4986	8	TAF4(1.0,0.205)	NA	NA	NA	NA	NA	NA	NA	NA	No	ID=20-61989466-61989760-TCCCGGCACCCACAGCACTGCAGTGAGTGAGTGAATGAGGGA;MOTIFS=TCCCGGCACCCACAGCACTGCAGTGAGTGAGTGAATGAGGGA;STRUC=<TR2198521>,ID=20-61989487-61989500-AGTG;MOTIFS=AGTG;STRUC=<TR2198522>,ID=20-61989529-61989542-AGTG;MOTIFS=AGTG;STRUC=<TR2198523>	NA	No	0.152	Yes	NA,NA	NA	NA
chr20:61989466	556190	DEL	168	0.8379	0.6221	2	TAF4(1.0,0.205)	NA	NA	NA	NA	NA	NA	NA	NA	No	ID=20-61989466-61989760-TCCCGGCACCCACAGCACTGCAGTGAGTGAGTGAATGAGGGA;MOTIFS=TCCCGGCACCCACAGCACTGCAGTGAGTGAGTGAATGAGGGA;STRUC=<TR2198521>,ID=20-61989487-61989500-AGTG;MOTIFS=AGTG;STRUC=<TR2198522>,ID=20-61989529-61989542-AGTG;MOTIFS=AGTG;STRUC=<TR2198523>,ID=20-61989571-61989584-AGTG;MOTIFS=AGTG;STRUC=<TR2198524>,ID=20-61989613-61989626-AGTG;MOTIFS=AGTG;STRUC=<TR2198525>	HGSVC	No	0.104	Yes	NA,NA	NA	NA
chr20:61989498	556191	INS	84	0.8273	0.629	37	TAF4(1.0,0.205)	NA	NA	NA	NA	NA	NA	NA	NA	No	ID=20-61989466-61989760-TCCCGGCACCCACAGCACTGCAGTGAGTGAGTGAATGAGGGA;MOTIFS=TCCCGGCACCCACAGCACTGCAGTGAGTGAGTGAATGAGGGA;STRUC=<TR2198521>,ID=20-61989487-61989500-AGTG;MOTIFS=AGTG;STRUC=<TR2198522>	NA	No	0.692	Yes	NA,NA	NA	NA
chr20:61989508	556192	DEL	125	0.8431	0.6533	31	TAF4(1.0,0.205)	NA	NA	NA	NA	NA	NA	NA	NA	No	ID=20-61989466-61989760-TCCCGGCACCCACAGCACTGCAGTGAGTGAGTGAATGAGGGA;MOTIFS=TCCCGGCACCCACAGCACTGCAGTGAGTGAGTGAATGAGGGA;STRUC=<TR2198521>,ID=20-61989529-61989542-AGTG;MOTIFS=AGTG;STRUC=<TR2198523>,ID=20-61989571-61989584-AGTG;MOTIFS=AGTG;STRUC=<TR2198524>,ID=20-61989613-61989626-AGTG;MOTIFS=AGTG;STRUC=<TR2198525>	HGSVC	No	0.114	Yes	NA,NA	NA	NA
chr20:61995568	556193	DEL	319	0.9402	0.2542	1005	TAF4(1.0,0.205)	NA	NA	NA	NA	NA	NA	NA	NA	No	ID=20-61995568-61995577-A,20-61995869-61995896-A;MOTIFS=A;STRUC=<VC146196>	HPRC,HGSVC,1KG-ONT	No	1.832	Yes	NA,NA	NA	NA
chr20:61995581	556194	DEL	288	0.8961	0.3866	1	TAF4(1.0,0.205)	NA	NA	NA	NA	NA	NA	NA	NA	No	ID=20-61995568-61995577-A,20-61995869-61995896-A;MOTIFS=A;STRUC=<VC146196>	HPRC,HGSVC,1KG-ONT	No	1.743	No	NA,NA	NA	NA
chr20:62013874	556195	DEL	105	0.891	0.3763	1	TAF4(1.0,0.205)	NA	NA	NA	NA	NA	NA	NA	NA	No	ID=20-62013906-62013950-GT,20-62014046-62014065-TG,20-62014083-62014093-CAG;MOTIFS=CAG,TG,GT;STRUC=<VC146197>	NA	No	0.104	No	NA,NA	NA	NA
chr20:62038210	556196	DEL	134	0.8823	0.4368	2	TAF4(1.0,0.205)	NA	NA	NA	NA	NA	NA	NA	NA	No	NA	NA	No	0.031	No	NA,NA	NA	NA
chr20:62055262	556197	INS	74	0.8433	0.5799	166	TAF4(1.0,0.205)	NA	NA	NA	NA	NA	NA	NA	NA	No	ID=20-62055262-62055299-GTCCTGCAAGACGATCGATTCACGCTGCCTGCGGGCG;MOTIFS=GTCCTGCAAGACGATCGATTCACGCTGCCTGCGGGCG;STRUC=(GTCCTGCAAGACGATCGATTCACGCTGCCTGCGGGCG)n	HPRC,HGSVC,1KG-ONT	No	2.941	Yes	NA,NA	NA	NA
chr20:62055262	556199	INS	111	0.8764	0.4598	2	TAF4(1.0,0.205)	NA	NA	NA	NA	NA	NA	NA	NA	No	ID=20-62055262-62055299-GTCCTGCAAGACGATCGATTCACGCTGCCTGCGGGCG;MOTIFS=GTCCTGCAAGACGATCGATTCACGCTGCCTGCGGGCG;STRUC=(GTCCTGCAAGACGATCGATTCACGCTGCCTGCGGGCG)n	HGSVC	No	2.941	No	NA,NA	NA	NA
chr20:62055262	556198	INS	74	0.8596	0.5922	712	TAF4(1.0,0.205)	NA	NA	NA	NA	NA	NA	NA	NA	No	ID=20-62055262-62055299-GTCCTGCAAGACGATCGATTCACGCTGCCTGCGGGCG;MOTIFS=GTCCTGCAAGACGATCGATTCACGCTGCCTGCGGGCG;STRUC=(GTCCTGCAAGACGATCGATTCACGCTGCCTGCGGGCG)n	HPRC,HGSVC,1KG-ONT	No	2.941	Yes	NA,NA	NA	NA
chr20:62055292	556201	INS	78	0.8522	0.524	25	TAF4(1.0,0.205)	NA	NA	NA	NA	NA	NA	NA	NA	No	ID=20-62055262-62055299-GTCCTGCAAGACGATCGATTCACGCTGCCTGCGGGCG;MOTIFS=GTCCTGCAAGACGATCGATTCACGCTGCCTGCGGGCG;STRUC=(GTCCTGCAAGACGATCGATTCACGCTGCCTGCGGGCG)n	HPRC,HGSVC,1KG-ONT	No	2.941	Yes	NA,NA	NA	NA
chr20:62057603	556213	DEL	589	0.8458	0.586	49	TAF4(1.0,0.205)	NA	NA	NA	NA	NA	NA	NA	NA	No	ID=20-62057603-62057855-CAGCAAGACCTCAGGAAGGACGGACACAGGCCTACACACCAGGCCACAGACAATGGGGCTCGGGGGGCCAACCT,20-62058253-62058479-GGGGGCCAACCTCAGCAAGACCTCAGGAAGGACGGACACAGGTCTACACACCAGGCCACAGACAATGGGGCTCG,20-62058401-62058625-GGGGGCCAACCTCAGCAAGACCTCAGGAAGGACGGACACAGGTCTACACACCAGGCCACAGACAATGGGGCTC,20-62058738-62058992-CTACACACCAGGCCACAGACAATGGGGCTCGGGGGCCAACCTCAGCAAGACCTCAGGAAGGACGGACACAGGT;MOTIFS=CAGCAAGACCTCAGGAAGGACGGACACAGGCCTACACACCAGGCCACAGACAATGGGGCTCGGGGGGCCAACCT,GGGGGCCAACCTCAGCAAGACCTCAGGAAGGACGGACACAGGTCTACACACCAGGCCACAGACAATGGGGCTCG,GGGGGCCAACCTCAGCAAGACCTCAGGAAGGACGGACACAGGTCTACACACCAGGCCACAGACAATGGGGCTC,CTACACACCAGGCCACAGACAATGGGGCTCGGGGGCCAACCTCAGCAAGACCTCAGGAAGGACGGACACAGGT;STRUC=<VC146203>	HPRC,HGSVC,1KG-ONT	No	0.025	Yes	NA,NA	NA	NA
chr20:62057603	556220	DEL	1323	0.905	0.3574	3	TAF4(1.0,0.205)	NA	NA	NA	NA	NA	NA	NA	NA	No	ID=20-62057603-62057855-CAGCAAGACCTCAGGAAGGACGGACACAGGCCTACACACCAGGCCACAGACAATGGGGCTCGGGGGGCCAACCT,20-62058253-62058479-GGGGGCCAACCTCAGCAAGACCTCAGGAAGGACGGACACAGGTCTACACACCAGGCCACAGACAATGGGGCTCG,20-62058401-62058625-GGGGGCCAACCTCAGCAAGACCTCAGGAAGGACGGACACAGGTCTACACACCAGGCCACAGACAATGGGGCTC,20-62058738-62058992-CTACACACCAGGCCACAGACAATGGGGCTCGGGGGCCAACCTCAGCAAGACCTCAGGAAGGACGGACACAGGT;MOTIFS=CAGCAAGACCTCAGGAAGGACGGACACAGGCCTACACACCAGGCCACAGACAATGGGGCTCGGGGGGCCAACCT,GGGGGCCAACCTCAGCAAGACCTCAGGAAGGACGGACACAGGTCTACACACCAGGCCACAGACAATGGGGCTCG,GGGGGCCAACCTCAGCAAGACCTCAGGAAGGACGGACACAGGTCTACACACCAGGCCACAGACAATGGGGCTC,CTACACACCAGGCCACAGACAATGGGGCTCGGGGGCCAACCTCAGCAAGACCTCAGGAAGGACGGACACAGGT;STRUC=<VC146203>	HPRC,HGSVC	No	0.034	No	NA,NA	NA	NA
chr20:62057603	556219	DEL	1177	0.8722	0.4725	57	TAF4(1.0,0.205)	NA	NA	NA	NA	NA	NA	NA	NA	No	ID=20-62057603-62057855-CAGCAAGACCTCAGGAAGGACGGACACAGGCCTACACACCAGGCCACAGACAATGGGGCTCGGGGGGCCAACCT,20-62058253-62058479-GGGGGCCAACCTCAGCAAGACCTCAGGAAGGACGGACACAGGTCTACACACCAGGCCACAGACAATGGGGCTCG,20-62058401-62058625-GGGGGCCAACCTCAGCAAGACCTCAGGAAGGACGGACACAGGTCTACACACCAGGCCACAGACAATGGGGCTC,20-62058738-62058992-CTACACACCAGGCCACAGACAATGGGGCTCGGGGGCCAACCTCAGCAAGACCTCAGGAAGGACGGACACAGGT;MOTIFS=CAGCAAGACCTCAGGAAGGACGGACACAGGCCTACACACCAGGCCACAGACAATGGGGCTCGGGGGGCCAACCT,GGGGGCCAACCTCAGCAAGACCTCAGGAAGGACGGACACAGGTCTACACACCAGGCCACAGACAATGGGGCTCG,GGGGGCCAACCTCAGCAAGACCTCAGGAAGGACGGACACAGGTCTACACACCAGGCCACAGACAATGGGGCTC,CTACACACCAGGCCACAGACAATGGGGCTCGGGGGCCAACCTCAGCAAGACCTCAGGAAGGACGGACACAGGT;STRUC=<VC146203>	HPRC,HGSVC,1KG-ONT	No	0.024	Yes	NA,NA	NA	NA
chr20:62057603	556218	DEL	1104	0.8548	0.5283	163	TAF4(1.0,0.205)	NA	NA	NA	NA	NA	NA	NA	NA	No	ID=20-62057603-62057855-CAGCAAGACCTCAGGAAGGACGGACACAGGCCTACACACCAGGCCACAGACAATGGGGCTCGGGGGGCCAACCT,20-62058253-62058479-GGGGGCCAACCTCAGCAAGACCTCAGGAAGGACGGACACAGGTCTACACACCAGGCCACAGACAATGGGGCTCG,20-62058401-62058625-GGGGGCCAACCTCAGCAAGACCTCAGGAAGGACGGACACAGGTCTACACACCAGGCCACAGACAATGGGGCTC,20-62058738-62058992-CTACACACCAGGCCACAGACAATGGGGCTCGGGGGCCAACCTCAGCAAGACCTCAGGAAGGACGGACACAGGT;MOTIFS=CAGCAAGACCTCAGGAAGGACGGACACAGGCCTACACACCAGGCCACAGACAATGGGGCTCGGGGGGCCAACCT,GGGGGCCAACCTCAGCAAGACCTCAGGAAGGACGGACACAGGTCTACACACCAGGCCACAGACAATGGGGCTCG,GGGGGCCAACCTCAGCAAGACCTCAGGAAGGACGGACACAGGTCTACACACCAGGCCACAGACAATGGGGCTC,CTACACACCAGGCCACAGACAATGGGGCTCGGGGGCCAACCTCAGCAAGACCTCAGGAAGGACGGACACAGGT;STRUC=<VC146203>	HPRC,HGSVC,1KG-ONT	No	0.024	Yes	NA,NA	NA	NA
chr20:62057603	556217	DEL	883	0.8917	0.3907	466	TAF4(1.0,0.205)	NA	NA	NA	NA	NA	NA	NA	NA	No	ID=20-62057603-62057855-CAGCAAGACCTCAGGAAGGACGGACACAGGCCTACACACCAGGCCACAGACAATGGGGCTCGGGGGGCCAACCT,20-62058253-62058479-GGGGGCCAACCTCAGCAAGACCTCAGGAAGGACGGACACAGGTCTACACACCAGGCCACAGACAATGGGGCTCG,20-62058401-62058625-GGGGGCCAACCTCAGCAAGACCTCAGGAAGGACGGACACAGGTCTACACACCAGGCCACAGACAATGGGGCTC,20-62058738-62058992-CTACACACCAGGCCACAGACAATGGGGCTCGGGGGCCAACCTCAGCAAGACCTCAGGAAGGACGGACACAGGT;MOTIFS=CAGCAAGACCTCAGGAAGGACGGACACAGGCCTACACACCAGGCCACAGACAATGGGGCTCGGGGGGCCAACCT,GGGGGCCAACCTCAGCAAGACCTCAGGAAGGACGGACACAGGTCTACACACCAGGCCACAGACAATGGGGCTCG,GGGGGCCAACCTCAGCAAGACCTCAGGAAGGACGGACACAGGTCTACACACCAGGCCACAGACAATGGGGCTC,CTACACACCAGGCCACAGACAATGGGGCTCGGGGGCCAACCTCAGCAAGACCTCAGGAAGGACGGACACAGGT;STRUC=<VC146203>	HPRC,HGSVC,1KG-ONT	No	0.027	Yes	NA,NA	NA	NA
chr20:62057603	556216	DEL	810	0.8479	0.5714	186	TAF4(1.0,0.205)	NA	NA	NA	NA	NA	NA	NA	NA	No	ID=20-62057603-62057855-CAGCAAGACCTCAGGAAGGACGGACACAGGCCTACACACCAGGCCACAGACAATGGGGCTCGGGGGGCCAACCT,20-62058253-62058479-GGGGGCCAACCTCAGCAAGACCTCAGGAAGGACGGACACAGGTCTACACACCAGGCCACAGACAATGGGGCTCG,20-62058401-62058625-GGGGGCCAACCTCAGCAAGACCTCAGGAAGGACGGACACAGGTCTACACACCAGGCCACAGACAATGGGGCTC,20-62058738-62058992-CTACACACCAGGCCACAGACAATGGGGCTCGGGGGCCAACCTCAGCAAGACCTCAGGAAGGACGGACACAGGT;MOTIFS=CAGCAAGACCTCAGGAAGGACGGACACAGGCCTACACACCAGGCCACAGACAATGGGGCTCGGGGGGCCAACCT,GGGGGCCAACCTCAGCAAGACCTCAGGAAGGACGGACACAGGTCTACACACCAGGCCACAGACAATGGGGCTCG,GGGGGCCAACCTCAGCAAGACCTCAGGAAGGACGGACACAGGTCTACACACCAGGCCACAGACAATGGGGCTC,CTACACACCAGGCCACAGACAATGGGGCTCGGGGGCCAACCTCAGCAAGACCTCAGGAAGGACGGACACAGGT;STRUC=<VC146203>	HPRC,HGSVC,1KG-ONT	No	0.027	Yes	NA,NA	NA	NA
chr20:62057603	556215	DEL	736	0.8997	0.4119	93	TAF4(1.0,0.205)	NA	NA	NA	NA	NA	NA	NA	NA	No	ID=20-62057603-62057855-CAGCAAGACCTCAGGAAGGACGGACACAGGCCTACACACCAGGCCACAGACAATGGGGCTCGGGGGGCCAACCT,20-62058253-62058479-GGGGGCCAACCTCAGCAAGACCTCAGGAAGGACGGACACAGGTCTACACACCAGGCCACAGACAATGGGGCTCG,20-62058401-62058625-GGGGGCCAACCTCAGCAAGACCTCAGGAAGGACGGACACAGGTCTACACACCAGGCCACAGACAATGGGGCTC,20-62058738-62058992-CTACACACCAGGCCACAGACAATGGGGCTCGGGGGCCAACCTCAGCAAGACCTCAGGAAGGACGGACACAGGT;MOTIFS=CAGCAAGACCTCAGGAAGGACGGACACAGGCCTACACACCAGGCCACAGACAATGGGGCTCGGGGGGCCAACCT,GGGGGCCAACCTCAGCAAGACCTCAGGAAGGACGGACACAGGTCTACACACCAGGCCACAGACAATGGGGCTCG,GGGGGCCAACCTCAGCAAGACCTCAGGAAGGACGGACACAGGTCTACACACCAGGCCACAGACAATGGGGCTC,CTACACACCAGGCCACAGACAATGGGGCTCGGGGGCCAACCTCAGCAAGACCTCAGGAAGGACGGACACAGGT;STRUC=<VC146203>	HPRC,HGSVC,1KG-ONT	No	0.026	Yes	NA,NA	NA	NA
chr20:62057603	556214	DEL	662	0.8773	0.4453	104	TAF4(1.0,0.205)	NA	NA	NA	NA	NA	NA	NA	NA	No	ID=20-62057603-62057855-CAGCAAGACCTCAGGAAGGACGGACACAGGCCTACACACCAGGCCACAGACAATGGGGCTCGGGGGGCCAACCT,20-62058253-62058479-GGGGGCCAACCTCAGCAAGACCTCAGGAAGGACGGACACAGGTCTACACACCAGGCCACAGACAATGGGGCTCG,20-62058401-62058625-GGGGGCCAACCTCAGCAAGACCTCAGGAAGGACGGACACAGGTCTACACACCAGGCCACAGACAATGGGGCTC,20-62058738-62058992-CTACACACCAGGCCACAGACAATGGGGCTCGGGGGCCAACCTCAGCAAGACCTCAGGAAGGACGGACACAGGT;MOTIFS=CAGCAAGACCTCAGGAAGGACGGACACAGGCCTACACACCAGGCCACAGACAATGGGGCTCGGGGGGCCAACCT,GGGGGCCAACCTCAGCAAGACCTCAGGAAGGACGGACACAGGTCTACACACCAGGCCACAGACAATGGGGCTCG,GGGGGCCAACCTCAGCAAGACCTCAGGAAGGACGGACACAGGTCTACACACCAGGCCACAGACAATGGGGCTC,CTACACACCAGGCCACAGACAATGGGGCTCGGGGGCCAACCTCAGCAAGACCTCAGGAAGGACGGACACAGGT;STRUC=<VC146203>	HPRC,HGSVC,1KG-ONT	No	0.025	Yes	NA,NA	NA	NA
chr20:62057603	556212	DEL	442	0.8043	0.6785	6	TAF4(1.0,0.205)	NA	NA	NA	NA	NA	NA	NA	NA	No	ID=20-62057603-62057855-CAGCAAGACCTCAGGAAGGACGGACACAGGCCTACACACCAGGCCACAGACAATGGGGCTCGGGGGGCCAACCT,20-62058253-62058479-GGGGGCCAACCTCAGCAAGACCTCAGGAAGGACGGACACAGGTCTACACACCAGGCCACAGACAATGGGGCTCG,20-62058401-62058625-GGGGGCCAACCTCAGCAAGACCTCAGGAAGGACGGACACAGGTCTACACACCAGGCCACAGACAATGGGGCTC,20-62058738-62058992-CTACACACCAGGCCACAGACAATGGGGCTCGGGGGCCAACCTCAGCAAGACCTCAGGAAGGACGGACACAGGT;MOTIFS=CAGCAAGACCTCAGGAAGGACGGACACAGGCCTACACACCAGGCCACAGACAATGGGGCTCGGGGGGCCAACCT,GGGGGCCAACCTCAGCAAGACCTCAGGAAGGACGGACACAGGTCTACACACCAGGCCACAGACAATGGGGCTCG,GGGGGCCAACCTCAGCAAGACCTCAGGAAGGACGGACACAGGTCTACACACCAGGCCACAGACAATGGGGCTC,CTACACACCAGGCCACAGACAATGGGGCTCGGGGGCCAACCTCAGCAAGACCTCAGGAAGGACGGACACAGGT;STRUC=<VC146203>	HPRC,HGSVC	No	0.025	No	NA,NA	NA	NA
chr20:62057603	556211	DEL	369	0.832	0.6123	7	TAF4(1.0,0.205)	NA	NA	NA	NA	NA	NA	NA	NA	No	ID=20-62057603-62057855-CAGCAAGACCTCAGGAAGGACGGACACAGGCCTACACACCAGGCCACAGACAATGGGGCTCGGGGGGCCAACCT,20-62058253-62058479-GGGGGCCAACCTCAGCAAGACCTCAGGAAGGACGGACACAGGTCTACACACCAGGCCACAGACAATGGGGCTCG,20-62058401-62058625-GGGGGCCAACCTCAGCAAGACCTCAGGAAGGACGGACACAGGTCTACACACCAGGCCACAGACAATGGGGCTC,20-62058738-62058992-CTACACACCAGGCCACAGACAATGGGGCTCGGGGGCCAACCTCAGCAAGACCTCAGGAAGGACGGACACAGGT;MOTIFS=CAGCAAGACCTCAGGAAGGACGGACACAGGCCTACACACCAGGCCACAGACAATGGGGCTCGGGGGGCCAACCT,GGGGGCCAACCTCAGCAAGACCTCAGGAAGGACGGACACAGGTCTACACACCAGGCCACAGACAATGGGGCTCG,GGGGGCCAACCTCAGCAAGACCTCAGGAAGGACGGACACAGGTCTACACACCAGGCCACAGACAATGGGGCTC,CTACACACCAGGCCACAGACAATGGGGCTCGGGGGCCAACCTCAGCAAGACCTCAGGAAGGACGGACACAGGT;STRUC=<VC146203>	HPRC,HGSVC,1KG-ONT	No	0.025	Yes	NA,NA	NA	NA
chr20:62057603	556210	DEL	222	0.8692	0.462	15	TAF4(1.0,0.205)	NA	NA	NA	NA	NA	NA	NA	NA	No	ID=20-62057603-62057855-CAGCAAGACCTCAGGAAGGACGGACACAGGCCTACACACCAGGCCACAGACAATGGGGCTCGGGGGGCCAACCT,20-62058253-62058479-GGGGGCCAACCTCAGCAAGACCTCAGGAAGGACGGACACAGGTCTACACACCAGGCCACAGACAATGGGGCTCG,20-62058401-62058625-GGGGGCCAACCTCAGCAAGACCTCAGGAAGGACGGACACAGGTCTACACACCAGGCCACAGACAATGGGGCTC,20-62058738-62058992-CTACACACCAGGCCACAGACAATGGGGCTCGGGGGCCAACCTCAGCAAGACCTCAGGAAGGACGGACACAGGT;MOTIFS=CAGCAAGACCTCAGGAAGGACGGACACAGGCCTACACACCAGGCCACAGACAATGGGGCTCGGGGGGCCAACCT,GGGGGCCAACCTCAGCAAGACCTCAGGAAGGACGGACACAGGTCTACACACCAGGCCACAGACAATGGGGCTCG,GGGGGCCAACCTCAGCAAGACCTCAGGAAGGACGGACACAGGTCTACACACCAGGCCACAGACAATGGGGCTC,CTACACACCAGGCCACAGACAATGGGGCTCGGGGGCCAACCTCAGCAAGACCTCAGGAAGGACGGACACAGGT;STRUC=<VC146203>	HPRC,HGSVC,1KG-ONT	No	0.024	Yes	NA,NA	NA	NA
chr20:62057603	556209	DEL	148	0.8738	0.5461	8	TAF4(1.0,0.205)	NA	NA	NA	NA	NA	NA	NA	NA	No	ID=20-62057603-62057855-CAGCAAGACCTCAGGAAGGACGGACACAGGCCTACACACCAGGCCACAGACAATGGGGCTCGGGGGGCCAACCT,20-62058253-62058479-GGGGGCCAACCTCAGCAAGACCTCAGGAAGGACGGACACAGGTCTACACACCAGGCCACAGACAATGGGGCTCG,20-62058401-62058625-GGGGGCCAACCTCAGCAAGACCTCAGGAAGGACGGACACAGGTCTACACACCAGGCCACAGACAATGGGGCTC,20-62058738-62058992-CTACACACCAGGCCACAGACAATGGGGCTCGGGGGCCAACCTCAGCAAGACCTCAGGAAGGACGGACACAGGT;MOTIFS=CAGCAAGACCTCAGGAAGGACGGACACAGGCCTACACACCAGGCCACAGACAATGGGGCTCGGGGGGCCAACCT,GGGGGCCAACCTCAGCAAGACCTCAGGAAGGACGGACACAGGTCTACACACCAGGCCACAGACAATGGGGCTCG,GGGGGCCAACCTCAGCAAGACCTCAGGAAGGACGGACACAGGTCTACACACCAGGCCACAGACAATGGGGCTC,CTACACACCAGGCCACAGACAATGGGGCTCGGGGGCCAACCTCAGCAAGACCTCAGGAAGGACGGACACAGGT;STRUC=<VC146203>	1KG-ONT	No	0.024	No	NA,NA	NA	NA
chr20:62057603	556208	INS	1398	0.9164	0.492	4	TAF4(1.0,0.205)	NA	NA	NA	NA	NA	NA	NA	NA	No	NA	HPRC	No	0.046	Yes	NA,NA	NA	NA
chr20:62057603	556207	INS	515	0.8188	0.6619	88	TAF4(1.0,0.205)	NA	NA	NA	NA	NA	NA	NA	NA	No	NA	HPRC,HGSVC	No	0.046	Yes	NA,NA	NA	NA
chr20:62057603	556206	INS	1542	0.8069	0.6832	46	TAF4(1.0,0.205)	NA	NA	NA	NA	NA	NA	NA	NA	No	NA	HPRC	No	0.046	Yes	NA,NA	NA	NA
chr20:62057603	556205	INS	147	0.8643	0.5243	25	TAF4(1.0,0.205)	NA	NA	NA	NA	NA	NA	NA	NA	No	NA	HPRC,HGSVC	No	0.046	Yes	NA,NA	NA	NA
chr20:62057603	556204	INS	443	0.8154	0.6618	4	TAF4(1.0,0.205)	NA	NA	NA	NA	NA	NA	NA	NA	No	NA	HPRC,HGSVC	No	0.046	Yes	NA,NA	NA	NA
chr20:62057633	556221	INS	664	0.9239	0.5516	15	TAF4(1.0,0.205)	NA	NA	NA	NA	NA	NA	NA	NA	No	ID=20-62057603-62057855-CAGCAAGACCTCAGGAAGGACGGACACAGGCCTACACACCAGGCCACAGACAATGGGGCTCGGGGGGCCAACCT,20-62058253-62058479-GGGGGCCAACCTCAGCAAGACCTCAGGAAGGACGGACACAGGTCTACACACCAGGCCACAGACAATGGGGCTCG,20-62058401-62058625-GGGGGCCAACCTCAGCAAGACCTCAGGAAGGACGGACACAGGTCTACACACCAGGCCACAGACAATGGGGCTC,20-62058738-62058992-CTACACACCAGGCCACAGACAATGGGGCTCGGGGGCCAACCTCAGCAAGACCTCAGGAAGGACGGACACAGGT;MOTIFS=CAGCAAGACCTCAGGAAGGACGGACACAGGCCTACACACCAGGCCACAGACAATGGGGCTCGGGGGGCCAACCT,GGGGGCCAACCTCAGCAAGACCTCAGGAAGGACGGACACAGGTCTACACACCAGGCCACAGACAATGGGGCTCG,GGGGGCCAACCTCAGCAAGACCTCAGGAAGGACGGACACAGGTCTACACACCAGGCCACAGACAATGGGGCTC,CTACACACCAGGCCACAGACAATGGGGCTCGGGGGCCAACCTCAGCAAGACCTCAGGAAGGACGGACACAGGT;STRUC=<VC146203>	HPRC,HGSVC	No	0.046	Yes	NA,NA	NA	NA
chr20:62057664	556224	DEL	516	0.8946	0.4076	10	TAF4(1.0,0.205)	NA	NA	NA	NA	NA	NA	NA	NA	No	ID=20-62057603-62057855-CAGCAAGACCTCAGGAAGGACGGACACAGGCCTACACACCAGGCCACAGACAATGGGGCTCGGGGGGCCAACCT,20-62058253-62058479-GGGGGCCAACCTCAGCAAGACCTCAGGAAGGACGGACACAGGTCTACACACCAGGCCACAGACAATGGGGCTCG,20-62058401-62058625-GGGGGCCAACCTCAGCAAGACCTCAGGAAGGACGGACACAGGTCTACACACCAGGCCACAGACAATGGGGCTC,20-62058738-62058992-CTACACACCAGGCCACAGACAATGGGGCTCGGGGGCCAACCTCAGCAAGACCTCAGGAAGGACGGACACAGGT;MOTIFS=CAGCAAGACCTCAGGAAGGACGGACACAGGCCTACACACCAGGCCACAGACAATGGGGCTCGGGGGGCCAACCT,GGGGGCCAACCTCAGCAAGACCTCAGGAAGGACGGACACAGGTCTACACACCAGGCCACAGACAATGGGGCTCG,GGGGGCCAACCTCAGCAAGACCTCAGGAAGGACGGACACAGGTCTACACACCAGGCCACAGACAATGGGGCTC,CTACACACCAGGCCACAGACAATGGGGCTCGGGGGCCAACCTCAGCAAGACCTCAGGAAGGACGGACACAGGT;STRUC=<VC146203>	HPRC,HGSVC,1KG-ONT	No	0.023	Yes	NA,NA	NA	NA
chr20:62057664	556226	DEL	1031	0.9314	0.2889	32	TAF4(1.0,0.205)	NA	NA	NA	NA	NA	NA	NA	NA	No	ID=20-62057603-62057855-CAGCAAGACCTCAGGAAGGACGGACACAGGCCTACACACCAGGCCACAGACAATGGGGCTCGGGGGGCCAACCT,20-62058253-62058479-GGGGGCCAACCTCAGCAAGACCTCAGGAAGGACGGACACAGGTCTACACACCAGGCCACAGACAATGGGGCTCG,20-62058401-62058625-GGGGGCCAACCTCAGCAAGACCTCAGGAAGGACGGACACAGGTCTACACACCAGGCCACAGACAATGGGGCTC,20-62058738-62058992-CTACACACCAGGCCACAGACAATGGGGCTCGGGGGCCAACCTCAGCAAGACCTCAGGAAGGACGGACACAGGT;MOTIFS=CAGCAAGACCTCAGGAAGGACGGACACAGGCCTACACACCAGGCCACAGACAATGGGGCTCGGGGGGCCAACCT,GGGGGCCAACCTCAGCAAGACCTCAGGAAGGACGGACACAGGTCTACACACCAGGCCACAGACAATGGGGCTCG,GGGGGCCAACCTCAGCAAGACCTCAGGAAGGACGGACACAGGTCTACACACCAGGCCACAGACAATGGGGCTC,CTACACACCAGGCCACAGACAATGGGGCTCGGGGGCCAACCTCAGCAAGACCTCAGGAAGGACGGACACAGGT;STRUC=<VC146203>	HPRC,HGSVC,1KG-ONT	No	0.023	Yes	NA,NA	NA	NA
chr20:62057664	556225	DEL	957	0.8757	0.438	152	TAF4(1.0,0.205)	NA	NA	NA	NA	NA	NA	NA	NA	No	ID=20-62057603-62057855-CAGCAAGACCTCAGGAAGGACGGACACAGGCCTACACACCAGGCCACAGACAATGGGGCTCGGGGGGCCAACCT,20-62058253-62058479-GGGGGCCAACCTCAGCAAGACCTCAGGAAGGACGGACACAGGTCTACACACCAGGCCACAGACAATGGGGCTCG,20-62058401-62058625-GGGGGCCAACCTCAGCAAGACCTCAGGAAGGACGGACACAGGTCTACACACCAGGCCACAGACAATGGGGCTC,20-62058738-62058992-CTACACACCAGGCCACAGACAATGGGGCTCGGGGGCCAACCTCAGCAAGACCTCAGGAAGGACGGACACAGGT;MOTIFS=CAGCAAGACCTCAGGAAGGACGGACACAGGCCTACACACCAGGCCACAGACAATGGGGCTCGGGGGGCCAACCT,GGGGGCCAACCTCAGCAAGACCTCAGGAAGGACGGACACAGGTCTACACACCAGGCCACAGACAATGGGGCTCG,GGGGGCCAACCTCAGCAAGACCTCAGGAAGGACGGACACAGGTCTACACACCAGGCCACAGACAATGGGGCTC,CTACACACCAGGCCACAGACAATGGGGCTCGGGGGCCAACCTCAGCAAGACCTCAGGAAGGACGGACACAGGT;STRUC=<VC146203>	HPRC,HGSVC,1KG-ONT	No	0.023	Yes	NA,NA	NA	NA
chr20:62057664	556223	DEL	296	0.892	0.4369	36	TAF4(1.0,0.205)	NA	NA	NA	NA	NA	NA	NA	NA	No	ID=20-62057603-62057855-CAGCAAGACCTCAGGAAGGACGGACACAGGCCTACACACCAGGCCACAGACAATGGGGCTCGGGGGGCCAACCT,20-62058253-62058479-GGGGGCCAACCTCAGCAAGACCTCAGGAAGGACGGACACAGGTCTACACACCAGGCCACAGACAATGGGGCTCG,20-62058401-62058625-GGGGGCCAACCTCAGCAAGACCTCAGGAAGGACGGACACAGGTCTACACACCAGGCCACAGACAATGGGGCTC,20-62058738-62058992-CTACACACCAGGCCACAGACAATGGGGCTCGGGGGCCAACCTCAGCAAGACCTCAGGAAGGACGGACACAGGT;MOTIFS=CAGCAAGACCTCAGGAAGGACGGACACAGGCCTACACACCAGGCCACAGACAATGGGGCTCGGGGGGCCAACCT,GGGGGCCAACCTCAGCAAGACCTCAGGAAGGACGGACACAGGTCTACACACCAGGCCACAGACAATGGGGCTCG,GGGGGCCAACCTCAGCAAGACCTCAGGAAGGACGGACACAGGTCTACACACCAGGCCACAGACAATGGGGCTC,CTACACACCAGGCCACAGACAATGGGGCTCGGGGGCCAACCTCAGCAAGACCTCAGGAAGGACGGACACAGGT;STRUC=<VC146203>	HPRC,HGSVC,1KG-ONT	No	0.023	Yes	NA,NA	NA	NA
chr20:62057664	556222	DEL	75	0.8379	0.5953	7	TAF4(1.0,0.205)	NA	NA	NA	NA	NA	NA	NA	NA	No	ID=20-62057603-62057855-CAGCAAGACCTCAGGAAGGACGGACACAGGCCTACACACCAGGCCACAGACAATGGGGCTCGGGGGGCCAACCT,20-62058253-62058479-GGGGGCCAACCTCAGCAAGACCTCAGGAAGGACGGACACAGGTCTACACACCAGGCCACAGACAATGGGGCTCG,20-62058401-62058625-GGGGGCCAACCTCAGCAAGACCTCAGGAAGGACGGACACAGGTCTACACACCAGGCCACAGACAATGGGGCTC,20-62058738-62058992-CTACACACCAGGCCACAGACAATGGGGCTCGGGGGCCAACCTCAGCAAGACCTCAGGAAGGACGGACACAGGT;MOTIFS=CAGCAAGACCTCAGGAAGGACGGACACAGGCCTACACACCAGGCCACAGACAATGGGGCTCGGGGGGCCAACCT,GGGGGCCAACCTCAGCAAGACCTCAGGAAGGACGGACACAGGTCTACACACCAGGCCACAGACAATGGGGCTCG,GGGGGCCAACCTCAGCAAGACCTCAGGAAGGACGGACACAGGTCTACACACCAGGCCACAGACAATGGGGCTC,CTACACACCAGGCCACAGACAATGGGGCTCGGGGGCCAACCTCAGCAAGACCTCAGGAAGGACGGACACAGGT;STRUC=<VC146203>	HPRC,HGSVC	No	0.03	No	NA,NA	NA	NA
chr20:62057665	556227	INS	1028	0.9538	0.3836	11	TAF4(1.0,0.205)	NA	NA	NA	NA	NA	NA	NA	NA	No	ID=20-62057603-62057855-CAGCAAGACCTCAGGAAGGACGGACACAGGCCTACACACCAGGCCACAGACAATGGGGCTCGGGGGGCCAACCT,20-62058253-62058479-GGGGGCCAACCTCAGCAAGACCTCAGGAAGGACGGACACAGGTCTACACACCAGGCCACAGACAATGGGGCTCG,20-62058401-62058625-GGGGGCCAACCTCAGCAAGACCTCAGGAAGGACGGACACAGGTCTACACACCAGGCCACAGACAATGGGGCTC,20-62058738-62058992-CTACACACCAGGCCACAGACAATGGGGCTCGGGGGCCAACCTCAGCAAGACCTCAGGAAGGACGGACACAGGT;MOTIFS=CAGCAAGACCTCAGGAAGGACGGACACAGGCCTACACACCAGGCCACAGACAATGGGGCTCGGGGGGCCAACCT,GGGGGCCAACCTCAGCAAGACCTCAGGAAGGACGGACACAGGTCTACACACCAGGCCACAGACAATGGGGCTCG,GGGGGCCAACCTCAGCAAGACCTCAGGAAGGACGGACACAGGTCTACACACCAGGCCACAGACAATGGGGCTC,CTACACACCAGGCCACAGACAATGGGGCTCGGGGGCCAACCTCAGCAAGACCTCAGGAAGGACGGACACAGGT;STRUC=<VC146203>	HPRC	No	0.046	Yes	NA,NA	NA	NA
chr20:62057665	556228	INS	73	0.8549	0.5507	21	TAF4(1.0,0.205)	NA	NA	NA	NA	NA	NA	NA	NA	No	ID=20-62057603-62057855-CAGCAAGACCTCAGGAAGGACGGACACAGGCCTACACACCAGGCCACAGACAATGGGGCTCGGGGGGCCAACCT,20-62058253-62058479-GGGGGCCAACCTCAGCAAGACCTCAGGAAGGACGGACACAGGTCTACACACCAGGCCACAGACAATGGGGCTCG,20-62058401-62058625-GGGGGCCAACCTCAGCAAGACCTCAGGAAGGACGGACACAGGTCTACACACCAGGCCACAGACAATGGGGCTC,20-62058738-62058992-CTACACACCAGGCCACAGACAATGGGGCTCGGGGGCCAACCTCAGCAAGACCTCAGGAAGGACGGACACAGGT;MOTIFS=CAGCAAGACCTCAGGAAGGACGGACACAGGCCTACACACCAGGCCACAGACAATGGGGCTCGGGGGGCCAACCT,GGGGGCCAACCTCAGCAAGACCTCAGGAAGGACGGACACAGGTCTACACACCAGGCCACAGACAATGGGGCTCG,GGGGGCCAACCTCAGCAAGACCTCAGGAAGGACGGACACAGGTCTACACACCAGGCCACAGACAATGGGGCTC,CTACACACCAGGCCACAGACAATGGGGCTCGGGGGCCAACCTCAGCAAGACCTCAGGAAGGACGGACACAGGT;STRUC=<VC146203>	HPRC,HGSVC	No	0.046	Yes	NA,NA	NA	NA
chr20:62057887	556229	DEL	881	0.9373	0.2503	41	TAF4(1.0,0.205)	NA	NA	NA	NA	NA	NA	NA	NA	No	ID=20-62057603-62057855-CAGCAAGACCTCAGGAAGGACGGACACAGGCCTACACACCAGGCCACAGACAATGGGGCTCGGGGGGCCAACCT,20-62058253-62058479-GGGGGCCAACCTCAGCAAGACCTCAGGAAGGACGGACACAGGTCTACACACCAGGCCACAGACAATGGGGCTCG,20-62058401-62058625-GGGGGCCAACCTCAGCAAGACCTCAGGAAGGACGGACACAGGTCTACACACCAGGCCACAGACAATGGGGCTC,20-62058738-62058992-CTACACACCAGGCCACAGACAATGGGGCTCGGGGGCCAACCTCAGCAAGACCTCAGGAAGGACGGACACAGGT;MOTIFS=CAGCAAGACCTCAGGAAGGACGGACACAGGCCTACACACCAGGCCACAGACAATGGGGCTCGGGGGGCCAACCT,GGGGGCCAACCTCAGCAAGACCTCAGGAAGGACGGACACAGGTCTACACACCAGGCCACAGACAATGGGGCTCG,GGGGGCCAACCTCAGCAAGACCTCAGGAAGGACGGACACAGGTCTACACACCAGGCCACAGACAATGGGGCTC,CTACACACCAGGCCACAGACAATGGGGCTCGGGGGCCAACCTCAGCAAGACCTCAGGAAGGACGGACACAGGT;STRUC=<VC146203>	HPRC,HGSVC,1KG-ONT	No	0.015	Yes	NA,NA	NA	NA
chr20:62057929	556230	DEL	74	0.8225	0.5901	5	TAF4(1.0,0.205)	NA	NA	NA	NA	NA	NA	NA	NA	No	ID=20-62057603-62057855-CAGCAAGACCTCAGGAAGGACGGACACAGGCCTACACACCAGGCCACAGACAATGGGGCTCGGGGGGCCAACCT,20-62058253-62058479-GGGGGCCAACCTCAGCAAGACCTCAGGAAGGACGGACACAGGTCTACACACCAGGCCACAGACAATGGGGCTCG,20-62058401-62058625-GGGGGCCAACCTCAGCAAGACCTCAGGAAGGACGGACACAGGTCTACACACCAGGCCACAGACAATGGGGCTC,20-62058738-62058992-CTACACACCAGGCCACAGACAATGGGGCTCGGGGGCCAACCTCAGCAAGACCTCAGGAAGGACGGACACAGGT;MOTIFS=CAGCAAGACCTCAGGAAGGACGGACACAGGCCTACACACCAGGCCACAGACAATGGGGCTCGGGGGGCCAACCT,GGGGGCCAACCTCAGCAAGACCTCAGGAAGGACGGACACAGGTCTACACACCAGGCCACAGACAATGGGGCTCG,GGGGGCCAACCTCAGCAAGACCTCAGGAAGGACGGACACAGGTCTACACACCAGGCCACAGACAATGGGGCTC,CTACACACCAGGCCACAGACAATGGGGCTCGGGGGCCAACCTCAGCAAGACCTCAGGAAGGACGGACACAGGT;STRUC=<VC146203>	HPRC,HGSVC,1KG-ONT	No	0.024	No	NA,NA	NA	NA
chr20:62058201	556231	INS	145	0.9083	0.5321	10	TAF4(1.0,0.205)	NA	NA	NA	NA	NA	NA	NA	NA	No	ID=20-62057603-62057855-CAGCAAGACCTCAGGAAGGACGGACACAGGCCTACACACCAGGCCACAGACAATGGGGCTCGGGGGGCCAACCT,20-62058253-62058479-GGGGGCCAACCTCAGCAAGACCTCAGGAAGGACGGACACAGGTCTACACACCAGGCCACAGACAATGGGGCTCG,20-62058401-62058625-GGGGGCCAACCTCAGCAAGACCTCAGGAAGGACGGACACAGGTCTACACACCAGGCCACAGACAATGGGGCTC,20-62058738-62058992-CTACACACCAGGCCACAGACAATGGGGCTCGGGGGCCAACCTCAGCAAGACCTCAGGAAGGACGGACACAGGT;MOTIFS=CAGCAAGACCTCAGGAAGGACGGACACAGGCCTACACACCAGGCCACAGACAATGGGGCTCGGGGGGCCAACCT,GGGGGCCAACCTCAGCAAGACCTCAGGAAGGACGGACACAGGTCTACACACCAGGCCACAGACAATGGGGCTCG,GGGGGCCAACCTCAGCAAGACCTCAGGAAGGACGGACACAGGTCTACACACCAGGCCACAGACAATGGGGCTC,CTACACACCAGGCCACAGACAATGGGGCTCGGGGGCCAACCTCAGCAAGACCTCAGGAAGGACGGACACAGGT;STRUC=<VC146203>	HPRC,HGSVC	No	0.046	Yes	NA,NA	NA	NA
chr20:62058327	556232	INS	215	0.8025	0.6879	3	TAF4(1.0,0.205)	NA	NA	NA	NA	NA	NA	NA	NA	No	ID=20-62057603-62057855-CAGCAAGACCTCAGGAAGGACGGACACAGGCCTACACACCAGGCCACAGACAATGGGGCTCGGGGGGCCAACCT,20-62058253-62058479-GGGGGCCAACCTCAGCAAGACCTCAGGAAGGACGGACACAGGTCTACACACCAGGCCACAGACAATGGGGCTCG,20-62058401-62058625-GGGGGCCAACCTCAGCAAGACCTCAGGAAGGACGGACACAGGTCTACACACCAGGCCACAGACAATGGGGCTC,20-62058738-62058992-CTACACACCAGGCCACAGACAATGGGGCTCGGGGGCCAACCTCAGCAAGACCTCAGGAAGGACGGACACAGGT;MOTIFS=CAGCAAGACCTCAGGAAGGACGGACACAGGCCTACACACCAGGCCACAGACAATGGGGCTCGGGGGGCCAACCT,GGGGGCCAACCTCAGCAAGACCTCAGGAAGGACGGACACAGGTCTACACACCAGGCCACAGACAATGGGGCTCG,GGGGGCCAACCTCAGCAAGACCTCAGGAAGGACGGACACAGGTCTACACACCAGGCCACAGACAATGGGGCTC,CTACACACCAGGCCACAGACAATGGGGCTCGGGGGCCAACCTCAGCAAGACCTCAGGAAGGACGGACACAGGT;STRUC=<VC146203>	HPRC,HGSVC	No	0.046	No	NA,NA	NA	NA
chr20:62058327	556233	INS	1322	0.8257	0.6479	20	TAF4(1.0,0.205)	NA	NA	NA	NA	NA	NA	NA	NA	No	ID=20-62057603-62057855-CAGCAAGACCTCAGGAAGGACGGACACAGGCCTACACACCAGGCCACAGACAATGGGGCTCGGGGGGCCAACCT,20-62058253-62058479-GGGGGCCAACCTCAGCAAGACCTCAGGAAGGACGGACACAGGTCTACACACCAGGCCACAGACAATGGGGCTCG,20-62058401-62058625-GGGGGCCAACCTCAGCAAGACCTCAGGAAGGACGGACACAGGTCTACACACCAGGCCACAGACAATGGGGCTC,20-62058738-62058992-CTACACACCAGGCCACAGACAATGGGGCTCGGGGGCCAACCTCAGCAAGACCTCAGGAAGGACGGACACAGGT;MOTIFS=CAGCAAGACCTCAGGAAGGACGGACACAGGCCTACACACCAGGCCACAGACAATGGGGCTCGGGGGGCCAACCT,GGGGGCCAACCTCAGCAAGACCTCAGGAAGGACGGACACAGGTCTACACACCAGGCCACAGACAATGGGGCTCG,GGGGGCCAACCTCAGCAAGACCTCAGGAAGGACGGACACAGGTCTACACACCAGGCCACAGACAATGGGGCTC,CTACACACCAGGCCACAGACAATGGGGCTCGGGGGCCAACCTCAGCAAGACCTCAGGAAGGACGGACACAGGT;STRUC=<VC146203>	HPRC,HGSVC	No	0.046	Yes	NA,NA	NA	NA
chr20:62058444	556234	INS	589	0.842	0.6615	9	TAF4(1.0,0.205)	NA	NA	NA	NA	NA	NA	NA	NA	No	ID=20-62057603-62057855-CAGCAAGACCTCAGGAAGGACGGACACAGGCCTACACACCAGGCCACAGACAATGGGGCTCGGGGGGCCAACCT,20-62058253-62058479-GGGGGCCAACCTCAGCAAGACCTCAGGAAGGACGGACACAGGTCTACACACCAGGCCACAGACAATGGGGCTCG,20-62058401-62058625-GGGGGCCAACCTCAGCAAGACCTCAGGAAGGACGGACACAGGTCTACACACCAGGCCACAGACAATGGGGCTC,20-62058738-62058992-CTACACACCAGGCCACAGACAATGGGGCTCGGGGGCCAACCTCAGCAAGACCTCAGGAAGGACGGACACAGGT;MOTIFS=CAGCAAGACCTCAGGAAGGACGGACACAGGCCTACACACCAGGCCACAGACAATGGGGCTCGGGGGGCCAACCT,GGGGGCCAACCTCAGCAAGACCTCAGGAAGGACGGACACAGGTCTACACACCAGGCCACAGACAATGGGGCTCG,GGGGGCCAACCTCAGCAAGACCTCAGGAAGGACGGACACAGGTCTACACACCAGGCCACAGACAATGGGGCTC,CTACACACCAGGCCACAGACAATGGGGCTCGGGGGCCAACCTCAGCAAGACCTCAGGAAGGACGGACACAGGT;STRUC=<VC146203>	HPRC	No	0.046	Yes	NA,NA	NA	NA
chr20:62058474	556235	INS	2132	0.8625	0.5142	4	TAF4(1.0,0.205)	NA	NA	NA	NA	NA	NA	NA	NA	No	ID=20-62057603-62057855-CAGCAAGACCTCAGGAAGGACGGACACAGGCCTACACACCAGGCCACAGACAATGGGGCTCGGGGGGCCAACCT,20-62058253-62058479-GGGGGCCAACCTCAGCAAGACCTCAGGAAGGACGGACACAGGTCTACACACCAGGCCACAGACAATGGGGCTCG,20-62058401-62058625-GGGGGCCAACCTCAGCAAGACCTCAGGAAGGACGGACACAGGTCTACACACCAGGCCACAGACAATGGGGCTC,20-62058738-62058992-CTACACACCAGGCCACAGACAATGGGGCTCGGGGGCCAACCTCAGCAAGACCTCAGGAAGGACGGACACAGGT;MOTIFS=CAGCAAGACCTCAGGAAGGACGGACACAGGCCTACACACCAGGCCACAGACAATGGGGCTCGGGGGGCCAACCT,GGGGGCCAACCTCAGCAAGACCTCAGGAAGGACGGACACAGGTCTACACACCAGGCCACAGACAATGGGGCTCG,GGGGGCCAACCTCAGCAAGACCTCAGGAAGGACGGACACAGGTCTACACACCAGGCCACAGACAATGGGGCTC,CTACACACCAGGCCACAGACAATGGGGCTCGGGGGCCAACCTCAGCAAGACCTCAGGAAGGACGGACACAGGT;STRUC=<VC146203>	HPRC,HGSVC	No	0.046	Yes	NA,NA	NA	NA
chr20:62058517	556236	DEL	221	0.9104	0.5999	9	TAF4(1.0,0.205)	NA	NA	NA	NA	NA	NA	NA	NA	No	ID=20-62057603-62057855-CAGCAAGACCTCAGGAAGGACGGACACAGGCCTACACACCAGGCCACAGACAATGGGGCTCGGGGGGCCAACCT,20-62058253-62058479-GGGGGCCAACCTCAGCAAGACCTCAGGAAGGACGGACACAGGTCTACACACCAGGCCACAGACAATGGGGCTCG,20-62058401-62058625-GGGGGCCAACCTCAGCAAGACCTCAGGAAGGACGGACACAGGTCTACACACCAGGCCACAGACAATGGGGCTC,20-62058738-62058992-CTACACACCAGGCCACAGACAATGGGGCTCGGGGGCCAACCTCAGCAAGACCTCAGGAAGGACGGACACAGGT;MOTIFS=CAGCAAGACCTCAGGAAGGACGGACACAGGCCTACACACCAGGCCACAGACAATGGGGCTCGGGGGGCCAACCT,GGGGGCCAACCTCAGCAAGACCTCAGGAAGGACGGACACAGGTCTACACACCAGGCCACAGACAATGGGGCTCG,GGGGGCCAACCTCAGCAAGACCTCAGGAAGGACGGACACAGGTCTACACACCAGGCCACAGACAATGGGGCTC,CTACACACCAGGCCACAGACAATGGGGCTCGGGGGCCAACCTCAGCAAGACCTCAGGAAGGACGGACACAGGT;STRUC=<VC146203>	HPRC,HGSVC,1KG-ONT	No	0.025	Yes	NA,NA	NA	NA
chr20:62058590	556237	DEL	148	0.9725	0.1288	13	TAF4(1.0,0.205)	NA	NA	NA	NA	NA	NA	NA	NA	No	ID=20-62057603-62057855-CAGCAAGACCTCAGGAAGGACGGACACAGGCCTACACACCAGGCCACAGACAATGGGGCTCGGGGGGCCAACCT,20-62058253-62058479-GGGGGCCAACCTCAGCAAGACCTCAGGAAGGACGGACACAGGTCTACACACCAGGCCACAGACAATGGGGCTCG,20-62058401-62058625-GGGGGCCAACCTCAGCAAGACCTCAGGAAGGACGGACACAGGTCTACACACCAGGCCACAGACAATGGGGCTC,20-62058738-62058992-CTACACACCAGGCCACAGACAATGGGGCTCGGGGGCCAACCTCAGCAAGACCTCAGGAAGGACGGACACAGGT;MOTIFS=CAGCAAGACCTCAGGAAGGACGGACACAGGCCTACACACCAGGCCACAGACAATGGGGCTCGGGGGGCCAACCT,GGGGGCCAACCTCAGCAAGACCTCAGGAAGGACGGACACAGGTCTACACACCAGGCCACAGACAATGGGGCTCG,GGGGGCCAACCTCAGCAAGACCTCAGGAAGGACGGACACAGGTCTACACACCAGGCCACAGACAATGGGGCTC,CTACACACCAGGCCACAGACAATGGGGCTCGGGGGCCAACCTCAGCAAGACCTCAGGAAGGACGGACACAGGT;STRUC=<VC146203>	HPRC,HGSVC,1KG-ONT	No	0.027	Yes	NA,NA	NA	NA
chr20:62058737	556239	INS	661	0.8135	0.6865	12	TAF4(1.0,0.205)	NA	NA	NA	NA	NA	NA	NA	NA	No	ID=20-62057603-62057855-CAGCAAGACCTCAGGAAGGACGGACACAGGCCTACACACCAGGCCACAGACAATGGGGCTCGGGGGGCCAACCT,20-62058253-62058479-GGGGGCCAACCTCAGCAAGACCTCAGGAAGGACGGACACAGGTCTACACACCAGGCCACAGACAATGGGGCTCG,20-62058401-62058625-GGGGGCCAACCTCAGCAAGACCTCAGGAAGGACGGACACAGGTCTACACACCAGGCCACAGACAATGGGGCTC,20-62058738-62058992-CTACACACCAGGCCACAGACAATGGGGCTCGGGGGCCAACCTCAGCAAGACCTCAGGAAGGACGGACACAGGT;MOTIFS=CAGCAAGACCTCAGGAAGGACGGACACAGGCCTACACACCAGGCCACAGACAATGGGGCTCGGGGGGCCAACCT,GGGGGCCAACCTCAGCAAGACCTCAGGAAGGACGGACACAGGTCTACACACCAGGCCACAGACAATGGGGCTCG,GGGGGCCAACCTCAGCAAGACCTCAGGAAGGACGGACACAGGTCTACACACCAGGCCACAGACAATGGGGCTC,CTACACACCAGGCCACAGACAATGGGGCTCGGGGGCCAACCTCAGCAAGACCTCAGGAAGGACGGACACAGGT;STRUC=<VC146203>	HPRC,HGSVC	No	0.046	Yes	NA,NA	NA	NA
chr20:62058768	556240	INS	441	0.8746	0.5015	37	TAF4(1.0,0.205)	NA	NA	NA	NA	NA	NA	NA	NA	No	ID=20-62057603-62057855-CAGCAAGACCTCAGGAAGGACGGACACAGGCCTACACACCAGGCCACAGACAATGGGGCTCGGGGGGCCAACCT,20-62058253-62058479-GGGGGCCAACCTCAGCAAGACCTCAGGAAGGACGGACACAGGTCTACACACCAGGCCACAGACAATGGGGCTCG,20-62058401-62058625-GGGGGCCAACCTCAGCAAGACCTCAGGAAGGACGGACACAGGTCTACACACCAGGCCACAGACAATGGGGCTC,20-62058738-62058992-CTACACACCAGGCCACAGACAATGGGGCTCGGGGGCCAACCTCAGCAAGACCTCAGGAAGGACGGACACAGGT;MOTIFS=CAGCAAGACCTCAGGAAGGACGGACACAGGCCTACACACCAGGCCACAGACAATGGGGCTCGGGGGGCCAACCT,GGGGGCCAACCTCAGCAAGACCTCAGGAAGGACGGACACAGGTCTACACACCAGGCCACAGACAATGGGGCTCG,GGGGGCCAACCTCAGCAAGACCTCAGGAAGGACGGACACAGGTCTACACACCAGGCCACAGACAATGGGGCTC,CTACACACCAGGCCACAGACAATGGGGCTCGGGGGCCAACCTCAGCAAGACCTCAGGAAGGACGGACACAGGT;STRUC=<VC146203>	HPRC	No	0.046	Yes	NA,NA	NA	NA
chr20:62058768	556241	INS	1397	0.9335	0.2853	13	TAF4(1.0,0.205)	NA	NA	NA	NA	NA	NA	NA	NA	No	ID=20-62057603-62057855-CAGCAAGACCTCAGGAAGGACGGACACAGGCCTACACACCAGGCCACAGACAATGGGGCTCGGGGGGCCAACCT,20-62058253-62058479-GGGGGCCAACCTCAGCAAGACCTCAGGAAGGACGGACACAGGTCTACACACCAGGCCACAGACAATGGGGCTCG,20-62058401-62058625-GGGGGCCAACCTCAGCAAGACCTCAGGAAGGACGGACACAGGTCTACACACCAGGCCACAGACAATGGGGCTC,20-62058738-62058992-CTACACACCAGGCCACAGACAATGGGGCTCGGGGGCCAACCTCAGCAAGACCTCAGGAAGGACGGACACAGGT;MOTIFS=CAGCAAGACCTCAGGAAGGACGGACACAGGCCTACACACCAGGCCACAGACAATGGGGCTCGGGGGGCCAACCT,GGGGGCCAACCTCAGCAAGACCTCAGGAAGGACGGACACAGGTCTACACACCAGGCCACAGACAATGGGGCTCG,GGGGGCCAACCTCAGCAAGACCTCAGGAAGGACGGACACAGGTCTACACACCAGGCCACAGACAATGGGGCTC,CTACACACCAGGCCACAGACAATGGGGCTCGGGGGCCAACCTCAGCAAGACCTCAGGAAGGACGGACACAGGT;STRUC=<VC146203>	HPRC,HGSVC	No	0.046	Yes	NA,NA	NA	NA
chr20:62058768	556242	INS	74	0.8874	0.4056	3	TAF4(1.0,0.205)	NA	NA	NA	NA	NA	NA	NA	NA	No	ID=20-62057603-62057855-CAGCAAGACCTCAGGAAGGACGGACACAGGCCTACACACCAGGCCACAGACAATGGGGCTCGGGGGGCCAACCT,20-62058253-62058479-GGGGGCCAACCTCAGCAAGACCTCAGGAAGGACGGACACAGGTCTACACACCAGGCCACAGACAATGGGGCTCG,20-62058401-62058625-GGGGGCCAACCTCAGCAAGACCTCAGGAAGGACGGACACAGGTCTACACACCAGGCCACAGACAATGGGGCTC,20-62058738-62058992-CTACACACCAGGCCACAGACAATGGGGCTCGGGGGCCAACCTCAGCAAGACCTCAGGAAGGACGGACACAGGT;MOTIFS=CAGCAAGACCTCAGGAAGGACGGACACAGGCCTACACACCAGGCCACAGACAATGGGGCTCGGGGGGCCAACCT,GGGGGCCAACCTCAGCAAGACCTCAGGAAGGACGGACACAGGTCTACACACCAGGCCACAGACAATGGGGCTCG,GGGGGCCAACCTCAGCAAGACCTCAGGAAGGACGGACACAGGTCTACACACCAGGCCACAGACAATGGGGCTC,CTACACACCAGGCCACAGACAATGGGGCTCGGGGGCCAACCTCAGCAAGACCTCAGGAAGGACGGACACAGGT;STRUC=<VC146203>	NA	No	0.046	Yes	NA,NA	NA	NA
chr20:62058988	556243	INS	1320	0.8851	0.4306	3	TAF4(1.0,0.205)	NA	NA	NA	NA	NA	NA	NA	NA	No	ID=20-62057603-62057855-CAGCAAGACCTCAGGAAGGACGGACACAGGCCTACACACCAGGCCACAGACAATGGGGCTCGGGGGGCCAACCT,20-62058253-62058479-GGGGGCCAACCTCAGCAAGACCTCAGGAAGGACGGACACAGGTCTACACACCAGGCCACAGACAATGGGGCTCG,20-62058401-62058625-GGGGGCCAACCTCAGCAAGACCTCAGGAAGGACGGACACAGGTCTACACACCAGGCCACAGACAATGGGGCTC,20-62058738-62058992-CTACACACCAGGCCACAGACAATGGGGCTCGGGGGCCAACCTCAGCAAGACCTCAGGAAGGACGGACACAGGT;MOTIFS=CAGCAAGACCTCAGGAAGGACGGACACAGGCCTACACACCAGGCCACAGACAATGGGGCTCGGGGGGCCAACCT,GGGGGCCAACCTCAGCAAGACCTCAGGAAGGACGGACACAGGTCTACACACCAGGCCACAGACAATGGGGCTCG,GGGGGCCAACCTCAGCAAGACCTCAGGAAGGACGGACACAGGTCTACACACCAGGCCACAGACAATGGGGCTC,CTACACACCAGGCCACAGACAATGGGGCTCGGGGGCCAACCTCAGCAAGACCTCAGGAAGGACGGACACAGGT;STRUC=<VC146203>	HPRC,HGSVC	No	0.095	Yes	NA,NA	NA	NA
chr20:62077874	556244	INS	340	0.8405	0.5739	3	NA	NA	NA	NA	NA	NA	NA	NA	NA	No	NA	NA	No	1.844	No	NA,NA	NA	NA
chr20:62088047	556245	INS	398	0.9529	0.3949	1	NA	NA	NA	NA	NA	NA	NA	NA	NA	No	NA	HPRC	No	0.044	No	NA,NA	NA	NA
chr20:62105808	556246	INS	80	0.9609	0.2051	266	NA	NA	NA	NA	NA	NA	NA	NA	NA	No	ID=20-62105705-62105718-ATGG,20-62105723-62105737-GGAT,20-62105756-62105778-GATG,20-62105788-62105800-GATG,20-62105816-62105857-GATG,20-62105860-62105893-GATG,20-62105895-62105916-GGAT,20-62105920-62105941-GATG;MOTIFS=GATG,ATGG,GGAT;STRUC=<VC146211>	HPRC,HGSVC,1KG-ONT	Yes	0.091	Yes	NA,NA	NA	NA
chr20:62105808	556247	INS	72	0.9758	0.0938	323	NA	NA	NA	NA	NA	NA	NA	NA	NA	No	ID=20-62105705-62105718-ATGG,20-62105723-62105737-GGAT,20-62105756-62105778-GATG,20-62105788-62105800-GATG,20-62105816-62105857-GATG,20-62105860-62105893-GATG,20-62105895-62105916-GGAT,20-62105920-62105941-GATG;MOTIFS=GATG,ATGG,GGAT;STRUC=<VC146211>	HPRC,HGSVC,1KG-ONT	Yes	0.091	Yes	NA,NA	NA	NA
chr20:62105808	556248	INS	68	0.9634	0.1442	61	NA	NA	NA	NA	NA	NA	NA	NA	NA	No	ID=20-62105705-62105718-ATGG,20-62105723-62105737-GGAT,20-62105756-62105778-GATG,20-62105788-62105800-GATG,20-62105816-62105857-GATG,20-62105860-62105893-GATG,20-62105895-62105916-GGAT,20-62105920-62105941-GATG;MOTIFS=GATG,ATGG,GGAT;STRUC=<VC146211>	HPRC,HGSVC,1KG-ONT	Yes	0.091	Yes	NA,NA	NA	NA
chr20:62105812	556249	INS	62	0.9013	0.3605	6	NA	NA	NA	NA	NA	NA	NA	NA	NA	No	ID=20-62105705-62105718-ATGG,20-62105723-62105737-GGAT,20-62105756-62105778-GATG,20-62105788-62105800-GATG,20-62105816-62105857-GATG,20-62105860-62105893-GATG,20-62105895-62105916-GGAT,20-62105920-62105941-GATG;MOTIFS=GATG,ATGG,GGAT;STRUC=<VC146211>	HPRC,HGSVC,1KG-ONT	Yes	0.091	Yes	NA,NA	NA	NA
chr20:62105816	556251	INS	80	0.9613	0.213	57	NA	NA	NA	NA	NA	NA	NA	NA	NA	No	ID=20-62105705-62105718-ATGG,20-62105723-62105737-GGAT,20-62105756-62105778-GATG,20-62105788-62105800-GATG,20-62105816-62105857-GATG,20-62105860-62105893-GATG,20-62105895-62105916-GGAT,20-62105920-62105941-GATG;MOTIFS=GATG,ATGG,GGAT;STRUC=<VC146211>	HPRC,HGSVC,1KG-ONT	Yes	0.091	Yes	NA,NA	NA	NA
chr20:62105816	556258	DEL	56	0.8549	0.522	4	NA	NA	NA	NA	NA	NA	NA	NA	NA	No	ID=20-62105705-62105718-ATGG,20-62105723-62105737-GGAT,20-62105756-62105778-GATG,20-62105788-62105800-GATG,20-62105816-62105857-GATG,20-62105860-62105893-GATG,20-62105895-62105916-GGAT,20-62105920-62105941-GATG;MOTIFS=GATG,ATGG,GGAT;STRUC=<VC146211>	NA	No	0.184	Yes	NA,NA	NA	NA
chr20:62105816	556257	INS	60	0.8542	0.5333	4	NA	NA	NA	NA	NA	NA	NA	NA	NA	No	ID=20-62105705-62105718-ATGG,20-62105723-62105737-GGAT,20-62105756-62105778-GATG,20-62105788-62105800-GATG,20-62105816-62105857-GATG,20-62105860-62105893-GATG,20-62105895-62105916-GGAT,20-62105920-62105941-GATG;MOTIFS=GATG,ATGG,GGAT;STRUC=<VC146211>	HPRC,HGSVC,1KG-ONT	Yes	0.091	No	NA,NA	NA	NA
chr20:62105816	556250	INS	88	0.8232	0.6591	19	NA	NA	NA	NA	NA	NA	NA	NA	NA	No	ID=20-62105705-62105718-ATGG,20-62105723-62105737-GGAT,20-62105756-62105778-GATG,20-62105788-62105800-GATG,20-62105816-62105857-GATG,20-62105860-62105893-GATG,20-62105895-62105916-GGAT,20-62105920-62105941-GATG;MOTIFS=GATG,ATGG,GGAT;STRUC=<VC146211>	HPRC,HGSVC,1KG-ONT	Yes	0.091	Yes	NA,NA	NA	NA
chr20:62105820	556259	INS	72	0.8524	0.6096	186	NA	NA	NA	NA	NA	NA	NA	NA	NA	No	ID=20-62105705-62105718-ATGG,20-62105723-62105737-GGAT,20-62105756-62105778-GATG,20-62105788-62105800-GATG,20-62105816-62105857-GATG,20-62105860-62105893-GATG,20-62105895-62105916-GGAT,20-62105920-62105941-GATG;MOTIFS=GATG,ATGG,GGAT;STRUC=<VC146211>	HPRC,HGSVC,1KG-ONT	Yes	0.091	Yes	NA,NA	NA	NA
chr20:62105824	556260	INS	116	0.8167	0.6775	5	NA	NA	NA	NA	NA	NA	NA	NA	NA	No	ID=20-62105705-62105718-ATGG,20-62105723-62105737-GGAT,20-62105756-62105778-GATG,20-62105788-62105800-GATG,20-62105816-62105857-GATG,20-62105860-62105893-GATG,20-62105895-62105916-GGAT,20-62105920-62105941-GATG;MOTIFS=GATG,ATGG,GGAT;STRUC=<VC146211>	HPRC,HGSVC	Yes	0.091	Yes	NA,NA	NA	NA
chr20:62105857	556262	INS	80	0.834	0.6156	17	NA	NA	NA	NA	NA	NA	NA	NA	NA	No	ID=20-62105705-62105718-ATGG,20-62105723-62105737-GGAT,20-62105756-62105778-GATG,20-62105788-62105800-GATG,20-62105816-62105857-GATG,20-62105860-62105893-GATG,20-62105895-62105916-GGAT,20-62105920-62105941-GATG;MOTIFS=GATG,ATGG,GGAT;STRUC=<VC146211>	HPRC,HGSVC,1KG-ONT	Yes	0.034	Yes	NA,NA	NA	NA
chr20:62105858	556263	INS	72	0.8196	0.6449	2	NA	NA	NA	NA	NA	NA	NA	NA	NA	No	ID=20-62105705-62105718-ATGG,20-62105723-62105737-GGAT,20-62105756-62105778-GATG,20-62105788-62105800-GATG,20-62105816-62105857-GATG,20-62105860-62105893-GATG,20-62105895-62105916-GGAT,20-62105920-62105941-GATG;MOTIFS=GATG,ATGG,GGAT;STRUC=<VC146211>	HPRC,HGSVC,1KG-ONT	Yes	0.089	No	NA,NA	NA	NA
chr20:62105864	556264	INS	68	0.8823	0.6367	54	NA	NA	NA	NA	NA	NA	NA	NA	NA	No	ID=20-62105705-62105718-ATGG,20-62105723-62105737-GGAT,20-62105756-62105778-GATG,20-62105788-62105800-GATG,20-62105816-62105857-GATG,20-62105860-62105893-GATG,20-62105895-62105916-GGAT,20-62105920-62105941-GATG;MOTIFS=GATG,ATGG,GGAT;STRUC=<VC146211>	HPRC,HGSVC,1KG-ONT	Yes	3.834	Yes	NA,NA	NA	NA
chr20:62105864	556265	INS	64	0.8735	0.5369	53	NA	NA	NA	NA	NA	NA	NA	NA	NA	No	ID=20-62105705-62105718-ATGG,20-62105723-62105737-GGAT,20-62105756-62105778-GATG,20-62105788-62105800-GATG,20-62105816-62105857-GATG,20-62105860-62105893-GATG,20-62105895-62105916-GGAT,20-62105920-62105941-GATG;MOTIFS=GATG,ATGG,GGAT;STRUC=<VC146211>	HPRC,HGSVC,1KG-ONT	Yes	3.834	Yes	NA,NA	NA	NA
chr20:62105869	556266	INS	80	0.8107	0.6651	6	NA	NA	NA	NA	NA	NA	NA	NA	NA	No	ID=20-62105705-62105718-ATGG,20-62105723-62105737-GGAT,20-62105756-62105778-GATG,20-62105788-62105800-GATG,20-62105816-62105857-GATG,20-62105860-62105893-GATG,20-62105895-62105916-GGAT,20-62105920-62105941-GATG;MOTIFS=GATG,ATGG,GGAT;STRUC=<VC146211>	HPRC,HGSVC,1KG-ONT	Yes	3.834	Yes	NA,NA	NA	NA
chr20:62105903	556267	INS	61	0.8356	0.6269	2	NA	NA	NA	NA	NA	NA	NA	NA	NA	No	ID=20-62105705-62105718-ATGG,20-62105723-62105737-GGAT,20-62105756-62105778-GATG,20-62105788-62105800-GATG,20-62105816-62105857-GATG,20-62105860-62105893-GATG,20-62105895-62105916-GGAT,20-62105920-62105941-GATG;MOTIFS=GATG,ATGG,GGAT;STRUC=<VC146211>	HPRC,HGSVC,1KG-ONT	Yes	0.091	No	NA,NA	NA	NA
chr20:62145968	556268	DEL	100	0.8703	0.4734	85	SS18L1(0.011264,0.605)	SS18L1(0.011264,0.605)	NA	NA	NA	NA	NA	NA	NA	No	NA	HPRC,HGSVC,1KG-ONT	Yes	3.958	Yes	NA,NA	NA	NA
chr20:62148220	556269	INS	143	0.8908	0.4086	1	SS18L1(0.011264,0.605)	SS18L1(0.011264,0.605)	NA	NA	NA	NA	NA	NA	NA	No	NA	NA	No	0.327	No	NA,NA	NA	NA
chr20:62148242	556270	DEL	106	0.8586	0.5254	1	SS18L1(0.011264,0.605)	SS18L1(0.011264,0.605)	NA	NA	NA	NA	NA	NA	NA	No	NA	NA	No	0.045	No	NA,NA	NA	NA
chr20:62148511	556271	DEL	69	0.8687	0.4836	4	SS18L1(0.011264,0.605)	SS18L1(0.011264,0.605)	NA	NA	NA	NA	NA	NA	NA	No	NA	NA	No	0.03	Yes	NA,NA	NA	NA
chr20:62151818	556272	INS	75	0.8845	0.4351	4	SS18L1(0.011264,0.605)	SS18L1(0.011264,0.605)	NA	NA	NA	NA	NA	NA	NA	No	NA	HPRC,HGSVC,1KG-ONT	No	0.354	Yes	NA,NA	NA	NA
chr20:62151860	556273	INS	156	0.8281	0.623	4	SS18L1(0.011264,0.605)	SS18L1(0.011264,0.605)	NA	NA	NA	NA	NA	NA	NA	No	NA	NA	No	0.354	Yes	NA,NA	NA	NA
chr20:62151899	556274	INS	116	0.8148	0.6674	2	SS18L1(0.011264,0.605)	SS18L1(0.011264,0.605)	NA	NA	NA	NA	NA	NA	NA	No	NA	NA	No	0.354	No	NA,NA	NA	NA
chr20:62151900	556275	DEL	117	0.84	0.5855	40	SS18L1(0.011264,0.605)	SS18L1(0.011264,0.605)	NA	NA	NA	NA	NA	NA	NA	No	NA	HPRC,HGSVC,1KG-ONT	Yes	0.044	Yes	NA,NA	NA	NA
chr20:62151908	556276	INS	78	0.8648	0.4849	41	SS18L1(0.011264,0.605)	SS18L1(0.011264,0.605)	NA	NA	NA	NA	NA	NA	NA	No	NA	HPRC,HGSVC,1KG-ONT	No	2.17	Yes	NA,NA	NA	NA
chr20:62151908	556277	DEL	78	0.8904	0.6006	5	SS18L1(0.011264,0.605)	SS18L1(0.011264,0.605)	NA	NA	NA	NA	NA	NA	NA	No	NA	HPRC	Yes	0.038	Yes	NA,NA	NA	NA
chr20:62151917	556278	INS	234	0.9164	0.3366	12	SS18L1(0.011264,0.605)	SS18L1(0.011264,0.605)	NA	NA	NA	NA	NA	NA	NA	No	NA	HGSVC,1KG-ONT	No	2.941	Yes	NA,NA	NA	NA
chr20:62151946	556279	INS	663	0.8911	0.4496	1	SS18L1(0.011264,0.605)	SS18L1(0.011264,0.605)	NA	NA	NA	NA	NA	NA	NA	No	NA	NA	No	3.991	No	NA,NA	NA	NA
chr20:62156012	556280	INS	326	0.9637	0.1506	155	SS18L1(0.011264,0.605)	SS18L1(0.011264,0.605)	NA	NA	NA	NA	NA	NA	enhancer	No	NA	HPRC,HGSVC,1KG-ONT	No	2.53	Yes	NA,NA	NA	NA
chr20:62160311	556281	INS	144	0.8222	0.6177	1	SS18L1(0.011264,0.605)	SS18L1(0.011264,0.605)	NA	NA	NA	NA	NA	NA	NA	No	ID=20-62160299-62160316-GGTGG,20-62160359-62160379-GGTGGGGAGA;MOTIFS=GGTGG,GGTGGGGAGA;STRUC=<VC146214>	HPRC,HGSVC,1KG-ONT	Yes	0.354	No	NA,NA	NA	NA
chr20:62160329	556282	INS	138	0.8416	0.5726	1	SS18L1(0.011264,0.605)	SS18L1(0.011264,0.605)	NA	NA	NA	NA	NA	NA	NA	No	ID=20-62160299-62160316-GGTGG,20-62160359-62160379-GGTGGGGAGA;MOTIFS=GGTGG,GGTGGGGAGA;STRUC=<VC146214>	HPRC,HGSVC,1KG-ONT	Yes	0.354	No	NA,NA	NA	NA
chr20:62160329	556283	INS	155	0.8778	0.4954	18	SS18L1(0.011264,0.605)	SS18L1(0.011264,0.605)	NA	NA	NA	NA	NA	NA	NA	No	ID=20-62160299-62160316-GGTGG,20-62160359-62160379-GGTGGGGAGA;MOTIFS=GGTGG,GGTGGGGAGA;STRUC=<VC146214>	HPRC,HGSVC	Yes	0.354	Yes	NA,NA	NA	NA
chr20:62160336	556284	INS	255	0.8516	0.5884	43	SS18L1(0.011264,0.605)	SS18L1(0.011264,0.605)	NA	NA	NA	NA	NA	NA	NA	No	ID=20-62160299-62160316-GGTGG,20-62160359-62160379-GGTGGGGAGA;MOTIFS=GGTGG,GGTGGGGAGA;STRUC=<VC146214>	HGSVC	Yes	0.354	Yes	NA,NA	NA	NA
chr20:62160350	556285	INS	105	0.8851	0.4137	201	SS18L1(0.011264,0.605)	SS18L1(0.011264,0.605)	NA	NA	NA	NA	NA	NA	NA	No	ID=20-62160299-62160316-GGTGG,20-62160359-62160379-GGTGGGGAGA;MOTIFS=GGTGG,GGTGGGGAGA;STRUC=<VC146214>	HPRC,HGSVC,1KG-ONT	Yes	0.354	Yes	NA,NA	NA	NA
chr20:62160359	556286	INS	165	0.8302	0.6195	300	SS18L1(0.011264,0.605)	SS18L1(0.011264,0.605)	NA	NA	NA	NA	NA	NA	NA	No	ID=20-62160299-62160316-GGTGG,20-62160359-62160379-GGTGGGGAGA;MOTIFS=GGTGG,GGTGGGGAGA;STRUC=<VC146214>	HPRC,HGSVC	Yes	0.354	Yes	NA,NA	NA	NA
chr20:62160361	556287	INS	140	0.7944	0.6937	2	SS18L1(0.011264,0.605)	SS18L1(0.011264,0.605)	NA	NA	NA	NA	NA	NA	NA	No	ID=20-62160299-62160316-GGTGG,20-62160359-62160379-GGTGGGGAGA;MOTIFS=GGTGG,GGTGGGGAGA;STRUC=<VC146214>	HPRC,HGSVC,1KG-ONT	Yes	0.354	No	NA,NA	NA	NA
chr20:62160361	556288	INS	150	0.8851	0.4772	7	SS18L1(0.011264,0.605)	SS18L1(0.011264,0.605)	NA	NA	NA	NA	NA	NA	NA	No	ID=20-62160299-62160316-GGTGG,20-62160359-62160379-GGTGGGGAGA;MOTIFS=GGTGG,GGTGGGGAGA;STRUC=<VC146214>	HPRC,HGSVC,1KG-ONT	Yes	0.354	Yes	NA,NA	NA	NA
chr20:62160361	556289	INS	180	0.8354	0.6113	10	SS18L1(0.011264,0.605)	SS18L1(0.011264,0.605)	NA	NA	NA	NA	NA	NA	NA	No	ID=20-62160299-62160316-GGTGG,20-62160359-62160379-GGTGGGGAGA;MOTIFS=GGTGG,GGTGGGGAGA;STRUC=<VC146214>	HPRC,HGSVC	Yes	0.354	Yes	NA,NA	NA	NA
chr20:62160361	556290	INS	160	0.9352	0.3857	8	SS18L1(0.011264,0.605)	SS18L1(0.011264,0.605)	NA	NA	NA	NA	NA	NA	NA	No	ID=20-62160299-62160316-GGTGG,20-62160359-62160379-GGTGGGGAGA;MOTIFS=GGTGG,GGTGGGGAGA;STRUC=<VC146214>	HPRC,HGSVC	Yes	0.354	Yes	NA,NA	NA	NA
chr20:62160370	556291	INS	182	0.8128	0.655	3	SS18L1(0.011264,0.605)	SS18L1(0.011264,0.605)	NA	NA	NA	NA	NA	NA	NA	No	ID=20-62160299-62160316-GGTGG,20-62160359-62160379-GGTGGGGAGA;MOTIFS=GGTGG,GGTGGGGAGA;STRUC=<VC146214>	HPRC,HGSVC	Yes	0.354	Yes	NA,NA	NA	NA
chr20:62160371	556293	INS	125	0.8629	0.4965	175	SS18L1(0.011264,0.605)	SS18L1(0.011264,0.605)	NA	NA	NA	NA	NA	NA	NA	No	ID=20-62160299-62160316-GGTGG,20-62160359-62160379-GGTGGGGAGA;MOTIFS=GGTGG,GGTGGGGAGA;STRUC=<VC146214>	HPRC,HGSVC,1KG-ONT	Yes	0.354	Yes	NA,NA	NA	NA
chr20:62160371	556294	INS	135	0.8838	0.4176	22	SS18L1(0.011264,0.605)	SS18L1(0.011264,0.605)	NA	NA	NA	NA	NA	NA	NA	No	ID=20-62160299-62160316-GGTGG,20-62160359-62160379-GGTGGGGAGA;MOTIFS=GGTGG,GGTGGGGAGA;STRUC=<VC146214>	HPRC,HGSVC,1KG-ONT	Yes	0.354	Yes	NA,NA	NA	NA
chr20:62160371	556292	INS	113	0.8956	0.4009	4	SS18L1(0.011264,0.605)	SS18L1(0.011264,0.605)	NA	NA	NA	NA	NA	NA	NA	No	ID=20-62160299-62160316-GGTGG,20-62160359-62160379-GGTGGGGAGA;MOTIFS=GGTGG,GGTGGGGAGA;STRUC=<VC146214>	HPRC,HGSVC,1KG-ONT	Yes	0.354	Yes	NA,NA	NA	NA
chr20:62160384	556295	INS	85	0.837	0.5978	2	SS18L1(0.011264,0.605)	SS18L1(0.011264,0.605)	NA	NA	NA	NA	NA	NA	NA	No	ID=20-62160299-62160316-GGTGG,20-62160359-62160379-GGTGGGGAGA;MOTIFS=GGTGG,GGTGGGGAGA;STRUC=<VC146214>	HPRC,HGSVC,1KG-ONT	Yes	0.354	No	NA,NA	NA	NA
chr20:62160384	556296	INS	115	0.8859	0.4553	9	SS18L1(0.011264,0.605)	SS18L1(0.011264,0.605)	NA	NA	NA	NA	NA	NA	NA	No	ID=20-62160299-62160316-GGTGG,20-62160359-62160379-GGTGGGGAGA;MOTIFS=GGTGG,GGTGGGGAGA;STRUC=<VC146214>	HPRC,HGSVC,1KG-ONT	Yes	0.354	Yes	NA,NA	NA	NA
chr20:62166667	556297	INS	306	0.9267	0.2835	204	SS18L1(0.011264,0.605)	SS18L1(0.011264,0.605)	NA	NA	NA	NA	NA	NA	NA	No	NA	HPRC,HGSVC,1KG-ONT	No	2.17	Yes	NA,NA	NA	NA
chr20:62166667	556299	INS	301	0.9258	0.2715	375	SS18L1(0.011264,0.605)	SS18L1(0.011264,0.605)	NA	NA	NA	NA	NA	NA	NA	No	NA	HPRC,HGSVC,1KG-ONT	No	2.17	Yes	NA,NA	NA	NA
chr20:62202303	556300	INS	62	0.8159	0.6362	1	MTG2(2.1459e-06,1.065)	NA	NA	NA	NA	NA	NA	NA	NA	No	NA	NA	No	2.941	No	NA,NA	NA	NA
chr20:62204365	556301	DEL	50	0.8069	0.6732	46	NA	NA	NA	NA	NA	NA	NA	NA	NA	No	ID=20-62204337-62204392-GT,20-62204391-62204429-GA;MOTIFS=GA,GT;STRUC=<VC146225>	HPRC	No	0.069	Yes	NA,NA	NA	NA
chr20:62212938	556302	INS	90	0.8255	0.671	25	NA	NA	NA	NA	NA	NA	NA	NA	NA	No	ID=20-62213527-62213701-GGAGAGCGGGGATGGGGGAAGGGAGAGCAGGGATGGGGGGGAAGGAGAGCGGGGATGGGTGGGGGAAGGAGAGCGGGGATGGGGGAG;MOTIFS=GGAGAGCGGGGATGGGGGAAGGGAGAGCAGGGATGGGGGGGAAGGAGAGCGGGGATGGGTGGGGGAAGGAGAGCGGGGATGGGGGAG;STRUC=(GGAGAGCGGGGATGGGGGAAGGGAGAGCAGGGATGGGGGGGAAGGAGAGCGGGGATGGGTGGGGGAAGGAGAGCGGGGATGGGGGAG)n	HPRC,HGSVC,1KG-ONT	No	0.142	Yes	NA,NA	NA	NA
chr20:62212940	556303	INS	67	0.8913	0.4491	12	NA	NA	NA	NA	NA	NA	NA	NA	NA	No	ID=20-62213527-62213701-GGAGAGCGGGGATGGGGGAAGGGAGAGCAGGGATGGGGGGGAAGGAGAGCGGGGATGGGTGGGGGAAGGAGAGCGGGGATGGGGGAG;MOTIFS=GGAGAGCGGGGATGGGGGAAGGGAGAGCAGGGATGGGGGGGAAGGAGAGCGGGGATGGGTGGGGGAAGGAGAGCGGGGATGGGGGAG;STRUC=(GGAGAGCGGGGATGGGGGAAGGGAGAGCAGGGATGGGGGGGAAGGAGAGCGGGGATGGGTGGGGGAAGGAGAGCGGGGATGGGGGAG)n	HPRC,HGSVC,1KG-ONT	No	0.142	Yes	NA,NA	NA	NA
chr20:62212969	556304	INS	431	0.8258	0.6261	33	NA	NA	NA	NA	NA	NA	NA	NA	NA	No	ID=20-62213527-62213701-GGAGAGCGGGGATGGGGGAAGGGAGAGCAGGGATGGGGGGGAAGGAGAGCGGGGATGGGTGGGGGAAGGAGAGCGGGGATGGGGGAG;MOTIFS=GGAGAGCGGGGATGGGGGAAGGGAGAGCAGGGATGGGGGGGAAGGAGAGCGGGGATGGGTGGGGGAAGGAGAGCGGGGATGGGGGAG;STRUC=(GGAGAGCGGGGATGGGGGAAGGGAGAGCAGGGATGGGGGGGAAGGAGAGCGGGGATGGGTGGGGGAAGGAGAGCGGGGATGGGGGAG)n	HGSVC,1KG-ONT	No	0.044	Yes	NA,NA	NA	NA
chr20:62212999	556305	DEL	70	0.8183	0.6635	127	NA	NA	NA	NA	NA	NA	NA	NA	NA	No	ID=20-62213527-62213701-GGAGAGCGGGGATGGGGGAAGGGAGAGCAGGGATGGGGGGGAAGGAGAGCGGGGATGGGTGGGGGAAGGAGAGCGGGGATGGGGGAG;MOTIFS=GGAGAGCGGGGATGGGGGAAGGGAGAGCAGGGATGGGGGGGAAGGAGAGCGGGGATGGGTGGGGGAAGGAGAGCGGGGATGGGGGAG;STRUC=(GGAGAGCGGGGATGGGGGAAGGGAGAGCAGGGATGGGGGGGAAGGAGAGCGGGGATGGGTGGGGGAAGGAGAGCGGGGATGGGGGAG)n	HPRC,HGSVC	No	0.067	Yes	NA,NA	NA	NA
chr20:62213005	556306	DEL	164	0.8864	0.4304	27	NA	NA	NA	NA	NA	NA	NA	NA	NA	No	ID=20-62213527-62213701-GGAGAGCGGGGATGGGGGAAGGGAGAGCAGGGATGGGGGGGAAGGAGAGCGGGGATGGGTGGGGGAAGGAGAGCGGGGATGGGGGAG;MOTIFS=GGAGAGCGGGGATGGGGGAAGGGAGAGCAGGGATGGGGGGGAAGGAGAGCGGGGATGGGTGGGGGAAGGAGAGCGGGGATGGGGGAG;STRUC=(GGAGAGCGGGGATGGGGGAAGGGAGAGCAGGGATGGGGGGGAAGGAGAGCGGGGATGGGTGGGGGAAGGAGAGCGGGGATGGGGGAG)n	HPRC,HGSVC,1KG-ONT	Yes	0.07	Yes	NA,NA	NA	NA
chr20:62213022	556307	DEL	534	0.8338	0.5955	8	NA	NA	NA	NA	NA	NA	NA	NA	NA	No	ID=20-62213527-62213701-GGAGAGCGGGGATGGGGGAAGGGAGAGCAGGGATGGGGGGGAAGGAGAGCGGGGATGGGTGGGGGAAGGAGAGCGGGGATGGGGGAG;MOTIFS=GGAGAGCGGGGATGGGGGAAGGGAGAGCAGGGATGGGGGGGAAGGAGAGCGGGGATGGGTGGGGGAAGGAGAGCGGGGATGGGGGAG;STRUC=(GGAGAGCGGGGATGGGGGAAGGGAGAGCAGGGATGGGGGGGAAGGAGAGCGGGGATGGGTGGGGGAAGGAGAGCGGGGATGGGGGAG)n	NA	No	0.063	No	NA,NA	NA	NA
chr20:62213045	556308	DEL	92	0.8514	0.6751	26	NA	NA	NA	NA	NA	NA	NA	NA	NA	No	ID=20-62213527-62213701-GGAGAGCGGGGATGGGGGAAGGGAGAGCAGGGATGGGGGGGAAGGAGAGCGGGGATGGGTGGGGGAAGGAGAGCGGGGATGGGGGAG;MOTIFS=GGAGAGCGGGGATGGGGGAAGGGAGAGCAGGGATGGGGGGGAAGGAGAGCGGGGATGGGTGGGGGAAGGAGAGCGGGGATGGGGGAG;STRUC=(GGAGAGCGGGGATGGGGGAAGGGAGAGCAGGGATGGGGGGGAAGGAGAGCGGGGATGGGTGGGGGAAGGAGAGCGGGGATGGGGGAG)n	HPRC,HGSVC,1KG-ONT	No	0.065	Yes	NA,NA	NA	NA
chr20:62213051	556309	DEL	120	0.8854	0.421	52	NA	NA	NA	NA	NA	NA	NA	NA	NA	No	ID=20-62213527-62213701-GGAGAGCGGGGATGGGGGAAGGGAGAGCAGGGATGGGGGGGAAGGAGAGCGGGGATGGGTGGGGGAAGGAGAGCGGGGATGGGGGAG;MOTIFS=GGAGAGCGGGGATGGGGGAAGGGAGAGCAGGGATGGGGGGGAAGGAGAGCGGGGATGGGTGGGGGAAGGAGAGCGGGGATGGGGGAG;STRUC=(GGAGAGCGGGGATGGGGGAAGGGAGAGCAGGGATGGGGGGGAAGGAGAGCGGGGATGGGTGGGGGAAGGAGAGCGGGGATGGGGGAG)n	HPRC,HGSVC,1KG-ONT	No	0.065	Yes	NA,NA	NA	NA
chr20:62213054	556310	INS	232	0.8239	0.6562	7	NA	NA	NA	NA	NA	NA	NA	NA	NA	No	ID=20-62213527-62213701-GGAGAGCGGGGATGGGGGAAGGGAGAGCAGGGATGGGGGGGAAGGAGAGCGGGGATGGGTGGGGGAAGGAGAGCGGGGATGGGGGAG;MOTIFS=GGAGAGCGGGGATGGGGGAAGGGAGAGCAGGGATGGGGGGGAAGGAGAGCGGGGATGGGTGGGGGAAGGAGAGCGGGGATGGGGGAG;STRUC=(GGAGAGCGGGGATGGGGGAAGGGAGAGCAGGGATGGGGGGGAAGGAGAGCGGGGATGGGTGGGGGAAGGAGAGCGGGGATGGGGGAG)n	HPRC,HGSVC,1KG-ONT	No	0.044	Yes	NA,NA	NA	NA
chr20:62213060	556311	DEL	225	0.8582	0.5106	40	NA	NA	NA	NA	NA	NA	NA	NA	NA	No	ID=20-62213527-62213701-GGAGAGCGGGGATGGGGGAAGGGAGAGCAGGGATGGGGGGGAAGGAGAGCGGGGATGGGTGGGGGAAGGAGAGCGGGGATGGGGGAG;MOTIFS=GGAGAGCGGGGATGGGGGAAGGGAGAGCAGGGATGGGGGGGAAGGAGAGCGGGGATGGGTGGGGGAAGGAGAGCGGGGATGGGGGAG;STRUC=(GGAGAGCGGGGATGGGGGAAGGGAGAGCAGGGATGGGGGGGAAGGAGAGCGGGGATGGGTGGGGGAAGGAGAGCGGGGATGGGGGAG)n	HPRC,HGSVC	Yes	0.061	Yes	NA,NA	NA	NA
chr20:62213078	556312	DEL	136	0.8499	0.541	69	NA	NA	NA	NA	NA	NA	NA	NA	NA	No	ID=20-62213527-62213701-GGAGAGCGGGGATGGGGGAAGGGAGAGCAGGGATGGGGGGGAAGGAGAGCGGGGATGGGTGGGGGAAGGAGAGCGGGGATGGGGGAG;MOTIFS=GGAGAGCGGGGATGGGGGAAGGGAGAGCAGGGATGGGGGGGAAGGAGAGCGGGGATGGGTGGGGGAAGGAGAGCGGGGATGGGGGAG;STRUC=(GGAGAGCGGGGATGGGGGAAGGGAGAGCAGGGATGGGGGGGAAGGAGAGCGGGGATGGGTGGGGGAAGGAGAGCGGGGATGGGGGAG)n	HPRC,HGSVC,1KG-ONT	No	0.076	Yes	NA,NA	NA	NA
chr20:62213082	556313	DEL	314	0.8373	0.5897	2	NA	NA	NA	NA	NA	NA	NA	NA	NA	No	ID=20-62213527-62213701-GGAGAGCGGGGATGGGGGAAGGGAGAGCAGGGATGGGGGGGAAGGAGAGCGGGGATGGGTGGGGGAAGGAGAGCGGGGATGGGGGAG;MOTIFS=GGAGAGCGGGGATGGGGGAAGGGAGAGCAGGGATGGGGGGGAAGGAGAGCGGGGATGGGTGGGGGAAGGAGAGCGGGGATGGGGGAG;STRUC=(GGAGAGCGGGGATGGGGGAAGGGAGAGCAGGGATGGGGGGGAAGGAGAGCGGGGATGGGTGGGGGAAGGAGAGCGGGGATGGGGGAG)n	HPRC,HGSVC	Yes	0.073	No	NA,NA	NA	NA
chr20:62213126	556314	DEL	200	0.8271	0.6463	24	NA	NA	NA	NA	NA	NA	NA	NA	NA	No	ID=20-62213527-62213701-GGAGAGCGGGGATGGGGGAAGGGAGAGCAGGGATGGGGGGGAAGGAGAGCGGGGATGGGTGGGGGAAGGAGAGCGGGGATGGGGGAG;MOTIFS=GGAGAGCGGGGATGGGGGAAGGGAGAGCAGGGATGGGGGGGAAGGAGAGCGGGGATGGGTGGGGGAAGGAGAGCGGGGATGGGGGAG;STRUC=(GGAGAGCGGGGATGGGGGAAGGGAGAGCAGGGATGGGGGGGAAGGAGAGCGGGGATGGGTGGGGGAAGGAGAGCGGGGATGGGGGAG)n	HPRC,HGSVC	Yes	0.071	Yes	NA,NA	NA	NA
chr20:62213146	556315	INS	106	0.8666	0.572	8	NA	NA	NA	NA	NA	NA	NA	NA	NA	No	ID=20-62213527-62213701-GGAGAGCGGGGATGGGGGAAGGGAGAGCAGGGATGGGGGGGAAGGAGAGCGGGGATGGGTGGGGGAAGGAGAGCGGGGATGGGGGAG;MOTIFS=GGAGAGCGGGGATGGGGGAAGGGAGAGCAGGGATGGGGGGGAAGGAGAGCGGGGATGGGTGGGGGAAGGAGAGCGGGGATGGGGGAG;STRUC=(GGAGAGCGGGGATGGGGGAAGGGAGAGCAGGGATGGGGGGGAAGGAGAGCGGGGATGGGTGGGGGAAGGAGAGCGGGGATGGGGGAG)n	HPRC,HGSVC,1KG-ONT	No	0.142	Yes	NA,NA	NA	NA
chr20:62213146	556316	INS	126	0.8162	0.6649	14	NA	NA	NA	NA	NA	NA	NA	NA	NA	No	ID=20-62213527-62213701-GGAGAGCGGGGATGGGGGAAGGGAGAGCAGGGATGGGGGGGAAGGAGAGCGGGGATGGGTGGGGGAAGGAGAGCGGGGATGGGGGAG;MOTIFS=GGAGAGCGGGGATGGGGGAAGGGAGAGCAGGGATGGGGGGGAAGGAGAGCGGGGATGGGTGGGGGAAGGAGAGCGGGGATGGGGGAG;STRUC=(GGAGAGCGGGGATGGGGGAAGGGAGAGCAGGGATGGGGGGGAAGGAGAGCGGGGATGGGTGGGGGAAGGAGAGCGGGGATGGGGGAG)n	HPRC,HGSVC,1KG-ONT	No	0.142	Yes	NA,NA	NA	NA
chr20:62213146	556317	DEL	373	0.8581	0.527	16	NA	NA	NA	NA	NA	NA	NA	NA	NA	No	ID=20-62213527-62213701-GGAGAGCGGGGATGGGGGAAGGGAGAGCAGGGATGGGGGGGAAGGAGAGCGGGGATGGGTGGGGGAAGGAGAGCGGGGATGGGGGAG;MOTIFS=GGAGAGCGGGGATGGGGGAAGGGAGAGCAGGGATGGGGGGGAAGGAGAGCGGGGATGGGTGGGGGAAGGAGAGCGGGGATGGGGGAG;STRUC=(GGAGAGCGGGGATGGGGGAAGGGAGAGCAGGGATGGGGGGGAAGGAGAGCGGGGATGGGTGGGGGAAGGAGAGCGGGGATGGGGGAG)n	HGSVC	No	0.074	No	NA,NA	NA	NA
chr20:62213147	556318	DEL	589	0.8241	0.6378	3	NA	NA	NA	NA	NA	NA	NA	NA	NA	No	ID=20-62213527-62213701-GGAGAGCGGGGATGGGGGAAGGGAGAGCAGGGATGGGGGGGAAGGAGAGCGGGGATGGGTGGGGGAAGGAGAGCGGGGATGGGGGAG;MOTIFS=GGAGAGCGGGGATGGGGGAAGGGAGAGCAGGGATGGGGGGGAAGGAGAGCGGGGATGGGTGGGGGAAGGAGAGCGGGGATGGGGGAG;STRUC=(GGAGAGCGGGGATGGGGGAAGGGAGAGCAGGGATGGGGGGGAAGGAGAGCGGGGATGGGTGGGGGAAGGAGAGCGGGGATGGGGGAG)n	NA	No	0.188	Yes	NA,NA	NA	NA
chr20:62213161	556319	INS	61	0.8641	0.4642	29	NA	NA	NA	NA	NA	NA	NA	NA	NA	No	ID=20-62213527-62213701-GGAGAGCGGGGATGGGGGAAGGGAGAGCAGGGATGGGGGGGAAGGAGAGCGGGGATGGGTGGGGGAAGGAGAGCGGGGATGGGGGAG;MOTIFS=GGAGAGCGGGGATGGGGGAAGGGAGAGCAGGGATGGGGGGGAAGGAGAGCGGGGATGGGTGGGGGAAGGAGAGCGGGGATGGGGGAG;STRUC=(GGAGAGCGGGGATGGGGGAAGGGAGAGCAGGGATGGGGGGGAAGGAGAGCGGGGATGGGTGGGGGAAGGAGAGCGGGGATGGGGGAG)n	HPRC,HGSVC,1KG-ONT	No	0.142	Yes	NA,NA	NA	NA
chr20:62213169	556320	INS	62	0.8958	0.4421	6	NA	NA	NA	NA	NA	NA	NA	NA	NA	No	ID=20-62213527-62213701-GGAGAGCGGGGATGGGGGAAGGGAGAGCAGGGATGGGGGGGAAGGAGAGCGGGGATGGGTGGGGGAAGGAGAGCGGGGATGGGGGAG;MOTIFS=GGAGAGCGGGGATGGGGGAAGGGAGAGCAGGGATGGGGGGGAAGGAGAGCGGGGATGGGTGGGGGAAGGAGAGCGGGGATGGGGGAG;STRUC=(GGAGAGCGGGGATGGGGGAAGGGAGAGCAGGGATGGGGGGGAAGGAGAGCGGGGATGGGTGGGGGAAGGAGAGCGGGGATGGGGGAG)n	HPRC,HGSVC,1KG-ONT	No	0.142	No	NA,NA	NA	NA
chr20:62213169	556321	INS	148	0.9408	0.2943	78	NA	NA	NA	NA	NA	NA	NA	NA	NA	No	ID=20-62213527-62213701-GGAGAGCGGGGATGGGGGAAGGGAGAGCAGGGATGGGGGGGAAGGAGAGCGGGGATGGGTGGGGGAAGGAGAGCGGGGATGGGGGAG;MOTIFS=GGAGAGCGGGGATGGGGGAAGGGAGAGCAGGGATGGGGGGGAAGGAGAGCGGGGATGGGTGGGGGAAGGAGAGCGGGGATGGGGGAG;STRUC=(GGAGAGCGGGGATGGGGGAAGGGAGAGCAGGGATGGGGGGGAAGGAGAGCGGGGATGGGTGGGGGAAGGAGAGCGGGGATGGGGGAG)n	HPRC,HGSVC,1KG-ONT	No	0.142	Yes	NA,NA	NA	NA
chr20:62213169	556322	INS	170	0.8243	0.6528	83	NA	NA	NA	NA	NA	NA	NA	NA	NA	No	ID=20-62213527-62213701-GGAGAGCGGGGATGGGGGAAGGGAGAGCAGGGATGGGGGGGAAGGAGAGCGGGGATGGGTGGGGGAAGGAGAGCGGGGATGGGGGAG;MOTIFS=GGAGAGCGGGGATGGGGGAAGGGAGAGCAGGGATGGGGGGGAAGGAGAGCGGGGATGGGTGGGGGAAGGAGAGCGGGGATGGGGGAG;STRUC=(GGAGAGCGGGGATGGGGGAAGGGAGAGCAGGGATGGGGGGGAAGGAGAGCGGGGATGGGTGGGGGAAGGAGAGCGGGGATGGGGGAG)n	HPRC,HGSVC,1KG-ONT	No	0.142	Yes	NA,NA	NA	NA
chr20:62213169	556323	INS	312	0.8391	0.5888	51	NA	NA	NA	NA	NA	NA	NA	NA	NA	No	ID=20-62213527-62213701-GGAGAGCGGGGATGGGGGAAGGGAGAGCAGGGATGGGGGGGAAGGAGAGCGGGGATGGGTGGGGGAAGGAGAGCGGGGATGGGGGAG;MOTIFS=GGAGAGCGGGGATGGGGGAAGGGAGAGCAGGGATGGGGGGGAAGGAGAGCGGGGATGGGTGGGGGAAGGAGAGCGGGGATGGGGGAG;STRUC=(GGAGAGCGGGGATGGGGGAAGGGAGAGCAGGGATGGGGGGGAAGGAGAGCGGGGATGGGTGGGGGAAGGAGAGCGGGGATGGGGGAG)n	HPRC,HGSVC,1KG-ONT	No	0.142	Yes	NA,NA	NA	NA
chr20:62213172	556324	DEL	69	0.8323	0.5995	58	NA	NA	NA	NA	NA	NA	NA	NA	NA	No	ID=20-62213527-62213701-GGAGAGCGGGGATGGGGGAAGGGAGAGCAGGGATGGGGGGGAAGGAGAGCGGGGATGGGTGGGGGAAGGAGAGCGGGGATGGGGGAG;MOTIFS=GGAGAGCGGGGATGGGGGAAGGGAGAGCAGGGATGGGGGGGAAGGAGAGCGGGGATGGGTGGGGGAAGGAGAGCGGGGATGGGGGAG;STRUC=(GGAGAGCGGGGATGGGGGAAGGGAGAGCAGGGATGGGGGGGAAGGAGAGCGGGGATGGGTGGGGGAAGGAGAGCGGGGATGGGGGAG)n	HPRC,HGSVC,1KG-ONT	No	0.155	Yes	NA,NA	NA	NA
chr20:62213172	556325	DEL	154	0.8623	0.5055	14	NA	NA	NA	NA	NA	NA	NA	NA	NA	No	ID=20-62213527-62213701-GGAGAGCGGGGATGGGGGAAGGGAGAGCAGGGATGGGGGGGAAGGAGAGCGGGGATGGGTGGGGGAAGGAGAGCGGGGATGGGGGAG;MOTIFS=GGAGAGCGGGGATGGGGGAAGGGAGAGCAGGGATGGGGGGGAAGGAGAGCGGGGATGGGTGGGGGAAGGAGAGCGGGGATGGGGGAG;STRUC=(GGAGAGCGGGGATGGGGGAAGGGAGAGCAGGGATGGGGGGGAAGGAGAGCGGGGATGGGTGGGGGAAGGAGAGCGGGGATGGGGGAG)n	HPRC,HGSVC,1KG-ONT	No	0.08	Yes	NA,NA	NA	NA
chr20:62213175	556326	DEL	119	0.8316	0.6312	26	NA	NA	NA	NA	NA	NA	NA	NA	NA	No	ID=20-62213527-62213701-GGAGAGCGGGGATGGGGGAAGGGAGAGCAGGGATGGGGGGGAAGGAGAGCGGGGATGGGTGGGGGAAGGAGAGCGGGGATGGGGGAG;MOTIFS=GGAGAGCGGGGATGGGGGAAGGGAGAGCAGGGATGGGGGGGAAGGAGAGCGGGGATGGGTGGGGGAAGGAGAGCGGGGATGGGGGAG;STRUC=(GGAGAGCGGGGATGGGGGAAGGGAGAGCAGGGATGGGGGGGAAGGAGAGCGGGGATGGGTGGGGGAAGGAGAGCGGGGATGGGGGAG)n	HPRC,HGSVC,1KG-ONT	No	0.08	Yes	NA,NA	NA	NA
chr20:62213192	556327	INS	161	0.9216	0.319	1	NA	NA	NA	NA	NA	NA	NA	NA	NA	No	ID=20-62213527-62213701-GGAGAGCGGGGATGGGGGAAGGGAGAGCAGGGATGGGGGGGAAGGAGAGCGGGGATGGGTGGGGGAAGGAGAGCGGGGATGGGGGAG;MOTIFS=GGAGAGCGGGGATGGGGGAAGGGAGAGCAGGGATGGGGGGGAAGGAGAGCGGGGATGGGTGGGGGAAGGAGAGCGGGGATGGGGGAG;STRUC=(GGAGAGCGGGGATGGGGGAAGGGAGAGCAGGGATGGGGGGGAAGGAGAGCGGGGATGGGTGGGGGAAGGAGAGCGGGGATGGGGGAG)n	HPRC,HGSVC,1KG-ONT	No	0.142	No	NA,NA	NA	NA
chr20:62213194	556328	INS	233	0.8838	0.4317	59	NA	NA	NA	NA	NA	NA	NA	NA	NA	No	ID=20-62213527-62213701-GGAGAGCGGGGATGGGGGAAGGGAGAGCAGGGATGGGGGGGAAGGAGAGCGGGGATGGGTGGGGGAAGGAGAGCGGGGATGGGGGAG;MOTIFS=GGAGAGCGGGGATGGGGGAAGGGAGAGCAGGGATGGGGGGGAAGGAGAGCGGGGATGGGTGGGGGAAGGAGAGCGGGGATGGGGGAG;STRUC=(GGAGAGCGGGGATGGGGGAAGGGAGAGCAGGGATGGGGGGGAAGGAGAGCGGGGATGGGTGGGGGAAGGAGAGCGGGGATGGGGGAG)n	HPRC,HGSVC,1KG-ONT	No	0.142	Yes	NA,NA	NA	NA
chr20:62213222	556329	INS	265	0.8117	0.6628	56	NA	NA	NA	NA	NA	NA	NA	NA	NA	No	ID=20-62213527-62213701-GGAGAGCGGGGATGGGGGAAGGGAGAGCAGGGATGGGGGGGAAGGAGAGCGGGGATGGGTGGGGGAAGGAGAGCGGGGATGGGGGAG;MOTIFS=GGAGAGCGGGGATGGGGGAAGGGAGAGCAGGGATGGGGGGGAAGGAGAGCGGGGATGGGTGGGGGAAGGAGAGCGGGGATGGGGGAG;STRUC=(GGAGAGCGGGGATGGGGGAAGGGAGAGCAGGGATGGGGGGGAAGGAGAGCGGGGATGGGTGGGGGAAGGAGAGCGGGGATGGGGGAG)n	HPRC,HGSVC,1KG-ONT	No	0.142	Yes	NA,NA	NA	NA
chr20:62213238	556330	DEL	61	0.8383	0.6069	12	NA	NA	NA	NA	NA	NA	NA	NA	NA	No	ID=20-62213527-62213701-GGAGAGCGGGGATGGGGGAAGGGAGAGCAGGGATGGGGGGGAAGGAGAGCGGGGATGGGTGGGGGAAGGAGAGCGGGGATGGGGGAG;MOTIFS=GGAGAGCGGGGATGGGGGAAGGGAGAGCAGGGATGGGGGGGAAGGAGAGCGGGGATGGGTGGGGGAAGGAGAGCGGGGATGGGGGAG;STRUC=(GGAGAGCGGGGATGGGGGAAGGGAGAGCAGGGATGGGGGGGAAGGAGAGCGGGGATGGGTGGGGGAAGGAGAGCGGGGATGGGGGAG)n	HPRC,HGSVC,1KG-ONT	No	0.109	Yes	NA,NA	NA	NA
chr20:62213241	556331	INS	152	0.8716	0.4555	2	NA	NA	NA	NA	NA	NA	NA	NA	NA	No	ID=20-62213527-62213701-GGAGAGCGGGGATGGGGGAAGGGAGAGCAGGGATGGGGGGGAAGGAGAGCGGGGATGGGTGGGGGAAGGAGAGCGGGGATGGGGGAG;MOTIFS=GGAGAGCGGGGATGGGGGAAGGGAGAGCAGGGATGGGGGGGAAGGAGAGCGGGGATGGGTGGGGGAAGGAGAGCGGGGATGGGGGAG;STRUC=(GGAGAGCGGGGATGGGGGAAGGGAGAGCAGGGATGGGGGGGAAGGAGAGCGGGGATGGGTGGGGGAAGGAGAGCGGGGATGGGGGAG)n	HPRC,HGSVC,1KG-ONT	No	0.142	No	NA,NA	NA	NA
chr20:62213265	556332	INS	87	0.8565	0.5284	7	NA	NA	NA	NA	NA	NA	NA	NA	NA	No	ID=20-62213527-62213701-GGAGAGCGGGGATGGGGGAAGGGAGAGCAGGGATGGGGGGGAAGGAGAGCGGGGATGGGTGGGGGAAGGAGAGCGGGGATGGGGGAG;MOTIFS=GGAGAGCGGGGATGGGGGAAGGGAGAGCAGGGATGGGGGGGAAGGAGAGCGGGGATGGGTGGGGGAAGGAGAGCGGGGATGGGGGAG;STRUC=(GGAGAGCGGGGATGGGGGAAGGGAGAGCAGGGATGGGGGGGAAGGAGAGCGGGGATGGGTGGGGGAAGGAGAGCGGGGATGGGGGAG)n	HPRC,HGSVC,1KG-ONT	No	0.142	Yes	NA,NA	NA	NA
chr20:62213271	556333	INS	175	0.8692	0.4725	19	NA	NA	NA	NA	NA	NA	NA	NA	NA	No	ID=20-62213527-62213701-GGAGAGCGGGGATGGGGGAAGGGAGAGCAGGGATGGGGGGGAAGGAGAGCGGGGATGGGTGGGGGAAGGAGAGCGGGGATGGGGGAG;MOTIFS=GGAGAGCGGGGATGGGGGAAGGGAGAGCAGGGATGGGGGGGAAGGAGAGCGGGGATGGGTGGGGGAAGGAGAGCGGGGATGGGGGAG;STRUC=(GGAGAGCGGGGATGGGGGAAGGGAGAGCAGGGATGGGGGGGAAGGAGAGCGGGGATGGGTGGGGGAAGGAGAGCGGGGATGGGGGAG)n	HPRC,HGSVC,1KG-ONT	No	0.142	Yes	NA,NA	NA	NA
chr20:62213273	556334	INS	151	0.848	0.5696	8	NA	NA	NA	NA	NA	NA	NA	NA	NA	No	ID=20-62213527-62213701-GGAGAGCGGGGATGGGGGAAGGGAGAGCAGGGATGGGGGGGAAGGAGAGCGGGGATGGGTGGGGGAAGGAGAGCGGGGATGGGGGAG;MOTIFS=GGAGAGCGGGGATGGGGGAAGGGAGAGCAGGGATGGGGGGGAAGGAGAGCGGGGATGGGTGGGGGAAGGAGAGCGGGGATGGGGGAG;STRUC=(GGAGAGCGGGGATGGGGGAAGGGAGAGCAGGGATGGGGGGGAAGGAGAGCGGGGATGGGTGGGGGAAGGAGAGCGGGGATGGGGGAG)n	HPRC,HGSVC,1KG-ONT	No	0.142	Yes	NA,NA	NA	NA
chr20:62213280	556335	INS	131	0.8828	0.4432	11	NA	NA	NA	NA	NA	NA	NA	NA	NA	No	ID=20-62213527-62213701-GGAGAGCGGGGATGGGGGAAGGGAGAGCAGGGATGGGGGGGAAGGAGAGCGGGGATGGGTGGGGGAAGGAGAGCGGGGATGGGGGAG;MOTIFS=GGAGAGCGGGGATGGGGGAAGGGAGAGCAGGGATGGGGGGGAAGGAGAGCGGGGATGGGTGGGGGAAGGAGAGCGGGGATGGGGGAG;STRUC=(GGAGAGCGGGGATGGGGGAAGGGAGAGCAGGGATGGGGGGGAAGGAGAGCGGGGATGGGTGGGGGAAGGAGAGCGGGGATGGGGGAG)n	HPRC,HGSVC,1KG-ONT	No	0.142	Yes	NA,NA	NA	NA
chr20:62213285	556336	DEL	111	0.818	0.6634	97	NA	NA	NA	NA	NA	NA	NA	NA	NA	No	ID=20-62213527-62213701-GGAGAGCGGGGATGGGGGAAGGGAGAGCAGGGATGGGGGGGAAGGAGAGCGGGGATGGGTGGGGGAAGGAGAGCGGGGATGGGGGAG;MOTIFS=GGAGAGCGGGGATGGGGGAAGGGAGAGCAGGGATGGGGGGGAAGGAGAGCGGGGATGGGTGGGGGAAGGAGAGCGGGGATGGGGGAG;STRUC=(GGAGAGCGGGGATGGGGGAAGGGAGAGCAGGGATGGGGGGGAAGGAGAGCGGGGATGGGTGGGGGAAGGAGAGCGGGGATGGGGGAG)n	HPRC,HGSVC,1KG-ONT	Yes	0.105	Yes	NA,NA	NA	NA
chr20:62213343	556337	INS	159	0.8452	0.5598	1	NA	NA	NA	NA	NA	NA	NA	NA	NA	No	ID=20-62213527-62213701-GGAGAGCGGGGATGGGGGAAGGGAGAGCAGGGATGGGGGGGAAGGAGAGCGGGGATGGGTGGGGGAAGGAGAGCGGGGATGGGGGAG;MOTIFS=GGAGAGCGGGGATGGGGGAAGGGAGAGCAGGGATGGGGGGGAAGGAGAGCGGGGATGGGTGGGGGAAGGAGAGCGGGGATGGGGGAG;STRUC=(GGAGAGCGGGGATGGGGGAAGGGAGAGCAGGGATGGGGGGGAAGGAGAGCGGGGATGGGTGGGGGAAGGAGAGCGGGGATGGGGGAG)n	HPRC,HGSVC,1KG-ONT	No	0.142	Yes	NA,NA	NA	NA
chr20:62213365	556338	INS	175	0.8867	0.3993	11	NA	NA	NA	NA	NA	NA	NA	NA	NA	No	ID=20-62213527-62213701-GGAGAGCGGGGATGGGGGAAGGGAGAGCAGGGATGGGGGGGAAGGAGAGCGGGGATGGGTGGGGGAAGGAGAGCGGGGATGGGGGAG;MOTIFS=GGAGAGCGGGGATGGGGGAAGGGAGAGCAGGGATGGGGGGGAAGGAGAGCGGGGATGGGTGGGGGAAGGAGAGCGGGGATGGGGGAG;STRUC=(GGAGAGCGGGGATGGGGGAAGGGAGAGCAGGGATGGGGGGGAAGGAGAGCGGGGATGGGTGGGGGAAGGAGAGCGGGGATGGGGGAG)n	HPRC,HGSVC,1KG-ONT	No	0.142	Yes	NA,NA	NA	NA
chr20:62213367	556339	INS	64	0.8346	0.6151	23	NA	NA	NA	NA	NA	NA	NA	NA	NA	No	ID=20-62213527-62213701-GGAGAGCGGGGATGGGGGAAGGGAGAGCAGGGATGGGGGGGAAGGAGAGCGGGGATGGGTGGGGGAAGGAGAGCGGGGATGGGGGAG;MOTIFS=GGAGAGCGGGGATGGGGGAAGGGAGAGCAGGGATGGGGGGGAAGGAGAGCGGGGATGGGTGGGGGAAGGAGAGCGGGGATGGGGGAG;STRUC=(GGAGAGCGGGGATGGGGGAAGGGAGAGCAGGGATGGGGGGGAAGGAGAGCGGGGATGGGTGGGGGAAGGAGAGCGGGGATGGGGGAG)n	HPRC,HGSVC,1KG-ONT	No	0.142	Yes	NA,NA	NA	NA
chr20:62213390	556340	INS	68	0.8071	0.6904	2	NA	NA	NA	NA	NA	NA	NA	NA	NA	No	ID=20-62213527-62213701-GGAGAGCGGGGATGGGGGAAGGGAGAGCAGGGATGGGGGGGAAGGAGAGCGGGGATGGGTGGGGGAAGGAGAGCGGGGATGGGGGAG;MOTIFS=GGAGAGCGGGGATGGGGGAAGGGAGAGCAGGGATGGGGGGGAAGGAGAGCGGGGATGGGTGGGGGAAGGAGAGCGGGGATGGGGGAG;STRUC=(GGAGAGCGGGGATGGGGGAAGGGAGAGCAGGGATGGGGGGGAAGGAGAGCGGGGATGGGTGGGGGAAGGAGAGCGGGGATGGGGGAG)n	HPRC,HGSVC,1KG-ONT	No	0.142	Yes	NA,NA	NA	NA
chr20:62213390	556341	DEL	129	0.8351	0.6134	59	NA	NA	NA	NA	NA	NA	NA	NA	NA	No	ID=20-62213527-62213701-GGAGAGCGGGGATGGGGGAAGGGAGAGCAGGGATGGGGGGGAAGGAGAGCGGGGATGGGTGGGGGAAGGAGAGCGGGGATGGGGGAG;MOTIFS=GGAGAGCGGGGATGGGGGAAGGGAGAGCAGGGATGGGGGGGAAGGAGAGCGGGGATGGGTGGGGGAAGGAGAGCGGGGATGGGGGAG;STRUC=(GGAGAGCGGGGATGGGGGAAGGGAGAGCAGGGATGGGGGGGAAGGAGAGCGGGGATGGGTGGGGGAAGGAGAGCGGGGATGGGGGAG)n	HPRC,HGSVC,1KG-ONT	Yes	0.094	Yes	NA,NA	NA	NA
chr20:62213392	556342	INS	110	0.8138	0.6336	3	NA	NA	NA	NA	NA	NA	NA	NA	NA	No	ID=20-62213527-62213701-GGAGAGCGGGGATGGGGGAAGGGAGAGCAGGGATGGGGGGGAAGGAGAGCGGGGATGGGTGGGGGAAGGAGAGCGGGGATGGGGGAG;MOTIFS=GGAGAGCGGGGATGGGGGAAGGGAGAGCAGGGATGGGGGGGAAGGAGAGCGGGGATGGGTGGGGGAAGGAGAGCGGGGATGGGGGAG;STRUC=(GGAGAGCGGGGATGGGGGAAGGGAGAGCAGGGATGGGGGGGAAGGAGAGCGGGGATGGGTGGGGGAAGGAGAGCGGGGATGGGGGAG)n	HPRC,HGSVC,1KG-ONT	No	0.142	Yes	NA,NA	NA	NA
chr20:62213396	556343	INS	63	0.8263	0.6305	12	NA	NA	NA	NA	NA	NA	NA	NA	NA	No	ID=20-62213527-62213701-GGAGAGCGGGGATGGGGGAAGGGAGAGCAGGGATGGGGGGGAAGGAGAGCGGGGATGGGTGGGGGAAGGAGAGCGGGGATGGGGGAG;MOTIFS=GGAGAGCGGGGATGGGGGAAGGGAGAGCAGGGATGGGGGGGAAGGAGAGCGGGGATGGGTGGGGGAAGGAGAGCGGGGATGGGGGAG;STRUC=(GGAGAGCGGGGATGGGGGAAGGGAGAGCAGGGATGGGGGGGAAGGAGAGCGGGGATGGGTGGGGGAAGGAGAGCGGGGATGGGGGAG)n	HPRC,HGSVC,1KG-ONT	No	0.159	Yes	NA,NA	NA	NA
chr20:62213405	556344	INS	125	0.8527	0.5416	24	NA	NA	NA	NA	NA	NA	NA	NA	NA	No	ID=20-62213527-62213701-GGAGAGCGGGGATGGGGGAAGGGAGAGCAGGGATGGGGGGGAAGGAGAGCGGGGATGGGTGGGGGAAGGAGAGCGGGGATGGGGGAG;MOTIFS=GGAGAGCGGGGATGGGGGAAGGGAGAGCAGGGATGGGGGGGAAGGAGAGCGGGGATGGGTGGGGGAAGGAGAGCGGGGATGGGGGAG;STRUC=(GGAGAGCGGGGATGGGGGAAGGGAGAGCAGGGATGGGGGGGAAGGAGAGCGGGGATGGGTGGGGGAAGGAGAGCGGGGATGGGGGAG)n	HPRC,HGSVC,1KG-ONT	No	0.142	Yes	NA,NA	NA	NA
chr20:62213406	556345	INS	231	0.8372	0.6057	15	NA	NA	NA	NA	NA	NA	NA	NA	NA	No	ID=20-62213527-62213701-GGAGAGCGGGGATGGGGGAAGGGAGAGCAGGGATGGGGGGGAAGGAGAGCGGGGATGGGTGGGGGAAGGAGAGCGGGGATGGGGGAG;MOTIFS=GGAGAGCGGGGATGGGGGAAGGGAGAGCAGGGATGGGGGGGAAGGAGAGCGGGGATGGGTGGGGGAAGGAGAGCGGGGATGGGGGAG;STRUC=(GGAGAGCGGGGATGGGGGAAGGGAGAGCAGGGATGGGGGGGAAGGAGAGCGGGGATGGGTGGGGGAAGGAGAGCGGGGATGGGGGAG)n	HPRC,HGSVC,1KG-ONT	No	0.142	Yes	NA,NA	NA	NA
chr20:62213411	556346	INS	548	0.8171	0.6884	52	NA	NA	NA	NA	NA	NA	NA	NA	NA	No	ID=20-62213527-62213701-GGAGAGCGGGGATGGGGGAAGGGAGAGCAGGGATGGGGGGGAAGGAGAGCGGGGATGGGTGGGGGAAGGAGAGCGGGGATGGGGGAG;MOTIFS=GGAGAGCGGGGATGGGGGAAGGGAGAGCAGGGATGGGGGGGAAGGAGAGCGGGGATGGGTGGGGGAAGGAGAGCGGGGATGGGGGAG;STRUC=(GGAGAGCGGGGATGGGGGAAGGGAGAGCAGGGATGGGGGGGAAGGAGAGCGGGGATGGGTGGGGGAAGGAGAGCGGGGATGGGGGAG)n	HGSVC,1KG-ONT	No	0.142	Yes	NA,NA	NA	NA
chr20:62213412	556347	DEL	195	0.9037	0.3925	76	NA	NA	NA	NA	NA	NA	NA	NA	NA	No	ID=20-62213527-62213701-GGAGAGCGGGGATGGGGGAAGGGAGAGCAGGGATGGGGGGGAAGGAGAGCGGGGATGGGTGGGGGAAGGAGAGCGGGGATGGGGGAG;MOTIFS=GGAGAGCGGGGATGGGGGAAGGGAGAGCAGGGATGGGGGGGAAGGAGAGCGGGGATGGGTGGGGGAAGGAGAGCGGGGATGGGGGAG;STRUC=(GGAGAGCGGGGATGGGGGAAGGGAGAGCAGGGATGGGGGGGAAGGAGAGCGGGGATGGGTGGGGGAAGGAGAGCGGGGATGGGGGAG)n	HPRC,HGSVC	Yes	0.08	Yes	NA,NA	NA	NA
chr20:62213414	556348	INS	67	0.88	0.6971	21	NA	NA	NA	NA	NA	NA	NA	NA	NA	No	ID=20-62213527-62213701-GGAGAGCGGGGATGGGGGAAGGGAGAGCAGGGATGGGGGGGAAGGAGAGCGGGGATGGGTGGGGGAAGGAGAGCGGGGATGGGGGAG;MOTIFS=GGAGAGCGGGGATGGGGGAAGGGAGAGCAGGGATGGGGGGGAAGGAGAGCGGGGATGGGTGGGGGAAGGAGAGCGGGGATGGGGGAG;STRUC=(GGAGAGCGGGGATGGGGGAAGGGAGAGCAGGGATGGGGGGGAAGGAGAGCGGGGATGGGTGGGGGAAGGAGAGCGGGGATGGGGGAG)n	HPRC,HGSVC,1KG-ONT	No	0.159	Yes	NA,NA	NA	NA
chr20:62213414	556349	INS	256	0.8266	0.6397	120	NA	NA	NA	NA	NA	NA	NA	NA	NA	No	ID=20-62213527-62213701-GGAGAGCGGGGATGGGGGAAGGGAGAGCAGGGATGGGGGGGAAGGAGAGCGGGGATGGGTGGGGGAAGGAGAGCGGGGATGGGGGAG;MOTIFS=GGAGAGCGGGGATGGGGGAAGGGAGAGCAGGGATGGGGGGGAAGGAGAGCGGGGATGGGTGGGGGAAGGAGAGCGGGGATGGGGGAG;STRUC=(GGAGAGCGGGGATGGGGGAAGGGAGAGCAGGGATGGGGGGGAAGGAGAGCGGGGATGGGTGGGGGAAGGAGAGCGGGGATGGGGGAG)n	HPRC,HGSVC,1KG-ONT	No	0.159	Yes	NA,NA	NA	NA
chr20:62213438	556350	DEL	168	0.8522	0.6184	82	NA	NA	NA	NA	NA	NA	NA	NA	NA	No	ID=20-62213527-62213701-GGAGAGCGGGGATGGGGGAAGGGAGAGCAGGGATGGGGGGGAAGGAGAGCGGGGATGGGTGGGGGAAGGAGAGCGGGGATGGGGGAG;MOTIFS=GGAGAGCGGGGATGGGGGAAGGGAGAGCAGGGATGGGGGGGAAGGAGAGCGGGGATGGGTGGGGGAAGGAGAGCGGGGATGGGGGAG;STRUC=(GGAGAGCGGGGATGGGGGAAGGGAGAGCAGGGATGGGGGGGAAGGAGAGCGGGGATGGGTGGGGGAAGGAGAGCGGGGATGGGGGAG)n	HPRC,HGSVC,1KG-ONT	Yes	0.08	Yes	NA,NA	NA	NA
chr20:62213464	556351	INS	62	0.8044	0.6733	8	NA	NA	NA	NA	NA	NA	NA	NA	NA	No	ID=20-62213527-62213701-GGAGAGCGGGGATGGGGGAAGGGAGAGCAGGGATGGGGGGGAAGGAGAGCGGGGATGGGTGGGGGAAGGAGAGCGGGGATGGGGGAG;MOTIFS=GGAGAGCGGGGATGGGGGAAGGGAGAGCAGGGATGGGGGGGAAGGAGAGCGGGGATGGGTGGGGGAAGGAGAGCGGGGATGGGGGAG;STRUC=(GGAGAGCGGGGATGGGGGAAGGGAGAGCAGGGATGGGGGGGAAGGAGAGCGGGGATGGGTGGGGGAAGGAGAGCGGGGATGGGGGAG)n	HPRC,HGSVC,1KG-ONT	No	0.142	Yes	NA,NA	NA	NA
chr20:62213477	556352	INS	85	0.8534	0.5221	33	NA	NA	NA	NA	NA	NA	NA	NA	NA	No	ID=20-62213527-62213701-GGAGAGCGGGGATGGGGGAAGGGAGAGCAGGGATGGGGGGGAAGGAGAGCGGGGATGGGTGGGGGAAGGAGAGCGGGGATGGGGGAG;MOTIFS=GGAGAGCGGGGATGGGGGAAGGGAGAGCAGGGATGGGGGGGAAGGAGAGCGGGGATGGGTGGGGGAAGGAGAGCGGGGATGGGGGAG;STRUC=(GGAGAGCGGGGATGGGGGAAGGGAGAGCAGGGATGGGGGGGAAGGAGAGCGGGGATGGGTGGGGGAAGGAGAGCGGGGATGGGGGAG)n	HPRC,HGSVC,1KG-ONT	No	0.142	Yes	NA,NA	NA	NA
chr20:62213519	556355	INS	93	0.8003	0.6998	4	NA	NA	NA	NA	NA	NA	NA	NA	NA	No	ID=20-62213527-62213701-GGAGAGCGGGGATGGGGGAAGGGAGAGCAGGGATGGGGGGGAAGGAGAGCGGGGATGGGTGGGGGAAGGAGAGCGGGGATGGGGGAG;MOTIFS=GGAGAGCGGGGATGGGGGAAGGGAGAGCAGGGATGGGGGGGAAGGAGAGCGGGGATGGGTGGGGGAAGGAGAGCGGGGATGGGGGAG;STRUC=(GGAGAGCGGGGATGGGGGAAGGGAGAGCAGGGATGGGGGGGAAGGAGAGCGGGGATGGGTGGGGGAAGGAGAGCGGGGATGGGGGAG)n	HPRC,HGSVC,1KG-ONT	No	0.142	Yes	NA,NA	NA	NA
chr20:62213519	556354	INS	67	0.9342	0.3878	45	NA	NA	NA	NA	NA	NA	NA	NA	NA	No	ID=20-62213527-62213701-GGAGAGCGGGGATGGGGGAAGGGAGAGCAGGGATGGGGGGGAAGGAGAGCGGGGATGGGTGGGGGAAGGAGAGCGGGGATGGGGGAG;MOTIFS=GGAGAGCGGGGATGGGGGAAGGGAGAGCAGGGATGGGGGGGAAGGAGAGCGGGGATGGGTGGGGGAAGGAGAGCGGGGATGGGGGAG;STRUC=(GGAGAGCGGGGATGGGGGAAGGGAGAGCAGGGATGGGGGGGAAGGAGAGCGGGGATGGGTGGGGGAAGGAGAGCGGGGATGGGGGAG)n	HPRC,HGSVC,1KG-ONT	No	0.142	Yes	NA,NA	NA	NA
chr20:62213519	556353	INS	134	0.8105	0.6981	7	NA	NA	NA	NA	NA	NA	NA	NA	NA	No	ID=20-62213527-62213701-GGAGAGCGGGGATGGGGGAAGGGAGAGCAGGGATGGGGGGGAAGGAGAGCGGGGATGGGTGGGGGAAGGAGAGCGGGGATGGGGGAG;MOTIFS=GGAGAGCGGGGATGGGGGAAGGGAGAGCAGGGATGGGGGGGAAGGAGAGCGGGGATGGGTGGGGGAAGGAGAGCGGGGATGGGGGAG;STRUC=(GGAGAGCGGGGATGGGGGAAGGGAGAGCAGGGATGGGGGGGAAGGAGAGCGGGGATGGGTGGGGGAAGGAGAGCGGGGATGGGGGAG)n	HPRC,HGSVC,1KG-ONT	No	0.142	No	NA,NA	NA	NA
chr20:62213527	556356	INS	87	0.9094	0.3989	94	NA	NA	NA	NA	NA	NA	NA	NA	NA	No	ID=20-62213527-62213701-GGAGAGCGGGGATGGGGGAAGGGAGAGCAGGGATGGGGGGGAAGGAGAGCGGGGATGGGTGGGGGAAGGAGAGCGGGGATGGGGGAG;MOTIFS=GGAGAGCGGGGATGGGGGAAGGGAGAGCAGGGATGGGGGGGAAGGAGAGCGGGGATGGGTGGGGGAAGGAGAGCGGGGATGGGGGAG;STRUC=(GGAGAGCGGGGATGGGGGAAGGGAGAGCAGGGATGGGGGGGAAGGAGAGCGGGGATGGGTGGGGGAAGGAGAGCGGGGATGGGGGAG)n	HPRC,HGSVC,1KG-ONT	No	0.142	Yes	NA,NA	NA	NA
chr20:62213556	556357	INS	137	0.829	0.6353	2	NA	NA	NA	NA	NA	NA	NA	NA	NA	No	ID=20-62213527-62213701-GGAGAGCGGGGATGGGGGAAGGGAGAGCAGGGATGGGGGGGAAGGAGAGCGGGGATGGGTGGGGGAAGGAGAGCGGGGATGGGGGAG;MOTIFS=GGAGAGCGGGGATGGGGGAAGGGAGAGCAGGGATGGGGGGGAAGGAGAGCGGGGATGGGTGGGGGAAGGAGAGCGGGGATGGGGGAG;STRUC=(GGAGAGCGGGGATGGGGGAAGGGAGAGCAGGGATGGGGGGGAAGGAGAGCGGGGATGGGTGGGGGAAGGAGAGCGGGGATGGGGGAG)n	HPRC,HGSVC,1KG-ONT	No	0.142	No	NA,NA	NA	NA
chr20:62213587	556358	DEL	149	0.8485	0.5586	8	NA	NA	NA	NA	NA	NA	NA	NA	NA	No	ID=20-62213527-62213701-GGAGAGCGGGGATGGGGGAAGGGAGAGCAGGGATGGGGGGGAAGGAGAGCGGGGATGGGTGGGGGAAGGAGAGCGGGGATGGGGGAG;MOTIFS=GGAGAGCGGGGATGGGGGAAGGGAGAGCAGGGATGGGGGGGAAGGAGAGCGGGGATGGGTGGGGGAAGGAGAGCGGGGATGGGGGAG;STRUC=(GGAGAGCGGGGATGGGGGAAGGGAGAGCAGGGATGGGGGGGAAGGAGAGCGGGGATGGGTGGGGGAAGGAGAGCGGGGATGGGGGAG)n	HPRC,HGSVC,1KG-ONT	No	0.092	No	NA,NA	NA	NA
chr20:62213606	556359	INS	221	0.806	0.677	15	NA	NA	NA	NA	NA	NA	NA	NA	NA	No	ID=20-62213527-62213701-GGAGAGCGGGGATGGGGGAAGGGAGAGCAGGGATGGGGGGGAAGGAGAGCGGGGATGGGTGGGGGAAGGAGAGCGGGGATGGGGGAG;MOTIFS=GGAGAGCGGGGATGGGGGAAGGGAGAGCAGGGATGGGGGGGAAGGAGAGCGGGGATGGGTGGGGGAAGGAGAGCGGGGATGGGGGAG;STRUC=(GGAGAGCGGGGATGGGGGAAGGGAGAGCAGGGATGGGGGGGAAGGAGAGCGGGGATGGGTGGGGGAAGGAGAGCGGGGATGGGGGAG)n	HPRC,HGSVC,1KG-ONT	No	0.142	Yes	NA,NA	NA	NA
chr20:62213611	556360	INS	59	0.9263	0.422	59	NA	NA	NA	NA	NA	NA	NA	NA	NA	No	ID=20-62213527-62213701-GGAGAGCGGGGATGGGGGAAGGGAGAGCAGGGATGGGGGGGAAGGAGAGCGGGGATGGGTGGGGGAAGGAGAGCGGGGATGGGGGAG;MOTIFS=GGAGAGCGGGGATGGGGGAAGGGAGAGCAGGGATGGGGGGGAAGGAGAGCGGGGATGGGTGGGGGAAGGAGAGCGGGGATGGGGGAG;STRUC=(GGAGAGCGGGGATGGGGGAAGGGAGAGCAGGGATGGGGGGGAAGGAGAGCGGGGATGGGTGGGGGAAGGAGAGCGGGGATGGGGGAG)n	HPRC,HGSVC,1KG-ONT	No	0.142	Yes	NA,NA	NA	NA
chr20:62213614	556361	INS	68	0.8086	0.6797	62	NA	NA	NA	NA	NA	NA	NA	NA	NA	No	ID=20-62213527-62213701-GGAGAGCGGGGATGGGGGAAGGGAGAGCAGGGATGGGGGGGAAGGAGAGCGGGGATGGGTGGGGGAAGGAGAGCGGGGATGGGGGAG;MOTIFS=GGAGAGCGGGGATGGGGGAAGGGAGAGCAGGGATGGGGGGGAAGGAGAGCGGGGATGGGTGGGGGAAGGAGAGCGGGGATGGGGGAG;STRUC=(GGAGAGCGGGGATGGGGGAAGGGAGAGCAGGGATGGGGGGGAAGGAGAGCGGGGATGGGTGGGGGAAGGAGAGCGGGGATGGGGGAG)n	HPRC,HGSVC,1KG-ONT	No	0.142	Yes	NA,NA	NA	NA
chr20:62213614	556362	INS	177	0.8423	0.5781	4	NA	NA	NA	NA	NA	NA	NA	NA	NA	No	ID=20-62213527-62213701-GGAGAGCGGGGATGGGGGAAGGGAGAGCAGGGATGGGGGGGAAGGAGAGCGGGGATGGGTGGGGGAAGGAGAGCGGGGATGGGGGAG;MOTIFS=GGAGAGCGGGGATGGGGGAAGGGAGAGCAGGGATGGGGGGGAAGGAGAGCGGGGATGGGTGGGGGAAGGAGAGCGGGGATGGGGGAG;STRUC=(GGAGAGCGGGGATGGGGGAAGGGAGAGCAGGGATGGGGGGGAAGGAGAGCGGGGATGGGTGGGGGAAGGAGAGCGGGGATGGGGGAG)n	HPRC,HGSVC,1KG-ONT	No	0.142	Yes	NA,NA	NA	NA
chr20:62213614	556363	INS	153	0.8098	0.6844	3	NA	NA	NA	NA	NA	NA	NA	NA	NA	No	ID=20-62213527-62213701-GGAGAGCGGGGATGGGGGAAGGGAGAGCAGGGATGGGGGGGAAGGAGAGCGGGGATGGGTGGGGGAAGGAGAGCGGGGATGGGGGAG;MOTIFS=GGAGAGCGGGGATGGGGGAAGGGAGAGCAGGGATGGGGGGGAAGGAGAGCGGGGATGGGTGGGGGAAGGAGAGCGGGGATGGGGGAG;STRUC=(GGAGAGCGGGGATGGGGGAAGGGAGAGCAGGGATGGGGGGGAAGGAGAGCGGGGATGGGTGGGGGAAGGAGAGCGGGGATGGGGGAG)n	HPRC,HGSVC,1KG-ONT	No	0.142	Yes	NA,NA	NA	NA
chr20:62213614	556364	INS	239	0.8793	0.4527	7	NA	NA	NA	NA	NA	NA	NA	NA	NA	No	ID=20-62213527-62213701-GGAGAGCGGGGATGGGGGAAGGGAGAGCAGGGATGGGGGGGAAGGAGAGCGGGGATGGGTGGGGGAAGGAGAGCGGGGATGGGGGAG;MOTIFS=GGAGAGCGGGGATGGGGGAAGGGAGAGCAGGGATGGGGGGGAAGGAGAGCGGGGATGGGTGGGGGAAGGAGAGCGGGGATGGGGGAG;STRUC=(GGAGAGCGGGGATGGGGGAAGGGAGAGCAGGGATGGGGGGGAAGGAGAGCGGGGATGGGTGGGGGAAGGAGAGCGGGGATGGGGGAG)n	HPRC,HGSVC,1KG-ONT	No	0.142	No	NA,NA	NA	NA
chr20:62213674	556365	DEL	62	0.8353	0.6132	279	NA	NA	NA	NA	NA	NA	NA	NA	NA	No	ID=20-62213527-62213701-GGAGAGCGGGGATGGGGGAAGGGAGAGCAGGGATGGGGGGGAAGGAGAGCGGGGATGGGTGGGGGAAGGAGAGCGGGGATGGGGGAG;MOTIFS=GGAGAGCGGGGATGGGGGAAGGGAGAGCAGGGATGGGGGGGAAGGAGAGCGGGGATGGGTGGGGGAAGGAGAGCGGGGATGGGGGAG;STRUC=(GGAGAGCGGGGATGGGGGAAGGGAGAGCAGGGATGGGGGGGAAGGAGAGCGGGGATGGGTGGGGGAAGGAGAGCGGGGATGGGGGAG)n	HPRC,HGSVC,1KG-ONT	No	0.165	Yes	NA,NA	NA	NA
chr20:62213731	556366	INS	89	0.8054	0.6986	1	NA	NA	NA	NA	NA	NA	NA	NA	NA	No	ID=20-62213527-62213701-GGAGAGCGGGGATGGGGGAAGGGAGAGCAGGGATGGGGGGGAAGGAGAGCGGGGATGGGTGGGGGAAGGAGAGCGGGGATGGGGGAG;MOTIFS=GGAGAGCGGGGATGGGGGAAGGGAGAGCAGGGATGGGGGGGAAGGAGAGCGGGGATGGGTGGGGGAAGGAGAGCGGGGATGGGGGAG;STRUC=(GGAGAGCGGGGATGGGGGAAGGGAGAGCAGGGATGGGGGGGAAGGAGAGCGGGGATGGGTGGGGGAAGGAGAGCGGGGATGGGGGAG)n	HPRC,HGSVC,1KG-ONT	No	0.142	No	NA,NA	NA	NA
chr20:62213736	556367	INS	235	0.8533	0.5631	77	NA	NA	NA	NA	NA	NA	NA	NA	NA	No	ID=20-62213527-62213701-GGAGAGCGGGGATGGGGGAAGGGAGAGCAGGGATGGGGGGGAAGGAGAGCGGGGATGGGTGGGGGAAGGAGAGCGGGGATGGGGGAG;MOTIFS=GGAGAGCGGGGATGGGGGAAGGGAGAGCAGGGATGGGGGGGAAGGAGAGCGGGGATGGGTGGGGGAAGGAGAGCGGGGATGGGGGAG;STRUC=(GGAGAGCGGGGATGGGGGAAGGGAGAGCAGGGATGGGGGGGAAGGAGAGCGGGGATGGGTGGGGGAAGGAGAGCGGGGATGGGGGAG)n	HPRC,HGSVC,1KG-ONT	No	0.142	Yes	NA,NA	NA	NA
chr20:62213737	556368	INS	93	0.8483	0.5583	18	NA	NA	NA	NA	NA	NA	NA	NA	NA	No	ID=20-62213527-62213701-GGAGAGCGGGGATGGGGGAAGGGAGAGCAGGGATGGGGGGGAAGGAGAGCGGGGATGGGTGGGGGAAGGAGAGCGGGGATGGGGGAG;MOTIFS=GGAGAGCGGGGATGGGGGAAGGGAGAGCAGGGATGGGGGGGAAGGAGAGCGGGGATGGGTGGGGGAAGGAGAGCGGGGATGGGGGAG;STRUC=(GGAGAGCGGGGATGGGGGAAGGGAGAGCAGGGATGGGGGGGAAGGAGAGCGGGGATGGGTGGGGGAAGGAGAGCGGGGATGGGGGAG)n	HPRC,HGSVC,1KG-ONT	No	0.142	Yes	NA,NA	NA	NA
chr20:62213737	556369	INS	162	0.8287	0.6636	11	NA	NA	NA	NA	NA	NA	NA	NA	NA	No	ID=20-62213527-62213701-GGAGAGCGGGGATGGGGGAAGGGAGAGCAGGGATGGGGGGGAAGGAGAGCGGGGATGGGTGGGGGAAGGAGAGCGGGGATGGGGGAG;MOTIFS=GGAGAGCGGGGATGGGGGAAGGGAGAGCAGGGATGGGGGGGAAGGAGAGCGGGGATGGGTGGGGGAAGGAGAGCGGGGATGGGGGAG;STRUC=(GGAGAGCGGGGATGGGGGAAGGGAGAGCAGGGATGGGGGGGAAGGAGAGCGGGGATGGGTGGGGGAAGGAGAGCGGGGATGGGGGAG)n	HPRC,HGSVC	No	0.142	Yes	NA,NA	NA	NA
chr20:62213755	556370	INS	110	0.8791	0.4586	15	NA	NA	NA	NA	NA	NA	NA	NA	NA	No	ID=20-62213527-62213701-GGAGAGCGGGGATGGGGGAAGGGAGAGCAGGGATGGGGGGGAAGGAGAGCGGGGATGGGTGGGGGAAGGAGAGCGGGGATGGGGGAG;MOTIFS=GGAGAGCGGGGATGGGGGAAGGGAGAGCAGGGATGGGGGGGAAGGAGAGCGGGGATGGGTGGGGGAAGGAGAGCGGGGATGGGGGAG;STRUC=(GGAGAGCGGGGATGGGGGAAGGGAGAGCAGGGATGGGGGGGAAGGAGAGCGGGGATGGGTGGGGGAAGGAGAGCGGGGATGGGGGAG)n	HPRC,HGSVC,1KG-ONT	No	0.142	Yes	NA,NA	NA	NA
chr20:62215137	556371	INS	325	0.9005	0.3626	1	HRH3(0.0005422,1.118)	NA	NA	NA	NA	NA	NA	NA	NA	No	NA	NA	No	6.444	No	NA,NA	NA	NA
chr20:62229221	556372	INS	124	0.8843	0.4061	80	NA	NA	NA	NA	NA	NA	NA	NA	NA	No	NA	HPRC,HGSVC,1KG-ONT	Yes	0.052	Yes	NA,NA	NA	NA
chr20:62229578	556373	DEL	206	0.8475	0.5809	1	NA	NA	NA	NA	NA	NA	NA	NA	NA	No	ID=20-62229591-62229601-CA;MOTIFS=CA;STRUC=<TR2198884>,ID=20-62229643-62229652-AC;MOTIFS=AC;STRUC=(AC)n,ID=20-62229665-62229675-CA;MOTIFS=CA;STRUC=<TR2198885>,ID=20-62229700-62229712-CACT,20-62229738-62229747-CA,20-62229774-62229783-CA,20-62229797-62229799-CA,20-62229818-62229829-CA,20-62229849-62229860-CA,20-62229887-62229897-CA,20-62229922-62229934-CACT,20-62229965-62229977-CA;MOTIFS=CA,CACT;STRUC=<VC146233>	NA	No	0.151	No	NA,NA	NA	NA
chr20:62231939	556374	DEL	57	0.831	0.6368	2	OSBPL2(0.99659,0.467)	OSBPL2(0.99659,0.467)	NA	NA	NA	NA	NA	NA	NA	No	ID=20-62231977-62232052-CTAGGACCTCCATCGGCAC;MOTIFS=CTAGGACCTCCATCGGCAC;STRUC=<TR2198904>,ID=20-62232034-62232092-CTAGGACCTCCATCGGCAG;MOTIFS=CTAGGACCTCCATCGGCAG;STRUC=(CTAGGACCTCCATCGGCAG)n	1KG-ONT	Yes	3.402	No	NA,NA	NA	NA
chr20:62232015	556375	DEL	57	0.8435	0.5768	4	OSBPL2(0.99659,0.467)	OSBPL2(0.99659,0.467)	NA	NA	NA	NA	NA	NA	NA	No	ID=20-62231977-62232052-CTAGGACCTCCATCGGCAC;MOTIFS=CTAGGACCTCCATCGGCAC;STRUC=<TR2198904>,ID=20-62232034-62232092-CTAGGACCTCCATCGGCAG;MOTIFS=CTAGGACCTCCATCGGCAG;STRUC=(CTAGGACCTCCATCGGCAG)n	1KG-ONT	Yes	3.762	Yes	NA,NA	NA	NA
chr20:62232081	556376	INS	135	0.8983	0.3823	1	OSBPL2(0.99659,0.467)	OSBPL2(0.99659,0.467)	NA	NA	NA	NA	NA	NA	NA	No	ID=20-62232034-62232092-CTAGGACCTCCATCGGCAG;MOTIFS=CTAGGACCTCCATCGGCAG;STRUC=(CTAGGACCTCCATCGGCAG)n	NA	No	1.834	Yes	NA,NA	NA	NA
chr20:62243018	556377	INS	61	0.8148	0.6952	1	OSBPL2(0.99659,0.467)	OSBPL2(0.99659,0.467)	NA	NA	NA	NA	NA	NA	NA	No	NA	NA	No	2.941	No	NA,NA	NA	NA
chr20:62270414	556378	DEL	55	0.8516	0.538	7	OSBPL2(0.99659,0.467)	OSBPL2(0.99659,0.467)	NA	NA	NA	NA	NA	NA	NA	No	ID=20-62270382-62270478-CCTCTCTGGGTCCTCTCCTTGTCCCTCTCTGG,20-62270630-62270708-CCTCTCTGGGTCCTCTCCTTGTC,20-62270676-62270772-CCTCTCTGGGTCCTCTCCTTGTCCCTCTCTGG,20-62270763-62270859-CCTCTCTGGGTCCTCTCCTTGTCCCTCTCTGG,20-62270850-62270946-CCTCTCTGGGTCCTCTCCTTGTCCCTCTCTGG,20-62270653-62271015-CCTCTCTGGGTCCTCTCCTTGTCCCTCTCTGGGTCCTCTCCTTGTCCCTCTCTGGCCTCTCTGGGTCCTCTCCTTGTCCCTCTCTGG;MOTIFS=CCTCTCTGGGTCCTCTCCTTGTCCCTCTCTGGGTCCTCTCCTTGTCCCTCTCTGGCCTCTCTGGGTCCTCTCCTTGTCCCTCTCTGG,CCTCTCTGGGTCCTCTCCTTGTC,CCTCTCTGGGTCCTCTCCTTGTCCCTCTCTGG;STRUC=<VC146238>	HPRC,HGSVC,1KG-ONT	Yes	0.023	Yes	NA,NA	NA	NA
chr20:62270474	556379	DEL	77	0.7928	0.6958	13	OSBPL2(0.99659,0.467)	OSBPL2(0.99659,0.467)	NA	NA	NA	NA	NA	NA	NA	No	ID=20-62270382-62270478-CCTCTCTGGGTCCTCTCCTTGTCCCTCTCTGG,20-62270630-62270708-CCTCTCTGGGTCCTCTCCTTGTC,20-62270676-62270772-CCTCTCTGGGTCCTCTCCTTGTCCCTCTCTGG,20-62270763-62270859-CCTCTCTGGGTCCTCTCCTTGTCCCTCTCTGG,20-62270850-62270946-CCTCTCTGGGTCCTCTCCTTGTCCCTCTCTGG,20-62270653-62271015-CCTCTCTGGGTCCTCTCCTTGTCCCTCTCTGGGTCCTCTCCTTGTCCCTCTCTGGCCTCTCTGGGTCCTCTCCTTGTCCCTCTCTGG;MOTIFS=CCTCTCTGGGTCCTCTCCTTGTCCCTCTCTGGGTCCTCTCCTTGTCCCTCTCTGGCCTCTCTGGGTCCTCTCCTTGTCCCTCTCTGG,CCTCTCTGGGTCCTCTCCTTGTC,CCTCTCTGGGTCCTCTCCTTGTCCCTCTCTGG;STRUC=<VC146238>	HPRC,HGSVC,1KG-ONT	No	0.023	Yes	NA,NA	NA	NA
chr20:62270501	556380	DEL	175	0.8856	0.4714	7	OSBPL2(0.99659,0.467)	OSBPL2(0.99659,0.467)	NA	NA	NA	NA	NA	NA	NA	No	ID=20-62270382-62270478-CCTCTCTGGGTCCTCTCCTTGTCCCTCTCTGG,20-62270630-62270708-CCTCTCTGGGTCCTCTCCTTGTC,20-62270676-62270772-CCTCTCTGGGTCCTCTCCTTGTCCCTCTCTGG,20-62270763-62270859-CCTCTCTGGGTCCTCTCCTTGTCCCTCTCTGG,20-62270850-62270946-CCTCTCTGGGTCCTCTCCTTGTCCCTCTCTGG,20-62270653-62271015-CCTCTCTGGGTCCTCTCCTTGTCCCTCTCTGGGTCCTCTCCTTGTCCCTCTCTGGCCTCTCTGGGTCCTCTCCTTGTCCCTCTCTGG;MOTIFS=CCTCTCTGGGTCCTCTCCTTGTCCCTCTCTGGGTCCTCTCCTTGTCCCTCTCTGGCCTCTCTGGGTCCTCTCCTTGTCCCTCTCTGG,CCTCTCTGGGTCCTCTCCTTGTC,CCTCTCTGGGTCCTCTCCTTGTCCCTCTCTGG;STRUC=<VC146238>	HPRC,HGSVC,1KG-ONT	No	0.02	Yes	NA,NA	NA	NA
chr20:62270524	556381	DEL	106	0.8514	0.6818	2	OSBPL2(0.99659,0.467)	OSBPL2(0.99659,0.467)	NA	NA	NA	NA	NA	NA	NA	No	ID=20-62270382-62270478-CCTCTCTGGGTCCTCTCCTTGTCCCTCTCTGG,20-62270630-62270708-CCTCTCTGGGTCCTCTCCTTGTC,20-62270676-62270772-CCTCTCTGGGTCCTCTCCTTGTCCCTCTCTGG,20-62270763-62270859-CCTCTCTGGGTCCTCTCCTTGTCCCTCTCTGG,20-62270850-62270946-CCTCTCTGGGTCCTCTCCTTGTCCCTCTCTGG,20-62270653-62271015-CCTCTCTGGGTCCTCTCCTTGTCCCTCTCTGGGTCCTCTCCTTGTCCCTCTCTGGCCTCTCTGGGTCCTCTCCTTGTCCCTCTCTGG;MOTIFS=CCTCTCTGGGTCCTCTCCTTGTCCCTCTCTGGGTCCTCTCCTTGTCCCTCTCTGGCCTCTCTGGGTCCTCTCCTTGTCCCTCTCTGG,CCTCTCTGGGTCCTCTCCTTGTC,CCTCTCTGGGTCCTCTCCTTGTCCCTCTCTGG;STRUC=<VC146238>	HPRC,HGSVC	No	0.069	No	NA,NA	NA	NA
chr20:62270555	556382	DEL	98	0.8805	0.4346	19	OSBPL2(0.99659,0.467)	OSBPL2(0.99659,0.467)	NA	NA	NA	NA	NA	NA	NA	No	ID=20-62270382-62270478-CCTCTCTGGGTCCTCTCCTTGTCCCTCTCTGG,20-62270630-62270708-CCTCTCTGGGTCCTCTCCTTGTC,20-62270676-62270772-CCTCTCTGGGTCCTCTCCTTGTCCCTCTCTGG,20-62270763-62270859-CCTCTCTGGGTCCTCTCCTTGTCCCTCTCTGG,20-62270850-62270946-CCTCTCTGGGTCCTCTCCTTGTCCCTCTCTGG,20-62270653-62271015-CCTCTCTGGGTCCTCTCCTTGTCCCTCTCTGGGTCCTCTCCTTGTCCCTCTCTGGCCTCTCTGGGTCCTCTCCTTGTCCCTCTCTGG;MOTIFS=CCTCTCTGGGTCCTCTCCTTGTCCCTCTCTGGGTCCTCTCCTTGTCCCTCTCTGGCCTCTCTGGGTCCTCTCCTTGTCCCTCTCTGG,CCTCTCTGGGTCCTCTCCTTGTC,CCTCTCTGGGTCCTCTCCTTGTCCCTCTCTGG;STRUC=<VC146238>	HPRC	No	0.023	No	NA,NA	NA	NA
chr20:62270578	556383	DEL	130	0.902	0.3539	141	OSBPL2(0.99659,0.467)	OSBPL2(0.99659,0.467)	NA	NA	NA	NA	NA	NA	NA	No	ID=20-62270382-62270478-CCTCTCTGGGTCCTCTCCTTGTCCCTCTCTGG,20-62270630-62270708-CCTCTCTGGGTCCTCTCCTTGTC,20-62270676-62270772-CCTCTCTGGGTCCTCTCCTTGTCCCTCTCTGG,20-62270763-62270859-CCTCTCTGGGTCCTCTCCTTGTCCCTCTCTGG,20-62270850-62270946-CCTCTCTGGGTCCTCTCCTTGTCCCTCTCTGG,20-62270653-62271015-CCTCTCTGGGTCCTCTCCTTGTCCCTCTCTGGGTCCTCTCCTTGTCCCTCTCTGGCCTCTCTGGGTCCTCTCCTTGTCCCTCTCTGG;MOTIFS=CCTCTCTGGGTCCTCTCCTTGTCCCTCTCTGGGTCCTCTCCTTGTCCCTCTCTGGCCTCTCTGGGTCCTCTCCTTGTCCCTCTCTGG,CCTCTCTGGGTCCTCTCCTTGTC,CCTCTCTGGGTCCTCTCCTTGTCCCTCTCTGG;STRUC=<VC146238>	HPRC,HGSVC,1KG-ONT	No	0.026	Yes	NA,NA	NA	NA
chr20:62270578	556384	DEL	185	0.8723	0.4404	30	OSBPL2(0.99659,0.467)	OSBPL2(0.99659,0.467)	NA	NA	NA	NA	NA	NA	NA	No	ID=20-62270382-62270478-CCTCTCTGGGTCCTCTCCTTGTCCCTCTCTGG,20-62270630-62270708-CCTCTCTGGGTCCTCTCCTTGTC,20-62270676-62270772-CCTCTCTGGGTCCTCTCCTTGTCCCTCTCTGG,20-62270763-62270859-CCTCTCTGGGTCCTCTCCTTGTCCCTCTCTGG,20-62270850-62270946-CCTCTCTGGGTCCTCTCCTTGTCCCTCTCTGG,20-62270653-62271015-CCTCTCTGGGTCCTCTCCTTGTCCCTCTCTGGGTCCTCTCCTTGTCCCTCTCTGGCCTCTCTGGGTCCTCTCCTTGTCCCTCTCTGG;MOTIFS=CCTCTCTGGGTCCTCTCCTTGTCCCTCTCTGGGTCCTCTCCTTGTCCCTCTCTGGCCTCTCTGGGTCCTCTCCTTGTCCCTCTCTGG,CCTCTCTGGGTCCTCTCCTTGTC,CCTCTCTGGGTCCTCTCCTTGTCCCTCTCTGG;STRUC=<VC146238>	HPRC,HGSVC,1KG-ONT	No	0.022	Yes	NA,NA	NA	NA
chr20:62270578	556385	DEL	217	0.7966	0.6974	4	OSBPL2(0.99659,0.467)	OSBPL2(0.99659,0.467)	NA	NA	NA	NA	NA	NA	NA	No	ID=20-62270382-62270478-CCTCTCTGGGTCCTCTCCTTGTCCCTCTCTGG,20-62270630-62270708-CCTCTCTGGGTCCTCTCCTTGTC,20-62270676-62270772-CCTCTCTGGGTCCTCTCCTTGTCCCTCTCTGG,20-62270763-62270859-CCTCTCTGGGTCCTCTCCTTGTCCCTCTCTGG,20-62270850-62270946-CCTCTCTGGGTCCTCTCCTTGTCCCTCTCTGG,20-62270653-62271015-CCTCTCTGGGTCCTCTCCTTGTCCCTCTCTGGGTCCTCTCCTTGTCCCTCTCTGGCCTCTCTGGGTCCTCTCCTTGTCCCTCTCTGG;MOTIFS=CCTCTCTGGGTCCTCTCCTTGTCCCTCTCTGGGTCCTCTCCTTGTCCCTCTCTGGCCTCTCTGGGTCCTCTCCTTGTCCCTCTCTGG,CCTCTCTGGGTCCTCTCCTTGTC,CCTCTCTGGGTCCTCTCCTTGTCCCTCTCTGG;STRUC=<VC146238>	HPRC,HGSVC,1KG-ONT	No	0.022	No	NA,NA	NA	NA
chr20:62270610	556386	DEL	66	0.8187	0.6679	1	OSBPL2(0.99659,0.467)	OSBPL2(0.99659,0.467)	NA	NA	NA	NA	NA	NA	NA	No	ID=20-62270382-62270478-CCTCTCTGGGTCCTCTCCTTGTCCCTCTCTGG,20-62270630-62270708-CCTCTCTGGGTCCTCTCCTTGTC,20-62270676-62270772-CCTCTCTGGGTCCTCTCCTTGTCCCTCTCTGG,20-62270763-62270859-CCTCTCTGGGTCCTCTCCTTGTCCCTCTCTGG,20-62270850-62270946-CCTCTCTGGGTCCTCTCCTTGTCCCTCTCTGG,20-62270653-62271015-CCTCTCTGGGTCCTCTCCTTGTCCCTCTCTGGGTCCTCTCCTTGTCCCTCTCTGGCCTCTCTGGGTCCTCTCCTTGTCCCTCTCTGG;MOTIFS=CCTCTCTGGGTCCTCTCCTTGTCCCTCTCTGGGTCCTCTCCTTGTCCCTCTCTGGCCTCTCTGGGTCCTCTCCTTGTCCCTCTCTGG,CCTCTCTGGGTCCTCTCCTTGTC,CCTCTCTGGGTCCTCTCCTTGTCCCTCTCTGG;STRUC=<VC146238>	HPRC,HGSVC,1KG-ONT	No	0.023	No	NA,NA	NA	NA
chr20:62270627	556387	DEL	77	0.8849	0.4378	1	OSBPL2(0.99659,0.467)	OSBPL2(0.99659,0.467)	NA	NA	NA	NA	NA	NA	NA	No	ID=20-62270382-62270478-CCTCTCTGGGTCCTCTCCTTGTCCCTCTCTGG,20-62270630-62270708-CCTCTCTGGGTCCTCTCCTTGTC,20-62270676-62270772-CCTCTCTGGGTCCTCTCCTTGTCCCTCTCTGG,20-62270763-62270859-CCTCTCTGGGTCCTCTCCTTGTCCCTCTCTGG,20-62270850-62270946-CCTCTCTGGGTCCTCTCCTTGTCCCTCTCTGG,20-62270653-62271015-CCTCTCTGGGTCCTCTCCTTGTCCCTCTCTGGGTCCTCTCCTTGTCCCTCTCTGGCCTCTCTGGGTCCTCTCCTTGTCCCTCTCTGG;MOTIFS=CCTCTCTGGGTCCTCTCCTTGTCCCTCTCTGGGTCCTCTCCTTGTCCCTCTCTGGCCTCTCTGGGTCCTCTCCTTGTCCCTCTCTGG,CCTCTCTGGGTCCTCTCCTTGTC,CCTCTCTGGGTCCTCTCCTTGTCCCTCTCTGG;STRUC=<VC146238>	HPRC,HGSVC,1KG-ONT	No	0.022	No	NA,NA	NA	NA
chr20:62270627	556388	DEL	164	0.9424	0.2119	249	OSBPL2(0.99659,0.467)	OSBPL2(0.99659,0.467)	NA	NA	NA	NA	NA	NA	NA	No	ID=20-62270382-62270478-CCTCTCTGGGTCCTCTCCTTGTCCCTCTCTGG,20-62270630-62270708-CCTCTCTGGGTCCTCTCCTTGTC,20-62270676-62270772-CCTCTCTGGGTCCTCTCCTTGTCCCTCTCTGG,20-62270763-62270859-CCTCTCTGGGTCCTCTCCTTGTCCCTCTCTGG,20-62270850-62270946-CCTCTCTGGGTCCTCTCCTTGTCCCTCTCTGG,20-62270653-62271015-CCTCTCTGGGTCCTCTCCTTGTCCCTCTCTGGGTCCTCTCCTTGTCCCTCTCTGGCCTCTCTGGGTCCTCTCCTTGTCCCTCTCTGG;MOTIFS=CCTCTCTGGGTCCTCTCCTTGTCCCTCTCTGGGTCCTCTCCTTGTCCCTCTCTGGCCTCTCTGGGTCCTCTCCTTGTCCCTCTCTGG,CCTCTCTGGGTCCTCTCCTTGTC,CCTCTCTGGGTCCTCTCCTTGTCCCTCTCTGG;STRUC=<VC146238>	HPRC,HGSVC,1KG-ONT	No	0.022	Yes	NA,NA	NA	NA
chr20:62270630	556389	DEL	110	0.8135	0.6637	65	OSBPL2(0.99659,0.467)	OSBPL2(0.99659,0.467)	NA	NA	NA	NA	NA	NA	NA	No	ID=20-62270382-62270478-CCTCTCTGGGTCCTCTCCTTGTCCCTCTCTGG,20-62270630-62270708-CCTCTCTGGGTCCTCTCCTTGTC,20-62270676-62270772-CCTCTCTGGGTCCTCTCCTTGTCCCTCTCTGG,20-62270763-62270859-CCTCTCTGGGTCCTCTCCTTGTCCCTCTCTGG,20-62270850-62270946-CCTCTCTGGGTCCTCTCCTTGTCCCTCTCTGG,20-62270653-62271015-CCTCTCTGGGTCCTCTCCTTGTCCCTCTCTGGGTCCTCTCCTTGTCCCTCTCTGGCCTCTCTGGGTCCTCTCCTTGTCCCTCTCTGG;MOTIFS=CCTCTCTGGGTCCTCTCCTTGTCCCTCTCTGGGTCCTCTCCTTGTCCCTCTCTGGCCTCTCTGGGTCCTCTCCTTGTCCCTCTCTGG,CCTCTCTGGGTCCTCTCCTTGTC,CCTCTCTGGGTCCTCTCCTTGTCCCTCTCTGG;STRUC=<VC146238>	HPRC,HGSVC	No	0.025	Yes	NA,NA	NA	NA
chr20:62270653	556390	DEL	174	0.8671	0.4783	572	OSBPL2(0.99659,0.467)	OSBPL2(0.99659,0.467)	NA	NA	NA	NA	NA	NA	NA	No	ID=20-62270382-62270478-CCTCTCTGGGTCCTCTCCTTGTCCCTCTCTGG,20-62270630-62270708-CCTCTCTGGGTCCTCTCCTTGTC,20-62270676-62270772-CCTCTCTGGGTCCTCTCCTTGTCCCTCTCTGG,20-62270763-62270859-CCTCTCTGGGTCCTCTCCTTGTCCCTCTCTGG,20-62270850-62270946-CCTCTCTGGGTCCTCTCCTTGTCCCTCTCTGG,20-62270653-62271015-CCTCTCTGGGTCCTCTCCTTGTCCCTCTCTGGGTCCTCTCCTTGTCCCTCTCTGGCCTCTCTGGGTCCTCTCCTTGTCCCTCTCTGG;MOTIFS=CCTCTCTGGGTCCTCTCCTTGTCCCTCTCTGGGTCCTCTCCTTGTCCCTCTCTGGCCTCTCTGGGTCCTCTCCTTGTCCCTCTCTGG,CCTCTCTGGGTCCTCTCCTTGTC,CCTCTCTGGGTCCTCTCCTTGTCCCTCTCTGG;STRUC=<VC146238>	HPRC,HGSVC,1KG-ONT	Yes	0.023	Yes	NA,NA	NA	NA
chr20:62270676	556391	DEL	64	0.8676	0.5387	4	OSBPL2(0.99659,0.467)	OSBPL2(0.99659,0.467)	NA	NA	NA	NA	NA	NA	NA	No	ID=20-62270382-62270478-CCTCTCTGGGTCCTCTCCTTGTCCCTCTCTGG,20-62270630-62270708-CCTCTCTGGGTCCTCTCCTTGTC,20-62270676-62270772-CCTCTCTGGGTCCTCTCCTTGTCCCTCTCTGG,20-62270763-62270859-CCTCTCTGGGTCCTCTCCTTGTCCCTCTCTGG,20-62270850-62270946-CCTCTCTGGGTCCTCTCCTTGTCCCTCTCTGG,20-62270653-62271015-CCTCTCTGGGTCCTCTCCTTGTCCCTCTCTGGGTCCTCTCCTTGTCCCTCTCTGGCCTCTCTGGGTCCTCTCCTTGTCCCTCTCTGG;MOTIFS=CCTCTCTGGGTCCTCTCCTTGTCCCTCTCTGGGTCCTCTCCTTGTCCCTCTCTGGCCTCTCTGGGTCCTCTCCTTGTCCCTCTCTGG,CCTCTCTGGGTCCTCTCCTTGTC,CCTCTCTGGGTCCTCTCCTTGTCCCTCTCTGG;STRUC=<VC146238>	HPRC,HGSVC,1KG-ONT	No	0.082	No	NA,NA	NA	NA
chr20:62270676	556393	DEL	151	0.8606	0.5436	39	OSBPL2(0.99659,0.467)	OSBPL2(0.99659,0.467)	NA	NA	NA	NA	NA	NA	NA	No	ID=20-62270382-62270478-CCTCTCTGGGTCCTCTCCTTGTCCCTCTCTGG,20-62270630-62270708-CCTCTCTGGGTCCTCTCCTTGTC,20-62270676-62270772-CCTCTCTGGGTCCTCTCCTTGTCCCTCTCTGG,20-62270763-62270859-CCTCTCTGGGTCCTCTCCTTGTCCCTCTCTGG,20-62270850-62270946-CCTCTCTGGGTCCTCTCCTTGTCCCTCTCTGG,20-62270653-62271015-CCTCTCTGGGTCCTCTCCTTGTCCCTCTCTGGGTCCTCTCCTTGTCCCTCTCTGGCCTCTCTGGGTCCTCTCCTTGTCCCTCTCTGG;MOTIFS=CCTCTCTGGGTCCTCTCCTTGTCCCTCTCTGGGTCCTCTCCTTGTCCCTCTCTGGCCTCTCTGGGTCCTCTCCTTGTCCCTCTCTGG,CCTCTCTGGGTCCTCTCCTTGTC,CCTCTCTGGGTCCTCTCCTTGTCCCTCTCTGG;STRUC=<VC146238>	HPRC,HGSVC,1KG-ONT	Yes	0.023	Yes	NA,NA	NA	NA
chr20:62270676	556392	DEL	119	0.822	0.6544	118	OSBPL2(0.99659,0.467)	OSBPL2(0.99659,0.467)	NA	NA	NA	NA	NA	NA	NA	No	ID=20-62270382-62270478-CCTCTCTGGGTCCTCTCCTTGTCCCTCTCTGG,20-62270630-62270708-CCTCTCTGGGTCCTCTCCTTGTC,20-62270676-62270772-CCTCTCTGGGTCCTCTCCTTGTCCCTCTCTGG,20-62270763-62270859-CCTCTCTGGGTCCTCTCCTTGTCCCTCTCTGG,20-62270850-62270946-CCTCTCTGGGTCCTCTCCTTGTCCCTCTCTGG,20-62270653-62271015-CCTCTCTGGGTCCTCTCCTTGTCCCTCTCTGGGTCCTCTCCTTGTCCCTCTCTGGCCTCTCTGGGTCCTCTCCTTGTCCCTCTCTGG;MOTIFS=CCTCTCTGGGTCCTCTCCTTGTCCCTCTCTGGGTCCTCTCCTTGTCCCTCTCTGGCCTCTCTGGGTCCTCTCCTTGTCCCTCTCTGG,CCTCTCTGGGTCCTCTCCTTGTC,CCTCTCTGGGTCCTCTCCTTGTCCCTCTCTGG;STRUC=<VC146238>	HPRC,HGSVC	No	0.032	Yes	NA,NA	NA	NA
chr20:62270699	556395	DEL	128	0.8536	0.5547	130	OSBPL2(0.99659,0.467)	OSBPL2(0.99659,0.467)	NA	NA	NA	NA	NA	NA	NA	No	ID=20-62270382-62270478-CCTCTCTGGGTCCTCTCCTTGTCCCTCTCTGG,20-62270630-62270708-CCTCTCTGGGTCCTCTCCTTGTC,20-62270676-62270772-CCTCTCTGGGTCCTCTCCTTGTCCCTCTCTGG,20-62270763-62270859-CCTCTCTGGGTCCTCTCCTTGTCCCTCTCTGG,20-62270850-62270946-CCTCTCTGGGTCCTCTCCTTGTCCCTCTCTGG,20-62270653-62271015-CCTCTCTGGGTCCTCTCCTTGTCCCTCTCTGGGTCCTCTCCTTGTCCCTCTCTGGCCTCTCTGGGTCCTCTCCTTGTCCCTCTCTGG;MOTIFS=CCTCTCTGGGTCCTCTCCTTGTCCCTCTCTGGGTCCTCTCCTTGTCCCTCTCTGGCCTCTCTGGGTCCTCTCCTTGTCCCTCTCTGG,CCTCTCTGGGTCCTCTCCTTGTC,CCTCTCTGGGTCCTCTCCTTGTCCCTCTCTGG;STRUC=<VC146238>	HPRC,HGSVC,1KG-ONT	Yes	0.032	Yes	NA,NA	NA	NA
chr20:62270763	556396	DEL	206	0.8322	0.5833	15	OSBPL2(0.99659,0.467)	OSBPL2(0.99659,0.467)	NA	NA	NA	NA	NA	NA	NA	No	ID=20-62270382-62270478-CCTCTCTGGGTCCTCTCCTTGTCCCTCTCTGG,20-62270630-62270708-CCTCTCTGGGTCCTCTCCTTGTC,20-62270676-62270772-CCTCTCTGGGTCCTCTCCTTGTCCCTCTCTGG,20-62270763-62270859-CCTCTCTGGGTCCTCTCCTTGTCCCTCTCTGG,20-62270850-62270946-CCTCTCTGGGTCCTCTCCTTGTCCCTCTCTGG,20-62270653-62271015-CCTCTCTGGGTCCTCTCCTTGTCCCTCTCTGGGTCCTCTCCTTGTCCCTCTCTGGCCTCTCTGGGTCCTCTCCTTGTCCCTCTCTGG;MOTIFS=CCTCTCTGGGTCCTCTCCTTGTCCCTCTCTGGGTCCTCTCCTTGTCCCTCTCTGGCCTCTCTGGGTCCTCTCCTTGTCCCTCTCTGG,CCTCTCTGGGTCCTCTCCTTGTC,CCTCTCTGGGTCCTCTCCTTGTCCCTCTCTGG;STRUC=<VC146238>	HPRC,HGSVC,1KG-ONT	Yes	0.023	Yes	NA,NA	NA	NA
chr20:62278259	556397	DEL	94	0.8215	0.6488	15	OSBPL2(0.99659,0.467)	OSBPL2(0.99659,0.467)	NA	NA	NA	NA	NA	NA	NA	No	ID=20-62278275-62278286-TG;MOTIFS=TG;STRUC=<TR2198980>,ID=20-62278322-62278333-TG;MOTIFS=TG;STRUC=(TG)n	HPRC,HGSVC	No	2.835	Yes	NA,NA	NA	NA
chr20:62278471	556399	DEL	95	0.9704	0.1538	47	OSBPL2(0.99659,0.467)	OSBPL2(0.99659,0.467)	NA	NA	NA	NA	NA	NA	NA	No	ID=20-62278416-62278427-TG,20-62278459-62278470-TG,20-62278508-62278517-TG,20-62278549-62278560-TG,20-62278596-62278607-TG,20-62278643-62278654-TG,20-62278686-62278699-TG,20-62278735-62278746-TG,20-62278778-62278789-TG,20-62278821-62278832-TG;MOTIFS=TG;STRUC=<VC146240>	HPRC,HGSVC	No	2.413	Yes	NA,NA	NA	NA
chr20:62278549	556400	DEL	139	0.881	0.4315	435	OSBPL2(0.99659,0.467)	OSBPL2(0.99659,0.467)	NA	NA	NA	NA	NA	NA	NA	No	ID=20-62278416-62278427-TG,20-62278459-62278470-TG,20-62278508-62278517-TG,20-62278549-62278560-TG,20-62278596-62278607-TG,20-62278643-62278654-TG,20-62278686-62278699-TG,20-62278735-62278746-TG,20-62278778-62278789-TG,20-62278821-62278832-TG;MOTIFS=TG;STRUC=<VC146240>	HPRC,HGSVC,1KG-ONT	Yes	1.963	Yes	NA,NA	NA	NA
chr20:62278561	556401	DEL	182	0.8354	0.6116	19	OSBPL2(0.99659,0.467)	OSBPL2(0.99659,0.467)	NA	NA	NA	NA	NA	NA	NA	No	ID=20-62278416-62278427-TG,20-62278459-62278470-TG,20-62278508-62278517-TG,20-62278549-62278560-TG,20-62278596-62278607-TG,20-62278643-62278654-TG,20-62278686-62278699-TG,20-62278735-62278746-TG,20-62278778-62278789-TG,20-62278821-62278832-TG;MOTIFS=TG;STRUC=<VC146240>	HPRC,HGSVC,1KG-ONT	Yes	0.169	Yes	NA,NA	NA	NA
chr20:62278566	556402	INS	132	0.8391	0.5855	229	OSBPL2(0.99659,0.467)	OSBPL2(0.99659,0.467)	NA	NA	NA	NA	NA	NA	NA	No	ID=20-62278416-62278427-TG,20-62278459-62278470-TG,20-62278508-62278517-TG,20-62278549-62278560-TG,20-62278596-62278607-TG,20-62278643-62278654-TG,20-62278686-62278699-TG,20-62278735-62278746-TG,20-62278778-62278789-TG,20-62278821-62278832-TG;MOTIFS=TG;STRUC=<VC146240>	HPRC,HGSVC,1KG-ONT	No	0.008	Yes	NA,NA	NA	NA
chr20:62278619	556403	INS	92	0.9114	0.3364	19	OSBPL2(0.99659,0.467)	OSBPL2(0.99659,0.467)	NA	NA	NA	NA	NA	NA	NA	No	ID=20-62278416-62278427-TG,20-62278459-62278470-TG,20-62278508-62278517-TG,20-62278549-62278560-TG,20-62278596-62278607-TG,20-62278643-62278654-TG,20-62278686-62278699-TG,20-62278735-62278746-TG,20-62278778-62278789-TG,20-62278821-62278832-TG;MOTIFS=TG;STRUC=<VC146240>	HPRC	No	0.0	Yes	NA,NA	NA	NA
chr20:62291826	556406	INS	60	0.8955	0.4047	672	OSBPL2(0.99659,0.467)	OSBPL2(0.99659,0.467)	NA	NA	NA	NA	NA	NA	NA	No	ID=20-62291768-62291777-AGG,20-62291838-62291847-CA,20-62291868-62291877-CA,20-62291898-62291907-CA;MOTIFS=CA,AGG;STRUC=<VC146242>	HPRC,HGSVC,1KG-ONT	No	0.327	Yes	NA,NA	NA	NA
chr20:62291826	556408	INS	64	0.8473	0.6161	5	OSBPL2(0.99659,0.467)	OSBPL2(0.99659,0.467)	NA	NA	NA	NA	NA	NA	NA	No	ID=20-62291768-62291777-AGG,20-62291838-62291847-CA,20-62291868-62291877-CA,20-62291898-62291907-CA;MOTIFS=CA,AGG;STRUC=<VC146242>	HPRC,HGSVC,1KG-ONT	No	0.327	Yes	NA,NA	NA	NA
chr20:62291826	556407	INS	90	0.8278	0.6261	5	OSBPL2(0.99659,0.467)	OSBPL2(0.99659,0.467)	NA	NA	NA	NA	NA	NA	NA	No	ID=20-62291768-62291777-AGG,20-62291838-62291847-CA,20-62291868-62291877-CA,20-62291898-62291907-CA;MOTIFS=CA,AGG;STRUC=<VC146242>	NA	No	0.327	Yes	NA,NA	NA	NA
chr20:62291826	556405	INS	120	0.8423	0.5806	2	OSBPL2(0.99659,0.467)	OSBPL2(0.99659,0.467)	NA	NA	NA	NA	NA	NA	NA	No	ID=20-62291768-62291777-AGG,20-62291838-62291847-CA,20-62291868-62291877-CA,20-62291898-62291907-CA;MOTIFS=CA,AGG;STRUC=<VC146242>	NA	No	0.327	Yes	NA,NA	NA	NA
chr20:62291828	556409	INS	62	0.8411	0.636	122	OSBPL2(0.99659,0.467)	OSBPL2(0.99659,0.467)	NA	NA	NA	NA	NA	NA	NA	No	ID=20-62291768-62291777-AGG,20-62291838-62291847-CA,20-62291868-62291877-CA,20-62291898-62291907-CA;MOTIFS=CA,AGG;STRUC=<VC146242>,ID=20-62291826-62291924-GCGGGGAGGCCCCACACACACCTGGGGACG;MOTIFS=GCGGGGAGGCCCCACACACACCTGGGGACG;STRUC=<TR2199002>	HPRC,HGSVC,1KG-ONT	No	0.327	Yes	NA,NA	NA	NA
chr20:62291891	556410	INS	63	0.8559	0.5102	11	OSBPL2(0.99659,0.467)	OSBPL2(0.99659,0.467)	NA	NA	NA	NA	NA	NA	NA	No	ID=20-62291768-62291777-AGG,20-62291838-62291847-CA,20-62291868-62291877-CA,20-62291898-62291907-CA;MOTIFS=CA,AGG;STRUC=<VC146242>,ID=20-62291826-62291924-GCGGGGAGGCCCCACACACACCTGGGGACG;MOTIFS=GCGGGGAGGCCCCACACACACCTGGGGACG;STRUC=<TR2199002>	HPRC,HGSVC,1KG-ONT	No	0.327	No	NA,NA	NA	NA
chr20:62291895	556411	INS	61	0.8536	0.5494	47	OSBPL2(0.99659,0.467)	OSBPL2(0.99659,0.467)	NA	NA	NA	NA	NA	NA	NA	No	ID=20-62291768-62291777-AGG,20-62291838-62291847-CA,20-62291868-62291877-CA,20-62291898-62291907-CA;MOTIFS=CA,AGG;STRUC=<VC146242>,ID=20-62291826-62291924-GCGGGGAGGCCCCACACACACCTGGGGACG;MOTIFS=GCGGGGAGGCCCCACACACACCTGGGGACG;STRUC=<TR2199002>	HPRC,HGSVC,1KG-ONT	No	0.327	Yes	NA,NA	NA	NA
chr20:62309624	556412	INS	53	0.795	0.6938	37	LAMA5(6.0670000000000006e-58,0.779)	NA	NA	NA	NA	NA	NA	NA	NA	No	NA	HPRC,HGSVC,1KG-ONT	No	0.232	No	NA,NA	NA	NA
chr20:62309625	556413	INS	53	0.8118	0.695	7	LAMA5(6.0670000000000006e-58,0.779)	NA	NA	NA	NA	NA	NA	NA	NA	No	NA	HPRC,HGSVC,1KG-ONT	No	0.232	Yes	NA,NA	NA	NA
chr20:62309627	556414	INS	64	0.9275	0.2692	6	LAMA5(6.0670000000000006e-58,0.779)	NA	NA	NA	NA	NA	NA	NA	NA	No	NA	HPRC,HGSVC,1KG-ONT	No	0.232	No	NA,NA	NA	NA
chr20:62309634	556415	INS	75	0.9079	0.5746	11	LAMA5(6.0670000000000006e-58,0.779)	NA	NA	NA	NA	NA	NA	NA	NA	No	NA	HPRC,HGSVC,1KG-ONT	No	1.69	Yes	NA,NA	NA	NA
chr20:62309634	556416	INS	55	0.8372	0.6228	18	LAMA5(6.0670000000000006e-58,0.779)	NA	NA	NA	NA	NA	NA	NA	NA	No	NA	HPRC,HGSVC,1KG-ONT	No	1.69	Yes	NA,NA	NA	NA
chr20:62309635	556417	INS	76	0.9107	0.3098	13	LAMA5(6.0670000000000006e-58,0.779)	NA	NA	NA	NA	NA	NA	NA	NA	No	NA	HPRC,HGSVC,1KG-ONT	No	1.69	Yes	NA,NA	NA	NA
chr20:62309635	556418	INS	74	0.9191	0.3378	34	LAMA5(6.0670000000000006e-58,0.779)	NA	NA	NA	NA	NA	NA	NA	NA	No	NA	HPRC,HGSVC,1KG-ONT	No	1.69	Yes	NA,NA	NA	NA
chr20:62309636	556419	INS	74	0.8794	0.4594	2	LAMA5(6.0670000000000006e-58,0.779)	NA	NA	NA	NA	NA	NA	NA	NA	No	NA	HPRC,HGSVC,1KG-ONT	No	1.69	No	NA,NA	NA	NA
chr20:62309636	556420	INS	69	0.815	0.6844	122	LAMA5(6.0670000000000006e-58,0.779)	NA	NA	NA	NA	NA	NA	NA	NA	No	NA	HPRC,HGSVC,1KG-ONT	No	1.69	Yes	NA,NA	NA	NA
chr20:62309636	556421	INS	61	0.8376	0.5841	7	LAMA5(6.0670000000000006e-58,0.779)	NA	NA	NA	NA	NA	NA	NA	NA	No	NA	HPRC,HGSVC,1KG-ONT	No	1.69	Yes	NA,NA	NA	NA
chr20:62309637	556422	INS	60	0.8935	0.3952	7	LAMA5(6.0670000000000006e-58,0.779)	NA	NA	NA	NA	NA	NA	NA	NA	No	NA	HPRC,HGSVC,1KG-ONT	No	1.69	Yes	NA,NA	NA	NA
chr20:62309639	556423	INS	52	0.8283	0.6593	285	LAMA5(6.0670000000000006e-58,0.779)	NA	NA	NA	NA	NA	NA	NA	NA	No	NA	HPRC,HGSVC,1KG-ONT	No	1.69	Yes	NA,NA	NA	NA
chr20:62309639	556424	INS	74	0.8589	0.516	6	LAMA5(6.0670000000000006e-58,0.779)	NA	NA	NA	NA	NA	NA	NA	NA	No	NA	HPRC,HGSVC,1KG-ONT	No	1.69	Yes	NA,NA	NA	NA
chr20:62309640	556425	INS	69	0.8987	0.3873	1	LAMA5(6.0670000000000006e-58,0.779)	NA	NA	NA	NA	NA	NA	NA	NA	No	NA	HPRC,HGSVC,1KG-ONT	No	1.69	No	NA,NA	NA	NA
chr20:62313952	556426	DEL	148	0.8646	0.5122	1	LAMA5(6.0670000000000006e-58,0.779)	NA	NA	NA	NA	NA	NA	NA	NA	No	ID=20-62313816-62313927-GAGGGGTGGCGAGTGGGCACGGAGAGAT;MOTIFS=GAGGGGTGGCGAGTGGGCACGGAGAGAT;STRUC=(GAGGGGTGGCGAGTGGGCACGGAGAGAT)n	NA	No	0.172	No	NA,NA	NA	NA
chr20:62313956	556427	INS	233	0.8911	0.6613	1	LAMA5(6.0670000000000006e-58,0.779)	NA	NA	NA	NA	NA	NA	NA	NA	No	ID=20-62313816-62313927-GAGGGGTGGCGAGTGGGCACGGAGAGAT;MOTIFS=GAGGGGTGGCGAGTGGGCACGGAGAGAT;STRUC=(GAGGGGTGGCGAGTGGGCACGGAGAGAT)n	HPRC	No	0.055	No	NA,NA	NA	NA
chr20:62318229	556430	INS	3017	0.9283	0.262	2	LAMA5(6.0670000000000006e-58,0.779)	NA	NA	NA	NA	NA	NA	NA	NA	No	ID=20-62317939-62317949-AGG,20-62318076-62318085-GAG,20-62318240-62318249-GGA,20-62318250-62318260-GAG,20-62318289-62318299-GAG,20-62318309-62318319-GAG,20-62318329-62318361-GAGGGAGGGGAGGACG,20-62318360-62318379-GAGGG;MOTIFS=GAGGGAGGGGAGGACG,GAGGG,AGG,GAG,GGA;STRUC=<VC146245>	HPRC,HGSVC,1KG-ONT	No	1.772	Yes	NA,NA	NA	NA
chr20:62318229	556429	INS	2805	0.8208	0.6452	15	LAMA5(6.0670000000000006e-58,0.779)	NA	NA	NA	NA	NA	NA	NA	NA	No	ID=20-62317939-62317949-AGG,20-62318076-62318085-GAG,20-62318240-62318249-GGA,20-62318250-62318260-GAG,20-62318289-62318299-GAG,20-62318309-62318319-GAG,20-62318329-62318361-GAGGGAGGGGAGGACG,20-62318360-62318379-GAGGG;MOTIFS=GAGGGAGGGGAGGACG,GAGGG,AGG,GAG,GGA;STRUC=<VC146245>	HPRC,HGSVC,1KG-ONT	No	1.772	Yes	NA,NA	NA	NA
chr20:62318234	556431	INS	2877	0.8594	0.5046	5	LAMA5(6.0670000000000006e-58,0.779)	NA	NA	NA	NA	NA	NA	NA	NA	No	ID=20-62317939-62317949-AGG,20-62318076-62318085-GAG,20-62318240-62318249-GGA,20-62318250-62318260-GAG,20-62318289-62318299-GAG,20-62318309-62318319-GAG,20-62318329-62318361-GAGGGAGGGGAGGACG,20-62318360-62318379-GAGGG;MOTIFS=GAGGGAGGGGAGGACG,GAGGG,AGG,GAG,GGA;STRUC=<VC146245>	HPRC,HGSVC,1KG-ONT	No	1.772	Yes	NA,NA	NA	NA
chr20:62318235	556432	INS	2083	0.8645	0.6711	11	LAMA5(6.0670000000000006e-58,0.779)	NA	NA	NA	NA	NA	NA	NA	NA	No	ID=20-62317939-62317949-AGG,20-62318076-62318085-GAG,20-62318240-62318249-GGA,20-62318250-62318260-GAG,20-62318289-62318299-GAG,20-62318309-62318319-GAG,20-62318329-62318361-GAGGGAGGGGAGGACG,20-62318360-62318379-GAGGG;MOTIFS=GAGGGAGGGGAGGACG,GAGGG,AGG,GAG,GGA;STRUC=<VC146245>	HPRC,HGSVC,1KG-ONT	No	1.772	Yes	NA,NA	NA	NA
chr20:62318235	556433	INS	3145	0.8733	0.4624	4	LAMA5(6.0670000000000006e-58,0.779)	NA	NA	NA	NA	NA	NA	NA	NA	No	ID=20-62317939-62317949-AGG,20-62318076-62318085-GAG,20-62318240-62318249-GGA,20-62318250-62318260-GAG,20-62318289-62318299-GAG,20-62318309-62318319-GAG,20-62318329-62318361-GAGGGAGGGGAGGACG,20-62318360-62318379-GAGGG;MOTIFS=GAGGGAGGGGAGGACG,GAGGG,AGG,GAG,GGA;STRUC=<VC146245>	HPRC,HGSVC,1KG-ONT	No	1.772	Yes	NA,NA	NA	NA
chr20:62318235	556434	INS	3090	0.8161	0.6565	3	LAMA5(6.0670000000000006e-58,0.779)	NA	NA	NA	NA	NA	NA	NA	NA	No	ID=20-62317939-62317949-AGG,20-62318076-62318085-GAG,20-62318240-62318249-GGA,20-62318250-62318260-GAG,20-62318289-62318299-GAG,20-62318309-62318319-GAG,20-62318329-62318361-GAGGGAGGGGAGGACG,20-62318360-62318379-GAGGG;MOTIFS=GAGGGAGGGGAGGACG,GAGGG,AGG,GAG,GGA;STRUC=<VC146245>	HPRC,HGSVC,1KG-ONT	No	1.772	Yes	NA,NA	NA	NA
chr20:62318237	556435	INS	2006	0.8468	0.582	2	LAMA5(6.0670000000000006e-58,0.779)	NA	NA	NA	NA	NA	NA	NA	NA	No	ID=20-62317939-62317949-AGG,20-62318076-62318085-GAG,20-62318240-62318249-GGA,20-62318250-62318260-GAG,20-62318289-62318299-GAG,20-62318309-62318319-GAG,20-62318329-62318361-GAGGGAGGGGAGGACG,20-62318360-62318379-GAGGG;MOTIFS=GAGGGAGGGGAGGACG,GAGGG,AGG,GAG,GGA;STRUC=<VC146245>	HPRC,HGSVC,1KG-ONT	No	1.772	Yes	NA,NA	NA	NA
chr20:62318238	556436	INS	3758	0.9511	0.215	2	LAMA5(6.0670000000000006e-58,0.779)	NA	NA	NA	NA	NA	NA	NA	NA	No	ID=20-62317939-62317949-AGG,20-62318076-62318085-GAG,20-62318240-62318249-GGA,20-62318250-62318260-GAG,20-62318289-62318299-GAG,20-62318309-62318319-GAG,20-62318329-62318361-GAGGGAGGGGAGGACG,20-62318360-62318379-GAGGG;MOTIFS=GAGGGAGGGGAGGACG,GAGGG,AGG,GAG,GGA;STRUC=<VC146245>	HPRC,HGSVC,1KG-ONT	No	1.772	No	NA,NA	NA	NA
chr20:62318238	556437	INS	4055	0.841	0.6624	10	LAMA5(6.0670000000000006e-58,0.779)	NA	NA	NA	NA	NA	NA	NA	NA	No	ID=20-62317939-62317949-AGG,20-62318076-62318085-GAG,20-62318240-62318249-GGA,20-62318250-62318260-GAG,20-62318289-62318299-GAG,20-62318309-62318319-GAG,20-62318329-62318361-GAGGGAGGGGAGGACG,20-62318360-62318379-GAGGG;MOTIFS=GAGGGAGGGGAGGACG,GAGGG,AGG,GAG,GGA;STRUC=<VC146245>	HPRC,HGSVC,1KG-ONT	No	1.772	Yes	NA,NA	NA	NA
chr20:62318238	556438	INS	2348	0.8686	0.4962	8	LAMA5(6.0670000000000006e-58,0.779)	NA	NA	NA	NA	NA	NA	NA	NA	No	ID=20-62317939-62317949-AGG,20-62318076-62318085-GAG,20-62318240-62318249-GGA,20-62318250-62318260-GAG,20-62318289-62318299-GAG,20-62318309-62318319-GAG,20-62318329-62318361-GAGGGAGGGGAGGACG,20-62318360-62318379-GAGGG;MOTIFS=GAGGGAGGGGAGGACG,GAGGG,AGG,GAG,GGA;STRUC=<VC146245>	HPRC,HGSVC,1KG-ONT	No	1.772	Yes	NA,NA	NA	NA
chr20:62318239	556439	INS	2704	0.9816	0.0629	1	LAMA5(6.0670000000000006e-58,0.779)	NA	NA	NA	NA	NA	NA	NA	NA	No	ID=20-62317939-62317949-AGG,20-62318076-62318085-GAG,20-62318240-62318249-GGA,20-62318250-62318260-GAG,20-62318289-62318299-GAG,20-62318309-62318319-GAG,20-62318329-62318361-GAGGGAGGGGAGGACG,20-62318360-62318379-GAGGG;MOTIFS=GAGGGAGGGGAGGACG,GAGGG,AGG,GAG,GGA;STRUC=<VC146245>	HPRC,HGSVC,1KG-ONT	No	1.772	Yes	NA,NA	NA	NA
chr20:62318240	556443	INS	3638	0.8408	0.5882	4	LAMA5(6.0670000000000006e-58,0.779)	NA	NA	NA	NA	NA	NA	NA	NA	No	ID=20-62317939-62317949-AGG,20-62318076-62318085-GAG,20-62318240-62318249-GGA,20-62318250-62318260-GAG,20-62318289-62318299-GAG,20-62318309-62318319-GAG,20-62318329-62318361-GAGGGAGGGGAGGACG,20-62318360-62318379-GAGGG;MOTIFS=GAGGGAGGGGAGGACG,GAGGG,AGG,GAG,GGA;STRUC=<VC146245>	HPRC,HGSVC,1KG-ONT	No	1.772	Yes	NA,NA	NA	NA
chr20:62318240	556442	INS	2789	0.9199	0.2979	1	LAMA5(6.0670000000000006e-58,0.779)	NA	NA	NA	NA	NA	NA	NA	NA	No	ID=20-62317939-62317949-AGG,20-62318076-62318085-GAG,20-62318240-62318249-GGA,20-62318250-62318260-GAG,20-62318289-62318299-GAG,20-62318309-62318319-GAG,20-62318329-62318361-GAGGGAGGGGAGGACG,20-62318360-62318379-GAGGG;MOTIFS=GAGGGAGGGGAGGACG,GAGGG,AGG,GAG,GGA;STRUC=<VC146245>	HPRC,HGSVC,1KG-ONT	No	1.772	No	NA,NA	NA	NA
chr20:62318240	556441	INS	2630	0.8353	0.6038	2	LAMA5(6.0670000000000006e-58,0.779)	NA	NA	NA	NA	NA	NA	NA	NA	No	ID=20-62317939-62317949-AGG,20-62318076-62318085-GAG,20-62318240-62318249-GGA,20-62318250-62318260-GAG,20-62318289-62318299-GAG,20-62318309-62318319-GAG,20-62318329-62318361-GAGGGAGGGGAGGACG,20-62318360-62318379-GAGGG;MOTIFS=GAGGGAGGGGAGGACG,GAGGG,AGG,GAG,GGA;STRUC=<VC146245>	HPRC,HGSVC,1KG-ONT	No	1.772	No	NA,NA	NA	NA
chr20:62318240	556440	INS	3697	0.9027	0.5581	2	LAMA5(6.0670000000000006e-58,0.779)	NA	NA	NA	NA	NA	NA	NA	NA	No	ID=20-62317939-62317949-AGG,20-62318076-62318085-GAG,20-62318240-62318249-GGA,20-62318250-62318260-GAG,20-62318289-62318299-GAG,20-62318309-62318319-GAG,20-62318329-62318361-GAGGGAGGGGAGGACG,20-62318360-62318379-GAGGG;MOTIFS=GAGGGAGGGGAGGACG,GAGGG,AGG,GAG,GGA;STRUC=<VC146245>	HPRC,HGSVC,1KG-ONT	No	1.772	Yes	NA,NA	NA	NA
chr20:62318240	556454	INS	2769	0.8217	0.638	1	LAMA5(6.0670000000000006e-58,0.779)	NA	NA	NA	NA	NA	NA	NA	NA	No	ID=20-62317939-62317949-AGG,20-62318076-62318085-GAG,20-62318240-62318249-GGA,20-62318250-62318260-GAG,20-62318289-62318299-GAG,20-62318309-62318319-GAG,20-62318329-62318361-GAGGGAGGGGAGGACG,20-62318360-62318379-GAGGG;MOTIFS=GAGGGAGGGGAGGACG,GAGGG,AGG,GAG,GGA;STRUC=<VC146245>	HPRC,HGSVC,1KG-ONT	No	1.772	Yes	NA,NA	NA	NA
chr20:62318240	556466	INS	2663	0.9366	0.2598	3	LAMA5(6.0670000000000006e-58,0.779)	NA	NA	NA	NA	NA	NA	NA	NA	No	ID=20-62317939-62317949-AGG,20-62318076-62318085-GAG,20-62318240-62318249-GGA,20-62318250-62318260-GAG,20-62318289-62318299-GAG,20-62318309-62318319-GAG,20-62318329-62318361-GAGGGAGGGGAGGACG,20-62318360-62318379-GAGGG;MOTIFS=GAGGGAGGGGAGGACG,GAGGG,AGG,GAG,GGA;STRUC=<VC146245>	HPRC,HGSVC,1KG-ONT	No	1.772	Yes	NA,NA	NA	NA
chr20:62318240	556458	INS	3037	0.9	0.3708	19	LAMA5(6.0670000000000006e-58,0.779)	NA	NA	NA	NA	NA	NA	NA	NA	No	ID=20-62317939-62317949-AGG,20-62318076-62318085-GAG,20-62318240-62318249-GGA,20-62318250-62318260-GAG,20-62318289-62318299-GAG,20-62318309-62318319-GAG,20-62318329-62318361-GAGGGAGGGGAGGACG,20-62318360-62318379-GAGGG;MOTIFS=GAGGGAGGGGAGGACG,GAGGG,AGG,GAG,GGA;STRUC=<VC146245>	HPRC,HGSVC,1KG-ONT	No	1.772	Yes	NA,NA	NA	NA
chr20:62318240	556459	INS	3848	0.8612	0.5006	18	LAMA5(6.0670000000000006e-58,0.779)	NA	NA	NA	NA	NA	NA	NA	NA	No	ID=20-62317939-62317949-AGG,20-62318076-62318085-GAG,20-62318240-62318249-GGA,20-62318250-62318260-GAG,20-62318289-62318299-GAG,20-62318309-62318319-GAG,20-62318329-62318361-GAGGGAGGGGAGGACG,20-62318360-62318379-GAGGG;MOTIFS=GAGGGAGGGGAGGACG,GAGGG,AGG,GAG,GGA;STRUC=<VC146245>	HPRC,HGSVC,1KG-ONT	No	1.772	Yes	NA,NA	NA	NA
chr20:62318240	556460	INS	2000	0.9357	0.2684	1	LAMA5(6.0670000000000006e-58,0.779)	NA	NA	NA	NA	NA	NA	NA	NA	No	ID=20-62317939-62317949-AGG,20-62318076-62318085-GAG,20-62318240-62318249-GGA,20-62318250-62318260-GAG,20-62318289-62318299-GAG,20-62318309-62318319-GAG,20-62318329-62318361-GAGGGAGGGGAGGACG,20-62318360-62318379-GAGGG;MOTIFS=GAGGGAGGGGAGGACG,GAGGG,AGG,GAG,GGA;STRUC=<VC146245>	HPRC,HGSVC,1KG-ONT	No	1.772	Yes	NA,NA	NA	NA
chr20:62318240	556461	INS	3011	0.92	0.2883	5	LAMA5(6.0670000000000006e-58,0.779)	NA	NA	NA	NA	NA	NA	NA	NA	No	ID=20-62317939-62317949-AGG,20-62318076-62318085-GAG,20-62318240-62318249-GGA,20-62318250-62318260-GAG,20-62318289-62318299-GAG,20-62318309-62318319-GAG,20-62318329-62318361-GAGGGAGGGGAGGACG,20-62318360-62318379-GAGGG;MOTIFS=GAGGGAGGGGAGGACG,GAGGG,AGG,GAG,GGA;STRUC=<VC146245>	HPRC,HGSVC,1KG-ONT	No	1.772	Yes	NA,NA	NA	NA
chr20:62318240	556462	INS	3489	0.7993	0.6822	1	LAMA5(6.0670000000000006e-58,0.779)	NA	NA	NA	NA	NA	NA	NA	NA	No	ID=20-62317939-62317949-AGG,20-62318076-62318085-GAG,20-62318240-62318249-GGA,20-62318250-62318260-GAG,20-62318289-62318299-GAG,20-62318309-62318319-GAG,20-62318329-62318361-GAGGGAGGGGAGGACG,20-62318360-62318379-GAGGG;MOTIFS=GAGGGAGGGGAGGACG,GAGGG,AGG,GAG,GGA;STRUC=<VC146245>	HPRC,HGSVC,1KG-ONT	No	1.772	Yes	NA,NA	NA	NA
chr20:62318240	556463	INS	3173	0.8307	0.6484	8	LAMA5(6.0670000000000006e-58,0.779)	NA	NA	NA	NA	NA	NA	NA	NA	No	ID=20-62317939-62317949-AGG,20-62318076-62318085-GAG,20-62318240-62318249-GGA,20-62318250-62318260-GAG,20-62318289-62318299-GAG,20-62318309-62318319-GAG,20-62318329-62318361-GAGGGAGGGGAGGACG,20-62318360-62318379-GAGGG;MOTIFS=GAGGGAGGGGAGGACG,GAGGG,AGG,GAG,GGA;STRUC=<VC146245>	HPRC,HGSVC,1KG-ONT	No	1.772	Yes	NA,NA	NA	NA
chr20:62318240	556464	INS	3693	0.8299	0.6271	2	LAMA5(6.0670000000000006e-58,0.779)	NA	NA	NA	NA	NA	NA	NA	NA	No	ID=20-62317939-62317949-AGG,20-62318076-62318085-GAG,20-62318240-62318249-GGA,20-62318250-62318260-GAG,20-62318289-62318299-GAG,20-62318309-62318319-GAG,20-62318329-62318361-GAGGGAGGGGAGGACG,20-62318360-62318379-GAGGG;MOTIFS=GAGGGAGGGGAGGACG,GAGGG,AGG,GAG,GGA;STRUC=<VC146245>	HPRC,HGSVC,1KG-ONT	No	1.772	No	NA,NA	NA	NA
chr20:62318240	556465	INS	3542	0.9045	0.3565	1	LAMA5(6.0670000000000006e-58,0.779)	NA	NA	NA	NA	NA	NA	NA	NA	No	ID=20-62317939-62317949-AGG,20-62318076-62318085-GAG,20-62318240-62318249-GGA,20-62318250-62318260-GAG,20-62318289-62318299-GAG,20-62318309-62318319-GAG,20-62318329-62318361-GAGGGAGGGGAGGACG,20-62318360-62318379-GAGGG;MOTIFS=GAGGGAGGGGAGGACG,GAGGG,AGG,GAG,GGA;STRUC=<VC146245>	HPRC,HGSVC,1KG-ONT	No	1.772	Yes	NA,NA	NA	NA
chr20:62318240	556444	INS	3061	0.8443	0.5941	1	LAMA5(6.0670000000000006e-58,0.779)	NA	NA	NA	NA	NA	NA	NA	NA	No	ID=20-62317939-62317949-AGG,20-62318076-62318085-GAG,20-62318240-62318249-GGA,20-62318250-62318260-GAG,20-62318289-62318299-GAG,20-62318309-62318319-GAG,20-62318329-62318361-GAGGGAGGGGAGGACG,20-62318360-62318379-GAGGG;MOTIFS=GAGGGAGGGGAGGACG,GAGGG,AGG,GAG,GGA;STRUC=<VC146245>	HPRC,HGSVC,1KG-ONT	No	1.772	Yes	NA,NA	NA	NA
chr20:62318240	556467	INS	3428	0.9253	0.2615	5	LAMA5(6.0670000000000006e-58,0.779)	NA	NA	NA	NA	NA	NA	NA	NA	No	ID=20-62317939-62317949-AGG,20-62318076-62318085-GAG,20-62318240-62318249-GGA,20-62318250-62318260-GAG,20-62318289-62318299-GAG,20-62318309-62318319-GAG,20-62318329-62318361-GAGGGAGGGGAGGACG,20-62318360-62318379-GAGGG;MOTIFS=GAGGGAGGGGAGGACG,GAGGG,AGG,GAG,GGA;STRUC=<VC146245>	HPRC,HGSVC,1KG-ONT	No	1.772	Yes	NA,NA	NA	NA
chr20:62318240	556469	INS	2566	0.9018	0.4621	1	LAMA5(6.0670000000000006e-58,0.779)	NA	NA	NA	NA	NA	NA	NA	NA	No	ID=20-62317939-62317949-AGG,20-62318076-62318085-GAG,20-62318240-62318249-GGA,20-62318250-62318260-GAG,20-62318289-62318299-GAG,20-62318309-62318319-GAG,20-62318329-62318361-GAGGGAGGGGAGGACG,20-62318360-62318379-GAGGG;MOTIFS=GAGGGAGGGGAGGACG,GAGGG,AGG,GAG,GGA;STRUC=<VC146245>	HPRC,HGSVC,1KG-ONT	No	1.772	Yes	NA,NA	NA	NA
chr20:62318240	556470	INS	2107	0.8553	0.6015	5	LAMA5(6.0670000000000006e-58,0.779)	NA	NA	NA	NA	NA	NA	NA	NA	No	ID=20-62317939-62317949-AGG,20-62318076-62318085-GAG,20-62318240-62318249-GGA,20-62318250-62318260-GAG,20-62318289-62318299-GAG,20-62318309-62318319-GAG,20-62318329-62318361-GAGGGAGGGGAGGACG,20-62318360-62318379-GAGGG;MOTIFS=GAGGGAGGGGAGGACG,GAGGG,AGG,GAG,GGA;STRUC=<VC146245>	HPRC,HGSVC,1KG-ONT	No	1.772	No	NA,NA	NA	NA
chr20:62318240	556471	INS	2245	0.8203	0.6482	3	LAMA5(6.0670000000000006e-58,0.779)	NA	NA	NA	NA	NA	NA	NA	NA	No	ID=20-62317939-62317949-AGG,20-62318076-62318085-GAG,20-62318240-62318249-GGA,20-62318250-62318260-GAG,20-62318289-62318299-GAG,20-62318309-62318319-GAG,20-62318329-62318361-GAGGGAGGGGAGGACG,20-62318360-62318379-GAGGG;MOTIFS=GAGGGAGGGGAGGACG,GAGGG,AGG,GAG,GGA;STRUC=<VC146245>	HPRC,HGSVC,1KG-ONT	No	1.772	Yes	NA,NA	NA	NA
chr20:62318240	556472	INS	2373	0.8345	0.625	2	LAMA5(6.0670000000000006e-58,0.779)	NA	NA	NA	NA	NA	NA	NA	NA	No	ID=20-62317939-62317949-AGG,20-62318076-62318085-GAG,20-62318240-62318249-GGA,20-62318250-62318260-GAG,20-62318289-62318299-GAG,20-62318309-62318319-GAG,20-62318329-62318361-GAGGGAGGGGAGGACG,20-62318360-62318379-GAGGG;MOTIFS=GAGGGAGGGGAGGACG,GAGGG,AGG,GAG,GGA;STRUC=<VC146245>	HPRC,HGSVC,1KG-ONT	No	1.772	No	NA,NA	NA	NA
chr20:62318240	556451	INS	2921	0.9216	0.2945	33	LAMA5(6.0670000000000006e-58,0.779)	NA	NA	NA	NA	NA	NA	NA	NA	No	ID=20-62317939-62317949-AGG,20-62318076-62318085-GAG,20-62318240-62318249-GGA,20-62318250-62318260-GAG,20-62318289-62318299-GAG,20-62318309-62318319-GAG,20-62318329-62318361-GAGGGAGGGGAGGACG,20-62318360-62318379-GAGGG;MOTIFS=GAGGGAGGGGAGGACG,GAGGG,AGG,GAG,GGA;STRUC=<VC146245>	HPRC,HGSVC,1KG-ONT	No	1.772	Yes	NA,NA	NA	NA
chr20:62318240	556452	INS	2857	0.9604	0.1708	6	LAMA5(6.0670000000000006e-58,0.779)	NA	NA	NA	NA	NA	NA	NA	NA	No	ID=20-62317939-62317949-AGG,20-62318076-62318085-GAG,20-62318240-62318249-GGA,20-62318250-62318260-GAG,20-62318289-62318299-GAG,20-62318309-62318319-GAG,20-62318329-62318361-GAGGGAGGGGAGGACG,20-62318360-62318379-GAGGG;MOTIFS=GAGGGAGGGGAGGACG,GAGGG,AGG,GAG,GGA;STRUC=<VC146245>	HPRC,HGSVC,1KG-ONT	No	1.772	No	NA,NA	NA	NA
chr20:62318240	556456	INS	3166	0.9077	0.3671	5	LAMA5(6.0670000000000006e-58,0.779)	NA	NA	NA	NA	NA	NA	NA	NA	No	ID=20-62317939-62317949-AGG,20-62318076-62318085-GAG,20-62318240-62318249-GGA,20-62318250-62318260-GAG,20-62318289-62318299-GAG,20-62318309-62318319-GAG,20-62318329-62318361-GAGGGAGGGGAGGACG,20-62318360-62318379-GAGGG;MOTIFS=GAGGGAGGGGAGGACG,GAGGG,AGG,GAG,GGA;STRUC=<VC146245>	HPRC,HGSVC,1KG-ONT	No	1.772	Yes	NA,NA	NA	NA
chr20:62318240	556446	INS	2744	0.904	0.355	9	LAMA5(6.0670000000000006e-58,0.779)	NA	NA	NA	NA	NA	NA	NA	NA	No	ID=20-62317939-62317949-AGG,20-62318076-62318085-GAG,20-62318240-62318249-GGA,20-62318250-62318260-GAG,20-62318289-62318299-GAG,20-62318309-62318319-GAG,20-62318329-62318361-GAGGGAGGGGAGGACG,20-62318360-62318379-GAGGG;MOTIFS=GAGGGAGGGGAGGACG,GAGGG,AGG,GAG,GGA;STRUC=<VC146245>	HPRC,HGSVC,1KG-ONT	No	1.772	Yes	NA,NA	NA	NA
chr20:62318240	556447	INS	1625	0.9071	0.5895	5	LAMA5(6.0670000000000006e-58,0.779)	NA	NA	NA	NA	NA	NA	NA	NA	No	ID=20-62317939-62317949-AGG,20-62318076-62318085-GAG,20-62318240-62318249-GGA,20-62318250-62318260-GAG,20-62318289-62318299-GAG,20-62318309-62318319-GAG,20-62318329-62318361-GAGGGAGGGGAGGACG,20-62318360-62318379-GAGGG;MOTIFS=GAGGGAGGGGAGGACG,GAGGG,AGG,GAG,GGA;STRUC=<VC146245>	HPRC,HGSVC,1KG-ONT	No	1.772	Yes	NA,NA	NA	NA
chr20:62318240	556448	INS	3102	0.9168	0.2934	5	LAMA5(6.0670000000000006e-58,0.779)	NA	NA	NA	NA	NA	NA	NA	NA	No	ID=20-62317939-62317949-AGG,20-62318076-62318085-GAG,20-62318240-62318249-GGA,20-62318250-62318260-GAG,20-62318289-62318299-GAG,20-62318309-62318319-GAG,20-62318329-62318361-GAGGGAGGGGAGGACG,20-62318360-62318379-GAGGG;MOTIFS=GAGGGAGGGGAGGACG,GAGGG,AGG,GAG,GGA;STRUC=<VC146245>	HPRC,HGSVC,1KG-ONT	No	1.772	Yes	NA,NA	NA	NA
chr20:62318240	556449	INS	2641	0.8963	0.3762	1	LAMA5(6.0670000000000006e-58,0.779)	NA	NA	NA	NA	NA	NA	NA	NA	No	ID=20-62317939-62317949-AGG,20-62318076-62318085-GAG,20-62318240-62318249-GGA,20-62318250-62318260-GAG,20-62318289-62318299-GAG,20-62318309-62318319-GAG,20-62318329-62318361-GAGGGAGGGGAGGACG,20-62318360-62318379-GAGGG;MOTIFS=GAGGGAGGGGAGGACG,GAGGG,AGG,GAG,GGA;STRUC=<VC146245>	HPRC,HGSVC,1KG-ONT	No	1.772	No	NA,NA	NA	NA
chr20:62318240	556450	INS	2695	0.9201	0.3445	1	LAMA5(6.0670000000000006e-58,0.779)	NA	NA	NA	NA	NA	NA	NA	NA	No	ID=20-62317939-62317949-AGG,20-62318076-62318085-GAG,20-62318240-62318249-GGA,20-62318250-62318260-GAG,20-62318289-62318299-GAG,20-62318309-62318319-GAG,20-62318329-62318361-GAGGGAGGGGAGGACG,20-62318360-62318379-GAGGG;MOTIFS=GAGGGAGGGGAGGACG,GAGGG,AGG,GAG,GGA;STRUC=<VC146245>	HPRC,HGSVC,1KG-ONT	No	1.772	No	NA,NA	NA	NA
