## Supplemental Table 3 for "Population-scale Long-read Sequencing in the *All of Us* Research Program": AoU_strict_SV_summary.csv (part 124 of 233)

SV coordinate	SV ID	SV type	SV length	Confidence score	Calibration sensitivity	AoU cohort sample count	OMIM genes intersected(pLI, LOEUF)	Disease genes intersected(pLI, LOEUF)	Cancer genes intersected(pLI, LOEUF)	ACMG genes intersected(pLI, LOEUF)	OMIM CDS intersected(pLI, LOEUF)	Disease CDS intersected(pLI, LOEUF)	Cancer CDS intersected(pLI, LOEUF)	ACMG CDS intersected(pLI, LOEUF)	Regulatory element intersected	SegDUP association(INS:within 1kb, DEL:intersect)	Tandem repeats intersected	Detected in other LR datasets(HPRC,HGSVC,1KG-ONT)	Detected in AoU SR(990/1,027 AoU Phase I matched samples)	CADD-SV score	Detected in 1KG SR	SR validation	LR assembly-supported	Locityper validation (percentage of carriers with allele differences <20 between the identified and Locityper calls.)
chr20:62318240	556453	INS	1491	0.8405	0.6165	23	LAMA5(6.0670000000000006e-58,0.779)	NA	NA	NA	NA	NA	NA	NA	NA	No	ID=20-62317939-62317949-AGG,20-62318076-62318085-GAG,20-62318240-62318249-GGA,20-62318250-62318260-GAG,20-62318289-62318299-GAG,20-62318309-62318319-GAG,20-62318329-62318361-GAGGGAGGGGAGGACG,20-62318360-62318379-GAGGG;MOTIFS=GAGGGAGGGGAGGACG,GAGGG,AGG,GAG,GGA;STRUC=<VC146245>	HPRC,HGSVC,1KG-ONT	No	1.772	Yes	NA,NA	NA	NA
chr20:62318240	556457	INS	3448	0.9401	0.2301	37	LAMA5(6.0670000000000006e-58,0.779)	NA	NA	NA	NA	NA	NA	NA	NA	No	ID=20-62317939-62317949-AGG,20-62318076-62318085-GAG,20-62318240-62318249-GGA,20-62318250-62318260-GAG,20-62318289-62318299-GAG,20-62318309-62318319-GAG,20-62318329-62318361-GAGGGAGGGGAGGACG,20-62318360-62318379-GAGGG;MOTIFS=GAGGGAGGGGAGGACG,GAGGG,AGG,GAG,GGA;STRUC=<VC146245>	HPRC,HGSVC,1KG-ONT	No	1.772	Yes	NA,NA	NA	NA
chr20:62318240	556445	INS	2703	0.8235	0.6504	12	LAMA5(6.0670000000000006e-58,0.779)	NA	NA	NA	NA	NA	NA	NA	NA	No	ID=20-62317939-62317949-AGG,20-62318076-62318085-GAG,20-62318240-62318249-GGA,20-62318250-62318260-GAG,20-62318289-62318299-GAG,20-62318309-62318319-GAG,20-62318329-62318361-GAGGGAGGGGAGGACG,20-62318360-62318379-GAGGG;MOTIFS=GAGGGAGGGGAGGACG,GAGGG,AGG,GAG,GGA;STRUC=<VC146245>	HPRC,HGSVC,1KG-ONT	No	1.772	Yes	NA,NA	NA	NA
chr20:62318241	556474	INS	2433	0.8069	0.6776	5	LAMA5(6.0670000000000006e-58,0.779)	NA	NA	NA	NA	NA	NA	NA	NA	No	ID=20-62317939-62317949-AGG,20-62318076-62318085-GAG,20-62318240-62318249-GGA,20-62318250-62318260-GAG,20-62318289-62318299-GAG,20-62318309-62318319-GAG,20-62318329-62318361-GAGGGAGGGGAGGACG,20-62318360-62318379-GAGGG;MOTIFS=GAGGGAGGGGAGGACG,GAGGG,AGG,GAG,GGA;STRUC=<VC146245>	HPRC,HGSVC,1KG-ONT	No	1.772	Yes	NA,NA	NA	NA
chr20:62318241	556475	INS	2368	0.8072	0.6885	2	LAMA5(6.0670000000000006e-58,0.779)	NA	NA	NA	NA	NA	NA	NA	NA	No	ID=20-62317939-62317949-AGG,20-62318076-62318085-GAG,20-62318240-62318249-GGA,20-62318250-62318260-GAG,20-62318289-62318299-GAG,20-62318309-62318319-GAG,20-62318329-62318361-GAGGGAGGGGAGGACG,20-62318360-62318379-GAGGG;MOTIFS=GAGGGAGGGGAGGACG,GAGGG,AGG,GAG,GGA;STRUC=<VC146245>	HPRC,HGSVC,1KG-ONT	No	1.772	No	NA,NA	NA	NA
chr20:62318241	556476	INS	2201	0.8471	0.5538	14	LAMA5(6.0670000000000006e-58,0.779)	NA	NA	NA	NA	NA	NA	NA	NA	No	ID=20-62317939-62317949-AGG,20-62318076-62318085-GAG,20-62318240-62318249-GGA,20-62318250-62318260-GAG,20-62318289-62318299-GAG,20-62318309-62318319-GAG,20-62318329-62318361-GAGGGAGGGGAGGACG,20-62318360-62318379-GAGGG;MOTIFS=GAGGGAGGGGAGGACG,GAGGG,AGG,GAG,GGA;STRUC=<VC146245>	HPRC,HGSVC,1KG-ONT	No	1.772	Yes	NA,NA	NA	NA
chr20:62318241	556477	INS	2412	0.9255	0.4632	7	LAMA5(6.0670000000000006e-58,0.779)	NA	NA	NA	NA	NA	NA	NA	NA	No	ID=20-62317939-62317949-AGG,20-62318076-62318085-GAG,20-62318240-62318249-GGA,20-62318250-62318260-GAG,20-62318289-62318299-GAG,20-62318309-62318319-GAG,20-62318329-62318361-GAGGGAGGGGAGGACG,20-62318360-62318379-GAGGG;MOTIFS=GAGGGAGGGGAGGACG,GAGGG,AGG,GAG,GGA;STRUC=<VC146245>	HPRC,HGSVC,1KG-ONT	No	1.772	Yes	NA,NA	NA	NA
chr20:62318241	556478	INS	2179	0.856	0.5944	4	LAMA5(6.0670000000000006e-58,0.779)	NA	NA	NA	NA	NA	NA	NA	NA	No	ID=20-62317939-62317949-AGG,20-62318076-62318085-GAG,20-62318240-62318249-GGA,20-62318250-62318260-GAG,20-62318289-62318299-GAG,20-62318309-62318319-GAG,20-62318329-62318361-GAGGGAGGGGAGGACG,20-62318360-62318379-GAGGG;MOTIFS=GAGGGAGGGGAGGACG,GAGGG,AGG,GAG,GGA;STRUC=<VC146245>	HPRC,HGSVC,1KG-ONT	No	1.772	Yes	NA,NA	NA	NA
chr20:62318269	556479	INS	2587	0.9657	0.1588	2	LAMA5(6.0670000000000006e-58,0.779)	NA	NA	NA	NA	NA	NA	NA	NA	No	ID=20-62317939-62317949-AGG,20-62318076-62318085-GAG,20-62318240-62318249-GGA,20-62318250-62318260-GAG,20-62318289-62318299-GAG,20-62318309-62318319-GAG,20-62318329-62318361-GAGGGAGGGGAGGACG,20-62318360-62318379-GAGGG;MOTIFS=GAGGGAGGGGAGGACG,GAGGG,AGG,GAG,GGA;STRUC=<VC146245>	HPRC,HGSVC,1KG-ONT	No	1.772	No	NA,NA	NA	NA
chr20:62318331	556481	INS	96	0.8243	0.6849	1	LAMA5(6.0670000000000006e-58,0.779)	NA	NA	NA	NA	NA	NA	NA	NA	No	ID=20-62317939-62317949-AGG,20-62318076-62318085-GAG,20-62318240-62318249-GGA,20-62318250-62318260-GAG,20-62318289-62318299-GAG,20-62318309-62318319-GAG,20-62318329-62318361-GAGGGAGGGGAGGACG,20-62318360-62318379-GAGGG;MOTIFS=GAGGGAGGGGAGGACG,GAGGG,AGG,GAG,GGA;STRUC=<VC146245>	HGSVC	Yes	1.772	No	NA,NA	NA	NA
chr20:62318364	556482	INS	63	0.8042	0.6881	1	LAMA5(6.0670000000000006e-58,0.779)	NA	NA	NA	NA	NA	NA	NA	NA	No	ID=20-62317939-62317949-AGG,20-62318076-62318085-GAG,20-62318240-62318249-GGA,20-62318250-62318260-GAG,20-62318289-62318299-GAG,20-62318309-62318319-GAG,20-62318329-62318361-GAGGGAGGGGAGGACG,20-62318360-62318379-GAGGG;MOTIFS=GAGGGAGGGGAGGACG,GAGGG,AGG,GAG,GGA;STRUC=<VC146245>	HPRC,HGSVC	Yes	1.862	Yes	NA,NA	NA	NA
chr20:62321150	556484	INS	96	0.8146	0.6564	8	LAMA5(6.0670000000000006e-58,0.779)	NA	NA	NA	NA	NA	NA	NA	open_chromatin_region	No	NA	HPRC,HGSVC,1KG-ONT	Yes	0.158	Yes	NA,NA	NA	NA
chr20:62321150	556483	INS	182	0.9159	0.3117	2	LAMA5(6.0670000000000006e-58,0.779)	NA	NA	NA	NA	NA	NA	NA	open_chromatin_region	No	NA	HGSVC,1KG-ONT	Yes	0.158	Yes	NA,NA	NA	NA
chr20:62321201	556485	DEL	86	0.9064	0.3754	4	LAMA5(6.0670000000000006e-58,0.779)	NA	NA	NA	NA	NA	NA	NA	open_chromatin_region	No	NA	HGSVC,1KG-ONT	No	0.043	No	NA,NA	NA	NA
chr20:62321225	556486	INS	51	0.8381	0.6101	10	LAMA5(6.0670000000000006e-58,0.779)	NA	NA	NA	NA	NA	NA	NA	open_chromatin_region	No	NA	HPRC,HGSVC,1KG-ONT	Yes	0.158	Yes	NA,NA	NA	NA
chr20:62321242	556487	INS	50	0.8088	0.6783	5	LAMA5(6.0670000000000006e-58,0.779)	NA	NA	NA	NA	NA	NA	NA	open_chromatin_region	No	NA	HPRC,HGSVC,1KG-ONT	Yes	2.226	No	NA,NA	NA	NA
chr20:62321396	556489	DEL	167	0.8078	0.6948	3	LAMA5(6.0670000000000006e-58,0.779)	NA	NA	NA	NA	NA	NA	NA	open_chromatin_region	No	ID=20-62321462-62321517-GAGGGGTGGGGTCAGTG,20-62321538-62321557-GCCAGTGGAGGAAGAGGGG;MOTIFS=GAGGGGTGGGGTCAGTG,GCCAGTGGAGGAAGAGGGG;STRUC=<VC146246>	NA	No	0.061	No	NA,NA	NA	NA
chr20:62321397	556490	DEL	51	0.867	0.4745	83	LAMA5(6.0670000000000006e-58,0.779)	NA	NA	NA	NA	NA	NA	NA	open_chromatin_region	No	ID=20-62321462-62321517-GAGGGGTGGGGTCAGTG,20-62321538-62321557-GCCAGTGGAGGAAGAGGGG;MOTIFS=GAGGGGTGGGGTCAGTG,GCCAGTGGAGGAAGAGGGG;STRUC=<VC146246>	HGSVC,1KG-ONT	No	0.057	Yes	NA,NA	NA	NA
chr20:62321405	556491	INS	85	0.8601	0.518	23	LAMA5(6.0670000000000006e-58,0.779)	NA	NA	NA	NA	NA	NA	NA	open_chromatin_region	No	ID=20-62321462-62321517-GAGGGGTGGGGTCAGTG,20-62321538-62321557-GCCAGTGGAGGAAGAGGGG;MOTIFS=GAGGGGTGGGGTCAGTG,GCCAGTGGAGGAAGAGGGG;STRUC=<VC146246>	HPRC,HGSVC,1KG-ONT	Yes	1.97	Yes	NA,NA	NA	NA
chr20:62321417	556492	INS	168	0.9097	0.5224	1	LAMA5(6.0670000000000006e-58,0.779)	NA	NA	NA	NA	NA	NA	NA	open_chromatin_region	No	ID=20-62321462-62321517-GAGGGGTGGGGTCAGTG,20-62321538-62321557-GCCAGTGGAGGAAGAGGGG;MOTIFS=GAGGGGTGGGGTCAGTG,GCCAGTGGAGGAAGAGGGG;STRUC=<VC146246>	HPRC,HGSVC,1KG-ONT	Yes	1.97	No	NA,NA	NA	NA
chr20:62321418	556493	INS	238	0.911	0.3496	1	LAMA5(6.0670000000000006e-58,0.779)	NA	NA	NA	NA	NA	NA	NA	open_chromatin_region	No	ID=20-62321462-62321517-GAGGGGTGGGGTCAGTG,20-62321538-62321557-GCCAGTGGAGGAAGAGGGG;MOTIFS=GAGGGGTGGGGTCAGTG,GCCAGTGGAGGAAGAGGGG;STRUC=<VC146246>	HGSVC,1KG-ONT	Yes	1.97	Yes	NA,NA	NA	NA
chr20:62321418	556494	INS	204	0.8726	0.5354	3	LAMA5(6.0670000000000006e-58,0.779)	NA	NA	NA	NA	NA	NA	NA	open_chromatin_region	No	ID=20-62321462-62321517-GAGGGGTGGGGTCAGTG,20-62321538-62321557-GCCAGTGGAGGAAGAGGGG;MOTIFS=GAGGGGTGGGGTCAGTG,GCCAGTGGAGGAAGAGGGG;STRUC=<VC146246>	HGSVC,1KG-ONT	Yes	1.97	No	NA,NA	NA	NA
chr20:62321419	556495	DEL	268	0.8743	0.4494	17	LAMA5(6.0670000000000006e-58,0.779)	NA	NA	NA	NA	NA	NA	NA	open_chromatin_region	No	ID=20-62321462-62321517-GAGGGGTGGGGTCAGTG,20-62321538-62321557-GCCAGTGGAGGAAGAGGGG;MOTIFS=GAGGGGTGGGGTCAGTG,GCCAGTGGAGGAAGAGGGG;STRUC=<VC146246>	HGSVC,1KG-ONT	No	0.076	Yes	NA,NA	NA	NA
chr20:62321423	556496	INS	137	0.8834	0.4147	28	LAMA5(6.0670000000000006e-58,0.779)	NA	NA	NA	NA	NA	NA	NA	open_chromatin_region	No	ID=20-62321462-62321517-GAGGGGTGGGGTCAGTG,20-62321538-62321557-GCCAGTGGAGGAAGAGGGG;MOTIFS=GAGGGGTGGGGTCAGTG,GCCAGTGGAGGAAGAGGGG;STRUC=<VC146246>	HPRC,HGSVC,1KG-ONT	Yes	1.97	Yes	NA,NA	NA	NA
chr20:62321423	556497	INS	103	0.8961	0.3847	16	LAMA5(6.0670000000000006e-58,0.779)	NA	NA	NA	NA	NA	NA	NA	open_chromatin_region	No	ID=20-62321462-62321517-GAGGGGTGGGGTCAGTG,20-62321538-62321557-GCCAGTGGAGGAAGAGGGG;MOTIFS=GAGGGGTGGGGTCAGTG,GCCAGTGGAGGAAGAGGGG;STRUC=<VC146246>	HPRC,HGSVC,1KG-ONT	Yes	1.97	Yes	NA,NA	NA	NA
chr20:62321423	556502	INS	154	0.8305	0.6326	56	LAMA5(6.0670000000000006e-58,0.779)	NA	NA	NA	NA	NA	NA	NA	open_chromatin_region	No	ID=20-62321462-62321517-GAGGGGTGGGGTCAGTG,20-62321538-62321557-GCCAGTGGAGGAAGAGGGG;MOTIFS=GAGGGGTGGGGTCAGTG,GCCAGTGGAGGAAGAGGGG;STRUC=<VC146246>	HPRC,HGSVC,1KG-ONT	Yes	1.97	Yes	NA,NA	NA	NA
chr20:62321423	556498	INS	120	0.9401	0.2416	28	LAMA5(6.0670000000000006e-58,0.779)	NA	NA	NA	NA	NA	NA	NA	open_chromatin_region	No	ID=20-62321462-62321517-GAGGGGTGGGGTCAGTG,20-62321538-62321557-GCCAGTGGAGGAAGAGGGG;MOTIFS=GAGGGGTGGGGTCAGTG,GCCAGTGGAGGAAGAGGGG;STRUC=<VC146246>	HPRC,HGSVC,1KG-ONT	Yes	1.97	Yes	NA,NA	NA	NA
chr20:62321423	556499	INS	173	0.7997	0.6911	34	LAMA5(6.0670000000000006e-58,0.779)	NA	NA	NA	NA	NA	NA	NA	open_chromatin_region	No	ID=20-62321462-62321517-GAGGGGTGGGGTCAGTG,20-62321538-62321557-GCCAGTGGAGGAAGAGGGG;MOTIFS=GAGGGGTGGGGTCAGTG,GCCAGTGGAGGAAGAGGGG;STRUC=<VC146246>	HGSVC,1KG-ONT	Yes	1.97	Yes	NA,NA	NA	NA
chr20:62321423	556500	INS	187	0.8116	0.6821	13	LAMA5(6.0670000000000006e-58,0.779)	NA	NA	NA	NA	NA	NA	NA	open_chromatin_region	No	ID=20-62321462-62321517-GAGGGGTGGGGTCAGTG,20-62321538-62321557-GCCAGTGGAGGAAGAGGGG;MOTIFS=GAGGGGTGGGGTCAGTG,GCCAGTGGAGGAAGAGGGG;STRUC=<VC146246>	HGSVC,1KG-ONT	Yes	1.97	Yes	NA,NA	NA	NA
chr20:62321423	556501	INS	204	0.8675	0.5101	2	LAMA5(6.0670000000000006e-58,0.779)	NA	NA	NA	NA	NA	NA	NA	open_chromatin_region	No	ID=20-62321462-62321517-GAGGGGTGGGGTCAGTG,20-62321538-62321557-GCCAGTGGAGGAAGAGGGG;MOTIFS=GAGGGGTGGGGTCAGTG,GCCAGTGGAGGAAGAGGGG;STRUC=<VC146246>	HGSVC,1KG-ONT	Yes	1.97	Yes	NA,NA	NA	NA
chr20:62321429	556503	INS	184	0.8213	0.6593	11	LAMA5(6.0670000000000006e-58,0.779)	NA	NA	NA	NA	NA	NA	NA	open_chromatin_region	No	ID=20-62321462-62321517-GAGGGGTGGGGTCAGTG,20-62321538-62321557-GCCAGTGGAGGAAGAGGGG;MOTIFS=GAGGGGTGGGGTCAGTG,GCCAGTGGAGGAAGAGGGG;STRUC=<VC146246>	HGSVC,1KG-ONT	Yes	1.97	Yes	NA,NA	NA	NA
chr20:62321435	556507	INS	170	0.84	0.5878	3	LAMA5(6.0670000000000006e-58,0.779)	NA	NA	NA	NA	NA	NA	NA	open_chromatin_region	No	ID=20-62321462-62321517-GAGGGGTGGGGTCAGTG,20-62321538-62321557-GCCAGTGGAGGAAGAGGGG;MOTIFS=GAGGGGTGGGGTCAGTG,GCCAGTGGAGGAAGAGGGG;STRUC=<VC146246>	HPRC,HGSVC,1KG-ONT	Yes	1.97	No	NA,NA	NA	NA
chr20:62321435	556506	INS	136	0.914	0.3296	7	LAMA5(6.0670000000000006e-58,0.779)	NA	NA	NA	NA	NA	NA	NA	open_chromatin_region	No	ID=20-62321462-62321517-GAGGGGTGGGGTCAGTG,20-62321538-62321557-GCCAGTGGAGGAAGAGGGG;MOTIFS=GAGGGGTGGGGTCAGTG,GCCAGTGGAGGAAGAGGGG;STRUC=<VC146246>	HPRC,HGSVC,1KG-ONT	Yes	1.97	Yes	NA,NA	NA	NA
chr20:62321435	556505	INS	86	0.8116	0.6843	24	LAMA5(6.0670000000000006e-58,0.779)	NA	NA	NA	NA	NA	NA	NA	open_chromatin_region	No	ID=20-62321462-62321517-GAGGGGTGGGGTCAGTG,20-62321538-62321557-GCCAGTGGAGGAAGAGGGG;MOTIFS=GAGGGGTGGGGTCAGTG,GCCAGTGGAGGAAGAGGGG;STRUC=<VC146246>	HPRC,HGSVC,1KG-ONT	Yes	1.97	Yes	NA,NA	NA	NA
chr20:62321435	556504	INS	203	0.819	0.6583	4	LAMA5(6.0670000000000006e-58,0.779)	NA	NA	NA	NA	NA	NA	NA	open_chromatin_region	No	ID=20-62321462-62321517-GAGGGGTGGGGTCAGTG,20-62321538-62321557-GCCAGTGGAGGAAGAGGGG;MOTIFS=GAGGGGTGGGGTCAGTG,GCCAGTGGAGGAAGAGGGG;STRUC=<VC146246>	HGSVC,1KG-ONT	Yes	1.97	No	NA,NA	NA	NA
chr20:62321445	556508	INS	68	0.8566	0.5176	24	LAMA5(6.0670000000000006e-58,0.779)	NA	NA	NA	NA	NA	NA	NA	open_chromatin_region	No	ID=20-62321462-62321517-GAGGGGTGGGGTCAGTG,20-62321538-62321557-GCCAGTGGAGGAAGAGGGG;MOTIFS=GAGGGGTGGGGTCAGTG,GCCAGTGGAGGAAGAGGGG;STRUC=<VC146246>	HPRC,HGSVC,1KG-ONT	Yes	1.97	Yes	NA,NA	NA	NA
chr20:62321445	556509	DEL	286	0.8346	0.6324	6	LAMA5(6.0670000000000006e-58,0.779)	NA	NA	NA	NA	NA	NA	NA	open_chromatin_region	No	ID=20-62321462-62321517-GAGGGGTGGGGTCAGTG,20-62321538-62321557-GCCAGTGGAGGAAGAGGGG;MOTIFS=GAGGGGTGGGGTCAGTG,GCCAGTGGAGGAAGAGGGG;STRUC=<VC146246>,ID=20-62321714-62321748-GAGGGGTGGGGCCAGTG;MOTIFS=GAGGGGTGGGGCCAGTG;STRUC=(GAGGGGTGGGGCCAGTG)n,ID=20-62321714-62321765-GAGGGGTGGGGTCAGTG;MOTIFS=GAGGGGTGGGGTCAGTG;STRUC=<TR2199030>	HGSVC,1KG-ONT	No	0.153	Yes	NA,NA	NA	NA
chr20:62321452	556510	INS	138	0.8835	0.3993	9	LAMA5(6.0670000000000006e-58,0.779)	NA	NA	NA	NA	NA	NA	NA	open_chromatin_region	No	ID=20-62321462-62321517-GAGGGGTGGGGTCAGTG,20-62321538-62321557-GCCAGTGGAGGAAGAGGGG;MOTIFS=GAGGGGTGGGGTCAGTG,GCCAGTGGAGGAAGAGGGG;STRUC=<VC146246>	HPRC,HGSVC,1KG-ONT	Yes	1.97	Yes	NA,NA	NA	NA
chr20:62321452	556511	INS	119	0.8258	0.6287	52	LAMA5(6.0670000000000006e-58,0.779)	NA	NA	NA	NA	NA	NA	NA	open_chromatin_region	No	ID=20-62321462-62321517-GAGGGGTGGGGTCAGTG,20-62321538-62321557-GCCAGTGGAGGAAGAGGGG;MOTIFS=GAGGGGTGGGGTCAGTG,GCCAGTGGAGGAAGAGGGG;STRUC=<VC146246>	HPRC,HGSVC,1KG-ONT	Yes	1.97	Yes	NA,NA	NA	NA
chr20:62321470	556512	INS	84	0.8776	0.4402	15	LAMA5(6.0670000000000006e-58,0.779)	NA	NA	NA	NA	NA	NA	NA	open_chromatin_region	No	ID=20-62321462-62321517-GAGGGGTGGGGTCAGTG,20-62321538-62321557-GCCAGTGGAGGAAGAGGGG;MOTIFS=GAGGGGTGGGGTCAGTG,GCCAGTGGAGGAAGAGGGG;STRUC=<VC146246>	HPRC,HGSVC,1KG-ONT	No	1.97	Yes	NA,NA	NA	NA
chr20:62321538	556513	INS	57	0.8931	0.4098	6	LAMA5(6.0670000000000006e-58,0.779)	NA	NA	NA	NA	NA	NA	NA	open_chromatin_region	No	ID=20-62321462-62321517-GAGGGGTGGGGTCAGTG,20-62321538-62321557-GCCAGTGGAGGAAGAGGGG;MOTIFS=GAGGGGTGGGGTCAGTG,GCCAGTGGAGGAAGAGGGG;STRUC=<VC146246>	HPRC,HGSVC,1KG-ONT	No	2.037	No	NA,NA	NA	NA
chr20:62321674	556514	INS	52	0.8132	0.6522	34	LAMA5(6.0670000000000006e-58,0.779)	NA	NA	NA	NA	NA	NA	NA	open_chromatin_region	No	NA	HPRC,HGSVC,1KG-ONT	Yes	1.97	Yes	NA,NA	NA	NA
chr20:62321674	556515	INS	52	0.9279	0.2737	76	LAMA5(6.0670000000000006e-58,0.779)	NA	NA	NA	NA	NA	NA	NA	open_chromatin_region	No	NA	HPRC,HGSVC,1KG-ONT	Yes	1.97	Yes	NA,NA	NA	NA
chr20:62321674	556516	DEL	69	0.8927	0.4213	8	LAMA5(6.0670000000000006e-58,0.779)	NA	NA	NA	NA	NA	NA	NA	open_chromatin_region	No	ID=20-62321714-62321748-GAGGGGTGGGGCCAGTG;MOTIFS=GAGGGGTGGGGCCAGTG;STRUC=(GAGGGGTGGGGCCAGTG)n,ID=20-62321714-62321765-GAGGGGTGGGGTCAGTG;MOTIFS=GAGGGGTGGGGTCAGTG;STRUC=<TR2199030>	HGSVC,1KG-ONT	No	0.068	Yes	NA,NA	NA	NA
chr20:62321714	556517	INS	51	0.913	0.3791	12	LAMA5(6.0670000000000006e-58,0.779)	NA	NA	NA	NA	NA	NA	NA	open_chromatin_region	No	NA	HPRC,HGSVC,1KG-ONT	Yes	1.97	Yes	NA,NA	NA	NA
chr20:62321714	556518	INS	69	0.8506	0.5538	40	LAMA5(6.0670000000000006e-58,0.779)	NA	NA	NA	NA	NA	NA	NA	open_chromatin_region	No	NA	HPRC,HGSVC,1KG-ONT	Yes	1.97	Yes	NA,NA	NA	NA
chr20:62328449	556519	INS	1663	0.8489	0.61	1	LAMA5(6.0670000000000006e-58,0.779)	NA	NA	NA	NA	NA	NA	NA	NA	No	NA	NA	No	9.866	No	NA,NA	NA	NA
chr20:62331179	556520	INS	65	0.8415	0.6228	10	LAMA5(6.0670000000000006e-58,0.779)	NA	NA	NA	NA	NA	NA	NA	NA	No	NA	HPRC,HGSVC,1KG-ONT	No	2.037	Yes	NA,NA	NA	NA
chr20:62331179	556521	INS	111	0.8468	0.592	2	LAMA5(6.0670000000000006e-58,0.779)	NA	NA	NA	NA	NA	NA	NA	NA	No	NA	HGSVC	No	2.037	No	NA,NA	NA	NA
chr20:62331183	556522	INS	88	0.832	0.6199	18	LAMA5(6.0670000000000006e-58,0.779)	NA	NA	NA	NA	NA	NA	NA	NA	No	ID=20-62331179-62331247-GGGGGTGCAGGCGGTACGATGG,20-62331221-62331244-GGGGGGGTGCAGGCGGTACGATG;MOTIFS=GGGGGTGCAGGCGGTACGATGG,GGGGGGGTGCAGGCGGTACGATG;STRUC=<VC146249>	HPRC,HGSVC,1KG-ONT	No	2.037	Yes	NA,NA	NA	NA
chr20:62331221	556523	INS	69	0.8903	0.4605	78	LAMA5(6.0670000000000006e-58,0.779)	NA	NA	NA	NA	NA	NA	NA	NA	No	ID=20-62331179-62331247-GGGGGTGCAGGCGGTACGATGG,20-62331221-62331244-GGGGGGGTGCAGGCGGTACGATG;MOTIFS=GGGGGTGCAGGCGGTACGATGG,GGGGGGGTGCAGGCGGTACGATG;STRUC=<VC146249>	HPRC,HGSVC,1KG-ONT	No	2.037	Yes	NA,NA	NA	NA
chr20:62332926	556524	INS	56	0.9374	0.2554	2	LAMA5(6.0670000000000006e-58,0.779)	NA	NA	NA	NA	NA	NA	NA	NA	No	NA	NA	No	2.037	Yes	NA,NA	NA	NA
chr20:62335909	556525	INS	56	0.8415	0.5907	4	LAMA5(6.0670000000000006e-58,0.779)	NA	NA	NA	NA	NA	NA	NA	NA	No	NA	NA	No	1.97	Yes	NA,NA	NA	NA
chr20:62335909	556526	DEL	56	0.9513	0.2115	28	LAMA5(6.0670000000000006e-58,0.779)	NA	NA	NA	NA	NA	NA	NA	NA	No	NA	HPRC,HGSVC,1KG-ONT	No	4.265	Yes	NA,NA	NA	NA
chr20:62335965	556527	DEL	57	0.9396	0.3507	1	LAMA5(6.0670000000000006e-58,0.779)	NA	NA	NA	NA	NA	NA	NA	NA	No	NA	HPRC,HGSVC,1KG-ONT	No	5.069	No	NA,NA	NA	NA
chr20:62349724	556528	INS	552	0.8235	0.6371	1	LAMA5(6.0670000000000006e-58,0.779)	NA	NA	NA	NA	NA	NA	NA	NA	No	ID=20-62349642-62349668-GGGGAT,20-62349668-62349686-TGGGGGTGA,20-62349674-62349677-TGA,20-62349686-62349730-TGATGG,20-62349764-62349840-GTGGGGGTGATGACGGTGATG;MOTIFS=GGGGAT,TGA,TGATGG,GTGGGGGTGATGACGGTGATG,TGGGGGTGA;STRUC=<VC146256>	HPRC,HGSVC	No	1.832	No	NA,NA	NA	NA
chr20:62349726	556529	INS	1470	0.9244	0.2858	8	LAMA5(6.0670000000000006e-58,0.779)	NA	NA	NA	NA	NA	NA	NA	NA	No	ID=20-62349642-62349668-GGGGAT,20-62349668-62349686-TGGGGGTGA,20-62349674-62349677-TGA,20-62349686-62349730-TGATGG,20-62349764-62349840-GTGGGGGTGATGACGGTGATG;MOTIFS=GGGGAT,TGA,TGATGG,GTGGGGGTGATGACGGTGATG,TGGGGGTGA;STRUC=<VC146256>	HPRC,HGSVC,1KG-ONT	No	1.832	Yes	NA,NA	NA	NA
chr20:62349726	556530	INS	2623	0.9056	0.556	1	LAMA5(6.0670000000000006e-58,0.779)	NA	NA	NA	NA	NA	NA	NA	NA	No	ID=20-62349642-62349668-GGGGAT,20-62349668-62349686-TGGGGGTGA,20-62349674-62349677-TGA,20-62349686-62349730-TGATGG,20-62349764-62349840-GTGGGGGTGATGACGGTGATG;MOTIFS=GGGGAT,TGA,TGATGG,GTGGGGGTGATGACGGTGATG,TGGGGGTGA;STRUC=<VC146256>	HPRC,HGSVC	No	1.832	No	NA,NA	NA	NA
chr20:62349727	556531	INS	1426	0.8125	0.6502	9	LAMA5(6.0670000000000006e-58,0.779)	NA	NA	NA	NA	NA	NA	NA	NA	No	ID=20-62349642-62349668-GGGGAT,20-62349668-62349686-TGGGGGTGA,20-62349674-62349677-TGA,20-62349686-62349730-TGATGG,20-62349764-62349840-GTGGGGGTGATGACGGTGATG;MOTIFS=GGGGAT,TGA,TGATGG,GTGGGGGTGATGACGGTGATG,TGGGGGTGA;STRUC=<VC146256>	HPRC,HGSVC,1KG-ONT	No	1.832	Yes	NA,NA	NA	NA
chr20:62349728	556532	INS	419	0.8539	0.5484	11	LAMA5(6.0670000000000006e-58,0.779)	NA	NA	NA	NA	NA	NA	NA	NA	No	ID=20-62349642-62349668-GGGGAT,20-62349668-62349686-TGGGGGTGA,20-62349674-62349677-TGA,20-62349686-62349730-TGATGG,20-62349764-62349840-GTGGGGGTGATGACGGTGATG;MOTIFS=GGGGAT,TGA,TGATGG,GTGGGGGTGATGACGGTGATG,TGGGGGTGA;STRUC=<VC146256>	HPRC,HGSVC,1KG-ONT	No	1.832	Yes	NA,NA	NA	NA
chr20:62349729	556533	INS	3244	0.9285	0.2693	12	LAMA5(6.0670000000000006e-58,0.779)	NA	NA	NA	NA	NA	NA	NA	NA	No	ID=20-62349642-62349668-GGGGAT,20-62349668-62349686-TGGGGGTGA,20-62349674-62349677-TGA,20-62349686-62349730-TGATGG,20-62349764-62349840-GTGGGGGTGATGACGGTGATG;MOTIFS=GGGGAT,TGA,TGATGG,GTGGGGGTGATGACGGTGATG,TGGGGGTGA;STRUC=<VC146256>	HPRC,HGSVC	No	1.832	Yes	NA,NA	NA	NA
chr20:62349730	556535	INS	630	0.7992	0.6933	1	LAMA5(6.0670000000000006e-58,0.779)	NA	NA	NA	NA	NA	NA	NA	NA	No	ID=20-62349642-62349668-GGGGAT,20-62349668-62349686-TGGGGGTGA,20-62349674-62349677-TGA,20-62349686-62349730-TGATGG,20-62349764-62349840-GTGGGGGTGATGACGGTGATG;MOTIFS=GGGGAT,TGA,TGATGG,GTGGGGGTGATGACGGTGATG,TGGGGGTGA;STRUC=<VC146256>	HPRC,HGSVC,1KG-ONT	No	1.832	No	NA,NA	NA	NA
chr20:62349730	556534	INS	2382	0.8274	0.6353	1	LAMA5(6.0670000000000006e-58,0.779)	NA	NA	NA	NA	NA	NA	NA	NA	No	ID=20-62349642-62349668-GGGGAT,20-62349668-62349686-TGGGGGTGA,20-62349674-62349677-TGA,20-62349686-62349730-TGATGG,20-62349764-62349840-GTGGGGGTGATGACGGTGATG;MOTIFS=GGGGAT,TGA,TGATGG,GTGGGGGTGATGACGGTGATG,TGGGGGTGA;STRUC=<VC146256>	HPRC,HGSVC	No	1.832	No	NA,NA	NA	NA
chr20:62349735	556538	INS	333	0.9011	0.3604	6	LAMA5(6.0670000000000006e-58,0.779)	NA	NA	NA	NA	NA	NA	NA	NA	No	ID=20-62349642-62349668-GGGGAT,20-62349668-62349686-TGGGGGTGA,20-62349674-62349677-TGA,20-62349686-62349730-TGATGG,20-62349764-62349840-GTGGGGGTGATGACGGTGATG;MOTIFS=GGGGAT,TGA,TGATGG,GTGGGGGTGATGACGGTGATG,TGGGGGTGA;STRUC=<VC146256>	HPRC,HGSVC,1KG-ONT	No	1.832	Yes	NA,NA	NA	NA
chr20:62349735	556537	INS	3167	0.808	0.6733	4	LAMA5(6.0670000000000006e-58,0.779)	NA	NA	NA	NA	NA	NA	NA	NA	No	ID=20-62349642-62349668-GGGGAT,20-62349668-62349686-TGGGGGTGA,20-62349674-62349677-TGA,20-62349686-62349730-TGATGG,20-62349764-62349840-GTGGGGGTGATGACGGTGATG;MOTIFS=GGGGAT,TGA,TGATGG,GTGGGGGTGATGACGGTGATG,TGGGGGTGA;STRUC=<VC146256>	HPRC,HGSVC	No	1.832	Yes	NA,NA	NA	NA
chr20:62349735	556536	INS	1541	0.8925	0.486	10	LAMA5(6.0670000000000006e-58,0.779)	NA	NA	NA	NA	NA	NA	NA	NA	No	ID=20-62349642-62349668-GGGGAT,20-62349668-62349686-TGGGGGTGA,20-62349674-62349677-TGA,20-62349686-62349730-TGATGG,20-62349764-62349840-GTGGGGGTGATGACGGTGATG;MOTIFS=GGGGAT,TGA,TGATGG,GTGGGGGTGATGACGGTGATG,TGGGGGTGA;STRUC=<VC146256>	HPRC,HGSVC,1KG-ONT	No	1.832	Yes	NA,NA	NA	NA
chr20:62349735	556539	INS	244	0.8236	0.6629	3	LAMA5(6.0670000000000006e-58,0.779)	NA	NA	NA	NA	NA	NA	NA	NA	No	ID=20-62349642-62349668-GGGGAT,20-62349668-62349686-TGGGGGTGA,20-62349674-62349677-TGA,20-62349686-62349730-TGATGG,20-62349764-62349840-GTGGGGGTGATGACGGTGATG;MOTIFS=GGGGAT,TGA,TGATGG,GTGGGGGTGATGACGGTGATG,TGGGGGTGA;STRUC=<VC146256>	HPRC,HGSVC,1KG-ONT	No	1.832	Yes	NA,NA	NA	NA
chr20:62349735	556540	INS	1322	0.9047	0.334	44	LAMA5(6.0670000000000006e-58,0.779)	NA	NA	NA	NA	NA	NA	NA	NA	No	ID=20-62349642-62349668-GGGGAT,20-62349668-62349686-TGGGGGTGA,20-62349674-62349677-TGA,20-62349686-62349730-TGATGG,20-62349764-62349840-GTGGGGGTGATGACGGTGATG;MOTIFS=GGGGAT,TGA,TGATGG,GTGGGGGTGATGACGGTGATG,TGGGGGTGA;STRUC=<VC146256>	HPRC,HGSVC,1KG-ONT	No	1.832	Yes	NA,NA	NA	NA
chr20:62349735	556541	INS	2712	0.8586	0.5023	1	LAMA5(6.0670000000000006e-58,0.779)	NA	NA	NA	NA	NA	NA	NA	NA	No	ID=20-62349642-62349668-GGGGAT,20-62349668-62349686-TGGGGGTGA,20-62349674-62349677-TGA,20-62349686-62349730-TGATGG,20-62349764-62349840-GTGGGGGTGATGACGGTGATG;MOTIFS=GGGGAT,TGA,TGATGG,GTGGGGGTGATGACGGTGATG,TGGGGGTGA;STRUC=<VC146256>	HPRC,HGSVC	No	1.832	No	NA,NA	NA	NA
chr20:62349737	556542	INS	2753	0.8754	0.4615	1	LAMA5(6.0670000000000006e-58,0.779)	NA	NA	NA	NA	NA	NA	NA	NA	No	ID=20-62349642-62349668-GGGGAT,20-62349668-62349686-TGGGGGTGA,20-62349674-62349677-TGA,20-62349686-62349730-TGATGG,20-62349764-62349840-GTGGGGGTGATGACGGTGATG;MOTIFS=GGGGAT,TGA,TGATGG,GTGGGGGTGATGACGGTGATG,TGGGGGTGA;STRUC=<VC146256>	HPRC,HGSVC	No	1.832	No	NA,NA	NA	NA
chr20:62349739	556543	INS	940	0.9071	0.3464	6	LAMA5(6.0670000000000006e-58,0.779)	NA	NA	NA	NA	NA	NA	NA	NA	No	ID=20-62349642-62349668-GGGGAT,20-62349668-62349686-TGGGGGTGA,20-62349674-62349677-TGA,20-62349686-62349730-TGATGG,20-62349764-62349840-GTGGGGGTGATGACGGTGATG;MOTIFS=GGGGAT,TGA,TGATGG,GTGGGGGTGATGACGGTGATG,TGGGGGTGA;STRUC=<VC146256>	HPRC,HGSVC,1KG-ONT	Yes	1.832	Yes	NA,NA	NA	NA
chr20:62349741	556639	INS	252	0.8502	0.5518	13	LAMA5(6.0670000000000006e-58,0.779)	NA	NA	NA	NA	NA	NA	NA	NA	No	ID=20-62349642-62349668-GGGGAT,20-62349668-62349686-TGGGGGTGA,20-62349674-62349677-TGA,20-62349686-62349730-TGATGG,20-62349764-62349840-GTGGGGGTGATGACGGTGATG;MOTIFS=GGGGAT,TGA,TGATGG,GTGGGGGTGATGACGGTGATG,TGGGGGTGA;STRUC=<VC146256>	HPRC,HGSVC,1KG-ONT	Yes	1.832	Yes	NA,NA	NA	NA
chr20:62349741	556631	INS	1291	0.8463	0.5764	12	LAMA5(6.0670000000000006e-58,0.779)	NA	NA	NA	NA	NA	NA	NA	NA	No	ID=20-62349642-62349668-GGGGAT,20-62349668-62349686-TGGGGGTGA,20-62349674-62349677-TGA,20-62349686-62349730-TGATGG,20-62349764-62349840-GTGGGGGTGATGACGGTGATG;MOTIFS=GGGGAT,TGA,TGATGG,GTGGGGGTGATGACGGTGATG,TGGGGGTGA;STRUC=<VC146256>	HPRC,HGSVC,1KG-ONT	Yes	1.832	No	NA,NA	NA	NA
chr20:62349741	556640	INS	379	0.8311	0.6625	3	LAMA5(6.0670000000000006e-58,0.779)	NA	NA	NA	NA	NA	NA	NA	NA	No	ID=20-62349642-62349668-GGGGAT,20-62349668-62349686-TGGGGGTGA,20-62349674-62349677-TGA,20-62349686-62349730-TGATGG,20-62349764-62349840-GTGGGGGTGATGACGGTGATG;MOTIFS=GGGGAT,TGA,TGATGG,GTGGGGGTGATGACGGTGATG,TGGGGGTGA;STRUC=<VC146256>	HPRC,HGSVC,1KG-ONT	Yes	1.832	Yes	NA,NA	NA	NA
chr20:62349741	556638	INS	327	0.9394	0.2654	33	LAMA5(6.0670000000000006e-58,0.779)	NA	NA	NA	NA	NA	NA	NA	NA	No	ID=20-62349642-62349668-GGGGAT,20-62349668-62349686-TGGGGGTGA,20-62349674-62349677-TGA,20-62349686-62349730-TGATGG,20-62349764-62349840-GTGGGGGTGATGACGGTGATG;MOTIFS=GGGGAT,TGA,TGATGG,GTGGGGGTGATGACGGTGATG,TGGGGGTGA;STRUC=<VC146256>	HPRC,HGSVC,1KG-ONT	Yes	1.832	Yes	NA,NA	NA	NA
chr20:62349741	556637	INS	306	0.9199	0.2885	3	LAMA5(6.0670000000000006e-58,0.779)	NA	NA	NA	NA	NA	NA	NA	NA	No	ID=20-62349642-62349668-GGGGAT,20-62349668-62349686-TGGGGGTGA,20-62349674-62349677-TGA,20-62349686-62349730-TGATGG,20-62349764-62349840-GTGGGGGTGATGACGGTGATG;MOTIFS=GGGGAT,TGA,TGATGG,GTGGGGGTGATGACGGTGATG,TGGGGGTGA;STRUC=<VC146256>	HPRC,HGSVC,1KG-ONT	Yes	1.832	No	NA,NA	NA	NA
chr20:62349741	556636	INS	346	0.8871	0.4101	1	LAMA5(6.0670000000000006e-58,0.779)	NA	NA	NA	NA	NA	NA	NA	NA	No	ID=20-62349642-62349668-GGGGAT,20-62349668-62349686-TGGGGGTGA,20-62349674-62349677-TGA,20-62349686-62349730-TGATGG,20-62349764-62349840-GTGGGGGTGATGACGGTGATG;MOTIFS=GGGGAT,TGA,TGATGG,GTGGGGGTGATGACGGTGATG,TGGGGGTGA;STRUC=<VC146256>	HPRC,HGSVC,1KG-ONT	Yes	1.832	Yes	NA,NA	NA	NA
chr20:62349741	556635	INS	1466	0.8149	0.6814	4	LAMA5(6.0670000000000006e-58,0.779)	NA	NA	NA	NA	NA	NA	NA	NA	No	ID=20-62349642-62349668-GGGGAT,20-62349668-62349686-TGGGGGTGA,20-62349674-62349677-TGA,20-62349686-62349730-TGATGG,20-62349764-62349840-GTGGGGGTGATGACGGTGATG;MOTIFS=GGGGAT,TGA,TGATGG,GTGGGGGTGATGACGGTGATG,TGGGGGTGA;STRUC=<VC146256>	HPRC,HGSVC,1KG-ONT	Yes	1.832	No	NA,NA	NA	NA
chr20:62349741	556634	INS	2103	0.8348	0.6141	7	LAMA5(6.0670000000000006e-58,0.779)	NA	NA	NA	NA	NA	NA	NA	NA	No	ID=20-62349642-62349668-GGGGAT,20-62349668-62349686-TGGGGGTGA,20-62349674-62349677-TGA,20-62349686-62349730-TGATGG,20-62349764-62349840-GTGGGGGTGATGACGGTGATG;MOTIFS=GGGGAT,TGA,TGATGG,GTGGGGGTGATGACGGTGATG,TGGGGGTGA;STRUC=<VC146256>	HPRC,HGSVC,1KG-ONT	No	1.832	No	NA,NA	NA	NA
chr20:62349741	556632	INS	1610	0.8493	0.5673	3	LAMA5(6.0670000000000006e-58,0.779)	NA	NA	NA	NA	NA	NA	NA	NA	No	ID=20-62349642-62349668-GGGGAT,20-62349668-62349686-TGGGGGTGA,20-62349674-62349677-TGA,20-62349686-62349730-TGATGG,20-62349764-62349840-GTGGGGGTGATGACGGTGATG;MOTIFS=GGGGAT,TGA,TGATGG,GTGGGGGTGATGACGGTGATG,TGGGGGTGA;STRUC=<VC146256>	HPRC,HGSVC,1KG-ONT	Yes	1.832	No	NA,NA	NA	NA
chr20:62349741	556622	INS	1782	0.8464	0.5693	4	LAMA5(6.0670000000000006e-58,0.779)	NA	NA	NA	NA	NA	NA	NA	NA	No	ID=20-62349642-62349668-GGGGAT,20-62349668-62349686-TGGGGGTGA,20-62349674-62349677-TGA,20-62349686-62349730-TGATGG,20-62349764-62349840-GTGGGGGTGATGACGGTGATG;MOTIFS=GGGGAT,TGA,TGATGG,GTGGGGGTGATGACGGTGATG,TGGGGGTGA;STRUC=<VC146256>	HPRC,HGSVC,1KG-ONT	Yes	1.832	Yes	NA,NA	NA	NA
chr20:62349741	556641	INS	539	0.8123	0.6785	3	LAMA5(6.0670000000000006e-58,0.779)	NA	NA	NA	NA	NA	NA	NA	NA	No	ID=20-62349642-62349668-GGGGAT,20-62349668-62349686-TGGGGGTGA,20-62349674-62349677-TGA,20-62349686-62349730-TGATGG,20-62349764-62349840-GTGGGGGTGATGACGGTGATG;MOTIFS=GGGGAT,TGA,TGATGG,GTGGGGGTGATGACGGTGATG,TGGGGGTGA;STRUC=<VC146256>	HPRC,HGSVC	Yes	1.832	Yes	NA,NA	NA	NA
chr20:62349741	556642	INS	1705	0.8268	0.683	3	LAMA5(6.0670000000000006e-58,0.779)	NA	NA	NA	NA	NA	NA	NA	NA	No	ID=20-62349642-62349668-GGGGAT,20-62349668-62349686-TGGGGGTGA,20-62349674-62349677-TGA,20-62349686-62349730-TGATGG,20-62349764-62349840-GTGGGGGTGATGACGGTGATG;MOTIFS=GGGGAT,TGA,TGATGG,GTGGGGGTGATGACGGTGATG,TGGGGGTGA;STRUC=<VC146256>	HPRC,HGSVC,1KG-ONT	Yes	1.832	Yes	NA,NA	NA	NA
chr20:62349741	556643	INS	393	0.8602	0.5453	1	LAMA5(6.0670000000000006e-58,0.779)	NA	NA	NA	NA	NA	NA	NA	NA	No	ID=20-62349642-62349668-GGGGAT,20-62349668-62349686-TGGGGGTGA,20-62349674-62349677-TGA,20-62349686-62349730-TGATGG,20-62349764-62349840-GTGGGGGTGATGACGGTGATG;MOTIFS=GGGGAT,TGA,TGATGG,GTGGGGGTGATGACGGTGATG,TGGGGGTGA;STRUC=<VC146256>	HPRC,HGSVC,1KG-ONT	Yes	1.832	No	NA,NA	NA	NA
chr20:62349741	556644	INS	1547	0.8619	0.5397	1	LAMA5(6.0670000000000006e-58,0.779)	NA	NA	NA	NA	NA	NA	NA	NA	No	ID=20-62349642-62349668-GGGGAT,20-62349668-62349686-TGGGGGTGA,20-62349674-62349677-TGA,20-62349686-62349730-TGATGG,20-62349764-62349840-GTGGGGGTGATGACGGTGATG;MOTIFS=GGGGAT,TGA,TGATGG,GTGGGGGTGATGACGGTGATG,TGGGGGTGA;STRUC=<VC146256>	HPRC,HGSVC,1KG-ONT	Yes	1.832	No	NA,NA	NA	NA
chr20:62349741	556645	INS	1386	0.8877	0.4224	3	LAMA5(6.0670000000000006e-58,0.779)	NA	NA	NA	NA	NA	NA	NA	NA	No	ID=20-62349642-62349668-GGGGAT,20-62349668-62349686-TGGGGGTGA,20-62349674-62349677-TGA,20-62349686-62349730-TGATGG,20-62349764-62349840-GTGGGGGTGATGACGGTGATG;MOTIFS=GGGGAT,TGA,TGATGG,GTGGGGGTGATGACGGTGATG,TGGGGGTGA;STRUC=<VC146256>	HPRC,HGSVC,1KG-ONT	Yes	1.832	Yes	NA,NA	NA	NA
chr20:62349741	556646	INS	999	0.8255	0.6788	5	LAMA5(6.0670000000000006e-58,0.779)	NA	NA	NA	NA	NA	NA	NA	NA	No	ID=20-62349642-62349668-GGGGAT,20-62349668-62349686-TGGGGGTGA,20-62349674-62349677-TGA,20-62349686-62349730-TGATGG,20-62349764-62349840-GTGGGGGTGATGACGGTGATG;MOTIFS=GGGGAT,TGA,TGATGG,GTGGGGGTGATGACGGTGATG,TGGGGGTGA;STRUC=<VC146256>	HPRC,HGSVC,1KG-ONT	Yes	1.832	Yes	NA,NA	NA	NA
chr20:62349741	556647	INS	901	0.9059	0.3546	6	LAMA5(6.0670000000000006e-58,0.779)	NA	NA	NA	NA	NA	NA	NA	NA	No	ID=20-62349642-62349668-GGGGAT,20-62349668-62349686-TGGGGGTGA,20-62349674-62349677-TGA,20-62349686-62349730-TGATGG,20-62349764-62349840-GTGGGGGTGATGACGGTGATG;MOTIFS=GGGGAT,TGA,TGATGG,GTGGGGGTGATGACGGTGATG,TGGGGGTGA;STRUC=<VC146256>	HPRC,HGSVC,1KG-ONT	Yes	1.832	Yes	NA,NA	NA	NA
chr20:62349741	556648	INS	281	0.9259	0.3608	1	LAMA5(6.0670000000000006e-58,0.779)	NA	NA	NA	NA	NA	NA	NA	NA	No	ID=20-62349642-62349668-GGGGAT,20-62349668-62349686-TGGGGGTGA,20-62349674-62349677-TGA,20-62349686-62349730-TGATGG,20-62349764-62349840-GTGGGGGTGATGACGGTGATG;MOTIFS=GGGGAT,TGA,TGATGG,GTGGGGGTGATGACGGTGATG,TGGGGGTGA;STRUC=<VC146256>	HPRC,HGSVC,1KG-ONT	Yes	1.832	Yes	NA,NA	NA	NA
chr20:62349741	556651	INS	1375	0.7993	0.693	2	LAMA5(6.0670000000000006e-58,0.779)	NA	NA	NA	NA	NA	NA	NA	NA	No	ID=20-62349642-62349668-GGGGAT,20-62349668-62349686-TGGGGGTGA,20-62349674-62349677-TGA,20-62349686-62349730-TGATGG,20-62349764-62349840-GTGGGGGTGATGACGGTGATG;MOTIFS=GGGGAT,TGA,TGATGG,GTGGGGGTGATGACGGTGATG,TGGGGGTGA;STRUC=<VC146256>	HPRC,HGSVC,1KG-ONT	Yes	1.832	No	NA,NA	NA	NA
chr20:62349741	556621	INS	2018	0.8239	0.6344	1	LAMA5(6.0670000000000006e-58,0.779)	NA	NA	NA	NA	NA	NA	NA	NA	No	ID=20-62349642-62349668-GGGGAT,20-62349668-62349686-TGGGGGTGA,20-62349674-62349677-TGA,20-62349686-62349730-TGATGG,20-62349764-62349840-GTGGGGGTGATGACGGTGATG;MOTIFS=GGGGAT,TGA,TGATGG,GTGGGGGTGATGACGGTGATG,TGGGGGTGA;STRUC=<VC146256>	HPRC,HGSVC,1KG-ONT	No	1.832	No	NA,NA	NA	NA
chr20:62349741	556613	INS	2686	0.8935	0.4467	4	LAMA5(6.0670000000000006e-58,0.779)	NA	NA	NA	NA	NA	NA	NA	NA	No	ID=20-62349642-62349668-GGGGAT,20-62349668-62349686-TGGGGGTGA,20-62349674-62349677-TGA,20-62349686-62349730-TGATGG,20-62349764-62349840-GTGGGGGTGATGACGGTGATG;MOTIFS=GGGGAT,TGA,TGATGG,GTGGGGGTGATGACGGTGATG,TGGGGGTGA;STRUC=<VC146256>	HPRC,HGSVC	No	1.832	Yes	NA,NA	NA	NA
chr20:62349741	556614	INS	2829	0.9489	0.238	2	LAMA5(6.0670000000000006e-58,0.779)	NA	NA	NA	NA	NA	NA	NA	NA	No	ID=20-62349642-62349668-GGGGAT,20-62349668-62349686-TGGGGGTGA,20-62349674-62349677-TGA,20-62349686-62349730-TGATGG,20-62349764-62349840-GTGGGGGTGATGACGGTGATG;MOTIFS=GGGGAT,TGA,TGATGG,GTGGGGGTGATGACGGTGATG,TGGGGGTGA;STRUC=<VC146256>	HPRC,HGSVC	No	1.832	No	NA,NA	NA	NA
chr20:62349741	556615	INS	2270	0.9145	0.3749	2	LAMA5(6.0670000000000006e-58,0.779)	NA	NA	NA	NA	NA	NA	NA	NA	No	ID=20-62349642-62349668-GGGGAT,20-62349668-62349686-TGGGGGTGA,20-62349674-62349677-TGA,20-62349686-62349730-TGATGG,20-62349764-62349840-GTGGGGGTGATGACGGTGATG;MOTIFS=GGGGAT,TGA,TGATGG,GTGGGGGTGATGACGGTGATG,TGGGGGTGA;STRUC=<VC146256>	HPRC,HGSVC	No	1.832	No	NA,NA	NA	NA
chr20:62349741	556616	INS	1848	0.8354	0.6713	4	LAMA5(6.0670000000000006e-58,0.779)	NA	NA	NA	NA	NA	NA	NA	NA	No	ID=20-62349642-62349668-GGGGAT,20-62349668-62349686-TGGGGGTGA,20-62349674-62349677-TGA,20-62349686-62349730-TGATGG,20-62349764-62349840-GTGGGGGTGATGACGGTGATG;MOTIFS=GGGGAT,TGA,TGATGG,GTGGGGGTGATGACGGTGATG,TGGGGGTGA;STRUC=<VC146256>	HPRC,HGSVC,1KG-ONT	Yes	1.832	Yes	NA,NA	NA	NA
chr20:62349741	556617	INS	2034	0.8354	0.5921	6	LAMA5(6.0670000000000006e-58,0.779)	NA	NA	NA	NA	NA	NA	NA	NA	No	ID=20-62349642-62349668-GGGGAT,20-62349668-62349686-TGGGGGTGA,20-62349674-62349677-TGA,20-62349686-62349730-TGATGG,20-62349764-62349840-GTGGGGGTGATGACGGTGATG;MOTIFS=GGGGAT,TGA,TGATGG,GTGGGGGTGATGACGGTGATG,TGGGGGTGA;STRUC=<VC146256>	HPRC,HGSVC,1KG-ONT	No	1.832	No	NA,NA	NA	NA
chr20:62349741	556618	INS	1917	0.9446	0.2235	8	LAMA5(6.0670000000000006e-58,0.779)	NA	NA	NA	NA	NA	NA	NA	NA	No	ID=20-62349642-62349668-GGGGAT,20-62349668-62349686-TGGGGGTGA,20-62349674-62349677-TGA,20-62349686-62349730-TGATGG,20-62349764-62349840-GTGGGGGTGATGACGGTGATG;MOTIFS=GGGGAT,TGA,TGATGG,GTGGGGGTGATGACGGTGATG,TGGGGGTGA;STRUC=<VC146256>	HPRC,HGSVC,1KG-ONT	Yes	1.832	Yes	NA,NA	NA	NA
chr20:62349741	556619	INS	1727	0.9414	0.2779	11	LAMA5(6.0670000000000006e-58,0.779)	NA	NA	NA	NA	NA	NA	NA	NA	No	ID=20-62349642-62349668-GGGGAT,20-62349668-62349686-TGGGGGTGA,20-62349674-62349677-TGA,20-62349686-62349730-TGATGG,20-62349764-62349840-GTGGGGGTGATGACGGTGATG;MOTIFS=GGGGAT,TGA,TGATGG,GTGGGGGTGATGACGGTGATG,TGGGGGTGA;STRUC=<VC146256>	HPRC,HGSVC,1KG-ONT	Yes	1.832	No	NA,NA	NA	NA
chr20:62349741	556620	INS	1943	0.9094	0.3209	5	LAMA5(6.0670000000000006e-58,0.779)	NA	NA	NA	NA	NA	NA	NA	NA	No	ID=20-62349642-62349668-GGGGAT,20-62349668-62349686-TGGGGGTGA,20-62349674-62349677-TGA,20-62349686-62349730-TGATGG,20-62349764-62349840-GTGGGGGTGATGACGGTGATG;MOTIFS=GGGGAT,TGA,TGATGG,GTGGGGGTGATGACGGTGATG,TGGGGGTGA;STRUC=<VC146256>	HPRC,HGSVC,1KG-ONT	No	1.832	No	NA,NA	NA	NA
chr20:62349741	556630	INS	1459	0.8387	0.6045	2	LAMA5(6.0670000000000006e-58,0.779)	NA	NA	NA	NA	NA	NA	NA	NA	No	ID=20-62349642-62349668-GGGGAT,20-62349668-62349686-TGGGGGTGA,20-62349674-62349677-TGA,20-62349686-62349730-TGATGG,20-62349764-62349840-GTGGGGGTGATGACGGTGATG;MOTIFS=GGGGAT,TGA,TGATGG,GTGGGGGTGATGACGGTGATG,TGGGGGTGA;STRUC=<VC146256>	HPRC,HGSVC,1KG-ONT	Yes	1.832	No	NA,NA	NA	NA
chr20:62349741	556662	INS	1764	0.8131	0.6603	1	LAMA5(6.0670000000000006e-58,0.779)	NA	NA	NA	NA	NA	NA	NA	NA	No	ID=20-62349642-62349668-GGGGAT,20-62349668-62349686-TGGGGGTGA,20-62349674-62349677-TGA,20-62349686-62349730-TGATGG,20-62349764-62349840-GTGGGGGTGATGACGGTGATG;MOTIFS=GGGGAT,TGA,TGATGG,GTGGGGGTGATGACGGTGATG,TGGGGGTGA;STRUC=<VC146256>	HPRC,HGSVC,1KG-ONT	Yes	1.832	No	NA,NA	NA	NA
chr20:62349741	556623	INS	1410	0.818	0.6687	3	LAMA5(6.0670000000000006e-58,0.779)	NA	NA	NA	NA	NA	NA	NA	NA	No	ID=20-62349642-62349668-GGGGAT,20-62349668-62349686-TGGGGGTGA,20-62349674-62349677-TGA,20-62349686-62349730-TGATGG,20-62349764-62349840-GTGGGGGTGATGACGGTGATG;MOTIFS=GGGGAT,TGA,TGATGG,GTGGGGGTGATGACGGTGATG,TGGGGGTGA;STRUC=<VC146256>	HPRC,HGSVC,1KG-ONT	Yes	1.832	No	NA,NA	NA	NA
chr20:62349741	556624	INS	420	0.8405	0.6073	3	LAMA5(6.0670000000000006e-58,0.779)	NA	NA	NA	NA	NA	NA	NA	NA	No	ID=20-62349642-62349668-GGGGAT,20-62349668-62349686-TGGGGGTGA,20-62349674-62349677-TGA,20-62349686-62349730-TGATGG,20-62349764-62349840-GTGGGGGTGATGACGGTGATG;MOTIFS=GGGGAT,TGA,TGATGG,GTGGGGGTGATGACGGTGATG,TGGGGGTGA;STRUC=<VC146256>	HPRC,HGSVC,1KG-ONT	Yes	1.832	No	NA,NA	NA	NA
chr20:62349741	556625	INS	921	0.9052	0.6229	2	LAMA5(6.0670000000000006e-58,0.779)	NA	NA	NA	NA	NA	NA	NA	NA	No	ID=20-62349642-62349668-GGGGAT,20-62349668-62349686-TGGGGGTGA,20-62349674-62349677-TGA,20-62349686-62349730-TGATGG,20-62349764-62349840-GTGGGGGTGATGACGGTGATG;MOTIFS=GGGGAT,TGA,TGATGG,GTGGGGGTGATGACGGTGATG,TGGGGGTGA;STRUC=<VC146256>	HPRC,HGSVC,1KG-ONT	Yes	1.832	Yes	NA,NA	NA	NA
chr20:62349741	556626	INS	1659	0.9031	0.3639	3	LAMA5(6.0670000000000006e-58,0.779)	NA	NA	NA	NA	NA	NA	NA	NA	No	ID=20-62349642-62349668-GGGGAT,20-62349668-62349686-TGGGGGTGA,20-62349674-62349677-TGA,20-62349686-62349730-TGATGG,20-62349764-62349840-GTGGGGGTGATGACGGTGATG;MOTIFS=GGGGAT,TGA,TGATGG,GTGGGGGTGATGACGGTGATG,TGGGGGTGA;STRUC=<VC146256>	HPRC,HGSVC,1KG-ONT	Yes	1.832	No	NA,NA	NA	NA
chr20:62349741	556627	INS	1106	0.8488	0.64	5	LAMA5(6.0670000000000006e-58,0.779)	NA	NA	NA	NA	NA	NA	NA	NA	No	ID=20-62349642-62349668-GGGGAT,20-62349668-62349686-TGGGGGTGA,20-62349674-62349677-TGA,20-62349686-62349730-TGATGG,20-62349764-62349840-GTGGGGGTGATGACGGTGATG;MOTIFS=GGGGAT,TGA,TGATGG,GTGGGGGTGATGACGGTGATG,TGGGGGTGA;STRUC=<VC146256>	HPRC,HGSVC,1KG-ONT	Yes	1.832	Yes	NA,NA	NA	NA
chr20:62349741	556628	INS	1430	0.8527	0.5835	9	LAMA5(6.0670000000000006e-58,0.779)	NA	NA	NA	NA	NA	NA	NA	NA	No	ID=20-62349642-62349668-GGGGAT,20-62349668-62349686-TGGGGGTGA,20-62349674-62349677-TGA,20-62349686-62349730-TGATGG,20-62349764-62349840-GTGGGGGTGATGACGGTGATG;MOTIFS=GGGGAT,TGA,TGATGG,GTGGGGGTGATGACGGTGATG,TGGGGGTGA;STRUC=<VC146256>	HPRC,HGSVC,1KG-ONT	Yes	1.832	Yes	NA,NA	NA	NA
chr20:62349741	556629	INS	1450	0.9321	0.3793	3	LAMA5(6.0670000000000006e-58,0.779)	NA	NA	NA	NA	NA	NA	NA	NA	No	ID=20-62349642-62349668-GGGGAT,20-62349668-62349686-TGGGGGTGA,20-62349674-62349677-TGA,20-62349686-62349730-TGATGG,20-62349764-62349840-GTGGGGGTGATGACGGTGATG;MOTIFS=GGGGAT,TGA,TGATGG,GTGGGGGTGATGACGGTGATG,TGGGGGTGA;STRUC=<VC146256>	HPRC,HGSVC,1KG-ONT	Yes	1.832	Yes	NA,NA	NA	NA
chr20:62349741	556682	INS	1224	0.811	0.6736	5	LAMA5(6.0670000000000006e-58,0.779)	NA	NA	NA	NA	NA	NA	NA	NA	No	ID=20-62349642-62349668-GGGGAT,20-62349668-62349686-TGGGGGTGA,20-62349674-62349677-TGA,20-62349686-62349730-TGATGG,20-62349764-62349840-GTGGGGGTGATGACGGTGATG;MOTIFS=GGGGAT,TGA,TGATGG,GTGGGGGTGATGACGGTGATG,TGGGGGTGA;STRUC=<VC146256>	HPRC,HGSVC,1KG-ONT	Yes	1.832	Yes	NA,NA	NA	NA
chr20:62349741	556673	INS	657	0.8772	0.4627	3	LAMA5(6.0670000000000006e-58,0.779)	NA	NA	NA	NA	NA	NA	NA	NA	No	ID=20-62349642-62349668-GGGGAT,20-62349668-62349686-TGGGGGTGA,20-62349674-62349677-TGA,20-62349686-62349730-TGATGG,20-62349764-62349840-GTGGGGGTGATGACGGTGATG;MOTIFS=GGGGAT,TGA,TGATGG,GTGGGGGTGATGACGGTGATG,TGGGGGTGA;STRUC=<VC146256>	HPRC,HGSVC,1KG-ONT	Yes	1.832	Yes	NA,NA	NA	NA
chr20:62349741	556674	INS	1743	0.8096	0.6677	3	LAMA5(6.0670000000000006e-58,0.779)	NA	NA	NA	NA	NA	NA	NA	NA	No	ID=20-62349642-62349668-GGGGAT,20-62349668-62349686-TGGGGGTGA,20-62349674-62349677-TGA,20-62349686-62349730-TGATGG,20-62349764-62349840-GTGGGGGTGATGACGGTGATG;MOTIFS=GGGGAT,TGA,TGATGG,GTGGGGGTGATGACGGTGATG,TGGGGGTGA;STRUC=<VC146256>	HPRC,HGSVC,1KG-ONT	Yes	1.832	No	NA,NA	NA	NA
chr20:62349741	556675	INS	3341	0.869	0.6184	3	LAMA5(6.0670000000000006e-58,0.779)	NA	NA	NA	NA	NA	NA	NA	NA	No	ID=20-62349642-62349668-GGGGAT,20-62349668-62349686-TGGGGGTGA,20-62349674-62349677-TGA,20-62349686-62349730-TGATGG,20-62349764-62349840-GTGGGGGTGATGACGGTGATG;MOTIFS=GGGGAT,TGA,TGATGG,GTGGGGGTGATGACGGTGATG,TGGGGGTGA;STRUC=<VC146256>	HPRC,HGSVC	No	1.832	No	NA,NA	NA	NA
chr20:62349741	556676	INS	492	0.8259	0.6267	3	LAMA5(6.0670000000000006e-58,0.779)	NA	NA	NA	NA	NA	NA	NA	NA	No	ID=20-62349642-62349668-GGGGAT,20-62349668-62349686-TGGGGGTGA,20-62349674-62349677-TGA,20-62349686-62349730-TGATGG,20-62349764-62349840-GTGGGGGTGATGACGGTGATG;MOTIFS=GGGGAT,TGA,TGATGG,GTGGGGGTGATGACGGTGATG,TGGGGGTGA;STRUC=<VC146256>	HPRC,HGSVC	Yes	1.832	No	NA,NA	NA	NA
chr20:62349741	556677	INS	1526	0.8239	0.6317	1	LAMA5(6.0670000000000006e-58,0.779)	NA	NA	NA	NA	NA	NA	NA	NA	No	ID=20-62349642-62349668-GGGGAT,20-62349668-62349686-TGGGGGTGA,20-62349674-62349677-TGA,20-62349686-62349730-TGATGG,20-62349764-62349840-GTGGGGGTGATGACGGTGATG;MOTIFS=GGGGAT,TGA,TGATGG,GTGGGGGTGATGACGGTGATG,TGGGGGTGA;STRUC=<VC146256>	HPRC,HGSVC,1KG-ONT	Yes	1.832	No	NA,NA	NA	NA
chr20:62349741	556678	INS	1404	0.8149	0.6534	7	LAMA5(6.0670000000000006e-58,0.779)	NA	NA	NA	NA	NA	NA	NA	NA	No	ID=20-62349642-62349668-GGGGAT,20-62349668-62349686-TGGGGGTGA,20-62349674-62349677-TGA,20-62349686-62349730-TGATGG,20-62349764-62349840-GTGGGGGTGATGACGGTGATG;MOTIFS=GGGGAT,TGA,TGATGG,GTGGGGGTGATGACGGTGATG,TGGGGGTGA;STRUC=<VC146256>	HPRC,HGSVC,1KG-ONT	Yes	1.832	Yes	NA,NA	NA	NA
chr20:62349741	556679	INS	608	0.8304	0.6343	2	LAMA5(6.0670000000000006e-58,0.779)	NA	NA	NA	NA	NA	NA	NA	NA	No	ID=20-62349642-62349668-GGGGAT,20-62349668-62349686-TGGGGGTGA,20-62349674-62349677-TGA,20-62349686-62349730-TGATGG,20-62349764-62349840-GTGGGGGTGATGACGGTGATG;MOTIFS=GGGGAT,TGA,TGATGG,GTGGGGGTGATGACGGTGATG,TGGGGGTGA;STRUC=<VC146256>	HPRC,HGSVC,1KG-ONT	Yes	1.832	Yes	NA,NA	NA	NA
chr20:62349741	556680	INS	275	0.8535	0.5324	1	LAMA5(6.0670000000000006e-58,0.779)	NA	NA	NA	NA	NA	NA	NA	NA	No	ID=20-62349642-62349668-GGGGAT,20-62349668-62349686-TGGGGGTGA,20-62349674-62349677-TGA,20-62349686-62349730-TGATGG,20-62349764-62349840-GTGGGGGTGATGACGGTGATG;MOTIFS=GGGGAT,TGA,TGATGG,GTGGGGGTGATGACGGTGATG,TGGGGGTGA;STRUC=<VC146256>	HPRC,HGSVC,1KG-ONT	Yes	1.832	No	NA,NA	NA	NA
chr20:62349741	556681	INS	703	0.905	0.3322	2	LAMA5(6.0670000000000006e-58,0.779)	NA	NA	NA	NA	NA	NA	NA	NA	No	ID=20-62349642-62349668-GGGGAT,20-62349668-62349686-TGGGGGTGA,20-62349674-62349677-TGA,20-62349686-62349730-TGATGG,20-62349764-62349840-GTGGGGGTGATGACGGTGATG;MOTIFS=GGGGAT,TGA,TGATGG,GTGGGGGTGATGACGGTGATG,TGGGGGTGA;STRUC=<VC146256>	HPRC,HGSVC,1KG-ONT	Yes	1.832	No	NA,NA	NA	NA
chr20:62349741	556672	INS	1855	0.8955	0.3863	2	LAMA5(6.0670000000000006e-58,0.779)	NA	NA	NA	NA	NA	NA	NA	NA	No	ID=20-62349642-62349668-GGGGAT,20-62349668-62349686-TGGGGGTGA,20-62349674-62349677-TGA,20-62349686-62349730-TGATGG,20-62349764-62349840-GTGGGGGTGATGACGGTGATG;MOTIFS=GGGGAT,TGA,TGATGG,GTGGGGGTGATGACGGTGATG,TGGGGGTGA;STRUC=<VC146256>	HPRC,HGSVC,1KG-ONT	Yes	1.832	No	NA,NA	NA	NA
chr20:62349741	556683	INS	2777	0.942	0.2298	2	LAMA5(6.0670000000000006e-58,0.779)	NA	NA	NA	NA	NA	NA	NA	NA	No	ID=20-62349642-62349668-GGGGAT,20-62349668-62349686-TGGGGGTGA,20-62349674-62349677-TGA,20-62349686-62349730-TGATGG,20-62349764-62349840-GTGGGGGTGATGACGGTGATG;MOTIFS=GGGGAT,TGA,TGATGG,GTGGGGGTGATGACGGTGATG,TGGGGGTGA;STRUC=<VC146256>	HPRC,HGSVC	No	1.832	No	NA,NA	NA	NA
chr20:62349741	556633	INS	1275	0.8371	0.64	11	LAMA5(6.0670000000000006e-58,0.779)	NA	NA	NA	NA	NA	NA	NA	NA	No	ID=20-62349642-62349668-GGGGAT,20-62349668-62349686-TGGGGGTGA,20-62349674-62349677-TGA,20-62349686-62349730-TGATGG,20-62349764-62349840-GTGGGGGTGATGACGGTGATG;MOTIFS=GGGGAT,TGA,TGATGG,GTGGGGGTGATGACGGTGATG,TGGGGGTGA;STRUC=<VC146256>	HPRC,HGSVC,1KG-ONT	Yes	1.832	Yes	NA,NA	NA	NA
chr20:62349741	556691	INS	5286	0.9203	0.3056	1	LAMA5(6.0670000000000006e-58,0.779)	NA	NA	NA	NA	NA	NA	NA	NA	No	ID=20-62349642-62349668-GGGGAT,20-62349668-62349686-TGGGGGTGA,20-62349674-62349677-TGA,20-62349686-62349730-TGATGG,20-62349764-62349840-GTGGGGGTGATGACGGTGATG;MOTIFS=GGGGAT,TGA,TGATGG,GTGGGGGTGATGACGGTGATG,TGGGGGTGA;STRUC=<VC146256>	NA	No	1.832	No	NA,NA	NA	NA
chr20:62349741	556689	INS	535	0.8267	0.6446	2	LAMA5(6.0670000000000006e-58,0.779)	NA	NA	NA	NA	NA	NA	NA	NA	No	ID=20-62349642-62349668-GGGGAT,20-62349668-62349686-TGGGGGTGA,20-62349674-62349677-TGA,20-62349686-62349730-TGATGG,20-62349764-62349840-GTGGGGGTGATGACGGTGATG;MOTIFS=GGGGAT,TGA,TGATGG,GTGGGGGTGATGACGGTGATG,TGGGGGTGA;STRUC=<VC146256>	HPRC,HGSVC	Yes	1.832	No	NA,NA	NA	NA
chr20:62349741	556688	INS	360	0.8125	0.6553	1	LAMA5(6.0670000000000006e-58,0.779)	NA	NA	NA	NA	NA	NA	NA	NA	No	ID=20-62349642-62349668-GGGGAT,20-62349668-62349686-TGGGGGTGA,20-62349674-62349677-TGA,20-62349686-62349730-TGATGG,20-62349764-62349840-GTGGGGGTGATGACGGTGATG;MOTIFS=GGGGAT,TGA,TGATGG,GTGGGGGTGATGACGGTGATG,TGGGGGTGA;STRUC=<VC146256>	HPRC,HGSVC,1KG-ONT	Yes	1.832	No	NA,NA	NA	NA
chr20:62349741	556687	INS	1265	0.9123	0.488	21	LAMA5(6.0670000000000006e-58,0.779)	NA	NA	NA	NA	NA	NA	NA	NA	No	ID=20-62349642-62349668-GGGGAT,20-62349668-62349686-TGGGGGTGA,20-62349674-62349677-TGA,20-62349686-62349730-TGATGG,20-62349764-62349840-GTGGGGGTGATGACGGTGATG;MOTIFS=GGGGAT,TGA,TGATGG,GTGGGGGTGATGACGGTGATG,TGGGGGTGA;STRUC=<VC146256>	HPRC,HGSVC,1KG-ONT	Yes	1.832	Yes	NA,NA	NA	NA
chr20:62349741	556686	INS	2028	0.8466	0.579	7	LAMA5(6.0670000000000006e-58,0.779)	NA	NA	NA	NA	NA	NA	NA	NA	No	ID=20-62349642-62349668-GGGGAT,20-62349668-62349686-TGGGGGTGA,20-62349674-62349677-TGA,20-62349686-62349730-TGATGG,20-62349764-62349840-GTGGGGGTGATGACGGTGATG;MOTIFS=GGGGAT,TGA,TGATGG,GTGGGGGTGATGACGGTGATG,TGGGGGTGA;STRUC=<VC146256>	HPRC,HGSVC,1KG-ONT	No	1.832	Yes	NA,NA	NA	NA
chr20:62349741	556685	INS	2965	0.9239	0.2914	19	LAMA5(6.0670000000000006e-58,0.779)	NA	NA	NA	NA	NA	NA	NA	NA	No	ID=20-62349642-62349668-GGGGAT,20-62349668-62349686-TGGGGGTGA,20-62349674-62349677-TGA,20-62349686-62349730-TGATGG,20-62349764-62349840-GTGGGGGTGATGACGGTGATG;MOTIFS=GGGGAT,TGA,TGATGG,GTGGGGGTGATGACGGTGATG,TGGGGGTGA;STRUC=<VC146256>	HPRC,HGSVC	No	1.832	Yes	NA,NA	NA	NA
chr20:62349741	556684	INS	1866	0.8287	0.6433	2	LAMA5(6.0670000000000006e-58,0.779)	NA	NA	NA	NA	NA	NA	NA	NA	No	ID=20-62349642-62349668-GGGGAT,20-62349668-62349686-TGGGGGTGA,20-62349674-62349677-TGA,20-62349686-62349730-TGATGG,20-62349764-62349840-GTGGGGGTGATGACGGTGATG;MOTIFS=GGGGAT,TGA,TGATGG,GTGGGGGTGATGACGGTGATG,TGGGGGTGA;STRUC=<VC146256>	HPRC,HGSVC,1KG-ONT	Yes	1.832	No	NA,NA	NA	NA
chr20:62349741	556653	INS	490	0.8577	0.5386	4	LAMA5(6.0670000000000006e-58,0.779)	NA	NA	NA	NA	NA	NA	NA	NA	No	ID=20-62349642-62349668-GGGGAT,20-62349668-62349686-TGGGGGTGA,20-62349674-62349677-TGA,20-62349686-62349730-TGATGG,20-62349764-62349840-GTGGGGGTGATGACGGTGATG;MOTIFS=GGGGAT,TGA,TGATGG,GTGGGGGTGATGACGGTGATG,TGGGGGTGA;STRUC=<VC146256>	HPRC,HGSVC	Yes	1.832	No	NA,NA	NA	NA
chr20:62349741	556654	INS	505	0.8905	0.398	1	LAMA5(6.0670000000000006e-58,0.779)	NA	NA	NA	NA	NA	NA	NA	NA	No	ID=20-62349642-62349668-GGGGAT,20-62349668-62349686-TGGGGGTGA,20-62349674-62349677-TGA,20-62349686-62349730-TGATGG,20-62349764-62349840-GTGGGGGTGATGACGGTGATG;MOTIFS=GGGGAT,TGA,TGATGG,GTGGGGGTGATGACGGTGATG,TGGGGGTGA;STRUC=<VC146256>	HPRC,HGSVC	Yes	1.832	No	NA,NA	NA	NA
chr20:62349741	556655	INS	410	0.9171	0.3157	5	LAMA5(6.0670000000000006e-58,0.779)	NA	NA	NA	NA	NA	NA	NA	NA	No	ID=20-62349642-62349668-GGGGAT,20-62349668-62349686-TGGGGGTGA,20-62349674-62349677-TGA,20-62349686-62349730-TGATGG,20-62349764-62349840-GTGGGGGTGATGACGGTGATG;MOTIFS=GGGGAT,TGA,TGATGG,GTGGGGGTGATGACGGTGATG,TGGGGGTGA;STRUC=<VC146256>	HPRC,HGSVC,1KG-ONT	Yes	1.832	Yes	NA,NA	NA	NA
chr20:62349741	556657	INS	2245	0.8319	0.6224	4	LAMA5(6.0670000000000006e-58,0.779)	NA	NA	NA	NA	NA	NA	NA	NA	No	ID=20-62349642-62349668-GGGGAT,20-62349668-62349686-TGGGGGTGA,20-62349674-62349677-TGA,20-62349686-62349730-TGATGG,20-62349764-62349840-GTGGGGGTGATGACGGTGATG;MOTIFS=GGGGAT,TGA,TGATGG,GTGGGGGTGATGACGGTGATG,TGGGGGTGA;STRUC=<VC146256>	HPRC,HGSVC	No	1.832	No	NA,NA	NA	NA
chr20:62349741	556658	INS	2372	0.8564	0.5213	2	LAMA5(6.0670000000000006e-58,0.779)	NA	NA	NA	NA	NA	NA	NA	NA	No	ID=20-62349642-62349668-GGGGAT,20-62349668-62349686-TGGGGGTGA,20-62349674-62349677-TGA,20-62349686-62349730-TGATGG,20-62349764-62349840-GTGGGGGTGATGACGGTGATG;MOTIFS=GGGGAT,TGA,TGATGG,GTGGGGGTGATGACGGTGATG,TGGGGGTGA;STRUC=<VC146256>	HPRC,HGSVC	No	1.832	Yes	NA,NA	NA	NA
chr20:62349741	556659	INS	2150	0.8409	0.5772	3	LAMA5(6.0670000000000006e-58,0.779)	NA	NA	NA	NA	NA	NA	NA	NA	No	ID=20-62349642-62349668-GGGGAT,20-62349668-62349686-TGGGGGTGA,20-62349674-62349677-TGA,20-62349686-62349730-TGATGG,20-62349764-62349840-GTGGGGGTGATGACGGTGATG;MOTIFS=GGGGAT,TGA,TGATGG,GTGGGGGTGATGACGGTGATG,TGGGGGTGA;STRUC=<VC146256>	HPRC,HGSVC,1KG-ONT	No	1.832	Yes	NA,NA	NA	NA
chr20:62349741	556660	INS	1962	0.819	0.6973	3	LAMA5(6.0670000000000006e-58,0.779)	NA	NA	NA	NA	NA	NA	NA	NA	No	ID=20-62349642-62349668-GGGGAT,20-62349668-62349686-TGGGGGTGA,20-62349674-62349677-TGA,20-62349686-62349730-TGATGG,20-62349764-62349840-GTGGGGGTGATGACGGTGATG;MOTIFS=GGGGAT,TGA,TGATGG,GTGGGGGTGATGACGGTGATG,TGGGGGTGA;STRUC=<VC146256>	HPRC,HGSVC,1KG-ONT	No	1.832	Yes	NA,NA	NA	NA
chr20:62349741	556661	INS	981	0.8589	0.525	1	LAMA5(6.0670000000000006e-58,0.779)	NA	NA	NA	NA	NA	NA	NA	NA	No	ID=20-62349642-62349668-GGGGAT,20-62349668-62349686-TGGGGGTGA,20-62349674-62349677-TGA,20-62349686-62349730-TGATGG,20-62349764-62349840-GTGGGGGTGATGACGGTGATG;MOTIFS=GGGGAT,TGA,TGATGG,GTGGGGGTGATGACGGTGATG,TGGGGGTGA;STRUC=<VC146256>	HPRC,HGSVC,1KG-ONT	Yes	1.832	No	NA,NA	NA	NA
chr20:62349741	556652	INS	395	0.8283	0.6412	5	LAMA5(6.0670000000000006e-58,0.779)	NA	NA	NA	NA	NA	NA	NA	NA	No	ID=20-62349642-62349668-GGGGAT,20-62349668-62349686-TGGGGGTGA,20-62349674-62349677-TGA,20-62349686-62349730-TGATGG,20-62349764-62349840-GTGGGGGTGATGACGGTGATG;MOTIFS=GGGGAT,TGA,TGATGG,GTGGGGGTGATGACGGTGATG,TGGGGGTGA;STRUC=<VC146256>	HPRC,HGSVC,1KG-ONT	Yes	1.832	Yes	NA,NA	NA	NA
chr20:62349741	556663	INS	463	0.832	0.6289	12	LAMA5(6.0670000000000006e-58,0.779)	NA	NA	NA	NA	NA	NA	NA	NA	No	ID=20-62349642-62349668-GGGGAT,20-62349668-62349686-TGGGGGTGA,20-62349674-62349677-TGA,20-62349686-62349730-TGATGG,20-62349764-62349840-GTGGGGGTGATGACGGTGATG;MOTIFS=GGGGAT,TGA,TGATGG,GTGGGGGTGATGACGGTGATG,TGGGGGTGA;STRUC=<VC146256>	HPRC,HGSVC,1KG-ONT	Yes	1.832	Yes	NA,NA	NA	NA
chr20:62349741	556664	INS	2572	0.9336	0.2628	18	LAMA5(6.0670000000000006e-58,0.779)	NA	NA	NA	NA	NA	NA	NA	NA	No	ID=20-62349642-62349668-GGGGAT,20-62349668-62349686-TGGGGGTGA,20-62349674-62349677-TGA,20-62349686-62349730-TGATGG,20-62349764-62349840-GTGGGGGTGATGACGGTGATG;MOTIFS=GGGGAT,TGA,TGATGG,GTGGGGGTGATGACGGTGATG,TGGGGGTGA;STRUC=<VC146256>	HPRC,HGSVC	No	1.832	Yes	NA,NA	NA	NA
chr20:62349741	556666	INS	1196	0.8846	0.4426	10	LAMA5(6.0670000000000006e-58,0.779)	NA	NA	NA	NA	NA	NA	NA	NA	No	ID=20-62349642-62349668-GGGGAT,20-62349668-62349686-TGGGGGTGA,20-62349674-62349677-TGA,20-62349686-62349730-TGATGG,20-62349764-62349840-GTGGGGGTGATGACGGTGATG;MOTIFS=GGGGAT,TGA,TGATGG,GTGGGGGTGATGACGGTGATG,TGGGGGTGA;STRUC=<VC146256>	HPRC,HGSVC,1KG-ONT	Yes	1.832	Yes	NA,NA	NA	NA
chr20:62349741	556667	INS	2085	0.8223	0.6411	3	LAMA5(6.0670000000000006e-58,0.779)	NA	NA	NA	NA	NA	NA	NA	NA	No	ID=20-62349642-62349668-GGGGAT,20-62349668-62349686-TGGGGGTGA,20-62349674-62349677-TGA,20-62349686-62349730-TGATGG,20-62349764-62349840-GTGGGGGTGATGACGGTGATG;MOTIFS=GGGGAT,TGA,TGATGG,GTGGGGGTGATGACGGTGATG,TGGGGGTGA;STRUC=<VC146256>	HPRC,HGSVC,1KG-ONT	No	1.832	Yes	NA,NA	NA	NA
chr20:62349741	556668	INS	2287	0.8501	0.5671	2	LAMA5(6.0670000000000006e-58,0.779)	NA	NA	NA	NA	NA	NA	NA	NA	No	ID=20-62349642-62349668-GGGGAT,20-62349668-62349686-TGGGGGTGA,20-62349674-62349677-TGA,20-62349686-62349730-TGATGG,20-62349764-62349840-GTGGGGGTGATGACGGTGATG;MOTIFS=GGGGAT,TGA,TGATGG,GTGGGGGTGATGACGGTGATG,TGGGGGTGA;STRUC=<VC146256>	HPRC,HGSVC	No	1.832	No	NA,NA	NA	NA
chr20:62349741	556669	INS	606	0.8612	0.5104	3	LAMA5(6.0670000000000006e-58,0.779)	NA	NA	NA	NA	NA	NA	NA	NA	No	ID=20-62349642-62349668-GGGGAT,20-62349668-62349686-TGGGGGTGA,20-62349674-62349677-TGA,20-62349686-62349730-TGATGG,20-62349764-62349840-GTGGGGGTGATGACGGTGATG;MOTIFS=GGGGAT,TGA,TGATGG,GTGGGGGTGATGACGGTGATG,TGGGGGTGA;STRUC=<VC146256>	HPRC,HGSVC,1KG-ONT	Yes	1.832	No	NA,NA	NA	NA
chr20:62349741	556670	INS	1313	0.9295	0.2691	2	LAMA5(6.0670000000000006e-58,0.779)	NA	NA	NA	NA	NA	NA	NA	NA	No	ID=20-62349642-62349668-GGGGAT,20-62349668-62349686-TGGGGGTGA,20-62349674-62349677-TGA,20-62349686-62349730-TGATGG,20-62349764-62349840-GTGGGGGTGATGACGGTGATG;MOTIFS=GGGGAT,TGA,TGATGG,GTGGGGGTGATGACGGTGATG,TGGGGGTGA;STRUC=<VC146256>	HPRC,HGSVC,1KG-ONT	Yes	1.832	No	NA,NA	NA	NA
chr20:62349741	556671	INS	450	0.8922	0.4178	11	LAMA5(6.0670000000000006e-58,0.779)	NA	NA	NA	NA	NA	NA	NA	NA	No	ID=20-62349642-62349668-GGGGAT,20-62349668-62349686-TGGGGGTGA,20-62349674-62349677-TGA,20-62349686-62349730-TGATGG,20-62349764-62349840-GTGGGGGTGATGACGGTGATG;MOTIFS=GGGGAT,TGA,TGATGG,GTGGGGGTGATGACGGTGATG,TGGGGGTGA;STRUC=<VC146256>	HPRC,HGSVC,1KG-ONT	Yes	1.832	No	NA,NA	NA	NA
chr20:62349741	556569	INS	462	0.8044	0.6708	7	LAMA5(6.0670000000000006e-58,0.779)	NA	NA	NA	NA	NA	NA	NA	NA	No	ID=20-62349642-62349668-GGGGAT,20-62349668-62349686-TGGGGGTGA,20-62349674-62349677-TGA,20-62349686-62349730-TGATGG,20-62349764-62349840-GTGGGGGTGATGACGGTGATG;MOTIFS=GGGGAT,TGA,TGATGG,GTGGGGGTGATGACGGTGATG,TGGGGGTGA;STRUC=<VC146256>	HPRC,HGSVC,1KG-ONT	Yes	1.832	No	NA,NA	NA	NA
chr20:62349741	556560	INS	884	0.846	0.5702	4	LAMA5(6.0670000000000006e-58,0.779)	NA	NA	NA	NA	NA	NA	NA	NA	No	ID=20-62349642-62349668-GGGGAT,20-62349668-62349686-TGGGGGTGA,20-62349674-62349677-TGA,20-62349686-62349730-TGATGG,20-62349764-62349840-GTGGGGGTGATGACGGTGATG;MOTIFS=GGGGAT,TGA,TGATGG,GTGGGGGTGATGACGGTGATG,TGGGGGTGA;STRUC=<VC146256>	HPRC,HGSVC,1KG-ONT	Yes	1.832	No	NA,NA	NA	NA
chr20:62349741	556561	INS	1314	0.914	0.3273	5	LAMA5(6.0670000000000006e-58,0.779)	NA	NA	NA	NA	NA	NA	NA	NA	No	ID=20-62349642-62349668-GGGGAT,20-62349668-62349686-TGGGGGTGA,20-62349674-62349677-TGA,20-62349686-62349730-TGATGG,20-62349764-62349840-GTGGGGGTGATGACGGTGATG;MOTIFS=GGGGAT,TGA,TGATGG,GTGGGGGTGATGACGGTGATG,TGGGGGTGA;STRUC=<VC146256>	HPRC,HGSVC,1KG-ONT	Yes	1.832	Yes	NA,NA	NA	NA
chr20:62349741	556562	INS	1451	0.8631	0.5132	3	LAMA5(6.0670000000000006e-58,0.779)	NA	NA	NA	NA	NA	NA	NA	NA	No	ID=20-62349642-62349668-GGGGAT,20-62349668-62349686-TGGGGGTGA,20-62349674-62349677-TGA,20-62349686-62349730-TGATGG,20-62349764-62349840-GTGGGGGTGATGACGGTGATG;MOTIFS=GGGGAT,TGA,TGATGG,GTGGGGGTGATGACGGTGATG,TGGGGGTGA;STRUC=<VC146256>	HPRC,HGSVC,1KG-ONT	Yes	1.832	Yes	NA,NA	NA	NA
chr20:62349741	556563	INS	1715	0.9188	0.312	4	LAMA5(6.0670000000000006e-58,0.779)	NA	NA	NA	NA	NA	NA	NA	NA	No	ID=20-62349642-62349668-GGGGAT,20-62349668-62349686-TGGGGGTGA,20-62349674-62349677-TGA,20-62349686-62349730-TGATGG,20-62349764-62349840-GTGGGGGTGATGACGGTGATG;MOTIFS=GGGGAT,TGA,TGATGG,GTGGGGGTGATGACGGTGATG,TGGGGGTGA;STRUC=<VC146256>	HPRC,HGSVC,1KG-ONT	Yes	1.832	Yes	NA,NA	NA	NA
chr20:62349741	556564	INS	1358	0.8836	0.3867	17	LAMA5(6.0670000000000006e-58,0.779)	NA	NA	NA	NA	NA	NA	NA	NA	No	ID=20-62349642-62349668-GGGGAT,20-62349668-62349686-TGGGGGTGA,20-62349674-62349677-TGA,20-62349686-62349730-TGATGG,20-62349764-62349840-GTGGGGGTGATGACGGTGATG;MOTIFS=GGGGAT,TGA,TGATGG,GTGGGGGTGATGACGGTGATG,TGGGGGTGA;STRUC=<VC146256>	HPRC,HGSVC,1KG-ONT	Yes	1.832	Yes	NA,NA	NA	NA
chr20:62349741	556565	INS	1134	0.8484	0.5805	5	LAMA5(6.0670000000000006e-58,0.779)	NA	NA	NA	NA	NA	NA	NA	NA	No	ID=20-62349642-62349668-GGGGAT,20-62349668-62349686-TGGGGGTGA,20-62349674-62349677-TGA,20-62349686-62349730-TGATGG,20-62349764-62349840-GTGGGGGTGATGACGGTGATG;MOTIFS=GGGGAT,TGA,TGATGG,GTGGGGGTGATGACGGTGATG,TGGGGGTGA;STRUC=<VC146256>	HPRC,HGSVC,1KG-ONT	Yes	1.832	Yes	NA,NA	NA	NA
chr20:62349741	556566	INS	2994	0.8453	0.5811	4	LAMA5(6.0670000000000006e-58,0.779)	NA	NA	NA	NA	NA	NA	NA	NA	No	ID=20-62349642-62349668-GGGGAT,20-62349668-62349686-TGGGGGTGA,20-62349674-62349677-TGA,20-62349686-62349730-TGATGG,20-62349764-62349840-GTGGGGGTGATGACGGTGATG;MOTIFS=GGGGAT,TGA,TGATGG,GTGGGGGTGATGACGGTGATG,TGGGGGTGA;STRUC=<VC146256>	HPRC,HGSVC	No	1.832	Yes	NA,NA	NA	NA
chr20:62349741	556567	INS	627	0.8618	0.5204	1	LAMA5(6.0670000000000006e-58,0.779)	NA	NA	NA	NA	NA	NA	NA	NA	No	ID=20-62349642-62349668-GGGGAT,20-62349668-62349686-TGGGGGTGA,20-62349674-62349677-TGA,20-62349686-62349730-TGATGG,20-62349764-62349840-GTGGGGGTGATGACGGTGATG;MOTIFS=GGGGAT,TGA,TGATGG,GTGGGGGTGATGACGGTGATG,TGGGGGTGA;STRUC=<VC146256>	HPRC,HGSVC,1KG-ONT	Yes	1.832	No	NA,NA	NA	NA
chr20:62349741	556559	INS	1571	0.8695	0.488	8	LAMA5(6.0670000000000006e-58,0.779)	NA	NA	NA	NA	NA	NA	NA	NA	No	ID=20-62349642-62349668-GGGGAT,20-62349668-62349686-TGGGGGTGA,20-62349674-62349677-TGA,20-62349686-62349730-TGATGG,20-62349764-62349840-GTGGGGGTGATGACGGTGATG;MOTIFS=GGGGAT,TGA,TGATGG,GTGGGGGTGATGACGGTGATG,TGGGGGTGA;STRUC=<VC146256>	HPRC,HGSVC,1KG-ONT	Yes	1.832	No	NA,NA	NA	NA
chr20:62349741	556570	INS	2000	0.8429	0.5864	1	LAMA5(6.0670000000000006e-58,0.779)	NA	NA	NA	NA	NA	NA	NA	NA	No	ID=20-62349642-62349668-GGGGAT,20-62349668-62349686-TGGGGGTGA,20-62349674-62349677-TGA,20-62349686-62349730-TGATGG,20-62349764-62349840-GTGGGGGTGATGACGGTGATG;MOTIFS=GGGGAT,TGA,TGATGG,GTGGGGGTGATGACGGTGATG,TGGGGGTGA;STRUC=<VC146256>	HPRC,HGSVC,1KG-ONT	No	1.832	No	NA,NA	NA	NA
chr20:62349741	556571	INS	1260	0.8392	0.5893	11	LAMA5(6.0670000000000006e-58,0.779)	NA	NA	NA	NA	NA	NA	NA	NA	No	ID=20-62349642-62349668-GGGGAT,20-62349668-62349686-TGGGGGTGA,20-62349674-62349677-TGA,20-62349686-62349730-TGATGG,20-62349764-62349840-GTGGGGGTGATGACGGTGATG;MOTIFS=GGGGAT,TGA,TGATGG,GTGGGGGTGATGACGGTGATG,TGGGGGTGA;STRUC=<VC146256>	HPRC,HGSVC,1KG-ONT	Yes	1.832	No	NA,NA	NA	NA
chr20:62349741	556572	INS	1620	0.9584	0.1663	10	LAMA5(6.0670000000000006e-58,0.779)	NA	NA	NA	NA	NA	NA	NA	NA	No	ID=20-62349642-62349668-GGGGAT,20-62349668-62349686-TGGGGGTGA,20-62349674-62349677-TGA,20-62349686-62349730-TGATGG,20-62349764-62349840-GTGGGGGTGATGACGGTGATG;MOTIFS=GGGGAT,TGA,TGATGG,GTGGGGGTGATGACGGTGATG,TGGGGGTGA;STRUC=<VC146256>	HPRC,HGSVC,1KG-ONT	Yes	1.832	Yes	NA,NA	NA	NA
chr20:62349741	556573	INS	792	0.8595	0.5185	17	LAMA5(6.0670000000000006e-58,0.779)	NA	NA	NA	NA	NA	NA	NA	NA	No	ID=20-62349642-62349668-GGGGAT,20-62349668-62349686-TGGGGGTGA,20-62349674-62349677-TGA,20-62349686-62349730-TGATGG,20-62349764-62349840-GTGGGGGTGATGACGGTGATG;MOTIFS=GGGGAT,TGA,TGATGG,GTGGGGGTGATGACGGTGATG,TGGGGGTGA;STRUC=<VC146256>	HPRC,HGSVC,1KG-ONT	Yes	1.832	Yes	NA,NA	NA	NA
chr20:62349741	556574	INS	648	0.8817	0.4592	2	LAMA5(6.0670000000000006e-58,0.779)	NA	NA	NA	NA	NA	NA	NA	NA	No	ID=20-62349642-62349668-GGGGAT,20-62349668-62349686-TGGGGGTGA,20-62349674-62349677-TGA,20-62349686-62349730-TGATGG,20-62349764-62349840-GTGGGGGTGATGACGGTGATG;MOTIFS=GGGGAT,TGA,TGATGG,GTGGGGGTGATGACGGTGATG,TGGGGGTGA;STRUC=<VC146256>	HPRC,HGSVC,1KG-ONT	Yes	1.832	No	NA,NA	NA	NA
chr20:62349741	556575	INS	723	0.8654	0.4722	8	LAMA5(6.0670000000000006e-58,0.779)	NA	NA	NA	NA	NA	NA	NA	NA	No	ID=20-62349642-62349668-GGGGAT,20-62349668-62349686-TGGGGGTGA,20-62349674-62349677-TGA,20-62349686-62349730-TGATGG,20-62349764-62349840-GTGGGGGTGATGACGGTGATG;MOTIFS=GGGGAT,TGA,TGATGG,GTGGGGGTGATGACGGTGATG,TGGGGGTGA;STRUC=<VC146256>	HPRC,HGSVC,1KG-ONT	Yes	1.832	Yes	NA,NA	NA	NA
chr20:62349741	556576	INS	1574	0.8372	0.5966	49	LAMA5(6.0670000000000006e-58,0.779)	NA	NA	NA	NA	NA	NA	NA	NA	No	ID=20-62349642-62349668-GGGGAT,20-62349668-62349686-TGGGGGTGA,20-62349674-62349677-TGA,20-62349686-62349730-TGATGG,20-62349764-62349840-GTGGGGGTGATGACGGTGATG;MOTIFS=GGGGAT,TGA,TGATGG,GTGGGGGTGATGACGGTGATG,TGGGGGTGA;STRUC=<VC146256>	HPRC,HGSVC,1KG-ONT	Yes	1.832	Yes	NA,NA	NA	NA
chr20:62349741	556577	INS	1659	0.8826	0.4401	4	LAMA5(6.0670000000000006e-58,0.779)	NA	NA	NA	NA	NA	NA	NA	NA	No	ID=20-62349642-62349668-GGGGAT,20-62349668-62349686-TGGGGGTGA,20-62349674-62349677-TGA,20-62349686-62349730-TGATGG,20-62349764-62349840-GTGGGGGTGATGACGGTGATG;MOTIFS=GGGGAT,TGA,TGATGG,GTGGGGGTGATGACGGTGATG,TGGGGGTGA;STRUC=<VC146256>	HPRC,HGSVC,1KG-ONT	Yes	1.832	No	NA,NA	NA	NA
chr20:62349741	556551	INS	464	0.9298	0.5272	1	LAMA5(6.0670000000000006e-58,0.779)	NA	NA	NA	NA	NA	NA	NA	NA	No	ID=20-62349642-62349668-GGGGAT,20-62349668-62349686-TGGGGGTGA,20-62349674-62349677-TGA,20-62349686-62349730-TGATGG,20-62349764-62349840-GTGGGGGTGATGACGGTGATG;MOTIFS=GGGGAT,TGA,TGATGG,GTGGGGGTGATGACGGTGATG,TGGGGGTGA;STRUC=<VC146256>	HPRC,HGSVC,1KG-ONT	Yes	1.832	No	NA,NA	NA	NA
chr20:62349741	556612	INS	2526	0.8921	0.4003	5	LAMA5(6.0670000000000006e-58,0.779)	NA	NA	NA	NA	NA	NA	NA	NA	No	ID=20-62349642-62349668-GGGGAT,20-62349668-62349686-TGGGGGTGA,20-62349674-62349677-TGA,20-62349686-62349730-TGATGG,20-62349764-62349840-GTGGGGGTGATGACGGTGATG;MOTIFS=GGGGAT,TGA,TGATGG,GTGGGGGTGATGACGGTGATG,TGGGGGTGA;STRUC=<VC146256>	HPRC,HGSVC	No	1.832	Yes	NA,NA	NA	NA
chr20:62349741	556544	INS	1526	0.9255	0.2713	25	LAMA5(6.0670000000000006e-58,0.779)	NA	NA	NA	NA	NA	NA	NA	NA	No	ID=20-62349642-62349668-GGGGAT,20-62349668-62349686-TGGGGGTGA,20-62349674-62349677-TGA,20-62349686-62349730-TGATGG,20-62349764-62349840-GTGGGGGTGATGACGGTGATG;MOTIFS=GGGGAT,TGA,TGATGG,GTGGGGGTGATGACGGTGATG,TGGGGGTGA;STRUC=<VC146256>	HPRC,HGSVC,1KG-ONT	Yes	1.832	Yes	NA,NA	NA	NA
chr20:62349741	556545	INS	707	0.8717	0.4724	1	LAMA5(6.0670000000000006e-58,0.779)	NA	NA	NA	NA	NA	NA	NA	NA	No	ID=20-62349642-62349668-GGGGAT,20-62349668-62349686-TGGGGGTGA,20-62349674-62349677-TGA,20-62349686-62349730-TGATGG,20-62349764-62349840-GTGGGGGTGATGACGGTGATG;MOTIFS=GGGGAT,TGA,TGATGG,GTGGGGGTGATGACGGTGATG,TGGGGGTGA;STRUC=<VC146256>	HPRC,HGSVC,1KG-ONT	Yes	1.832	No	NA,NA	NA	NA
chr20:62349741	556546	INS	1393	0.9184	0.3537	10	LAMA5(6.0670000000000006e-58,0.779)	NA	NA	NA	NA	NA	NA	NA	NA	No	ID=20-62349642-62349668-GGGGAT,20-62349668-62349686-TGGGGGTGA,20-62349674-62349677-TGA,20-62349686-62349730-TGATGG,20-62349764-62349840-GTGGGGGTGATGACGGTGATG;MOTIFS=GGGGAT,TGA,TGATGG,GTGGGGGTGATGACGGTGATG,TGGGGGTGA;STRUC=<VC146256>	HPRC,HGSVC,1KG-ONT	Yes	1.832	Yes	NA,NA	NA	NA
chr20:62349741	556547	INS	1635	0.9008	0.3596	4	LAMA5(6.0670000000000006e-58,0.779)	NA	NA	NA	NA	NA	NA	NA	NA	No	ID=20-62349642-62349668-GGGGAT,20-62349668-62349686-TGGGGGTGA,20-62349674-62349677-TGA,20-62349686-62349730-TGATGG,20-62349764-62349840-GTGGGGGTGATGACGGTGATG;MOTIFS=GGGGAT,TGA,TGATGG,GTGGGGGTGATGACGGTGATG,TGGGGGTGA;STRUC=<VC146256>	HPRC,HGSVC,1KG-ONT	Yes	1.832	No	NA,NA	NA	NA
chr20:62349741	556548	INS	760	0.9422	0.2336	1	LAMA5(6.0670000000000006e-58,0.779)	NA	NA	NA	NA	NA	NA	NA	NA	No	ID=20-62349642-62349668-GGGGAT,20-62349668-62349686-TGGGGGTGA,20-62349674-62349677-TGA,20-62349686-62349730-TGATGG,20-62349764-62349840-GTGGGGGTGATGACGGTGATG;MOTIFS=GGGGAT,TGA,TGATGG,GTGGGGGTGATGACGGTGATG,TGGGGGTGA;STRUC=<VC146256>	HPRC,HGSVC,1KG-ONT	Yes	1.832	No	NA,NA	NA	NA
chr20:62349741	556549	INS	546	0.8321	0.6097	7	LAMA5(6.0670000000000006e-58,0.779)	NA	NA	NA	NA	NA	NA	NA	NA	No	ID=20-62349642-62349668-GGGGAT,20-62349668-62349686-TGGGGGTGA,20-62349674-62349677-TGA,20-62349686-62349730-TGATGG,20-62349764-62349840-GTGGGGGTGATGACGGTGATG;MOTIFS=GGGGAT,TGA,TGATGG,GTGGGGGTGATGACGGTGATG,TGGGGGTGA;STRUC=<VC146256>	HPRC,HGSVC	Yes	1.832	Yes	NA,NA	NA	NA
chr20:62349741	556550	INS	1383	0.8346	0.6181	7	LAMA5(6.0670000000000006e-58,0.779)	NA	NA	NA	NA	NA	NA	NA	NA	No	ID=20-62349642-62349668-GGGGAT,20-62349668-62349686-TGGGGGTGA,20-62349674-62349677-TGA,20-62349686-62349730-TGATGG,20-62349764-62349840-GTGGGGGTGATGACGGTGATG;MOTIFS=GGGGAT,TGA,TGATGG,GTGGGGGTGATGACGGTGATG,TGGGGGTGA;STRUC=<VC146256>	HPRC,HGSVC,1KG-ONT	Yes	1.832	Yes	NA,NA	NA	NA
chr20:62349741	556611	INS	2138	0.8489	0.5619	6	LAMA5(6.0670000000000006e-58,0.779)	NA	NA	NA	NA	NA	NA	NA	NA	No	ID=20-62349642-62349668-GGGGAT,20-62349668-62349686-TGGGGGTGA,20-62349674-62349677-TGA,20-62349686-62349730-TGATGG,20-62349764-62349840-GTGGGGGTGATGACGGTGATG;MOTIFS=GGGGAT,TGA,TGATGG,GTGGGGGTGATGACGGTGATG,TGGGGGTGA;STRUC=<VC146256>	HPRC,HGSVC,1KG-ONT	No	1.832	No	NA,NA	NA	NA
chr20:62349741	556552	INS	549	0.9003	0.3582	3	LAMA5(6.0670000000000006e-58,0.779)	NA	NA	NA	NA	NA	NA	NA	NA	No	ID=20-62349642-62349668-GGGGAT,20-62349668-62349686-TGGGGGTGA,20-62349674-62349677-TGA,20-62349686-62349730-TGATGG,20-62349764-62349840-GTGGGGGTGATGACGGTGATG;MOTIFS=GGGGAT,TGA,TGATGG,GTGGGGGTGATGACGGTGATG,TGGGGGTGA;STRUC=<VC146256>	HPRC,HGSVC	Yes	1.832	No	NA,NA	NA	NA
chr20:62349741	556553	INS	1002	0.914	0.3327	3	LAMA5(6.0670000000000006e-58,0.779)	NA	NA	NA	NA	NA	NA	NA	NA	No	ID=20-62349642-62349668-GGGGAT,20-62349668-62349686-TGGGGGTGA,20-62349674-62349677-TGA,20-62349686-62349730-TGATGG,20-62349764-62349840-GTGGGGGTGATGACGGTGATG;MOTIFS=GGGGAT,TGA,TGATGG,GTGGGGGTGATGACGGTGATG,TGGGGGTGA;STRUC=<VC146256>	HPRC,HGSVC,1KG-ONT	Yes	1.832	No	NA,NA	NA	NA
chr20:62349741	556554	INS	1208	0.8101	0.6575	29	LAMA5(6.0670000000000006e-58,0.779)	NA	NA	NA	NA	NA	NA	NA	NA	No	ID=20-62349642-62349668-GGGGAT,20-62349668-62349686-TGGGGGTGA,20-62349674-62349677-TGA,20-62349686-62349730-TGATGG,20-62349764-62349840-GTGGGGGTGATGACGGTGATG;MOTIFS=GGGGAT,TGA,TGATGG,GTGGGGGTGATGACGGTGATG,TGGGGGTGA;STRUC=<VC146256>	HPRC,HGSVC,1KG-ONT	Yes	1.832	Yes	NA,NA	NA	NA
chr20:62349741	556555	INS	1580	0.8948	0.3794	21	LAMA5(6.0670000000000006e-58,0.779)	NA	NA	NA	NA	NA	NA	NA	NA	No	ID=20-62349642-62349668-GGGGAT,20-62349668-62349686-TGGGGGTGA,20-62349674-62349677-TGA,20-62349686-62349730-TGATGG,20-62349764-62349840-GTGGGGGTGATGACGGTGATG;MOTIFS=GGGGAT,TGA,TGATGG,GTGGGGGTGATGACGGTGATG,TGGGGGTGA;STRUC=<VC146256>	HPRC,HGSVC,1KG-ONT	Yes	1.832	Yes	NA,NA	NA	NA
chr20:62349741	556556	INS	445	0.9428	0.2334	8	LAMA5(6.0670000000000006e-58,0.779)	NA	NA	NA	NA	NA	NA	NA	NA	No	ID=20-62349642-62349668-GGGGAT,20-62349668-62349686-TGGGGGTGA,20-62349674-62349677-TGA,20-62349686-62349730-TGATGG,20-62349764-62349840-GTGGGGGTGATGACGGTGATG;MOTIFS=GGGGAT,TGA,TGATGG,GTGGGGGTGATGACGGTGATG,TGGGGGTGA;STRUC=<VC146256>	HPRC,HGSVC,1KG-ONT	Yes	1.832	Yes	NA,NA	NA	NA
chr20:62349741	556557	INS	1426	0.8932	0.3995	1	LAMA5(6.0670000000000006e-58,0.779)	NA	NA	NA	NA	NA	NA	NA	NA	No	ID=20-62349642-62349668-GGGGAT,20-62349668-62349686-TGGGGGTGA,20-62349674-62349677-TGA,20-62349686-62349730-TGATGG,20-62349764-62349840-GTGGGGGTGATGACGGTGATG;MOTIFS=GGGGAT,TGA,TGATGG,GTGGGGGTGATGACGGTGATG,TGGGGGTGA;STRUC=<VC146256>	HPRC,HGSVC,1KG-ONT	Yes	1.832	No	NA,NA	NA	NA
chr20:62349741	556558	INS	1425	0.9224	0.3107	14	LAMA5(6.0670000000000006e-58,0.779)	NA	NA	NA	NA	NA	NA	NA	NA	No	ID=20-62349642-62349668-GGGGAT,20-62349668-62349686-TGGGGGTGA,20-62349674-62349677-TGA,20-62349686-62349730-TGATGG,20-62349764-62349840-GTGGGGGTGATGACGGTGATG;MOTIFS=GGGGAT,TGA,TGATGG,GTGGGGGTGATGACGGTGATG,TGGGGGTGA;STRUC=<VC146256>	HPRC,HGSVC,1KG-ONT	Yes	1.832	Yes	NA,NA	NA	NA
chr20:62349741	556603	INS	1203	0.8252	0.6326	2	LAMA5(6.0670000000000006e-58,0.779)	NA	NA	NA	NA	NA	NA	NA	NA	No	ID=20-62349642-62349668-GGGGAT,20-62349668-62349686-TGGGGGTGA,20-62349674-62349677-TGA,20-62349686-62349730-TGATGG,20-62349764-62349840-GTGGGGGTGATGACGGTGATG;MOTIFS=GGGGAT,TGA,TGATGG,GTGGGGGTGATGACGGTGATG,TGGGGGTGA;STRUC=<VC146256>	HPRC,HGSVC,1KG-ONT	Yes	1.832	Yes	NA,NA	NA	NA
chr20:62349741	556595	INS	2433	0.9579	0.1699	6	LAMA5(6.0670000000000006e-58,0.779)	NA	NA	NA	NA	NA	NA	NA	NA	No	ID=20-62349642-62349668-GGGGAT,20-62349668-62349686-TGGGGGTGA,20-62349674-62349677-TGA,20-62349686-62349730-TGATGG,20-62349764-62349840-GTGGGGGTGATGACGGTGATG;MOTIFS=GGGGAT,TGA,TGATGG,GTGGGGGTGATGACGGTGATG,TGGGGGTGA;STRUC=<VC146256>	HPRC,HGSVC	No	1.832	Yes	NA,NA	NA	NA
chr20:62349741	556596	INS	1995	0.887	0.4021	2	LAMA5(6.0670000000000006e-58,0.779)	NA	NA	NA	NA	NA	NA	NA	NA	No	ID=20-62349642-62349668-GGGGAT,20-62349668-62349686-TGGGGGTGA,20-62349674-62349677-TGA,20-62349686-62349730-TGATGG,20-62349764-62349840-GTGGGGGTGATGACGGTGATG;MOTIFS=GGGGAT,TGA,TGATGG,GTGGGGGTGATGACGGTGATG,TGGGGGTGA;STRUC=<VC146256>	HPRC,HGSVC,1KG-ONT	No	1.832	Yes	NA,NA	NA	NA
chr20:62349741	556597	INS	490	0.8049	0.6763	1	LAMA5(6.0670000000000006e-58,0.779)	NA	NA	NA	NA	NA	NA	NA	NA	No	ID=20-62349642-62349668-GGGGAT,20-62349668-62349686-TGGGGGTGA,20-62349674-62349677-TGA,20-62349686-62349730-TGATGG,20-62349764-62349840-GTGGGGGTGATGACGGTGATG;MOTIFS=GGGGAT,TGA,TGATGG,GTGGGGGTGATGACGGTGATG,TGGGGGTGA;STRUC=<VC146256>	HPRC,HGSVC	Yes	1.832	No	NA,NA	NA	NA
chr20:62349741	556598	INS	1617	0.918	0.3034	8	LAMA5(6.0670000000000006e-58,0.779)	NA	NA	NA	NA	NA	NA	NA	NA	No	ID=20-62349642-62349668-GGGGAT,20-62349668-62349686-TGGGGGTGA,20-62349674-62349677-TGA,20-62349686-62349730-TGATGG,20-62349764-62349840-GTGGGGGTGATGACGGTGATG;MOTIFS=GGGGAT,TGA,TGATGG,GTGGGGGTGATGACGGTGATG,TGGGGGTGA;STRUC=<VC146256>	HPRC,HGSVC,1KG-ONT	Yes	1.832	Yes	NA,NA	NA	NA
chr20:62349741	556599	INS	416	0.8441	0.5719	8	LAMA5(6.0670000000000006e-58,0.779)	NA	NA	NA	NA	NA	NA	NA	NA	No	ID=20-62349642-62349668-GGGGAT,20-62349668-62349686-TGGGGGTGA,20-62349674-62349677-TGA,20-62349686-62349730-TGATGG,20-62349764-62349840-GTGGGGGTGATGACGGTGATG;MOTIFS=GGGGAT,TGA,TGATGG,GTGGGGGTGATGACGGTGATG,TGGGGGTGA;STRUC=<VC146256>	HPRC,HGSVC,1KG-ONT	Yes	1.832	Yes	NA,NA	NA	NA
chr20:62349741	556600	INS	1948	0.8294	0.6359	4	LAMA5(6.0670000000000006e-58,0.779)	NA	NA	NA	NA	NA	NA	NA	NA	No	ID=20-62349642-62349668-GGGGAT,20-62349668-62349686-TGGGGGTGA,20-62349674-62349677-TGA,20-62349686-62349730-TGATGG,20-62349764-62349840-GTGGGGGTGATGACGGTGATG;MOTIFS=GGGGAT,TGA,TGATGG,GTGGGGGTGATGACGGTGATG,TGGGGGTGA;STRUC=<VC146256>	HPRC,HGSVC,1KG-ONT	No	1.832	Yes	NA,NA	NA	NA
chr20:62349741	556601	INS	2128	0.9306	0.2695	7	LAMA5(6.0670000000000006e-58,0.779)	NA	NA	NA	NA	NA	NA	NA	NA	No	ID=20-62349642-62349668-GGGGAT,20-62349668-62349686-TGGGGGTGA,20-62349674-62349677-TGA,20-62349686-62349730-TGATGG,20-62349764-62349840-GTGGGGGTGATGACGGTGATG;MOTIFS=GGGGAT,TGA,TGATGG,GTGGGGGTGATGACGGTGATG,TGGGGGTGA;STRUC=<VC146256>	HPRC,HGSVC,1KG-ONT	No	1.832	No	NA,NA	NA	NA
chr20:62349741	556602	INS	1974	0.907	0.3685	10	LAMA5(6.0670000000000006e-58,0.779)	NA	NA	NA	NA	NA	NA	NA	NA	No	ID=20-62349642-62349668-GGGGAT,20-62349668-62349686-TGGGGGTGA,20-62349674-62349677-TGA,20-62349686-62349730-TGATGG,20-62349764-62349840-GTGGGGGTGATGACGGTGATG;MOTIFS=GGGGAT,TGA,TGATGG,GTGGGGGTGATGACGGTGATG,TGGGGGTGA;STRUC=<VC146256>	HPRC,HGSVC,1KG-ONT	No	1.832	Yes	NA,NA	NA	NA
chr20:62349741	556579	INS	2145	0.8444	0.5623	5	LAMA5(6.0670000000000006e-58,0.779)	NA	NA	NA	NA	NA	NA	NA	NA	No	ID=20-62349642-62349668-GGGGAT,20-62349668-62349686-TGGGGGTGA,20-62349674-62349677-TGA,20-62349686-62349730-TGATGG,20-62349764-62349840-GTGGGGGTGATGACGGTGATG;MOTIFS=GGGGAT,TGA,TGATGG,GTGGGGGTGATGACGGTGATG,TGGGGGTGA;STRUC=<VC146256>	HPRC,HGSVC,1KG-ONT	No	1.832	No	NA,NA	NA	NA
chr20:62349741	556604	INS	2589	0.8483	0.5685	3	LAMA5(6.0670000000000006e-58,0.779)	NA	NA	NA	NA	NA	NA	NA	NA	No	ID=20-62349642-62349668-GGGGAT,20-62349668-62349686-TGGGGGTGA,20-62349674-62349677-TGA,20-62349686-62349730-TGATGG,20-62349764-62349840-GTGGGGGTGATGACGGTGATG;MOTIFS=GGGGAT,TGA,TGATGG,GTGGGGGTGATGACGGTGATG,TGGGGGTGA;STRUC=<VC146256>	HPRC,HGSVC	No	1.832	No	NA,NA	NA	NA
chr20:62349741	556605	INS	1756	0.8916	0.4178	11	LAMA5(6.0670000000000006e-58,0.779)	NA	NA	NA	NA	NA	NA	NA	NA	No	ID=20-62349642-62349668-GGGGAT,20-62349668-62349686-TGGGGGTGA,20-62349674-62349677-TGA,20-62349686-62349730-TGATGG,20-62349764-62349840-GTGGGGGTGATGACGGTGATG;MOTIFS=GGGGAT,TGA,TGATGG,GTGGGGGTGATGACGGTGATG,TGGGGGTGA;STRUC=<VC146256>	HPRC,HGSVC,1KG-ONT	Yes	1.832	No	NA,NA	NA	NA
chr20:62349741	556606	INS	1158	0.9115	0.3297	20	LAMA5(6.0670000000000006e-58,0.779)	NA	NA	NA	NA	NA	NA	NA	NA	No	ID=20-62349642-62349668-GGGGAT,20-62349668-62349686-TGGGGGTGA,20-62349674-62349677-TGA,20-62349686-62349730-TGATGG,20-62349764-62349840-GTGGGGGTGATGACGGTGATG;MOTIFS=GGGGAT,TGA,TGATGG,GTGGGGGTGATGACGGTGATG,TGGGGGTGA;STRUC=<VC146256>	HPRC,HGSVC,1KG-ONT	Yes	1.832	Yes	NA,NA	NA	NA
chr20:62349741	556607	INS	3216	0.8987	0.4198	1	LAMA5(6.0670000000000006e-58,0.779)	NA	NA	NA	NA	NA	NA	NA	NA	No	ID=20-62349642-62349668-GGGGAT,20-62349668-62349686-TGGGGGTGA,20-62349674-62349677-TGA,20-62349686-62349730-TGATGG,20-62349764-62349840-GTGGGGGTGATGACGGTGATG;MOTIFS=GGGGAT,TGA,TGATGG,GTGGGGGTGATGACGGTGATG,TGGGGGTGA;STRUC=<VC146256>	HPRC,HGSVC	No	1.832	No	NA,NA	NA	NA
chr20:62349741	556608	INS	2314	0.8977	0.392	1	LAMA5(6.0670000000000006e-58,0.779)	NA	NA	NA	NA	NA	NA	NA	NA	No	ID=20-62349642-62349668-GGGGAT,20-62349668-62349686-TGGGGGTGA,20-62349674-62349677-TGA,20-62349686-62349730-TGATGG,20-62349764-62349840-GTGGGGGTGATGACGGTGATG;MOTIFS=GGGGAT,TGA,TGATGG,GTGGGGGTGATGACGGTGATG,TGGGGGTGA;STRUC=<VC146256>	HPRC,HGSVC	No	1.832	No	NA,NA	NA	NA
chr20:62349741	556609	INS	765	0.8875	0.4229	1	LAMA5(6.0670000000000006e-58,0.779)	NA	NA	NA	NA	NA	NA	NA	NA	No	ID=20-62349642-62349668-GGGGAT,20-62349668-62349686-TGGGGGTGA,20-62349674-62349677-TGA,20-62349686-62349730-TGATGG,20-62349764-62349840-GTGGGGGTGATGACGGTGATG;MOTIFS=GGGGAT,TGA,TGATGG,GTGGGGGTGATGACGGTGATG,TGGGGGTGA;STRUC=<VC146256>	HPRC,HGSVC,1KG-ONT	Yes	1.832	No	NA,NA	NA	NA
chr20:62349741	556610	INS	2147	0.861	0.5093	1	LAMA5(6.0670000000000006e-58,0.779)	NA	NA	NA	NA	NA	NA	NA	NA	No	ID=20-62349642-62349668-GGGGAT,20-62349668-62349686-TGGGGGTGA,20-62349674-62349677-TGA,20-62349686-62349730-TGATGG,20-62349764-62349840-GTGGGGGTGATGACGGTGATG;MOTIFS=GGGGAT,TGA,TGATGG,GTGGGGGTGATGACGGTGATG,TGGGGGTGA;STRUC=<VC146256>	HPRC,HGSVC,1KG-ONT	No	1.832	No	NA,NA	NA	NA
chr20:62349741	556593	INS	658	0.8892	0.3849	1	LAMA5(6.0670000000000006e-58,0.779)	NA	NA	NA	NA	NA	NA	NA	NA	No	ID=20-62349642-62349668-GGGGAT,20-62349668-62349686-TGGGGGTGA,20-62349674-62349677-TGA,20-62349686-62349730-TGATGG,20-62349764-62349840-GTGGGGGTGATGACGGTGATG;MOTIFS=GGGGAT,TGA,TGATGG,GTGGGGGTGATGACGGTGATG,TGGGGGTGA;STRUC=<VC146256>	HPRC,HGSVC,1KG-ONT	Yes	1.832	No	NA,NA	NA	NA
chr20:62349741	556594	INS	901	0.9452	0.4324	5	LAMA5(6.0670000000000006e-58,0.779)	NA	NA	NA	NA	NA	NA	NA	NA	No	ID=20-62349642-62349668-GGGGAT,20-62349668-62349686-TGGGGGTGA,20-62349674-62349677-TGA,20-62349686-62349730-TGATGG,20-62349764-62349840-GTGGGGGTGATGACGGTGATG;MOTIFS=GGGGAT,TGA,TGATGG,GTGGGGGTGATGACGGTGATG,TGGGGGTGA;STRUC=<VC146256>	HPRC,HGSVC,1KG-ONT	Yes	1.832	Yes	NA,NA	NA	NA
chr20:62349741	556580	INS	1480	0.9304	0.2493	10	LAMA5(6.0670000000000006e-58,0.779)	NA	NA	NA	NA	NA	NA	NA	NA	No	ID=20-62349642-62349668-GGGGAT,20-62349668-62349686-TGGGGGTGA,20-62349674-62349677-TGA,20-62349686-62349730-TGATGG,20-62349764-62349840-GTGGGGGTGATGACGGTGATG;MOTIFS=GGGGAT,TGA,TGATGG,GTGGGGGTGATGACGGTGATG,TGGGGGTGA;STRUC=<VC146256>	HPRC,HGSVC,1KG-ONT	Yes	1.832	Yes	NA,NA	NA	NA
chr20:62349741	556581	INS	2641	0.9271	0.2923	1	LAMA5(6.0670000000000006e-58,0.779)	NA	NA	NA	NA	NA	NA	NA	NA	No	ID=20-62349642-62349668-GGGGAT,20-62349668-62349686-TGGGGGTGA,20-62349674-62349677-TGA,20-62349686-62349730-TGATGG,20-62349764-62349840-GTGGGGGTGATGACGGTGATG;MOTIFS=GGGGAT,TGA,TGATGG,GTGGGGGTGATGACGGTGATG,TGGGGGTGA;STRUC=<VC146256>	HPRC,HGSVC	No	1.832	Yes	NA,NA	NA	NA
chr20:62349741	556582	INS	2826	0.9738	0.1217	2	LAMA5(6.0670000000000006e-58,0.779)	NA	NA	NA	NA	NA	NA	NA	NA	No	ID=20-62349642-62349668-GGGGAT,20-62349668-62349686-TGGGGGTGA,20-62349674-62349677-TGA,20-62349686-62349730-TGATGG,20-62349764-62349840-GTGGGGGTGATGACGGTGATG;MOTIFS=GGGGAT,TGA,TGATGG,GTGGGGGTGATGACGGTGATG,TGGGGGTGA;STRUC=<VC146256>	HPRC,HGSVC	No	1.832	No	NA,NA	NA	NA
chr20:62349741	556583	INS	1892	0.9605	0.3867	3	LAMA5(6.0670000000000006e-58,0.779)	NA	NA	NA	NA	NA	NA	NA	NA	No	ID=20-62349642-62349668-GGGGAT,20-62349668-62349686-TGGGGGTGA,20-62349674-62349677-TGA,20-62349686-62349730-TGATGG,20-62349764-62349840-GTGGGGGTGATGACGGTGATG;MOTIFS=GGGGAT,TGA,TGATGG,GTGGGGGTGATGACGGTGATG,TGGGGGTGA;STRUC=<VC146256>	HPRC,HGSVC,1KG-ONT	Yes	1.832	No	NA,NA	NA	NA
chr20:62349741	556584	INS	1301	0.8172	0.6478	6	LAMA5(6.0670000000000006e-58,0.779)	NA	NA	NA	NA	NA	NA	NA	NA	No	ID=20-62349642-62349668-GGGGAT,20-62349668-62349686-TGGGGGTGA,20-62349674-62349677-TGA,20-62349686-62349730-TGATGG,20-62349764-62349840-GTGGGGGTGATGACGGTGATG;MOTIFS=GGGGAT,TGA,TGATGG,GTGGGGGTGATGACGGTGATG,TGGGGGTGA;STRUC=<VC146256>	HPRC,HGSVC,1KG-ONT	Yes	1.832	Yes	NA,NA	NA	NA
chr20:62349741	556585	INS	1976	0.8654	0.5139	5	LAMA5(6.0670000000000006e-58,0.779)	NA	NA	NA	NA	NA	NA	NA	NA	No	ID=20-62349642-62349668-GGGGAT,20-62349668-62349686-TGGGGGTGA,20-62349674-62349677-TGA,20-62349686-62349730-TGATGG,20-62349764-62349840-GTGGGGGTGATGACGGTGATG;MOTIFS=GGGGAT,TGA,TGATGG,GTGGGGGTGATGACGGTGATG,TGGGGGTGA;STRUC=<VC146256>	HPRC,HGSVC,1KG-ONT	No	1.832	No	NA,NA	NA	NA
chr20:62349741	556588	INS	1738	0.8516	0.5736	3	LAMA5(6.0670000000000006e-58,0.779)	NA	NA	NA	NA	NA	NA	NA	NA	No	ID=20-62349642-62349668-GGGGAT,20-62349668-62349686-TGGGGGTGA,20-62349674-62349677-TGA,20-62349686-62349730-TGATGG,20-62349764-62349840-GTGGGGGTGATGACGGTGATG;MOTIFS=GGGGAT,TGA,TGATGG,GTGGGGGTGATGACGGTGATG,TGGGGGTGA;STRUC=<VC146256>	HPRC,HGSVC,1KG-ONT	Yes	1.832	Yes	NA,NA	NA	NA
chr20:62349741	556589	INS	2252	0.8159	0.6496	5	LAMA5(6.0670000000000006e-58,0.779)	NA	NA	NA	NA	NA	NA	NA	NA	No	ID=20-62349642-62349668-GGGGAT,20-62349668-62349686-TGGGGGTGA,20-62349674-62349677-TGA,20-62349686-62349730-TGATGG,20-62349764-62349840-GTGGGGGTGATGACGGTGATG;MOTIFS=GGGGAT,TGA,TGATGG,GTGGGGGTGATGACGGTGATG,TGGGGGTGA;STRUC=<VC146256>	HPRC,HGSVC	No	1.832	Yes	NA,NA	NA	NA
chr20:62349741	556590	INS	390	0.8259	0.6292	2	LAMA5(6.0670000000000006e-58,0.779)	NA	NA	NA	NA	NA	NA	NA	NA	No	ID=20-62349642-62349668-GGGGAT,20-62349668-62349686-TGGGGGTGA,20-62349674-62349677-TGA,20-62349686-62349730-TGATGG,20-62349764-62349840-GTGGGGGTGATGACGGTGATG;MOTIFS=GGGGAT,TGA,TGATGG,GTGGGGGTGATGACGGTGATG,TGGGGGTGA;STRUC=<VC146256>	HPRC,HGSVC,1KG-ONT	Yes	1.832	No	NA,NA	NA	NA
chr20:62349741	556591	INS	1542	0.9007	0.4053	3	LAMA5(6.0670000000000006e-58,0.779)	NA	NA	NA	NA	NA	NA	NA	NA	No	ID=20-62349642-62349668-GGGGAT,20-62349668-62349686-TGGGGGTGA,20-62349674-62349677-TGA,20-62349686-62349730-TGATGG,20-62349764-62349840-GTGGGGGTGATGACGGTGATG;MOTIFS=GGGGAT,TGA,TGATGG,GTGGGGGTGATGACGGTGATG,TGGGGGTGA;STRUC=<VC146256>	HPRC,HGSVC,1KG-ONT	Yes	1.832	No	NA,NA	NA	NA
chr20:62349741	556578	INS	286	0.9058	0.3422	1	LAMA5(6.0670000000000006e-58,0.779)	NA	NA	NA	NA	NA	NA	NA	NA	No	ID=20-62349642-62349668-GGGGAT,20-62349668-62349686-TGGGGGTGA,20-62349674-62349677-TGA,20-62349686-62349730-TGATGG,20-62349764-62349840-GTGGGGGTGATGACGGTGATG;MOTIFS=GGGGAT,TGA,TGATGG,GTGGGGGTGATGACGGTGATG,TGGGGGTGA;STRUC=<VC146256>	HPRC,HGSVC,1KG-ONT	Yes	1.832	No	NA,NA	NA	NA
chr20:62349741	556592	INS	2160	0.8313	0.6329	2	LAMA5(6.0670000000000006e-58,0.779)	NA	NA	NA	NA	NA	NA	NA	NA	No	ID=20-62349642-62349668-GGGGAT,20-62349668-62349686-TGGGGGTGA,20-62349674-62349677-TGA,20-62349686-62349730-TGATGG,20-62349764-62349840-GTGGGGGTGATGACGGTGATG;MOTIFS=GGGGAT,TGA,TGATGG,GTGGGGGTGATGACGGTGATG,TGGGGGTGA;STRUC=<VC146256>	HPRC,HGSVC,1KG-ONT	No	1.832	No	NA,NA	NA	NA
chr20:62349741	556586	INS	963	0.9055	0.3527	2	LAMA5(6.0670000000000006e-58,0.779)	NA	NA	NA	NA	NA	NA	NA	NA	No	ID=20-62349642-62349668-GGGGAT,20-62349668-62349686-TGGGGGTGA,20-62349674-62349677-TGA,20-62349686-62349730-TGATGG,20-62349764-62349840-GTGGGGGTGATGACGGTGATG;MOTIFS=GGGGAT,TGA,TGATGG,GTGGGGGTGATGACGGTGATG,TGGGGGTGA;STRUC=<VC146256>	HPRC,HGSVC,1KG-ONT	Yes	1.832	No	NA,NA	NA	NA
chr20:62349742	556694	INS	1643	0.8936	0.3591	4	LAMA5(6.0670000000000006e-58,0.779)	NA	NA	NA	NA	NA	NA	NA	NA	No	ID=20-62349642-62349668-GGGGAT,20-62349668-62349686-TGGGGGTGA,20-62349674-62349677-TGA,20-62349686-62349730-TGATGG,20-62349764-62349840-GTGGGGGTGATGACGGTGATG;MOTIFS=GGGGAT,TGA,TGATGG,GTGGGGGTGATGACGGTGATG,TGGGGGTGA;STRUC=<VC146256>	HPRC,HGSVC,1KG-ONT	Yes	1.832	Yes	NA,NA	NA	NA
chr20:62349742	556695	INS	2263	0.8192	0.6487	1	LAMA5(6.0670000000000006e-58,0.779)	NA	NA	NA	NA	NA	NA	NA	NA	No	ID=20-62349642-62349668-GGGGAT,20-62349668-62349686-TGGGGGTGA,20-62349674-62349677-TGA,20-62349686-62349730-TGATGG,20-62349764-62349840-GTGGGGGTGATGACGGTGATG;MOTIFS=GGGGAT,TGA,TGATGG,GTGGGGGTGATGACGGTGATG,TGGGGGTGA;STRUC=<VC146256>	HPRC,HGSVC	No	1.832	No	NA,NA	NA	NA
chr20:62349742	556696	INS	2407	0.8144	0.6564	9	LAMA5(6.0670000000000006e-58,0.779)	NA	NA	NA	NA	NA	NA	NA	NA	No	ID=20-62349642-62349668-GGGGAT,20-62349668-62349686-TGGGGGTGA,20-62349674-62349677-TGA,20-62349686-62349730-TGATGG,20-62349764-62349840-GTGGGGGTGATGACGGTGATG;MOTIFS=GGGGAT,TGA,TGATGG,GTGGGGGTGATGACGGTGATG,TGGGGGTGA;STRUC=<VC146256>	HPRC,HGSVC	No	1.832	No	NA,NA	NA	NA
chr20:62349742	556697	INS	728	0.9466	0.2059	1	LAMA5(6.0670000000000006e-58,0.779)	NA	NA	NA	NA	NA	NA	NA	NA	No	ID=20-62349642-62349668-GGGGAT,20-62349668-62349686-TGGGGGTGA,20-62349674-62349677-TGA,20-62349686-62349730-TGATGG,20-62349764-62349840-GTGGGGGTGATGACGGTGATG;MOTIFS=GGGGAT,TGA,TGATGG,GTGGGGGTGATGACGGTGATG,TGGGGGTGA;STRUC=<VC146256>	HPRC,HGSVC,1KG-ONT	Yes	1.832	No	NA,NA	NA	NA
chr20:62349742	556698	INS	1208	0.9489	0.202	4	LAMA5(6.0670000000000006e-58,0.779)	NA	NA	NA	NA	NA	NA	NA	NA	No	ID=20-62349642-62349668-GGGGAT,20-62349668-62349686-TGGGGGTGA,20-62349674-62349677-TGA,20-62349686-62349730-TGATGG,20-62349764-62349840-GTGGGGGTGATGACGGTGATG;MOTIFS=GGGGAT,TGA,TGATGG,GTGGGGGTGATGACGGTGATG,TGGGGGTGA;STRUC=<VC146256>	HPRC,HGSVC,1KG-ONT	Yes	1.832	Yes	NA,NA	NA	NA
chr20:62349742	556699	INS	765	0.8591	0.5116	3	LAMA5(6.0670000000000006e-58,0.779)	NA	NA	NA	NA	NA	NA	NA	NA	No	ID=20-62349642-62349668-GGGGAT,20-62349668-62349686-TGGGGGTGA,20-62349674-62349677-TGA,20-62349686-62349730-TGATGG,20-62349764-62349840-GTGGGGGTGATGACGGTGATG;MOTIFS=GGGGAT,TGA,TGATGG,GTGGGGGTGATGACGGTGATG,TGGGGGTGA;STRUC=<VC146256>	HPRC,HGSVC,1KG-ONT	Yes	1.832	Yes	NA,NA	NA	NA
chr20:62349742	556700	INS	1458	0.8814	0.4303	3	LAMA5(6.0670000000000006e-58,0.779)	NA	NA	NA	NA	NA	NA	NA	NA	No	ID=20-62349642-62349668-GGGGAT,20-62349668-62349686-TGGGGGTGA,20-62349674-62349677-TGA,20-62349686-62349730-TGATGG,20-62349764-62349840-GTGGGGGTGATGACGGTGATG;MOTIFS=GGGGAT,TGA,TGATGG,GTGGGGGTGATGACGGTGATG,TGGGGGTGA;STRUC=<VC146256>	HPRC,HGSVC,1KG-ONT	Yes	1.832	Yes	NA,NA	NA	NA
chr20:62349742	556701	INS	1365	0.9048	0.3668	20	LAMA5(6.0670000000000006e-58,0.779)	NA	NA	NA	NA	NA	NA	NA	NA	No	ID=20-62349642-62349668-GGGGAT,20-62349668-62349686-TGGGGGTGA,20-62349674-62349677-TGA,20-62349686-62349730-TGATGG,20-62349764-62349840-GTGGGGGTGATGACGGTGATG;MOTIFS=GGGGAT,TGA,TGATGG,GTGGGGGTGATGACGGTGATG,TGGGGGTGA;STRUC=<VC146256>	HPRC,HGSVC,1KG-ONT	Yes	1.832	Yes	NA,NA	NA	NA
chr20:62349742	556702	INS	1499	0.8808	0.4481	6	LAMA5(6.0670000000000006e-58,0.779)	NA	NA	NA	NA	NA	NA	NA	NA	No	ID=20-62349642-62349668-GGGGAT,20-62349668-62349686-TGGGGGTGA,20-62349674-62349677-TGA,20-62349686-62349730-TGATGG,20-62349764-62349840-GTGGGGGTGATGACGGTGATG;MOTIFS=GGGGAT,TGA,TGATGG,GTGGGGGTGATGACGGTGATG,TGGGGGTGA;STRUC=<VC146256>	HPRC,HGSVC,1KG-ONT	Yes	1.832	Yes	NA,NA	NA	NA
chr20:62349742	556703	INS	2864	0.907	0.3308	1	LAMA5(6.0670000000000006e-58,0.779)	NA	NA	NA	NA	NA	NA	NA	NA	No	ID=20-62349642-62349668-GGGGAT,20-62349668-62349686-TGGGGGTGA,20-62349674-62349677-TGA,20-62349686-62349730-TGATGG,20-62349764-62349840-GTGGGGGTGATGACGGTGATG;MOTIFS=GGGGAT,TGA,TGATGG,GTGGGGGTGATGACGGTGATG,TGGGGGTGA;STRUC=<VC146256>	HPRC,HGSVC	No	1.832	No	NA,NA	NA	NA
chr20:62349742	556693	INS	984	0.8694	0.46	5	LAMA5(6.0670000000000006e-58,0.779)	NA	NA	NA	NA	NA	NA	NA	NA	No	ID=20-62349642-62349668-GGGGAT,20-62349668-62349686-TGGGGGTGA,20-62349674-62349677-TGA,20-62349686-62349730-TGATGG,20-62349764-62349840-GTGGGGGTGATGACGGTGATG;MOTIFS=GGGGAT,TGA,TGATGG,GTGGGGGTGATGACGGTGATG,TGGGGGTGA;STRUC=<VC146256>	HPRC,HGSVC,1KG-ONT	Yes	1.832	Yes	NA,NA	NA	NA
chr20:62349742	556692	INS	3765	0.8854	0.4153	3	LAMA5(6.0670000000000006e-58,0.779)	NA	NA	NA	NA	NA	NA	NA	NA	No	ID=20-62349642-62349668-GGGGAT,20-62349668-62349686-TGGGGGTGA,20-62349674-62349677-TGA,20-62349686-62349730-TGATGG,20-62349764-62349840-GTGGGGGTGATGACGGTGATG;MOTIFS=GGGGAT,TGA,TGATGG,GTGGGGGTGATGACGGTGATG,TGGGGGTGA;STRUC=<VC146256>	HPRC,HGSVC	No	1.832	Yes	NA,NA	NA	NA
chr20:62349742	556704	INS	3225	0.9781	0.1019	7	LAMA5(6.0670000000000006e-58,0.779)	NA	NA	NA	NA	NA	NA	NA	NA	No	ID=20-62349642-62349668-GGGGAT,20-62349668-62349686-TGGGGGTGA,20-62349674-62349677-TGA,20-62349686-62349730-TGATGG,20-62349764-62349840-GTGGGGGTGATGACGGTGATG;MOTIFS=GGGGAT,TGA,TGATGG,GTGGGGGTGATGACGGTGATG,TGGGGGTGA;STRUC=<VC146256>	HPRC,HGSVC	No	1.832	Yes	NA,NA	NA	NA
chr20:62349742	556705	INS	2726	0.8904	0.3748	3	LAMA5(6.0670000000000006e-58,0.779)	NA	NA	NA	NA	NA	NA	NA	NA	No	ID=20-62349642-62349668-GGGGAT,20-62349668-62349686-TGGGGGTGA,20-62349674-62349677-TGA,20-62349686-62349730-TGATGG,20-62349764-62349840-GTGGGGGTGATGACGGTGATG;MOTIFS=GGGGAT,TGA,TGATGG,GTGGGGGTGATGACGGTGATG,TGGGGGTGA;STRUC=<VC146256>	HPRC,HGSVC	No	1.832	No	NA,NA	NA	NA
chr20:62349742	556706	INS	2658	0.8428	0.5667	8	LAMA5(6.0670000000000006e-58,0.779)	NA	NA	NA	NA	NA	NA	NA	NA	No	ID=20-62349642-62349668-GGGGAT,20-62349668-62349686-TGGGGGTGA,20-62349674-62349677-TGA,20-62349686-62349730-TGATGG,20-62349764-62349840-GTGGGGGTGATGACGGTGATG;MOTIFS=GGGGAT,TGA,TGATGG,GTGGGGGTGATGACGGTGATG,TGGGGGTGA;STRUC=<VC146256>	HPRC,HGSVC	No	1.832	Yes	NA,NA	NA	NA
chr20:62349742	556708	INS	2024	0.8441	0.5592	8	LAMA5(6.0670000000000006e-58,0.779)	NA	NA	NA	NA	NA	NA	NA	NA	No	ID=20-62349642-62349668-GGGGAT,20-62349668-62349686-TGGGGGTGA,20-62349674-62349677-TGA,20-62349686-62349730-TGATGG,20-62349764-62349840-GTGGGGGTGATGACGGTGATG;MOTIFS=GGGGAT,TGA,TGATGG,GTGGGGGTGATGACGGTGATG,TGGGGGTGA;STRUC=<VC146256>	HPRC,HGSVC,1KG-ONT	No	1.832	Yes	NA,NA	NA	NA
chr20:62349743	556709	INS	611	0.8202	0.6455	8	LAMA5(6.0670000000000006e-58,0.779)	NA	NA	NA	NA	NA	NA	NA	NA	No	ID=20-62349642-62349668-GGGGAT,20-62349668-62349686-TGGGGGTGA,20-62349674-62349677-TGA,20-62349686-62349730-TGATGG,20-62349764-62349840-GTGGGGGTGATGACGGTGATG;MOTIFS=GGGGAT,TGA,TGATGG,GTGGGGGTGATGACGGTGATG,TGGGGGTGA;STRUC=<VC146256>	HPRC,HGSVC,1KG-ONT	Yes	1.832	Yes	NA,NA	NA	NA
chr20:62349743	556710	INS	2191	0.8051	0.6989	6	LAMA5(6.0670000000000006e-58,0.779)	NA	NA	NA	NA	NA	NA	NA	NA	No	ID=20-62349642-62349668-GGGGAT,20-62349668-62349686-TGGGGGTGA,20-62349674-62349677-TGA,20-62349686-62349730-TGATGG,20-62349764-62349840-GTGGGGGTGATGACGGTGATG;MOTIFS=GGGGAT,TGA,TGATGG,GTGGGGGTGATGACGGTGATG,TGGGGGTGA;STRUC=<VC146256>	HPRC,HGSVC,1KG-ONT	No	1.832	Yes	NA,NA	NA	NA
chr20:62349752	556711	INS	517	0.8915	0.3886	3	LAMA5(6.0670000000000006e-58,0.779)	NA	NA	NA	NA	NA	NA	NA	NA	No	ID=20-62349642-62349668-GGGGAT,20-62349668-62349686-TGGGGGTGA,20-62349674-62349677-TGA,20-62349686-62349730-TGATGG,20-62349764-62349840-GTGGGGGTGATGACGGTGATG;MOTIFS=GGGGAT,TGA,TGATGG,GTGGGGGTGATGACGGTGATG,TGGGGGTGA;STRUC=<VC146256>	HPRC,HGSVC	Yes	1.832	Yes	NA,NA	NA	NA
chr20:62349752	556712	INS	669	0.9181	0.2993	2	LAMA5(6.0670000000000006e-58,0.779)	NA	NA	NA	NA	NA	NA	NA	NA	No	ID=20-62349642-62349668-GGGGAT,20-62349668-62349686-TGGGGGTGA,20-62349674-62349677-TGA,20-62349686-62349730-TGATGG,20-62349764-62349840-GTGGGGGTGATGACGGTGATG;MOTIFS=GGGGAT,TGA,TGATGG,GTGGGGGTGATGACGGTGATG,TGGGGGTGA;STRUC=<VC146256>	HPRC,HGSVC,1KG-ONT	Yes	1.832	No	NA,NA	NA	NA
chr20:62349755	556713	INS	577	0.8054	0.6706	3	LAMA5(6.0670000000000006e-58,0.779)	NA	NA	NA	NA	NA	NA	NA	NA	No	ID=20-62349642-62349668-GGGGAT,20-62349668-62349686-TGGGGGTGA,20-62349674-62349677-TGA,20-62349686-62349730-TGATGG,20-62349764-62349840-GTGGGGGTGATGACGGTGATG;MOTIFS=GGGGAT,TGA,TGATGG,GTGGGGGTGATGACGGTGATG,TGGGGGTGA;STRUC=<VC146256>	HPRC,HGSVC	Yes	1.832	Yes	NA,NA	NA	NA
chr20:62349756	556714	INS	410	0.8394	0.5789	2	LAMA5(6.0670000000000006e-58,0.779)	NA	NA	NA	NA	NA	NA	NA	NA	No	ID=20-62349642-62349668-GGGGAT,20-62349668-62349686-TGGGGGTGA,20-62349674-62349677-TGA,20-62349686-62349730-TGATGG,20-62349764-62349840-GTGGGGGTGATGACGGTGATG;MOTIFS=GGGGAT,TGA,TGATGG,GTGGGGGTGATGACGGTGATG,TGGGGGTGA;STRUC=<VC146256>	HPRC,HGSVC,1KG-ONT	Yes	1.832	No	NA,NA	NA	NA
chr20:62349756	556715	INS	456	0.8524	0.5383	5	LAMA5(6.0670000000000006e-58,0.779)	NA	NA	NA	NA	NA	NA	NA	NA	No	ID=20-62349642-62349668-GGGGAT,20-62349668-62349686-TGGGGGTGA,20-62349674-62349677-TGA,20-62349686-62349730-TGATGG,20-62349764-62349840-GTGGGGGTGATGACGGTGATG;MOTIFS=GGGGAT,TGA,TGATGG,GTGGGGGTGATGACGGTGATG,TGGGGGTGA;STRUC=<VC146256>	HPRC,HGSVC,1KG-ONT	Yes	1.832	No	NA,NA	NA	NA
chr20:62349756	556716	INS	483	0.9333	0.2492	4	LAMA5(6.0670000000000006e-58,0.779)	NA	NA	NA	NA	NA	NA	NA	NA	No	ID=20-62349642-62349668-GGGGAT,20-62349668-62349686-TGGGGGTGA,20-62349674-62349677-TGA,20-62349686-62349730-TGATGG,20-62349764-62349840-GTGGGGGTGATGACGGTGATG;MOTIFS=GGGGAT,TGA,TGATGG,GTGGGGGTGATGACGGTGATG,TGGGGGTGA;STRUC=<VC146256>	HPRC,HGSVC	Yes	1.832	No	NA,NA	NA	NA
chr20:62349772	556717	INS	1407	0.9211	0.3078	3	LAMA5(6.0670000000000006e-58,0.779)	NA	NA	NA	NA	NA	NA	NA	NA	No	ID=20-62349642-62349668-GGGGAT,20-62349668-62349686-TGGGGGTGA,20-62349674-62349677-TGA,20-62349686-62349730-TGATGG,20-62349764-62349840-GTGGGGGTGATGACGGTGATG;MOTIFS=GGGGAT,TGA,TGATGG,GTGGGGGTGATGACGGTGATG,TGGGGGTGA;STRUC=<VC146256>	HPRC,HGSVC,1KG-ONT	Yes	1.832	No	NA,NA	NA	NA
chr20:62349777	556718	INS	2215	0.8299	0.586	2	LAMA5(6.0670000000000006e-58,0.779)	NA	NA	NA	NA	NA	NA	NA	NA	No	ID=20-62349642-62349668-GGGGAT,20-62349668-62349686-TGGGGGTGA,20-62349674-62349677-TGA,20-62349686-62349730-TGATGG,20-62349764-62349840-GTGGGGGTGATGACGGTGATG;MOTIFS=GGGGAT,TGA,TGATGG,GTGGGGGTGATGACGGTGATG,TGGGGGTGA;STRUC=<VC146256>	HPRC,HGSVC,1KG-ONT	No	1.832	Yes	NA,NA	NA	NA
chr20:62349784	556720	INS	409	0.8137	0.6697	5	LAMA5(6.0670000000000006e-58,0.779)	NA	NA	NA	NA	NA	NA	NA	NA	No	ID=20-62349642-62349668-GGGGAT,20-62349668-62349686-TGGGGGTGA,20-62349674-62349677-TGA,20-62349686-62349730-TGATGG,20-62349764-62349840-GTGGGGGTGATGACGGTGATG;MOTIFS=GGGGAT,TGA,TGATGG,GTGGGGGTGATGACGGTGATG,TGGGGGTGA;STRUC=<VC146256>	HPRC,HGSVC,1KG-ONT	Yes	1.832	Yes	NA,NA	NA	NA
chr20:62349784	556721	INS	443	0.8288	0.6107	35	LAMA5(6.0670000000000006e-58,0.779)	NA	NA	NA	NA	NA	NA	NA	NA	No	ID=20-62349642-62349668-GGGGAT,20-62349668-62349686-TGGGGGTGA,20-62349674-62349677-TGA,20-62349686-62349730-TGATGG,20-62349764-62349840-GTGGGGGTGATGACGGTGATG;MOTIFS=GGGGAT,TGA,TGATGG,GTGGGGGTGATGACGGTGATG,TGGGGGTGA;STRUC=<VC146256>	HPRC,HGSVC,1KG-ONT	Yes	1.832	Yes	NA,NA	NA	NA
chr20:62349784	556722	INS	365	0.8888	0.3835	10	LAMA5(6.0670000000000006e-58,0.779)	NA	NA	NA	NA	NA	NA	NA	NA	No	ID=20-62349642-62349668-GGGGAT,20-62349668-62349686-TGGGGGTGA,20-62349674-62349677-TGA,20-62349686-62349730-TGATGG,20-62349764-62349840-GTGGGGGTGATGACGGTGATG;MOTIFS=GGGGAT,TGA,TGATGG,GTGGGGGTGATGACGGTGATG,TGGGGGTGA;STRUC=<VC146256>	HPRC,HGSVC,1KG-ONT	Yes	1.832	Yes	NA,NA	NA	NA
chr20:62349784	556723	INS	387	0.8506	0.587	6	LAMA5(6.0670000000000006e-58,0.779)	NA	NA	NA	NA	NA	NA	NA	NA	No	ID=20-62349642-62349668-GGGGAT,20-62349668-62349686-TGGGGGTGA,20-62349674-62349677-TGA,20-62349686-62349730-TGATGG,20-62349764-62349840-GTGGGGGTGATGACGGTGATG;MOTIFS=GGGGAT,TGA,TGATGG,GTGGGGGTGATGACGGTGATG,TGGGGGTGA;STRUC=<VC146256>	HPRC,HGSVC,1KG-ONT	Yes	1.832	No	NA,NA	NA	NA
chr20:62349785	556724	INS	694	0.8557	0.5871	1	LAMA5(6.0670000000000006e-58,0.779)	NA	NA	NA	NA	NA	NA	NA	NA	No	ID=20-62349642-62349668-GGGGAT,20-62349668-62349686-TGGGGGTGA,20-62349674-62349677-TGA,20-62349686-62349730-TGATGG,20-62349764-62349840-GTGGGGGTGATGACGGTGATG;MOTIFS=GGGGAT,TGA,TGATGG,GTGGGGGTGATGACGGTGATG,TGGGGGTGA;STRUC=<VC146256>	HPRC,HGSVC,1KG-ONT	Yes	1.832	No	NA,NA	NA	NA
chr20:62349785	556736	INS	1537	0.9587	0.1373	2	LAMA5(6.0670000000000006e-58,0.779)	NA	NA	NA	NA	NA	NA	NA	NA	No	ID=20-62349642-62349668-GGGGAT,20-62349668-62349686-TGGGGGTGA,20-62349674-62349677-TGA,20-62349686-62349730-TGATGG,20-62349764-62349840-GTGGGGGTGATGACGGTGATG;MOTIFS=GGGGAT,TGA,TGATGG,GTGGGGGTGATGACGGTGATG,TGGGGGTGA;STRUC=<VC146256>	HPRC,HGSVC,1KG-ONT	Yes	1.832	Yes	NA,NA	NA	NA
chr20:62349785	556735	INS	1436	0.9026	0.3605	4	LAMA5(6.0670000000000006e-58,0.779)	NA	NA	NA	NA	NA	NA	NA	NA	No	ID=20-62349642-62349668-GGGGAT,20-62349668-62349686-TGGGGGTGA,20-62349674-62349677-TGA,20-62349686-62349730-TGATGG,20-62349764-62349840-GTGGGGGTGATGACGGTGATG;MOTIFS=GGGGAT,TGA,TGATGG,GTGGGGGTGATGACGGTGATG,TGGGGGTGA;STRUC=<VC146256>	HPRC,HGSVC,1KG-ONT	Yes	1.832	Yes	NA,NA	NA	NA
chr20:62349785	556734	INS	660	0.9144	0.3671	1	LAMA5(6.0670000000000006e-58,0.779)	NA	NA	NA	NA	NA	NA	NA	NA	No	ID=20-62349642-62349668-GGGGAT,20-62349668-62349686-TGGGGGTGA,20-62349674-62349677-TGA,20-62349686-62349730-TGATGG,20-62349764-62349840-GTGGGGGTGATGACGGTGATG;MOTIFS=GGGGAT,TGA,TGATGG,GTGGGGGTGATGACGGTGATG,TGGGGGTGA;STRUC=<VC146256>	HPRC,HGSVC,1KG-ONT	Yes	1.832	No	NA,NA	NA	NA
chr20:62349785	556733	INS	1314	0.8528	0.5087	1	LAMA5(6.0670000000000006e-58,0.779)	NA	NA	NA	NA	NA	NA	NA	NA	No	ID=20-62349642-62349668-GGGGAT,20-62349668-62349686-TGGGGGTGA,20-62349674-62349677-TGA,20-62349686-62349730-TGATGG,20-62349764-62349840-GTGGGGGTGATGACGGTGATG;MOTIFS=GGGGAT,TGA,TGATGG,GTGGGGGTGATGACGGTGATG,TGGGGGTGA;STRUC=<VC146256>	HPRC,HGSVC,1KG-ONT	Yes	1.832	No	NA,NA	NA	NA
chr20:62349785	556732	INS	1607	0.8644	0.5091	4	LAMA5(6.0670000000000006e-58,0.779)	NA	NA	NA	NA	NA	NA	NA	NA	No	ID=20-62349642-62349668-GGGGAT,20-62349668-62349686-TGGGGGTGA,20-62349674-62349677-TGA,20-62349686-62349730-TGATGG,20-62349764-62349840-GTGGGGGTGATGACGGTGATG;MOTIFS=GGGGAT,TGA,TGATGG,GTGGGGGTGATGACGGTGATG,TGGGGGTGA;STRUC=<VC146256>	HPRC,HGSVC,1KG-ONT	Yes	1.832	Yes	NA,NA	NA	NA
chr20:62349785	556737	INS	1788	0.8889	0.4305	22	LAMA5(6.0670000000000006e-58,0.779)	NA	NA	NA	NA	NA	NA	NA	NA	No	ID=20-62349642-62349668-GGGGAT,20-62349668-62349686-TGGGGGTGA,20-62349674-62349677-TGA,20-62349686-62349730-TGATGG,20-62349764-62349840-GTGGGGGTGATGACGGTGATG;MOTIFS=GGGGAT,TGA,TGATGG,GTGGGGGTGATGACGGTGATG,TGGGGGTGA;STRUC=<VC146256>	HPRC,HGSVC,1KG-ONT	Yes	1.832	Yes	NA,NA	NA	NA
chr20:62349785	556738	INS	1679	0.8764	0.4449	9	LAMA5(6.0670000000000006e-58,0.779)	NA	NA	NA	NA	NA	NA	NA	NA	No	ID=20-62349642-62349668-GGGGAT,20-62349668-62349686-TGGGGGTGA,20-62349674-62349677-TGA,20-62349686-62349730-TGATGG,20-62349764-62349840-GTGGGGGTGATGACGGTGATG;MOTIFS=GGGGAT,TGA,TGATGG,GTGGGGGTGATGACGGTGATG,TGGGGGTGA;STRUC=<VC146256>	HPRC,HGSVC,1KG-ONT	Yes	1.832	No	NA,NA	NA	NA
chr20:62349785	556739	INS	1236	0.8109	0.6926	3	LAMA5(6.0670000000000006e-58,0.779)	NA	NA	NA	NA	NA	NA	NA	NA	No	ID=20-62349642-62349668-GGGGAT,20-62349668-62349686-TGGGGGTGA,20-62349674-62349677-TGA,20-62349686-62349730-TGATGG,20-62349764-62349840-GTGGGGGTGATGACGGTGATG;MOTIFS=GGGGAT,TGA,TGATGG,GTGGGGGTGATGACGGTGATG,TGGGGGTGA;STRUC=<VC146256>	HPRC,HGSVC,1KG-ONT	Yes	1.832	Yes	NA,NA	NA	NA
chr20:62349785	556740	INS	818	0.8367	0.6067	1	LAMA5(6.0670000000000006e-58,0.779)	NA	NA	NA	NA	NA	NA	NA	NA	No	ID=20-62349642-62349668-GGGGAT,20-62349668-62349686-TGGGGGTGA,20-62349674-62349677-TGA,20-62349686-62349730-TGATGG,20-62349764-62349840-GTGGGGGTGATGACGGTGATG;MOTIFS=GGGGAT,TGA,TGATGG,GTGGGGGTGATGACGGTGATG,TGGGGGTGA;STRUC=<VC146256>	HPRC,HGSVC,1KG-ONT	Yes	1.832	No	NA,NA	NA	NA
chr20:62349785	556741	INS	2054	0.9458	0.2139	8	LAMA5(6.0670000000000006e-58,0.779)	NA	NA	NA	NA	NA	NA	NA	NA	No	ID=20-62349642-62349668-GGGGAT,20-62349668-62349686-TGGGGGTGA,20-62349674-62349677-TGA,20-62349686-62349730-TGATGG,20-62349764-62349840-GTGGGGGTGATGACGGTGATG;MOTIFS=GGGGAT,TGA,TGATGG,GTGGGGGTGATGACGGTGATG,TGGGGGTGA;STRUC=<VC146256>	HPRC,HGSVC,1KG-ONT	No	1.832	Yes	NA,NA	NA	NA
chr20:62349785	556742	INS	389	0.9138	0.3367	7	LAMA5(6.0670000000000006e-58,0.779)	NA	NA	NA	NA	NA	NA	NA	NA	No	ID=20-62349642-62349668-GGGGAT,20-62349668-62349686-TGGGGGTGA,20-62349674-62349677-TGA,20-62349686-62349730-TGATGG,20-62349764-62349840-GTGGGGGTGATGACGGTGATG;MOTIFS=GGGGAT,TGA,TGATGG,GTGGGGGTGATGACGGTGATG,TGGGGGTGA;STRUC=<VC146256>	HPRC,HGSVC,1KG-ONT	Yes	1.832	Yes	NA,NA	NA	NA
chr20:62349785	556743	INS	2874	0.854	0.5403	5	LAMA5(6.0670000000000006e-58,0.779)	NA	NA	NA	NA	NA	NA	NA	NA	No	ID=20-62349642-62349668-GGGGAT,20-62349668-62349686-TGGGGGTGA,20-62349674-62349677-TGA,20-62349686-62349730-TGATGG,20-62349764-62349840-GTGGGGGTGATGACGGTGATG;MOTIFS=GGGGAT,TGA,TGATGG,GTGGGGGTGATGACGGTGATG,TGGGGGTGA;STRUC=<VC146256>	HPRC,HGSVC	No	1.832	No	NA,NA	NA	NA
chr20:62349785	556744	INS	2370	0.8896	0.4544	4	LAMA5(6.0670000000000006e-58,0.779)	NA	NA	NA	NA	NA	NA	NA	NA	No	ID=20-62349642-62349668-GGGGAT,20-62349668-62349686-TGGGGGTGA,20-62349674-62349677-TGA,20-62349686-62349730-TGATGG,20-62349764-62349840-GTGGGGGTGATGACGGTGATG;MOTIFS=GGGGAT,TGA,TGATGG,GTGGGGGTGATGACGGTGATG,TGGGGGTGA;STRUC=<VC146256>	HPRC,HGSVC	No	1.832	No	NA,NA	NA	NA
chr20:62349785	556730	INS	412	0.8012	0.6878	1	LAMA5(6.0670000000000006e-58,0.779)	NA	NA	NA	NA	NA	NA	NA	NA	No	ID=20-62349642-62349668-GGGGAT,20-62349668-62349686-TGGGGGTGA,20-62349674-62349677-TGA,20-62349686-62349730-TGATGG,20-62349764-62349840-GTGGGGGTGATGACGGTGATG;MOTIFS=GGGGAT,TGA,TGATGG,GTGGGGGTGATGACGGTGATG,TGGGGGTGA;STRUC=<VC146256>	HPRC,HGSVC,1KG-ONT	Yes	1.832	No	NA,NA	NA	NA
chr20:62349785	556727	INS	710	0.8561	0.532	1	LAMA5(6.0670000000000006e-58,0.779)	NA	NA	NA	NA	NA	NA	NA	NA	No	ID=20-62349642-62349668-GGGGAT,20-62349668-62349686-TGGGGGTGA,20-62349674-62349677-TGA,20-62349686-62349730-TGATGG,20-62349764-62349840-GTGGGGGTGATGACGGTGATG;MOTIFS=GGGGAT,TGA,TGATGG,GTGGGGGTGATGACGGTGATG,TGGGGGTGA;STRUC=<VC146256>	HPRC,HGSVC,1KG-ONT	Yes	1.832	No	NA,NA	NA	NA
chr20:62349785	556726	INS	613	0.8595	0.5337	10	LAMA5(6.0670000000000006e-58,0.779)	NA	NA	NA	NA	NA	NA	NA	NA	No	ID=20-62349642-62349668-GGGGAT,20-62349668-62349686-TGGGGGTGA,20-62349674-62349677-TGA,20-62349686-62349730-TGATGG,20-62349764-62349840-GTGGGGGTGATGACGGTGATG;MOTIFS=GGGGAT,TGA,TGATGG,GTGGGGGTGATGACGGTGATG,TGGGGGTGA;STRUC=<VC146256>	HPRC,HGSVC,1KG-ONT	Yes	1.832	Yes	NA,NA	NA	NA
chr20:62349785	556725	INS	423	0.8565	0.5526	9	LAMA5(6.0670000000000006e-58,0.779)	NA	NA	NA	NA	NA	NA	NA	NA	No	ID=20-62349642-62349668-GGGGAT,20-62349668-62349686-TGGGGGTGA,20-62349674-62349677-TGA,20-62349686-62349730-TGATGG,20-62349764-62349840-GTGGGGGTGATGACGGTGATG;MOTIFS=GGGGAT,TGA,TGATGG,GTGGGGGTGATGACGGTGATG,TGGGGGTGA;STRUC=<VC146256>	HPRC,HGSVC,1KG-ONT	Yes	1.832	Yes	NA,NA	NA	NA
chr20:62349785	556731	INS	1486	0.8333	0.6223	5	LAMA5(6.0670000000000006e-58,0.779)	NA	NA	NA	NA	NA	NA	NA	NA	No	ID=20-62349642-62349668-GGGGAT,20-62349668-62349686-TGGGGGTGA,20-62349674-62349677-TGA,20-62349686-62349730-TGATGG,20-62349764-62349840-GTGGGGGTGATGACGGTGATG;MOTIFS=GGGGAT,TGA,TGATGG,GTGGGGGTGATGACGGTGATG,TGGGGGTGA;STRUC=<VC146256>	HPRC,HGSVC,1KG-ONT	Yes	1.832	No	NA,NA	NA	NA
chr20:62349787	556745	INS	578	0.8158	0.6532	3	LAMA5(6.0670000000000006e-58,0.779)	NA	NA	NA	NA	NA	NA	NA	NA	No	ID=20-62349642-62349668-GGGGAT,20-62349668-62349686-TGGGGGTGA,20-62349674-62349677-TGA,20-62349686-62349730-TGATGG,20-62349764-62349840-GTGGGGGTGATGACGGTGATG;MOTIFS=GGGGAT,TGA,TGATGG,GTGGGGGTGATGACGGTGATG,TGGGGGTGA;STRUC=<VC146256>	HPRC,HGSVC	Yes	1.832	No	NA,NA	NA	NA
chr20:62349788	556746	INS	974	0.8197	0.6266	1	LAMA5(6.0670000000000006e-58,0.779)	NA	NA	NA	NA	NA	NA	NA	NA	No	ID=20-62349642-62349668-GGGGAT,20-62349668-62349686-TGGGGGTGA,20-62349674-62349677-TGA,20-62349686-62349730-TGATGG,20-62349764-62349840-GTGGGGGTGATGACGGTGATG;MOTIFS=GGGGAT,TGA,TGATGG,GTGGGGGTGATGACGGTGATG,TGGGGGTGA;STRUC=<VC146256>	HPRC,HGSVC,1KG-ONT	Yes	1.832	No	NA,NA	NA	NA
chr20:62349799	556754	INS	935	0.8968	0.3765	6	LAMA5(6.0670000000000006e-58,0.779)	NA	NA	NA	NA	NA	NA	NA	NA	No	ID=20-62349642-62349668-GGGGAT,20-62349668-62349686-TGGGGGTGA,20-62349674-62349677-TGA,20-62349686-62349730-TGATGG,20-62349764-62349840-GTGGGGGTGATGACGGTGATG;MOTIFS=GGGGAT,TGA,TGATGG,GTGGGGGTGATGACGGTGATG,TGGGGGTGA;STRUC=<VC146256>	HPRC,HGSVC,1KG-ONT	Yes	1.832	Yes	NA,NA	NA	NA
chr20:62349799	556753	INS	756	0.8776	0.5019	15	LAMA5(6.0670000000000006e-58,0.779)	NA	NA	NA	NA	NA	NA	NA	NA	No	ID=20-62349642-62349668-GGGGAT,20-62349668-62349686-TGGGGGTGA,20-62349674-62349677-TGA,20-62349686-62349730-TGATGG,20-62349764-62349840-GTGGGGGTGATGACGGTGATG;MOTIFS=GGGGAT,TGA,TGATGG,GTGGGGGTGATGACGGTGATG,TGGGGGTGA;STRUC=<VC146256>	HPRC,HGSVC,1KG-ONT	Yes	1.832	Yes	NA,NA	NA	NA
chr20:62349799	556755	INS	1135	0.9078	0.3464	11	LAMA5(6.0670000000000006e-58,0.779)	NA	NA	NA	NA	NA	NA	NA	NA	No	ID=20-62349642-62349668-GGGGAT,20-62349668-62349686-TGGGGGTGA,20-62349674-62349677-TGA,20-62349686-62349730-TGATGG,20-62349764-62349840-GTGGGGGTGATGACGGTGATG;MOTIFS=GGGGAT,TGA,TGATGG,GTGGGGGTGATGACGGTGATG,TGGGGGTGA;STRUC=<VC146256>	HPRC,HGSVC,1KG-ONT	Yes	1.832	Yes	NA,NA	NA	NA
chr20:62349799	556756	INS	1720	0.9701	0.1312	18	LAMA5(6.0670000000000006e-58,0.779)	NA	NA	NA	NA	NA	NA	NA	NA	No	ID=20-62349642-62349668-GGGGAT,20-62349668-62349686-TGGGGGTGA,20-62349674-62349677-TGA,20-62349686-62349730-TGATGG,20-62349764-62349840-GTGGGGGTGATGACGGTGATG;MOTIFS=GGGGAT,TGA,TGATGG,GTGGGGGTGATGACGGTGATG,TGGGGGTGA;STRUC=<VC146256>	HPRC,HGSVC,1KG-ONT	Yes	1.832	Yes	NA,NA	NA	NA
chr20:62349799	556757	INS	716	0.9612	0.2027	9	LAMA5(6.0670000000000006e-58,0.779)	NA	NA	NA	NA	NA	NA	NA	NA	No	ID=20-62349642-62349668-GGGGAT,20-62349668-62349686-TGGGGGTGA,20-62349674-62349677-TGA,20-62349686-62349730-TGATGG,20-62349764-62349840-GTGGGGGTGATGACGGTGATG;MOTIFS=GGGGAT,TGA,TGATGG,GTGGGGGTGATGACGGTGATG,TGGGGGTGA;STRUC=<VC146256>	HPRC,HGSVC,1KG-ONT	Yes	1.832	Yes	NA,NA	NA	NA
chr20:62349799	556758	INS	1224	0.8748	0.4778	3	LAMA5(6.0670000000000006e-58,0.779)	NA	NA	NA	NA	NA	NA	NA	NA	No	ID=20-62349642-62349668-GGGGAT,20-62349668-62349686-TGGGGGTGA,20-62349674-62349677-TGA,20-62349686-62349730-TGATGG,20-62349764-62349840-GTGGGGGTGATGACGGTGATG;MOTIFS=GGGGAT,TGA,TGATGG,GTGGGGGTGATGACGGTGATG,TGGGGGTGA;STRUC=<VC146256>	HPRC,HGSVC,1KG-ONT	Yes	1.832	Yes	NA,NA	NA	NA
chr20:62349799	556759	INS	1445	0.8687	0.5164	3	LAMA5(6.0670000000000006e-58,0.779)	NA	NA	NA	NA	NA	NA	NA	NA	No	ID=20-62349642-62349668-GGGGAT,20-62349668-62349686-TGGGGGTGA,20-62349674-62349677-TGA,20-62349686-62349730-TGATGG,20-62349764-62349840-GTGGGGGTGATGACGGTGATG;MOTIFS=GGGGAT,TGA,TGATGG,GTGGGGGTGATGACGGTGATG,TGGGGGTGA;STRUC=<VC146256>	HPRC,HGSVC,1KG-ONT	Yes	1.832	Yes	NA,NA	NA	NA
chr20:62349799	556760	INS	1046	0.8088	0.6913	14	LAMA5(6.0670000000000006e-58,0.779)	NA	NA	NA	NA	NA	NA	NA	NA	No	ID=20-62349642-62349668-GGGGAT,20-62349668-62349686-TGGGGGTGA,20-62349674-62349677-TGA,20-62349686-62349730-TGATGG,20-62349764-62349840-GTGGGGGTGATGACGGTGATG;MOTIFS=GGGGAT,TGA,TGATGG,GTGGGGGTGATGACGGTGATG,TGGGGGTGA;STRUC=<VC146256>	HPRC,HGSVC,1KG-ONT	Yes	1.832	Yes	NA,NA	NA	NA
chr20:62349799	556761	INS	671	0.9463	0.2316	25	LAMA5(6.0670000000000006e-58,0.779)	NA	NA	NA	NA	NA	NA	NA	NA	No	ID=20-62349642-62349668-GGGGAT,20-62349668-62349686-TGGGGGTGA,20-62349674-62349677-TGA,20-62349686-62349730-TGATGG,20-62349764-62349840-GTGGGGGTGATGACGGTGATG;MOTIFS=GGGGAT,TGA,TGATGG,GTGGGGGTGATGACGGTGATG,TGGGGGTGA;STRUC=<VC146256>	HPRC,HGSVC,1KG-ONT	Yes	1.832	Yes	NA,NA	NA	NA
chr20:62349799	556762	INS	542	0.8767	0.5824	9	LAMA5(6.0670000000000006e-58,0.779)	NA	NA	NA	NA	NA	NA	NA	NA	No	ID=20-62349642-62349668-GGGGAT,20-62349668-62349686-TGGGGGTGA,20-62349674-62349677-TGA,20-62349686-62349730-TGATGG,20-62349764-62349840-GTGGGGGTGATGACGGTGATG;MOTIFS=GGGGAT,TGA,TGATGG,GTGGGGGTGATGACGGTGATG,TGGGGGTGA;STRUC=<VC146256>	HPRC,HGSVC	Yes	1.832	Yes	NA,NA	NA	NA
chr20:62349799	556763	INS	816	0.8026	0.6883	7	LAMA5(6.0670000000000006e-58,0.779)	NA	NA	NA	NA	NA	NA	NA	NA	No	ID=20-62349642-62349668-GGGGAT,20-62349668-62349686-TGGGGGTGA,20-62349674-62349677-TGA,20-62349686-62349730-TGATGG,20-62349764-62349840-GTGGGGGTGATGACGGTGATG;MOTIFS=GGGGAT,TGA,TGATGG,GTGGGGGTGATGACGGTGATG,TGGGGGTGA;STRUC=<VC146256>	HPRC,HGSVC,1KG-ONT	Yes	1.832	Yes	NA,NA	NA	NA
chr20:62349799	556764	INS	1091	0.804	0.669	26	LAMA5(6.0670000000000006e-58,0.779)	NA	NA	NA	NA	NA	NA	NA	NA	No	ID=20-62349642-62349668-GGGGAT,20-62349668-62349686-TGGGGGTGA,20-62349674-62349677-TGA,20-62349686-62349730-TGATGG,20-62349764-62349840-GTGGGGGTGATGACGGTGATG;MOTIFS=GGGGAT,TGA,TGATGG,GTGGGGGTGATGACGGTGATG,TGGGGGTGA;STRUC=<VC146256>	HPRC,HGSVC,1KG-ONT	Yes	1.832	Yes	NA,NA	NA	NA
chr20:62349799	556765	INS	1309	0.9157	0.3449	9	LAMA5(6.0670000000000006e-58,0.779)	NA	NA	NA	NA	NA	NA	NA	NA	No	ID=20-62349642-62349668-GGGGAT,20-62349668-62349686-TGGGGGTGA,20-62349674-62349677-TGA,20-62349686-62349730-TGATGG,20-62349764-62349840-GTGGGGGTGATGACGGTGATG;MOTIFS=GGGGAT,TGA,TGATGG,GTGGGGGTGATGACGGTGATG,TGGGGGTGA;STRUC=<VC146256>	HPRC,HGSVC,1KG-ONT	Yes	1.832	Yes	NA,NA	NA	NA
chr20:62349799	556766	INS	760	0.92	0.3611	2	LAMA5(6.0670000000000006e-58,0.779)	NA	NA	NA	NA	NA	NA	NA	NA	No	ID=20-62349642-62349668-GGGGAT,20-62349668-62349686-TGGGGGTGA,20-62349674-62349677-TGA,20-62349686-62349730-TGATGG,20-62349764-62349840-GTGGGGGTGATGACGGTGATG;MOTIFS=GGGGAT,TGA,TGATGG,GTGGGGGTGATGACGGTGATG,TGGGGGTGA;STRUC=<VC146256>	HPRC,HGSVC,1KG-ONT	Yes	1.832	Yes	NA,NA	NA	NA
chr20:62349799	556752	INS	581	0.9244	0.2863	5	LAMA5(6.0670000000000006e-58,0.779)	NA	NA	NA	NA	NA	NA	NA	NA	No	ID=20-62349642-62349668-GGGGAT,20-62349668-62349686-TGGGGGTGA,20-62349674-62349677-TGA,20-62349686-62349730-TGATGG,20-62349764-62349840-GTGGGGGTGATGACGGTGATG;MOTIFS=GGGGAT,TGA,TGATGG,GTGGGGGTGATGACGGTGATG,TGGGGGTGA;STRUC=<VC146256>	HPRC,HGSVC	Yes	1.832	Yes	NA,NA	NA	NA
chr20:62349799	556751	INS	1025	0.8622	0.5229	7	LAMA5(6.0670000000000006e-58,0.779)	NA	NA	NA	NA	NA	NA	NA	NA	No	ID=20-62349642-62349668-GGGGAT,20-62349668-62349686-TGGGGGTGA,20-62349674-62349677-TGA,20-62349686-62349730-TGATGG,20-62349764-62349840-GTGGGGGTGATGACGGTGATG;MOTIFS=GGGGAT,TGA,TGATGG,GTGGGGGTGATGACGGTGATG,TGGGGGTGA;STRUC=<VC146256>	HPRC,HGSVC,1KG-ONT	Yes	1.832	Yes	NA,NA	NA	NA
chr20:62349799	556750	INS	1033	0.8358	0.6241	7	LAMA5(6.0670000000000006e-58,0.779)	NA	NA	NA	NA	NA	NA	NA	NA	No	ID=20-62349642-62349668-GGGGAT,20-62349668-62349686-TGGGGGTGA,20-62349674-62349677-TGA,20-62349686-62349730-TGATGG,20-62349764-62349840-GTGGGGGTGATGACGGTGATG;MOTIFS=GGGGAT,TGA,TGATGG,GTGGGGGTGATGACGGTGATG,TGGGGGTGA;STRUC=<VC146256>	HPRC,HGSVC,1KG-ONT	Yes	1.832	Yes	NA,NA	NA	NA
chr20:62349799	556749	INS	1275	0.8481	0.579	4	LAMA5(6.0670000000000006e-58,0.779)	NA	NA	NA	NA	NA	NA	NA	NA	No	ID=20-62349642-62349668-GGGGAT,20-62349668-62349686-TGGGGGTGA,20-62349674-62349677-TGA,20-62349686-62349730-TGATGG,20-62349764-62349840-GTGGGGGTGATGACGGTGATG;MOTIFS=GGGGAT,TGA,TGATGG,GTGGGGGTGATGACGGTGATG,TGGGGGTGA;STRUC=<VC146256>	HPRC,HGSVC,1KG-ONT	Yes	1.832	Yes	NA,NA	NA	NA
chr20:62349799	556748	INS	1577	0.9109	0.5127	3	LAMA5(6.0670000000000006e-58,0.779)	NA	NA	NA	NA	NA	NA	NA	NA	No	ID=20-62349642-62349668-GGGGAT,20-62349668-62349686-TGGGGGTGA,20-62349674-62349677-TGA,20-62349686-62349730-TGATGG,20-62349764-62349840-GTGGGGGTGATGACGGTGATG;MOTIFS=GGGGAT,TGA,TGATGG,GTGGGGGTGATGACGGTGATG,TGGGGGTGA;STRUC=<VC146256>	HPRC,HGSVC,1KG-ONT	Yes	1.832	Yes	NA,NA	NA	NA
chr20:62349799	556747	INS	1546	0.8745	0.5223	5	LAMA5(6.0670000000000006e-58,0.779)	NA	NA	NA	NA	NA	NA	NA	NA	No	ID=20-62349642-62349668-GGGGAT,20-62349668-62349686-TGGGGGTGA,20-62349674-62349677-TGA,20-62349686-62349730-TGATGG,20-62349764-62349840-GTGGGGGTGATGACGGTGATG;MOTIFS=GGGGAT,TGA,TGATGG,GTGGGGGTGATGACGGTGATG,TGGGGGTGA;STRUC=<VC146256>	HPRC,HGSVC,1KG-ONT	Yes	1.832	Yes	NA,NA	NA	NA
chr20:62349802	556767	INS	1140	0.823	0.6363	2	LAMA5(6.0670000000000006e-58,0.779)	NA	NA	NA	NA	NA	NA	NA	NA	No	ID=20-62349642-62349668-GGGGAT,20-62349668-62349686-TGGGGGTGA,20-62349674-62349677-TGA,20-62349686-62349730-TGATGG,20-62349764-62349840-GTGGGGGTGATGACGGTGATG;MOTIFS=GGGGAT,TGA,TGATGG,GTGGGGGTGATGACGGTGATG,TGGGGGTGA;STRUC=<VC146256>	HPRC,HGSVC,1KG-ONT	Yes	1.832	No	NA,NA	NA	NA
chr20:62349803	556775	INS	1334	0.9035	0.6034	6	LAMA5(6.0670000000000006e-58,0.779)	NA	NA	NA	NA	NA	NA	NA	NA	No	ID=20-62349642-62349668-GGGGAT,20-62349668-62349686-TGGGGGTGA,20-62349674-62349677-TGA,20-62349686-62349730-TGATGG,20-62349764-62349840-GTGGGGGTGATGACGGTGATG;MOTIFS=GGGGAT,TGA,TGATGG,GTGGGGGTGATGACGGTGATG,TGGGGGTGA;STRUC=<VC146256>	HPRC,HGSVC,1KG-ONT	Yes	1.832	No	NA,NA	NA	NA
chr20:62349803	556774	INS	999	0.8381	0.6285	4	LAMA5(6.0670000000000006e-58,0.779)	NA	NA	NA	NA	NA	NA	NA	NA	No	ID=20-62349642-62349668-GGGGAT,20-62349668-62349686-TGGGGGTGA,20-62349674-62349677-TGA,20-62349686-62349730-TGATGG,20-62349764-62349840-GTGGGGGTGATGACGGTGATG;MOTIFS=GGGGAT,TGA,TGATGG,GTGGGGGTGATGACGGTGATG,TGGGGGTGA;STRUC=<VC146256>	HPRC,HGSVC,1KG-ONT	Yes	1.832	No	NA,NA	NA	NA
chr20:62349803	556773	INS	1127	0.8011	0.6878	14	LAMA5(6.0670000000000006e-58,0.779)	NA	NA	NA	NA	NA	NA	NA	NA	No	ID=20-62349642-62349668-GGGGAT,20-62349668-62349686-TGGGGGTGA,20-62349674-62349677-TGA,20-62349686-62349730-TGATGG,20-62349764-62349840-GTGGGGGTGATGACGGTGATG;MOTIFS=GGGGAT,TGA,TGATGG,GTGGGGGTGATGACGGTGATG,TGGGGGTGA;STRUC=<VC146256>	HPRC,HGSVC,1KG-ONT	Yes	1.832	Yes	NA,NA	NA	NA
chr20:62349803	556772	INS	1201	0.9269	0.2919	13	LAMA5(6.0670000000000006e-58,0.779)	NA	NA	NA	NA	NA	NA	NA	NA	No	ID=20-62349642-62349668-GGGGAT,20-62349668-62349686-TGGGGGTGA,20-62349674-62349677-TGA,20-62349686-62349730-TGATGG,20-62349764-62349840-GTGGGGGTGATGACGGTGATG;MOTIFS=GGGGAT,TGA,TGATGG,GTGGGGGTGATGACGGTGATG,TGGGGGTGA;STRUC=<VC146256>	HPRC,HGSVC,1KG-ONT	Yes	1.832	Yes	NA,NA	NA	NA
chr20:62349803	556771	INS	559	0.9277	0.2921	2	LAMA5(6.0670000000000006e-58,0.779)	NA	NA	NA	NA	NA	NA	NA	NA	No	ID=20-62349642-62349668-GGGGAT,20-62349668-62349686-TGGGGGTGA,20-62349674-62349677-TGA,20-62349686-62349730-TGATGG,20-62349764-62349840-GTGGGGGTGATGACGGTGATG;MOTIFS=GGGGAT,TGA,TGATGG,GTGGGGGTGATGACGGTGATG,TGGGGGTGA;STRUC=<VC146256>	HPRC,HGSVC	Yes	1.832	No	NA,NA	NA	NA
chr20:62349803	556769	INS	2209	0.8527	0.5373	4	LAMA5(6.0670000000000006e-58,0.779)	NA	NA	NA	NA	NA	NA	NA	NA	No	ID=20-62349642-62349668-GGGGAT,20-62349668-62349686-TGGGGGTGA,20-62349674-62349677-TGA,20-62349686-62349730-TGATGG,20-62349764-62349840-GTGGGGGTGATGACGGTGATG;MOTIFS=GGGGAT,TGA,TGATGG,GTGGGGGTGATGACGGTGATG,TGGGGGTGA;STRUC=<VC146256>	HPRC,HGSVC,1KG-ONT	No	1.832	No	NA,NA	NA	NA
chr20:62349803	556768	INS	625	0.896	0.4771	7	LAMA5(6.0670000000000006e-58,0.779)	NA	NA	NA	NA	NA	NA	NA	NA	No	ID=20-62349642-62349668-GGGGAT,20-62349668-62349686-TGGGGGTGA,20-62349674-62349677-TGA,20-62349686-62349730-TGATGG,20-62349764-62349840-GTGGGGGTGATGACGGTGATG;MOTIFS=GGGGAT,TGA,TGATGG,GTGGGGGTGATGACGGTGATG,TGGGGGTGA;STRUC=<VC146256>	HPRC,HGSVC,1KG-ONT	Yes	1.832	Yes	NA,NA	NA	NA
chr20:62349803	556779	INS	1143	0.7966	0.685	1	LAMA5(6.0670000000000006e-58,0.779)	NA	NA	NA	NA	NA	NA	NA	NA	No	ID=20-62349642-62349668-GGGGAT,20-62349668-62349686-TGGGGGTGA,20-62349674-62349677-TGA,20-62349686-62349730-TGATGG,20-62349764-62349840-GTGGGGGTGATGACGGTGATG;MOTIFS=GGGGAT,TGA,TGATGG,GTGGGGGTGATGACGGTGATG,TGGGGGTGA;STRUC=<VC146256>	HPRC,HGSVC,1KG-ONT	Yes	1.832	No	NA,NA	NA	NA
chr20:62349803	556778	INS	1812	0.8135	0.6477	9	LAMA5(6.0670000000000006e-58,0.779)	NA	NA	NA	NA	NA	NA	NA	NA	No	ID=20-62349642-62349668-GGGGAT,20-62349668-62349686-TGGGGGTGA,20-62349674-62349677-TGA,20-62349686-62349730-TGATGG,20-62349764-62349840-GTGGGGGTGATGACGGTGATG;MOTIFS=GGGGAT,TGA,TGATGG,GTGGGGGTGATGACGGTGATG,TGGGGGTGA;STRUC=<VC146256>	HPRC,HGSVC,1KG-ONT	Yes	1.832	Yes	NA,NA	NA	NA
chr20:62349803	556777	INS	1200	0.8409	0.6135	11	LAMA5(6.0670000000000006e-58,0.779)	NA	NA	NA	NA	NA	NA	NA	NA	No	ID=20-62349642-62349668-GGGGAT,20-62349668-62349686-TGGGGGTGA,20-62349674-62349677-TGA,20-62349686-62349730-TGATGG,20-62349764-62349840-GTGGGGGTGATGACGGTGATG;MOTIFS=GGGGAT,TGA,TGATGG,GTGGGGGTGATGACGGTGATG,TGGGGGTGA;STRUC=<VC146256>	HPRC,HGSVC,1KG-ONT	Yes	1.832	Yes	NA,NA	NA	NA
chr20:62349803	556776	INS	1856	0.8025	0.6756	1	LAMA5(6.0670000000000006e-58,0.779)	NA	NA	NA	NA	NA	NA	NA	NA	No	ID=20-62349642-62349668-GGGGAT,20-62349668-62349686-TGGGGGTGA,20-62349674-62349677-TGA,20-62349686-62349730-TGATGG,20-62349764-62349840-GTGGGGGTGATGACGGTGATG;MOTIFS=GGGGAT,TGA,TGATGG,GTGGGGGTGATGACGGTGATG,TGGGGGTGA;STRUC=<VC146256>	HPRC,HGSVC,1KG-ONT	Yes	1.832	No	NA,NA	NA	NA
chr20:62349805	556781	INS	247	0.8841	0.6208	3	LAMA5(6.0670000000000006e-58,0.779)	NA	NA	NA	NA	NA	NA	NA	NA	No	ID=20-62349642-62349668-GGGGAT,20-62349668-62349686-TGGGGGTGA,20-62349674-62349677-TGA,20-62349686-62349730-TGATGG,20-62349764-62349840-GTGGGGGTGATGACGGTGATG;MOTIFS=GGGGAT,TGA,TGATGG,GTGGGGGTGATGACGGTGATG,TGGGGGTGA;STRUC=<VC146256>	HPRC,HGSVC,1KG-ONT	Yes	1.832	Yes	NA,NA	NA	NA
chr20:62349806	556783	INS	3178	0.9182	0.3162	2	LAMA5(6.0670000000000006e-58,0.779)	NA	NA	NA	NA	NA	NA	NA	NA	No	ID=20-62349642-62349668-GGGGAT,20-62349668-62349686-TGGGGGTGA,20-62349674-62349677-TGA,20-62349686-62349730-TGATGG,20-62349764-62349840-GTGGGGGTGATGACGGTGATG;MOTIFS=GGGGAT,TGA,TGATGG,GTGGGGGTGATGACGGTGATG,TGGGGGTGA;STRUC=<VC146256>	HPRC,HGSVC	No	1.832	Yes	NA,NA	NA	NA
chr20:62349806	556782	INS	2292	0.8037	0.6723	2	LAMA5(6.0670000000000006e-58,0.779)	NA	NA	NA	NA	NA	NA	NA	NA	No	ID=20-62349642-62349668-GGGGAT,20-62349668-62349686-TGGGGGTGA,20-62349674-62349677-TGA,20-62349686-62349730-TGATGG,20-62349764-62349840-GTGGGGGTGATGACGGTGATG;MOTIFS=GGGGAT,TGA,TGATGG,GTGGGGGTGATGACGGTGATG,TGGGGGTGA;STRUC=<VC146256>	HPRC,HGSVC	No	1.832	Yes	NA,NA	NA	NA
chr20:62349809	556786	INS	1289	0.8719	0.5228	2	LAMA5(6.0670000000000006e-58,0.779)	NA	NA	NA	NA	NA	NA	NA	NA	No	ID=20-62349642-62349668-GGGGAT,20-62349668-62349686-TGGGGGTGA,20-62349674-62349677-TGA,20-62349686-62349730-TGATGG,20-62349764-62349840-GTGGGGGTGATGACGGTGATG;MOTIFS=GGGGAT,TGA,TGATGG,GTGGGGGTGATGACGGTGATG,TGGGGGTGA;STRUC=<VC146256>	HPRC,HGSVC,1KG-ONT	Yes	1.832	Yes	NA,NA	NA	NA
chr20:62349822	556787	INS	453	0.8924	0.4567	2	LAMA5(6.0670000000000006e-58,0.779)	NA	NA	NA	NA	NA	NA	NA	enhancer	No	ID=20-62349642-62349668-GGGGAT,20-62349668-62349686-TGGGGGTGA,20-62349674-62349677-TGA,20-62349686-62349730-TGATGG,20-62349764-62349840-GTGGGGGTGATGACGGTGATG;MOTIFS=GGGGAT,TGA,TGATGG,GTGGGGGTGATGACGGTGATG,TGGGGGTGA;STRUC=<VC146256>	HPRC,HGSVC,1KG-ONT	Yes	1.832	Yes	NA,NA	NA	NA
chr20:62349824	556793	INS	707	0.8948	0.4006	16	LAMA5(6.0670000000000006e-58,0.779)	NA	NA	NA	NA	NA	NA	NA	enhancer	No	ID=20-62349642-62349668-GGGGAT,20-62349668-62349686-TGGGGGTGA,20-62349674-62349677-TGA,20-62349686-62349730-TGATGG,20-62349764-62349840-GTGGGGGTGATGACGGTGATG;MOTIFS=GGGGAT,TGA,TGATGG,GTGGGGGTGATGACGGTGATG,TGGGGGTGA;STRUC=<VC146256>	HPRC,HGSVC,1KG-ONT	Yes	1.832	Yes	NA,NA	NA	NA
chr20:62349824	556792	INS	1557	0.8199	0.6809	1	LAMA5(6.0670000000000006e-58,0.779)	NA	NA	NA	NA	NA	NA	NA	enhancer	No	ID=20-62349642-62349668-GGGGAT,20-62349668-62349686-TGGGGGTGA,20-62349674-62349677-TGA,20-62349686-62349730-TGATGG,20-62349764-62349840-GTGGGGGTGATGACGGTGATG;MOTIFS=GGGGAT,TGA,TGATGG,GTGGGGGTGATGACGGTGATG,TGGGGGTGA;STRUC=<VC146256>	HPRC,HGSVC,1KG-ONT	Yes	1.832	No	NA,NA	NA	NA
chr20:62349824	556791	INS	1493	0.8432	0.5981	3	LAMA5(6.0670000000000006e-58,0.779)	NA	NA	NA	NA	NA	NA	NA	enhancer	No	ID=20-62349642-62349668-GGGGAT,20-62349668-62349686-TGGGGGTGA,20-62349674-62349677-TGA,20-62349686-62349730-TGATGG,20-62349764-62349840-GTGGGGGTGATGACGGTGATG;MOTIFS=GGGGAT,TGA,TGATGG,GTGGGGGTGATGACGGTGATG,TGGGGGTGA;STRUC=<VC146256>	HPRC,HGSVC,1KG-ONT	Yes	1.832	Yes	NA,NA	NA	NA
chr20:62349824	556790	INS	1346	0.9121	0.3618	5	LAMA5(6.0670000000000006e-58,0.779)	NA	NA	NA	NA	NA	NA	NA	enhancer	No	ID=20-62349642-62349668-GGGGAT,20-62349668-62349686-TGGGGGTGA,20-62349674-62349677-TGA,20-62349686-62349730-TGATGG,20-62349764-62349840-GTGGGGGTGATGACGGTGATG;MOTIFS=GGGGAT,TGA,TGATGG,GTGGGGGTGATGACGGTGATG,TGGGGGTGA;STRUC=<VC146256>	HPRC,HGSVC,1KG-ONT	Yes	1.832	No	NA,NA	NA	NA
chr20:62349824	556789	INS	674	0.8363	0.5909	1	LAMA5(6.0670000000000006e-58,0.779)	NA	NA	NA	NA	NA	NA	NA	enhancer	No	ID=20-62349642-62349668-GGGGAT,20-62349668-62349686-TGGGGGTGA,20-62349674-62349677-TGA,20-62349686-62349730-TGATGG,20-62349764-62349840-GTGGGGGTGATGACGGTGATG;MOTIFS=GGGGAT,TGA,TGATGG,GTGGGGGTGATGACGGTGATG,TGGGGGTGA;STRUC=<VC146256>	HPRC,HGSVC,1KG-ONT	Yes	1.832	No	NA,NA	NA	NA
chr20:62349824	556788	INS	1060	0.8349	0.5941	22	LAMA5(6.0670000000000006e-58,0.779)	NA	NA	NA	NA	NA	NA	NA	enhancer	No	ID=20-62349642-62349668-GGGGAT,20-62349668-62349686-TGGGGGTGA,20-62349674-62349677-TGA,20-62349686-62349730-TGATGG,20-62349764-62349840-GTGGGGGTGATGACGGTGATG;MOTIFS=GGGGAT,TGA,TGATGG,GTGGGGGTGATGACGGTGATG,TGGGGGTGA;STRUC=<VC146256>	HPRC,HGSVC,1KG-ONT	Yes	1.832	Yes	NA,NA	NA	NA
chr20:62349826	556795	INS	353	0.8903	0.4016	2	LAMA5(6.0670000000000006e-58,0.779)	NA	NA	NA	NA	NA	NA	NA	enhancer	No	ID=20-62349642-62349668-GGGGAT,20-62349668-62349686-TGGGGGTGA,20-62349674-62349677-TGA,20-62349686-62349730-TGATGG,20-62349764-62349840-GTGGGGGTGATGACGGTGATG;MOTIFS=GGGGAT,TGA,TGATGG,GTGGGGGTGATGACGGTGATG,TGGGGGTGA;STRUC=<VC146256>	HPRC,HGSVC,1KG-ONT	Yes	1.832	No	NA,NA	NA	NA
chr20:62349826	556794	INS	215	0.8006	0.6968	3	LAMA5(6.0670000000000006e-58,0.779)	NA	NA	NA	NA	NA	NA	NA	enhancer	No	ID=20-62349642-62349668-GGGGAT,20-62349668-62349686-TGGGGGTGA,20-62349674-62349677-TGA,20-62349686-62349730-TGATGG,20-62349764-62349840-GTGGGGGTGATGACGGTGATG;MOTIFS=GGGGAT,TGA,TGATGG,GTGGGGGTGATGACGGTGATG,TGGGGGTGA;STRUC=<VC146256>	HPRC,HGSVC,1KG-ONT	Yes	1.832	Yes	NA,NA	NA	NA
chr20:62349826	556796	INS	199	0.8103	0.656	2	LAMA5(6.0670000000000006e-58,0.779)	NA	NA	NA	NA	NA	NA	NA	enhancer	No	ID=20-62349642-62349668-GGGGAT,20-62349668-62349686-TGGGGGTGA,20-62349674-62349677-TGA,20-62349686-62349730-TGATGG,20-62349764-62349840-GTGGGGGTGATGACGGTGATG;MOTIFS=GGGGAT,TGA,TGATGG,GTGGGGGTGATGACGGTGATG,TGGGGGTGA;STRUC=<VC146256>	HPRC,HGSVC,1KG-ONT	Yes	1.832	No	NA,NA	NA	NA
chr20:62349826	556797	INS	220	0.818	0.6588	38	LAMA5(6.0670000000000006e-58,0.779)	NA	NA	NA	NA	NA	NA	NA	enhancer	No	ID=20-62349642-62349668-GGGGAT,20-62349668-62349686-TGGGGGTGA,20-62349674-62349677-TGA,20-62349686-62349730-TGATGG,20-62349764-62349840-GTGGGGGTGATGACGGTGATG;MOTIFS=GGGGAT,TGA,TGATGG,GTGGGGGTGATGACGGTGATG,TGGGGGTGA;STRUC=<VC146256>	HPRC,HGSVC,1KG-ONT	Yes	1.832	Yes	NA,NA	NA	NA
chr20:62349826	556799	INS	319	0.8345	0.619	1	LAMA5(6.0670000000000006e-58,0.779)	NA	NA	NA	NA	NA	NA	NA	enhancer	No	ID=20-62349642-62349668-GGGGAT,20-62349668-62349686-TGGGGGTGA,20-62349674-62349677-TGA,20-62349686-62349730-TGATGG,20-62349764-62349840-GTGGGGGTGATGACGGTGATG;MOTIFS=GGGGAT,TGA,TGATGG,GTGGGGGTGATGACGGTGATG,TGGGGGTGA;STRUC=<VC146256>	HPRC,HGSVC,1KG-ONT	Yes	1.832	No	NA,NA	NA	NA
chr20:62355598	556800	DEL	257	0.8156	0.6341	2	LAMA5(6.0670000000000006e-58,0.779)	NA	NA	NA	NA	NA	NA	NA	NA	No	NA	NA	Yes	5.52	Yes	NA,NA	NA	NA
chr20:62360372	556801	INS	81	0.9258	0.2723	1	LAMA5(6.0670000000000006e-58,0.779)	NA	NA	NA	NA	NA	NA	NA	NA	No	ID=20-62360315-62360329-GGGT,20-62360341-62360355-GGGT,20-62360364-62360384-GGGT,20-62360411-62360424-GGTG,20-62360436-62360448-GTGG,20-62360436-62360518-GTGGGTGGGTGGAGGGATAGATGGGTG,20-62360462-62360475-GGTG,20-62360489-62360502-GGTG,20-62360511-62360530-TGGG,20-62360544-62360557-GGTG,20-62360596-62360613-GGTG,20-62360634-62360653-TGGG,20-62360662-62360677-TGGG;MOTIFS=GGTG,GTGG,GGGT,GTGGGTGGGTGGAGGGATAGATGGGTG,TGGG;STRUC=<VC146257>	HPRC,HGSVC,1KG-ONT	Yes	1.772	No	NA,NA	NA	NA
chr20:62360372	556802	INS	82	0.808	0.6726	4	LAMA5(6.0670000000000006e-58,0.779)	NA	NA	NA	NA	NA	NA	NA	NA	No	ID=20-62360315-62360329-GGGT,20-62360341-62360355-GGGT,20-62360364-62360384-GGGT,20-62360411-62360424-GGTG,20-62360436-62360448-GTGG,20-62360436-62360518-GTGGGTGGGTGGAGGGATAGATGGGTG,20-62360462-62360475-GGTG,20-62360489-62360502-GGTG,20-62360511-62360530-TGGG,20-62360544-62360557-GGTG,20-62360596-62360613-GGTG,20-62360634-62360653-TGGG,20-62360662-62360677-TGGG;MOTIFS=GGTG,GTGG,GGGT,GTGGGTGGGTGGAGGGATAGATGGGTG,TGGG;STRUC=<VC146257>	HPRC,HGSVC,1KG-ONT	Yes	1.772	Yes	NA,NA	NA	NA
chr20:62360384	556803	DEL	145	0.8539	0.5409	3	LAMA5(6.0670000000000006e-58,0.779)	NA	NA	NA	NA	NA	NA	NA	NA	No	ID=20-62360315-62360329-GGGT,20-62360341-62360355-GGGT,20-62360364-62360384-GGGT,20-62360411-62360424-GGTG,20-62360436-62360448-GTGG,20-62360436-62360518-GTGGGTGGGTGGAGGGATAGATGGGTG,20-62360462-62360475-GGTG,20-62360489-62360502-GGTG,20-62360511-62360530-TGGG,20-62360544-62360557-GGTG,20-62360596-62360613-GGTG,20-62360634-62360653-TGGG,20-62360662-62360677-TGGG;MOTIFS=GGTG,GTGG,GGGT,GTGGGTGGGTGGAGGGATAGATGGGTG,TGGG;STRUC=<VC146257>	HGSVC,1KG-ONT	No	1.954	No	NA,NA	NA	NA
chr20:62360395	556804	INS	90	0.8388	0.6117	194	LAMA5(6.0670000000000006e-58,0.779)	NA	NA	NA	NA	NA	NA	NA	NA	No	ID=20-62360315-62360329-GGGT,20-62360341-62360355-GGGT,20-62360364-62360384-GGGT,20-62360411-62360424-GGTG,20-62360436-62360448-GTGG,20-62360436-62360518-GTGGGTGGGTGGAGGGATAGATGGGTG,20-62360462-62360475-GGTG,20-62360489-62360502-GGTG,20-62360511-62360530-TGGG,20-62360544-62360557-GGTG,20-62360596-62360613-GGTG,20-62360634-62360653-TGGG,20-62360662-62360677-TGGG;MOTIFS=GGTG,GTGG,GGGT,GTGGGTGGGTGGAGGGATAGATGGGTG,TGGG;STRUC=<VC146257>	HPRC,HGSVC,1KG-ONT	Yes	1.772	Yes	NA,NA	NA	NA
chr20:62360396	556805	INS	157	0.8071	0.6711	143	LAMA5(6.0670000000000006e-58,0.779)	NA	NA	NA	NA	NA	NA	NA	NA	No	ID=20-62360315-62360329-GGGT,20-62360341-62360355-GGGT,20-62360364-62360384-GGGT,20-62360411-62360424-GGTG,20-62360436-62360448-GTGG,20-62360436-62360518-GTGGGTGGGTGGAGGGATAGATGGGTG,20-62360462-62360475-GGTG,20-62360489-62360502-GGTG,20-62360511-62360530-TGGG,20-62360544-62360557-GGTG,20-62360596-62360613-GGTG,20-62360634-62360653-TGGG,20-62360662-62360677-TGGG;MOTIFS=GGTG,GTGG,GGGT,GTGGGTGGGTGGAGGGATAGATGGGTG,TGGG;STRUC=<VC146257>	HPRC,HGSVC,1KG-ONT	Yes	0.135	Yes	NA,NA	NA	NA
chr20:62360411	556806	INS	912	0.8776	0.4455	7	LAMA5(6.0670000000000006e-58,0.779)	NA	NA	NA	NA	NA	NA	NA	NA	No	ID=20-62360315-62360329-GGGT,20-62360341-62360355-GGGT,20-62360364-62360384-GGGT,20-62360411-62360424-GGTG,20-62360436-62360448-GTGG,20-62360436-62360518-GTGGGTGGGTGGAGGGATAGATGGGTG,20-62360462-62360475-GGTG,20-62360489-62360502-GGTG,20-62360511-62360530-TGGG,20-62360544-62360557-GGTG,20-62360596-62360613-GGTG,20-62360634-62360653-TGGG,20-62360662-62360677-TGGG;MOTIFS=GGTG,GTGG,GGGT,GTGGGTGGGTGGAGGGATAGATGGGTG,TGGG;STRUC=<VC146257>	HPRC,HGSVC,1KG-ONT	No	0.135	Yes	NA,NA	NA	NA
chr20:62360411	556807	INS	968	0.8125	0.6969	3	LAMA5(6.0670000000000006e-58,0.779)	NA	NA	NA	NA	NA	NA	NA	NA	No	ID=20-62360315-62360329-GGGT,20-62360341-62360355-GGGT,20-62360364-62360384-GGGT,20-62360411-62360424-GGTG,20-62360436-62360448-GTGG,20-62360436-62360518-GTGGGTGGGTGGAGGGATAGATGGGTG,20-62360462-62360475-GGTG,20-62360489-62360502-GGTG,20-62360511-62360530-TGGG,20-62360544-62360557-GGTG,20-62360596-62360613-GGTG,20-62360634-62360653-TGGG,20-62360662-62360677-TGGG;MOTIFS=GGTG,GTGG,GGGT,GTGGGTGGGTGGAGGGATAGATGGGTG,TGGG;STRUC=<VC146257>	HPRC,HGSVC,1KG-ONT	No	0.135	No	NA,NA	NA	NA
chr20:62360411	556808	INS	1228	0.8868	0.3946	7	LAMA5(6.0670000000000006e-58,0.779)	NA	NA	NA	NA	NA	NA	NA	NA	No	ID=20-62360315-62360329-GGGT,20-62360341-62360355-GGGT,20-62360364-62360384-GGGT,20-62360411-62360424-GGTG,20-62360436-62360448-GTGG,20-62360436-62360518-GTGGGTGGGTGGAGGGATAGATGGGTG,20-62360462-62360475-GGTG,20-62360489-62360502-GGTG,20-62360511-62360530-TGGG,20-62360544-62360557-GGTG,20-62360596-62360613-GGTG,20-62360634-62360653-TGGG,20-62360662-62360677-TGGG;MOTIFS=GGTG,GTGG,GGGT,GTGGGTGGGTGGAGGGATAGATGGGTG,TGGG;STRUC=<VC146257>	HPRC,HGSVC,1KG-ONT	No	0.135	Yes	NA,NA	NA	NA
chr20:62360411	556809	INS	1080	0.8718	0.4512	12	LAMA5(6.0670000000000006e-58,0.779)	NA	NA	NA	NA	NA	NA	NA	NA	No	ID=20-62360315-62360329-GGGT,20-62360341-62360355-GGGT,20-62360364-62360384-GGGT,20-62360411-62360424-GGTG,20-62360436-62360448-GTGG,20-62360436-62360518-GTGGGTGGGTGGAGGGATAGATGGGTG,20-62360462-62360475-GGTG,20-62360489-62360502-GGTG,20-62360511-62360530-TGGG,20-62360544-62360557-GGTG,20-62360596-62360613-GGTG,20-62360634-62360653-TGGG,20-62360662-62360677-TGGG;MOTIFS=GGTG,GTGG,GGGT,GTGGGTGGGTGGAGGGATAGATGGGTG,TGGG;STRUC=<VC146257>	HPRC,HGSVC,1KG-ONT	No	0.135	Yes	NA,NA	NA	NA
chr20:62360411	556810	INS	841	0.8053	0.6766	18	LAMA5(6.0670000000000006e-58,0.779)	NA	NA	NA	NA	NA	NA	NA	NA	No	ID=20-62360315-62360329-GGGT,20-62360341-62360355-GGGT,20-62360364-62360384-GGGT,20-62360411-62360424-GGTG,20-62360436-62360448-GTGG,20-62360436-62360518-GTGGGTGGGTGGAGGGATAGATGGGTG,20-62360462-62360475-GGTG,20-62360489-62360502-GGTG,20-62360511-62360530-TGGG,20-62360544-62360557-GGTG,20-62360596-62360613-GGTG,20-62360634-62360653-TGGG,20-62360662-62360677-TGGG;MOTIFS=GGTG,GTGG,GGGT,GTGGGTGGGTGGAGGGATAGATGGGTG,TGGG;STRUC=<VC146257>	HPRC,HGSVC,1KG-ONT	No	0.135	Yes	NA,NA	NA	NA
chr20:62360411	556811	INS	1309	0.8763	0.478	30	LAMA5(6.0670000000000006e-58,0.779)	NA	NA	NA	NA	NA	NA	NA	NA	No	ID=20-62360315-62360329-GGGT,20-62360341-62360355-GGGT,20-62360364-62360384-GGGT,20-62360411-62360424-GGTG,20-62360436-62360448-GTGG,20-62360436-62360518-GTGGGTGGGTGGAGGGATAGATGGGTG,20-62360462-62360475-GGTG,20-62360489-62360502-GGTG,20-62360511-62360530-TGGG,20-62360544-62360557-GGTG,20-62360596-62360613-GGTG,20-62360634-62360653-TGGG,20-62360662-62360677-TGGG;MOTIFS=GGTG,GTGG,GGGT,GTGGGTGGGTGGAGGGATAGATGGGTG,TGGG;STRUC=<VC146257>	HPRC,HGSVC,1KG-ONT	No	0.135	Yes	NA,NA	NA	NA
chr20:62360411	556812	DEL	102	0.8047	0.6843	32	LAMA5(6.0670000000000006e-58,0.779)	NA	NA	NA	NA	NA	NA	NA	NA	No	ID=20-62360315-62360329-GGGT,20-62360341-62360355-GGGT,20-62360364-62360384-GGGT,20-62360411-62360424-GGTG,20-62360436-62360448-GTGG,20-62360436-62360518-GTGGGTGGGTGGAGGGATAGATGGGTG,20-62360462-62360475-GGTG,20-62360489-62360502-GGTG,20-62360511-62360530-TGGG,20-62360544-62360557-GGTG,20-62360596-62360613-GGTG,20-62360634-62360653-TGGG,20-62360662-62360677-TGGG;MOTIFS=GGTG,GTGG,GGGT,GTGGGTGGGTGGAGGGATAGATGGGTG,TGGG;STRUC=<VC146257>	HGSVC,1KG-ONT	No	1.609	No	NA,NA	NA	NA
chr20:62360413	556813	INS	270	0.8535	0.5654	5	LAMA5(6.0670000000000006e-58,0.779)	NA	NA	NA	NA	NA	NA	NA	NA	No	ID=20-62360315-62360329-GGGT,20-62360341-62360355-GGGT,20-62360364-62360384-GGGT,20-62360411-62360424-GGTG,20-62360436-62360448-GTGG,20-62360436-62360518-GTGGGTGGGTGGAGGGATAGATGGGTG,20-62360462-62360475-GGTG,20-62360489-62360502-GGTG,20-62360511-62360530-TGGG,20-62360544-62360557-GGTG,20-62360596-62360613-GGTG,20-62360634-62360653-TGGG,20-62360662-62360677-TGGG;MOTIFS=GGTG,GTGG,GGGT,GTGGGTGGGTGGAGGGATAGATGGGTG,TGGG;STRUC=<VC146257>	HPRC,HGSVC,1KG-ONT	Yes	0.135	Yes	NA,NA	NA	NA
chr20:62360414	556814	INS	1157	0.8182	0.6584	22	LAMA5(6.0670000000000006e-58,0.779)	NA	NA	NA	NA	NA	NA	NA	NA	No	ID=20-62360315-62360329-GGGT,20-62360341-62360355-GGGT,20-62360364-62360384-GGGT,20-62360411-62360424-GGTG,20-62360436-62360448-GTGG,20-62360436-62360518-GTGGGTGGGTGGAGGGATAGATGGGTG,20-62360462-62360475-GGTG,20-62360489-62360502-GGTG,20-62360511-62360530-TGGG,20-62360544-62360557-GGTG,20-62360596-62360613-GGTG,20-62360634-62360653-TGGG,20-62360662-62360677-TGGG;MOTIFS=GGTG,GTGG,GGGT,GTGGGTGGGTGGAGGGATAGATGGGTG,TGGG;STRUC=<VC146257>	HPRC,HGSVC,1KG-ONT	No	0.135	Yes	NA,NA	NA	NA
chr20:62360419	556815	INS	1337	0.9069	0.342	10	LAMA5(6.0670000000000006e-58,0.779)	NA	NA	NA	NA	NA	NA	NA	NA	No	ID=20-62360315-62360329-GGGT,20-62360341-62360355-GGGT,20-62360364-62360384-GGGT,20-62360411-62360424-GGTG,20-62360436-62360448-GTGG,20-62360436-62360518-GTGGGTGGGTGGAGGGATAGATGGGTG,20-62360462-62360475-GGTG,20-62360489-62360502-GGTG,20-62360511-62360530-TGGG,20-62360544-62360557-GGTG,20-62360596-62360613-GGTG,20-62360634-62360653-TGGG,20-62360662-62360677-TGGG;MOTIFS=GGTG,GTGG,GGGT,GTGGGTGGGTGGAGGGATAGATGGGTG,TGGG;STRUC=<VC146257>	HPRC,HGSVC,1KG-ONT	No	0.135	Yes	NA,NA	NA	NA
chr20:62360424	556816	INS	70	0.8028	0.6935	5	LAMA5(6.0670000000000006e-58,0.779)	NA	NA	NA	NA	NA	NA	NA	NA	No	ID=20-62360315-62360329-GGGT,20-62360341-62360355-GGGT,20-62360364-62360384-GGGT,20-62360411-62360424-GGTG,20-62360436-62360448-GTGG,20-62360436-62360518-GTGGGTGGGTGGAGGGATAGATGGGTG,20-62360462-62360475-GGTG,20-62360489-62360502-GGTG,20-62360511-62360530-TGGG,20-62360544-62360557-GGTG,20-62360596-62360613-GGTG,20-62360634-62360653-TGGG,20-62360662-62360677-TGGG;MOTIFS=GGTG,GTGG,GGGT,GTGGGTGGGTGGAGGGATAGATGGGTG,TGGG;STRUC=<VC146257>	HPRC,HGSVC,1KG-ONT	No	0.135	No	NA,NA	NA	NA
chr20:62360424	556817	INS	457	0.8196	0.6553	32	LAMA5(6.0670000000000006e-58,0.779)	NA	NA	NA	NA	NA	NA	NA	NA	No	ID=20-62360315-62360329-GGGT,20-62360341-62360355-GGGT,20-62360364-62360384-GGGT,20-62360411-62360424-GGTG,20-62360436-62360448-GTGG,20-62360436-62360518-GTGGGTGGGTGGAGGGATAGATGGGTG,20-62360462-62360475-GGTG,20-62360489-62360502-GGTG,20-62360511-62360530-TGGG,20-62360544-62360557-GGTG,20-62360596-62360613-GGTG,20-62360634-62360653-TGGG,20-62360662-62360677-TGGG;MOTIFS=GGTG,GTGG,GGGT,GTGGGTGGGTGGAGGGATAGATGGGTG,TGGG;STRUC=<VC146257>	HPRC,HGSVC,1KG-ONT	No	0.135	Yes	NA,NA	NA	NA
chr20:62360424	556818	INS	189	0.8157	0.6802	34	LAMA5(6.0670000000000006e-58,0.779)	NA	NA	NA	NA	NA	NA	NA	NA	No	ID=20-62360315-62360329-GGGT,20-62360341-62360355-GGGT,20-62360364-62360384-GGGT,20-62360411-62360424-GGTG,20-62360436-62360448-GTGG,20-62360436-62360518-GTGGGTGGGTGGAGGGATAGATGGGTG,20-62360462-62360475-GGTG,20-62360489-62360502-GGTG,20-62360511-62360530-TGGG,20-62360544-62360557-GGTG,20-62360596-62360613-GGTG,20-62360634-62360653-TGGG,20-62360662-62360677-TGGG;MOTIFS=GGTG,GTGG,GGGT,GTGGGTGGGTGGAGGGATAGATGGGTG,TGGG;STRUC=<VC146257>	HPRC,HGSVC,1KG-ONT	Yes	0.135	Yes	NA,NA	NA	NA
chr20:62360424	556819	INS	395	0.96	0.2109	10	LAMA5(6.0670000000000006e-58,0.779)	NA	NA	NA	NA	NA	NA	NA	NA	No	ID=20-62360315-62360329-GGGT,20-62360341-62360355-GGGT,20-62360364-62360384-GGGT,20-62360411-62360424-GGTG,20-62360436-62360448-GTGG,20-62360436-62360518-GTGGGTGGGTGGAGGGATAGATGGGTG,20-62360462-62360475-GGTG,20-62360489-62360502-GGTG,20-62360511-62360530-TGGG,20-62360544-62360557-GGTG,20-62360596-62360613-GGTG,20-62360634-62360653-TGGG,20-62360662-62360677-TGGG;MOTIFS=GGTG,GTGG,GGGT,GTGGGTGGGTGGAGGGATAGATGGGTG,TGGG;STRUC=<VC146257>	HPRC,HGSVC	No	0.135	Yes	NA,NA	NA	NA
chr20:62360424	556820	INS	277	0.8478	0.5629	9	LAMA5(6.0670000000000006e-58,0.779)	NA	NA	NA	NA	NA	NA	NA	NA	No	ID=20-62360315-62360329-GGGT,20-62360341-62360355-GGGT,20-62360364-62360384-GGGT,20-62360411-62360424-GGTG,20-62360436-62360448-GTGG,20-62360436-62360518-GTGGGTGGGTGGAGGGATAGATGGGTG,20-62360462-62360475-GGTG,20-62360489-62360502-GGTG,20-62360511-62360530-TGGG,20-62360544-62360557-GGTG,20-62360596-62360613-GGTG,20-62360634-62360653-TGGG,20-62360662-62360677-TGGG;MOTIFS=GGTG,GTGG,GGGT,GTGGGTGGGTGGAGGGATAGATGGGTG,TGGG;STRUC=<VC146257>	HPRC,HGSVC,1KG-ONT	Yes	0.135	Yes	NA,NA	NA	NA
chr20:62360424	556821	INS	145	0.808	0.6743	42	LAMA5(6.0670000000000006e-58,0.779)	NA	NA	NA	NA	NA	NA	NA	NA	No	ID=20-62360315-62360329-GGGT,20-62360341-62360355-GGGT,20-62360364-62360384-GGGT,20-62360411-62360424-GGTG,20-62360436-62360448-GTGG,20-62360436-62360518-GTGGGTGGGTGGAGGGATAGATGGGTG,20-62360462-62360475-GGTG,20-62360489-62360502-GGTG,20-62360511-62360530-TGGG,20-62360544-62360557-GGTG,20-62360596-62360613-GGTG,20-62360634-62360653-TGGG,20-62360662-62360677-TGGG;MOTIFS=GGTG,GTGG,GGGT,GTGGGTGGGTGGAGGGATAGATGGGTG,TGGG;STRUC=<VC146257>	HPRC,HGSVC,1KG-ONT	Yes	0.135	Yes	NA,NA	NA	NA
chr20:62360424	556822	INS	718	0.8543	0.5625	2	LAMA5(6.0670000000000006e-58,0.779)	NA	NA	NA	NA	NA	NA	NA	NA	No	ID=20-62360315-62360329-GGGT,20-62360341-62360355-GGGT,20-62360364-62360384-GGGT,20-62360411-62360424-GGTG,20-62360436-62360448-GTGG,20-62360436-62360518-GTGGGTGGGTGGAGGGATAGATGGGTG,20-62360462-62360475-GGTG,20-62360489-62360502-GGTG,20-62360511-62360530-TGGG,20-62360544-62360557-GGTG,20-62360596-62360613-GGTG,20-62360634-62360653-TGGG,20-62360662-62360677-TGGG;MOTIFS=GGTG,GTGG,GGGT,GTGGGTGGGTGGAGGGATAGATGGGTG,TGGG;STRUC=<VC146257>	HPRC,HGSVC,1KG-ONT	No	0.135	Yes	NA,NA	NA	NA
chr20:62360426	556823	INS	128	0.8252	0.6778	7	LAMA5(6.0670000000000006e-58,0.779)	NA	NA	NA	NA	NA	NA	NA	NA	No	ID=20-62360315-62360329-GGGT,20-62360341-62360355-GGGT,20-62360364-62360384-GGGT,20-62360411-62360424-GGTG,20-62360436-62360448-GTGG,20-62360436-62360518-GTGGGTGGGTGGAGGGATAGATGGGTG,20-62360462-62360475-GGTG,20-62360489-62360502-GGTG,20-62360511-62360530-TGGG,20-62360544-62360557-GGTG,20-62360596-62360613-GGTG,20-62360634-62360653-TGGG,20-62360662-62360677-TGGG;MOTIFS=GGTG,GTGG,GGGT,GTGGGTGGGTGGAGGGATAGATGGGTG,TGGG;STRUC=<VC146257>	HPRC,HGSVC,1KG-ONT	Yes	0.135	No	NA,NA	NA	NA
chr20:62360430	556824	INS	224	0.8189	0.6929	8	LAMA5(6.0670000000000006e-58,0.779)	NA	NA	NA	NA	NA	NA	NA	NA	No	ID=20-62360315-62360329-GGGT,20-62360341-62360355-GGGT,20-62360364-62360384-GGGT,20-62360411-62360424-GGTG,20-62360436-62360448-GTGG,20-62360436-62360518-GTGGGTGGGTGGAGGGATAGATGGGTG,20-62360462-62360475-GGTG,20-62360489-62360502-GGTG,20-62360511-62360530-TGGG,20-62360544-62360557-GGTG,20-62360596-62360613-GGTG,20-62360634-62360653-TGGG,20-62360662-62360677-TGGG;MOTIFS=GGTG,GTGG,GGGT,GTGGGTGGGTGGAGGGATAGATGGGTG,TGGG;STRUC=<VC146257>	HPRC,HGSVC,1KG-ONT	Yes	0.135	Yes	NA,NA	NA	NA
chr20:62360431	556825	DEL	201	0.8953	0.3932	18	LAMA5(6.0670000000000006e-58,0.779)	NA	NA	NA	NA	NA	NA	NA	NA	No	ID=20-62360315-62360329-GGGT,20-62360341-62360355-GGGT,20-62360364-62360384-GGGT,20-62360411-62360424-GGTG,20-62360436-62360448-GTGG,20-62360436-62360518-GTGGGTGGGTGGAGGGATAGATGGGTG,20-62360462-62360475-GGTG,20-62360489-62360502-GGTG,20-62360511-62360530-TGGG,20-62360544-62360557-GGTG,20-62360596-62360613-GGTG,20-62360634-62360653-TGGG,20-62360662-62360677-TGGG;MOTIFS=GGTG,GTGG,GGGT,GTGGGTGGGTGGAGGGATAGATGGGTG,TGGG;STRUC=<VC146257>	HGSVC,1KG-ONT	No	2.39	Yes	NA,NA	NA	NA
chr20:62360433	556826	INS	85	0.8463	0.5857	26	LAMA5(6.0670000000000006e-58,0.779)	NA	NA	NA	NA	NA	NA	NA	NA	No	ID=20-62360315-62360329-GGGT,20-62360341-62360355-GGGT,20-62360364-62360384-GGGT,20-62360411-62360424-GGTG,20-62360436-62360448-GTGG,20-62360436-62360518-GTGGGTGGGTGGAGGGATAGATGGGTG,20-62360462-62360475-GGTG,20-62360489-62360502-GGTG,20-62360511-62360530-TGGG,20-62360544-62360557-GGTG,20-62360596-62360613-GGTG,20-62360634-62360653-TGGG,20-62360662-62360677-TGGG;MOTIFS=GGTG,GTGG,GGGT,GTGGGTGGGTGGAGGGATAGATGGGTG,TGGG;STRUC=<VC146257>	HPRC,HGSVC,1KG-ONT	Yes	0.135	Yes	NA,NA	NA	NA
chr20:62360433	556827	INS	263	0.8163	0.674	11	LAMA5(6.0670000000000006e-58,0.779)	NA	NA	NA	NA	NA	NA	NA	NA	No	ID=20-62360315-62360329-GGGT,20-62360341-62360355-GGGT,20-62360364-62360384-GGGT,20-62360411-62360424-GGTG,20-62360436-62360448-GTGG,20-62360436-62360518-GTGGGTGGGTGGAGGGATAGATGGGTG,20-62360462-62360475-GGTG,20-62360489-62360502-GGTG,20-62360511-62360530-TGGG,20-62360544-62360557-GGTG,20-62360596-62360613-GGTG,20-62360634-62360653-TGGG,20-62360662-62360677-TGGG;MOTIFS=GGTG,GTGG,GGGT,GTGGGTGGGTGGAGGGATAGATGGGTG,TGGG;STRUC=<VC146257>	HPRC,HGSVC,1KG-ONT	Yes	0.135	Yes	NA,NA	NA	NA
chr20:62360433	556828	INS	163	0.8933	0.3881	8	LAMA5(6.0670000000000006e-58,0.779)	NA	NA	NA	NA	NA	NA	NA	NA	No	ID=20-62360315-62360329-GGGT,20-62360341-62360355-GGGT,20-62360364-62360384-GGGT,20-62360411-62360424-GGTG,20-62360436-62360448-GTGG,20-62360436-62360518-GTGGGTGGGTGGAGGGATAGATGGGTG,20-62360462-62360475-GGTG,20-62360489-62360502-GGTG,20-62360511-62360530-TGGG,20-62360544-62360557-GGTG,20-62360596-62360613-GGTG,20-62360634-62360653-TGGG,20-62360662-62360677-TGGG;MOTIFS=GGTG,GTGG,GGGT,GTGGGTGGGTGGAGGGATAGATGGGTG,TGGG;STRUC=<VC146257>	HPRC,HGSVC,1KG-ONT	Yes	0.135	Yes	NA,NA	NA	NA
chr20:62360436	556829	INS	67	0.8466	0.6522	37	LAMA5(6.0670000000000006e-58,0.779)	NA	NA	NA	NA	NA	NA	NA	NA	No	ID=20-62360315-62360329-GGGT,20-62360341-62360355-GGGT,20-62360364-62360384-GGGT,20-62360411-62360424-GGTG,20-62360436-62360448-GTGG,20-62360436-62360518-GTGGGTGGGTGGAGGGATAGATGGGTG,20-62360462-62360475-GGTG,20-62360489-62360502-GGTG,20-62360511-62360530-TGGG,20-62360544-62360557-GGTG,20-62360596-62360613-GGTG,20-62360634-62360653-TGGG,20-62360662-62360677-TGGG;MOTIFS=GGTG,GTGG,GGGT,GTGGGTGGGTGGAGGGATAGATGGGTG,TGGG;STRUC=<VC146257>	HPRC,HGSVC,1KG-ONT	No	0.135	Yes	NA,NA	NA	NA
chr20:62360437	556830	INS	203	0.8459	0.5765	14	LAMA5(6.0670000000000006e-58,0.779)	NA	NA	NA	NA	NA	NA	NA	NA	No	ID=20-62360315-62360329-GGGT,20-62360341-62360355-GGGT,20-62360364-62360384-GGGT,20-62360411-62360424-GGTG,20-62360436-62360448-GTGG,20-62360436-62360518-GTGGGTGGGTGGAGGGATAGATGGGTG,20-62360462-62360475-GGTG,20-62360489-62360502-GGTG,20-62360511-62360530-TGGG,20-62360544-62360557-GGTG,20-62360596-62360613-GGTG,20-62360634-62360653-TGGG,20-62360662-62360677-TGGG;MOTIFS=GGTG,GTGG,GGGT,GTGGGTGGGTGGAGGGATAGATGGGTG,TGGG;STRUC=<VC146257>	HPRC,HGSVC,1KG-ONT	Yes	0.135	No	NA,NA	NA	NA
chr20:62360437	556831	INS	183	0.8578	0.5341	28	LAMA5(6.0670000000000006e-58,0.779)	NA	NA	NA	NA	NA	NA	NA	NA	No	ID=20-62360315-62360329-GGGT,20-62360341-62360355-GGGT,20-62360364-62360384-GGGT,20-62360411-62360424-GGTG,20-62360436-62360448-GTGG,20-62360436-62360518-GTGGGTGGGTGGAGGGATAGATGGGTG,20-62360462-62360475-GGTG,20-62360489-62360502-GGTG,20-62360511-62360530-TGGG,20-62360544-62360557-GGTG,20-62360596-62360613-GGTG,20-62360634-62360653-TGGG,20-62360662-62360677-TGGG;MOTIFS=GGTG,GTGG,GGGT,GTGGGTGGGTGGAGGGATAGATGGGTG,TGGG;STRUC=<VC146257>	HPRC,HGSVC	Yes	0.135	Yes	NA,NA	NA	NA
chr20:62360437	556832	INS	403	0.9327	0.2631	8	LAMA5(6.0670000000000006e-58,0.779)	NA	NA	NA	NA	NA	NA	NA	NA	No	ID=20-62360315-62360329-GGGT,20-62360341-62360355-GGGT,20-62360364-62360384-GGGT,20-62360411-62360424-GGTG,20-62360436-62360448-GTGG,20-62360436-62360518-GTGGGTGGGTGGAGGGATAGATGGGTG,20-62360462-62360475-GGTG,20-62360489-62360502-GGTG,20-62360511-62360530-TGGG,20-62360544-62360557-GGTG,20-62360596-62360613-GGTG,20-62360634-62360653-TGGG,20-62360662-62360677-TGGG;MOTIFS=GGTG,GTGG,GGGT,GTGGGTGGGTGGAGGGATAGATGGGTG,TGGG;STRUC=<VC146257>	HPRC,HGSVC	No	0.135	Yes	NA,NA	NA	NA
chr20:62360437	556833	INS	111	0.8349	0.6002	73	LAMA5(6.0670000000000006e-58,0.779)	NA	NA	NA	NA	NA	NA	NA	NA	No	ID=20-62360315-62360329-GGGT,20-62360341-62360355-GGGT,20-62360364-62360384-GGGT,20-62360411-62360424-GGTG,20-62360436-62360448-GTGG,20-62360436-62360518-GTGGGTGGGTGGAGGGATAGATGGGTG,20-62360462-62360475-GGTG,20-62360489-62360502-GGTG,20-62360511-62360530-TGGG,20-62360544-62360557-GGTG,20-62360596-62360613-GGTG,20-62360634-62360653-TGGG,20-62360662-62360677-TGGG;MOTIFS=GGTG,GTGG,GGGT,GTGGGTGGGTGGAGGGATAGATGGGTG,TGGG;STRUC=<VC146257>	HPRC,HGSVC,1KG-ONT	Yes	0.135	Yes	NA,NA	NA	NA
chr20:62360437	556834	INS	316	0.8219	0.661	20	LAMA5(6.0670000000000006e-58,0.779)	NA	NA	NA	NA	NA	NA	NA	NA	No	ID=20-62360315-62360329-GGGT,20-62360341-62360355-GGGT,20-62360364-62360384-GGGT,20-62360411-62360424-GGTG,20-62360436-62360448-GTGG,20-62360436-62360518-GTGGGTGGGTGGAGGGATAGATGGGTG,20-62360462-62360475-GGTG,20-62360489-62360502-GGTG,20-62360511-62360530-TGGG,20-62360544-62360557-GGTG,20-62360596-62360613-GGTG,20-62360634-62360653-TGGG,20-62360662-62360677-TGGG;MOTIFS=GGTG,GTGG,GGGT,GTGGGTGGGTGGAGGGATAGATGGGTG,TGGG;STRUC=<VC146257>	HPRC,HGSVC,1KG-ONT	No	0.135	Yes	NA,NA	NA	NA
chr20:62360441	556835	INS	241	0.8223	0.6925	13	LAMA5(6.0670000000000006e-58,0.779)	NA	NA	NA	NA	NA	NA	NA	NA	No	ID=20-62360315-62360329-GGGT,20-62360341-62360355-GGGT,20-62360364-62360384-GGGT,20-62360411-62360424-GGTG,20-62360436-62360448-GTGG,20-62360436-62360518-GTGGGTGGGTGGAGGGATAGATGGGTG,20-62360462-62360475-GGTG,20-62360489-62360502-GGTG,20-62360511-62360530-TGGG,20-62360544-62360557-GGTG,20-62360596-62360613-GGTG,20-62360634-62360653-TGGG,20-62360662-62360677-TGGG;MOTIFS=GGTG,GTGG,GGGT,GTGGGTGGGTGGAGGGATAGATGGGTG,TGGG;STRUC=<VC146257>	HPRC,HGSVC,1KG-ONT	Yes	0.135	Yes	NA,NA	NA	NA
chr20:62360443	556836	DEL	69	0.8931	0.3852	10	LAMA5(6.0670000000000006e-58,0.779)	NA	NA	NA	NA	NA	NA	NA	NA	No	ID=20-62360315-62360329-GGGT,20-62360341-62360355-GGGT,20-62360364-62360384-GGGT,20-62360411-62360424-GGTG,20-62360436-62360448-GTGG,20-62360436-62360518-GTGGGTGGGTGGAGGGATAGATGGGTG,20-62360462-62360475-GGTG,20-62360489-62360502-GGTG,20-62360511-62360530-TGGG,20-62360544-62360557-GGTG,20-62360596-62360613-GGTG,20-62360634-62360653-TGGG,20-62360662-62360677-TGGG;MOTIFS=GGTG,GTGG,GGGT,GTGGGTGGGTGGAGGGATAGATGGGTG,TGGG;STRUC=<VC146257>	HPRC	No	1.334	Yes	NA,NA	NA	NA
chr20:62360461	556837	DEL	173	0.8366	0.599	8	LAMA5(6.0670000000000006e-58,0.779)	NA	NA	NA	NA	NA	NA	NA	NA	No	ID=20-62360315-62360329-GGGT,20-62360341-62360355-GGGT,20-62360364-62360384-GGGT,20-62360411-62360424-GGTG,20-62360436-62360448-GTGG,20-62360436-62360518-GTGGGTGGGTGGAGGGATAGATGGGTG,20-62360462-62360475-GGTG,20-62360489-62360502-GGTG,20-62360511-62360530-TGGG,20-62360544-62360557-GGTG,20-62360596-62360613-GGTG,20-62360634-62360653-TGGG,20-62360662-62360677-TGGG;MOTIFS=GGTG,GTGG,GGGT,GTGGGTGGGTGGAGGGATAGATGGGTG,TGGG;STRUC=<VC146257>	HGSVC,1KG-ONT	No	1.872	No	NA,NA	NA	NA
chr20:62360462	556841	INS	319	0.874	0.4511	5	LAMA5(6.0670000000000006e-58,0.779)	NA	NA	NA	NA	NA	NA	NA	NA	No	ID=20-62360315-62360329-GGGT,20-62360341-62360355-GGGT,20-62360364-62360384-GGGT,20-62360411-62360424-GGTG,20-62360436-62360448-GTGG,20-62360436-62360518-GTGGGTGGGTGGAGGGATAGATGGGTG,20-62360462-62360475-GGTG,20-62360489-62360502-GGTG,20-62360511-62360530-TGGG,20-62360544-62360557-GGTG,20-62360596-62360613-GGTG,20-62360634-62360653-TGGG,20-62360662-62360677-TGGG;MOTIFS=GGTG,GTGG,GGGT,GTGGGTGGGTGGAGGGATAGATGGGTG,TGGG;STRUC=<VC146257>	HPRC,HGSVC,1KG-ONT	No	0.135	No	NA,NA	NA	NA
chr20:62360462	556840	INS	170	0.8429	0.5925	8	LAMA5(6.0670000000000006e-58,0.779)	NA	NA	NA	NA	NA	NA	NA	NA	No	ID=20-62360315-62360329-GGGT,20-62360341-62360355-GGGT,20-62360364-62360384-GGGT,20-62360411-62360424-GGTG,20-62360436-62360448-GTGG,20-62360436-62360518-GTGGGTGGGTGGAGGGATAGATGGGTG,20-62360462-62360475-GGTG,20-62360489-62360502-GGTG,20-62360511-62360530-TGGG,20-62360544-62360557-GGTG,20-62360596-62360613-GGTG,20-62360634-62360653-TGGG,20-62360662-62360677-TGGG;MOTIFS=GGTG,GTGG,GGGT,GTGGGTGGGTGGAGGGATAGATGGGTG,TGGG;STRUC=<VC146257>	HPRC,HGSVC,1KG-ONT	Yes	0.135	Yes	NA,NA	NA	NA
chr20:62360462	556839	INS	125	0.9209	0.4115	35	LAMA5(6.0670000000000006e-58,0.779)	NA	NA	NA	NA	NA	NA	NA	NA	No	ID=20-62360315-62360329-GGGT,20-62360341-62360355-GGGT,20-62360364-62360384-GGGT,20-62360411-62360424-GGTG,20-62360436-62360448-GTGG,20-62360436-62360518-GTGGGTGGGTGGAGGGATAGATGGGTG,20-62360462-62360475-GGTG,20-62360489-62360502-GGTG,20-62360511-62360530-TGGG,20-62360544-62360557-GGTG,20-62360596-62360613-GGTG,20-62360634-62360653-TGGG,20-62360662-62360677-TGGG;MOTIFS=GGTG,GTGG,GGGT,GTGGGTGGGTGGAGGGATAGATGGGTG,TGGG;STRUC=<VC146257>	HPRC,HGSVC,1KG-ONT	Yes	0.135	Yes	NA,NA	NA	NA
chr20:62360463	556842	DEL	144	0.8136	0.6486	25	LAMA5(6.0670000000000006e-58,0.779)	NA	NA	NA	NA	NA	NA	NA	NA	No	ID=20-62360315-62360329-GGGT,20-62360341-62360355-GGGT,20-62360364-62360384-GGGT,20-62360411-62360424-GGTG,20-62360436-62360448-GTGG,20-62360436-62360518-GTGGGTGGGTGGAGGGATAGATGGGTG,20-62360462-62360475-GGTG,20-62360489-62360502-GGTG,20-62360511-62360530-TGGG,20-62360544-62360557-GGTG,20-62360596-62360613-GGTG,20-62360634-62360653-TGGG,20-62360662-62360677-TGGG;MOTIFS=GGTG,GTGG,GGGT,GTGGGTGGGTGGAGGGATAGATGGGTG,TGGG;STRUC=<VC146257>	HGSVC,1KG-ONT	No	1.285	Yes	NA,NA	NA	NA
chr20:62360464	556843	INS	205	0.9055	0.3656	6	LAMA5(6.0670000000000006e-58,0.779)	NA	NA	NA	NA	NA	NA	NA	NA	No	ID=20-62360315-62360329-GGGT,20-62360341-62360355-GGGT,20-62360364-62360384-GGGT,20-62360411-62360424-GGTG,20-62360436-62360448-GTGG,20-62360436-62360518-GTGGGTGGGTGGAGGGATAGATGGGTG,20-62360462-62360475-GGTG,20-62360489-62360502-GGTG,20-62360511-62360530-TGGG,20-62360544-62360557-GGTG,20-62360596-62360613-GGTG,20-62360634-62360653-TGGG,20-62360662-62360677-TGGG;MOTIFS=GGTG,GTGG,GGGT,GTGGGTGGGTGGAGGGATAGATGGGTG,TGGG;STRUC=<VC146257>	HPRC,HGSVC,1KG-ONT	Yes	0.135	Yes	NA,NA	NA	NA
chr20:62360474	556844	DEL	122	0.8212	0.6503	29	LAMA5(6.0670000000000006e-58,0.779)	NA	NA	NA	NA	NA	NA	NA	NA	No	ID=20-62360315-62360329-GGGT,20-62360341-62360355-GGGT,20-62360364-62360384-GGGT,20-62360411-62360424-GGTG,20-62360436-62360448-GTGG,20-62360436-62360518-GTGGGTGGGTGGAGGGATAGATGGGTG,20-62360462-62360475-GGTG,20-62360489-62360502-GGTG,20-62360511-62360530-TGGG,20-62360544-62360557-GGTG,20-62360596-62360613-GGTG,20-62360634-62360653-TGGG,20-62360662-62360677-TGGG;MOTIFS=GGTG,GTGG,GGGT,GTGGGTGGGTGGAGGGATAGATGGGTG,TGGG;STRUC=<VC146257>	HGSVC,1KG-ONT	No	0.406	Yes	NA,NA	NA	NA
chr20:62360480	556845	DEL	97	0.8038	0.6769	6	LAMA5(6.0670000000000006e-58,0.779)	NA	NA	NA	NA	NA	NA	NA	NA	No	ID=20-62360315-62360329-GGGT,20-62360341-62360355-GGGT,20-62360364-62360384-GGGT,20-62360411-62360424-GGTG,20-62360436-62360448-GTGG,20-62360436-62360518-GTGGGTGGGTGGAGGGATAGATGGGTG,20-62360462-62360475-GGTG,20-62360489-62360502-GGTG,20-62360511-62360530-TGGG,20-62360544-62360557-GGTG,20-62360596-62360613-GGTG,20-62360634-62360653-TGGG,20-62360662-62360677-TGGG;MOTIFS=GGTG,GTGG,GGGT,GTGGGTGGGTGGAGGGATAGATGGGTG,TGGG;STRUC=<VC146257>	HGSVC	No	0.711	Yes	NA,NA	NA	NA
chr20:62360489	556859	INS	650	0.8034	0.6923	3	LAMA5(6.0670000000000006e-58,0.779)	NA	NA	NA	NA	NA	NA	NA	NA	No	ID=20-62360315-62360329-GGGT,20-62360341-62360355-GGGT,20-62360364-62360384-GGGT,20-62360411-62360424-GGTG,20-62360436-62360448-GTGG,20-62360436-62360518-GTGGGTGGGTGGAGGGATAGATGGGTG,20-62360462-62360475-GGTG,20-62360489-62360502-GGTG,20-62360511-62360530-TGGG,20-62360544-62360557-GGTG,20-62360596-62360613-GGTG,20-62360634-62360653-TGGG,20-62360662-62360677-TGGG;MOTIFS=GGTG,GTGG,GGGT,GTGGGTGGGTGGAGGGATAGATGGGTG,TGGG;STRUC=<VC146257>	HPRC,HGSVC,1KG-ONT	No	0.135	No	NA,NA	NA	NA
chr20:62360489	556852	INS	519	0.8612	0.5432	7	LAMA5(6.0670000000000006e-58,0.779)	NA	NA	NA	NA	NA	NA	NA	NA	No	ID=20-62360315-62360329-GGGT,20-62360341-62360355-GGGT,20-62360364-62360384-GGGT,20-62360411-62360424-GGTG,20-62360436-62360448-GTGG,20-62360436-62360518-GTGGGTGGGTGGAGGGATAGATGGGTG,20-62360462-62360475-GGTG,20-62360489-62360502-GGTG,20-62360511-62360530-TGGG,20-62360544-62360557-GGTG,20-62360596-62360613-GGTG,20-62360634-62360653-TGGG,20-62360662-62360677-TGGG;MOTIFS=GGTG,GTGG,GGGT,GTGGGTGGGTGGAGGGATAGATGGGTG,TGGG;STRUC=<VC146257>	HPRC,HGSVC,1KG-ONT	No	0.135	Yes	NA,NA	NA	NA
chr20:62360489	556853	INS	435	0.8041	0.677	6	LAMA5(6.0670000000000006e-58,0.779)	NA	NA	NA	NA	NA	NA	NA	NA	No	ID=20-62360315-62360329-GGGT,20-62360341-62360355-GGGT,20-62360364-62360384-GGGT,20-62360411-62360424-GGTG,20-62360436-62360448-GTGG,20-62360436-62360518-GTGGGTGGGTGGAGGGATAGATGGGTG,20-62360462-62360475-GGTG,20-62360489-62360502-GGTG,20-62360511-62360530-TGGG,20-62360544-62360557-GGTG,20-62360596-62360613-GGTG,20-62360634-62360653-TGGG,20-62360662-62360677-TGGG;MOTIFS=GGTG,GTGG,GGGT,GTGGGTGGGTGGAGGGATAGATGGGTG,TGGG;STRUC=<VC146257>	HPRC,HGSVC,1KG-ONT	No	0.135	Yes	NA,NA	NA	NA
chr20:62360489	556856	INS	3765	0.8716	0.5603	1	LAMA5(6.0670000000000006e-58,0.779)	NA	NA	NA	NA	NA	NA	NA	NA	No	ID=20-62360315-62360329-GGGT,20-62360341-62360355-GGGT,20-62360364-62360384-GGGT,20-62360411-62360424-GGTG,20-62360436-62360448-GTGG,20-62360436-62360518-GTGGGTGGGTGGAGGGATAGATGGGTG,20-62360462-62360475-GGTG,20-62360489-62360502-GGTG,20-62360511-62360530-TGGG,20-62360544-62360557-GGTG,20-62360596-62360613-GGTG,20-62360634-62360653-TGGG,20-62360662-62360677-TGGG;MOTIFS=GGTG,GTGG,GGGT,GTGGGTGGGTGGAGGGATAGATGGGTG,TGGG;STRUC=<VC146257>	HPRC,1KG-ONT	No	0.135	No	NA,NA	NA	NA
chr20:62360489	556849	INS	201	0.8531	0.5334	3	LAMA5(6.0670000000000006e-58,0.779)	NA	NA	NA	NA	NA	NA	NA	NA	No	ID=20-62360315-62360329-GGGT,20-62360341-62360355-GGGT,20-62360364-62360384-GGGT,20-62360411-62360424-GGTG,20-62360436-62360448-GTGG,20-62360436-62360518-GTGGGTGGGTGGAGGGATAGATGGGTG,20-62360462-62360475-GGTG,20-62360489-62360502-GGTG,20-62360511-62360530-TGGG,20-62360544-62360557-GGTG,20-62360596-62360613-GGTG,20-62360634-62360653-TGGG,20-62360662-62360677-TGGG;MOTIFS=GGTG,GTGG,GGGT,GTGGGTGGGTGGAGGGATAGATGGGTG,TGGG;STRUC=<VC146257>	HPRC,HGSVC,1KG-ONT	Yes	0.135	Yes	NA,NA	NA	NA
chr20:62360489	556854	INS	1209	0.8349	0.6061	8	LAMA5(6.0670000000000006e-58,0.779)	NA	NA	NA	NA	NA	NA	NA	NA	No	ID=20-62360315-62360329-GGGT,20-62360341-62360355-GGGT,20-62360364-62360384-GGGT,20-62360411-62360424-GGTG,20-62360436-62360448-GTGG,20-62360436-62360518-GTGGGTGGGTGGAGGGATAGATGGGTG,20-62360462-62360475-GGTG,20-62360489-62360502-GGTG,20-62360511-62360530-TGGG,20-62360544-62360557-GGTG,20-62360596-62360613-GGTG,20-62360634-62360653-TGGG,20-62360662-62360677-TGGG;MOTIFS=GGTG,GTGG,GGGT,GTGGGTGGGTGGAGGGATAGATGGGTG,TGGG;STRUC=<VC146257>	HPRC,HGSVC,1KG-ONT	No	0.135	Yes	NA,NA	NA	NA
chr20:62360489	556851	INS	825	0.8437	0.6174	5	LAMA5(6.0670000000000006e-58,0.779)	NA	NA	NA	NA	NA	NA	NA	NA	No	ID=20-62360315-62360329-GGGT,20-62360341-62360355-GGGT,20-62360364-62360384-GGGT,20-62360411-62360424-GGTG,20-62360436-62360448-GTGG,20-62360436-62360518-GTGGGTGGGTGGAGGGATAGATGGGTG,20-62360462-62360475-GGTG,20-62360489-62360502-GGTG,20-62360511-62360530-TGGG,20-62360544-62360557-GGTG,20-62360596-62360613-GGTG,20-62360634-62360653-TGGG,20-62360662-62360677-TGGG;MOTIFS=GGTG,GTGG,GGGT,GTGGGTGGGTGGAGGGATAGATGGGTG,TGGG;STRUC=<VC146257>	HPRC,HGSVC,1KG-ONT	No	0.135	Yes	NA,NA	NA	NA
chr20:62360489	556850	INS	308	0.8087	0.6803	8	LAMA5(6.0670000000000006e-58,0.779)	NA	NA	NA	NA	NA	NA	NA	NA	No	ID=20-62360315-62360329-GGGT,20-62360341-62360355-GGGT,20-62360364-62360384-GGGT,20-62360411-62360424-GGTG,20-62360436-62360448-GTGG,20-62360436-62360518-GTGGGTGGGTGGAGGGATAGATGGGTG,20-62360462-62360475-GGTG,20-62360489-62360502-GGTG,20-62360511-62360530-TGGG,20-62360544-62360557-GGTG,20-62360596-62360613-GGTG,20-62360634-62360653-TGGG,20-62360662-62360677-TGGG;MOTIFS=GGTG,GTGG,GGGT,GTGGGTGGGTGGAGGGATAGATGGGTG,TGGG;STRUC=<VC146257>	HPRC,HGSVC,1KG-ONT	Yes	0.135	Yes	NA,NA	NA	NA
chr20:62360489	556857	INS	556	0.8536	0.5712	6	LAMA5(6.0670000000000006e-58,0.779)	NA	NA	NA	NA	NA	NA	NA	NA	No	ID=20-62360315-62360329-GGGT,20-62360341-62360355-GGGT,20-62360364-62360384-GGGT,20-62360411-62360424-GGTG,20-62360436-62360448-GTGG,20-62360436-62360518-GTGGGTGGGTGGAGGGATAGATGGGTG,20-62360462-62360475-GGTG,20-62360489-62360502-GGTG,20-62360511-62360530-TGGG,20-62360544-62360557-GGTG,20-62360596-62360613-GGTG,20-62360634-62360653-TGGG,20-62360662-62360677-TGGG;MOTIFS=GGTG,GTGG,GGGT,GTGGGTGGGTGGAGGGATAGATGGGTG,TGGG;STRUC=<VC146257>	HPRC,HGSVC,1KG-ONT	No	0.135	No	NA,NA	NA	NA
chr20:62360489	556846	INS	492	0.8169	0.6617	1	LAMA5(6.0670000000000006e-58,0.779)	NA	NA	NA	NA	NA	NA	NA	NA	No	ID=20-62360315-62360329-GGGT,20-62360341-62360355-GGGT,20-62360364-62360384-GGGT,20-62360411-62360424-GGTG,20-62360436-62360448-GTGG,20-62360436-62360518-GTGGGTGGGTGGAGGGATAGATGGGTG,20-62360462-62360475-GGTG,20-62360489-62360502-GGTG,20-62360511-62360530-TGGG,20-62360544-62360557-GGTG,20-62360596-62360613-GGTG,20-62360634-62360653-TGGG,20-62360662-62360677-TGGG;MOTIFS=GGTG,GTGG,GGGT,GTGGGTGGGTGGAGGGATAGATGGGTG,TGGG;STRUC=<VC146257>	HPRC,HGSVC,1KG-ONT	No	0.135	No	NA,NA	NA	NA
chr20:62360489	556858	INS	221	0.8991	0.355	3	LAMA5(6.0670000000000006e-58,0.779)	NA	NA	NA	NA	NA	NA	NA	NA	No	ID=20-62360315-62360329-GGGT,20-62360341-62360355-GGGT,20-62360364-62360384-GGGT,20-62360411-62360424-GGTG,20-62360436-62360448-GTGG,20-62360436-62360518-GTGGGTGGGTGGAGGGATAGATGGGTG,20-62360462-62360475-GGTG,20-62360489-62360502-GGTG,20-62360511-62360530-TGGG,20-62360544-62360557-GGTG,20-62360596-62360613-GGTG,20-62360634-62360653-TGGG,20-62360662-62360677-TGGG;MOTIFS=GGTG,GTGG,GGGT,GTGGGTGGGTGGAGGGATAGATGGGTG,TGGG;STRUC=<VC146257>	HPRC,HGSVC,1KG-ONT	Yes	0.135	Yes	NA,NA	NA	NA
chr20:62360489	556848	INS	157	0.8226	0.6474	4	LAMA5(6.0670000000000006e-58,0.779)	NA	NA	NA	NA	NA	NA	NA	NA	No	ID=20-62360315-62360329-GGGT,20-62360341-62360355-GGGT,20-62360364-62360384-GGGT,20-62360411-62360424-GGTG,20-62360436-62360448-GTGG,20-62360436-62360518-GTGGGTGGGTGGAGGGATAGATGGGTG,20-62360462-62360475-GGTG,20-62360489-62360502-GGTG,20-62360511-62360530-TGGG,20-62360544-62360557-GGTG,20-62360596-62360613-GGTG,20-62360634-62360653-TGGG,20-62360662-62360677-TGGG;MOTIFS=GGTG,GTGG,GGGT,GTGGGTGGGTGGAGGGATAGATGGGTG,TGGG;STRUC=<VC146257>	HPRC,HGSVC,1KG-ONT	Yes	0.135	Yes	NA,NA	NA	NA
chr20:62360489	556847	INS	101	0.8541	0.5289	6	LAMA5(6.0670000000000006e-58,0.779)	NA	NA	NA	NA	NA	NA	NA	NA	No	ID=20-62360315-62360329-GGGT,20-62360341-62360355-GGGT,20-62360364-62360384-GGGT,20-62360411-62360424-GGTG,20-62360436-62360448-GTGG,20-62360436-62360518-GTGGGTGGGTGGAGGGATAGATGGGTG,20-62360462-62360475-GGTG,20-62360489-62360502-GGTG,20-62360511-62360530-TGGG,20-62360544-62360557-GGTG,20-62360596-62360613-GGTG,20-62360634-62360653-TGGG,20-62360662-62360677-TGGG;MOTIFS=GGTG,GTGG,GGGT,GTGGGTGGGTGGAGGGATAGATGGGTG,TGGG;STRUC=<VC146257>	HPRC,HGSVC,1KG-ONT	Yes	0.135	No	NA,NA	NA	NA
chr20:62360489	556860	INS	1045	0.8156	0.692	5	LAMA5(6.0670000000000006e-58,0.779)	NA	NA	NA	NA	NA	NA	NA	NA	No	ID=20-62360315-62360329-GGGT,20-62360341-62360355-GGGT,20-62360364-62360384-GGGT,20-62360411-62360424-GGTG,20-62360436-62360448-GTGG,20-62360436-62360518-GTGGGTGGGTGGAGGGATAGATGGGTG,20-62360462-62360475-GGTG,20-62360489-62360502-GGTG,20-62360511-62360530-TGGG,20-62360544-62360557-GGTG,20-62360596-62360613-GGTG,20-62360634-62360653-TGGG,20-62360662-62360677-TGGG;MOTIFS=GGTG,GTGG,GGGT,GTGGGTGGGTGGAGGGATAGATGGGTG,TGGG;STRUC=<VC146257>	HPRC,HGSVC,1KG-ONT	No	0.135	Yes	NA,NA	NA	NA
chr20:62360491	556861	INS	335	0.8217	0.6959	5	LAMA5(6.0670000000000006e-58,0.779)	NA	NA	NA	NA	NA	NA	NA	NA	No	ID=20-62360315-62360329-GGGT,20-62360341-62360355-GGGT,20-62360364-62360384-GGGT,20-62360411-62360424-GGTG,20-62360436-62360448-GTGG,20-62360436-62360518-GTGGGTGGGTGGAGGGATAGATGGGTG,20-62360462-62360475-GGTG,20-62360489-62360502-GGTG,20-62360511-62360530-TGGG,20-62360544-62360557-GGTG,20-62360596-62360613-GGTG,20-62360634-62360653-TGGG,20-62360662-62360677-TGGG;MOTIFS=GGTG,GTGG,GGGT,GTGGGTGGGTGGAGGGATAGATGGGTG,TGGG;STRUC=<VC146257>	HPRC,HGSVC,1KG-ONT	No	0.135	No	NA,NA	NA	NA
chr20:62360491	556862	INS	146	0.8348	0.5861	9	LAMA5(6.0670000000000006e-58,0.779)	NA	NA	NA	NA	NA	NA	NA	NA	No	ID=20-62360315-62360329-GGGT,20-62360341-62360355-GGGT,20-62360364-62360384-GGGT,20-62360411-62360424-GGTG,20-62360436-62360448-GTGG,20-62360436-62360518-GTGGGTGGGTGGAGGGATAGATGGGTG,20-62360462-62360475-GGTG,20-62360489-62360502-GGTG,20-62360511-62360530-TGGG,20-62360544-62360557-GGTG,20-62360596-62360613-GGTG,20-62360634-62360653-TGGG,20-62360662-62360677-TGGG;MOTIFS=GGTG,GTGG,GGGT,GTGGGTGGGTGGAGGGATAGATGGGTG,TGGG;STRUC=<VC146257>	HPRC,HGSVC,1KG-ONT	Yes	0.135	Yes	NA,NA	NA	NA
chr20:62360513	556863	INS	327	0.8571	0.5332	3	LAMA5(6.0670000000000006e-58,0.779)	NA	NA	NA	NA	NA	NA	NA	NA	No	ID=20-62360315-62360329-GGGT,20-62360341-62360355-GGGT,20-62360364-62360384-GGGT,20-62360411-62360424-GGTG,20-62360436-62360448-GTGG,20-62360436-62360518-GTGGGTGGGTGGAGGGATAGATGGGTG,20-62360462-62360475-GGTG,20-62360489-62360502-GGTG,20-62360511-62360530-TGGG,20-62360544-62360557-GGTG,20-62360596-62360613-GGTG,20-62360634-62360653-TGGG,20-62360662-62360677-TGGG;MOTIFS=GGTG,GTGG,GGGT,GTGGGTGGGTGGAGGGATAGATGGGTG,TGGG;STRUC=<VC146257>	HPRC,HGSVC,1KG-ONT	No	0.135	Yes	NA,NA	NA	NA
chr20:62360515	556864	INS	121	0.8076	0.6618	18	LAMA5(6.0670000000000006e-58,0.779)	NA	NA	NA	NA	NA	NA	NA	NA	No	ID=20-62360315-62360329-GGGT,20-62360341-62360355-GGGT,20-62360364-62360384-GGGT,20-62360411-62360424-GGTG,20-62360436-62360448-GTGG,20-62360436-62360518-GTGGGTGGGTGGAGGGATAGATGGGTG,20-62360462-62360475-GGTG,20-62360489-62360502-GGTG,20-62360511-62360530-TGGG,20-62360544-62360557-GGTG,20-62360596-62360613-GGTG,20-62360634-62360653-TGGG,20-62360662-62360677-TGGG;MOTIFS=GGTG,GTGG,GGGT,GTGGGTGGGTGGAGGGATAGATGGGTG,TGGG;STRUC=<VC146257>	HPRC,HGSVC,1KG-ONT	Yes	0.135	Yes	NA,NA	NA	NA
chr20:62360517	556866	INS	503	0.8026	0.682	3	LAMA5(6.0670000000000006e-58,0.779)	NA	NA	NA	NA	NA	NA	NA	NA	No	ID=20-62360315-62360329-GGGT,20-62360341-62360355-GGGT,20-62360364-62360384-GGGT,20-62360411-62360424-GGTG,20-62360436-62360448-GTGG,20-62360436-62360518-GTGGGTGGGTGGAGGGATAGATGGGTG,20-62360462-62360475-GGTG,20-62360489-62360502-GGTG,20-62360511-62360530-TGGG,20-62360544-62360557-GGTG,20-62360596-62360613-GGTG,20-62360634-62360653-TGGG,20-62360662-62360677-TGGG;MOTIFS=GGTG,GTGG,GGGT,GTGGGTGGGTGGAGGGATAGATGGGTG,TGGG;STRUC=<VC146257>	HPRC,HGSVC,1KG-ONT	No	0.135	No	NA,NA	NA	NA
chr20:62360517	556870	INS	363	0.8679	0.4979	12	LAMA5(6.0670000000000006e-58,0.779)	NA	NA	NA	NA	NA	NA	NA	NA	No	ID=20-62360315-62360329-GGGT,20-62360341-62360355-GGGT,20-62360364-62360384-GGGT,20-62360411-62360424-GGTG,20-62360436-62360448-GTGG,20-62360436-62360518-GTGGGTGGGTGGAGGGATAGATGGGTG,20-62360462-62360475-GGTG,20-62360489-62360502-GGTG,20-62360511-62360530-TGGG,20-62360544-62360557-GGTG,20-62360596-62360613-GGTG,20-62360634-62360653-TGGG,20-62360662-62360677-TGGG;MOTIFS=GGTG,GTGG,GGGT,GTGGGTGGGTGGAGGGATAGATGGGTG,TGGG;STRUC=<VC146257>	HPRC,HGSVC,1KG-ONT	No	0.135	Yes	NA,NA	NA	NA
chr20:62360517	556877	INS	871	0.8593	0.5316	1	LAMA5(6.0670000000000006e-58,0.779)	NA	NA	NA	NA	NA	NA	NA	NA	No	ID=20-62360315-62360329-GGGT,20-62360341-62360355-GGGT,20-62360364-62360384-GGGT,20-62360411-62360424-GGTG,20-62360436-62360448-GTGG,20-62360436-62360518-GTGGGTGGGTGGAGGGATAGATGGGTG,20-62360462-62360475-GGTG,20-62360489-62360502-GGTG,20-62360511-62360530-TGGG,20-62360544-62360557-GGTG,20-62360596-62360613-GGTG,20-62360634-62360653-TGGG,20-62360662-62360677-TGGG;MOTIFS=GGTG,GTGG,GGGT,GTGGGTGGGTGGAGGGATAGATGGGTG,TGGG;STRUC=<VC146257>	HPRC,HGSVC,1KG-ONT	No	0.135	Yes	NA,NA	NA	NA
chr20:62360517	556867	INS	617	0.8837	0.4773	7	LAMA5(6.0670000000000006e-58,0.779)	NA	NA	NA	NA	NA	NA	NA	NA	No	ID=20-62360315-62360329-GGGT,20-62360341-62360355-GGGT,20-62360364-62360384-GGGT,20-62360411-62360424-GGTG,20-62360436-62360448-GTGG,20-62360436-62360518-GTGGGTGGGTGGAGGGATAGATGGGTG,20-62360462-62360475-GGTG,20-62360489-62360502-GGTG,20-62360511-62360530-TGGG,20-62360544-62360557-GGTG,20-62360596-62360613-GGTG,20-62360634-62360653-TGGG,20-62360662-62360677-TGGG;MOTIFS=GGTG,GTGG,GGGT,GTGGGTGGGTGGAGGGATAGATGGGTG,TGGG;STRUC=<VC146257>	HPRC,HGSVC,1KG-ONT	No	0.135	Yes	NA,NA	NA	NA
chr20:62360517	556871	INS	485	0.9727	0.0904	22	LAMA5(6.0670000000000006e-58,0.779)	NA	NA	NA	NA	NA	NA	NA	NA	No	ID=20-62360315-62360329-GGGT,20-62360341-62360355-GGGT,20-62360364-62360384-GGGT,20-62360411-62360424-GGTG,20-62360436-62360448-GTGG,20-62360436-62360518-GTGGGTGGGTGGAGGGATAGATGGGTG,20-62360462-62360475-GGTG,20-62360489-62360502-GGTG,20-62360511-62360530-TGGG,20-62360544-62360557-GGTG,20-62360596-62360613-GGTG,20-62360634-62360653-TGGG,20-62360662-62360677-TGGG;MOTIFS=GGTG,GTGG,GGGT,GTGGGTGGGTGGAGGGATAGATGGGTG,TGGG;STRUC=<VC146257>	HPRC,HGSVC,1KG-ONT	No	0.135	Yes	NA,NA	NA	NA
chr20:62360517	556873	INS	781	0.9289	0.2921	52	LAMA5(6.0670000000000006e-58,0.779)	NA	NA	NA	NA	NA	NA	NA	NA	No	ID=20-62360315-62360329-GGGT,20-62360341-62360355-GGGT,20-62360364-62360384-GGGT,20-62360411-62360424-GGTG,20-62360436-62360448-GTGG,20-62360436-62360518-GTGGGTGGGTGGAGGGATAGATGGGTG,20-62360462-62360475-GGTG,20-62360489-62360502-GGTG,20-62360511-62360530-TGGG,20-62360544-62360557-GGTG,20-62360596-62360613-GGTG,20-62360634-62360653-TGGG,20-62360662-62360677-TGGG;MOTIFS=GGTG,GTGG,GGGT,GTGGGTGGGTGGAGGGATAGATGGGTG,TGGG;STRUC=<VC146257>	HPRC,HGSVC,1KG-ONT	No	0.135	Yes	NA,NA	NA	NA
chr20:62360517	556876	INS	541	0.8526	0.551	41	LAMA5(6.0670000000000006e-58,0.779)	NA	NA	NA	NA	NA	NA	NA	NA	No	ID=20-62360315-62360329-GGGT,20-62360341-62360355-GGGT,20-62360364-62360384-GGGT,20-62360411-62360424-GGTG,20-62360436-62360448-GTGG,20-62360436-62360518-GTGGGTGGGTGGAGGGATAGATGGGTG,20-62360462-62360475-GGTG,20-62360489-62360502-GGTG,20-62360511-62360530-TGGG,20-62360544-62360557-GGTG,20-62360596-62360613-GGTG,20-62360634-62360653-TGGG,20-62360662-62360677-TGGG;MOTIFS=GGTG,GTGG,GGGT,GTGGGTGGGTGGAGGGATAGATGGGTG,TGGG;STRUC=<VC146257>	HPRC,HGSVC,1KG-ONT	No	0.135	Yes	NA,NA	NA	NA
chr20:62360517	556865	INS	67	0.8559	0.5884	3	LAMA5(6.0670000000000006e-58,0.779)	NA	NA	NA	NA	NA	NA	NA	NA	No	ID=20-62360315-62360329-GGGT,20-62360341-62360355-GGGT,20-62360364-62360384-GGGT,20-62360411-62360424-GGTG,20-62360436-62360448-GTGG,20-62360436-62360518-GTGGGTGGGTGGAGGGATAGATGGGTG,20-62360462-62360475-GGTG,20-62360489-62360502-GGTG,20-62360511-62360530-TGGG,20-62360544-62360557-GGTG,20-62360596-62360613-GGTG,20-62360634-62360653-TGGG,20-62360662-62360677-TGGG;MOTIFS=GGTG,GTGG,GGGT,GTGGGTGGGTGGAGGGATAGATGGGTG,TGGG;STRUC=<VC146257>	HPRC,HGSVC,1KG-ONT	No	0.135	No	NA,NA	NA	NA
chr20:62360517	556874	INS	1163	0.8386	0.631	4	LAMA5(6.0670000000000006e-58,0.779)	NA	NA	NA	NA	NA	NA	NA	NA	No	ID=20-62360315-62360329-GGGT,20-62360341-62360355-GGGT,20-62360364-62360384-GGGT,20-62360411-62360424-GGTG,20-62360436-62360448-GTGG,20-62360436-62360518-GTGGGTGGGTGGAGGGATAGATGGGTG,20-62360462-62360475-GGTG,20-62360489-62360502-GGTG,20-62360511-62360530-TGGG,20-62360544-62360557-GGTG,20-62360596-62360613-GGTG,20-62360634-62360653-TGGG,20-62360662-62360677-TGGG;MOTIFS=GGTG,GTGG,GGGT,GTGGGTGGGTGGAGGGATAGATGGGTG,TGGG;STRUC=<VC146257>	HPRC,HGSVC,1KG-ONT	No	0.135	Yes	NA,NA	NA	NA
chr20:62360517	556879	INS	660	0.7945	0.6921	12	LAMA5(6.0670000000000006e-58,0.779)	NA	NA	NA	NA	NA	NA	NA	NA	No	ID=20-62360315-62360329-GGGT,20-62360341-62360355-GGGT,20-62360364-62360384-GGGT,20-62360411-62360424-GGTG,20-62360436-62360448-GTGG,20-62360436-62360518-GTGGGTGGGTGGAGGGATAGATGGGTG,20-62360462-62360475-GGTG,20-62360489-62360502-GGTG,20-62360511-62360530-TGGG,20-62360544-62360557-GGTG,20-62360596-62360613-GGTG,20-62360634-62360653-TGGG,20-62360662-62360677-TGGG;MOTIFS=GGTG,GTGG,GGGT,GTGGGTGGGTGGAGGGATAGATGGGTG,TGGG;STRUC=<VC146257>	HPRC,HGSVC,1KG-ONT	No	0.135	Yes	NA,NA	NA	NA
chr20:62360517	556869	INS	247	0.9026	0.3646	4	LAMA5(6.0670000000000006e-58,0.779)	NA	NA	NA	NA	NA	NA	NA	NA	No	ID=20-62360315-62360329-GGGT,20-62360341-62360355-GGGT,20-62360364-62360384-GGGT,20-62360411-62360424-GGTG,20-62360436-62360448-GTGG,20-62360436-62360518-GTGGGTGGGTGGAGGGATAGATGGGTG,20-62360462-62360475-GGTG,20-62360489-62360502-GGTG,20-62360511-62360530-TGGG,20-62360544-62360557-GGTG,20-62360596-62360613-GGTG,20-62360634-62360653-TGGG,20-62360662-62360677-TGGG;MOTIFS=GGTG,GTGG,GGGT,GTGGGTGGGTGGAGGGATAGATGGGTG,TGGG;STRUC=<VC146257>	HPRC,HGSVC,1KG-ONT	Yes	0.135	No	NA,NA	NA	NA
chr20:62360517	556872	INS	697	0.9052	0.3471	10	LAMA5(6.0670000000000006e-58,0.779)	NA	NA	NA	NA	NA	NA	NA	NA	No	ID=20-62360315-62360329-GGGT,20-62360341-62360355-GGGT,20-62360364-62360384-GGGT,20-62360411-62360424-GGTG,20-62360436-62360448-GTGG,20-62360436-62360518-GTGGGTGGGTGGAGGGATAGATGGGTG,20-62360462-62360475-GGTG,20-62360489-62360502-GGTG,20-62360511-62360530-TGGG,20-62360544-62360557-GGTG,20-62360596-62360613-GGTG,20-62360634-62360653-TGGG,20-62360662-62360677-TGGG;MOTIFS=GGTG,GTGG,GGGT,GTGGGTGGGTGGAGGGATAGATGGGTG,TGGG;STRUC=<VC146257>	HPRC,HGSVC,1KG-ONT	No	0.135	No	NA,NA	NA	NA
chr20:62360517	556875	INS	419	0.8399	0.6098	8	LAMA5(6.0670000000000006e-58,0.779)	NA	NA	NA	NA	NA	NA	NA	NA	No	ID=20-62360315-62360329-GGGT,20-62360341-62360355-GGGT,20-62360364-62360384-GGGT,20-62360411-62360424-GGTG,20-62360436-62360448-GTGG,20-62360436-62360518-GTGGGTGGGTGGAGGGATAGATGGGTG,20-62360462-62360475-GGTG,20-62360489-62360502-GGTG,20-62360511-62360530-TGGG,20-62360544-62360557-GGTG,20-62360596-62360613-GGTG,20-62360634-62360653-TGGG,20-62360662-62360677-TGGG;MOTIFS=GGTG,GTGG,GGGT,GTGGGTGGGTGGAGGGATAGATGGGTG,TGGG;STRUC=<VC146257>	HPRC,HGSVC,1KG-ONT	No	0.135	Yes	NA,NA	NA	NA
chr20:62360517	556868	INS	279	0.9242	0.2925	2	LAMA5(6.0670000000000006e-58,0.779)	NA	NA	NA	NA	NA	NA	NA	NA	No	ID=20-62360315-62360329-GGGT,20-62360341-62360355-GGGT,20-62360364-62360384-GGGT,20-62360411-62360424-GGTG,20-62360436-62360448-GTGG,20-62360436-62360518-GTGGGTGGGTGGAGGGATAGATGGGTG,20-62360462-62360475-GGTG,20-62360489-62360502-GGTG,20-62360511-62360530-TGGG,20-62360544-62360557-GGTG,20-62360596-62360613-GGTG,20-62360634-62360653-TGGG,20-62360662-62360677-TGGG;MOTIFS=GGTG,GTGG,GGGT,GTGGGTGGGTGGAGGGATAGATGGGTG,TGGG;STRUC=<VC146257>	HPRC,HGSVC,1KG-ONT	Yes	0.135	Yes	NA,NA	NA	NA
chr20:62360518	556880	INS	606	0.8095	0.6784	5	LAMA5(6.0670000000000006e-58,0.779)	NA	NA	NA	NA	NA	NA	NA	NA	No	ID=20-62360315-62360329-GGGT,20-62360341-62360355-GGGT,20-62360364-62360384-GGGT,20-62360411-62360424-GGTG,20-62360436-62360448-GTGG,20-62360436-62360518-GTGGGTGGGTGGAGGGATAGATGGGTG,20-62360462-62360475-GGTG,20-62360489-62360502-GGTG,20-62360511-62360530-TGGG,20-62360544-62360557-GGTG,20-62360596-62360613-GGTG,20-62360634-62360653-TGGG,20-62360662-62360677-TGGG;MOTIFS=GGTG,GTGG,GGGT,GTGGGTGGGTGGAGGGATAGATGGGTG,TGGG;STRUC=<VC146257>	HPRC,HGSVC,1KG-ONT	No	0.135	No	NA,NA	NA	NA
chr20:62360518	556881	INS	608	0.9323	0.4088	42	LAMA5(6.0670000000000006e-58,0.779)	NA	NA	NA	NA	NA	NA	NA	NA	No	ID=20-62360315-62360329-GGGT,20-62360341-62360355-GGGT,20-62360364-62360384-GGGT,20-62360411-62360424-GGTG,20-62360436-62360448-GTGG,20-62360436-62360518-GTGGGTGGGTGGAGGGATAGATGGGTG,20-62360462-62360475-GGTG,20-62360489-62360502-GGTG,20-62360511-62360530-TGGG,20-62360544-62360557-GGTG,20-62360596-62360613-GGTG,20-62360634-62360653-TGGG,20-62360662-62360677-TGGG;MOTIFS=GGTG,GTGG,GGGT,GTGGGTGGGTGGAGGGATAGATGGGTG,TGGG;STRUC=<VC146257>	HPRC,HGSVC,1KG-ONT	No	0.135	Yes	NA,NA	NA	NA
chr20:62360519	556890	INS	526	0.9443	0.2474	18	LAMA5(6.0670000000000006e-58,0.779)	NA	NA	NA	NA	NA	NA	NA	NA	No	ID=20-62360315-62360329-GGGT,20-62360341-62360355-GGGT,20-62360364-62360384-GGGT,20-62360411-62360424-GGTG,20-62360436-62360448-GTGG,20-62360436-62360518-GTGGGTGGGTGGAGGGATAGATGGGTG,20-62360462-62360475-GGTG,20-62360489-62360502-GGTG,20-62360511-62360530-TGGG,20-62360544-62360557-GGTG,20-62360596-62360613-GGTG,20-62360634-62360653-TGGG,20-62360662-62360677-TGGG;MOTIFS=GGTG,GTGG,GGGT,GTGGGTGGGTGGAGGGATAGATGGGTG,TGGG;STRUC=<VC146257>	HPRC,HGSVC,1KG-ONT	No	0.135	Yes	NA,NA	NA	NA
chr20:62360519	556889	INS	734	0.8507	0.5626	12	LAMA5(6.0670000000000006e-58,0.779)	NA	NA	NA	NA	NA	NA	NA	NA	No	ID=20-62360315-62360329-GGGT,20-62360341-62360355-GGGT,20-62360364-62360384-GGGT,20-62360411-62360424-GGTG,20-62360436-62360448-GTGG,20-62360436-62360518-GTGGGTGGGTGGAGGGATAGATGGGTG,20-62360462-62360475-GGTG,20-62360489-62360502-GGTG,20-62360511-62360530-TGGG,20-62360544-62360557-GGTG,20-62360596-62360613-GGTG,20-62360634-62360653-TGGG,20-62360662-62360677-TGGG;MOTIFS=GGTG,GTGG,GGGT,GTGGGTGGGTGGAGGGATAGATGGGTG,TGGG;STRUC=<VC146257>	HPRC,HGSVC,1KG-ONT	No	0.135	Yes	NA,NA	NA	NA
chr20:62360519	556882	INS	471	0.7992	0.6877	13	LAMA5(6.0670000000000006e-58,0.779)	NA	NA	NA	NA	NA	NA	NA	NA	No	ID=20-62360315-62360329-GGGT,20-62360341-62360355-GGGT,20-62360364-62360384-GGGT,20-62360411-62360424-GGTG,20-62360436-62360448-GTGG,20-62360436-62360518-GTGGGTGGGTGGAGGGATAGATGGGTG,20-62360462-62360475-GGTG,20-62360489-62360502-GGTG,20-62360511-62360530-TGGG,20-62360544-62360557-GGTG,20-62360596-62360613-GGTG,20-62360634-62360653-TGGG,20-62360662-62360677-TGGG;MOTIFS=GGTG,GTGG,GGGT,GTGGGTGGGTGGAGGGATAGATGGGTG,TGGG;STRUC=<VC146257>	HPRC,HGSVC,1KG-ONT	No	0.135	Yes	NA,NA	NA	NA
chr20:62360519	556883	INS	68	0.8638	0.5257	28	LAMA5(6.0670000000000006e-58,0.779)	NA	NA	NA	NA	NA	NA	NA	NA	No	ID=20-62360315-62360329-GGGT,20-62360341-62360355-GGGT,20-62360364-62360384-GGGT,20-62360411-62360424-GGTG,20-62360436-62360448-GTGG,20-62360436-62360518-GTGGGTGGGTGGAGGGATAGATGGGTG,20-62360462-62360475-GGTG,20-62360489-62360502-GGTG,20-62360511-62360530-TGGG,20-62360544-62360557-GGTG,20-62360596-62360613-GGTG,20-62360634-62360653-TGGG,20-62360662-62360677-TGGG;MOTIFS=GGTG,GTGG,GGGT,GTGGGTGGGTGGAGGGATAGATGGGTG,TGGG;STRUC=<VC146257>	HPRC,HGSVC,1KG-ONT	No	0.135	Yes	NA,NA	NA	NA
chr20:62360519	556891	INS	642	0.7901	0.6972	3	LAMA5(6.0670000000000006e-58,0.779)	NA	NA	NA	NA	NA	NA	NA	NA	No	ID=20-62360315-62360329-GGGT,20-62360341-62360355-GGGT,20-62360364-62360384-GGGT,20-62360411-62360424-GGTG,20-62360436-62360448-GTGG,20-62360436-62360518-GTGGGTGGGTGGAGGGATAGATGGGTG,20-62360462-62360475-GGTG,20-62360489-62360502-GGTG,20-62360511-62360530-TGGG,20-62360544-62360557-GGTG,20-62360596-62360613-GGTG,20-62360634-62360653-TGGG,20-62360662-62360677-TGGG;MOTIFS=GGTG,GTGG,GGGT,GTGGGTGGGTGGAGGGATAGATGGGTG,TGGG;STRUC=<VC146257>	HPRC,HGSVC,1KG-ONT	No	0.135	No	NA,NA	NA	NA
chr20:62360519	556888	INS	354	0.797	0.6923	6	LAMA5(6.0670000000000006e-58,0.779)	NA	NA	NA	NA	NA	NA	NA	NA	No	ID=20-62360315-62360329-GGGT,20-62360341-62360355-GGGT,20-62360364-62360384-GGGT,20-62360411-62360424-GGTG,20-62360436-62360448-GTGG,20-62360436-62360518-GTGGGTGGGTGGAGGGATAGATGGGTG,20-62360462-62360475-GGTG,20-62360489-62360502-GGTG,20-62360511-62360530-TGGG,20-62360544-62360557-GGTG,20-62360596-62360613-GGTG,20-62360634-62360653-TGGG,20-62360662-62360677-TGGG;MOTIFS=GGTG,GTGG,GGGT,GTGGGTGGGTGGAGGGATAGATGGGTG,TGGG;STRUC=<VC146257>	HPRC,HGSVC,1KG-ONT	No	0.135	Yes	NA,NA	NA	NA
chr20:62360519	556885	INS	997	0.8316	0.6093	15	LAMA5(6.0670000000000006e-58,0.779)	NA	NA	NA	NA	NA	NA	NA	NA	No	ID=20-62360315-62360329-GGGT,20-62360341-62360355-GGGT,20-62360364-62360384-GGGT,20-62360411-62360424-GGTG,20-62360436-62360448-GTGG,20-62360436-62360518-GTGGGTGGGTGGAGGGATAGATGGGTG,20-62360462-62360475-GGTG,20-62360489-62360502-GGTG,20-62360511-62360530-TGGG,20-62360544-62360557-GGTG,20-62360596-62360613-GGTG,20-62360634-62360653-TGGG,20-62360662-62360677-TGGG;MOTIFS=GGTG,GTGG,GGGT,GTGGGTGGGTGGAGGGATAGATGGGTG,TGGG;STRUC=<VC146257>	HPRC,HGSVC,1KG-ONT	No	0.135	Yes	NA,NA	NA	NA
chr20:62360519	556887	INS	880	0.8126	0.6553	12	LAMA5(6.0670000000000006e-58,0.779)	NA	NA	NA	NA	NA	NA	NA	NA	No	ID=20-62360315-62360329-GGGT,20-62360341-62360355-GGGT,20-62360364-62360384-GGGT,20-62360411-62360424-GGTG,20-62360436-62360448-GTGG,20-62360436-62360518-GTGGGTGGGTGGAGGGATAGATGGGTG,20-62360462-62360475-GGTG,20-62360489-62360502-GGTG,20-62360511-62360530-TGGG,20-62360544-62360557-GGTG,20-62360596-62360613-GGTG,20-62360634-62360653-TGGG,20-62360662-62360677-TGGG;MOTIFS=GGTG,GTGG,GGGT,GTGGGTGGGTGGAGGGATAGATGGGTG,TGGG;STRUC=<VC146257>	HPRC,HGSVC,1KG-ONT	No	0.135	Yes	NA,NA	NA	NA
chr20:62360519	556884	INS	826	0.8109	0.6855	7	LAMA5(6.0670000000000006e-58,0.779)	NA	NA	NA	NA	NA	NA	NA	NA	No	ID=20-62360315-62360329-GGGT,20-62360341-62360355-GGGT,20-62360364-62360384-GGGT,20-62360411-62360424-GGTG,20-62360436-62360448-GTGG,20-62360436-62360518-GTGGGTGGGTGGAGGGATAGATGGGTG,20-62360462-62360475-GGTG,20-62360489-62360502-GGTG,20-62360511-62360530-TGGG,20-62360544-62360557-GGTG,20-62360596-62360613-GGTG,20-62360634-62360653-TGGG,20-62360662-62360677-TGGG;MOTIFS=GGTG,GTGG,GGGT,GTGGGTGGGTGGAGGGATAGATGGGTG,TGGG;STRUC=<VC146257>	HPRC,HGSVC,1KG-ONT	No	0.135	Yes	NA,NA	NA	NA
chr20:62360519	556886	INS	493	0.8405	0.575	2	LAMA5(6.0670000000000006e-58,0.779)	NA	NA	NA	NA	NA	NA	NA	NA	No	ID=20-62360315-62360329-GGGT,20-62360341-62360355-GGGT,20-62360364-62360384-GGGT,20-62360411-62360424-GGTG,20-62360436-62360448-GTGG,20-62360436-62360518-GTGGGTGGGTGGAGGGATAGATGGGTG,20-62360462-62360475-GGTG,20-62360489-62360502-GGTG,20-62360511-62360530-TGGG,20-62360544-62360557-GGTG,20-62360596-62360613-GGTG,20-62360634-62360653-TGGG,20-62360662-62360677-TGGG;MOTIFS=GGTG,GTGG,GGGT,GTGGGTGGGTGGAGGGATAGATGGGTG,TGGG;STRUC=<VC146257>	HPRC,HGSVC,1KG-ONT	No	0.135	No	NA,NA	NA	NA
chr20:62360524	556892	INS	4245	0.8916	0.4499	1	LAMA5(6.0670000000000006e-58,0.779)	NA	NA	NA	NA	NA	NA	NA	NA	No	ID=20-62360315-62360329-GGGT,20-62360341-62360355-GGGT,20-62360364-62360384-GGGT,20-62360411-62360424-GGTG,20-62360436-62360448-GTGG,20-62360436-62360518-GTGGGTGGGTGGAGGGATAGATGGGTG,20-62360462-62360475-GGTG,20-62360489-62360502-GGTG,20-62360511-62360530-TGGG,20-62360544-62360557-GGTG,20-62360596-62360613-GGTG,20-62360634-62360653-TGGG,20-62360662-62360677-TGGG;MOTIFS=GGTG,GTGG,GGGT,GTGGGTGGGTGGAGGGATAGATGGGTG,TGGG;STRUC=<VC146257>	1KG-ONT	No	0.135	No	NA,NA	NA	NA
chr20:62360539	556894	DEL	67	0.8724	0.4855	9	LAMA5(6.0670000000000006e-58,0.779)	NA	NA	NA	NA	NA	NA	NA	NA	No	ID=20-62360315-62360329-GGGT,20-62360341-62360355-GGGT,20-62360364-62360384-GGGT,20-62360411-62360424-GGTG,20-62360436-62360448-GTGG,20-62360436-62360518-GTGGGTGGGTGGAGGGATAGATGGGTG,20-62360462-62360475-GGTG,20-62360489-62360502-GGTG,20-62360511-62360530-TGGG,20-62360544-62360557-GGTG,20-62360596-62360613-GGTG,20-62360634-62360653-TGGG,20-62360662-62360677-TGGG;MOTIFS=GGTG,GTGG,GGGT,GTGGGTGGGTGGAGGGATAGATGGGTG,TGGG;STRUC=<VC146257>	HPRC	No	1.321	Yes	NA,NA	NA	NA
chr20:62360539	556893	DEL	63	0.814	0.6693	18	LAMA5(6.0670000000000006e-58,0.779)	NA	NA	NA	NA	NA	NA	NA	NA	No	ID=20-62360315-62360329-GGGT,20-62360341-62360355-GGGT,20-62360364-62360384-GGGT,20-62360411-62360424-GGTG,20-62360436-62360448-GTGG,20-62360436-62360518-GTGGGTGGGTGGAGGGATAGATGGGTG,20-62360462-62360475-GGTG,20-62360489-62360502-GGTG,20-62360511-62360530-TGGG,20-62360544-62360557-GGTG,20-62360596-62360613-GGTG,20-62360634-62360653-TGGG,20-62360662-62360677-TGGG;MOTIFS=GGTG,GTGG,GGGT,GTGGGTGGGTGGAGGGATAGATGGGTG,TGGG;STRUC=<VC146257>	HPRC	No	0.833	Yes	NA,NA	NA	NA
chr20:62360544	556895	INS	79	0.8284	0.6204	16	LAMA5(6.0670000000000006e-58,0.779)	NA	NA	NA	NA	NA	NA	NA	NA	No	ID=20-62360315-62360329-GGGT,20-62360341-62360355-GGGT,20-62360364-62360384-GGGT,20-62360411-62360424-GGTG,20-62360436-62360448-GTGG,20-62360436-62360518-GTGGGTGGGTGGAGGGATAGATGGGTG,20-62360462-62360475-GGTG,20-62360489-62360502-GGTG,20-62360511-62360530-TGGG,20-62360544-62360557-GGTG,20-62360596-62360613-GGTG,20-62360634-62360653-TGGG,20-62360662-62360677-TGGG;MOTIFS=GGTG,GTGG,GGGT,GTGGGTGGGTGGAGGGATAGATGGGTG,TGGG;STRUC=<VC146257>	HPRC,HGSVC,1KG-ONT	Yes	0.135	Yes	NA,NA	NA	NA
chr20:62360546	556896	INS	69	0.8432	0.5848	12	LAMA5(6.0670000000000006e-58,0.779)	NA	NA	NA	NA	NA	NA	NA	NA	No	ID=20-62360315-62360329-GGGT,20-62360341-62360355-GGGT,20-62360364-62360384-GGGT,20-62360411-62360424-GGTG,20-62360436-62360448-GTGG,20-62360436-62360518-GTGGGTGGGTGGAGGGATAGATGGGTG,20-62360462-62360475-GGTG,20-62360489-62360502-GGTG,20-62360511-62360530-TGGG,20-62360544-62360557-GGTG,20-62360596-62360613-GGTG,20-62360634-62360653-TGGG,20-62360662-62360677-TGGG;MOTIFS=GGTG,GTGG,GGGT,GTGGGTGGGTGGAGGGATAGATGGGTG,TGGG;STRUC=<VC146257>	HPRC,HGSVC,1KG-ONT	No	0.135	Yes	NA,NA	NA	NA
chr20:62360602	556901	INS	120	0.8907	0.4218	3	LAMA5(6.0670000000000006e-58,0.779)	NA	NA	NA	NA	NA	NA	NA	NA	No	ID=20-62360315-62360329-GGGT,20-62360341-62360355-GGGT,20-62360364-62360384-GGGT,20-62360411-62360424-GGTG,20-62360436-62360448-GTGG,20-62360436-62360518-GTGGGTGGGTGGAGGGATAGATGGGTG,20-62360462-62360475-GGTG,20-62360489-62360502-GGTG,20-62360511-62360530-TGGG,20-62360544-62360557-GGTG,20-62360596-62360613-GGTG,20-62360634-62360653-TGGG,20-62360662-62360677-TGGG;MOTIFS=GGTG,GTGG,GGGT,GTGGGTGGGTGGAGGGATAGATGGGTG,TGGG;STRUC=<VC146257>	HPRC,HGSVC,1KG-ONT	Yes	0.135	Yes	NA,NA	NA	NA
chr20:62360602	556900	INS	200	0.8505	0.5926	10	LAMA5(6.0670000000000006e-58,0.779)	NA	NA	NA	NA	NA	NA	NA	NA	No	ID=20-62360315-62360329-GGGT,20-62360341-62360355-GGGT,20-62360364-62360384-GGGT,20-62360411-62360424-GGTG,20-62360436-62360448-GTGG,20-62360436-62360518-GTGGGTGGGTGGAGGGATAGATGGGTG,20-62360462-62360475-GGTG,20-62360489-62360502-GGTG,20-62360511-62360530-TGGG,20-62360544-62360557-GGTG,20-62360596-62360613-GGTG,20-62360634-62360653-TGGG,20-62360662-62360677-TGGG;MOTIFS=GGTG,GTGG,GGGT,GTGGGTGGGTGGAGGGATAGATGGGTG,TGGG;STRUC=<VC146257>	HPRC,HGSVC,1KG-ONT	Yes	0.135	Yes	NA,NA	NA	NA
chr20:62360602	556899	INS	100	0.8237	0.6583	86	LAMA5(6.0670000000000006e-58,0.779)	NA	NA	NA	NA	NA	NA	NA	NA	No	ID=20-62360315-62360329-GGGT,20-62360341-62360355-GGGT,20-62360364-62360384-GGGT,20-62360411-62360424-GGTG,20-62360436-62360448-GTGG,20-62360436-62360518-GTGGGTGGGTGGAGGGATAGATGGGTG,20-62360462-62360475-GGTG,20-62360489-62360502-GGTG,20-62360511-62360530-TGGG,20-62360544-62360557-GGTG,20-62360596-62360613-GGTG,20-62360634-62360653-TGGG,20-62360662-62360677-TGGG;MOTIFS=GGTG,GTGG,GGGT,GTGGGTGGGTGGAGGGATAGATGGGTG,TGGG;STRUC=<VC146257>	HPRC,HGSVC,1KG-ONT	Yes	0.135	Yes	NA,NA	NA	NA
chr20:62360602	556898	INS	108	0.8573	0.5689	10	LAMA5(6.0670000000000006e-58,0.779)	NA	NA	NA	NA	NA	NA	NA	NA	No	ID=20-62360315-62360329-GGGT,20-62360341-62360355-GGGT,20-62360364-62360384-GGGT,20-62360411-62360424-GGTG,20-62360436-62360448-GTGG,20-62360436-62360518-GTGGGTGGGTGGAGGGATAGATGGGTG,20-62360462-62360475-GGTG,20-62360489-62360502-GGTG,20-62360511-62360530-TGGG,20-62360544-62360557-GGTG,20-62360596-62360613-GGTG,20-62360634-62360653-TGGG,20-62360662-62360677-TGGG;MOTIFS=GGTG,GTGG,GGGT,GTGGGTGGGTGGAGGGATAGATGGGTG,TGGG;STRUC=<VC146257>	HPRC,HGSVC,1KG-ONT	Yes	0.135	Yes	NA,NA	NA	NA
chr20:62360602	556902	INS	144	0.8579	0.6132	5	LAMA5(6.0670000000000006e-58,0.779)	NA	NA	NA	NA	NA	NA	NA	NA	No	ID=20-62360315-62360329-GGGT,20-62360341-62360355-GGGT,20-62360364-62360384-GGGT,20-62360411-62360424-GGTG,20-62360436-62360448-GTGG,20-62360436-62360518-GTGGGTGGGTGGAGGGATAGATGGGTG,20-62360462-62360475-GGTG,20-62360489-62360502-GGTG,20-62360511-62360530-TGGG,20-62360544-62360557-GGTG,20-62360596-62360613-GGTG,20-62360634-62360653-TGGG,20-62360662-62360677-TGGG;MOTIFS=GGTG,GTGG,GGGT,GTGGGTGGGTGGAGGGATAGATGGGTG,TGGG;STRUC=<VC146257>	HPRC,HGSVC,1KG-ONT	Yes	0.135	Yes	NA,NA	NA	NA
chr20:62360606	556903	INS	88	0.7902	0.6917	8	LAMA5(6.0670000000000006e-58,0.779)	NA	NA	NA	NA	NA	NA	NA	NA	No	ID=20-62360315-62360329-GGGT,20-62360341-62360355-GGGT,20-62360364-62360384-GGGT,20-62360411-62360424-GGTG,20-62360436-62360448-GTGG,20-62360436-62360518-GTGGGTGGGTGGAGGGATAGATGGGTG,20-62360462-62360475-GGTG,20-62360489-62360502-GGTG,20-62360511-62360530-TGGG,20-62360544-62360557-GGTG,20-62360596-62360613-GGTG,20-62360634-62360653-TGGG,20-62360662-62360677-TGGG;MOTIFS=GGTG,GTGG,GGGT,GTGGGTGGGTGGAGGGATAGATGGGTG,TGGG;STRUC=<VC146257>	HPRC,HGSVC,1KG-ONT	Yes	0.135	Yes	NA,NA	NA	NA
chr20:62360614	556904	INS	220	0.8758	0.4807	1	LAMA5(6.0670000000000006e-58,0.779)	NA	NA	NA	NA	NA	NA	NA	NA	No	ID=20-62360315-62360329-GGGT,20-62360341-62360355-GGGT,20-62360364-62360384-GGGT,20-62360411-62360424-GGTG,20-62360436-62360448-GTGG,20-62360436-62360518-GTGGGTGGGTGGAGGGATAGATGGGTG,20-62360462-62360475-GGTG,20-62360489-62360502-GGTG,20-62360511-62360530-TGGG,20-62360544-62360557-GGTG,20-62360596-62360613-GGTG,20-62360634-62360653-TGGG,20-62360662-62360677-TGGG;MOTIFS=GGTG,GTGG,GGGT,GTGGGTGGGTGGAGGGATAGATGGGTG,TGGG;STRUC=<VC146257>	HPRC,HGSVC,1KG-ONT	Yes	0.135	No	NA,NA	NA	NA
chr20:62360614	556908	INS	88	0.8835	0.4491	6	LAMA5(6.0670000000000006e-58,0.779)	NA	NA	NA	NA	NA	NA	NA	NA	No	ID=20-62360315-62360329-GGGT,20-62360341-62360355-GGGT,20-62360364-62360384-GGGT,20-62360411-62360424-GGTG,20-62360436-62360448-GTGG,20-62360436-62360518-GTGGGTGGGTGGAGGGATAGATGGGTG,20-62360462-62360475-GGTG,20-62360489-62360502-GGTG,20-62360511-62360530-TGGG,20-62360544-62360557-GGTG,20-62360596-62360613-GGTG,20-62360634-62360653-TGGG,20-62360662-62360677-TGGG;MOTIFS=GGTG,GTGG,GGGT,GTGGGTGGGTGGAGGGATAGATGGGTG,TGGG;STRUC=<VC146257>	HPRC,HGSVC,1KG-ONT	Yes	0.135	Yes	NA,NA	NA	NA
chr20:62360614	556906	INS	188	0.8038	0.6745	7	LAMA5(6.0670000000000006e-58,0.779)	NA	NA	NA	NA	NA	NA	NA	NA	No	ID=20-62360315-62360329-GGGT,20-62360341-62360355-GGGT,20-62360364-62360384-GGGT,20-62360411-62360424-GGTG,20-62360436-62360448-GTGG,20-62360436-62360518-GTGGGTGGGTGGAGGGATAGATGGGTG,20-62360462-62360475-GGTG,20-62360489-62360502-GGTG,20-62360511-62360530-TGGG,20-62360544-62360557-GGTG,20-62360596-62360613-GGTG,20-62360634-62360653-TGGG,20-62360662-62360677-TGGG;MOTIFS=GGTG,GTGG,GGGT,GTGGGTGGGTGGAGGGATAGATGGGTG,TGGG;STRUC=<VC146257>	HPRC,HGSVC	Yes	0.135	No	NA,NA	NA	NA
chr20:62360614	556909	INS	96	0.8062	0.6825	1	LAMA5(6.0670000000000006e-58,0.779)	NA	NA	NA	NA	NA	NA	NA	NA	No	ID=20-62360315-62360329-GGGT,20-62360341-62360355-GGGT,20-62360364-62360384-GGGT,20-62360411-62360424-GGTG,20-62360436-62360448-GTGG,20-62360436-62360518-GTGGGTGGGTGGAGGGATAGATGGGTG,20-62360462-62360475-GGTG,20-62360489-62360502-GGTG,20-62360511-62360530-TGGG,20-62360544-62360557-GGTG,20-62360596-62360613-GGTG,20-62360634-62360653-TGGG,20-62360662-62360677-TGGG;MOTIFS=GGTG,GTGG,GGGT,GTGGGTGGGTGGAGGGATAGATGGGTG,TGGG;STRUC=<VC146257>	HPRC,HGSVC,1KG-ONT	Yes	0.135	Yes	NA,NA	NA	NA
chr20:62360614	556911	INS	96	0.8581	0.5539	4	LAMA5(6.0670000000000006e-58,0.779)	NA	NA	NA	NA	NA	NA	NA	NA	No	ID=20-62360315-62360329-GGGT,20-62360341-62360355-GGGT,20-62360364-62360384-GGGT,20-62360411-62360424-GGTG,20-62360436-62360448-GTGG,20-62360436-62360518-GTGGGTGGGTGGAGGGATAGATGGGTG,20-62360462-62360475-GGTG,20-62360489-62360502-GGTG,20-62360511-62360530-TGGG,20-62360544-62360557-GGTG,20-62360596-62360613-GGTG,20-62360634-62360653-TGGG,20-62360662-62360677-TGGG;MOTIFS=GGTG,GTGG,GGGT,GTGGGTGGGTGGAGGGATAGATGGGTG,TGGG;STRUC=<VC146257>	HPRC,HGSVC,1KG-ONT	Yes	0.135	Yes	NA,NA	NA	NA
chr20:62360614	556905	INS	88	0.932	0.2867	9	LAMA5(6.0670000000000006e-58,0.779)	NA	NA	NA	NA	NA	NA	NA	NA	No	ID=20-62360315-62360329-GGGT,20-62360341-62360355-GGGT,20-62360364-62360384-GGGT,20-62360411-62360424-GGTG,20-62360436-62360448-GTGG,20-62360436-62360518-GTGGGTGGGTGGAGGGATAGATGGGTG,20-62360462-62360475-GGTG,20-62360489-62360502-GGTG,20-62360511-62360530-TGGG,20-62360544-62360557-GGTG,20-62360596-62360613-GGTG,20-62360634-62360653-TGGG,20-62360662-62360677-TGGG;MOTIFS=GGTG,GTGG,GGGT,GTGGGTGGGTGGAGGGATAGATGGGTG,TGGG;STRUC=<VC146257>	HPRC,HGSVC,1KG-ONT	Yes	0.135	No	NA,NA	NA	NA
chr20:62360614	556912	INS	56	0.8406	0.6148	13	LAMA5(6.0670000000000006e-58,0.779)	NA	NA	NA	NA	NA	NA	NA	NA	No	ID=20-62360315-62360329-GGGT,20-62360341-62360355-GGGT,20-62360364-62360384-GGGT,20-62360411-62360424-GGTG,20-62360436-62360448-GTGG,20-62360436-62360518-GTGGGTGGGTGGAGGGATAGATGGGTG,20-62360462-62360475-GGTG,20-62360489-62360502-GGTG,20-62360511-62360530-TGGG,20-62360544-62360557-GGTG,20-62360596-62360613-GGTG,20-62360634-62360653-TGGG,20-62360662-62360677-TGGG;MOTIFS=GGTG,GTGG,GGGT,GTGGGTGGGTGGAGGGATAGATGGGTG,TGGG;STRUC=<VC146257>	HPRC,HGSVC	No	0.135	Yes	NA,NA	NA	NA
chr20:62360634	556913	INS	67	0.8782	0.4851	16	LAMA5(6.0670000000000006e-58,0.779)	NA	NA	NA	NA	NA	NA	NA	NA	No	ID=20-62360315-62360329-GGGT,20-62360341-62360355-GGGT,20-62360364-62360384-GGGT,20-62360411-62360424-GGTG,20-62360436-62360448-GTGG,20-62360436-62360518-GTGGGTGGGTGGAGGGATAGATGGGTG,20-62360462-62360475-GGTG,20-62360489-62360502-GGTG,20-62360511-62360530-TGGG,20-62360544-62360557-GGTG,20-62360596-62360613-GGTG,20-62360634-62360653-TGGG,20-62360662-62360677-TGGG;MOTIFS=GGTG,GTGG,GGGT,GTGGGTGGGTGGAGGGATAGATGGGTG,TGGG;STRUC=<VC146257>	HPRC,HGSVC,1KG-ONT	No	0.135	Yes	NA,NA	NA	NA
chr20:62373074	556914	DEL	80	0.8705	0.551	91	NA	NA	NA	NA	NA	NA	NA	NA	NA	No	ID=20-62373130-62373141-TC,20-62373504-62373783-GCCTCGGTCACGTTCACTAGGGATCGCGGGTGTGCGCCTCGGTCACGTTCACTAGGGATCGCGGGTGTGG,20-62373714-62373830-GCCTCGGTCACGTTCACTAGGGATCGCGGGTGTGC;MOTIFS=GCCTCGGTCACGTTCACTAGGGATCGCGGGTGTGCGCCTCGGTCACGTTCACTAGGGATCGCGGGTGTGG,TC,GCCTCGGTCACGTTCACTAGGGATCGCGGGTGTGC;STRUC=<VC146258>	HPRC,HGSVC,1KG-ONT	Yes	1.152	Yes	NA,NA	NA	NA
chr20:62373154	556915	DEL	72	0.8451	0.5511	3	NA	NA	NA	NA	NA	NA	NA	NA	NA	No	ID=20-62373130-62373141-TC,20-62373504-62373783-GCCTCGGTCACGTTCACTAGGGATCGCGGGTGTGCGCCTCGGTCACGTTCACTAGGGATCGCGGGTGTGG,20-62373714-62373830-GCCTCGGTCACGTTCACTAGGGATCGCGGGTGTGC;MOTIFS=GCCTCGGTCACGTTCACTAGGGATCGCGGGTGTGCGCCTCGGTCACGTTCACTAGGGATCGCGGGTGTGG,TC,GCCTCGGTCACGTTCACTAGGGATCGCGGGTGTGC;STRUC=<VC146258>	HPRC,HGSVC,1KG-ONT	Yes	0.399	No	NA,NA	NA	NA
chr20:62373172	556916	DEL	60	0.9513	0.2397	231	NA	NA	NA	NA	NA	NA	NA	NA	NA	No	ID=20-62373130-62373141-TC,20-62373504-62373783-GCCTCGGTCACGTTCACTAGGGATCGCGGGTGTGCGCCTCGGTCACGTTCACTAGGGATCGCGGGTGTGG,20-62373714-62373830-GCCTCGGTCACGTTCACTAGGGATCGCGGGTGTGC;MOTIFS=GCCTCGGTCACGTTCACTAGGGATCGCGGGTGTGCGCCTCGGTCACGTTCACTAGGGATCGCGGGTGTGG,TC,GCCTCGGTCACGTTCACTAGGGATCGCGGGTGTGC;STRUC=<VC146258>	HPRC,HGSVC,1KG-ONT	Yes	0.411	Yes	NA,NA	NA	NA
chr20:62373175	556917	DEL	66	0.8036	0.6757	45	NA	NA	NA	NA	NA	NA	NA	NA	NA	No	ID=20-62373130-62373141-TC,20-62373504-62373783-GCCTCGGTCACGTTCACTAGGGATCGCGGGTGTGCGCCTCGGTCACGTTCACTAGGGATCGCGGGTGTGG,20-62373714-62373830-GCCTCGGTCACGTTCACTAGGGATCGCGGGTGTGC;MOTIFS=GCCTCGGTCACGTTCACTAGGGATCGCGGGTGTGCGCCTCGGTCACGTTCACTAGGGATCGCGGGTGTGG,TC,GCCTCGGTCACGTTCACTAGGGATCGCGGGTGTGC;STRUC=<VC146258>	HPRC,HGSVC,1KG-ONT	Yes	0.402	No	NA,NA	NA	NA
chr20:62373206	556918	DEL	62	0.9375	0.2627	666	NA	NA	NA	NA	NA	NA	NA	NA	NA	No	ID=20-62373130-62373141-TC,20-62373504-62373783-GCCTCGGTCACGTTCACTAGGGATCGCGGGTGTGCGCCTCGGTCACGTTCACTAGGGATCGCGGGTGTGG,20-62373714-62373830-GCCTCGGTCACGTTCACTAGGGATCGCGGGTGTGC;MOTIFS=GCCTCGGTCACGTTCACTAGGGATCGCGGGTGTGCGCCTCGGTCACGTTCACTAGGGATCGCGGGTGTGG,TC,GCCTCGGTCACGTTCACTAGGGATCGCGGGTGTGC;STRUC=<VC146258>	HPRC,HGSVC,1KG-ONT	Yes	0.244	Yes	NA,NA	NA	NA
chr20:62373427	556920	INS	70	0.8579	0.5264	3	NA	NA	NA	NA	NA	NA	NA	NA	NA	No	ID=20-62373130-62373141-TC,20-62373504-62373783-GCCTCGGTCACGTTCACTAGGGATCGCGGGTGTGCGCCTCGGTCACGTTCACTAGGGATCGCGGGTGTGG,20-62373714-62373830-GCCTCGGTCACGTTCACTAGGGATCGCGGGTGTGC;MOTIFS=GCCTCGGTCACGTTCACTAGGGATCGCGGGTGTGCGCCTCGGTCACGTTCACTAGGGATCGCGGGTGTGG,TC,GCCTCGGTCACGTTCACTAGGGATCGCGGGTGTGC;STRUC=<VC146258>	HPRC,HGSVC,1KG-ONT	No	0.039	Yes	NA,NA	NA	NA
chr20:62373427	556919	INS	105	0.823	0.6398	52	NA	NA	NA	NA	NA	NA	NA	NA	NA	No	ID=20-62373130-62373141-TC,20-62373504-62373783-GCCTCGGTCACGTTCACTAGGGATCGCGGGTGTGCGCCTCGGTCACGTTCACTAGGGATCGCGGGTGTGG,20-62373714-62373830-GCCTCGGTCACGTTCACTAGGGATCGCGGGTGTGC;MOTIFS=GCCTCGGTCACGTTCACTAGGGATCGCGGGTGTGCGCCTCGGTCACGTTCACTAGGGATCGCGGGTGTGG,TC,GCCTCGGTCACGTTCACTAGGGATCGCGGGTGTGC;STRUC=<VC146258>	HPRC,HGSVC	No	0.039	Yes	NA,NA	NA	NA
chr20:62373427	556924	INS	280	0.8505	0.6993	19	NA	NA	NA	NA	NA	NA	NA	NA	NA	No	ID=20-62373130-62373141-TC,20-62373504-62373783-GCCTCGGTCACGTTCACTAGGGATCGCGGGTGTGCGCCTCGGTCACGTTCACTAGGGATCGCGGGTGTGG,20-62373714-62373830-GCCTCGGTCACGTTCACTAGGGATCGCGGGTGTGC;MOTIFS=GCCTCGGTCACGTTCACTAGGGATCGCGGGTGTGCGCCTCGGTCACGTTCACTAGGGATCGCGGGTGTGG,TC,GCCTCGGTCACGTTCACTAGGGATCGCGGGTGTGC;STRUC=<VC146258>	HPRC,HGSVC,1KG-ONT	No	0.039	Yes	NA,NA	NA	NA
chr20:62373427	556922	INS	1190	0.8269	0.6467	4	NA	NA	NA	NA	NA	NA	NA	NA	NA	No	ID=20-62373130-62373141-TC,20-62373504-62373783-GCCTCGGTCACGTTCACTAGGGATCGCGGGTGTGCGCCTCGGTCACGTTCACTAGGGATCGCGGGTGTGG,20-62373714-62373830-GCCTCGGTCACGTTCACTAGGGATCGCGGGTGTGC;MOTIFS=GCCTCGGTCACGTTCACTAGGGATCGCGGGTGTGCGCCTCGGTCACGTTCACTAGGGATCGCGGGTGTGG,TC,GCCTCGGTCACGTTCACTAGGGATCGCGGGTGTGC;STRUC=<VC146258>	NA	No	0.039	Yes	NA,NA	NA	NA
chr20:62373427	556923	INS	420	0.8734	0.4363	26	NA	NA	NA	NA	NA	NA	NA	NA	NA	No	ID=20-62373130-62373141-TC,20-62373504-62373783-GCCTCGGTCACGTTCACTAGGGATCGCGGGTGTGCGCCTCGGTCACGTTCACTAGGGATCGCGGGTGTGG,20-62373714-62373830-GCCTCGGTCACGTTCACTAGGGATCGCGGGTGTGC;MOTIFS=GCCTCGGTCACGTTCACTAGGGATCGCGGGTGTGCGCCTCGGTCACGTTCACTAGGGATCGCGGGTGTGG,TC,GCCTCGGTCACGTTCACTAGGGATCGCGGGTGTGC;STRUC=<VC146258>	HPRC,HGSVC	No	0.039	Yes	NA,NA	NA	NA
chr20:62373427	556925	INS	463	0.8292	0.6162	177	NA	NA	NA	NA	NA	NA	NA	NA	NA	No	ID=20-62373130-62373141-TC,20-62373504-62373783-GCCTCGGTCACGTTCACTAGGGATCGCGGGTGTGCGCCTCGGTCACGTTCACTAGGGATCGCGGGTGTGG,20-62373714-62373830-GCCTCGGTCACGTTCACTAGGGATCGCGGGTGTGC;MOTIFS=GCCTCGGTCACGTTCACTAGGGATCGCGGGTGTGCGCCTCGGTCACGTTCACTAGGGATCGCGGGTGTGG,TC,GCCTCGGTCACGTTCACTAGGGATCGCGGGTGTGC;STRUC=<VC146258>	HPRC,HGSVC	No	0.039	Yes	NA,NA	NA	NA
chr20:62373427	556921	INS	210	0.8077	0.683	5	NA	NA	NA	NA	NA	NA	NA	NA	NA	No	ID=20-62373130-62373141-TC,20-62373504-62373783-GCCTCGGTCACGTTCACTAGGGATCGCGGGTGTGCGCCTCGGTCACGTTCACTAGGGATCGCGGGTGTGG,20-62373714-62373830-GCCTCGGTCACGTTCACTAGGGATCGCGGGTGTGC;MOTIFS=GCCTCGGTCACGTTCACTAGGGATCGCGGGTGTGCGCCTCGGTCACGTTCACTAGGGATCGCGGGTGTGG,TC,GCCTCGGTCACGTTCACTAGGGATCGCGGGTGTGC;STRUC=<VC146258>	HPRC,HGSVC,1KG-ONT	No	0.039	No	NA,NA	NA	NA
chr20:62373434	556928	DEL	70	0.9425	0.2341	322	NA	NA	NA	NA	NA	NA	NA	NA	NA	No	ID=20-62373130-62373141-TC,20-62373504-62373783-GCCTCGGTCACGTTCACTAGGGATCGCGGGTGTGCGCCTCGGTCACGTTCACTAGGGATCGCGGGTGTGG,20-62373714-62373830-GCCTCGGTCACGTTCACTAGGGATCGCGGGTGTGC;MOTIFS=GCCTCGGTCACGTTCACTAGGGATCGCGGGTGTGCGCCTCGGTCACGTTCACTAGGGATCGCGGGTGTGG,TC,GCCTCGGTCACGTTCACTAGGGATCGCGGGTGTGC;STRUC=<VC146258>	HPRC,HGSVC,1KG-ONT	No	0.16	Yes	NA,NA	NA	NA
chr20:62373434	556926	INS	525	0.8162	0.6563	29	NA	NA	NA	NA	NA	NA	NA	NA	NA	No	ID=20-62373130-62373141-TC,20-62373504-62373783-GCCTCGGTCACGTTCACTAGGGATCGCGGGTGTGCGCCTCGGTCACGTTCACTAGGGATCGCGGGTGTGG,20-62373714-62373830-GCCTCGGTCACGTTCACTAGGGATCGCGGGTGTGC;MOTIFS=GCCTCGGTCACGTTCACTAGGGATCGCGGGTGTGCGCCTCGGTCACGTTCACTAGGGATCGCGGGTGTGG,TC,GCCTCGGTCACGTTCACTAGGGATCGCGGGTGTGC;STRUC=<VC146258>	HPRC,HGSVC	No	0.039	Yes	NA,NA	NA	NA
chr20:62373434	556927	INS	595	0.8016	0.6848	4	NA	NA	NA	NA	NA	NA	NA	NA	NA	No	ID=20-62373130-62373141-TC,20-62373504-62373783-GCCTCGGTCACGTTCACTAGGGATCGCGGGTGTGCGCCTCGGTCACGTTCACTAGGGATCGCGGGTGTGG,20-62373714-62373830-GCCTCGGTCACGTTCACTAGGGATCGCGGGTGTGC;MOTIFS=GCCTCGGTCACGTTCACTAGGGATCGCGGGTGTGCGCCTCGGTCACGTTCACTAGGGATCGCGGGTGTGG,TC,GCCTCGGTCACGTTCACTAGGGATCGCGGGTGTGC;STRUC=<VC146258>	HGSVC	No	0.039	No	NA,NA	NA	NA
chr20:62373434	556929	DEL	105	0.8299	0.6695	199	NA	NA	NA	NA	NA	NA	NA	NA	NA	No	ID=20-62373130-62373141-TC,20-62373504-62373783-GCCTCGGTCACGTTCACTAGGGATCGCGGGTGTGCGCCTCGGTCACGTTCACTAGGGATCGCGGGTGTGG,20-62373714-62373830-GCCTCGGTCACGTTCACTAGGGATCGCGGGTGTGC;MOTIFS=GCCTCGGTCACGTTCACTAGGGATCGCGGGTGTGCGCCTCGGTCACGTTCACTAGGGATCGCGGGTGTGG,TC,GCCTCGGTCACGTTCACTAGGGATCGCGGGTGTGC;STRUC=<VC146258>	HPRC,HGSVC,1KG-ONT	No	0.52	Yes	NA,NA	NA	NA
chr20:62373434	556930	DEL	245	0.8041	0.694	20	NA	NA	NA	NA	NA	NA	NA	NA	NA	No	ID=20-62373130-62373141-TC,20-62373504-62373783-GCCTCGGTCACGTTCACTAGGGATCGCGGGTGTGCGCCTCGGTCACGTTCACTAGGGATCGCGGGTGTGG,20-62373714-62373830-GCCTCGGTCACGTTCACTAGGGATCGCGGGTGTGC;MOTIFS=GCCTCGGTCACGTTCACTAGGGATCGCGGGTGTGCGCCTCGGTCACGTTCACTAGGGATCGCGGGTGTGG,TC,GCCTCGGTCACGTTCACTAGGGATCGCGGGTGTGC;STRUC=<VC146258>	HPRC,HGSVC,1KG-ONT	No	0.095	Yes	NA,NA	NA	NA
chr20:62373486	556931	DEL	70	0.8368	0.6132	14	NA	NA	NA	NA	NA	NA	NA	NA	NA	No	ID=20-62373130-62373141-TC,20-62373504-62373783-GCCTCGGTCACGTTCACTAGGGATCGCGGGTGTGCGCCTCGGTCACGTTCACTAGGGATCGCGGGTGTGG,20-62373714-62373830-GCCTCGGTCACGTTCACTAGGGATCGCGGGTGTGC;MOTIFS=GCCTCGGTCACGTTCACTAGGGATCGCGGGTGTGCGCCTCGGTCACGTTCACTAGGGATCGCGGGTGTGG,TC,GCCTCGGTCACGTTCACTAGGGATCGCGGGTGTGC;STRUC=<VC146258>	HPRC,HGSVC,1KG-ONT	No	0.223	Yes	NA,NA	NA	NA
chr20:62373504	556932	DEL	140	0.9365	0.3074	348	NA	NA	NA	NA	NA	NA	NA	NA	NA	No	ID=20-62373130-62373141-TC,20-62373504-62373783-GCCTCGGTCACGTTCACTAGGGATCGCGGGTGTGCGCCTCGGTCACGTTCACTAGGGATCGCGGGTGTGG,20-62373714-62373830-GCCTCGGTCACGTTCACTAGGGATCGCGGGTGTGC;MOTIFS=GCCTCGGTCACGTTCACTAGGGATCGCGGGTGTGCGCCTCGGTCACGTTCACTAGGGATCGCGGGTGTGG,TC,GCCTCGGTCACGTTCACTAGGGATCGCGGGTGTGC;STRUC=<VC146258>	HPRC,HGSVC	No	0.086	Yes	NA,NA	NA	NA
chr20:62373504	556933	DEL	210	0.8282	0.6348	75	NA	NA	NA	NA	NA	NA	NA	NA	NA	No	ID=20-62373130-62373141-TC,20-62373504-62373783-GCCTCGGTCACGTTCACTAGGGATCGCGGGTGTGCGCCTCGGTCACGTTCACTAGGGATCGCGGGTGTGG,20-62373714-62373830-GCCTCGGTCACGTTCACTAGGGATCGCGGGTGTGC;MOTIFS=GCCTCGGTCACGTTCACTAGGGATCGCGGGTGTGCGCCTCGGTCACGTTCACTAGGGATCGCGGGTGTGG,TC,GCCTCGGTCACGTTCACTAGGGATCGCGGGTGTGC;STRUC=<VC146258>	HPRC,HGSVC,1KG-ONT	No	0.07	Yes	NA,NA	NA	NA
chr20:62373574	556935	INS	350	0.8097	0.6861	17	NA	NA	NA	NA	NA	NA	NA	NA	NA	No	ID=20-62373130-62373141-TC,20-62373504-62373783-GCCTCGGTCACGTTCACTAGGGATCGCGGGTGTGCGCCTCGGTCACGTTCACTAGGGATCGCGGGTGTGG,20-62373714-62373830-GCCTCGGTCACGTTCACTAGGGATCGCGGGTGTGC;MOTIFS=GCCTCGGTCACGTTCACTAGGGATCGCGGGTGTGCGCCTCGGTCACGTTCACTAGGGATCGCGGGTGTGG,TC,GCCTCGGTCACGTTCACTAGGGATCGCGGGTGTGC;STRUC=<VC146258>	HPRC,HGSVC,1KG-ONT	No	0.0	Yes	NA,NA	NA	NA
chr20:62373574	556936	INS	385	0.802	0.6905	16	NA	NA	NA	NA	NA	NA	NA	NA	NA	No	ID=20-62373130-62373141-TC,20-62373504-62373783-GCCTCGGTCACGTTCACTAGGGATCGCGGGTGTGCGCCTCGGTCACGTTCACTAGGGATCGCGGGTGTGG,20-62373714-62373830-GCCTCGGTCACGTTCACTAGGGATCGCGGGTGTGC;MOTIFS=GCCTCGGTCACGTTCACTAGGGATCGCGGGTGTGCGCCTCGGTCACGTTCACTAGGGATCGCGGGTGTGG,TC,GCCTCGGTCACGTTCACTAGGGATCGCGGGTGTGC;STRUC=<VC146258>	HPRC,HGSVC,1KG-ONT	No	0.0	Yes	NA,NA	NA	NA
chr20:62373574	556934	INS	140	0.8218	0.6435	23	NA	NA	NA	NA	NA	NA	NA	NA	NA	No	ID=20-62373130-62373141-TC,20-62373504-62373783-GCCTCGGTCACGTTCACTAGGGATCGCGGGTGTGCGCCTCGGTCACGTTCACTAGGGATCGCGGGTGTGG,20-62373714-62373830-GCCTCGGTCACGTTCACTAGGGATCGCGGGTGTGC;MOTIFS=GCCTCGGTCACGTTCACTAGGGATCGCGGGTGTGCGCCTCGGTCACGTTCACTAGGGATCGCGGGTGTGG,TC,GCCTCGGTCACGTTCACTAGGGATCGCGGGTGTGC;STRUC=<VC146258>	HPRC,HGSVC	No	0.0	Yes	NA,NA	NA	NA
chr20:62373610	556937	INS	76	0.9064	0.3467	4	NA	NA	NA	NA	NA	NA	NA	NA	NA	No	ID=20-62373130-62373141-TC,20-62373504-62373783-GCCTCGGTCACGTTCACTAGGGATCGCGGGTGTGCGCCTCGGTCACGTTCACTAGGGATCGCGGGTGTGG,20-62373714-62373830-GCCTCGGTCACGTTCACTAGGGATCGCGGGTGTGC;MOTIFS=GCCTCGGTCACGTTCACTAGGGATCGCGGGTGTGCGCCTCGGTCACGTTCACTAGGGATCGCGGGTGTGG,TC,GCCTCGGTCACGTTCACTAGGGATCGCGGGTGTGC;STRUC=<VC146258>	HPRC,HGSVC,1KG-ONT	No	0.034	No	NA,NA	NA	NA
chr20:62373644	556938	INS	70	0.8427	0.5697	223	NA	NA	NA	NA	NA	NA	NA	NA	NA	No	ID=20-62373130-62373141-TC,20-62373504-62373783-GCCTCGGTCACGTTCACTAGGGATCGCGGGTGTGCGCCTCGGTCACGTTCACTAGGGATCGCGGGTGTGG,20-62373714-62373830-GCCTCGGTCACGTTCACTAGGGATCGCGGGTGTGC;MOTIFS=GCCTCGGTCACGTTCACTAGGGATCGCGGGTGTGCGCCTCGGTCACGTTCACTAGGGATCGCGGGTGTGG,TC,GCCTCGGTCACGTTCACTAGGGATCGCGGGTGTGC;STRUC=<VC146258>	HPRC,HGSVC,1KG-ONT	No	2.941	Yes	NA,NA	NA	NA
chr20:62373679	556939	INS	175	0.8194	0.6579	104	NA	NA	NA	NA	NA	NA	NA	NA	NA	No	ID=20-62373130-62373141-TC,20-62373504-62373783-GCCTCGGTCACGTTCACTAGGGATCGCGGGTGTGCGCCTCGGTCACGTTCACTAGGGATCGCGGGTGTGG,20-62373714-62373830-GCCTCGGTCACGTTCACTAGGGATCGCGGGTGTGC;MOTIFS=GCCTCGGTCACGTTCACTAGGGATCGCGGGTGTGCGCCTCGGTCACGTTCACTAGGGATCGCGGGTGTGG,TC,GCCTCGGTCACGTTCACTAGGGATCGCGGGTGTGC;STRUC=<VC146258>	HPRC,HGSVC	No	0.002	Yes	NA,NA	NA	NA
chr20:62373714	556941	DEL	70	0.8544	0.5412	31	NA	NA	NA	NA	NA	NA	NA	NA	NA	No	ID=20-62373130-62373141-TC,20-62373504-62373783-GCCTCGGTCACGTTCACTAGGGATCGCGGGTGTGCGCCTCGGTCACGTTCACTAGGGATCGCGGGTGTGG,20-62373714-62373830-GCCTCGGTCACGTTCACTAGGGATCGCGGGTGTGC;MOTIFS=GCCTCGGTCACGTTCACTAGGGATCGCGGGTGTGCGCCTCGGTCACGTTCACTAGGGATCGCGGGTGTGG,TC,GCCTCGGTCACGTTCACTAGGGATCGCGGGTGTGC;STRUC=<VC146258>	HPRC,HGSVC,1KG-ONT	No	0.037	Yes	NA,NA	NA	NA
chr20:62373714	556940	INS	245	0.8419	0.601	283	NA	NA	NA	NA	NA	NA	NA	NA	NA	No	ID=20-62373130-62373141-TC,20-62373504-62373783-GCCTCGGTCACGTTCACTAGGGATCGCGGGTGTGCGCCTCGGTCACGTTCACTAGGGATCGCGGGTGTGG,20-62373714-62373830-GCCTCGGTCACGTTCACTAGGGATCGCGGGTGTGC;MOTIFS=GCCTCGGTCACGTTCACTAGGGATCGCGGGTGTGCGCCTCGGTCACGTTCACTAGGGATCGCGGGTGTGG,TC,GCCTCGGTCACGTTCACTAGGGATCGCGGGTGTGC;STRUC=<VC146258>	HPRC,HGSVC,1KG-ONT	No	0.032	Yes	NA,NA	NA	NA
chr20:62373784	556942	INS	315	0.9359	0.2434	130	NA	NA	NA	NA	NA	NA	NA	NA	NA	No	ID=20-62373130-62373141-TC,20-62373504-62373783-GCCTCGGTCACGTTCACTAGGGATCGCGGGTGTGCGCCTCGGTCACGTTCACTAGGGATCGCGGGTGTGG,20-62373714-62373830-GCCTCGGTCACGTTCACTAGGGATCGCGGGTGTGC;MOTIFS=GCCTCGGTCACGTTCACTAGGGATCGCGGGTGTGCGCCTCGGTCACGTTCACTAGGGATCGCGGGTGTGG,TC,GCCTCGGTCACGTTCACTAGGGATCGCGGGTGTGC;STRUC=<VC146258>	HPRC,HGSVC,1KG-ONT	No	0.039	Yes	NA,NA	NA	NA
chr20:62375428	556943	INS	51	0.8356	0.6103	1	NA	NA	NA	NA	NA	NA	NA	NA	enhancer	No	NA	NA	No	11.04	No	NA,NA	NA	NA
chr20:62376895	556944	DEL	131	0.8149	0.6927	22	NA	NA	NA	NA	NA	NA	NA	NA	enhancer	No	NA	1KG-ONT	Yes	0.13	Yes	NA,NA	NA	NA
chr20:62382278	556947	INS	954	0.9608	0.217	293	NA	NA	NA	NA	NA	NA	NA	NA	NA	No	ID=20-62382095-62382101-GAT,20-62382137-62382150-GAT,20-62382221-62382232-TGA,20-62382260-62382271-TGG,20-62382325-62382334-ATG;MOTIFS=ATG,GAT,TGG,TGA;STRUC=<VC146261>	HPRC,HGSVC,1KG-ONT	Yes	2.941	Yes	NA,NA	NA	NA
chr20:62382278	556948	INS	1137	0.9083	0.3183	2	NA	NA	NA	NA	NA	NA	NA	NA	NA	No	ID=20-62382095-62382101-GAT,20-62382137-62382150-GAT,20-62382221-62382232-TGA,20-62382260-62382271-TGG,20-62382325-62382334-ATG;MOTIFS=ATG,GAT,TGG,TGA;STRUC=<VC146261>	HPRC,HGSVC,1KG-ONT	Yes	2.941	Yes	NA,NA	NA	NA
chr20:62382278	556949	INS	984	0.9724	0.0979	816	NA	NA	NA	NA	NA	NA	NA	NA	NA	No	ID=20-62382095-62382101-GAT,20-62382137-62382150-GAT,20-62382221-62382232-TGA,20-62382260-62382271-TGG,20-62382325-62382334-ATG;MOTIFS=ATG,GAT,TGG,TGA;STRUC=<VC146261>	HPRC,HGSVC,1KG-ONT	Yes	2.941	Yes	NA,NA	NA	NA
chr20:62382278	556946	INS	931	0.9568	0.1691	179	NA	NA	NA	NA	NA	NA	NA	NA	NA	No	ID=20-62382095-62382101-GAT,20-62382137-62382150-GAT,20-62382221-62382232-TGA,20-62382260-62382271-TGG,20-62382325-62382334-ATG;MOTIFS=ATG,GAT,TGG,TGA;STRUC=<VC146261>	HPRC,HGSVC,1KG-ONT	Yes	2.941	Yes	NA,NA	NA	NA
chr20:62382278	556950	INS	927	0.8738	0.4731	12	NA	NA	NA	NA	NA	NA	NA	NA	NA	No	ID=20-62382095-62382101-GAT,20-62382137-62382150-GAT,20-62382221-62382232-TGA,20-62382260-62382271-TGG,20-62382325-62382334-ATG;MOTIFS=ATG,GAT,TGG,TGA;STRUC=<VC146261>	HPRC,HGSVC,1KG-ONT	Yes	2.941	Yes	NA,NA	NA	NA
chr20:62382278	556951	INS	1003	0.9389	0.2509	19	NA	NA	NA	NA	NA	NA	NA	NA	NA	No	ID=20-62382095-62382101-GAT,20-62382137-62382150-GAT,20-62382221-62382232-TGA,20-62382260-62382271-TGG,20-62382325-62382334-ATG;MOTIFS=ATG,GAT,TGG,TGA;STRUC=<VC146261>	HPRC,HGSVC,1KG-ONT	Yes	2.941	Yes	NA,NA	NA	NA
chr20:62383634	556952	INS	62	0.9163	0.3189	11	NA	NA	NA	NA	NA	NA	NA	NA	NA	No	NA	HPRC,HGSVC,1KG-ONT	No	2.941	Yes	NA,NA	NA	NA
chr20:62383676	556954	INS	60	0.935	0.2705	694	NA	NA	NA	NA	NA	NA	NA	NA	NA	No	ID=20-62383681-62383690-TG;MOTIFS=TG;STRUC=(TG)n	HPRC,HGSVC,1KG-ONT	No	2.941	Yes	NA,NA	NA	NA
chr20:62383683	556956	INS	144	0.9024	0.3487	1	NA	NA	NA	NA	NA	NA	NA	NA	NA	No	ID=20-62383681-62383690-TG;MOTIFS=TG;STRUC=(TG)n	NA	No	2.941	No	NA,NA	NA	NA
chr20:62383683	556955	INS	60	0.8879	0.4556	87	NA	NA	NA	NA	NA	NA	NA	NA	NA	No	ID=20-62383681-62383690-TG;MOTIFS=TG;STRUC=(TG)n	HPRC,HGSVC,1KG-ONT	No	2.941	Yes	NA,NA	NA	NA
chr20:62385057	556957	DEL	271	0.8826	0.4068	5	NA	NA	NA	NA	NA	NA	NA	NA	NA	No	ID=20-62385102-62385138-CAAA;MOTIFS=CAAA;STRUC=<TR2199114>	NA	No	0.019	Yes	NA,NA	NA	NA
chr20:62397914	556958	INS	387	0.8192	0.6457	102	CABLES2(2.3415e-09,1.0)	NA	NA	NA	NA	NA	NA	NA	NA	No	ID=20-62397878-62397889-TGG,20-62397894-62397904-GGT,20-62397923-62397937-TGG,20-62397938-62397944-TGG,20-62397952-62397961-GTG,20-62397984-62397994-GGT,20-62398014-62398030-GGT,20-62398058-62398069-TGG,20-62398071-62398087-GGT,20-62398089-62398105-GGT,20-62398106-62398125-TGG,20-62398139-62398156-TGG,20-62398158-62398170-GGT,20-62398172-62398186-TGG,20-62398184-62398211-TGA,20-62398216-62398230-TGG,20-62398249-62398260-TGG,20-62398271-62398287-GGT,20-62398320-62398329-GTG,20-62398364-62398373-GGT;MOTIFS=GGT,TGA,TGG,GTG;STRUC=<VC146263>	HPRC,HGSVC	Yes	0.044	Yes	NA,NA	NA	NA
chr20:62397927	556960	INS	101	0.8382	0.6172	6	CABLES2(2.3415e-09,1.0)	NA	NA	NA	NA	NA	NA	NA	NA	No	ID=20-62397878-62397889-TGG,20-62397894-62397904-GGT,20-62397923-62397937-TGG,20-62397938-62397944-TGG,20-62397952-62397961-GTG,20-62397984-62397994-GGT,20-62398014-62398030-GGT,20-62398058-62398069-TGG,20-62398071-62398087-GGT,20-62398089-62398105-GGT,20-62398106-62398125-TGG,20-62398139-62398156-TGG,20-62398158-62398170-GGT,20-62398172-62398186-TGG,20-62398184-62398211-TGA,20-62398216-62398230-TGG,20-62398249-62398260-TGG,20-62398271-62398287-GGT,20-62398320-62398329-GTG,20-62398364-62398373-GGT;MOTIFS=GGT,TGA,TGG,GTG;STRUC=<VC146263>	HPRC,HGSVC,1KG-ONT	Yes	0.044	No	NA,NA	NA	NA
chr20:62397927	556961	INS	63	0.8153	0.6806	3	CABLES2(2.3415e-09,1.0)	NA	NA	NA	NA	NA	NA	NA	NA	No	ID=20-62397878-62397889-TGG,20-62397894-62397904-GGT,20-62397923-62397937-TGG,20-62397938-62397944-TGG,20-62397952-62397961-GTG,20-62397984-62397994-GGT,20-62398014-62398030-GGT,20-62398058-62398069-TGG,20-62398071-62398087-GGT,20-62398089-62398105-GGT,20-62398106-62398125-TGG,20-62398139-62398156-TGG,20-62398158-62398170-GGT,20-62398172-62398186-TGG,20-62398184-62398211-TGA,20-62398216-62398230-TGG,20-62398249-62398260-TGG,20-62398271-62398287-GGT,20-62398320-62398329-GTG,20-62398364-62398373-GGT;MOTIFS=GGT,TGA,TGG,GTG;STRUC=<VC146263>	HPRC,HGSVC,1KG-ONT	Yes	0.044	Yes	NA,NA	NA	NA
chr20:62397927	556959	INS	87	0.8375	0.654	23	CABLES2(2.3415e-09,1.0)	NA	NA	NA	NA	NA	NA	NA	NA	No	ID=20-62397878-62397889-TGG,20-62397894-62397904-GGT,20-62397923-62397937-TGG,20-62397938-62397944-TGG,20-62397952-62397961-GTG,20-62397984-62397994-GGT,20-62398014-62398030-GGT,20-62398058-62398069-TGG,20-62398071-62398087-GGT,20-62398089-62398105-GGT,20-62398106-62398125-TGG,20-62398139-62398156-TGG,20-62398158-62398170-GGT,20-62398172-62398186-TGG,20-62398184-62398211-TGA,20-62398216-62398230-TGG,20-62398249-62398260-TGG,20-62398271-62398287-GGT,20-62398320-62398329-GTG,20-62398364-62398373-GGT;MOTIFS=GGT,TGA,TGG,GTG;STRUC=<VC146263>	HPRC,HGSVC,1KG-ONT	Yes	0.044	Yes	NA,NA	NA	NA
chr20:62397938	556962	INS	69	0.7939	0.6889	2	CABLES2(2.3415e-09,1.0)	NA	NA	NA	NA	NA	NA	NA	NA	No	ID=20-62397878-62397889-TGG,20-62397894-62397904-GGT,20-62397923-62397937-TGG,20-62397938-62397944-TGG,20-62397952-62397961-GTG,20-62397984-62397994-GGT,20-62398014-62398030-GGT,20-62398058-62398069-TGG,20-62398071-62398087-GGT,20-62398089-62398105-GGT,20-62398106-62398125-TGG,20-62398139-62398156-TGG,20-62398158-62398170-GGT,20-62398172-62398186-TGG,20-62398184-62398211-TGA,20-62398216-62398230-TGG,20-62398249-62398260-TGG,20-62398271-62398287-GGT,20-62398320-62398329-GTG,20-62398364-62398373-GGT;MOTIFS=GGT,TGA,TGG,GTG;STRUC=<VC146263>	HPRC,HGSVC,1KG-ONT	Yes	0.044	Yes	NA,NA	NA	NA
chr20:62397938	556964	INS	63	0.8608	0.5411	5	CABLES2(2.3415e-09,1.0)	NA	NA	NA	NA	NA	NA	NA	NA	No	ID=20-62397878-62397889-TGG,20-62397894-62397904-GGT,20-62397923-62397937-TGG,20-62397938-62397944-TGG,20-62397952-62397961-GTG,20-62397984-62397994-GGT,20-62398014-62398030-GGT,20-62398058-62398069-TGG,20-62398071-62398087-GGT,20-62398089-62398105-GGT,20-62398106-62398125-TGG,20-62398139-62398156-TGG,20-62398158-62398170-GGT,20-62398172-62398186-TGG,20-62398184-62398211-TGA,20-62398216-62398230-TGG,20-62398249-62398260-TGG,20-62398271-62398287-GGT,20-62398320-62398329-GTG,20-62398364-62398373-GGT;MOTIFS=GGT,TGA,TGG,GTG;STRUC=<VC146263>	HPRC,HGSVC,1KG-ONT	No	0.044	Yes	NA,NA	NA	NA
chr20:62397938	556965	INS	249	0.8982	0.5719	10	CABLES2(2.3415e-09,1.0)	NA	NA	NA	NA	NA	NA	NA	NA	No	ID=20-62397878-62397889-TGG,20-62397894-62397904-GGT,20-62397923-62397937-TGG,20-62397938-62397944-TGG,20-62397952-62397961-GTG,20-62397984-62397994-GGT,20-62398014-62398030-GGT,20-62398058-62398069-TGG,20-62398071-62398087-GGT,20-62398089-62398105-GGT,20-62398106-62398125-TGG,20-62398139-62398156-TGG,20-62398158-62398170-GGT,20-62398172-62398186-TGG,20-62398184-62398211-TGA,20-62398216-62398230-TGG,20-62398249-62398260-TGG,20-62398271-62398287-GGT,20-62398320-62398329-GTG,20-62398364-62398373-GGT;MOTIFS=GGT,TGA,TGG,GTG;STRUC=<VC146263>	HPRC,HGSVC,1KG-ONT	Yes	0.044	Yes	NA,NA	NA	NA
chr20:62397938	556966	INS	126	0.8503	0.6165	5	CABLES2(2.3415e-09,1.0)	NA	NA	NA	NA	NA	NA	NA	NA	No	ID=20-62397878-62397889-TGG,20-62397894-62397904-GGT,20-62397923-62397937-TGG,20-62397938-62397944-TGG,20-62397952-62397961-GTG,20-62397984-62397994-GGT,20-62398014-62398030-GGT,20-62398058-62398069-TGG,20-62398071-62398087-GGT,20-62398089-62398105-GGT,20-62398106-62398125-TGG,20-62398139-62398156-TGG,20-62398158-62398170-GGT,20-62398172-62398186-TGG,20-62398184-62398211-TGA,20-62398216-62398230-TGG,20-62398249-62398260-TGG,20-62398271-62398287-GGT,20-62398320-62398329-GTG,20-62398364-62398373-GGT;MOTIFS=GGT,TGA,TGG,GTG;STRUC=<VC146263>	HPRC,HGSVC,1KG-ONT	Yes	0.044	Yes	NA,NA	NA	NA
chr20:62397938	556963	INS	58	0.8558	0.5437	7	CABLES2(2.3415e-09,1.0)	NA	NA	NA	NA	NA	NA	NA	NA	No	ID=20-62397878-62397889-TGG,20-62397894-62397904-GGT,20-62397923-62397937-TGG,20-62397938-62397944-TGG,20-62397952-62397961-GTG,20-62397984-62397994-GGT,20-62398014-62398030-GGT,20-62398058-62398069-TGG,20-62398071-62398087-GGT,20-62398089-62398105-GGT,20-62398106-62398125-TGG,20-62398139-62398156-TGG,20-62398158-62398170-GGT,20-62398172-62398186-TGG,20-62398184-62398211-TGA,20-62398216-62398230-TGG,20-62398249-62398260-TGG,20-62398271-62398287-GGT,20-62398320-62398329-GTG,20-62398364-62398373-GGT;MOTIFS=GGT,TGA,TGG,GTG;STRUC=<VC146263>	HGSVC	No	0.044	No	NA,NA	NA	NA
chr20:62397938	556967	INS	117	0.8569	0.5869	8	CABLES2(2.3415e-09,1.0)	NA	NA	NA	NA	NA	NA	NA	NA	No	ID=20-62397878-62397889-TGG,20-62397894-62397904-GGT,20-62397923-62397937-TGG,20-62397938-62397944-TGG,20-62397952-62397961-GTG,20-62397984-62397994-GGT,20-62398014-62398030-GGT,20-62398058-62398069-TGG,20-62398071-62398087-GGT,20-62398089-62398105-GGT,20-62398106-62398125-TGG,20-62398139-62398156-TGG,20-62398158-62398170-GGT,20-62398172-62398186-TGG,20-62398184-62398211-TGA,20-62398216-62398230-TGG,20-62398249-62398260-TGG,20-62398271-62398287-GGT,20-62398320-62398329-GTG,20-62398364-62398373-GGT;MOTIFS=GGT,TGA,TGG,GTG;STRUC=<VC146263>	HPRC,HGSVC,1KG-ONT	Yes	0.044	Yes	NA,NA	NA	NA
chr20:62397963	556968	INS	229	0.8093	0.6831	6	CABLES2(2.3415e-09,1.0)	NA	NA	NA	NA	NA	NA	NA	NA	No	ID=20-62397878-62397889-TGG,20-62397894-62397904-GGT,20-62397923-62397937-TGG,20-62397938-62397944-TGG,20-62397952-62397961-GTG,20-62397984-62397994-GGT,20-62398014-62398030-GGT,20-62398058-62398069-TGG,20-62398071-62398087-GGT,20-62398089-62398105-GGT,20-62398106-62398125-TGG,20-62398139-62398156-TGG,20-62398158-62398170-GGT,20-62398172-62398186-TGG,20-62398184-62398211-TGA,20-62398216-62398230-TGG,20-62398249-62398260-TGG,20-62398271-62398287-GGT,20-62398320-62398329-GTG,20-62398364-62398373-GGT;MOTIFS=GGT,TGA,TGG,GTG;STRUC=<VC146263>	HPRC,HGSVC,1KG-ONT	Yes	0.044	No	NA,NA	NA	NA
chr20:62398012	556969	INS	117	0.8262	0.6183	25	CABLES2(2.3415e-09,1.0)	NA	NA	NA	NA	NA	NA	NA	NA	No	ID=20-62397878-62397889-TGG,20-62397894-62397904-GGT,20-62397923-62397937-TGG,20-62397938-62397944-TGG,20-62397952-62397961-GTG,20-62397984-62397994-GGT,20-62398014-62398030-GGT,20-62398058-62398069-TGG,20-62398071-62398087-GGT,20-62398089-62398105-GGT,20-62398106-62398125-TGG,20-62398139-62398156-TGG,20-62398158-62398170-GGT,20-62398172-62398186-TGG,20-62398184-62398211-TGA,20-62398216-62398230-TGG,20-62398249-62398260-TGG,20-62398271-62398287-GGT,20-62398320-62398329-GTG,20-62398364-62398373-GGT;MOTIFS=GGT,TGA,TGG,GTG;STRUC=<VC146263>	HPRC,HGSVC,1KG-ONT	No	0.044	Yes	NA,NA	NA	NA
chr20:62398071	556971	INS	84	0.8965	0.4018	20	CABLES2(2.3415e-09,1.0)	NA	NA	NA	NA	NA	NA	NA	NA	No	ID=20-62397878-62397889-TGG,20-62397894-62397904-GGT,20-62397923-62397937-TGG,20-62397938-62397944-TGG,20-62397952-62397961-GTG,20-62397984-62397994-GGT,20-62398014-62398030-GGT,20-62398058-62398069-TGG,20-62398071-62398087-GGT,20-62398089-62398105-GGT,20-62398106-62398125-TGG,20-62398139-62398156-TGG,20-62398158-62398170-GGT,20-62398172-62398186-TGG,20-62398184-62398211-TGA,20-62398216-62398230-TGG,20-62398249-62398260-TGG,20-62398271-62398287-GGT,20-62398320-62398329-GTG,20-62398364-62398373-GGT;MOTIFS=GGT,TGA,TGG,GTG;STRUC=<VC146263>	HPRC,HGSVC,1KG-ONT	Yes	0.041	Yes	NA,NA	NA	NA
chr20:62398071	556970	INS	60	0.8511	0.5578	1	CABLES2(2.3415e-09,1.0)	NA	NA	NA	NA	NA	NA	NA	NA	No	ID=20-62397878-62397889-TGG,20-62397894-62397904-GGT,20-62397923-62397937-TGG,20-62397938-62397944-TGG,20-62397952-62397961-GTG,20-62397984-62397994-GGT,20-62398014-62398030-GGT,20-62398058-62398069-TGG,20-62398071-62398087-GGT,20-62398089-62398105-GGT,20-62398106-62398125-TGG,20-62398139-62398156-TGG,20-62398158-62398170-GGT,20-62398172-62398186-TGG,20-62398184-62398211-TGA,20-62398216-62398230-TGG,20-62398249-62398260-TGG,20-62398271-62398287-GGT,20-62398320-62398329-GTG,20-62398364-62398373-GGT;MOTIFS=GGT,TGA,TGG,GTG;STRUC=<VC146263>	HGSVC,1KG-ONT	No	0.041	Yes	NA,NA	NA	NA
chr20:62398073	556972	INS	81	0.8	0.6943	13	CABLES2(2.3415e-09,1.0)	NA	NA	NA	NA	NA	NA	NA	NA	No	ID=20-62397878-62397889-TGG,20-62397894-62397904-GGT,20-62397923-62397937-TGG,20-62397938-62397944-TGG,20-62397952-62397961-GTG,20-62397984-62397994-GGT,20-62398014-62398030-GGT,20-62398058-62398069-TGG,20-62398071-62398087-GGT,20-62398089-62398105-GGT,20-62398106-62398125-TGG,20-62398139-62398156-TGG,20-62398158-62398170-GGT,20-62398172-62398186-TGG,20-62398184-62398211-TGA,20-62398216-62398230-TGG,20-62398249-62398260-TGG,20-62398271-62398287-GGT,20-62398320-62398329-GTG,20-62398364-62398373-GGT;MOTIFS=GGT,TGA,TGG,GTG;STRUC=<VC146263>	HPRC,HGSVC,1KG-ONT	Yes	0.041	Yes	NA,NA	NA	NA
chr20:62398077	556973	INS	201	0.89	0.59	6	CABLES2(2.3415e-09,1.0)	NA	NA	NA	NA	NA	NA	NA	NA	No	ID=20-62397878-62397889-TGG,20-62397894-62397904-GGT,20-62397923-62397937-TGG,20-62397938-62397944-TGG,20-62397952-62397961-GTG,20-62397984-62397994-GGT,20-62398014-62398030-GGT,20-62398058-62398069-TGG,20-62398071-62398087-GGT,20-62398089-62398105-GGT,20-62398106-62398125-TGG,20-62398139-62398156-TGG,20-62398158-62398170-GGT,20-62398172-62398186-TGG,20-62398184-62398211-TGA,20-62398216-62398230-TGG,20-62398249-62398260-TGG,20-62398271-62398287-GGT,20-62398320-62398329-GTG,20-62398364-62398373-GGT;MOTIFS=GGT,TGA,TGG,GTG;STRUC=<VC146263>	HPRC,HGSVC,1KG-ONT	No	0.041	Yes	NA,NA	NA	NA
chr20:62398077	556974	INS	333	0.8275	0.6014	60	CABLES2(2.3415e-09,1.0)	NA	NA	NA	NA	NA	NA	NA	NA	No	ID=20-62397878-62397889-TGG,20-62397894-62397904-GGT,20-62397923-62397937-TGG,20-62397938-62397944-TGG,20-62397952-62397961-GTG,20-62397984-62397994-GGT,20-62398014-62398030-GGT,20-62398058-62398069-TGG,20-62398071-62398087-GGT,20-62398089-62398105-GGT,20-62398106-62398125-TGG,20-62398139-62398156-TGG,20-62398158-62398170-GGT,20-62398172-62398186-TGG,20-62398184-62398211-TGA,20-62398216-62398230-TGG,20-62398249-62398260-TGG,20-62398271-62398287-GGT,20-62398320-62398329-GTG,20-62398364-62398373-GGT;MOTIFS=GGT,TGA,TGG,GTG;STRUC=<VC146263>	HPRC,HGSVC	Yes	0.041	Yes	NA,NA	NA	NA
chr20:62398077	556976	INS	296	0.8696	0.4751	3	CABLES2(2.3415e-09,1.0)	NA	NA	NA	NA	NA	NA	NA	NA	No	ID=20-62397878-62397889-TGG,20-62397894-62397904-GGT,20-62397923-62397937-TGG,20-62397938-62397944-TGG,20-62397952-62397961-GTG,20-62397984-62397994-GGT,20-62398014-62398030-GGT,20-62398058-62398069-TGG,20-62398071-62398087-GGT,20-62398089-62398105-GGT,20-62398106-62398125-TGG,20-62398139-62398156-TGG,20-62398158-62398170-GGT,20-62398172-62398186-TGG,20-62398184-62398211-TGA,20-62398216-62398230-TGG,20-62398249-62398260-TGG,20-62398271-62398287-GGT,20-62398320-62398329-GTG,20-62398364-62398373-GGT;MOTIFS=GGT,TGA,TGG,GTG;STRUC=<VC146263>	HPRC,HGSVC,1KG-ONT	Yes	0.041	No	NA,NA	NA	NA
chr20:62398077	556975	INS	357	0.9064	0.3558	36	CABLES2(2.3415e-09,1.0)	NA	NA	NA	NA	NA	NA	NA	NA	No	ID=20-62397878-62397889-TGG,20-62397894-62397904-GGT,20-62397923-62397937-TGG,20-62397938-62397944-TGG,20-62397952-62397961-GTG,20-62397984-62397994-GGT,20-62398014-62398030-GGT,20-62398058-62398069-TGG,20-62398071-62398087-GGT,20-62398089-62398105-GGT,20-62398106-62398125-TGG,20-62398139-62398156-TGG,20-62398158-62398170-GGT,20-62398172-62398186-TGG,20-62398184-62398211-TGA,20-62398216-62398230-TGG,20-62398249-62398260-TGG,20-62398271-62398287-GGT,20-62398320-62398329-GTG,20-62398364-62398373-GGT;MOTIFS=GGT,TGA,TGG,GTG;STRUC=<VC146263>	HPRC,HGSVC	Yes	0.041	Yes	NA,NA	NA	NA
chr20:62398080	556977	DEL	51	0.9716	0.2712	15	CABLES2(2.3415e-09,1.0)	NA	NA	NA	NA	NA	NA	NA	NA	No	ID=20-62397878-62397889-TGG,20-62397894-62397904-GGT,20-62397923-62397937-TGG,20-62397938-62397944-TGG,20-62397952-62397961-GTG,20-62397984-62397994-GGT,20-62398014-62398030-GGT,20-62398058-62398069-TGG,20-62398071-62398087-GGT,20-62398089-62398105-GGT,20-62398106-62398125-TGG,20-62398139-62398156-TGG,20-62398158-62398170-GGT,20-62398172-62398186-TGG,20-62398184-62398211-TGA,20-62398216-62398230-TGG,20-62398249-62398260-TGG,20-62398271-62398287-GGT,20-62398320-62398329-GTG,20-62398364-62398373-GGT;MOTIFS=GGT,TGA,TGG,GTG;STRUC=<VC146263>	HPRC	No	0.063	Yes	NA,NA	NA	NA
chr20:62398087	556978	INS	57	0.8462	0.5786	7	CABLES2(2.3415e-09,1.0)	NA	NA	NA	NA	NA	NA	NA	NA	No	ID=20-62397878-62397889-TGG,20-62397894-62397904-GGT,20-62397923-62397937-TGG,20-62397938-62397944-TGG,20-62397952-62397961-GTG,20-62397984-62397994-GGT,20-62398014-62398030-GGT,20-62398058-62398069-TGG,20-62398071-62398087-GGT,20-62398089-62398105-GGT,20-62398106-62398125-TGG,20-62398139-62398156-TGG,20-62398158-62398170-GGT,20-62398172-62398186-TGG,20-62398184-62398211-TGA,20-62398216-62398230-TGG,20-62398249-62398260-TGG,20-62398271-62398287-GGT,20-62398320-62398329-GTG,20-62398364-62398373-GGT;MOTIFS=GGT,TGA,TGG,GTG;STRUC=<VC146263>	HGSVC	No	0.041	Yes	NA,NA	NA	NA
chr20:62398109	556980	INS	141	0.8466	0.5652	1	CABLES2(2.3415e-09,1.0)	NA	NA	NA	NA	NA	NA	NA	NA	No	ID=20-62397878-62397889-TGG,20-62397894-62397904-GGT,20-62397923-62397937-TGG,20-62397938-62397944-TGG,20-62397952-62397961-GTG,20-62397984-62397994-GGT,20-62398014-62398030-GGT,20-62398058-62398069-TGG,20-62398071-62398087-GGT,20-62398089-62398105-GGT,20-62398106-62398125-TGG,20-62398139-62398156-TGG,20-62398158-62398170-GGT,20-62398172-62398186-TGG,20-62398184-62398211-TGA,20-62398216-62398230-TGG,20-62398249-62398260-TGG,20-62398271-62398287-GGT,20-62398320-62398329-GTG,20-62398364-62398373-GGT;MOTIFS=GGT,TGA,TGG,GTG;STRUC=<VC146263>	HPRC,HGSVC,1KG-ONT	Yes	0.041	No	NA,NA	NA	NA
chr20:62398109	556981	INS	210	0.9089	0.5703	1	CABLES2(2.3415e-09,1.0)	NA	NA	NA	NA	NA	NA	NA	NA	No	ID=20-62397878-62397889-TGG,20-62397894-62397904-GGT,20-62397923-62397937-TGG,20-62397938-62397944-TGG,20-62397952-62397961-GTG,20-62397984-62397994-GGT,20-62398014-62398030-GGT,20-62398058-62398069-TGG,20-62398071-62398087-GGT,20-62398089-62398105-GGT,20-62398106-62398125-TGG,20-62398139-62398156-TGG,20-62398158-62398170-GGT,20-62398172-62398186-TGG,20-62398184-62398211-TGA,20-62398216-62398230-TGG,20-62398249-62398260-TGG,20-62398271-62398287-GGT,20-62398320-62398329-GTG,20-62398364-62398373-GGT;MOTIFS=GGT,TGA,TGG,GTG;STRUC=<VC146263>	HPRC,HGSVC,1KG-ONT	Yes	0.041	No	NA,NA	NA	NA
chr20:62398109	556979	INS	81	0.8434	0.6127	36	CABLES2(2.3415e-09,1.0)	NA	NA	NA	NA	NA	NA	NA	NA	No	ID=20-62397878-62397889-TGG,20-62397894-62397904-GGT,20-62397923-62397937-TGG,20-62397938-62397944-TGG,20-62397952-62397961-GTG,20-62397984-62397994-GGT,20-62398014-62398030-GGT,20-62398058-62398069-TGG,20-62398071-62398087-GGT,20-62398089-62398105-GGT,20-62398106-62398125-TGG,20-62398139-62398156-TGG,20-62398158-62398170-GGT,20-62398172-62398186-TGG,20-62398184-62398211-TGA,20-62398216-62398230-TGG,20-62398249-62398260-TGG,20-62398271-62398287-GGT,20-62398320-62398329-GTG,20-62398364-62398373-GGT;MOTIFS=GGT,TGA,TGG,GTG;STRUC=<VC146263>	HPRC,HGSVC,1KG-ONT	Yes	0.041	Yes	NA,NA	NA	NA
chr20:62398187	556982	INS	298	0.9129	0.4918	4	CABLES2(2.3415e-09,1.0)	NA	NA	NA	NA	NA	NA	NA	NA	No	ID=20-62397878-62397889-TGG,20-62397894-62397904-GGT,20-62397923-62397937-TGG,20-62397938-62397944-TGG,20-62397952-62397961-GTG,20-62397984-62397994-GGT,20-62398014-62398030-GGT,20-62398058-62398069-TGG,20-62398071-62398087-GGT,20-62398089-62398105-GGT,20-62398106-62398125-TGG,20-62398139-62398156-TGG,20-62398158-62398170-GGT,20-62398172-62398186-TGG,20-62398184-62398211-TGA,20-62398216-62398230-TGG,20-62398249-62398260-TGG,20-62398271-62398287-GGT,20-62398320-62398329-GTG,20-62398364-62398373-GGT;MOTIFS=GGT,TGA,TGG,GTG;STRUC=<VC146263>	HPRC,HGSVC,1KG-ONT	Yes	0.032	Yes	NA,NA	NA	NA
chr20:62398187	556983	INS	68	0.8259	0.6711	50	CABLES2(2.3415e-09,1.0)	NA	NA	NA	NA	NA	NA	NA	NA	No	ID=20-62397878-62397889-TGG,20-62397894-62397904-GGT,20-62397923-62397937-TGG,20-62397938-62397944-TGG,20-62397952-62397961-GTG,20-62397984-62397994-GGT,20-62398014-62398030-GGT,20-62398058-62398069-TGG,20-62398071-62398087-GGT,20-62398089-62398105-GGT,20-62398106-62398125-TGG,20-62398139-62398156-TGG,20-62398158-62398170-GGT,20-62398172-62398186-TGG,20-62398184-62398211-TGA,20-62398216-62398230-TGG,20-62398249-62398260-TGG,20-62398271-62398287-GGT,20-62398320-62398329-GTG,20-62398364-62398373-GGT;MOTIFS=GGT,TGA,TGG,GTG;STRUC=<VC146263>	HPRC,HGSVC,1KG-ONT	Yes	0.032	Yes	NA,NA	NA	NA
chr20:62398187	556984	INS	89	0.9124	0.5002	35	CABLES2(2.3415e-09,1.0)	NA	NA	NA	NA	NA	NA	NA	NA	No	ID=20-62397878-62397889-TGG,20-62397894-62397904-GGT,20-62397923-62397937-TGG,20-62397938-62397944-TGG,20-62397952-62397961-GTG,20-62397984-62397994-GGT,20-62398014-62398030-GGT,20-62398058-62398069-TGG,20-62398071-62398087-GGT,20-62398089-62398105-GGT,20-62398106-62398125-TGG,20-62398139-62398156-TGG,20-62398158-62398170-GGT,20-62398172-62398186-TGG,20-62398184-62398211-TGA,20-62398216-62398230-TGG,20-62398249-62398260-TGG,20-62398271-62398287-GGT,20-62398320-62398329-GTG,20-62398364-62398373-GGT;MOTIFS=GGT,TGA,TGG,GTG;STRUC=<VC146263>	HPRC,HGSVC,1KG-ONT	Yes	0.032	Yes	NA,NA	NA	NA
chr20:62398187	556985	INS	205	0.8227	0.6286	12	CABLES2(2.3415e-09,1.0)	NA	NA	NA	NA	NA	NA	NA	NA	No	ID=20-62397878-62397889-TGG,20-62397894-62397904-GGT,20-62397923-62397937-TGG,20-62397938-62397944-TGG,20-62397952-62397961-GTG,20-62397984-62397994-GGT,20-62398014-62398030-GGT,20-62398058-62398069-TGG,20-62398071-62398087-GGT,20-62398089-62398105-GGT,20-62398106-62398125-TGG,20-62398139-62398156-TGG,20-62398158-62398170-GGT,20-62398172-62398186-TGG,20-62398184-62398211-TGA,20-62398216-62398230-TGG,20-62398249-62398260-TGG,20-62398271-62398287-GGT,20-62398320-62398329-GTG,20-62398364-62398373-GGT;MOTIFS=GGT,TGA,TGG,GTG;STRUC=<VC146263>	HPRC,HGSVC,1KG-ONT	Yes	0.032	No	NA,NA	NA	NA
chr20:62398320	556986	INS	90	0.8896	0.3847	6	CABLES2(2.3415e-09,1.0)	NA	NA	NA	NA	NA	NA	NA	NA	No	ID=20-62397878-62397889-TGG,20-62397894-62397904-GGT,20-62397923-62397937-TGG,20-62397938-62397944-TGG,20-62397952-62397961-GTG,20-62397984-62397994-GGT,20-62398014-62398030-GGT,20-62398058-62398069-TGG,20-62398071-62398087-GGT,20-62398089-62398105-GGT,20-62398106-62398125-TGG,20-62398139-62398156-TGG,20-62398158-62398170-GGT,20-62398172-62398186-TGG,20-62398184-62398211-TGA,20-62398216-62398230-TGG,20-62398249-62398260-TGG,20-62398271-62398287-GGT,20-62398320-62398329-GTG,20-62398364-62398373-GGT;MOTIFS=GGT,TGA,TGG,GTG;STRUC=<VC146263>	HPRC,HGSVC,1KG-ONT	No	0.041	Yes	NA,NA	NA	NA
chr20:62398352	556987	INS	95	0.808	0.6922	4	CABLES2(2.3415e-09,1.0)	NA	NA	NA	NA	NA	NA	NA	NA	No	ID=20-62397878-62397889-TGG,20-62397894-62397904-GGT,20-62397923-62397937-TGG,20-62397938-62397944-TGG,20-62397952-62397961-GTG,20-62397984-62397994-GGT,20-62398014-62398030-GGT,20-62398058-62398069-TGG,20-62398071-62398087-GGT,20-62398089-62398105-GGT,20-62398106-62398125-TGG,20-62398139-62398156-TGG,20-62398158-62398170-GGT,20-62398172-62398186-TGG,20-62398184-62398211-TGA,20-62398216-62398230-TGG,20-62398249-62398260-TGG,20-62398271-62398287-GGT,20-62398320-62398329-GTG,20-62398364-62398373-GGT;MOTIFS=GGT,TGA,TGG,GTG;STRUC=<VC146263>	HPRC,HGSVC,1KG-ONT	No	0.044	No	NA,NA	NA	NA
chr20:62406703	556989	INS	156	0.8278	0.6263	2	CABLES2(2.3415e-09,1.0)	NA	NA	NA	NA	NA	NA	NA	NA	No	NA	NA	No	0.439	No	NA,NA	NA	NA
chr20:62406703	556990	INS	105	0.856	0.5616	2	CABLES2(2.3415e-09,1.0)	NA	NA	NA	NA	NA	NA	NA	NA	No	NA	NA	No	0.439	No	NA,NA	NA	NA
chr20:62406703	556991	DEL	52	0.8604	0.4937	6	CABLES2(2.3415e-09,1.0)	NA	NA	NA	NA	NA	NA	NA	NA	No	NA	HGSVC,1KG-ONT	No	1.032	No	NA,NA	NA	NA
chr20:62406703	556988	INS	52	0.9185	0.2993	130	CABLES2(2.3415e-09,1.0)	NA	NA	NA	NA	NA	NA	NA	NA	No	NA	HPRC,HGSVC,1KG-ONT	No	0.439	Yes	NA,NA	NA	NA
chr20:62406723	556992	INS	57	0.8774	0.4394	2	CABLES2(2.3415e-09,1.0)	NA	NA	NA	NA	NA	NA	NA	NA	No	NA	HPRC,HGSVC,1KG-ONT	No	0.439	No	NA,NA	NA	NA
chr20:62417429	556993	INS	64	0.8087	0.6943	10	NA	NA	NA	NA	NA	NA	NA	NA	NA	No	NA	HPRC,HGSVC,1KG-ONT	No	1.862	No	NA,NA	NA	NA
chr20:62417429	556994	INS	60	0.8572	0.5475	1	NA	NA	NA	NA	NA	NA	NA	NA	NA	No	NA	HPRC,HGSVC,1KG-ONT	No	1.862	No	NA,NA	NA	NA
chr20:62417429	556995	INS	60	0.8911	0.3849	307	NA	NA	NA	NA	NA	NA	NA	NA	NA	No	NA	HPRC,HGSVC,1KG-ONT	No	1.862	Yes	NA,NA	NA	NA
chr20:62417459	556996	DEL	51	0.8364	0.6199	21	NA	NA	NA	NA	NA	NA	NA	NA	NA	No	ID=20-62417612-62417620-C,20-62417663-62417671-C;MOTIFS=C;STRUC=<VC146265>	HPRC,HGSVC,1KG-ONT	No	0.128	Yes	NA,NA	NA	NA
chr20:62417505	556997	DEL	53	0.8904	0.3992	291	NA	NA	NA	NA	NA	NA	NA	NA	NA	No	ID=20-62417612-62417620-C,20-62417663-62417671-C;MOTIFS=C;STRUC=<VC146265>	HPRC,HGSVC,1KG-ONT	No	0.07	Yes	NA,NA	NA	NA
chr20:62417538	556998	INS	105	0.8549	0.5727	19	NA	NA	NA	NA	NA	NA	NA	NA	NA	No	ID=20-62417612-62417620-C,20-62417663-62417671-C;MOTIFS=C;STRUC=<VC146265>	NA	No	1.862	Yes	NA,NA	NA	NA
chr20:62417610	556999	INS	99	0.8095	0.6297	21	NA	NA	NA	NA	NA	NA	NA	NA	NA	No	ID=20-62417612-62417620-C,20-62417663-62417671-C;MOTIFS=C;STRUC=<VC146265>	NA	No	1.772	No	NA,NA	NA	NA
chr20:62417610	557001	DEL	266	0.8291	0.6086	1	NA	NA	NA	NA	NA	NA	NA	NA	NA	No	ID=20-62417612-62417620-C,20-62417663-62417671-C;MOTIFS=C;STRUC=<VC146265>,ID=20-62417770-62417777-C;MOTIFS=C;STRUC=(C)n	NA	No	0.026	No	NA,NA	NA	NA
chr20:62417610	557000	DEL	107	0.8424	0.6079	145	NA	NA	NA	NA	NA	NA	NA	NA	NA	No	ID=20-62417612-62417620-C,20-62417663-62417671-C;MOTIFS=C;STRUC=<VC146265>	HPRC,HGSVC	No	0.031	Yes	NA,NA	NA	NA
chr20:62417770	557002	INS	425	0.8506	0.5676	3	NA	NA	NA	NA	NA	NA	NA	NA	NA	No	NA	NA	No	1.862	No	NA,NA	NA	NA
chr20:62417778	557003	INS	53	0.9037	0.3513	16	NA	NA	NA	NA	NA	NA	NA	NA	NA	No	ID=20-62417770-62417777-C;MOTIFS=C;STRUC=(C)n	HPRC,HGSVC,1KG-ONT	No	1.862	No	NA,NA	NA	NA
chr20:62417853	557004	DEL	53	0.8904	0.3992	291	NA	NA	NA	NA	NA	NA	NA	NA	NA	No	ID=20-62417770-62417777-C;MOTIFS=C;STRUC=(C)n	HPRC,HGSVC,1KG-ONT	No	0.079	Yes	NA,NA	NA	NA
chr20:62417884	557005	DEL	106	0.8323	0.625	178	NA	NA	NA	NA	NA	NA	NA	NA	NA	No	ID=20-62417770-62417777-C;MOTIFS=C;STRUC=(C)n	HPRC,HGSVC	No	0.063	Yes	NA,NA	NA	NA
chr20:62417927	557006	DEL	53	0.8769	0.4286	45	NA	NA	NA	NA	NA	NA	NA	NA	NA	No	ID=20-62417770-62417777-C;MOTIFS=C;STRUC=(C)n	HPRC,HGSVC,1KG-ONT	No	0.076	Yes	NA,NA	NA	NA
chr20:62417980	557007	INS	58	0.8526	0.5296	20	NA	NA	NA	NA	NA	NA	NA	NA	NA	No	ID=20-62417770-62417777-C;MOTIFS=C;STRUC=(C)n	HPRC,HGSVC,1KG-ONT	No	2.086	No	NA,NA	NA	NA
chr20:62417980	557008	INS	53	0.8489	0.5599	452	NA	NA	NA	NA	NA	NA	NA	NA	NA	No	ID=20-62417770-62417777-C;MOTIFS=C;STRUC=(C)n	HPRC,HGSVC,1KG-ONT	No	2.086	Yes	NA,NA	NA	NA
chr20:62418016	557010	INS	55	0.8066	0.6831	6	NA	NA	NA	NA	NA	NA	NA	NA	NA	No	NA	HPRC,HGSVC,1KG-ONT	No	1.862	No	NA,NA	NA	NA
chr20:62421288	557011	DEL	74	0.8629	0.5613	1	NA	NA	NA	NA	NA	NA	NA	NA	NA	No	ID=20-62421287-62421298-GT;MOTIFS=GT;STRUC=<TR2199158>	NA	No	0.236	No	NA,NA	NA	NA
chr20:62421351	557012	DEL	86	0.8038	0.6896	1	NA	NA	NA	NA	NA	NA	NA	NA	NA	No	ID=20-62421362-62421372-TG;MOTIFS=TG;STRUC=<TR2199159>,ID=20-62421412-62421421-GT,20-62421448-62421458-TG;MOTIFS=TG,GT;STRUC=<VC146268>	NA	No	0.202	No	NA,NA	NA	NA
chr20:62422539	557013	INS	199	0.8306	0.5916	3	NA	NA	NA	NA	NA	NA	NA	NA	NA	No	NA	HPRC,HGSVC,1KG-ONT	Yes	1.772	Yes	NA,NA	NA	NA
chr20:62422602	557014	INS	134	0.8316	0.6086	2	NA	NA	NA	NA	NA	NA	NA	NA	NA	No	NA	HPRC,HGSVC,1KG-ONT	Yes	1.772	No	NA,NA	NA	NA
chr20:62422602	557015	INS	153	0.8071	0.692	13	NA	NA	NA	NA	NA	NA	NA	NA	NA	No	NA	HPRC,HGSVC,1KG-ONT	Yes	1.772	No	NA,NA	NA	NA
chr20:62422602	557016	INS	289	0.9547	0.1706	3	NA	NA	NA	NA	NA	NA	NA	NA	NA	No	NA	HPRC,HGSVC	Yes	1.772	No	NA,NA	NA	NA
chr20:62422602	557018	INS	126	0.857	0.5148	28	NA	NA	NA	NA	NA	NA	NA	NA	NA	No	NA	HPRC,HGSVC,1KG-ONT	Yes	1.772	Yes	NA,NA	NA	NA
chr20:62422602	557019	INS	180	0.8581	0.5106	387	NA	NA	NA	NA	NA	NA	NA	NA	NA	No	NA	HPRC,HGSVC,1KG-ONT	Yes	1.772	Yes	NA,NA	NA	NA
chr20:62422602	557020	INS	180	0.8001	0.6987	256	NA	NA	NA	NA	NA	NA	NA	NA	NA	No	NA	HPRC,HGSVC,1KG-ONT	Yes	1.772	Yes	NA,NA	NA	NA
chr20:62422602	557022	INS	162	0.9074	0.3303	505	NA	NA	NA	NA	NA	NA	NA	NA	NA	No	NA	HPRC,HGSVC,1KG-ONT	Yes	1.772	Yes	NA,NA	NA	NA
chr20:62422602	557023	INS	306	0.8467	0.5763	48	NA	NA	NA	NA	NA	NA	NA	NA	NA	No	NA	HPRC,HGSVC	Yes	1.772	Yes	NA,NA	NA	NA
chr20:62422602	557024	INS	270	0.957	0.1676	84	NA	NA	NA	NA	NA	NA	NA	NA	NA	No	NA	HPRC,HGSVC	Yes	1.772	Yes	NA,NA	NA	NA
chr20:62422602	557026	INS	205	0.8011	0.6981	9	NA	NA	NA	NA	NA	NA	NA	NA	NA	No	NA	HPRC,HGSVC,1KG-ONT	Yes	1.772	Yes	NA,NA	NA	NA
chr20:62422602	557021	INS	216	0.8878	0.496	38	NA	NA	NA	NA	NA	NA	NA	NA	NA	No	NA	HPRC,HGSVC,1KG-ONT	Yes	1.772	Yes	NA,NA	NA	NA
chr20:62422602	557027	INS	342	0.8026	0.6892	10	NA	NA	NA	NA	NA	NA	NA	NA	NA	No	NA	HPRC,HGSVC	Yes	1.772	Yes	NA,NA	NA	NA
chr20:62422602	557028	INS	162	0.8341	0.6211	77	NA	NA	NA	NA	NA	NA	NA	NA	NA	No	NA	HPRC,HGSVC,1KG-ONT	Yes	1.772	Yes	NA,NA	NA	NA
chr20:62422602	557017	INS	144	0.9501	0.2125	114	NA	NA	NA	NA	NA	NA	NA	NA	NA	No	NA	HPRC,HGSVC,1KG-ONT	Yes	1.772	Yes	NA,NA	NA	NA
chr20:62422602	557025	INS	252	0.8569	0.5976	1	NA	NA	NA	NA	NA	NA	NA	NA	NA	No	NA	HPRC,HGSVC,1KG-ONT	Yes	1.772	No	NA,NA	NA	NA
chr20:62422625	557029	INS	198	0.8236	0.6244	15	NA	NA	NA	NA	NA	NA	NA	NA	NA	No	NA	HPRC,HGSVC,1KG-ONT	Yes	1.772	No	NA,NA	NA	NA
chr20:62422629	557030	INS	126	0.8382	0.6376	19	NA	NA	NA	NA	NA	NA	NA	NA	NA	No	NA	HPRC,HGSVC,1KG-ONT	Yes	1.772	Yes	NA,NA	NA	NA
chr20:62422631	557031	INS	234	0.8609	0.4941	38	NA	NA	NA	NA	NA	NA	NA	NA	NA	No	NA	HPRC,HGSVC,1KG-ONT	Yes	1.772	Yes	NA,NA	NA	NA
chr20:62422641	557032	INS	324	0.9345	0.2379	23	NA	NA	NA	NA	NA	NA	NA	NA	NA	No	NA	HPRC,HGSVC	Yes	1.772	Yes	NA,NA	NA	NA
chr20:62422641	557033	INS	144	0.8264	0.6207	13	NA	NA	NA	NA	NA	NA	NA	NA	NA	No	NA	HPRC,HGSVC,1KG-ONT	Yes	1.772	Yes	NA,NA	NA	NA
chr20:62422673	557034	INS	222	0.8451	0.6024	2	NA	NA	NA	NA	NA	NA	NA	NA	NA	No	NA	HPRC,HGSVC,1KG-ONT	Yes	1.862	Yes	NA,NA	NA	NA
chr20:62426017	557035	DEL	90	0.9751	0.1303	1	NA	NA	NA	NA	NA	NA	NA	NA	NA	No	ID=20-62425877-62425898-GCAGTG,20-62426030-62426049-GCAGTG,20-62426120-62426139-GCAGTG;MOTIFS=GCAGTG;STRUC=<VC146269>	NA	No	0.12	No	NA,NA	NA	NA
chr20:62440029	557036	INS	198	0.9027	0.4244	293	NA	NA	NA	NA	NA	NA	NA	NA	NA	No	NA	HPRC,HGSVC,1KG-ONT	No	1.992	Yes	NA,NA	NA	NA
chr20:62440029	557037	INS	176	0.8267	0.6532	30	NA	NA	NA	NA	NA	NA	NA	NA	NA	No	NA	HPRC,HGSVC,1KG-ONT	No	1.992	Yes	NA,NA	NA	NA
chr20:62446111	557038	INS	140	0.8089	0.6793	16	NA	NA	NA	NA	NA	NA	NA	NA	NA	No	ID=20-62446146-62446161-AGGGC;MOTIFS=AGGGC;STRUC=(AGGGC)n	HPRC,1KG-ONT	Yes	1.992	Yes	NA,NA	NA	NA
chr20:62446111	557039	INS	568	0.8274	0.6534	1	NA	NA	NA	NA	NA	NA	NA	NA	NA	No	ID=20-62446146-62446161-AGGGC;MOTIFS=AGGGC;STRUC=(AGGGC)n	NA	Yes	1.992	No	NA,NA	NA	NA
chr20:62446111	557040	INS	247	0.8424	0.5862	156	NA	NA	NA	NA	NA	NA	NA	NA	NA	No	ID=20-62446146-62446161-AGGGC;MOTIFS=AGGGC;STRUC=(AGGGC)n	HPRC,HGSVC,1KG-ONT	Yes	1.992	Yes	NA,NA	NA	NA
chr20:62446111	557041	INS	247	0.9029	0.3445	575	NA	NA	NA	NA	NA	NA	NA	NA	NA	No	ID=20-62446146-62446161-AGGGC;MOTIFS=AGGGC;STRUC=(AGGGC)n	HPRC,HGSVC,1KG-ONT	Yes	1.992	Yes	NA,NA	NA	NA
chr20:62446122	557042	INS	400	0.8799	0.4597	1	NA	NA	NA	NA	NA	NA	NA	NA	NA	No	ID=20-62446146-62446161-AGGGC;MOTIFS=AGGGC;STRUC=(AGGGC)n	HPRC	Yes	1.992	No	NA,NA	NA	NA
chr20:62446149	557043	INS	178	0.8254	0.636	17	NA	NA	NA	NA	NA	NA	NA	NA	NA	No	ID=20-62446146-62446161-AGGGC;MOTIFS=AGGGC;STRUC=(AGGGC)n	HPRC,HGSVC,1KG-ONT	Yes	1.992	Yes	NA,NA	NA	NA
chr20:62446157	557044	INS	322	0.9556	0.2324	6	NA	NA	NA	NA	NA	NA	NA	NA	NA	No	ID=20-62446146-62446161-AGGGC;MOTIFS=AGGGC;STRUC=(AGGGC)n	HPRC,HGSVC	Yes	1.992	Yes	NA,NA	NA	NA
chr20:62446161	557045	INS	210	0.8453	0.5673	33	NA	NA	NA	NA	NA	NA	NA	NA	NA	No	ID=20-62446146-62446161-AGGGC;MOTIFS=AGGGC;STRUC=(AGGGC)n	HPRC,HGSVC,1KG-ONT	Yes	1.992	Yes	NA,NA	NA	NA
chr20:62446225	557046	INS	210	0.8154	0.655	12	NA	NA	NA	NA	NA	NA	NA	NA	NA	No	ID=20-62446146-62446161-AGGGC;MOTIFS=AGGGC;STRUC=(AGGGC)n	HPRC,HGSVC,1KG-ONT	Yes	1.992	Yes	NA,NA	NA	NA
chr20:62451563	557047	INS	134	0.8251	0.6416	1	NA	NA	NA	NA	NA	NA	NA	NA	NA	No	ID=20-62451526-62451535-GA,20-62451543-62451552-AG,20-62451578-62451587-GA,20-62451628-62451636-GA,20-62451663-62451675-GAGG;MOTIFS=AG,GA,GAGG;STRUC=<VC146271>	NA	No	1.992	No	NA,NA	NA	NA
chr20:62451931	557048	INS	339	0.8928	0.4027	1	NA	NA	NA	NA	NA	NA	NA	NA	NA	No	NA	NA	No	1.992	No	NA,NA	NA	NA
chr20:62452012	557049	INS	80	0.8244	0.6345	1	NA	NA	NA	NA	NA	NA	NA	NA	NA	No	NA	NA	No	1.992	No	NA,NA	NA	NA
chr20:62463333	557050	DEL	100	0.9062	0.3666	116	NA	NA	NA	NA	NA	NA	NA	NA	NA	No	NA	HPRC,HGSVC,1KG-ONT	No	4.487	Yes	NA,NA	NA	NA
chr20:62463366	557051	INS	134	0.9535	0.1926	15	NA	NA	NA	NA	NA	NA	NA	NA	NA	No	NA	NA	Yes	1.862	Yes	NA,NA	NA	NA
chr20:62463366	557052	DEL	67	0.8876	0.4209	11	NA	NA	NA	NA	NA	NA	NA	NA	NA	No	NA	HPRC,HGSVC	No	3.695	Yes	NA,NA	NA	NA
chr20:62463817	557054	INS	90	0.9488	0.3381	39	GATA5(3.6228e-11,1.629)	GATA5(3.6228e-11,1.629)	NA	NA	NA	NA	NA	NA	NA	No	NA	HPRC	No	1.9	Yes	NA,NA	NA	NA
chr20:62463817	557053	INS	60	0.8571	0.5373	84	GATA5(3.6228e-11,1.629)	GATA5(3.6228e-11,1.629)	NA	NA	NA	NA	NA	NA	NA	No	NA	HPRC,HGSVC,1KG-ONT	No	1.9	Yes	NA,NA	NA	NA
chr20:62463843	557055	INS	148	0.8875	0.4119	4	GATA5(3.6228e-11,1.629)	GATA5(3.6228e-11,1.629)	NA	NA	NA	NA	NA	NA	NA	No	NA	NA	No	1.9	No	NA,NA	NA	NA
chr20:62467937	557057	DEL	372	0.8433	0.6042	2	GATA5(3.6228e-11,1.629)	GATA5(3.6228e-11,1.629)	NA	NA	NA	NA	NA	NA	NA	No	NA	NA	Yes	0.074	No	NA,NA	NA	NA
chr20:62467937	557056	DEL	224	0.8973	0.3642	155	GATA5(3.6228e-11,1.629)	GATA5(3.6228e-11,1.629)	NA	NA	NA	NA	NA	NA	NA	No	NA	HPRC,HGSVC	Yes	0.056	Yes	NA,NA	NA	NA
chr20:62467972	557058	DEL	148	0.836	0.6085	53	GATA5(3.6228e-11,1.629)	GATA5(3.6228e-11,1.629)	NA	NA	NA	NA	NA	NA	NA	No	NA	HGSVC,1KG-ONT	Yes	0.047	Yes	NA,NA	NA	NA
chr20:62476827	557060	INS	153	0.8403	0.5937	16	NA	NA	NA	NA	NA	NA	NA	NA	NA	No	NA	HPRC,HGSVC	Yes	1.9	Yes	NA,NA	NA	NA
chr20:62476827	557059	INS	163	0.8947	0.4507	32	NA	NA	NA	NA	NA	NA	NA	NA	NA	No	NA	HPRC,HGSVC	Yes	1.9	Yes	NA,NA	NA	NA
chr20:62476878	557061	INS	173	0.8864	0.4409	11	NA	NA	NA	NA	NA	NA	NA	NA	NA	No	ID=20-62476877-62476881-TTTC,20-62476885-62476948-TTTC,20-62476946-62476965-TTTC,20-62477036-62477061-CTTT,20-62477058-62477101-TTCC,20-62477098-62477140-TTCT,20-62477138-62477167-TTTC,20-62477221-62477256-CTTC,20-62477251-62477254-TCC,20-62477253-62477306-CTTT,20-62477303-62477307-TTCC,20-62477305-62477340-CCTC,20-62477337-62477349-CCTT;MOTIFS=CCTT,CTTT,TCC,TTTC,TTCC,CCTC,CTTC,TTCT;STRUC=<VC146274>	HPRC,HGSVC	Yes	1.9	No	NA,NA	NA	NA
chr20:62476878	557062	DEL	334	0.8391	0.5841	16	NA	NA	NA	NA	NA	NA	NA	NA	NA	No	ID=20-62476877-62476881-TTTC,20-62476885-62476948-TTTC,20-62476946-62476965-TTTC,20-62477036-62477061-CTTT,20-62477058-62477101-TTCC,20-62477098-62477140-TTCT,20-62477138-62477167-TTTC,20-62477221-62477256-CTTC,20-62477251-62477254-TCC,20-62477253-62477306-CTTT,20-62477303-62477307-TTCC,20-62477305-62477340-CCTC,20-62477337-62477349-CCTT;MOTIFS=CCTT,CTTT,TCC,TTTC,TTCC,CCTC,CTTC,TTCT;STRUC=<VC146274>	NA	No	0.665	No	NA,NA	NA	NA
chr20:62476879	557063	DEL	186	0.8098	0.6793	49	NA	NA	NA	NA	NA	NA	NA	NA	NA	No	ID=20-62476877-62476881-TTTC,20-62476885-62476948-TTTC,20-62476946-62476965-TTTC,20-62477036-62477061-CTTT,20-62477058-62477101-TTCC,20-62477098-62477140-TTCT,20-62477138-62477167-TTTC,20-62477221-62477256-CTTC,20-62477251-62477254-TCC,20-62477253-62477306-CTTT,20-62477303-62477307-TTCC,20-62477305-62477340-CCTC,20-62477337-62477349-CCTT;MOTIFS=CCTT,CTTT,TCC,TTTC,TTCC,CCTC,CTTC,TTCT;STRUC=<VC146274>	HPRC,HGSVC	No	1.431	Yes	NA,NA	NA	NA
chr20:62476885	557064	INS	161	0.8867	0.4518	3	NA	NA	NA	NA	NA	NA	NA	NA	NA	No	ID=20-62476877-62476881-TTTC,20-62476885-62476948-TTTC,20-62476946-62476965-TTTC,20-62477036-62477061-CTTT,20-62477058-62477101-TTCC,20-62477098-62477140-TTCT,20-62477138-62477167-TTTC,20-62477221-62477256-CTTC,20-62477251-62477254-TCC,20-62477253-62477306-CTTT,20-62477303-62477307-TTCC,20-62477305-62477340-CCTC,20-62477337-62477349-CCTT;MOTIFS=CCTT,CTTT,TCC,TTTC,TTCC,CCTC,CTTC,TTCT;STRUC=<VC146274>	HPRC,HGSVC	Yes	1.9	No	NA,NA	NA	NA
chr20:62476894	557065	INS	147	0.8475	0.5826	7	NA	NA	NA	NA	NA	NA	NA	NA	NA	No	ID=20-62476877-62476881-TTTC,20-62476885-62476948-TTTC,20-62476946-62476965-TTTC,20-62477036-62477061-CTTT,20-62477058-62477101-TTCC,20-62477098-62477140-TTCT,20-62477138-62477167-TTTC,20-62477221-62477256-CTTC,20-62477251-62477254-TCC,20-62477253-62477306-CTTT,20-62477303-62477307-TTCC,20-62477305-62477340-CCTC,20-62477337-62477349-CCTT;MOTIFS=CCTT,CTTT,TCC,TTTC,TTCC,CCTC,CTTC,TTCT;STRUC=<VC146274>	HPRC,HGSVC,1KG-ONT	Yes	1.9	No	NA,NA	NA	NA
chr20:62476933	557066	DEL	170	0.829	0.633	5	NA	NA	NA	NA	NA	NA	NA	NA	NA	No	ID=20-62476877-62476881-TTTC,20-62476885-62476948-TTTC,20-62476946-62476965-TTTC,20-62477036-62477061-CTTT,20-62477058-62477101-TTCC,20-62477098-62477140-TTCT,20-62477138-62477167-TTTC,20-62477221-62477256-CTTC,20-62477251-62477254-TCC,20-62477253-62477306-CTTT,20-62477303-62477307-TTCC,20-62477305-62477340-CCTC,20-62477337-62477349-CCTT;MOTIFS=CCTT,CTTT,TCC,TTTC,TTCC,CCTC,CTTC,TTCT;STRUC=<VC146274>	HPRC,HGSVC	No	0.183	No	NA,NA	NA	NA
chr20:62476934	557067	DEL	128	0.8667	0.483	42	NA	NA	NA	NA	NA	NA	NA	NA	NA	No	ID=20-62476877-62476881-TTTC,20-62476885-62476948-TTTC,20-62476946-62476965-TTTC,20-62477036-62477061-CTTT,20-62477058-62477101-TTCC,20-62477098-62477140-TTCT,20-62477138-62477167-TTTC,20-62477221-62477256-CTTC,20-62477251-62477254-TCC,20-62477253-62477306-CTTT,20-62477303-62477307-TTCC,20-62477305-62477340-CCTC,20-62477337-62477349-CCTT;MOTIFS=CCTT,CTTT,TCC,TTTC,TTCC,CCTC,CTTC,TTCT;STRUC=<VC146274>	HPRC,HGSVC,1KG-ONT	No	0.237	Yes	NA,NA	NA	NA
chr20:62476937	557068	DEL	120	0.9526	0.2942	98	NA	NA	NA	NA	NA	NA	NA	NA	NA	No	ID=20-62476877-62476881-TTTC,20-62476885-62476948-TTTC,20-62476946-62476965-TTTC,20-62477036-62477061-CTTT,20-62477058-62477101-TTCC,20-62477098-62477140-TTCT,20-62477138-62477167-TTTC,20-62477221-62477256-CTTC,20-62477251-62477254-TCC,20-62477253-62477306-CTTT,20-62477303-62477307-TTCC,20-62477305-62477340-CCTC,20-62477337-62477349-CCTT;MOTIFS=CCTT,CTTT,TCC,TTTC,TTCC,CCTC,CTTC,TTCT;STRUC=<VC146274>	HPRC,HGSVC,1KG-ONT	No	0.287	Yes	NA,NA	NA	NA
chr20:62476941	557069	DEL	83	0.8345	0.583	25	NA	NA	NA	NA	NA	NA	NA	NA	NA	No	ID=20-62476877-62476881-TTTC,20-62476885-62476948-TTTC,20-62476946-62476965-TTTC,20-62477036-62477061-CTTT,20-62477058-62477101-TTCC,20-62477098-62477140-TTCT,20-62477138-62477167-TTTC,20-62477221-62477256-CTTC,20-62477251-62477254-TCC,20-62477253-62477306-CTTT,20-62477303-62477307-TTCC,20-62477305-62477340-CCTC,20-62477337-62477349-CCTT;MOTIFS=CCTT,CTTT,TCC,TTTC,TTCC,CCTC,CTTC,TTCT;STRUC=<VC146274>	HPRC,HGSVC,1KG-ONT	No	0.269	No	NA,NA	NA	NA
chr20:62476945	557070	DEL	158	0.9508	0.2031	34	NA	NA	NA	NA	NA	NA	NA	NA	NA	No	ID=20-62476877-62476881-TTTC,20-62476885-62476948-TTTC,20-62476946-62476965-TTTC,20-62477036-62477061-CTTT,20-62477058-62477101-TTCC,20-62477098-62477140-TTCT,20-62477138-62477167-TTTC,20-62477221-62477256-CTTC,20-62477251-62477254-TCC,20-62477253-62477306-CTTT,20-62477303-62477307-TTCC,20-62477305-62477340-CCTC,20-62477337-62477349-CCTT;MOTIFS=CCTT,CTTT,TCC,TTTC,TTCC,CCTC,CTTC,TTCT;STRUC=<VC146274>	HPRC,HGSVC	No	0.202	Yes	NA,NA	NA	NA
chr20:62476951	557071	DEL	78	0.8511	0.558	8	NA	NA	NA	NA	NA	NA	NA	NA	NA	No	ID=20-62476877-62476881-TTTC,20-62476885-62476948-TTTC,20-62476946-62476965-TTTC,20-62477036-62477061-CTTT,20-62477058-62477101-TTCC,20-62477098-62477140-TTCT,20-62477138-62477167-TTTC,20-62477221-62477256-CTTC,20-62477251-62477254-TCC,20-62477253-62477306-CTTT,20-62477303-62477307-TTCC,20-62477305-62477340-CCTC,20-62477337-62477349-CCTT;MOTIFS=CCTT,CTTT,TCC,TTTC,TTCC,CCTC,CTTC,TTCT;STRUC=<VC146274>	HPRC,HGSVC,1KG-ONT	No	0.56	Yes	NA,NA	NA	NA
chr20:62476954	557072	DEL	90	0.8648	0.4892	20	NA	NA	NA	NA	NA	NA	NA	NA	NA	No	ID=20-62476877-62476881-TTTC,20-62476885-62476948-TTTC,20-62476946-62476965-TTTC,20-62477036-62477061-CTTT,20-62477058-62477101-TTCC,20-62477098-62477140-TTCT,20-62477138-62477167-TTTC,20-62477221-62477256-CTTC,20-62477251-62477254-TCC,20-62477253-62477306-CTTT,20-62477303-62477307-TTCC,20-62477305-62477340-CCTC,20-62477337-62477349-CCTT;MOTIFS=CCTT,CTTT,TCC,TTTC,TTCC,CCTC,CTTC,TTCT;STRUC=<VC146274>	HPRC,HGSVC,1KG-ONT	No	0.371	Yes	NA,NA	NA	NA
chr20:62476954	557073	DEL	98	0.8083	0.6878	58	NA	NA	NA	NA	NA	NA	NA	NA	NA	No	ID=20-62476877-62476881-TTTC,20-62476885-62476948-TTTC,20-62476946-62476965-TTTC,20-62477036-62477061-CTTT,20-62477058-62477101-TTCC,20-62477098-62477140-TTCT,20-62477138-62477167-TTTC,20-62477221-62477256-CTTC,20-62477251-62477254-TCC,20-62477253-62477306-CTTT,20-62477303-62477307-TTCC,20-62477305-62477340-CCTC,20-62477337-62477349-CCTT;MOTIFS=CCTT,CTTT,TCC,TTTC,TTCC,CCTC,CTTC,TTCT;STRUC=<VC146274>	HPRC,HGSVC,1KG-ONT	No	0.659	Yes	NA,NA	NA	NA
chr20:62476954	557074	DEL	145	0.8411	0.5843	54	NA	NA	NA	NA	NA	NA	NA	NA	NA	No	ID=20-62476877-62476881-TTTC,20-62476885-62476948-TTTC,20-62476946-62476965-TTTC,20-62477036-62477061-CTTT,20-62477058-62477101-TTCC,20-62477098-62477140-TTCT,20-62477138-62477167-TTTC,20-62477221-62477256-CTTC,20-62477251-62477254-TCC,20-62477253-62477306-CTTT,20-62477303-62477307-TTCC,20-62477305-62477340-CCTC,20-62477337-62477349-CCTT;MOTIFS=CCTT,CTTT,TCC,TTTC,TTCC,CCTC,CTTC,TTCT;STRUC=<VC146274>	HPRC,HGSVC,1KG-ONT	No	0.223	Yes	NA,NA	NA	NA
chr20:62476962	557075	DEL	137	0.8141	0.6869	35	NA	NA	NA	NA	NA	NA	NA	NA	NA	No	ID=20-62476877-62476881-TTTC,20-62476885-62476948-TTTC,20-62476946-62476965-TTTC,20-62477036-62477061-CTTT,20-62477058-62477101-TTCC,20-62477098-62477140-TTCT,20-62477138-62477167-TTTC,20-62477221-62477256-CTTC,20-62477251-62477254-TCC,20-62477253-62477306-CTTT,20-62477303-62477307-TTCC,20-62477305-62477340-CCTC,20-62477337-62477349-CCTT;MOTIFS=CCTT,CTTT,TCC,TTTC,TTCC,CCTC,CTTC,TTCT;STRUC=<VC146274>	HPRC,HGSVC,1KG-ONT	No	0.225	No	NA,NA	NA	NA
chr20:62476965	557076	DEL	71	0.8122	0.6778	12	NA	NA	NA	NA	NA	NA	NA	NA	NA	No	ID=20-62476877-62476881-TTTC,20-62476885-62476948-TTTC,20-62476946-62476965-TTTC,20-62477036-62477061-CTTT,20-62477058-62477101-TTCC,20-62477098-62477140-TTCT,20-62477138-62477167-TTTC,20-62477221-62477256-CTTC,20-62477251-62477254-TCC,20-62477253-62477306-CTTT,20-62477303-62477307-TTCC,20-62477305-62477340-CCTC,20-62477337-62477349-CCTT;MOTIFS=CCTT,CTTT,TCC,TTTC,TTCC,CCTC,CTTC,TTCT;STRUC=<VC146274>	HPRC,HGSVC	No	0.281	No	NA,NA	NA	NA
chr20:62476965	557077	DEL	284	0.8362	0.5893	3	NA	NA	NA	NA	NA	NA	NA	NA	NA	No	ID=20-62476877-62476881-TTTC,20-62476885-62476948-TTTC,20-62476946-62476965-TTTC,20-62477036-62477061-CTTT,20-62477058-62477101-TTCC,20-62477098-62477140-TTCT,20-62477138-62477167-TTTC,20-62477221-62477256-CTTC,20-62477251-62477254-TCC,20-62477253-62477306-CTTT,20-62477303-62477307-TTCC,20-62477305-62477340-CCTC,20-62477337-62477349-CCTT;MOTIFS=CCTT,CTTT,TCC,TTTC,TTCC,CCTC,CTTC,TTCT;STRUC=<VC146274>	HPRC	No	0.216	No	NA,NA	NA	NA
chr20:62476974	557078	DEL	104	0.8034	0.6857	23	NA	NA	NA	NA	NA	NA	NA	NA	NA	No	ID=20-62476877-62476881-TTTC,20-62476885-62476948-TTTC,20-62476946-62476965-TTTC,20-62477036-62477061-CTTT,20-62477058-62477101-TTCC,20-62477098-62477140-TTCT,20-62477138-62477167-TTTC,20-62477221-62477256-CTTC,20-62477251-62477254-TCC,20-62477253-62477306-CTTT,20-62477303-62477307-TTCC,20-62477305-62477340-CCTC,20-62477337-62477349-CCTT;MOTIFS=CCTT,CTTT,TCC,TTTC,TTCC,CCTC,CTTC,TTCT;STRUC=<VC146274>	HPRC,HGSVC,1KG-ONT	No	0.235	No	NA,NA	NA	NA
chr20:62476974	557079	DEL	116	0.8131	0.6679	23	NA	NA	NA	NA	NA	NA	NA	NA	NA	No	ID=20-62476877-62476881-TTTC,20-62476885-62476948-TTTC,20-62476946-62476965-TTTC,20-62477036-62477061-CTTT,20-62477058-62477101-TTCC,20-62477098-62477140-TTCT,20-62477138-62477167-TTTC,20-62477221-62477256-CTTC,20-62477251-62477254-TCC,20-62477253-62477306-CTTT,20-62477303-62477307-TTCC,20-62477305-62477340-CCTC,20-62477337-62477349-CCTT;MOTIFS=CCTT,CTTT,TCC,TTTC,TTCC,CCTC,CTTC,TTCT;STRUC=<VC146274>	HPRC,HGSVC,1KG-ONT	No	0.198	Yes	NA,NA	NA	NA
chr20:62476975	557080	DEL	124	0.8865	0.3975	37	NA	NA	NA	NA	NA	NA	NA	NA	NA	No	ID=20-62476877-62476881-TTTC,20-62476885-62476948-TTTC,20-62476946-62476965-TTTC,20-62477036-62477061-CTTT,20-62477058-62477101-TTCC,20-62477098-62477140-TTCT,20-62477138-62477167-TTTC,20-62477221-62477256-CTTC,20-62477251-62477254-TCC,20-62477253-62477306-CTTT,20-62477303-62477307-TTCC,20-62477305-62477340-CCTC,20-62477337-62477349-CCTT;MOTIFS=CCTT,CTTT,TCC,TTTC,TTCC,CCTC,CTTC,TTCT;STRUC=<VC146274>	HPRC,HGSVC,1KG-ONT	No	0.213	Yes	NA,NA	NA	NA
chr20:62477028	557081	DEL	53	0.8313	0.6251	6	NA	NA	NA	NA	NA	NA	NA	NA	NA	No	ID=20-62476877-62476881-TTTC,20-62476885-62476948-TTTC,20-62476946-62476965-TTTC,20-62477036-62477061-CTTT,20-62477058-62477101-TTCC,20-62477098-62477140-TTCT,20-62477138-62477167-TTTC,20-62477221-62477256-CTTC,20-62477251-62477254-TCC,20-62477253-62477306-CTTT,20-62477303-62477307-TTCC,20-62477305-62477340-CCTC,20-62477337-62477349-CCTT;MOTIFS=CCTT,CTTT,TCC,TTTC,TTCC,CCTC,CTTC,TTCT;STRUC=<VC146274>	HPRC,HGSVC	No	1.089	No	NA,NA	NA	NA
chr20:62477060	557082	DEL	173	0.8469	0.5656	14	NA	NA	NA	NA	NA	NA	NA	NA	NA	No	ID=20-62476877-62476881-TTTC,20-62476885-62476948-TTTC,20-62476946-62476965-TTTC,20-62477036-62477061-CTTT,20-62477058-62477101-TTCC,20-62477098-62477140-TTCT,20-62477138-62477167-TTTC,20-62477221-62477256-CTTC,20-62477251-62477254-TCC,20-62477253-62477306-CTTT,20-62477303-62477307-TTCC,20-62477305-62477340-CCTC,20-62477337-62477349-CCTT;MOTIFS=CCTT,CTTT,TCC,TTTC,TTCC,CCTC,CTTC,TTCT;STRUC=<VC146274>	HPRC,HGSVC	No	0.142	No	NA,NA	NA	NA
chr20:62477060	557083	DEL	193	0.8322	0.6182	5	NA	NA	NA	NA	NA	NA	NA	NA	NA	No	ID=20-62476877-62476881-TTTC,20-62476885-62476948-TTTC,20-62476946-62476965-TTTC,20-62477036-62477061-CTTT,20-62477058-62477101-TTCC,20-62477098-62477140-TTCT,20-62477138-62477167-TTTC,20-62477221-62477256-CTTC,20-62477251-62477254-TCC,20-62477253-62477306-CTTT,20-62477303-62477307-TTCC,20-62477305-62477340-CCTC,20-62477337-62477349-CCTT;MOTIFS=CCTT,CTTT,TCC,TTTC,TTCC,CCTC,CTTC,TTCT;STRUC=<VC146274>	HPRC,HGSVC	No	0.121	No	NA,NA	NA	NA
chr20:62477061	557084	DEL	153	0.8499	0.5652	53	NA	NA	NA	NA	NA	NA	NA	NA	NA	No	ID=20-62476877-62476881-TTTC,20-62476885-62476948-TTTC,20-62476946-62476965-TTTC,20-62477036-62477061-CTTT,20-62477058-62477101-TTCC,20-62477098-62477140-TTCT,20-62477138-62477167-TTTC,20-62477221-62477256-CTTC,20-62477251-62477254-TCC,20-62477253-62477306-CTTT,20-62477303-62477307-TTCC,20-62477305-62477340-CCTC,20-62477337-62477349-CCTT;MOTIFS=CCTT,CTTT,TCC,TTTC,TTCC,CCTC,CTTC,TTCT;STRUC=<VC146274>	HPRC,HGSVC	No	0.18	Yes	NA,NA	NA	NA
chr20:62477062	557085	INS	184	0.9023	0.3593	12	NA	NA	NA	NA	NA	NA	NA	NA	NA	No	ID=20-62476877-62476881-TTTC,20-62476885-62476948-TTTC,20-62476946-62476965-TTTC,20-62477036-62477061-CTTT,20-62477058-62477101-TTCC,20-62477098-62477140-TTCT,20-62477138-62477167-TTTC,20-62477221-62477256-CTTC,20-62477251-62477254-TCC,20-62477253-62477306-CTTT,20-62477303-62477307-TTCC,20-62477305-62477340-CCTC,20-62477337-62477349-CCTT;MOTIFS=CCTT,CTTT,TCC,TTTC,TTCC,CCTC,CTTC,TTCT;STRUC=<VC146274>	HPRC,HGSVC	Yes	1.708	No	NA,NA	NA	NA
chr20:62477095	557086	DEL	209	0.8397	0.602	2	NA	NA	NA	NA	NA	NA	NA	NA	NA	No	ID=20-62476877-62476881-TTTC,20-62476885-62476948-TTTC,20-62476946-62476965-TTTC,20-62477036-62477061-CTTT,20-62477058-62477101-TTCC,20-62477098-62477140-TTCT,20-62477138-62477167-TTTC,20-62477221-62477256-CTTC,20-62477251-62477254-TCC,20-62477253-62477306-CTTT,20-62477303-62477307-TTCC,20-62477305-62477340-CCTC,20-62477337-62477349-CCTT;MOTIFS=CCTT,CTTT,TCC,TTTC,TTCC,CCTC,CTTC,TTCT;STRUC=<VC146274>	HPRC,HGSVC	No	0.956	No	NA,NA	NA	NA
chr20:62477098	557087	INS	52	0.8505	0.5529	67	NA	NA	NA	NA	NA	NA	NA	NA	NA	No	ID=20-62476877-62476881-TTTC,20-62476885-62476948-TTTC,20-62476946-62476965-TTTC,20-62477036-62477061-CTTT,20-62477058-62477101-TTCC,20-62477098-62477140-TTCT,20-62477138-62477167-TTTC,20-62477221-62477256-CTTC,20-62477251-62477254-TCC,20-62477253-62477306-CTTT,20-62477303-62477307-TTCC,20-62477305-62477340-CCTC,20-62477337-62477349-CCTT;MOTIFS=CCTT,CTTT,TCC,TTTC,TTCC,CCTC,CTTC,TTCT;STRUC=<VC146274>	HPRC,HGSVC	No	1.834	Yes	NA,NA	NA	NA
chr20:62477098	557088	INS	56	0.8568	0.5287	13	NA	NA	NA	NA	NA	NA	NA	NA	NA	No	ID=20-62476877-62476881-TTTC,20-62476885-62476948-TTTC,20-62476946-62476965-TTTC,20-62477036-62477061-CTTT,20-62477058-62477101-TTCC,20-62477098-62477140-TTCT,20-62477138-62477167-TTTC,20-62477221-62477256-CTTC,20-62477251-62477254-TCC,20-62477253-62477306-CTTT,20-62477303-62477307-TTCC,20-62477305-62477340-CCTC,20-62477337-62477349-CCTT;MOTIFS=CCTT,CTTT,TCC,TTTC,TTCC,CCTC,CTTC,TTCT;STRUC=<VC146274>	HPRC,HGSVC	No	1.834	Yes	NA,NA	NA	NA
chr20:62477098	557089	INS	59	0.815	0.6455	21	NA	NA	NA	NA	NA	NA	NA	NA	NA	No	ID=20-62476877-62476881-TTTC,20-62476885-62476948-TTTC,20-62476946-62476965-TTTC,20-62477036-62477061-CTTT,20-62477058-62477101-TTCC,20-62477098-62477140-TTCT,20-62477138-62477167-TTTC,20-62477221-62477256-CTTC,20-62477251-62477254-TCC,20-62477253-62477306-CTTT,20-62477303-62477307-TTCC,20-62477305-62477340-CCTC,20-62477337-62477349-CCTT;MOTIFS=CCTT,CTTT,TCC,TTTC,TTCC,CCTC,CTTC,TTCT;STRUC=<VC146274>	HPRC,HGSVC	No	1.834	Yes	NA,NA	NA	NA
chr20:62477101	557090	DEL	120	0.8035	0.6825	33	NA	NA	NA	NA	NA	NA	NA	NA	NA	No	ID=20-62476877-62476881-TTTC,20-62476885-62476948-TTTC,20-62476946-62476965-TTTC,20-62477036-62477061-CTTT,20-62477058-62477101-TTCC,20-62477098-62477140-TTCT,20-62477138-62477167-TTTC,20-62477221-62477256-CTTC,20-62477251-62477254-TCC,20-62477253-62477306-CTTT,20-62477303-62477307-TTCC,20-62477305-62477340-CCTC,20-62477337-62477349-CCTT;MOTIFS=CCTT,CTTT,TCC,TTTC,TTCC,CCTC,CTTC,TTCT;STRUC=<VC146274>	HPRC,HGSVC,1KG-ONT	No	0.169	No	NA,NA	NA	NA
chr20:62477138	557091	INS	54	0.8279	0.6004	7	NA	NA	NA	NA	NA	NA	NA	NA	NA	No	ID=20-62476877-62476881-TTTC,20-62476885-62476948-TTTC,20-62476946-62476965-TTTC,20-62477036-62477061-CTTT,20-62477058-62477101-TTCC,20-62477098-62477140-TTCT,20-62477138-62477167-TTTC,20-62477221-62477256-CTTC,20-62477251-62477254-TCC,20-62477253-62477306-CTTT,20-62477303-62477307-TTCC,20-62477305-62477340-CCTC,20-62477337-62477349-CCTT;MOTIFS=CCTT,CTTT,TCC,TTTC,TTCC,CCTC,CTTC,TTCT;STRUC=<VC146274>	HPRC,HGSVC	No	1.834	No	NA,NA	NA	NA
chr20:62477139	557092	INS	70	0.8729	0.4804	30	NA	NA	NA	NA	NA	NA	NA	NA	NA	No	ID=20-62476877-62476881-TTTC,20-62476885-62476948-TTTC,20-62476946-62476965-TTTC,20-62477036-62477061-CTTT,20-62477058-62477101-TTCC,20-62477098-62477140-TTCT,20-62477138-62477167-TTTC,20-62477221-62477256-CTTC,20-62477251-62477254-TCC,20-62477253-62477306-CTTT,20-62477303-62477307-TTCC,20-62477305-62477340-CCTC,20-62477337-62477349-CCTT;MOTIFS=CCTT,CTTT,TCC,TTTC,TTCC,CCTC,CTTC,TTCT;STRUC=<VC146274>	HPRC,HGSVC	Yes	1.834	Yes	NA,NA	NA	NA
chr20:62477140	557093	DEL	142	0.9104	0.315	40	NA	NA	NA	NA	NA	NA	NA	NA	NA	No	ID=20-62476877-62476881-TTTC,20-62476885-62476948-TTTC,20-62476946-62476965-TTTC,20-62477036-62477061-CTTT,20-62477058-62477101-TTCC,20-62477098-62477140-TTCT,20-62477138-62477167-TTTC,20-62477221-62477256-CTTC,20-62477251-62477254-TCC,20-62477253-62477306-CTTT,20-62477303-62477307-TTCC,20-62477305-62477340-CCTC,20-62477337-62477349-CCTT;MOTIFS=CCTT,CTTT,TCC,TTTC,TTCC,CCTC,CTTC,TTCT;STRUC=<VC146274>	HPRC,HGSVC,1KG-ONT	No	0.172	No	NA,NA	NA	NA
chr20:62477141	557094	DEL	109	0.8148	0.6541	15	NA	NA	NA	NA	NA	NA	NA	NA	NA	No	ID=20-62476877-62476881-TTTC,20-62476885-62476948-TTTC,20-62476946-62476965-TTTC,20-62477036-62477061-CTTT,20-62477058-62477101-TTCC,20-62477098-62477140-TTCT,20-62477138-62477167-TTTC,20-62477221-62477256-CTTC,20-62477251-62477254-TCC,20-62477253-62477306-CTTT,20-62477303-62477307-TTCC,20-62477305-62477340-CCTC,20-62477337-62477349-CCTT;MOTIFS=CCTT,CTTT,TCC,TTTC,TTCC,CCTC,CTTC,TTCT;STRUC=<VC146274>	HPRC,HGSVC,1KG-ONT	No	0.167	Yes	NA,NA	NA	NA
chr20:62477165	557095	DEL	84	0.8242	0.6783	21	NA	NA	NA	NA	NA	NA	NA	NA	NA	No	ID=20-62476877-62476881-TTTC,20-62476885-62476948-TTTC,20-62476946-62476965-TTTC,20-62477036-62477061-CTTT,20-62477058-62477101-TTCC,20-62477098-62477140-TTCT,20-62477138-62477167-TTTC,20-62477221-62477256-CTTC,20-62477251-62477254-TCC,20-62477253-62477306-CTTT,20-62477303-62477307-TTCC,20-62477305-62477340-CCTC,20-62477337-62477349-CCTT;MOTIFS=CCTT,CTTT,TCC,TTTC,TTCC,CCTC,CTTC,TTCT;STRUC=<VC146274>	HPRC,HGSVC,1KG-ONT	No	0.167	Yes	NA,NA	NA	NA
chr20:62477241	557096	INS	56	0.8284	0.6299	18	NA	NA	NA	NA	NA	NA	NA	NA	NA	No	ID=20-62476877-62476881-TTTC,20-62476885-62476948-TTTC,20-62476946-62476965-TTTC,20-62477036-62477061-CTTT,20-62477058-62477101-TTCC,20-62477098-62477140-TTCT,20-62477138-62477167-TTTC,20-62477221-62477256-CTTC,20-62477251-62477254-TCC,20-62477253-62477306-CTTT,20-62477303-62477307-TTCC,20-62477305-62477340-CCTC,20-62477337-62477349-CCTT;MOTIFS=CCTT,CTTT,TCC,TTTC,TTCC,CCTC,CTTC,TTCT;STRUC=<VC146274>	HPRC,HGSVC	No	0.142	Yes	NA,NA	NA	NA
chr20:62477245	557097	INS	52	0.8549	0.5555	48	NA	NA	NA	NA	NA	NA	NA	NA	NA	No	ID=20-62476877-62476881-TTTC,20-62476885-62476948-TTTC,20-62476946-62476965-TTTC,20-62477036-62477061-CTTT,20-62477058-62477101-TTCC,20-62477098-62477140-TTCT,20-62477138-62477167-TTTC,20-62477221-62477256-CTTC,20-62477251-62477254-TCC,20-62477253-62477306-CTTT,20-62477303-62477307-TTCC,20-62477305-62477340-CCTC,20-62477337-62477349-CCTT;MOTIFS=CCTT,CTTT,TCC,TTTC,TTCC,CCTC,CTTC,TTCT;STRUC=<VC146274>	HPRC,HGSVC	No	0.142	Yes	NA,NA	NA	NA
chr20:62477305	557098	INS	51	0.8208	0.647	22	NA	NA	NA	NA	NA	NA	NA	NA	NA	No	ID=20-62476877-62476881-TTTC,20-62476885-62476948-TTTC,20-62476946-62476965-TTTC,20-62477036-62477061-CTTT,20-62477058-62477101-TTCC,20-62477098-62477140-TTCT,20-62477138-62477167-TTTC,20-62477221-62477256-CTTC,20-62477251-62477254-TCC,20-62477253-62477306-CTTT,20-62477303-62477307-TTCC,20-62477305-62477340-CCTC,20-62477337-62477349-CCTT;MOTIFS=CCTT,CTTT,TCC,TTTC,TTCC,CCTC,CTTC,TTCT;STRUC=<VC146274>	HPRC,HGSVC	No	1.834	Yes	NA,NA	NA	NA
chr20:62477306	557099	INS	55	0.8172	0.6508	16	NA	NA	NA	NA	NA	NA	NA	NA	NA	No	ID=20-62476877-62476881-TTTC,20-62476885-62476948-TTTC,20-62476946-62476965-TTTC,20-62477036-62477061-CTTT,20-62477058-62477101-TTCC,20-62477098-62477140-TTCT,20-62477138-62477167-TTTC,20-62477221-62477256-CTTC,20-62477251-62477254-TCC,20-62477253-62477306-CTTT,20-62477303-62477307-TTCC,20-62477305-62477340-CCTC,20-62477337-62477349-CCTT;MOTIFS=CCTT,CTTT,TCC,TTTC,TTCC,CCTC,CTTC,TTCT;STRUC=<VC146274>	HPRC,HGSVC	No	1.834	Yes	NA,NA	NA	NA
chr20:62497815	557100	DEL	915	0.8174	0.6457	43	NA	NA	NA	NA	NA	NA	NA	NA	NA	No	ID=20-62497776-62497789-GGGT,20-62497809-62497822-GGGT,20-62497857-62497870-GGGT,20-62497922-62497935-GGGT,20-62497938-62497951-GGGT,20-62497986-62497999-GGGT;MOTIFS=GGGT;STRUC=<VC146275>,ID=20-62498100-62498113-GGGT;MOTIFS=GGGT;STRUC=<TR2199252>,ID=20-62498149-62498162-GGGT;MOTIFS=GGGT;STRUC=<TR2199253>,ID=20-62498230-62498243-GGGT;MOTIFS=GGGT;STRUC=<TR2199254>,ID=20-62498279-62498292-GGGT;MOTIFS=GGGT;STRUC=<TR2199255>,ID=20-62498344-62498357-GGGT;MOTIFS=GGGT;STRUC=<TR2199256>,ID=20-62498409-62498422-GGGT;MOTIFS=GGGT;STRUC=<TR2199257>,ID=20-62498508-62498521-GGGT;MOTIFS=GGGT;STRUC=<TR2199258>,ID=20-62498557-62498570-GGGT;MOTIFS=GGGT;STRUC=<TR2199259>,ID=20-62498573-62498586-GGGT,20-62498675-62498688-GGGT,20-62498756-62498769-GGGT,20-62498804-62498817-GGGT,20-62498836-62498849-GGGT,20-62498852-62498865-GGGT,20-62498900-62498913-GGGT;MOTIFS=GGGT;STRUC=<VC146276>	HPRC,HGSVC,1KG-ONT	Yes	0.105	Yes	NA,NA	NA	NA
chr20:62498073	557101	INS	370	0.8775	0.4629	1	NA	NA	NA	NA	NA	NA	NA	NA	NA	No	NA	NA	No	0.148	No	NA,NA	NA	NA
chr20:62498347	557102	INS	66	0.8416	0.5813	1	NA	NA	NA	NA	NA	NA	NA	NA	NA	No	ID=20-62498344-62498357-GGGT;MOTIFS=GGGT;STRUC=<TR2199256>	HPRC,HGSVC,1KG-ONT	No	0.148	No	NA,NA	NA	NA
chr20:62498751	557103	DEL	80	0.8373	0.6548	162	NA	NA	NA	NA	NA	NA	NA	NA	NA	No	ID=20-62498573-62498586-GGGT,20-62498675-62498688-GGGT,20-62498756-62498769-GGGT,20-62498804-62498817-GGGT,20-62498836-62498849-GGGT,20-62498852-62498865-GGGT,20-62498900-62498913-GGGT;MOTIFS=GGGT;STRUC=<VC146276>	HPRC,HGSVC,1KG-ONT	No	0.134	Yes	NA,NA	NA	NA
chr20:62498798	557104	DEL	96	0.8056	0.6955	116	NA	NA	NA	NA	NA	NA	NA	NA	NA	No	ID=20-62498573-62498586-GGGT,20-62498675-62498688-GGGT,20-62498756-62498769-GGGT,20-62498804-62498817-GGGT,20-62498836-62498849-GGGT,20-62498852-62498865-GGGT,20-62498900-62498913-GGGT;MOTIFS=GGGT;STRUC=<VC146276>	HPRC,HGSVC,1KG-ONT	No	0.08	No	NA,NA	NA	NA
chr20:62498830	557105	INS	77	0.8202	0.6365	48	NA	NA	NA	NA	NA	NA	NA	NA	NA	No	ID=20-62498573-62498586-GGGT,20-62498675-62498688-GGGT,20-62498756-62498769-GGGT,20-62498804-62498817-GGGT,20-62498836-62498849-GGGT,20-62498852-62498865-GGGT,20-62498900-62498913-GGGT;MOTIFS=GGGT;STRUC=<VC146276>	HPRC,HGSVC,1KG-ONT	No	0.148	Yes	NA,NA	NA	NA
chr20:62501243	557106	DEL	50	0.9003	0.3929	7	NA	NA	NA	NA	NA	NA	NA	NA	NA	No	NA	NA	No	0.134	Yes	NA,NA	NA	NA
chr20:62504402	557107	INS	528	0.8779	0.4556	1	NA	NA	NA	NA	NA	NA	NA	NA	NA	No	ID=20-62504311-62504328-CAC,20-62504326-62504336-CAT,20-62504400-62504420-CATCAC,20-62504462-62504477-TCA,20-62504516-62504528-TCA;MOTIFS=CATCAC,TCA,CAT,CAC;STRUC=<VC146277>	HPRC,HGSVC,1KG-ONT	Yes	1.894	No	NA,NA	NA	NA
chr20:62504404	557109	INS	521	0.8953	0.4471	928	NA	NA	NA	NA	NA	NA	NA	NA	NA	No	ID=20-62504311-62504328-CAC,20-62504326-62504336-CAT,20-62504400-62504420-CATCAC,20-62504462-62504477-TCA,20-62504516-62504528-TCA;MOTIFS=CATCAC,TCA,CAT,CAC;STRUC=<VC146277>	HPRC,HGSVC,1KG-ONT	Yes	1.894	Yes	NA,NA	NA	NA
chr20:62504404	557110	INS	489	0.8472	0.5639	60	NA	NA	NA	NA	NA	NA	NA	NA	NA	No	ID=20-62504311-62504328-CAC,20-62504326-62504336-CAT,20-62504400-62504420-CATCAC,20-62504462-62504477-TCA,20-62504516-62504528-TCA;MOTIFS=CATCAC,TCA,CAT,CAC;STRUC=<VC146277>	HPRC,HGSVC,1KG-ONT	Yes	1.894	Yes	NA,NA	NA	NA
chr20:62504405	557111	INS	550	0.8507	0.5665	1	NA	NA	NA	NA	NA	NA	NA	NA	NA	No	ID=20-62504311-62504328-CAC,20-62504326-62504336-CAT,20-62504400-62504420-CATCAC,20-62504462-62504477-TCA,20-62504516-62504528-TCA;MOTIFS=CATCAC,TCA,CAT,CAC;STRUC=<VC146277>	HPRC,HGSVC,1KG-ONT	Yes	1.894	No	NA,NA	NA	NA
chr20:62504418	557112	INS	488	0.8706	0.4645	3	NA	NA	NA	NA	NA	NA	NA	NA	NA	No	ID=20-62504311-62504328-CAC,20-62504326-62504336-CAT,20-62504400-62504420-CATCAC,20-62504462-62504477-TCA,20-62504516-62504528-TCA;MOTIFS=CATCAC,TCA,CAT,CAC;STRUC=<VC146277>	HPRC,HGSVC,1KG-ONT	Yes	1.894	Yes	NA,NA	NA	NA
chr20:62509099	557113	INS	1036	0.8415	0.6115	14	NA	NA	NA	NA	NA	NA	NA	NA	NA	No	ID=20-62509180-62509205-ACCCTCC,20-62509535-62509560-CCTCCACC,20-62509565-62509596-CCCTCCAC;MOTIFS=CCCTCCAC,CCTCCACC,ACCCTCC;STRUC=<VC146278>	HPRC,HGSVC,1KG-ONT	No	0.148	No	NA,NA	NA	NA
chr20:62509228	557114	INS	242	0.8645	0.5141	3	NA	NA	NA	NA	NA	NA	NA	NA	NA	No	ID=20-62509180-62509205-ACCCTCC,20-62509535-62509560-CCTCCACC,20-62509565-62509596-CCCTCCAC;MOTIFS=CCCTCCAC,CCTCCACC,ACCCTCC;STRUC=<VC146278>	HPRC,HGSVC,1KG-ONT	No	0.148	No	NA,NA	NA	NA
chr20:62509228	557115	INS	279	0.8299	0.6145	1	NA	NA	NA	NA	NA	NA	NA	NA	NA	No	ID=20-62509180-62509205-ACCCTCC,20-62509535-62509560-CCTCCACC,20-62509565-62509596-CCCTCCAC;MOTIFS=CCCTCCAC,CCTCCACC,ACCCTCC;STRUC=<VC146278>	HPRC,HGSVC,1KG-ONT	No	0.148	No	NA,NA	NA	NA
chr20:62509236	557116	INS	244	0.8038	0.6716	4	NA	NA	NA	NA	NA	NA	NA	NA	NA	No	ID=20-62509180-62509205-ACCCTCC,20-62509535-62509560-CCTCCACC,20-62509565-62509596-CCCTCCAC;MOTIFS=CCCTCCAC,CCTCCACC,ACCCTCC;STRUC=<VC146278>	HPRC,HGSVC,1KG-ONT	No	0.148	No	NA,NA	NA	NA
chr20:62509247	557117	INS	1011	0.8701	0.4951	5	NA	NA	NA	NA	NA	NA	NA	NA	NA	No	ID=20-62509180-62509205-ACCCTCC,20-62509535-62509560-CCTCCACC,20-62509565-62509596-CCCTCCAC;MOTIFS=CCCTCCAC,CCTCCACC,ACCCTCC;STRUC=<VC146278>	HPRC,HGSVC,1KG-ONT	No	0.148	No	NA,NA	NA	NA
chr20:62509261	557118	INS	232	0.8305	0.6164	5	NA	NA	NA	NA	NA	NA	NA	NA	NA	No	ID=20-62509180-62509205-ACCCTCC,20-62509535-62509560-CCTCCACC,20-62509565-62509596-CCCTCCAC;MOTIFS=CCCTCCAC,CCTCCACC,ACCCTCC;STRUC=<VC146278>	HPRC,HGSVC,1KG-ONT	No	0.148	Yes	NA,NA	NA	NA
chr20:62509261	557119	INS	252	0.8275	0.599	33	NA	NA	NA	NA	NA	NA	NA	NA	NA	No	ID=20-62509180-62509205-ACCCTCC,20-62509535-62509560-CCTCCACC,20-62509565-62509596-CCCTCCAC;MOTIFS=CCCTCCAC,CCTCCACC,ACCCTCC;STRUC=<VC146278>	HPRC,HGSVC,1KG-ONT	No	0.148	Yes	NA,NA	NA	NA
chr20:62509261	557120	INS	251	0.8314	0.6229	1	NA	NA	NA	NA	NA	NA	NA	NA	NA	No	ID=20-62509180-62509205-ACCCTCC,20-62509535-62509560-CCTCCACC,20-62509565-62509596-CCCTCCAC;MOTIFS=CCCTCCAC,CCTCCACC,ACCCTCC;STRUC=<VC146278>	HPRC,HGSVC,1KG-ONT	No	0.148	No	NA,NA	NA	NA
chr20:62509261	557121	INS	241	0.8431	0.5937	9	NA	NA	NA	NA	NA	NA	NA	NA	NA	No	ID=20-62509180-62509205-ACCCTCC,20-62509535-62509560-CCTCCACC,20-62509565-62509596-CCCTCCAC;MOTIFS=CCCTCCAC,CCTCCACC,ACCCTCC;STRUC=<VC146278>	HPRC,HGSVC,1KG-ONT	No	0.148	No	NA,NA	NA	NA
chr20:62509261	557122	INS	267	0.9141	0.598	2	NA	NA	NA	NA	NA	NA	NA	NA	NA	No	ID=20-62509180-62509205-ACCCTCC,20-62509535-62509560-CCTCCACC,20-62509565-62509596-CCCTCCAC;MOTIFS=CCCTCCAC,CCTCCACC,ACCCTCC;STRUC=<VC146278>	HPRC,HGSVC,1KG-ONT	No	0.148	No	NA,NA	NA	NA
chr20:62509263	557123	INS	233	0.87	0.5305	12	NA	NA	NA	NA	NA	NA	NA	NA	NA	No	ID=20-62509180-62509205-ACCCTCC,20-62509535-62509560-CCTCCACC,20-62509565-62509596-CCCTCCAC;MOTIFS=CCCTCCAC,CCTCCACC,ACCCTCC;STRUC=<VC146278>	HPRC,HGSVC,1KG-ONT	No	0.148	No	NA,NA	NA	NA
chr20:62509264	557124	INS	271	0.8739	0.4588	1	NA	NA	NA	NA	NA	NA	NA	NA	NA	No	ID=20-62509180-62509205-ACCCTCC,20-62509535-62509560-CCTCCACC,20-62509565-62509596-CCCTCCAC;MOTIFS=CCCTCCAC,CCTCCACC,ACCCTCC;STRUC=<VC146278>	HPRC,HGSVC,1KG-ONT	No	0.148	No	NA,NA	NA	NA
chr20:62509268	557125	INS	251	0.8148	0.6873	3	NA	NA	NA	NA	NA	NA	NA	NA	NA	No	ID=20-62509180-62509205-ACCCTCC,20-62509535-62509560-CCTCCACC,20-62509565-62509596-CCCTCCAC;MOTIFS=CCCTCCAC,CCTCCACC,ACCCTCC;STRUC=<VC146278>	HPRC,HGSVC,1KG-ONT	No	0.148	Yes	NA,NA	NA	NA
chr20:62509269	557126	INS	1102	0.8527	0.5799	63	NA	NA	NA	NA	NA	NA	NA	NA	NA	No	ID=20-62509180-62509205-ACCCTCC,20-62509535-62509560-CCTCCACC,20-62509565-62509596-CCCTCCAC;MOTIFS=CCCTCCAC,CCTCCACC,ACCCTCC;STRUC=<VC146278>	HPRC,HGSVC,1KG-ONT	No	0.148	Yes	NA,NA	NA	NA
chr20:62509354	557127	INS	825	0.8715	0.4845	8	NA	NA	NA	NA	NA	NA	NA	NA	NA	No	ID=20-62509180-62509205-ACCCTCC,20-62509535-62509560-CCTCCACC,20-62509565-62509596-CCCTCCAC;MOTIFS=CCCTCCAC,CCTCCACC,ACCCTCC;STRUC=<VC146278>	HPRC,HGSVC,1KG-ONT	No	0.148	Yes	NA,NA	NA	NA
chr20:62509361	557128	INS	832	0.8139	0.6673	2	NA	NA	NA	NA	NA	NA	NA	NA	NA	No	ID=20-62509180-62509205-ACCCTCC,20-62509535-62509560-CCTCCACC,20-62509565-62509596-CCCTCCAC;MOTIFS=CCCTCCAC,CCTCCACC,ACCCTCC;STRUC=<VC146278>	HPRC,HGSVC,1KG-ONT	No	0.148	No	NA,NA	NA	NA
chr20:62509413	557130	INS	803	0.8269	0.6308	5	NA	NA	NA	NA	NA	NA	NA	NA	NA	No	ID=20-62509180-62509205-ACCCTCC,20-62509535-62509560-CCTCCACC,20-62509565-62509596-CCCTCCAC;MOTIFS=CCCTCCAC,CCTCCACC,ACCCTCC;STRUC=<VC146278>	HPRC,HGSVC,1KG-ONT	No	0.148	Yes	NA,NA	NA	NA
chr20:62509417	557132	INS	835	0.8595	0.5588	4	NA	NA	NA	NA	NA	NA	NA	NA	NA	No	ID=20-62509180-62509205-ACCCTCC,20-62509535-62509560-CCTCCACC,20-62509565-62509596-CCCTCCAC;MOTIFS=CCCTCCAC,CCTCCACC,ACCCTCC;STRUC=<VC146278>	HPRC,HGSVC,1KG-ONT	No	0.148	Yes	NA,NA	NA	NA
chr20:62509417	557133	INS	1146	0.8733	0.5628	714	NA	NA	NA	NA	NA	NA	NA	NA	NA	No	ID=20-62509180-62509205-ACCCTCC,20-62509535-62509560-CCTCCACC,20-62509565-62509596-CCCTCCAC;MOTIFS=CCCTCCAC,CCTCCACC,ACCCTCC;STRUC=<VC146278>	HPRC,HGSVC,1KG-ONT	No	0.148	Yes	NA,NA	NA	NA
chr20:62509417	557134	INS	862	0.8719	0.4697	2	NA	NA	NA	NA	NA	NA	NA	NA	NA	No	ID=20-62509180-62509205-ACCCTCC,20-62509535-62509560-CCTCCACC,20-62509565-62509596-CCCTCCAC;MOTIFS=CCCTCCAC,CCTCCACC,ACCCTCC;STRUC=<VC146278>	HPRC,HGSVC,1KG-ONT	No	0.148	Yes	NA,NA	NA	NA
chr20:62509417	557135	INS	870	0.9152	0.3076	6	NA	NA	NA	NA	NA	NA	NA	NA	NA	No	ID=20-62509180-62509205-ACCCTCC,20-62509535-62509560-CCTCCACC,20-62509565-62509596-CCCTCCAC;MOTIFS=CCCTCCAC,CCTCCACC,ACCCTCC;STRUC=<VC146278>	HPRC,HGSVC,1KG-ONT	No	0.148	Yes	NA,NA	NA	NA
chr20:62509417	557136	INS	1075	0.8509	0.5394	265	NA	NA	NA	NA	NA	NA	NA	NA	NA	No	ID=20-62509180-62509205-ACCCTCC,20-62509535-62509560-CCTCCACC,20-62509565-62509596-CCCTCCAC;MOTIFS=CCCTCCAC,CCTCCACC,ACCCTCC;STRUC=<VC146278>	HPRC,HGSVC,1KG-ONT	No	0.148	Yes	NA,NA	NA	NA
chr20:62509420	557137	INS	793	0.8492	0.5518	3	NA	NA	NA	NA	NA	NA	NA	NA	NA	No	ID=20-62509180-62509205-ACCCTCC,20-62509535-62509560-CCTCCACC,20-62509565-62509596-CCCTCCAC;MOTIFS=CCCTCCAC,CCTCCACC,ACCCTCC;STRUC=<VC146278>	HPRC,HGSVC,1KG-ONT	No	0.148	Yes	NA,NA	NA	NA
chr20:62509427	557138	INS	794	0.8319	0.6312	14	NA	NA	NA	NA	NA	NA	NA	NA	NA	No	ID=20-62509180-62509205-ACCCTCC,20-62509535-62509560-CCTCCACC,20-62509565-62509596-CCCTCCAC;MOTIFS=CCCTCCAC,CCTCCACC,ACCCTCC;STRUC=<VC146278>	HPRC,HGSVC,1KG-ONT	No	0.148	Yes	NA,NA	NA	NA
chr20:62509427	557139	INS	844	0.8909	0.4319	2	NA	NA	NA	NA	NA	NA	NA	NA	NA	No	ID=20-62509180-62509205-ACCCTCC,20-62509535-62509560-CCTCCACC,20-62509565-62509596-CCCTCCAC;MOTIFS=CCCTCCAC,CCTCCACC,ACCCTCC;STRUC=<VC146278>	HPRC,HGSVC,1KG-ONT	No	0.148	No	NA,NA	NA	NA
chr20:62509459	557140	INS	1149	0.8762	0.5496	3	NA	NA	NA	NA	NA	NA	NA	NA	NA	No	ID=20-62509180-62509205-ACCCTCC,20-62509535-62509560-CCTCCACC,20-62509565-62509596-CCCTCCAC;MOTIFS=CCCTCCAC,CCTCCACC,ACCCTCC;STRUC=<VC146278>	HPRC,HGSVC,1KG-ONT	No	0.148	Yes	NA,NA	NA	NA
chr20:62510712	557142	INS	683	0.8243	0.6418	5	NA	NA	NA	NA	NA	NA	NA	NA	NA	No	ID=20-62510593-62510644-ACCTCTCCATCCCTCC,20-62510712-62510744-CCCTCCAC;MOTIFS=CCCTCCAC,ACCTCTCCATCCCTCC;STRUC=<VC146280>	NA	No	1.992	Yes	NA,NA	NA	NA
chr20:62514223	557143	DEL	69	0.8789	0.4464	28	NA	NA	NA	NA	NA	NA	NA	NA	NA	No	NA	HPRC,HGSVC,1KG-ONT	Yes	0.152	Yes	NA,NA	NA	NA
chr20:62514265	557144	DEL	65	0.8028	0.6912	1	NA	NA	NA	NA	NA	NA	NA	NA	NA	No	NA	HPRC,HGSVC,1KG-ONT	Yes	0.06	No	NA,NA	NA	NA
chr20:62514580	557145	INS	130	0.8433	0.5925	1	NA	NA	NA	NA	NA	NA	NA	NA	NA	No	NA	NA	No	1.992	No	NA,NA	NA	NA
chr20:62517638	557146	INS	169	0.8713	0.4852	56	NA	NA	NA	NA	NA	NA	NA	NA	NA	No	NA	HPRC,HGSVC,1KG-ONT	Yes	1.859	Yes	NA,NA	NA	NA
chr20:62517741	557147	INS	105	0.894	0.3906	14	NA	NA	NA	NA	NA	NA	NA	NA	NA	No	NA	HGSVC	No	1.859	Yes	NA,NA	NA	NA
chr20:62517815	557148	DEL	109	0.8358	0.614	2	NA	NA	NA	NA	NA	NA	NA	NA	NA	No	NA	NA	No	0.176	No	NA,NA	NA	NA
chr20:62521024	557149	INS	88	0.8606	0.5322	1	NA	NA	NA	NA	NA	NA	NA	NA	NA	No	NA	NA	No	0.142	No	NA,NA	NA	NA
chr20:62528859	557150	DEL	664	0.8629	0.5079	103	NA	NA	NA	NA	NA	NA	NA	NA	NA	No	NA	HPRC,HGSVC,1KG-ONT	Yes	0.236	Yes	NA,NA	NA	NA
chr20:62550722	557151	INS	54	0.8414	0.6144	9	MIR1-1HG(NA,NA)	NA	NA	NA	NA	NA	NA	NA	promoter	No	NA	HPRC,HGSVC	Yes	12.14	Yes	NA,NA	NA	NA
chr20:62550722	557152	INS	58	0.8731	0.4491	3	MIR1-1HG(NA,NA)	NA	NA	NA	NA	NA	NA	NA	promoter	No	NA	HPRC,HGSVC	Yes	12.14	Yes	NA,NA	NA	NA
chr20:62550722	557153	INS	75	0.8125	0.6933	1	MIR1-1HG(NA,NA)	NA	NA	NA	NA	NA	NA	NA	promoter	No	NA	HGSVC	Yes	12.14	No	NA,NA	NA	NA
chr20:62550722	557154	INS	69	0.8388	0.6068	7	MIR1-1HG(NA,NA)	NA	NA	NA	NA	NA	NA	NA	promoter	No	NA	HPRC,HGSVC	Yes	12.14	Yes	NA,NA	NA	NA
chr20:62550722	557155	INS	73	0.8244	0.6313	1	MIR1-1HG(NA,NA)	NA	NA	NA	NA	NA	NA	NA	promoter	No	NA	HGSVC	Yes	12.14	No	NA,NA	NA	NA
chr20:62550755	557156	INS	62	0.8454	0.6241	1	MIR1-1HG(NA,NA)	NA	NA	NA	NA	NA	NA	NA	promoter	No	ID=20-62550722-62550764-TC;MOTIFS=TC;STRUC=<TR2199310>,ID=20-62550851-62550860-TC;MOTIFS=TC;STRUC=(TC)n	HPRC,HGSVC	Yes	12.04	No	NA,NA	NA	NA
chr20:62560705	557157	DEL	57	0.8751	0.4823	2	MIR1-1HG(NA,NA)	NA	NA	NA	NA	NA	NA	NA	NA	No	NA	NA	No	3.007	Yes	NA,NA	NA	NA
chr20:62566534	557158	DEL	79	0.885	0.4031	2	MIR1-1HG(NA,NA)	NA	NA	NA	NA	NA	NA	NA	NA	No	NA	NA	Yes	0.073	Yes	NA,NA	NA	NA
chr20:62579538	557159	INS	133	0.8389	0.6125	1	NA	NA	NA	NA	NA	NA	NA	NA	NA	No	NA	NA	No	0.148	No	NA,NA	NA	NA
chr20:62579915	557160	INS	62	0.8436	0.5822	27	NA	NA	NA	NA	NA	NA	NA	NA	NA	No	ID=20-62579795-62579816-CTCTGT,20-62579866-62579875-TC,20-62579870-62579892-TCTCTG,20-62579915-62579948-CTCTGT;MOTIFS=CTCTGT,TC,TCTCTG;STRUC=<VC146290>	NA	Yes	1.992	Yes	NA,NA	NA	NA
chr20:62581274	557161	DEL	112	0.841	0.5782	2	NA	NA	NA	NA	NA	NA	NA	NA	NA	No	NA	NA	Yes	0.13	No	NA,NA	NA	NA
chr20:62581357	557162	INS	112	0.8904	0.3902	4	NA	NA	NA	NA	NA	NA	NA	NA	NA	No	NA	HGSVC,1KG-ONT	Yes	1.992	Yes	NA,NA	NA	NA
chr20:62581438	557163	INS	151	0.8413	0.6334	35	NA	NA	NA	NA	NA	NA	NA	NA	NA	No	NA	HGSVC,1KG-ONT	Yes	1.992	Yes	NA,NA	NA	NA
chr20:62583293	557164	INS	50	0.8437	0.5944	44	NA	NA	NA	NA	NA	NA	NA	NA	NA	No	ID=20-62583162-62583181-ATCC,20-62583174-62583182-ATCT,20-62583186-62583210-ATCT,20-62583190-62583209-ATCC,20-62583222-62583238-ATCT,20-62583242-62583266-ATCT,20-62583250-62583265-ATCC,20-62583270-62583287-AGCT,20-62583293-62583362-TTCT,20-62583360-62583375-TTCT,20-62583375-62583385-CT,20-62583412-62583425-TTCC,20-62583426-62583442-TCTT,20-62583445-62583462-TC;MOTIFS=TCTT,TC,AGCT,ATCC,CT,TTCC,ATCT,TTCT;STRUC=<VC146291>	HPRC,HGSVC	Yes	1.992	Yes	NA,NA	NA	NA
chr20:62583293	557165	INS	64	0.8343	0.5841	13	NA	NA	NA	NA	NA	NA	NA	NA	NA	No	ID=20-62583162-62583181-ATCC,20-62583174-62583182-ATCT,20-62583186-62583210-ATCT,20-62583190-62583209-ATCC,20-62583222-62583238-ATCT,20-62583242-62583266-ATCT,20-62583250-62583265-ATCC,20-62583270-62583287-AGCT,20-62583293-62583362-TTCT,20-62583360-62583375-TTCT,20-62583375-62583385-CT,20-62583412-62583425-TTCC,20-62583426-62583442-TCTT,20-62583445-62583462-TC;MOTIFS=TCTT,TC,AGCT,ATCC,CT,TTCC,ATCT,TTCT;STRUC=<VC146291>	HPRC,HGSVC	Yes	1.992	Yes	NA,NA	NA	NA
chr20:62583300	557166	INS	56	0.8846	0.44	17	NA	NA	NA	NA	NA	NA	NA	NA	NA	No	ID=20-62583162-62583181-ATCC,20-62583174-62583182-ATCT,20-62583186-62583210-ATCT,20-62583190-62583209-ATCC,20-62583222-62583238-ATCT,20-62583242-62583266-ATCT,20-62583250-62583265-ATCC,20-62583270-62583287-AGCT,20-62583293-62583362-TTCT,20-62583360-62583375-TTCT,20-62583375-62583385-CT,20-62583412-62583425-TTCC,20-62583426-62583442-TCTT,20-62583445-62583462-TC;MOTIFS=TCTT,TC,AGCT,ATCC,CT,TTCC,ATCT,TTCT;STRUC=<VC146291>	HPRC,HGSVC	Yes	1.992	Yes	NA,NA	NA	NA
chr20:62583300	557167	INS	53	0.8752	0.479	59	NA	NA	NA	NA	NA	NA	NA	NA	NA	No	ID=20-62583162-62583181-ATCC,20-62583174-62583182-ATCT,20-62583186-62583210-ATCT,20-62583190-62583209-ATCC,20-62583222-62583238-ATCT,20-62583242-62583266-ATCT,20-62583250-62583265-ATCC,20-62583270-62583287-AGCT,20-62583293-62583362-TTCT,20-62583360-62583375-TTCT,20-62583375-62583385-CT,20-62583412-62583425-TTCC,20-62583426-62583442-TCTT,20-62583445-62583462-TC;MOTIFS=TCTT,TC,AGCT,ATCC,CT,TTCC,ATCT,TTCT;STRUC=<VC146291>	HPRC,HGSVC	Yes	1.992	Yes	NA,NA	NA	NA
chr20:62583316	557168	INS	50	0.8839	0.4184	6	NA	NA	NA	NA	NA	NA	NA	NA	NA	No	ID=20-62583162-62583181-ATCC,20-62583174-62583182-ATCT,20-62583186-62583210-ATCT,20-62583190-62583209-ATCC,20-62583222-62583238-ATCT,20-62583242-62583266-ATCT,20-62583250-62583265-ATCC,20-62583270-62583287-AGCT,20-62583293-62583362-TTCT,20-62583360-62583375-TTCT,20-62583375-62583385-CT,20-62583412-62583425-TTCC,20-62583426-62583442-TCTT,20-62583445-62583462-TC;MOTIFS=TCTT,TC,AGCT,ATCC,CT,TTCC,ATCT,TTCT;STRUC=<VC146291>	HPRC,HGSVC	Yes	1.992	Yes	NA,NA	NA	NA
chr20:62583325	557169	INS	59	0.8041	0.688	16	NA	NA	NA	NA	NA	NA	NA	NA	NA	No	ID=20-62583162-62583181-ATCC,20-62583174-62583182-ATCT,20-62583186-62583210-ATCT,20-62583190-62583209-ATCC,20-62583222-62583238-ATCT,20-62583242-62583266-ATCT,20-62583250-62583265-ATCC,20-62583270-62583287-AGCT,20-62583293-62583362-TTCT,20-62583360-62583375-TTCT,20-62583375-62583385-CT,20-62583412-62583425-TTCC,20-62583426-62583442-TCTT,20-62583445-62583462-TC;MOTIFS=TCTT,TC,AGCT,ATCC,CT,TTCC,ATCT,TTCT;STRUC=<VC146291>	HPRC,HGSVC	Yes	1.859	Yes	NA,NA	NA	NA
chr20:62583348	557170	INS	55	0.8368	0.6266	2	NA	NA	NA	NA	NA	NA	NA	NA	NA	No	ID=20-62583162-62583181-ATCC,20-62583174-62583182-ATCT,20-62583186-62583210-ATCT,20-62583190-62583209-ATCC,20-62583222-62583238-ATCT,20-62583242-62583266-ATCT,20-62583250-62583265-ATCC,20-62583270-62583287-AGCT,20-62583293-62583362-TTCT,20-62583360-62583375-TTCT,20-62583375-62583385-CT,20-62583412-62583425-TTCC,20-62583426-62583442-TCTT,20-62583445-62583462-TC;MOTIFS=TCTT,TC,AGCT,ATCC,CT,TTCC,ATCT,TTCT;STRUC=<VC146291>	HPRC,HGSVC	Yes	1.859	No	NA,NA	NA	NA
chr20:62583352	557171	INS	55	0.889	0.3883	3	NA	NA	NA	NA	NA	NA	NA	NA	NA	No	ID=20-62583162-62583181-ATCC,20-62583174-62583182-ATCT,20-62583186-62583210-ATCT,20-62583190-62583209-ATCC,20-62583222-62583238-ATCT,20-62583242-62583266-ATCT,20-62583250-62583265-ATCC,20-62583270-62583287-AGCT,20-62583293-62583362-TTCT,20-62583360-62583375-TTCT,20-62583375-62583385-CT,20-62583412-62583425-TTCC,20-62583426-62583442-TCTT,20-62583445-62583462-TC;MOTIFS=TCTT,TC,AGCT,ATCC,CT,TTCC,ATCT,TTCT;STRUC=<VC146291>	HPRC,HGSVC	Yes	1.859	No	NA,NA	NA	NA
chr20:62583361	557172	INS	56	0.9007	0.3985	6	NA	NA	NA	NA	NA	NA	NA	NA	NA	No	ID=20-62583162-62583181-ATCC,20-62583174-62583182-ATCT,20-62583186-62583210-ATCT,20-62583190-62583209-ATCC,20-62583222-62583238-ATCT,20-62583242-62583266-ATCT,20-62583250-62583265-ATCC,20-62583270-62583287-AGCT,20-62583293-62583362-TTCT,20-62583360-62583375-TTCT,20-62583375-62583385-CT,20-62583412-62583425-TTCC,20-62583426-62583442-TCTT,20-62583445-62583462-TC;MOTIFS=TCTT,TC,AGCT,ATCC,CT,TTCC,ATCT,TTCT;STRUC=<VC146291>	HPRC,HGSVC	Yes	1.859	No	NA,NA	NA	NA
chr20:62585158	557173	INS	96	0.8941	0.3805	5	NA	NA	NA	NA	NA	NA	NA	NA	NA	No	ID=20-62585024-62585034-AC,20-62585054-62585065-AC,20-62585076-62585089-AC,20-62585130-62585143-AC,20-62585154-62585165-AC,20-62585176-62585188-AC,20-62585196-62585206-AC,20-62585216-62585226-AC,20-62585234-62585244-AC,20-62585254-62585263-AC,20-62585296-62585305-AC,20-62585338-62585350-AC,20-62585358-62585369-AC,20-62585420-62585431-AC,20-62585442-62585452-AC;MOTIFS=AC;STRUC=<VC146292>	HPRC,HGSVC,1KG-ONT	Yes	0.146	Yes	NA,NA	NA	NA
chr20:62585293	557174	INS	142	0.8114	0.6739	1	NA	NA	NA	NA	NA	NA	NA	NA	NA	No	ID=20-62585024-62585034-AC,20-62585054-62585065-AC,20-62585076-62585089-AC,20-62585130-62585143-AC,20-62585154-62585165-AC,20-62585176-62585188-AC,20-62585196-62585206-AC,20-62585216-62585226-AC,20-62585234-62585244-AC,20-62585254-62585263-AC,20-62585296-62585305-AC,20-62585338-62585350-AC,20-62585358-62585369-AC,20-62585420-62585431-AC,20-62585442-62585452-AC;MOTIFS=AC;STRUC=<VC146292>	HPRC,HGSVC	No	0.044	No	NA,NA	NA	NA
chr20:62592972	557175	INS	116	0.9165	0.2959	241	NA	NA	NA	NA	NA	NA	NA	NA	NA	No	ID=20-62592885-62592896-GT,20-62592909-62592918-GT,20-62592937-62592946-GT,20-62592973-62592986-GT,20-62592999-62593005-GT,20-62593032-62593041-GT,20-62593043-62593049-TG,20-62593084-62593093-GT,20-62593095-62593107-TG,20-62593131-62593145-TG;MOTIFS=TG,GT;STRUC=<VC146295>	HPRC,HGSVC,1KG-ONT	Yes	0.004	Yes	NA,NA	NA	NA
chr20:62594724	557176	DEL	1953	0.8056	0.6706	5	NA	NA	NA	NA	NA	NA	NA	NA	enhancer	No	ID=20-62594712-62594725-A;MOTIFS=A;STRUC=<TR2199362>,ID=20-62595205-62595216-AAC;MOTIFS=AAC;STRUC=<TR2199363>,ID=20-62595231-62595240-GTG;MOTIFS=GTG;STRUC=<TR2199364>,ID=20-62595331-62595342-A;MOTIFS=A;STRUC=<TR2199365>,ID=20-62595355-62595363-A;MOTIFS=A;STRUC=<TR2199366>,ID=20-62595569-62595581-TTTA;MOTIFS=TTTA;STRUC=<TR2199367>,ID=20-62595601-62595611-TTC;MOTIFS=TTC;STRUC=<TR2199368>,ID=20-62596429-62596438-TG;MOTIFS=TG;STRUC=<TR2199369>	HGSVC	Yes	0.118	No	NA,NA	NA	NA
chr20:62596035	557177	INS	68	0.8966	0.4235	2	NA	NA	NA	NA	NA	NA	NA	NA	NA	No	NA	1KG-ONT	No	0.146	No	NA,NA	NA	NA
chr20:62596229	557178	INS	68	0.8648	0.512	9	NA	NA	NA	NA	NA	NA	NA	NA	NA	No	NA	1KG-ONT	No	1.992	Yes	NA,NA	NA	NA
chr20:62602192	557179	INS	345	0.8014	0.6842	1	NA	NA	NA	NA	NA	NA	NA	NA	NA	No	NA	NA	Yes	2.066	No	NA,NA	NA	NA
chr20:62606580	557180	INS	66	0.9206	0.412	18	NA	NA	NA	NA	NA	NA	NA	NA	enhancer	No	NA	HPRC	Yes	2.066	Yes	NA,NA	NA	NA
chr20:62610075	557182	INS	84	0.9131	0.4848	6	NA	NA	NA	NA	NA	NA	NA	NA	NA	No	NA	HPRC,1KG-ONT	Yes	1.992	Yes	NA,NA	NA	NA
chr20:62610084	557183	INS	56	0.8883	0.4075	70	NA	NA	NA	NA	NA	NA	NA	NA	NA	No	NA	HPRC,HGSVC	Yes	1.992	Yes	NA,NA	NA	NA
chr20:62610112	557184	INS	112	0.8888	0.4278	15	NA	NA	NA	NA	NA	NA	NA	NA	NA	No	NA	HPRC,1KG-ONT	Yes	1.992	Yes	NA,NA	NA	NA
chr20:62610112	557185	INS	140	0.8155	0.6921	1	NA	NA	NA	NA	NA	NA	NA	NA	NA	No	NA	HPRC,1KG-ONT	Yes	1.992	No	NA,NA	NA	NA
chr20:62610128	557186	INS	116	0.8919	0.4291	13	NA	NA	NA	NA	NA	NA	NA	NA	NA	No	NA	HPRC,1KG-ONT	Yes	1.992	Yes	NA,NA	NA	NA
chr20:62615766	557187	DEL	59	0.8749	0.4551	4	NA	NA	NA	NA	NA	NA	NA	NA	NA	No	ID=20-62615793-62615802-TGT;MOTIFS=TGT;STRUC=<TR2199386>,ID=20-62615821-62615830-TGT;MOTIFS=TGT;STRUC=<TR2199387>	NA	Yes	0.327	No	NA,NA	NA	NA
chr20:62621040	557188	DEL	149	0.8885	0.417	3	NA	NA	NA	NA	NA	NA	NA	NA	NA	No	ID=20-62621165-62621253-CCACCCCTCCCGTGCCTCCCCCT;MOTIFS=CCACCCCTCCCGTGCCTCCCCCT;STRUC=(CCACCCCTCCCGTGCCTCCCCCT)n	NA	Yes	0.182	Yes	NA,NA	NA	NA
chr20:62621119	557189	INS	132	0.8496	0.5723	30	NA	NA	NA	NA	NA	NA	NA	NA	NA	No	ID=20-62621165-62621253-CCACCCCTCCCGTGCCTCCCCCT;MOTIFS=CCACCCCTCCCGTGCCTCCCCCT;STRUC=(CCACCCCTCCCGTGCCTCCCCCT)n	1KG-ONT	No	1.859	Yes	NA,NA	NA	NA
chr20:62621122	557190	DEL	66	0.88	0.4766	9	NA	NA	NA	NA	NA	NA	NA	NA	NA	No	ID=20-62621165-62621253-CCACCCCTCCCGTGCCTCCCCCT;MOTIFS=CCACCCCTCCCGTGCCTCCCCCT;STRUC=(CCACCCCTCCCGTGCCTCCCCCT)n	HPRC	Yes	0.171	Yes	NA,NA	NA	NA
chr20:62622343	557191	INS	155	0.8079	0.6747	2	NA	NA	NA	NA	NA	NA	NA	NA	NA	No	NA	HGSVC	Yes	1.992	Yes	NA,NA	NA	NA
chr20:62622359	557192	DEL	78	0.8405	0.6036	3	NA	NA	NA	NA	NA	NA	NA	NA	NA	No	ID=20-62622385-62622472-GTAGAGGTCCGAGGCAGAGGAGGGGC;MOTIFS=GTAGAGGTCCGAGGCAGAGGAGGGGC;STRUC=<TR2199394>	NA	No	0.213	Yes	NA,NA	NA	NA
chr20:62622385	557193	INS	78	0.8907	0.4854	6	NA	NA	NA	NA	NA	NA	NA	NA	NA	No	NA	HPRC,HGSVC	Yes	1.992	Yes	NA,NA	NA	NA
chr20:62622385	557194	INS	52	0.8395	0.5811	13	NA	NA	NA	NA	NA	NA	NA	NA	NA	No	NA	1KG-ONT	No	1.992	Yes	NA,NA	NA	NA
chr20:62622385	557195	INS	104	0.8386	0.5802	6	NA	NA	NA	NA	NA	NA	NA	NA	NA	No	NA	HPRC,HGSVC	Yes	1.992	Yes	NA,NA	NA	NA
chr20:62622385	557196	DEL	52	0.8532	0.5568	44	NA	NA	NA	NA	NA	NA	NA	NA	NA	No	ID=20-62622385-62622472-GTAGAGGTCCGAGGCAGAGGAGGGGC;MOTIFS=GTAGAGGTCCGAGGCAGAGGAGGGGC;STRUC=<TR2199394>	HPRC,HGSVC,1KG-ONT	No	0.213	Yes	NA,NA	NA	NA
chr20:62627417	557197	DEL	69	0.87	0.4542	1	NA	NA	NA	NA	NA	NA	NA	NA	NA	No	ID=20-62627417-62627555-CACAACCATCATCACCACCACCATCATCTCAACCATCACCATCATCACCAATCCCATCATCATCCTCAA;MOTIFS=CACAACCATCATCACCACCACCATCATCTCAACCATCACCATCATCACCAATCCCATCATCATCCTCAA;STRUC=<TR2199404>,ID=20-62627423-62627444-CAT;MOTIFS=CAT;STRUC=<TR2199405>,ID=20-62627429-62627440-CAC;MOTIFS=CAC;STRUC=<TR2199406>,ID=20-62627450-62627462-CAT;MOTIFS=CAT;STRUC=<TR2199407>,ID=20-62627471-62627481-CAT;MOTIFS=CAT;STRUC=<TR2199408>	NA	No	0.183	No	NA,NA	NA	NA
chr20:62655183	557198	INS	56	0.9321	0.2806	245	SLCO4A1(1.0063e-15,1.059)	NA	NA	NA	NA	NA	NA	NA	NA	No	NA	HPRC,HGSVC,1KG-ONT	Yes	1.862	Yes	NA,NA	NA	NA
chr20:62655183	557199	DEL	56	0.9921	0.0131	470	SLCO4A1(1.0063e-15,1.059)	NA	NA	NA	NA	NA	NA	NA	NA	No	ID=20-62655183-62655364-GACCCTCCCAGGGTGGGGGCGGCACAGGTGTTCTGTATCACAGCAGCCCCGGGAAG;MOTIFS=GACCCTCCCAGGGTGGGGGCGGCACAGGTGTTCTGTATCACAGCAGCCCCGGGAAG;STRUC=(GACCCTCCCAGGGTGGGGGCGGCACAGGTGTTCTGTATCACAGCAGCCCCGGGAAG)n	HPRC,HGSVC,1KG-ONT	No	0.114	Yes	NA,NA	NA	NA
chr20:62655183	557200	DEL	112	0.8667	0.497	5	SLCO4A1(1.0063e-15,1.059)	NA	NA	NA	NA	NA	NA	NA	NA	No	ID=20-62655183-62655364-GACCCTCCCAGGGTGGGGGCGGCACAGGTGTTCTGTATCACAGCAGCCCCGGGAAG;MOTIFS=GACCCTCCCAGGGTGGGGGCGGCACAGGTGTTCTGTATCACAGCAGCCCCGGGAAG;STRUC=(GACCCTCCCAGGGTGGGGGCGGCACAGGTGTTCTGTATCACAGCAGCCCCGGGAAG)n	HPRC	No	0.052	Yes	NA,NA	NA	NA
chr20:62655253	557201	INS	57	0.8706	0.5609	72	SLCO4A1(1.0063e-15,1.059)	NA	NA	NA	NA	NA	NA	NA	NA	No	ID=20-62655183-62655364-GACCCTCCCAGGGTGGGGGCGGCACAGGTGTTCTGTATCACAGCAGCCCCGGGAAG;MOTIFS=GACCCTCCCAGGGTGGGGGCGGCACAGGTGTTCTGTATCACAGCAGCCCCGGGAAG;STRUC=(GACCCTCCCAGGGTGGGGGCGGCACAGGTGTTCTGTATCACAGCAGCCCCGGGAAG)n	HPRC,HGSVC,1KG-ONT	Yes	1.862	Yes	NA,NA	NA	NA
chr20:62655265	557202	INS	57	0.862	0.4929	5	SLCO4A1(1.0063e-15,1.059)	NA	NA	NA	NA	NA	NA	NA	NA	No	ID=20-62655183-62655364-GACCCTCCCAGGGTGGGGGCGGCACAGGTGTTCTGTATCACAGCAGCCCCGGGAAG;MOTIFS=GACCCTCCCAGGGTGGGGGCGGCACAGGTGTTCTGTATCACAGCAGCCCCGGGAAG;STRUC=(GACCCTCCCAGGGTGGGGGCGGCACAGGTGTTCTGTATCACAGCAGCCCCGGGAAG)n	HPRC,HGSVC,1KG-ONT	Yes	1.862	Yes	NA,NA	NA	NA
chr20:62655309	557203	DEL	56	0.995	0.0163	492	SLCO4A1(1.0063e-15,1.059)	NA	NA	NA	NA	NA	NA	NA	NA	No	ID=20-62655183-62655364-GACCCTCCCAGGGTGGGGGCGGCACAGGTGTTCTGTATCACAGCAGCCCCGGGAAG;MOTIFS=GACCCTCCCAGGGTGGGGGCGGCACAGGTGTTCTGTATCACAGCAGCCCCGGGAAG;STRUC=(GACCCTCCCAGGGTGGGGGCGGCACAGGTGTTCTGTATCACAGCAGCCCCGGGAAG)n	HPRC,HGSVC,1KG-ONT	No	0.078	Yes	NA,NA	NA	NA
chr20:62655316	557204	INS	112	0.8508	0.553	14	SLCO4A1(1.0063e-15,1.059)	NA	NA	NA	NA	NA	NA	NA	NA	No	ID=20-62655183-62655364-GACCCTCCCAGGGTGGGGGCGGCACAGGTGTTCTGTATCACAGCAGCCCCGGGAAG;MOTIFS=GACCCTCCCAGGGTGGGGGCGGCACAGGTGTTCTGTATCACAGCAGCCCCGGGAAG;STRUC=(GACCCTCCCAGGGTGGGGGCGGCACAGGTGTTCTGTATCACAGCAGCCCCGGGAAG)n	NA	Yes	1.862	Yes	NA,NA	NA	NA
chr20:62655364	557205	INS	53	0.9119	0.3444	1	SLCO4A1(1.0063e-15,1.059)	NA	NA	NA	NA	NA	NA	NA	NA	No	ID=20-62655183-62655364-GACCCTCCCAGGGTGGGGGCGGCACAGGTGTTCTGTATCACAGCAGCCCCGGGAAG;MOTIFS=GACCCTCCCAGGGTGGGGGCGGCACAGGTGTTCTGTATCACAGCAGCCCCGGGAAG;STRUC=(GACCCTCCCAGGGTGGGGGCGGCACAGGTGTTCTGTATCACAGCAGCCCCGGGAAG)n	HPRC,HGSVC,1KG-ONT	Yes	1.862	No	NA,NA	NA	NA
chr20:62655366	557206	INS	56	0.9188	0.3008	115	SLCO4A1(1.0063e-15,1.059)	NA	NA	NA	NA	NA	NA	NA	NA	No	ID=20-62655183-62655364-GACCCTCCCAGGGTGGGGGCGGCACAGGTGTTCTGTATCACAGCAGCCCCGGGAAG;MOTIFS=GACCCTCCCAGGGTGGGGGCGGCACAGGTGTTCTGTATCACAGCAGCCCCGGGAAG;STRUC=(GACCCTCCCAGGGTGGGGGCGGCACAGGTGTTCTGTATCACAGCAGCCCCGGGAAG)n	HPRC,HGSVC,1KG-ONT	Yes	1.862	Yes	NA,NA	NA	NA
chr20:62662718	557207	INS	92	0.8557	0.551	11	SLCO4A1(1.0063e-15,1.059)	NA	NA	NA	NA	NA	NA	NA	enhancer	No	NA	NA	No	1.862	Yes	NA,NA	NA	NA
chr20:62662718	557208	DEL	92	0.8481	0.5625	1	SLCO4A1(1.0063e-15,1.059)	NA	NA	NA	NA	NA	NA	NA	enhancer	No	NA	NA	No	0.15	No	NA,NA	NA	NA
chr20:62666115	557213	INS	74	0.9174	0.2956	12	SLCO4A1(1.0063e-15,1.059)	NA	NA	NA	NA	NA	NA	NA	NA	No	ID=20-62666085-62666095-CTC,20-62666093-62666099-C,20-62666095-62666114-CCCCG,20-62666105-62666109-C,20-62666118-62666119-C,20-62666121-62666156-CCCCTT;MOTIFS=CCCCG,C,CCCCTT,CTC;STRUC=<VC146303>	HPRC,HGSVC,1KG-ONT	No	1.887	Yes	NA,NA	NA	NA
chr20:62666115	557212	INS	59	0.858	0.5696	13	SLCO4A1(1.0063e-15,1.059)	NA	NA	NA	NA	NA	NA	NA	NA	No	ID=20-62666085-62666095-CTC,20-62666093-62666099-C,20-62666095-62666114-CCCCG,20-62666105-62666109-C,20-62666118-62666119-C,20-62666121-62666156-CCCCTT;MOTIFS=CCCCG,C,CCCCTT,CTC;STRUC=<VC146303>	HPRC,HGSVC,1KG-ONT	No	1.887	Yes	NA,NA	NA	NA
chr20:62666115	557209	INS	58	0.8639	0.4906	9	SLCO4A1(1.0063e-15,1.059)	NA	NA	NA	NA	NA	NA	NA	NA	No	ID=20-62666085-62666095-CTC,20-62666093-62666099-C,20-62666095-62666114-CCCCG,20-62666105-62666109-C,20-62666118-62666119-C,20-62666121-62666156-CCCCTT;MOTIFS=CCCCG,C,CCCCTT,CTC;STRUC=<VC146303>	HPRC,HGSVC,1KG-ONT	No	1.887	No	NA,NA	NA	NA
chr20:62666115	557210	INS	92	0.9096	0.3507	19	SLCO4A1(1.0063e-15,1.059)	NA	NA	NA	NA	NA	NA	NA	NA	No	ID=20-62666085-62666095-CTC,20-62666093-62666099-C,20-62666095-62666114-CCCCG,20-62666105-62666109-C,20-62666118-62666119-C,20-62666121-62666156-CCCCTT;MOTIFS=CCCCG,C,CCCCTT,CTC;STRUC=<VC146303>	HPRC,HGSVC,1KG-ONT	No	1.887	Yes	NA,NA	NA	NA
chr20:62666115	557211	INS	55	0.9142	0.4755	10	SLCO4A1(1.0063e-15,1.059)	NA	NA	NA	NA	NA	NA	NA	NA	No	ID=20-62666085-62666095-CTC,20-62666093-62666099-C,20-62666095-62666114-CCCCG,20-62666105-62666109-C,20-62666118-62666119-C,20-62666121-62666156-CCCCTT;MOTIFS=CCCCG,C,CCCCTT,CTC;STRUC=<VC146303>	HPRC,HGSVC,1KG-ONT	No	1.887	Yes	NA,NA	NA	NA
chr20:62666115	557214	INS	64	0.8441	0.5873	9	SLCO4A1(1.0063e-15,1.059)	NA	NA	NA	NA	NA	NA	NA	NA	No	ID=20-62666085-62666095-CTC,20-62666093-62666099-C,20-62666095-62666114-CCCCG,20-62666105-62666109-C,20-62666118-62666119-C,20-62666121-62666156-CCCCTT;MOTIFS=CCCCG,C,CCCCTT,CTC;STRUC=<VC146303>	HPRC,HGSVC,1KG-ONT	No	1.887	Yes	NA,NA	NA	NA
chr20:62666115	557215	INS	70	0.9286	0.4227	9	SLCO4A1(1.0063e-15,1.059)	NA	NA	NA	NA	NA	NA	NA	NA	No	ID=20-62666085-62666095-CTC,20-62666093-62666099-C,20-62666095-62666114-CCCCG,20-62666105-62666109-C,20-62666118-62666119-C,20-62666121-62666156-CCCCTT;MOTIFS=CCCCG,C,CCCCTT,CTC;STRUC=<VC146303>	HPRC,HGSVC,1KG-ONT	No	1.887	Yes	NA,NA	NA	NA
chr20:62666115	557216	INS	76	0.8059	0.6607	11	SLCO4A1(1.0063e-15,1.059)	NA	NA	NA	NA	NA	NA	NA	NA	No	ID=20-62666085-62666095-CTC,20-62666093-62666099-C,20-62666095-62666114-CCCCG,20-62666105-62666109-C,20-62666118-62666119-C,20-62666121-62666156-CCCCTT;MOTIFS=CCCCG,C,CCCCTT,CTC;STRUC=<VC146303>	HPRC,HGSVC,1KG-ONT	No	1.887	Yes	NA,NA	NA	NA
chr20:62666115	557217	INS	51	0.8691	0.5169	5	SLCO4A1(1.0063e-15,1.059)	NA	NA	NA	NA	NA	NA	NA	NA	No	ID=20-62666085-62666095-CTC,20-62666093-62666099-C,20-62666095-62666114-CCCCG,20-62666105-62666109-C,20-62666118-62666119-C,20-62666121-62666156-CCCCTT;MOTIFS=CCCCG,C,CCCCTT,CTC;STRUC=<VC146303>	HPRC,HGSVC,1KG-ONT	No	1.887	Yes	NA,NA	NA	NA
chr20:62666117	557218	INS	84	0.8316	0.6444	1	SLCO4A1(1.0063e-15,1.059)	NA	NA	NA	NA	NA	NA	NA	NA	No	ID=20-62666085-62666095-CTC,20-62666093-62666099-C,20-62666095-62666114-CCCCG,20-62666105-62666109-C,20-62666118-62666119-C,20-62666121-62666156-CCCCTT;MOTIFS=CCCCG,C,CCCCTT,CTC;STRUC=<VC146303>	HPRC,HGSVC,1KG-ONT	No	1.887	No	NA,NA	NA	NA
chr20:62666118	557219	INS	50	0.804	0.6626	7	SLCO4A1(1.0063e-15,1.059)	NA	NA	NA	NA	NA	NA	NA	NA	No	ID=20-62666085-62666095-CTC,20-62666093-62666099-C,20-62666095-62666114-CCCCG,20-62666105-62666109-C,20-62666118-62666119-C,20-62666121-62666156-CCCCTT;MOTIFS=CCCCG,C,CCCCTT,CTC;STRUC=<VC146303>	HPRC,HGSVC,1KG-ONT	No	1.887	Yes	NA,NA	NA	NA
chr20:62666118	557220	INS	111	0.8494	0.5433	9	SLCO4A1(1.0063e-15,1.059)	NA	NA	NA	NA	NA	NA	NA	NA	No	ID=20-62666085-62666095-CTC,20-62666093-62666099-C,20-62666095-62666114-CCCCG,20-62666105-62666109-C,20-62666118-62666119-C,20-62666121-62666156-CCCCTT;MOTIFS=CCCCG,C,CCCCTT,CTC;STRUC=<VC146303>	HPRC,HGSVC	No	1.887	Yes	NA,NA	NA	NA
chr20:62666118	557221	INS	97	0.8943	0.3893	9	SLCO4A1(1.0063e-15,1.059)	NA	NA	NA	NA	NA	NA	NA	NA	No	ID=20-62666085-62666095-CTC,20-62666093-62666099-C,20-62666095-62666114-CCCCG,20-62666105-62666109-C,20-62666118-62666119-C,20-62666121-62666156-CCCCTT;MOTIFS=CCCCG,C,CCCCTT,CTC;STRUC=<VC146303>	HPRC,HGSVC,1KG-ONT	No	1.887	Yes	NA,NA	NA	NA
chr20:62666118	557222	INS	84	0.817	0.6692	8	SLCO4A1(1.0063e-15,1.059)	NA	NA	NA	NA	NA	NA	NA	NA	No	ID=20-62666085-62666095-CTC,20-62666093-62666099-C,20-62666095-62666114-CCCCG,20-62666105-62666109-C,20-62666118-62666119-C,20-62666121-62666156-CCCCTT;MOTIFS=CCCCG,C,CCCCTT,CTC;STRUC=<VC146303>	HPRC,HGSVC,1KG-ONT	No	1.887	Yes	NA,NA	NA	NA
chr20:62666122	557223	INS	80	0.9154	0.4734	9	SLCO4A1(1.0063e-15,1.059)	NA	NA	NA	NA	NA	NA	NA	NA	No	ID=20-62666085-62666095-CTC,20-62666093-62666099-C,20-62666095-62666114-CCCCG,20-62666105-62666109-C,20-62666118-62666119-C,20-62666121-62666156-CCCCTT;MOTIFS=CCCCG,C,CCCCTT,CTC;STRUC=<VC146303>	HPRC,HGSVC,1KG-ONT	No	1.887	Yes	NA,NA	NA	NA
chr20:62666141	557224	INS	56	0.8945	0.3609	5	SLCO4A1(1.0063e-15,1.059)	NA	NA	NA	NA	NA	NA	NA	NA	No	ID=20-62666085-62666095-CTC,20-62666093-62666099-C,20-62666095-62666114-CCCCG,20-62666105-62666109-C,20-62666118-62666119-C,20-62666121-62666156-CCCCTT;MOTIFS=CCCCG,C,CCCCTT,CTC;STRUC=<VC146303>	HPRC,HGSVC,1KG-ONT	No	1.887	No	NA,NA	NA	NA
chr20:62666151	557225	INS	66	0.8597	0.5044	9	SLCO4A1(1.0063e-15,1.059)	NA	NA	NA	NA	NA	NA	NA	NA	No	ID=20-62666085-62666095-CTC,20-62666093-62666099-C,20-62666095-62666114-CCCCG,20-62666105-62666109-C,20-62666118-62666119-C,20-62666121-62666156-CCCCTT;MOTIFS=CCCCG,C,CCCCTT,CTC;STRUC=<VC146303>	HPRC,HGSVC,1KG-ONT	No	1.887	Yes	NA,NA	NA	NA
chr20:62666346	557226	DEL	55	0.8932	0.3974	1	SLCO4A1(1.0063e-15,1.059)	NA	NA	NA	SLCO4A1(1.0063e-15,1.059)	NA	NA	NA	NA	No	NA	NA	Yes	8.537	No	NA,NA	NA	NA
chr20:62672898	557227	DEL	889	0.8778	0.4381	185	SLCO4A1(1.0063e-15,1.059)	NA	NA	NA	NA	NA	NA	NA	NA	No	ID=20-62673164-62673172-G;MOTIFS=G;STRUC=(G)n	HPRC,HGSVC,1KG-ONT	Yes	0.141	Yes	NA,NA	NA	NA
chr20:62675810	557228	INS	196	0.8853	0.4172	1	SLCO4A1(1.0063e-15,1.059)	NA	NA	NA	NA	NA	NA	NA	enhancer	No	NA	NA	No	1.992	No	NA,NA	NA	NA
chr20:62683874	557229	INS	84	0.8394	0.6706	71	SLCO4A1(1.0063e-15,1.059)	NA	NA	NA	NA	NA	NA	NA	NA	No	NA	HPRC,HGSVC	No	0.071	Yes	NA,NA	NA	NA
chr20:62683874	557230	DEL	84	0.9319	0.389	988	SLCO4A1(1.0063e-15,1.059)	NA	NA	NA	NA	NA	NA	NA	NA	No	ID=20-62683874-62684125-GATCTCACGTGACCACGCGCTTCCCACACACGCTCACGCAAC,20-62684150-62684159-CA;MOTIFS=CA,GATCTCACGTGACCACGCGCTTCCCACACACGCTCACGCAAC;STRUC=<VC146306>	HPRC	No	0.215	Yes	NA,NA	NA	NA
chr20:62683998	557231	INS	85	0.863	0.5242	3	SLCO4A1(1.0063e-15,1.059)	NA	NA	NA	NA	NA	NA	NA	NA	No	ID=20-62683874-62684125-GATCTCACGTGACCACGCGCTTCCCACACACGCTCACGCAAC,20-62684150-62684159-CA;MOTIFS=CA,GATCTCACGTGACCACGCGCTTCCCACACACGCTCACGCAAC;STRUC=<VC146306>	HPRC,HGSVC	No	0.044	No	NA,NA	NA	NA
chr20:62684084	557232	INS	126	0.89	0.4144	1002	SLCO4A1(1.0063e-15,1.059)	NA	NA	NA	NA	NA	NA	NA	NA	No	ID=20-62683874-62684125-GATCTCACGTGACCACGCGCTTCCCACACACGCTCACGCAAC,20-62684150-62684159-CA;MOTIFS=CA,GATCTCACGTGACCACGCGCTTCCCACACACGCTCACGCAAC;STRUC=<VC146306>	HPRC,HGSVC,1KG-ONT	No	0.071	Yes	NA,NA	NA	NA
chr20:62684084	557233	INS	168	0.8798	0.4526	3	SLCO4A1(1.0063e-15,1.059)	NA	NA	NA	NA	NA	NA	NA	NA	No	ID=20-62683874-62684125-GATCTCACGTGACCACGCGCTTCCCACACACGCTCACGCAAC,20-62684150-62684159-CA;MOTIFS=CA,GATCTCACGTGACCACGCGCTTCCCACACACGCTCACGCAAC;STRUC=<VC146306>	HPRC,HGSVC,1KG-ONT	No	0.071	No	NA,NA	NA	NA
chr20:62686972	557234	DEL	85	0.835	0.6045	1	NA	NA	NA	NA	NA	NA	NA	NA	NA	No	NA	NA	No	2.548	No	NA,NA	NA	NA
chr20:62687020	557235	INS	57	0.8544	0.5307	61	NA	NA	NA	NA	NA	NA	NA	NA	NA	No	NA	HPRC,HGSVC,1KG-ONT	No	0.148	Yes	NA,NA	NA	NA
chr20:62687020	557236	DEL	57	0.9295	0.4443	3	NA	NA	NA	NA	NA	NA	NA	NA	NA	No	NA	HPRC	No	1.188	Yes	NA,NA	NA	NA
chr20:62687141	557237	INS	53	0.8578	0.5295	10	NA	NA	NA	NA	NA	NA	NA	NA	NA	No	NA	HGSVC,1KG-ONT	No	1.992	Yes	NA,NA	NA	NA
chr20:62687141	557239	INS	224	0.8278	0.6396	90	NA	NA	NA	NA	NA	NA	NA	NA	NA	No	NA	HPRC,HGSVC,1KG-ONT	No	1.992	Yes	NA,NA	NA	NA
chr20:62687141	557238	INS	56	0.8591	0.5498	19	NA	NA	NA	NA	NA	NA	NA	NA	NA	No	NA	HGSVC,1KG-ONT	No	1.992	Yes	NA,NA	NA	NA
chr20:62687141	557240	INS	168	0.8555	0.5878	5	NA	NA	NA	NA	NA	NA	NA	NA	NA	No	NA	HPRC,HGSVC,1KG-ONT	No	1.992	No	NA,NA	NA	NA
chr20:62687146	557241	INS	112	0.9311	0.4357	2	NA	NA	NA	NA	NA	NA	NA	NA	NA	No	NA	HPRC	No	1.992	No	NA,NA	NA	NA
chr20:62687173	557243	INS	81	0.8785	0.4405	40	NA	NA	NA	NA	NA	NA	NA	NA	NA	No	NA	HPRC	No	1.992	Yes	NA,NA	NA	NA
chr20:62687173	557242	INS	80	0.824	0.6133	7	NA	NA	NA	NA	NA	NA	NA	NA	NA	No	NA	HPRC,HGSVC,1KG-ONT	No	1.992	No	NA,NA	NA	NA
chr20:62687202	557244	INS	140	0.8833	0.4645	5	NA	NA	NA	NA	NA	NA	NA	NA	NA	No	NA	HPRC	No	1.992	Yes	NA,NA	NA	NA
chr20:62687217	557246	INS	199	0.9431	0.2273	5	NA	NA	NA	NA	NA	NA	NA	NA	NA	No	NA	HPRC,HGSVC,1KG-ONT	No	1.888	No	NA,NA	NA	NA
chr20:62687217	557245	INS	679	0.8501	0.5538	1	NA	NA	NA	NA	NA	NA	NA	NA	NA	No	NA	NA	No	1.888	No	NA,NA	NA	NA
chr20:62689200	557247	DEL	68	0.8037	0.6672	26	NA	NA	NA	NA	NA	NA	NA	NA	enhancer	No	ID=20-62689262-62689326-CCTCGCAGGCCTGTCCCCGGCTGTGCCCCGTG;MOTIFS=CCTCGCAGGCCTGTCCCCGGCTGTGCCCCGTG;STRUC=(CCTCGCAGGCCTGTCCCCGGCTGTGCCCCGTG)n	1KG-ONT	Yes	0.089	Yes	NA,NA	NA	NA
chr20:62696335	557248	INS	65	0.9749	0.1446	1	NA	NA	NA	NA	NA	NA	NA	NA	NA	No	NA	HGSVC	No	1.9	Yes	NA,NA	NA	NA
chr20:62696800	557249	DEL	82	0.8699	0.4783	18	NA	NA	NA	NA	NA	NA	NA	NA	NA	No	ID=20-62696790-62696837-GTGGGGTGTGGG;MOTIFS=GTGGGGTGTGGG;STRUC=<TR2199489>,ID=20-62696865-62696881-GGGGT;MOTIFS=GGGGT;STRUC=<TR2199490>,ID=20-62696882-62696919-GGGTGGGGTGTG;MOTIFS=GGGTGGGGTGTG;STRUC=(GGGTGGGGTGTG)n	HPRC,HGSVC,1KG-ONT	Yes	0.291	Yes	NA,NA	NA	NA
chr20:62698785	557250	INS	202	0.8995	0.4083	9	NA	NA	NA	NA	NA	NA	NA	NA	NA	No	NA	HGSVC	Yes	1.772	Yes	NA,NA	NA	NA
chr20:62698803	557251	DEL	100	0.8652	0.4937	381	NA	NA	NA	NA	NA	NA	NA	NA	NA	No	NA	HPRC,HGSVC,1KG-ONT	Yes	0.072	Yes	NA,NA	NA	NA
chr20:62698973	557252	DEL	51	0.8588	0.5262	4	NA	NA	NA	NA	NA	NA	NA	NA	NA	No	NA	HPRC	No	0.168	Yes	NA,NA	NA	NA
chr20:62705396	557253	DEL	65	0.8485	0.5737	23	NA	NA	NA	NA	NA	NA	NA	NA	NA	No	NA	HPRC,HGSVC,1KG-ONT	Yes	0.139	Yes	NA,NA	NA	NA
chr20:62716507	557254	INS	84	0.902	0.3679	1	NTSR1(6.7143e-10,1.261)	NA	NA	NA	NA	NA	NA	NA	enhancer	No	NA	HPRC,HGSVC,1KG-ONT	Yes	1.862	No	NA,NA	NA	NA
chr20:62716558	557255	INS	82	0.8224	0.6472	66	NTSR1(6.7143e-10,1.261)	NA	NA	NA	NA	NA	NA	NA	enhancer	No	NA	HPRC,HGSVC,1KG-ONT	Yes	1.862	Yes	NA,NA	NA	NA
chr20:62716605	557256	INS	82	0.9374	0.3042	562	NTSR1(6.7143e-10,1.261)	NA	NA	NA	NA	NA	NA	NA	enhancer	No	ID=20-62716623-62716632-CAG;MOTIFS=CAG;STRUC=(CAG)n	HPRC,HGSVC,1KG-ONT	Yes	0.126	Yes	NA,NA	NA	NA
chr20:62738024	557257	INS	82	0.8741	0.4544	590	NTSR1(6.7143e-10,1.261)	NA	NA	NA	NA	NA	NA	NA	NA	No	NA	HPRC,HGSVC,1KG-ONT	No	1.992	Yes	NA,NA	NA	NA
chr20:62738024	557258	INS	83	0.8801	0.4274	6	NTSR1(6.7143e-10,1.261)	NA	NA	NA	NA	NA	NA	NA	NA	No	NA	HPRC,HGSVC,1KG-ONT	No	1.992	No	NA,NA	NA	NA
chr20:62740309	557259	DEL	75	0.8591	0.5371	291	NTSR1(6.7143e-10,1.261)	NA	NA	NA	NA	NA	NA	NA	enhancer	No	NA	HPRC,HGSVC,1KG-ONT	No	0.818	Yes	NA,NA	NA	NA
chr20:62740394	557260	INS	75	0.9092	0.3527	31	NTSR1(6.7143e-10,1.261)	NA	NA	NA	NA	NA	NA	NA	enhancer	No	NA	HPRC,HGSVC,1KG-ONT	No	1.992	Yes	NA,NA	NA	NA
chr20:62740469	557261	INS	75	0.8971	0.3992	502	NTSR1(6.7143e-10,1.261)	NA	NA	NA	NA	NA	NA	NA	enhancer	No	NA	HPRC,HGSVC,1KG-ONT	No	1.992	Yes	NA,NA	NA	NA
chr20:62741271	557262	DEL	2148	0.938	0.2465	206	NTSR1(6.7143e-10,1.261)	NA	NA	NA	NA	NA	NA	NA	enhancer	No	ID=20-62742304-62742313-CTC;MOTIFS=CTC;STRUC=(CTC)n	HPRC,HGSVC,1KG-ONT	Yes	4.073	Yes	NA,NA	NA	NA
chr20:62747244	557263	INS	90	0.8554	0.5195	381	NTSR1(6.7143e-10,1.261)	NA	NA	NA	NA	NA	NA	NA	NA	No	NA	NA	No	0.044	Yes	NA,NA	NA	NA
chr20:62747309	557264	DEL	183	0.8458	0.575	109	NTSR1(6.7143e-10,1.261)	NA	NA	NA	NA	NA	NA	NA	NA	No	ID=20-62747244-62747440-TAAAGGCCACGTATGACAGACCCACAGCTAACACCACACTCAGTG;MOTIFS=TAAAGGCCACGTATGACAGACCCACAGCTAACACCACACTCAGTG;STRUC=(TAAAGGCCACGTATGACAGACCCACAGCTAACACCACACTCAGTG)n	HPRC,HGSVC,1KG-ONT	No	0.964	Yes	NA,NA	NA	NA
chr20:62747346	557265	INS	276	0.8624	0.4709	2	NTSR1(6.7143e-10,1.261)	NA	NA	NA	NA	NA	NA	NA	NA	No	ID=20-62747244-62747440-TAAAGGCCACGTATGACAGACCCACAGCTAACACCACACTCAGTG;MOTIFS=TAAAGGCCACGTATGACAGACCCACAGCTAACACCACACTCAGTG;STRUC=(TAAAGGCCACGTATGACAGACCCACAGCTAACACCACACTCAGTG)n	NA	No	0.002	No	NA,NA	NA	NA
chr20:62747354	557266	DEL	138	0.8636	0.5548	380	NTSR1(6.7143e-10,1.261)	NA	NA	NA	NA	NA	NA	NA	NA	No	ID=20-62747244-62747440-TAAAGGCCACGTATGACAGACCCACAGCTAACACCACACTCAGTG;MOTIFS=TAAAGGCCACGTATGACAGACCCACAGCTAACACCACACTCAGTG;STRUC=(TAAAGGCCACGTATGACAGACCCACAGCTAACACCACACTCAGTG)n	HPRC,HGSVC,1KG-ONT	No	0.423	Yes	NA,NA	NA	NA
chr20:62747399	557267	DEL	93	0.8479	0.5385	49	NTSR1(6.7143e-10,1.261)	NA	NA	NA	NA	NA	NA	NA	NA	No	ID=20-62747244-62747440-TAAAGGCCACGTATGACAGACCCACAGCTAACACCACACTCAGTG;MOTIFS=TAAAGGCCACGTATGACAGACCCACAGCTAACACCACACTCAGTG;STRUC=(TAAAGGCCACGTATGACAGACCCACAGCTAACACCACACTCAGTG)n	HPRC,HGSVC	No	0.423	Yes	NA,NA	NA	NA
chr20:62755316	557272	INS	498	0.8749	0.4696	18	NTSR1(6.7143e-10,1.261)	NA	NA	NA	NA	NA	NA	NA	NA	No	ID=20-62755094-62755109-TCCA,20-62755110-62755125-TCCC,20-62755142-62755157-TCCA,20-62755205-62755220-TCCA,20-62755323-62755336-CCTC,20-62755333-62755348-TCCA,20-62755381-62755395-CCCT,20-62755431-62755450-TCCA,20-62755458-62755473-TCCC,20-62755479-62755492-CCTC,20-62755527-62755539-CTCC,20-62755546-62755558-CTCC,20-62755563-62755571-TCCC,20-62755580-62755593-CCTC,20-62755597-62755612-TCCC,20-62755625-62755644-TCCC,20-62755662-62755675-CCTC,20-62755681-62755694-CCTC,20-62755726-62755749-TCCC,20-62755755-62755768-CCTC,20-62755779-62755795-CTCC,20-62755813-62755826-CCTC,20-62755831-62755846-TCCC,20-62755813-62755853-CCTCCCTCCCTCCATCCATC,20-62755852-62755865-CCTC,20-62755873-62755888-TCCC;MOTIFS=TCCC,CTCC,CCTCCCTCCCTCCATCCATC,CCCT,CCTC,TCCA;STRUC=<VC146317>	HGSVC,1KG-ONT	Yes	1.992	Yes	NA,NA	NA	NA
chr20:62755358	557273	INS	803	0.8153	0.6688	74	NTSR1(6.7143e-10,1.261)	NA	NA	NA	NA	NA	NA	NA	NA	No	ID=20-62755094-62755109-TCCA,20-62755110-62755125-TCCC,20-62755142-62755157-TCCA,20-62755205-62755220-TCCA,20-62755323-62755336-CCTC,20-62755333-62755348-TCCA,20-62755381-62755395-CCCT,20-62755431-62755450-TCCA,20-62755458-62755473-TCCC,20-62755479-62755492-CCTC,20-62755527-62755539-CTCC,20-62755546-62755558-CTCC,20-62755563-62755571-TCCC,20-62755580-62755593-CCTC,20-62755597-62755612-TCCC,20-62755625-62755644-TCCC,20-62755662-62755675-CCTC,20-62755681-62755694-CCTC,20-62755726-62755749-TCCC,20-62755755-62755768-CCTC,20-62755779-62755795-CTCC,20-62755813-62755826-CCTC,20-62755831-62755846-TCCC,20-62755813-62755853-CCTCCCTCCCTCCATCCATC,20-62755852-62755865-CCTC,20-62755873-62755888-TCCC;MOTIFS=TCCC,CTCC,CCTCCCTCCCTCCATCCATC,CCCT,CCTC,TCCA;STRUC=<VC146317>	NA	Yes	1.992	Yes	NA,NA	NA	NA
chr20:62755402	557274	INS	435	0.8232	0.6438	82	NTSR1(6.7143e-10,1.261)	NA	NA	NA	NA	NA	NA	NA	NA	No	ID=20-62755094-62755109-TCCA,20-62755110-62755125-TCCC,20-62755142-62755157-TCCA,20-62755205-62755220-TCCA,20-62755323-62755336-CCTC,20-62755333-62755348-TCCA,20-62755381-62755395-CCCT,20-62755431-62755450-TCCA,20-62755458-62755473-TCCC,20-62755479-62755492-CCTC,20-62755527-62755539-CTCC,20-62755546-62755558-CTCC,20-62755563-62755571-TCCC,20-62755580-62755593-CCTC,20-62755597-62755612-TCCC,20-62755625-62755644-TCCC,20-62755662-62755675-CCTC,20-62755681-62755694-CCTC,20-62755726-62755749-TCCC,20-62755755-62755768-CCTC,20-62755779-62755795-CTCC,20-62755813-62755826-CCTC,20-62755831-62755846-TCCC,20-62755813-62755853-CCTCCCTCCCTCCATCCATC,20-62755852-62755865-CCTC,20-62755873-62755888-TCCC;MOTIFS=TCCC,CTCC,CCTCCCTCCCTCCATCCATC,CCCT,CCTC,TCCA;STRUC=<VC146317>	HGSVC,1KG-ONT	Yes	1.859	No	NA,NA	NA	NA
chr20:62755413	557275	INS	153	0.8044	0.6928	1	NTSR1(6.7143e-10,1.261)	NA	NA	NA	NA	NA	NA	NA	NA	No	ID=20-62755094-62755109-TCCA,20-62755110-62755125-TCCC,20-62755142-62755157-TCCA,20-62755205-62755220-TCCA,20-62755323-62755336-CCTC,20-62755333-62755348-TCCA,20-62755381-62755395-CCCT,20-62755431-62755450-TCCA,20-62755458-62755473-TCCC,20-62755479-62755492-CCTC,20-62755527-62755539-CTCC,20-62755546-62755558-CTCC,20-62755563-62755571-TCCC,20-62755580-62755593-CCTC,20-62755597-62755612-TCCC,20-62755625-62755644-TCCC,20-62755662-62755675-CCTC,20-62755681-62755694-CCTC,20-62755726-62755749-TCCC,20-62755755-62755768-CCTC,20-62755779-62755795-CTCC,20-62755813-62755826-CCTC,20-62755831-62755846-TCCC,20-62755813-62755853-CCTCCCTCCCTCCATCCATC,20-62755852-62755865-CCTC,20-62755873-62755888-TCCC;MOTIFS=TCCC,CTCC,CCTCCCTCCCTCCATCCATC,CCCT,CCTC,TCCA;STRUC=<VC146317>	HPRC,HGSVC	Yes	1.859	No	NA,NA	NA	NA
chr20:62755439	557277	INS	204	0.8501	0.591	2	NTSR1(6.7143e-10,1.261)	NA	NA	NA	NA	NA	NA	NA	NA	No	ID=20-62755094-62755109-TCCA,20-62755110-62755125-TCCC,20-62755142-62755157-TCCA,20-62755205-62755220-TCCA,20-62755323-62755336-CCTC,20-62755333-62755348-TCCA,20-62755381-62755395-CCCT,20-62755431-62755450-TCCA,20-62755458-62755473-TCCC,20-62755479-62755492-CCTC,20-62755527-62755539-CTCC,20-62755546-62755558-CTCC,20-62755563-62755571-TCCC,20-62755580-62755593-CCTC,20-62755597-62755612-TCCC,20-62755625-62755644-TCCC,20-62755662-62755675-CCTC,20-62755681-62755694-CCTC,20-62755726-62755749-TCCC,20-62755755-62755768-CCTC,20-62755779-62755795-CTCC,20-62755813-62755826-CCTC,20-62755831-62755846-TCCC,20-62755813-62755853-CCTCCCTCCCTCCATCCATC,20-62755852-62755865-CCTC,20-62755873-62755888-TCCC;MOTIFS=TCCC,CTCC,CCTCCCTCCCTCCATCCATC,CCCT,CCTC,TCCA;STRUC=<VC146317>	HPRC,HGSVC	Yes	0.148	No	NA,NA	NA	NA
chr20:62755440	557278	INS	461	0.8246	0.6612	228	NTSR1(6.7143e-10,1.261)	NA	NA	NA	NA	NA	NA	NA	NA	No	ID=20-62755094-62755109-TCCA,20-62755110-62755125-TCCC,20-62755142-62755157-TCCA,20-62755205-62755220-TCCA,20-62755323-62755336-CCTC,20-62755333-62755348-TCCA,20-62755381-62755395-CCCT,20-62755431-62755450-TCCA,20-62755458-62755473-TCCC,20-62755479-62755492-CCTC,20-62755527-62755539-CTCC,20-62755546-62755558-CTCC,20-62755563-62755571-TCCC,20-62755580-62755593-CCTC,20-62755597-62755612-TCCC,20-62755625-62755644-TCCC,20-62755662-62755675-CCTC,20-62755681-62755694-CCTC,20-62755726-62755749-TCCC,20-62755755-62755768-CCTC,20-62755779-62755795-CTCC,20-62755813-62755826-CCTC,20-62755831-62755846-TCCC,20-62755813-62755853-CCTCCCTCCCTCCATCCATC,20-62755852-62755865-CCTC,20-62755873-62755888-TCCC;MOTIFS=TCCC,CTCC,CCTCCCTCCCTCCATCCATC,CCCT,CCTC,TCCA;STRUC=<VC146317>	HGSVC,1KG-ONT	Yes	0.148	Yes	NA,NA	NA	NA
chr20:62755448	557279	INS	232	0.8059	0.6883	2	NTSR1(6.7143e-10,1.261)	NA	NA	NA	NA	NA	NA	NA	NA	No	ID=20-62755094-62755109-TCCA,20-62755110-62755125-TCCC,20-62755142-62755157-TCCA,20-62755205-62755220-TCCA,20-62755323-62755336-CCTC,20-62755333-62755348-TCCA,20-62755381-62755395-CCCT,20-62755431-62755450-TCCA,20-62755458-62755473-TCCC,20-62755479-62755492-CCTC,20-62755527-62755539-CTCC,20-62755546-62755558-CTCC,20-62755563-62755571-TCCC,20-62755580-62755593-CCTC,20-62755597-62755612-TCCC,20-62755625-62755644-TCCC,20-62755662-62755675-CCTC,20-62755681-62755694-CCTC,20-62755726-62755749-TCCC,20-62755755-62755768-CCTC,20-62755779-62755795-CTCC,20-62755813-62755826-CCTC,20-62755831-62755846-TCCC,20-62755813-62755853-CCTCCCTCCCTCCATCCATC,20-62755852-62755865-CCTC,20-62755873-62755888-TCCC;MOTIFS=TCCC,CTCC,CCTCCCTCCCTCCATCCATC,CCCT,CCTC,TCCA;STRUC=<VC146317>	HPRC,HGSVC	Yes	0.148	No	NA,NA	NA	NA
chr20:62755461	557281	INS	311	0.8359	0.6019	46	NTSR1(6.7143e-10,1.261)	NA	NA	NA	NA	NA	NA	NA	NA	No	ID=20-62755094-62755109-TCCA,20-62755110-62755125-TCCC,20-62755142-62755157-TCCA,20-62755205-62755220-TCCA,20-62755323-62755336-CCTC,20-62755333-62755348-TCCA,20-62755381-62755395-CCCT,20-62755431-62755450-TCCA,20-62755458-62755473-TCCC,20-62755479-62755492-CCTC,20-62755527-62755539-CTCC,20-62755546-62755558-CTCC,20-62755563-62755571-TCCC,20-62755580-62755593-CCTC,20-62755597-62755612-TCCC,20-62755625-62755644-TCCC,20-62755662-62755675-CCTC,20-62755681-62755694-CCTC,20-62755726-62755749-TCCC,20-62755755-62755768-CCTC,20-62755779-62755795-CTCC,20-62755813-62755826-CCTC,20-62755831-62755846-TCCC,20-62755813-62755853-CCTCCCTCCCTCCATCCATC,20-62755852-62755865-CCTC,20-62755873-62755888-TCCC;MOTIFS=TCCC,CTCC,CCTCCCTCCCTCCATCCATC,CCCT,CCTC,TCCA;STRUC=<VC146317>	HPRC,HGSVC	Yes	0.148	Yes	NA,NA	NA	NA
chr20:62755461	557283	INS	415	0.8234	0.665	46	NTSR1(6.7143e-10,1.261)	NA	NA	NA	NA	NA	NA	NA	NA	No	ID=20-62755094-62755109-TCCA,20-62755110-62755125-TCCC,20-62755142-62755157-TCCA,20-62755205-62755220-TCCA,20-62755323-62755336-CCTC,20-62755333-62755348-TCCA,20-62755381-62755395-CCCT,20-62755431-62755450-TCCA,20-62755458-62755473-TCCC,20-62755479-62755492-CCTC,20-62755527-62755539-CTCC,20-62755546-62755558-CTCC,20-62755563-62755571-TCCC,20-62755580-62755593-CCTC,20-62755597-62755612-TCCC,20-62755625-62755644-TCCC,20-62755662-62755675-CCTC,20-62755681-62755694-CCTC,20-62755726-62755749-TCCC,20-62755755-62755768-CCTC,20-62755779-62755795-CTCC,20-62755813-62755826-CCTC,20-62755831-62755846-TCCC,20-62755813-62755853-CCTCCCTCCCTCCATCCATC,20-62755852-62755865-CCTC,20-62755873-62755888-TCCC;MOTIFS=TCCC,CTCC,CCTCCCTCCCTCCATCCATC,CCCT,CCTC,TCCA;STRUC=<VC146317>	HGSVC,1KG-ONT	Yes	0.148	Yes	NA,NA	NA	NA
chr20:62755461	557284	INS	733	0.8523	0.5353	1	NTSR1(6.7143e-10,1.261)	NA	NA	NA	NA	NA	NA	NA	NA	No	ID=20-62755094-62755109-TCCA,20-62755110-62755125-TCCC,20-62755142-62755157-TCCA,20-62755205-62755220-TCCA,20-62755323-62755336-CCTC,20-62755333-62755348-TCCA,20-62755381-62755395-CCCT,20-62755431-62755450-TCCA,20-62755458-62755473-TCCC,20-62755479-62755492-CCTC,20-62755527-62755539-CTCC,20-62755546-62755558-CTCC,20-62755563-62755571-TCCC,20-62755580-62755593-CCTC,20-62755597-62755612-TCCC,20-62755625-62755644-TCCC,20-62755662-62755675-CCTC,20-62755681-62755694-CCTC,20-62755726-62755749-TCCC,20-62755755-62755768-CCTC,20-62755779-62755795-CTCC,20-62755813-62755826-CCTC,20-62755831-62755846-TCCC,20-62755813-62755853-CCTCCCTCCCTCCATCCATC,20-62755852-62755865-CCTC,20-62755873-62755888-TCCC;MOTIFS=TCCC,CTCC,CCTCCCTCCCTCCATCCATC,CCCT,CCTC,TCCA;STRUC=<VC146317>	HGSVC	Yes	0.148	No	NA,NA	NA	NA
chr20:62755461	557285	INS	61	0.8539	0.5571	3	NTSR1(6.7143e-10,1.261)	NA	NA	NA	NA	NA	NA	NA	NA	No	ID=20-62755094-62755109-TCCA,20-62755110-62755125-TCCC,20-62755142-62755157-TCCA,20-62755205-62755220-TCCA,20-62755323-62755336-CCTC,20-62755333-62755348-TCCA,20-62755381-62755395-CCCT,20-62755431-62755450-TCCA,20-62755458-62755473-TCCC,20-62755479-62755492-CCTC,20-62755527-62755539-CTCC,20-62755546-62755558-CTCC,20-62755563-62755571-TCCC,20-62755580-62755593-CCTC,20-62755597-62755612-TCCC,20-62755625-62755644-TCCC,20-62755662-62755675-CCTC,20-62755681-62755694-CCTC,20-62755726-62755749-TCCC,20-62755755-62755768-CCTC,20-62755779-62755795-CTCC,20-62755813-62755826-CCTC,20-62755831-62755846-TCCC,20-62755813-62755853-CCTCCCTCCCTCCATCCATC,20-62755852-62755865-CCTC,20-62755873-62755888-TCCC;MOTIFS=TCCC,CTCC,CCTCCCTCCCTCCATCCATC,CCCT,CCTC,TCCA;STRUC=<VC146317>	HPRC,HGSVC	Yes	0.148	No	NA,NA	NA	NA
chr20:62755491	557288	INS	439	0.8399	0.6057	33	NTSR1(6.7143e-10,1.261)	NA	NA	NA	NA	NA	NA	NA	NA	No	ID=20-62755094-62755109-TCCA,20-62755110-62755125-TCCC,20-62755142-62755157-TCCA,20-62755205-62755220-TCCA,20-62755323-62755336-CCTC,20-62755333-62755348-TCCA,20-62755381-62755395-CCCT,20-62755431-62755450-TCCA,20-62755458-62755473-TCCC,20-62755479-62755492-CCTC,20-62755527-62755539-CTCC,20-62755546-62755558-CTCC,20-62755563-62755571-TCCC,20-62755580-62755593-CCTC,20-62755597-62755612-TCCC,20-62755625-62755644-TCCC,20-62755662-62755675-CCTC,20-62755681-62755694-CCTC,20-62755726-62755749-TCCC,20-62755755-62755768-CCTC,20-62755779-62755795-CTCC,20-62755813-62755826-CCTC,20-62755831-62755846-TCCC,20-62755813-62755853-CCTCCCTCCCTCCATCCATC,20-62755852-62755865-CCTC,20-62755873-62755888-TCCC;MOTIFS=TCCC,CTCC,CCTCCCTCCCTCCATCCATC,CCCT,CCTC,TCCA;STRUC=<VC146317>	HGSVC,1KG-ONT	Yes	0.148	Yes	NA,NA	NA	NA
chr20:62755492	557289	INS	443	0.8633	0.529	89	NTSR1(6.7143e-10,1.261)	NA	NA	NA	NA	NA	NA	NA	NA	No	ID=20-62755094-62755109-TCCA,20-62755110-62755125-TCCC,20-62755142-62755157-TCCA,20-62755205-62755220-TCCA,20-62755323-62755336-CCTC,20-62755333-62755348-TCCA,20-62755381-62755395-CCCT,20-62755431-62755450-TCCA,20-62755458-62755473-TCCC,20-62755479-62755492-CCTC,20-62755527-62755539-CTCC,20-62755546-62755558-CTCC,20-62755563-62755571-TCCC,20-62755580-62755593-CCTC,20-62755597-62755612-TCCC,20-62755625-62755644-TCCC,20-62755662-62755675-CCTC,20-62755681-62755694-CCTC,20-62755726-62755749-TCCC,20-62755755-62755768-CCTC,20-62755779-62755795-CTCC,20-62755813-62755826-CCTC,20-62755831-62755846-TCCC,20-62755813-62755853-CCTCCCTCCCTCCATCCATC,20-62755852-62755865-CCTC,20-62755873-62755888-TCCC;MOTIFS=TCCC,CTCC,CCTCCCTCCCTCCATCCATC,CCCT,CCTC,TCCA;STRUC=<VC146317>	HGSVC,1KG-ONT	Yes	0.148	Yes	NA,NA	NA	NA
chr20:62755492	557290	INS	498	0.8195	0.6478	7	NTSR1(6.7143e-10,1.261)	NA	NA	NA	NA	NA	NA	NA	NA	No	ID=20-62755094-62755109-TCCA,20-62755110-62755125-TCCC,20-62755142-62755157-TCCA,20-62755205-62755220-TCCA,20-62755323-62755336-CCTC,20-62755333-62755348-TCCA,20-62755381-62755395-CCCT,20-62755431-62755450-TCCA,20-62755458-62755473-TCCC,20-62755479-62755492-CCTC,20-62755527-62755539-CTCC,20-62755546-62755558-CTCC,20-62755563-62755571-TCCC,20-62755580-62755593-CCTC,20-62755597-62755612-TCCC,20-62755625-62755644-TCCC,20-62755662-62755675-CCTC,20-62755681-62755694-CCTC,20-62755726-62755749-TCCC,20-62755755-62755768-CCTC,20-62755779-62755795-CTCC,20-62755813-62755826-CCTC,20-62755831-62755846-TCCC,20-62755813-62755853-CCTCCCTCCCTCCATCCATC,20-62755852-62755865-CCTC,20-62755873-62755888-TCCC;MOTIFS=TCCC,CTCC,CCTCCCTCCCTCCATCCATC,CCCT,CCTC,TCCA;STRUC=<VC146317>	HGSVC,1KG-ONT	Yes	0.148	Yes	NA,NA	NA	NA
chr20:62755492	557291	INS	500	0.8272	0.6181	674	NTSR1(6.7143e-10,1.261)	NA	NA	NA	NA	NA	NA	NA	NA	No	ID=20-62755094-62755109-TCCA,20-62755110-62755125-TCCC,20-62755142-62755157-TCCA,20-62755205-62755220-TCCA,20-62755323-62755336-CCTC,20-62755333-62755348-TCCA,20-62755381-62755395-CCCT,20-62755431-62755450-TCCA,20-62755458-62755473-TCCC,20-62755479-62755492-CCTC,20-62755527-62755539-CTCC,20-62755546-62755558-CTCC,20-62755563-62755571-TCCC,20-62755580-62755593-CCTC,20-62755597-62755612-TCCC,20-62755625-62755644-TCCC,20-62755662-62755675-CCTC,20-62755681-62755694-CCTC,20-62755726-62755749-TCCC,20-62755755-62755768-CCTC,20-62755779-62755795-CTCC,20-62755813-62755826-CCTC,20-62755831-62755846-TCCC,20-62755813-62755853-CCTCCCTCCCTCCATCCATC,20-62755852-62755865-CCTC,20-62755873-62755888-TCCC;MOTIFS=TCCC,CTCC,CCTCCCTCCCTCCATCCATC,CCCT,CCTC,TCCA;STRUC=<VC146317>	HGSVC,1KG-ONT	Yes	0.148	Yes	NA,NA	NA	NA
chr20:62755492	557292	INS	449	0.8209	0.6518	37	NTSR1(6.7143e-10,1.261)	NA	NA	NA	NA	NA	NA	NA	NA	No	ID=20-62755094-62755109-TCCA,20-62755110-62755125-TCCC,20-62755142-62755157-TCCA,20-62755205-62755220-TCCA,20-62755323-62755336-CCTC,20-62755333-62755348-TCCA,20-62755381-62755395-CCCT,20-62755431-62755450-TCCA,20-62755458-62755473-TCCC,20-62755479-62755492-CCTC,20-62755527-62755539-CTCC,20-62755546-62755558-CTCC,20-62755563-62755571-TCCC,20-62755580-62755593-CCTC,20-62755597-62755612-TCCC,20-62755625-62755644-TCCC,20-62755662-62755675-CCTC,20-62755681-62755694-CCTC,20-62755726-62755749-TCCC,20-62755755-62755768-CCTC,20-62755779-62755795-CTCC,20-62755813-62755826-CCTC,20-62755831-62755846-TCCC,20-62755813-62755853-CCTCCCTCCCTCCATCCATC,20-62755852-62755865-CCTC,20-62755873-62755888-TCCC;MOTIFS=TCCC,CTCC,CCTCCCTCCCTCCATCCATC,CCCT,CCTC,TCCA;STRUC=<VC146317>	HGSVC,1KG-ONT	Yes	0.148	Yes	NA,NA	NA	NA
chr20:62755492	557293	INS	492	0.9085	0.3449	89	NTSR1(6.7143e-10,1.261)	NA	NA	NA	NA	NA	NA	NA	NA	No	ID=20-62755094-62755109-TCCA,20-62755110-62755125-TCCC,20-62755142-62755157-TCCA,20-62755205-62755220-TCCA,20-62755323-62755336-CCTC,20-62755333-62755348-TCCA,20-62755381-62755395-CCCT,20-62755431-62755450-TCCA,20-62755458-62755473-TCCC,20-62755479-62755492-CCTC,20-62755527-62755539-CTCC,20-62755546-62755558-CTCC,20-62755563-62755571-TCCC,20-62755580-62755593-CCTC,20-62755597-62755612-TCCC,20-62755625-62755644-TCCC,20-62755662-62755675-CCTC,20-62755681-62755694-CCTC,20-62755726-62755749-TCCC,20-62755755-62755768-CCTC,20-62755779-62755795-CTCC,20-62755813-62755826-CCTC,20-62755831-62755846-TCCC,20-62755813-62755853-CCTCCCTCCCTCCATCCATC,20-62755852-62755865-CCTC,20-62755873-62755888-TCCC;MOTIFS=TCCC,CTCC,CCTCCCTCCCTCCATCCATC,CCCT,CCTC,TCCA;STRUC=<VC146317>	HGSVC,1KG-ONT	Yes	0.148	Yes	NA,NA	NA	NA
chr20:62755580	557295	INS	332	0.8542	0.5553	1	NTSR1(6.7143e-10,1.261)	NA	NA	NA	NA	NA	NA	NA	NA	No	ID=20-62755094-62755109-TCCA,20-62755110-62755125-TCCC,20-62755142-62755157-TCCA,20-62755205-62755220-TCCA,20-62755323-62755336-CCTC,20-62755333-62755348-TCCA,20-62755381-62755395-CCCT,20-62755431-62755450-TCCA,20-62755458-62755473-TCCC,20-62755479-62755492-CCTC,20-62755527-62755539-CTCC,20-62755546-62755558-CTCC,20-62755563-62755571-TCCC,20-62755580-62755593-CCTC,20-62755597-62755612-TCCC,20-62755625-62755644-TCCC,20-62755662-62755675-CCTC,20-62755681-62755694-CCTC,20-62755726-62755749-TCCC,20-62755755-62755768-CCTC,20-62755779-62755795-CTCC,20-62755813-62755826-CCTC,20-62755831-62755846-TCCC,20-62755813-62755853-CCTCCCTCCCTCCATCCATC,20-62755852-62755865-CCTC,20-62755873-62755888-TCCC;MOTIFS=TCCC,CTCC,CCTCCCTCCCTCCATCCATC,CCCT,CCTC,TCCA;STRUC=<VC146317>	HPRC,HGSVC	Yes	0.148	No	NA,NA	NA	NA
chr20:62755580	557297	INS	125	0.8055	0.6903	4	NTSR1(6.7143e-10,1.261)	NA	NA	NA	NA	NA	NA	NA	NA	No	ID=20-62755094-62755109-TCCA,20-62755110-62755125-TCCC,20-62755142-62755157-TCCA,20-62755205-62755220-TCCA,20-62755323-62755336-CCTC,20-62755333-62755348-TCCA,20-62755381-62755395-CCCT,20-62755431-62755450-TCCA,20-62755458-62755473-TCCC,20-62755479-62755492-CCTC,20-62755527-62755539-CTCC,20-62755546-62755558-CTCC,20-62755563-62755571-TCCC,20-62755580-62755593-CCTC,20-62755597-62755612-TCCC,20-62755625-62755644-TCCC,20-62755662-62755675-CCTC,20-62755681-62755694-CCTC,20-62755726-62755749-TCCC,20-62755755-62755768-CCTC,20-62755779-62755795-CTCC,20-62755813-62755826-CCTC,20-62755831-62755846-TCCC,20-62755813-62755853-CCTCCCTCCCTCCATCCATC,20-62755852-62755865-CCTC,20-62755873-62755888-TCCC;MOTIFS=TCCC,CTCC,CCTCCCTCCCTCCATCCATC,CCCT,CCTC,TCCA;STRUC=<VC146317>	HPRC,HGSVC	No	0.148	No	NA,NA	NA	NA
chr20:62755580	557296	INS	545	0.858	0.5438	93	NTSR1(6.7143e-10,1.261)	NA	NA	NA	NA	NA	NA	NA	NA	No	ID=20-62755094-62755109-TCCA,20-62755110-62755125-TCCC,20-62755142-62755157-TCCA,20-62755205-62755220-TCCA,20-62755323-62755336-CCTC,20-62755333-62755348-TCCA,20-62755381-62755395-CCCT,20-62755431-62755450-TCCA,20-62755458-62755473-TCCC,20-62755479-62755492-CCTC,20-62755527-62755539-CTCC,20-62755546-62755558-CTCC,20-62755563-62755571-TCCC,20-62755580-62755593-CCTC,20-62755597-62755612-TCCC,20-62755625-62755644-TCCC,20-62755662-62755675-CCTC,20-62755681-62755694-CCTC,20-62755726-62755749-TCCC,20-62755755-62755768-CCTC,20-62755779-62755795-CTCC,20-62755813-62755826-CCTC,20-62755831-62755846-TCCC,20-62755813-62755853-CCTCCCTCCCTCCATCCATC,20-62755852-62755865-CCTC,20-62755873-62755888-TCCC;MOTIFS=TCCC,CTCC,CCTCCCTCCCTCCATCCATC,CCCT,CCTC,TCCA;STRUC=<VC146317>	HGSVC,1KG-ONT	Yes	0.148	Yes	NA,NA	NA	NA
chr20:62755581	557298	INS	352	0.8005	0.6894	5	NTSR1(6.7143e-10,1.261)	NA	NA	NA	NA	NA	NA	NA	NA	No	ID=20-62755094-62755109-TCCA,20-62755110-62755125-TCCC,20-62755142-62755157-TCCA,20-62755205-62755220-TCCA,20-62755323-62755336-CCTC,20-62755333-62755348-TCCA,20-62755381-62755395-CCCT,20-62755431-62755450-TCCA,20-62755458-62755473-TCCC,20-62755479-62755492-CCTC,20-62755527-62755539-CTCC,20-62755546-62755558-CTCC,20-62755563-62755571-TCCC,20-62755580-62755593-CCTC,20-62755597-62755612-TCCC,20-62755625-62755644-TCCC,20-62755662-62755675-CCTC,20-62755681-62755694-CCTC,20-62755726-62755749-TCCC,20-62755755-62755768-CCTC,20-62755779-62755795-CTCC,20-62755813-62755826-CCTC,20-62755831-62755846-TCCC,20-62755813-62755853-CCTCCCTCCCTCCATCCATC,20-62755852-62755865-CCTC,20-62755873-62755888-TCCC;MOTIFS=TCCC,CTCC,CCTCCCTCCCTCCATCCATC,CCCT,CCTC,TCCA;STRUC=<VC146317>	HGSVC,1KG-ONT	Yes	0.148	Yes	NA,NA	NA	NA
chr20:62755590	557299	INS	243	0.789	0.6998	2	NTSR1(6.7143e-10,1.261)	NA	NA	NA	NA	NA	NA	NA	NA	No	ID=20-62755094-62755109-TCCA,20-62755110-62755125-TCCC,20-62755142-62755157-TCCA,20-62755205-62755220-TCCA,20-62755323-62755336-CCTC,20-62755333-62755348-TCCA,20-62755381-62755395-CCCT,20-62755431-62755450-TCCA,20-62755458-62755473-TCCC,20-62755479-62755492-CCTC,20-62755527-62755539-CTCC,20-62755546-62755558-CTCC,20-62755563-62755571-TCCC,20-62755580-62755593-CCTC,20-62755597-62755612-TCCC,20-62755625-62755644-TCCC,20-62755662-62755675-CCTC,20-62755681-62755694-CCTC,20-62755726-62755749-TCCC,20-62755755-62755768-CCTC,20-62755779-62755795-CTCC,20-62755813-62755826-CCTC,20-62755831-62755846-TCCC,20-62755813-62755853-CCTCCCTCCCTCCATCCATC,20-62755852-62755865-CCTC,20-62755873-62755888-TCCC;MOTIFS=TCCC,CTCC,CCTCCCTCCCTCCATCCATC,CCCT,CCTC,TCCA;STRUC=<VC146317>	HPRC,HGSVC	Yes	0.148	No	NA,NA	NA	NA
chr20:62755615	557301	INS	222	0.8103	0.6829	2	NTSR1(6.7143e-10,1.261)	NA	NA	NA	NA	NA	NA	NA	NA	No	ID=20-62755094-62755109-TCCA,20-62755110-62755125-TCCC,20-62755142-62755157-TCCA,20-62755205-62755220-TCCA,20-62755323-62755336-CCTC,20-62755333-62755348-TCCA,20-62755381-62755395-CCCT,20-62755431-62755450-TCCA,20-62755458-62755473-TCCC,20-62755479-62755492-CCTC,20-62755527-62755539-CTCC,20-62755546-62755558-CTCC,20-62755563-62755571-TCCC,20-62755580-62755593-CCTC,20-62755597-62755612-TCCC,20-62755625-62755644-TCCC,20-62755662-62755675-CCTC,20-62755681-62755694-CCTC,20-62755726-62755749-TCCC,20-62755755-62755768-CCTC,20-62755779-62755795-CTCC,20-62755813-62755826-CCTC,20-62755831-62755846-TCCC,20-62755813-62755853-CCTCCCTCCCTCCATCCATC,20-62755852-62755865-CCTC,20-62755873-62755888-TCCC;MOTIFS=TCCC,CTCC,CCTCCCTCCCTCCATCCATC,CCCT,CCTC,TCCA;STRUC=<VC146317>	HPRC,HGSVC	Yes	0.148	No	NA,NA	NA	NA
chr20:62755722	557302	INS	51	0.8937	0.3825	4	NTSR1(6.7143e-10,1.261)	NA	NA	NA	NA	NA	NA	NA	NA	No	ID=20-62755094-62755109-TCCA,20-62755110-62755125-TCCC,20-62755142-62755157-TCCA,20-62755205-62755220-TCCA,20-62755323-62755336-CCTC,20-62755333-62755348-TCCA,20-62755381-62755395-CCCT,20-62755431-62755450-TCCA,20-62755458-62755473-TCCC,20-62755479-62755492-CCTC,20-62755527-62755539-CTCC,20-62755546-62755558-CTCC,20-62755563-62755571-TCCC,20-62755580-62755593-CCTC,20-62755597-62755612-TCCC,20-62755625-62755644-TCCC,20-62755662-62755675-CCTC,20-62755681-62755694-CCTC,20-62755726-62755749-TCCC,20-62755755-62755768-CCTC,20-62755779-62755795-CTCC,20-62755813-62755826-CCTC,20-62755831-62755846-TCCC,20-62755813-62755853-CCTCCCTCCCTCCATCCATC,20-62755852-62755865-CCTC,20-62755873-62755888-TCCC;MOTIFS=TCCC,CTCC,CCTCCCTCCCTCCATCCATC,CCCT,CCTC,TCCA;STRUC=<VC146317>	HPRC	No	0.148	Yes	NA,NA	NA	NA
chr20:62767565	557304	INS	55	0.8248	0.6616	3	NA	NA	NA	NA	NA	NA	NA	NA	NA	No	ID=20-62767396-62767410-AAGA,20-62767419-62767434-AGAA,20-62767460-62767475-AG,20-62767473-62767487-GAAG,20-62767490-62767501-AG,20-62767513-62767527-GAGG,20-62767524-62767543-GGAA,20-62767548-62767561-AGAA,20-62767565-62767590-AAAG,20-62767587-62767602-AG,20-62767605-62767666-AAGA,20-62767642-62767644-AG,20-62767670-62767722-GAAG;MOTIFS=GGAA,AAAG,AG,GAGG,GAAG,AGAA,AAGA;STRUC=<VC146318>	NA	Yes	0.148	Yes	NA,NA	NA	NA
chr20:62767609	557305	INS	149	0.8674	0.47	3	NA	NA	NA	NA	NA	NA	NA	NA	NA	No	ID=20-62767396-62767410-AAGA,20-62767419-62767434-AGAA,20-62767460-62767475-AG,20-62767473-62767487-GAAG,20-62767490-62767501-AG,20-62767513-62767527-GAGG,20-62767524-62767543-GGAA,20-62767548-62767561-AGAA,20-62767565-62767590-AAAG,20-62767587-62767602-AG,20-62767605-62767666-AAGA,20-62767642-62767644-AG,20-62767670-62767722-GAAG;MOTIFS=GGAA,AAAG,AG,GAGG,GAAG,AGAA,AAGA;STRUC=<VC146318>	HPRC,HGSVC,1KG-ONT	Yes	0.148	No	NA,NA	NA	NA
chr20:62767613	557306	INS	51	0.9024	0.3962	8	NA	NA	NA	NA	NA	NA	NA	NA	NA	No	ID=20-62767396-62767410-AAGA,20-62767419-62767434-AGAA,20-62767460-62767475-AG,20-62767473-62767487-GAAG,20-62767490-62767501-AG,20-62767513-62767527-GAGG,20-62767524-62767543-GGAA,20-62767548-62767561-AGAA,20-62767565-62767590-AAAG,20-62767587-62767602-AG,20-62767605-62767666-AAGA,20-62767642-62767644-AG,20-62767670-62767722-GAAG;MOTIFS=GGAA,AAAG,AG,GAGG,GAAG,AGAA,AAGA;STRUC=<VC146318>	NA	No	0.148	No	NA,NA	NA	NA
chr20:62767623	557307	DEL	51	0.8211	0.6505	29	NA	NA	NA	NA	NA	NA	NA	NA	NA	No	ID=20-62767396-62767410-AAGA,20-62767419-62767434-AGAA,20-62767460-62767475-AG,20-62767473-62767487-GAAG,20-62767490-62767501-AG,20-62767513-62767527-GAGG,20-62767524-62767543-GGAA,20-62767548-62767561-AGAA,20-62767565-62767590-AAAG,20-62767587-62767602-AG,20-62767605-62767666-AAGA,20-62767642-62767644-AG,20-62767670-62767722-GAAG;MOTIFS=GGAA,AAAG,AG,GAGG,GAAG,AGAA,AAGA;STRUC=<VC146318>	1KG-ONT	Yes	1.311	Yes	NA,NA	NA	NA
chr20:62767627	557308	DEL	55	0.8701	0.4728	3	NA	NA	NA	NA	NA	NA	NA	NA	NA	No	ID=20-62767396-62767410-AAGA,20-62767419-62767434-AGAA,20-62767460-62767475-AG,20-62767473-62767487-GAAG,20-62767490-62767501-AG,20-62767513-62767527-GAGG,20-62767524-62767543-GGAA,20-62767548-62767561-AGAA,20-62767565-62767590-AAAG,20-62767587-62767602-AG,20-62767605-62767666-AAGA,20-62767642-62767644-AG,20-62767670-62767722-GAAG;MOTIFS=GGAA,AAAG,AG,GAGG,GAAG,AGAA,AAGA;STRUC=<VC146318>	1KG-ONT	Yes	1.309	No	NA,NA	NA	NA
chr20:62767637	557309	INS	63	0.8963	0.3799	1	NA	NA	NA	NA	NA	NA	NA	NA	NA	No	ID=20-62767396-62767410-AAGA,20-62767419-62767434-AGAA,20-62767460-62767475-AG,20-62767473-62767487-GAAG,20-62767490-62767501-AG,20-62767513-62767527-GAGG,20-62767524-62767543-GGAA,20-62767548-62767561-AGAA,20-62767565-62767590-AAAG,20-62767587-62767602-AG,20-62767605-62767666-AAGA,20-62767642-62767644-AG,20-62767670-62767722-GAAG;MOTIFS=GGAA,AAAG,AG,GAGG,GAAG,AGAA,AAGA;STRUC=<VC146318>	HGSVC	No	1.859	No	NA,NA	NA	NA
chr20:62767648	557310	DEL	53	0.8206	0.6601	14	NA	NA	NA	NA	NA	NA	NA	NA	NA	No	ID=20-62767396-62767410-AAGA,20-62767419-62767434-AGAA,20-62767460-62767475-AG,20-62767473-62767487-GAAG,20-62767490-62767501-AG,20-62767513-62767527-GAGG,20-62767524-62767543-GGAA,20-62767548-62767561-AGAA,20-62767565-62767590-AAAG,20-62767587-62767602-AG,20-62767605-62767666-AAGA,20-62767642-62767644-AG,20-62767670-62767722-GAAG;MOTIFS=GGAA,AAAG,AG,GAGG,GAAG,AGAA,AAGA;STRUC=<VC146318>	1KG-ONT	Yes	1.255	Yes	NA,NA	NA	NA
chr20:62767686	557311	INS	149	0.8892	0.4551	7	NA	NA	NA	NA	NA	NA	NA	NA	NA	No	ID=20-62767396-62767410-AAGA,20-62767419-62767434-AGAA,20-62767460-62767475-AG,20-62767473-62767487-GAAG,20-62767490-62767501-AG,20-62767513-62767527-GAGG,20-62767524-62767543-GGAA,20-62767548-62767561-AGAA,20-62767565-62767590-AAAG,20-62767587-62767602-AG,20-62767605-62767666-AAGA,20-62767642-62767644-AG,20-62767670-62767722-GAAG;MOTIFS=GGAA,AAAG,AG,GAGG,GAAG,AGAA,AAGA;STRUC=<VC146318>	HPRC,HGSVC,1KG-ONT	Yes	1.859	Yes	NA,NA	NA	NA
chr20:62767690	557312	INS	158	0.842	0.5892	3	NA	NA	NA	NA	NA	NA	NA	NA	NA	No	ID=20-62767396-62767410-AAGA,20-62767419-62767434-AGAA,20-62767460-62767475-AG,20-62767473-62767487-GAAG,20-62767490-62767501-AG,20-62767513-62767527-GAGG,20-62767524-62767543-GGAA,20-62767548-62767561-AGAA,20-62767565-62767590-AAAG,20-62767587-62767602-AG,20-62767605-62767666-AAGA,20-62767642-62767644-AG,20-62767670-62767722-GAAG;MOTIFS=GGAA,AAAG,AG,GAGG,GAAG,AGAA,AAGA;STRUC=<VC146318>	HPRC,HGSVC,1KG-ONT	Yes	1.859	No	NA,NA	NA	NA
chr20:62767694	557313	INS	137	0.8567	0.536	9	NA	NA	NA	NA	NA	NA	NA	NA	NA	No	ID=20-62767396-62767410-AAGA,20-62767419-62767434-AGAA,20-62767460-62767475-AG,20-62767473-62767487-GAAG,20-62767490-62767501-AG,20-62767513-62767527-GAGG,20-62767524-62767543-GGAA,20-62767548-62767561-AGAA,20-62767565-62767590-AAAG,20-62767587-62767602-AG,20-62767605-62767666-AAGA,20-62767642-62767644-AG,20-62767670-62767722-GAAG;MOTIFS=GGAA,AAAG,AG,GAGG,GAAG,AGAA,AAGA;STRUC=<VC146318>	HPRC,HGSVC,1KG-ONT	Yes	1.859	Yes	NA,NA	NA	NA
chr20:62776829	557314	INS	80	0.8656	0.5047	1	NA	NA	NA	NA	NA	NA	NA	NA	enhancer	No	NA	NA	Yes	1.992	No	NA,NA	NA	NA
chr20:62776957	557315	DEL	74	0.8495	0.5527	20	NA	NA	NA	NA	NA	NA	NA	NA	promoter	No	ID=20-62776974-62777012-GGGGCGGGACAGGAAGGAG;MOTIFS=GGGGCGGGACAGGAAGGAG;STRUC=<TR2199573>	HPRC,HGSVC,1KG-ONT	No	1.627	Yes	NA,NA	NA	NA
chr20:62777832	557316	INS	364	0.8993	0.3657	67	NA	NA	NA	NA	NA	NA	NA	NA	NA	No	NA	HPRC,1KG-ONT	Yes	0.044	Yes	NA,NA	NA	NA
chr20:62777924	557317	INS	120	0.8353	0.6436	1	NA	NA	NA	NA	NA	NA	NA	NA	NA	No	NA	NA	No	0.039	No	NA,NA	NA	NA
chr20:62785253	557319	DEL	72	0.8707	0.477	3	NA	NA	NA	NA	NA	NA	NA	NA	NA	No	NA	HPRC,1KG-ONT	Yes	0.142	No	NA,NA	NA	NA
chr20:62785260	557320	INS	74	0.851	0.5432	2	NA	NA	NA	NA	NA	NA	NA	NA	NA	No	NA	NA	No	0.142	Yes	NA,NA	NA	NA
chr20:62785928	557321	INS	57	0.8704	0.495	10	NA	NA	NA	NA	NA	NA	NA	NA	NA	No	NA	1KG-ONT	Yes	1.9	Yes	NA,NA	NA	NA
chr20:62791178	557322	INS	86	0.8917	0.4751	1	NA	NA	NA	NA	NA	NA	NA	NA	NA	No	ID=20-62791160-62791200-AT;MOTIFS=AT;STRUC=<TR2199594>	1KG-ONT	No	0.469	No	NA,NA	NA	NA
chr20:62791178	557323	INS	79	0.8391	0.6325	3	NA	NA	NA	NA	NA	NA	NA	NA	NA	No	ID=20-62791160-62791200-AT;MOTIFS=AT;STRUC=<TR2199594>	1KG-ONT	No	0.469	Yes	NA,NA	NA	NA
chr20:62813188	557324	INS	240	0.8196	0.6569	4	OGFR(4.9674e-05,0.984)	NA	NA	NA	OGFR(4.9674e-05,0.984)	NA	NA	NA	NA	No	NA	HGSVC	No	6.991	Yes	NA,NA	NA	NA
chr20:62813193	557325	DEL	300	0.8225	0.698	2	OGFR(4.9674e-05,0.984)	NA	NA	NA	OGFR(4.9674e-05,0.984)	NA	NA	NA	NA	No	ID=20-62813391-62813511-GAGCCAGCCGAGAGCCCATCGGAGACCCCAGGCCCCCGCCCGGCAGGACCTGCAGGGGAC;MOTIFS=GAGCCAGCCGAGAGCCCATCGGAGACCCCAGGCCCCCGCCCGGCAGGACCTGCAGGGGAC;STRUC=(GAGCCAGCCGAGAGCCCATCGGAGACCCCAGGCCCCCGCCCGGCAGGACCTGCAGGGGAC)n	NA	Yes	0.534	No	NA,NA	NA	NA
chr20:62813253	557326	DEL	60	0.9326	0.3666	150	OGFR(4.9674e-05,0.984)	NA	NA	NA	OGFR(4.9674e-05,0.984)	NA	NA	NA	NA	No	ID=20-62813391-62813511-GAGCCAGCCGAGAGCCCATCGGAGACCCCAGGCCCCCGCCCGGCAGGACCTGCAGGGGAC;MOTIFS=GAGCCAGCCGAGAGCCCATCGGAGACCCCAGGCCCCCGCCCGGCAGGACCTGCAGGGGAC;STRUC=(GAGCCAGCCGAGAGCCCATCGGAGACCCCAGGCCCCCGCCCGGCAGGACCTGCAGGGGAC)n	HPRC,HGSVC,1KG-ONT	No	0.511	Yes	NA,NA	NA	NA
chr20:62813253	557327	DEL	180	0.8277	0.6131	23	OGFR(4.9674e-05,0.984)	NA	NA	NA	OGFR(4.9674e-05,0.984)	NA	NA	NA	NA	No	ID=20-62813391-62813511-GAGCCAGCCGAGAGCCCATCGGAGACCCCAGGCCCCCGCCCGGCAGGACCTGCAGGGGAC;MOTIFS=GAGCCAGCCGAGAGCCCATCGGAGACCCCAGGCCCCCGCCCGGCAGGACCTGCAGGGGAC;STRUC=(GAGCCAGCCGAGAGCCCATCGGAGACCCCAGGCCCCCGCCCGGCAGGACCTGCAGGGGAC)n	HPRC,HGSVC	Yes	0.271	Yes	NA,NA	NA	NA
chr20:62813253	557328	DEL	240	0.8861	0.4217	3	OGFR(4.9674e-05,0.984)	NA	NA	NA	OGFR(4.9674e-05,0.984)	NA	NA	NA	NA	No	ID=20-62813391-62813511-GAGCCAGCCGAGAGCCCATCGGAGACCCCAGGCCCCCGCCCGGCAGGACCTGCAGGGGAC;MOTIFS=GAGCCAGCCGAGAGCCCATCGGAGACCCCAGGCCCCCGCCCGGCAGGACCTGCAGGGGAC;STRUC=(GAGCCAGCCGAGAGCCCATCGGAGACCCCAGGCCCCCGCCCGGCAGGACCTGCAGGGGAC)n	HPRC,HGSVC	Yes	0.244	No	NA,NA	NA	NA
chr20:62813271	557329	DEL	120	0.8459	0.5616	319	OGFR(4.9674e-05,0.984)	NA	NA	NA	OGFR(4.9674e-05,0.984)	NA	NA	NA	NA	No	ID=20-62813391-62813511-GAGCCAGCCGAGAGCCCATCGGAGACCCCAGGCCCCCGCCCGGCAGGACCTGCAGGGGAC;MOTIFS=GAGCCAGCCGAGAGCCCATCGGAGACCCCAGGCCCCCGCCCGGCAGGACCTGCAGGGGAC;STRUC=(GAGCCAGCCGAGAGCCCATCGGAGACCCCAGGCCCCCGCCCGGCAGGACCTGCAGGGGAC)n	HPRC,HGSVC,1KG-ONT	No	0.425	Yes	NA,NA	NA	NA
chr20:62813331	557330	DEL	60	0.8795	0.5361	48	OGFR(4.9674e-05,0.984)	NA	NA	NA	OGFR(4.9674e-05,0.984)	NA	NA	NA	NA	No	ID=20-62813391-62813511-GAGCCAGCCGAGAGCCCATCGGAGACCCCAGGCCCCCGCCCGGCAGGACCTGCAGGGGAC;MOTIFS=GAGCCAGCCGAGAGCCCATCGGAGACCCCAGGCCCCCGCCCGGCAGGACCTGCAGGGGAC;STRUC=(GAGCCAGCCGAGAGCCCATCGGAGACCCCAGGCCCCCGCCCGGCAGGACCTGCAGGGGAC)n	HPRC,HGSVC,1KG-ONT	No	0.511	Yes	NA,NA	NA	NA
chr20:62813391	557331	INS	120	0.8874	0.389	16	OGFR(4.9674e-05,0.984)	NA	NA	NA	OGFR(4.9674e-05,0.984)	NA	NA	NA	NA	No	ID=20-62813391-62813511-GAGCCAGCCGAGAGCCCATCGGAGACCCCAGGCCCCCGCCCGGCAGGACCTGCAGGGGAC;MOTIFS=GAGCCAGCCGAGAGCCCATCGGAGACCCCAGGCCCCCGCCCGGCAGGACCTGCAGGGGAC;STRUC=(GAGCCAGCCGAGAGCCCATCGGAGACCCCAGGCCCCCGCCCGGCAGGACCTGCAGGGGAC)n	HPRC,HGSVC,1KG-ONT	No	6.644	Yes	NA,NA	NA	NA
chr20:62813488	557332	DEL	60	0.857	0.5465	106	OGFR(4.9674e-05,0.984)	NA	NA	NA	OGFR(4.9674e-05,0.984)	NA	NA	NA	enhancer	No	ID=20-62813391-62813511-GAGCCAGCCGAGAGCCCATCGGAGACCCCAGGCCCCCGCCCGGCAGGACCTGCAGGGGAC;MOTIFS=GAGCCAGCCGAGAGCCCATCGGAGACCCCAGGCCCCCGCCCGGCAGGACCTGCAGGGGAC;STRUC=(GAGCCAGCCGAGAGCCCATCGGAGACCCCAGGCCCCCGCCCGGCAGGACCTGCAGGGGAC)n	HPRC,HGSVC,1KG-ONT	No	0.457	Yes	NA,NA	NA	NA
chr20:62815870	557333	DEL	62	0.9052	0.3679	3	NA	NA	NA	NA	NA	NA	NA	NA	NA	No	NA	NA	No	0.767	Yes	NA,NA	NA	NA
chr20:62823966	557334	INS	143	0.8845	0.4074	12	COL9A3(1.4149e-25,1.026)	COL9A3(1.4149e-25,1.026)	NA	NA	NA	NA	NA	NA	NA	No	NA	HPRC,HGSVC,1KG-ONT	Yes	1.9	Yes	NA,NA	NA	NA
chr20:62823967	557335	INS	175	0.8247	0.6487	4	COL9A3(1.4149e-25,1.026)	COL9A3(1.4149e-25,1.026)	NA	NA	NA	NA	NA	NA	NA	No	NA	HPRC,HGSVC,1KG-ONT	Yes	1.9	Yes	NA,NA	NA	NA
chr20:62823998	557336	INS	112	0.8199	0.6308	60	COL9A3(1.4149e-25,1.026)	COL9A3(1.4149e-25,1.026)	NA	NA	NA	NA	NA	NA	NA	No	NA	HPRC,HGSVC,1KG-ONT	No	1.9	Yes	NA,NA	NA	NA
chr20:62823998	557337	INS	224	0.8412	0.5948	7	COL9A3(1.4149e-25,1.026)	COL9A3(1.4149e-25,1.026)	NA	NA	NA	NA	NA	NA	NA	No	NA	HPRC,HGSVC,1KG-ONT	Yes	1.9	Yes	NA,NA	NA	NA
chr20:62824023	557338	DEL	112	0.8058	0.6723	265	COL9A3(1.4149e-25,1.026)	COL9A3(1.4149e-25,1.026)	NA	NA	NA	NA	NA	NA	NA	No	NA	HPRC,HGSVC,1KG-ONT	No	0.115	Yes	NA,NA	NA	NA
chr20:62824138	557339	DEL	145	0.8097	0.6711	14	COL9A3(1.4149e-25,1.026)	COL9A3(1.4149e-25,1.026)	NA	NA	NA	NA	NA	NA	NA	No	NA	HPRC,HGSVC,1KG-ONT	No	0.109	Yes	NA,NA	NA	NA
chr20:62824141	557340	INS	177	0.8381	0.5948	4	COL9A3(1.4149e-25,1.026)	COL9A3(1.4149e-25,1.026)	NA	NA	NA	NA	NA	NA	NA	No	NA	HPRC,HGSVC,1KG-ONT	Yes	1.9	No	NA,NA	NA	NA
chr20:62824190	557341	INS	127	0.8317	0.6194	3	COL9A3(1.4149e-25,1.026)	COL9A3(1.4149e-25,1.026)	NA	NA	NA	NA	NA	NA	NA	No	NA	HPRC,HGSVC,1KG-ONT	No	2.112	No	NA,NA	NA	NA
chr20:62824223	557342	INS	442	0.8244	0.6639	6	COL9A3(1.4149e-25,1.026)	COL9A3(1.4149e-25,1.026)	NA	NA	NA	NA	NA	NA	NA	No	NA	HPRC,HGSVC	Yes	1.9	Yes	NA,NA	NA	NA
chr20:62824223	557345	INS	93	0.8626	0.5883	16	COL9A3(1.4149e-25,1.026)	COL9A3(1.4149e-25,1.026)	NA	NA	NA	NA	NA	NA	NA	No	NA	HPRC,HGSVC,1KG-ONT	No	1.9	Yes	NA,NA	NA	NA
chr20:62824223	557344	INS	379	0.7874	0.6975	5	COL9A3(1.4149e-25,1.026)	COL9A3(1.4149e-25,1.026)	NA	NA	NA	NA	NA	NA	NA	No	NA	HGSVC	Yes	1.9	Yes	NA,NA	NA	NA
chr20:62824223	557343	INS	522	0.8343	0.6198	13	COL9A3(1.4149e-25,1.026)	COL9A3(1.4149e-25,1.026)	NA	NA	NA	NA	NA	NA	NA	No	NA	HPRC,HGSVC	Yes	1.9	Yes	NA,NA	NA	NA
chr20:62825064	557346	INS	120	0.8545	0.5528	52	COL9A3(1.4149e-25,1.026)	COL9A3(1.4149e-25,1.026)	NA	NA	NA	NA	NA	NA	NA	No	ID=20-62825064-62825200-GGCTGGGCTCCGGCGGGAGGGAGG;MOTIFS=GGCTGGGCTCCGGCGGGAGGGAGG;STRUC=(GGCTGGGCTCCGGCGGGAGGGAGG)n	HPRC,HGSVC	Yes	8.858	Yes	NA,NA	NA	NA
chr20:62825064	557347	INS	120	0.8185	0.6731	29	COL9A3(1.4149e-25,1.026)	COL9A3(1.4149e-25,1.026)	NA	NA	NA	NA	NA	NA	NA	No	ID=20-62825064-62825200-GGCTGGGCTCCGGCGGGAGGGAGG;MOTIFS=GGCTGGGCTCCGGCGGGAGGGAGG;STRUC=(GGCTGGGCTCCGGCGGGAGGGAGG)n	HPRC,HGSVC	Yes	8.858	Yes	NA,NA	NA	NA
chr20:62825064	557348	DEL	72	0.8306	0.6222	31	COL9A3(1.4149e-25,1.026)	COL9A3(1.4149e-25,1.026)	NA	NA	NA	NA	NA	NA	NA	No	ID=20-62825064-62825200-GGCTGGGCTCCGGCGGGAGGGAGG;MOTIFS=GGCTGGGCTCCGGCGGGAGGGAGG;STRUC=(GGCTGGGCTCCGGCGGGAGGGAGG)n	1KG-ONT	No	0.207	Yes	NA,NA	NA	NA
chr20:62825082	557349	INS	384	0.8591	0.526	44	COL9A3(1.4149e-25,1.026)	COL9A3(1.4149e-25,1.026)	NA	NA	NA	NA	NA	NA	NA	No	ID=20-62825064-62825200-GGCTGGGCTCCGGCGGGAGGGAGG;MOTIFS=GGCTGGGCTCCGGCGGGAGGGAGG;STRUC=(GGCTGGGCTCCGGCGGGAGGGAGG)n	HPRC,HGSVC,1KG-ONT	Yes	7.466	Yes	NA,NA	NA	NA
chr20:62825082	557350	INS	72	0.874	0.4793	80	COL9A3(1.4149e-25,1.026)	COL9A3(1.4149e-25,1.026)	NA	NA	NA	NA	NA	NA	NA	No	ID=20-62825064-62825200-GGCTGGGCTCCGGCGGGAGGGAGG;MOTIFS=GGCTGGGCTCCGGCGGGAGGGAGG;STRUC=(GGCTGGGCTCCGGCGGGAGGGAGG)n	HPRC,HGSVC	No	7.466	Yes	NA,NA	NA	NA
chr20:62825106	557356	INS	312	0.9145	0.3023	19	COL9A3(1.4149e-25,1.026)	COL9A3(1.4149e-25,1.026)	NA	NA	NA	NA	NA	NA	NA	No	ID=20-62825064-62825200-GGCTGGGCTCCGGCGGGAGGGAGG;MOTIFS=GGCTGGGCTCCGGCGGGAGGGAGG;STRUC=(GGCTGGGCTCCGGCGGGAGGGAGG)n	HPRC,HGSVC,1KG-ONT	Yes	5.014	Yes	NA,NA	NA	NA
chr20:62825106	557355	INS	240	0.8441	0.5582	11	COL9A3(1.4149e-25,1.026)	COL9A3(1.4149e-25,1.026)	NA	NA	NA	NA	NA	NA	NA	No	ID=20-62825064-62825200-GGCTGGGCTCCGGCGGGAGGGAGG;MOTIFS=GGCTGGGCTCCGGCGGGAGGGAGG;STRUC=(GGCTGGGCTCCGGCGGGAGGGAGG)n	HPRC,HGSVC,1KG-ONT	Yes	5.014	Yes	NA,NA	NA	NA
chr20:62825106	557354	INS	482	0.8618	0.534	38	COL9A3(1.4149e-25,1.026)	COL9A3(1.4149e-25,1.026)	NA	NA	NA	NA	NA	NA	NA	No	ID=20-62825064-62825200-GGCTGGGCTCCGGCGGGAGGGAGG;MOTIFS=GGCTGGGCTCCGGCGGGAGGGAGG;STRUC=(GGCTGGGCTCCGGCGGGAGGGAGG)n	HPRC,HGSVC,1KG-ONT	Yes	5.014	Yes	NA,NA	NA	NA
chr20:62825106	557352	INS	622	0.8127	0.6694	1	COL9A3(1.4149e-25,1.026)	COL9A3(1.4149e-25,1.026)	NA	NA	NA	NA	NA	NA	NA	No	ID=20-62825064-62825200-GGCTGGGCTCCGGCGGGAGGGAGG;MOTIFS=GGCTGGGCTCCGGCGGGAGGGAGG;STRUC=(GGCTGGGCTCCGGCGGGAGGGAGG)n	HPRC,HGSVC	Yes	5.014	No	NA,NA	NA	NA
chr20:62825106	557353	INS	455	0.8498	0.573	21	COL9A3(1.4149e-25,1.026)	COL9A3(1.4149e-25,1.026)	NA	NA	NA	NA	NA	NA	NA	No	ID=20-62825064-62825200-GGCTGGGCTCCGGCGGGAGGGAGG;MOTIFS=GGCTGGGCTCCGGCGGGAGGGAGG;STRUC=(GGCTGGGCTCCGGCGGGAGGGAGG)n	HPRC,HGSVC,1KG-ONT	Yes	5.014	Yes	NA,NA	NA	NA
chr20:62825106	557351	INS	360	0.86	0.4987	86	COL9A3(1.4149e-25,1.026)	COL9A3(1.4149e-25,1.026)	NA	NA	NA	NA	NA	NA	NA	No	ID=20-62825064-62825200-GGCTGGGCTCCGGCGGGAGGGAGG;MOTIFS=GGCTGGGCTCCGGCGGGAGGGAGG;STRUC=(GGCTGGGCTCCGGCGGGAGGGAGG)n	HPRC,HGSVC,1KG-ONT	Yes	5.014	Yes	NA,NA	NA	NA
chr20:62825129	557357	INS	129	0.8721	0.4771	42	COL9A3(1.4149e-25,1.026)	COL9A3(1.4149e-25,1.026)	NA	NA	NA	NA	NA	NA	NA	No	ID=20-62825064-62825200-GGCTGGGCTCCGGCGGGAGGGAGG;MOTIFS=GGCTGGGCTCCGGCGGGAGGGAGG;STRUC=(GGCTGGGCTCCGGCGGGAGGGAGG)n	HPRC,HGSVC	Yes	2.022	No	NA,NA	NA	NA
chr20:62825130	557358	INS	336	0.812	0.6564	68	COL9A3(1.4149e-25,1.026)	COL9A3(1.4149e-25,1.026)	NA	NA	NA	NA	NA	NA	NA	No	ID=20-62825064-62825200-GGCTGGGCTCCGGCGGGAGGGAGG;MOTIFS=GGCTGGGCTCCGGCGGGAGGGAGG;STRUC=(GGCTGGGCTCCGGCGGGAGGGAGG)n	HPRC,HGSVC,1KG-ONT	Yes	0.126	Yes	NA,NA	NA	NA
chr20:62825130	557359	INS	216	0.8679	0.476	76	COL9A3(1.4149e-25,1.026)	COL9A3(1.4149e-25,1.026)	NA	NA	NA	NA	NA	NA	NA	No	ID=20-62825064-62825200-GGCTGGGCTCCGGCGGGAGGGAGG;MOTIFS=GGCTGGGCTCCGGCGGGAGGGAGG;STRUC=(GGCTGGGCTCCGGCGGGAGGGAGG)n	HPRC,HGSVC,1KG-ONT	Yes	0.126	Yes	NA,NA	NA	NA
chr20:62825130	557360	INS	288	0.8903	0.3971	65	COL9A3(1.4149e-25,1.026)	COL9A3(1.4149e-25,1.026)	NA	NA	NA	NA	NA	NA	NA	No	ID=20-62825064-62825200-GGCTGGGCTCCGGCGGGAGGGAGG;MOTIFS=GGCTGGGCTCCGGCGGGAGGGAGG;STRUC=(GGCTGGGCTCCGGCGGGAGGGAGG)n	HPRC,HGSVC,1KG-ONT	Yes	0.126	Yes	NA,NA	NA	NA
chr20:62825130	557361	INS	269	0.8525	0.5487	15	COL9A3(1.4149e-25,1.026)	COL9A3(1.4149e-25,1.026)	NA	NA	NA	NA	NA	NA	NA	No	ID=20-62825064-62825200-GGCTGGGCTCCGGCGGGAGGGAGG;MOTIFS=GGCTGGGCTCCGGCGGGAGGGAGG;STRUC=(GGCTGGGCTCCGGCGGGAGGGAGG)n	HPRC,HGSVC,1KG-ONT	Yes	0.126	Yes	NA,NA	NA	NA
chr20:62825130	557362	INS	191	0.8684	0.4774	98	COL9A3(1.4149e-25,1.026)	COL9A3(1.4149e-25,1.026)	NA	NA	NA	NA	NA	NA	NA	No	ID=20-62825064-62825200-GGCTGGGCTCCGGCGGGAGGGAGG;MOTIFS=GGCTGGGCTCCGGCGGGAGGGAGG;STRUC=(GGCTGGGCTCCGGCGGGAGGGAGG)n	HPRC,HGSVC,1KG-ONT	Yes	0.126	Yes	NA,NA	NA	NA
chr20:62825130	557363	INS	167	0.8477	0.5721	60	COL9A3(1.4149e-25,1.026)	COL9A3(1.4149e-25,1.026)	NA	NA	NA	NA	NA	NA	NA	No	ID=20-62825064-62825200-GGCTGGGCTCCGGCGGGAGGGAGG;MOTIFS=GGCTGGGCTCCGGCGGGAGGGAGG;STRUC=(GGCTGGGCTCCGGCGGGAGGGAGG)n	HPRC,HGSVC,1KG-ONT	Yes	0.126	Yes	NA,NA	NA	NA
chr20:62825130	557364	INS	144	0.8396	0.5935	153	COL9A3(1.4149e-25,1.026)	COL9A3(1.4149e-25,1.026)	NA	NA	NA	NA	NA	NA	NA	No	ID=20-62825064-62825200-GGCTGGGCTCCGGCGGGAGGGAGG;MOTIFS=GGCTGGGCTCCGGCGGGAGGGAGG;STRUC=(GGCTGGGCTCCGGCGGGAGGGAGG)n	HPRC,HGSVC,1KG-ONT	Yes	0.126	Yes	NA,NA	NA	NA
chr20:62825134	557365	INS	410	0.9082	0.3302	10	COL9A3(1.4149e-25,1.026)	COL9A3(1.4149e-25,1.026)	NA	NA	NA	NA	NA	NA	NA	No	ID=20-62825064-62825200-GGCTGGGCTCCGGCGGGAGGGAGG;MOTIFS=GGCTGGGCTCCGGCGGGAGGGAGG;STRUC=(GGCTGGGCTCCGGCGGGAGGGAGG)n	HPRC,HGSVC,1KG-ONT	Yes	0.126	Yes	NA,NA	NA	NA
chr20:62825154	557367	INS	432	0.841	0.5884	4	COL9A3(1.4149e-25,1.026)	COL9A3(1.4149e-25,1.026)	NA	NA	NA	NA	NA	NA	NA	No	ID=20-62825064-62825200-GGCTGGGCTCCGGCGGGAGGGAGG;MOTIFS=GGCTGGGCTCCGGCGGGAGGGAGG;STRUC=(GGCTGGGCTCCGGCGGGAGGGAGG)n	HPRC,HGSVC,1KG-ONT	Yes	0.126	Yes	NA,NA	NA	NA
chr20:62825154	557370	INS	67	0.8678	0.5005	1	COL9A3(1.4149e-25,1.026)	COL9A3(1.4149e-25,1.026)	NA	NA	NA	NA	NA	NA	NA	No	ID=20-62825064-62825200-GGCTGGGCTCCGGCGGGAGGGAGG;MOTIFS=GGCTGGGCTCCGGCGGGAGGGAGG;STRUC=(GGCTGGGCTCCGGCGGGAGGGAGG)n	HPRC,HGSVC	Yes	0.126	No	NA,NA	NA	NA
chr20:62825154	557369	INS	71	0.9227	0.3518	85	COL9A3(1.4149e-25,1.026)	COL9A3(1.4149e-25,1.026)	NA	NA	NA	NA	NA	NA	NA	No	ID=20-62825064-62825200-GGCTGGGCTCCGGCGGGAGGGAGG;MOTIFS=GGCTGGGCTCCGGCGGGAGGGAGG;STRUC=(GGCTGGGCTCCGGCGGGAGGGAGG)n	HPRC,HGSVC	Yes	0.126	Yes	NA,NA	NA	NA
chr20:62825154	557368	INS	95	0.8346	0.6832	236	COL9A3(1.4149e-25,1.026)	COL9A3(1.4149e-25,1.026)	NA	NA	NA	NA	NA	NA	NA	No	ID=20-62825064-62825200-GGCTGGGCTCCGGCGGGAGGGAGG;MOTIFS=GGCTGGGCTCCGGCGGGAGGGAGG;STRUC=(GGCTGGGCTCCGGCGGGAGGGAGG)n	HPRC,HGSVC	Yes	0.126	Yes	NA,NA	NA	NA
chr20:62825154	557366	INS	67	0.9038	0.4033	1	COL9A3(1.4149e-25,1.026)	COL9A3(1.4149e-25,1.026)	NA	NA	NA	NA	NA	NA	NA	No	ID=20-62825064-62825200-GGCTGGGCTCCGGCGGGAGGGAGG;MOTIFS=GGCTGGGCTCCGGCGGGAGGGAGG;STRUC=(GGCTGGGCTCCGGCGGGAGGGAGG)n	HPRC,HGSVC	Yes	0.126	No	NA,NA	NA	NA
chr20:62825194	557371	INS	76	0.8399	0.5785	13	COL9A3(1.4149e-25,1.026)	COL9A3(1.4149e-25,1.026)	NA	NA	NA	NA	NA	NA	NA	No	ID=20-62825064-62825200-GGCTGGGCTCCGGCGGGAGGGAGG;MOTIFS=GGCTGGGCTCCGGCGGGAGGGAGG;STRUC=(GGCTGGGCTCCGGCGGGAGGGAGG)n	HPRC,HGSVC	Yes	0.171	Yes	NA,NA	NA	NA
chr20:62830646	557373	INS	302	0.8808	0.4489	42	COL9A3(1.4149e-25,1.026)	COL9A3(1.4149e-25,1.026)	NA	NA	NA	NA	NA	NA	NA	No	NA	HPRC,HGSVC,1KG-ONT	No	1.772	Yes	NA,NA	NA	NA
chr20:62830651	557377	INS	298	0.9614	0.2126	791	COL9A3(1.4149e-25,1.026)	COL9A3(1.4149e-25,1.026)	NA	NA	NA	NA	NA	NA	NA	No	NA	HPRC,HGSVC,1KG-ONT	No	1.772	Yes	NA,NA	NA	NA
chr20:62830651	557388	INS	317	0.9382	0.2875	18	COL9A3(1.4149e-25,1.026)	COL9A3(1.4149e-25,1.026)	NA	NA	NA	NA	NA	NA	NA	No	NA	HPRC,HGSVC,1KG-ONT	No	1.772	Yes	NA,NA	NA	NA
chr20:62830651	557387	INS	176	0.8255	0.6166	15	COL9A3(1.4149e-25,1.026)	COL9A3(1.4149e-25,1.026)	NA	NA	NA	NA	NA	NA	NA	No	NA	HPRC,HGSVC	No	1.772	No	NA,NA	NA	NA
chr20:62830651	557386	INS	283	0.8426	0.5929	4	COL9A3(1.4149e-25,1.026)	COL9A3(1.4149e-25,1.026)	NA	NA	NA	NA	NA	NA	NA	No	NA	HPRC,HGSVC,1KG-ONT	No	1.772	Yes	NA,NA	NA	NA
chr20:62830651	557385	INS	319	0.9711	0.1106	5	COL9A3(1.4149e-25,1.026)	COL9A3(1.4149e-25,1.026)	NA	NA	NA	NA	NA	NA	NA	No	NA	HPRC,HGSVC,1KG-ONT	No	1.772	No	NA,NA	NA	NA
chr20:62830651	557384	INS	231	0.8264	0.6273	21	COL9A3(1.4149e-25,1.026)	COL9A3(1.4149e-25,1.026)	NA	NA	NA	NA	NA	NA	NA	No	NA	HPRC,HGSVC,1KG-ONT	No	1.772	No	NA,NA	NA	NA
chr20:62830651	557383	INS	219	0.8049	0.678	358	COL9A3(1.4149e-25,1.026)	COL9A3(1.4149e-25,1.026)	NA	NA	NA	NA	NA	NA	NA	No	NA	HPRC,HGSVC,1KG-ONT	No	1.772	Yes	NA,NA	NA	NA
chr20:62830651	557382	INS	317	0.9249	0.2764	14	COL9A3(1.4149e-25,1.026)	COL9A3(1.4149e-25,1.026)	NA	NA	NA	NA	NA	NA	NA	No	NA	HPRC,HGSVC,1KG-ONT	No	1.772	Yes	NA,NA	NA	NA
chr20:62830651	557379	INS	200	0.8593	0.5998	16	COL9A3(1.4149e-25,1.026)	COL9A3(1.4149e-25,1.026)	NA	NA	NA	NA	NA	NA	NA	No	NA	HPRC,HGSVC	No	1.772	Yes	NA,NA	NA	NA
chr20:62830651	557378	INS	258	0.895	0.5191	118	COL9A3(1.4149e-25,1.026)	COL9A3(1.4149e-25,1.026)	NA	NA	NA	NA	NA	NA	NA	No	NA	HPRC,HGSVC,1KG-ONT	No	1.772	Yes	NA,NA	NA	NA
chr20:62830651	557380	INS	320	0.9584	0.2007	2	COL9A3(1.4149e-25,1.026)	COL9A3(1.4149e-25,1.026)	NA	NA	NA	NA	NA	NA	NA	No	NA	HPRC,HGSVC,1KG-ONT	No	1.772	No	NA,NA	NA	NA
chr20:62830651	557376	INS	278	0.9712	0.2569	52	COL9A3(1.4149e-25,1.026)	COL9A3(1.4149e-25,1.026)	NA	NA	NA	NA	NA	NA	NA	No	NA	HPRC,HGSVC,1KG-ONT	No	1.772	Yes	NA,NA	NA	NA
chr20:62830651	557375	INS	418	0.8796	0.4468	1	COL9A3(1.4149e-25,1.026)	COL9A3(1.4149e-25,1.026)	NA	NA	NA	NA	NA	NA	NA	No	NA	HPRC,HGSVC,1KG-ONT	No	1.772	No	NA,NA	NA	NA
chr20:62830651	557374	INS	322	0.9562	0.1887	16	COL9A3(1.4149e-25,1.026)	COL9A3(1.4149e-25,1.026)	NA	NA	NA	NA	NA	NA	NA	No	NA	HPRC,HGSVC,1KG-ONT	No	1.772	Yes	NA,NA	NA	NA
chr20:62830657	557389	INS	196	0.8119	0.6753	103	COL9A3(1.4149e-25,1.026)	COL9A3(1.4149e-25,1.026)	NA	NA	NA	NA	NA	NA	NA	No	NA	HPRC,HGSVC	No	1.772	Yes	NA,NA	NA	NA
chr20:62839641	557390	DEL	96	0.9816	0.0551	600	COL9A3(1.4149e-25,1.026)	COL9A3(1.4149e-25,1.026)	NA	NA	NA	NA	NA	NA	NA	No	ID=20-62839518-62839527-TG,20-62839600-62839617-TCTCC,20-62839868-62839877-CA;MOTIFS=CA,TG,TCTCC;STRUC=<VC146323>,ID=20-62839641-62839799-TGCCCTGGAGCCCTCTCCTCTCCTCCACCCACCCCACCTCTCCCTGGG;MOTIFS=TGCCCTGGAGCCCTCTCCTCTCCTCCACCCACCCCACCTCTCCCTGGG;STRUC=<TR2199645>	HPRC,HGSVC,1KG-ONT	No	0.071	Yes	NA,NA	NA	NA
chr20:62839708	557391	DEL	97	0.8797	0.4915	19	COL9A3(1.4149e-25,1.026)	COL9A3(1.4149e-25,1.026)	NA	NA	NA	NA	NA	NA	NA	No	ID=20-62839518-62839527-TG,20-62839600-62839617-TCTCC,20-62839868-62839877-CA;MOTIFS=CA,TG,TCTCC;STRUC=<VC146323>,ID=20-62839641-62839799-TGCCCTGGAGCCCTCTCCTCTCCTCCACCCACCCCACCTCTCCCTGGG;MOTIFS=TGCCCTGGAGCCCTCTCCTCTCCTCCACCCACCCCACCTCTCCCTGGG;STRUC=<TR2199645>	HPRC,HGSVC,1KG-ONT	No	0.032	Yes	NA,NA	NA	NA
chr20:62853074	557393	DEL	91	0.8144	0.651	135	TCFL5(0.99985,0.381)	NA	NA	NA	NA	NA	NA	NA	NA	No	ID=20-62853144-62853213-AGTATAGTCACCCAGTCCACAGA;MOTIFS=AGTATAGTCACCCAGTCCACAGA;STRUC=(AGTATAGTCACCCAGTCCACAGA)n	HPRC,HGSVC,1KG-ONT	Yes	4.814	Yes	NA,NA	NA	NA
chr20:62858664	557394	INS	60	0.8796	0.4254	170	TCFL5(0.99985,0.381)	NA	NA	NA	NA	NA	NA	NA	NA	No	ID=20-62858664-62858869-GCAGGTGTTTCCCAGGGAGGAAGGGGCTAC;MOTIFS=GCAGGTGTTTCCCAGGGAGGAAGGGGCTAC;STRUC=(GCAGGTGTTTCCCAGGGAGGAAGGGGCTAC)n	HPRC,HGSVC,1KG-ONT	No	0.039	Yes	NA,NA	NA	NA
chr20:62858664	557395	INS	90	0.8093	0.6891	2	TCFL5(0.99985,0.381)	NA	NA	NA	NA	NA	NA	NA	NA	No	ID=20-62858664-62858869-GCAGGTGTTTCCCAGGGAGGAAGGGGCTAC;MOTIFS=GCAGGTGTTTCCCAGGGAGGAAGGGGCTAC;STRUC=(GCAGGTGTTTCCCAGGGAGGAAGGGGCTAC)n	NA	No	0.039	No	NA,NA	NA	NA
chr20:62858664	557396	DEL	60	0.8776	0.4389	4	TCFL5(0.99985,0.381)	NA	NA	NA	NA	NA	NA	NA	NA	No	ID=20-62858664-62858869-GCAGGTGTTTCCCAGGGAGGAAGGGGCTAC;MOTIFS=GCAGGTGTTTCCCAGGGAGGAAGGGGCTAC;STRUC=(GCAGGTGTTTCCCAGGGAGGAAGGGGCTAC)n	HGSVC,1KG-ONT	No	4.128	No	NA,NA	NA	NA
chr20:62858817	557397	INS	60	0.9579	0.202	31	TCFL5(0.99985,0.381)	NA	NA	NA	NA	NA	NA	NA	NA	No	ID=20-62858664-62858869-GCAGGTGTTTCCCAGGGAGGAAGGGGCTAC;MOTIFS=GCAGGTGTTTCCCAGGGAGGAAGGGGCTAC;STRUC=(GCAGGTGTTTCCCAGGGAGGAAGGGGCTAC)n	HPRC,HGSVC,1KG-ONT	No	0.108	Yes	NA,NA	NA	NA
chr20:62866293	557398	DEL	335	0.9749	0.1928	1	NA	NA	NA	NA	NA	NA	NA	NA	NA	No	ID=20-62866570-62866590-AACAA;MOTIFS=AACAA;STRUC=<TR2199687>	HPRC	No	0.124	No	NA,NA	NA	NA
chr20:62870990	557399	INS	334	0.9522	0.2091	1	NA	NA	NA	NA	NA	NA	NA	NA	NA	No	NA	NA	Yes	1.862	No	NA,NA	NA	NA
chr20:62875224	557403	INS	457	0.9076	0.3325	103	NA	NA	NA	NA	NA	NA	NA	NA	enhancer	No	ID=20-62875224-62875259-CACCCC,20-62875284-62875374-CACCCG,20-62875296-62875380-CACCCC,20-62875302-62875368-CACCCT,20-62875314-62875361-CACCCCCACCCT,20-62875410-62875457-CACCCCCACCCT,20-62875392-62875458-CACCCC,20-62875386-62875470-CACCCG,20-62875398-62875476-CACCCT;MOTIFS=CACCCT,CACCCG,CACCCCCACCCT,CACCCC;STRUC=<VC146331>	HPRC,HGSVC,1KG-ONT	Yes	1.972	Yes	NA,NA	NA	NA
chr20:62875224	557405	INS	460	0.844	0.5879	12	NA	NA	NA	NA	NA	NA	NA	NA	enhancer	No	ID=20-62875224-62875259-CACCCC,20-62875284-62875374-CACCCG,20-62875296-62875380-CACCCC,20-62875302-62875368-CACCCT,20-62875314-62875361-CACCCCCACCCT,20-62875410-62875457-CACCCCCACCCT,20-62875392-62875458-CACCCC,20-62875386-62875470-CACCCG,20-62875398-62875476-CACCCT;MOTIFS=CACCCT,CACCCG,CACCCCCACCCT,CACCCC;STRUC=<VC146331>	HPRC,HGSVC,1KG-ONT	Yes	1.972	No	NA,NA	NA	NA
chr20:62875224	557406	INS	124	0.8493	0.5564	9	NA	NA	NA	NA	NA	NA	NA	NA	enhancer	No	ID=20-62875224-62875259-CACCCC,20-62875284-62875374-CACCCG,20-62875296-62875380-CACCCC,20-62875302-62875368-CACCCT,20-62875314-62875361-CACCCCCACCCT,20-62875410-62875457-CACCCCCACCCT,20-62875392-62875458-CACCCC,20-62875386-62875470-CACCCG,20-62875398-62875476-CACCCT;MOTIFS=CACCCT,CACCCG,CACCCCCACCCT,CACCCC;STRUC=<VC146331>	HPRC,HGSVC,1KG-ONT	Yes	1.972	Yes	NA,NA	NA	NA
chr20:62875224	557407	INS	333	0.9619	0.1552	2	NA	NA	NA	NA	NA	NA	NA	NA	enhancer	No	ID=20-62875224-62875259-CACCCC,20-62875284-62875374-CACCCG,20-62875296-62875380-CACCCC,20-62875302-62875368-CACCCT,20-62875314-62875361-CACCCCCACCCT,20-62875410-62875457-CACCCCCACCCT,20-62875392-62875458-CACCCC,20-62875386-62875470-CACCCG,20-62875398-62875476-CACCCT;MOTIFS=CACCCT,CACCCG,CACCCCCACCCT,CACCCC;STRUC=<VC146331>	HPRC,HGSVC	Yes	1.972	Yes	NA,NA	NA	NA
chr20:62875224	557401	INS	492	0.8078	0.6973	35	NA	NA	NA	NA	NA	NA	NA	NA	enhancer	No	ID=20-62875224-62875259-CACCCC,20-62875284-62875374-CACCCG,20-62875296-62875380-CACCCC,20-62875302-62875368-CACCCT,20-62875314-62875361-CACCCCCACCCT,20-62875410-62875457-CACCCCCACCCT,20-62875392-62875458-CACCCC,20-62875386-62875470-CACCCG,20-62875398-62875476-CACCCT;MOTIFS=CACCCT,CACCCG,CACCCCCACCCT,CACCCC;STRUC=<VC146331>	HPRC,HGSVC,1KG-ONT	Yes	1.972	Yes	NA,NA	NA	NA
chr20:62875224	557400	INS	447	0.8843	0.426	1	NA	NA	NA	NA	NA	NA	NA	NA	enhancer	No	ID=20-62875224-62875259-CACCCC,20-62875284-62875374-CACCCG,20-62875296-62875380-CACCCC,20-62875302-62875368-CACCCT,20-62875314-62875361-CACCCCCACCCT,20-62875410-62875457-CACCCCCACCCT,20-62875392-62875458-CACCCC,20-62875386-62875470-CACCCG,20-62875398-62875476-CACCCT;MOTIFS=CACCCT,CACCCG,CACCCCCACCCT,CACCCC;STRUC=<VC146331>	HPRC,HGSVC,1KG-ONT	Yes	1.972	No	NA,NA	NA	NA
chr20:62875224	557402	INS	681	0.8219	0.6183	11	NA	NA	NA	NA	NA	NA	NA	NA	enhancer	No	ID=20-62875224-62875259-CACCCC,20-62875284-62875374-CACCCG,20-62875296-62875380-CACCCC,20-62875302-62875368-CACCCT,20-62875314-62875361-CACCCCCACCCT,20-62875410-62875457-CACCCCCACCCT,20-62875392-62875458-CACCCC,20-62875386-62875470-CACCCG,20-62875398-62875476-CACCCT;MOTIFS=CACCCT,CACCCG,CACCCCCACCCT,CACCCC;STRUC=<VC146331>	HPRC,HGSVC,1KG-ONT	Yes	1.972	Yes	NA,NA	NA	NA
chr20:62875227	557408	INS	520	0.9216	0.2736	16	NA	NA	NA	NA	NA	NA	NA	NA	enhancer	No	ID=20-62875224-62875259-CACCCC,20-62875284-62875374-CACCCG,20-62875296-62875380-CACCCC,20-62875302-62875368-CACCCT,20-62875314-62875361-CACCCCCACCCT,20-62875410-62875457-CACCCCCACCCT,20-62875392-62875458-CACCCC,20-62875386-62875470-CACCCG,20-62875398-62875476-CACCCT;MOTIFS=CACCCT,CACCCG,CACCCCCACCCT,CACCCC;STRUC=<VC146331>	HPRC,HGSVC,1KG-ONT	Yes	1.972	Yes	NA,NA	NA	NA
chr20:62875230	557409	INS	522	0.8726	0.4711	20	NA	NA	NA	NA	NA	NA	NA	NA	enhancer	No	ID=20-62875224-62875259-CACCCC,20-62875284-62875374-CACCCG,20-62875296-62875380-CACCCC,20-62875302-62875368-CACCCT,20-62875314-62875361-CACCCCCACCCT,20-62875410-62875457-CACCCCCACCCT,20-62875392-62875458-CACCCC,20-62875386-62875470-CACCCG,20-62875398-62875476-CACCCT;MOTIFS=CACCCT,CACCCG,CACCCCCACCCT,CACCCC;STRUC=<VC146331>	HPRC,HGSVC,1KG-ONT	Yes	1.972	Yes	NA,NA	NA	NA
chr20:62875230	557410	INS	495	0.8036	0.6891	3	NA	NA	NA	NA	NA	NA	NA	NA	enhancer	No	ID=20-62875224-62875259-CACCCC,20-62875284-62875374-CACCCG,20-62875296-62875380-CACCCC,20-62875302-62875368-CACCCT,20-62875314-62875361-CACCCCCACCCT,20-62875410-62875457-CACCCCCACCCT,20-62875392-62875458-CACCCC,20-62875386-62875470-CACCCG,20-62875398-62875476-CACCCT;MOTIFS=CACCCT,CACCCG,CACCCCCACCCT,CACCCC;STRUC=<VC146331>	HPRC,HGSVC,1KG-ONT	Yes	1.972	No	NA,NA	NA	NA
chr20:62875230	557411	INS	292	0.8554	0.5336	3	NA	NA	NA	NA	NA	NA	NA	NA	enhancer	No	ID=20-62875224-62875259-CACCCC,20-62875284-62875374-CACCCG,20-62875296-62875380-CACCCC,20-62875302-62875368-CACCCT,20-62875314-62875361-CACCCCCACCCT,20-62875410-62875457-CACCCCCACCCT,20-62875392-62875458-CACCCC,20-62875386-62875470-CACCCG,20-62875398-62875476-CACCCT;MOTIFS=CACCCT,CACCCG,CACCCCCACCCT,CACCCC;STRUC=<VC146331>	HPRC,HGSVC	Yes	1.972	Yes	NA,NA	NA	NA
chr20:62875230	557412	INS	1014	0.8651	0.5073	1	NA	NA	NA	NA	NA	NA	NA	NA	enhancer	No	ID=20-62875224-62875259-CACCCC,20-62875284-62875374-CACCCG,20-62875296-62875380-CACCCC,20-62875302-62875368-CACCCT,20-62875314-62875361-CACCCCCACCCT,20-62875410-62875457-CACCCCCACCCT,20-62875392-62875458-CACCCC,20-62875386-62875470-CACCCG,20-62875398-62875476-CACCCT;MOTIFS=CACCCT,CACCCG,CACCCCCACCCT,CACCCC;STRUC=<VC146331>	HPRC,HGSVC,1KG-ONT	No	1.972	No	NA,NA	NA	NA
chr20:62875236	557417	INS	305	0.8164	0.6611	8	NA	NA	NA	NA	NA	NA	NA	NA	enhancer	No	ID=20-62875224-62875259-CACCCC,20-62875284-62875374-CACCCG,20-62875296-62875380-CACCCC,20-62875302-62875368-CACCCT,20-62875314-62875361-CACCCCCACCCT,20-62875410-62875457-CACCCCCACCCT,20-62875392-62875458-CACCCC,20-62875386-62875470-CACCCG,20-62875398-62875476-CACCCT;MOTIFS=CACCCT,CACCCG,CACCCCCACCCT,CACCCC;STRUC=<VC146331>	HPRC,HGSVC	Yes	1.972	Yes	NA,NA	NA	NA
chr20:62875236	557421	INS	1007	0.8979	0.3783	2	NA	NA	NA	NA	NA	NA	NA	NA	enhancer	No	ID=20-62875224-62875259-CACCCC,20-62875284-62875374-CACCCG,20-62875296-62875380-CACCCC,20-62875302-62875368-CACCCT,20-62875314-62875361-CACCCCCACCCT,20-62875410-62875457-CACCCCCACCCT,20-62875392-62875458-CACCCC,20-62875386-62875470-CACCCG,20-62875398-62875476-CACCCT;MOTIFS=CACCCT,CACCCG,CACCCCCACCCT,CACCCC;STRUC=<VC146331>	HPRC,HGSVC,1KG-ONT	No	1.972	Yes	NA,NA	NA	NA
chr20:62875236	557419	INS	417	0.9247	0.2983	8	NA	NA	NA	NA	NA	NA	NA	NA	enhancer	No	ID=20-62875224-62875259-CACCCC,20-62875284-62875374-CACCCG,20-62875296-62875380-CACCCC,20-62875302-62875368-CACCCT,20-62875314-62875361-CACCCCCACCCT,20-62875410-62875457-CACCCCCACCCT,20-62875392-62875458-CACCCC,20-62875386-62875470-CACCCG,20-62875398-62875476-CACCCT;MOTIFS=CACCCT,CACCCG,CACCCCCACCCT,CACCCC;STRUC=<VC146331>	HPRC,HGSVC,1KG-ONT	Yes	1.972	Yes	NA,NA	NA	NA
chr20:62875236	557418	INS	557	0.8759	0.4697	7	NA	NA	NA	NA	NA	NA	NA	NA	enhancer	No	ID=20-62875224-62875259-CACCCC,20-62875284-62875374-CACCCG,20-62875296-62875380-CACCCC,20-62875302-62875368-CACCCT,20-62875314-62875361-CACCCCCACCCT,20-62875410-62875457-CACCCCCACCCT,20-62875392-62875458-CACCCC,20-62875386-62875470-CACCCG,20-62875398-62875476-CACCCT;MOTIFS=CACCCT,CACCCG,CACCCCCACCCT,CACCCC;STRUC=<VC146331>	HPRC,HGSVC,1KG-ONT	Yes	1.972	Yes	NA,NA	NA	NA
chr20:62875236	557416	INS	145	0.876	0.4462	17	NA	NA	NA	NA	NA	NA	NA	NA	enhancer	No	ID=20-62875224-62875259-CACCCC,20-62875284-62875374-CACCCG,20-62875296-62875380-CACCCC,20-62875302-62875368-CACCCT,20-62875314-62875361-CACCCCCACCCT,20-62875410-62875457-CACCCCCACCCT,20-62875392-62875458-CACCCC,20-62875386-62875470-CACCCG,20-62875398-62875476-CACCCT;MOTIFS=CACCCT,CACCCG,CACCCCCACCCT,CACCCC;STRUC=<VC146331>	HPRC,HGSVC,1KG-ONT	Yes	1.972	Yes	NA,NA	NA	NA
chr20:62875236	557415	INS	645	0.8297	0.6086	1	NA	NA	NA	NA	NA	NA	NA	NA	enhancer	No	ID=20-62875224-62875259-CACCCC,20-62875284-62875374-CACCCG,20-62875296-62875380-CACCCC,20-62875302-62875368-CACCCT,20-62875314-62875361-CACCCCCACCCT,20-62875410-62875457-CACCCCCACCCT,20-62875392-62875458-CACCCC,20-62875386-62875470-CACCCG,20-62875398-62875476-CACCCT;MOTIFS=CACCCT,CACCCG,CACCCCCACCCT,CACCCC;STRUC=<VC146331>	HPRC,HGSVC,1KG-ONT	Yes	1.972	No	NA,NA	NA	NA
chr20:62875236	557414	INS	101	0.8471	0.617	3	NA	NA	NA	NA	NA	NA	NA	NA	enhancer	No	ID=20-62875224-62875259-CACCCC,20-62875284-62875374-CACCCG,20-62875296-62875380-CACCCC,20-62875302-62875368-CACCCT,20-62875314-62875361-CACCCCCACCCT,20-62875410-62875457-CACCCCCACCCT,20-62875392-62875458-CACCCC,20-62875386-62875470-CACCCG,20-62875398-62875476-CACCCT;MOTIFS=CACCCT,CACCCG,CACCCCCACCCT,CACCCC;STRUC=<VC146331>	HPRC,HGSVC,1KG-ONT	Yes	1.972	No	NA,NA	NA	NA
chr20:62875236	557413	INS	163	0.8386	0.6156	13	NA	NA	NA	NA	NA	NA	NA	NA	enhancer	No	ID=20-62875224-62875259-CACCCC,20-62875284-62875374-CACCCG,20-62875296-62875380-CACCCC,20-62875302-62875368-CACCCT,20-62875314-62875361-CACCCCCACCCT,20-62875410-62875457-CACCCCCACCCT,20-62875392-62875458-CACCCC,20-62875386-62875470-CACCCG,20-62875398-62875476-CACCCT;MOTIFS=CACCCT,CACCCG,CACCCCCACCCT,CACCCC;STRUC=<VC146331>	HPRC,HGSVC,1KG-ONT	Yes	1.972	Yes	NA,NA	NA	NA
chr20:62875239	557422	INS	245	0.8839	0.4975	6	NA	NA	NA	NA	NA	NA	NA	NA	enhancer	No	ID=20-62875224-62875259-CACCCC,20-62875284-62875374-CACCCG,20-62875296-62875380-CACCCC,20-62875302-62875368-CACCCT,20-62875314-62875361-CACCCCCACCCT,20-62875410-62875457-CACCCCCACCCT,20-62875392-62875458-CACCCC,20-62875386-62875470-CACCCG,20-62875398-62875476-CACCCT;MOTIFS=CACCCT,CACCCG,CACCCCCACCCT,CACCCC;STRUC=<VC146331>	HPRC,HGSVC	Yes	1.972	Yes	NA,NA	NA	NA
chr20:62875242	557423	INS	656	0.9074	0.4035	19	NA	NA	NA	NA	NA	NA	NA	NA	enhancer	No	ID=20-62875224-62875259-CACCCC,20-62875284-62875374-CACCCG,20-62875296-62875380-CACCCC,20-62875302-62875368-CACCCT,20-62875314-62875361-CACCCCCACCCT,20-62875410-62875457-CACCCCCACCCT,20-62875392-62875458-CACCCC,20-62875386-62875470-CACCCG,20-62875398-62875476-CACCCT;MOTIFS=CACCCT,CACCCG,CACCCCCACCCT,CACCCC;STRUC=<VC146331>	HPRC,HGSVC,1KG-ONT	Yes	1.972	Yes	NA,NA	NA	NA
chr20:62875242	557424	INS	525	0.9716	0.1629	2	NA	NA	NA	NA	NA	NA	NA	NA	enhancer	No	ID=20-62875224-62875259-CACCCC,20-62875284-62875374-CACCCG,20-62875296-62875380-CACCCC,20-62875302-62875368-CACCCT,20-62875314-62875361-CACCCCCACCCT,20-62875410-62875457-CACCCCCACCCT,20-62875392-62875458-CACCCC,20-62875386-62875470-CACCCG,20-62875398-62875476-CACCCT;MOTIFS=CACCCT,CACCCG,CACCCCCACCCT,CACCCC;STRUC=<VC146331>	HPRC,HGSVC,1KG-ONT	Yes	1.972	No	NA,NA	NA	NA
chr20:62875244	557425	INS	455	0.8032	0.6845	17	NA	NA	NA	NA	NA	NA	NA	NA	enhancer	No	ID=20-62875224-62875259-CACCCC,20-62875284-62875374-CACCCG,20-62875296-62875380-CACCCC,20-62875302-62875368-CACCCT,20-62875314-62875361-CACCCCCACCCT,20-62875410-62875457-CACCCCCACCCT,20-62875392-62875458-CACCCC,20-62875386-62875470-CACCCG,20-62875398-62875476-CACCCT;MOTIFS=CACCCT,CACCCG,CACCCCCACCCT,CACCCC;STRUC=<VC146331>	HPRC,HGSVC,1KG-ONT	Yes	1.972	Yes	NA,NA	NA	NA
chr20:62875248	557429	INS	239	0.8862	0.4536	8	NA	NA	NA	NA	NA	NA	NA	NA	enhancer	No	ID=20-62875224-62875259-CACCCC,20-62875284-62875374-CACCCG,20-62875296-62875380-CACCCC,20-62875302-62875368-CACCCT,20-62875314-62875361-CACCCCCACCCT,20-62875410-62875457-CACCCCCACCCT,20-62875392-62875458-CACCCC,20-62875386-62875470-CACCCG,20-62875398-62875476-CACCCT;MOTIFS=CACCCT,CACCCG,CACCCCCACCCT,CACCCC;STRUC=<VC146331>	HPRC,HGSVC	Yes	1.972	Yes	NA,NA	NA	NA
chr20:62875248	557437	INS	806	0.8845	0.4331	14	NA	NA	NA	NA	NA	NA	NA	NA	enhancer	No	ID=20-62875224-62875259-CACCCC,20-62875284-62875374-CACCCG,20-62875296-62875380-CACCCC,20-62875302-62875368-CACCCT,20-62875314-62875361-CACCCCCACCCT,20-62875410-62875457-CACCCCCACCCT,20-62875392-62875458-CACCCC,20-62875386-62875470-CACCCG,20-62875398-62875476-CACCCT;MOTIFS=CACCCT,CACCCG,CACCCCCACCCT,CACCCC;STRUC=<VC146331>	HPRC,HGSVC,1KG-ONT	No	1.972	Yes	NA,NA	NA	NA
chr20:62875248	557436	INS	937	0.8509	0.6262	63	NA	NA	NA	NA	NA	NA	NA	NA	enhancer	No	ID=20-62875224-62875259-CACCCC,20-62875284-62875374-CACCCG,20-62875296-62875380-CACCCC,20-62875302-62875368-CACCCT,20-62875314-62875361-CACCCCCACCCT,20-62875410-62875457-CACCCCCACCCT,20-62875392-62875458-CACCCC,20-62875386-62875470-CACCCG,20-62875398-62875476-CACCCT;MOTIFS=CACCCT,CACCCG,CACCCCCACCCT,CACCCC;STRUC=<VC146331>	HPRC,HGSVC,1KG-ONT	No	1.972	Yes	NA,NA	NA	NA
chr20:62875248	557435	INS	1095	0.8761	0.554	4	NA	NA	NA	NA	NA	NA	NA	NA	enhancer	No	ID=20-62875224-62875259-CACCCC,20-62875284-62875374-CACCCG,20-62875296-62875380-CACCCC,20-62875302-62875368-CACCCT,20-62875314-62875361-CACCCCCACCCT,20-62875410-62875457-CACCCCCACCCT,20-62875392-62875458-CACCCC,20-62875386-62875470-CACCCG,20-62875398-62875476-CACCCT;MOTIFS=CACCCT,CACCCG,CACCCCCACCCT,CACCCC;STRUC=<VC146331>	HPRC,HGSVC,1KG-ONT	No	1.972	Yes	NA,NA	NA	NA
chr20:62875248	557438	INS	550	0.8794	0.4477	8	NA	NA	NA	NA	NA	NA	NA	NA	enhancer	No	ID=20-62875224-62875259-CACCCC,20-62875284-62875374-CACCCG,20-62875296-62875380-CACCCC,20-62875302-62875368-CACCCT,20-62875314-62875361-CACCCCCACCCT,20-62875410-62875457-CACCCCCACCCT,20-62875392-62875458-CACCCC,20-62875386-62875470-CACCCG,20-62875398-62875476-CACCCT;MOTIFS=CACCCT,CACCCG,CACCCCCACCCT,CACCCC;STRUC=<VC146331>	HPRC,HGSVC,1KG-ONT	Yes	1.972	Yes	NA,NA	NA	NA
chr20:62875248	557434	INS	540	0.889	0.3891	12	NA	NA	NA	NA	NA	NA	NA	NA	enhancer	No	ID=20-62875224-62875259-CACCCC,20-62875284-62875374-CACCCG,20-62875296-62875380-CACCCC,20-62875302-62875368-CACCCT,20-62875314-62875361-CACCCCCACCCT,20-62875410-62875457-CACCCCCACCCT,20-62875392-62875458-CACCCC,20-62875386-62875470-CACCCG,20-62875398-62875476-CACCCT;MOTIFS=CACCCT,CACCCG,CACCCCCACCCT,CACCCC;STRUC=<VC146331>	HPRC,HGSVC,1KG-ONT	Yes	1.972	Yes	NA,NA	NA	NA
chr20:62875248	557433	INS	414	0.8614	0.5788	10	NA	NA	NA	NA	NA	NA	NA	NA	enhancer	No	ID=20-62875224-62875259-CACCCC,20-62875284-62875374-CACCCG,20-62875296-62875380-CACCCC,20-62875302-62875368-CACCCT,20-62875314-62875361-CACCCCCACCCT,20-62875410-62875457-CACCCCCACCCT,20-62875392-62875458-CACCCC,20-62875386-62875470-CACCCG,20-62875398-62875476-CACCCT;MOTIFS=CACCCT,CACCCG,CACCCCCACCCT,CACCCC;STRUC=<VC146331>	HPRC,HGSVC,1KG-ONT	Yes	1.972	Yes	NA,NA	NA	NA
chr20:62875248	557431	INS	367	0.8474	0.576	6	NA	NA	NA	NA	NA	NA	NA	NA	enhancer	No	ID=20-62875224-62875259-CACCCC,20-62875284-62875374-CACCCG,20-62875296-62875380-CACCCC,20-62875302-62875368-CACCCT,20-62875314-62875361-CACCCCCACCCT,20-62875410-62875457-CACCCCCACCCT,20-62875392-62875458-CACCCC,20-62875386-62875470-CACCCG,20-62875398-62875476-CACCCT;MOTIFS=CACCCT,CACCCG,CACCCCCACCCT,CACCCC;STRUC=<VC146331>	HPRC,HGSVC	Yes	1.972	Yes	NA,NA	NA	NA
chr20:62875248	557430	INS	221	0.8231	0.6577	1	NA	NA	NA	NA	NA	NA	NA	NA	enhancer	No	ID=20-62875224-62875259-CACCCC,20-62875284-62875374-CACCCG,20-62875296-62875380-CACCCC,20-62875302-62875368-CACCCT,20-62875314-62875361-CACCCCCACCCT,20-62875410-62875457-CACCCCCACCCT,20-62875392-62875458-CACCCC,20-62875386-62875470-CACCCG,20-62875398-62875476-CACCCT;MOTIFS=CACCCT,CACCCG,CACCCCCACCCT,CACCCC;STRUC=<VC146331>	HPRC,HGSVC	Yes	1.972	No	NA,NA	NA	NA
chr20:62875248	557428	INS	298	0.9495	0.2093	39	NA	NA	NA	NA	NA	NA	NA	NA	enhancer	No	ID=20-62875224-62875259-CACCCC,20-62875284-62875374-CACCCG,20-62875296-62875380-CACCCC,20-62875302-62875368-CACCCT,20-62875314-62875361-CACCCCCACCCT,20-62875410-62875457-CACCCCCACCCT,20-62875392-62875458-CACCCC,20-62875386-62875470-CACCCG,20-62875398-62875476-CACCCT;MOTIFS=CACCCT,CACCCG,CACCCCCACCCT,CACCCC;STRUC=<VC146331>	HPRC,HGSVC	Yes	1.972	Yes	NA,NA	NA	NA
chr20:62875248	557427	INS	208	0.8189	0.6503	3	NA	NA	NA	NA	NA	NA	NA	NA	enhancer	No	ID=20-62875224-62875259-CACCCC,20-62875284-62875374-CACCCG,20-62875296-62875380-CACCCC,20-62875302-62875368-CACCCT,20-62875314-62875361-CACCCCCACCCT,20-62875410-62875457-CACCCCCACCCT,20-62875392-62875458-CACCCC,20-62875386-62875470-CACCCG,20-62875398-62875476-CACCCT;MOTIFS=CACCCT,CACCCG,CACCCCCACCCT,CACCCC;STRUC=<VC146331>	HPRC,HGSVC	Yes	1.972	No	NA,NA	NA	NA
chr20:62875248	557426	INS	1053	0.878	0.4551	2	NA	NA	NA	NA	NA	NA	NA	NA	enhancer	No	ID=20-62875224-62875259-CACCCC,20-62875284-62875374-CACCCG,20-62875296-62875380-CACCCC,20-62875302-62875368-CACCCT,20-62875314-62875361-CACCCCCACCCT,20-62875410-62875457-CACCCCCACCCT,20-62875392-62875458-CACCCC,20-62875386-62875470-CACCCG,20-62875398-62875476-CACCCT;MOTIFS=CACCCT,CACCCG,CACCCCCACCCT,CACCCC;STRUC=<VC146331>	HPRC,HGSVC,1KG-ONT	No	1.972	Yes	NA,NA	NA	NA
chr20:62875248	557432	INS	276	0.8828	0.4347	14	NA	NA	NA	NA	NA	NA	NA	NA	enhancer	No	ID=20-62875224-62875259-CACCCC,20-62875284-62875374-CACCCG,20-62875296-62875380-CACCCC,20-62875302-62875368-CACCCT,20-62875314-62875361-CACCCCCACCCT,20-62875410-62875457-CACCCCCACCCT,20-62875392-62875458-CACCCC,20-62875386-62875470-CACCCG,20-62875398-62875476-CACCCT;MOTIFS=CACCCT,CACCCG,CACCCCCACCCT,CACCCC;STRUC=<VC146331>	HPRC,HGSVC	Yes	1.972	Yes	NA,NA	NA	NA
chr20:62875254	557442	INS	168	0.8204	0.6462	5	NA	NA	NA	NA	NA	NA	NA	NA	enhancer	No	ID=20-62875224-62875259-CACCCC,20-62875284-62875374-CACCCG,20-62875296-62875380-CACCCC,20-62875302-62875368-CACCCT,20-62875314-62875361-CACCCCCACCCT,20-62875410-62875457-CACCCCCACCCT,20-62875392-62875458-CACCCC,20-62875386-62875470-CACCCG,20-62875398-62875476-CACCCT;MOTIFS=CACCCT,CACCCG,CACCCCCACCCT,CACCCC;STRUC=<VC146331>	HPRC,HGSVC,1KG-ONT	Yes	1.972	Yes	NA,NA	NA	NA
chr20:62875254	557446	INS	569	0.8621	0.4948	4	NA	NA	NA	NA	NA	NA	NA	NA	enhancer	No	ID=20-62875224-62875259-CACCCC,20-62875284-62875374-CACCCG,20-62875296-62875380-CACCCC,20-62875302-62875368-CACCCT,20-62875314-62875361-CACCCCCACCCT,20-62875410-62875457-CACCCCCACCCT,20-62875392-62875458-CACCCC,20-62875386-62875470-CACCCG,20-62875398-62875476-CACCCT;MOTIFS=CACCCT,CACCCG,CACCCCCACCCT,CACCCC;STRUC=<VC146331>	HPRC,HGSVC,1KG-ONT	Yes	1.972	No	NA,NA	NA	NA
chr20:62875254	557445	INS	422	0.8243	0.6537	9	NA	NA	NA	NA	NA	NA	NA	NA	enhancer	No	ID=20-62875224-62875259-CACCCC,20-62875284-62875374-CACCCG,20-62875296-62875380-CACCCC,20-62875302-62875368-CACCCT,20-62875314-62875361-CACCCCCACCCT,20-62875410-62875457-CACCCCCACCCT,20-62875392-62875458-CACCCC,20-62875386-62875470-CACCCG,20-62875398-62875476-CACCCT;MOTIFS=CACCCT,CACCCG,CACCCCCACCCT,CACCCC;STRUC=<VC146331>	HPRC,HGSVC,1KG-ONT	Yes	1.972	Yes	NA,NA	NA	NA
chr20:62875254	557444	INS	613	0.8447	0.5798	8	NA	NA	NA	NA	NA	NA	NA	NA	enhancer	No	ID=20-62875224-62875259-CACCCC,20-62875284-62875374-CACCCG,20-62875296-62875380-CACCCC,20-62875302-62875368-CACCCT,20-62875314-62875361-CACCCCCACCCT,20-62875410-62875457-CACCCCCACCCT,20-62875392-62875458-CACCCC,20-62875386-62875470-CACCCG,20-62875398-62875476-CACCCT;MOTIFS=CACCCT,CACCCG,CACCCCCACCCT,CACCCC;STRUC=<VC146331>	HPRC,HGSVC,1KG-ONT	Yes	1.972	Yes	NA,NA	NA	NA
chr20:62875254	557443	INS	317	0.8961	0.3986	14	NA	NA	NA	NA	NA	NA	NA	NA	enhancer	No	ID=20-62875224-62875259-CACCCC,20-62875284-62875374-CACCCG,20-62875296-62875380-CACCCC,20-62875302-62875368-CACCCT,20-62875314-62875361-CACCCCCACCCT,20-62875410-62875457-CACCCCCACCCT,20-62875392-62875458-CACCCC,20-62875386-62875470-CACCCG,20-62875398-62875476-CACCCT;MOTIFS=CACCCT,CACCCG,CACCCCCACCCT,CACCCC;STRUC=<VC146331>	HPRC,HGSVC	Yes	1.972	Yes	NA,NA	NA	NA
chr20:62875254	557441	INS	467	0.9585	0.1658	3	NA	NA	NA	NA	NA	NA	NA	NA	enhancer	No	ID=20-62875224-62875259-CACCCC,20-62875284-62875374-CACCCG,20-62875296-62875380-CACCCC,20-62875302-62875368-CACCCT,20-62875314-62875361-CACCCCCACCCT,20-62875410-62875457-CACCCCCACCCT,20-62875392-62875458-CACCCC,20-62875386-62875470-CACCCG,20-62875398-62875476-CACCCT;MOTIFS=CACCCT,CACCCG,CACCCCCACCCT,CACCCC;STRUC=<VC146331>	HPRC,HGSVC,1KG-ONT	Yes	1.972	No	NA,NA	NA	NA
chr20:62875254	557440	INS	150	0.8052	0.6736	23	NA	NA	NA	NA	NA	NA	NA	NA	enhancer	No	ID=20-62875224-62875259-CACCCC,20-62875284-62875374-CACCCG,20-62875296-62875380-CACCCC,20-62875302-62875368-CACCCT,20-62875314-62875361-CACCCCCACCCT,20-62875410-62875457-CACCCCCACCCT,20-62875392-62875458-CACCCC,20-62875386-62875470-CACCCG,20-62875398-62875476-CACCCT;MOTIFS=CACCCT,CACCCG,CACCCCCACCCT,CACCCC;STRUC=<VC146331>	HPRC,HGSVC,1KG-ONT	Yes	1.972	Yes	NA,NA	NA	NA
chr20:62875254	557439	INS	192	0.9207	0.3102	5	NA	NA	NA	NA	NA	NA	NA	NA	enhancer	No	ID=20-62875224-62875259-CACCCC,20-62875284-62875374-CACCCG,20-62875296-62875380-CACCCC,20-62875302-62875368-CACCCT,20-62875314-62875361-CACCCCCACCCT,20-62875410-62875457-CACCCCCACCCT,20-62875392-62875458-CACCCC,20-62875386-62875470-CACCCG,20-62875398-62875476-CACCCT;MOTIFS=CACCCT,CACCCG,CACCCCCACCCT,CACCCC;STRUC=<VC146331>	HPRC,HGSVC,1KG-ONT	Yes	1.972	Yes	NA,NA	NA	NA
chr20:62875259	557449	INS	68	0.8031	0.6824	2	NA	NA	NA	NA	NA	NA	NA	NA	enhancer	No	ID=20-62875224-62875259-CACCCC,20-62875284-62875374-CACCCG,20-62875296-62875380-CACCCC,20-62875302-62875368-CACCCT,20-62875314-62875361-CACCCCCACCCT,20-62875410-62875457-CACCCCCACCCT,20-62875392-62875458-CACCCC,20-62875386-62875470-CACCCG,20-62875398-62875476-CACCCT;MOTIFS=CACCCT,CACCCG,CACCCCCACCCT,CACCCC;STRUC=<VC146331>	HPRC,HGSVC	Yes	1.972	No	NA,NA	NA	NA
chr20:62875260	557457	INS	840	0.8456	0.6044	9	NA	NA	NA	NA	NA	NA	NA	NA	enhancer	No	ID=20-62875224-62875259-CACCCC,20-62875284-62875374-CACCCG,20-62875296-62875380-CACCCC,20-62875302-62875368-CACCCT,20-62875314-62875361-CACCCCCACCCT,20-62875410-62875457-CACCCCCACCCT,20-62875392-62875458-CACCCC,20-62875386-62875470-CACCCG,20-62875398-62875476-CACCCT;MOTIFS=CACCCT,CACCCG,CACCCCCACCCT,CACCCC;STRUC=<VC146331>	HPRC,HGSVC,1KG-ONT	No	1.972	Yes	NA,NA	NA	NA
chr20:62875260	557461	INS	475	0.8911	0.3944	4	NA	NA	NA	NA	NA	NA	NA	NA	enhancer	No	ID=20-62875224-62875259-CACCCC,20-62875284-62875374-CACCCG,20-62875296-62875380-CACCCC,20-62875302-62875368-CACCCT,20-62875314-62875361-CACCCCCACCCT,20-62875410-62875457-CACCCCCACCCT,20-62875392-62875458-CACCCC,20-62875386-62875470-CACCCG,20-62875398-62875476-CACCCT;MOTIFS=CACCCT,CACCCG,CACCCCCACCCT,CACCCC;STRUC=<VC146331>	HPRC,HGSVC,1KG-ONT	Yes	1.972	No	NA,NA	NA	NA
chr20:62875260	557460	INS	601	0.9377	0.2426	22	NA	NA	NA	NA	NA	NA	NA	NA	enhancer	No	ID=20-62875224-62875259-CACCCC,20-62875284-62875374-CACCCG,20-62875296-62875380-CACCCC,20-62875302-62875368-CACCCT,20-62875314-62875361-CACCCCCACCCT,20-62875410-62875457-CACCCCCACCCT,20-62875392-62875458-CACCCC,20-62875386-62875470-CACCCG,20-62875398-62875476-CACCCT;MOTIFS=CACCCT,CACCCG,CACCCCCACCCT,CACCCC;STRUC=<VC146331>	HPRC,HGSVC,1KG-ONT	Yes	1.972	Yes	NA,NA	NA	NA
chr20:62875260	557459	INS	772	0.8884	0.3856	37	NA	NA	NA	NA	NA	NA	NA	NA	enhancer	No	ID=20-62875224-62875259-CACCCC,20-62875284-62875374-CACCCG,20-62875296-62875380-CACCCC,20-62875302-62875368-CACCCT,20-62875314-62875361-CACCCCCACCCT,20-62875410-62875457-CACCCCCACCCT,20-62875392-62875458-CACCCC,20-62875386-62875470-CACCCG,20-62875398-62875476-CACCCT;MOTIFS=CACCCT,CACCCG,CACCCCCACCCT,CACCCC;STRUC=<VC146331>	HPRC,HGSVC,1KG-ONT	No	1.972	Yes	NA,NA	NA	NA
chr20:62875260	557458	INS	535	0.8138	0.6861	24	NA	NA	NA	NA	NA	NA	NA	NA	enhancer	No	ID=20-62875224-62875259-CACCCC,20-62875284-62875374-CACCCG,20-62875296-62875380-CACCCC,20-62875302-62875368-CACCCT,20-62875314-62875361-CACCCCCACCCT,20-62875410-62875457-CACCCCCACCCT,20-62875392-62875458-CACCCC,20-62875386-62875470-CACCCG,20-62875398-62875476-CACCCT;MOTIFS=CACCCT,CACCCG,CACCCCCACCCT,CACCCC;STRUC=<VC146331>	HPRC,HGSVC,1KG-ONT	Yes	1.972	Yes	NA,NA	NA	NA
chr20:62875260	557456	INS	907	0.8247	0.6459	2	NA	NA	NA	NA	NA	NA	NA	NA	enhancer	No	ID=20-62875224-62875259-CACCCC,20-62875284-62875374-CACCCG,20-62875296-62875380-CACCCC,20-62875302-62875368-CACCCT,20-62875314-62875361-CACCCCCACCCT,20-62875410-62875457-CACCCCCACCCT,20-62875392-62875458-CACCCC,20-62875386-62875470-CACCCG,20-62875398-62875476-CACCCT;MOTIFS=CACCCT,CACCCG,CACCCCCACCCT,CACCCC;STRUC=<VC146331>	HPRC,HGSVC,1KG-ONT	No	1.972	No	NA,NA	NA	NA
chr20:62875260	557454	INS	570	0.8413	0.5913	191	NA	NA	NA	NA	NA	NA	NA	NA	enhancer	No	ID=20-62875224-62875259-CACCCC,20-62875284-62875374-CACCCG,20-62875296-62875380-CACCCC,20-62875302-62875368-CACCCT,20-62875314-62875361-CACCCCCACCCT,20-62875410-62875457-CACCCCCACCCT,20-62875392-62875458-CACCCC,20-62875386-62875470-CACCCG,20-62875398-62875476-CACCCT;MOTIFS=CACCCT,CACCCG,CACCCCCACCCT,CACCCC;STRUC=<VC146331>	HPRC,HGSVC,1KG-ONT	Yes	1.972	Yes	NA,NA	NA	NA
chr20:62875260	557455	INS	740	0.8095	0.6744	27	NA	NA	NA	NA	NA	NA	NA	NA	enhancer	No	ID=20-62875224-62875259-CACCCC,20-62875284-62875374-CACCCG,20-62875296-62875380-CACCCC,20-62875302-62875368-CACCCT,20-62875314-62875361-CACCCCCACCCT,20-62875410-62875457-CACCCCCACCCT,20-62875392-62875458-CACCCC,20-62875386-62875470-CACCCG,20-62875398-62875476-CACCCT;MOTIFS=CACCCT,CACCCG,CACCCCCACCCT,CACCCC;STRUC=<VC146331>	HPRC,HGSVC,1KG-ONT	No	1.972	Yes	NA,NA	NA	NA
chr20:62875260	557453	INS	394	0.8606	0.5152	4	NA	NA	NA	NA	NA	NA	NA	NA	enhancer	No	ID=20-62875224-62875259-CACCCC,20-62875284-62875374-CACCCG,20-62875296-62875380-CACCCC,20-62875302-62875368-CACCCT,20-62875314-62875361-CACCCCCACCCT,20-62875410-62875457-CACCCCCACCCT,20-62875392-62875458-CACCCC,20-62875386-62875470-CACCCG,20-62875398-62875476-CACCCT;MOTIFS=CACCCT,CACCCG,CACCCCCACCCT,CACCCC;STRUC=<VC146331>	HPRC,HGSVC,1KG-ONT	Yes	1.972	Yes	NA,NA	NA	NA
chr20:62875260	557452	INS	630	0.9398	0.2279	7	NA	NA	NA	NA	NA	NA	NA	NA	enhancer	No	ID=20-62875224-62875259-CACCCC,20-62875284-62875374-CACCCG,20-62875296-62875380-CACCCC,20-62875302-62875368-CACCCT,20-62875314-62875361-CACCCCCACCCT,20-62875410-62875457-CACCCCCACCCT,20-62875392-62875458-CACCCC,20-62875386-62875470-CACCCG,20-62875398-62875476-CACCCT;MOTIFS=CACCCT,CACCCG,CACCCCCACCCT,CACCCC;STRUC=<VC146331>	HPRC,HGSVC,1KG-ONT	Yes	1.972	Yes	NA,NA	NA	NA
chr20:62875260	557451	INS	1013	0.8042	0.693	30	NA	NA	NA	NA	NA	NA	NA	NA	enhancer	No	ID=20-62875224-62875259-CACCCC,20-62875284-62875374-CACCCG,20-62875296-62875380-CACCCC,20-62875302-62875368-CACCCT,20-62875314-62875361-CACCCCCACCCT,20-62875410-62875457-CACCCCCACCCT,20-62875392-62875458-CACCCC,20-62875386-62875470-CACCCG,20-62875398-62875476-CACCCT;MOTIFS=CACCCT,CACCCG,CACCCCCACCCT,CACCCC;STRUC=<VC146331>	HPRC,HGSVC,1KG-ONT	No	1.972	Yes	NA,NA	NA	NA
chr20:62875260	557450	INS	881	0.926	0.2653	8	NA	NA	NA	NA	NA	NA	NA	NA	enhancer	No	ID=20-62875224-62875259-CACCCC,20-62875284-62875374-CACCCG,20-62875296-62875380-CACCCC,20-62875302-62875368-CACCCT,20-62875314-62875361-CACCCCCACCCT,20-62875410-62875457-CACCCCCACCCT,20-62875392-62875458-CACCCC,20-62875386-62875470-CACCCG,20-62875398-62875476-CACCCT;MOTIFS=CACCCT,CACCCG,CACCCCCACCCT,CACCCC;STRUC=<VC146331>	HPRC,HGSVC,1KG-ONT	No	1.972	Yes	NA,NA	NA	NA
chr20:62875261	557462	INS	1029	0.8267	0.6418	18	NA	NA	NA	NA	NA	NA	NA	NA	enhancer	No	ID=20-62875224-62875259-CACCCC,20-62875284-62875374-CACCCG,20-62875296-62875380-CACCCC,20-62875302-62875368-CACCCT,20-62875314-62875361-CACCCCCACCCT,20-62875410-62875457-CACCCCCACCCT,20-62875392-62875458-CACCCC,20-62875386-62875470-CACCCG,20-62875398-62875476-CACCCT;MOTIFS=CACCCT,CACCCG,CACCCCCACCCT,CACCCC;STRUC=<VC146331>	HPRC,HGSVC,1KG-ONT	No	1.972	Yes	NA,NA	NA	NA
chr20:62875262	557463	INS	602	0.8568	0.5289	11	NA	NA	NA	NA	NA	NA	NA	NA	enhancer	No	ID=20-62875224-62875259-CACCCC,20-62875284-62875374-CACCCG,20-62875296-62875380-CACCCC,20-62875302-62875368-CACCCT,20-62875314-62875361-CACCCCCACCCT,20-62875410-62875457-CACCCCCACCCT,20-62875392-62875458-CACCCC,20-62875386-62875470-CACCCG,20-62875398-62875476-CACCCT;MOTIFS=CACCCT,CACCCG,CACCCCCACCCT,CACCCC;STRUC=<VC146331>	HPRC,HGSVC,1KG-ONT	Yes	1.972	Yes	NA,NA	NA	NA
chr20:62875262	557464	INS	365	0.8335	0.6431	8	NA	NA	NA	NA	NA	NA	NA	NA	enhancer	No	ID=20-62875224-62875259-CACCCC,20-62875284-62875374-CACCCG,20-62875296-62875380-CACCCC,20-62875302-62875368-CACCCT,20-62875314-62875361-CACCCCCACCCT,20-62875410-62875457-CACCCCCACCCT,20-62875392-62875458-CACCCC,20-62875386-62875470-CACCCG,20-62875398-62875476-CACCCT;MOTIFS=CACCCT,CACCCG,CACCCCCACCCT,CACCCC;STRUC=<VC146331>	HPRC,HGSVC	Yes	1.972	Yes	NA,NA	NA	NA
chr20:62875263	557465	INS	110	0.8282	0.6512	1	NA	NA	NA	NA	NA	NA	NA	NA	enhancer	No	ID=20-62875224-62875259-CACCCC,20-62875284-62875374-CACCCG,20-62875296-62875380-CACCCC,20-62875302-62875368-CACCCT,20-62875314-62875361-CACCCCCACCCT,20-62875410-62875457-CACCCCCACCCT,20-62875392-62875458-CACCCC,20-62875386-62875470-CACCCG,20-62875398-62875476-CACCCT;MOTIFS=CACCCT,CACCCG,CACCCCCACCCT,CACCCC;STRUC=<VC146331>	HPRC,HGSVC,1KG-ONT	Yes	1.972	No	NA,NA	NA	NA
chr20:62875265	557466	INS	603	0.9018	0.374	2	NA	NA	NA	NA	NA	NA	NA	NA	NA	No	ID=20-62875224-62875259-CACCCC,20-62875284-62875374-CACCCG,20-62875296-62875380-CACCCC,20-62875302-62875368-CACCCT,20-62875314-62875361-CACCCCCACCCT,20-62875410-62875457-CACCCCCACCCT,20-62875392-62875458-CACCCC,20-62875386-62875470-CACCCG,20-62875398-62875476-CACCCT;MOTIFS=CACCCT,CACCCG,CACCCCCACCCT,CACCCC;STRUC=<VC146331>	HPRC,HGSVC,1KG-ONT	Yes	1.972	No	NA,NA	NA	NA
chr20:62875266	557467	INS	173	0.8143	0.6724	18	NA	NA	NA	NA	NA	NA	NA	NA	NA	No	ID=20-62875224-62875259-CACCCC,20-62875284-62875374-CACCCG,20-62875296-62875380-CACCCC,20-62875302-62875368-CACCCT,20-62875314-62875361-CACCCCCACCCT,20-62875410-62875457-CACCCCCACCCT,20-62875392-62875458-CACCCC,20-62875386-62875470-CACCCG,20-62875398-62875476-CACCCT;MOTIFS=CACCCT,CACCCG,CACCCCCACCCT,CACCCC;STRUC=<VC146331>	HPRC,HGSVC,1KG-ONT	Yes	1.972	Yes	NA,NA	NA	NA
chr20:62875266	557468	INS	122	0.8702	0.5203	4	NA	NA	NA	NA	NA	NA	NA	NA	NA	No	ID=20-62875224-62875259-CACCCC,20-62875284-62875374-CACCCG,20-62875296-62875380-CACCCC,20-62875302-62875368-CACCCT,20-62875314-62875361-CACCCCCACCCT,20-62875410-62875457-CACCCCCACCCT,20-62875392-62875458-CACCCC,20-62875386-62875470-CACCCG,20-62875398-62875476-CACCCT;MOTIFS=CACCCT,CACCCG,CACCCCCACCCT,CACCCC;STRUC=<VC146331>	HPRC,HGSVC,1KG-ONT	Yes	1.972	No	NA,NA	NA	NA
chr20:62875268	557469	INS	324	0.973	0.207	3	NA	NA	NA	NA	NA	NA	NA	NA	NA	No	ID=20-62875224-62875259-CACCCC,20-62875284-62875374-CACCCG,20-62875296-62875380-CACCCC,20-62875302-62875368-CACCCT,20-62875314-62875361-CACCCCCACCCT,20-62875410-62875457-CACCCCCACCCT,20-62875392-62875458-CACCCC,20-62875386-62875470-CACCCG,20-62875398-62875476-CACCCT;MOTIFS=CACCCT,CACCCG,CACCCCCACCCT,CACCCC;STRUC=<VC146331>	HPRC,HGSVC	Yes	1.972	Yes	NA,NA	NA	NA
chr20:62875272	557470	INS	135	0.926	0.3344	1	NA	NA	NA	NA	NA	NA	NA	NA	NA	No	ID=20-62875224-62875259-CACCCC,20-62875284-62875374-CACCCG,20-62875296-62875380-CACCCC,20-62875302-62875368-CACCCT,20-62875314-62875361-CACCCCCACCCT,20-62875410-62875457-CACCCCCACCCT,20-62875392-62875458-CACCCC,20-62875386-62875470-CACCCG,20-62875398-62875476-CACCCT;MOTIFS=CACCCT,CACCCG,CACCCCCACCCT,CACCCC;STRUC=<VC146331>	HPRC,HGSVC,1KG-ONT	Yes	1.972	No	NA,NA	NA	NA
chr20:62875272	557471	INS	620	0.8944	0.3652	7	NA	NA	NA	NA	NA	NA	NA	NA	NA	No	ID=20-62875224-62875259-CACCCC,20-62875284-62875374-CACCCG,20-62875296-62875380-CACCCC,20-62875302-62875368-CACCCT,20-62875314-62875361-CACCCCCACCCT,20-62875410-62875457-CACCCCCACCCT,20-62875392-62875458-CACCCC,20-62875386-62875470-CACCCG,20-62875398-62875476-CACCCT;MOTIFS=CACCCT,CACCCG,CACCCCCACCCT,CACCCC;STRUC=<VC146331>	HPRC,HGSVC,1KG-ONT	Yes	1.972	Yes	NA,NA	NA	NA
chr20:62875277	557472	INS	327	0.8212	0.6603	1	NA	NA	NA	NA	NA	NA	NA	NA	NA	No	ID=20-62875224-62875259-CACCCC,20-62875284-62875374-CACCCG,20-62875296-62875380-CACCCC,20-62875302-62875368-CACCCT,20-62875314-62875361-CACCCCCACCCT,20-62875410-62875457-CACCCCCACCCT,20-62875392-62875458-CACCCC,20-62875386-62875470-CACCCG,20-62875398-62875476-CACCCT;MOTIFS=CACCCT,CACCCG,CACCCCCACCCT,CACCCC;STRUC=<VC146331>	HPRC,HGSVC	Yes	1.972	No	NA,NA	NA	NA
chr20:62875277	557473	INS	270	0.8247	0.6331	12	NA	NA	NA	NA	NA	NA	NA	NA	NA	No	ID=20-62875224-62875259-CACCCC,20-62875284-62875374-CACCCG,20-62875296-62875380-CACCCC,20-62875302-62875368-CACCCT,20-62875314-62875361-CACCCCCACCCT,20-62875410-62875457-CACCCCCACCCT,20-62875392-62875458-CACCCC,20-62875386-62875470-CACCCG,20-62875398-62875476-CACCCT;MOTIFS=CACCCT,CACCCG,CACCCCCACCCT,CACCCC;STRUC=<VC146331>	HPRC,HGSVC	Yes	1.972	Yes	NA,NA	NA	NA
chr20:62875277	557474	INS	1091	0.8648	0.5139	4	NA	NA	NA	NA	NA	NA	NA	NA	NA	No	ID=20-62875224-62875259-CACCCC,20-62875284-62875374-CACCCG,20-62875296-62875380-CACCCC,20-62875302-62875368-CACCCT,20-62875314-62875361-CACCCCCACCCT,20-62875410-62875457-CACCCCCACCCT,20-62875392-62875458-CACCCC,20-62875386-62875470-CACCCG,20-62875398-62875476-CACCCT;MOTIFS=CACCCT,CACCCG,CACCCCCACCCT,CACCCC;STRUC=<VC146331>	HPRC,HGSVC,1KG-ONT	No	1.972	No	NA,NA	NA	NA
chr20:62875279	557475	INS	159	0.9183	0.3121	14	NA	NA	NA	NA	NA	NA	NA	NA	NA	No	ID=20-62875224-62875259-CACCCC,20-62875284-62875374-CACCCG,20-62875296-62875380-CACCCC,20-62875302-62875368-CACCCT,20-62875314-62875361-CACCCCCACCCT,20-62875410-62875457-CACCCCCACCCT,20-62875392-62875458-CACCCC,20-62875386-62875470-CACCCG,20-62875398-62875476-CACCCT;MOTIFS=CACCCT,CACCCG,CACCCCCACCCT,CACCCC;STRUC=<VC146331>	HPRC,HGSVC,1KG-ONT	Yes	1.972	No	NA,NA	NA	NA
chr20:62875280	557478	INS	705	0.83	0.681	17	NA	NA	NA	NA	NA	NA	NA	NA	NA	No	ID=20-62875224-62875259-CACCCC,20-62875284-62875374-CACCCG,20-62875296-62875380-CACCCC,20-62875302-62875368-CACCCT,20-62875314-62875361-CACCCCCACCCT,20-62875410-62875457-CACCCCCACCCT,20-62875392-62875458-CACCCC,20-62875386-62875470-CACCCG,20-62875398-62875476-CACCCT;MOTIFS=CACCCT,CACCCG,CACCCCCACCCT,CACCCC;STRUC=<VC146331>	HPRC,HGSVC,1KG-ONT	Yes	1.972	Yes	NA,NA	NA	NA
chr20:62875280	557481	INS	133	0.9316	0.2655	26	NA	NA	NA	NA	NA	NA	NA	NA	NA	No	ID=20-62875224-62875259-CACCCC,20-62875284-62875374-CACCCG,20-62875296-62875380-CACCCC,20-62875302-62875368-CACCCT,20-62875314-62875361-CACCCCCACCCT,20-62875410-62875457-CACCCCCACCCT,20-62875392-62875458-CACCCC,20-62875386-62875470-CACCCG,20-62875398-62875476-CACCCT;MOTIFS=CACCCT,CACCCG,CACCCCCACCCT,CACCCC;STRUC=<VC146331>	HPRC,HGSVC,1KG-ONT	Yes	1.972	Yes	NA,NA	NA	NA
chr20:62875280	557480	INS	532	0.9256	0.2827	2	NA	NA	NA	NA	NA	NA	NA	NA	NA	No	ID=20-62875224-62875259-CACCCC,20-62875284-62875374-CACCCG,20-62875296-62875380-CACCCC,20-62875302-62875368-CACCCT,20-62875314-62875361-CACCCCCACCCT,20-62875410-62875457-CACCCCCACCCT,20-62875392-62875458-CACCCC,20-62875386-62875470-CACCCG,20-62875398-62875476-CACCCT;MOTIFS=CACCCT,CACCCG,CACCCCCACCCT,CACCCC;STRUC=<VC146331>	HPRC,HGSVC,1KG-ONT	Yes	1.972	Yes	NA,NA	NA	NA
chr20:62875280	557479	INS	815	0.8366	0.6324	9	NA	NA	NA	NA	NA	NA	NA	NA	NA	No	ID=20-62875224-62875259-CACCCC,20-62875284-62875374-CACCCG,20-62875296-62875380-CACCCC,20-62875302-62875368-CACCCT,20-62875314-62875361-CACCCCCACCCT,20-62875410-62875457-CACCCCCACCCT,20-62875392-62875458-CACCCC,20-62875386-62875470-CACCCG,20-62875398-62875476-CACCCT;MOTIFS=CACCCT,CACCCG,CACCCCCACCCT,CACCCC;STRUC=<VC146331>	HPRC,HGSVC,1KG-ONT	Yes	1.972	Yes	NA,NA	NA	NA
chr20:62875280	557477	INS	359	0.8993	0.5722	5	NA	NA	NA	NA	NA	NA	NA	NA	NA	No	ID=20-62875224-62875259-CACCCC,20-62875284-62875374-CACCCG,20-62875296-62875380-CACCCC,20-62875302-62875368-CACCCT,20-62875314-62875361-CACCCCCACCCT,20-62875410-62875457-CACCCCCACCCT,20-62875392-62875458-CACCCC,20-62875386-62875470-CACCCG,20-62875398-62875476-CACCCT;MOTIFS=CACCCT,CACCCG,CACCCCCACCCT,CACCCC;STRUC=<VC146331>	HPRC,HGSVC	Yes	1.972	Yes	NA,NA	NA	NA
chr20:62875280	557476	INS	324	0.8992	0.3936	42	NA	NA	NA	NA	NA	NA	NA	NA	NA	No	ID=20-62875224-62875259-CACCCC,20-62875284-62875374-CACCCG,20-62875296-62875380-CACCCC,20-62875302-62875368-CACCCT,20-62875314-62875361-CACCCCCACCCT,20-62875410-62875457-CACCCCCACCCT,20-62875392-62875458-CACCCC,20-62875386-62875470-CACCCG,20-62875398-62875476-CACCCT;MOTIFS=CACCCT,CACCCG,CACCCCCACCCT,CACCCC;STRUC=<VC146331>	HPRC,HGSVC	Yes	1.972	Yes	NA,NA	NA	NA
chr20:62875284	557490	INS	474	0.816	0.6554	39	NA	NA	NA	NA	NA	NA	NA	NA	NA	No	ID=20-62875224-62875259-CACCCC,20-62875284-62875374-CACCCG,20-62875296-62875380-CACCCC,20-62875302-62875368-CACCCT,20-62875314-62875361-CACCCCCACCCT,20-62875410-62875457-CACCCCCACCCT,20-62875392-62875458-CACCCC,20-62875386-62875470-CACCCG,20-62875398-62875476-CACCCT;MOTIFS=CACCCT,CACCCG,CACCCCCACCCT,CACCCC;STRUC=<VC146331>	HPRC,HGSVC,1KG-ONT	Yes	1.972	Yes	NA,NA	NA	NA
chr20:62875284	557489	INS	365	0.8107	0.6906	2	NA	NA	NA	NA	NA	NA	NA	NA	NA	No	ID=20-62875224-62875259-CACCCC,20-62875284-62875374-CACCCG,20-62875296-62875380-CACCCC,20-62875302-62875368-CACCCT,20-62875314-62875361-CACCCCCACCCT,20-62875410-62875457-CACCCCCACCCT,20-62875392-62875458-CACCCC,20-62875386-62875470-CACCCG,20-62875398-62875476-CACCCT;MOTIFS=CACCCT,CACCCG,CACCCCCACCCT,CACCCC;STRUC=<VC146331>	HPRC,HGSVC	Yes	1.972	Yes	NA,NA	NA	NA
chr20:62875284	557488	INS	503	0.9288	0.3065	1	NA	NA	NA	NA	NA	NA	NA	NA	NA	No	ID=20-62875224-62875259-CACCCC,20-62875284-62875374-CACCCG,20-62875296-62875380-CACCCC,20-62875302-62875368-CACCCT,20-62875314-62875361-CACCCCCACCCT,20-62875410-62875457-CACCCCCACCCT,20-62875392-62875458-CACCCC,20-62875386-62875470-CACCCG,20-62875398-62875476-CACCCT;MOTIFS=CACCCT,CACCCG,CACCCCCACCCT,CACCCC;STRUC=<VC146331>	HPRC,HGSVC,1KG-ONT	Yes	1.972	No	NA,NA	NA	NA
chr20:62875284	557487	INS	430	0.954	0.1843	48	NA	NA	NA	NA	NA	NA	NA	NA	NA	No	ID=20-62875224-62875259-CACCCC,20-62875284-62875374-CACCCG,20-62875296-62875380-CACCCC,20-62875302-62875368-CACCCT,20-62875314-62875361-CACCCCCACCCT,20-62875410-62875457-CACCCCCACCCT,20-62875392-62875458-CACCCC,20-62875386-62875470-CACCCG,20-62875398-62875476-CACCCT;MOTIFS=CACCCT,CACCCG,CACCCCCACCCT,CACCCC;STRUC=<VC146331>	HPRC,HGSVC,1KG-ONT	Yes	1.972	Yes	NA,NA	NA	NA
chr20:62875284	557486	INS	407	0.8384	0.5944	11	NA	NA	NA	NA	NA	NA	NA	NA	NA	No	ID=20-62875224-62875259-CACCCC,20-62875284-62875374-CACCCG,20-62875296-62875380-CACCCC,20-62875302-62875368-CACCCT,20-62875314-62875361-CACCCCCACCCT,20-62875410-62875457-CACCCCCACCCT,20-62875392-62875458-CACCCC,20-62875386-62875470-CACCCG,20-62875398-62875476-CACCCT;MOTIFS=CACCCT,CACCCG,CACCCCCACCCT,CACCCC;STRUC=<VC146331>	HPRC,HGSVC,1KG-ONT	Yes	1.972	Yes	NA,NA	NA	NA
chr20:62875284	557485	INS	478	0.8467	0.5712	2	NA	NA	NA	NA	NA	NA	NA	NA	NA	No	ID=20-62875224-62875259-CACCCC,20-62875284-62875374-CACCCG,20-62875296-62875380-CACCCC,20-62875302-62875368-CACCCT,20-62875314-62875361-CACCCCCACCCT,20-62875410-62875457-CACCCCCACCCT,20-62875392-62875458-CACCCC,20-62875386-62875470-CACCCG,20-62875398-62875476-CACCCT;MOTIFS=CACCCT,CACCCG,CACCCCCACCCT,CACCCC;STRUC=<VC146331>	HPRC,HGSVC,1KG-ONT	Yes	1.972	Yes	NA,NA	NA	NA
chr20:62875284	557484	INS	1174	0.8664	0.595	7	NA	NA	NA	NA	NA	NA	NA	NA	NA	No	ID=20-62875224-62875259-CACCCC,20-62875284-62875374-CACCCG,20-62875296-62875380-CACCCC,20-62875302-62875368-CACCCT,20-62875314-62875361-CACCCCCACCCT,20-62875410-62875457-CACCCCCACCCT,20-62875392-62875458-CACCCC,20-62875386-62875470-CACCCG,20-62875398-62875476-CACCCT;MOTIFS=CACCCT,CACCCG,CACCCCCACCCT,CACCCC;STRUC=<VC146331>	HPRC,HGSVC,1KG-ONT	No	1.972	Yes	NA,NA	NA	NA
chr20:62875284	557483	INS	225	0.821	0.6575	4	NA	NA	NA	NA	NA	NA	NA	NA	NA	No	ID=20-62875224-62875259-CACCCC,20-62875284-62875374-CACCCG,20-62875296-62875380-CACCCC,20-62875302-62875368-CACCCT,20-62875314-62875361-CACCCCCACCCT,20-62875410-62875457-CACCCCCACCCT,20-62875392-62875458-CACCCC,20-62875386-62875470-CACCCG,20-62875398-62875476-CACCCT;MOTIFS=CACCCT,CACCCG,CACCCCCACCCT,CACCCC;STRUC=<VC146331>	HPRC,HGSVC	Yes	1.972	No	NA,NA	NA	NA
chr20:62875284	557482	INS	477	0.8322	0.5977	17	NA	NA	NA	NA	NA	NA	NA	NA	NA	No	ID=20-62875224-62875259-CACCCC,20-62875284-62875374-CACCCG,20-62875296-62875380-CACCCC,20-62875302-62875368-CACCCT,20-62875314-62875361-CACCCCCACCCT,20-62875410-62875457-CACCCCCACCCT,20-62875392-62875458-CACCCC,20-62875386-62875470-CACCCG,20-62875398-62875476-CACCCT;MOTIFS=CACCCT,CACCCG,CACCCCCACCCT,CACCCC;STRUC=<VC146331>	HPRC,HGSVC,1KG-ONT	Yes	1.972	Yes	NA,NA	NA	NA
chr20:62875287	557491	INS	477	0.8375	0.6447	29	NA	NA	NA	NA	NA	NA	NA	NA	NA	No	ID=20-62875224-62875259-CACCCC,20-62875284-62875374-CACCCG,20-62875296-62875380-CACCCC,20-62875302-62875368-CACCCT,20-62875314-62875361-CACCCCCACCCT,20-62875410-62875457-CACCCCCACCCT,20-62875392-62875458-CACCCC,20-62875386-62875470-CACCCG,20-62875398-62875476-CACCCT;MOTIFS=CACCCT,CACCCG,CACCCCCACCCT,CACCCC;STRUC=<VC146331>	HPRC,HGSVC,1KG-ONT	Yes	1.972	Yes	NA,NA	NA	NA
chr20:62875287	557492	INS	448	0.9208	0.295	31	NA	NA	NA	NA	NA	NA	NA	NA	NA	No	ID=20-62875224-62875259-CACCCC,20-62875284-62875374-CACCCG,20-62875296-62875380-CACCCC,20-62875302-62875368-CACCCT,20-62875314-62875361-CACCCCCACCCT,20-62875410-62875457-CACCCCCACCCT,20-62875392-62875458-CACCCC,20-62875386-62875470-CACCCG,20-62875398-62875476-CACCCT;MOTIFS=CACCCT,CACCCG,CACCCCCACCCT,CACCCC;STRUC=<VC146331>	HPRC,HGSVC,1KG-ONT	Yes	1.972	Yes	NA,NA	NA	NA
chr20:62875289	557493	INS	600	0.8571	0.5437	10	NA	NA	NA	NA	NA	NA	NA	NA	NA	No	ID=20-62875224-62875259-CACCCC,20-62875284-62875374-CACCCG,20-62875296-62875380-CACCCC,20-62875302-62875368-CACCCT,20-62875314-62875361-CACCCCCACCCT,20-62875410-62875457-CACCCCCACCCT,20-62875392-62875458-CACCCC,20-62875386-62875470-CACCCG,20-62875398-62875476-CACCCT;MOTIFS=CACCCT,CACCCG,CACCCCCACCCT,CACCCC;STRUC=<VC146331>	HPRC,HGSVC,1KG-ONT	Yes	1.972	Yes	NA,NA	NA	NA
chr20:62875296	557494	INS	299	0.8111	0.6853	3	NA	NA	NA	NA	NA	NA	NA	NA	NA	No	ID=20-62875224-62875259-CACCCC,20-62875284-62875374-CACCCG,20-62875296-62875380-CACCCC,20-62875302-62875368-CACCCT,20-62875314-62875361-CACCCCCACCCT,20-62875410-62875457-CACCCCCACCCT,20-62875392-62875458-CACCCC,20-62875386-62875470-CACCCG,20-62875398-62875476-CACCCT;MOTIFS=CACCCT,CACCCG,CACCCCCACCCT,CACCCC;STRUC=<VC146331>	HPRC,HGSVC	Yes	1.972	No	NA,NA	NA	NA
chr20:62875299	557495	INS	137	0.8012	0.6941	18	NA	NA	NA	NA	NA	NA	NA	NA	NA	No	ID=20-62875224-62875259-CACCCC,20-62875284-62875374-CACCCG,20-62875296-62875380-CACCCC,20-62875302-62875368-CACCCT,20-62875314-62875361-CACCCCCACCCT,20-62875410-62875457-CACCCCCACCCT,20-62875392-62875458-CACCCC,20-62875386-62875470-CACCCG,20-62875398-62875476-CACCCT;MOTIFS=CACCCT,CACCCG,CACCCCCACCCT,CACCCC;STRUC=<VC146331>	HPRC,HGSVC,1KG-ONT	Yes	1.972	Yes	NA,NA	NA	NA
chr20:62875299	557496	INS	346	0.8164	0.6694	11	NA	NA	NA	NA	NA	NA	NA	NA	NA	No	ID=20-62875224-62875259-CACCCC,20-62875284-62875374-CACCCG,20-62875296-62875380-CACCCC,20-62875302-62875368-CACCCT,20-62875314-62875361-CACCCCCACCCT,20-62875410-62875457-CACCCCCACCCT,20-62875392-62875458-CACCCC,20-62875386-62875470-CACCCG,20-62875398-62875476-CACCCT;MOTIFS=CACCCT,CACCCG,CACCCCCACCCT,CACCCC;STRUC=<VC146331>	HPRC,HGSVC	Yes	1.972	Yes	NA,NA	NA	NA
chr20:62875302	557497	INS	240	0.9189	0.3119	7	NA	NA	NA	NA	NA	NA	NA	NA	NA	No	ID=20-62875224-62875259-CACCCC,20-62875284-62875374-CACCCG,20-62875296-62875380-CACCCC,20-62875302-62875368-CACCCT,20-62875314-62875361-CACCCCCACCCT,20-62875410-62875457-CACCCCCACCCT,20-62875392-62875458-CACCCC,20-62875386-62875470-CACCCG,20-62875398-62875476-CACCCT;MOTIFS=CACCCT,CACCCG,CACCCCCACCCT,CACCCC;STRUC=<VC146331>	HPRC,HGSVC	Yes	1.972	Yes	NA,NA	NA	NA
chr20:62875302	557498	INS	584	0.9157	0.315	4	NA	NA	NA	NA	NA	NA	NA	NA	NA	No	ID=20-62875224-62875259-CACCCC,20-62875284-62875374-CACCCG,20-62875296-62875380-CACCCC,20-62875302-62875368-CACCCT,20-62875314-62875361-CACCCCCACCCT,20-62875410-62875457-CACCCCCACCCT,20-62875392-62875458-CACCCC,20-62875386-62875470-CACCCG,20-62875398-62875476-CACCCT;MOTIFS=CACCCT,CACCCG,CACCCCCACCCT,CACCCC;STRUC=<VC146331>	HPRC,HGSVC,1KG-ONT	Yes	1.972	Yes	NA,NA	NA	NA
chr20:62875302	557499	INS	437	0.9238	0.5514	5	NA	NA	NA	NA	NA	NA	NA	NA	NA	No	ID=20-62875224-62875259-CACCCC,20-62875284-62875374-CACCCG,20-62875296-62875380-CACCCC,20-62875302-62875368-CACCCT,20-62875314-62875361-CACCCCCACCCT,20-62875410-62875457-CACCCCCACCCT,20-62875392-62875458-CACCCC,20-62875386-62875470-CACCCG,20-62875398-62875476-CACCCT;MOTIFS=CACCCT,CACCCG,CACCCCCACCCT,CACCCC;STRUC=<VC146331>	HPRC,HGSVC,1KG-ONT	Yes	1.972	No	NA,NA	NA	NA
chr20:62875304	557500	INS	489	0.8398	0.6119	19	NA	NA	NA	NA	NA	NA	NA	NA	NA	No	ID=20-62875224-62875259-CACCCC,20-62875284-62875374-CACCCG,20-62875296-62875380-CACCCC,20-62875302-62875368-CACCCT,20-62875314-62875361-CACCCCCACCCT,20-62875410-62875457-CACCCCCACCCT,20-62875392-62875458-CACCCC,20-62875386-62875470-CACCCG,20-62875398-62875476-CACCCT;MOTIFS=CACCCT,CACCCG,CACCCCCACCCT,CACCCC;STRUC=<VC146331>	HPRC,HGSVC,1KG-ONT	Yes	1.972	Yes	NA,NA	NA	NA
chr20:62875307	557501	INS	616	0.8809	0.4339	4	NA	NA	NA	NA	NA	NA	NA	NA	NA	No	ID=20-62875224-62875259-CACCCC,20-62875284-62875374-CACCCG,20-62875296-62875380-CACCCC,20-62875302-62875368-CACCCT,20-62875314-62875361-CACCCCCACCCT,20-62875410-62875457-CACCCCCACCCT,20-62875392-62875458-CACCCC,20-62875386-62875470-CACCCG,20-62875398-62875476-CACCCT;MOTIFS=CACCCT,CACCCG,CACCCCCACCCT,CACCCC;STRUC=<VC146331>	HPRC,HGSVC,1KG-ONT	Yes	1.972	No	NA,NA	NA	NA
chr20:62875313	557503	INS	504	0.8309	0.6199	11	NA	NA	NA	NA	NA	NA	NA	NA	NA	No	ID=20-62875224-62875259-CACCCC,20-62875284-62875374-CACCCG,20-62875296-62875380-CACCCC,20-62875302-62875368-CACCCT,20-62875314-62875361-CACCCCCACCCT,20-62875410-62875457-CACCCCCACCCT,20-62875392-62875458-CACCCC,20-62875386-62875470-CACCCG,20-62875398-62875476-CACCCT;MOTIFS=CACCCT,CACCCG,CACCCCCACCCT,CACCCC;STRUC=<VC146331>	HPRC,HGSVC,1KG-ONT	Yes	1.972	Yes	NA,NA	NA	NA
chr20:62875313	557502	INS	120	0.8542	0.5642	15	NA	NA	NA	NA	NA	NA	NA	NA	NA	No	ID=20-62875224-62875259-CACCCC,20-62875284-62875374-CACCCG,20-62875296-62875380-CACCCC,20-62875302-62875368-CACCCT,20-62875314-62875361-CACCCCCACCCT,20-62875410-62875457-CACCCCCACCCT,20-62875392-62875458-CACCCC,20-62875386-62875470-CACCCG,20-62875398-62875476-CACCCT;MOTIFS=CACCCT,CACCCG,CACCCCCACCCT,CACCCC;STRUC=<VC146331>	HPRC,HGSVC,1KG-ONT	Yes	1.972	Yes	NA,NA	NA	NA
chr20:62875320	557504	INS	138	0.8683	0.482	11	NA	NA	NA	NA	NA	NA	NA	NA	NA	No	ID=20-62875224-62875259-CACCCC,20-62875284-62875374-CACCCG,20-62875296-62875380-CACCCC,20-62875302-62875368-CACCCT,20-62875314-62875361-CACCCCCACCCT,20-62875410-62875457-CACCCCCACCCT,20-62875392-62875458-CACCCC,20-62875386-62875470-CACCCG,20-62875398-62875476-CACCCT;MOTIFS=CACCCT,CACCCG,CACCCCCACCCT,CACCCC;STRUC=<VC146331>	HPRC,HGSVC,1KG-ONT	Yes	1.972	No	NA,NA	NA	NA
chr20:62875320	557505	INS	156	0.8396	0.5803	36	NA	NA	NA	NA	NA	NA	NA	NA	NA	No	ID=20-62875224-62875259-CACCCC,20-62875284-62875374-CACCCG,20-62875296-62875380-CACCCC,20-62875302-62875368-CACCCT,20-62875314-62875361-CACCCCCACCCT,20-62875410-62875457-CACCCCCACCCT,20-62875392-62875458-CACCCC,20-62875386-62875470-CACCCG,20-62875398-62875476-CACCCT;MOTIFS=CACCCT,CACCCG,CACCCCCACCCT,CACCCC;STRUC=<VC146331>	HPRC,HGSVC,1KG-ONT	Yes	1.972	Yes	NA,NA	NA	NA
chr20:62875320	557506	INS	761	0.9296	0.284	3	NA	NA	NA	NA	NA	NA	NA	NA	NA	No	ID=20-62875224-62875259-CACCCC,20-62875284-62875374-CACCCG,20-62875296-62875380-CACCCC,20-62875302-62875368-CACCCT,20-62875314-62875361-CACCCCCACCCT,20-62875410-62875457-CACCCCCACCCT,20-62875392-62875458-CACCCC,20-62875386-62875470-CACCCG,20-62875398-62875476-CACCCT;MOTIFS=CACCCT,CACCCG,CACCCCCACCCT,CACCCC;STRUC=<VC146331>	HPRC,HGSVC,1KG-ONT	Yes	1.972	Yes	NA,NA	NA	NA
chr20:62875320	557507	INS	439	0.8043	0.6765	1	NA	NA	NA	NA	NA	NA	NA	NA	NA	No	ID=20-62875224-62875259-CACCCC,20-62875284-62875374-CACCCG,20-62875296-62875380-CACCCC,20-62875302-62875368-CACCCT,20-62875314-62875361-CACCCCCACCCT,20-62875410-62875457-CACCCCCACCCT,20-62875392-62875458-CACCCC,20-62875386-62875470-CACCCG,20-62875398-62875476-CACCCT;MOTIFS=CACCCT,CACCCG,CACCCCCACCCT,CACCCC;STRUC=<VC146331>	HPRC,HGSVC,1KG-ONT	Yes	1.972	No	NA,NA	NA	NA
chr20:62875320	557508	INS	151	0.8041	0.6955	11	NA	NA	NA	NA	NA	NA	NA	NA	NA	No	ID=20-62875224-62875259-CACCCC,20-62875284-62875374-CACCCG,20-62875296-62875380-CACCCC,20-62875302-62875368-CACCCT,20-62875314-62875361-CACCCCCACCCT,20-62875410-62875457-CACCCCCACCCT,20-62875392-62875458-CACCCC,20-62875386-62875470-CACCCG,20-62875398-62875476-CACCCT;MOTIFS=CACCCT,CACCCG,CACCCCCACCCT,CACCCC;STRUC=<VC146331>	HPRC,HGSVC,1KG-ONT	Yes	1.972	Yes	NA,NA	NA	NA
chr20:62875327	557509	INS	474	0.8695	0.4416	28	NA	NA	NA	NA	NA	NA	NA	NA	NA	No	ID=20-62875224-62875259-CACCCC,20-62875284-62875374-CACCCG,20-62875296-62875380-CACCCC,20-62875302-62875368-CACCCT,20-62875314-62875361-CACCCCCACCCT,20-62875410-62875457-CACCCCCACCCT,20-62875392-62875458-CACCCC,20-62875386-62875470-CACCCG,20-62875398-62875476-CACCCT;MOTIFS=CACCCT,CACCCG,CACCCCCACCCT,CACCCC;STRUC=<VC146331>	HPRC,HGSVC,1KG-ONT	Yes	1.972	Yes	NA,NA	NA	NA
chr20:62875329	557510	INS	310	0.927	0.2591	4	NA	NA	NA	NA	NA	NA	NA	NA	NA	No	ID=20-62875224-62875259-CACCCC,20-62875284-62875374-CACCCG,20-62875296-62875380-CACCCC,20-62875302-62875368-CACCCT,20-62875314-62875361-CACCCCCACCCT,20-62875410-62875457-CACCCCCACCCT,20-62875392-62875458-CACCCC,20-62875386-62875470-CACCCG,20-62875398-62875476-CACCCT;MOTIFS=CACCCT,CACCCG,CACCCCCACCCT,CACCCC;STRUC=<VC146331>	HPRC,HGSVC	Yes	1.972	Yes	NA,NA	NA	NA
chr20:62875332	557511	INS	406	0.9506	0.2339	7	NA	NA	NA	NA	NA	NA	NA	NA	NA	No	ID=20-62875224-62875259-CACCCC,20-62875284-62875374-CACCCG,20-62875296-62875380-CACCCC,20-62875302-62875368-CACCCT,20-62875314-62875361-CACCCCCACCCT,20-62875410-62875457-CACCCCCACCCT,20-62875392-62875458-CACCCC,20-62875386-62875470-CACCCG,20-62875398-62875476-CACCCT;MOTIFS=CACCCT,CACCCG,CACCCCCACCCT,CACCCC;STRUC=<VC146331>	HPRC,HGSVC,1KG-ONT	Yes	1.972	Yes	NA,NA	NA	NA
chr20:62875334	557512	INS	509	0.8976	0.3881	3	NA	NA	NA	NA	NA	NA	NA	NA	NA	No	ID=20-62875224-62875259-CACCCC,20-62875284-62875374-CACCCG,20-62875296-62875380-CACCCC,20-62875302-62875368-CACCCT,20-62875314-62875361-CACCCCCACCCT,20-62875410-62875457-CACCCCCACCCT,20-62875392-62875458-CACCCC,20-62875386-62875470-CACCCG,20-62875398-62875476-CACCCT;MOTIFS=CACCCT,CACCCG,CACCCCCACCCT,CACCCC;STRUC=<VC146331>	HPRC,HGSVC,1KG-ONT	Yes	1.972	No	NA,NA	NA	NA
chr20:62875337	557513	INS	181	0.8616	0.5794	3	NA	NA	NA	NA	NA	NA	NA	NA	NA	No	ID=20-62875224-62875259-CACCCC,20-62875284-62875374-CACCCG,20-62875296-62875380-CACCCC,20-62875302-62875368-CACCCT,20-62875314-62875361-CACCCCCACCCT,20-62875410-62875457-CACCCCCACCCT,20-62875392-62875458-CACCCC,20-62875386-62875470-CACCCG,20-62875398-62875476-CACCCT;MOTIFS=CACCCT,CACCCG,CACCCCCACCCT,CACCCC;STRUC=<VC146331>	HPRC,HGSVC,1KG-ONT	Yes	1.972	No	NA,NA	NA	NA
chr20:62875340	557514	INS	145	0.816	0.6926	9	NA	NA	NA	NA	NA	NA	NA	NA	NA	No	ID=20-62875224-62875259-CACCCC,20-62875284-62875374-CACCCG,20-62875296-62875380-CACCCC,20-62875302-62875368-CACCCT,20-62875314-62875361-CACCCCCACCCT,20-62875410-62875457-CACCCCCACCCT,20-62875392-62875458-CACCCC,20-62875386-62875470-CACCCG,20-62875398-62875476-CACCCT;MOTIFS=CACCCT,CACCCG,CACCCCCACCCT,CACCCC;STRUC=<VC146331>	HPRC,HGSVC,1KG-ONT	Yes	1.972	No	NA,NA	NA	NA
chr20:62875341	557515	INS	525	0.8962	0.4239	5	NA	NA	NA	NA	NA	NA	NA	NA	NA	No	ID=20-62875224-62875259-CACCCC,20-62875284-62875374-CACCCG,20-62875296-62875380-CACCCC,20-62875302-62875368-CACCCT,20-62875314-62875361-CACCCCCACCCT,20-62875410-62875457-CACCCCCACCCT,20-62875392-62875458-CACCCC,20-62875386-62875470-CACCCG,20-62875398-62875476-CACCCT;MOTIFS=CACCCT,CACCCG,CACCCCCACCCT,CACCCC;STRUC=<VC146331>	HPRC,HGSVC,1KG-ONT	Yes	1.972	Yes	NA,NA	NA	NA
chr20:62875344	557516	INS	486	0.935	0.2835	22	NA	NA	NA	NA	NA	NA	NA	NA	NA	No	ID=20-62875224-62875259-CACCCC,20-62875284-62875374-CACCCG,20-62875296-62875380-CACCCC,20-62875302-62875368-CACCCT,20-62875314-62875361-CACCCCCACCCT,20-62875410-62875457-CACCCCCACCCT,20-62875392-62875458-CACCCC,20-62875386-62875470-CACCCG,20-62875398-62875476-CACCCT;MOTIFS=CACCCT,CACCCG,CACCCCCACCCT,CACCCC;STRUC=<VC146331>	HPRC,HGSVC,1KG-ONT	Yes	1.972	Yes	NA,NA	NA	NA
chr20:62875345	557518	INS	436	0.8299	0.6141	10	NA	NA	NA	NA	NA	NA	NA	NA	NA	No	ID=20-62875224-62875259-CACCCC,20-62875284-62875374-CACCCG,20-62875296-62875380-CACCCC,20-62875302-62875368-CACCCT,20-62875314-62875361-CACCCCCACCCT,20-62875410-62875457-CACCCCCACCCT,20-62875392-62875458-CACCCC,20-62875386-62875470-CACCCG,20-62875398-62875476-CACCCT;MOTIFS=CACCCT,CACCCG,CACCCCCACCCT,CACCCC;STRUC=<VC146331>	HPRC,HGSVC,1KG-ONT	Yes	1.972	Yes	NA,NA	NA	NA
chr20:62875349	557519	INS	439	0.7957	0.6893	2	NA	NA	NA	NA	NA	NA	NA	NA	NA	No	ID=20-62875224-62875259-CACCCC,20-62875284-62875374-CACCCG,20-62875296-62875380-CACCCC,20-62875302-62875368-CACCCT,20-62875314-62875361-CACCCCCACCCT,20-62875410-62875457-CACCCCCACCCT,20-62875392-62875458-CACCCC,20-62875386-62875470-CACCCG,20-62875398-62875476-CACCCT;MOTIFS=CACCCT,CACCCG,CACCCCCACCCT,CACCCC;STRUC=<VC146331>	HPRC,HGSVC,1KG-ONT	Yes	1.972	No	NA,NA	NA	NA
chr20:62875350	557520	INS	54	0.8342	0.6547	3	NA	NA	NA	NA	NA	NA	NA	NA	NA	No	ID=20-62875224-62875259-CACCCC,20-62875284-62875374-CACCCG,20-62875296-62875380-CACCCC,20-62875302-62875368-CACCCT,20-62875314-62875361-CACCCCCACCCT,20-62875410-62875457-CACCCCCACCCT,20-62875392-62875458-CACCCC,20-62875386-62875470-CACCCG,20-62875398-62875476-CACCCT;MOTIFS=CACCCT,CACCCG,CACCCCCACCCT,CACCCC;STRUC=<VC146331>	HPRC,HGSVC	No	1.972	Yes	NA,NA	NA	NA
chr20:62875353	557521	INS	575	0.9344	0.2511	6	NA	NA	NA	NA	NA	NA	NA	NA	NA	No	ID=20-62875224-62875259-CACCCC,20-62875284-62875374-CACCCG,20-62875296-62875380-CACCCC,20-62875302-62875368-CACCCT,20-62875314-62875361-CACCCCCACCCT,20-62875410-62875457-CACCCCCACCCT,20-62875392-62875458-CACCCC,20-62875386-62875470-CACCCG,20-62875398-62875476-CACCCT;MOTIFS=CACCCT,CACCCG,CACCCCCACCCT,CACCCC;STRUC=<VC146331>	HPRC,HGSVC,1KG-ONT	Yes	1.972	Yes	NA,NA	NA	NA
chr20:62875358	557522	INS	497	0.9351	0.2592	6	NA	NA	NA	NA	NA	NA	NA	NA	NA	No	ID=20-62875224-62875259-CACCCC,20-62875284-62875374-CACCCG,20-62875296-62875380-CACCCC,20-62875302-62875368-CACCCT,20-62875314-62875361-CACCCCCACCCT,20-62875410-62875457-CACCCCCACCCT,20-62875392-62875458-CACCCC,20-62875386-62875470-CACCCG,20-62875398-62875476-CACCCT;MOTIFS=CACCCT,CACCCG,CACCCCCACCCT,CACCCC;STRUC=<VC146331>	HPRC,HGSVC,1KG-ONT	Yes	1.972	No	NA,NA	NA	NA
chr20:62875374	557523	INS	593	0.919	0.2913	2	NA	NA	NA	NA	NA	NA	NA	NA	NA	No	ID=20-62875224-62875259-CACCCC,20-62875284-62875374-CACCCG,20-62875296-62875380-CACCCC,20-62875302-62875368-CACCCT,20-62875314-62875361-CACCCCCACCCT,20-62875410-62875457-CACCCCCACCCT,20-62875392-62875458-CACCCC,20-62875386-62875470-CACCCG,20-62875398-62875476-CACCCT;MOTIFS=CACCCT,CACCCG,CACCCCCACCCT,CACCCC;STRUC=<VC146331>	HPRC,HGSVC,1KG-ONT	Yes	1.972	Yes	NA,NA	NA	NA
chr20:62875377	557524	INS	507	0.8597	0.5445	5	NA	NA	NA	NA	NA	NA	NA	NA	NA	No	ID=20-62875224-62875259-CACCCC,20-62875284-62875374-CACCCG,20-62875296-62875380-CACCCC,20-62875302-62875368-CACCCT,20-62875314-62875361-CACCCCCACCCT,20-62875410-62875457-CACCCCCACCCT,20-62875392-62875458-CACCCC,20-62875386-62875470-CACCCG,20-62875398-62875476-CACCCT;MOTIFS=CACCCT,CACCCG,CACCCCCACCCT,CACCCC;STRUC=<VC146331>	HPRC,HGSVC,1KG-ONT	Yes	1.972	No	NA,NA	NA	NA
chr20:62875380	557526	INS	575	0.9213	0.5861	4	NA	NA	NA	NA	NA	NA	NA	NA	NA	No	ID=20-62875224-62875259-CACCCC,20-62875284-62875374-CACCCG,20-62875296-62875380-CACCCC,20-62875302-62875368-CACCCT,20-62875314-62875361-CACCCCCACCCT,20-62875410-62875457-CACCCCCACCCT,20-62875392-62875458-CACCCC,20-62875386-62875470-CACCCG,20-62875398-62875476-CACCCT;MOTIFS=CACCCT,CACCCG,CACCCCCACCCT,CACCCC;STRUC=<VC146331>	HPRC,HGSVC,1KG-ONT	Yes	1.972	Yes	NA,NA	NA	NA
chr20:62875380	557528	INS	536	0.9357	0.268	3	NA	NA	NA	NA	NA	NA	NA	NA	NA	No	ID=20-62875224-62875259-CACCCC,20-62875284-62875374-CACCCG,20-62875296-62875380-CACCCC,20-62875302-62875368-CACCCT,20-62875314-62875361-CACCCCCACCCT,20-62875410-62875457-CACCCCCACCCT,20-62875392-62875458-CACCCC,20-62875386-62875470-CACCCG,20-62875398-62875476-CACCCT;MOTIFS=CACCCT,CACCCG,CACCCCCACCCT,CACCCC;STRUC=<VC146331>	HPRC,HGSVC,1KG-ONT	Yes	1.972	Yes	NA,NA	NA	NA
chr20:62875380	557527	INS	364	0.9303	0.2769	6	NA	NA	NA	NA	NA	NA	NA	NA	NA	No	ID=20-62875224-62875259-CACCCC,20-62875284-62875374-CACCCG,20-62875296-62875380-CACCCC,20-62875302-62875368-CACCCT,20-62875314-62875361-CACCCCCACCCT,20-62875410-62875457-CACCCCCACCCT,20-62875392-62875458-CACCCC,20-62875386-62875470-CACCCG,20-62875398-62875476-CACCCT;MOTIFS=CACCCT,CACCCG,CACCCCCACCCT,CACCCC;STRUC=<VC146331>	HPRC,HGSVC	Yes	1.972	Yes	NA,NA	NA	NA
chr20:62875380	557525	INS	795	0.827	0.6264	6	NA	NA	NA	NA	NA	NA	NA	NA	NA	No	ID=20-62875224-62875259-CACCCC,20-62875284-62875374-CACCCG,20-62875296-62875380-CACCCC,20-62875302-62875368-CACCCT,20-62875314-62875361-CACCCCCACCCT,20-62875410-62875457-CACCCCCACCCT,20-62875392-62875458-CACCCC,20-62875386-62875470-CACCCG,20-62875398-62875476-CACCCT;MOTIFS=CACCCT,CACCCG,CACCCCCACCCT,CACCCC;STRUC=<VC146331>	HPRC,HGSVC,1KG-ONT	Yes	1.972	Yes	NA,NA	NA	NA
chr20:62875383	557529	INS	296	0.855	0.5255	1	NA	NA	NA	NA	NA	NA	NA	NA	NA	No	ID=20-62875224-62875259-CACCCC,20-62875284-62875374-CACCCG,20-62875296-62875380-CACCCC,20-62875302-62875368-CACCCT,20-62875314-62875361-CACCCCCACCCT,20-62875410-62875457-CACCCCCACCCT,20-62875392-62875458-CACCCC,20-62875386-62875470-CACCCG,20-62875398-62875476-CACCCT;MOTIFS=CACCCT,CACCCG,CACCCCCACCCT,CACCCC;STRUC=<VC146331>	HPRC,HGSVC	Yes	1.972	No	NA,NA	NA	NA
chr20:62875384	557530	INS	83	0.8244	0.6439	1	NA	NA	NA	NA	NA	NA	NA	NA	NA	No	ID=20-62875224-62875259-CACCCC,20-62875284-62875374-CACCCG,20-62875296-62875380-CACCCC,20-62875302-62875368-CACCCT,20-62875314-62875361-CACCCCCACCCT,20-62875410-62875457-CACCCCCACCCT,20-62875392-62875458-CACCCC,20-62875386-62875470-CACCCG,20-62875398-62875476-CACCCT;MOTIFS=CACCCT,CACCCG,CACCCCCACCCT,CACCCC;STRUC=<VC146331>	HPRC,HGSVC	Yes	1.972	No	NA,NA	NA	NA
chr20:62875398	557531	INS	314	0.8878	0.3884	1	NA	NA	NA	NA	NA	NA	NA	NA	NA	No	ID=20-62875224-62875259-CACCCC,20-62875284-62875374-CACCCG,20-62875296-62875380-CACCCC,20-62875302-62875368-CACCCT,20-62875314-62875361-CACCCCCACCCT,20-62875410-62875457-CACCCCCACCCT,20-62875392-62875458-CACCCC,20-62875386-62875470-CACCCG,20-62875398-62875476-CACCCT;MOTIFS=CACCCT,CACCCG,CACCCCCACCCT,CACCCC;STRUC=<VC146331>	HPRC,HGSVC	Yes	1.972	No	NA,NA	NA	NA
chr20:62875398	557533	INS	437	0.8636	0.4898	9	NA	NA	NA	NA	NA	NA	NA	NA	NA	No	ID=20-62875224-62875259-CACCCC,20-62875284-62875374-CACCCG,20-62875296-62875380-CACCCC,20-62875302-62875368-CACCCT,20-62875314-62875361-CACCCCCACCCT,20-62875410-62875457-CACCCCCACCCT,20-62875392-62875458-CACCCC,20-62875386-62875470-CACCCG,20-62875398-62875476-CACCCT;MOTIFS=CACCCT,CACCCG,CACCCCCACCCT,CACCCC;STRUC=<VC146331>	HPRC,HGSVC,1KG-ONT	Yes	1.972	No	NA,NA	NA	NA
chr20:62875398	557534	INS	539	0.8501	0.5563	31	NA	NA	NA	NA	NA	NA	NA	NA	NA	No	ID=20-62875224-62875259-CACCCC,20-62875284-62875374-CACCCG,20-62875296-62875380-CACCCC,20-62875302-62875368-CACCCT,20-62875314-62875361-CACCCCCACCCT,20-62875410-62875457-CACCCCCACCCT,20-62875392-62875458-CACCCC,20-62875386-62875470-CACCCG,20-62875398-62875476-CACCCT;MOTIFS=CACCCT,CACCCG,CACCCCCACCCT,CACCCC;STRUC=<VC146331>	HPRC,HGSVC,1KG-ONT	Yes	1.972	Yes	NA,NA	NA	NA
chr20:62875398	557535	INS	112	0.8294	0.6175	4	NA	NA	NA	NA	NA	NA	NA	NA	NA	No	ID=20-62875224-62875259-CACCCC,20-62875284-62875374-CACCCG,20-62875296-62875380-CACCCC,20-62875302-62875368-CACCCT,20-62875314-62875361-CACCCCCACCCT,20-62875410-62875457-CACCCCCACCCT,20-62875392-62875458-CACCCC,20-62875386-62875470-CACCCG,20-62875398-62875476-CACCCT;MOTIFS=CACCCT,CACCCG,CACCCCCACCCT,CACCCC;STRUC=<VC146331>	HPRC,HGSVC,1KG-ONT	Yes	1.972	Yes	NA,NA	NA	NA
chr20:62875442	557536	INS	495	0.9089	0.34	4	NA	NA	NA	NA	NA	NA	NA	NA	enhancer	No	ID=20-62875224-62875259-CACCCC,20-62875284-62875374-CACCCG,20-62875296-62875380-CACCCC,20-62875302-62875368-CACCCT,20-62875314-62875361-CACCCCCACCCT,20-62875410-62875457-CACCCCCACCCT,20-62875392-62875458-CACCCC,20-62875386-62875470-CACCCG,20-62875398-62875476-CACCCT;MOTIFS=CACCCT,CACCCG,CACCCCCACCCT,CACCCC;STRUC=<VC146331>	HPRC,HGSVC,1KG-ONT	Yes	2.037	Yes	NA,NA	NA	NA
chr20:62875443	557537	INS	143	0.8032	0.6713	7	NA	NA	NA	NA	NA	NA	NA	NA	enhancer	No	ID=20-62875224-62875259-CACCCC,20-62875284-62875374-CACCCG,20-62875296-62875380-CACCCC,20-62875302-62875368-CACCCT,20-62875314-62875361-CACCCCCACCCT,20-62875410-62875457-CACCCCCACCCT,20-62875392-62875458-CACCCC,20-62875386-62875470-CACCCG,20-62875398-62875476-CACCCT;MOTIFS=CACCCT,CACCCG,CACCCCCACCCT,CACCCC;STRUC=<VC146331>	HPRC,HGSVC,1KG-ONT	Yes	2.037	Yes	NA,NA	NA	NA
chr20:62875460	557538	INS	181	0.81	0.6635	3	NA	NA	NA	NA	NA	NA	NA	NA	enhancer	No	ID=20-62875224-62875259-CACCCC,20-62875284-62875374-CACCCG,20-62875296-62875380-CACCCC,20-62875302-62875368-CACCCT,20-62875314-62875361-CACCCCCACCCT,20-62875410-62875457-CACCCCCACCCT,20-62875392-62875458-CACCCC,20-62875386-62875470-CACCCG,20-62875398-62875476-CACCCT;MOTIFS=CACCCT,CACCCG,CACCCCCACCCT,CACCCC;STRUC=<VC146331>	HPRC,HGSVC,1KG-ONT	Yes	2.037	Yes	NA,NA	NA	NA
chr20:62881947	557539	INS	471	0.8112	0.6812	1	DIDO1(1.0,0.235)	NA	NA	NA	DIDO1(1.0,0.235)	NA	NA	NA	NA	No	NA	NA	No	10.02	No	NA,NA	NA	NA
chr20:62921876	557540	DEL	56	0.8238	0.6439	18	DIDO1(1.0,0.235)	NA	NA	NA	NA	NA	NA	NA	enhancer	No	ID=20-62921877-62921886-AT;MOTIFS=AT;STRUC=(AT)n,ID=20-62921891-62921902-TA;MOTIFS=TA;STRUC=<TR2199761>,ID=20-62921907-62921916-AT;MOTIFS=AT;STRUC=<TR2199762>	1KG-ONT	Yes	1.235	Yes	NA,NA	NA	NA
chr20:62926524	557541	DEL	61	0.8824	0.431	2	DIDO1(1.0,0.235)	NA	NA	NA	NA	NA	NA	NA	CTCF_binding_site,promoter	No	NA	HGSVC,1KG-ONT	No	5.977	Yes	NA,NA	NA	NA
chr20:62954025	557542	DEL	53	0.8629	0.4963	441	SLC17A9(2.6545e-16,1.146)	NA	NA	NA	NA	NA	NA	NA	enhancer	No	NA	HPRC,HGSVC,1KG-ONT	No	4.079	Yes	NA,NA	NA	NA
chr20:62954061	557543	DEL	50	0.8266	0.6506	7	SLC17A9(2.6545e-16,1.146)	NA	NA	NA	NA	NA	NA	NA	enhancer	No	NA	HPRC,HGSVC,1KG-ONT	No	3.178	No	NA,NA	NA	NA
chr20:62957051	557544	INS	76	0.8583	0.5104	1	SLC17A9(2.6545e-16,1.146)	NA	NA	NA	NA	NA	NA	NA	NA	No	NA	NA	No	2.012	No	NA,NA	NA	NA
chr20:62957051	557545	DEL	76	0.9159	0.3351	26	SLC17A9(2.6545e-16,1.146)	NA	NA	NA	NA	NA	NA	NA	NA	No	NA	HPRC,HGSVC,1KG-ONT	No	0.267	Yes	NA,NA	NA	NA
chr20:62957704	557546	DEL	57	0.9203	0.3407	8	SLC17A9(2.6545e-16,1.146)	NA	NA	NA	NA	NA	NA	NA	NA	No	ID=20-62957730-62957742-TG;MOTIFS=TG;STRUC=(TG)n	HGSVC,1KG-ONT	Yes	1.751	Yes	NA,NA	NA	NA
chr20:62957810	557547	INS	56	0.854	0.5288	50	SLC17A9(2.6545e-16,1.146)	NA	NA	NA	NA	NA	NA	NA	NA	No	ID=20-62957787-62957799-TG;MOTIFS=TG;STRUC=(TG)n,ID=20-62957808-62957818-GT;MOTIFS=GT;STRUC=<TR2199816>	HPRC,HGSVC,1KG-ONT	No	0.097	Yes	NA,NA	NA	NA
chr20:62957810	557548	INS	51	0.8164	0.6569	4	SLC17A9(2.6545e-16,1.146)	NA	NA	NA	NA	NA	NA	NA	NA	No	ID=20-62957787-62957799-TG;MOTIFS=TG;STRUC=(TG)n,ID=20-62957808-62957818-GT;MOTIFS=GT;STRUC=<TR2199816>	HPRC,HGSVC,1KG-ONT	No	0.097	Yes	NA,NA	NA	NA
chr20:62957812	557549	DEL	54	0.828	0.6175	1	SLC17A9(2.6545e-16,1.146)	NA	NA	NA	NA	NA	NA	NA	NA	No	ID=20-62957787-62957799-TG;MOTIFS=TG;STRUC=(TG)n,ID=20-62957808-62957818-GT;MOTIFS=GT;STRUC=<TR2199816>	HGSVC,1KG-ONT	No	0.111	No	NA,NA	NA	NA
chr20:62960987	557554	DEL	200	0.8223	0.674	52	SLC17A9(2.6545e-16,1.146)	NA	NA	NA	NA	NA	NA	NA	enhancer	No	ID=20-62960987-62961067-CAGGGTGGGCCTATCAGCTGGCTGGAGGGCGGCTTGTCCT,20-62961070-62961389-GGTGGGCCTATCAGCTGGCTGGAGGGCGGCTTGTCCTCAG;MOTIFS=GGTGGGCCTATCAGCTGGCTGGAGGGCGGCTTGTCCTCAG,CAGGGTGGGCCTATCAGCTGGCTGGAGGGCGGCTTGTCCT;STRUC=<VC146340>	HPRC,HGSVC,1KG-ONT	No	0.202	Yes	NA,NA	NA	NA
chr20:62960987	557555	DEL	240	0.8475	0.5645	223	SLC17A9(2.6545e-16,1.146)	NA	NA	NA	NA	NA	NA	NA	enhancer	No	ID=20-62960987-62961067-CAGGGTGGGCCTATCAGCTGGCTGGAGGGCGGCTTGTCCT,20-62961070-62961389-GGTGGGCCTATCAGCTGGCTGGAGGGCGGCTTGTCCTCAG;MOTIFS=GGTGGGCCTATCAGCTGGCTGGAGGGCGGCTTGTCCTCAG,CAGGGTGGGCCTATCAGCTGGCTGGAGGGCGGCTTGTCCT;STRUC=<VC146340>	HPRC,HGSVC,1KG-ONT	No	0.228	Yes	NA,NA	NA	NA
chr20:62960987	557556	DEL	280	0.8828	0.413	19	SLC17A9(2.6545e-16,1.146)	NA	NA	NA	NA	NA	NA	NA	enhancer	No	ID=20-62960987-62961067-CAGGGTGGGCCTATCAGCTGGCTGGAGGGCGGCTTGTCCT,20-62961070-62961389-GGTGGGCCTATCAGCTGGCTGGAGGGCGGCTTGTCCTCAG;MOTIFS=GGTGGGCCTATCAGCTGGCTGGAGGGCGGCTTGTCCTCAG,CAGGGTGGGCCTATCAGCTGGCTGGAGGGCGGCTTGTCCT;STRUC=<VC146340>	HPRC,HGSVC,1KG-ONT	No	0.198	Yes	NA,NA	NA	NA
chr20:62960987	557550	INS	80	0.87	0.4602	30	SLC17A9(2.6545e-16,1.146)	NA	NA	NA	NA	NA	NA	NA	enhancer	No	NA	HPRC,HGSVC	No	2.012	Yes	NA,NA	NA	NA
chr20:62960987	557552	DEL	120	0.9004	0.3569	359	SLC17A9(2.6545e-16,1.146)	NA	NA	NA	NA	NA	NA	NA	enhancer	No	ID=20-62960987-62961067-CAGGGTGGGCCTATCAGCTGGCTGGAGGGCGGCTTGTCCT,20-62961070-62961389-GGTGGGCCTATCAGCTGGCTGGAGGGCGGCTTGTCCTCAG;MOTIFS=GGTGGGCCTATCAGCTGGCTGGAGGGCGGCTTGTCCTCAG,CAGGGTGGGCCTATCAGCTGGCTGGAGGGCGGCTTGTCCT;STRUC=<VC146340>	HPRC,HGSVC,1KG-ONT	No	0.272	Yes	NA,NA	NA	NA
chr20:62960987	557553	DEL	160	0.8959	0.3568	21	SLC17A9(2.6545e-16,1.146)	NA	NA	NA	NA	NA	NA	NA	enhancer	No	ID=20-62960987-62961067-CAGGGTGGGCCTATCAGCTGGCTGGAGGGCGGCTTGTCCT,20-62961070-62961389-GGTGGGCCTATCAGCTGGCTGGAGGGCGGCTTGTCCTCAG;MOTIFS=GGTGGGCCTATCAGCTGGCTGGAGGGCGGCTTGTCCTCAG,CAGGGTGGGCCTATCAGCTGGCTGGAGGGCGGCTTGTCCT;STRUC=<VC146340>	HPRC,HGSVC,1KG-ONT	No	0.272	Yes	NA,NA	NA	NA
chr20:62960987	557551	INS	160	0.8864	0.4167	2	SLC17A9(2.6545e-16,1.146)	NA	NA	NA	NA	NA	NA	NA	enhancer	No	NA	NA	No	2.012	Yes	NA,NA	NA	NA
chr20:62960990	557557	DEL	80	0.9726	0.1072	448	SLC17A9(2.6545e-16,1.146)	NA	NA	NA	NA	NA	NA	NA	enhancer	No	ID=20-62960987-62961067-CAGGGTGGGCCTATCAGCTGGCTGGAGGGCGGCTTGTCCT,20-62961070-62961389-GGTGGGCCTATCAGCTGGCTGGAGGGCGGCTTGTCCTCAG;MOTIFS=GGTGGGCCTATCAGCTGGCTGGAGGGCGGCTTGTCCTCAG,CAGGGTGGGCCTATCAGCTGGCTGGAGGGCGGCTTGTCCT;STRUC=<VC146340>	HPRC,HGSVC	No	0.278	Yes	NA,NA	NA	NA
chr20:62961008	557558	DEL	75	0.8638	0.5135	2	SLC17A9(2.6545e-16,1.146)	NA	NA	NA	NA	NA	NA	NA	enhancer	No	ID=20-62960987-62961067-CAGGGTGGGCCTATCAGCTGGCTGGAGGGCGGCTTGTCCT,20-62961070-62961389-GGTGGGCCTATCAGCTGGCTGGAGGGCGGCTTGTCCTCAG;MOTIFS=GGTGGGCCTATCAGCTGGCTGGAGGGCGGCTTGTCCTCAG,CAGGGTGGGCCTATCAGCTGGCTGGAGGGCGGCTTGTCCT;STRUC=<VC146340>	HPRC,HGSVC	No	0.114	No	NA,NA	NA	NA
chr20:62961243	557559	INS	83	0.8113	0.6795	2	SLC17A9(2.6545e-16,1.146)	NA	NA	NA	NA	NA	NA	NA	enhancer	No	ID=20-62960987-62961067-CAGGGTGGGCCTATCAGCTGGCTGGAGGGCGGCTTGTCCT,20-62961070-62961389-GGTGGGCCTATCAGCTGGCTGGAGGGCGGCTTGTCCTCAG;MOTIFS=GGTGGGCCTATCAGCTGGCTGGAGGGCGGCTTGTCCTCAG,CAGGGTGGGCCTATCAGCTGGCTGGAGGGCGGCTTGTCCT;STRUC=<VC146340>	HPRC,HGSVC	No	2.012	No	NA,NA	NA	NA
chr20:62966013	557561	INS	55	0.9553	0.1942	2	SLC17A9(2.6545e-16,1.146)	NA	NA	NA	NA	NA	NA	NA	NA	No	NA	HPRC,HGSVC	No	1.862	No	NA,NA	NA	NA
chr20:62966013	557562	DEL	110	0.8459	0.5996	53	SLC17A9(2.6545e-16,1.146)	NA	NA	NA	NA	NA	NA	NA	NA	No	ID=20-62966013-62966359-TGGGGCTCGGGTTGGCATGGTGTGCAGGGCTGCAGTGCTCTGGCCAGTGGGTGGTTGGGGCTCGGGTTGGCGTGGTGTGCAGGGCTGCAGTGCTCTGGCCAGTGGGTGGT;MOTIFS=TGGGGCTCGGGTTGGCATGGTGTGCAGGGCTGCAGTGCTCTGGCCAGTGGGTGGTTGGGGCTCGGGTTGGCGTGGTGTGCAGGGCTGCAGTGCTCTGGCCAGTGGGTGGT;STRUC=<TR2199828>,ID=20-62966030-62966085-TGGTGTGCAGGGCTGCAGTGCTCTGGCCAGTGGGTGGTTGGGGCTCGGGTTGGCG;MOTIFS=TGGTGTGCAGGGCTGCAGTGCTCTGGCCAGTGGGTGGTTGGGGCTCGGGTTGGCG;STRUC=(TGGTGTGCAGGGCTGCAGTGCTCTGGCCAGTGGGTGGTTGGGGCTCGGGTTGGCG)n	HPRC	No	0.049	Yes	NA,NA	NA	NA
chr20:62966022	557563	DEL	54	0.8478	0.6428	64	SLC17A9(2.6545e-16,1.146)	NA	NA	NA	NA	NA	NA	NA	NA	No	ID=20-62966013-62966359-TGGGGCTCGGGTTGGCATGGTGTGCAGGGCTGCAGTGCTCTGGCCAGTGGGTGGTTGGGGCTCGGGTTGGCGTGGTGTGCAGGGCTGCAGTGCTCTGGCCAGTGGGTGGT;MOTIFS=TGGGGCTCGGGTTGGCATGGTGTGCAGGGCTGCAGTGCTCTGGCCAGTGGGTGGTTGGGGCTCGGGTTGGCGTGGTGTGCAGGGCTGCAGTGCTCTGGCCAGTGGGTGGT;STRUC=<TR2199828>,ID=20-62966030-62966085-TGGTGTGCAGGGCTGCAGTGCTCTGGCCAGTGGGTGGTTGGGGCTCGGGTTGGCG;MOTIFS=TGGTGTGCAGGGCTGCAGTGCTCTGGCCAGTGGGTGGTTGGGGCTCGGGTTGGCG;STRUC=(TGGTGTGCAGGGCTGCAGTGCTCTGGCCAGTGGGTGGTTGGGGCTCGGGTTGGCG)n	HPRC,HGSVC,1KG-ONT	No	0.081	Yes	NA,NA	NA	NA
chr20:62966030	557565	INS	220	0.8741	0.5208	7	SLC17A9(2.6545e-16,1.146)	NA	NA	NA	NA	NA	NA	NA	NA	No	ID=20-62966013-62966359-TGGGGCTCGGGTTGGCATGGTGTGCAGGGCTGCAGTGCTCTGGCCAGTGGGTGGTTGGGGCTCGGGTTGGCGTGGTGTGCAGGGCTGCAGTGCTCTGGCCAGTGGGTGGT;MOTIFS=TGGGGCTCGGGTTGGCATGGTGTGCAGGGCTGCAGTGCTCTGGCCAGTGGGTGGTTGGGGCTCGGGTTGGCGTGGTGTGCAGGGCTGCAGTGCTCTGGCCAGTGGGTGGT;STRUC=<TR2199828>	HPRC,HGSVC,1KG-ONT	No	1.862	Yes	NA,NA	NA	NA
chr20:62966030	557567	DEL	55	0.9311	0.2703	527	SLC17A9(2.6545e-16,1.146)	NA	NA	NA	NA	NA	NA	NA	NA	No	ID=20-62966013-62966359-TGGGGCTCGGGTTGGCATGGTGTGCAGGGCTGCAGTGCTCTGGCCAGTGGGTGGTTGGGGCTCGGGTTGGCGTGGTGTGCAGGGCTGCAGTGCTCTGGCCAGTGGGTGGT;MOTIFS=TGGGGCTCGGGTTGGCATGGTGTGCAGGGCTGCAGTGCTCTGGCCAGTGGGTGGTTGGGGCTCGGGTTGGCGTGGTGTGCAGGGCTGCAGTGCTCTGGCCAGTGGGTGGT;STRUC=<TR2199828>,ID=20-62966030-62966085-TGGTGTGCAGGGCTGCAGTGCTCTGGCCAGTGGGTGGTTGGGGCTCGGGTTGGCG;MOTIFS=TGGTGTGCAGGGCTGCAGTGCTCTGGCCAGTGGGTGGTTGGGGCTCGGGTTGGCG;STRUC=(TGGTGTGCAGGGCTGCAGTGCTCTGGCCAGTGGGTGGTTGGGGCTCGGGTTGGCG)n	HPRC,HGSVC,1KG-ONT	No	0.087	Yes	NA,NA	NA	NA
chr20:62966030	557564	INS	165	0.8206	0.6449	357	SLC17A9(2.6545e-16,1.146)	NA	NA	NA	NA	NA	NA	NA	NA	No	ID=20-62966013-62966359-TGGGGCTCGGGTTGGCATGGTGTGCAGGGCTGCAGTGCTCTGGCCAGTGGGTGGTTGGGGCTCGGGTTGGCGTGGTGTGCAGGGCTGCAGTGCTCTGGCCAGTGGGTGGT;MOTIFS=TGGGGCTCGGGTTGGCATGGTGTGCAGGGCTGCAGTGCTCTGGCCAGTGGGTGGTTGGGGCTCGGGTTGGCGTGGTGTGCAGGGCTGCAGTGCTCTGGCCAGTGGGTGGT;STRUC=<TR2199828>	HPRC,HGSVC,1KG-ONT	No	1.862	Yes	NA,NA	NA	NA
chr20:62966085	557568	DEL	165	0.8748	0.4506	642	SLC17A9(2.6545e-16,1.146)	NA	NA	NA	NA	NA	NA	NA	NA	No	ID=20-62966013-62966359-TGGGGCTCGGGTTGGCATGGTGTGCAGGGCTGCAGTGCTCTGGCCAGTGGGTGGTTGGGGCTCGGGTTGGCGTGGTGTGCAGGGCTGCAGTGCTCTGGCCAGTGGGTGGT;MOTIFS=TGGGGCTCGGGTTGGCATGGTGTGCAGGGCTGCAGTGCTCTGGCCAGTGGGTGGTTGGGGCTCGGGTTGGCGTGGTGTGCAGGGCTGCAGTGCTCTGGCCAGTGGGTGGT;STRUC=<TR2199828>,ID=20-62966030-62966085-TGGTGTGCAGGGCTGCAGTGCTCTGGCCAGTGGGTGGTTGGGGCTCGGGTTGGCG;MOTIFS=TGGTGTGCAGGGCTGCAGTGCTCTGGCCAGTGGGTGGTTGGGGCTCGGGTTGGCG;STRUC=(TGGTGTGCAGGGCTGCAGTGCTCTGGCCAGTGGGTGGTTGGGGCTCGGGTTGGCG)n	HPRC,HGSVC,1KG-ONT	No	0.028	Yes	NA,NA	NA	NA
chr20:62966140	557569	INS	55	0.9287	0.2707	5	SLC17A9(2.6545e-16,1.146)	NA	NA	NA	NA	NA	NA	NA	NA	No	ID=20-62966013-62966359-TGGGGCTCGGGTTGGCATGGTGTGCAGGGCTGCAGTGCTCTGGCCAGTGGGTGGTTGGGGCTCGGGTTGGCGTGGTGTGCAGGGCTGCAGTGCTCTGGCCAGTGGGTGGT;MOTIFS=TGGGGCTCGGGTTGGCATGGTGTGCAGGGCTGCAGTGCTCTGGCCAGTGGGTGGTTGGGGCTCGGGTTGGCGTGGTGTGCAGGGCTGCAGTGCTCTGGCCAGTGGGTGGT;STRUC=<TR2199828>,ID=20-62966030-62966085-TGGTGTGCAGGGCTGCAGTGCTCTGGCCAGTGGGTGGTTGGGGCTCGGGTTGGCG;MOTIFS=TGGTGTGCAGGGCTGCAGTGCTCTGGCCAGTGGGTGGTTGGGGCTCGGGTTGGCG;STRUC=(TGGTGTGCAGGGCTGCAGTGCTCTGGCCAGTGGGTGGTTGGGGCTCGGGTTGGCG)n	HPRC,HGSVC	No	0.135	No	NA,NA	NA	NA
chr20:62966345	557570	INS	57	0.824	0.6437	1	SLC17A9(2.6545e-16,1.146)	NA	NA	NA	NA	NA	NA	NA	NA	No	ID=20-62966013-62966359-TGGGGCTCGGGTTGGCATGGTGTGCAGGGCTGCAGTGCTCTGGCCAGTGGGTGGTTGGGGCTCGGGTTGGCGTGGTGTGCAGGGCTGCAGTGCTCTGGCCAGTGGGTGGT;MOTIFS=TGGGGCTCGGGTTGGCATGGTGTGCAGGGCTGCAGTGCTCTGGCCAGTGGGTGGTTGGGGCTCGGGTTGGCGTGGTGTGCAGGGCTGCAGTGCTCTGGCCAGTGGGTGGT;STRUC=<TR2199828>	HPRC,HGSVC	No	1.772	No	NA,NA	NA	NA
chr20:62971664	557571	INS	53	0.8849	0.4548	4	NA	NA	NA	NA	NA	NA	NA	NA	NA	No	ID=20-62971661-62971673-GT;MOTIFS=GT;STRUC=<TR2199835>	NA	Yes	0.039	Yes	NA,NA	NA	NA
chr20:62976090	557572	DEL	80	0.9149	0.3174	592	NA	NA	NA	NA	NA	NA	NA	NA	NA	No	NA	HPRC,HGSVC,1KG-ONT	No	0.168	Yes	NA,NA	NA	NA
chr20:62976118	557576	INS	237	0.8271	0.6379	33	NA	NA	NA	NA	NA	NA	NA	NA	NA	No	NA	HPRC,HGSVC	No	1.992	Yes	NA,NA	NA	NA
chr20:62976118	557578	INS	156	0.8515	0.5793	37	NA	NA	NA	NA	NA	NA	NA	NA	NA	No	NA	HPRC,HGSVC,1KG-ONT	No	1.992	Yes	NA,NA	NA	NA
chr20:62976118	557577	INS	393	0.8743	0.4934	78	NA	NA	NA	NA	NA	NA	NA	NA	NA	No	NA	HPRC,HGSVC,1KG-ONT	No	1.992	Yes	NA,NA	NA	NA
chr20:62976118	557575	INS	158	0.8045	0.6805	387	NA	NA	NA	NA	NA	NA	NA	NA	NA	No	NA	HPRC,HGSVC,1KG-ONT	No	1.992	Yes	NA,NA	NA	NA
chr20:62976118	557574	INS	316	0.9097	0.3617	46	NA	NA	NA	NA	NA	NA	NA	NA	NA	No	NA	HPRC,HGSVC,1KG-ONT	No	1.992	Yes	NA,NA	NA	NA
chr20:62976118	557573	INS	79	0.8603	0.5688	87	NA	NA	NA	NA	NA	NA	NA	NA	NA	No	NA	HPRC,HGSVC	No	1.992	Yes	NA,NA	NA	NA
chr20:62976131	557579	INS	80	0.8136	0.6699	30	NA	NA	NA	NA	NA	NA	NA	NA	NA	No	NA	HPRC,HGSVC	No	1.992	Yes	NA,NA	NA	NA
chr20:62986593	557584	INS	178	0.9113	0.3112	45	NA	NA	NA	NA	NA	NA	NA	NA	NA	No	NA	HPRC,HGSVC,1KG-ONT	No	1.992	Yes	NA,NA	NA	NA
chr20:62986593	557585	INS	197	0.8419	0.5672	7	NA	NA	NA	NA	NA	NA	NA	NA	NA	No	NA	HPRC,HGSVC,1KG-ONT	No	1.992	Yes	NA,NA	NA	NA
chr20:62986593	557583	INS	213	0.813	0.6729	6	NA	NA	NA	NA	NA	NA	NA	NA	NA	No	NA	HPRC,HGSVC,1KG-ONT	No	1.992	No	NA,NA	NA	NA
chr20:62986593	557582	INS	545	0.7982	0.6935	1	NA	NA	NA	NA	NA	NA	NA	NA	NA	No	NA	NA	No	1.992	No	NA,NA	NA	NA
chr20:62986593	557581	INS	145	0.8556	0.521	10	NA	NA	NA	NA	NA	NA	NA	NA	NA	No	NA	HPRC,HGSVC,1KG-ONT	No	1.992	Yes	NA,NA	NA	NA
chr20:62986593	557580	INS	242	0.9144	0.2954	30	NA	NA	NA	NA	NA	NA	NA	NA	NA	No	NA	HPRC,HGSVC,1KG-ONT	No	1.992	Yes	NA,NA	NA	NA
chr20:62986607	557586	INS	206	0.8547	0.543	31	NA	NA	NA	NA	NA	NA	NA	NA	NA	No	NA	HPRC,HGSVC,1KG-ONT	No	1.992	Yes	NA,NA	NA	NA
chr20:62986613	557587	INS	547	0.8801	0.4583	1	NA	NA	NA	NA	NA	NA	NA	NA	NA	No	NA	NA	No	1.992	No	NA,NA	NA	NA
chr20:62986613	557588	INS	455	0.8982	0.3625	1	NA	NA	NA	NA	NA	NA	NA	NA	NA	No	NA	HPRC,HGSVC	No	1.992	No	NA,NA	NA	NA
chr20:62986614	557589	INS	309	0.8701	0.5041	40	NA	NA	NA	NA	NA	NA	NA	NA	NA	No	NA	HPRC,HGSVC	No	2.169	Yes	NA,NA	NA	NA
chr20:62986622	557590	INS	280	0.8071	0.686	4	NA	NA	NA	NA	NA	NA	NA	NA	NA	No	NA	HPRC,HGSVC	No	1.992	Yes	NA,NA	NA	NA
chr20:62986630	557591	INS	291	0.8379	0.5739	3	NA	NA	NA	NA	NA	NA	NA	NA	NA	No	NA	HPRC,HGSVC	No	1.992	Yes	NA,NA	NA	NA
chr20:62986631	557592	INS	292	0.9318	0.3008	24	NA	NA	NA	NA	NA	NA	NA	NA	NA	No	NA	HPRC,HGSVC	No	1.992	Yes	NA,NA	NA	NA
chr20:62986637	557603	INS	309	0.9495	0.1981	104	NA	NA	NA	NA	NA	NA	NA	NA	NA	No	NA	HPRC,HGSVC	No	1.992	Yes	NA,NA	NA	NA
chr20:62986637	557602	INS	177	0.8303	0.6851	76	NA	NA	NA	NA	NA	NA	NA	NA	NA	No	NA	HPRC,HGSVC,1KG-ONT	No	1.992	Yes	NA,NA	NA	NA
chr20:62986637	557601	INS	227	0.8689	0.5583	338	NA	NA	NA	NA	NA	NA	NA	NA	NA	No	NA	HPRC,HGSVC,1KG-ONT	No	1.992	Yes	NA,NA	NA	NA
chr20:62986637	557600	INS	259	0.8721	0.6826	21	NA	NA	NA	NA	NA	NA	NA	NA	NA	No	NA	HPRC,HGSVC,1KG-ONT	No	1.992	Yes	NA,NA	NA	NA
chr20:62986637	557604	INS	531	0.9042	0.4185	1	NA	NA	NA	NA	NA	NA	NA	NA	NA	No	NA	NA	No	1.992	No	NA,NA	NA	NA
chr20:62986637	557605	INS	211	0.9496	0.4048	139	NA	NA	NA	NA	NA	NA	NA	NA	NA	No	NA	HPRC,HGSVC,1KG-ONT	No	1.992	Yes	NA,NA	NA	NA
chr20:62986637	557606	INS	195	0.8543	0.5622	457	NA	NA	NA	NA	NA	NA	NA	NA	NA	No	NA	HPRC,HGSVC,1KG-ONT	No	1.992	Yes	NA,NA	NA	NA
chr20:62986637	557607	INS	194	0.8027	0.6874	20	NA	NA	NA	NA	NA	NA	NA	NA	NA	No	NA	HPRC,HGSVC,1KG-ONT	No	1.992	Yes	NA,NA	NA	NA
chr20:62986637	557608	INS	374	0.8145	0.6673	17	NA	NA	NA	NA	NA	NA	NA	NA	NA	No	NA	HPRC,HGSVC	No	1.992	Yes	NA,NA	NA	NA
chr20:62986637	557598	INS	291	0.8102	0.6834	21	NA	NA	NA	NA	NA	NA	NA	NA	NA	No	NA	HPRC,HGSVC	No	1.992	Yes	NA,NA	NA	NA
chr20:62986637	557597	INS	339	0.9585	0.1849	74	NA	NA	NA	NA	NA	NA	NA	NA	NA	No	NA	HPRC,HGSVC	No	1.992	Yes	NA,NA	NA	NA
chr20:62986637	557596	INS	355	0.8606	0.5035	199	NA	NA	NA	NA	NA	NA	NA	NA	NA	No	NA	HPRC,HGSVC	No	1.992	Yes	NA,NA	NA	NA
chr20:62986637	557595	INS	82	0.8888	0.4169	44	NA	NA	NA	NA	NA	NA	NA	NA	NA	No	NA	HPRC,HGSVC,1KG-ONT	No	1.992	Yes	NA,NA	NA	NA
chr20:62986637	557594	INS	113	0.875	0.477	3	NA	NA	NA	NA	NA	NA	NA	NA	NA	No	NA	HPRC,HGSVC,1KG-ONT	No	1.992	Yes	NA,NA	NA	NA
chr20:62986637	557593	INS	97	0.8376	0.6103	3	NA	NA	NA	NA	NA	NA	NA	NA	NA	No	NA	HPRC,HGSVC,1KG-ONT	No	1.992	Yes	NA,NA	NA	NA
chr20:62986637	557599	INS	275	0.8726	0.4819	27	NA	NA	NA	NA	NA	NA	NA	NA	NA	No	NA	HPRC,HGSVC,1KG-ONT	No	1.992	Yes	NA,NA	NA	NA
chr20:62986644	557609	INS	207	0.8095	0.647	19	NA	NA	NA	NA	NA	NA	NA	NA	NA	No	NA	HPRC,HGSVC,1KG-ONT	No	1.992	Yes	NA,NA	NA	NA
chr20:62989788	557610	INS	78	0.8555	0.6033	691	NA	NA	NA	NA	NA	NA	NA	NA	NA	No	NA	HPRC,HGSVC,1KG-ONT	No	0.123	Yes	NA,NA	NA	NA
chr20:62989788	557611	INS	195	0.8177	0.6665	11	NA	NA	NA	NA	NA	NA	NA	NA	NA	No	NA	NA	No	0.123	Yes	NA,NA	NA	NA
chr20:62989860	557612	DEL	195	0.8094	0.6939	5	NA	NA	NA	NA	NA	NA	NA	NA	NA	No	ID=20-62989788-62990054-GGGGTGGCCCGGCTGGCATTGCCTTCTCCTAACGTTCCC,20-62990055-62990216-GTTCCCGGGGTGGCCCGGCTGGCATTGCCTTCTCCTAAC;MOTIFS=GTTCCCGGGGTGGCCCGGCTGGCATTGCCTTCTCCTAAC,GGGGTGGCCCGGCTGGCATTGCCTTCTCCTAACGTTCCC;STRUC=<VC146346>	HPRC,HGSVC	No	0.165	No	NA,NA	NA	NA
chr20:62989880	557613	DEL	74	0.8266	0.6222	7	NA	NA	NA	NA	NA	NA	NA	NA	NA	No	ID=20-62989788-62990054-GGGGTGGCCCGGCTGGCATTGCCTTCTCCTAACGTTCCC,20-62990055-62990216-GTTCCCGGGGTGGCCCGGCTGGCATTGCCTTCTCCTAAC;MOTIFS=GTTCCCGGGGTGGCCCGGCTGGCATTGCCTTCTCCTAAC,GGGGTGGCCCGGCTGGCATTGCCTTCTCCTAACGTTCCC;STRUC=<VC146346>	HPRC,HGSVC,1KG-ONT	No	0.165	No	NA,NA	NA	NA
chr20:62989899	557614	DEL	156	0.8795	0.4138	44	NA	NA	NA	NA	NA	NA	NA	NA	NA	No	ID=20-62989788-62990054-GGGGTGGCCCGGCTGGCATTGCCTTCTCCTAACGTTCCC,20-62990055-62990216-GTTCCCGGGGTGGCCCGGCTGGCATTGCCTTCTCCTAAC;MOTIFS=GTTCCCGGGGTGGCCCGGCTGGCATTGCCTTCTCCTAAC,GGGGTGGCCCGGCTGGCATTGCCTTCTCCTAACGTTCCC;STRUC=<VC146346>	HPRC,HGSVC	No	0.266	Yes	NA,NA	NA	NA
chr20:62989913	557615	INS	273	0.8728	0.4929	1	NA	NA	NA	NA	NA	NA	NA	NA	NA	No	ID=20-62989788-62990054-GGGGTGGCCCGGCTGGCATTGCCTTCTCCTAACGTTCCC,20-62990055-62990216-GTTCCCGGGGTGGCCCGGCTGGCATTGCCTTCTCCTAAC;MOTIFS=GTTCCCGGGGTGGCCCGGCTGGCATTGCCTTCTCCTAAC,GGGGTGGCCCGGCTGGCATTGCCTTCTCCTAACGTTCCC;STRUC=<VC146346>	NA	No	0.148	No	NA,NA	NA	NA
chr20:62989938	557616	DEL	117	0.8745	0.4736	625	NA	NA	NA	NA	NA	NA	NA	NA	NA	No	ID=20-62989788-62990054-GGGGTGGCCCGGCTGGCATTGCCTTCTCCTAACGTTCCC,20-62990055-62990216-GTTCCCGGGGTGGCCCGGCTGGCATTGCCTTCTCCTAAC;MOTIFS=GTTCCCGGGGTGGCCCGGCTGGCATTGCCTTCTCCTAAC,GGGGTGGCCCGGCTGGCATTGCCTTCTCCTAACGTTCCC;STRUC=<VC146346>	HPRC,HGSVC	No	0.266	Yes	NA,NA	NA	NA
chr20:62989977	557617	DEL	78	0.8619	0.5008	265	NA	NA	NA	NA	NA	NA	NA	NA	NA	No	ID=20-62989788-62990054-GGGGTGGCCCGGCTGGCATTGCCTTCTCCTAACGTTCCC,20-62990055-62990216-GTTCCCGGGGTGGCCCGGCTGGCATTGCCTTCTCCTAAC;MOTIFS=GTTCCCGGGGTGGCCCGGCTGGCATTGCCTTCTCCTAAC,GGGGTGGCCCGGCTGGCATTGCCTTCTCCTAACGTTCCC;STRUC=<VC146346>	HPRC,HGSVC,1KG-ONT	No	0.248	Yes	NA,NA	NA	NA
chr20:62990054	557618	INS	78	0.8287	0.6227	7	NA	NA	NA	NA	NA	NA	NA	NA	NA	No	ID=20-62989788-62990054-GGGGTGGCCCGGCTGGCATTGCCTTCTCCTAACGTTCCC,20-62990055-62990216-GTTCCCGGGGTGGCCCGGCTGGCATTGCCTTCTCCTAAC;MOTIFS=GTTCCCGGGGTGGCCCGGCTGGCATTGCCTTCTCCTAAC,GGGGTGGCCCGGCTGGCATTGCCTTCTCCTAACGTTCCC;STRUC=<VC146346>	HPRC,HGSVC,1KG-ONT	No	0.148	Yes	NA,NA	NA	NA
chr20:62990137	557619	INS	115	0.8286	0.6269	3	NA	NA	NA	NA	NA	NA	NA	NA	NA	No	ID=20-62989788-62990054-GGGGTGGCCCGGCTGGCATTGCCTTCTCCTAACGTTCCC,20-62990055-62990216-GTTCCCGGGGTGGCCCGGCTGGCATTGCCTTCTCCTAAC;MOTIFS=GTTCCCGGGGTGGCCCGGCTGGCATTGCCTTCTCCTAAC,GGGGTGGCCCGGCTGGCATTGCCTTCTCCTAACGTTCCC;STRUC=<VC146346>	NA	No	0.148	No	NA,NA	NA	NA
chr20:62992192	557620	DEL	1697	0.8563	0.5276	91	NA	NA	NA	NA	NA	NA	NA	NA	NA	No	ID=20-62992291-62992319-T;MOTIFS=T;STRUC=<TR2199858>,ID=20-62992718-62992729-GCA;MOTIFS=GCA;STRUC=<TR2199859>,ID=20-62992802-62992811-GT;MOTIFS=GT;STRUC=<TR2199860>,ID=20-62993506-62993571-GGAGGCAGGGGAGGCTG,20-62993521-62993572-TGGGAGGCAGGGGAGGG,20-62993626-62993694-GCAGGAGAGGCTGGGAG,20-62993749-62993804-GAGGCTGGGAGGCAGGG;MOTIFS=GAGGCTGGGAGGCAGGG,TGGGAGGCAGGGGAGGG,GGAGGCAGGGGAGGCTG,GCAGGAGAGGCTGGGAG;STRUC=<VC146347>	HPRC,HGSVC,1KG-ONT	Yes	0.114	Yes	NA,NA	NA	NA
chr20:62993347	557621	DEL	67	0.8073	0.689	2	NA	NA	NA	NA	NA	NA	NA	NA	NA	No	NA	HPRC,HGSVC,1KG-ONT	No	0.143	No	NA,NA	NA	NA
chr20:62993398	557622	DEL	133	0.8118	0.6647	9	NA	NA	NA	NA	NA	NA	NA	NA	NA	No	ID=20-62993506-62993571-GGAGGCAGGGGAGGCTG,20-62993521-62993572-TGGGAGGCAGGGGAGGG,20-62993626-62993694-GCAGGAGAGGCTGGGAG,20-62993749-62993804-GAGGCTGGGAGGCAGGG;MOTIFS=GAGGCTGGGAGGCAGGG,TGGGAGGCAGGGGAGGG,GGAGGCAGGGGAGGCTG,GCAGGAGAGGCTGGGAG;STRUC=<VC146347>	NA	No	0.092	Yes	NA,NA	NA	NA
chr20:62993430	557623	DEL	83	0.9639	0.1335	19	NA	NA	NA	NA	NA	NA	NA	NA	NA	No	ID=20-62993506-62993571-GGAGGCAGGGGAGGCTG,20-62993521-62993572-TGGGAGGCAGGGGAGGG,20-62993626-62993694-GCAGGAGAGGCTGGGAG,20-62993749-62993804-GAGGCTGGGAGGCAGGG;MOTIFS=GAGGCTGGGAGGCAGGG,TGGGAGGCAGGGGAGGG,GGAGGCAGGGGAGGCTG,GCAGGAGAGGCTGGGAG;STRUC=<VC146347>	HPRC,HGSVC,1KG-ONT	No	0.182	Yes	NA,NA	NA	NA
chr20:62993443	557624	DEL	67	0.8903	0.3874	137	NA	NA	NA	NA	NA	NA	NA	NA	NA	No	ID=20-62993506-62993571-GGAGGCAGGGGAGGCTG,20-62993521-62993572-TGGGAGGCAGGGGAGGG,20-62993626-62993694-GCAGGAGAGGCTGGGAG,20-62993749-62993804-GAGGCTGGGAGGCAGGG;MOTIFS=GAGGCTGGGAGGCAGGG,TGGGAGGCAGGGGAGGG,GGAGGCAGGGGAGGCTG,GCAGGAGAGGCTGGGAG;STRUC=<VC146347>	HPRC,HGSVC,1KG-ONT	No	0.182	Yes	NA,NA	NA	NA
chr20:62993459	557625	DEL	51	0.8599	0.5309	25	NA	NA	NA	NA	NA	NA	NA	NA	NA	No	ID=20-62993506-62993571-GGAGGCAGGGGAGGCTG,20-62993521-62993572-TGGGAGGCAGGGGAGGG,20-62993626-62993694-GCAGGAGAGGCTGGGAG,20-62993749-62993804-GAGGCTGGGAGGCAGGG;MOTIFS=GAGGCTGGGAGGCAGGG,TGGGAGGCAGGGGAGGG,GGAGGCAGGGGAGGCTG,GCAGGAGAGGCTGGGAG;STRUC=<VC146347>	HPRC,HGSVC,1KG-ONT	No	0.182	Yes	NA,NA	NA	NA
chr20:62993476	557626	INS	217	0.8405	0.5707	16	NA	NA	NA	NA	NA	NA	NA	NA	NA	No	ID=20-62993506-62993571-GGAGGCAGGGGAGGCTG,20-62993521-62993572-TGGGAGGCAGGGGAGGG,20-62993626-62993694-GCAGGAGAGGCTGGGAG,20-62993749-62993804-GAGGCTGGGAGGCAGGG;MOTIFS=GAGGCTGGGAGGCAGGG,TGGGAGGCAGGGGAGGG,GGAGGCAGGGGAGGCTG,GCAGGAGAGGCTGGGAG;STRUC=<VC146347>	HGSVC,1KG-ONT	No	0.142	Yes	NA,NA	NA	NA
chr20:62993476	557627	INS	199	0.8494	0.5995	47	NA	NA	NA	NA	NA	NA	NA	NA	NA	No	ID=20-62993506-62993571-GGAGGCAGGGGAGGCTG,20-62993521-62993572-TGGGAGGCAGGGGAGGG,20-62993626-62993694-GCAGGAGAGGCTGGGAG,20-62993749-62993804-GAGGCTGGGAGGCAGGG;MOTIFS=GAGGCTGGGAGGCAGGG,TGGGAGGCAGGGGAGGG,GGAGGCAGGGGAGGCTG,GCAGGAGAGGCTGGGAG;STRUC=<VC146347>	HGSVC,1KG-ONT	No	0.142	Yes	NA,NA	NA	NA
chr20:62993493	557628	INS	115	0.8411	0.5856	94	NA	NA	NA	NA	NA	NA	NA	NA	NA	No	ID=20-62993506-62993571-GGAGGCAGGGGAGGCTG,20-62993521-62993572-TGGGAGGCAGGGGAGGG,20-62993626-62993694-GCAGGAGAGGCTGGGAG,20-62993749-62993804-GAGGCTGGGAGGCAGGG;MOTIFS=GAGGCTGGGAGGCAGGG,TGGGAGGCAGGGGAGGG,GGAGGCAGGGGAGGCTG,GCAGGAGAGGCTGGGAG;STRUC=<VC146347>	HPRC,HGSVC	No	0.142	Yes	NA,NA	NA	NA
chr20:62993493	557629	INS	97	0.8292	0.6493	12	NA	NA	NA	NA	NA	NA	NA	NA	NA	No	ID=20-62993506-62993571-GGAGGCAGGGGAGGCTG,20-62993521-62993572-TGGGAGGCAGGGGAGGG,20-62993626-62993694-GCAGGAGAGGCTGGGAG,20-62993749-62993804-GAGGCTGGGAGGCAGGG;MOTIFS=GAGGCTGGGAGGCAGGG,TGGGAGGCAGGGGAGGG,GGAGGCAGGGGAGGCTG,GCAGGAGAGGCTGGGAG;STRUC=<VC146347>	HPRC,HGSVC	No	0.142	Yes	NA,NA	NA	NA
chr20:62993499	557630	INS	182	0.82	0.6261	6	NA	NA	NA	NA	NA	NA	NA	NA	NA	No	ID=20-62993506-62993571-GGAGGCAGGGGAGGCTG,20-62993521-62993572-TGGGAGGCAGGGGAGGG,20-62993626-62993694-GCAGGAGAGGCTGGGAG,20-62993749-62993804-GAGGCTGGGAGGCAGGG;MOTIFS=GAGGCTGGGAGGCAGGG,TGGGAGGCAGGGGAGGG,GGAGGCAGGGGAGGCTG,GCAGGAGAGGCTGGGAG;STRUC=<VC146347>	HPRC,HGSVC,1KG-ONT	No	0.142	No	NA,NA	NA	NA
chr20:62993516	557631	INS	82	0.8081	0.6828	34	NA	NA	NA	NA	NA	NA	NA	NA	NA	No	ID=20-62993506-62993571-GGAGGCAGGGGAGGCTG,20-62993521-62993572-TGGGAGGCAGGGGAGGG,20-62993626-62993694-GCAGGAGAGGCTGGGAG,20-62993749-62993804-GAGGCTGGGAGGCAGGG;MOTIFS=GAGGCTGGGAGGCAGGG,TGGGAGGCAGGGGAGGG,GGAGGCAGGGGAGGCTG,GCAGGAGAGGCTGGGAG;STRUC=<VC146347>	HPRC	No	0.142	Yes	NA,NA	NA	NA
chr20:62993523	557632	INS	132	0.8691	0.5615	146	NA	NA	NA	NA	NA	NA	NA	NA	NA	No	ID=20-62993506-62993571-GGAGGCAGGGGAGGCTG,20-62993521-62993572-TGGGAGGCAGGGGAGGG,20-62993626-62993694-GCAGGAGAGGCTGGGAG,20-62993749-62993804-GAGGCTGGGAGGCAGGG;MOTIFS=GAGGCTGGGAGGCAGGG,TGGGAGGCAGGGGAGGG,GGAGGCAGGGGAGGCTG,GCAGGAGAGGCTGGGAG;STRUC=<VC146347>	HPRC,HGSVC	No	0.142	Yes	NA,NA	NA	NA
chr20:62993523	557633	INS	139	0.8328	0.6618	5	NA	NA	NA	NA	NA	NA	NA	NA	NA	No	ID=20-62993506-62993571-GGAGGCAGGGGAGGCTG,20-62993521-62993572-TGGGAGGCAGGGGAGGG,20-62993626-62993694-GCAGGAGAGGCTGGGAG,20-62993749-62993804-GAGGCTGGGAGGCAGGG;MOTIFS=GAGGCTGGGAGGCAGGG,TGGGAGGCAGGGGAGGG,GGAGGCAGGGGAGGCTG,GCAGGAGAGGCTGGGAG;STRUC=<VC146347>	HPRC,HGSVC	No	0.142	Yes	NA,NA	NA	NA
chr20:62993524	557634	INS	113	0.7986	0.6974	5	NA	NA	NA	NA	NA	NA	NA	NA	NA	No	ID=20-62993506-62993571-GGAGGCAGGGGAGGCTG,20-62993521-62993572-TGGGAGGCAGGGGAGGG,20-62993626-62993694-GCAGGAGAGGCTGGGAG,20-62993749-62993804-GAGGCTGGGAGGCAGGG;MOTIFS=GAGGCTGGGAGGCAGGG,TGGGAGGCAGGGGAGGG,GGAGGCAGGGGAGGCTG,GCAGGAGAGGCTGGGAG;STRUC=<VC146347>	HPRC,HGSVC	No	0.142	No	NA,NA	NA	NA
chr20:62993530	557635	INS	119	0.8652	0.5372	9	NA	NA	NA	NA	NA	NA	NA	NA	NA	No	ID=20-62993506-62993571-GGAGGCAGGGGAGGCTG,20-62993521-62993572-TGGGAGGCAGGGGAGGG,20-62993626-62993694-GCAGGAGAGGCTGGGAG,20-62993749-62993804-GAGGCTGGGAGGCAGGG;MOTIFS=GAGGCTGGGAGGCAGGG,TGGGAGGCAGGGGAGGG,GGAGGCAGGGGAGGCTG,GCAGGAGAGGCTGGGAG;STRUC=<VC146347>	HPRC,HGSVC	No	0.142	Yes	NA,NA	NA	NA
chr20:62993545	557636	DEL	134	0.9122	0.39	2	NA	NA	NA	NA	NA	NA	NA	NA	NA	No	ID=20-62993506-62993571-GGAGGCAGGGGAGGCTG,20-62993521-62993572-TGGGAGGCAGGGGAGGG,20-62993626-62993694-GCAGGAGAGGCTGGGAG,20-62993749-62993804-GAGGCTGGGAGGCAGGG;MOTIFS=GAGGCTGGGAGGCAGGG,TGGGAGGCAGGGGAGGG,GGAGGCAGGGGAGGCTG,GCAGGAGAGGCTGGGAG;STRUC=<VC146347>	NA	No	0.197	Yes	NA,NA	NA	NA
chr20:62993562	557637	DEL	117	0.9177	0.3108	10	NA	NA	NA	NA	NA	NA	NA	NA	NA	No	ID=20-62993506-62993571-GGAGGCAGGGGAGGCTG,20-62993521-62993572-TGGGAGGCAGGGGAGGG,20-62993626-62993694-GCAGGAGAGGCTGGGAG,20-62993749-62993804-GAGGCTGGGAGGCAGGG;MOTIFS=GAGGCTGGGAGGCAGGG,TGGGAGGCAGGGGAGGG,GGAGGCAGGGGAGGCTG,GCAGGAGAGGCTGGGAG;STRUC=<VC146347>	HGSVC,1KG-ONT	No	0.197	Yes	NA,NA	NA	NA
chr20:62993563	557638	DEL	100	0.8724	0.5098	55	NA	NA	NA	NA	NA	NA	NA	NA	NA	No	ID=20-62993506-62993571-GGAGGCAGGGGAGGCTG,20-62993521-62993572-TGGGAGGCAGGGGAGGG,20-62993626-62993694-GCAGGAGAGGCTGGGAG,20-62993749-62993804-GAGGCTGGGAGGCAGGG;MOTIFS=GAGGCTGGGAGGCAGGG,TGGGAGGCAGGGGAGGG,GGAGGCAGGGGAGGCTG,GCAGGAGAGGCTGGGAG;STRUC=<VC146347>	HGSVC,1KG-ONT	No	0.197	Yes	NA,NA	NA	NA
chr20:62993593	557639	DEL	51	0.8277	0.6286	6	NA	NA	NA	NA	NA	NA	NA	NA	NA	No	ID=20-62993506-62993571-GGAGGCAGGGGAGGCTG,20-62993521-62993572-TGGGAGGCAGGGGAGGG,20-62993626-62993694-GCAGGAGAGGCTGGGAG,20-62993749-62993804-GAGGCTGGGAGGCAGGG;MOTIFS=GAGGCTGGGAGGCAGGG,TGGGAGGCAGGGGAGGG,GGAGGCAGGGGAGGCTG,GCAGGAGAGGCTGGGAG;STRUC=<VC146347>	HPRC,HGSVC,1KG-ONT	No	0.197	Yes	NA,NA	NA	NA
chr20:62993600	557640	DEL	83	0.8961	0.4524	533	NA	NA	NA	NA	NA	NA	NA	NA	NA	No	ID=20-62993506-62993571-GGAGGCAGGGGAGGCTG,20-62993521-62993572-TGGGAGGCAGGGGAGGG,20-62993626-62993694-GCAGGAGAGGCTGGGAG,20-62993749-62993804-GAGGCTGGGAGGCAGGG;MOTIFS=GAGGCTGGGAGGCAGGG,TGGGAGGCAGGGGAGGG,GGAGGCAGGGGAGGCTG,GCAGGAGAGGCTGGGAG;STRUC=<VC146347>	HPRC,HGSVC,1KG-ONT	No	0.197	Yes	NA,NA	NA	NA
chr20:62993616	557641	DEL	67	0.8129	0.6564	319	NA	NA	NA	NA	NA	NA	NA	NA	NA	No	ID=20-62993506-62993571-GGAGGCAGGGGAGGCTG,20-62993521-62993572-TGGGAGGCAGGGGAGGG,20-62993626-62993694-GCAGGAGAGGCTGGGAG,20-62993749-62993804-GAGGCTGGGAGGCAGGG;MOTIFS=GAGGCTGGGAGGCAGGG,TGGGAGGCAGGGGAGGG,GGAGGCAGGGGAGGCTG,GCAGGAGAGGCTGGGAG;STRUC=<VC146347>	HPRC,HGSVC,1KG-ONT	No	0.21	Yes	NA,NA	NA	NA
chr20:62993649	557642	DEL	50	0.8206	0.6471	140	NA	NA	NA	NA	NA	NA	NA	NA	NA	No	ID=20-62993506-62993571-GGAGGCAGGGGAGGCTG,20-62993521-62993572-TGGGAGGCAGGGGAGGG,20-62993626-62993694-GCAGGAGAGGCTGGGAG,20-62993749-62993804-GAGGCTGGGAGGCAGGG;MOTIFS=GAGGCTGGGAGGCAGGG,TGGGAGGCAGGGGAGGG,GGAGGCAGGGGAGGCTG,GCAGGAGAGGCTGGGAG;STRUC=<VC146347>	HPRC,HGSVC,1KG-ONT	No	0.21	Yes	NA,NA	NA	NA
chr20:62993653	557643	DEL	60	0.8539	0.5405	6	NA	NA	NA	NA	NA	NA	NA	NA	NA	No	ID=20-62993506-62993571-GGAGGCAGGGGAGGCTG,20-62993521-62993572-TGGGAGGCAGGGGAGGG,20-62993626-62993694-GCAGGAGAGGCTGGGAG,20-62993749-62993804-GAGGCTGGGAGGCAGGG;MOTIFS=GAGGCTGGGAGGCAGGG,TGGGAGGCAGGGGAGGG,GGAGGCAGGGGAGGCTG,GCAGGAGAGGCTGGGAG;STRUC=<VC146347>	HPRC,HGSVC,1KG-ONT	No	0.184	Yes	NA,NA	NA	NA
chr20:62994647	557644	INS	315	0.9405	0.2503	2	NA	NA	NA	NA	NA	NA	NA	NA	NA	No	NA	NA	Yes	1.9	No	NA,NA	NA	NA
chr20:62996825	557645	DEL	55	0.8528	0.5373	2	NA	NA	NA	NA	NA	NA	NA	NA	NA	No	NA	NA	Yes	2.956	Yes	NA,NA	NA	NA
chr20:63012933	557646	INS	649	0.8911	0.4051	1	NA	NA	NA	NA	NA	NA	NA	NA	NA	No	NA	NA	No	0.324	No	NA,NA	NA	NA
chr20:63015879	557647	INS	75	0.8001	0.6932	9	NA	NA	NA	NA	NA	NA	NA	NA	NA	No	NA	HPRC,HGSVC,1KG-ONT	No	1.862	Yes	NA,NA	NA	NA
chr20:63015879	557648	DEL	75	0.967	0.1257	45	NA	NA	NA	NA	NA	NA	NA	NA	NA	No	ID=20-63015892-63015902-CTCCCTGCCT,20-63015967-63016038-CTCCCTGCCT;MOTIFS=CTCCCTGCCT;STRUC=<VC146351>	HPRC,HGSVC,1KG-ONT	No	0.103	Yes	NA,NA	NA	NA
chr20:63015892	557649	INS	136	0.8497	0.5486	1	NA	NA	NA	NA	NA	NA	NA	NA	NA	No	NA	HPRC,HGSVC,1KG-ONT	No	1.862	No	NA,NA	NA	NA
chr20:63015892	557650	INS	124	0.825	0.6601	3	NA	NA	NA	NA	NA	NA	NA	NA	NA	No	NA	HPRC,HGSVC,1KG-ONT	No	1.862	Yes	NA,NA	NA	NA
chr20:63015892	557651	DEL	85	0.8143	0.6593	5	NA	NA	NA	NA	NA	NA	NA	NA	NA	No	ID=20-63015892-63015902-CTCCCTGCCT,20-63015967-63016038-CTCCCTGCCT;MOTIFS=CTCCCTGCCT;STRUC=<VC146351>	HPRC,HGSVC	No	0.103	No	NA,NA	NA	NA
chr20:63015892	557652	DEL	95	0.8695	0.5162	77	NA	NA	NA	NA	NA	NA	NA	NA	NA	No	ID=20-63015892-63015902-CTCCCTGCCT,20-63015967-63016038-CTCCCTGCCT;MOTIFS=CTCCCTGCCT;STRUC=<VC146351>	HPRC	No	0.103	No	NA,NA	NA	NA
chr20:63015902	557653	DEL	65	0.9055	0.6197	147	NA	NA	NA	NA	NA	NA	NA	NA	NA	No	ID=20-63015892-63015902-CTCCCTGCCT,20-63015967-63016038-CTCCCTGCCT;MOTIFS=CTCCCTGCCT;STRUC=<VC146351>	HPRC,HGSVC,1KG-ONT	No	0.105	Yes	NA,NA	NA	NA
chr20:63015910	557654	INS	105	0.8195	0.6494	29	NA	NA	NA	NA	NA	NA	NA	NA	NA	No	ID=20-63015892-63015902-CTCCCTGCCT,20-63015967-63016038-CTCCCTGCCT;MOTIFS=CTCCCTGCCT;STRUC=<VC146351>	HPRC,HGSVC,1KG-ONT	No	1.862	Yes	NA,NA	NA	NA
chr20:63015912	557655	DEL	55	0.8889	0.406	274	NA	NA	NA	NA	NA	NA	NA	NA	NA	No	ID=20-63015892-63015902-CTCCCTGCCT,20-63015967-63016038-CTCCCTGCCT;MOTIFS=CTCCCTGCCT;STRUC=<VC146351>	HPRC,HGSVC,1KG-ONT	No	0.102	Yes	NA,NA	NA	NA
chr20:63015941	557656	INS	180	0.8333	0.603	1	NA	NA	NA	NA	NA	NA	NA	NA	NA	No	ID=20-63015892-63015902-CTCCCTGCCT,20-63015967-63016038-CTCCCTGCCT;MOTIFS=CTCCCTGCCT;STRUC=<VC146351>	HPRC,HGSVC,1KG-ONT	No	1.862	No	NA,NA	NA	NA
chr20:63015967	557657	INS	134	0.8817	0.4572	5	NA	NA	NA	NA	NA	NA	NA	NA	NA	No	ID=20-63015892-63015902-CTCCCTGCCT,20-63015967-63016038-CTCCCTGCCT;MOTIFS=CTCCCTGCCT;STRUC=<VC146351>	HPRC,HGSVC,1KG-ONT	No	1.862	No	NA,NA	NA	NA
chr20:63015976	557658	INS	295	0.9137	0.3042	8	NA	NA	NA	NA	NA	NA	NA	NA	NA	No	ID=20-63015892-63015902-CTCCCTGCCT,20-63015967-63016038-CTCCCTGCCT;MOTIFS=CTCCCTGCCT;STRUC=<VC146351>	HPRC,1KG-ONT	No	1.862	Yes	NA,NA	NA	NA
chr20:63015977	557659	INS	95	0.8844	0.4137	100	NA	NA	NA	NA	NA	NA	NA	NA	NA	No	ID=20-63015892-63015902-CTCCCTGCCT,20-63015967-63016038-CTCCCTGCCT;MOTIFS=CTCCCTGCCT;STRUC=<VC146351>	HPRC,HGSVC,1KG-ONT	No	1.862	Yes	NA,NA	NA	NA
chr20:63015977	557660	INS	200	0.8225	0.6162	12	NA	NA	NA	NA	NA	NA	NA	NA	NA	No	ID=20-63015892-63015902-CTCCCTGCCT,20-63015967-63016038-CTCCCTGCCT;MOTIFS=CTCCCTGCCT;STRUC=<VC146351>	HPRC,HGSVC,1KG-ONT	No	1.862	Yes	NA,NA	NA	NA
chr20:63015977	557661	INS	126	0.8523	0.5666	2	NA	NA	NA	NA	NA	NA	NA	NA	NA	No	ID=20-63015892-63015902-CTCCCTGCCT,20-63015967-63016038-CTCCCTGCCT;MOTIFS=CTCCCTGCCT;STRUC=<VC146351>	HPRC,HGSVC,1KG-ONT	No	1.862	No	NA,NA	NA	NA
chr20:63015977	557662	INS	115	0.8778	0.6902	11	NA	NA	NA	NA	NA	NA	NA	NA	NA	No	ID=20-63015892-63015902-CTCCCTGCCT,20-63015967-63016038-CTCCCTGCCT;MOTIFS=CTCCCTGCCT;STRUC=<VC146351>	HPRC,HGSVC,1KG-ONT	No	1.862	Yes	NA,NA	NA	NA
chr20:63015977	557663	INS	65	0.9029	0.3482	195	NA	NA	NA	NA	NA	NA	NA	NA	NA	No	ID=20-63015892-63015902-CTCCCTGCCT,20-63015967-63016038-CTCCCTGCCT;MOTIFS=CTCCCTGCCT;STRUC=<VC146351>	HPRC,HGSVC	No	1.862	Yes	NA,NA	NA	NA
chr20:63015987	557664	INS	55	0.9181	0.2924	12	NA	NA	NA	NA	NA	NA	NA	NA	NA	No	ID=20-63015892-63015902-CTCCCTGCCT,20-63015967-63016038-CTCCCTGCCT;MOTIFS=CTCCCTGCCT;STRUC=<VC146351>	HPRC,HGSVC	No	1.862	Yes	NA,NA	NA	NA
chr20:63015997	557665	INS	75	0.8458	0.5621	7	NA	NA	NA	NA	NA	NA	NA	NA	NA	No	ID=20-63015892-63015902-CTCCCTGCCT,20-63015967-63016038-CTCCCTGCCT;MOTIFS=CTCCCTGCCT;STRUC=<VC146351>	HPRC,HGSVC,1KG-ONT	No	1.862	Yes	NA,NA	NA	NA
chr20:63016007	557667	INS	85	0.9505	0.432	230	NA	NA	NA	NA	NA	NA	NA	NA	NA	No	ID=20-63015892-63015902-CTCCCTGCCT,20-63015967-63016038-CTCCCTGCCT;MOTIFS=CTCCCTGCCT;STRUC=<VC146351>	HPRC,HGSVC,1KG-ONT	No	1.862	Yes	NA,NA	NA	NA
chr20:63016007	557668	INS	190	0.9173	0.3018	14	NA	NA	NA	NA	NA	NA	NA	NA	NA	No	ID=20-63015892-63015902-CTCCCTGCCT,20-63015967-63016038-CTCCCTGCCT;MOTIFS=CTCCCTGCCT;STRUC=<VC146351>	HPRC,HGSVC,1KG-ONT	No	1.862	Yes	NA,NA	NA	NA
chr20:63016007	557666	INS	170	0.8258	0.6486	4	NA	NA	NA	NA	NA	NA	NA	NA	NA	No	ID=20-63015892-63015902-CTCCCTGCCT,20-63015967-63016038-CTCCCTGCCT;MOTIFS=CTCCCTGCCT;STRUC=<VC146351>	HPRC,HGSVC,1KG-ONT	No	1.862	Yes	NA,NA	NA	NA
chr20:63019859	557669	INS	328	0.9594	0.1738	1	NA	NA	NA	NA	NA	NA	NA	NA	NA	No	NA	NA	Yes	2.013	No	NA,NA	NA	NA
chr20:63028052	557670	INS	372	0.8426	0.5753	14	NA	NA	NA	NA	NA	NA	NA	NA	enhancer	No	NA	HPRC,HGSVC	Yes	1.992	Yes	NA,NA	NA	NA
chr20:63028078	557671	INS	376	0.8655	0.5089	6	NA	NA	NA	NA	NA	NA	NA	NA	enhancer	No	NA	HPRC,HGSVC	Yes	1.992	Yes	NA,NA	NA	NA
chr20:63028080	557672	INS	297	0.8453	0.6273	3	NA	NA	NA	NA	NA	NA	NA	NA	enhancer	No	NA	HPRC,HGSVC,1KG-ONT	Yes	1.992	No	NA,NA	NA	NA
chr20:63028080	557673	INS	339	0.8168	0.6674	627	NA	NA	NA	NA	NA	NA	NA	NA	enhancer	No	NA	HPRC,HGSVC	Yes	1.992	Yes	NA,NA	NA	NA
chr20:63028080	557674	INS	862	0.8222	0.6395	60	NA	NA	NA	NA	NA	NA	NA	NA	enhancer	No	NA	HPRC,HGSVC,1KG-ONT	Yes	1.992	Yes	NA,NA	NA	NA
chr20:63028080	557675	INS	708	0.8372	0.6428	3	NA	NA	NA	NA	NA	NA	NA	NA	enhancer	No	NA	HPRC,HGSVC,1KG-ONT	Yes	1.992	No	NA,NA	NA	NA
chr20:63028091	557676	INS	371	0.8305	0.6299	11	NA	NA	NA	NA	NA	NA	NA	NA	enhancer	No	NA	HPRC,HGSVC	Yes	1.992	Yes	NA,NA	NA	NA
chr20:63028110	557677	INS	324	0.8537	0.552	62	NA	NA	NA	NA	NA	NA	NA	NA	enhancer	No	NA	HPRC,HGSVC	Yes	1.888	Yes	NA,NA	NA	NA
chr20:63028117	557678	INS	395	0.8405	0.5883	141	NA	NA	NA	NA	NA	NA	NA	NA	enhancer	No	NA	HPRC,HGSVC	Yes	1.992	Yes	NA,NA	NA	NA
chr20:63028117	557680	INS	443	0.8857	0.4226	21	NA	NA	NA	NA	NA	NA	NA	NA	enhancer	No	NA	HPRC,HGSVC,1KG-ONT	Yes	1.992	Yes	NA,NA	NA	NA
chr20:63028117	557679	INS	322	0.8834	0.4273	158	NA	NA	NA	NA	NA	NA	NA	NA	enhancer	No	NA	HPRC,HGSVC	Yes	1.992	Yes	NA,NA	NA	NA
chr20:63028120	557681	INS	189	0.8659	0.6114	1	NA	NA	NA	NA	NA	NA	NA	NA	enhancer	No	NA	HPRC,HGSVC,1KG-ONT	Yes	1.992	No	NA,NA	NA	NA
chr20:63028127	557682	INS	364	0.9126	0.6036	42	NA	NA	NA	NA	NA	NA	NA	NA	enhancer	No	NA	HPRC,HGSVC	Yes	1.992	Yes	NA,NA	NA	NA
chr20:63028131	557692	INS	587	0.8772	0.485	23	NA	NA	NA	NA	NA	NA	NA	NA	enhancer	No	NA	HPRC,HGSVC,1KG-ONT	Yes	1.992	Yes	NA,NA	NA	NA
chr20:63028131	557695	INS	344	0.8382	0.6013	41	NA	NA	NA	NA	NA	NA	NA	NA	enhancer	No	NA	HPRC,HGSVC	Yes	1.992	Yes	NA,NA	NA	NA
chr20:63028131	557694	INS	462	0.8107	0.6574	17	NA	NA	NA	NA	NA	NA	NA	NA	enhancer	No	NA	HPRC,HGSVC,1KG-ONT	Yes	1.992	Yes	NA,NA	NA	NA
chr20:63028131	557693	INS	498	0.8265	0.6569	15	NA	NA	NA	NA	NA	NA	NA	NA	enhancer	No	NA	HPRC,HGSVC,1KG-ONT	Yes	1.992	Yes	NA,NA	NA	NA
chr20:63028131	557691	INS	531	0.8135	0.6775	11	NA	NA	NA	NA	NA	NA	NA	NA	enhancer	No	NA	HPRC,HGSVC,1KG-ONT	Yes	1.992	Yes	NA,NA	NA	NA
chr20:63028131	557690	INS	208	0.8431	0.653	59	NA	NA	NA	NA	NA	NA	NA	NA	enhancer	No	NA	HPRC,HGSVC,1KG-ONT	Yes	1.992	Yes	NA,NA	NA	NA
chr20:63028131	557689	INS	559	0.8931	0.4013	130	NA	NA	NA	NA	NA	NA	NA	NA	enhancer	No	NA	HPRC,HGSVC,1KG-ONT	Yes	1.992	Yes	NA,NA	NA	NA
chr20:63028131	557687	INS	503	0.8276	0.5928	102	NA	NA	NA	NA	NA	NA	NA	NA	enhancer	No	NA	HPRC,HGSVC,1KG-ONT	Yes	1.992	Yes	NA,NA	NA	NA
chr20:63028131	557686	INS	475	0.8854	0.4457	35	NA	NA	NA	NA	NA	NA	NA	NA	enhancer	No	NA	HPRC,HGSVC,1KG-ONT	Yes	1.992	Yes	NA,NA	NA	NA
chr20:63028131	557688	INS	608	0.8367	0.6141	47	NA	NA	NA	NA	NA	NA	NA	NA	enhancer	No	NA	HPRC,HGSVC,1KG-ONT	Yes	1.992	Yes	NA,NA	NA	NA
chr20:63028131	557685	INS	1082	0.8103	0.6479	10	NA	NA	NA	NA	NA	NA	NA	NA	enhancer	No	NA	HPRC,HGSVC	Yes	1.992	Yes	NA,NA	NA	NA
chr20:63028131	557684	INS	734	0.8901	0.3931	13	NA	NA	NA	NA	NA	NA	NA	NA	enhancer	No	NA	HPRC,HGSVC,1KG-ONT	Yes	1.992	Yes	NA,NA	NA	NA
chr20:63028131	557683	INS	704	0.8427	0.6106	39	NA	NA	NA	NA	NA	NA	NA	NA	enhancer	No	NA	HPRC,HGSVC,1KG-ONT	Yes	1.992	Yes	NA,NA	NA	NA
chr20:63028132	557697	INS	469	0.8653	0.4683	3	NA	NA	NA	NA	NA	NA	NA	NA	enhancer	No	NA	HPRC,HGSVC,1KG-ONT	Yes	0.322	Yes	NA,NA	NA	NA
chr20:63028906	557698	INS	466	0.8576	0.5547	32	NA	NA	NA	NA	NA	NA	NA	NA	enhancer	No	NA	HPRC,HGSVC,1KG-ONT	No	0.135	Yes	NA,NA	NA	NA
chr20:63028906	557699	DEL	93	0.8374	0.6294	43	NA	NA	NA	NA	NA	NA	NA	NA	enhancer	No	ID=20-63028991-63029234-GTGTGCAGGTCCCCCGGGCCTCCGCGCCTCC,20-63029239-63029301-GTGTGCAGGTCCCCCGGGCCTCCGCGCCTCC;MOTIFS=GTGTGCAGGTCCCCCGGGCCTCCGCGCCTCC;STRUC=<VC146353>	HPRC,HGSVC,1KG-ONT	No	0.033	Yes	NA,NA	NA	NA
chr20:63028906	557700	DEL	124	0.8707	0.5505	34	NA	NA	NA	NA	NA	NA	NA	NA	enhancer	No	ID=20-63028991-63029234-GTGTGCAGGTCCCCCGGGCCTCCGCGCCTCC,20-63029239-63029301-GTGTGCAGGTCCCCCGGGCCTCCGCGCCTCC;MOTIFS=GTGTGCAGGTCCCCCGGGCCTCCGCGCCTCC;STRUC=<VC146353>	HPRC,HGSVC,1KG-ONT	No	0.027	Yes	NA,NA	NA	NA
chr20:63028906	557701	DEL	186	0.8096	0.6705	47	NA	NA	NA	NA	NA	NA	NA	NA	enhancer	No	ID=20-63028991-63029234-GTGTGCAGGTCCCCCGGGCCTCCGCGCCTCC,20-63029239-63029301-GTGTGCAGGTCCCCCGGGCCTCCGCGCCTCC;MOTIFS=GTGTGCAGGTCCCCCGGGCCTCCGCGCCTCC;STRUC=<VC146353>	HPRC,HGSVC,1KG-ONT	Yes	0.024	Yes	NA,NA	NA	NA
chr20:63028925	557702	INS	62	0.8229	0.6378	80	NA	NA	NA	NA	NA	NA	NA	NA	enhancer	No	ID=20-63028991-63029234-GTGTGCAGGTCCCCCGGGCCTCCGCGCCTCC,20-63029239-63029301-GTGTGCAGGTCCCCCGGGCCTCCGCGCCTCC;MOTIFS=GTGTGCAGGTCCCCCGGGCCTCCGCGCCTCC;STRUC=<VC146353>	HPRC,HGSVC,1KG-ONT	No	0.135	Yes	NA,NA	NA	NA
chr20:63028929	557703	INS	217	0.8074	0.6683	15	NA	NA	NA	NA	NA	NA	NA	NA	enhancer	No	ID=20-63028991-63029234-GTGTGCAGGTCCCCCGGGCCTCCGCGCCTCC,20-63029239-63029301-GTGTGCAGGTCCCCCGGGCCTCCGCGCCTCC;MOTIFS=GTGTGCAGGTCCCCCGGGCCTCCGCGCCTCC;STRUC=<VC146353>	HPRC,HGSVC,1KG-ONT	No	0.135	Yes	NA,NA	NA	NA
chr20:63028929	557705	DEL	310	0.9042	0.3522	11	NA	NA	NA	NA	NA	NA	NA	NA	enhancer	No	ID=20-63028991-63029234-GTGTGCAGGTCCCCCGGGCCTCCGCGCCTCC,20-63029239-63029301-GTGTGCAGGTCCCCCGGGCCTCCGCGCCTCC;MOTIFS=GTGTGCAGGTCCCCCGGGCCTCCGCGCCTCC;STRUC=<VC146353>	HPRC,HGSVC,1KG-ONT	Yes	0.021	Yes	NA,NA	NA	NA
chr20:63028929	557704	DEL	62	0.8698	0.4624	8	NA	NA	NA	NA	NA	NA	NA	NA	enhancer	No	ID=20-63028991-63029234-GTGTGCAGGTCCCCCGGGCCTCCGCGCCTCC,20-63029239-63029301-GTGTGCAGGTCCCCCGGGCCTCCGCGCCTCC;MOTIFS=GTGTGCAGGTCCCCCGGGCCTCCGCGCCTCC;STRUC=<VC146353>	HPRC	No	0.025	Yes	NA,NA	NA	NA
chr20:63028945	557706	INS	280	0.8489	0.5318	1	NA	NA	NA	NA	NA	NA	NA	NA	enhancer	No	ID=20-63028991-63029234-GTGTGCAGGTCCCCCGGGCCTCCGCGCCTCC,20-63029239-63029301-GTGTGCAGGTCCCCCGGGCCTCCGCGCCTCC;MOTIFS=GTGTGCAGGTCCCCCGGGCCTCCGCGCCTCC;STRUC=<VC146353>	HPRC,HGSVC	No	0.135	No	NA,NA	NA	NA
chr20:63028948	557707	INS	155	0.8759	0.4671	6	NA	NA	NA	NA	NA	NA	NA	NA	enhancer	No	ID=20-63028991-63029234-GTGTGCAGGTCCCCCGGGCCTCCGCGCCTCC,20-63029239-63029301-GTGTGCAGGTCCCCCGGGCCTCCGCGCCTCC;MOTIFS=GTGTGCAGGTCCCCCGGGCCTCCGCGCCTCC;STRUC=<VC146353>	HPRC,HGSVC,1KG-ONT	No	0.135	No	NA,NA	NA	NA
chr20:63028960	557708	DEL	279	0.8981	0.4626	126	NA	NA	NA	NA	NA	NA	NA	NA	enhancer	No	ID=20-63028991-63029234-GTGTGCAGGTCCCCCGGGCCTCCGCGCCTCC,20-63029239-63029301-GTGTGCAGGTCCCCCGGGCCTCCGCGCCTCC;MOTIFS=GTGTGCAGGTCCCCCGGGCCTCCGCGCCTCC;STRUC=<VC146353>	HPRC,HGSVC,1KG-ONT	Yes	0.02	Yes	NA,NA	NA	NA
chr20:63028971	557709	INS	310	0.8261	0.64	14	NA	NA	NA	NA	NA	NA	NA	NA	enhancer	No	ID=20-63028991-63029234-GTGTGCAGGTCCCCCGGGCCTCCGCGCCTCC,20-63029239-63029301-GTGTGCAGGTCCCCCGGGCCTCCGCGCCTCC;MOTIFS=GTGTGCAGGTCCCCCGGGCCTCCGCGCCTCC;STRUC=<VC146353>	HPRC,HGSVC,1KG-ONT	No	0.135	Yes	NA,NA	NA	NA
chr20:63028989	557710	INS	746	0.802	0.695	90	NA	NA	NA	NA	NA	NA	NA	NA	enhancer	No	ID=20-63028991-63029234-GTGTGCAGGTCCCCCGGGCCTCCGCGCCTCC,20-63029239-63029301-GTGTGCAGGTCCCCCGGGCCTCCGCGCCTCC;MOTIFS=GTGTGCAGGTCCCCCGGGCCTCCGCGCCTCC;STRUC=<VC146353>	HPRC,HGSVC,1KG-ONT	No	0.135	Yes	NA,NA	NA	NA
chr20:63028989	557711	INS	682	0.8178	0.6574	33	NA	NA	NA	NA	NA	NA	NA	NA	enhancer	No	ID=20-63028991-63029234-GTGTGCAGGTCCCCCGGGCCTCCGCGCCTCC,20-63029239-63029301-GTGTGCAGGTCCCCCGGGCCTCCGCGCCTCC;MOTIFS=GTGTGCAGGTCCCCCGGGCCTCCGCGCCTCC;STRUC=<VC146353>	HPRC,HGSVC,1KG-ONT	No	0.135	Yes	NA,NA	NA	NA
chr20:63028989	557712	INS	1147	0.8612	0.5015	23	NA	NA	NA	NA	NA	NA	NA	NA	enhancer	No	ID=20-63028991-63029234-GTGTGCAGGTCCCCCGGGCCTCCGCGCCTCC,20-63029239-63029301-GTGTGCAGGTCCCCCGGGCCTCCGCGCCTCC;MOTIFS=GTGTGCAGGTCCCCCGGGCCTCCGCGCCTCC;STRUC=<VC146353>	HPRC,HGSVC,1KG-ONT	No	0.135	Yes	NA,NA	NA	NA
chr20:63028989	557713	INS	868	0.8516	0.5525	451	NA	NA	NA	NA	NA	NA	NA	NA	enhancer	No	ID=20-63028991-63029234-GTGTGCAGGTCCCCCGGGCCTCCGCGCCTCC,20-63029239-63029301-GTGTGCAGGTCCCCCGGGCCTCCGCGCCTCC;MOTIFS=GTGTGCAGGTCCCCCGGGCCTCCGCGCCTCC;STRUC=<VC146353>	HPRC,HGSVC,1KG-ONT	No	0.135	Yes	NA,NA	NA	NA
chr20:63028991	557715	INS	804	0.8107	0.6557	236	NA	NA	NA	NA	NA	NA	NA	NA	enhancer	No	ID=20-63028991-63029234-GTGTGCAGGTCCCCCGGGCCTCCGCGCCTCC,20-63029239-63029301-GTGTGCAGGTCCCCCGGGCCTCCGCGCCTCC;MOTIFS=GTGTGCAGGTCCCCCGGGCCTCCGCGCCTCC;STRUC=<VC146353>	HPRC,HGSVC,1KG-ONT	No	0.135	Yes	NA,NA	NA	NA
chr20:63028991	557719	INS	124	0.8831	0.4193	52	NA	NA	NA	NA	NA	NA	NA	NA	enhancer	No	ID=20-63028991-63029234-GTGTGCAGGTCCCCCGGGCCTCCGCGCCTCC,20-63029239-63029301-GTGTGCAGGTCCCCCGGGCCTCCGCGCCTCC;MOTIFS=GTGTGCAGGTCCCCCGGGCCTCCGCGCCTCC;STRUC=<VC146353>	HPRC,HGSVC	No	0.135	Yes	NA,NA	NA	NA
chr20:63028991	557720	INS	155	0.9364	0.261	55	NA	NA	NA	NA	NA	NA	NA	NA	enhancer	No	ID=20-63028991-63029234-GTGTGCAGGTCCCCCGGGCCTCCGCGCCTCC,20-63029239-63029301-GTGTGCAGGTCCCCCGGGCCTCCGCGCCTCC;MOTIFS=GTGTGCAGGTCCCCCGGGCCTCCGCGCCTCC;STRUC=<VC146353>	HPRC,HGSVC,1KG-ONT	No	0.135	Yes	NA,NA	NA	NA
chr20:63028991	557718	INS	93	0.9109	0.3335	37	NA	NA	NA	NA	NA	NA	NA	NA	enhancer	No	ID=20-63028991-63029234-GTGTGCAGGTCCCCCGGGCCTCCGCGCCTCC,20-63029239-63029301-GTGTGCAGGTCCCCCGGGCCTCCGCGCCTCC;MOTIFS=GTGTGCAGGTCCCCCGGGCCTCCGCGCCTCC;STRUC=<VC146353>	HPRC,HGSVC	No	0.135	Yes	NA,NA	NA	NA
chr20:63028991	557716	INS	586	0.9156	0.3014	24	NA	NA	NA	NA	NA	NA	NA	NA	enhancer	No	ID=20-63028991-63029234-GTGTGCAGGTCCCCCGGGCCTCCGCGCCTCC,20-63029239-63029301-GTGTGCAGGTCCCCCGGGCCTCCGCGCCTCC;MOTIFS=GTGTGCAGGTCCCCCGGGCCTCCGCGCCTCC;STRUC=<VC146353>	HPRC,HGSVC,1KG-ONT	No	0.135	Yes	NA,NA	NA	NA
chr20:63028991	557714	INS	494	0.8032	0.6828	10	NA	NA	NA	NA	NA	NA	NA	NA	enhancer	No	ID=20-63028991-63029234-GTGTGCAGGTCCCCCGGGCCTCCGCGCCTCC,20-63029239-63029301-GTGTGCAGGTCCCCCGGGCCTCCGCGCCTCC;MOTIFS=GTGTGCAGGTCCCCCGGGCCTCCGCGCCTCC;STRUC=<VC146353>	HPRC,HGSVC,1KG-ONT	No	0.135	Yes	NA,NA	NA	NA
chr20:63028991	557717	INS	62	0.899	0.3749	25	NA	NA	NA	NA	NA	NA	NA	NA	enhancer	No	ID=20-63028991-63029234-GTGTGCAGGTCCCCCGGGCCTCCGCGCCTCC,20-63029239-63029301-GTGTGCAGGTCCCCCGGGCCTCCGCGCCTCC;MOTIFS=GTGTGCAGGTCCCCCGGGCCTCCGCGCCTCC;STRUC=<VC146353>	HPRC,HGSVC,1KG-ONT	No	0.135	Yes	NA,NA	NA	NA
chr20:63029022	557721	INS	527	0.8337	0.6103	22	NA	NA	NA	NA	NA	NA	NA	NA	enhancer	No	ID=20-63028991-63029234-GTGTGCAGGTCCCCCGGGCCTCCGCGCCTCC,20-63029239-63029301-GTGTGCAGGTCCCCCGGGCCTCCGCGCCTCC;MOTIFS=GTGTGCAGGTCCCCCGGGCCTCCGCGCCTCC;STRUC=<VC146353>	HPRC,HGSVC,1KG-ONT	No	0.042	Yes	NA,NA	NA	NA
chr20:63029022	557722	INS	186	0.841	0.5751	130	NA	NA	NA	NA	NA	NA	NA	NA	enhancer	No	ID=20-63028991-63029234-GTGTGCAGGTCCCCCGGGCCTCCGCGCCTCC,20-63029239-63029301-GTGTGCAGGTCCCCCGGGCCTCCGCGCCTCC;MOTIFS=GTGTGCAGGTCCCCCGGGCCTCCGCGCCTCC;STRUC=<VC146353>	HPRC,HGSVC,1KG-ONT	No	0.042	Yes	NA,NA	NA	NA
chr20:63029022	557723	INS	249	0.8267	0.654	29	NA	NA	NA	NA	NA	NA	NA	NA	enhancer	No	ID=20-63028991-63029234-GTGTGCAGGTCCCCCGGGCCTCCGCGCCTCC,20-63029239-63029301-GTGTGCAGGTCCCCCGGGCCTCCGCGCCTCC;MOTIFS=GTGTGCAGGTCCCCCGGGCCTCCGCGCCTCC;STRUC=<VC146353>	HPRC,HGSVC,1KG-ONT	No	0.042	Yes	NA,NA	NA	NA
chr20:63029053	557724	INS	92	0.8173	0.664	31	NA	NA	NA	NA	NA	NA	NA	NA	enhancer	No	ID=20-63028991-63029234-GTGTGCAGGTCCCCCGGGCCTCCGCGCCTCC,20-63029239-63029301-GTGTGCAGGTCCCCCGGGCCTCCGCGCCTCC;MOTIFS=GTGTGCAGGTCCCCCGGGCCTCCGCGCCTCC;STRUC=<VC146353>	HPRC,HGSVC	No	0.0	Yes	NA,NA	NA	NA
chr20:63029079	557725	INS	341	0.8334	0.6189	11	NA	NA	NA	NA	NA	NA	NA	NA	enhancer	No	ID=20-63028991-63029234-GTGTGCAGGTCCCCCGGGCCTCCGCGCCTCC,20-63029239-63029301-GTGTGCAGGTCCCCCGGGCCTCCGCGCCTCC;MOTIFS=GTGTGCAGGTCCCCCGGGCCTCCGCGCCTCC;STRUC=<VC146353>	HPRC,HGSVC,1KG-ONT	No	0.0	Yes	NA,NA	NA	NA
chr20:63029084	557726	INS	620	0.8437	0.5946	25	NA	NA	NA	NA	NA	NA	NA	NA	enhancer	No	ID=20-63028991-63029234-GTGTGCAGGTCCCCCGGGCCTCCGCGCCTCC,20-63029239-63029301-GTGTGCAGGTCCCCCGGGCCTCCGCGCCTCC;MOTIFS=GTGTGCAGGTCCCCCGGGCCTCCGCGCCTCC;STRUC=<VC146353>	HPRC,HGSVC,1KG-ONT	No	0.0	Yes	NA,NA	NA	NA
chr20:63029111	557727	DEL	217	0.8269	0.6346	20	NA	NA	NA	NA	NA	NA	NA	NA	enhancer	No	ID=20-63028991-63029234-GTGTGCAGGTCCCCCGGGCCTCCGCGCCTCC,20-63029239-63029301-GTGTGCAGGTCCCCCGGGCCTCCGCGCCTCC;MOTIFS=GTGTGCAGGTCCCCCGGGCCTCCGCGCCTCC;STRUC=<VC146353>	HPRC,HGSVC,1KG-ONT	Yes	0.028	Yes	NA,NA	NA	NA
chr20:63029146	557728	DEL	93	0.8596	0.5098	88	NA	NA	NA	NA	NA	NA	NA	NA	enhancer	No	ID=20-63028991-63029234-GTGTGCAGGTCCCCCGGGCCTCCGCGCCTCC,20-63029239-63029301-GTGTGCAGGTCCCCCGGGCCTCCGCGCCTCC;MOTIFS=GTGTGCAGGTCCCCCGGGCCTCCGCGCCTCC;STRUC=<VC146353>	HPRC,HGSVC,1KG-ONT	No	0.019	Yes	NA,NA	NA	NA
chr20:63029270	557729	INS	434	0.8693	0.5184	46	NA	NA	NA	NA	NA	NA	NA	NA	enhancer	No	ID=20-63028991-63029234-GTGTGCAGGTCCCCCGGGCCTCCGCGCCTCC,20-63029239-63029301-GTGTGCAGGTCCCCCGGGCCTCCGCGCCTCC;MOTIFS=GTGTGCAGGTCCCCCGGGCCTCCGCGCCTCC;STRUC=<VC146353>	HPRC,HGSVC,1KG-ONT	No	0.042	Yes	NA,NA	NA	NA
chr20:63029270	557730	INS	405	0.8003	0.6988	19	NA	NA	NA	NA	NA	NA	NA	NA	enhancer	No	ID=20-63028991-63029234-GTGTGCAGGTCCCCCGGGCCTCCGCGCCTCC,20-63029239-63029301-GTGTGCAGGTCCCCCGGGCCTCCGCGCCTCC;MOTIFS=GTGTGCAGGTCCCCCGGGCCTCCGCGCCTCC;STRUC=<VC146353>	HPRC,HGSVC,1KG-ONT	No	0.042	Yes	NA,NA	NA	NA
chr20:63029270	557731	INS	62	0.8756	0.4624	53	NA	NA	NA	NA	NA	NA	NA	NA	enhancer	No	ID=20-63028991-63029234-GTGTGCAGGTCCCCCGGGCCTCCGCGCCTCC,20-63029239-63029301-GTGTGCAGGTCCCCCGGGCCTCCGCGCCTCC;MOTIFS=GTGTGCAGGTCCCCCGGGCCTCCGCGCCTCC;STRUC=<VC146353>	HPRC,HGSVC,1KG-ONT	No	0.042	Yes	NA,NA	NA	NA
chr20:63029270	557732	INS	373	0.9141	0.2975	32	NA	NA	NA	NA	NA	NA	NA	NA	enhancer	No	ID=20-63028991-63029234-GTGTGCAGGTCCCCCGGGCCTCCGCGCCTCC,20-63029239-63029301-GTGTGCAGGTCCCCCGGGCCTCCGCGCCTCC;MOTIFS=GTGTGCAGGTCCCCCGGGCCTCCGCGCCTCC;STRUC=<VC146353>	HPRC,HGSVC,1KG-ONT	No	0.042	Yes	NA,NA	NA	NA
chr20:63029274	557733	INS	97	0.8116	0.6535	12	NA	NA	NA	NA	NA	NA	NA	NA	enhancer	No	ID=20-63028991-63029234-GTGTGCAGGTCCCCCGGGCCTCCGCGCCTCC,20-63029239-63029301-GTGTGCAGGTCCCCCGGGCCTCCGCGCCTCC;MOTIFS=GTGTGCAGGTCCCCCGGGCCTCCGCGCCTCC;STRUC=<VC146353>	HPRC,HGSVC	No	0.042	Yes	NA,NA	NA	NA
chr20:63034928	557734	DEL	72	0.8759	0.446	13	NA	NA	NA	NA	NA	NA	NA	NA	NA	No	ID=20-63034928-63035057-CAGGACACGCATGCAGGGTCACGGGTCAGCCACCCG;MOTIFS=CAGGACACGCATGCAGGGTCACGGGTCAGCCACCCG;STRUC=(CAGGACACGCATGCAGGGTCACGGGTCAGCCACCCG)n	HPRC,HGSVC	No	0.079	Yes	NA,NA	NA	NA
chr20:63037857	557735	DEL	72	0.8978	0.3886	3	NA	NA	NA	NA	NA	NA	NA	NA	NA	No	ID=20-63037868-63037955-GGTCGCTCAGCACGGGGCTTCCGG;MOTIFS=GGTCGCTCAGCACGGGGCTTCCGG;STRUC=<TR2199916>	NA	Yes	2.622	No	NA,NA	NA	NA
chr20:63043967	557736	DEL	99	0.8956	0.3925	1	NA	NA	NA	NA	NA	NA	NA	NA	NA	No	NA	NA	No	0.052	No	NA,NA	NA	NA
chr20:63043999	557737	DEL	264	0.8167	0.6422	1	NA	NA	NA	NA	NA	NA	NA	NA	NA	No	NA	NA	No	0.05	No	NA,NA	NA	NA
chr20:63045225	557738	DEL	79	0.8807	0.4219	312	NA	NA	NA	NA	NA	NA	NA	NA	NA	No	ID=20-63045105-63045114-TCC;MOTIFS=TCC;STRUC=(TCC)n	HPRC,HGSVC,1KG-ONT	No	0.42	Yes	NA,NA	NA	NA
chr20:63048700	557739	INS	58	0.7978	0.6963	1	NA	NA	NA	NA	NA	NA	NA	NA	NA	No	NA	NA	No	1.992	No	NA,NA	NA	NA
chr20:63049066	557740	INS	437	0.8496	0.5857	6	NA	NA	NA	NA	NA	NA	NA	NA	NA	No	ID=20-63049063-63049081-CTC,20-63049067-63049117-TCCTCCTCCTCCTCT,20-63049079-63049154-TCT,20-63049082-63049096-TCC,20-63049097-63049111-TCC,20-63049118-63049135-TCC,20-63049136-63049153-TCC,20-63049167-63049181-TCC,20-63049182-63049193-TCC,20-63049194-63049211-TCC,20-63049218-63049231-CCT,20-63049232-63049246-TCC,20-63049251-63049269-CTC,20-63049270-63049287-TCC,20-63049294-63049307-CCT;MOTIFS=CCT,TCT,TCC,CTC,TCCTCCTCCTCCTCT;STRUC=<VC146356>	HPRC,HGSVC	Yes	1.992	Yes	NA,NA	NA	NA
chr20:63049070	557741	INS	726	0.8434	0.5744	2	NA	NA	NA	NA	NA	NA	NA	NA	NA	No	ID=20-63049063-63049081-CTC,20-63049067-63049117-TCCTCCTCCTCCTCT,20-63049079-63049154-TCT,20-63049082-63049096-TCC,20-63049097-63049111-TCC,20-63049118-63049135-TCC,20-63049136-63049153-TCC,20-63049167-63049181-TCC,20-63049182-63049193-TCC,20-63049194-63049211-TCC,20-63049218-63049231-CCT,20-63049232-63049246-TCC,20-63049251-63049269-CTC,20-63049270-63049287-TCC,20-63049294-63049307-CCT;MOTIFS=CCT,TCT,TCC,CTC,TCCTCCTCCTCCTCT;STRUC=<VC146356>	HPRC,HGSVC,1KG-ONT	Yes	1.992	Yes	NA,NA	NA	NA
chr20:63049073	557742	INS	801	0.8725	0.4528	3	NA	NA	NA	NA	NA	NA	NA	NA	NA	No	ID=20-63049063-63049081-CTC,20-63049067-63049117-TCCTCCTCCTCCTCT,20-63049079-63049154-TCT,20-63049082-63049096-TCC,20-63049097-63049111-TCC,20-63049118-63049135-TCC,20-63049136-63049153-TCC,20-63049167-63049181-TCC,20-63049182-63049193-TCC,20-63049194-63049211-TCC,20-63049218-63049231-CCT,20-63049232-63049246-TCC,20-63049251-63049269-CTC,20-63049270-63049287-TCC,20-63049294-63049307-CCT;MOTIFS=CCT,TCT,TCC,CTC,TCCTCCTCCTCCTCT;STRUC=<VC146356>	HPRC,HGSVC,1KG-ONT	Yes	1.992	No	NA,NA	NA	NA
chr20:63049073	557743	INS	593	0.8674	0.5052	25	NA	NA	NA	NA	NA	NA	NA	NA	NA	No	ID=20-63049063-63049081-CTC,20-63049067-63049117-TCCTCCTCCTCCTCT,20-63049079-63049154-TCT,20-63049082-63049096-TCC,20-63049097-63049111-TCC,20-63049118-63049135-TCC,20-63049136-63049153-TCC,20-63049167-63049181-TCC,20-63049182-63049193-TCC,20-63049194-63049211-TCC,20-63049218-63049231-CCT,20-63049232-63049246-TCC,20-63049251-63049269-CTC,20-63049270-63049287-TCC,20-63049294-63049307-CCT;MOTIFS=CCT,TCT,TCC,CTC,TCCTCCTCCTCCTCT;STRUC=<VC146356>	HPRC,HGSVC,1KG-ONT	Yes	1.992	Yes	NA,NA	NA	NA
chr20:63049073	557744	INS	625	0.9151	0.3199	1	NA	NA	NA	NA	NA	NA	NA	NA	NA	No	ID=20-63049063-63049081-CTC,20-63049067-63049117-TCCTCCTCCTCCTCT,20-63049079-63049154-TCT,20-63049082-63049096-TCC,20-63049097-63049111-TCC,20-63049118-63049135-TCC,20-63049136-63049153-TCC,20-63049167-63049181-TCC,20-63049182-63049193-TCC,20-63049194-63049211-TCC,20-63049218-63049231-CCT,20-63049232-63049246-TCC,20-63049251-63049269-CTC,20-63049270-63049287-TCC,20-63049294-63049307-CCT;MOTIFS=CCT,TCT,TCC,CTC,TCCTCCTCCTCCTCT;STRUC=<VC146356>	HPRC,HGSVC,1KG-ONT	Yes	1.992	No	NA,NA	NA	NA
chr20:63049074	557745	INS	718	0.908	0.35	1	NA	NA	NA	NA	NA	NA	NA	NA	NA	No	ID=20-63049063-63049081-CTC,20-63049067-63049117-TCCTCCTCCTCCTCT,20-63049079-63049154-TCT,20-63049082-63049096-TCC,20-63049097-63049111-TCC,20-63049118-63049135-TCC,20-63049136-63049153-TCC,20-63049167-63049181-TCC,20-63049182-63049193-TCC,20-63049194-63049211-TCC,20-63049218-63049231-CCT,20-63049232-63049246-TCC,20-63049251-63049269-CTC,20-63049270-63049287-TCC,20-63049294-63049307-CCT;MOTIFS=CCT,TCT,TCC,CTC,TCCTCCTCCTCCTCT;STRUC=<VC146356>	HPRC,HGSVC,1KG-ONT	Yes	1.992	No	NA,NA	NA	NA
chr20:63049083	557746	INS	543	0.8386	0.5921	5	NA	NA	NA	NA	NA	NA	NA	NA	NA	No	ID=20-63049063-63049081-CTC,20-63049067-63049117-TCCTCCTCCTCCTCT,20-63049079-63049154-TCT,20-63049082-63049096-TCC,20-63049097-63049111-TCC,20-63049118-63049135-TCC,20-63049136-63049153-TCC,20-63049167-63049181-TCC,20-63049182-63049193-TCC,20-63049194-63049211-TCC,20-63049218-63049231-CCT,20-63049232-63049246-TCC,20-63049251-63049269-CTC,20-63049270-63049287-TCC,20-63049294-63049307-CCT;MOTIFS=CCT,TCT,TCC,CTC,TCCTCCTCCTCCTCT;STRUC=<VC146356>	HPRC,HGSVC,1KG-ONT	Yes	1.992	Yes	NA,NA	NA	NA
chr20:63049087	557747	INS	696	0.9626	0.1362	8	NA	NA	NA	NA	NA	NA	NA	NA	NA	No	ID=20-63049063-63049081-CTC,20-63049067-63049117-TCCTCCTCCTCCTCT,20-63049079-63049154-TCT,20-63049082-63049096-TCC,20-63049097-63049111-TCC,20-63049118-63049135-TCC,20-63049136-63049153-TCC,20-63049167-63049181-TCC,20-63049182-63049193-TCC,20-63049194-63049211-TCC,20-63049218-63049231-CCT,20-63049232-63049246-TCC,20-63049251-63049269-CTC,20-63049270-63049287-TCC,20-63049294-63049307-CCT;MOTIFS=CCT,TCT,TCC,CTC,TCCTCCTCCTCCTCT;STRUC=<VC146356>	HPRC,HGSVC,1KG-ONT	Yes	1.992	Yes	NA,NA	NA	NA
chr20:63049088	557750	INS	672	0.9516	0.1888	163	NA	NA	NA	NA	NA	NA	NA	NA	NA	No	ID=20-63049063-63049081-CTC,20-63049067-63049117-TCCTCCTCCTCCTCT,20-63049079-63049154-TCT,20-63049082-63049096-TCC,20-63049097-63049111-TCC,20-63049118-63049135-TCC,20-63049136-63049153-TCC,20-63049167-63049181-TCC,20-63049182-63049193-TCC,20-63049194-63049211-TCC,20-63049218-63049231-CCT,20-63049232-63049246-TCC,20-63049251-63049269-CTC,20-63049270-63049287-TCC,20-63049294-63049307-CCT;MOTIFS=CCT,TCT,TCC,CTC,TCCTCCTCCTCCTCT;STRUC=<VC146356>	HPRC,HGSVC,1KG-ONT	Yes	1.992	Yes	NA,NA	NA	NA
chr20:63049088	557751	INS	635	0.9165	0.4909	28	NA	NA	NA	NA	NA	NA	NA	NA	NA	No	ID=20-63049063-63049081-CTC,20-63049067-63049117-TCCTCCTCCTCCTCT,20-63049079-63049154-TCT,20-63049082-63049096-TCC,20-63049097-63049111-TCC,20-63049118-63049135-TCC,20-63049136-63049153-TCC,20-63049167-63049181-TCC,20-63049182-63049193-TCC,20-63049194-63049211-TCC,20-63049218-63049231-CCT,20-63049232-63049246-TCC,20-63049251-63049269-CTC,20-63049270-63049287-TCC,20-63049294-63049307-CCT;MOTIFS=CCT,TCT,TCC,CTC,TCCTCCTCCTCCTCT;STRUC=<VC146356>	HPRC,HGSVC,1KG-ONT	Yes	1.992	Yes	NA,NA	NA	NA
chr20:63049088	557749	INS	573	0.9525	0.1885	272	NA	NA	NA	NA	NA	NA	NA	NA	NA	No	ID=20-63049063-63049081-CTC,20-63049067-63049117-TCCTCCTCCTCCTCT,20-63049079-63049154-TCT,20-63049082-63049096-TCC,20-63049097-63049111-TCC,20-63049118-63049135-TCC,20-63049136-63049153-TCC,20-63049167-63049181-TCC,20-63049182-63049193-TCC,20-63049194-63049211-TCC,20-63049218-63049231-CCT,20-63049232-63049246-TCC,20-63049251-63049269-CTC,20-63049270-63049287-TCC,20-63049294-63049307-CCT;MOTIFS=CCT,TCT,TCC,CTC,TCCTCCTCCTCCTCT;STRUC=<VC146356>	HPRC,HGSVC,1KG-ONT	Yes	1.992	Yes	NA,NA	NA	NA
chr20:63049088	557748	INS	624	0.984	0.1437	440	NA	NA	NA	NA	NA	NA	NA	NA	NA	No	ID=20-63049063-63049081-CTC,20-63049067-63049117-TCCTCCTCCTCCTCT,20-63049079-63049154-TCT,20-63049082-63049096-TCC,20-63049097-63049111-TCC,20-63049118-63049135-TCC,20-63049136-63049153-TCC,20-63049167-63049181-TCC,20-63049182-63049193-TCC,20-63049194-63049211-TCC,20-63049218-63049231-CCT,20-63049232-63049246-TCC,20-63049251-63049269-CTC,20-63049270-63049287-TCC,20-63049294-63049307-CCT;MOTIFS=CCT,TCT,TCC,CTC,TCCTCCTCCTCCTCT;STRUC=<VC146356>	HPRC,HGSVC,1KG-ONT	Yes	1.992	Yes	NA,NA	NA	NA
chr20:63049102	557752	INS	630	0.8757	0.4336	2	NA	NA	NA	NA	NA	NA	NA	NA	NA	No	ID=20-63049063-63049081-CTC,20-63049067-63049117-TCCTCCTCCTCCTCT,20-63049079-63049154-TCT,20-63049082-63049096-TCC,20-63049097-63049111-TCC,20-63049118-63049135-TCC,20-63049136-63049153-TCC,20-63049167-63049181-TCC,20-63049182-63049193-TCC,20-63049194-63049211-TCC,20-63049218-63049231-CCT,20-63049232-63049246-TCC,20-63049251-63049269-CTC,20-63049270-63049287-TCC,20-63049294-63049307-CCT;MOTIFS=CCT,TCT,TCC,CTC,TCCTCCTCCTCCTCT;STRUC=<VC146356>	HPRC,HGSVC,1KG-ONT	Yes	1.992	No	NA,NA	NA	NA
chr20:63049112	557753	INS	666	0.9508	0.2104	22	NA	NA	NA	NA	NA	NA	NA	NA	NA	No	ID=20-63049063-63049081-CTC,20-63049067-63049117-TCCTCCTCCTCCTCT,20-63049079-63049154-TCT,20-63049082-63049096-TCC,20-63049097-63049111-TCC,20-63049118-63049135-TCC,20-63049136-63049153-TCC,20-63049167-63049181-TCC,20-63049182-63049193-TCC,20-63049194-63049211-TCC,20-63049218-63049231-CCT,20-63049232-63049246-TCC,20-63049251-63049269-CTC,20-63049270-63049287-TCC,20-63049294-63049307-CCT;MOTIFS=CCT,TCT,TCC,CTC,TCCTCCTCCTCCTCT;STRUC=<VC146356>	HPRC,HGSVC,1KG-ONT	Yes	1.992	Yes	NA,NA	NA	NA
chr20:63049121	557754	INS	711	0.92	0.3101	329	NA	NA	NA	NA	NA	NA	NA	NA	NA	No	ID=20-63049063-63049081-CTC,20-63049067-63049117-TCCTCCTCCTCCTCT,20-63049079-63049154-TCT,20-63049082-63049096-TCC,20-63049097-63049111-TCC,20-63049118-63049135-TCC,20-63049136-63049153-TCC,20-63049167-63049181-TCC,20-63049182-63049193-TCC,20-63049194-63049211-TCC,20-63049218-63049231-CCT,20-63049232-63049246-TCC,20-63049251-63049269-CTC,20-63049270-63049287-TCC,20-63049294-63049307-CCT;MOTIFS=CCT,TCT,TCC,CTC,TCCTCCTCCTCCTCT;STRUC=<VC146356>	HPRC,HGSVC,1KG-ONT	Yes	1.992	Yes	NA,NA	NA	NA
chr20:63049121	557755	INS	513	0.919	0.3345	6	NA	NA	NA	NA	NA	NA	NA	NA	NA	No	ID=20-63049063-63049081-CTC,20-63049067-63049117-TCCTCCTCCTCCTCT,20-63049079-63049154-TCT,20-63049082-63049096-TCC,20-63049097-63049111-TCC,20-63049118-63049135-TCC,20-63049136-63049153-TCC,20-63049167-63049181-TCC,20-63049182-63049193-TCC,20-63049194-63049211-TCC,20-63049218-63049231-CCT,20-63049232-63049246-TCC,20-63049251-63049269-CTC,20-63049270-63049287-TCC,20-63049294-63049307-CCT;MOTIFS=CCT,TCT,TCC,CTC,TCCTCCTCCTCCTCT;STRUC=<VC146356>	HPRC,HGSVC,1KG-ONT	Yes	1.992	Yes	NA,NA	NA	NA
chr20:63049124	557756	INS	713	0.9196	0.2986	8	NA	NA	NA	NA	NA	NA	NA	NA	NA	No	ID=20-63049063-63049081-CTC,20-63049067-63049117-TCCTCCTCCTCCTCT,20-63049079-63049154-TCT,20-63049082-63049096-TCC,20-63049097-63049111-TCC,20-63049118-63049135-TCC,20-63049136-63049153-TCC,20-63049167-63049181-TCC,20-63049182-63049193-TCC,20-63049194-63049211-TCC,20-63049218-63049231-CCT,20-63049232-63049246-TCC,20-63049251-63049269-CTC,20-63049270-63049287-TCC,20-63049294-63049307-CCT;MOTIFS=CCT,TCT,TCC,CTC,TCCTCCTCCTCCTCT;STRUC=<VC146356>	HPRC,HGSVC,1KG-ONT	Yes	1.992	Yes	NA,NA	NA	NA
chr20:63049136	557757	INS	766	0.8094	0.6727	68	NA	NA	NA	NA	NA	NA	NA	NA	NA	No	ID=20-63049063-63049081-CTC,20-63049067-63049117-TCCTCCTCCTCCTCT,20-63049079-63049154-TCT,20-63049082-63049096-TCC,20-63049097-63049111-TCC,20-63049118-63049135-TCC,20-63049136-63049153-TCC,20-63049167-63049181-TCC,20-63049182-63049193-TCC,20-63049194-63049211-TCC,20-63049218-63049231-CCT,20-63049232-63049246-TCC,20-63049251-63049269-CTC,20-63049270-63049287-TCC,20-63049294-63049307-CCT;MOTIFS=CCT,TCT,TCC,CTC,TCCTCCTCCTCCTCT;STRUC=<VC146356>	HPRC,HGSVC,1KG-ONT	Yes	1.992	Yes	NA,NA	NA	NA
chr20:63049159	557758	INS	663	0.9284	0.3028	9	NA	NA	NA	NA	NA	NA	NA	NA	NA	No	ID=20-63049063-63049081-CTC,20-63049067-63049117-TCCTCCTCCTCCTCT,20-63049079-63049154-TCT,20-63049082-63049096-TCC,20-63049097-63049111-TCC,20-63049118-63049135-TCC,20-63049136-63049153-TCC,20-63049167-63049181-TCC,20-63049182-63049193-TCC,20-63049194-63049211-TCC,20-63049218-63049231-CCT,20-63049232-63049246-TCC,20-63049251-63049269-CTC,20-63049270-63049287-TCC,20-63049294-63049307-CCT;MOTIFS=CCT,TCT,TCC,CTC,TCCTCCTCCTCCTCT;STRUC=<VC146356>	HPRC,HGSVC,1KG-ONT	Yes	1.992	No	NA,NA	NA	NA
chr20:63049160	557759	INS	756	0.808	0.6901	8	NA	NA	NA	NA	NA	NA	NA	NA	NA	No	ID=20-63049063-63049081-CTC,20-63049067-63049117-TCCTCCTCCTCCTCT,20-63049079-63049154-TCT,20-63049082-63049096-TCC,20-63049097-63049111-TCC,20-63049118-63049135-TCC,20-63049136-63049153-TCC,20-63049167-63049181-TCC,20-63049182-63049193-TCC,20-63049194-63049211-TCC,20-63049218-63049231-CCT,20-63049232-63049246-TCC,20-63049251-63049269-CTC,20-63049270-63049287-TCC,20-63049294-63049307-CCT;MOTIFS=CCT,TCT,TCC,CTC,TCCTCCTCCTCCTCT;STRUC=<VC146356>	HPRC,HGSVC,1KG-ONT	Yes	1.992	Yes	NA,NA	NA	NA
chr20:63049178	557760	INS	668	0.9591	0.1966	22	NA	NA	NA	NA	NA	NA	NA	NA	NA	No	ID=20-63049063-63049081-CTC,20-63049067-63049117-TCCTCCTCCTCCTCT,20-63049079-63049154-TCT,20-63049082-63049096-TCC,20-63049097-63049111-TCC,20-63049118-63049135-TCC,20-63049136-63049153-TCC,20-63049167-63049181-TCC,20-63049182-63049193-TCC,20-63049194-63049211-TCC,20-63049218-63049231-CCT,20-63049232-63049246-TCC,20-63049251-63049269-CTC,20-63049270-63049287-TCC,20-63049294-63049307-CCT;MOTIFS=CCT,TCT,TCC,CTC,TCCTCCTCCTCCTCT;STRUC=<VC146356>	HPRC,HGSVC,1KG-ONT	Yes	1.992	Yes	NA,NA	NA	NA
chr20:63049208	557761	INS	604	0.9358	0.3016	59	NA	NA	NA	NA	NA	NA	NA	NA	NA	No	ID=20-63049063-63049081-CTC,20-63049067-63049117-TCCTCCTCCTCCTCT,20-63049079-63049154-TCT,20-63049082-63049096-TCC,20-63049097-63049111-TCC,20-63049118-63049135-TCC,20-63049136-63049153-TCC,20-63049167-63049181-TCC,20-63049182-63049193-TCC,20-63049194-63049211-TCC,20-63049218-63049231-CCT,20-63049232-63049246-TCC,20-63049251-63049269-CTC,20-63049270-63049287-TCC,20-63049294-63049307-CCT;MOTIFS=CCT,TCT,TCC,CTC,TCCTCCTCCTCCTCT;STRUC=<VC146356>	HPRC,HGSVC,1KG-ONT	Yes	1.992	Yes	NA,NA	NA	NA
chr20:63049218	557762	INS	466	0.8067	0.661	56	NA	NA	NA	NA	NA	NA	NA	NA	NA	No	ID=20-63049063-63049081-CTC,20-63049067-63049117-TCCTCCTCCTCCTCT,20-63049079-63049154-TCT,20-63049082-63049096-TCC,20-63049097-63049111-TCC,20-63049118-63049135-TCC,20-63049136-63049153-TCC,20-63049167-63049181-TCC,20-63049182-63049193-TCC,20-63049194-63049211-TCC,20-63049218-63049231-CCT,20-63049232-63049246-TCC,20-63049251-63049269-CTC,20-63049270-63049287-TCC,20-63049294-63049307-CCT;MOTIFS=CCT,TCT,TCC,CTC,TCCTCCTCCTCCTCT;STRUC=<VC146356>	HPRC,HGSVC	Yes	1.992	Yes	NA,NA	NA	NA
chr20:63049218	557763	INS	511	0.8863	0.4232	25	NA	NA	NA	NA	NA	NA	NA	NA	NA	No	ID=20-63049063-63049081-CTC,20-63049067-63049117-TCCTCCTCCTCCTCT,20-63049079-63049154-TCT,20-63049082-63049096-TCC,20-63049097-63049111-TCC,20-63049118-63049135-TCC,20-63049136-63049153-TCC,20-63049167-63049181-TCC,20-63049182-63049193-TCC,20-63049194-63049211-TCC,20-63049218-63049231-CCT,20-63049232-63049246-TCC,20-63049251-63049269-CTC,20-63049270-63049287-TCC,20-63049294-63049307-CCT;MOTIFS=CCT,TCT,TCC,CTC,TCCTCCTCCTCCTCT;STRUC=<VC146356>	HPRC,HGSVC,1KG-ONT	Yes	1.992	Yes	NA,NA	NA	NA
chr20:63049218	557764	INS	495	0.8327	0.603	8	NA	NA	NA	NA	NA	NA	NA	NA	NA	No	ID=20-63049063-63049081-CTC,20-63049067-63049117-TCCTCCTCCTCCTCT,20-63049079-63049154-TCT,20-63049082-63049096-TCC,20-63049097-63049111-TCC,20-63049118-63049135-TCC,20-63049136-63049153-TCC,20-63049167-63049181-TCC,20-63049182-63049193-TCC,20-63049194-63049211-TCC,20-63049218-63049231-CCT,20-63049232-63049246-TCC,20-63049251-63049269-CTC,20-63049270-63049287-TCC,20-63049294-63049307-CCT;MOTIFS=CCT,TCT,TCC,CTC,TCCTCCTCCTCCTCT;STRUC=<VC146356>	HPRC,HGSVC,1KG-ONT	Yes	1.992	Yes	NA,NA	NA	NA
chr20:63050462	557765	DEL	50	0.7995	0.6869	98	NA	NA	NA	NA	NA	NA	NA	NA	NA	No	NA	HPRC,HGSVC,1KG-ONT	No	0.111	Yes	NA,NA	NA	NA
chr20:63050894	557766	DEL	70	0.8301	0.6808	9	NA	NA	NA	NA	NA	NA	NA	NA	NA	No	NA	HPRC,HGSVC,1KG-ONT	No	4.776	Yes	NA,NA	NA	NA
chr20:63051206	557767	DEL	74	0.8786	0.4571	98	NA	NA	NA	NA	NA	NA	NA	NA	NA	No	NA	HPRC,HGSVC,1KG-ONT	No	3.635	Yes	NA,NA	NA	NA
chr20:63059122	557768	INS	60	0.8888	0.4057	103	NA	NA	NA	NA	NA	NA	NA	NA	NA	No	NA	HPRC,HGSVC	Yes	1.992	Yes	NA,NA	NA	NA
chr20:63059122	557769	INS	90	0.8235	0.6479	46	NA	NA	NA	NA	NA	NA	NA	NA	NA	No	NA	1KG-ONT	Yes	1.992	Yes	NA,NA	NA	NA
chr20:63061616	557770	DEL	359	0.8583	0.5246	3	NA	NA	NA	NA	NA	NA	NA	NA	NA	No	ID=20-63061584-63061617-TGTCTGTGTCC;MOTIFS=TGTCTGTGTCC;STRUC=<TR2199946>,ID=20-63061697-63061720-TGTCCA;MOTIFS=TGTCCA;STRUC=<TR2199947>,ID=20-63061754-63061772-GTGTCT;MOTIFS=GTGTCT;STRUC=<TR2199948>	HPRC	No	0.32	No	NA,NA	NA	NA
chr20:63061619	557771	INS	74	0.8676	0.4846	6	NA	NA	NA	NA	NA	NA	NA	NA	NA	No	NA	NA	No	0.131	Yes	NA,NA	NA	NA
chr20:63068483	557772	INS	462	0.894	0.3839	49	NA	NA	NA	NA	NA	NA	NA	NA	NA	No	NA	HPRC,HGSVC,1KG-ONT	No	0.001	Yes	NA,NA	NA	NA
chr20:63068483	557773	INS	858	0.9416	0.2926	56	NA	NA	NA	NA	NA	NA	NA	NA	NA	No	NA	HPRC,HGSVC,1KG-ONT	No	0.001	Yes	NA,NA	NA	NA
chr20:63068483	557774	INS	792	0.838	0.638	56	NA	NA	NA	NA	NA	NA	NA	NA	NA	No	NA	HPRC,HGSVC,1KG-ONT	No	0.001	Yes	NA,NA	NA	NA
chr20:63068483	557775	INS	660	0.9745	0.096	273	NA	NA	NA	NA	NA	NA	NA	NA	NA	No	NA	HPRC,HGSVC,1KG-ONT	No	0.001	Yes	NA,NA	NA	NA
chr20:63068521	557776	INS	66	0.8397	0.601	3	NA	NA	NA	NA	NA	NA	NA	NA	NA	No	NA	NA	No	0.001	No	NA,NA	NA	NA
chr20:63068549	557786	INS	1586	0.8083	0.6512	1	NA	NA	NA	NA	NA	NA	NA	NA	NA	No	NA	NA	No	0.042	No	NA,NA	NA	NA
chr20:63068549	557785	INS	267	0.8171	0.6297	4	NA	NA	NA	NA	NA	NA	NA	NA	NA	No	NA	HPRC,HGSVC	No	0.042	No	NA,NA	NA	NA
chr20:63068549	557784	INS	528	0.8493	0.5659	133	NA	NA	NA	NA	NA	NA	NA	NA	NA	No	NA	HPRC,HGSVC,1KG-ONT	No	0.042	Yes	NA,NA	NA	NA
chr20:63068549	557783	INS	198	0.8842	0.4569	1	NA	NA	NA	NA	NA	NA	NA	NA	NA	No	NA	HGSVC	No	0.042	Yes	NA,NA	NA	NA
chr20:63068549	557782	INS	396	0.8373	0.6053	504	NA	NA	NA	NA	NA	NA	NA	NA	NA	No	NA	HPRC,HGSVC,1KG-ONT	No	0.042	Yes	NA,NA	NA	NA
chr20:63068549	557780	INS	726	0.9357	0.2557	586	NA	NA	NA	NA	NA	NA	NA	NA	NA	No	NA	HPRC,HGSVC,1KG-ONT	No	0.042	Yes	NA,NA	NA	NA
chr20:63068549	557779	INS	726	0.8594	0.4997	22	NA	NA	NA	NA	NA	NA	NA	NA	NA	No	NA	HPRC,HGSVC,1KG-ONT	No	0.042	Yes	NA,NA	NA	NA
chr20:63068549	557778	INS	594	0.8304	0.6549	19	NA	NA	NA	NA	NA	NA	NA	NA	NA	No	NA	HPRC,HGSVC,1KG-ONT	No	0.042	Yes	NA,NA	NA	NA
chr20:63068549	557777	INS	330	0.8922	0.3878	30	NA	NA	NA	NA	NA	NA	NA	NA	NA	No	NA	HPRC,HGSVC,1KG-ONT	No	0.042	Yes	NA,NA	NA	NA
chr20:63068549	557781	INS	1188	0.8205	0.6494	1	NA	NA	NA	NA	NA	NA	NA	NA	NA	No	NA	HPRC	No	0.042	No	NA,NA	NA	NA
chr20:63083552	557789	DEL	105	0.8604	0.5082	473	NA	NA	NA	NA	NA	NA	NA	NA	NA	No	NA	HPRC,HGSVC,1KG-ONT	No	0.185	Yes	NA,NA	NA	NA
chr20:63083657	557790	DEL	170	0.8414	0.5715	1	NA	NA	NA	NA	NA	NA	NA	NA	NA	No	NA	NA	No	0.851	No	NA,NA	NA	NA
chr20:63085519	557791	DEL	170	0.9169	0.5817	2	NA	NA	NA	NA	NA	NA	NA	NA	NA	No	NA	HPRC,HGSVC,1KG-ONT	Yes	0.222	Yes	NA,NA	NA	NA
chr20:63089645	557792	INS	126	0.8593	0.5477	1	NA	NA	NA	NA	NA	NA	NA	NA	NA	No	NA	NA	No	1.992	No	NA,NA	NA	NA
chr20:63090217	557793	DEL	99	0.9259	0.285	154	NA	NA	NA	NA	NA	NA	NA	NA	NA	No	ID=20-63090379-63090401-T;MOTIFS=T;STRUC=(T)n	HPRC,HGSVC,1KG-ONT	No	0.507	Yes	NA,NA	NA	NA
chr20:63092255	557794	INS	71	0.7979	0.692	639	HAR1B(NA,NA)	NA	NA	NA	NA	NA	NA	NA	NA	No	NA	HPRC,HGSVC,1KG-ONT	Yes	1.992	Yes	NA,NA	NA	NA
chr20:63092255	557795	INS	142	0.9011	0.3858	57	HAR1B(NA,NA)	NA	NA	NA	NA	NA	NA	NA	NA	No	NA	HPRC	Yes	1.992	Yes	NA,NA	NA	NA
chr20:63092292	557797	INS	72	0.8265	0.6411	96	HAR1B(NA,NA)	NA	NA	NA	NA	NA	NA	NA	NA	No	NA	HPRC,HGSVC,1KG-ONT	Yes	1.992	Yes	NA,NA	NA	NA
chr20:63092294	557798	INS	67	0.8082	0.6724	2	HAR1B(NA,NA)	NA	NA	NA	NA	NA	NA	NA	NA	No	NA	HPRC,HGSVC,1KG-ONT	Yes	1.992	Yes	NA,NA	NA	NA
chr20:63093345	557799	DEL	898	0.9375	0.24	704	HAR1B(NA,NA)	NA	NA	NA	NA	NA	NA	NA	NA	No	NA	HPRC,HGSVC,1KG-ONT	Yes	4.707	Yes	NA,NA	NA	NA
chr20:63098228	557800	INS	106	0.8788	0.4489	1	HAR1B(NA,NA)	NA	NA	NA	NA	NA	NA	NA	NA	No	NA	NA	No	0.148	No	NA,NA	NA	NA
chr20:63098790	557801	DEL	121	0.8552	0.5412	4	HAR1B(NA,NA)	NA	NA	NA	NA	NA	NA	NA	NA	No	ID=20-63098797-63098809-GATG;MOTIFS=GATG;STRUC=<TR2199996>,ID=20-63098861-63098873-ATGA;MOTIFS=ATGA;STRUC=<TR2199997>	1KG-ONT	No	1.229	Yes	NA,NA	NA	NA
chr20:63101536	557802	INS	1950	0.8506	0.5472	1	HAR1B(NA,NA)	NA	NA	NA	NA	NA	NA	NA	NA	No	NA	HPRC,HGSVC,1KG-ONT	No	0.146	No	NA,NA	NA	NA
chr20:63101561	557803	INS	1968	0.8772	0.4234	1	HAR1B(NA,NA)	NA	NA	NA	NA	NA	NA	NA	NA	No	ID=20-63101556-63101578-TC,20-63101579-63101592-CT,20-63101593-63101604-CT,20-63101605-63101648-CTCTCTCCCT,20-63101613-63101622-CT,20-63101623-63101632-CT,20-63101633-63101642-CT,20-63101649-63101660-CT,20-63101698-63101717-CCCTCT,20-63101722-63101757-CTCCCTCTCT,20-63101726-63101735-CT,20-63101736-63101745-CT,20-63101746-63101755-CT,20-63101758-63101767-CT,20-63101771-63101779-CT,20-63101842-63101851-TG;MOTIFS=TC,CTCCCTCTCT,CT,CTCTCTCCCT,TG,CCCTCT;STRUC=<VC146363>	HPRC,HGSVC,1KG-ONT	No	0.146	No	NA,NA	NA	NA
chr20:63101563	557804	INS	2280	0.9206	0.4726	4	HAR1B(NA,NA)	NA	NA	NA	NA	NA	NA	NA	NA	No	ID=20-63101556-63101578-TC,20-63101579-63101592-CT,20-63101593-63101604-CT,20-63101605-63101648-CTCTCTCCCT,20-63101613-63101622-CT,20-63101623-63101632-CT,20-63101633-63101642-CT,20-63101649-63101660-CT,20-63101698-63101717-CCCTCT,20-63101722-63101757-CTCCCTCTCT,20-63101726-63101735-CT,20-63101736-63101745-CT,20-63101746-63101755-CT,20-63101758-63101767-CT,20-63101771-63101779-CT,20-63101842-63101851-TG;MOTIFS=TC,CTCCCTCTCT,CT,CTCTCTCCCT,TG,CCCTCT;STRUC=<VC146363>	HPRC,HGSVC,1KG-ONT	No	0.146	Yes	NA,NA	NA	NA
chr20:63101567	557805	INS	1942	0.8747	0.5129	1	HAR1B(NA,NA)	NA	NA	NA	NA	NA	NA	NA	NA	No	ID=20-63101556-63101578-TC,20-63101579-63101592-CT,20-63101593-63101604-CT,20-63101605-63101648-CTCTCTCCCT,20-63101613-63101622-CT,20-63101623-63101632-CT,20-63101633-63101642-CT,20-63101649-63101660-CT,20-63101698-63101717-CCCTCT,20-63101722-63101757-CTCCCTCTCT,20-63101726-63101735-CT,20-63101736-63101745-CT,20-63101746-63101755-CT,20-63101758-63101767-CT,20-63101771-63101779-CT,20-63101842-63101851-TG;MOTIFS=TC,CTCCCTCTCT,CT,CTCTCTCCCT,TG,CCCTCT;STRUC=<VC146363>	HPRC,HGSVC,1KG-ONT	No	0.146	No	NA,NA	NA	NA
chr20:63101567	557806	INS	2697	0.9416	0.2558	2	HAR1B(NA,NA)	NA	NA	NA	NA	NA	NA	NA	NA	No	ID=20-63101556-63101578-TC,20-63101579-63101592-CT,20-63101593-63101604-CT,20-63101605-63101648-CTCTCTCCCT,20-63101613-63101622-CT,20-63101623-63101632-CT,20-63101633-63101642-CT,20-63101649-63101660-CT,20-63101698-63101717-CCCTCT,20-63101722-63101757-CTCCCTCTCT,20-63101726-63101735-CT,20-63101736-63101745-CT,20-63101746-63101755-CT,20-63101758-63101767-CT,20-63101771-63101779-CT,20-63101842-63101851-TG;MOTIFS=TC,CTCCCTCTCT,CT,CTCTCTCCCT,TG,CCCTCT;STRUC=<VC146363>	HPRC,HGSVC,1KG-ONT	No	0.146	No	NA,NA	NA	NA
chr20:63101582	557807	INS	2529	0.8776	0.4993	2	HAR1B(NA,NA)	NA	NA	NA	NA	NA	NA	NA	NA	No	ID=20-63101556-63101578-TC,20-63101579-63101592-CT,20-63101593-63101604-CT,20-63101605-63101648-CTCTCTCCCT,20-63101613-63101622-CT,20-63101623-63101632-CT,20-63101633-63101642-CT,20-63101649-63101660-CT,20-63101698-63101717-CCCTCT,20-63101722-63101757-CTCCCTCTCT,20-63101726-63101735-CT,20-63101736-63101745-CT,20-63101746-63101755-CT,20-63101758-63101767-CT,20-63101771-63101779-CT,20-63101842-63101851-TG;MOTIFS=TC,CTCCCTCTCT,CT,CTCTCTCCCT,TG,CCCTCT;STRUC=<VC146363>	HPRC,HGSVC,1KG-ONT	No	0.146	No	NA,NA	NA	NA
chr20:63101583	557808	INS	1652	0.8669	0.4795	7	HAR1B(NA,NA)	NA	NA	NA	NA	NA	NA	NA	NA	No	ID=20-63101556-63101578-TC,20-63101579-63101592-CT,20-63101593-63101604-CT,20-63101605-63101648-CTCTCTCCCT,20-63101613-63101622-CT,20-63101623-63101632-CT,20-63101633-63101642-CT,20-63101649-63101660-CT,20-63101698-63101717-CCCTCT,20-63101722-63101757-CTCCCTCTCT,20-63101726-63101735-CT,20-63101736-63101745-CT,20-63101746-63101755-CT,20-63101758-63101767-CT,20-63101771-63101779-CT,20-63101842-63101851-TG;MOTIFS=TC,CTCCCTCTCT,CT,CTCTCTCCCT,TG,CCCTCT;STRUC=<VC146363>	HPRC,HGSVC,1KG-ONT	No	0.146	Yes	NA,NA	NA	NA
chr20:63101583	557809	INS	1389	0.817	0.6418	2	HAR1B(NA,NA)	NA	NA	NA	NA	NA	NA	NA	NA	No	ID=20-63101556-63101578-TC,20-63101579-63101592-CT,20-63101593-63101604-CT,20-63101605-63101648-CTCTCTCCCT,20-63101613-63101622-CT,20-63101623-63101632-CT,20-63101633-63101642-CT,20-63101649-63101660-CT,20-63101698-63101717-CCCTCT,20-63101722-63101757-CTCCCTCTCT,20-63101726-63101735-CT,20-63101736-63101745-CT,20-63101746-63101755-CT,20-63101758-63101767-CT,20-63101771-63101779-CT,20-63101842-63101851-TG;MOTIFS=TC,CTCCCTCTCT,CT,CTCTCTCCCT,TG,CCCTCT;STRUC=<VC146363>	HPRC,HGSVC,1KG-ONT	No	0.146	Yes	NA,NA	NA	NA
chr20:63101597	557810	INS	1993	0.8203	0.6789	2	HAR1B(NA,NA)	NA	NA	NA	NA	NA	NA	NA	NA	No	ID=20-63101556-63101578-TC,20-63101579-63101592-CT,20-63101593-63101604-CT,20-63101605-63101648-CTCTCTCCCT,20-63101613-63101622-CT,20-63101623-63101632-CT,20-63101633-63101642-CT,20-63101649-63101660-CT,20-63101698-63101717-CCCTCT,20-63101722-63101757-CTCCCTCTCT,20-63101726-63101735-CT,20-63101736-63101745-CT,20-63101746-63101755-CT,20-63101758-63101767-CT,20-63101771-63101779-CT,20-63101842-63101851-TG;MOTIFS=TC,CTCCCTCTCT,CT,CTCTCTCCCT,TG,CCCTCT;STRUC=<VC146363>	HPRC,HGSVC,1KG-ONT	No	0.146	Yes	NA,NA	NA	NA
chr20:63101613	557812	INS	1832	0.8961	0.3666	1	HAR1B(NA,NA)	NA	NA	NA	NA	NA	NA	NA	NA	No	ID=20-63101556-63101578-TC,20-63101579-63101592-CT,20-63101593-63101604-CT,20-63101605-63101648-CTCTCTCCCT,20-63101613-63101622-CT,20-63101623-63101632-CT,20-63101633-63101642-CT,20-63101649-63101660-CT,20-63101698-63101717-CCCTCT,20-63101722-63101757-CTCCCTCTCT,20-63101726-63101735-CT,20-63101736-63101745-CT,20-63101746-63101755-CT,20-63101758-63101767-CT,20-63101771-63101779-CT,20-63101842-63101851-TG;MOTIFS=TC,CTCCCTCTCT,CT,CTCTCTCCCT,TG,CCCTCT;STRUC=<VC146363>	HPRC,HGSVC,1KG-ONT	No	0.146	Yes	NA,NA	NA	NA
chr20:63101623	557813	INS	2211	0.9299	0.2692	1	HAR1B(NA,NA)	NA	NA	NA	NA	NA	NA	NA	NA	No	ID=20-63101556-63101578-TC,20-63101579-63101592-CT,20-63101593-63101604-CT,20-63101605-63101648-CTCTCTCCCT,20-63101613-63101622-CT,20-63101623-63101632-CT,20-63101633-63101642-CT,20-63101649-63101660-CT,20-63101698-63101717-CCCTCT,20-63101722-63101757-CTCCCTCTCT,20-63101726-63101735-CT,20-63101736-63101745-CT,20-63101746-63101755-CT,20-63101758-63101767-CT,20-63101771-63101779-CT,20-63101842-63101851-TG;MOTIFS=TC,CTCCCTCTCT,CT,CTCTCTCCCT,TG,CCCTCT;STRUC=<VC146363>	HPRC,HGSVC,1KG-ONT	No	0.146	No	NA,NA	NA	NA
chr20:63101623	557814	INS	2838	0.8602	0.5224	3	HAR1B(NA,NA)	NA	NA	NA	NA	NA	NA	NA	NA	No	ID=20-63101556-63101578-TC,20-63101579-63101592-CT,20-63101593-63101604-CT,20-63101605-63101648-CTCTCTCCCT,20-63101613-63101622-CT,20-63101623-63101632-CT,20-63101633-63101642-CT,20-63101649-63101660-CT,20-63101698-63101717-CCCTCT,20-63101722-63101757-CTCCCTCTCT,20-63101726-63101735-CT,20-63101736-63101745-CT,20-63101746-63101755-CT,20-63101758-63101767-CT,20-63101771-63101779-CT,20-63101842-63101851-TG;MOTIFS=TC,CTCCCTCTCT,CT,CTCTCTCCCT,TG,CCCTCT;STRUC=<VC146363>	HPRC,HGSVC,1KG-ONT	No	0.146	Yes	NA,NA	NA	NA
chr20:63101628	557815	INS	2059	0.8879	0.4173	1	HAR1B(NA,NA)	NA	NA	NA	NA	NA	NA	NA	NA	No	ID=20-63101556-63101578-TC,20-63101579-63101592-CT,20-63101593-63101604-CT,20-63101605-63101648-CTCTCTCCCT,20-63101613-63101622-CT,20-63101623-63101632-CT,20-63101633-63101642-CT,20-63101649-63101660-CT,20-63101698-63101717-CCCTCT,20-63101722-63101757-CTCCCTCTCT,20-63101726-63101735-CT,20-63101736-63101745-CT,20-63101746-63101755-CT,20-63101758-63101767-CT,20-63101771-63101779-CT,20-63101842-63101851-TG;MOTIFS=TC,CTCCCTCTCT,CT,CTCTCTCCCT,TG,CCCTCT;STRUC=<VC146363>	HPRC,HGSVC,1KG-ONT	No	0.146	No	NA,NA	NA	NA
chr20:63101629	557816	INS	1973	0.8944	0.3763	9	HAR1B(NA,NA)	NA	NA	NA	NA	NA	NA	NA	NA	No	ID=20-63101556-63101578-TC,20-63101579-63101592-CT,20-63101593-63101604-CT,20-63101605-63101648-CTCTCTCCCT,20-63101613-63101622-CT,20-63101623-63101632-CT,20-63101633-63101642-CT,20-63101649-63101660-CT,20-63101698-63101717-CCCTCT,20-63101722-63101757-CTCCCTCTCT,20-63101726-63101735-CT,20-63101736-63101745-CT,20-63101746-63101755-CT,20-63101758-63101767-CT,20-63101771-63101779-CT,20-63101842-63101851-TG;MOTIFS=TC,CTCCCTCTCT,CT,CTCTCTCCCT,TG,CCCTCT;STRUC=<VC146363>	HPRC,HGSVC,1KG-ONT	No	0.146	Yes	NA,NA	NA	NA
chr20:63101637	557817	INS	917	0.8838	0.4351	3	HAR1B(NA,NA)	NA	NA	NA	NA	NA	NA	NA	NA	No	ID=20-63101556-63101578-TC,20-63101579-63101592-CT,20-63101593-63101604-CT,20-63101605-63101648-CTCTCTCCCT,20-63101613-63101622-CT,20-63101623-63101632-CT,20-63101633-63101642-CT,20-63101649-63101660-CT,20-63101698-63101717-CCCTCT,20-63101722-63101757-CTCCCTCTCT,20-63101726-63101735-CT,20-63101736-63101745-CT,20-63101746-63101755-CT,20-63101758-63101767-CT,20-63101771-63101779-CT,20-63101842-63101851-TG;MOTIFS=TC,CTCCCTCTCT,CT,CTCTCTCCCT,TG,CCCTCT;STRUC=<VC146363>	HPRC,1KG-ONT	No	0.146	No	NA,NA	NA	NA
chr20:63101639	557818	INS	2174	0.8133	0.6563	3	HAR1B(NA,NA)	NA	NA	NA	NA	NA	NA	NA	NA	No	ID=20-63101556-63101578-TC,20-63101579-63101592-CT,20-63101593-63101604-CT,20-63101605-63101648-CTCTCTCCCT,20-63101613-63101622-CT,20-63101623-63101632-CT,20-63101633-63101642-CT,20-63101649-63101660-CT,20-63101698-63101717-CCCTCT,20-63101722-63101757-CTCCCTCTCT,20-63101726-63101735-CT,20-63101736-63101745-CT,20-63101746-63101755-CT,20-63101758-63101767-CT,20-63101771-63101779-CT,20-63101842-63101851-TG;MOTIFS=TC,CTCCCTCTCT,CT,CTCTCTCCCT,TG,CCCTCT;STRUC=<VC146363>	HPRC,HGSVC,1KG-ONT	No	0.146	No	NA,NA	NA	NA
chr20:63101640	557819	DEL	56	0.8724	0.4855	2	HAR1B(NA,NA)	NA	NA	NA	NA	NA	NA	NA	NA	No	ID=20-63101556-63101578-TC,20-63101579-63101592-CT,20-63101593-63101604-CT,20-63101605-63101648-CTCTCTCCCT,20-63101613-63101622-CT,20-63101623-63101632-CT,20-63101633-63101642-CT,20-63101649-63101660-CT,20-63101698-63101717-CCCTCT,20-63101722-63101757-CTCCCTCTCT,20-63101726-63101735-CT,20-63101736-63101745-CT,20-63101746-63101755-CT,20-63101758-63101767-CT,20-63101771-63101779-CT,20-63101842-63101851-TG;MOTIFS=TC,CTCCCTCTCT,CT,CTCTCTCCCT,TG,CCCTCT;STRUC=<VC146363>	NA	Yes	0.449	No	NA,NA	NA	NA
chr20:63101641	557820	INS	2116	0.8699	0.5546	7	HAR1B(NA,NA)	NA	NA	NA	NA	NA	NA	NA	NA	No	ID=20-63101556-63101578-TC,20-63101579-63101592-CT,20-63101593-63101604-CT,20-63101605-63101648-CTCTCTCCCT,20-63101613-63101622-CT,20-63101623-63101632-CT,20-63101633-63101642-CT,20-63101649-63101660-CT,20-63101698-63101717-CCCTCT,20-63101722-63101757-CTCCCTCTCT,20-63101726-63101735-CT,20-63101736-63101745-CT,20-63101746-63101755-CT,20-63101758-63101767-CT,20-63101771-63101779-CT,20-63101842-63101851-TG;MOTIFS=TC,CTCCCTCTCT,CT,CTCTCTCCCT,TG,CCCTCT;STRUC=<VC146363>	HPRC,HGSVC,1KG-ONT	No	0.146	Yes	NA,NA	NA	NA
chr20:63101642	557821	INS	2628	0.875	0.4872	2	HAR1B(NA,NA)	NA	NA	NA	NA	NA	NA	NA	NA	No	ID=20-63101556-63101578-TC,20-63101579-63101592-CT,20-63101593-63101604-CT,20-63101605-63101648-CTCTCTCCCT,20-63101613-63101622-CT,20-63101623-63101632-CT,20-63101633-63101642-CT,20-63101649-63101660-CT,20-63101698-63101717-CCCTCT,20-63101722-63101757-CTCCCTCTCT,20-63101726-63101735-CT,20-63101736-63101745-CT,20-63101746-63101755-CT,20-63101758-63101767-CT,20-63101771-63101779-CT,20-63101842-63101851-TG;MOTIFS=TC,CTCCCTCTCT,CT,CTCTCTCCCT,TG,CCCTCT;STRUC=<VC146363>	HPRC,HGSVC,1KG-ONT	No	0.146	No	NA,NA	NA	NA
chr20:63101642	557822	INS	3325	0.7951	0.6966	1	HAR1B(NA,NA)	NA	NA	NA	NA	NA	NA	NA	NA	No	ID=20-63101556-63101578-TC,20-63101579-63101592-CT,20-63101593-63101604-CT,20-63101605-63101648-CTCTCTCCCT,20-63101613-63101622-CT,20-63101623-63101632-CT,20-63101633-63101642-CT,20-63101649-63101660-CT,20-63101698-63101717-CCCTCT,20-63101722-63101757-CTCCCTCTCT,20-63101726-63101735-CT,20-63101736-63101745-CT,20-63101746-63101755-CT,20-63101758-63101767-CT,20-63101771-63101779-CT,20-63101842-63101851-TG;MOTIFS=TC,CTCCCTCTCT,CT,CTCTCTCCCT,TG,CCCTCT;STRUC=<VC146363>	HGSVC	No	0.146	No	NA,NA	NA	NA
chr20:63101643	557824	INS	1444	0.8259	0.6481	2	HAR1B(NA,NA)	NA	NA	NA	NA	NA	NA	NA	NA	No	ID=20-63101556-63101578-TC,20-63101579-63101592-CT,20-63101593-63101604-CT,20-63101605-63101648-CTCTCTCCCT,20-63101613-63101622-CT,20-63101623-63101632-CT,20-63101633-63101642-CT,20-63101649-63101660-CT,20-63101698-63101717-CCCTCT,20-63101722-63101757-CTCCCTCTCT,20-63101726-63101735-CT,20-63101736-63101745-CT,20-63101746-63101755-CT,20-63101758-63101767-CT,20-63101771-63101779-CT,20-63101842-63101851-TG;MOTIFS=TC,CTCCCTCTCT,CT,CTCTCTCCCT,TG,CCCTCT;STRUC=<VC146363>	HPRC,HGSVC,1KG-ONT	No	0.146	Yes	NA,NA	NA	NA
chr20:63101643	557829	INS	2120	0.9045	0.3539	1	HAR1B(NA,NA)	NA	NA	NA	NA	NA	NA	NA	NA	No	ID=20-63101556-63101578-TC,20-63101579-63101592-CT,20-63101593-63101604-CT,20-63101605-63101648-CTCTCTCCCT,20-63101613-63101622-CT,20-63101623-63101632-CT,20-63101633-63101642-CT,20-63101649-63101660-CT,20-63101698-63101717-CCCTCT,20-63101722-63101757-CTCCCTCTCT,20-63101726-63101735-CT,20-63101736-63101745-CT,20-63101746-63101755-CT,20-63101758-63101767-CT,20-63101771-63101779-CT,20-63101842-63101851-TG;MOTIFS=TC,CTCCCTCTCT,CT,CTCTCTCCCT,TG,CCCTCT;STRUC=<VC146363>	HPRC,HGSVC,1KG-ONT	No	0.146	No	NA,NA	NA	NA
chr20:63101643	557828	INS	4223	0.8967	0.3644	3	HAR1B(NA,NA)	NA	NA	NA	NA	NA	NA	NA	NA	No	ID=20-63101556-63101578-TC,20-63101579-63101592-CT,20-63101593-63101604-CT,20-63101605-63101648-CTCTCTCCCT,20-63101613-63101622-CT,20-63101623-63101632-CT,20-63101633-63101642-CT,20-63101649-63101660-CT,20-63101698-63101717-CCCTCT,20-63101722-63101757-CTCCCTCTCT,20-63101726-63101735-CT,20-63101736-63101745-CT,20-63101746-63101755-CT,20-63101758-63101767-CT,20-63101771-63101779-CT,20-63101842-63101851-TG;MOTIFS=TC,CTCCCTCTCT,CT,CTCTCTCCCT,TG,CCCTCT;STRUC=<VC146363>	HGSVC,1KG-ONT	No	0.146	Yes	NA,NA	NA	NA
chr20:63101643	557827	INS	1926	0.8991	0.3847	2	HAR1B(NA,NA)	NA	NA	NA	NA	NA	NA	NA	NA	No	ID=20-63101556-63101578-TC,20-63101579-63101592-CT,20-63101593-63101604-CT,20-63101605-63101648-CTCTCTCCCT,20-63101613-63101622-CT,20-63101623-63101632-CT,20-63101633-63101642-CT,20-63101649-63101660-CT,20-63101698-63101717-CCCTCT,20-63101722-63101757-CTCCCTCTCT,20-63101726-63101735-CT,20-63101736-63101745-CT,20-63101746-63101755-CT,20-63101758-63101767-CT,20-63101771-63101779-CT,20-63101842-63101851-TG;MOTIFS=TC,CTCCCTCTCT,CT,CTCTCTCCCT,TG,CCCTCT;STRUC=<VC146363>	HPRC,HGSVC,1KG-ONT	No	0.146	No	NA,NA	NA	NA
chr20:63101643	557826	INS	2068	0.8147	0.6913	60	HAR1B(NA,NA)	NA	NA	NA	NA	NA	NA	NA	NA	No	ID=20-63101556-63101578-TC,20-63101579-63101592-CT,20-63101593-63101604-CT,20-63101605-63101648-CTCTCTCCCT,20-63101613-63101622-CT,20-63101623-63101632-CT,20-63101633-63101642-CT,20-63101649-63101660-CT,20-63101698-63101717-CCCTCT,20-63101722-63101757-CTCCCTCTCT,20-63101726-63101735-CT,20-63101736-63101745-CT,20-63101746-63101755-CT,20-63101758-63101767-CT,20-63101771-63101779-CT,20-63101842-63101851-TG;MOTIFS=TC,CTCCCTCTCT,CT,CTCTCTCCCT,TG,CCCTCT;STRUC=<VC146363>	HPRC,HGSVC,1KG-ONT	No	0.146	Yes	NA,NA	NA	NA
chr20:63101643	557825	INS	2208	0.8215	0.6404	2	HAR1B(NA,NA)	NA	NA	NA	NA	NA	NA	NA	NA	No	ID=20-63101556-63101578-TC,20-63101579-63101592-CT,20-63101593-63101604-CT,20-63101605-63101648-CTCTCTCCCT,20-63101613-63101622-CT,20-63101623-63101632-CT,20-63101633-63101642-CT,20-63101649-63101660-CT,20-63101698-63101717-CCCTCT,20-63101722-63101757-CTCCCTCTCT,20-63101726-63101735-CT,20-63101736-63101745-CT,20-63101746-63101755-CT,20-63101758-63101767-CT,20-63101771-63101779-CT,20-63101842-63101851-TG;MOTIFS=TC,CTCCCTCTCT,CT,CTCTCTCCCT,TG,CCCTCT;STRUC=<VC146363>	HPRC,HGSVC,1KG-ONT	No	0.146	Yes	NA,NA	NA	NA
chr20:63101643	557823	INS	1205	0.821	0.6401	1	HAR1B(NA,NA)	NA	NA	NA	NA	NA	NA	NA	NA	No	ID=20-63101556-63101578-TC,20-63101579-63101592-CT,20-63101593-63101604-CT,20-63101605-63101648-CTCTCTCCCT,20-63101613-63101622-CT,20-63101623-63101632-CT,20-63101633-63101642-CT,20-63101649-63101660-CT,20-63101698-63101717-CCCTCT,20-63101722-63101757-CTCCCTCTCT,20-63101726-63101735-CT,20-63101736-63101745-CT,20-63101746-63101755-CT,20-63101758-63101767-CT,20-63101771-63101779-CT,20-63101842-63101851-TG;MOTIFS=TC,CTCCCTCTCT,CT,CTCTCTCCCT,TG,CCCTCT;STRUC=<VC146363>	HPRC,HGSVC,1KG-ONT	No	0.146	No	NA,NA	NA	NA
chr20:63101647	557830	INS	1253	0.8347	0.6014	2	HAR1B(NA,NA)	NA	NA	NA	NA	NA	NA	NA	NA	No	ID=20-63101556-63101578-TC,20-63101579-63101592-CT,20-63101593-63101604-CT,20-63101605-63101648-CTCTCTCCCT,20-63101613-63101622-CT,20-63101623-63101632-CT,20-63101633-63101642-CT,20-63101649-63101660-CT,20-63101698-63101717-CCCTCT,20-63101722-63101757-CTCCCTCTCT,20-63101726-63101735-CT,20-63101736-63101745-CT,20-63101746-63101755-CT,20-63101758-63101767-CT,20-63101771-63101779-CT,20-63101842-63101851-TG;MOTIFS=TC,CTCCCTCTCT,CT,CTCTCTCCCT,TG,CCCTCT;STRUC=<VC146363>	HPRC,HGSVC,1KG-ONT	No	0.146	Yes	NA,NA	NA	NA
chr20:63101649	557831	INS	2020	0.9118	0.3429	4	HAR1B(NA,NA)	NA	NA	NA	NA	NA	NA	NA	NA	No	ID=20-63101556-63101578-TC,20-63101579-63101592-CT,20-63101593-63101604-CT,20-63101605-63101648-CTCTCTCCCT,20-63101613-63101622-CT,20-63101623-63101632-CT,20-63101633-63101642-CT,20-63101649-63101660-CT,20-63101698-63101717-CCCTCT,20-63101722-63101757-CTCCCTCTCT,20-63101726-63101735-CT,20-63101736-63101745-CT,20-63101746-63101755-CT,20-63101758-63101767-CT,20-63101771-63101779-CT,20-63101842-63101851-TG;MOTIFS=TC,CTCCCTCTCT,CT,CTCTCTCCCT,TG,CCCTCT;STRUC=<VC146363>	HPRC,HGSVC,1KG-ONT	No	0.146	Yes	NA,NA	NA	NA
chr20:63101651	557832	INS	1795	0.8172	0.6752	3	HAR1B(NA,NA)	NA	NA	NA	NA	NA	NA	NA	NA	No	ID=20-63101556-63101578-TC,20-63101579-63101592-CT,20-63101593-63101604-CT,20-63101605-63101648-CTCTCTCCCT,20-63101613-63101622-CT,20-63101623-63101632-CT,20-63101633-63101642-CT,20-63101649-63101660-CT,20-63101698-63101717-CCCTCT,20-63101722-63101757-CTCCCTCTCT,20-63101726-63101735-CT,20-63101736-63101745-CT,20-63101746-63101755-CT,20-63101758-63101767-CT,20-63101771-63101779-CT,20-63101842-63101851-TG;MOTIFS=TC,CTCCCTCTCT,CT,CTCTCTCCCT,TG,CCCTCT;STRUC=<VC146363>	HPRC,HGSVC,1KG-ONT	No	0.146	Yes	NA,NA	NA	NA
chr20:63101661	557833	INS	4815	0.9422	0.2396	4	HAR1B(NA,NA)	NA	NA	NA	NA	NA	NA	NA	NA	No	ID=20-63101556-63101578-TC,20-63101579-63101592-CT,20-63101593-63101604-CT,20-63101605-63101648-CTCTCTCCCT,20-63101613-63101622-CT,20-63101623-63101632-CT,20-63101633-63101642-CT,20-63101649-63101660-CT,20-63101698-63101717-CCCTCT,20-63101722-63101757-CTCCCTCTCT,20-63101726-63101735-CT,20-63101736-63101745-CT,20-63101746-63101755-CT,20-63101758-63101767-CT,20-63101771-63101779-CT,20-63101842-63101851-TG;MOTIFS=TC,CTCCCTCTCT,CT,CTCTCTCCCT,TG,CCCTCT;STRUC=<VC146363>	HGSVC,1KG-ONT	No	0.146	No	NA,NA	NA	NA
chr20:63101667	557834	INS	2181	0.8084	0.6759	2	HAR1B(NA,NA)	NA	NA	NA	NA	NA	NA	NA	NA	No	ID=20-63101556-63101578-TC,20-63101579-63101592-CT,20-63101593-63101604-CT,20-63101605-63101648-CTCTCTCCCT,20-63101613-63101622-CT,20-63101623-63101632-CT,20-63101633-63101642-CT,20-63101649-63101660-CT,20-63101698-63101717-CCCTCT,20-63101722-63101757-CTCCCTCTCT,20-63101726-63101735-CT,20-63101736-63101745-CT,20-63101746-63101755-CT,20-63101758-63101767-CT,20-63101771-63101779-CT,20-63101842-63101851-TG;MOTIFS=TC,CTCCCTCTCT,CT,CTCTCTCCCT,TG,CCCTCT;STRUC=<VC146363>	HPRC,HGSVC,1KG-ONT	No	0.146	No	NA,NA	NA	NA
chr20:63101667	557835	INS	2014	0.9265	0.4303	1	HAR1B(NA,NA)	NA	NA	NA	NA	NA	NA	NA	NA	No	ID=20-63101556-63101578-TC,20-63101579-63101592-CT,20-63101593-63101604-CT,20-63101605-63101648-CTCTCTCCCT,20-63101613-63101622-CT,20-63101623-63101632-CT,20-63101633-63101642-CT,20-63101649-63101660-CT,20-63101698-63101717-CCCTCT,20-63101722-63101757-CTCCCTCTCT,20-63101726-63101735-CT,20-63101736-63101745-CT,20-63101746-63101755-CT,20-63101758-63101767-CT,20-63101771-63101779-CT,20-63101842-63101851-TG;MOTIFS=TC,CTCCCTCTCT,CT,CTCTCTCCCT,TG,CCCTCT;STRUC=<VC146363>	HPRC,HGSVC,1KG-ONT	No	0.146	No	NA,NA	NA	NA
chr20:63101674	557836	INS	2024	0.9204	0.3151	2	HAR1B(NA,NA)	NA	NA	NA	NA	NA	NA	NA	NA	No	ID=20-63101556-63101578-TC,20-63101579-63101592-CT,20-63101593-63101604-CT,20-63101605-63101648-CTCTCTCCCT,20-63101613-63101622-CT,20-63101623-63101632-CT,20-63101633-63101642-CT,20-63101649-63101660-CT,20-63101698-63101717-CCCTCT,20-63101722-63101757-CTCCCTCTCT,20-63101726-63101735-CT,20-63101736-63101745-CT,20-63101746-63101755-CT,20-63101758-63101767-CT,20-63101771-63101779-CT,20-63101842-63101851-TG;MOTIFS=TC,CTCCCTCTCT,CT,CTCTCTCCCT,TG,CCCTCT;STRUC=<VC146363>	HPRC,HGSVC,1KG-ONT	No	0.146	Yes	NA,NA	NA	NA
chr20:63101674	557837	INS	2104	0.8489	0.5981	41	HAR1B(NA,NA)	NA	NA	NA	NA	NA	NA	NA	NA	No	ID=20-63101556-63101578-TC,20-63101579-63101592-CT,20-63101593-63101604-CT,20-63101605-63101648-CTCTCTCCCT,20-63101613-63101622-CT,20-63101623-63101632-CT,20-63101633-63101642-CT,20-63101649-63101660-CT,20-63101698-63101717-CCCTCT,20-63101722-63101757-CTCCCTCTCT,20-63101726-63101735-CT,20-63101736-63101745-CT,20-63101746-63101755-CT,20-63101758-63101767-CT,20-63101771-63101779-CT,20-63101842-63101851-TG;MOTIFS=TC,CTCCCTCTCT,CT,CTCTCTCCCT,TG,CCCTCT;STRUC=<VC146363>	HPRC,HGSVC,1KG-ONT	No	0.146	Yes	NA,NA	NA	NA
chr20:63101676	557838	INS	2084	0.9825	0.0633	1	HAR1B(NA,NA)	NA	NA	NA	NA	NA	NA	NA	NA	No	ID=20-63101556-63101578-TC,20-63101579-63101592-CT,20-63101593-63101604-CT,20-63101605-63101648-CTCTCTCCCT,20-63101613-63101622-CT,20-63101623-63101632-CT,20-63101633-63101642-CT,20-63101649-63101660-CT,20-63101698-63101717-CCCTCT,20-63101722-63101757-CTCCCTCTCT,20-63101726-63101735-CT,20-63101736-63101745-CT,20-63101746-63101755-CT,20-63101758-63101767-CT,20-63101771-63101779-CT,20-63101842-63101851-TG;MOTIFS=TC,CTCCCTCTCT,CT,CTCTCTCCCT,TG,CCCTCT;STRUC=<VC146363>	HPRC,HGSVC,1KG-ONT	No	0.146	No	NA,NA	NA	NA
chr20:63101676	557839	INS	2005	0.8481	0.5804	3	HAR1B(NA,NA)	NA	NA	NA	NA	NA	NA	NA	NA	No	ID=20-63101556-63101578-TC,20-63101579-63101592-CT,20-63101593-63101604-CT,20-63101605-63101648-CTCTCTCCCT,20-63101613-63101622-CT,20-63101623-63101632-CT,20-63101633-63101642-CT,20-63101649-63101660-CT,20-63101698-63101717-CCCTCT,20-63101722-63101757-CTCCCTCTCT,20-63101726-63101735-CT,20-63101736-63101745-CT,20-63101746-63101755-CT,20-63101758-63101767-CT,20-63101771-63101779-CT,20-63101842-63101851-TG;MOTIFS=TC,CTCCCTCTCT,CT,CTCTCTCCCT,TG,CCCTCT;STRUC=<VC146363>	HPRC,HGSVC,1KG-ONT	No	0.146	Yes	NA,NA	NA	NA
chr20:63101676	557840	INS	1491	0.88	0.4338	3	HAR1B(NA,NA)	NA	NA	NA	NA	NA	NA	NA	NA	No	ID=20-63101556-63101578-TC,20-63101579-63101592-CT,20-63101593-63101604-CT,20-63101605-63101648-CTCTCTCCCT,20-63101613-63101622-CT,20-63101623-63101632-CT,20-63101633-63101642-CT,20-63101649-63101660-CT,20-63101698-63101717-CCCTCT,20-63101722-63101757-CTCCCTCTCT,20-63101726-63101735-CT,20-63101736-63101745-CT,20-63101746-63101755-CT,20-63101758-63101767-CT,20-63101771-63101779-CT,20-63101842-63101851-TG;MOTIFS=TC,CTCCCTCTCT,CT,CTCTCTCCCT,TG,CCCTCT;STRUC=<VC146363>	HPRC,HGSVC	No	0.146	Yes	NA,NA	NA	NA
chr20:63101676	557841	INS	2173	0.8061	0.6603	8	HAR1B(NA,NA)	NA	NA	NA	NA	NA	NA	NA	NA	No	ID=20-63101556-63101578-TC,20-63101579-63101592-CT,20-63101593-63101604-CT,20-63101605-63101648-CTCTCTCCCT,20-63101613-63101622-CT,20-63101623-63101632-CT,20-63101633-63101642-CT,20-63101649-63101660-CT,20-63101698-63101717-CCCTCT,20-63101722-63101757-CTCCCTCTCT,20-63101726-63101735-CT,20-63101736-63101745-CT,20-63101746-63101755-CT,20-63101758-63101767-CT,20-63101771-63101779-CT,20-63101842-63101851-TG;MOTIFS=TC,CTCCCTCTCT,CT,CTCTCTCCCT,TG,CCCTCT;STRUC=<VC146363>	HPRC,HGSVC,1KG-ONT	No	0.146	Yes	NA,NA	NA	NA
chr20:63101676	557842	INS	1901	0.9144	0.3338	2	HAR1B(NA,NA)	NA	NA	NA	NA	NA	NA	NA	NA	No	ID=20-63101556-63101578-TC,20-63101579-63101592-CT,20-63101593-63101604-CT,20-63101605-63101648-CTCTCTCCCT,20-63101613-63101622-CT,20-63101623-63101632-CT,20-63101633-63101642-CT,20-63101649-63101660-CT,20-63101698-63101717-CCCTCT,20-63101722-63101757-CTCCCTCTCT,20-63101726-63101735-CT,20-63101736-63101745-CT,20-63101746-63101755-CT,20-63101758-63101767-CT,20-63101771-63101779-CT,20-63101842-63101851-TG;MOTIFS=TC,CTCCCTCTCT,CT,CTCTCTCCCT,TG,CCCTCT;STRUC=<VC146363>	HPRC,HGSVC,1KG-ONT	No	0.146	Yes	NA,NA	NA	NA
chr20:63101700	557851	INS	1612	0.8432	0.5817	7	HAR1B(NA,NA)	NA	NA	NA	NA	NA	NA	NA	NA	No	ID=20-63101556-63101578-TC,20-63101579-63101592-CT,20-63101593-63101604-CT,20-63101605-63101648-CTCTCTCCCT,20-63101613-63101622-CT,20-63101623-63101632-CT,20-63101633-63101642-CT,20-63101649-63101660-CT,20-63101698-63101717-CCCTCT,20-63101722-63101757-CTCCCTCTCT,20-63101726-63101735-CT,20-63101736-63101745-CT,20-63101746-63101755-CT,20-63101758-63101767-CT,20-63101771-63101779-CT,20-63101842-63101851-TG;MOTIFS=TC,CTCCCTCTCT,CT,CTCTCTCCCT,TG,CCCTCT;STRUC=<VC146363>	HPRC,HGSVC,1KG-ONT	No	0.146	No	NA,NA	NA	NA
chr20:63101700	557852	INS	3032	0.8737	0.4648	4	HAR1B(NA,NA)	NA	NA	NA	NA	NA	NA	NA	NA	No	ID=20-63101556-63101578-TC,20-63101579-63101592-CT,20-63101593-63101604-CT,20-63101605-63101648-CTCTCTCCCT,20-63101613-63101622-CT,20-63101623-63101632-CT,20-63101633-63101642-CT,20-63101649-63101660-CT,20-63101698-63101717-CCCTCT,20-63101722-63101757-CTCCCTCTCT,20-63101726-63101735-CT,20-63101736-63101745-CT,20-63101746-63101755-CT,20-63101758-63101767-CT,20-63101771-63101779-CT,20-63101842-63101851-TG;MOTIFS=TC,CTCCCTCTCT,CT,CTCTCTCCCT,TG,CCCTCT;STRUC=<VC146363>	HGSVC,1KG-ONT	No	0.146	Yes	NA,NA	NA	NA
chr20:63101700	557850	INS	2113	0.8402	0.5755	1	HAR1B(NA,NA)	NA	NA	NA	NA	NA	NA	NA	NA	No	ID=20-63101556-63101578-TC,20-63101579-63101592-CT,20-63101593-63101604-CT,20-63101605-63101648-CTCTCTCCCT,20-63101613-63101622-CT,20-63101623-63101632-CT,20-63101633-63101642-CT,20-63101649-63101660-CT,20-63101698-63101717-CCCTCT,20-63101722-63101757-CTCCCTCTCT,20-63101726-63101735-CT,20-63101736-63101745-CT,20-63101746-63101755-CT,20-63101758-63101767-CT,20-63101771-63101779-CT,20-63101842-63101851-TG;MOTIFS=TC,CTCCCTCTCT,CT,CTCTCTCCCT,TG,CCCTCT;STRUC=<VC146363>	HPRC,HGSVC,1KG-ONT	No	0.146	No	NA,NA	NA	NA
chr20:63101700	557849	INS	2566	0.8873	0.4215	4	HAR1B(NA,NA)	NA	NA	NA	NA	NA	NA	NA	NA	No	ID=20-63101556-63101578-TC,20-63101579-63101592-CT,20-63101593-63101604-CT,20-63101605-63101648-CTCTCTCCCT,20-63101613-63101622-CT,20-63101623-63101632-CT,20-63101633-63101642-CT,20-63101649-63101660-CT,20-63101698-63101717-CCCTCT,20-63101722-63101757-CTCCCTCTCT,20-63101726-63101735-CT,20-63101736-63101745-CT,20-63101746-63101755-CT,20-63101758-63101767-CT,20-63101771-63101779-CT,20-63101842-63101851-TG;MOTIFS=TC,CTCCCTCTCT,CT,CTCTCTCCCT,TG,CCCTCT;STRUC=<VC146363>	HPRC,HGSVC,1KG-ONT	No	0.146	Yes	NA,NA	NA	NA
chr20:63101700	557848	INS	1989	0.9502	0.2181	1	HAR1B(NA,NA)	NA	NA	NA	NA	NA	NA	NA	NA	No	ID=20-63101556-63101578-TC,20-63101579-63101592-CT,20-63101593-63101604-CT,20-63101605-63101648-CTCTCTCCCT,20-63101613-63101622-CT,20-63101623-63101632-CT,20-63101633-63101642-CT,20-63101649-63101660-CT,20-63101698-63101717-CCCTCT,20-63101722-63101757-CTCCCTCTCT,20-63101726-63101735-CT,20-63101736-63101745-CT,20-63101746-63101755-CT,20-63101758-63101767-CT,20-63101771-63101779-CT,20-63101842-63101851-TG;MOTIFS=TC,CTCCCTCTCT,CT,CTCTCTCCCT,TG,CCCTCT;STRUC=<VC146363>	HPRC,HGSVC,1KG-ONT	No	0.146	No	NA,NA	NA	NA
chr20:63101700	557847	INS	2191	0.9476	0.2211	5	HAR1B(NA,NA)	NA	NA	NA	NA	NA	NA	NA	NA	No	ID=20-63101556-63101578-TC,20-63101579-63101592-CT,20-63101593-63101604-CT,20-63101605-63101648-CTCTCTCCCT,20-63101613-63101622-CT,20-63101623-63101632-CT,20-63101633-63101642-CT,20-63101649-63101660-CT,20-63101698-63101717-CCCTCT,20-63101722-63101757-CTCCCTCTCT,20-63101726-63101735-CT,20-63101736-63101745-CT,20-63101746-63101755-CT,20-63101758-63101767-CT,20-63101771-63101779-CT,20-63101842-63101851-TG;MOTIFS=TC,CTCCCTCTCT,CT,CTCTCTCCCT,TG,CCCTCT;STRUC=<VC146363>	HPRC,HGSVC,1KG-ONT	No	0.146	Yes	NA,NA	NA	NA
chr20:63101700	557846	INS	2668	0.9214	0.3291	4	HAR1B(NA,NA)	NA	NA	NA	NA	NA	NA	NA	NA	No	ID=20-63101556-63101578-TC,20-63101579-63101592-CT,20-63101593-63101604-CT,20-63101605-63101648-CTCTCTCCCT,20-63101613-63101622-CT,20-63101623-63101632-CT,20-63101633-63101642-CT,20-63101649-63101660-CT,20-63101698-63101717-CCCTCT,20-63101722-63101757-CTCCCTCTCT,20-63101726-63101735-CT,20-63101736-63101745-CT,20-63101746-63101755-CT,20-63101758-63101767-CT,20-63101771-63101779-CT,20-63101842-63101851-TG;MOTIFS=TC,CTCCCTCTCT,CT,CTCTCTCCCT,TG,CCCTCT;STRUC=<VC146363>	HPRC,HGSVC,1KG-ONT	No	0.146	Yes	NA,NA	NA	NA
chr20:63101700	557845	INS	2759	0.868	0.4949	1	HAR1B(NA,NA)	NA	NA	NA	NA	NA	NA	NA	NA	No	ID=20-63101556-63101578-TC,20-63101579-63101592-CT,20-63101593-63101604-CT,20-63101605-63101648-CTCTCTCCCT,20-63101613-63101622-CT,20-63101623-63101632-CT,20-63101633-63101642-CT,20-63101649-63101660-CT,20-63101698-63101717-CCCTCT,20-63101722-63101757-CTCCCTCTCT,20-63101726-63101735-CT,20-63101736-63101745-CT,20-63101746-63101755-CT,20-63101758-63101767-CT,20-63101771-63101779-CT,20-63101842-63101851-TG;MOTIFS=TC,CTCCCTCTCT,CT,CTCTCTCCCT,TG,CCCTCT;STRUC=<VC146363>	HPRC,HGSVC,1KG-ONT	No	0.146	Yes	NA,NA	NA	NA
chr20:63101700	557844	INS	2065	0.8736	0.4552	3	HAR1B(NA,NA)	NA	NA	NA	NA	NA	NA	NA	NA	No	ID=20-63101556-63101578-TC,20-63101579-63101592-CT,20-63101593-63101604-CT,20-63101605-63101648-CTCTCTCCCT,20-63101613-63101622-CT,20-63101623-63101632-CT,20-63101633-63101642-CT,20-63101649-63101660-CT,20-63101698-63101717-CCCTCT,20-63101722-63101757-CTCCCTCTCT,20-63101726-63101735-CT,20-63101736-63101745-CT,20-63101746-63101755-CT,20-63101758-63101767-CT,20-63101771-63101779-CT,20-63101842-63101851-TG;MOTIFS=TC,CTCCCTCTCT,CT,CTCTCTCCCT,TG,CCCTCT;STRUC=<VC146363>	HPRC,HGSVC,1KG-ONT	No	0.146	No	NA,NA	NA	NA
chr20:63101714	557853	INS	2234	0.838	0.6051	3	HAR1B(NA,NA)	NA	NA	NA	NA	NA	NA	NA	NA	No	ID=20-63101556-63101578-TC,20-63101579-63101592-CT,20-63101593-63101604-CT,20-63101605-63101648-CTCTCTCCCT,20-63101613-63101622-CT,20-63101623-63101632-CT,20-63101633-63101642-CT,20-63101649-63101660-CT,20-63101698-63101717-CCCTCT,20-63101722-63101757-CTCCCTCTCT,20-63101726-63101735-CT,20-63101736-63101745-CT,20-63101746-63101755-CT,20-63101758-63101767-CT,20-63101771-63101779-CT,20-63101842-63101851-TG;MOTIFS=TC,CTCCCTCTCT,CT,CTCTCTCCCT,TG,CCCTCT;STRUC=<VC146363>	HPRC,HGSVC,1KG-ONT	No	0.146	No	NA,NA	NA	NA
chr20:63101714	557854	INS	1976	0.8142	0.6662	2	HAR1B(NA,NA)	NA	NA	NA	NA	NA	NA	NA	NA	No	ID=20-63101556-63101578-TC,20-63101579-63101592-CT,20-63101593-63101604-CT,20-63101605-63101648-CTCTCTCCCT,20-63101613-63101622-CT,20-63101623-63101632-CT,20-63101633-63101642-CT,20-63101649-63101660-CT,20-63101698-63101717-CCCTCT,20-63101722-63101757-CTCCCTCTCT,20-63101726-63101735-CT,20-63101736-63101745-CT,20-63101746-63101755-CT,20-63101758-63101767-CT,20-63101771-63101779-CT,20-63101842-63101851-TG;MOTIFS=TC,CTCCCTCTCT,CT,CTCTCTCCCT,TG,CCCTCT;STRUC=<VC146363>	HPRC,HGSVC,1KG-ONT	No	0.146	No	NA,NA	NA	NA
chr20:63101714	557855	INS	2231	0.8046	0.688	10	HAR1B(NA,NA)	NA	NA	NA	NA	NA	NA	NA	NA	No	ID=20-63101556-63101578-TC,20-63101579-63101592-CT,20-63101593-63101604-CT,20-63101605-63101648-CTCTCTCCCT,20-63101613-63101622-CT,20-63101623-63101632-CT,20-63101633-63101642-CT,20-63101649-63101660-CT,20-63101698-63101717-CCCTCT,20-63101722-63101757-CTCCCTCTCT,20-63101726-63101735-CT,20-63101736-63101745-CT,20-63101746-63101755-CT,20-63101758-63101767-CT,20-63101771-63101779-CT,20-63101842-63101851-TG;MOTIFS=TC,CTCCCTCTCT,CT,CTCTCTCCCT,TG,CCCTCT;STRUC=<VC146363>	HPRC,HGSVC,1KG-ONT	No	0.146	Yes	NA,NA	NA	NA
chr20:63101714	557856	INS	2170	0.9187	0.3605	33	HAR1B(NA,NA)	NA	NA	NA	NA	NA	NA	NA	NA	No	ID=20-63101556-63101578-TC,20-63101579-63101592-CT,20-63101593-63101604-CT,20-63101605-63101648-CTCTCTCCCT,20-63101613-63101622-CT,20-63101623-63101632-CT,20-63101633-63101642-CT,20-63101649-63101660-CT,20-63101698-63101717-CCCTCT,20-63101722-63101757-CTCCCTCTCT,20-63101726-63101735-CT,20-63101736-63101745-CT,20-63101746-63101755-CT,20-63101758-63101767-CT,20-63101771-63101779-CT,20-63101842-63101851-TG;MOTIFS=TC,CTCCCTCTCT,CT,CTCTCTCCCT,TG,CCCTCT;STRUC=<VC146363>	HPRC,HGSVC,1KG-ONT	No	0.146	Yes	NA,NA	NA	NA
chr20:63101714	557857	INS	3231	0.9141	0.336	5	HAR1B(NA,NA)	NA	NA	NA	NA	NA	NA	NA	NA	No	ID=20-63101556-63101578-TC,20-63101579-63101592-CT,20-63101593-63101604-CT,20-63101605-63101648-CTCTCTCCCT,20-63101613-63101622-CT,20-63101623-63101632-CT,20-63101633-63101642-CT,20-63101649-63101660-CT,20-63101698-63101717-CCCTCT,20-63101722-63101757-CTCCCTCTCT,20-63101726-63101735-CT,20-63101736-63101745-CT,20-63101746-63101755-CT,20-63101758-63101767-CT,20-63101771-63101779-CT,20-63101842-63101851-TG;MOTIFS=TC,CTCCCTCTCT,CT,CTCTCTCCCT,TG,CCCTCT;STRUC=<VC146363>	HGSVC,1KG-ONT	No	0.146	Yes	NA,NA	NA	NA
chr20:63101732	557858	INS	3135	0.9611	0.181	1	HAR1B(NA,NA)	NA	NA	NA	NA	NA	NA	NA	promoter	No	ID=20-63101556-63101578-TC,20-63101579-63101592-CT,20-63101593-63101604-CT,20-63101605-63101648-CTCTCTCCCT,20-63101613-63101622-CT,20-63101623-63101632-CT,20-63101633-63101642-CT,20-63101649-63101660-CT,20-63101698-63101717-CCCTCT,20-63101722-63101757-CTCCCTCTCT,20-63101726-63101735-CT,20-63101736-63101745-CT,20-63101746-63101755-CT,20-63101758-63101767-CT,20-63101771-63101779-CT,20-63101842-63101851-TG;MOTIFS=TC,CTCCCTCTCT,CT,CTCTCTCCCT,TG,CCCTCT;STRUC=<VC146363>	HGSVC,1KG-ONT	No	0.146	Yes	NA,NA	NA	NA
chr20:63101736	557861	INS	1955	0.8425	0.5754	1	HAR1B(NA,NA)	NA	NA	NA	NA	NA	NA	NA	promoter	No	ID=20-63101556-63101578-TC,20-63101579-63101592-CT,20-63101593-63101604-CT,20-63101605-63101648-CTCTCTCCCT,20-63101613-63101622-CT,20-63101623-63101632-CT,20-63101633-63101642-CT,20-63101649-63101660-CT,20-63101698-63101717-CCCTCT,20-63101722-63101757-CTCCCTCTCT,20-63101726-63101735-CT,20-63101736-63101745-CT,20-63101746-63101755-CT,20-63101758-63101767-CT,20-63101771-63101779-CT,20-63101842-63101851-TG;MOTIFS=TC,CTCCCTCTCT,CT,CTCTCTCCCT,TG,CCCTCT;STRUC=<VC146363>	HPRC,HGSVC,1KG-ONT	No	0.146	No	NA,NA	NA	NA
chr20:63101736	557868	INS	2144	0.8605	0.5331	10	HAR1B(NA,NA)	NA	NA	NA	NA	NA	NA	NA	promoter	No	ID=20-63101556-63101578-TC,20-63101579-63101592-CT,20-63101593-63101604-CT,20-63101605-63101648-CTCTCTCCCT,20-63101613-63101622-CT,20-63101623-63101632-CT,20-63101633-63101642-CT,20-63101649-63101660-CT,20-63101698-63101717-CCCTCT,20-63101722-63101757-CTCCCTCTCT,20-63101726-63101735-CT,20-63101736-63101745-CT,20-63101746-63101755-CT,20-63101758-63101767-CT,20-63101771-63101779-CT,20-63101842-63101851-TG;MOTIFS=TC,CTCCCTCTCT,CT,CTCTCTCCCT,TG,CCCTCT;STRUC=<VC146363>	HPRC,HGSVC,1KG-ONT	No	0.146	Yes	NA,NA	NA	NA
chr20:63101736	557867	INS	2064	0.9065	0.3304	22	HAR1B(NA,NA)	NA	NA	NA	NA	NA	NA	NA	promoter	No	ID=20-63101556-63101578-TC,20-63101579-63101592-CT,20-63101593-63101604-CT,20-63101605-63101648-CTCTCTCCCT,20-63101613-63101622-CT,20-63101623-63101632-CT,20-63101633-63101642-CT,20-63101649-63101660-CT,20-63101698-63101717-CCCTCT,20-63101722-63101757-CTCCCTCTCT,20-63101726-63101735-CT,20-63101736-63101745-CT,20-63101746-63101755-CT,20-63101758-63101767-CT,20-63101771-63101779-CT,20-63101842-63101851-TG;MOTIFS=TC,CTCCCTCTCT,CT,CTCTCTCCCT,TG,CCCTCT;STRUC=<VC146363>	HPRC,HGSVC,1KG-ONT	No	0.146	Yes	NA,NA	NA	NA
chr20:63101736	557866	INS	2312	0.8785	0.4423	24	HAR1B(NA,NA)	NA	NA	NA	NA	NA	NA	NA	promoter	No	ID=20-63101556-63101578-TC,20-63101579-63101592-CT,20-63101593-63101604-CT,20-63101605-63101648-CTCTCTCCCT,20-63101613-63101622-CT,20-63101623-63101632-CT,20-63101633-63101642-CT,20-63101649-63101660-CT,20-63101698-63101717-CCCTCT,20-63101722-63101757-CTCCCTCTCT,20-63101726-63101735-CT,20-63101736-63101745-CT,20-63101746-63101755-CT,20-63101758-63101767-CT,20-63101771-63101779-CT,20-63101842-63101851-TG;MOTIFS=TC,CTCCCTCTCT,CT,CTCTCTCCCT,TG,CCCTCT;STRUC=<VC146363>	HPRC,HGSVC,1KG-ONT	No	0.146	Yes	NA,NA	NA	NA
chr20:63101736	557865	INS	2120	0.9237	0.3226	15	HAR1B(NA,NA)	NA	NA	NA	NA	NA	NA	NA	promoter	No	ID=20-63101556-63101578-TC,20-63101579-63101592-CT,20-63101593-63101604-CT,20-63101605-63101648-CTCTCTCCCT,20-63101613-63101622-CT,20-63101623-63101632-CT,20-63101633-63101642-CT,20-63101649-63101660-CT,20-63101698-63101717-CCCTCT,20-63101722-63101757-CTCCCTCTCT,20-63101726-63101735-CT,20-63101736-63101745-CT,20-63101746-63101755-CT,20-63101758-63101767-CT,20-63101771-63101779-CT,20-63101842-63101851-TG;MOTIFS=TC,CTCCCTCTCT,CT,CTCTCTCCCT,TG,CCCTCT;STRUC=<VC146363>	HPRC,HGSVC,1KG-ONT	No	0.146	Yes	NA,NA	NA	NA
chr20:63101736	557864	INS	552	0.8656	0.5005	21	HAR1B(NA,NA)	NA	NA	NA	NA	NA	NA	NA	promoter	No	ID=20-63101556-63101578-TC,20-63101579-63101592-CT,20-63101593-63101604-CT,20-63101605-63101648-CTCTCTCCCT,20-63101613-63101622-CT,20-63101623-63101632-CT,20-63101633-63101642-CT,20-63101649-63101660-CT,20-63101698-63101717-CCCTCT,20-63101722-63101757-CTCCCTCTCT,20-63101726-63101735-CT,20-63101736-63101745-CT,20-63101746-63101755-CT,20-63101758-63101767-CT,20-63101771-63101779-CT,20-63101842-63101851-TG;MOTIFS=TC,CTCCCTCTCT,CT,CTCTCTCCCT,TG,CCCTCT;STRUC=<VC146363>	HPRC,HGSVC,1KG-ONT	No	0.146	Yes	NA,NA	NA	NA
chr20:63101736	557862	INS	2131	0.8909	0.4095	6	HAR1B(NA,NA)	NA	NA	NA	NA	NA	NA	NA	promoter	No	ID=20-63101556-63101578-TC,20-63101579-63101592-CT,20-63101593-63101604-CT,20-63101605-63101648-CTCTCTCCCT,20-63101613-63101622-CT,20-63101623-63101632-CT,20-63101633-63101642-CT,20-63101649-63101660-CT,20-63101698-63101717-CCCTCT,20-63101722-63101757-CTCCCTCTCT,20-63101726-63101735-CT,20-63101736-63101745-CT,20-63101746-63101755-CT,20-63101758-63101767-CT,20-63101771-63101779-CT,20-63101842-63101851-TG;MOTIFS=TC,CTCCCTCTCT,CT,CTCTCTCCCT,TG,CCCTCT;STRUC=<VC146363>	HPRC,HGSVC,1KG-ONT	No	0.146	Yes	NA,NA	NA	NA
chr20:63101736	557860	INS	2189	0.8094	0.6933	2	HAR1B(NA,NA)	NA	NA	NA	NA	NA	NA	NA	promoter	No	ID=20-63101556-63101578-TC,20-63101579-63101592-CT,20-63101593-63101604-CT,20-63101605-63101648-CTCTCTCCCT,20-63101613-63101622-CT,20-63101623-63101632-CT,20-63101633-63101642-CT,20-63101649-63101660-CT,20-63101698-63101717-CCCTCT,20-63101722-63101757-CTCCCTCTCT,20-63101726-63101735-CT,20-63101736-63101745-CT,20-63101746-63101755-CT,20-63101758-63101767-CT,20-63101771-63101779-CT,20-63101842-63101851-TG;MOTIFS=TC,CTCCCTCTCT,CT,CTCTCTCCCT,TG,CCCTCT;STRUC=<VC146363>	HPRC,HGSVC,1KG-ONT	No	0.146	Yes	NA,NA	NA	NA
chr20:63101736	557859	INS	1836	0.8145	0.6825	6	HAR1B(NA,NA)	NA	NA	NA	NA	NA	NA	NA	promoter	No	ID=20-63101556-63101578-TC,20-63101579-63101592-CT,20-63101593-63101604-CT,20-63101605-63101648-CTCTCTCCCT,20-63101613-63101622-CT,20-63101623-63101632-CT,20-63101633-63101642-CT,20-63101649-63101660-CT,20-63101698-63101717-CCCTCT,20-63101722-63101757-CTCCCTCTCT,20-63101726-63101735-CT,20-63101736-63101745-CT,20-63101746-63101755-CT,20-63101758-63101767-CT,20-63101771-63101779-CT,20-63101842-63101851-TG;MOTIFS=TC,CTCCCTCTCT,CT,CTCTCTCCCT,TG,CCCTCT;STRUC=<VC146363>	HPRC,HGSVC,1KG-ONT	No	0.146	Yes	NA,NA	NA	NA
chr20:63101736	557863	INS	517	0.9049	0.3496	11	HAR1B(NA,NA)	NA	NA	NA	NA	NA	NA	NA	promoter	No	ID=20-63101556-63101578-TC,20-63101579-63101592-CT,20-63101593-63101604-CT,20-63101605-63101648-CTCTCTCCCT,20-63101613-63101622-CT,20-63101623-63101632-CT,20-63101633-63101642-CT,20-63101649-63101660-CT,20-63101698-63101717-CCCTCT,20-63101722-63101757-CTCCCTCTCT,20-63101726-63101735-CT,20-63101736-63101745-CT,20-63101746-63101755-CT,20-63101758-63101767-CT,20-63101771-63101779-CT,20-63101842-63101851-TG;MOTIFS=TC,CTCCCTCTCT,CT,CTCTCTCCCT,TG,CCCTCT;STRUC=<VC146363>	HPRC,HGSVC,1KG-ONT	No	0.146	Yes	NA,NA	NA	NA
chr20:63101745	557869	INS	2502	0.9057	0.3443	10	HAR1B(NA,NA)	NA	NA	NA	NA	NA	NA	NA	promoter	No	ID=20-63101556-63101578-TC,20-63101579-63101592-CT,20-63101593-63101604-CT,20-63101605-63101648-CTCTCTCCCT,20-63101613-63101622-CT,20-63101623-63101632-CT,20-63101633-63101642-CT,20-63101649-63101660-CT,20-63101698-63101717-CCCTCT,20-63101722-63101757-CTCCCTCTCT,20-63101726-63101735-CT,20-63101736-63101745-CT,20-63101746-63101755-CT,20-63101758-63101767-CT,20-63101771-63101779-CT,20-63101842-63101851-TG;MOTIFS=TC,CTCCCTCTCT,CT,CTCTCTCCCT,TG,CCCTCT;STRUC=<VC146363>	HPRC,HGSVC,1KG-ONT	No	0.146	Yes	NA,NA	NA	NA
chr20:63101745	557870	INS	2445	0.8146	0.6523	3	HAR1B(NA,NA)	NA	NA	NA	NA	NA	NA	NA	promoter	No	ID=20-63101556-63101578-TC,20-63101579-63101592-CT,20-63101593-63101604-CT,20-63101605-63101648-CTCTCTCCCT,20-63101613-63101622-CT,20-63101623-63101632-CT,20-63101633-63101642-CT,20-63101649-63101660-CT,20-63101698-63101717-CCCTCT,20-63101722-63101757-CTCCCTCTCT,20-63101726-63101735-CT,20-63101736-63101745-CT,20-63101746-63101755-CT,20-63101758-63101767-CT,20-63101771-63101779-CT,20-63101842-63101851-TG;MOTIFS=TC,CTCCCTCTCT,CT,CTCTCTCCCT,TG,CCCTCT;STRUC=<VC146363>	HPRC,HGSVC,1KG-ONT	No	0.146	No	NA,NA	NA	NA
chr20:63101746	557874	INS	239	0.8114	0.6645	4	HAR1B(NA,NA)	NA	NA	NA	NA	NA	NA	NA	promoter	No	ID=20-63101556-63101578-TC,20-63101579-63101592-CT,20-63101593-63101604-CT,20-63101605-63101648-CTCTCTCCCT,20-63101613-63101622-CT,20-63101623-63101632-CT,20-63101633-63101642-CT,20-63101649-63101660-CT,20-63101698-63101717-CCCTCT,20-63101722-63101757-CTCCCTCTCT,20-63101726-63101735-CT,20-63101736-63101745-CT,20-63101746-63101755-CT,20-63101758-63101767-CT,20-63101771-63101779-CT,20-63101842-63101851-TG;MOTIFS=TC,CTCCCTCTCT,CT,CTCTCTCCCT,TG,CCCTCT;STRUC=<VC146363>	HGSVC	No	0.146	No	NA,NA	NA	NA
chr20:63101746	557875	INS	2240	0.8598	0.5108	3	HAR1B(NA,NA)	NA	NA	NA	NA	NA	NA	NA	promoter	No	ID=20-63101556-63101578-TC,20-63101579-63101592-CT,20-63101593-63101604-CT,20-63101605-63101648-CTCTCTCCCT,20-63101613-63101622-CT,20-63101623-63101632-CT,20-63101633-63101642-CT,20-63101649-63101660-CT,20-63101698-63101717-CCCTCT,20-63101722-63101757-CTCCCTCTCT,20-63101726-63101735-CT,20-63101736-63101745-CT,20-63101746-63101755-CT,20-63101758-63101767-CT,20-63101771-63101779-CT,20-63101842-63101851-TG;MOTIFS=TC,CTCCCTCTCT,CT,CTCTCTCCCT,TG,CCCTCT;STRUC=<VC146363>	HPRC,HGSVC,1KG-ONT	No	0.146	No	NA,NA	NA	NA
chr20:63101746	557873	INS	2073	0.8619	0.548	2	HAR1B(NA,NA)	NA	NA	NA	NA	NA	NA	NA	promoter	No	ID=20-63101556-63101578-TC,20-63101579-63101592-CT,20-63101593-63101604-CT,20-63101605-63101648-CTCTCTCCCT,20-63101613-63101622-CT,20-63101623-63101632-CT,20-63101633-63101642-CT,20-63101649-63101660-CT,20-63101698-63101717-CCCTCT,20-63101722-63101757-CTCCCTCTCT,20-63101726-63101735-CT,20-63101736-63101745-CT,20-63101746-63101755-CT,20-63101758-63101767-CT,20-63101771-63101779-CT,20-63101842-63101851-TG;MOTIFS=TC,CTCCCTCTCT,CT,CTCTCTCCCT,TG,CCCTCT;STRUC=<VC146363>	HPRC,HGSVC,1KG-ONT	No	0.146	No	NA,NA	NA	NA
chr20:63101746	557872	INS	3735	0.9417	0.2234	1	HAR1B(NA,NA)	NA	NA	NA	NA	NA	NA	NA	promoter	No	ID=20-63101556-63101578-TC,20-63101579-63101592-CT,20-63101593-63101604-CT,20-63101605-63101648-CTCTCTCCCT,20-63101613-63101622-CT,20-63101623-63101632-CT,20-63101633-63101642-CT,20-63101649-63101660-CT,20-63101698-63101717-CCCTCT,20-63101722-63101757-CTCCCTCTCT,20-63101726-63101735-CT,20-63101736-63101745-CT,20-63101746-63101755-CT,20-63101758-63101767-CT,20-63101771-63101779-CT,20-63101842-63101851-TG;MOTIFS=TC,CTCCCTCTCT,CT,CTCTCTCCCT,TG,CCCTCT;STRUC=<VC146363>	HGSVC	No	0.146	Yes	NA,NA	NA	NA
chr20:63101746	557871	INS	2235	0.9401	0.2731	2	HAR1B(NA,NA)	NA	NA	NA	NA	NA	NA	NA	promoter	No	ID=20-63101556-63101578-TC,20-63101579-63101592-CT,20-63101593-63101604-CT,20-63101605-63101648-CTCTCTCCCT,20-63101613-63101622-CT,20-63101623-63101632-CT,20-63101633-63101642-CT,20-63101649-63101660-CT,20-63101698-63101717-CCCTCT,20-63101722-63101757-CTCCCTCTCT,20-63101726-63101735-CT,20-63101736-63101745-CT,20-63101746-63101755-CT,20-63101758-63101767-CT,20-63101771-63101779-CT,20-63101842-63101851-TG;MOTIFS=TC,CTCCCTCTCT,CT,CTCTCTCCCT,TG,CCCTCT;STRUC=<VC146363>	HPRC,HGSVC,1KG-ONT	No	0.146	No	NA,NA	NA	NA
chr20:63101754	557876	INS	2293	0.8603	0.5123	7	HAR1B(NA,NA)	NA	NA	NA	NA	NA	NA	NA	promoter	No	ID=20-63101556-63101578-TC,20-63101579-63101592-CT,20-63101593-63101604-CT,20-63101605-63101648-CTCTCTCCCT,20-63101613-63101622-CT,20-63101623-63101632-CT,20-63101633-63101642-CT,20-63101649-63101660-CT,20-63101698-63101717-CCCTCT,20-63101722-63101757-CTCCCTCTCT,20-63101726-63101735-CT,20-63101736-63101745-CT,20-63101746-63101755-CT,20-63101758-63101767-CT,20-63101771-63101779-CT,20-63101842-63101851-TG;MOTIFS=TC,CTCCCTCTCT,CT,CTCTCTCCCT,TG,CCCTCT;STRUC=<VC146363>	HPRC,HGSVC,1KG-ONT	No	0.146	Yes	NA,NA	NA	NA
chr20:63101766	557877	INS	2184	0.8619	0.5169	3	HAR1B(NA,NA)	NA	NA	NA	NA	NA	NA	NA	promoter	No	ID=20-63101556-63101578-TC,20-63101579-63101592-CT,20-63101593-63101604-CT,20-63101605-63101648-CTCTCTCCCT,20-63101613-63101622-CT,20-63101623-63101632-CT,20-63101633-63101642-CT,20-63101649-63101660-CT,20-63101698-63101717-CCCTCT,20-63101722-63101757-CTCCCTCTCT,20-63101726-63101735-CT,20-63101736-63101745-CT,20-63101746-63101755-CT,20-63101758-63101767-CT,20-63101771-63101779-CT,20-63101842-63101851-TG;MOTIFS=TC,CTCCCTCTCT,CT,CTCTCTCCCT,TG,CCCTCT;STRUC=<VC146363>	HPRC,HGSVC,1KG-ONT	No	0.146	Yes	NA,NA	NA	NA
chr20:63103348	557878	INS	409	0.9139	0.3303	7	HAR1A(NA,NA)	NA	NA	NA	NA	NA	NA	NA	NA	No	ID=20-63103282-63103291-GGA,20-63103353-63103381-GGGGAGGAGGGAGC;MOTIFS=GGGGAGGAGGGAGC,GGA;STRUC=<VC146364>	HPRC,HGSVC,1KG-ONT	Yes	1.992	Yes	NA,NA	NA	NA
chr20:63103366	557879	INS	520	0.8786	0.4188	4	HAR1A(NA,NA)	NA	NA	NA	NA	NA	NA	NA	NA	No	ID=20-63103282-63103291-GGA,20-63103353-63103381-GGGGAGGAGGGAGC;MOTIFS=GGGGAGGAGGGAGC,GGA;STRUC=<VC146364>	HPRC,HGSVC,1KG-ONT	Yes	1.992	Yes	NA,NA	NA	NA
chr20:63103389	557880	INS	207	0.8378	0.563	2	HAR1A(NA,NA)	NA	NA	NA	NA	NA	NA	NA	NA	No	ID=20-63103282-63103291-GGA,20-63103353-63103381-GGGGAGGAGGGAGC;MOTIFS=GGGGAGGAGGGAGC,GGA;STRUC=<VC146364>	HPRC,1KG-ONT	Yes	1.992	Yes	NA,NA	NA	NA
chr20:63103393	557881	INS	426	0.8034	0.6823	11	HAR1A(NA,NA)	NA	NA	NA	NA	NA	NA	NA	NA	No	ID=20-63103282-63103291-GGA,20-63103353-63103381-GGGGAGGAGGGAGC;MOTIFS=GGGGAGGAGGGAGC,GGA;STRUC=<VC146364>	HPRC,HGSVC,1KG-ONT	Yes	1.992	Yes	NA,NA	NA	NA
chr20:63103395	557882	INS	426	0.8821	0.4467	61	HAR1A(NA,NA)	NA	NA	NA	NA	NA	NA	NA	NA	No	ID=20-63103282-63103291-GGA,20-63103353-63103381-GGGGAGGAGGGAGC;MOTIFS=GGGGAGGAGGGAGC,GGA;STRUC=<VC146364>	HPRC,HGSVC,1KG-ONT	Yes	1.992	Yes	NA,NA	NA	NA
chr20:63103418	557883	INS	420	0.8615	0.5081	11	HAR1A(NA,NA)	NA	NA	NA	NA	NA	NA	NA	NA	No	ID=20-63103282-63103291-GGA,20-63103353-63103381-GGGGAGGAGGGAGC;MOTIFS=GGGGAGGAGGGAGC,GGA;STRUC=<VC146364>	HPRC,HGSVC,1KG-ONT	Yes	0.146	Yes	NA,NA	NA	NA
chr20:63103421	557884	INS	401	0.929	0.3048	4	HAR1A(NA,NA)	NA	NA	NA	NA	NA	NA	NA	NA	No	ID=20-63103282-63103291-GGA,20-63103353-63103381-GGGGAGGAGGGAGC;MOTIFS=GGGGAGGAGGGAGC,GGA;STRUC=<VC146364>	HPRC,HGSVC,1KG-ONT	Yes	0.146	Yes	NA,NA	NA	NA
chr20:63103426	557885	INS	461	0.8564	0.5271	6	HAR1A(NA,NA)	NA	NA	NA	NA	NA	NA	NA	NA	No	ID=20-63103282-63103291-GGA,20-63103353-63103381-GGGGAGGAGGGAGC;MOTIFS=GGGGAGGAGGGAGC,GGA;STRUC=<VC146364>	HPRC,HGSVC,1KG-ONT	Yes	0.146	Yes	NA,NA	NA	NA
chr20:63103427	557886	INS	536	0.8991	0.4116	1	HAR1A(NA,NA)	NA	NA	NA	NA	NA	NA	NA	NA	No	ID=20-63103282-63103291-GGA,20-63103353-63103381-GGGGAGGAGGGAGC;MOTIFS=GGGGAGGAGGGAGC,GGA;STRUC=<VC146364>	HPRC,HGSVC,1KG-ONT	Yes	0.146	No	NA,NA	NA	NA
chr20:63103433	557887	INS	506	0.8787	0.4366	2	HAR1A(NA,NA)	NA	NA	NA	NA	NA	NA	NA	NA	No	ID=20-63103282-63103291-GGA,20-63103353-63103381-GGGGAGGAGGGAGC;MOTIFS=GGGGAGGAGGGAGC,GGA;STRUC=<VC146364>	HPRC,HGSVC,1KG-ONT	Yes	0.044	No	NA,NA	NA	NA
chr20:63103448	557888	INS	515	0.8562	0.5426	1	HAR1A(NA,NA)	NA	NA	NA	NA	NA	NA	NA	NA	No	ID=20-63103282-63103291-GGA,20-63103353-63103381-GGGGAGGAGGGAGC;MOTIFS=GGGGAGGAGGGAGC,GGA;STRUC=<VC146364>	HPRC,HGSVC,1KG-ONT	Yes	5.32	No	NA,NA	NA	NA
chr20:63103448	557889	INS	723	0.8585	0.5304	6	HAR1A(NA,NA)	NA	NA	NA	NA	NA	NA	NA	NA	No	ID=20-63103282-63103291-GGA,20-63103353-63103381-GGGGAGGAGGGAGC;MOTIFS=GGGGAGGAGGGAGC,GGA;STRUC=<VC146364>	HPRC,HGSVC	Yes	5.32	Yes	NA,NA	NA	NA
chr20:63103448	557890	INS	663	0.8616	0.5238	4	HAR1A(NA,NA)	NA	NA	NA	NA	NA	NA	NA	NA	No	ID=20-63103282-63103291-GGA,20-63103353-63103381-GGGGAGGAGGGAGC;MOTIFS=GGGGAGGAGGGAGC,GGA;STRUC=<VC146364>	HPRC,HGSVC	Yes	5.32	No	NA,NA	NA	NA
chr20:63103448	557891	INS	602	0.7947	0.6933	1	HAR1A(NA,NA)	NA	NA	NA	NA	NA	NA	NA	NA	No	ID=20-63103282-63103291-GGA,20-63103353-63103381-GGGGAGGAGGGAGC;MOTIFS=GGGGAGGAGGGAGC,GGA;STRUC=<VC146364>	HPRC,HGSVC,1KG-ONT	Yes	5.32	Yes	NA,NA	NA	NA
chr20:63103448	557892	INS	328	0.8211	0.6629	9	HAR1A(NA,NA)	NA	NA	NA	NA	NA	NA	NA	NA	No	ID=20-63103282-63103291-GGA,20-63103353-63103381-GGGGAGGAGGGAGC;MOTIFS=GGGGAGGAGGGAGC,GGA;STRUC=<VC146364>	HPRC,HGSVC,1KG-ONT	Yes	5.32	Yes	NA,NA	NA	NA
chr20:63103449	557907	INS	343	0.8872	0.4221	13	HAR1A(NA,NA)	NA	NA	NA	NA	NA	NA	NA	NA	No	ID=20-63103282-63103291-GGA,20-63103353-63103381-GGGGAGGAGGGAGC;MOTIFS=GGGGAGGAGGGAGC,GGA;STRUC=<VC146364>	HPRC,HGSVC,1KG-ONT	Yes	5.32	Yes	NA,NA	NA	NA
chr20:63103449	557906	INS	481	0.9032	0.3618	108	HAR1A(NA,NA)	NA	NA	NA	NA	NA	NA	NA	NA	No	ID=20-63103282-63103291-GGA,20-63103353-63103381-GGGGAGGAGGGAGC;MOTIFS=GGGGAGGAGGGAGC,GGA;STRUC=<VC146364>	HPRC,HGSVC,1KG-ONT	Yes	5.32	Yes	NA,NA	NA	NA
chr20:63103449	557904	INS	447	0.8401	0.6008	235	HAR1A(NA,NA)	NA	NA	NA	NA	NA	NA	NA	NA	No	ID=20-63103282-63103291-GGA,20-63103353-63103381-GGGGAGGAGGGAGC;MOTIFS=GGGGAGGAGGGAGC,GGA;STRUC=<VC146364>	HPRC,HGSVC,1KG-ONT	Yes	5.32	Yes	NA,NA	NA	NA
chr20:63103449	557903	INS	474	0.8709	0.5379	2	HAR1A(NA,NA)	NA	NA	NA	NA	NA	NA	NA	NA	No	ID=20-63103282-63103291-GGA,20-63103353-63103381-GGGGAGGAGGGAGC;MOTIFS=GGGGAGGAGGGAGC,GGA;STRUC=<VC146364>	HPRC,HGSVC,1KG-ONT	Yes	5.32	No	NA,NA	NA	NA
chr20:63103449	557902	INS	449	0.8479	0.554	10	HAR1A(NA,NA)	NA	NA	NA	NA	NA	NA	NA	NA	No	ID=20-63103282-63103291-GGA,20-63103353-63103381-GGGGAGGAGGGAGC;MOTIFS=GGGGAGGAGGGAGC,GGA;STRUC=<VC146364>	HPRC,HGSVC,1KG-ONT	Yes	5.32	No	NA,NA	NA	NA
chr20:63103449	557901	INS	474	0.8722	0.4512	45	HAR1A(NA,NA)	NA	NA	NA	NA	NA	NA	NA	NA	No	ID=20-63103282-63103291-GGA,20-63103353-63103381-GGGGAGGAGGGAGC;MOTIFS=GGGGAGGAGGGAGC,GGA;STRUC=<VC146364>	HPRC,HGSVC,1KG-ONT	Yes	5.32	Yes	NA,NA	NA	NA
chr20:63103449	557900	INS	364	0.8857	0.4258	7	HAR1A(NA,NA)	NA	NA	NA	NA	NA	NA	NA	NA	No	ID=20-63103282-63103291-GGA,20-63103353-63103381-GGGGAGGAGGGAGC;MOTIFS=GGGGAGGAGGGAGC,GGA;STRUC=<VC146364>	HPRC,HGSVC,1KG-ONT	Yes	5.32	Yes	NA,NA	NA	NA
chr20:63103449	557899	INS	401	0.8105	0.6775	2	HAR1A(NA,NA)	NA	NA	NA	NA	NA	NA	NA	NA	No	ID=20-63103282-63103291-GGA,20-63103353-63103381-GGGGAGGAGGGAGC;MOTIFS=GGGGAGGAGGGAGC,GGA;STRUC=<VC146364>	HPRC,HGSVC,1KG-ONT	Yes	5.32	No	NA,NA	NA	NA
chr20:63103449	557898	INS	437	0.8735	0.4691	49	HAR1A(NA,NA)	NA	NA	NA	NA	NA	NA	NA	NA	No	ID=20-63103282-63103291-GGA,20-63103353-63103381-GGGGAGGAGGGAGC;MOTIFS=GGGGAGGAGGGAGC,GGA;STRUC=<VC146364>	HPRC,HGSVC,1KG-ONT	Yes	5.32	Yes	NA,NA	NA	NA
chr20:63103449	557897	INS	502	0.8229	0.6485	97	HAR1A(NA,NA)	NA	NA	NA	NA	NA	NA	NA	NA	No	ID=20-63103282-63103291-GGA,20-63103353-63103381-GGGGAGGAGGGAGC;MOTIFS=GGGGAGGAGGGAGC,GGA;STRUC=<VC146364>	HPRC,HGSVC,1KG-ONT	Yes	5.32	Yes	NA,NA	NA	NA
chr20:63103449	557896	INS	473	0.8921	0.3979	4	HAR1A(NA,NA)	NA	NA	NA	NA	NA	NA	NA	NA	No	ID=20-63103282-63103291-GGA,20-63103353-63103381-GGGGAGGAGGGAGC;MOTIFS=GGGGAGGAGGGAGC,GGA;STRUC=<VC146364>	HPRC,HGSVC,1KG-ONT	Yes	5.32	Yes	NA,NA	NA	NA
chr20:63103449	557895	INS	618	0.9642	0.1684	3	HAR1A(NA,NA)	NA	NA	NA	NA	NA	NA	NA	NA	No	ID=20-63103282-63103291-GGA,20-63103353-63103381-GGGGAGGAGGGAGC;MOTIFS=GGGGAGGAGGGAGC,GGA;STRUC=<VC146364>	HPRC,HGSVC,1KG-ONT	Yes	5.32	No	NA,NA	NA	NA
chr20:63103449	557894	INS	482	0.8047	0.6948	15	HAR1A(NA,NA)	NA	NA	NA	NA	NA	NA	NA	NA	No	ID=20-63103282-63103291-GGA,20-63103353-63103381-GGGGAGGAGGGAGC;MOTIFS=GGGGAGGAGGGAGC,GGA;STRUC=<VC146364>	HPRC,HGSVC,1KG-ONT	Yes	5.32	Yes	NA,NA	NA	NA
chr20:63103449	557893	INS	530	0.8281	0.6257	8	HAR1A(NA,NA)	NA	NA	NA	NA	NA	NA	NA	NA	No	ID=20-63103282-63103291-GGA,20-63103353-63103381-GGGGAGGAGGGAGC;MOTIFS=GGGGAGGAGGGAGC,GGA;STRUC=<VC146364>	HPRC,HGSVC,1KG-ONT	Yes	5.32	Yes	NA,NA	NA	NA
chr20:63103453	557908	INS	530	0.8319	0.6231	1	HAR1A(NA,NA)	NA	NA	NA	NA	NA	NA	NA	NA	No	ID=20-63103282-63103291-GGA,20-63103353-63103381-GGGGAGGAGGGAGC;MOTIFS=GGGGAGGAGGGAGC,GGA;STRUC=<VC146364>	HPRC,HGSVC,1KG-ONT	Yes	0.044	Yes	NA,NA	NA	NA
chr20:63107918	557909	INS	213	0.8452	0.6441	1	NA	NA	NA	NA	NA	NA	NA	NA	NA	No	NA	NA	No	1.992	No	NA,NA	NA	NA
chr20:63120337	557910	INS	202	0.8656	0.5075	5	NA	NA	NA	NA	NA	NA	NA	NA	NA	No	NA	NA	No	1.992	Yes	NA,NA	NA	NA
chr20:63123397	557911	INS	2512	0.8258	0.6271	1	NA	NA	NA	NA	NA	NA	NA	NA	NA	No	NA	NA	No	0.146	No	NA,NA	NA	NA
chr20:63134499	557912	DEL	564	0.8713	0.4688	17	NA	NA	NA	NA	NA	NA	NA	NA	open_chromatin_region	No	ID=20-63134717-63134781-GAGGGGAGGCGGGTCCCG,20-63135406-63135442-GAGGGGAGGCGGGTCCCG;MOTIFS=GAGGGGAGGCGGGTCCCG;STRUC=<VC146369>	HGSVC,1KG-ONT	Yes	0.113	No	NA,NA	NA	NA
chr20:63134604	557913	DEL	636	0.8719	0.6082	85	NA	NA	NA	NA	NA	NA	NA	NA	open_chromatin_region	No	ID=20-63134717-63134781-GAGGGGAGGCGGGTCCCG,20-63135406-63135442-GAGGGGAGGCGGGTCCCG;MOTIFS=GAGGGGAGGCGGGTCCCG;STRUC=<VC146369>	HGSVC,1KG-ONT	No	0.038	Yes	NA,NA	NA	NA
chr20:63134617	557914	DEL	53	0.8094	0.674	4	NA	NA	NA	NA	NA	NA	NA	NA	open_chromatin_region	No	ID=20-63134717-63134781-GAGGGGAGGCGGGTCCCG,20-63135406-63135442-GAGGGGAGGCGGGTCCCG;MOTIFS=GAGGGGAGGCGGGTCCCG;STRUC=<VC146369>	HGSVC	No	0.106	No	NA,NA	NA	NA
chr20:63134629	557915	DEL	71	0.8485	0.6004	21	NA	NA	NA	NA	NA	NA	NA	NA	open_chromatin_region	No	ID=20-63134717-63134781-GAGGGGAGGCGGGTCCCG,20-63135406-63135442-GAGGGGAGGCGGGTCCCG;MOTIFS=GAGGGGAGGCGGGTCCCG;STRUC=<VC146369>	HPRC,HGSVC,1KG-ONT	No	0.105	Yes	NA,NA	NA	NA
chr20:63134706	557917	DEL	479	0.8191	0.6938	11	NA	NA	NA	NA	NA	NA	NA	NA	open_chromatin_region	No	ID=20-63134717-63134781-GAGGGGAGGCGGGTCCCG,20-63135406-63135442-GAGGGGAGGCGGGTCCCG;MOTIFS=GAGGGGAGGCGGGTCCCG;STRUC=<VC146369>	HGSVC,1KG-ONT	Yes	0.094	Yes	NA,NA	NA	NA
chr20:63134716	557918	DEL	178	0.9037	0.3533	4	NA	NA	NA	NA	NA	NA	NA	NA	open_chromatin_region	No	ID=20-63134717-63134781-GAGGGGAGGCGGGTCCCG,20-63135406-63135442-GAGGGGAGGCGGGTCCCG;MOTIFS=GAGGGGAGGCGGGTCCCG;STRUC=<VC146369>	HGSVC	No	0.098	No	NA,NA	NA	NA
chr20:63134717	557919	INS	248	0.9194	0.3656	3	NA	NA	NA	NA	NA	NA	NA	NA	open_chromatin_region	No	ID=20-63134717-63134781-GAGGGGAGGCGGGTCCCG,20-63135406-63135442-GAGGGGAGGCGGGTCCCG;MOTIFS=GAGGGGAGGCGGGTCCCG;STRUC=<VC146369>	HPRC,HGSVC,1KG-ONT	Yes	0.148	No	NA,NA	NA	NA
chr20:63134718	557920	DEL	159	0.8471	0.6369	146	NA	NA	NA	NA	NA	NA	NA	NA	open_chromatin_region	No	ID=20-63134717-63134781-GAGGGGAGGCGGGTCCCG,20-63135406-63135442-GAGGGGAGGCGGGTCCCG;MOTIFS=GAGGGGAGGCGGGTCCCG;STRUC=<VC146369>	HGSVC	No	0.098	Yes	NA,NA	NA	NA
chr20:63134736	557921	DEL	88	0.861	0.5097	44	NA	NA	NA	NA	NA	NA	NA	NA	open_chromatin_region	No	ID=20-63134717-63134781-GAGGGGAGGCGGGTCCCG,20-63135406-63135442-GAGGGGAGGCGGGTCCCG;MOTIFS=GAGGGGAGGCGGGTCCCG;STRUC=<VC146369>	HPRC,HGSVC,1KG-ONT	No	0.104	Yes	NA,NA	NA	NA
chr20:63134745	557922	INS	195	0.89	0.3954	7	NA	NA	NA	NA	NA	NA	NA	NA	open_chromatin_region	No	ID=20-63134717-63134781-GAGGGGAGGCGGGTCCCG,20-63135406-63135442-GAGGGGAGGCGGGTCCCG;MOTIFS=GAGGGGAGGCGGGTCCCG;STRUC=<VC146369>	HPRC,HGSVC,1KG-ONT	Yes	0.148	Yes	NA,NA	NA	NA
chr20:63134753	557923	INS	210	0.9178	0.3169	18	NA	NA	NA	NA	NA	NA	NA	NA	open_chromatin_region	No	ID=20-63134717-63134781-GAGGGGAGGCGGGTCCCG,20-63135406-63135442-GAGGGGAGGCGGGTCCCG;MOTIFS=GAGGGGAGGCGGGTCCCG;STRUC=<VC146369>	HPRC,HGSVC,1KG-ONT	Yes	2.006	Yes	NA,NA	NA	NA
chr20:63134763	557924	INS	71	0.8498	0.5735	2	NA	NA	NA	NA	NA	NA	NA	NA	open_chromatin_region	No	ID=20-63134717-63134781-GAGGGGAGGCGGGTCCCG,20-63135406-63135442-GAGGGGAGGCGGGTCCCG;MOTIFS=GAGGGGAGGCGGGTCCCG;STRUC=<VC146369>	HGSVC	Yes	0.148	No	NA,NA	NA	NA
chr20:63134771	557925	INS	246	0.8596	0.6012	18	NA	NA	NA	NA	NA	NA	NA	NA	open_chromatin_region	No	ID=20-63134717-63134781-GAGGGGAGGCGGGTCCCG,20-63135406-63135442-GAGGGGAGGCGGGTCCCG;MOTIFS=GAGGGGAGGCGGGTCCCG;STRUC=<VC146369>	HPRC,HGSVC,1KG-ONT	Yes	0.148	Yes	NA,NA	NA	NA
chr20:63134783	557926	INS	228	0.8941	0.3805	723	NA	NA	NA	NA	NA	NA	NA	NA	open_chromatin_region	No	ID=20-63134717-63134781-GAGGGGAGGCGGGTCCCG,20-63135406-63135442-GAGGGGAGGCGGGTCCCG;MOTIFS=GAGGGGAGGCGGGTCCCG;STRUC=<VC146369>	HPRC,HGSVC,1KG-ONT	Yes	0.148	Yes	NA,NA	NA	NA
chr20:63134783	557927	INS	212	0.7946	0.6821	7	NA	NA	NA	NA	NA	NA	NA	NA	open_chromatin_region	No	ID=20-63134717-63134781-GAGGGGAGGCGGGTCCCG,20-63135406-63135442-GAGGGGAGGCGGGTCCCG;MOTIFS=GAGGGGAGGCGGGTCCCG;STRUC=<VC146369>	HPRC,HGSVC,1KG-ONT	Yes	0.148	Yes	NA,NA	NA	NA
chr20:63134799	557928	INS	88	0.8373	0.5731	3	NA	NA	NA	NA	NA	NA	NA	NA	open_chromatin_region	No	ID=20-63134717-63134781-GAGGGGAGGCGGGTCCCG,20-63135406-63135442-GAGGGGAGGCGGGTCCCG;MOTIFS=GAGGGGAGGCGGGTCCCG;STRUC=<VC146369>	HPRC,HGSVC	Yes	0.148	Yes	NA,NA	NA	NA
chr20:63134818	557929	DEL	106	0.8206	0.6614	8	NA	NA	NA	NA	NA	NA	NA	NA	open_chromatin_region	No	ID=20-63134717-63134781-GAGGGGAGGCGGGTCCCG,20-63135406-63135442-GAGGGGAGGCGGGTCCCG;MOTIFS=GAGGGGAGGCGGGTCCCG;STRUC=<VC146369>	HPRC,HGSVC,1KG-ONT	No	0.103	No	NA,NA	NA	NA
chr20:63134824	557930	INS	247	0.8429	0.5877	4	NA	NA	NA	NA	NA	NA	NA	NA	open_chromatin_region	No	ID=20-63134717-63134781-GAGGGGAGGCGGGTCCCG,20-63135406-63135442-GAGGGGAGGCGGGTCCCG;MOTIFS=GAGGGGAGGCGGGTCCCG;STRUC=<VC146369>	HPRC,HGSVC,1KG-ONT	Yes	2.006	No	NA,NA	NA	NA
chr20:63134830	557931	INS	231	0.8831	0.4285	32	NA	NA	NA	NA	NA	NA	NA	NA	open_chromatin_region	No	ID=20-63134717-63134781-GAGGGGAGGCGGGTCCCG,20-63135406-63135442-GAGGGGAGGCGGGTCCCG;MOTIFS=GAGGGGAGGCGGGTCCCG;STRUC=<VC146369>	HPRC,HGSVC,1KG-ONT	Yes	0.148	Yes	NA,NA	NA	NA
chr20:63134834	557932	INS	211	0.8067	0.6796	11	NA	NA	NA	NA	NA	NA	NA	NA	open_chromatin_region	No	ID=20-63134717-63134781-GAGGGGAGGCGGGTCCCG,20-63135406-63135442-GAGGGGAGGCGGGTCCCG;MOTIFS=GAGGGGAGGCGGGTCCCG;STRUC=<VC146369>	HPRC,HGSVC,1KG-ONT	Yes	1.965	Yes	NA,NA	NA	NA
chr20:63134842	557933	INS	52	0.8554	0.5338	5	NA	NA	NA	NA	NA	NA	NA	NA	open_chromatin_region	No	ID=20-63134717-63134781-GAGGGGAGGCGGGTCCCG,20-63135406-63135442-GAGGGGAGGCGGGTCCCG;MOTIFS=GAGGGGAGGCGGGTCCCG;STRUC=<VC146369>	HGSVC	Yes	0.148	Yes	NA,NA	NA	NA
chr20:63134895	557934	DEL	335	0.9027	0.6667	40	NA	NA	NA	NA	NA	NA	NA	NA	open_chromatin_region	No	ID=20-63134717-63134781-GAGGGGAGGCGGGTCCCG,20-63135406-63135442-GAGGGGAGGCGGGTCCCG;MOTIFS=GAGGGGAGGCGGGTCCCG;STRUC=<VC146369>	HPRC,HGSVC,1KG-ONT	Yes	0.038	Yes	NA,NA	NA	NA
chr20:63134917	557935	DEL	281	0.8312	0.6191	14	NA	NA	NA	NA	NA	NA	NA	NA	open_chromatin_region	No	ID=20-63134717-63134781-GAGGGGAGGCGGGTCCCG,20-63135406-63135442-GAGGGGAGGCGGGTCCCG;MOTIFS=GAGGGGAGGCGGGTCCCG;STRUC=<VC146369>	HPRC,HGSVC,1KG-ONT	Yes	0.099	Yes	NA,NA	NA	NA
chr20:63134923	557936	DEL	353	0.8497	0.6304	86	NA	NA	NA	NA	NA	NA	NA	NA	open_chromatin_region	No	ID=20-63134717-63134781-GAGGGGAGGCGGGTCCCG,20-63135406-63135442-GAGGGGAGGCGGGTCCCG;MOTIFS=GAGGGGAGGCGGGTCCCG;STRUC=<VC146369>	HPRC,HGSVC,1KG-ONT	Yes	0.038	Yes	NA,NA	NA	NA
chr20:63134924	557937	DEL	53	0.8949	0.6499	1	NA	NA	NA	NA	NA	NA	NA	NA	open_chromatin_region	No	ID=20-63134717-63134781-GAGGGGAGGCGGGTCCCG,20-63135406-63135442-GAGGGGAGGCGGGTCCCG;MOTIFS=GAGGGGAGGCGGGTCCCG;STRUC=<VC146369>	HPRC,HGSVC	No	0.107	No	NA,NA	NA	NA
chr20:63134927	557938	DEL	299	0.8456	0.6551	54	NA	NA	NA	NA	NA	NA	NA	NA	open_chromatin_region	No	ID=20-63134717-63134781-GAGGGGAGGCGGGTCCCG,20-63135406-63135442-GAGGGGAGGCGGGTCCCG;MOTIFS=GAGGGGAGGCGGGTCCCG;STRUC=<VC146369>	HPRC,HGSVC,1KG-ONT	Yes	0.038	Yes	NA,NA	NA	NA
chr20:63134932	557939	DEL	317	0.8519	0.6518	1	NA	NA	NA	NA	NA	NA	NA	NA	open_chromatin_region	No	ID=20-63134717-63134781-GAGGGGAGGCGGGTCCCG,20-63135406-63135442-GAGGGGAGGCGGGTCCCG;MOTIFS=GAGGGGAGGCGGGTCCCG;STRUC=<VC146369>	HPRC,HGSVC,1KG-ONT	Yes	0.038	No	NA,NA	NA	NA
chr20:63134943	557940	INS	53	0.8966	0.3522	13	NA	NA	NA	NA	NA	NA	NA	NA	open_chromatin_region	No	ID=20-63134717-63134781-GAGGGGAGGCGGGTCCCG,20-63135406-63135442-GAGGGGAGGCGGGTCCCG;MOTIFS=GAGGGGAGGCGGGTCCCG;STRUC=<VC146369>	HGSVC	No	0.148	Yes	NA,NA	NA	NA
chr20:63135042	557942	DEL	212	0.8266	0.6201	15	NA	NA	NA	NA	NA	NA	NA	NA	open_chromatin_region	No	ID=20-63134717-63134781-GAGGGGAGGCGGGTCCCG,20-63135406-63135442-GAGGGGAGGCGGGTCCCG;MOTIFS=GAGGGGAGGCGGGTCCCG;STRUC=<VC146369>	HPRC,HGSVC	Yes	0.039	Yes	NA,NA	NA	NA
chr20:63135054	557943	DEL	176	0.8619	0.5885	157	NA	NA	NA	NA	NA	NA	NA	NA	open_chromatin_region	No	ID=20-63134717-63134781-GAGGGGAGGCGGGTCCCG,20-63135406-63135442-GAGGGGAGGCGGGTCCCG;MOTIFS=GAGGGGAGGCGGGTCCCG;STRUC=<VC146369>	HGSVC	Yes	0.039	Yes	NA,NA	NA	NA
chr20:63135194	557944	INS	88	0.8642	0.4759	9	NA	NA	NA	NA	NA	NA	NA	NA	open_chromatin_region	No	ID=20-63134717-63134781-GAGGGGAGGCGGGTCCCG,20-63135406-63135442-GAGGGGAGGCGGGTCCCG;MOTIFS=GAGGGGAGGCGGGTCCCG;STRUC=<VC146369>	HPRC,HGSVC,1KG-ONT	Yes	0.148	Yes	NA,NA	NA	NA
chr20:63135283	557945	DEL	106	0.8314	0.6771	2	NA	NA	NA	NA	NA	NA	NA	NA	open_chromatin_region	No	ID=20-63134717-63134781-GAGGGGAGGCGGGTCCCG,20-63135406-63135442-GAGGGGAGGCGGGTCCCG;MOTIFS=GAGGGGAGGCGGGTCCCG;STRUC=<VC146369>	HPRC,HGSVC,1KG-ONT	No	0.042	No	NA,NA	NA	NA
chr20:63135306	557946	INS	107	0.7992	0.6826	95	NA	NA	NA	NA	NA	NA	NA	NA	open_chromatin_region	No	ID=20-63134717-63134781-GAGGGGAGGCGGGTCCCG,20-63135406-63135442-GAGGGGAGGCGGGTCCCG;MOTIFS=GAGGGGAGGCGGGTCCCG;STRUC=<VC146369>	HPRC,HGSVC,1KG-ONT	Yes	0.142	Yes	NA,NA	NA	NA
chr20:63135430	557947	DEL	53	0.8528	0.5729	3	NA	NA	NA	NA	NA	NA	NA	NA	open_chromatin_region	No	ID=20-63134717-63134781-GAGGGGAGGCGGGTCCCG,20-63135406-63135442-GAGGGGAGGCGGGTCCCG;MOTIFS=GAGGGGAGGCGGGTCCCG;STRUC=<VC146369>	HPRC,HGSVC	No	0.045	Yes	NA,NA	NA	NA
chr20:63154687	557948	DEL	77	0.8648	0.5112	1	NA	NA	NA	NA	NA	NA	NA	NA	NA	No	ID=20-63154664-63154673-TCC,20-63154728-63154740-CCT,20-63154734-63154742-CTTC,20-63154780-63154791-CCT,20-63154802-63154811-TCC,20-63154819-63154831-TCC,20-63154905-63154917-TCC,20-63154926-63154938-TCC,20-63154943-63154964-TCCTCCC;MOTIFS=TCCTCCC,CCT,TCC,CTTC;STRUC=<VC146370>	HPRC,HGSVC	No	0.134	No	NA,NA	NA	NA
chr20:63154688	557949	DEL	52	0.9317	0.2471	589	NA	NA	NA	NA	NA	NA	NA	NA	NA	No	ID=20-63154664-63154673-TCC,20-63154728-63154740-CCT,20-63154734-63154742-CTTC,20-63154780-63154791-CCT,20-63154802-63154811-TCC,20-63154819-63154831-TCC,20-63154905-63154917-TCC,20-63154926-63154938-TCC,20-63154943-63154964-TCCTCCC;MOTIFS=TCCTCCC,CCT,TCC,CTTC;STRUC=<VC146370>	HPRC,HGSVC,1KG-ONT	No	0.159	Yes	NA,NA	NA	NA
chr20:63154702	557950	DEL	55	0.8889	0.3896	5	NA	NA	NA	NA	NA	NA	NA	NA	NA	No	ID=20-63154664-63154673-TCC,20-63154728-63154740-CCT,20-63154734-63154742-CTTC,20-63154780-63154791-CCT,20-63154802-63154811-TCC,20-63154819-63154831-TCC,20-63154905-63154917-TCC,20-63154926-63154938-TCC,20-63154943-63154964-TCCTCCC;MOTIFS=TCCTCCC,CCT,TCC,CTTC;STRUC=<VC146370>	HPRC,HGSVC,1KG-ONT	No	0.134	Yes	NA,NA	NA	NA
chr20:63154710	557951	DEL	70	0.8324	0.6176	23	NA	NA	NA	NA	NA	NA	NA	NA	NA	No	ID=20-63154664-63154673-TCC,20-63154728-63154740-CCT,20-63154734-63154742-CTTC,20-63154780-63154791-CCT,20-63154802-63154811-TCC,20-63154819-63154831-TCC,20-63154905-63154917-TCC,20-63154926-63154938-TCC,20-63154943-63154964-TCCTCCC;MOTIFS=TCCTCCC,CCT,TCC,CTTC;STRUC=<VC146370>	HPRC,HGSVC,1KG-ONT	No	0.134	Yes	NA,NA	NA	NA
chr20:63154711	557952	DEL	92	0.8303	0.6189	46	NA	NA	NA	NA	NA	NA	NA	NA	NA	No	ID=20-63154664-63154673-TCC,20-63154728-63154740-CCT,20-63154734-63154742-CTTC,20-63154780-63154791-CCT,20-63154802-63154811-TCC,20-63154819-63154831-TCC,20-63154905-63154917-TCC,20-63154926-63154938-TCC,20-63154943-63154964-TCCTCCC;MOTIFS=TCCTCCC,CCT,TCC,CTTC;STRUC=<VC146370>	HPRC,HGSVC	No	0.155	Yes	NA,NA	NA	NA
chr20:63154718	557953	DEL	102	0.9571	0.192	3	NA	NA	NA	NA	NA	NA	NA	NA	NA	No	ID=20-63154664-63154673-TCC,20-63154728-63154740-CCT,20-63154734-63154742-CTTC,20-63154780-63154791-CCT,20-63154802-63154811-TCC,20-63154819-63154831-TCC,20-63154905-63154917-TCC,20-63154926-63154938-TCC,20-63154943-63154964-TCCTCCC;MOTIFS=TCCTCCC,CCT,TCC,CTTC;STRUC=<VC146370>	HPRC,HGSVC	No	0.133	No	NA,NA	NA	NA
chr20:63154728	557954	DEL	55	0.8922	0.403	15	NA	NA	NA	NA	NA	NA	NA	NA	NA	No	ID=20-63154664-63154673-TCC,20-63154728-63154740-CCT,20-63154734-63154742-CTTC,20-63154780-63154791-CCT,20-63154802-63154811-TCC,20-63154819-63154831-TCC,20-63154905-63154917-TCC,20-63154926-63154938-TCC,20-63154943-63154964-TCCTCCC;MOTIFS=TCCTCCC,CCT,TCC,CTTC;STRUC=<VC146370>	HPRC,HGSVC,1KG-ONT	No	0.126	Yes	NA,NA	NA	NA
chr20:63154738	557955	INS	118	0.8265	0.6599	2	NA	NA	NA	NA	NA	NA	NA	NA	NA	No	ID=20-63154664-63154673-TCC,20-63154728-63154740-CCT,20-63154734-63154742-CTTC,20-63154780-63154791-CCT,20-63154802-63154811-TCC,20-63154819-63154831-TCC,20-63154905-63154917-TCC,20-63154926-63154938-TCC,20-63154943-63154964-TCCTCCC;MOTIFS=TCCTCCC,CCT,TCC,CTTC;STRUC=<VC146370>	HPRC,HGSVC	No	1.992	No	NA,NA	NA	NA
chr20:63154803	557956	INS	83	0.8491	0.5505	1	NA	NA	NA	NA	NA	NA	NA	NA	NA	No	ID=20-63154664-63154673-TCC,20-63154728-63154740-CCT,20-63154734-63154742-CTTC,20-63154780-63154791-CCT,20-63154802-63154811-TCC,20-63154819-63154831-TCC,20-63154905-63154917-TCC,20-63154926-63154938-TCC,20-63154943-63154964-TCCTCCC;MOTIFS=TCCTCCC,CCT,TCC,CTTC;STRUC=<VC146370>	NA	No	1.992	No	NA,NA	NA	NA
chr20:63156797	557957	INS	76	0.8576	0.5264	15	NA	NA	NA	NA	NA	NA	NA	NA	NA	No	NA	HPRC,HGSVC	No	1.992	No	NA,NA	NA	NA
chr20:63156797	557958	DEL	76	0.8704	0.4812	30	NA	NA	NA	NA	NA	NA	NA	NA	NA	No	ID=20-63156797-63157213-AGGGAAACTGACGGGGTGAGATGCACGTTACAGCAGCG;MOTIFS=AGGGAAACTGACGGGGTGAGATGCACGTTACAGCAGCG;STRUC=<TR2200047>	HGSVC,1KG-ONT	No	0.298	Yes	NA,NA	NA	NA
chr20:63156797	557959	DEL	114	0.867	0.479	499	NA	NA	NA	NA	NA	NA	NA	NA	NA	No	ID=20-63156797-63157213-AGGGAAACTGACGGGGTGAGATGCACGTTACAGCAGCG;MOTIFS=AGGGAAACTGACGGGGTGAGATGCACGTTACAGCAGCG;STRUC=<TR2200047>	HPRC,HGSVC	No	0.286	Yes	NA,NA	NA	NA
chr20:63156797	557960	DEL	152	0.8263	0.6236	330	NA	NA	NA	NA	NA	NA	NA	NA	NA	No	ID=20-63156797-63157213-AGGGAAACTGACGGGGTGAGATGCACGTTACAGCAGCG;MOTIFS=AGGGAAACTGACGGGGTGAGATGCACGTTACAGCAGCG;STRUC=<TR2200047>	HPRC,HGSVC	No	0.289	Yes	NA,NA	NA	NA
chr20:63156797	557961	DEL	190	0.8111	0.6819	156	NA	NA	NA	NA	NA	NA	NA	NA	NA	No	ID=20-63156797-63157213-AGGGAAACTGACGGGGTGAGATGCACGTTACAGCAGCG;MOTIFS=AGGGAAACTGACGGGGTGAGATGCACGTTACAGCAGCG;STRUC=<TR2200047>	HPRC,HGSVC,1KG-ONT	No	0.257	Yes	NA,NA	NA	NA
chr20:63156797	557962	DEL	228	0.8801	0.4455	18	NA	NA	NA	NA	NA	NA	NA	NA	NA	No	ID=20-63156797-63157213-AGGGAAACTGACGGGGTGAGATGCACGTTACAGCAGCG;MOTIFS=AGGGAAACTGACGGGGTGAGATGCACGTTACAGCAGCG;STRUC=<TR2200047>	HPRC,HGSVC,1KG-ONT	No	0.27	Yes	NA,NA	NA	NA
chr20:63156797	557963	DEL	266	0.8193	0.6252	1	NA	NA	NA	NA	NA	NA	NA	NA	NA	No	ID=20-63156797-63157213-AGGGAAACTGACGGGGTGAGATGCACGTTACAGCAGCG;MOTIFS=AGGGAAACTGACGGGGTGAGATGCACGTTACAGCAGCG;STRUC=<TR2200047>	HPRC,HGSVC,1KG-ONT	No	0.277	No	NA,NA	NA	NA
chr20:63156975	557964	DEL	78	0.862	0.5131	5	NA	NA	NA	NA	NA	NA	NA	NA	NA	No	ID=20-63156797-63157213-AGGGAAACTGACGGGGTGAGATGCACGTTACAGCAGCG;MOTIFS=AGGGAAACTGACGGGGTGAGATGCACGTTACAGCAGCG;STRUC=<TR2200047>	HGSVC,1KG-ONT	No	0.187	No	NA,NA	NA	NA
chr20:63157113	557965	INS	77	0.9146	0.5894	57	NA	NA	NA	NA	NA	NA	NA	NA	NA	No	ID=20-63156797-63157213-AGGGAAACTGACGGGGTGAGATGCACGTTACAGCAGCG;MOTIFS=AGGGAAACTGACGGGGTGAGATGCACGTTACAGCAGCG;STRUC=<TR2200047>	HPRC,HGSVC	No	0.001	Yes	NA,NA	NA	NA
chr20:63157116	557966	DEL	112	0.8543	0.5422	23	NA	NA	NA	NA	NA	NA	NA	NA	NA	No	ID=20-63156797-63157213-AGGGAAACTGACGGGGTGAGATGCACGTTACAGCAGCG;MOTIFS=AGGGAAACTGACGGGGTGAGATGCACGTTACAGCAGCG;STRUC=<TR2200047>	HPRC,HGSVC	No	0.622	No	NA,NA	NA	NA
chr20:63157138	557968	INS	114	0.8633	0.4875	71	NA	NA	NA	NA	NA	NA	NA	NA	NA	No	ID=20-63156797-63157213-AGGGAAACTGACGGGGTGAGATGCACGTTACAGCAGCG;MOTIFS=AGGGAAACTGACGGGGTGAGATGCACGTTACAGCAGCG;STRUC=<TR2200047>	HPRC,HGSVC,1KG-ONT	No	0.03	Yes	NA,NA	NA	NA
chr20:63157138	557967	INS	152	0.8097	0.679	133	NA	NA	NA	NA	NA	NA	NA	NA	NA	No	ID=20-63156797-63157213-AGGGAAACTGACGGGGTGAGATGCACGTTACAGCAGCG;MOTIFS=AGGGAAACTGACGGGGTGAGATGCACGTTACAGCAGCG;STRUC=<TR2200047>	HPRC,HGSVC,1KG-ONT	No	0.03	Yes	NA,NA	NA	NA
chr20:63158460	557970	INS	402	0.8609	0.5234	935	NA	NA	NA	NA	NA	NA	NA	NA	NA	No	ID=20-63158233-63158248-TGGG,20-63158294-63158336-GGAT,20-63158344-63158356-GGGT;MOTIFS=TGGG,GGAT,GGGT;STRUC=<VC146371>	HPRC,HGSVC,1KG-ONT	No	1.992	Yes	NA,NA	NA	NA
chr20:63158460	557971	INS	380	0.9219	0.2985	7	NA	NA	NA	NA	NA	NA	NA	NA	NA	No	ID=20-63158233-63158248-TGGG,20-63158294-63158336-GGAT,20-63158344-63158356-GGGT;MOTIFS=TGGG,GGAT,GGGT;STRUC=<VC146371>	HPRC,HGSVC,1KG-ONT	No	1.992	Yes	NA,NA	NA	NA
chr20:63158460	557973	INS	406	0.8927	0.3818	62	NA	NA	NA	NA	NA	NA	NA	NA	NA	No	ID=20-63158233-63158248-TGGG,20-63158294-63158336-GGAT,20-63158344-63158356-GGGT;MOTIFS=TGGG,GGAT,GGGT;STRUC=<VC146371>	HPRC,HGSVC,1KG-ONT	No	1.992	Yes	NA,NA	NA	NA
chr20:63167457	557974	INS	926	0.8716	0.4652	2	NA	NA	NA	NA	NA	NA	NA	NA	enhancer	No	ID=20-63167564-63167597-CCCTCCTCAGC;MOTIFS=CCCTCCTCAGC;STRUC=(CCCTCCTCAGC)n	HPRC,HGSVC,1KG-ONT	No	1.992	No	NA,NA	NA	NA
chr20:63167457	557975	INS	2215	0.9487	0.2099	8	NA	NA	NA	NA	NA	NA	NA	NA	enhancer	No	ID=20-63167564-63167597-CCCTCCTCAGC;MOTIFS=CCCTCCTCAGC;STRUC=(CCCTCCTCAGC)n	HPRC,HGSVC,1KG-ONT	No	1.992	Yes	NA,NA	NA	NA
chr20:63167457	557976	INS	5230	0.8125	0.6686	7	NA	NA	NA	NA	NA	NA	NA	NA	enhancer	No	ID=20-63167564-63167597-CCCTCCTCAGC;MOTIFS=CCCTCCTCAGC;STRUC=(CCCTCCTCAGC)n	HPRC,HGSVC	No	1.992	Yes	NA,NA	NA	NA
chr20:63167457	557977	INS	2451	0.8938	0.3765	1	NA	NA	NA	NA	NA	NA	NA	NA	enhancer	No	ID=20-63167564-63167597-CCCTCCTCAGC;MOTIFS=CCCTCCTCAGC;STRUC=(CCCTCCTCAGC)n	HPRC,HGSVC,1KG-ONT	No	1.992	No	NA,NA	NA	NA
chr20:63167457	557978	INS	1896	0.9135	0.3142	1	NA	NA	NA	NA	NA	NA	NA	NA	enhancer	No	ID=20-63167564-63167597-CCCTCCTCAGC;MOTIFS=CCCTCCTCAGC;STRUC=(CCCTCCTCAGC)n	HPRC,HGSVC,1KG-ONT	No	1.992	No	NA,NA	NA	NA
chr20:63167466	557979	INS	2008	0.8259	0.6337	15	NA	NA	NA	NA	NA	NA	NA	NA	enhancer	No	ID=20-63167564-63167597-CCCTCCTCAGC;MOTIFS=CCCTCCTCAGC;STRUC=(CCCTCCTCAGC)n	HPRC,HGSVC,1KG-ONT	No	1.992	Yes	NA,NA	NA	NA
chr20:63167467	557980	INS	2503	0.9437	0.2321	1	NA	NA	NA	NA	NA	NA	NA	NA	enhancer	No	ID=20-63167564-63167597-CCCTCCTCAGC;MOTIFS=CCCTCCTCAGC;STRUC=(CCCTCCTCAGC)n	HPRC,HGSVC,1KG-ONT	No	1.992	No	NA,NA	NA	NA
chr20:63167468	557981	INS	3195	0.9053	0.3654	1	NA	NA	NA	NA	NA	NA	NA	NA	enhancer	No	ID=20-63167564-63167597-CCCTCCTCAGC;MOTIFS=CCCTCCTCAGC;STRUC=(CCCTCCTCAGC)n	HPRC,HGSVC,1KG-ONT	No	1.992	Yes	NA,NA	NA	NA
chr20:63167468	557982	INS	2361	0.8547	0.5166	6	NA	NA	NA	NA	NA	NA	NA	NA	enhancer	No	ID=20-63167564-63167597-CCCTCCTCAGC;MOTIFS=CCCTCCTCAGC;STRUC=(CCCTCCTCAGC)n	HPRC,HGSVC,1KG-ONT	No	1.992	Yes	NA,NA	NA	NA
chr20:63167470	557983	INS	3331	0.8606	0.5501	9	NA	NA	NA	NA	NA	NA	NA	NA	enhancer	No	ID=20-63167564-63167597-CCCTCCTCAGC;MOTIFS=CCCTCCTCAGC;STRUC=(CCCTCCTCAGC)n	HPRC,HGSVC,1KG-ONT	No	1.992	Yes	NA,NA	NA	NA
chr20:63167470	557992	INS	963	0.8724	0.6603	2	NA	NA	NA	NA	NA	NA	NA	NA	enhancer	No	ID=20-63167564-63167597-CCCTCCTCAGC;MOTIFS=CCCTCCTCAGC;STRUC=(CCCTCCTCAGC)n	HPRC,HGSVC,1KG-ONT	No	1.992	Yes	NA,NA	NA	NA
chr20:63167470	557991	INS	441	0.8819	0.5009	5	NA	NA	NA	NA	NA	NA	NA	NA	enhancer	No	ID=20-63167564-63167597-CCCTCCTCAGC;MOTIFS=CCCTCCTCAGC;STRUC=(CCCTCCTCAGC)n	HPRC,HGSVC,1KG-ONT	No	1.992	No	NA,NA	NA	NA
chr20:63167470	557990	INS	652	0.8751	0.4555	2	NA	NA	NA	NA	NA	NA	NA	NA	enhancer	No	ID=20-63167564-63167597-CCCTCCTCAGC;MOTIFS=CCCTCCTCAGC;STRUC=(CCCTCCTCAGC)n	HPRC,HGSVC,1KG-ONT	No	1.992	No	NA,NA	NA	NA
chr20:63167470	557989	INS	485	0.9713	0.1285	2	NA	NA	NA	NA	NA	NA	NA	NA	enhancer	No	ID=20-63167564-63167597-CCCTCCTCAGC;MOTIFS=CCCTCCTCAGC;STRUC=(CCCTCCTCAGC)n	HPRC,HGSVC,1KG-ONT	No	1.992	No	NA,NA	NA	NA
chr20:63167470	557988	INS	558	0.9312	0.2669	2	NA	NA	NA	NA	NA	NA	NA	NA	enhancer	No	ID=20-63167564-63167597-CCCTCCTCAGC;MOTIFS=CCCTCCTCAGC;STRUC=(CCCTCCTCAGC)n	HPRC,HGSVC,1KG-ONT	No	1.992	Yes	NA,NA	NA	NA
chr20:63167470	557987	INS	393	0.926	0.4341	2	NA	NA	NA	NA	NA	NA	NA	NA	enhancer	No	ID=20-63167564-63167597-CCCTCCTCAGC;MOTIFS=CCCTCCTCAGC;STRUC=(CCCTCCTCAGC)n	HPRC,HGSVC,1KG-ONT	No	1.992	Yes	NA,NA	NA	NA
chr20:63167470	557986	INS	590	0.8306	0.6317	27	NA	NA	NA	NA	NA	NA	NA	NA	enhancer	No	ID=20-63167564-63167597-CCCTCCTCAGC;MOTIFS=CCCTCCTCAGC;STRUC=(CCCTCCTCAGC)n	HPRC,HGSVC,1KG-ONT	No	1.992	Yes	NA,NA	NA	NA
chr20:63167470	557985	INS	646	0.8344	0.6363	6	NA	NA	NA	NA	NA	NA	NA	NA	enhancer	No	ID=20-63167564-63167597-CCCTCCTCAGC;MOTIFS=CCCTCCTCAGC;STRUC=(CCCTCCTCAGC)n	HPRC,HGSVC,1KG-ONT	No	1.992	No	NA,NA	NA	NA
chr20:63167470	557984	INS	552	0.8315	0.612	6	NA	NA	NA	NA	NA	NA	NA	NA	enhancer	No	ID=20-63167564-63167597-CCCTCCTCAGC;MOTIFS=CCCTCCTCAGC;STRUC=(CCCTCCTCAGC)n	HPRC,HGSVC,1KG-ONT	No	1.992	Yes	NA,NA	NA	NA
chr20:63167474	558010	INS	1880	0.8868	0.4177	23	NA	NA	NA	NA	NA	NA	NA	NA	enhancer	No	ID=20-63167564-63167597-CCCTCCTCAGC;MOTIFS=CCCTCCTCAGC;STRUC=(CCCTCCTCAGC)n	HPRC,HGSVC,1KG-ONT	No	1.992	Yes	NA,NA	NA	NA
chr20:63167474	558026	INS	1794	0.9048	0.3425	4	NA	NA	NA	NA	NA	NA	NA	NA	enhancer	No	ID=20-63167564-63167597-CCCTCCTCAGC;MOTIFS=CCCTCCTCAGC;STRUC=(CCCTCCTCAGC)n	HPRC,HGSVC,1KG-ONT	No	1.992	Yes	NA,NA	NA	NA
chr20:63167474	558011	INS	4677	0.8384	0.5954	2	NA	NA	NA	NA	NA	NA	NA	NA	enhancer	No	ID=20-63167564-63167597-CCCTCCTCAGC;MOTIFS=CCCTCCTCAGC;STRUC=(CCCTCCTCAGC)n	HPRC,HGSVC,1KG-ONT	No	1.992	No	NA,NA	NA	NA
chr20:63167474	558012	INS	2905	0.9833	0.0658	3	NA	NA	NA	NA	NA	NA	NA	NA	enhancer	No	ID=20-63167564-63167597-CCCTCCTCAGC;MOTIFS=CCCTCCTCAGC;STRUC=(CCCTCCTCAGC)n	HPRC,HGSVC,1KG-ONT	No	1.992	Yes	NA,NA	NA	NA
chr20:63167474	558013	INS	2360	0.8785	0.466	3	NA	NA	NA	NA	NA	NA	NA	NA	enhancer	No	ID=20-63167564-63167597-CCCTCCTCAGC;MOTIFS=CCCTCCTCAGC;STRUC=(CCCTCCTCAGC)n	HPRC,HGSVC,1KG-ONT	No	1.992	No	NA,NA	NA	NA
chr20:63167474	558014	INS	5729	0.8896	0.4097	5	NA	NA	NA	NA	NA	NA	NA	NA	enhancer	No	ID=20-63167564-63167597-CCCTCCTCAGC;MOTIFS=CCCTCCTCAGC;STRUC=(CCCTCCTCAGC)n	HPRC,HGSVC	No	1.992	No	NA,NA	NA	NA
chr20:63167474	558015	INS	1320	0.9108	0.329	5	NA	NA	NA	NA	NA	NA	NA	NA	enhancer	No	ID=20-63167564-63167597-CCCTCCTCAGC;MOTIFS=CCCTCCTCAGC;STRUC=(CCCTCCTCAGC)n	HPRC,HGSVC,1KG-ONT	No	1.992	Yes	NA,NA	NA	NA
chr20:63167474	558016	INS	1230	0.977	0.1198	2	NA	NA	NA	NA	NA	NA	NA	NA	enhancer	No	ID=20-63167564-63167597-CCCTCCTCAGC;MOTIFS=CCCTCCTCAGC;STRUC=(CCCTCCTCAGC)n	HPRC,HGSVC,1KG-ONT	No	1.992	Yes	NA,NA	NA	NA
chr20:63167474	558017	INS	3730	0.8124	0.6778	6	NA	NA	NA	NA	NA	NA	NA	NA	enhancer	No	ID=20-63167564-63167597-CCCTCCTCAGC;MOTIFS=CCCTCCTCAGC;STRUC=(CCCTCCTCAGC)n	HPRC,HGSVC,1KG-ONT	No	1.992	Yes	NA,NA	NA	NA
chr20:63167474	558018	INS	2705	0.8976	0.3706	18	NA	NA	NA	NA	NA	NA	NA	NA	enhancer	No	ID=20-63167564-63167597-CCCTCCTCAGC;MOTIFS=CCCTCCTCAGC;STRUC=(CCCTCCTCAGC)n	HPRC,HGSVC,1KG-ONT	No	1.992	Yes	NA,NA	NA	NA
chr20:63167474	558019	INS	1670	0.8436	0.5597	8	NA	NA	NA	NA	NA	NA	NA	NA	enhancer	No	ID=20-63167564-63167597-CCCTCCTCAGC;MOTIFS=CCCTCCTCAGC;STRUC=(CCCTCCTCAGC)n	HPRC,HGSVC,1KG-ONT	No	1.992	Yes	NA,NA	NA	NA
chr20:63167474	558020	INS	4566	0.8677	0.5011	2	NA	NA	NA	NA	NA	NA	NA	NA	enhancer	No	ID=20-63167564-63167597-CCCTCCTCAGC;MOTIFS=CCCTCCTCAGC;STRUC=(CCCTCCTCAGC)n	HPRC,HGSVC,1KG-ONT	No	1.992	No	NA,NA	NA	NA
chr20:63167474	558021	INS	3543	0.8743	0.4563	6	NA	NA	NA	NA	NA	NA	NA	NA	enhancer	No	ID=20-63167564-63167597-CCCTCCTCAGC;MOTIFS=CCCTCCTCAGC;STRUC=(CCCTCCTCAGC)n	HPRC,HGSVC,1KG-ONT	No	1.992	No	NA,NA	NA	NA
chr20:63167474	558022	INS	165	0.7969	0.6992	3	NA	NA	NA	NA	NA	NA	NA	NA	enhancer	No	ID=20-63167564-63167597-CCCTCCTCAGC;MOTIFS=CCCTCCTCAGC;STRUC=(CCCTCCTCAGC)n	HPRC	Yes	1.992	Yes	NA,NA	NA	NA
chr20:63167474	558023	INS	1765	0.8707	0.4696	24	NA	NA	NA	NA	NA	NA	NA	NA	enhancer	No	ID=20-63167564-63167597-CCCTCCTCAGC;MOTIFS=CCCTCCTCAGC;STRUC=(CCCTCCTCAGC)n	HPRC,HGSVC,1KG-ONT	No	1.992	Yes	NA,NA	NA	NA
chr20:63167474	558024	INS	2846	0.904	0.3435	2	NA	NA	NA	NA	NA	NA	NA	NA	enhancer	No	ID=20-63167564-63167597-CCCTCCTCAGC;MOTIFS=CCCTCCTCAGC;STRUC=(CCCTCCTCAGC)n	HPRC,HGSVC,1KG-ONT	No	1.992	Yes	NA,NA	NA	NA
chr20:63167474	558025	INS	903	0.8674	0.49	2	NA	NA	NA	NA	NA	NA	NA	NA	enhancer	No	ID=20-63167564-63167597-CCCTCCTCAGC;MOTIFS=CCCTCCTCAGC;STRUC=(CCCTCCTCAGC)n	HPRC,HGSVC,1KG-ONT	No	1.992	No	NA,NA	NA	NA
chr20:63167474	558047	INS	560	0.9114	0.325	8	NA	NA	NA	NA	NA	NA	NA	NA	enhancer	No	ID=20-63167564-63167597-CCCTCCTCAGC;MOTIFS=CCCTCCTCAGC;STRUC=(CCCTCCTCAGC)n	HPRC,HGSVC,1KG-ONT	No	1.992	No	NA,NA	NA	NA
chr20:63167474	558001	INS	235	0.9116	0.33	3	NA	NA	NA	NA	NA	NA	NA	NA	enhancer	No	ID=20-63167564-63167597-CCCTCCTCAGC;MOTIFS=CCCTCCTCAGC;STRUC=(CCCTCCTCAGC)n	HPRC,HGSVC	No	1.992	Yes	NA,NA	NA	NA
chr20:63167474	557993	INS	705	0.8991	0.4198	2	NA	NA	NA	NA	NA	NA	NA	NA	enhancer	No	ID=20-63167564-63167597-CCCTCCTCAGC;MOTIFS=CCCTCCTCAGC;STRUC=(CCCTCCTCAGC)n	HPRC,HGSVC,1KG-ONT	No	1.992	Yes	NA,NA	NA	NA
chr20:63167474	557994	INS	2700	0.9457	0.3211	1	NA	NA	NA	NA	NA	NA	NA	NA	enhancer	No	ID=20-63167564-63167597-CCCTCCTCAGC;MOTIFS=CCCTCCTCAGC;STRUC=(CCCTCCTCAGC)n	HPRC,HGSVC,1KG-ONT	No	1.992	No	NA,NA	NA	NA
chr20:63167474	557995	INS	3532	0.9233	0.2783	3	NA	NA	NA	NA	NA	NA	NA	NA	enhancer	No	ID=20-63167564-63167597-CCCTCCTCAGC;MOTIFS=CCCTCCTCAGC;STRUC=(CCCTCCTCAGC)n	HPRC,HGSVC,1KG-ONT	No	1.992	Yes	NA,NA	NA	NA
chr20:63167474	557996	INS	628	0.8664	0.5035	21	NA	NA	NA	NA	NA	NA	NA	NA	enhancer	No	ID=20-63167564-63167597-CCCTCCTCAGC;MOTIFS=CCCTCCTCAGC;STRUC=(CCCTCCTCAGC)n	HPRC,HGSVC,1KG-ONT	No	1.992	Yes	NA,NA	NA	NA
chr20:63167474	557997	INS	1192	0.9276	0.2677	1	NA	NA	NA	NA	NA	NA	NA	NA	enhancer	No	ID=20-63167564-63167597-CCCTCCTCAGC;MOTIFS=CCCTCCTCAGC;STRUC=(CCCTCCTCAGC)n	HPRC,HGSVC,1KG-ONT	No	1.992	No	NA,NA	NA	NA
chr20:63167474	557998	INS	4411	0.9288	0.2964	1	NA	NA	NA	NA	NA	NA	NA	NA	enhancer	No	ID=20-63167564-63167597-CCCTCCTCAGC;MOTIFS=CCCTCCTCAGC;STRUC=(CCCTCCTCAGC)n	HPRC,HGSVC,1KG-ONT	No	1.992	No	NA,NA	NA	NA
chr20:63167474	557999	INS	2619	0.8936	0.3835	10	NA	NA	NA	NA	NA	NA	NA	NA	enhancer	No	ID=20-63167564-63167597-CCCTCCTCAGC;MOTIFS=CCCTCCTCAGC;STRUC=(CCCTCCTCAGC)n	HPRC,HGSVC,1KG-ONT	No	1.992	No	NA,NA	NA	NA
chr20:63167474	558000	INS	945	0.8257	0.6048	1	NA	NA	NA	NA	NA	NA	NA	NA	enhancer	No	ID=20-63167564-63167597-CCCTCCTCAGC;MOTIFS=CCCTCCTCAGC;STRUC=(CCCTCCTCAGC)n	HPRC,HGSVC,1KG-ONT	No	1.992	No	NA,NA	NA	NA
chr20:63167474	558009	INS	2049	0.8594	0.5551	28	NA	NA	NA	NA	NA	NA	NA	NA	enhancer	No	ID=20-63167564-63167597-CCCTCCTCAGC;MOTIFS=CCCTCCTCAGC;STRUC=(CCCTCCTCAGC)n	HPRC,HGSVC,1KG-ONT	No	1.992	Yes	NA,NA	NA	NA
chr20:63167474	558002	INS	1263	0.8641	0.5282	1	NA	NA	NA	NA	NA	NA	NA	NA	enhancer	No	ID=20-63167564-63167597-CCCTCCTCAGC;MOTIFS=CCCTCCTCAGC;STRUC=(CCCTCCTCAGC)n	HPRC,HGSVC,1KG-ONT	No	1.992	No	NA,NA	NA	NA
chr20:63167474	558003	INS	3189	0.8166	0.6756	5	NA	NA	NA	NA	NA	NA	NA	NA	enhancer	No	ID=20-63167564-63167597-CCCTCCTCAGC;MOTIFS=CCCTCCTCAGC;STRUC=(CCCTCCTCAGC)n	HPRC,HGSVC,1KG-ONT	No	1.992	Yes	NA,NA	NA	NA
chr20:63167474	558004	INS	2705	0.9201	0.2905	4	NA	NA	NA	NA	NA	NA	NA	NA	enhancer	No	ID=20-63167564-63167597-CCCTCCTCAGC;MOTIFS=CCCTCCTCAGC;STRUC=(CCCTCCTCAGC)n	HPRC,HGSVC,1KG-ONT	No	1.992	Yes	NA,NA	NA	NA
chr20:63167474	558005	INS	3379	0.8693	0.4913	15	NA	NA	NA	NA	NA	NA	NA	NA	enhancer	No	ID=20-63167564-63167597-CCCTCCTCAGC;MOTIFS=CCCTCCTCAGC;STRUC=(CCCTCCTCAGC)n	HPRC,HGSVC,1KG-ONT	No	1.992	Yes	NA,NA	NA	NA
chr20:63167474	558006	INS	6734	0.9586	0.2796	1	NA	NA	NA	NA	NA	NA	NA	NA	enhancer	No	ID=20-63167564-63167597-CCCTCCTCAGC;MOTIFS=CCCTCCTCAGC;STRUC=(CCCTCCTCAGC)n	HPRC,HGSVC	No	1.992	No	NA,NA	NA	NA
chr20:63167474	558007	INS	2193	0.841	0.5772	6	NA	NA	NA	NA	NA	NA	NA	NA	enhancer	No	ID=20-63167564-63167597-CCCTCCTCAGC;MOTIFS=CCCTCCTCAGC;STRUC=(CCCTCCTCAGC)n	HPRC,HGSVC,1KG-ONT	No	1.992	Yes	NA,NA	NA	NA
chr20:63167474	558008	INS	5062	0.9569	0.2165	8	NA	NA	NA	NA	NA	NA	NA	NA	enhancer	No	ID=20-63167564-63167597-CCCTCCTCAGC;MOTIFS=CCCTCCTCAGC;STRUC=(CCCTCCTCAGC)n	HPRC,HGSVC	No	1.992	Yes	NA,NA	NA	NA
chr20:63167474	558036	INS	2503	0.9509	0.1948	3	NA	NA	NA	NA	NA	NA	NA	NA	enhancer	No	ID=20-63167564-63167597-CCCTCCTCAGC;MOTIFS=CCCTCCTCAGC;STRUC=(CCCTCCTCAGC)n	HPRC,HGSVC,1KG-ONT	No	1.992	Yes	NA,NA	NA	NA
chr20:63167474	558045	INS	457	0.8804	0.4536	32	NA	NA	NA	NA	NA	NA	NA	NA	enhancer	No	ID=20-63167564-63167597-CCCTCCTCAGC;MOTIFS=CCCTCCTCAGC;STRUC=(CCCTCCTCAGC)n	HPRC,HGSVC,1KG-ONT	No	1.992	Yes	NA,NA	NA	NA
chr20:63167474	558044	INS	423	0.8339	0.6189	1	NA	NA	NA	NA	NA	NA	NA	NA	enhancer	No	ID=20-63167564-63167597-CCCTCCTCAGC;MOTIFS=CCCTCCTCAGC;STRUC=(CCCTCCTCAGC)n	HPRC,HGSVC,1KG-ONT	No	1.992	No	NA,NA	NA	NA
chr20:63167474	558043	INS	606	0.9378	0.2376	4	NA	NA	NA	NA	NA	NA	NA	NA	enhancer	No	ID=20-63167564-63167597-CCCTCCTCAGC;MOTIFS=CCCTCCTCAGC;STRUC=(CCCTCCTCAGC)n	HPRC,HGSVC,1KG-ONT	No	1.992	No	NA,NA	NA	NA
chr20:63167474	558042	INS	1386	0.901	0.3627	1	NA	NA	NA	NA	NA	NA	NA	NA	enhancer	No	ID=20-63167564-63167597-CCCTCCTCAGC;MOTIFS=CCCTCCTCAGC;STRUC=(CCCTCCTCAGC)n	HPRC,HGSVC,1KG-ONT	No	1.992	Yes	NA,NA	NA	NA
chr20:63167474	558041	INS	1278	0.9056	0.3739	1	NA	NA	NA	NA	NA	NA	NA	NA	enhancer	No	ID=20-63167564-63167597-CCCTCCTCAGC;MOTIFS=CCCTCCTCAGC;STRUC=(CCCTCCTCAGC)n	HPRC,HGSVC,1KG-ONT	No	1.992	No	NA,NA	NA	NA
chr20:63167474	558040	INS	507	0.8556	0.5502	16	NA	NA	NA	NA	NA	NA	NA	NA	enhancer	No	ID=20-63167564-63167597-CCCTCCTCAGC;MOTIFS=CCCTCCTCAGC;STRUC=(CCCTCCTCAGC)n	HPRC,HGSVC,1KG-ONT	No	1.992	Yes	NA,NA	NA	NA
chr20:63167474	558039	INS	1031	0.9252	0.2758	4	NA	NA	NA	NA	NA	NA	NA	NA	enhancer	No	ID=20-63167564-63167597-CCCTCCTCAGC;MOTIFS=CCCTCCTCAGC;STRUC=(CCCTCCTCAGC)n	HPRC,HGSVC,1KG-ONT	No	1.992	Yes	NA,NA	NA	NA
chr20:63167474	558038	INS	733	0.833	0.6035	8	NA	NA	NA	NA	NA	NA	NA	NA	enhancer	No	ID=20-63167564-63167597-CCCTCCTCAGC;MOTIFS=CCCTCCTCAGC;STRUC=(CCCTCCTCAGC)n	HPRC,HGSVC,1KG-ONT	No	1.992	Yes	NA,NA	NA	NA
chr20:63167474	558037	INS	4002	0.8473	0.5593	5	NA	NA	NA	NA	NA	NA	NA	NA	enhancer	No	ID=20-63167564-63167597-CCCTCCTCAGC;MOTIFS=CCCTCCTCAGC;STRUC=(CCCTCCTCAGC)n	HPRC,HGSVC,1KG-ONT	No	1.992	Yes	NA,NA	NA	NA
chr20:63167474	558046	INS	386	0.8416	0.5669	18	NA	NA	NA	NA	NA	NA	NA	NA	enhancer	No	ID=20-63167564-63167597-CCCTCCTCAGC;MOTIFS=CCCTCCTCAGC;STRUC=(CCCTCCTCAGC)n	HPRC,HGSVC,1KG-ONT	No	1.992	Yes	NA,NA	NA	NA
chr20:63167474	558035	INS	1132	0.8603	0.5109	2	NA	NA	NA	NA	NA	NA	NA	NA	enhancer	No	ID=20-63167564-63167597-CCCTCCTCAGC;MOTIFS=CCCTCCTCAGC;STRUC=(CCCTCCTCAGC)n	HPRC,HGSVC,1KG-ONT	No	1.992	Yes	NA,NA	NA	NA
chr20:63167474	558034	INS	1062	0.8045	0.6898	6	NA	NA	NA	NA	NA	NA	NA	NA	enhancer	No	ID=20-63167564-63167597-CCCTCCTCAGC;MOTIFS=CCCTCCTCAGC;STRUC=(CCCTCCTCAGC)n	HPRC,HGSVC,1KG-ONT	No	1.992	Yes	NA,NA	NA	NA
chr20:63167474	558033	INS	1933	0.9575	0.3318	9	NA	NA	NA	NA	NA	NA	NA	NA	enhancer	No	ID=20-63167564-63167597-CCCTCCTCAGC;MOTIFS=CCCTCCTCAGC;STRUC=(CCCTCCTCAGC)n	HPRC,HGSVC,1KG-ONT	No	1.992	Yes	NA,NA	NA	NA
chr20:63167474	558032	INS	1386	0.9055	0.3403	4	NA	NA	NA	NA	NA	NA	NA	NA	enhancer	No	ID=20-63167564-63167597-CCCTCCTCAGC;MOTIFS=CCCTCCTCAGC;STRUC=(CCCTCCTCAGC)n	HPRC,HGSVC,1KG-ONT	No	1.992	Yes	NA,NA	NA	NA
chr20:63167474	558031	INS	401	0.8371	0.6166	2	NA	NA	NA	NA	NA	NA	NA	NA	enhancer	No	ID=20-63167564-63167597-CCCTCCTCAGC;MOTIFS=CCCTCCTCAGC;STRUC=(CCCTCCTCAGC)n	HPRC,HGSVC,1KG-ONT	No	1.992	No	NA,NA	NA	NA
chr20:63167474	558030	INS	357	0.8388	0.585	2	NA	NA	NA	NA	NA	NA	NA	NA	enhancer	No	ID=20-63167564-63167597-CCCTCCTCAGC;MOTIFS=CCCTCCTCAGC;STRUC=(CCCTCCTCAGC)n	HPRC,HGSVC,1KG-ONT	No	1.992	No	NA,NA	NA	NA
chr20:63167474	558029	INS	709	0.873	0.4635	8	NA	NA	NA	NA	NA	NA	NA	NA	enhancer	No	ID=20-63167564-63167597-CCCTCCTCAGC;MOTIFS=CCCTCCTCAGC;STRUC=(CCCTCCTCAGC)n	HPRC,HGSVC,1KG-ONT	No	1.992	Yes	NA,NA	NA	NA
chr20:63167474	558027	INS	1865	0.8013	0.6878	2	NA	NA	NA	NA	NA	NA	NA	NA	enhancer	No	ID=20-63167564-63167597-CCCTCCTCAGC;MOTIFS=CCCTCCTCAGC;STRUC=(CCCTCCTCAGC)n	HPRC,HGSVC,1KG-ONT	No	1.992	No	NA,NA	NA	NA
chr20:63167474	558028	INS	2298	0.9553	0.1811	1	NA	NA	NA	NA	NA	NA	NA	NA	enhancer	No	ID=20-63167564-63167597-CCCTCCTCAGC;MOTIFS=CCCTCCTCAGC;STRUC=(CCCTCCTCAGC)n	HPRC,HGSVC,1KG-ONT	No	1.992	Yes	NA,NA	NA	NA
chr20:63167474	558057	INS	1051	0.8509	0.5526	1	NA	NA	NA	NA	NA	NA	NA	NA	enhancer	No	ID=20-63167564-63167597-CCCTCCTCAGC;MOTIFS=CCCTCCTCAGC;STRUC=(CCCTCCTCAGC)n	HPRC,HGSVC,1KG-ONT	No	1.992	No	NA,NA	NA	NA
chr20:63167474	558049	INS	954	0.9667	0.1397	1	NA	NA	NA	NA	NA	NA	NA	NA	enhancer	No	ID=20-63167564-63167597-CCCTCCTCAGC;MOTIFS=CCCTCCTCAGC;STRUC=(CCCTCCTCAGC)n	HPRC,HGSVC,1KG-ONT	No	1.992	No	NA,NA	NA	NA
chr20:63167474	558050	INS	815	0.8315	0.6363	5	NA	NA	NA	NA	NA	NA	NA	NA	enhancer	No	ID=20-63167564-63167597-CCCTCCTCAGC;MOTIFS=CCCTCCTCAGC;STRUC=(CCCTCCTCAGC)n	HPRC,HGSVC	No	1.992	Yes	NA,NA	NA	NA
chr20:63167474	558051	INS	4332	0.8162	0.6781	2	NA	NA	NA	NA	NA	NA	NA	NA	enhancer	No	ID=20-63167564-63167597-CCCTCCTCAGC;MOTIFS=CCCTCCTCAGC;STRUC=(CCCTCCTCAGC)n	HPRC,HGSVC,1KG-ONT	No	1.992	No	NA,NA	NA	NA
chr20:63167474	558052	INS	341	0.9268	0.4212	7	NA	NA	NA	NA	NA	NA	NA	NA	enhancer	No	ID=20-63167564-63167597-CCCTCCTCAGC;MOTIFS=CCCTCCTCAGC;STRUC=(CCCTCCTCAGC)n	HPRC,HGSVC,1KG-ONT	No	1.992	No	NA,NA	NA	NA
chr20:63167474	558053	INS	1622	0.8014	0.6967	1	NA	NA	NA	NA	NA	NA	NA	NA	enhancer	No	ID=20-63167564-63167597-CCCTCCTCAGC;MOTIFS=CCCTCCTCAGC;STRUC=(CCCTCCTCAGC)n	HPRC,HGSVC,1KG-ONT	No	1.992	No	NA,NA	NA	NA
chr20:63167474	558054	INS	991	0.804	0.6924	1	NA	NA	NA	NA	NA	NA	NA	NA	enhancer	No	ID=20-63167564-63167597-CCCTCCTCAGC;MOTIFS=CCCTCCTCAGC;STRUC=(CCCTCCTCAGC)n	HPRC,HGSVC,1KG-ONT	No	1.992	No	NA,NA	NA	NA
chr20:63167474	558055	INS	740	0.8698	0.4935	4	NA	NA	NA	NA	NA	NA	NA	NA	enhancer	No	ID=20-63167564-63167597-CCCTCCTCAGC;MOTIFS=CCCTCCTCAGC;STRUC=(CCCTCCTCAGC)n	HPRC,HGSVC,1KG-ONT	No	1.992	Yes	NA,NA	NA	NA
chr20:63167474	558056	INS	922	0.8388	0.5882	5	NA	NA	NA	NA	NA	NA	NA	NA	enhancer	No	ID=20-63167564-63167597-CCCTCCTCAGC;MOTIFS=CCCTCCTCAGC;STRUC=(CCCTCCTCAGC)n	HPRC,HGSVC,1KG-ONT	No	1.992	Yes	NA,NA	NA	NA
chr20:63167474	558058	INS	1121	0.8787	0.6154	4	NA	NA	NA	NA	NA	NA	NA	NA	enhancer	No	ID=20-63167564-63167597-CCCTCCTCAGC;MOTIFS=CCCTCCTCAGC;STRUC=(CCCTCCTCAGC)n	HPRC,HGSVC,1KG-ONT	No	1.992	No	NA,NA	NA	NA
chr20:63167474	558059	INS	1409	0.8131	0.6435	3	NA	NA	NA	NA	NA	NA	NA	NA	enhancer	No	ID=20-63167564-63167597-CCCTCCTCAGC;MOTIFS=CCCTCCTCAGC;STRUC=(CCCTCCTCAGC)n	HPRC,HGSVC,1KG-ONT	No	1.992	No	NA,NA	NA	NA
chr20:63167474	558060	INS	549	0.8585	0.605	2	NA	NA	NA	NA	NA	NA	NA	NA	enhancer	No	ID=20-63167564-63167597-CCCTCCTCAGC;MOTIFS=CCCTCCTCAGC;STRUC=(CCCTCCTCAGC)n	HPRC,HGSVC,1KG-ONT	No	1.992	Yes	NA,NA	NA	NA
chr20:63167474	558061	INS	2564	0.911	0.3988	4	NA	NA	NA	NA	NA	NA	NA	NA	enhancer	No	ID=20-63167564-63167597-CCCTCCTCAGC;MOTIFS=CCCTCCTCAGC;STRUC=(CCCTCCTCAGC)n	HPRC,HGSVC,1KG-ONT	No	1.992	Yes	NA,NA	NA	NA
chr20:63167474	558048	INS	657	0.8295	0.6236	7	NA	NA	NA	NA	NA	NA	NA	NA	enhancer	No	ID=20-63167564-63167597-CCCTCCTCAGC;MOTIFS=CCCTCCTCAGC;STRUC=(CCCTCCTCAGC)n	HPRC,HGSVC,1KG-ONT	No	1.992	Yes	NA,NA	NA	NA
chr20:63167479	558062	INS	3715	0.8975	0.3806	6	NA	NA	NA	NA	NA	NA	NA	NA	enhancer	No	ID=20-63167564-63167597-CCCTCCTCAGC;MOTIFS=CCCTCCTCAGC;STRUC=(CCCTCCTCAGC)n	HPRC,HGSVC,1KG-ONT	No	1.992	Yes	NA,NA	NA	NA
chr20:63167480	558065	INS	1539	0.9615	0.2398	1	NA	NA	NA	NA	NA	NA	NA	NA	enhancer	No	ID=20-63167564-63167597-CCCTCCTCAGC;MOTIFS=CCCTCCTCAGC;STRUC=(CCCTCCTCAGC)n	HPRC,HGSVC,1KG-ONT	No	1.992	Yes	NA,NA	NA	NA
chr20:63167480	558066	INS	508	0.8222	0.6871	1	NA	NA	NA	NA	NA	NA	NA	NA	enhancer	No	ID=20-63167564-63167597-CCCTCCTCAGC;MOTIFS=CCCTCCTCAGC;STRUC=(CCCTCCTCAGC)n	HPRC,HGSVC,1KG-ONT	No	1.992	No	NA,NA	NA	NA
chr20:63167480	558063	INS	4000	0.8438	0.5808	10	NA	NA	NA	NA	NA	NA	NA	NA	enhancer	No	ID=20-63167564-63167597-CCCTCCTCAGC;MOTIFS=CCCTCCTCAGC;STRUC=(CCCTCCTCAGC)n	HPRC,HGSVC,1KG-ONT	No	1.992	Yes	NA,NA	NA	NA
chr20:63167480	558064	INS	469	0.8593	0.5197	3	NA	NA	NA	NA	NA	NA	NA	NA	enhancer	No	ID=20-63167564-63167597-CCCTCCTCAGC;MOTIFS=CCCTCCTCAGC;STRUC=(CCCTCCTCAGC)n	HPRC,HGSVC,1KG-ONT	No	1.992	No	NA,NA	NA	NA
chr20:63167481	558067	INS	862	0.9472	0.2211	5	NA	NA	NA	NA	NA	NA	NA	NA	enhancer	No	ID=20-63167564-63167597-CCCTCCTCAGC;MOTIFS=CCCTCCTCAGC;STRUC=(CCCTCCTCAGC)n	HPRC,HGSVC,1KG-ONT	No	1.992	Yes	NA,NA	NA	NA
chr20:63167481	558068	INS	854	0.8714	0.4908	7	NA	NA	NA	NA	NA	NA	NA	NA	enhancer	No	ID=20-63167564-63167597-CCCTCCTCAGC;MOTIFS=CCCTCCTCAGC;STRUC=(CCCTCCTCAGC)n	HPRC,HGSVC,1KG-ONT	No	1.992	Yes	NA,NA	NA	NA
chr20:63167481	558069	INS	933	0.8486	0.5857	2	NA	NA	NA	NA	NA	NA	NA	NA	enhancer	No	ID=20-63167564-63167597-CCCTCCTCAGC;MOTIFS=CCCTCCTCAGC;STRUC=(CCCTCCTCAGC)n	HPRC,HGSVC,1KG-ONT	No	1.992	Yes	NA,NA	NA	NA
chr20:63167481	558070	INS	608	0.8422	0.582	21	NA	NA	NA	NA	NA	NA	NA	NA	enhancer	No	ID=20-63167564-63167597-CCCTCCTCAGC;MOTIFS=CCCTCCTCAGC;STRUC=(CCCTCCTCAGC)n	HPRC,HGSVC,1KG-ONT	No	1.992	Yes	NA,NA	NA	NA
chr20:63167481	558071	INS	367	0.8873	0.5324	1	NA	NA	NA	NA	NA	NA	NA	NA	enhancer	No	ID=20-63167564-63167597-CCCTCCTCAGC;MOTIFS=CCCTCCTCAGC;STRUC=(CCCTCCTCAGC)n	HPRC,HGSVC,1KG-ONT	No	1.992	No	NA,NA	NA	NA
chr20:63167486	558072	INS	3177	0.8683	0.4565	2	NA	NA	NA	NA	NA	NA	NA	NA	enhancer	No	ID=20-63167564-63167597-CCCTCCTCAGC;MOTIFS=CCCTCCTCAGC;STRUC=(CCCTCCTCAGC)n	HPRC,HGSVC,1KG-ONT	No	1.992	Yes	NA,NA	NA	NA
chr20:63167486	558073	INS	2993	0.9582	0.1737	8	NA	NA	NA	NA	NA	NA	NA	NA	enhancer	No	ID=20-63167564-63167597-CCCTCCTCAGC;MOTIFS=CCCTCCTCAGC;STRUC=(CCCTCCTCAGC)n	HPRC,HGSVC,1KG-ONT	No	1.992	Yes	NA,NA	NA	NA
chr20:63167486	558074	INS	1040	0.8772	0.4507	2	NA	NA	NA	NA	NA	NA	NA	NA	enhancer	No	ID=20-63167564-63167597-CCCTCCTCAGC;MOTIFS=CCCTCCTCAGC;STRUC=(CCCTCCTCAGC)n	HPRC,HGSVC,1KG-ONT	No	1.992	Yes	NA,NA	NA	NA
chr20:63167491	558075	INS	468	0.8071	0.6839	5	NA	NA	NA	NA	NA	NA	NA	NA	enhancer	No	ID=20-63167564-63167597-CCCTCCTCAGC;MOTIFS=CCCTCCTCAGC;STRUC=(CCCTCCTCAGC)n	HPRC,HGSVC,1KG-ONT	No	1.992	Yes	NA,NA	NA	NA
chr20:63167492	558076	INS	858	0.8661	0.5063	7	NA	NA	NA	NA	NA	NA	NA	NA	enhancer	No	ID=20-63167564-63167597-CCCTCCTCAGC;MOTIFS=CCCTCCTCAGC;STRUC=(CCCTCCTCAGC)n	HPRC,HGSVC,1KG-ONT	No	1.992	Yes	NA,NA	NA	NA
chr20:63167493	558078	INS	3091	0.8704	0.4951	6	NA	NA	NA	NA	NA	NA	NA	NA	enhancer	No	ID=20-63167564-63167597-CCCTCCTCAGC;MOTIFS=CCCTCCTCAGC;STRUC=(CCCTCCTCAGC)n	HPRC,HGSVC,1KG-ONT	No	1.992	Yes	NA,NA	NA	NA
chr20:63167493	558079	INS	2300	0.9079	0.3546	1	NA	NA	NA	NA	NA	NA	NA	NA	enhancer	No	ID=20-63167564-63167597-CCCTCCTCAGC;MOTIFS=CCCTCCTCAGC;STRUC=(CCCTCCTCAGC)n	HPRC,HGSVC,1KG-ONT	No	1.992	No	NA,NA	NA	NA
chr20:63167493	558080	INS	799	0.9451	0.2298	9	NA	NA	NA	NA	NA	NA	NA	NA	enhancer	No	ID=20-63167564-63167597-CCCTCCTCAGC;MOTIFS=CCCTCCTCAGC;STRUC=(CCCTCCTCAGC)n	HPRC,HGSVC,1KG-ONT	No	1.992	Yes	NA,NA	NA	NA
chr20:63167494	558081	INS	2282	0.9303	0.2788	3	NA	NA	NA	NA	NA	NA	NA	NA	enhancer	No	ID=20-63167564-63167597-CCCTCCTCAGC;MOTIFS=CCCTCCTCAGC;STRUC=(CCCTCCTCAGC)n	HPRC,HGSVC,1KG-ONT	No	1.992	No	NA,NA	NA	NA
chr20:63167497	558082	INS	3207	0.8753	0.4436	14	NA	NA	NA	NA	NA	NA	NA	NA	enhancer	No	ID=20-63167564-63167597-CCCTCCTCAGC;MOTIFS=CCCTCCTCAGC;STRUC=(CCCTCCTCAGC)n	HPRC,HGSVC,1KG-ONT	No	1.992	No	NA,NA	NA	NA
chr20:63167498	558088	INS	664	0.9039	0.3539	4	NA	NA	NA	NA	NA	NA	NA	NA	enhancer	No	ID=20-63167564-63167597-CCCTCCTCAGC;MOTIFS=CCCTCCTCAGC;STRUC=(CCCTCCTCAGC)n	HPRC,HGSVC,1KG-ONT	No	1.992	Yes	NA,NA	NA	NA
chr20:63167498	558083	INS	591	0.8465	0.541	10	NA	NA	NA	NA	NA	NA	NA	NA	enhancer	No	ID=20-63167564-63167597-CCCTCCTCAGC;MOTIFS=CCCTCCTCAGC;STRUC=(CCCTCCTCAGC)n	HPRC,HGSVC,1KG-ONT	No	1.992	Yes	NA,NA	NA	NA
chr20:63167498	558084	INS	1217	0.8326	0.6691	2	NA	NA	NA	NA	NA	NA	NA	NA	enhancer	No	ID=20-63167564-63167597-CCCTCCTCAGC;MOTIFS=CCCTCCTCAGC;STRUC=(CCCTCCTCAGC)n	HPRC,HGSVC,1KG-ONT	No	1.992	No	NA,NA	NA	NA
chr20:63167498	558087	INS	3214	0.9576	0.3605	3	NA	NA	NA	NA	NA	NA	NA	NA	enhancer	No	ID=20-63167564-63167597-CCCTCCTCAGC;MOTIFS=CCCTCCTCAGC;STRUC=(CCCTCCTCAGC)n	HPRC,HGSVC,1KG-ONT	No	1.992	No	NA,NA	NA	NA
chr20:63167498	558085	INS	140	0.8396	0.6096	1	NA	NA	NA	NA	NA	NA	NA	NA	enhancer	No	ID=20-63167564-63167597-CCCTCCTCAGC;MOTIFS=CCCTCCTCAGC;STRUC=(CCCTCCTCAGC)n	HPRC	Yes	1.992	No	NA,NA	NA	NA
chr20:63167498	558086	INS	4701	0.8746	0.4581	1	NA	NA	NA	NA	NA	NA	NA	NA	enhancer	No	ID=20-63167564-63167597-CCCTCCTCAGC;MOTIFS=CCCTCCTCAGC;STRUC=(CCCTCCTCAGC)n	HPRC,HGSVC,1KG-ONT	No	1.992	No	NA,NA	NA	NA
chr20:63167498	558097	INS	1351	0.9424	0.2313	1	NA	NA	NA	NA	NA	NA	NA	NA	enhancer	No	ID=20-63167564-63167597-CCCTCCTCAGC;MOTIFS=CCCTCCTCAGC;STRUC=(CCCTCCTCAGC)n	HPRC,HGSVC,1KG-ONT	No	1.992	No	NA,NA	NA	NA
chr20:63167498	558089	INS	630	0.8609	0.5261	14	NA	NA	NA	NA	NA	NA	NA	NA	enhancer	No	ID=20-63167564-63167597-CCCTCCTCAGC;MOTIFS=CCCTCCTCAGC;STRUC=(CCCTCCTCAGC)n	HPRC,HGSVC,1KG-ONT	No	1.992	Yes	NA,NA	NA	NA
chr20:63167498	558090	INS	673	0.8134	0.6483	3	NA	NA	NA	NA	NA	NA	NA	NA	enhancer	No	ID=20-63167564-63167597-CCCTCCTCAGC;MOTIFS=CCCTCCTCAGC;STRUC=(CCCTCCTCAGC)n	HPRC,HGSVC,1KG-ONT	No	1.992	No	NA,NA	NA	NA
chr20:63167498	558091	INS	1182	0.9174	0.3108	2	NA	NA	NA	NA	NA	NA	NA	NA	enhancer	No	ID=20-63167564-63167597-CCCTCCTCAGC;MOTIFS=CCCTCCTCAGC;STRUC=(CCCTCCTCAGC)n	HPRC,HGSVC,1KG-ONT	No	1.992	Yes	NA,NA	NA	NA
chr20:63167498	558092	INS	876	0.9342	0.2722	5	NA	NA	NA	NA	NA	NA	NA	NA	enhancer	No	ID=20-63167564-63167597-CCCTCCTCAGC;MOTIFS=CCCTCCTCAGC;STRUC=(CCCTCCTCAGC)n	HPRC,HGSVC,1KG-ONT	No	1.992	Yes	NA,NA	NA	NA
chr20:63167498	558093	INS	3125	0.9518	0.2091	10	NA	NA	NA	NA	NA	NA	NA	NA	enhancer	No	ID=20-63167564-63167597-CCCTCCTCAGC;MOTIFS=CCCTCCTCAGC;STRUC=(CCCTCCTCAGC)n	HPRC,HGSVC,1KG-ONT	No	1.992	Yes	NA,NA	NA	NA
chr20:63167498	558094	INS	3739	0.9155	0.2981	13	NA	NA	NA	NA	NA	NA	NA	NA	enhancer	No	ID=20-63167564-63167597-CCCTCCTCAGC;MOTIFS=CCCTCCTCAGC;STRUC=(CCCTCCTCAGC)n	HPRC,HGSVC,1KG-ONT	No	1.992	Yes	NA,NA	NA	NA
chr20:63167498	558095	INS	421	0.933	0.2551	1	NA	NA	NA	NA	NA	NA	NA	NA	enhancer	No	ID=20-63167564-63167597-CCCTCCTCAGC;MOTIFS=CCCTCCTCAGC;STRUC=(CCCTCCTCAGC)n	HPRC,HGSVC,1KG-ONT	No	1.992	No	NA,NA	NA	NA
chr20:63167498	558096	INS	3306	0.8298	0.6824	11	NA	NA	NA	NA	NA	NA	NA	NA	enhancer	No	ID=20-63167564-63167597-CCCTCCTCAGC;MOTIFS=CCCTCCTCAGC;STRUC=(CCCTCCTCAGC)n	HPRC,HGSVC,1KG-ONT	No	1.992	Yes	NA,NA	NA	NA
chr20:63167498	558098	INS	3016	0.9449	0.2508	4	NA	NA	NA	NA	NA	NA	NA	NA	enhancer	No	ID=20-63167564-63167597-CCCTCCTCAGC;MOTIFS=CCCTCCTCAGC;STRUC=(CCCTCCTCAGC)n	HPRC,HGSVC,1KG-ONT	No	1.992	Yes	NA,NA	NA	NA
chr20:63167498	558099	INS	4758	0.9084	0.3281	2	NA	NA	NA	NA	NA	NA	NA	NA	enhancer	No	ID=20-63167564-63167597-CCCTCCTCAGC;MOTIFS=CCCTCCTCAGC;STRUC=(CCCTCCTCAGC)n	HPRC,HGSVC,1KG-ONT	No	1.992	Yes	NA,NA	NA	NA
chr20:63167502	558100	INS	810	0.7964	0.697	31	NA	NA	NA	NA	NA	NA	NA	NA	enhancer	No	ID=20-63167564-63167597-CCCTCCTCAGC;MOTIFS=CCCTCCTCAGC;STRUC=(CCCTCCTCAGC)n	HPRC,HGSVC	No	1.992	Yes	NA,NA	NA	NA
chr20:63167503	558101	INS	213	0.8242	0.6574	1	NA	NA	NA	NA	NA	NA	NA	NA	enhancer	No	ID=20-63167564-63167597-CCCTCCTCAGC;MOTIFS=CCCTCCTCAGC;STRUC=(CCCTCCTCAGC)n	HPRC,HGSVC	No	1.992	Yes	NA,NA	NA	NA
chr20:63167504	558103	INS	3588	0.861	0.5293	4	NA	NA	NA	NA	NA	NA	NA	NA	enhancer	No	ID=20-63167564-63167597-CCCTCCTCAGC;MOTIFS=CCCTCCTCAGC;STRUC=(CCCTCCTCAGC)n	HPRC,HGSVC,1KG-ONT	No	1.992	Yes	NA,NA	NA	NA
chr20:63167504	558104	INS	3346	0.9165	0.3231	4	NA	NA	NA	NA	NA	NA	NA	NA	enhancer	No	ID=20-63167564-63167597-CCCTCCTCAGC;MOTIFS=CCCTCCTCAGC;STRUC=(CCCTCCTCAGC)n	HPRC,HGSVC,1KG-ONT	No	1.992	Yes	NA,NA	NA	NA
chr20:63167505	558105	INS	2298	0.8766	0.4487	3	NA	NA	NA	NA	NA	NA	NA	NA	enhancer	No	ID=20-63167564-63167597-CCCTCCTCAGC;MOTIFS=CCCTCCTCAGC;STRUC=(CCCTCCTCAGC)n	HPRC,HGSVC,1KG-ONT	No	1.992	Yes	NA,NA	NA	NA
chr20:63167505	558106	INS	1332	0.8452	0.6085	5	NA	NA	NA	NA	NA	NA	NA	NA	enhancer	No	ID=20-63167564-63167597-CCCTCCTCAGC;MOTIFS=CCCTCCTCAGC;STRUC=(CCCTCCTCAGC)n	HPRC,HGSVC,1KG-ONT	No	1.992	Yes	NA,NA	NA	NA
chr20:63167505	558107	INS	684	0.9016	0.3383	1	NA	NA	NA	NA	NA	NA	NA	NA	enhancer	No	ID=20-63167564-63167597-CCCTCCTCAGC;MOTIFS=CCCTCCTCAGC;STRUC=(CCCTCCTCAGC)n	HPRC,HGSVC,1KG-ONT	No	1.992	No	NA,NA	NA	NA
chr20:63167510	558109	INS	753	0.8686	0.4966	5	NA	NA	NA	NA	NA	NA	NA	NA	enhancer	No	ID=20-63167564-63167597-CCCTCCTCAGC;MOTIFS=CCCTCCTCAGC;STRUC=(CCCTCCTCAGC)n	HPRC,HGSVC,1KG-ONT	No	1.992	No	NA,NA	NA	NA
chr20:63167510	558108	INS	320	0.9523	0.2087	5	NA	NA	NA	NA	NA	NA	NA	NA	enhancer	No	ID=20-63167564-63167597-CCCTCCTCAGC;MOTIFS=CCCTCCTCAGC;STRUC=(CCCTCCTCAGC)n	HPRC,HGSVC,1KG-ONT	No	1.992	Yes	NA,NA	NA	NA
chr20:63167510	558110	INS	518	0.8528	0.5158	9	NA	NA	NA	NA	NA	NA	NA	NA	enhancer	No	ID=20-63167564-63167597-CCCTCCTCAGC;MOTIFS=CCCTCCTCAGC;STRUC=(CCCTCCTCAGC)n	HPRC,HGSVC,1KG-ONT	No	1.992	Yes	NA,NA	NA	NA
chr20:63167515	558111	INS	2392	0.8823	0.4618	2	NA	NA	NA	NA	NA	NA	NA	NA	enhancer	No	ID=20-63167564-63167597-CCCTCCTCAGC;MOTIFS=CCCTCCTCAGC;STRUC=(CCCTCCTCAGC)n	HPRC,HGSVC,1KG-ONT	No	1.992	No	NA,NA	NA	NA
chr20:63167515	558112	INS	3784	0.9498	0.1779	14	NA	NA	NA	NA	NA	NA	NA	NA	enhancer	No	ID=20-63167564-63167597-CCCTCCTCAGC;MOTIFS=CCCTCCTCAGC;STRUC=(CCCTCCTCAGC)n	HPRC,HGSVC,1KG-ONT	No	1.992	Yes	NA,NA	NA	NA
chr20:63167515	558113	INS	4101	0.9187	0.3287	2	NA	NA	NA	NA	NA	NA	NA	NA	enhancer	No	ID=20-63167564-63167597-CCCTCCTCAGC;MOTIFS=CCCTCCTCAGC;STRUC=(CCCTCCTCAGC)n	HPRC,HGSVC,1KG-ONT	No	1.992	Yes	NA,NA	NA	NA
chr20:63167515	558114	INS	3619	0.93	0.248	13	NA	NA	NA	NA	NA	NA	NA	NA	enhancer	No	ID=20-63167564-63167597-CCCTCCTCAGC;MOTIFS=CCCTCCTCAGC;STRUC=(CCCTCCTCAGC)n	HPRC,HGSVC,1KG-ONT	No	1.992	Yes	NA,NA	NA	NA
chr20:63167515	558115	INS	420	0.8508	0.5625	1	NA	NA	NA	NA	NA	NA	NA	NA	enhancer	No	ID=20-63167564-63167597-CCCTCCTCAGC;MOTIFS=CCCTCCTCAGC;STRUC=(CCCTCCTCAGC)n	HPRC,HGSVC,1KG-ONT	No	1.992	No	NA,NA	NA	NA
chr20:63167515	558116	INS	654	0.8373	0.6248	3	NA	NA	NA	NA	NA	NA	NA	NA	enhancer	No	ID=20-63167564-63167597-CCCTCCTCAGC;MOTIFS=CCCTCCTCAGC;STRUC=(CCCTCCTCAGC)n	HPRC,HGSVC,1KG-ONT	No	1.992	No	NA,NA	NA	NA
chr20:63167516	558118	INS	2138	0.8878	0.4259	18	NA	NA	NA	NA	NA	NA	NA	NA	enhancer	No	ID=20-63167564-63167597-CCCTCCTCAGC;MOTIFS=CCCTCCTCAGC;STRUC=(CCCTCCTCAGC)n	HPRC,HGSVC,1KG-ONT	No	1.992	Yes	NA,NA	NA	NA
chr20:63167516	558119	INS	4562	0.9631	0.1646	2	NA	NA	NA	NA	NA	NA	NA	NA	enhancer	No	ID=20-63167564-63167597-CCCTCCTCAGC;MOTIFS=CCCTCCTCAGC;STRUC=(CCCTCCTCAGC)n	HPRC,HGSVC,1KG-ONT	No	1.992	Yes	NA,NA	NA	NA
chr20:63167516	558120	INS	273	0.9168	0.2994	1	NA	NA	NA	NA	NA	NA	NA	NA	enhancer	No	ID=20-63167564-63167597-CCCTCCTCAGC;MOTIFS=CCCTCCTCAGC;STRUC=(CCCTCCTCAGC)n	HPRC,HGSVC	No	1.992	No	NA,NA	NA	NA
chr20:63167516	558121	INS	5709	0.9438	0.25	6	NA	NA	NA	NA	NA	NA	NA	NA	enhancer	No	ID=20-63167564-63167597-CCCTCCTCAGC;MOTIFS=CCCTCCTCAGC;STRUC=(CCCTCCTCAGC)n	HPRC,HGSVC	No	1.992	No	NA,NA	NA	NA
chr20:63167517	558137	INS	972	0.9254	0.5218	7	NA	NA	NA	NA	NA	NA	NA	NA	enhancer	No	ID=20-63167564-63167597-CCCTCCTCAGC;MOTIFS=CCCTCCTCAGC;STRUC=(CCCTCCTCAGC)n	HPRC,HGSVC,1KG-ONT	No	1.992	Yes	NA,NA	NA	NA
chr20:63167517	558130	INS	1571	0.8599	0.6137	3	NA	NA	NA	NA	NA	NA	NA	NA	enhancer	No	ID=20-63167564-63167597-CCCTCCTCAGC;MOTIFS=CCCTCCTCAGC;STRUC=(CCCTCCTCAGC)n	HPRC,HGSVC,1KG-ONT	No	1.992	Yes	NA,NA	NA	NA
chr20:63167517	558131	INS	1819	0.8067	0.6744	4	NA	NA	NA	NA	NA	NA	NA	NA	enhancer	No	ID=20-63167564-63167597-CCCTCCTCAGC;MOTIFS=CCCTCCTCAGC;STRUC=(CCCTCCTCAGC)n	HPRC,HGSVC,1KG-ONT	No	1.992	Yes	NA,NA	NA	NA
chr20:63167517	558132	INS	1711	0.9295	0.2534	3	NA	NA	NA	NA	NA	NA	NA	NA	enhancer	No	ID=20-63167564-63167597-CCCTCCTCAGC;MOTIFS=CCCTCCTCAGC;STRUC=(CCCTCCTCAGC)n	HPRC,HGSVC,1KG-ONT	No	1.992	Yes	NA,NA	NA	NA
chr20:63167517	558133	INS	1907	0.8652	0.548	9	NA	NA	NA	NA	NA	NA	NA	NA	enhancer	No	ID=20-63167564-63167597-CCCTCCTCAGC;MOTIFS=CCCTCCTCAGC;STRUC=(CCCTCCTCAGC)n	HPRC,HGSVC,1KG-ONT	No	1.992	Yes	NA,NA	NA	NA
chr20:63167517	558134	INS	1952	0.8259	0.6815	2	NA	NA	NA	NA	NA	NA	NA	NA	enhancer	No	ID=20-63167564-63167597-CCCTCCTCAGC;MOTIFS=CCCTCCTCAGC;STRUC=(CCCTCCTCAGC)n	HPRC,HGSVC,1KG-ONT	No	1.992	Yes	NA,NA	NA	NA
chr20:63167517	558122	INS	725	0.8079	0.6913	4	NA	NA	NA	NA	NA	NA	NA	NA	enhancer	No	ID=20-63167564-63167597-CCCTCCTCAGC;MOTIFS=CCCTCCTCAGC;STRUC=(CCCTCCTCAGC)n	HPRC,HGSVC,1KG-ONT	No	1.992	No	NA,NA	NA	NA
chr20:63167517	558123	INS	2375	0.9299	0.2605	2	NA	NA	NA	NA	NA	NA	NA	NA	enhancer	No	ID=20-63167564-63167597-CCCTCCTCAGC;MOTIFS=CCCTCCTCAGC;STRUC=(CCCTCCTCAGC)n	HPRC,HGSVC,1KG-ONT	No	1.992	Yes	NA,NA	NA	NA
chr20:63167517	558124	INS	1070	0.9432	0.2303	4	NA	NA	NA	NA	NA	NA	NA	NA	enhancer	No	ID=20-63167564-63167597-CCCTCCTCAGC;MOTIFS=CCCTCCTCAGC;STRUC=(CCCTCCTCAGC)n	HPRC,HGSVC,1KG-ONT	No	1.992	No	NA,NA	NA	NA
chr20:63167517	558125	INS	1983	0.954	0.1884	2	NA	NA	NA	NA	NA	NA	NA	NA	enhancer	No	ID=20-63167564-63167597-CCCTCCTCAGC;MOTIFS=CCCTCCTCAGC;STRUC=(CCCTCCTCAGC)n	HPRC,HGSVC,1KG-ONT	No	1.992	No	NA,NA	NA	NA
chr20:63167517	558126	INS	869	0.8995	0.3953	27	NA	NA	NA	NA	NA	NA	NA	NA	enhancer	No	ID=20-63167564-63167597-CCCTCCTCAGC;MOTIFS=CCCTCCTCAGC;STRUC=(CCCTCCTCAGC)n	HPRC,HGSVC,1KG-ONT	No	1.992	Yes	NA,NA	NA	NA
chr20:63167517	558127	INS	765	0.8519	0.5797	6	NA	NA	NA	NA	NA	NA	NA	NA	enhancer	No	ID=20-63167564-63167597-CCCTCCTCAGC;MOTIFS=CCCTCCTCAGC;STRUC=(CCCTCCTCAGC)n	HPRC,HGSVC,1KG-ONT	No	1.992	No	NA,NA	NA	NA
chr20:63167517	558128	INS	1283	0.8126	0.6915	4	NA	NA	NA	NA	NA	NA	NA	NA	enhancer	No	ID=20-63167564-63167597-CCCTCCTCAGC;MOTIFS=CCCTCCTCAGC;STRUC=(CCCTCCTCAGC)n	HPRC,HGSVC,1KG-ONT	No	1.992	No	NA,NA	NA	NA
chr20:63167517	558129	INS	906	0.9729	0.18	62	NA	NA	NA	NA	NA	NA	NA	NA	enhancer	No	ID=20-63167564-63167597-CCCTCCTCAGC;MOTIFS=CCCTCCTCAGC;STRUC=(CCCTCCTCAGC)n	HPRC,HGSVC,1KG-ONT	No	1.992	Yes	NA,NA	NA	NA
chr20:63167517	558135	INS	930	0.8537	0.5396	13	NA	NA	NA	NA	NA	NA	NA	NA	enhancer	No	ID=20-63167564-63167597-CCCTCCTCAGC;MOTIFS=CCCTCCTCAGC;STRUC=(CCCTCCTCAGC)n	HPRC,HGSVC,1KG-ONT	No	1.992	Yes	NA,NA	NA	NA
chr20:63167517	558146	INS	826	0.9252	0.2954	3	NA	NA	NA	NA	NA	NA	NA	NA	enhancer	No	ID=20-63167564-63167597-CCCTCCTCAGC;MOTIFS=CCCTCCTCAGC;STRUC=(CCCTCCTCAGC)n	HPRC,HGSVC	No	1.992	Yes	NA,NA	NA	NA
chr20:63167517	558145	INS	2455	0.8393	0.5936	5	NA	NA	NA	NA	NA	NA	NA	NA	enhancer	No	ID=20-63167564-63167597-CCCTCCTCAGC;MOTIFS=CCCTCCTCAGC;STRUC=(CCCTCCTCAGC)n	HPRC,HGSVC,1KG-ONT	No	1.992	Yes	NA,NA	NA	NA
chr20:63167517	558144	INS	1212	0.9179	0.3603	6	NA	NA	NA	NA	NA	NA	NA	NA	enhancer	No	ID=20-63167564-63167597-CCCTCCTCAGC;MOTIFS=CCCTCCTCAGC;STRUC=(CCCTCCTCAGC)n	HPRC,HGSVC,1KG-ONT	No	1.992	Yes	NA,NA	NA	NA
chr20:63167517	558143	INS	1221	0.8905	0.4258	4	NA	NA	NA	NA	NA	NA	NA	NA	enhancer	No	ID=20-63167564-63167597-CCCTCCTCAGC;MOTIFS=CCCTCCTCAGC;STRUC=(CCCTCCTCAGC)n	HPRC,HGSVC,1KG-ONT	No	1.992	No	NA,NA	NA	NA
chr20:63167517	558142	INS	2092	0.8027	0.6805	4	NA	NA	NA	NA	NA	NA	NA	NA	enhancer	No	ID=20-63167564-63167597-CCCTCCTCAGC;MOTIFS=CCCTCCTCAGC;STRUC=(CCCTCCTCAGC)n	HPRC,HGSVC,1KG-ONT	No	1.992	Yes	NA,NA	NA	NA
chr20:63167517	558141	INS	960	0.9453	0.2172	6	NA	NA	NA	NA	NA	NA	NA	NA	enhancer	No	ID=20-63167564-63167597-CCCTCCTCAGC;MOTIFS=CCCTCCTCAGC;STRUC=(CCCTCCTCAGC)n	HPRC,HGSVC,1KG-ONT	No	1.992	Yes	NA,NA	NA	NA
chr20:63167517	558140	INS	1000	0.8821	0.4467	5	NA	NA	NA	NA	NA	NA	NA	NA	enhancer	No	ID=20-63167564-63167597-CCCTCCTCAGC;MOTIFS=CCCTCCTCAGC;STRUC=(CCCTCCTCAGC)n	HPRC,HGSVC,1KG-ONT	No	1.992	Yes	NA,NA	NA	NA
chr20:63167517	558139	INS	2370	0.8146	0.6766	1	NA	NA	NA	NA	NA	NA	NA	NA	enhancer	No	ID=20-63167564-63167597-CCCTCCTCAGC;MOTIFS=CCCTCCTCAGC;STRUC=(CCCTCCTCAGC)n	HPRC,HGSVC,1KG-ONT	No	1.992	No	NA,NA	NA	NA
chr20:63167517	558138	INS	828	0.932	0.2759	6	NA	NA	NA	NA	NA	NA	NA	NA	enhancer	No	ID=20-63167564-63167597-CCCTCCTCAGC;MOTIFS=CCCTCCTCAGC;STRUC=(CCCTCCTCAGC)n	HPRC,HGSVC	No	1.992	Yes	NA,NA	NA	NA
chr20:63167517	558136	INS	1491	0.9487	0.4599	2	NA	NA	NA	NA	NA	NA	NA	NA	enhancer	No	ID=20-63167564-63167597-CCCTCCTCAGC;MOTIFS=CCCTCCTCAGC;STRUC=(CCCTCCTCAGC)n	HPRC,HGSVC,1KG-ONT	No	1.992	No	NA,NA	NA	NA
chr20:63167521	558148	INS	4185	0.9524	0.2138	3	NA	NA	NA	NA	NA	NA	NA	NA	enhancer	No	ID=20-63167564-63167597-CCCTCCTCAGC;MOTIFS=CCCTCCTCAGC;STRUC=(CCCTCCTCAGC)n	HPRC,HGSVC,1KG-ONT	No	1.992	No	NA,NA	NA	NA
chr20:63167521	558147	INS	558	0.8484	0.6455	3	NA	NA	NA	NA	NA	NA	NA	NA	enhancer	No	ID=20-63167564-63167597-CCCTCCTCAGC;MOTIFS=CCCTCCTCAGC;STRUC=(CCCTCCTCAGC)n	HPRC,HGSVC,1KG-ONT	No	1.992	Yes	NA,NA	NA	NA
chr20:63167522	558150	INS	438	0.9274	0.5326	3	NA	NA	NA	NA	NA	NA	NA	NA	enhancer	No	ID=20-63167564-63167597-CCCTCCTCAGC;MOTIFS=CCCTCCTCAGC;STRUC=(CCCTCCTCAGC)n	HPRC,HGSVC,1KG-ONT	No	1.992	No	NA,NA	NA	NA
chr20:63167522	558149	INS	397	0.8843	0.4161	7	NA	NA	NA	NA	NA	NA	NA	NA	enhancer	No	ID=20-63167564-63167597-CCCTCCTCAGC;MOTIFS=CCCTCCTCAGC;STRUC=(CCCTCCTCAGC)n	HPRC,HGSVC,1KG-ONT	No	1.992	No	NA,NA	NA	NA
chr20:63167526	558151	INS	1018	0.8497	0.6102	2	NA	NA	NA	NA	NA	NA	NA	NA	enhancer	No	ID=20-63167564-63167597-CCCTCCTCAGC;MOTIFS=CCCTCCTCAGC;STRUC=(CCCTCCTCAGC)n	HPRC,HGSVC,1KG-ONT	No	1.992	Yes	NA,NA	NA	NA
chr20:63167528	558153	INS	1638	0.9028	0.345	3	NA	NA	NA	NA	NA	NA	NA	NA	enhancer	No	ID=20-63167564-63167597-CCCTCCTCAGC;MOTIFS=CCCTCCTCAGC;STRUC=(CCCTCCTCAGC)n	HPRC,HGSVC,1KG-ONT	No	1.992	Yes	NA,NA	NA	NA
chr20:63167528	558152	INS	3265	0.9475	0.23	13	NA	NA	NA	NA	NA	NA	NA	NA	enhancer	No	ID=20-63167564-63167597-CCCTCCTCAGC;MOTIFS=CCCTCCTCAGC;STRUC=(CCCTCCTCAGC)n	HPRC,HGSVC,1KG-ONT	No	1.992	Yes	NA,NA	NA	NA
chr20:63167528	558154	INS	464	0.8656	0.473	8	NA	NA	NA	NA	NA	NA	NA	NA	enhancer	No	ID=20-63167564-63167597-CCCTCCTCAGC;MOTIFS=CCCTCCTCAGC;STRUC=(CCCTCCTCAGC)n	HPRC,HGSVC,1KG-ONT	No	1.992	Yes	NA,NA	NA	NA
chr20:63167528	558155	INS	390	0.908	0.3694	1	NA	NA	NA	NA	NA	NA	NA	NA	enhancer	No	ID=20-63167564-63167597-CCCTCCTCAGC;MOTIFS=CCCTCCTCAGC;STRUC=(CCCTCCTCAGC)n	HPRC,HGSVC,1KG-ONT	No	1.992	No	NA,NA	NA	NA
chr20:63167528	558156	INS	636	0.8796	0.4645	1	NA	NA	NA	NA	NA	NA	NA	NA	enhancer	No	ID=20-63167564-63167597-CCCTCCTCAGC;MOTIFS=CCCTCCTCAGC;STRUC=(CCCTCCTCAGC)n	HPRC,HGSVC,1KG-ONT	No	1.992	No	NA,NA	NA	NA
chr20:63167528	558157	INS	4048	0.9024	0.3935	4	NA	NA	NA	NA	NA	NA	NA	NA	enhancer	No	ID=20-63167564-63167597-CCCTCCTCAGC;MOTIFS=CCCTCCTCAGC;STRUC=(CCCTCCTCAGC)n	HPRC,HGSVC,1KG-ONT	No	1.992	No	NA,NA	NA	NA
chr20:63167555	558162	INS	1161	0.8421	0.6104	2	NA	NA	NA	NA	NA	NA	NA	NA	enhancer	No	ID=20-63167564-63167597-CCCTCCTCAGC;MOTIFS=CCCTCCTCAGC;STRUC=(CCCTCCTCAGC)n	HPRC,HGSVC,1KG-ONT	No	1.992	No	NA,NA	NA	NA
chr20:63167555	558158	INS	1007	0.8642	0.5225	4	NA	NA	NA	NA	NA	NA	NA	NA	enhancer	No	ID=20-63167564-63167597-CCCTCCTCAGC;MOTIFS=CCCTCCTCAGC;STRUC=(CCCTCCTCAGC)n	HPRC,HGSVC,1KG-ONT	No	1.992	Yes	NA,NA	NA	NA
chr20:63167555	558159	INS	936	0.8164	0.638	1	NA	NA	NA	NA	NA	NA	NA	NA	enhancer	No	ID=20-63167564-63167597-CCCTCCTCAGC;MOTIFS=CCCTCCTCAGC;STRUC=(CCCTCCTCAGC)n	HPRC,HGSVC,1KG-ONT	No	1.992	No	NA,NA	NA	NA
chr20:63167555	558160	INS	420	0.8137	0.6698	2	NA	NA	NA	NA	NA	NA	NA	NA	enhancer	No	ID=20-63167564-63167597-CCCTCCTCAGC;MOTIFS=CCCTCCTCAGC;STRUC=(CCCTCCTCAGC)n	HPRC,HGSVC,1KG-ONT	No	1.992	Yes	NA,NA	NA	NA
chr20:63167555	558161	INS	718	0.9281	0.3104	6	NA	NA	NA	NA	NA	NA	NA	NA	enhancer	No	ID=20-63167564-63167597-CCCTCCTCAGC;MOTIFS=CCCTCCTCAGC;STRUC=(CCCTCCTCAGC)n	HPRC,HGSVC,1KG-ONT	No	1.992	Yes	NA,NA	NA	NA
chr20:63167555	558163	INS	839	0.8264	0.631	3	NA	NA	NA	NA	NA	NA	NA	NA	enhancer	No	ID=20-63167564-63167597-CCCTCCTCAGC;MOTIFS=CCCTCCTCAGC;STRUC=(CCCTCCTCAGC)n	HPRC,HGSVC	No	1.992	No	NA,NA	NA	NA
chr20:63167555	558164	INS	1815	0.8343	0.6427	7	NA	NA	NA	NA	NA	NA	NA	NA	enhancer	No	ID=20-63167564-63167597-CCCTCCTCAGC;MOTIFS=CCCTCCTCAGC;STRUC=(CCCTCCTCAGC)n	HPRC,HGSVC,1KG-ONT	No	1.992	No	NA,NA	NA	NA
chr20:63167555	558165	INS	1537	0.834	0.6323	2	NA	NA	NA	NA	NA	NA	NA	NA	enhancer	No	ID=20-63167564-63167597-CCCTCCTCAGC;MOTIFS=CCCTCCTCAGC;STRUC=(CCCTCCTCAGC)n	HPRC,HGSVC,1KG-ONT	No	1.992	Yes	NA,NA	NA	NA
chr20:63167555	558166	INS	1153	0.8605	0.5183	2	NA	NA	NA	NA	NA	NA	NA	NA	enhancer	No	ID=20-63167564-63167597-CCCTCCTCAGC;MOTIFS=CCCTCCTCAGC;STRUC=(CCCTCCTCAGC)n	HPRC,HGSVC,1KG-ONT	No	1.992	Yes	NA,NA	NA	NA
chr20:63167555	558167	INS	1635	0.8088	0.6682	4	NA	NA	NA	NA	NA	NA	NA	NA	enhancer	No	ID=20-63167564-63167597-CCCTCCTCAGC;MOTIFS=CCCTCCTCAGC;STRUC=(CCCTCCTCAGC)n	HPRC,HGSVC,1KG-ONT	No	1.992	Yes	NA,NA	NA	NA
chr20:63167555	558168	INS	487	0.7978	0.6811	2	NA	NA	NA	NA	NA	NA	NA	NA	enhancer	No	ID=20-63167564-63167597-CCCTCCTCAGC;MOTIFS=CCCTCCTCAGC;STRUC=(CCCTCCTCAGC)n	HPRC,HGSVC,1KG-ONT	No	1.992	Yes	NA,NA	NA	NA
chr20:63167556	558169	INS	2594	0.9294	0.284	1	NA	NA	NA	NA	NA	NA	NA	NA	enhancer	No	ID=20-63167564-63167597-CCCTCCTCAGC;MOTIFS=CCCTCCTCAGC;STRUC=(CCCTCCTCAGC)n	HPRC,HGSVC,1KG-ONT	No	1.992	No	NA,NA	NA	NA
chr20:63167556	558172	INS	6395	0.9515	0.2936	1	NA	NA	NA	NA	NA	NA	NA	NA	enhancer	No	ID=20-63167564-63167597-CCCTCCTCAGC;MOTIFS=CCCTCCTCAGC;STRUC=(CCCTCCTCAGC)n	HPRC,HGSVC	No	1.992	No	NA,NA	NA	NA
chr20:63167556	558171	INS	3981	0.8383	0.6127	4	NA	NA	NA	NA	NA	NA	NA	NA	enhancer	No	ID=20-63167564-63167597-CCCTCCTCAGC;MOTIFS=CCCTCCTCAGC;STRUC=(CCCTCCTCAGC)n	HPRC,HGSVC,1KG-ONT	No	1.992	Yes	NA,NA	NA	NA
chr20:63167556	558170	INS	3647	0.8071	0.6904	11	NA	NA	NA	NA	NA	NA	NA	NA	enhancer	No	ID=20-63167564-63167597-CCCTCCTCAGC;MOTIFS=CCCTCCTCAGC;STRUC=(CCCTCCTCAGC)n	HPRC,HGSVC,1KG-ONT	No	1.992	Yes	NA,NA	NA	NA
chr20:63167557	558175	INS	972	0.9501	0.2163	1	NA	NA	NA	NA	NA	NA	NA	NA	enhancer	No	ID=20-63167564-63167597-CCCTCCTCAGC;MOTIFS=CCCTCCTCAGC;STRUC=(CCCTCCTCAGC)n	HPRC,HGSVC,1KG-ONT	No	1.859	No	NA,NA	NA	NA
chr20:63167557	558183	INS	1457	0.8591	0.5047	4	NA	NA	NA	NA	NA	NA	NA	NA	enhancer	No	ID=20-63167564-63167597-CCCTCCTCAGC;MOTIFS=CCCTCCTCAGC;STRUC=(CCCTCCTCAGC)n	HPRC,HGSVC,1KG-ONT	No	1.859	Yes	NA,NA	NA	NA
chr20:63167557	558173	INS	83	0.9058	0.3478	3	NA	NA	NA	NA	NA	NA	NA	NA	enhancer	No	ID=20-63167564-63167597-CCCTCCTCAGC;MOTIFS=CCCTCCTCAGC;STRUC=(CCCTCCTCAGC)n	HPRC	Yes	1.859	Yes	NA,NA	NA	NA
chr20:63167557	558174	INS	1536	0.898	0.4209	1	NA	NA	NA	NA	NA	NA	NA	NA	enhancer	No	ID=20-63167564-63167597-CCCTCCTCAGC;MOTIFS=CCCTCCTCAGC;STRUC=(CCCTCCTCAGC)n	HPRC,HGSVC,1KG-ONT	No	1.859	Yes	NA,NA	NA	NA
chr20:63167557	558177	INS	2694	0.9099	0.3346	3	NA	NA	NA	NA	NA	NA	NA	NA	enhancer	No	ID=20-63167564-63167597-CCCTCCTCAGC;MOTIFS=CCCTCCTCAGC;STRUC=(CCCTCCTCAGC)n	HPRC,HGSVC,1KG-ONT	No	1.859	Yes	NA,NA	NA	NA
chr20:63167557	558178	INS	5990	0.8944	0.3805	1	NA	NA	NA	NA	NA	NA	NA	NA	enhancer	No	ID=20-63167564-63167597-CCCTCCTCAGC;MOTIFS=CCCTCCTCAGC;STRUC=(CCCTCCTCAGC)n	HPRC,HGSVC	No	1.859	No	NA,NA	NA	NA
chr20:63167557	558179	INS	1936	0.9127	0.3877	2	NA	NA	NA	NA	NA	NA	NA	NA	enhancer	No	ID=20-63167564-63167597-CCCTCCTCAGC;MOTIFS=CCCTCCTCAGC;STRUC=(CCCTCCTCAGC)n	HPRC,HGSVC,1KG-ONT	No	1.859	Yes	NA,NA	NA	NA
chr20:63167557	558180	INS	2707	0.8685	0.5045	5	NA	NA	NA	NA	NA	NA	NA	NA	enhancer	No	ID=20-63167564-63167597-CCCTCCTCAGC;MOTIFS=CCCTCCTCAGC;STRUC=(CCCTCCTCAGC)n	HPRC,HGSVC,1KG-ONT	No	1.859	Yes	NA,NA	NA	NA
chr20:63167557	558181	INS	2859	0.9424	0.2172	5	NA	NA	NA	NA	NA	NA	NA	NA	enhancer	No	ID=20-63167564-63167597-CCCTCCTCAGC;MOTIFS=CCCTCCTCAGC;STRUC=(CCCTCCTCAGC)n	HPRC,HGSVC,1KG-ONT	No	1.859	Yes	NA,NA	NA	NA
chr20:63167557	558182	INS	4461	0.8823	0.4712	3	NA	NA	NA	NA	NA	NA	NA	NA	enhancer	No	ID=20-63167564-63167597-CCCTCCTCAGC;MOTIFS=CCCTCCTCAGC;STRUC=(CCCTCCTCAGC)n	HPRC,HGSVC,1KG-ONT	No	1.859	Yes	NA,NA	NA	NA
chr20:63167557	558184	INS	2216	0.9618	0.1502	1	NA	NA	NA	NA	NA	NA	NA	NA	enhancer	No	ID=20-63167564-63167597-CCCTCCTCAGC;MOTIFS=CCCTCCTCAGC;STRUC=(CCCTCCTCAGC)n	HPRC,HGSVC,1KG-ONT	No	1.859	No	NA,NA	NA	NA
chr20:63167557	558185	INS	1144	0.8553	0.5279	9	NA	NA	NA	NA	NA	NA	NA	NA	enhancer	No	ID=20-63167564-63167597-CCCTCCTCAGC;MOTIFS=CCCTCCTCAGC;STRUC=(CCCTCCTCAGC)n	HPRC,HGSVC,1KG-ONT	No	1.859	Yes	NA,NA	NA	NA
chr20:63167557	558186	INS	795	0.8927	0.3841	1	NA	NA	NA	NA	NA	NA	NA	NA	enhancer	No	ID=20-63167564-63167597-CCCTCCTCAGC;MOTIFS=CCCTCCTCAGC;STRUC=(CCCTCCTCAGC)n	HPRC,HGSVC,1KG-ONT	No	1.859	No	NA,NA	NA	NA
chr20:63167557	558187	INS	3448	0.9022	0.3773	13	NA	NA	NA	NA	NA	NA	NA	NA	enhancer	No	ID=20-63167564-63167597-CCCTCCTCAGC;MOTIFS=CCCTCCTCAGC;STRUC=(CCCTCCTCAGC)n	HPRC,HGSVC,1KG-ONT	No	1.859	Yes	NA,NA	NA	NA
chr20:63167563	558196	INS	1715	0.8295	0.6192	8	NA	NA	NA	NA	NA	NA	NA	NA	enhancer	No	ID=20-63167564-63167597-CCCTCCTCAGC;MOTIFS=CCCTCCTCAGC;STRUC=(CCCTCCTCAGC)n	HPRC,HGSVC,1KG-ONT	No	1.859	No	NA,NA	NA	NA
chr20:63167563	558195	INS	1412	0.8839	0.4315	1	NA	NA	NA	NA	NA	NA	NA	NA	enhancer	No	ID=20-63167564-63167597-CCCTCCTCAGC;MOTIFS=CCCTCCTCAGC;STRUC=(CCCTCCTCAGC)n	HPRC,HGSVC,1KG-ONT	No	1.859	No	NA,NA	NA	NA
chr20:63167563	558190	INS	991	0.842	0.5912	1	NA	NA	NA	NA	NA	NA	NA	NA	enhancer	No	ID=20-63167564-63167597-CCCTCCTCAGC;MOTIFS=CCCTCCTCAGC;STRUC=(CCCTCCTCAGC)n	HPRC,HGSVC,1KG-ONT	No	1.859	No	NA,NA	NA	NA
chr20:63167563	558191	INS	4578	0.9423	0.2358	3	NA	NA	NA	NA	NA	NA	NA	NA	enhancer	No	ID=20-63167564-63167597-CCCTCCTCAGC;MOTIFS=CCCTCCTCAGC;STRUC=(CCCTCCTCAGC)n	HPRC,HGSVC,1KG-ONT	No	1.859	Yes	NA,NA	NA	NA
chr20:63167563	558192	INS	3108	0.9511	0.207	2	NA	NA	NA	NA	NA	NA	NA	NA	enhancer	No	ID=20-63167564-63167597-CCCTCCTCAGC;MOTIFS=CCCTCCTCAGC;STRUC=(CCCTCCTCAGC)n	HPRC,HGSVC,1KG-ONT	No	1.859	No	NA,NA	NA	NA
chr20:63167563	558193	INS	3019	0.8142	0.6333	1	NA	NA	NA	NA	NA	NA	NA	NA	enhancer	No	ID=20-63167564-63167597-CCCTCCTCAGC;MOTIFS=CCCTCCTCAGC;STRUC=(CCCTCCTCAGC)n	HPRC,HGSVC,1KG-ONT	No	1.859	No	NA,NA	NA	NA
chr20:63167563	558197	INS	974	0.8594	0.5391	5	NA	NA	NA	NA	NA	NA	NA	NA	enhancer	No	ID=20-63167564-63167597-CCCTCCTCAGC;MOTIFS=CCCTCCTCAGC;STRUC=(CCCTCCTCAGC)n	HPRC,HGSVC,1KG-ONT	No	1.859	No	NA,NA	NA	NA
chr20:63167563	558198	INS	3572	0.8925	0.3973	2	NA	NA	NA	NA	NA	NA	NA	NA	enhancer	No	ID=20-63167564-63167597-CCCTCCTCAGC;MOTIFS=CCCTCCTCAGC;STRUC=(CCCTCCTCAGC)n	HPRC,HGSVC,1KG-ONT	No	1.859	No	NA,NA	NA	NA
chr20:63167563	558199	INS	1957	0.8717	0.5417	7	NA	NA	NA	NA	NA	NA	NA	NA	enhancer	No	ID=20-63167564-63167597-CCCTCCTCAGC;MOTIFS=CCCTCCTCAGC;STRUC=(CCCTCCTCAGC)n	HPRC,HGSVC,1KG-ONT	No	1.859	Yes	NA,NA	NA	NA
chr20:63167563	558194	INS	3388	0.8277	0.6558	9	NA	NA	NA	NA	NA	NA	NA	NA	enhancer	No	ID=20-63167564-63167597-CCCTCCTCAGC;MOTIFS=CCCTCCTCAGC;STRUC=(CCCTCCTCAGC)n	HPRC,HGSVC,1KG-ONT	No	1.859	No	NA,NA	NA	NA
chr20:63167667	558200	INS	4145	0.7951	0.6979	4	NA	NA	NA	NA	NA	NA	NA	NA	NA	No	NA	HPRC,HGSVC,1KG-ONT	No	1.992	Yes	NA,NA	NA	NA
chr20:63167667	558201	INS	1775	0.8232	0.6593	7	NA	NA	NA	NA	NA	NA	NA	NA	NA	No	NA	HPRC,HGSVC,1KG-ONT	No	1.992	Yes	NA,NA	NA	NA
chr20:63171296	558204	INS	533	0.8043	0.6794	1	NA	NA	NA	NA	NA	NA	NA	NA	NA	No	NA	NA	No	1.992	No	NA,NA	NA	NA
chr20:63174240	558205	INS	82	0.8293	0.68	1	NA	NA	NA	NA	NA	NA	NA	NA	NA	No	NA	NA	No	0.146	No	NA,NA	NA	NA
chr20:63185139	558206	INS	871	0.8273	0.6353	1	NA	NA	NA	NA	NA	NA	NA	NA	NA	No	NA	NA	Yes	0.044	No	NA,NA	NA	NA
chr20:63189205	558207	INS	63	0.8207	0.658	235	NA	NA	NA	NA	NA	NA	NA	NA	NA	No	NA	HPRC,HGSVC,1KG-ONT	No	1.992	Yes	NA,NA	NA	NA
chr20:63189367	558208	DEL	51	0.8598	0.5137	2	NA	NA	NA	NA	NA	NA	NA	NA	NA	No	NA	NA	No	0.152	Yes	NA,NA	NA	NA
chr20:63220292	558209	DEL	75	0.9125	0.3166	38	NA	NA	NA	NA	NA	NA	NA	NA	NA	No	NA	HPRC,HGSVC,1KG-ONT	No	0.105	Yes	NA,NA	NA	NA
chr20:63221510	558216	INS	279	0.8392	0.6085	25	NA	NA	NA	NA	NA	NA	NA	NA	NA	No	NA	HPRC,HGSVC,1KG-ONT	Yes	1.9	Yes	NA,NA	NA	NA
chr20:63221510	558210	INS	54	0.8957	0.3765	46	NA	NA	NA	NA	NA	NA	NA	NA	NA	No	NA	HPRC,HGSVC	No	1.9	Yes	NA,NA	NA	NA
chr20:63221510	558211	INS	153	0.8645	0.5047	28	NA	NA	NA	NA	NA	NA	NA	NA	NA	No	NA	HPRC,HGSVC,1KG-ONT	Yes	1.9	Yes	NA,NA	NA	NA
chr20:63221510	558212	INS	252	0.9309	0.5431	17	NA	NA	NA	NA	NA	NA	NA	NA	NA	No	NA	HPRC,HGSVC	Yes	1.9	Yes	NA,NA	NA	NA
chr20:63221510	558213	INS	378	0.9019	0.3757	20	NA	NA	NA	NA	NA	NA	NA	NA	NA	No	NA	HPRC,HGSVC,1KG-ONT	Yes	1.9	Yes	NA,NA	NA	NA
chr20:63221510	558214	INS	541	0.8601	0.5138	40	NA	NA	NA	NA	NA	NA	NA	NA	NA	No	NA	HPRC,HGSVC,1KG-ONT	Yes	1.9	Yes	NA,NA	NA	NA
chr20:63221510	558224	DEL	162	0.8135	0.6541	4	NA	NA	NA	NA	NA	NA	NA	NA	NA	No	ID=20-63221510-63221519-GGACTGCAG,20-63221532-63221567-TGCAGGGAT,20-63221577-63221630-TGCAGGGAC,20-63221622-63221657-TGCAGGGAT,20-63221694-63221729-TGCAGGGAC;MOTIFS=TGCAGGGAT,GGACTGCAG,TGCAGGGAC;STRUC=<VC146378>	HPRC,HGSVC	No	0.14	No	NA,NA	NA	NA
chr20:63221510	558223	DEL	144	0.9856	0.2632	4	NA	NA	NA	NA	NA	NA	NA	NA	NA	No	ID=20-63221510-63221519-GGACTGCAG,20-63221532-63221567-TGCAGGGAT,20-63221577-63221630-TGCAGGGAC,20-63221622-63221657-TGCAGGGAT,20-63221694-63221729-TGCAGGGAC;MOTIFS=TGCAGGGAT,GGACTGCAG,TGCAGGGAC;STRUC=<VC146378>	HPRC,HGSVC	No	0.083	Yes	NA,NA	NA	NA
chr20:63221510	558222	DEL	108	0.8528	0.5627	14	NA	NA	NA	NA	NA	NA	NA	NA	NA	No	ID=20-63221510-63221519-GGACTGCAG,20-63221532-63221567-TGCAGGGAT,20-63221577-63221630-TGCAGGGAC,20-63221622-63221657-TGCAGGGAT,20-63221694-63221729-TGCAGGGAC;MOTIFS=TGCAGGGAT,GGACTGCAG,TGCAGGGAC;STRUC=<VC146378>	HPRC,HGSVC	No	0.131	No	NA,NA	NA	NA
chr20:63221510	558221	DEL	90	0.8274	0.6243	36	NA	NA	NA	NA	NA	NA	NA	NA	NA	No	ID=20-63221510-63221519-GGACTGCAG,20-63221532-63221567-TGCAGGGAT,20-63221577-63221630-TGCAGGGAC,20-63221622-63221657-TGCAGGGAT,20-63221694-63221729-TGCAGGGAC;MOTIFS=TGCAGGGAT,GGACTGCAG,TGCAGGGAC;STRUC=<VC146378>	HPRC,HGSVC	No	0.123	Yes	NA,NA	NA	NA
chr20:63221510	558220	DEL	81	0.8123	0.6899	12	NA	NA	NA	NA	NA	NA	NA	NA	NA	No	ID=20-63221510-63221519-GGACTGCAG,20-63221532-63221567-TGCAGGGAT,20-63221577-63221630-TGCAGGGAC,20-63221622-63221657-TGCAGGGAT,20-63221694-63221729-TGCAGGGAC;MOTIFS=TGCAGGGAT,GGACTGCAG,TGCAGGGAC;STRUC=<VC146378>	HPRC,HGSVC	No	0.12	Yes	NA,NA	NA	NA
chr20:63221510	558219	INS	605	0.857	0.5479	14	NA	NA	NA	NA	NA	NA	NA	NA	NA	No	NA	HPRC,HGSVC	Yes	1.9	Yes	NA,NA	NA	NA
chr20:63221510	558218	INS	63	0.8477	0.6246	90	NA	NA	NA	NA	NA	NA	NA	NA	NA	No	NA	HPRC,HGSVC,1KG-ONT	No	1.9	Yes	NA,NA	NA	NA
chr20:63221510	558217	INS	477	0.8468	0.5836	7	NA	NA	NA	NA	NA	NA	NA	NA	NA	No	NA	HPRC,HGSVC,1KG-ONT	Yes	1.9	Yes	NA,NA	NA	NA
chr20:63221510	558215	INS	423	0.8817	0.4323	13	NA	NA	NA	NA	NA	NA	NA	NA	NA	No	NA	HPRC,HGSVC,1KG-ONT	Yes	1.9	No	NA,NA	NA	NA
chr20:63221511	558225	INS	152	0.8475	0.5851	17	NA	NA	NA	NA	NA	NA	NA	NA	NA	No	ID=20-63221510-63221519-GGACTGCAG,20-63221532-63221567-TGCAGGGAT,20-63221577-63221630-TGCAGGGAC,20-63221622-63221657-TGCAGGGAT,20-63221694-63221729-TGCAGGGAC;MOTIFS=TGCAGGGAT,GGACTGCAG,TGCAGGGAC;STRUC=<VC146378>	HPRC,HGSVC,1KG-ONT	Yes	1.9	Yes	NA,NA	NA	NA
chr20:63221514	558231	DEL	180	0.8783	0.4937	3	NA	NA	NA	NA	NA	NA	NA	NA	NA	No	ID=20-63221510-63221519-GGACTGCAG,20-63221532-63221567-TGCAGGGAT,20-63221577-63221630-TGCAGGGAC,20-63221622-63221657-TGCAGGGAT,20-63221694-63221729-TGCAGGGAC;MOTIFS=TGCAGGGAT,GGACTGCAG,TGCAGGGAC;STRUC=<VC146378>	HPRC,HGSVC	No	0.152	No	NA,NA	NA	NA
chr20:63221514	558226	INS	297	0.8483	0.5258	26	NA	NA	NA	NA	NA	NA	NA	NA	NA	No	ID=20-63221510-63221519-GGACTGCAG,20-63221532-63221567-TGCAGGGAT,20-63221577-63221630-TGCAGGGAC,20-63221622-63221657-TGCAGGGAT,20-63221694-63221729-TGCAGGGAC;MOTIFS=TGCAGGGAT,GGACTGCAG,TGCAGGGAC;STRUC=<VC146378>	HPRC,HGSVC,1KG-ONT	Yes	1.9	Yes	NA,NA	NA	NA
chr20:63221514	558227	INS	513	0.8499	0.5643	31	NA	NA	NA	NA	NA	NA	NA	NA	NA	No	ID=20-63221510-63221519-GGACTGCAG,20-63221532-63221567-TGCAGGGAT,20-63221577-63221630-TGCAGGGAC,20-63221622-63221657-TGCAGGGAT,20-63221694-63221729-TGCAGGGAC;MOTIFS=TGCAGGGAT,GGACTGCAG,TGCAGGGAC;STRUC=<VC146378>	HPRC,HGSVC,1KG-ONT	Yes	1.9	Yes	NA,NA	NA	NA
chr20:63221514	558228	INS	225	0.8727	0.5082	27	NA	NA	NA	NA	NA	NA	NA	NA	NA	No	ID=20-63221510-63221519-GGACTGCAG,20-63221532-63221567-TGCAGGGAT,20-63221577-63221630-TGCAGGGAC,20-63221622-63221657-TGCAGGGAT,20-63221694-63221729-TGCAGGGAC;MOTIFS=TGCAGGGAT,GGACTGCAG,TGCAGGGAC;STRUC=<VC146378>	HPRC,HGSVC	Yes	1.9	Yes	NA,NA	NA	NA
chr20:63221514	558229	INS	451	0.8546	0.5458	9	NA	NA	NA	NA	NA	NA	NA	NA	NA	No	ID=20-63221510-63221519-GGACTGCAG,20-63221532-63221567-TGCAGGGAT,20-63221577-63221630-TGCAGGGAC,20-63221622-63221657-TGCAGGGAT,20-63221694-63221729-TGCAGGGAC;MOTIFS=TGCAGGGAT,GGACTGCAG,TGCAGGGAC;STRUC=<VC146378>	HPRC,HGSVC,1KG-ONT	Yes	1.9	Yes	NA,NA	NA	NA
chr20:63221514	558230	INS	99	0.8036	0.6916	90	NA	NA	NA	NA	NA	NA	NA	NA	NA	No	ID=20-63221510-63221519-GGACTGCAG,20-63221532-63221567-TGCAGGGAT,20-63221577-63221630-TGCAGGGAC,20-63221622-63221657-TGCAGGGAT,20-63221694-63221729-TGCAGGGAC;MOTIFS=TGCAGGGAT,GGACTGCAG,TGCAGGGAC;STRUC=<VC146378>	HPRC,HGSVC,1KG-ONT	Yes	1.9	Yes	NA,NA	NA	NA
chr20:63221523	558235	DEL	135	0.9144	0.3318	52	NA	NA	NA	NA	NA	NA	NA	NA	NA	No	ID=20-63221510-63221519-GGACTGCAG,20-63221532-63221567-TGCAGGGAT,20-63221577-63221630-TGCAGGGAC,20-63221622-63221657-TGCAGGGAT,20-63221694-63221729-TGCAGGGAC;MOTIFS=TGCAGGGAT,GGACTGCAG,TGCAGGGAC;STRUC=<VC146378>	HPRC,HGSVC	No	0.095	No	NA,NA	NA	NA
chr20:63221523	558234	DEL	99	0.8738	0.457	46	NA	NA	NA	NA	NA	NA	NA	NA	NA	No	ID=20-63221510-63221519-GGACTGCAG,20-63221532-63221567-TGCAGGGAT,20-63221577-63221630-TGCAGGGAC,20-63221622-63221657-TGCAGGGAT,20-63221694-63221729-TGCAGGGAC;MOTIFS=TGCAGGGAT,GGACTGCAG,TGCAGGGAC;STRUC=<VC146378>	HPRC,HGSVC	No	0.134	Yes	NA,NA	NA	NA
chr20:63221523	558233	INS	117	0.8315	0.6259	28	NA	NA	NA	NA	NA	NA	NA	NA	NA	No	ID=20-63221510-63221519-GGACTGCAG,20-63221532-63221567-TGCAGGGAT,20-63221577-63221630-TGCAGGGAC,20-63221622-63221657-TGCAGGGAT,20-63221694-63221729-TGCAGGGAC;MOTIFS=TGCAGGGAT,GGACTGCAG,TGCAGGGAC;STRUC=<VC146378>	HPRC,HGSVC,1KG-ONT	Yes	1.9	Yes	NA,NA	NA	NA
chr20:63221523	558232	INS	666	0.9794	0.0756	2	NA	NA	NA	NA	NA	NA	NA	NA	NA	No	ID=20-63221510-63221519-GGACTGCAG,20-63221532-63221567-TGCAGGGAT,20-63221577-63221630-TGCAGGGAC,20-63221622-63221657-TGCAGGGAT,20-63221694-63221729-TGCAGGGAC;MOTIFS=TGCAGGGAT,GGACTGCAG,TGCAGGGAC;STRUC=<VC146378>	HPRC,HGSVC	Yes	1.9	Yes	NA,NA	NA	NA
chr20:63221531	558236	INS	81	0.8147	0.6884	103	NA	NA	NA	NA	NA	NA	NA	NA	NA	No	ID=20-63221510-63221519-GGACTGCAG,20-63221532-63221567-TGCAGGGAT,20-63221577-63221630-TGCAGGGAC,20-63221622-63221657-TGCAGGGAT,20-63221694-63221729-TGCAGGGAC;MOTIFS=TGCAGGGAT,GGACTGCAG,TGCAGGGAC;STRUC=<VC146378>	HPRC,HGSVC,1KG-ONT	Yes	1.9	Yes	NA,NA	NA	NA
chr20:63221540	558237	INS	720	0.8315	0.6078	9	NA	NA	NA	NA	NA	NA	NA	NA	NA	No	ID=20-63221510-63221519-GGACTGCAG,20-63221532-63221567-TGCAGGGAT,20-63221577-63221630-TGCAGGGAC,20-63221622-63221657-TGCAGGGAT,20-63221694-63221729-TGCAGGGAC;MOTIFS=TGCAGGGAT,GGACTGCAG,TGCAGGGAC;STRUC=<VC146378>	HPRC,HGSVC	Yes	1.9	Yes	NA,NA	NA	NA
chr20:63221541	558238	DEL	63	0.8755	0.4472	68	NA	NA	NA	NA	NA	NA	NA	NA	NA	No	ID=20-63221510-63221519-GGACTGCAG,20-63221532-63221567-TGCAGGGAT,20-63221577-63221630-TGCAGGGAC,20-63221622-63221657-TGCAGGGAT,20-63221694-63221729-TGCAGGGAC;MOTIFS=TGCAGGGAT,GGACTGCAG,TGCAGGGAC;STRUC=<VC146378>	HPRC,HGSVC,1KG-ONT	No	0.131	Yes	NA,NA	NA	NA
chr20:63221550	558240	DEL	126	0.8921	0.4694	226	NA	NA	NA	NA	NA	NA	NA	NA	NA	No	ID=20-63221510-63221519-GGACTGCAG,20-63221532-63221567-TGCAGGGAT,20-63221577-63221630-TGCAGGGAC,20-63221622-63221657-TGCAGGGAT,20-63221694-63221729-TGCAGGGAC;MOTIFS=TGCAGGGAT,GGACTGCAG,TGCAGGGAC;STRUC=<VC146378>	HPRC,HGSVC	No	0.152	Yes	NA,NA	NA	NA
chr20:63221550	558239	INS	63	0.8199	0.6519	14	NA	NA	NA	NA	NA	NA	NA	NA	NA	No	ID=20-63221510-63221519-GGACTGCAG,20-63221532-63221567-TGCAGGGAT,20-63221577-63221630-TGCAGGGAC,20-63221622-63221657-TGCAGGGAT,20-63221694-63221729-TGCAGGGAC;MOTIFS=TGCAGGGAT,GGACTGCAG,TGCAGGGAC;STRUC=<VC146378>	HPRC,HGSVC,1KG-ONT	No	1.9	Yes	NA,NA	NA	NA
chr20:63221558	558241	INS	108	0.8703	0.6509	32	NA	NA	NA	NA	NA	NA	NA	NA	NA	No	ID=20-63221510-63221519-GGACTGCAG,20-63221532-63221567-TGCAGGGAT,20-63221577-63221630-TGCAGGGAC,20-63221622-63221657-TGCAGGGAT,20-63221694-63221729-TGCAGGGAC;MOTIFS=TGCAGGGAT,GGACTGCAG,TGCAGGGAC;STRUC=<VC146378>	HPRC,HGSVC,1KG-ONT	Yes	0.308	Yes	NA,NA	NA	NA
chr20:63221559	558245	DEL	153	0.8825	0.4693	38	NA	NA	NA	NA	NA	NA	NA	NA	NA	No	ID=20-63221510-63221519-GGACTGCAG,20-63221532-63221567-TGCAGGGAT,20-63221577-63221630-TGCAGGGAC,20-63221622-63221657-TGCAGGGAT,20-63221694-63221729-TGCAGGGAC;MOTIFS=TGCAGGGAT,GGACTGCAG,TGCAGGGAC;STRUC=<VC146378>	HPRC,HGSVC	No	0.196	Yes	NA,NA	NA	NA
chr20:63221559	558242	INS	135	0.8842	0.4272	19	NA	NA	NA	NA	NA	NA	NA	NA	NA	No	ID=20-63221510-63221519-GGACTGCAG,20-63221532-63221567-TGCAGGGAT,20-63221577-63221630-TGCAGGGAC,20-63221622-63221657-TGCAGGGAT,20-63221694-63221729-TGCAGGGAC;MOTIFS=TGCAGGGAT,GGACTGCAG,TGCAGGGAC;STRUC=<VC146378>	HPRC,HGSVC,1KG-ONT	Yes	0.308	No	NA,NA	NA	NA
chr20:63221559	558243	INS	198	0.8602	0.523	43	NA	NA	NA	NA	NA	NA	NA	NA	NA	No	ID=20-63221510-63221519-GGACTGCAG,20-63221532-63221567-TGCAGGGAT,20-63221577-63221630-TGCAGGGAC,20-63221622-63221657-TGCAGGGAT,20-63221694-63221729-TGCAGGGAC;MOTIFS=TGCAGGGAT,GGACTGCAG,TGCAGGGAC;STRUC=<VC146378>	HPRC,HGSVC	Yes	0.308	Yes	NA,NA	NA	NA
chr20:63221559	558244	DEL	54	0.8622	0.5039	86	NA	NA	NA	NA	NA	NA	NA	NA	NA	No	ID=20-63221510-63221519-GGACTGCAG,20-63221532-63221567-TGCAGGGAT,20-63221577-63221630-TGCAGGGAC,20-63221622-63221657-TGCAGGGAT,20-63221694-63221729-TGCAGGGAC;MOTIFS=TGCAGGGAT,GGACTGCAG,TGCAGGGAC;STRUC=<VC146378>	HPRC,HGSVC,1KG-ONT	No	0.14	Yes	NA,NA	NA	NA
chr20:63221563	558246	DEL	190	0.8284	0.6286	7	NA	NA	NA	NA	NA	NA	NA	NA	NA	No	ID=20-63221510-63221519-GGACTGCAG,20-63221532-63221567-TGCAGGGAT,20-63221577-63221630-TGCAGGGAC,20-63221622-63221657-TGCAGGGAT,20-63221694-63221729-TGCAGGGAC;MOTIFS=TGCAGGGAT,GGACTGCAG,TGCAGGGAC;STRUC=<VC146378>	HPRC,HGSVC	No	0.184	No	NA,NA	NA	NA
chr20:63221567	558247	INS	72	0.8782	0.444	23	NA	NA	NA	NA	NA	NA	NA	NA	NA	No	ID=20-63221510-63221519-GGACTGCAG,20-63221532-63221567-TGCAGGGAT,20-63221577-63221630-TGCAGGGAC,20-63221622-63221657-TGCAGGGAT,20-63221694-63221729-TGCAGGGAC;MOTIFS=TGCAGGGAT,GGACTGCAG,TGCAGGGAC;STRUC=<VC146378>	HPRC,HGSVC,1KG-ONT	Yes	0.308	Yes	NA,NA	NA	NA
chr20:63221608	558248	INS	91	0.8268	0.6328	14	NA	NA	NA	NA	NA	NA	NA	NA	NA	No	ID=20-63221510-63221519-GGACTGCAG,20-63221532-63221567-TGCAGGGAT,20-63221577-63221630-TGCAGGGAC,20-63221622-63221657-TGCAGGGAT,20-63221694-63221729-TGCAGGGAC;MOTIFS=TGCAGGGAT,GGACTGCAG,TGCAGGGAC;STRUC=<VC146378>	HPRC,HGSVC,1KG-ONT	Yes	1.9	Yes	NA,NA	NA	NA
chr20:63221612	558249	INS	315	0.8482	0.5596	41	NA	NA	NA	NA	NA	NA	NA	NA	NA	No	ID=20-63221510-63221519-GGACTGCAG,20-63221532-63221567-TGCAGGGAT,20-63221577-63221630-TGCAGGGAC,20-63221622-63221657-TGCAGGGAT,20-63221694-63221729-TGCAGGGAC;MOTIFS=TGCAGGGAT,GGACTGCAG,TGCAGGGAC;STRUC=<VC146378>	HPRC,HGSVC,1KG-ONT	Yes	1.9	Yes	NA,NA	NA	NA
chr20:63221635	558250	DEL	118	0.8383	0.6138	132	NA	NA	NA	NA	NA	NA	NA	NA	NA	No	ID=20-63221510-63221519-GGACTGCAG,20-63221532-63221567-TGCAGGGAT,20-63221577-63221630-TGCAGGGAC,20-63221622-63221657-TGCAGGGAT,20-63221694-63221729-TGCAGGGAC;MOTIFS=TGCAGGGAT,GGACTGCAG,TGCAGGGAC;STRUC=<VC146378>	HPRC,HGSVC	No	0.111	Yes	NA,NA	NA	NA
chr20:63221640	558251	INS	333	0.9277	0.2976	23	NA	NA	NA	NA	NA	NA	NA	NA	NA	No	ID=20-63221510-63221519-GGACTGCAG,20-63221532-63221567-TGCAGGGAT,20-63221577-63221630-TGCAGGGAC,20-63221622-63221657-TGCAGGGAT,20-63221694-63221729-TGCAGGGAC;MOTIFS=TGCAGGGAT,GGACTGCAG,TGCAGGGAC;STRUC=<VC146378>	HPRC,HGSVC,1KG-ONT	Yes	1.9	Yes	NA,NA	NA	NA
chr20:63221640	558252	DEL	81	0.937	0.2601	21	NA	NA	NA	NA	NA	NA	NA	NA	NA	No	ID=20-63221510-63221519-GGACTGCAG,20-63221532-63221567-TGCAGGGAT,20-63221577-63221630-TGCAGGGAC,20-63221622-63221657-TGCAGGGAT,20-63221694-63221729-TGCAGGGAC;MOTIFS=TGCAGGGAT,GGACTGCAG,TGCAGGGAC;STRUC=<VC146378>	HPRC,HGSVC	No	0.127	No	NA,NA	NA	NA
chr20:63221649	558253	INS	351	0.8015	0.697	20	NA	NA	NA	NA	NA	NA	NA	NA	NA	No	ID=20-63221510-63221519-GGACTGCAG,20-63221532-63221567-TGCAGGGAT,20-63221577-63221630-TGCAGGGAC,20-63221622-63221657-TGCAGGGAT,20-63221694-63221729-TGCAGGGAC;MOTIFS=TGCAGGGAT,GGACTGCAG,TGCAGGGAC;STRUC=<VC146378>	HPRC,HGSVC,1KG-ONT	Yes	1.9	Yes	NA,NA	NA	NA
chr20:63221649	558254	DEL	72	0.8111	0.6878	55	NA	NA	NA	NA	NA	NA	NA	NA	NA	No	ID=20-63221510-63221519-GGACTGCAG,20-63221532-63221567-TGCAGGGAT,20-63221577-63221630-TGCAGGGAC,20-63221622-63221657-TGCAGGGAT,20-63221694-63221729-TGCAGGGAC;MOTIFS=TGCAGGGAT,GGACTGCAG,TGCAGGGAC;STRUC=<VC146378>	HPRC,HGSVC,1KG-ONT	No	0.127	Yes	NA,NA	NA	NA
chr20:63221655	558255	DEL	100	0.8281	0.6293	12	NA	NA	NA	NA	NA	NA	NA	NA	NA	No	ID=20-63221510-63221519-GGACTGCAG,20-63221532-63221567-TGCAGGGAT,20-63221577-63221630-TGCAGGGAC,20-63221622-63221657-TGCAGGGAT,20-63221694-63221729-TGCAGGGAC;MOTIFS=TGCAGGGAT,GGACTGCAG,TGCAGGGAC;STRUC=<VC146378>	HPRC,HGSVC	No	0.103	Yes	NA,NA	NA	NA
chr20:63221658	558256	INS	54	0.8467	0.6116	37	NA	NA	NA	NA	NA	NA	NA	NA	NA	No	ID=20-63221510-63221519-GGACTGCAG,20-63221532-63221567-TGCAGGGAT,20-63221577-63221630-TGCAGGGAC,20-63221622-63221657-TGCAGGGAT,20-63221694-63221729-TGCAGGGAC;MOTIFS=TGCAGGGAT,GGACTGCAG,TGCAGGGAC;STRUC=<VC146378>	HPRC,HGSVC	No	1.9	Yes	NA,NA	NA	NA
chr20:63221671	558257	INS	109	0.8005	0.68	21	NA	NA	NA	NA	NA	NA	NA	NA	NA	No	ID=20-63221510-63221519-GGACTGCAG,20-63221532-63221567-TGCAGGGAT,20-63221577-63221630-TGCAGGGAC,20-63221622-63221657-TGCAGGGAT,20-63221694-63221729-TGCAGGGAC;MOTIFS=TGCAGGGAT,GGACTGCAG,TGCAGGGAC;STRUC=<VC146378>	HPRC,HGSVC,1KG-ONT	No	1.9	Yes	NA,NA	NA	NA
chr20:63221684	558258	INS	126	0.8586	0.5351	43	NA	NA	NA	NA	NA	NA	NA	NA	NA	No	ID=20-63221510-63221519-GGACTGCAG,20-63221532-63221567-TGCAGGGAT,20-63221577-63221630-TGCAGGGAC,20-63221622-63221657-TGCAGGGAT,20-63221694-63221729-TGCAGGGAC;MOTIFS=TGCAGGGAT,GGACTGCAG,TGCAGGGAC;STRUC=<VC146378>	HPRC,HGSVC,1KG-ONT	No	1.9	Yes	NA,NA	NA	NA
chr20:63221685	558259	INS	90	0.8142	0.6625	18	NA	NA	NA	NA	NA	NA	NA	NA	NA	No	ID=20-63221510-63221519-GGACTGCAG,20-63221532-63221567-TGCAGGGAT,20-63221577-63221630-TGCAGGGAC,20-63221622-63221657-TGCAGGGAT,20-63221694-63221729-TGCAGGGAC;MOTIFS=TGCAGGGAT,GGACTGCAG,TGCAGGGAC;STRUC=<VC146378>	HPRC,HGSVC,1KG-ONT	No	1.9	No	NA,NA	NA	NA
chr20:63221702	558261	INS	144	0.8327	0.643	27	NA	NA	NA	NA	NA	NA	NA	NA	NA	No	ID=20-63221510-63221519-GGACTGCAG,20-63221532-63221567-TGCAGGGAT,20-63221577-63221630-TGCAGGGAC,20-63221622-63221657-TGCAGGGAT,20-63221694-63221729-TGCAGGGAC;MOTIFS=TGCAGGGAT,GGACTGCAG,TGCAGGGAC;STRUC=<VC146378>	HPRC,HGSVC,1KG-ONT	No	1.9	Yes	NA,NA	NA	NA
chr20:63221702	558260	INS	161	0.8306	0.624	9	NA	NA	NA	NA	NA	NA	NA	NA	NA	No	ID=20-63221510-63221519-GGACTGCAG,20-63221532-63221567-TGCAGGGAT,20-63221577-63221630-TGCAGGGAC,20-63221622-63221657-TGCAGGGAT,20-63221694-63221729-TGCAGGGAC;MOTIFS=TGCAGGGAT,GGACTGCAG,TGCAGGGAC;STRUC=<VC146378>	HPRC,HGSVC,1KG-ONT	No	1.9	Yes	NA,NA	NA	NA
chr20:63221720	558262	INS	54	0.8649	0.58	55	NA	NA	NA	NA	NA	NA	NA	NA	NA	No	ID=20-63221510-63221519-GGACTGCAG,20-63221532-63221567-TGCAGGGAT,20-63221577-63221630-TGCAGGGAC,20-63221622-63221657-TGCAGGGAT,20-63221694-63221729-TGCAGGGAC;MOTIFS=TGCAGGGAT,GGACTGCAG,TGCAGGGAC;STRUC=<VC146378>	HPRC,HGSVC	No	1.9	Yes	NA,NA	NA	NA
chr20:63221721	558263	INS	180	0.8566	0.5437	24	NA	NA	NA	NA	NA	NA	NA	NA	NA	No	ID=20-63221510-63221519-GGACTGCAG,20-63221532-63221567-TGCAGGGAT,20-63221577-63221630-TGCAGGGAC,20-63221622-63221657-TGCAGGGAT,20-63221694-63221729-TGCAGGGAC;MOTIFS=TGCAGGGAT,GGACTGCAG,TGCAGGGAC;STRUC=<VC146378>	HPRC,HGSVC,1KG-ONT	No	1.9	Yes	NA,NA	NA	NA
chr20:63221756	558265	INS	882	0.8231	0.6448	2	NA	NA	NA	NA	NA	NA	NA	NA	NA	No	ID=20-63221510-63221519-GGACTGCAG,20-63221532-63221567-TGCAGGGAT,20-63221577-63221630-TGCAGGGAC,20-63221622-63221657-TGCAGGGAT,20-63221694-63221729-TGCAGGGAC;MOTIFS=TGCAGGGAT,GGACTGCAG,TGCAGGGAC;STRUC=<VC146378>	HPRC,HGSVC,1KG-ONT	No	1.9	Yes	NA,NA	NA	NA
chr20:63221756	558264	INS	1043	0.8293	0.6795	2	NA	NA	NA	NA	NA	NA	NA	NA	NA	No	ID=20-63221510-63221519-GGACTGCAG,20-63221532-63221567-TGCAGGGAT,20-63221577-63221630-TGCAGGGAC,20-63221622-63221657-TGCAGGGAT,20-63221694-63221729-TGCAGGGAC;MOTIFS=TGCAGGGAT,GGACTGCAG,TGCAGGGAC;STRUC=<VC146378>	HPRC,1KG-ONT	No	1.9	No	NA,NA	NA	NA
chr20:63221756	558267	INS	170	0.8778	0.4657	18	NA	NA	NA	NA	NA	NA	NA	NA	NA	No	ID=20-63221510-63221519-GGACTGCAG,20-63221532-63221567-TGCAGGGAT,20-63221577-63221630-TGCAGGGAC,20-63221622-63221657-TGCAGGGAT,20-63221694-63221729-TGCAGGGAC;MOTIFS=TGCAGGGAT,GGACTGCAG,TGCAGGGAC;STRUC=<VC146378>	HPRC,HGSVC,1KG-ONT	No	1.9	Yes	NA,NA	NA	NA
chr20:63221756	558266	INS	98	0.8398	0.5981	58	NA	NA	NA	NA	NA	NA	NA	NA	NA	No	ID=20-63221510-63221519-GGACTGCAG,20-63221532-63221567-TGCAGGGAT,20-63221577-63221630-TGCAGGGAC,20-63221622-63221657-TGCAGGGAT,20-63221694-63221729-TGCAGGGAC;MOTIFS=TGCAGGGAT,GGACTGCAG,TGCAGGGAC;STRUC=<VC146378>	HPRC,HGSVC,1KG-ONT	No	1.9	Yes	NA,NA	NA	NA
chr20:63221756	558268	INS	188	0.8275	0.6065	43	NA	NA	NA	NA	NA	NA	NA	NA	NA	No	ID=20-63221510-63221519-GGACTGCAG,20-63221532-63221567-TGCAGGGAT,20-63221577-63221630-TGCAGGGAC,20-63221622-63221657-TGCAGGGAT,20-63221694-63221729-TGCAGGGAC;MOTIFS=TGCAGGGAT,GGACTGCAG,TGCAGGGAC;STRUC=<VC146378>	HPRC,HGSVC	No	1.9	Yes	NA,NA	NA	NA
chr20:63222781	558269	INS	56	0.8717	0.528	1	NA	NA	NA	NA	NA	NA	NA	NA	NA	No	NA	NA	No	0.159	No	NA,NA	NA	NA
chr20:63226104	558270	DEL	62	0.9262	0.3043	2	NA	NA	NA	NA	NA	NA	NA	NA	enhancer	No	NA	NA	Yes	0.156	No	NA,NA	NA	NA
chr20:63226559	558271	INS	192	0.8778	0.456	38	NA	NA	NA	NA	NA	NA	NA	NA	NA	No	ID=20-63226516-63226526-CTC,20-63226535-63226559-CTTTCCTCCTCTTCCCTCCCACCC,20-63226562-63226574-TCC,20-63226586-63226598-TCC;MOTIFS=CTTTCCTCCTCTTCCCTCCCACCC,TCC,CTC;STRUC=<VC146379>	HPRC,HGSVC,1KG-ONT	Yes	1.9	Yes	NA,NA	NA	NA
chr20:63229127	558272	DEL	68	0.9708	0.1156	47	NA	NA	NA	NA	NA	NA	NA	NA	enhancer	No	NA	HPRC,HGSVC,1KG-ONT	No	0.237	Yes	NA,NA	NA	NA
chr20:63234176	558273	DEL	69	0.8314	0.615	89	NA	NA	NA	NA	NA	NA	NA	NA	CTCF_binding_site	No	NA	HGSVC	No	0.132	Yes	NA,NA	NA	NA
chr20:63234223	558274	INS	288	0.9058	0.3415	9	NA	NA	NA	NA	NA	NA	NA	NA	CTCF_binding_site	No	NA	HPRC,HGSVC,1KG-ONT	Yes	1.9	Yes	NA,NA	NA	NA
chr20:63234223	558275	INS	73	0.8995	0.3732	10	NA	NA	NA	NA	NA	NA	NA	NA	CTCF_binding_site	No	NA	HGSVC	Yes	1.9	Yes	NA,NA	NA	NA
chr20:63234245	558276	INS	108	0.8493	0.5648	96	NA	NA	NA	NA	NA	NA	NA	NA	NA	No	NA	HPRC,HGSVC,1KG-ONT	Yes	1.9	Yes	NA,NA	NA	NA
chr20:63234245	558277	INS	246	0.8496	0.54	20	NA	NA	NA	NA	NA	NA	NA	NA	NA	No	NA	HPRC,HGSVC,1KG-ONT	Yes	1.9	Yes	NA,NA	NA	NA
chr20:63234268	558278	INS	144	0.8327	0.5944	8	NA	NA	NA	NA	NA	NA	NA	NA	NA	No	NA	HPRC,HGSVC,1KG-ONT	No	1.9	Yes	NA,NA	NA	NA
chr20:63234295	558279	INS	180	0.8498	0.6847	1	NA	NA	NA	NA	NA	NA	NA	NA	NA	No	NA	HPRC,HGSVC,1KG-ONT	No	1.9	No	NA,NA	NA	NA
chr20:63234317	558280	INS	72	0.8307	0.63	11	NA	NA	NA	NA	NA	NA	NA	NA	NA	No	NA	HGSVC	No	1.9	Yes	NA,NA	NA	NA
chr20:63235393	558281	INS	806	0.8114	0.6896	62	NA	NA	NA	NA	NA	NA	NA	NA	promoter	No	NA	HPRC,HGSVC	No	1.9	Yes	NA,NA	NA	NA
chr20:63235393	558283	INS	527	0.9263	0.2853	4	NA	NA	NA	NA	NA	NA	NA	NA	promoter	No	NA	HPRC,HGSVC,1KG-ONT	No	1.9	No	NA,NA	NA	NA
chr20:63235393	558284	INS	762	0.8653	0.4839	78	NA	NA	NA	NA	NA	NA	NA	NA	promoter	No	NA	HPRC,HGSVC,1KG-ONT	No	1.9	Yes	NA,NA	NA	NA
chr20:63235393	558285	INS	522	0.8637	0.513	3	NA	NA	NA	NA	NA	NA	NA	NA	promoter	No	NA	HPRC,HGSVC,1KG-ONT	No	1.9	No	NA,NA	NA	NA
chr20:63235393	558287	INS	594	0.8975	0.6479	161	NA	NA	NA	NA	NA	NA	NA	NA	promoter	No	NA	HPRC,HGSVC,1KG-ONT	No	1.9	Yes	NA,NA	NA	NA
chr20:63235393	558286	INS	483	0.8174	0.6511	28	NA	NA	NA	NA	NA	NA	NA	NA	promoter	No	NA	HPRC,HGSVC,1KG-ONT	No	1.9	Yes	NA,NA	NA	NA
chr20:63235393	558297	INS	540	0.9448	0.2794	177	NA	NA	NA	NA	NA	NA	NA	NA	promoter	No	NA	HPRC,HGSVC,1KG-ONT	No	1.9	Yes	NA,NA	NA	NA
chr20:63235393	558288	INS	558	0.9642	0.1676	430	NA	NA	NA	NA	NA	NA	NA	NA	promoter	No	NA	HPRC,HGSVC,1KG-ONT	No	1.9	Yes	NA,NA	NA	NA
chr20:63235393	558289	INS	462	0.8313	0.6091	12	NA	NA	NA	NA	NA	NA	NA	NA	promoter	No	NA	HPRC,HGSVC,1KG-ONT	No	1.9	No	NA,NA	NA	NA
chr20:63235393	558290	INS	510	0.8662	0.5406	66	NA	NA	NA	NA	NA	NA	NA	NA	promoter	No	NA	HPRC,HGSVC,1KG-ONT	No	1.9	Yes	NA,NA	NA	NA
chr20:63235393	558291	INS	544	0.8645	0.5186	25	NA	NA	NA	NA	NA	NA	NA	NA	promoter	No	NA	HPRC,HGSVC,1KG-ONT	No	1.9	Yes	NA,NA	NA	NA
chr20:63235393	558292	INS	660	0.9071	0.3383	35	NA	NA	NA	NA	NA	NA	NA	NA	promoter	No	NA	HPRC,HGSVC,1KG-ONT	No	1.9	Yes	NA,NA	NA	NA
chr20:63235393	558293	INS	381	0.8681	0.4608	31	NA	NA	NA	NA	NA	NA	NA	NA	promoter	No	NA	HPRC,HGSVC,1KG-ONT	No	1.9	Yes	NA,NA	NA	NA
chr20:63235393	558294	INS	600	0.8505	0.5817	150	NA	NA	NA	NA	NA	NA	NA	NA	promoter	No	NA	HPRC,HGSVC,1KG-ONT	No	1.9	Yes	NA,NA	NA	NA
chr20:63235393	558295	INS	826	0.8348	0.588	66	NA	NA	NA	NA	NA	NA	NA	NA	promoter	No	NA	HPRC,HGSVC	No	1.9	Yes	NA,NA	NA	NA
chr20:63235393	558296	INS	703	0.8663	0.4966	31	NA	NA	NA	NA	NA	NA	NA	NA	promoter	No	NA	HPRC,HGSVC,1KG-ONT	No	1.9	Yes	NA,NA	NA	NA
chr20:63235393	558298	INS	616	0.8111	0.6719	5	NA	NA	NA	NA	NA	NA	NA	NA	promoter	No	NA	HPRC,HGSVC,1KG-ONT	No	1.9	No	NA,NA	NA	NA
chr20:63235396	558299	INS	614	0.876	0.4614	1	NA	NA	NA	NA	NA	NA	NA	NA	promoter	No	NA	HPRC,HGSVC,1KG-ONT	No	1.9	No	NA,NA	NA	NA
chr20:63235399	558300	INS	603	0.8747	0.4994	1	NA	NA	NA	NA	NA	NA	NA	NA	promoter	No	NA	HPRC,HGSVC,1KG-ONT	No	1.9	No	NA,NA	NA	NA
chr20:63235400	558301	INS	638	0.8345	0.6062	18	NA	NA	NA	NA	NA	NA	NA	NA	promoter	No	NA	HPRC,HGSVC,1KG-ONT	No	2.112	Yes	NA,NA	NA	NA
chr20:63235400	558302	INS	530	0.9035	0.3462	1	NA	NA	NA	NA	NA	NA	NA	NA	promoter	No	NA	HPRC,HGSVC,1KG-ONT	No	2.112	No	NA,NA	NA	NA
chr20:63248374	558303	INS	162	0.8216	0.6523	1	NKAIN4(1.8347e-09,1.442)	NA	NA	NA	NA	NA	NA	NA	NA	No	NA	NA	No	0.126	No	NA,NA	NA	NA
chr20:63250559	558304	DEL	57	0.8309	0.612	41	NKAIN4(1.8347e-09,1.442)	NA	NA	NA	NA	NA	NA	NA	NA	No	ID=20-63250607-63250620-GGCA;MOTIFS=GGCA;STRUC=<TR2200171>	HPRC,HGSVC,1KG-ONT	No	0.254	Yes	NA,NA	NA	NA
chr20:63257338	558305	DEL	520	0.8533	0.5064	10	NKAIN4(1.8347e-09,1.442)	NA	NA	NA	NA	NA	NA	NA	NA	No	ID=20-63257462-63257541-AGCGGAGGACAGTGATGGAC;MOTIFS=AGCGGAGGACAGTGATGGAC;STRUC=<TR2200180>	1KG-ONT	No	0.2	Yes	NA,NA	NA	NA
chr20:63257360	558306	DEL	121	0.8362	0.5876	1	NKAIN4(1.8347e-09,1.442)	NA	NA	NA	NA	NA	NA	NA	NA	No	ID=20-63257462-63257541-AGCGGAGGACAGTGATGGAC;MOTIFS=AGCGGAGGACAGTGATGGAC;STRUC=<TR2200180>	NA	No	0.181	No	NA,NA	NA	NA
chr20:63257402	558307	DEL	80	0.8393	0.6016	1	NKAIN4(1.8347e-09,1.442)	NA	NA	NA	NA	NA	NA	NA	NA	No	ID=20-63257462-63257541-AGCGGAGGACAGTGATGGAC;MOTIFS=AGCGGAGGACAGTGATGGAC;STRUC=<TR2200180>	NA	No	0.129	No	NA,NA	NA	NA
chr20:63257445	558308	INS	60	0.8619	0.512	42	NKAIN4(1.8347e-09,1.442)	NA	NA	NA	NA	NA	NA	NA	NA	No	NA	1KG-ONT	No	0.001	Yes	NA,NA	NA	NA
chr20:63262375	558309	DEL	80	0.9748	0.0983	66	NKAIN4(1.8347e-09,1.442)	NA	NA	NA	NA	NA	NA	NA	NA	No	NA	HPRC,HGSVC,1KG-ONT	No	1.153	Yes	NA,NA	NA	NA
chr20:63262415	558310	INS	80	0.8385	0.5693	4	NKAIN4(1.8347e-09,1.442)	NA	NA	NA	NA	NA	NA	NA	NA	No	NA	NA	No	1.9	No	NA,NA	NA	NA
chr20:63262674	558311	INS	140	0.9583	0.3686	20	NKAIN4(1.8347e-09,1.442)	NA	NA	NA	NA	NA	NA	NA	NA	No	NA	HPRC,1KG-ONT	No	1.9	Yes	NA,NA	NA	NA
chr20:63262709	558312	DEL	70	0.9697	0.1294	156	NKAIN4(1.8347e-09,1.442)	NA	NA	NA	NA	NA	NA	NA	NA	No	NA	HPRC,HGSVC,1KG-ONT	Yes	0.445	Yes	NA,NA	NA	NA
chr20:63266598	558315	DEL	285	0.9131	0.3418	2	NKAIN4(1.8347e-09,1.442)	NA	NA	NA	NA	NA	NA	NA	NA	No	ID=20-63266598-63266655-GCACCGTCGTGGGCAGCCCCGGGCCAACCCCACGCGCTTCTCTCCAGGACCCAGGCG,20-63266680-63266969-AACCCCACGCGCTTCTCTCCAGGACCCAGGCGGCACCGTCGTGGGCAGCCCCGGGCC;MOTIFS=AACCCCACGCGCTTCTCTCCAGGACCCAGGCGGCACCGTCGTGGGCAGCCCCGGGCC,GCACCGTCGTGGGCAGCCCCGGGCCAACCCCACGCGCTTCTCTCCAGGACCCAGGCG;STRUC=<VC146383>	HPRC	Yes	0.111	No	NA,NA	NA	NA
chr20:63266598	558314	DEL	114	0.9271	0.3873	26	NKAIN4(1.8347e-09,1.442)	NA	NA	NA	NA	NA	NA	NA	NA	No	ID=20-63266598-63266655-GCACCGTCGTGGGCAGCCCCGGGCCAACCCCACGCGCTTCTCTCCAGGACCCAGGCG,20-63266680-63266969-AACCCCACGCGCTTCTCTCCAGGACCCAGGCGGCACCGTCGTGGGCAGCCCCGGGCC;MOTIFS=AACCCCACGCGCTTCTCTCCAGGACCCAGGCGGCACCGTCGTGGGCAGCCCCGGGCC,GCACCGTCGTGGGCAGCCCCGGGCCAACCCCACGCGCTTCTCTCCAGGACCCAGGCG;STRUC=<VC146383>	HGSVC	No	0.136	Yes	NA,NA	NA	NA
chr20:63266598	558313	INS	228	0.8331	0.6371	11	NKAIN4(1.8347e-09,1.442)	NA	NA	NA	NA	NA	NA	NA	NA	No	NA	NA	No	1.9	Yes	NA,NA	NA	NA
chr20:63266680	558318	DEL	228	0.9168	0.3309	7	NKAIN4(1.8347e-09,1.442)	NA	NA	NA	NA	NA	NA	NA	NA	No	ID=20-63266598-63266655-GCACCGTCGTGGGCAGCCCCGGGCCAACCCCACGCGCTTCTCTCCAGGACCCAGGCG,20-63266680-63266969-AACCCCACGCGCTTCTCTCCAGGACCCAGGCGGCACCGTCGTGGGCAGCCCCGGGCC;MOTIFS=AACCCCACGCGCTTCTCTCCAGGACCCAGGCGGCACCGTCGTGGGCAGCCCCGGGCC,GCACCGTCGTGGGCAGCCCCGGGCCAACCCCACGCGCTTCTCTCCAGGACCCAGGCG;STRUC=<VC146383>	HPRC	Yes	0.094	Yes	NA,NA	NA	NA
chr20:63266680	558317	DEL	57	0.848	0.5545	657	NKAIN4(1.8347e-09,1.442)	NA	NA	NA	NA	NA	NA	NA	NA	No	ID=20-63266598-63266655-GCACCGTCGTGGGCAGCCCCGGGCCAACCCCACGCGCTTCTCTCCAGGACCCAGGCG,20-63266680-63266969-AACCCCACGCGCTTCTCTCCAGGACCCAGGCGGCACCGTCGTGGGCAGCCCCGGGCC;MOTIFS=AACCCCACGCGCTTCTCTCCAGGACCCAGGCGGCACCGTCGTGGGCAGCCCCGGGCC,GCACCGTCGTGGGCAGCCCCGGGCCAACCCCACGCGCTTCTCTCCAGGACCCAGGCG;STRUC=<VC146383>	HPRC,HGSVC,1KG-ONT	No	0.342	Yes	NA,NA	NA	NA
chr20:63266693	558319	DEL	59	0.8089	0.6692	17	NKAIN4(1.8347e-09,1.442)	NA	NA	NA	NA	NA	NA	NA	NA	No	ID=20-63266598-63266655-GCACCGTCGTGGGCAGCCCCGGGCCAACCCCACGCGCTTCTCTCCAGGACCCAGGCG,20-63266680-63266969-AACCCCACGCGCTTCTCTCCAGGACCCAGGCGGCACCGTCGTGGGCAGCCCCGGGCC;MOTIFS=AACCCCACGCGCTTCTCTCCAGGACCCAGGCGGCACCGTCGTGGGCAGCCCCGGGCC,GCACCGTCGTGGGCAGCCCCGGGCCAACCCCACGCGCTTCTCTCCAGGACCCAGGCG;STRUC=<VC146383>	HPRC,HGSVC,1KG-ONT	No	0.389	Yes	NA,NA	NA	NA
chr20:63266766	558321	DEL	59	0.9075	0.3482	2	NKAIN4(1.8347e-09,1.442)	NA	NA	NA	NA	NA	NA	NA	NA	No	ID=20-63266598-63266655-GCACCGTCGTGGGCAGCCCCGGGCCAACCCCACGCGCTTCTCTCCAGGACCCAGGCG,20-63266680-63266969-AACCCCACGCGCTTCTCTCCAGGACCCAGGCGGCACCGTCGTGGGCAGCCCCGGGCC;MOTIFS=AACCCCACGCGCTTCTCTCCAGGACCCAGGCGGCACCGTCGTGGGCAGCCCCGGGCC,GCACCGTCGTGGGCAGCCCCGGGCCAACCCCACGCGCTTCTCTCCAGGACCCAGGCG;STRUC=<VC146383>	HPRC,HGSVC,1KG-ONT	No	0.378	Yes	NA,NA	NA	NA
chr20:63266786	558322	DEL	56	0.8555	0.6421	172	NKAIN4(1.8347e-09,1.442)	NA	NA	NA	NA	NA	NA	NA	NA	No	ID=20-63266598-63266655-GCACCGTCGTGGGCAGCCCCGGGCCAACCCCACGCGCTTCTCTCCAGGACCCAGGCG,20-63266680-63266969-AACCCCACGCGCTTCTCTCCAGGACCCAGGCGGCACCGTCGTGGGCAGCCCCGGGCC;MOTIFS=AACCCCACGCGCTTCTCTCCAGGACCCAGGCGGCACCGTCGTGGGCAGCCCCGGGCC,GCACCGTCGTGGGCAGCCCCGGGCCAACCCCACGCGCTTCTCTCCAGGACCCAGGCG;STRUC=<VC146383>	HPRC,HGSVC,1KG-ONT	No	0.361	Yes	NA,NA	NA	NA
chr20:63266905	558323	INS	114	0.8836	0.453	249	NKAIN4(1.8347e-09,1.442)	NA	NA	NA	NA	NA	NA	NA	NA	No	ID=20-63266598-63266655-GCACCGTCGTGGGCAGCCCCGGGCCAACCCCACGCGCTTCTCTCCAGGACCCAGGCG,20-63266680-63266969-AACCCCACGCGCTTCTCTCCAGGACCCAGGCGGCACCGTCGTGGGCAGCCCCGGGCC;MOTIFS=AACCCCACGCGCTTCTCTCCAGGACCCAGGCGGCACCGTCGTGGGCAGCCCCGGGCC,GCACCGTCGTGGGCAGCCCCGGGCCAACCCCACGCGCTTCTCTCCAGGACCCAGGCG;STRUC=<VC146383>	HPRC,HGSVC	No	1.834	Yes	NA,NA	NA	NA
chr20:63266905	558324	INS	57	0.8232	0.652	2	NKAIN4(1.8347e-09,1.442)	NA	NA	NA	NA	NA	NA	NA	NA	No	ID=20-63266598-63266655-GCACCGTCGTGGGCAGCCCCGGGCCAACCCCACGCGCTTCTCTCCAGGACCCAGGCG,20-63266680-63266969-AACCCCACGCGCTTCTCTCCAGGACCCAGGCGGCACCGTCGTGGGCAGCCCCGGGCC;MOTIFS=AACCCCACGCGCTTCTCTCCAGGACCCAGGCGGCACCGTCGTGGGCAGCCCCGGGCC,GCACCGTCGTGGGCAGCCCCGGGCCAACCCCACGCGCTTCTCTCCAGGACCCAGGCG;STRUC=<VC146383>	HPRC,HGSVC,1KG-ONT	No	1.834	Yes	NA,NA	NA	NA
chr20:63281981	558325	DEL	58	0.9146	0.3141	2	ARFGAP1(0.021957,0.632)	NA	NA	NA	NA	NA	NA	NA	NA	No	NA	NA	Yes	0.102	Yes	NA,NA	NA	NA
chr20:63282010	558326	DEL	58	0.8647	0.4568	4	ARFGAP1(0.021957,0.632)	NA	NA	NA	NA	NA	NA	NA	NA	No	NA	NA	Yes	0.106	Yes	NA,NA	NA	NA
chr20:63284437	558327	INS	96	0.821	0.6674	2	ARFGAP1(0.021957,0.632)	NA	NA	NA	NA	NA	NA	NA	enhancer	No	NA	NA	Yes	2.941	Yes	NA,NA	NA	NA
chr20:63294164	558328	INS	267	0.8621	0.5307	19	COL20A1(4.6567e-66,1.419)	NA	NA	NA	NA	NA	NA	NA	NA	No	ID=20-63294252-63294261-TTC;MOTIFS=TTC;STRUC=(TTC)n	HPRC,HGSVC,1KG-ONT	Yes	1.9	No	NA,NA	NA	NA
chr20:63294164	558329	INS	250	0.9344	0.2648	7	COL20A1(4.6567e-66,1.419)	NA	NA	NA	NA	NA	NA	NA	NA	No	ID=20-63294252-63294261-TTC;MOTIFS=TTC;STRUC=(TTC)n	HPRC,HGSVC,1KG-ONT	Yes	1.9	Yes	NA,NA	NA	NA
chr20:63294164	558330	INS	290	0.8255	0.6439	2	COL20A1(4.6567e-66,1.419)	NA	NA	NA	NA	NA	NA	NA	NA	No	ID=20-63294252-63294261-TTC;MOTIFS=TTC;STRUC=(TTC)n	HPRC,HGSVC,1KG-ONT	Yes	1.9	No	NA,NA	NA	NA
chr20:63294172	558332	INS	289	0.8119	0.657	21	COL20A1(4.6567e-66,1.419)	NA	NA	NA	NA	NA	NA	NA	NA	No	ID=20-63294252-63294261-TTC;MOTIFS=TTC;STRUC=(TTC)n	HPRC,HGSVC,1KG-ONT	Yes	1.9	Yes	NA,NA	NA	NA
chr20:63294172	558346	INS	149	0.8557	0.5373	4	COL20A1(4.6567e-66,1.419)	NA	NA	NA	NA	NA	NA	NA	NA	No	ID=20-63294252-63294261-TTC;MOTIFS=TTC;STRUC=(TTC)n	HPRC,HGSVC	Yes	1.9	Yes	NA,NA	NA	NA
chr20:63294172	558345	INS	415	0.8167	0.6384	2	COL20A1(4.6567e-66,1.419)	NA	NA	NA	NA	NA	NA	NA	NA	No	ID=20-63294252-63294261-TTC;MOTIFS=TTC;STRUC=(TTC)n	HGSVC	Yes	1.9	Yes	NA,NA	NA	NA
chr20:63294172	558344	INS	254	0.9236	0.288	4	COL20A1(4.6567e-66,1.419)	NA	NA	NA	NA	NA	NA	NA	NA	No	ID=20-63294252-63294261-TTC;MOTIFS=TTC;STRUC=(TTC)n	HPRC,HGSVC,1KG-ONT	Yes	1.9	No	NA,NA	NA	NA
chr20:63294172	558343	INS	190	0.915	0.4985	14	COL20A1(4.6567e-66,1.419)	NA	NA	NA	NA	NA	NA	NA	NA	No	ID=20-63294252-63294261-TTC;MOTIFS=TTC;STRUC=(TTC)n	HPRC,HGSVC,1KG-ONT	Yes	1.9	Yes	NA,NA	NA	NA
chr20:63294172	558342	INS	263	0.8696	0.4934	35	COL20A1(4.6567e-66,1.419)	NA	NA	NA	NA	NA	NA	NA	NA	No	ID=20-63294252-63294261-TTC;MOTIFS=TTC;STRUC=(TTC)n	HPRC,HGSVC,1KG-ONT	Yes	1.9	Yes	NA,NA	NA	NA
chr20:63294172	558341	INS	270	0.8821	0.4764	63	COL20A1(4.6567e-66,1.419)	NA	NA	NA	NA	NA	NA	NA	NA	No	ID=20-63294252-63294261-TTC;MOTIFS=TTC;STRUC=(TTC)n	HPRC,HGSVC,1KG-ONT	Yes	1.9	Yes	NA,NA	NA	NA
chr20:63294172	558338	INS	214	0.8502	0.537	97	COL20A1(4.6567e-66,1.419)	NA	NA	NA	NA	NA	NA	NA	NA	No	ID=20-63294252-63294261-TTC;MOTIFS=TTC;STRUC=(TTC)n	HPRC,HGSVC,1KG-ONT	Yes	1.9	Yes	NA,NA	NA	NA
chr20:63294172	558331	INS	237	0.8112	0.6645	81	COL20A1(4.6567e-66,1.419)	NA	NA	NA	NA	NA	NA	NA	NA	No	ID=20-63294252-63294261-TTC;MOTIFS=TTC;STRUC=(TTC)n	HPRC,HGSVC,1KG-ONT	Yes	1.9	Yes	NA,NA	NA	NA
chr20:63294172	558339	INS	328	0.9339	0.2757	7	COL20A1(4.6567e-66,1.419)	NA	NA	NA	NA	NA	NA	NA	NA	No	ID=20-63294252-63294261-TTC;MOTIFS=TTC;STRUC=(TTC)n	HPRC,HGSVC,1KG-ONT	Yes	1.9	No	NA,NA	NA	NA
chr20:63294172	558333	INS	197	0.8203	0.6576	25	COL20A1(4.6567e-66,1.419)	NA	NA	NA	NA	NA	NA	NA	NA	No	ID=20-63294252-63294261-TTC;MOTIFS=TTC;STRUC=(TTC)n	HPRC,HGSVC,1KG-ONT	Yes	1.9	Yes	NA,NA	NA	NA
chr20:63294172	558334	INS	209	0.8467	0.5988	4	COL20A1(4.6567e-66,1.419)	NA	NA	NA	NA	NA	NA	NA	NA	No	ID=20-63294252-63294261-TTC;MOTIFS=TTC;STRUC=(TTC)n	HPRC,HGSVC,1KG-ONT	Yes	1.9	Yes	NA,NA	NA	NA
chr20:63294172	558336	INS	447	0.8187	0.6772	12	COL20A1(4.6567e-66,1.419)	NA	NA	NA	NA	NA	NA	NA	NA	No	ID=20-63294252-63294261-TTC;MOTIFS=TTC;STRUC=(TTC)n	HGSVC	Yes	1.9	Yes	NA,NA	NA	NA
chr20:63294172	558337	INS	247	0.9375	0.2476	619	COL20A1(4.6567e-66,1.419)	NA	NA	NA	NA	NA	NA	NA	NA	No	ID=20-63294252-63294261-TTC;MOTIFS=TTC;STRUC=(TTC)n	HPRC,HGSVC,1KG-ONT	Yes	1.9	Yes	NA,NA	NA	NA
chr20:63294172	558335	INS	231	0.9566	0.2074	281	COL20A1(4.6567e-66,1.419)	NA	NA	NA	NA	NA	NA	NA	NA	No	ID=20-63294252-63294261-TTC;MOTIFS=TTC;STRUC=(TTC)n	HPRC,HGSVC,1KG-ONT	Yes	1.9	Yes	NA,NA	NA	NA
chr20:63294173	558348	INS	259	0.8244	0.699	44	COL20A1(4.6567e-66,1.419)	NA	NA	NA	NA	NA	NA	NA	NA	No	ID=20-63294252-63294261-TTC;MOTIFS=TTC;STRUC=(TTC)n	HPRC,HGSVC,1KG-ONT	Yes	1.9	Yes	NA,NA	NA	NA
chr20:63294173	558347	INS	212	0.8815	0.6941	2	COL20A1(4.6567e-66,1.419)	NA	NA	NA	NA	NA	NA	NA	NA	No	ID=20-63294252-63294261-TTC;MOTIFS=TTC;STRUC=(TTC)n	HPRC,HGSVC,1KG-ONT	Yes	1.9	No	NA,NA	NA	NA
chr20:63294176	558349	INS	229	0.9386	0.2779	11	COL20A1(4.6567e-66,1.419)	NA	NA	NA	NA	NA	NA	NA	NA	No	ID=20-63294252-63294261-TTC;MOTIFS=TTC;STRUC=(TTC)n	HPRC,HGSVC,1KG-ONT	Yes	1.9	Yes	NA,NA	NA	NA
chr20:63294176	558350	INS	269	0.8457	0.5593	6	COL20A1(4.6567e-66,1.419)	NA	NA	NA	NA	NA	NA	NA	NA	No	ID=20-63294252-63294261-TTC;MOTIFS=TTC;STRUC=(TTC)n	HPRC,HGSVC,1KG-ONT	Yes	1.9	No	NA,NA	NA	NA
chr20:63294177	558351	INS	264	0.8311	0.6133	56	COL20A1(4.6567e-66,1.419)	NA	NA	NA	NA	NA	NA	NA	NA	No	ID=20-63294252-63294261-TTC;MOTIFS=TTC;STRUC=(TTC)n	HPRC,HGSVC,1KG-ONT	Yes	1.9	Yes	NA,NA	NA	NA
chr20:63294179	558352	INS	282	0.8315	0.5822	18	COL20A1(4.6567e-66,1.419)	NA	NA	NA	NA	NA	NA	NA	NA	No	ID=20-63294252-63294261-TTC;MOTIFS=TTC;STRUC=(TTC)n	HPRC,HGSVC,1KG-ONT	Yes	1.9	No	NA,NA	NA	NA
chr20:63294179	558353	INS	252	0.9325	0.2551	94	COL20A1(4.6567e-66,1.419)	NA	NA	NA	NA	NA	NA	NA	NA	No	ID=20-63294252-63294261-TTC;MOTIFS=TTC;STRUC=(TTC)n	HPRC,HGSVC,1KG-ONT	Yes	1.9	Yes	NA,NA	NA	NA
chr20:63294179	558354	INS	299	0.9116	0.3101	6	COL20A1(4.6567e-66,1.419)	NA	NA	NA	NA	NA	NA	NA	NA	No	ID=20-63294252-63294261-TTC;MOTIFS=TTC;STRUC=(TTC)n	HPRC,HGSVC,1KG-ONT	Yes	1.9	No	NA,NA	NA	NA
chr20:63294179	558355	INS	255	0.8761	0.4824	13	COL20A1(4.6567e-66,1.419)	NA	NA	NA	NA	NA	NA	NA	NA	No	ID=20-63294252-63294261-TTC;MOTIFS=TTC;STRUC=(TTC)n	HPRC,HGSVC,1KG-ONT	Yes	1.9	No	NA,NA	NA	NA
chr20:63294179	558356	INS	255	0.8688	0.4723	4	COL20A1(4.6567e-66,1.419)	NA	NA	NA	NA	NA	NA	NA	NA	No	ID=20-63294252-63294261-TTC;MOTIFS=TTC;STRUC=(TTC)n	HPRC,HGSVC,1KG-ONT	Yes	1.9	No	NA,NA	NA	NA
chr20:63294179	558357	INS	327	0.8004	0.6893	1	COL20A1(4.6567e-66,1.419)	NA	NA	NA	NA	NA	NA	NA	NA	No	ID=20-63294252-63294261-TTC;MOTIFS=TTC;STRUC=(TTC)n	HPRC,HGSVC,1KG-ONT	Yes	1.9	No	NA,NA	NA	NA
chr20:63294179	558358	INS	257	0.8317	0.6304	49	COL20A1(4.6567e-66,1.419)	NA	NA	NA	NA	NA	NA	NA	NA	No	ID=20-63294252-63294261-TTC;MOTIFS=TTC;STRUC=(TTC)n	HPRC,HGSVC,1KG-ONT	Yes	1.9	No	NA,NA	NA	NA
chr20:63294179	558359	INS	240	0.8419	0.5853	18	COL20A1(4.6567e-66,1.419)	NA	NA	NA	NA	NA	NA	NA	NA	No	ID=20-63294252-63294261-TTC;MOTIFS=TTC;STRUC=(TTC)n	HPRC,HGSVC,1KG-ONT	Yes	1.9	Yes	NA,NA	NA	NA
chr20:63294180	558360	INS	279	0.8736	0.5351	1	COL20A1(4.6567e-66,1.419)	NA	NA	NA	NA	NA	NA	NA	NA	No	ID=20-63294252-63294261-TTC;MOTIFS=TTC;STRUC=(TTC)n	HPRC,HGSVC,1KG-ONT	Yes	1.9	Yes	NA,NA	NA	NA
chr20:63294183	558361	INS	229	0.8725	0.5112	14	COL20A1(4.6567e-66,1.419)	NA	NA	NA	NA	NA	NA	NA	NA	No	ID=20-63294252-63294261-TTC;MOTIFS=TTC;STRUC=(TTC)n	HPRC,HGSVC,1KG-ONT	Yes	1.9	Yes	NA,NA	NA	NA
chr20:63294188	558362	INS	256	0.8837	0.4805	1	COL20A1(4.6567e-66,1.419)	NA	NA	NA	NA	NA	NA	NA	NA	No	ID=20-63294252-63294261-TTC;MOTIFS=TTC;STRUC=(TTC)n	HPRC,HGSVC,1KG-ONT	Yes	1.9	No	NA,NA	NA	NA
chr20:63303899	558363	INS	199	0.837	0.5936	1	COL20A1(4.6567e-66,1.419)	NA	NA	NA	NA	NA	NA	NA	NA	No	NA	NA	No	0.043	No	NA,NA	NA	NA
chr20:63303971	558364	INS	77	0.8927	0.4011	10	COL20A1(4.6567e-66,1.419)	NA	NA	NA	NA	NA	NA	NA	NA	No	NA	HPRC,HGSVC,1KG-ONT	No	0.002	Yes	NA,NA	NA	NA
chr20:63303973	558365	DEL	119	0.8201	0.6836	10	COL20A1(4.6567e-66,1.419)	NA	NA	NA	NA	NA	NA	NA	NA	No	NA	HPRC	No	0.607	Yes	NA,NA	NA	NA
chr20:63304168	558366	INS	528	0.9401	0.2374	2	COL20A1(4.6567e-66,1.419)	NA	NA	NA	NA	NA	NA	NA	NA	No	NA	HPRC,HGSVC,1KG-ONT	No	0.037	No	NA,NA	NA	NA
chr20:63304170	558367	INS	75	0.9251	0.2781	10	COL20A1(4.6567e-66,1.419)	NA	NA	NA	NA	NA	NA	NA	NA	No	NA	HPRC,HGSVC,1KG-ONT	No	0.037	No	NA,NA	NA	NA
chr20:63304172	558368	INS	79	0.8245	0.6278	30	COL20A1(4.6567e-66,1.419)	NA	NA	NA	NA	NA	NA	NA	NA	No	NA	HPRC,HGSVC,1KG-ONT	No	0.001	Yes	NA,NA	NA	NA
chr20:63304172	558369	INS	84	0.963	0.1742	11	COL20A1(4.6567e-66,1.419)	NA	NA	NA	NA	NA	NA	NA	NA	No	NA	HPRC,HGSVC,1KG-ONT	No	0.001	Yes	NA,NA	NA	NA
chr20:63304190	558370	INS	80	0.9056	0.3459	931	COL20A1(4.6567e-66,1.419)	NA	NA	NA	NA	NA	NA	NA	NA	No	ID=20-63304346-63304488-GCAGGTGTGGGTTCCTCCCTCCCTTCCTCCCTCCAGGTGT;MOTIFS=GCAGGTGTGGGTTCCTCCCTCCCTTCCTCCCTCCAGGTGT;STRUC=(GCAGGTGTGGGTTCCTCCCTCCCTTCCTCCCTCCAGGTGT)n	HPRC,HGSVC,1KG-ONT	No	0.001	Yes	NA,NA	NA	NA
chr20:63304190	558371	INS	481	0.8816	0.4281	11	COL20A1(4.6567e-66,1.419)	NA	NA	NA	NA	NA	NA	NA	NA	No	ID=20-63304346-63304488-GCAGGTGTGGGTTCCTCCCTCCCTTCCTCCCTCCAGGTGT;MOTIFS=GCAGGTGTGGGTTCCTCCCTCCCTTCCTCCCTCCAGGTGT;STRUC=(GCAGGTGTGGGTTCCTCCCTCCCTTCCTCCCTCCAGGTGT)n	HPRC,HGSVC,1KG-ONT	No	0.001	Yes	NA,NA	NA	NA
chr20:63304190	558372	DEL	80	0.8656	0.4835	90	COL20A1(4.6567e-66,1.419)	NA	NA	NA	NA	NA	NA	NA	NA	No	ID=20-63304346-63304488-GCAGGTGTGGGTTCCTCCCTCCCTTCCTCCCTCCAGGTGT;MOTIFS=GCAGGTGTGGGTTCCTCCCTCCCTTCCTCCCTCCAGGTGT;STRUC=(GCAGGTGTGGGTTCCTCCCTCCCTTCCTCCCTCCAGGTGT)n	HPRC,HGSVC,1KG-ONT	No	0.042	Yes	NA,NA	NA	NA
chr20:63304278	558374	DEL	280	0.8206	0.6514	4	COL20A1(4.6567e-66,1.419)	NA	NA	NA	NA	NA	NA	NA	NA	No	ID=20-63304346-63304488-GCAGGTGTGGGTTCCTCCCTCCCTTCCTCCCTCCAGGTGT;MOTIFS=GCAGGTGTGGGTTCCTCCCTCCCTTCCTCCCTCCAGGTGT;STRUC=(GCAGGTGTGGGTTCCTCCCTCCCTTCCTCCCTCCAGGTGT)n	NA	No	0.035	Yes	NA,NA	NA	NA
chr20:63304306	558375	INS	120	0.8072	0.6967	44	COL20A1(4.6567e-66,1.419)	NA	NA	NA	NA	NA	NA	NA	NA	No	ID=20-63304346-63304488-GCAGGTGTGGGTTCCTCCCTCCCTTCCTCCCTCCAGGTGT;MOTIFS=GCAGGTGTGGGTTCCTCCCTCCCTTCCTCCCTCCAGGTGT;STRUC=(GCAGGTGTGGGTTCCTCCCTCCCTTCCTCCCTCCAGGTGT)n	NA	No	0.043	Yes	NA,NA	NA	NA
chr20:63305078	558376	INS	806	0.8363	0.6786	1	COL20A1(4.6567e-66,1.419)	NA	NA	NA	NA	NA	NA	NA	NA	No	NA	NA	No	2.037	No	NA,NA	NA	NA
chr20:63306165	558377	DEL	96	0.9701	0.1169	24	COL20A1(4.6567e-66,1.419)	NA	NA	NA	NA	NA	NA	NA	NA	No	ID=20-63306165-63306393-GGAAGTTCTTCCTCGTGTCTGACCACACGGTCTCTGACCACGAGGCCG;MOTIFS=GGAAGTTCTTCCTCGTGTCTGACCACACGGTCTCTGACCACGAGGCCG;STRUC=<TR2200227>	HPRC,HGSVC	No	3.772	Yes	NA,NA	NA	NA
chr20:63314805	558378	DEL	52	0.9711	0.1207	153	COL20A1(4.6567e-66,1.419)	NA	NA	NA	NA	NA	NA	NA	NA	No	NA	HPRC,HGSVC,1KG-ONT	No	0.103	Yes	NA,NA	NA	NA
chr20:63315589	558379	DEL	63	0.841	0.6074	1	COL20A1(4.6567e-66,1.419)	NA	NA	NA	NA	NA	NA	NA	NA	No	NA	NA	Yes	0.129	No	NA,NA	NA	NA
chr20:63317518	558380	DEL	2008	0.8742	0.496	4	COL20A1(4.6567e-66,1.419)	NA	NA	NA	COL20A1(4.6567e-66,1.419)	NA	NA	NA	NA	No	ID=20-63317538-63317548-AT;MOTIFS=AT;STRUC=<TR2200235>	NA	Yes	6.064	No	NA,NA	NA	NA
chr20:63334961	558381	DEL	84	0.8743	0.4745	1	NA	NA	NA	NA	NA	NA	NA	NA	NA	No	NA	HPRC,HGSVC	No	0.337	No	NA,NA	NA	NA
chr20:63335260	558382	INS	56	0.8954	0.3743	273	NA	NA	NA	NA	NA	NA	NA	NA	NA	No	NA	HPRC,HGSVC,1KG-ONT	No	1.992	Yes	NA,NA	NA	NA
chr20:63335260	558383	INS	84	0.8141	0.6565	29	NA	NA	NA	NA	NA	NA	NA	NA	NA	No	NA	HGSVC	No	1.992	Yes	NA,NA	NA	NA
chr20:63335316	558384	DEL	56	0.9151	0.3133	340	NA	NA	NA	NA	NA	NA	NA	NA	NA	No	ID=20-63335316-63335430-CCCTTCACCACAAGATGGCGGATCCCAG;MOTIFS=CCCTTCACCACAAGATGGCGGATCCCAG;STRUC=<TR2200244>,ID=20-63335475-63335486-CTG;MOTIFS=CTG;STRUC=(CTG)n	HPRC,HGSVC,1KG-ONT	No	0.802	Yes	NA,NA	NA	NA
chr20:63335316	558385	DEL	84	0.9498	0.2637	27	NA	NA	NA	NA	NA	NA	NA	NA	NA	No	ID=20-63335316-63335430-CCCTTCACCACAAGATGGCGGATCCCAG;MOTIFS=CCCTTCACCACAAGATGGCGGATCCCAG;STRUC=<TR2200244>,ID=20-63335475-63335486-CTG;MOTIFS=CTG;STRUC=(CTG)n	HPRC,HGSVC	No	0.667	Yes	NA,NA	NA	NA
chr20:63335372	558386	INS	112	0.8198	0.6454	1	NA	NA	NA	NA	NA	NA	NA	NA	NA	No	ID=20-63335316-63335430-CCCTTCACCACAAGATGGCGGATCCCAG;MOTIFS=CCCTTCACCACAAGATGGCGGATCCCAG;STRUC=<TR2200244>,ID=20-63335475-63335486-CTG;MOTIFS=CTG;STRUC=(CTG)n	HGSVC	No	1.992	No	NA,NA	NA	NA
chr20:63335834	558387	DEL	57	0.88	0.4234	239	NA	NA	NA	NA	NA	NA	NA	NA	NA	No	NA	HPRC,HGSVC,1KG-ONT	No	0.504	Yes	NA,NA	NA	NA
chr20:63339654	558388	DEL	388	0.819	0.6957	2	NA	NA	NA	NA	NA	NA	NA	NA	NA	No	ID=20-63339675-63339765-TGAATTACATCATATCCACACAGATGAA;MOTIFS=TGAATTACATCATATCCACACAGATGAA;STRUC=<TR2200250>	HGSVC	No	4.687	No	NA,NA	NA	NA
chr20:63339711	558389	DEL	84	0.8933	0.5738	1	NA	NA	NA	NA	NA	NA	NA	NA	NA	No	ID=20-63339675-63339765-TGAATTACATCATATCCACACAGATGAA;MOTIFS=TGAATTACATCATATCCACACAGATGAA;STRUC=<TR2200250>	HPRC	No	3.913	No	NA,NA	NA	NA
chr20:63339926	558390	DEL	80	0.8177	0.6596	16	NA	NA	NA	NA	NA	NA	NA	NA	NA	No	NA	HPRC	No	4.426	Yes	NA,NA	NA	NA
chr20:63339952	558391	DEL	135	0.856	0.5477	1	NA	NA	NA	NA	NA	NA	NA	NA	NA	No	NA	1KG-ONT	No	3.938	No	NA,NA	NA	NA
chr20:63340303	558392	DEL	195	0.8749	0.493	27	NA	NA	NA	NA	NA	NA	NA	NA	NA	No	NA	HPRC,HGSVC,1KG-ONT	No	4.453	Yes	NA,NA	NA	NA
chr20:63345167	558393	INS	111	0.8053	0.6881	1	CHRNA4(5.6303e-06,0.834)	CHRNA4(5.6303e-06,0.834)	NA	NA	NA	NA	NA	NA	NA	No	NA	NA	No	1.9	No	NA,NA	NA	NA
chr20:63351143	558394	DEL	67	0.8737	0.4727	2	CHRNA4(5.6303e-06,0.834)	CHRNA4(5.6303e-06,0.834)	NA	NA	NA	NA	NA	NA	NA	No	ID=20-63351235-63351263-CCACGT;MOTIFS=CCACGT;STRUC=(CCACGT)n	NA	No	0.099	No	NA,NA	NA	NA
chr20:63351168	558395	INS	56	0.8987	0.4313	23	CHRNA4(5.6303e-06,0.834)	CHRNA4(5.6303e-06,0.834)	NA	NA	NA	NA	NA	NA	NA	No	ID=20-63351235-63351263-CCACGT;MOTIFS=CCACGT;STRUC=(CCACGT)n	HGSVC	No	0.324	Yes	NA,NA	NA	NA
chr20:63351180	558396	INS	85	0.9442	0.2409	11	CHRNA4(5.6303e-06,0.834)	CHRNA4(5.6303e-06,0.834)	NA	NA	NA	NA	NA	NA	NA	No	ID=20-63351235-63351263-CCACGT;MOTIFS=CCACGT;STRUC=(CCACGT)n	HGSVC,1KG-ONT	Yes	0.324	Yes	NA,NA	NA	NA
chr20:63351180	558397	INS	61	0.8155	0.6563	7	CHRNA4(5.6303e-06,0.834)	CHRNA4(5.6303e-06,0.834)	NA	NA	NA	NA	NA	NA	NA	No	ID=20-63351235-63351263-CCACGT;MOTIFS=CCACGT;STRUC=(CCACGT)n	HGSVC	No	0.324	Yes	NA,NA	NA	NA
chr20:63351183	558398	INS	73	0.798	0.6774	1	CHRNA4(5.6303e-06,0.834)	CHRNA4(5.6303e-06,0.834)	NA	NA	NA	NA	NA	NA	NA	No	ID=20-63351235-63351263-CCACGT;MOTIFS=CCACGT;STRUC=(CCACGT)n	HGSVC,1KG-ONT	Yes	0.324	No	NA,NA	NA	NA
chr20:63351183	558399	INS	104	0.854	0.5568	2	CHRNA4(5.6303e-06,0.834)	CHRNA4(5.6303e-06,0.834)	NA	NA	NA	NA	NA	NA	NA	No	ID=20-63351235-63351263-CCACGT;MOTIFS=CCACGT;STRUC=(CCACGT)n	HGSVC,1KG-ONT	Yes	0.324	Yes	NA,NA	NA	NA
chr20:63351183	558400	INS	73	0.9349	0.2478	42	CHRNA4(5.6303e-06,0.834)	CHRNA4(5.6303e-06,0.834)	NA	NA	NA	NA	NA	NA	NA	No	ID=20-63351235-63351263-CCACGT;MOTIFS=CCACGT;STRUC=(CCACGT)n	HGSVC,1KG-ONT	Yes	0.324	Yes	NA,NA	NA	NA
chr20:63351183	558401	INS	79	0.8132	0.6767	454	CHRNA4(5.6303e-06,0.834)	CHRNA4(5.6303e-06,0.834)	NA	NA	NA	NA	NA	NA	NA	No	ID=20-63351235-63351263-CCACGT;MOTIFS=CCACGT;STRUC=(CCACGT)n	HGSVC,1KG-ONT	Yes	0.324	Yes	NA,NA	NA	NA
chr20:63351183	558402	INS	79	0.8564	0.5288	234	CHRNA4(5.6303e-06,0.834)	CHRNA4(5.6303e-06,0.834)	NA	NA	NA	NA	NA	NA	NA	No	ID=20-63351235-63351263-CCACGT;MOTIFS=CCACGT;STRUC=(CCACGT)n	HGSVC,1KG-ONT	Yes	0.324	Yes	NA,NA	NA	NA
chr20:63351183	558403	INS	98	0.8688	0.4826	23	CHRNA4(5.6303e-06,0.834)	CHRNA4(5.6303e-06,0.834)	NA	NA	NA	NA	NA	NA	NA	No	ID=20-63351235-63351263-CCACGT;MOTIFS=CCACGT;STRUC=(CCACGT)n	HGSVC,1KG-ONT	Yes	0.324	Yes	NA,NA	NA	NA
chr20:63351183	558404	INS	67	0.8854	0.3967	2	CHRNA4(5.6303e-06,0.834)	CHRNA4(5.6303e-06,0.834)	NA	NA	NA	NA	NA	NA	NA	No	ID=20-63351235-63351263-CCACGT;MOTIFS=CCACGT;STRUC=(CCACGT)n	HGSVC	No	0.324	Yes	NA,NA	NA	NA
chr20:63351183	558405	INS	85	0.8062	0.6997	7	CHRNA4(5.6303e-06,0.834)	CHRNA4(5.6303e-06,0.834)	NA	NA	NA	NA	NA	NA	NA	No	ID=20-63351235-63351263-CCACGT;MOTIFS=CCACGT;STRUC=(CCACGT)n	HGSVC,1KG-ONT	Yes	0.324	Yes	NA,NA	NA	NA
chr20:63351186	558406	INS	61	0.8678	0.5117	1	CHRNA4(5.6303e-06,0.834)	CHRNA4(5.6303e-06,0.834)	NA	NA	NA	NA	NA	NA	NA	No	ID=20-63351235-63351263-CCACGT;MOTIFS=CCACGT;STRUC=(CCACGT)n	HGSVC	No	0.324	No	NA,NA	NA	NA
chr20:63351186	558407	INS	55	0.8215	0.6317	9	CHRNA4(5.6303e-06,0.834)	CHRNA4(5.6303e-06,0.834)	NA	NA	NA	NA	NA	NA	NA	No	ID=20-63351235-63351263-CCACGT;MOTIFS=CCACGT;STRUC=(CCACGT)n	HGSVC	No	0.324	Yes	NA,NA	NA	NA
chr20:63351203	558408	INS	79	0.875	0.4563	5	CHRNA4(5.6303e-06,0.834)	CHRNA4(5.6303e-06,0.834)	NA	NA	NA	NA	NA	NA	NA	No	ID=20-63351235-63351263-CCACGT;MOTIFS=CCACGT;STRUC=(CCACGT)n	HGSVC,1KG-ONT	Yes	0.324	Yes	NA,NA	NA	NA
chr20:63351224	558409	INS	73	0.8426	0.5885	2	CHRNA4(5.6303e-06,0.834)	CHRNA4(5.6303e-06,0.834)	NA	NA	NA	NA	NA	NA	NA	No	ID=20-63351235-63351263-CCACGT;MOTIFS=CCACGT;STRUC=(CCACGT)n	HGSVC,1KG-ONT	Yes	0.324	No	NA,NA	NA	NA
chr20:63351228	558410	INS	92	0.9035	0.3646	59	CHRNA4(5.6303e-06,0.834)	CHRNA4(5.6303e-06,0.834)	NA	NA	NA	NA	NA	NA	NA	No	ID=20-63351235-63351263-CCACGT;MOTIFS=CCACGT;STRUC=(CCACGT)n	HGSVC,1KG-ONT	Yes	0.324	Yes	NA,NA	NA	NA
chr20:63351229	558411	INS	110	0.8021	0.682	3	CHRNA4(5.6303e-06,0.834)	CHRNA4(5.6303e-06,0.834)	NA	NA	NA	NA	NA	NA	NA	No	ID=20-63351235-63351263-CCACGT;MOTIFS=CCACGT;STRUC=(CCACGT)n	HGSVC,1KG-ONT	No	0.324	No	NA,NA	NA	NA
chr20:63351236	558412	INS	67	0.8004	0.6985	1	CHRNA4(5.6303e-06,0.834)	CHRNA4(5.6303e-06,0.834)	NA	NA	NA	NA	NA	NA	NA	No	ID=20-63351235-63351263-CCACGT;MOTIFS=CCACGT;STRUC=(CCACGT)n	HGSVC	No	0.324	No	NA,NA	NA	NA
chr20:63351240	558413	INS	98	0.8468	0.5502	24	CHRNA4(5.6303e-06,0.834)	CHRNA4(5.6303e-06,0.834)	NA	NA	NA	NA	NA	NA	NA	No	ID=20-63351235-63351263-CCACGT;MOTIFS=CCACGT;STRUC=(CCACGT)n	HGSVC,1KG-ONT	Yes	0.324	Yes	NA,NA	NA	NA
chr20:63353596	558414	INS	84	0.8316	0.6352	4	CHRNA4(5.6303e-06,0.834)	CHRNA4(5.6303e-06,0.834)	NA	NA	NA	NA	NA	NA	NA	No	NA	HPRC,HGSVC,1KG-ONT	No	0.142	Yes	NA,NA	NA	NA
chr20:63353708	558415	DEL	167	0.874	0.4608	1	CHRNA4(5.6303e-06,0.834)	CHRNA4(5.6303e-06,0.834)	NA	NA	NA	NA	NA	NA	NA	No	ID=20-63354586-63354594-G;MOTIFS=G;STRUC=(G)n	HGSVC,1KG-ONT	No	0.091	No	NA,NA	NA	NA
chr20:63353887	558416	INS	429	0.8377	0.5823	502	CHRNA4(5.6303e-06,0.834)	CHRNA4(5.6303e-06,0.834)	NA	NA	NA	NA	NA	NA	NA	No	ID=20-63354586-63354594-G;MOTIFS=G;STRUC=(G)n	HPRC,HGSVC,1KG-ONT	Yes	0.142	Yes	NA,NA	NA	NA
chr20:63353907	558417	INS	84	0.8328	0.6125	9	CHRNA4(5.6303e-06,0.834)	CHRNA4(5.6303e-06,0.834)	NA	NA	NA	NA	NA	NA	NA	No	ID=20-63354586-63354594-G;MOTIFS=G;STRUC=(G)n	HPRC,HGSVC,1KG-ONT	Yes	0.142	Yes	NA,NA	NA	NA
chr20:63353907	558418	INS	102	0.7889	0.695	172	CHRNA4(5.6303e-06,0.834)	CHRNA4(5.6303e-06,0.834)	NA	NA	NA	NA	NA	NA	NA	No	ID=20-63354586-63354594-G;MOTIFS=G;STRUC=(G)n	HPRC,HGSVC,1KG-ONT	Yes	0.142	Yes	NA,NA	NA	NA
chr20:63353917	558420	INS	136	0.8423	0.6257	78	CHRNA4(5.6303e-06,0.834)	CHRNA4(5.6303e-06,0.834)	NA	NA	NA	NA	NA	NA	NA	No	ID=20-63354586-63354594-G;MOTIFS=G;STRUC=(G)n	HPRC,HGSVC,1KG-ONT	Yes	0.142	Yes	NA,NA	NA	NA
chr20:63353917	558419	INS	85	0.898	0.3582	49	CHRNA4(5.6303e-06,0.834)	CHRNA4(5.6303e-06,0.834)	NA	NA	NA	NA	NA	NA	NA	No	ID=20-63354586-63354594-G;MOTIFS=G;STRUC=(G)n	HPRC,HGSVC,1KG-ONT	Yes	0.142	Yes	NA,NA	NA	NA
chr20:63353917	558422	INS	69	0.8127	0.6867	9	CHRNA4(5.6303e-06,0.834)	CHRNA4(5.6303e-06,0.834)	NA	NA	NA	NA	NA	NA	NA	No	ID=20-63354586-63354594-G;MOTIFS=G;STRUC=(G)n	HPRC,HGSVC,1KG-ONT	Yes	0.142	Yes	NA,NA	NA	NA
chr20:63353917	558421	INS	120	0.8591	0.594	66	CHRNA4(5.6303e-06,0.834)	CHRNA4(5.6303e-06,0.834)	NA	NA	NA	NA	NA	NA	NA	No	ID=20-63354586-63354594-G;MOTIFS=G;STRUC=(G)n	HPRC,HGSVC,1KG-ONT	Yes	0.142	Yes	NA,NA	NA	NA
chr20:63353934	558423	INS	54	0.9323	0.2796	27	CHRNA4(5.6303e-06,0.834)	CHRNA4(5.6303e-06,0.834)	NA	NA	NA	NA	NA	NA	NA	No	ID=20-63354586-63354594-G;MOTIFS=G;STRUC=(G)n	HPRC,HGSVC	Yes	0.142	Yes	NA,NA	NA	NA
chr20:63353960	558424	INS	343	0.8377	0.6147	28	CHRNA4(5.6303e-06,0.834)	CHRNA4(5.6303e-06,0.834)	NA	NA	NA	NA	NA	NA	NA	No	ID=20-63354586-63354594-G;MOTIFS=G;STRUC=(G)n	HPRC,HGSVC,1KG-ONT	Yes	0.142	Yes	NA,NA	NA	NA
chr20:63354095	558425	INS	291	0.928	0.3719	140	CHRNA4(5.6303e-06,0.834)	CHRNA4(5.6303e-06,0.834)	NA	NA	NA	NA	NA	NA	NA	No	ID=20-63354586-63354594-G;MOTIFS=G;STRUC=(G)n	HPRC,HGSVC,1KG-ONT	No	0.142	Yes	NA,NA	NA	NA
chr20:63354183	558426	INS	287	0.8172	0.6637	7	CHRNA4(5.6303e-06,0.834)	CHRNA4(5.6303e-06,0.834)	NA	NA	NA	NA	NA	NA	NA	No	ID=20-63354586-63354594-G;MOTIFS=G;STRUC=(G)n	HPRC,HGSVC,1KG-ONT	No	0.142	Yes	NA,NA	NA	NA
chr20:63354210	558427	INS	340	0.8773	0.4965	467	CHRNA4(5.6303e-06,0.834)	CHRNA4(5.6303e-06,0.834)	NA	NA	NA	NA	NA	NA	NA	No	ID=20-63354586-63354594-G;MOTIFS=G;STRUC=(G)n	HPRC,HGSVC,1KG-ONT	No	0.142	Yes	NA,NA	NA	NA
chr20:63354261	558428	INS	605	0.8003	0.6999	14	CHRNA4(5.6303e-06,0.834)	CHRNA4(5.6303e-06,0.834)	NA	NA	NA	NA	NA	NA	NA	No	ID=20-63354586-63354594-G;MOTIFS=G;STRUC=(G)n	HPRC,HGSVC,1KG-ONT	No	0.142	Yes	NA,NA	NA	NA
chr20:63354271	558429	INS	307	0.9781	0.1099	72	CHRNA4(5.6303e-06,0.834)	CHRNA4(5.6303e-06,0.834)	NA	NA	NA	NA	NA	NA	NA	No	ID=20-63354586-63354594-G;MOTIFS=G;STRUC=(G)n	HPRC,HGSVC,1KG-ONT	No	0.142	Yes	NA,NA	NA	NA
chr20:63354435	558430	INS	290	0.876	0.4393	57	CHRNA4(5.6303e-06,0.834)	CHRNA4(5.6303e-06,0.834)	NA	NA	NA	NA	NA	NA	NA	No	ID=20-63354586-63354594-G;MOTIFS=G;STRUC=(G)n	HPRC,HGSVC,1KG-ONT	No	0.142	Yes	NA,NA	NA	NA
chr20:63356129	558431	DEL	76	0.8307	0.6085	3	CHRNA4(5.6303e-06,0.834)	CHRNA4(5.6303e-06,0.834)	NA	NA	NA	NA	NA	NA	NA	No	NA	NA	Yes	3.391	Yes	NA,NA	NA	NA
chr20:63356182	558432	INS	108	0.9208	0.3256	9	CHRNA4(5.6303e-06,0.834)	CHRNA4(5.6303e-06,0.834)	NA	NA	NA	NA	NA	NA	NA	No	NA	1KG-ONT	No	0.142	Yes	NA,NA	NA	NA
chr20:63356182	558433	INS	54	0.896	0.3663	2	CHRNA4(5.6303e-06,0.834)	CHRNA4(5.6303e-06,0.834)	NA	NA	NA	NA	NA	NA	NA	No	NA	NA	No	0.142	No	NA,NA	NA	NA
chr20:63357137	558434	DEL	78	0.8663	0.5189	213	CHRNA4(5.6303e-06,0.834)	CHRNA4(5.6303e-06,0.834)	NA	NA	NA	NA	NA	NA	NA	No	NA	HPRC,HGSVC	No	2.762	Yes	NA,NA	NA	NA
chr20:63359907	558435	INS	52	0.9195	0.2909	7	CHRNA4(5.6303e-06,0.834)	CHRNA4(5.6303e-06,0.834)	NA	NA	NA	NA	NA	NA	NA	No	ID=20-63359845-63359855-TG,20-63359869-63359885-TG,20-63359897-63359929-TG;MOTIFS=TG;STRUC=<VC146392>	NA	No	0.308	Yes	NA,NA	NA	NA
chr20:63361393	558436	INS	662	0.8705	0.4824	24	CHRNA4(5.6303e-06,0.834)	CHRNA4(5.6303e-06,0.834)	NA	NA	NA	NA	NA	NA	promoter	No	ID=20-63361312-63361324-GCG;MOTIFS=GCG;STRUC=(GCG)n	HPRC,HGSVC,1KG-ONT	Yes	2.002	Yes	NA,NA	NA	NA
chr20:63361428	558437	INS	1358	0.8427	0.6139	4	CHRNA4(5.6303e-06,0.834)	CHRNA4(5.6303e-06,0.834)	NA	NA	NA	NA	NA	NA	promoter	No	ID=20-63361312-63361324-GCG;MOTIFS=GCG;STRUC=(GCG)n	HPRC,HGSVC	Yes	1.9	Yes	NA,NA	NA	NA
chr20:63361431	558456	INS	2053	0.8325	0.6194	18	CHRNA4(5.6303e-06,0.834)	CHRNA4(5.6303e-06,0.834)	NA	NA	NA	NA	NA	NA	promoter	No	ID=20-63361312-63361324-GCG;MOTIFS=GCG;STRUC=(GCG)n	HPRC,HGSVC,1KG-ONT	No	1.9	Yes	NA,NA	NA	NA
chr20:63361431	558455	INS	682	0.9308	0.2705	7	CHRNA4(5.6303e-06,0.834)	CHRNA4(5.6303e-06,0.834)	NA	NA	NA	NA	NA	NA	promoter	No	ID=20-63361312-63361324-GCG;MOTIFS=GCG;STRUC=(GCG)n	HPRC,HGSVC,1KG-ONT	Yes	1.9	Yes	NA,NA	NA	NA
chr20:63361431	558454	INS	1221	0.8803	0.4577	42	CHRNA4(5.6303e-06,0.834)	CHRNA4(5.6303e-06,0.834)	NA	NA	NA	NA	NA	NA	promoter	No	ID=20-63361312-63361324-GCG;MOTIFS=GCG;STRUC=(GCG)n	HPRC,HGSVC	Yes	1.9	Yes	NA,NA	NA	NA
chr20:63361431	558453	INS	2197	0.8533	0.5398	2	CHRNA4(5.6303e-06,0.834)	CHRNA4(5.6303e-06,0.834)	NA	NA	NA	NA	NA	NA	promoter	No	ID=20-63361312-63361324-GCG;MOTIFS=GCG;STRUC=(GCG)n	HPRC,HGSVC,1KG-ONT	No	1.9	Yes	NA,NA	NA	NA
chr20:63361431	558452	INS	866	0.8725	0.5299	16	CHRNA4(5.6303e-06,0.834)	CHRNA4(5.6303e-06,0.834)	NA	NA	NA	NA	NA	NA	promoter	No	ID=20-63361312-63361324-GCG;MOTIFS=GCG;STRUC=(GCG)n	HPRC,HGSVC,1KG-ONT	Yes	1.9	Yes	NA,NA	NA	NA
chr20:63361431	558445	INS	1313	0.8751	0.4676	26	CHRNA4(5.6303e-06,0.834)	CHRNA4(5.6303e-06,0.834)	NA	NA	NA	NA	NA	NA	promoter	No	ID=20-63361312-63361324-GCG;MOTIFS=GCG;STRUC=(GCG)n	HPRC,HGSVC	Yes	1.9	Yes	NA,NA	NA	NA
chr20:63361431	558451	INS	305	0.9027	0.3478	1	CHRNA4(5.6303e-06,0.834)	CHRNA4(5.6303e-06,0.834)	NA	NA	NA	NA	NA	NA	promoter	No	ID=20-63361312-63361324-GCG;MOTIFS=GCG;STRUC=(GCG)n	NA	Yes	1.9	Yes	NA,NA	NA	NA
chr20:63361431	558450	INS	712	0.9127	0.3101	20	CHRNA4(5.6303e-06,0.834)	CHRNA4(5.6303e-06,0.834)	NA	NA	NA	NA	NA	NA	promoter	No	ID=20-63361312-63361324-GCG;MOTIFS=GCG;STRUC=(GCG)n	HPRC,HGSVC,1KG-ONT	Yes	1.9	Yes	NA,NA	NA	NA
chr20:63361431	558449	INS	1141	0.8164	0.6527	3	CHRNA4(5.6303e-06,0.834)	CHRNA4(5.6303e-06,0.834)	NA	NA	NA	NA	NA	NA	promoter	No	ID=20-63361312-63361324-GCG;MOTIFS=GCG;STRUC=(GCG)n	HPRC,HGSVC	Yes	1.9	Yes	NA,NA	NA	NA
chr20:63361431	558447	INS	643	0.8457	0.571	4	CHRNA4(5.6303e-06,0.834)	CHRNA4(5.6303e-06,0.834)	NA	NA	NA	NA	NA	NA	promoter	No	ID=20-63361312-63361324-GCG;MOTIFS=GCG;STRUC=(GCG)n	HPRC,HGSVC,1KG-ONT	Yes	1.9	No	NA,NA	NA	NA
chr20:63361431	558446	INS	741	0.8879	0.408	451	CHRNA4(5.6303e-06,0.834)	CHRNA4(5.6303e-06,0.834)	NA	NA	NA	NA	NA	NA	promoter	No	ID=20-63361312-63361324-GCG;MOTIFS=GCG;STRUC=(GCG)n	HPRC,HGSVC,1KG-ONT	Yes	1.9	Yes	NA,NA	NA	NA
chr20:63361431	558444	INS	1246	0.8657	0.5502	48	CHRNA4(5.6303e-06,0.834)	CHRNA4(5.6303e-06,0.834)	NA	NA	NA	NA	NA	NA	promoter	No	ID=20-63361312-63361324-GCG;MOTIFS=GCG;STRUC=(GCG)n	HPRC,HGSVC	Yes	1.9	Yes	NA,NA	NA	NA
chr20:63361431	558443	INS	679	0.8251	0.6766	36	CHRNA4(5.6303e-06,0.834)	CHRNA4(5.6303e-06,0.834)	NA	NA	NA	NA	NA	NA	promoter	No	ID=20-63361312-63361324-GCG;MOTIFS=GCG;STRUC=(GCG)n	HPRC,HGSVC,1KG-ONT	Yes	1.9	Yes	NA,NA	NA	NA
chr20:63361431	558442	INS	877	0.8563	0.5465	19	CHRNA4(5.6303e-06,0.834)	CHRNA4(5.6303e-06,0.834)	NA	NA	NA	NA	NA	NA	promoter	No	ID=20-63361312-63361324-GCG;MOTIFS=GCG;STRUC=(GCG)n	HPRC,HGSVC,1KG-ONT	Yes	1.9	Yes	NA,NA	NA	NA
chr20:63361431	558441	INS	720	0.8959	0.574	116	CHRNA4(5.6303e-06,0.834)	CHRNA4(5.6303e-06,0.834)	NA	NA	NA	NA	NA	NA	promoter	No	ID=20-63361312-63361324-GCG;MOTIFS=GCG;STRUC=(GCG)n	HPRC,HGSVC,1KG-ONT	Yes	1.9	Yes	NA,NA	NA	NA
chr20:63361431	558440	INS	701	0.7955	0.6917	126	CHRNA4(5.6303e-06,0.834)	CHRNA4(5.6303e-06,0.834)	NA	NA	NA	NA	NA	NA	promoter	No	ID=20-63361312-63361324-GCG;MOTIFS=GCG;STRUC=(GCG)n	HPRC,HGSVC,1KG-ONT	Yes	1.9	Yes	NA,NA	NA	NA
chr20:63361431	558448	INS	621	0.8925	0.4041	6	CHRNA4(5.6303e-06,0.834)	CHRNA4(5.6303e-06,0.834)	NA	NA	NA	NA	NA	NA	promoter	No	ID=20-63361312-63361324-GCG;MOTIFS=GCG;STRUC=(GCG)n	HPRC,HGSVC,1KG-ONT	Yes	1.9	Yes	NA,NA	NA	NA
chr20:63361431	558438	INS	781	0.7989	0.69	46	CHRNA4(5.6303e-06,0.834)	CHRNA4(5.6303e-06,0.834)	NA	NA	NA	NA	NA	NA	promoter	No	ID=20-63361312-63361324-GCG;MOTIFS=GCG;STRUC=(GCG)n	HPRC,HGSVC,1KG-ONT	Yes	1.9	Yes	NA,NA	NA	NA
chr20:63361436	558457	INS	729	0.8498	0.5706	2	CHRNA4(5.6303e-06,0.834)	CHRNA4(5.6303e-06,0.834)	NA	NA	NA	NA	NA	NA	promoter	No	ID=20-63361312-63361324-GCG;MOTIFS=GCG;STRUC=(GCG)n	HPRC,HGSVC,1KG-ONT	Yes	2.508	No	NA,NA	NA	NA
chr20:63361442	558458	INS	685	0.8818	0.4377	2	CHRNA4(5.6303e-06,0.834)	CHRNA4(5.6303e-06,0.834)	NA	NA	NA	NA	NA	NA	promoter	No	ID=20-63361312-63361324-GCG;MOTIFS=GCG;STRUC=(GCG)n	HPRC,HGSVC,1KG-ONT	Yes	2.112	No	NA,NA	NA	NA
chr20:63364726	558459	INS	51	0.8874	0.3986	15	CHRNA4(5.6303e-06,0.834)	CHRNA4(5.6303e-06,0.834)	NA	NA	NA	NA	NA	NA	NA	No	NA	NA	Yes	1.834	No	NA,NA	NA	NA
chr20:63364754	558460	INS	51	0.8657	0.467	90	CHRNA4(5.6303e-06,0.834)	CHRNA4(5.6303e-06,0.834)	NA	NA	NA	NA	NA	NA	NA	No	NA	NA	Yes	1.834	Yes	NA,NA	NA	NA
chr20:63364761	558461	DEL	50	0.856	0.5509	109	CHRNA4(5.6303e-06,0.834)	CHRNA4(5.6303e-06,0.834)	NA	NA	NA	NA	NA	NA	NA	No	NA	NA	No	0.223	Yes	NA,NA	NA	NA
chr20:63364765	558462	INS	51	0.8586	0.5279	15	CHRNA4(5.6303e-06,0.834)	CHRNA4(5.6303e-06,0.834)	NA	NA	NA	NA	NA	NA	NA	No	NA	NA	Yes	1.834	Yes	NA,NA	NA	NA
chr20:63364810	558463	INS	51	0.8412	0.5874	15	CHRNA4(5.6303e-06,0.834)	CHRNA4(5.6303e-06,0.834)	NA	NA	NA	NA	NA	NA	NA	No	NA	NA	Yes	1.9	Yes	NA,NA	NA	NA
chr20:63366105	558465	DEL	66	0.8696	0.4791	3	CHRNA4(5.6303e-06,0.834)	CHRNA4(5.6303e-06,0.834)	NA	NA	NA	NA	NA	NA	NA	No	ID=20-63366149-63366229-GTGCTCCCTGCCCTCTCCTA,20-63366229-63366295-GTGCTCCCTGCCCTCTCCTG;MOTIFS=GTGCTCCCTGCCCTCTCCTG,GTGCTCCCTGCCCTCTCCTA;STRUC=<VC146395>	HPRC,HGSVC,1KG-ONT	Yes	0.126	No	NA,NA	NA	NA
chr20:63366131	558466	INS	80	0.8923	0.4088	5	CHRNA4(5.6303e-06,0.834)	CHRNA4(5.6303e-06,0.834)	NA	NA	NA	NA	NA	NA	NA	No	NA	HPRC,HGSVC,1KG-ONT	No	1.9	Yes	NA,NA	NA	NA
chr20:63366131	558467	DEL	80	0.8955	0.405	57	CHRNA4(5.6303e-06,0.834)	CHRNA4(5.6303e-06,0.834)	NA	NA	NA	NA	NA	NA	NA	No	ID=20-63366149-63366229-GTGCTCCCTGCCCTCTCCTA,20-63366229-63366295-GTGCTCCCTGCCCTCTCCTG;MOTIFS=GTGCTCCCTGCCCTCTCCTG,GTGCTCCCTGCCCTCTCCTA;STRUC=<VC146395>	HPRC,HGSVC,1KG-ONT	Yes	0.13	Yes	NA,NA	NA	NA
chr20:63366131	558468	DEL	100	0.8495	0.6442	21	CHRNA4(5.6303e-06,0.834)	CHRNA4(5.6303e-06,0.834)	NA	NA	NA	NA	NA	NA	NA	No	ID=20-63366149-63366229-GTGCTCCCTGCCCTCTCCTA,20-63366229-63366295-GTGCTCCCTGCCCTCTCCTG;MOTIFS=GTGCTCCCTGCCCTCTCCTG,GTGCTCCCTGCCCTCTCCTA;STRUC=<VC146395>	HPRC,HGSVC	Yes	0.116	Yes	NA,NA	NA	NA
chr20:63366149	558469	DEL	60	0.8042	0.6794	34	CHRNA4(5.6303e-06,0.834)	CHRNA4(5.6303e-06,0.834)	NA	NA	NA	NA	NA	NA	NA	No	ID=20-63366149-63366229-GTGCTCCCTGCCCTCTCCTA,20-63366229-63366295-GTGCTCCCTGCCCTCTCCTG;MOTIFS=GTGCTCCCTGCCCTCTCCTG,GTGCTCCCTGCCCTCTCCTA;STRUC=<VC146395>	HPRC,HGSVC,1KG-ONT	Yes	0.132	Yes	NA,NA	NA	NA
chr20:63366169	558470	INS	60	0.9098	0.3921	5	CHRNA4(5.6303e-06,0.834)	CHRNA4(5.6303e-06,0.834)	NA	NA	NA	NA	NA	NA	NA	No	ID=20-63366149-63366229-GTGCTCCCTGCCCTCTCCTA,20-63366229-63366295-GTGCTCCCTGCCCTCTCCTG;MOTIFS=GTGCTCCCTGCCCTCTCCTG,GTGCTCCCTGCCCTCTCCTA;STRUC=<VC146395>	HPRC,HGSVC,1KG-ONT	No	1.9	Yes	NA,NA	NA	NA
chr20:63372178	558472	DEL	259	0.8401	0.6134	11	CHRNA4(5.6303e-06,0.834)	CHRNA4(5.6303e-06,0.834)	NA	NA	NA	NA	NA	NA	NA	No	ID=20-63372178-63372399-GCCCAGGGCCACTGTCCTGTCCCCAGCCCCATTAAAC,20-63372400-63372599-GCCCAGGGCCACTGTCCTGTCCCCAGCCCCATTAAAC;MOTIFS=GCCCAGGGCCACTGTCCTGTCCCCAGCCCCATTAAAC;STRUC=<VC146397>	HPRC,HGSVC,1KG-ONT	No	1.721	Yes	NA,NA	NA	NA
chr20:63372178	558473	DEL	296	0.8349	0.6024	1	CHRNA4(5.6303e-06,0.834)	CHRNA4(5.6303e-06,0.834)	NA	NA	NA	NA	NA	NA	NA	No	ID=20-63372178-63372399-GCCCAGGGCCACTGTCCTGTCCCCAGCCCCATTAAAC,20-63372400-63372599-GCCCAGGGCCACTGTCCTGTCCCCAGCCCCATTAAAC;MOTIFS=GCCCAGGGCCACTGTCCTGTCCCCAGCCCCATTAAAC;STRUC=<VC146397>	HPRC,HGSVC,1KG-ONT	No	1.924	No	NA,NA	NA	NA
chr20:63372178	558471	DEL	222	0.8609	0.5059	103	CHRNA4(5.6303e-06,0.834)	CHRNA4(5.6303e-06,0.834)	NA	NA	NA	NA	NA	NA	NA	No	ID=20-63372178-63372399-GCCCAGGGCCACTGTCCTGTCCCCAGCCCCATTAAAC,20-63372400-63372599-GCCCAGGGCCACTGTCCTGTCCCCAGCCCCATTAAAC;MOTIFS=GCCCAGGGCCACTGTCCTGTCCCCAGCCCCATTAAAC;STRUC=<VC146397>	HPRC,HGSVC,1KG-ONT	No	3.09	Yes	NA,NA	NA	NA
chr20:63372215	558474	DEL	185	0.9207	0.2956	662	CHRNA4(5.6303e-06,0.834)	CHRNA4(5.6303e-06,0.834)	NA	NA	NA	NA	NA	NA	NA	No	ID=20-63372178-63372399-GCCCAGGGCCACTGTCCTGTCCCCAGCCCCATTAAAC,20-63372400-63372599-GCCCAGGGCCACTGTCCTGTCCCCAGCCCCATTAAAC;MOTIFS=GCCCAGGGCCACTGTCCTGTCCCCAGCCCCATTAAAC;STRUC=<VC146397>	HPRC,HGSVC,1KG-ONT	No	3.001	Yes	NA,NA	NA	NA
chr20:63372252	558475	DEL	148	0.9531	0.1966	125	CHRNA4(5.6303e-06,0.834)	CHRNA4(5.6303e-06,0.834)	NA	NA	NA	NA	NA	NA	NA	No	ID=20-63372178-63372399-GCCCAGGGCCACTGTCCTGTCCCCAGCCCCATTAAAC,20-63372400-63372599-GCCCAGGGCCACTGTCCTGTCCCCAGCCCCATTAAAC;MOTIFS=GCCCAGGGCCACTGTCCTGTCCCCAGCCCCATTAAAC;STRUC=<VC146397>	HPRC,HGSVC,1KG-ONT	No	0.756	Yes	NA,NA	NA	NA
chr20:63372261	558476	INS	74	0.8385	0.6073	2	CHRNA4(5.6303e-06,0.834)	CHRNA4(5.6303e-06,0.834)	NA	NA	NA	NA	NA	NA	NA	No	ID=20-63372178-63372399-GCCCAGGGCCACTGTCCTGTCCCCAGCCCCATTAAAC,20-63372400-63372599-GCCCAGGGCCACTGTCCTGTCCCCAGCCCCATTAAAC;MOTIFS=GCCCAGGGCCACTGTCCTGTCCCCAGCCCCATTAAAC;STRUC=<VC146397>	NA	No	0.142	No	NA,NA	NA	NA
chr20:63372267	558477	DEL	333	0.9192	0.2877	12	CHRNA4(5.6303e-06,0.834)	CHRNA4(5.6303e-06,0.834)	NA	NA	NA	NA	NA	NA	NA	No	ID=20-63372178-63372399-GCCCAGGGCCACTGTCCTGTCCCCAGCCCCATTAAAC,20-63372400-63372599-GCCCAGGGCCACTGTCCTGTCCCCAGCCCCATTAAAC;MOTIFS=GCCCAGGGCCACTGTCCTGTCCCCAGCCCCATTAAAC;STRUC=<VC146397>	HGSVC,1KG-ONT	No	1.294	Yes	NA,NA	NA	NA
chr20:63372289	558478	DEL	111	0.8795	0.4408	271	CHRNA4(5.6303e-06,0.834)	CHRNA4(5.6303e-06,0.834)	NA	NA	NA	NA	NA	NA	NA	No	ID=20-63372178-63372399-GCCCAGGGCCACTGTCCTGTCCCCAGCCCCATTAAAC,20-63372400-63372599-GCCCAGGGCCACTGTCCTGTCCCCAGCCCCATTAAAC;MOTIFS=GCCCAGGGCCACTGTCCTGTCCCCAGCCCCATTAAAC;STRUC=<VC146397>	HPRC,HGSVC,1KG-ONT	No	0.62	Yes	NA,NA	NA	NA
chr20:63372360	558479	INS	328	0.8811	0.4437	2	CHRNA4(5.6303e-06,0.834)	CHRNA4(5.6303e-06,0.834)	NA	NA	NA	NA	NA	NA	NA	No	ID=20-63372178-63372399-GCCCAGGGCCACTGTCCTGTCCCCAGCCCCATTAAAC,20-63372400-63372599-GCCCAGGGCCACTGTCCTGTCCCCAGCCCCATTAAAC;MOTIFS=GCCCAGGGCCACTGTCCTGTCCCCAGCCCCATTAAAC;STRUC=<VC146397>	NA	No	0.142	No	NA,NA	NA	NA
chr20:63372377	558480	DEL	74	0.8752	0.6327	41	CHRNA4(5.6303e-06,0.834)	CHRNA4(5.6303e-06,0.834)	NA	NA	NA	NA	NA	NA	NA	No	ID=20-63372178-63372399-GCCCAGGGCCACTGTCCTGTCCCCAGCCCCATTAAAC,20-63372400-63372599-GCCCAGGGCCACTGTCCTGTCCCCAGCCCCATTAAAC;MOTIFS=GCCCAGGGCCACTGTCCTGTCCCCAGCCCCATTAAAC;STRUC=<VC146397>	HPRC,HGSVC,1KG-ONT	No	1.233	Yes	NA,NA	NA	NA
chr20:63372420	558482	INS	75	0.8345	0.6246	6	CHRNA4(5.6303e-06,0.834)	CHRNA4(5.6303e-06,0.834)	NA	NA	NA	NA	NA	NA	NA	No	ID=20-63372178-63372399-GCCCAGGGCCACTGTCCTGTCCCCAGCCCCATTAAAC,20-63372400-63372599-GCCCAGGGCCACTGTCCTGTCCCCAGCCCCATTAAAC;MOTIFS=GCCCAGGGCCACTGTCCTGTCCCCAGCCCCATTAAAC;STRUC=<VC146397>	NA	No	0.142	Yes	NA,NA	NA	NA
chr20:63379953	558483	DEL	56	0.8924	0.4047	1	NA	NA	NA	NA	NA	NA	NA	NA	enhancer	No	NA	NA	No	1.872	No	NA,NA	NA	NA
chr20:63387448	558484	INS	75	0.9245	0.304	72	NA	NA	NA	NA	NA	NA	NA	NA	NA	No	NA	HPRC,HGSVC,1KG-ONT	Yes	0.313	Yes	NA,NA	NA	NA
chr20:63387617	558485	DEL	62	0.8607	0.4901	17	NA	NA	NA	NA	NA	NA	NA	NA	NA	No	ID=20-63387607-63387619-CA;MOTIFS=CA;STRUC=<TR2200287>	HPRC,HGSVC,1KG-ONT	No	0.388	Yes	NA,NA	NA	NA
chr20:63392630	558486	INS	64	0.8528	0.5635	136	NA	NA	NA	NA	NA	NA	NA	NA	NA	No	NA	HPRC,HGSVC,1KG-ONT	No	0.044	Yes	NA,NA	NA	NA
chr20:63392630	558487	INS	128	0.8314	0.6356	2	NA	NA	NA	NA	NA	NA	NA	NA	NA	No	NA	NA	No	0.044	No	NA,NA	NA	NA
chr20:63392630	558488	DEL	64	0.8341	0.6244	693	NA	NA	NA	NA	NA	NA	NA	NA	NA	No	ID=20-63392630-63392782-GGGCAGGTCAGCAAGGGAGGAGCCGAAGCAAG;MOTIFS=GGGCAGGTCAGCAAGGGAGGAGCCGAAGCAAG;STRUC=<TR2200300>	HPRC,HGSVC,1KG-ONT	Yes	1.443	Yes	NA,NA	NA	NA
chr20:63392630	558489	DEL	96	0.8801	0.4244	3	NA	NA	NA	NA	NA	NA	NA	NA	NA	No	ID=20-63392630-63392782-GGGCAGGTCAGCAAGGGAGGAGCCGAAGCAAG;MOTIFS=GGGCAGGTCAGCAAGGGAGGAGCCGAAGCAAG;STRUC=<TR2200300>	NA	Yes	1.086	Yes	NA,NA	NA	NA
chr20:63392708	558490	DEL	65	0.8506	0.5647	20	NA	NA	NA	NA	NA	NA	NA	NA	NA	No	ID=20-63392630-63392782-GGGCAGGTCAGCAAGGGAGGAGCCGAAGCAAG;MOTIFS=GGGCAGGTCAGCAAGGGAGGAGCCGAAGCAAG;STRUC=<TR2200300>	HPRC,HGSVC,1KG-ONT	No	0.442	No	NA,NA	NA	NA
chr20:63393241	558492	DEL	150	0.84	0.5837	64	NA	NA	NA	NA	NA	NA	NA	NA	NA	No	NA	HPRC,HGSVC,1KG-ONT	Yes	0.033	Yes	NA,NA	NA	NA
chr20:63393241	558491	INS	85	0.8113	0.6503	36	NA	NA	NA	NA	NA	NA	NA	NA	NA	No	NA	HGSVC	No	0.146	Yes	NA,NA	NA	NA
chr20:63393284	558493	DEL	130	0.8436	0.569	181	NA	NA	NA	NA	NA	NA	NA	NA	NA	No	NA	HPRC,HGSVC,1KG-ONT	Yes	0.033	Yes	NA,NA	NA	NA
chr20:63393303	558494	DEL	65	0.8642	0.5265	64	NA	NA	NA	NA	NA	NA	NA	NA	NA	No	NA	HPRC,HGSVC	No	0.033	Yes	NA,NA	NA	NA
chr20:63393305	558495	INS	130	0.8486	0.6113	31	NA	NA	NA	NA	NA	NA	NA	NA	NA	No	NA	HPRC,1KG-ONT	No	0.03	Yes	NA,NA	NA	NA
chr20:63393368	558496	INS	65	0.8634	0.4748	1	NA	NA	NA	NA	NA	NA	NA	NA	NA	No	NA	HGSVC	No	0.123	No	NA,NA	NA	NA
chr20:63395902	558497	INS	76	0.8298	0.639	4	NA	NA	NA	NA	NA	NA	NA	NA	NA	No	ID=20-63395899-63395908-AGG,20-63395936-63395945-AGG;MOTIFS=AGG;STRUC=<VC146399>	NA	No	1.992	Yes	NA,NA	NA	NA
chr20:63398976	558498	INS	100	0.8315	0.6151	14	NA	NA	NA	NA	NA	NA	NA	NA	NA	No	NA	HPRC,HGSVC	Yes	1.992	Yes	NA,NA	NA	NA
chr20:63398976	558499	INS	80	0.8513	0.5679	10	NA	NA	NA	NA	NA	NA	NA	NA	NA	No	NA	HPRC,HGSVC	Yes	1.992	Yes	NA,NA	NA	NA
chr20:63398979	558500	INS	60	0.8802	0.4331	5	NA	NA	NA	NA	NA	NA	NA	NA	NA	No	NA	HPRC	Yes	1.992	Yes	NA,NA	NA	NA
chr20:63398990	558501	INS	121	0.8239	0.6445	4	NA	NA	NA	NA	NA	NA	NA	NA	NA	No	NA	HPRC,HGSVC	Yes	1.992	Yes	NA,NA	NA	NA
chr20:63399163	558502	DEL	50	0.8917	0.3895	15	NA	NA	NA	NA	NA	NA	NA	NA	NA	No	NA	HPRC	Yes	0.203	Yes	NA,NA	NA	NA
chr20:63401880	558503	DEL	57	0.8982	0.3427	1	KCNQ2(1.0,0.295)	KCNQ2(1.0,0.295)	NA	NA	NA	NA	NA	NA	NA	No	NA	HPRC,HGSVC,1KG-ONT	No	0.314	No	NA,NA	NA	NA
chr20:63402000	558504	DEL	59	0.9208	0.2862	406	KCNQ2(1.0,0.295)	KCNQ2(1.0,0.295)	NA	NA	NA	NA	NA	NA	NA	No	NA	HPRC,HGSVC,1KG-ONT	Yes	0.242	Yes	NA,NA	NA	NA
chr20:63402035	558505	DEL	56	0.8594	0.5274	4	KCNQ2(1.0,0.295)	KCNQ2(1.0,0.295)	NA	NA	NA	NA	NA	NA	NA	No	NA	HPRC,HGSVC,1KG-ONT	Yes	0.167	Yes	NA,NA	NA	NA
chr20:63402065	558506	INS	116	0.8386	0.6668	1	KCNQ2(1.0,0.295)	KCNQ2(1.0,0.295)	NA	NA	NA	NA	NA	NA	NA	No	NA	NA	No	1.992	No	NA,NA	NA	NA
chr20:63404250	558507	DEL	102	0.8904	0.4314	56	KCNQ2(1.0,0.295)	KCNQ2(1.0,0.295)	NA	NA	NA	NA	NA	NA	NA	No	NA	NA	No	0.765	Yes	NA,NA	NA	NA
chr20:63404251	558508	INS	102	0.8262	0.6228	1	KCNQ2(1.0,0.295)	KCNQ2(1.0,0.295)	NA	NA	NA	NA	NA	NA	NA	No	NA	HGSVC	No	1.992	No	NA,NA	NA	NA
chr20:63404336	558509	DEL	68	0.8873	0.5071	74	KCNQ2(1.0,0.295)	KCNQ2(1.0,0.295)	NA	NA	NA	NA	NA	NA	NA	No	NA	HPRC,HGSVC,1KG-ONT	No	1.739	Yes	NA,NA	NA	NA
chr20:63404385	558510	INS	68	0.8534	0.539	1	KCNQ2(1.0,0.295)	KCNQ2(1.0,0.295)	NA	NA	NA	NA	NA	NA	NA	No	NA	NA	No	1.992	No	NA,NA	NA	NA
chr20:63404385	558511	INS	102	0.8732	0.4494	10	KCNQ2(1.0,0.295)	KCNQ2(1.0,0.295)	NA	NA	NA	NA	NA	NA	NA	No	NA	HGSVC	No	1.992	Yes	NA,NA	NA	NA
chr20:63404404	558512	INS	67	0.8459	0.5599	60	KCNQ2(1.0,0.295)	KCNQ2(1.0,0.295)	NA	NA	NA	NA	NA	NA	NA	No	NA	NA	Yes	1.992	Yes	NA,NA	NA	NA
chr20:63409752	558513	INS	135	0.8518	0.5737	3	KCNQ2(1.0,0.295)	KCNQ2(1.0,0.295)	NA	NA	NA	NA	NA	NA	enhancer	No	NA	NA	No	0.146	Yes	NA,NA	NA	NA
chr20:63409752	558515	DEL	135	0.8366	0.5938	3	KCNQ2(1.0,0.295)	KCNQ2(1.0,0.295)	NA	NA	NA	NA	NA	NA	enhancer	No	ID=20-63409752-63409974-GGGACTTCCTGCCACTGGGCTGCCCTACCTGCCTCTGATGGGGGC;MOTIFS=GGGACTTCCTGCCACTGGGCTGCCCTACCTGCCTCTGATGGGGGC;STRUC=<TR2200315>	NA	No	0.076	No	NA,NA	NA	NA
chr20:63409752	558514	DEL	90	0.9117	0.3674	4	KCNQ2(1.0,0.295)	KCNQ2(1.0,0.295)	NA	NA	NA	NA	NA	NA	enhancer	No	ID=20-63409752-63409974-GGGACTTCCTGCCACTGGGCTGCCCTACCTGCCTCTGATGGGGGC;MOTIFS=GGGACTTCCTGCCACTGGGCTGCCCTACCTGCCTCTGATGGGGGC;STRUC=<TR2200315>	HGSVC	No	0.076	Yes	NA,NA	NA	NA
chr20:63415284	558516	DEL	204	0.8991	0.3698	212	KCNQ2(1.0,0.295)	KCNQ2(1.0,0.295)	NA	NA	NA	NA	NA	NA	NA	No	ID=20-63415307-63415322-GGGA,20-63415348-63415363-GGGA,20-63415416-63415498-CCGAGCACCCGGCGGGAGGGAGGGAGGGGAGGCCACGGGGA,20-63415429-63415444-GGGA,20-63415470-63415485-GGGA,20-63415511-63415526-GGGA,20-63415552-63415567-GGGA;MOTIFS=GGGA,CCGAGCACCCGGCGGGAGGGAGGGAGGGGAGGCCACGGGGA;STRUC=<VC146400>	HPRC,HGSVC,1KG-ONT	Yes	0.051	Yes	NA,NA	NA	NA
chr20:63415348	558517	DEL	122	0.8539	0.5402	3	KCNQ2(1.0,0.295)	KCNQ2(1.0,0.295)	NA	NA	NA	NA	NA	NA	NA	No	ID=20-63415307-63415322-GGGA,20-63415348-63415363-GGGA,20-63415416-63415498-CCGAGCACCCGGCGGGAGGGAGGGAGGGGAGGCCACGGGGA,20-63415429-63415444-GGGA,20-63415470-63415485-GGGA,20-63415511-63415526-GGGA,20-63415552-63415567-GGGA;MOTIFS=GGGA,CCGAGCACCCGGCGGGAGGGAGGGAGGGGAGGCCACGGGGA;STRUC=<VC146400>	NA	Yes	0.06	Yes	NA,NA	NA	NA
chr20:63415416	558519	INS	164	0.8361	0.6165	15	KCNQ2(1.0,0.295)	KCNQ2(1.0,0.295)	NA	NA	NA	NA	NA	NA	NA	No	ID=20-63415307-63415322-GGGA,20-63415348-63415363-GGGA,20-63415416-63415498-CCGAGCACCCGGCGGGAGGGAGGGAGGGGAGGCCACGGGGA,20-63415429-63415444-GGGA,20-63415470-63415485-GGGA,20-63415511-63415526-GGGA,20-63415552-63415567-GGGA;MOTIFS=GGGA,CCGAGCACCCGGCGGGAGGGAGGGAGGGGAGGCCACGGGGA;STRUC=<VC146400>	HPRC,HGSVC	No	0.142	Yes	NA,NA	NA	NA
chr20:63415416	558520	INS	285	0.8148	0.6691	1	KCNQ2(1.0,0.295)	KCNQ2(1.0,0.295)	NA	NA	NA	NA	NA	NA	NA	No	ID=20-63415307-63415322-GGGA,20-63415348-63415363-GGGA,20-63415416-63415498-CCGAGCACCCGGCGGGAGGGAGGGAGGGGAGGCCACGGGGA,20-63415429-63415444-GGGA,20-63415470-63415485-GGGA,20-63415511-63415526-GGGA,20-63415552-63415567-GGGA;MOTIFS=GGGA,CCGAGCACCCGGCGGGAGGGAGGGAGGGGAGGCCACGGGGA;STRUC=<VC146400>	NA	No	0.142	No	NA,NA	NA	NA
chr20:63415416	558521	INS	82	0.8215	0.6322	79	KCNQ2(1.0,0.295)	KCNQ2(1.0,0.295)	NA	NA	NA	NA	NA	NA	NA	No	ID=20-63415307-63415322-GGGA,20-63415348-63415363-GGGA,20-63415416-63415498-CCGAGCACCCGGCGGGAGGGAGGGAGGGGAGGCCACGGGGA,20-63415429-63415444-GGGA,20-63415470-63415485-GGGA,20-63415511-63415526-GGGA,20-63415552-63415567-GGGA;MOTIFS=GGGA,CCGAGCACCCGGCGGGAGGGAGGGAGGGGAGGCCACGGGGA;STRUC=<VC146400>	HPRC,HGSVC,1KG-ONT	No	0.142	Yes	NA,NA	NA	NA
chr20:63415416	558522	DEL	82	0.9193	0.3267	15	KCNQ2(1.0,0.295)	KCNQ2(1.0,0.295)	NA	NA	NA	NA	NA	NA	NA	No	ID=20-63415307-63415322-GGGA,20-63415348-63415363-GGGA,20-63415416-63415498-CCGAGCACCCGGCGGGAGGGAGGGAGGGGAGGCCACGGGGA,20-63415429-63415444-GGGA,20-63415470-63415485-GGGA,20-63415511-63415526-GGGA,20-63415552-63415567-GGGA;MOTIFS=GGGA,CCGAGCACCCGGCGGGAGGGAGGGAGGGGAGGCCACGGGGA;STRUC=<VC146400>	HGSVC	No	0.065	Yes	NA,NA	NA	NA
chr20:63415416	558518	INS	123	0.824	0.6543	18	KCNQ2(1.0,0.295)	KCNQ2(1.0,0.295)	NA	NA	NA	NA	NA	NA	NA	No	ID=20-63415307-63415322-GGGA,20-63415348-63415363-GGGA,20-63415416-63415498-CCGAGCACCCGGCGGGAGGGAGGGAGGGGAGGCCACGGGGA,20-63415429-63415444-GGGA,20-63415470-63415485-GGGA,20-63415511-63415526-GGGA,20-63415552-63415567-GGGA;MOTIFS=GGGA,CCGAGCACCCGGCGGGAGGGAGGGAGGGGAGGCCACGGGGA;STRUC=<VC146400>	HPRC,HGSVC	No	0.142	Yes	NA,NA	NA	NA
chr20:63415460	558523	INS	57	0.8145	0.6761	2	KCNQ2(1.0,0.295)	KCNQ2(1.0,0.295)	NA	NA	NA	NA	NA	NA	NA	No	ID=20-63415307-63415322-GGGA,20-63415348-63415363-GGGA,20-63415416-63415498-CCGAGCACCCGGCGGGAGGGAGGGAGGGGAGGCCACGGGGA,20-63415429-63415444-GGGA,20-63415470-63415485-GGGA,20-63415511-63415526-GGGA,20-63415552-63415567-GGGA;MOTIFS=GGGA,CCGAGCACCCGGCGGGAGGGAGGGAGGGGAGGCCACGGGGA;STRUC=<VC146400>	1KG-ONT	No	0.142	No	NA,NA	NA	NA
chr20:63415479	558524	INS	246	0.9	0.3715	4	KCNQ2(1.0,0.295)	KCNQ2(1.0,0.295)	NA	NA	NA	NA	NA	NA	NA	No	ID=20-63415307-63415322-GGGA,20-63415348-63415363-GGGA,20-63415416-63415498-CCGAGCACCCGGCGGGAGGGAGGGAGGGGAGGCCACGGGGA,20-63415429-63415444-GGGA,20-63415470-63415485-GGGA,20-63415511-63415526-GGGA,20-63415552-63415567-GGGA;MOTIFS=GGGA,CCGAGCACCCGGCGGGAGGGAGGGAGGGGAGGCCACGGGGA;STRUC=<VC146400>	NA	No	0.044	Yes	NA,NA	NA	NA
chr20:63431950	558525	DEL	90	0.829	0.6321	1	KCNQ2(1.0,0.295)	KCNQ2(1.0,0.295)	NA	NA	NA	NA	NA	NA	enhancer	No	NA	HPRC,HGSVC,1KG-ONT	No	0.072	No	NA,NA	NA	NA
chr20:63432036	558526	DEL	288	0.9181	0.2958	41	KCNQ2(1.0,0.295)	KCNQ2(1.0,0.295)	NA	NA	NA	NA	NA	NA	enhancer	No	NA	HGSVC,1KG-ONT	No	0.099	Yes	NA,NA	NA	NA
chr20:63432072	558527	DEL	306	0.9127	0.332	16	KCNQ2(1.0,0.295)	KCNQ2(1.0,0.295)	NA	NA	NA	NA	NA	NA	enhancer	No	NA	HGSVC,1KG-ONT	No	0.084	Yes	NA,NA	NA	NA
chr20:63432324	558528	INS	235	0.8491	0.5525	25	KCNQ2(1.0,0.295)	KCNQ2(1.0,0.295)	NA	NA	NA	NA	NA	NA	enhancer	No	NA	HPRC,HGSVC,1KG-ONT	No	0.142	Yes	NA,NA	NA	NA
chr20:63432405	558529	DEL	360	0.8784	0.4195	8	KCNQ2(1.0,0.295)	KCNQ2(1.0,0.295)	NA	NA	NA	NA	NA	NA	enhancer	No	ID=20-63432668-63432722-GAAGGCCCCACCCTCAGG,20-63432711-63432747-CCACCCTCAGGGAAGGCT;MOTIFS=CCACCCTCAGGGAAGGCT,GAAGGCCCCACCCTCAGG;STRUC=<VC146401>	HGSVC,1KG-ONT	No	0.052	Yes	NA,NA	NA	NA
chr20:63432458	558530	INS	234	0.8413	0.6429	71	KCNQ2(1.0,0.295)	KCNQ2(1.0,0.295)	NA	NA	NA	NA	NA	NA	enhancer	No	NA	HPRC,HGSVC,1KG-ONT	No	0.142	Yes	NA,NA	NA	NA
chr20:63432458	558531	INS	216	0.8565	0.5665	27	KCNQ2(1.0,0.295)	KCNQ2(1.0,0.295)	NA	NA	NA	NA	NA	NA	enhancer	No	NA	HPRC,HGSVC,1KG-ONT	No	0.142	Yes	NA,NA	NA	NA
chr20:63432466	558533	INS	144	0.8816	0.4422	3	KCNQ2(1.0,0.295)	KCNQ2(1.0,0.295)	NA	NA	NA	NA	NA	NA	enhancer	No	ID=20-63432668-63432722-GAAGGCCCCACCCTCAGG,20-63432711-63432747-CCACCCTCAGGGAAGGCT;MOTIFS=CCACCCTCAGGGAAGGCT,GAAGGCCCCACCCTCAGG;STRUC=<VC146401>	HPRC,HGSVC	No	0.142	Yes	NA,NA	NA	NA
chr20:63432477	558535	DEL	234	0.8698	0.5053	13	KCNQ2(1.0,0.295)	KCNQ2(1.0,0.295)	NA	NA	NA	NA	NA	NA	enhancer	No	ID=20-63432668-63432722-GAAGGCCCCACCCTCAGG,20-63432711-63432747-CCACCCTCAGGGAAGGCT;MOTIFS=CCACCCTCAGGGAAGGCT,GAAGGCCCCACCCTCAGG;STRUC=<VC146401>	HGSVC,1KG-ONT	No	0.071	Yes	NA,NA	NA	NA
chr20:63432477	558534	DEL	72	0.962	0.179	36	KCNQ2(1.0,0.295)	KCNQ2(1.0,0.295)	NA	NA	NA	NA	NA	NA	enhancer	No	ID=20-63432668-63432722-GAAGGCCCCACCCTCAGG,20-63432711-63432747-CCACCCTCAGGGAAGGCT;MOTIFS=CCACCCTCAGGGAAGGCT,GAAGGCCCCACCCTCAGG;STRUC=<VC146401>	HPRC,HGSVC,1KG-ONT	No	0.074	Yes	NA,NA	NA	NA
chr20:63432495	558536	DEL	216	0.8018	0.6808	16	KCNQ2(1.0,0.295)	KCNQ2(1.0,0.295)	NA	NA	NA	NA	NA	NA	enhancer	No	ID=20-63432668-63432722-GAAGGCCCCACCCTCAGG,20-63432711-63432747-CCACCCTCAGGGAAGGCT;MOTIFS=CCACCCTCAGGGAAGGCT,GAAGGCCCCACCCTCAGG;STRUC=<VC146401>	HGSVC	No	0.072	Yes	NA,NA	NA	NA
chr20:63432558	558538	INS	72	0.9074	0.3439	20	KCNQ2(1.0,0.295)	KCNQ2(1.0,0.295)	NA	NA	NA	NA	NA	NA	enhancer	No	ID=20-63432668-63432722-GAAGGCCCCACCCTCAGG,20-63432711-63432747-CCACCCTCAGGGAAGGCT;MOTIFS=CCACCCTCAGGGAAGGCT,GAAGGCCCCACCCTCAGG;STRUC=<VC146401>	HPRC,HGSVC,1KG-ONT	No	0.142	No	NA,NA	NA	NA
chr20:63432675	558539	DEL	90	0.8586	0.5195	8	KCNQ2(1.0,0.295)	KCNQ2(1.0,0.295)	NA	NA	NA	NA	NA	NA	enhancer	No	ID=20-63432668-63432722-GAAGGCCCCACCCTCAGG,20-63432711-63432747-CCACCCTCAGGGAAGGCT;MOTIFS=CCACCCTCAGGGAAGGCT,GAAGGCCCCACCCTCAGG;STRUC=<VC146401>	HPRC,HGSVC,1KG-ONT	No	0.072	Yes	NA,NA	NA	NA
chr20:63432728	558540	INS	125	0.8857	0.499	4	KCNQ2(1.0,0.295)	KCNQ2(1.0,0.295)	NA	NA	NA	NA	NA	NA	enhancer	No	ID=20-63432668-63432722-GAAGGCCCCACCCTCAGG,20-63432711-63432747-CCACCCTCAGGGAAGGCT;MOTIFS=CCACCCTCAGGGAAGGCT,GAAGGCCCCACCCTCAGG;STRUC=<VC146401>	HPRC,HGSVC	No	0.142	No	NA,NA	NA	NA
chr20:63432765	558541	INS	54	0.8516	0.6141	8	KCNQ2(1.0,0.295)	KCNQ2(1.0,0.295)	NA	NA	NA	NA	NA	NA	enhancer	No	ID=20-63432668-63432722-GAAGGCCCCACCCTCAGG,20-63432711-63432747-CCACCCTCAGGGAAGGCT;MOTIFS=CCACCCTCAGGGAAGGCT,GAAGGCCCCACCCTCAGG;STRUC=<VC146401>	HPRC,HGSVC,1KG-ONT	No	0.142	Yes	NA,NA	NA	NA
chr20:63432772	558542	INS	108	0.9006	0.3643	61	KCNQ2(1.0,0.295)	KCNQ2(1.0,0.295)	NA	NA	NA	NA	NA	NA	enhancer	No	ID=20-63432668-63432722-GAAGGCCCCACCCTCAGG,20-63432711-63432747-CCACCCTCAGGGAAGGCT;MOTIFS=CCACCCTCAGGGAAGGCT,GAAGGCCCCACCCTCAGG;STRUC=<VC146401>	HPRC,HGSVC	No	0.142	Yes	NA,NA	NA	NA
chr20:63432776	558543	INS	54	0.8007	0.6896	34	KCNQ2(1.0,0.295)	KCNQ2(1.0,0.295)	NA	NA	NA	NA	NA	NA	enhancer	No	ID=20-63432668-63432722-GAAGGCCCCACCCTCAGG,20-63432711-63432747-CCACCCTCAGGGAAGGCT;MOTIFS=CCACCCTCAGGGAAGGCT,GAAGGCCCCACCCTCAGG;STRUC=<VC146401>	HPRC,HGSVC,1KG-ONT	No	0.142	Yes	NA,NA	NA	NA
chr20:63432794	558544	INS	612	0.8952	0.3906	1	KCNQ2(1.0,0.295)	KCNQ2(1.0,0.295)	NA	NA	NA	NA	NA	NA	enhancer	No	ID=20-63432668-63432722-GAAGGCCCCACCCTCAGG,20-63432711-63432747-CCACCCTCAGGGAAGGCT;MOTIFS=CCACCCTCAGGGAAGGCT,GAAGGCCCCACCCTCAGG;STRUC=<VC146401>	NA	No	0.142	No	NA,NA	NA	NA
chr20:63432794	558545	INS	90	0.8299	0.6555	35	KCNQ2(1.0,0.295)	KCNQ2(1.0,0.295)	NA	NA	NA	NA	NA	NA	enhancer	No	ID=20-63432668-63432722-GAAGGCCCCACCCTCAGG,20-63432711-63432747-CCACCCTCAGGGAAGGCT;MOTIFS=CCACCCTCAGGGAAGGCT,GAAGGCCCCACCCTCAGG;STRUC=<VC146401>	HPRC,HGSVC	No	0.142	Yes	NA,NA	NA	NA
chr20:63432801	558546	INS	54	0.8188	0.6501	5	KCNQ2(1.0,0.295)	KCNQ2(1.0,0.295)	NA	NA	NA	NA	NA	NA	enhancer	No	NA	HPRC,HGSVC,1KG-ONT	No	0.142	Yes	NA,NA	NA	NA
chr20:63441144	558547	INS	1335	0.9625	0.1523	1055	KCNQ2(1.0,0.295)	KCNQ2(1.0,0.295)	NA	NA	NA	NA	NA	NA	NA	No	NA	HPRC,HGSVC,1KG-ONT	No	1.862	Yes	NA,NA	NA	NA
chr20:63442559	558549	INS	468	0.8506	0.6018	3	KCNQ2(1.0,0.295)	KCNQ2(1.0,0.295)	NA	NA	NA	NA	NA	NA	NA	No	ID=20-63442559-63442571-ACC,20-63442585-63442596-CAC,20-63442597-63442608-CAC,20-63442632-63442643-CAC,20-63442647-63442728-CAT,20-63442650-63442661-CAC,20-63442662-63442685-CAC,20-63442692-63442698-CAC,20-63442707-63442724-CAC,20-63442740-63442794-CAT,20-63442773-63442787-CAC,20-63442782-63442794-CACCAT,20-63442795-63442805-ACC,20-63442807-63442817-ACC,20-63442812-63442835-CACCAT,20-63442815-63442875-CAT,20-63442830-63442844-CAC,20-63442851-63442862-CAC,20-63442857-63442875-CACCAT,20-63442878-63442889-CAC,20-63442887-63442986-CAT,20-63442899-63442910-CAC,20-63442932-63442943-CAC,20-63442959-63442976-CAC,20-63443013-63443024-CAC,20-63443030-63443041-CAC,20-63443072-63443086-CAC,20-63443105-63443117-CAC,20-63443120-63443134-CAC,20-63443138-63443149-CAC,20-63443158-63443167-CCA,20-63443170-63443190-CATCAC,20-63443185-63443202-CAC,20-63443203-63443217-CAC,20-63443262-63443496-CAT,20-63443271-63443291-CACCAT,20-63443292-63443303-CAC,20-63443313-63443327-CAC,20-63443343-63443360-CAC,20-63443382-63443393-CAC,20-63443559-63443576-CAC,20-63443424-63443444-CATCAC,20-63443439-63443450-CAC,20-63443478-63443489-CAC,20-63443496-63443508-CAC,20-63443526-63443543-CAC;MOTIFS=CACCAT,CCA,CATCAC,ACC,CAT,CAC;STRUC=<VC146403>	HPRC,HGSVC,1KG-ONT	No	0.094	No	NA,NA	NA	NA
chr20:63442609	558550	DEL	203	0.8249	0.6277	1	KCNQ2(1.0,0.295)	KCNQ2(1.0,0.295)	NA	NA	NA	NA	NA	NA	NA	No	ID=20-63442559-63442571-ACC,20-63442585-63442596-CAC,20-63442597-63442608-CAC,20-63442632-63442643-CAC,20-63442647-63442728-CAT,20-63442650-63442661-CAC,20-63442662-63442685-CAC,20-63442692-63442698-CAC,20-63442707-63442724-CAC,20-63442740-63442794-CAT,20-63442773-63442787-CAC,20-63442782-63442794-CACCAT,20-63442795-63442805-ACC,20-63442807-63442817-ACC,20-63442812-63442835-CACCAT,20-63442815-63442875-CAT,20-63442830-63442844-CAC,20-63442851-63442862-CAC,20-63442857-63442875-CACCAT,20-63442878-63442889-CAC,20-63442887-63442986-CAT,20-63442899-63442910-CAC,20-63442932-63442943-CAC,20-63442959-63442976-CAC,20-63443013-63443024-CAC,20-63443030-63443041-CAC,20-63443072-63443086-CAC,20-63443105-63443117-CAC,20-63443120-63443134-CAC,20-63443138-63443149-CAC,20-63443158-63443167-CCA,20-63443170-63443190-CATCAC,20-63443185-63443202-CAC,20-63443203-63443217-CAC,20-63443262-63443496-CAT,20-63443271-63443291-CACCAT,20-63443292-63443303-CAC,20-63443313-63443327-CAC,20-63443343-63443360-CAC,20-63443382-63443393-CAC,20-63443559-63443576-CAC,20-63443424-63443444-CATCAC,20-63443439-63443450-CAC,20-63443478-63443489-CAC,20-63443496-63443508-CAC,20-63443526-63443543-CAC;MOTIFS=CACCAT,CCA,CATCAC,ACC,CAT,CAC;STRUC=<VC146403>	NA	No	3.535	No	NA,NA	NA	NA
chr20:63442642	558551	INS	427	0.8562	0.5507	2	KCNQ2(1.0,0.295)	KCNQ2(1.0,0.295)	NA	NA	NA	NA	NA	NA	NA	No	ID=20-63442559-63442571-ACC,20-63442585-63442596-CAC,20-63442597-63442608-CAC,20-63442632-63442643-CAC,20-63442647-63442728-CAT,20-63442650-63442661-CAC,20-63442662-63442685-CAC,20-63442692-63442698-CAC,20-63442707-63442724-CAC,20-63442740-63442794-CAT,20-63442773-63442787-CAC,20-63442782-63442794-CACCAT,20-63442795-63442805-ACC,20-63442807-63442817-ACC,20-63442812-63442835-CACCAT,20-63442815-63442875-CAT,20-63442830-63442844-CAC,20-63442851-63442862-CAC,20-63442857-63442875-CACCAT,20-63442878-63442889-CAC,20-63442887-63442986-CAT,20-63442899-63442910-CAC,20-63442932-63442943-CAC,20-63442959-63442976-CAC,20-63443013-63443024-CAC,20-63443030-63443041-CAC,20-63443072-63443086-CAC,20-63443105-63443117-CAC,20-63443120-63443134-CAC,20-63443138-63443149-CAC,20-63443158-63443167-CCA,20-63443170-63443190-CATCAC,20-63443185-63443202-CAC,20-63443203-63443217-CAC,20-63443262-63443496-CAT,20-63443271-63443291-CACCAT,20-63443292-63443303-CAC,20-63443313-63443327-CAC,20-63443343-63443360-CAC,20-63443382-63443393-CAC,20-63443559-63443576-CAC,20-63443424-63443444-CATCAC,20-63443439-63443450-CAC,20-63443478-63443489-CAC,20-63443496-63443508-CAC,20-63443526-63443543-CAC;MOTIFS=CACCAT,CCA,CATCAC,ACC,CAT,CAC;STRUC=<VC146403>	HPRC,HGSVC,1KG-ONT	No	0.004	No	NA,NA	NA	NA
chr20:63442645	558552	INS	407	0.9046	0.3591	28	KCNQ2(1.0,0.295)	KCNQ2(1.0,0.295)	NA	NA	NA	NA	NA	NA	NA	No	ID=20-63442559-63442571-ACC,20-63442585-63442596-CAC,20-63442597-63442608-CAC,20-63442632-63442643-CAC,20-63442647-63442728-CAT,20-63442650-63442661-CAC,20-63442662-63442685-CAC,20-63442692-63442698-CAC,20-63442707-63442724-CAC,20-63442740-63442794-CAT,20-63442773-63442787-CAC,20-63442782-63442794-CACCAT,20-63442795-63442805-ACC,20-63442807-63442817-ACC,20-63442812-63442835-CACCAT,20-63442815-63442875-CAT,20-63442830-63442844-CAC,20-63442851-63442862-CAC,20-63442857-63442875-CACCAT,20-63442878-63442889-CAC,20-63442887-63442986-CAT,20-63442899-63442910-CAC,20-63442932-63442943-CAC,20-63442959-63442976-CAC,20-63443013-63443024-CAC,20-63443030-63443041-CAC,20-63443072-63443086-CAC,20-63443105-63443117-CAC,20-63443120-63443134-CAC,20-63443138-63443149-CAC,20-63443158-63443167-CCA,20-63443170-63443190-CATCAC,20-63443185-63443202-CAC,20-63443203-63443217-CAC,20-63443262-63443496-CAT,20-63443271-63443291-CACCAT,20-63443292-63443303-CAC,20-63443313-63443327-CAC,20-63443343-63443360-CAC,20-63443382-63443393-CAC,20-63443559-63443576-CAC,20-63443424-63443444-CATCAC,20-63443439-63443450-CAC,20-63443478-63443489-CAC,20-63443496-63443508-CAC,20-63443526-63443543-CAC;MOTIFS=CACCAT,CCA,CATCAC,ACC,CAT,CAC;STRUC=<VC146403>	HPRC,HGSVC,1KG-ONT	No	0.004	Yes	NA,NA	NA	NA
chr20:63442649	558553	INS	391	0.8441	0.5776	7	KCNQ2(1.0,0.295)	KCNQ2(1.0,0.295)	NA	NA	NA	NA	NA	NA	NA	No	ID=20-63442559-63442571-ACC,20-63442585-63442596-CAC,20-63442597-63442608-CAC,20-63442632-63442643-CAC,20-63442647-63442728-CAT,20-63442650-63442661-CAC,20-63442662-63442685-CAC,20-63442692-63442698-CAC,20-63442707-63442724-CAC,20-63442740-63442794-CAT,20-63442773-63442787-CAC,20-63442782-63442794-CACCAT,20-63442795-63442805-ACC,20-63442807-63442817-ACC,20-63442812-63442835-CACCAT,20-63442815-63442875-CAT,20-63442830-63442844-CAC,20-63442851-63442862-CAC,20-63442857-63442875-CACCAT,20-63442878-63442889-CAC,20-63442887-63442986-CAT,20-63442899-63442910-CAC,20-63442932-63442943-CAC,20-63442959-63442976-CAC,20-63443013-63443024-CAC,20-63443030-63443041-CAC,20-63443072-63443086-CAC,20-63443105-63443117-CAC,20-63443120-63443134-CAC,20-63443138-63443149-CAC,20-63443158-63443167-CCA,20-63443170-63443190-CATCAC,20-63443185-63443202-CAC,20-63443203-63443217-CAC,20-63443262-63443496-CAT,20-63443271-63443291-CACCAT,20-63443292-63443303-CAC,20-63443313-63443327-CAC,20-63443343-63443360-CAC,20-63443382-63443393-CAC,20-63443559-63443576-CAC,20-63443424-63443444-CATCAC,20-63443439-63443450-CAC,20-63443478-63443489-CAC,20-63443496-63443508-CAC,20-63443526-63443543-CAC;MOTIFS=CACCAT,CCA,CATCAC,ACC,CAT,CAC;STRUC=<VC146403>	HPRC,HGSVC,1KG-ONT	No	0.004	No	NA,NA	NA	NA
chr20:63442650	558554	INS	454	0.901	0.4464	1	KCNQ2(1.0,0.295)	KCNQ2(1.0,0.295)	NA	NA	NA	NA	NA	NA	NA	No	ID=20-63442559-63442571-ACC,20-63442585-63442596-CAC,20-63442597-63442608-CAC,20-63442632-63442643-CAC,20-63442647-63442728-CAT,20-63442650-63442661-CAC,20-63442662-63442685-CAC,20-63442692-63442698-CAC,20-63442707-63442724-CAC,20-63442740-63442794-CAT,20-63442773-63442787-CAC,20-63442782-63442794-CACCAT,20-63442795-63442805-ACC,20-63442807-63442817-ACC,20-63442812-63442835-CACCAT,20-63442815-63442875-CAT,20-63442830-63442844-CAC,20-63442851-63442862-CAC,20-63442857-63442875-CACCAT,20-63442878-63442889-CAC,20-63442887-63442986-CAT,20-63442899-63442910-CAC,20-63442932-63442943-CAC,20-63442959-63442976-CAC,20-63443013-63443024-CAC,20-63443030-63443041-CAC,20-63443072-63443086-CAC,20-63443105-63443117-CAC,20-63443120-63443134-CAC,20-63443138-63443149-CAC,20-63443158-63443167-CCA,20-63443170-63443190-CATCAC,20-63443185-63443202-CAC,20-63443203-63443217-CAC,20-63443262-63443496-CAT,20-63443271-63443291-CACCAT,20-63443292-63443303-CAC,20-63443313-63443327-CAC,20-63443343-63443360-CAC,20-63443382-63443393-CAC,20-63443559-63443576-CAC,20-63443424-63443444-CATCAC,20-63443439-63443450-CAC,20-63443478-63443489-CAC,20-63443496-63443508-CAC,20-63443526-63443543-CAC;MOTIFS=CACCAT,CCA,CATCAC,ACC,CAT,CAC;STRUC=<VC146403>	HPRC,HGSVC,1KG-ONT	No	0.004	No	NA,NA	NA	NA
chr20:63442653	558555	INS	464	0.8476	0.55	5	KCNQ2(1.0,0.295)	KCNQ2(1.0,0.295)	NA	NA	NA	NA	NA	NA	NA	No	ID=20-63442559-63442571-ACC,20-63442585-63442596-CAC,20-63442597-63442608-CAC,20-63442632-63442643-CAC,20-63442647-63442728-CAT,20-63442650-63442661-CAC,20-63442662-63442685-CAC,20-63442692-63442698-CAC,20-63442707-63442724-CAC,20-63442740-63442794-CAT,20-63442773-63442787-CAC,20-63442782-63442794-CACCAT,20-63442795-63442805-ACC,20-63442807-63442817-ACC,20-63442812-63442835-CACCAT,20-63442815-63442875-CAT,20-63442830-63442844-CAC,20-63442851-63442862-CAC,20-63442857-63442875-CACCAT,20-63442878-63442889-CAC,20-63442887-63442986-CAT,20-63442899-63442910-CAC,20-63442932-63442943-CAC,20-63442959-63442976-CAC,20-63443013-63443024-CAC,20-63443030-63443041-CAC,20-63443072-63443086-CAC,20-63443105-63443117-CAC,20-63443120-63443134-CAC,20-63443138-63443149-CAC,20-63443158-63443167-CCA,20-63443170-63443190-CATCAC,20-63443185-63443202-CAC,20-63443203-63443217-CAC,20-63443262-63443496-CAT,20-63443271-63443291-CACCAT,20-63443292-63443303-CAC,20-63443313-63443327-CAC,20-63443343-63443360-CAC,20-63443382-63443393-CAC,20-63443559-63443576-CAC,20-63443424-63443444-CATCAC,20-63443439-63443450-CAC,20-63443478-63443489-CAC,20-63443496-63443508-CAC,20-63443526-63443543-CAC;MOTIFS=CACCAT,CCA,CATCAC,ACC,CAT,CAC;STRUC=<VC146403>	HPRC,HGSVC,1KG-ONT	No	0.0	Yes	NA,NA	NA	NA
chr20:63442656	558562	INS	717	0.8532	0.5541	2	KCNQ2(1.0,0.295)	KCNQ2(1.0,0.295)	NA	NA	NA	NA	NA	NA	NA	No	ID=20-63442559-63442571-ACC,20-63442585-63442596-CAC,20-63442597-63442608-CAC,20-63442632-63442643-CAC,20-63442647-63442728-CAT,20-63442650-63442661-CAC,20-63442662-63442685-CAC,20-63442692-63442698-CAC,20-63442707-63442724-CAC,20-63442740-63442794-CAT,20-63442773-63442787-CAC,20-63442782-63442794-CACCAT,20-63442795-63442805-ACC,20-63442807-63442817-ACC,20-63442812-63442835-CACCAT,20-63442815-63442875-CAT,20-63442830-63442844-CAC,20-63442851-63442862-CAC,20-63442857-63442875-CACCAT,20-63442878-63442889-CAC,20-63442887-63442986-CAT,20-63442899-63442910-CAC,20-63442932-63442943-CAC,20-63442959-63442976-CAC,20-63443013-63443024-CAC,20-63443030-63443041-CAC,20-63443072-63443086-CAC,20-63443105-63443117-CAC,20-63443120-63443134-CAC,20-63443138-63443149-CAC,20-63443158-63443167-CCA,20-63443170-63443190-CATCAC,20-63443185-63443202-CAC,20-63443203-63443217-CAC,20-63443262-63443496-CAT,20-63443271-63443291-CACCAT,20-63443292-63443303-CAC,20-63443313-63443327-CAC,20-63443343-63443360-CAC,20-63443382-63443393-CAC,20-63443559-63443576-CAC,20-63443424-63443444-CATCAC,20-63443439-63443450-CAC,20-63443478-63443489-CAC,20-63443496-63443508-CAC,20-63443526-63443543-CAC;MOTIFS=CACCAT,CCA,CATCAC,ACC,CAT,CAC;STRUC=<VC146403>	HPRC,HGSVC	No	0.0	No	NA,NA	NA	NA
chr20:63442656	558561	INS	441	0.9711	0.1145	15	KCNQ2(1.0,0.295)	KCNQ2(1.0,0.295)	NA	NA	NA	NA	NA	NA	NA	No	ID=20-63442559-63442571-ACC,20-63442585-63442596-CAC,20-63442597-63442608-CAC,20-63442632-63442643-CAC,20-63442647-63442728-CAT,20-63442650-63442661-CAC,20-63442662-63442685-CAC,20-63442692-63442698-CAC,20-63442707-63442724-CAC,20-63442740-63442794-CAT,20-63442773-63442787-CAC,20-63442782-63442794-CACCAT,20-63442795-63442805-ACC,20-63442807-63442817-ACC,20-63442812-63442835-CACCAT,20-63442815-63442875-CAT,20-63442830-63442844-CAC,20-63442851-63442862-CAC,20-63442857-63442875-CACCAT,20-63442878-63442889-CAC,20-63442887-63442986-CAT,20-63442899-63442910-CAC,20-63442932-63442943-CAC,20-63442959-63442976-CAC,20-63443013-63443024-CAC,20-63443030-63443041-CAC,20-63443072-63443086-CAC,20-63443105-63443117-CAC,20-63443120-63443134-CAC,20-63443138-63443149-CAC,20-63443158-63443167-CCA,20-63443170-63443190-CATCAC,20-63443185-63443202-CAC,20-63443203-63443217-CAC,20-63443262-63443496-CAT,20-63443271-63443291-CACCAT,20-63443292-63443303-CAC,20-63443313-63443327-CAC,20-63443343-63443360-CAC,20-63443382-63443393-CAC,20-63443559-63443576-CAC,20-63443424-63443444-CATCAC,20-63443439-63443450-CAC,20-63443478-63443489-CAC,20-63443496-63443508-CAC,20-63443526-63443543-CAC;MOTIFS=CACCAT,CCA,CATCAC,ACC,CAT,CAC;STRUC=<VC146403>	HPRC,HGSVC,1KG-ONT	No	0.0	Yes	NA,NA	NA	NA
chr20:63442656	558558	INS	414	0.9617	0.1682	338	KCNQ2(1.0,0.295)	KCNQ2(1.0,0.295)	NA	NA	NA	NA	NA	NA	NA	No	ID=20-63442559-63442571-ACC,20-63442585-63442596-CAC,20-63442597-63442608-CAC,20-63442632-63442643-CAC,20-63442647-63442728-CAT,20-63442650-63442661-CAC,20-63442662-63442685-CAC,20-63442692-63442698-CAC,20-63442707-63442724-CAC,20-63442740-63442794-CAT,20-63442773-63442787-CAC,20-63442782-63442794-CACCAT,20-63442795-63442805-ACC,20-63442807-63442817-ACC,20-63442812-63442835-CACCAT,20-63442815-63442875-CAT,20-63442830-63442844-CAC,20-63442851-63442862-CAC,20-63442857-63442875-CACCAT,20-63442878-63442889-CAC,20-63442887-63442986-CAT,20-63442899-63442910-CAC,20-63442932-63442943-CAC,20-63442959-63442976-CAC,20-63443013-63443024-CAC,20-63443030-63443041-CAC,20-63443072-63443086-CAC,20-63443105-63443117-CAC,20-63443120-63443134-CAC,20-63443138-63443149-CAC,20-63443158-63443167-CCA,20-63443170-63443190-CATCAC,20-63443185-63443202-CAC,20-63443203-63443217-CAC,20-63443262-63443496-CAT,20-63443271-63443291-CACCAT,20-63443292-63443303-CAC,20-63443313-63443327-CAC,20-63443343-63443360-CAC,20-63443382-63443393-CAC,20-63443559-63443576-CAC,20-63443424-63443444-CATCAC,20-63443439-63443450-CAC,20-63443478-63443489-CAC,20-63443496-63443508-CAC,20-63443526-63443543-CAC;MOTIFS=CACCAT,CCA,CATCAC,ACC,CAT,CAC;STRUC=<VC146403>	HPRC,HGSVC,1KG-ONT	No	0.0	Yes	NA,NA	NA	NA
chr20:63442656	558560	INS	471	0.8449	0.6008	72	KCNQ2(1.0,0.295)	KCNQ2(1.0,0.295)	NA	NA	NA	NA	NA	NA	NA	No	ID=20-63442559-63442571-ACC,20-63442585-63442596-CAC,20-63442597-63442608-CAC,20-63442632-63442643-CAC,20-63442647-63442728-CAT,20-63442650-63442661-CAC,20-63442662-63442685-CAC,20-63442692-63442698-CAC,20-63442707-63442724-CAC,20-63442740-63442794-CAT,20-63442773-63442787-CAC,20-63442782-63442794-CACCAT,20-63442795-63442805-ACC,20-63442807-63442817-ACC,20-63442812-63442835-CACCAT,20-63442815-63442875-CAT,20-63442830-63442844-CAC,20-63442851-63442862-CAC,20-63442857-63442875-CACCAT,20-63442878-63442889-CAC,20-63442887-63442986-CAT,20-63442899-63442910-CAC,20-63442932-63442943-CAC,20-63442959-63442976-CAC,20-63443013-63443024-CAC,20-63443030-63443041-CAC,20-63443072-63443086-CAC,20-63443105-63443117-CAC,20-63443120-63443134-CAC,20-63443138-63443149-CAC,20-63443158-63443167-CCA,20-63443170-63443190-CATCAC,20-63443185-63443202-CAC,20-63443203-63443217-CAC,20-63443262-63443496-CAT,20-63443271-63443291-CACCAT,20-63443292-63443303-CAC,20-63443313-63443327-CAC,20-63443343-63443360-CAC,20-63443382-63443393-CAC,20-63443559-63443576-CAC,20-63443424-63443444-CATCAC,20-63443439-63443450-CAC,20-63443478-63443489-CAC,20-63443496-63443508-CAC,20-63443526-63443543-CAC;MOTIFS=CACCAT,CCA,CATCAC,ACC,CAT,CAC;STRUC=<VC146403>	HPRC,HGSVC,1KG-ONT	No	0.0	Yes	NA,NA	NA	NA
chr20:63442656	558557	INS	651	0.8579	0.5237	3	KCNQ2(1.0,0.295)	KCNQ2(1.0,0.295)	NA	NA	NA	NA	NA	NA	NA	No	ID=20-63442559-63442571-ACC,20-63442585-63442596-CAC,20-63442597-63442608-CAC,20-63442632-63442643-CAC,20-63442647-63442728-CAT,20-63442650-63442661-CAC,20-63442662-63442685-CAC,20-63442692-63442698-CAC,20-63442707-63442724-CAC,20-63442740-63442794-CAT,20-63442773-63442787-CAC,20-63442782-63442794-CACCAT,20-63442795-63442805-ACC,20-63442807-63442817-ACC,20-63442812-63442835-CACCAT,20-63442815-63442875-CAT,20-63442830-63442844-CAC,20-63442851-63442862-CAC,20-63442857-63442875-CACCAT,20-63442878-63442889-CAC,20-63442887-63442986-CAT,20-63442899-63442910-CAC,20-63442932-63442943-CAC,20-63442959-63442976-CAC,20-63443013-63443024-CAC,20-63443030-63443041-CAC,20-63443072-63443086-CAC,20-63443105-63443117-CAC,20-63443120-63443134-CAC,20-63443138-63443149-CAC,20-63443158-63443167-CCA,20-63443170-63443190-CATCAC,20-63443185-63443202-CAC,20-63443203-63443217-CAC,20-63443262-63443496-CAT,20-63443271-63443291-CACCAT,20-63443292-63443303-CAC,20-63443313-63443327-CAC,20-63443343-63443360-CAC,20-63443382-63443393-CAC,20-63443559-63443576-CAC,20-63443424-63443444-CATCAC,20-63443439-63443450-CAC,20-63443478-63443489-CAC,20-63443496-63443508-CAC,20-63443526-63443543-CAC;MOTIFS=CACCAT,CCA,CATCAC,ACC,CAT,CAC;STRUC=<VC146403>	HPRC,HGSVC	No	0.0	Yes	NA,NA	NA	NA
chr20:63442656	558559	INS	894	0.8185	0.6505	19	KCNQ2(1.0,0.295)	KCNQ2(1.0,0.295)	NA	NA	NA	NA	NA	NA	NA	No	ID=20-63442559-63442571-ACC,20-63442585-63442596-CAC,20-63442597-63442608-CAC,20-63442632-63442643-CAC,20-63442647-63442728-CAT,20-63442650-63442661-CAC,20-63442662-63442685-CAC,20-63442692-63442698-CAC,20-63442707-63442724-CAC,20-63442740-63442794-CAT,20-63442773-63442787-CAC,20-63442782-63442794-CACCAT,20-63442795-63442805-ACC,20-63442807-63442817-ACC,20-63442812-63442835-CACCAT,20-63442815-63442875-CAT,20-63442830-63442844-CAC,20-63442851-63442862-CAC,20-63442857-63442875-CACCAT,20-63442878-63442889-CAC,20-63442887-63442986-CAT,20-63442899-63442910-CAC,20-63442932-63442943-CAC,20-63442959-63442976-CAC,20-63443013-63443024-CAC,20-63443030-63443041-CAC,20-63443072-63443086-CAC,20-63443105-63443117-CAC,20-63443120-63443134-CAC,20-63443138-63443149-CAC,20-63443158-63443167-CCA,20-63443170-63443190-CATCAC,20-63443185-63443202-CAC,20-63443203-63443217-CAC,20-63443262-63443496-CAT,20-63443271-63443291-CACCAT,20-63443292-63443303-CAC,20-63443313-63443327-CAC,20-63443343-63443360-CAC,20-63443382-63443393-CAC,20-63443559-63443576-CAC,20-63443424-63443444-CATCAC,20-63443439-63443450-CAC,20-63443478-63443489-CAC,20-63443496-63443508-CAC,20-63443526-63443543-CAC;MOTIFS=CACCAT,CCA,CATCAC,ACC,CAT,CAC;STRUC=<VC146403>	HPRC,HGSVC	No	0.0	Yes	NA,NA	NA	NA
chr20:63442656	558556	INS	156	0.9656	0.3166	65	KCNQ2(1.0,0.295)	KCNQ2(1.0,0.295)	NA	NA	NA	NA	NA	NA	NA	No	ID=20-63442559-63442571-ACC,20-63442585-63442596-CAC,20-63442597-63442608-CAC,20-63442632-63442643-CAC,20-63442647-63442728-CAT,20-63442650-63442661-CAC,20-63442662-63442685-CAC,20-63442692-63442698-CAC,20-63442707-63442724-CAC,20-63442740-63442794-CAT,20-63442773-63442787-CAC,20-63442782-63442794-CACCAT,20-63442795-63442805-ACC,20-63442807-63442817-ACC,20-63442812-63442835-CACCAT,20-63442815-63442875-CAT,20-63442830-63442844-CAC,20-63442851-63442862-CAC,20-63442857-63442875-CACCAT,20-63442878-63442889-CAC,20-63442887-63442986-CAT,20-63442899-63442910-CAC,20-63442932-63442943-CAC,20-63442959-63442976-CAC,20-63443013-63443024-CAC,20-63443030-63443041-CAC,20-63443072-63443086-CAC,20-63443105-63443117-CAC,20-63443120-63443134-CAC,20-63443138-63443149-CAC,20-63443158-63443167-CCA,20-63443170-63443190-CATCAC,20-63443185-63443202-CAC,20-63443203-63443217-CAC,20-63443262-63443496-CAT,20-63443271-63443291-CACCAT,20-63443292-63443303-CAC,20-63443313-63443327-CAC,20-63443343-63443360-CAC,20-63443382-63443393-CAC,20-63443559-63443576-CAC,20-63443424-63443444-CATCAC,20-63443439-63443450-CAC,20-63443478-63443489-CAC,20-63443496-63443508-CAC,20-63443526-63443543-CAC;MOTIFS=CACCAT,CCA,CATCAC,ACC,CAT,CAC;STRUC=<VC146403>	HPRC,HGSVC,1KG-ONT	No	0.0	Yes	NA,NA	NA	NA
chr20:63442657	558563	INS	432	0.7981	0.6901	7	KCNQ2(1.0,0.295)	KCNQ2(1.0,0.295)	NA	NA	NA	NA	NA	NA	NA	No	ID=20-63442559-63442571-ACC,20-63442585-63442596-CAC,20-63442597-63442608-CAC,20-63442632-63442643-CAC,20-63442647-63442728-CAT,20-63442650-63442661-CAC,20-63442662-63442685-CAC,20-63442692-63442698-CAC,20-63442707-63442724-CAC,20-63442740-63442794-CAT,20-63442773-63442787-CAC,20-63442782-63442794-CACCAT,20-63442795-63442805-ACC,20-63442807-63442817-ACC,20-63442812-63442835-CACCAT,20-63442815-63442875-CAT,20-63442830-63442844-CAC,20-63442851-63442862-CAC,20-63442857-63442875-CACCAT,20-63442878-63442889-CAC,20-63442887-63442986-CAT,20-63442899-63442910-CAC,20-63442932-63442943-CAC,20-63442959-63442976-CAC,20-63443013-63443024-CAC,20-63443030-63443041-CAC,20-63443072-63443086-CAC,20-63443105-63443117-CAC,20-63443120-63443134-CAC,20-63443138-63443149-CAC,20-63443158-63443167-CCA,20-63443170-63443190-CATCAC,20-63443185-63443202-CAC,20-63443203-63443217-CAC,20-63443262-63443496-CAT,20-63443271-63443291-CACCAT,20-63443292-63443303-CAC,20-63443313-63443327-CAC,20-63443343-63443360-CAC,20-63443382-63443393-CAC,20-63443559-63443576-CAC,20-63443424-63443444-CATCAC,20-63443439-63443450-CAC,20-63443478-63443489-CAC,20-63443496-63443508-CAC,20-63443526-63443543-CAC;MOTIFS=CACCAT,CCA,CATCAC,ACC,CAT,CAC;STRUC=<VC146403>	HPRC,HGSVC,1KG-ONT	No	0.0	Yes	NA,NA	NA	NA
chr20:63442674	558565	INS	495	0.8198	0.6715	7	KCNQ2(1.0,0.295)	KCNQ2(1.0,0.295)	NA	NA	NA	NA	NA	NA	NA	No	ID=20-63442559-63442571-ACC,20-63442585-63442596-CAC,20-63442597-63442608-CAC,20-63442632-63442643-CAC,20-63442647-63442728-CAT,20-63442650-63442661-CAC,20-63442662-63442685-CAC,20-63442692-63442698-CAC,20-63442707-63442724-CAC,20-63442740-63442794-CAT,20-63442773-63442787-CAC,20-63442782-63442794-CACCAT,20-63442795-63442805-ACC,20-63442807-63442817-ACC,20-63442812-63442835-CACCAT,20-63442815-63442875-CAT,20-63442830-63442844-CAC,20-63442851-63442862-CAC,20-63442857-63442875-CACCAT,20-63442878-63442889-CAC,20-63442887-63442986-CAT,20-63442899-63442910-CAC,20-63442932-63442943-CAC,20-63442959-63442976-CAC,20-63443013-63443024-CAC,20-63443030-63443041-CAC,20-63443072-63443086-CAC,20-63443105-63443117-CAC,20-63443120-63443134-CAC,20-63443138-63443149-CAC,20-63443158-63443167-CCA,20-63443170-63443190-CATCAC,20-63443185-63443202-CAC,20-63443203-63443217-CAC,20-63443262-63443496-CAT,20-63443271-63443291-CACCAT,20-63443292-63443303-CAC,20-63443313-63443327-CAC,20-63443343-63443360-CAC,20-63443382-63443393-CAC,20-63443559-63443576-CAC,20-63443424-63443444-CATCAC,20-63443439-63443450-CAC,20-63443478-63443489-CAC,20-63443496-63443508-CAC,20-63443526-63443543-CAC;MOTIFS=CACCAT,CCA,CATCAC,ACC,CAT,CAC;STRUC=<VC146403>	HPRC,HGSVC,1KG-ONT	No	0.0	Yes	NA,NA	NA	NA
chr20:63442676	558566	INS	923	0.8503	0.5609	2	KCNQ2(1.0,0.295)	KCNQ2(1.0,0.295)	NA	NA	NA	NA	NA	NA	NA	No	ID=20-63442559-63442571-ACC,20-63442585-63442596-CAC,20-63442597-63442608-CAC,20-63442632-63442643-CAC,20-63442647-63442728-CAT,20-63442650-63442661-CAC,20-63442662-63442685-CAC,20-63442692-63442698-CAC,20-63442707-63442724-CAC,20-63442740-63442794-CAT,20-63442773-63442787-CAC,20-63442782-63442794-CACCAT,20-63442795-63442805-ACC,20-63442807-63442817-ACC,20-63442812-63442835-CACCAT,20-63442815-63442875-CAT,20-63442830-63442844-CAC,20-63442851-63442862-CAC,20-63442857-63442875-CACCAT,20-63442878-63442889-CAC,20-63442887-63442986-CAT,20-63442899-63442910-CAC,20-63442932-63442943-CAC,20-63442959-63442976-CAC,20-63443013-63443024-CAC,20-63443030-63443041-CAC,20-63443072-63443086-CAC,20-63443105-63443117-CAC,20-63443120-63443134-CAC,20-63443138-63443149-CAC,20-63443158-63443167-CCA,20-63443170-63443190-CATCAC,20-63443185-63443202-CAC,20-63443203-63443217-CAC,20-63443262-63443496-CAT,20-63443271-63443291-CACCAT,20-63443292-63443303-CAC,20-63443313-63443327-CAC,20-63443343-63443360-CAC,20-63443382-63443393-CAC,20-63443559-63443576-CAC,20-63443424-63443444-CATCAC,20-63443439-63443450-CAC,20-63443478-63443489-CAC,20-63443496-63443508-CAC,20-63443526-63443543-CAC;MOTIFS=CACCAT,CCA,CATCAC,ACC,CAT,CAC;STRUC=<VC146403>	HPRC,HGSVC	No	0.0	Yes	NA,NA	NA	NA
chr20:63442676	558567	INS	508	0.8134	0.6705	7	KCNQ2(1.0,0.295)	KCNQ2(1.0,0.295)	NA	NA	NA	NA	NA	NA	NA	No	ID=20-63442559-63442571-ACC,20-63442585-63442596-CAC,20-63442597-63442608-CAC,20-63442632-63442643-CAC,20-63442647-63442728-CAT,20-63442650-63442661-CAC,20-63442662-63442685-CAC,20-63442692-63442698-CAC,20-63442707-63442724-CAC,20-63442740-63442794-CAT,20-63442773-63442787-CAC,20-63442782-63442794-CACCAT,20-63442795-63442805-ACC,20-63442807-63442817-ACC,20-63442812-63442835-CACCAT,20-63442815-63442875-CAT,20-63442830-63442844-CAC,20-63442851-63442862-CAC,20-63442857-63442875-CACCAT,20-63442878-63442889-CAC,20-63442887-63442986-CAT,20-63442899-63442910-CAC,20-63442932-63442943-CAC,20-63442959-63442976-CAC,20-63443013-63443024-CAC,20-63443030-63443041-CAC,20-63443072-63443086-CAC,20-63443105-63443117-CAC,20-63443120-63443134-CAC,20-63443138-63443149-CAC,20-63443158-63443167-CCA,20-63443170-63443190-CATCAC,20-63443185-63443202-CAC,20-63443203-63443217-CAC,20-63443262-63443496-CAT,20-63443271-63443291-CACCAT,20-63443292-63443303-CAC,20-63443313-63443327-CAC,20-63443343-63443360-CAC,20-63443382-63443393-CAC,20-63443559-63443576-CAC,20-63443424-63443444-CATCAC,20-63443439-63443450-CAC,20-63443478-63443489-CAC,20-63443496-63443508-CAC,20-63443526-63443543-CAC;MOTIFS=CACCAT,CCA,CATCAC,ACC,CAT,CAC;STRUC=<VC146403>	HPRC,HGSVC,1KG-ONT	No	0.0	Yes	NA,NA	NA	NA
chr20:63442677	558573	INS	522	0.8463	0.5667	2	KCNQ2(1.0,0.295)	KCNQ2(1.0,0.295)	NA	NA	NA	NA	NA	NA	NA	No	ID=20-63442559-63442571-ACC,20-63442585-63442596-CAC,20-63442597-63442608-CAC,20-63442632-63442643-CAC,20-63442647-63442728-CAT,20-63442650-63442661-CAC,20-63442662-63442685-CAC,20-63442692-63442698-CAC,20-63442707-63442724-CAC,20-63442740-63442794-CAT,20-63442773-63442787-CAC,20-63442782-63442794-CACCAT,20-63442795-63442805-ACC,20-63442807-63442817-ACC,20-63442812-63442835-CACCAT,20-63442815-63442875-CAT,20-63442830-63442844-CAC,20-63442851-63442862-CAC,20-63442857-63442875-CACCAT,20-63442878-63442889-CAC,20-63442887-63442986-CAT,20-63442899-63442910-CAC,20-63442932-63442943-CAC,20-63442959-63442976-CAC,20-63443013-63443024-CAC,20-63443030-63443041-CAC,20-63443072-63443086-CAC,20-63443105-63443117-CAC,20-63443120-63443134-CAC,20-63443138-63443149-CAC,20-63443158-63443167-CCA,20-63443170-63443190-CATCAC,20-63443185-63443202-CAC,20-63443203-63443217-CAC,20-63443262-63443496-CAT,20-63443271-63443291-CACCAT,20-63443292-63443303-CAC,20-63443313-63443327-CAC,20-63443343-63443360-CAC,20-63443382-63443393-CAC,20-63443559-63443576-CAC,20-63443424-63443444-CATCAC,20-63443439-63443450-CAC,20-63443478-63443489-CAC,20-63443496-63443508-CAC,20-63443526-63443543-CAC;MOTIFS=CACCAT,CCA,CATCAC,ACC,CAT,CAC;STRUC=<VC146403>	HPRC,HGSVC,1KG-ONT	No	0.0	No	NA,NA	NA	NA
chr20:63442677	558574	INS	342	0.8439	0.5867	3	KCNQ2(1.0,0.295)	KCNQ2(1.0,0.295)	NA	NA	NA	NA	NA	NA	NA	No	ID=20-63442559-63442571-ACC,20-63442585-63442596-CAC,20-63442597-63442608-CAC,20-63442632-63442643-CAC,20-63442647-63442728-CAT,20-63442650-63442661-CAC,20-63442662-63442685-CAC,20-63442692-63442698-CAC,20-63442707-63442724-CAC,20-63442740-63442794-CAT,20-63442773-63442787-CAC,20-63442782-63442794-CACCAT,20-63442795-63442805-ACC,20-63442807-63442817-ACC,20-63442812-63442835-CACCAT,20-63442815-63442875-CAT,20-63442830-63442844-CAC,20-63442851-63442862-CAC,20-63442857-63442875-CACCAT,20-63442878-63442889-CAC,20-63442887-63442986-CAT,20-63442899-63442910-CAC,20-63442932-63442943-CAC,20-63442959-63442976-CAC,20-63443013-63443024-CAC,20-63443030-63443041-CAC,20-63443072-63443086-CAC,20-63443105-63443117-CAC,20-63443120-63443134-CAC,20-63443138-63443149-CAC,20-63443158-63443167-CCA,20-63443170-63443190-CATCAC,20-63443185-63443202-CAC,20-63443203-63443217-CAC,20-63443262-63443496-CAT,20-63443271-63443291-CACCAT,20-63443292-63443303-CAC,20-63443313-63443327-CAC,20-63443343-63443360-CAC,20-63443382-63443393-CAC,20-63443559-63443576-CAC,20-63443424-63443444-CATCAC,20-63443439-63443450-CAC,20-63443478-63443489-CAC,20-63443496-63443508-CAC,20-63443526-63443543-CAC;MOTIFS=CACCAT,CCA,CATCAC,ACC,CAT,CAC;STRUC=<VC146403>	HPRC,HGSVC,1KG-ONT	No	0.0	Yes	NA,NA	NA	NA
chr20:63442677	558572	INS	222	0.8789	0.4525	58	KCNQ2(1.0,0.295)	KCNQ2(1.0,0.295)	NA	NA	NA	NA	NA	NA	NA	No	ID=20-63442559-63442571-ACC,20-63442585-63442596-CAC,20-63442597-63442608-CAC,20-63442632-63442643-CAC,20-63442647-63442728-CAT,20-63442650-63442661-CAC,20-63442662-63442685-CAC,20-63442692-63442698-CAC,20-63442707-63442724-CAC,20-63442740-63442794-CAT,20-63442773-63442787-CAC,20-63442782-63442794-CACCAT,20-63442795-63442805-ACC,20-63442807-63442817-ACC,20-63442812-63442835-CACCAT,20-63442815-63442875-CAT,20-63442830-63442844-CAC,20-63442851-63442862-CAC,20-63442857-63442875-CACCAT,20-63442878-63442889-CAC,20-63442887-63442986-CAT,20-63442899-63442910-CAC,20-63442932-63442943-CAC,20-63442959-63442976-CAC,20-63443013-63443024-CAC,20-63443030-63443041-CAC,20-63443072-63443086-CAC,20-63443105-63443117-CAC,20-63443120-63443134-CAC,20-63443138-63443149-CAC,20-63443158-63443167-CCA,20-63443170-63443190-CATCAC,20-63443185-63443202-CAC,20-63443203-63443217-CAC,20-63443262-63443496-CAT,20-63443271-63443291-CACCAT,20-63443292-63443303-CAC,20-63443313-63443327-CAC,20-63443343-63443360-CAC,20-63443382-63443393-CAC,20-63443559-63443576-CAC,20-63443424-63443444-CATCAC,20-63443439-63443450-CAC,20-63443478-63443489-CAC,20-63443496-63443508-CAC,20-63443526-63443543-CAC;MOTIFS=CACCAT,CCA,CATCAC,ACC,CAT,CAC;STRUC=<VC146403>	HPRC,HGSVC,1KG-ONT	No	0.0	Yes	NA,NA	NA	NA
chr20:63442677	558571	INS	315	0.8652	0.5017	53	KCNQ2(1.0,0.295)	KCNQ2(1.0,0.295)	NA	NA	NA	NA	NA	NA	NA	No	ID=20-63442559-63442571-ACC,20-63442585-63442596-CAC,20-63442597-63442608-CAC,20-63442632-63442643-CAC,20-63442647-63442728-CAT,20-63442650-63442661-CAC,20-63442662-63442685-CAC,20-63442692-63442698-CAC,20-63442707-63442724-CAC,20-63442740-63442794-CAT,20-63442773-63442787-CAC,20-63442782-63442794-CACCAT,20-63442795-63442805-ACC,20-63442807-63442817-ACC,20-63442812-63442835-CACCAT,20-63442815-63442875-CAT,20-63442830-63442844-CAC,20-63442851-63442862-CAC,20-63442857-63442875-CACCAT,20-63442878-63442889-CAC,20-63442887-63442986-CAT,20-63442899-63442910-CAC,20-63442932-63442943-CAC,20-63442959-63442976-CAC,20-63443013-63443024-CAC,20-63443030-63443041-CAC,20-63443072-63443086-CAC,20-63443105-63443117-CAC,20-63443120-63443134-CAC,20-63443138-63443149-CAC,20-63443158-63443167-CCA,20-63443170-63443190-CATCAC,20-63443185-63443202-CAC,20-63443203-63443217-CAC,20-63443262-63443496-CAT,20-63443271-63443291-CACCAT,20-63443292-63443303-CAC,20-63443313-63443327-CAC,20-63443343-63443360-CAC,20-63443382-63443393-CAC,20-63443559-63443576-CAC,20-63443424-63443444-CATCAC,20-63443439-63443450-CAC,20-63443478-63443489-CAC,20-63443496-63443508-CAC,20-63443526-63443543-CAC;MOTIFS=CACCAT,CCA,CATCAC,ACC,CAT,CAC;STRUC=<VC146403>	HPRC,HGSVC,1KG-ONT	No	0.0	Yes	NA,NA	NA	NA
chr20:63442677	558570	INS	251	0.902	0.637	3	KCNQ2(1.0,0.295)	KCNQ2(1.0,0.295)	NA	NA	NA	NA	NA	NA	NA	No	ID=20-63442559-63442571-ACC,20-63442585-63442596-CAC,20-63442597-63442608-CAC,20-63442632-63442643-CAC,20-63442647-63442728-CAT,20-63442650-63442661-CAC,20-63442662-63442685-CAC,20-63442692-63442698-CAC,20-63442707-63442724-CAC,20-63442740-63442794-CAT,20-63442773-63442787-CAC,20-63442782-63442794-CACCAT,20-63442795-63442805-ACC,20-63442807-63442817-ACC,20-63442812-63442835-CACCAT,20-63442815-63442875-CAT,20-63442830-63442844-CAC,20-63442851-63442862-CAC,20-63442857-63442875-CACCAT,20-63442878-63442889-CAC,20-63442887-63442986-CAT,20-63442899-63442910-CAC,20-63442932-63442943-CAC,20-63442959-63442976-CAC,20-63443013-63443024-CAC,20-63443030-63443041-CAC,20-63443072-63443086-CAC,20-63443105-63443117-CAC,20-63443120-63443134-CAC,20-63443138-63443149-CAC,20-63443158-63443167-CCA,20-63443170-63443190-CATCAC,20-63443185-63443202-CAC,20-63443203-63443217-CAC,20-63443262-63443496-CAT,20-63443271-63443291-CACCAT,20-63443292-63443303-CAC,20-63443313-63443327-CAC,20-63443343-63443360-CAC,20-63443382-63443393-CAC,20-63443559-63443576-CAC,20-63443424-63443444-CATCAC,20-63443439-63443450-CAC,20-63443478-63443489-CAC,20-63443496-63443508-CAC,20-63443526-63443543-CAC;MOTIFS=CACCAT,CCA,CATCAC,ACC,CAT,CAC;STRUC=<VC146403>	HPRC,HGSVC,1KG-ONT	No	0.0	No	NA,NA	NA	NA
chr20:63442677	558569	INS	654	0.8247	0.6515	5	KCNQ2(1.0,0.295)	KCNQ2(1.0,0.295)	NA	NA	NA	NA	NA	NA	NA	No	ID=20-63442559-63442571-ACC,20-63442585-63442596-CAC,20-63442597-63442608-CAC,20-63442632-63442643-CAC,20-63442647-63442728-CAT,20-63442650-63442661-CAC,20-63442662-63442685-CAC,20-63442692-63442698-CAC,20-63442707-63442724-CAC,20-63442740-63442794-CAT,20-63442773-63442787-CAC,20-63442782-63442794-CACCAT,20-63442795-63442805-ACC,20-63442807-63442817-ACC,20-63442812-63442835-CACCAT,20-63442815-63442875-CAT,20-63442830-63442844-CAC,20-63442851-63442862-CAC,20-63442857-63442875-CACCAT,20-63442878-63442889-CAC,20-63442887-63442986-CAT,20-63442899-63442910-CAC,20-63442932-63442943-CAC,20-63442959-63442976-CAC,20-63443013-63443024-CAC,20-63443030-63443041-CAC,20-63443072-63443086-CAC,20-63443105-63443117-CAC,20-63443120-63443134-CAC,20-63443138-63443149-CAC,20-63443158-63443167-CCA,20-63443170-63443190-CATCAC,20-63443185-63443202-CAC,20-63443203-63443217-CAC,20-63443262-63443496-CAT,20-63443271-63443291-CACCAT,20-63443292-63443303-CAC,20-63443313-63443327-CAC,20-63443343-63443360-CAC,20-63443382-63443393-CAC,20-63443559-63443576-CAC,20-63443424-63443444-CATCAC,20-63443439-63443450-CAC,20-63443478-63443489-CAC,20-63443496-63443508-CAC,20-63443526-63443543-CAC;MOTIFS=CACCAT,CCA,CATCAC,ACC,CAT,CAC;STRUC=<VC146403>	HPRC,HGSVC	No	0.0	Yes	NA,NA	NA	NA
chr20:63442677	558568	INS	294	0.9019	0.3545	90	KCNQ2(1.0,0.295)	KCNQ2(1.0,0.295)	NA	NA	NA	NA	NA	NA	NA	No	ID=20-63442559-63442571-ACC,20-63442585-63442596-CAC,20-63442597-63442608-CAC,20-63442632-63442643-CAC,20-63442647-63442728-CAT,20-63442650-63442661-CAC,20-63442662-63442685-CAC,20-63442692-63442698-CAC,20-63442707-63442724-CAC,20-63442740-63442794-CAT,20-63442773-63442787-CAC,20-63442782-63442794-CACCAT,20-63442795-63442805-ACC,20-63442807-63442817-ACC,20-63442812-63442835-CACCAT,20-63442815-63442875-CAT,20-63442830-63442844-CAC,20-63442851-63442862-CAC,20-63442857-63442875-CACCAT,20-63442878-63442889-CAC,20-63442887-63442986-CAT,20-63442899-63442910-CAC,20-63442932-63442943-CAC,20-63442959-63442976-CAC,20-63443013-63443024-CAC,20-63443030-63443041-CAC,20-63443072-63443086-CAC,20-63443105-63443117-CAC,20-63443120-63443134-CAC,20-63443138-63443149-CAC,20-63443158-63443167-CCA,20-63443170-63443190-CATCAC,20-63443185-63443202-CAC,20-63443203-63443217-CAC,20-63443262-63443496-CAT,20-63443271-63443291-CACCAT,20-63443292-63443303-CAC,20-63443313-63443327-CAC,20-63443343-63443360-CAC,20-63443382-63443393-CAC,20-63443559-63443576-CAC,20-63443424-63443444-CATCAC,20-63443439-63443450-CAC,20-63443478-63443489-CAC,20-63443496-63443508-CAC,20-63443526-63443543-CAC;MOTIFS=CACCAT,CCA,CATCAC,ACC,CAT,CAC;STRUC=<VC146403>	HPRC,HGSVC,1KG-ONT	No	0.0	Yes	NA,NA	NA	NA
chr20:63442678	558575	INS	218	0.8217	0.6493	2	KCNQ2(1.0,0.295)	KCNQ2(1.0,0.295)	NA	NA	NA	NA	NA	NA	NA	No	ID=20-63442559-63442571-ACC,20-63442585-63442596-CAC,20-63442597-63442608-CAC,20-63442632-63442643-CAC,20-63442647-63442728-CAT,20-63442650-63442661-CAC,20-63442662-63442685-CAC,20-63442692-63442698-CAC,20-63442707-63442724-CAC,20-63442740-63442794-CAT,20-63442773-63442787-CAC,20-63442782-63442794-CACCAT,20-63442795-63442805-ACC,20-63442807-63442817-ACC,20-63442812-63442835-CACCAT,20-63442815-63442875-CAT,20-63442830-63442844-CAC,20-63442851-63442862-CAC,20-63442857-63442875-CACCAT,20-63442878-63442889-CAC,20-63442887-63442986-CAT,20-63442899-63442910-CAC,20-63442932-63442943-CAC,20-63442959-63442976-CAC,20-63443013-63443024-CAC,20-63443030-63443041-CAC,20-63443072-63443086-CAC,20-63443105-63443117-CAC,20-63443120-63443134-CAC,20-63443138-63443149-CAC,20-63443158-63443167-CCA,20-63443170-63443190-CATCAC,20-63443185-63443202-CAC,20-63443203-63443217-CAC,20-63443262-63443496-CAT,20-63443271-63443291-CACCAT,20-63443292-63443303-CAC,20-63443313-63443327-CAC,20-63443343-63443360-CAC,20-63443382-63443393-CAC,20-63443559-63443576-CAC,20-63443424-63443444-CATCAC,20-63443439-63443450-CAC,20-63443478-63443489-CAC,20-63443496-63443508-CAC,20-63443526-63443543-CAC;MOTIFS=CACCAT,CCA,CATCAC,ACC,CAT,CAC;STRUC=<VC146403>	HPRC,HGSVC,1KG-ONT	No	0.0	No	NA,NA	NA	NA
chr20:63442689	558576	INS	264	0.8276	0.6331	1	KCNQ2(1.0,0.295)	KCNQ2(1.0,0.295)	NA	NA	NA	NA	NA	NA	NA	No	ID=20-63442559-63442571-ACC,20-63442585-63442596-CAC,20-63442597-63442608-CAC,20-63442632-63442643-CAC,20-63442647-63442728-CAT,20-63442650-63442661-CAC,20-63442662-63442685-CAC,20-63442692-63442698-CAC,20-63442707-63442724-CAC,20-63442740-63442794-CAT,20-63442773-63442787-CAC,20-63442782-63442794-CACCAT,20-63442795-63442805-ACC,20-63442807-63442817-ACC,20-63442812-63442835-CACCAT,20-63442815-63442875-CAT,20-63442830-63442844-CAC,20-63442851-63442862-CAC,20-63442857-63442875-CACCAT,20-63442878-63442889-CAC,20-63442887-63442986-CAT,20-63442899-63442910-CAC,20-63442932-63442943-CAC,20-63442959-63442976-CAC,20-63443013-63443024-CAC,20-63443030-63443041-CAC,20-63443072-63443086-CAC,20-63443105-63443117-CAC,20-63443120-63443134-CAC,20-63443138-63443149-CAC,20-63443158-63443167-CCA,20-63443170-63443190-CATCAC,20-63443185-63443202-CAC,20-63443203-63443217-CAC,20-63443262-63443496-CAT,20-63443271-63443291-CACCAT,20-63443292-63443303-CAC,20-63443313-63443327-CAC,20-63443343-63443360-CAC,20-63443382-63443393-CAC,20-63443559-63443576-CAC,20-63443424-63443444-CATCAC,20-63443439-63443450-CAC,20-63443478-63443489-CAC,20-63443496-63443508-CAC,20-63443526-63443543-CAC;MOTIFS=CACCAT,CCA,CATCAC,ACC,CAT,CAC;STRUC=<VC146403>	HPRC,HGSVC,1KG-ONT	No	0.0	No	NA,NA	NA	NA
chr20:63442689	558577	INS	438	0.8495	0.5478	54	KCNQ2(1.0,0.295)	KCNQ2(1.0,0.295)	NA	NA	NA	NA	NA	NA	NA	No	ID=20-63442559-63442571-ACC,20-63442585-63442596-CAC,20-63442597-63442608-CAC,20-63442632-63442643-CAC,20-63442647-63442728-CAT,20-63442650-63442661-CAC,20-63442662-63442685-CAC,20-63442692-63442698-CAC,20-63442707-63442724-CAC,20-63442740-63442794-CAT,20-63442773-63442787-CAC,20-63442782-63442794-CACCAT,20-63442795-63442805-ACC,20-63442807-63442817-ACC,20-63442812-63442835-CACCAT,20-63442815-63442875-CAT,20-63442830-63442844-CAC,20-63442851-63442862-CAC,20-63442857-63442875-CACCAT,20-63442878-63442889-CAC,20-63442887-63442986-CAT,20-63442899-63442910-CAC,20-63442932-63442943-CAC,20-63442959-63442976-CAC,20-63443013-63443024-CAC,20-63443030-63443041-CAC,20-63443072-63443086-CAC,20-63443105-63443117-CAC,20-63443120-63443134-CAC,20-63443138-63443149-CAC,20-63443158-63443167-CCA,20-63443170-63443190-CATCAC,20-63443185-63443202-CAC,20-63443203-63443217-CAC,20-63443262-63443496-CAT,20-63443271-63443291-CACCAT,20-63443292-63443303-CAC,20-63443313-63443327-CAC,20-63443343-63443360-CAC,20-63443382-63443393-CAC,20-63443559-63443576-CAC,20-63443424-63443444-CATCAC,20-63443439-63443450-CAC,20-63443478-63443489-CAC,20-63443496-63443508-CAC,20-63443526-63443543-CAC;MOTIFS=CACCAT,CCA,CATCAC,ACC,CAT,CAC;STRUC=<VC146403>	HPRC,HGSVC,1KG-ONT	No	0.0	Yes	NA,NA	NA	NA
chr20:63442704	558578	DEL	368	0.9599	0.1439	7	KCNQ2(1.0,0.295)	KCNQ2(1.0,0.295)	NA	NA	NA	NA	NA	NA	NA	No	ID=20-63442559-63442571-ACC,20-63442585-63442596-CAC,20-63442597-63442608-CAC,20-63442632-63442643-CAC,20-63442647-63442728-CAT,20-63442650-63442661-CAC,20-63442662-63442685-CAC,20-63442692-63442698-CAC,20-63442707-63442724-CAC,20-63442740-63442794-CAT,20-63442773-63442787-CAC,20-63442782-63442794-CACCAT,20-63442795-63442805-ACC,20-63442807-63442817-ACC,20-63442812-63442835-CACCAT,20-63442815-63442875-CAT,20-63442830-63442844-CAC,20-63442851-63442862-CAC,20-63442857-63442875-CACCAT,20-63442878-63442889-CAC,20-63442887-63442986-CAT,20-63442899-63442910-CAC,20-63442932-63442943-CAC,20-63442959-63442976-CAC,20-63443013-63443024-CAC,20-63443030-63443041-CAC,20-63443072-63443086-CAC,20-63443105-63443117-CAC,20-63443120-63443134-CAC,20-63443138-63443149-CAC,20-63443158-63443167-CCA,20-63443170-63443190-CATCAC,20-63443185-63443202-CAC,20-63443203-63443217-CAC,20-63443262-63443496-CAT,20-63443271-63443291-CACCAT,20-63443292-63443303-CAC,20-63443313-63443327-CAC,20-63443343-63443360-CAC,20-63443382-63443393-CAC,20-63443559-63443576-CAC,20-63443424-63443444-CATCAC,20-63443439-63443450-CAC,20-63443478-63443489-CAC,20-63443496-63443508-CAC,20-63443526-63443543-CAC;MOTIFS=CACCAT,CCA,CATCAC,ACC,CAT,CAC;STRUC=<VC146403>	1KG-ONT	No	0.073	No	NA,NA	NA	NA
chr20:63442719	558579	INS	249	0.8499	0.5659	2	KCNQ2(1.0,0.295)	KCNQ2(1.0,0.295)	NA	NA	NA	NA	NA	NA	NA	No	ID=20-63442559-63442571-ACC,20-63442585-63442596-CAC,20-63442597-63442608-CAC,20-63442632-63442643-CAC,20-63442647-63442728-CAT,20-63442650-63442661-CAC,20-63442662-63442685-CAC,20-63442692-63442698-CAC,20-63442707-63442724-CAC,20-63442740-63442794-CAT,20-63442773-63442787-CAC,20-63442782-63442794-CACCAT,20-63442795-63442805-ACC,20-63442807-63442817-ACC,20-63442812-63442835-CACCAT,20-63442815-63442875-CAT,20-63442830-63442844-CAC,20-63442851-63442862-CAC,20-63442857-63442875-CACCAT,20-63442878-63442889-CAC,20-63442887-63442986-CAT,20-63442899-63442910-CAC,20-63442932-63442943-CAC,20-63442959-63442976-CAC,20-63443013-63443024-CAC,20-63443030-63443041-CAC,20-63443072-63443086-CAC,20-63443105-63443117-CAC,20-63443120-63443134-CAC,20-63443138-63443149-CAC,20-63443158-63443167-CCA,20-63443170-63443190-CATCAC,20-63443185-63443202-CAC,20-63443203-63443217-CAC,20-63443262-63443496-CAT,20-63443271-63443291-CACCAT,20-63443292-63443303-CAC,20-63443313-63443327-CAC,20-63443343-63443360-CAC,20-63443382-63443393-CAC,20-63443559-63443576-CAC,20-63443424-63443444-CATCAC,20-63443439-63443450-CAC,20-63443478-63443489-CAC,20-63443496-63443508-CAC,20-63443526-63443543-CAC;MOTIFS=CACCAT,CCA,CATCAC,ACC,CAT,CAC;STRUC=<VC146403>	HPRC,HGSVC,1KG-ONT	No	0.0	No	NA,NA	NA	NA
chr20:63442719	558580	INS	705	0.8671	0.5328	25	KCNQ2(1.0,0.295)	KCNQ2(1.0,0.295)	NA	NA	NA	NA	NA	NA	NA	No	ID=20-63442559-63442571-ACC,20-63442585-63442596-CAC,20-63442597-63442608-CAC,20-63442632-63442643-CAC,20-63442647-63442728-CAT,20-63442650-63442661-CAC,20-63442662-63442685-CAC,20-63442692-63442698-CAC,20-63442707-63442724-CAC,20-63442740-63442794-CAT,20-63442773-63442787-CAC,20-63442782-63442794-CACCAT,20-63442795-63442805-ACC,20-63442807-63442817-ACC,20-63442812-63442835-CACCAT,20-63442815-63442875-CAT,20-63442830-63442844-CAC,20-63442851-63442862-CAC,20-63442857-63442875-CACCAT,20-63442878-63442889-CAC,20-63442887-63442986-CAT,20-63442899-63442910-CAC,20-63442932-63442943-CAC,20-63442959-63442976-CAC,20-63443013-63443024-CAC,20-63443030-63443041-CAC,20-63443072-63443086-CAC,20-63443105-63443117-CAC,20-63443120-63443134-CAC,20-63443138-63443149-CAC,20-63443158-63443167-CCA,20-63443170-63443190-CATCAC,20-63443185-63443202-CAC,20-63443203-63443217-CAC,20-63443262-63443496-CAT,20-63443271-63443291-CACCAT,20-63443292-63443303-CAC,20-63443313-63443327-CAC,20-63443343-63443360-CAC,20-63443382-63443393-CAC,20-63443559-63443576-CAC,20-63443424-63443444-CATCAC,20-63443439-63443450-CAC,20-63443478-63443489-CAC,20-63443496-63443508-CAC,20-63443526-63443543-CAC;MOTIFS=CACCAT,CCA,CATCAC,ACC,CAT,CAC;STRUC=<VC146403>	HPRC,HGSVC	No	0.0	Yes	NA,NA	NA	NA
chr20:63442719	558581	INS	99	0.8179	0.6366	2	KCNQ2(1.0,0.295)	KCNQ2(1.0,0.295)	NA	NA	NA	NA	NA	NA	NA	No	ID=20-63442559-63442571-ACC,20-63442585-63442596-CAC,20-63442597-63442608-CAC,20-63442632-63442643-CAC,20-63442647-63442728-CAT,20-63442650-63442661-CAC,20-63442662-63442685-CAC,20-63442692-63442698-CAC,20-63442707-63442724-CAC,20-63442740-63442794-CAT,20-63442773-63442787-CAC,20-63442782-63442794-CACCAT,20-63442795-63442805-ACC,20-63442807-63442817-ACC,20-63442812-63442835-CACCAT,20-63442815-63442875-CAT,20-63442830-63442844-CAC,20-63442851-63442862-CAC,20-63442857-63442875-CACCAT,20-63442878-63442889-CAC,20-63442887-63442986-CAT,20-63442899-63442910-CAC,20-63442932-63442943-CAC,20-63442959-63442976-CAC,20-63443013-63443024-CAC,20-63443030-63443041-CAC,20-63443072-63443086-CAC,20-63443105-63443117-CAC,20-63443120-63443134-CAC,20-63443138-63443149-CAC,20-63443158-63443167-CCA,20-63443170-63443190-CATCAC,20-63443185-63443202-CAC,20-63443203-63443217-CAC,20-63443262-63443496-CAT,20-63443271-63443291-CACCAT,20-63443292-63443303-CAC,20-63443313-63443327-CAC,20-63443343-63443360-CAC,20-63443382-63443393-CAC,20-63443559-63443576-CAC,20-63443424-63443444-CATCAC,20-63443439-63443450-CAC,20-63443478-63443489-CAC,20-63443496-63443508-CAC,20-63443526-63443543-CAC;MOTIFS=CACCAT,CCA,CATCAC,ACC,CAT,CAC;STRUC=<VC146403>	HPRC,HGSVC	No	0.0	No	NA,NA	NA	NA
chr20:63442731	558583	INS	463	0.8862	0.5012	38	KCNQ2(1.0,0.295)	KCNQ2(1.0,0.295)	NA	NA	NA	NA	NA	NA	NA	No	ID=20-63442559-63442571-ACC,20-63442585-63442596-CAC,20-63442597-63442608-CAC,20-63442632-63442643-CAC,20-63442647-63442728-CAT,20-63442650-63442661-CAC,20-63442662-63442685-CAC,20-63442692-63442698-CAC,20-63442707-63442724-CAC,20-63442740-63442794-CAT,20-63442773-63442787-CAC,20-63442782-63442794-CACCAT,20-63442795-63442805-ACC,20-63442807-63442817-ACC,20-63442812-63442835-CACCAT,20-63442815-63442875-CAT,20-63442830-63442844-CAC,20-63442851-63442862-CAC,20-63442857-63442875-CACCAT,20-63442878-63442889-CAC,20-63442887-63442986-CAT,20-63442899-63442910-CAC,20-63442932-63442943-CAC,20-63442959-63442976-CAC,20-63443013-63443024-CAC,20-63443030-63443041-CAC,20-63443072-63443086-CAC,20-63443105-63443117-CAC,20-63443120-63443134-CAC,20-63443138-63443149-CAC,20-63443158-63443167-CCA,20-63443170-63443190-CATCAC,20-63443185-63443202-CAC,20-63443203-63443217-CAC,20-63443262-63443496-CAT,20-63443271-63443291-CACCAT,20-63443292-63443303-CAC,20-63443313-63443327-CAC,20-63443343-63443360-CAC,20-63443382-63443393-CAC,20-63443559-63443576-CAC,20-63443424-63443444-CATCAC,20-63443439-63443450-CAC,20-63443478-63443489-CAC,20-63443496-63443508-CAC,20-63443526-63443543-CAC;MOTIFS=CACCAT,CCA,CATCAC,ACC,CAT,CAC;STRUC=<VC146403>	HPRC,HGSVC,1KG-ONT	No	0.0	Yes	NA,NA	NA	NA
chr20:63442733	558584	INS	268	0.8052	0.6822	2	KCNQ2(1.0,0.295)	KCNQ2(1.0,0.295)	NA	NA	NA	NA	NA	NA	NA	No	ID=20-63442559-63442571-ACC,20-63442585-63442596-CAC,20-63442597-63442608-CAC,20-63442632-63442643-CAC,20-63442647-63442728-CAT,20-63442650-63442661-CAC,20-63442662-63442685-CAC,20-63442692-63442698-CAC,20-63442707-63442724-CAC,20-63442740-63442794-CAT,20-63442773-63442787-CAC,20-63442782-63442794-CACCAT,20-63442795-63442805-ACC,20-63442807-63442817-ACC,20-63442812-63442835-CACCAT,20-63442815-63442875-CAT,20-63442830-63442844-CAC,20-63442851-63442862-CAC,20-63442857-63442875-CACCAT,20-63442878-63442889-CAC,20-63442887-63442986-CAT,20-63442899-63442910-CAC,20-63442932-63442943-CAC,20-63442959-63442976-CAC,20-63443013-63443024-CAC,20-63443030-63443041-CAC,20-63443072-63443086-CAC,20-63443105-63443117-CAC,20-63443120-63443134-CAC,20-63443138-63443149-CAC,20-63443158-63443167-CCA,20-63443170-63443190-CATCAC,20-63443185-63443202-CAC,20-63443203-63443217-CAC,20-63443262-63443496-CAT,20-63443271-63443291-CACCAT,20-63443292-63443303-CAC,20-63443313-63443327-CAC,20-63443343-63443360-CAC,20-63443382-63443393-CAC,20-63443559-63443576-CAC,20-63443424-63443444-CATCAC,20-63443439-63443450-CAC,20-63443478-63443489-CAC,20-63443496-63443508-CAC,20-63443526-63443543-CAC;MOTIFS=CACCAT,CCA,CATCAC,ACC,CAT,CAC;STRUC=<VC146403>	HPRC,HGSVC,1KG-ONT	No	0.0	No	NA,NA	NA	NA
chr20:63442747	558585	INS	715	0.8119	0.6807	31	KCNQ2(1.0,0.295)	KCNQ2(1.0,0.295)	NA	NA	NA	NA	NA	NA	NA	No	ID=20-63442559-63442571-ACC,20-63442585-63442596-CAC,20-63442597-63442608-CAC,20-63442632-63442643-CAC,20-63442647-63442728-CAT,20-63442650-63442661-CAC,20-63442662-63442685-CAC,20-63442692-63442698-CAC,20-63442707-63442724-CAC,20-63442740-63442794-CAT,20-63442773-63442787-CAC,20-63442782-63442794-CACCAT,20-63442795-63442805-ACC,20-63442807-63442817-ACC,20-63442812-63442835-CACCAT,20-63442815-63442875-CAT,20-63442830-63442844-CAC,20-63442851-63442862-CAC,20-63442857-63442875-CACCAT,20-63442878-63442889-CAC,20-63442887-63442986-CAT,20-63442899-63442910-CAC,20-63442932-63442943-CAC,20-63442959-63442976-CAC,20-63443013-63443024-CAC,20-63443030-63443041-CAC,20-63443072-63443086-CAC,20-63443105-63443117-CAC,20-63443120-63443134-CAC,20-63443138-63443149-CAC,20-63443158-63443167-CCA,20-63443170-63443190-CATCAC,20-63443185-63443202-CAC,20-63443203-63443217-CAC,20-63443262-63443496-CAT,20-63443271-63443291-CACCAT,20-63443292-63443303-CAC,20-63443313-63443327-CAC,20-63443343-63443360-CAC,20-63443382-63443393-CAC,20-63443559-63443576-CAC,20-63443424-63443444-CATCAC,20-63443439-63443450-CAC,20-63443478-63443489-CAC,20-63443496-63443508-CAC,20-63443526-63443543-CAC;MOTIFS=CACCAT,CCA,CATCAC,ACC,CAT,CAC;STRUC=<VC146403>	HPRC,HGSVC	No	0.0	Yes	NA,NA	NA	NA
chr20:63442749	558586	INS	258	0.8827	0.4299	1	KCNQ2(1.0,0.295)	KCNQ2(1.0,0.295)	NA	NA	NA	NA	NA	NA	NA	No	ID=20-63442559-63442571-ACC,20-63442585-63442596-CAC,20-63442597-63442608-CAC,20-63442632-63442643-CAC,20-63442647-63442728-CAT,20-63442650-63442661-CAC,20-63442662-63442685-CAC,20-63442692-63442698-CAC,20-63442707-63442724-CAC,20-63442740-63442794-CAT,20-63442773-63442787-CAC,20-63442782-63442794-CACCAT,20-63442795-63442805-ACC,20-63442807-63442817-ACC,20-63442812-63442835-CACCAT,20-63442815-63442875-CAT,20-63442830-63442844-CAC,20-63442851-63442862-CAC,20-63442857-63442875-CACCAT,20-63442878-63442889-CAC,20-63442887-63442986-CAT,20-63442899-63442910-CAC,20-63442932-63442943-CAC,20-63442959-63442976-CAC,20-63443013-63443024-CAC,20-63443030-63443041-CAC,20-63443072-63443086-CAC,20-63443105-63443117-CAC,20-63443120-63443134-CAC,20-63443138-63443149-CAC,20-63443158-63443167-CCA,20-63443170-63443190-CATCAC,20-63443185-63443202-CAC,20-63443203-63443217-CAC,20-63443262-63443496-CAT,20-63443271-63443291-CACCAT,20-63443292-63443303-CAC,20-63443313-63443327-CAC,20-63443343-63443360-CAC,20-63443382-63443393-CAC,20-63443559-63443576-CAC,20-63443424-63443444-CATCAC,20-63443439-63443450-CAC,20-63443478-63443489-CAC,20-63443496-63443508-CAC,20-63443526-63443543-CAC;MOTIFS=CACCAT,CCA,CATCAC,ACC,CAT,CAC;STRUC=<VC146403>	HPRC,HGSVC,1KG-ONT	No	0.0	No	NA,NA	NA	NA
chr20:63442752	558587	INS	273	0.8623	0.5157	10	KCNQ2(1.0,0.295)	KCNQ2(1.0,0.295)	NA	NA	NA	NA	NA	NA	NA	No	ID=20-63442559-63442571-ACC,20-63442585-63442596-CAC,20-63442597-63442608-CAC,20-63442632-63442643-CAC,20-63442647-63442728-CAT,20-63442650-63442661-CAC,20-63442662-63442685-CAC,20-63442692-63442698-CAC,20-63442707-63442724-CAC,20-63442740-63442794-CAT,20-63442773-63442787-CAC,20-63442782-63442794-CACCAT,20-63442795-63442805-ACC,20-63442807-63442817-ACC,20-63442812-63442835-CACCAT,20-63442815-63442875-CAT,20-63442830-63442844-CAC,20-63442851-63442862-CAC,20-63442857-63442875-CACCAT,20-63442878-63442889-CAC,20-63442887-63442986-CAT,20-63442899-63442910-CAC,20-63442932-63442943-CAC,20-63442959-63442976-CAC,20-63443013-63443024-CAC,20-63443030-63443041-CAC,20-63443072-63443086-CAC,20-63443105-63443117-CAC,20-63443120-63443134-CAC,20-63443138-63443149-CAC,20-63443158-63443167-CCA,20-63443170-63443190-CATCAC,20-63443185-63443202-CAC,20-63443203-63443217-CAC,20-63443262-63443496-CAT,20-63443271-63443291-CACCAT,20-63443292-63443303-CAC,20-63443313-63443327-CAC,20-63443343-63443360-CAC,20-63443382-63443393-CAC,20-63443559-63443576-CAC,20-63443424-63443444-CATCAC,20-63443439-63443450-CAC,20-63443478-63443489-CAC,20-63443496-63443508-CAC,20-63443526-63443543-CAC;MOTIFS=CACCAT,CCA,CATCAC,ACC,CAT,CAC;STRUC=<VC146403>	HPRC,HGSVC,1KG-ONT	No	0.0	Yes	NA,NA	NA	NA
chr20:63442752	558588	INS	187	0.8127	0.6753	7	KCNQ2(1.0,0.295)	KCNQ2(1.0,0.295)	NA	NA	NA	NA	NA	NA	NA	No	ID=20-63442559-63442571-ACC,20-63442585-63442596-CAC,20-63442597-63442608-CAC,20-63442632-63442643-CAC,20-63442647-63442728-CAT,20-63442650-63442661-CAC,20-63442662-63442685-CAC,20-63442692-63442698-CAC,20-63442707-63442724-CAC,20-63442740-63442794-CAT,20-63442773-63442787-CAC,20-63442782-63442794-CACCAT,20-63442795-63442805-ACC,20-63442807-63442817-ACC,20-63442812-63442835-CACCAT,20-63442815-63442875-CAT,20-63442830-63442844-CAC,20-63442851-63442862-CAC,20-63442857-63442875-CACCAT,20-63442878-63442889-CAC,20-63442887-63442986-CAT,20-63442899-63442910-CAC,20-63442932-63442943-CAC,20-63442959-63442976-CAC,20-63443013-63443024-CAC,20-63443030-63443041-CAC,20-63443072-63443086-CAC,20-63443105-63443117-CAC,20-63443120-63443134-CAC,20-63443138-63443149-CAC,20-63443158-63443167-CCA,20-63443170-63443190-CATCAC,20-63443185-63443202-CAC,20-63443203-63443217-CAC,20-63443262-63443496-CAT,20-63443271-63443291-CACCAT,20-63443292-63443303-CAC,20-63443313-63443327-CAC,20-63443343-63443360-CAC,20-63443382-63443393-CAC,20-63443559-63443576-CAC,20-63443424-63443444-CATCAC,20-63443439-63443450-CAC,20-63443478-63443489-CAC,20-63443496-63443508-CAC,20-63443526-63443543-CAC;MOTIFS=CACCAT,CCA,CATCAC,ACC,CAT,CAC;STRUC=<VC146403>	HPRC,HGSVC,1KG-ONT	No	0.0	Yes	NA,NA	NA	NA
chr20:63442752	558589	INS	415	0.8036	0.6795	12	KCNQ2(1.0,0.295)	KCNQ2(1.0,0.295)	NA	NA	NA	NA	NA	NA	NA	No	ID=20-63442559-63442571-ACC,20-63442585-63442596-CAC,20-63442597-63442608-CAC,20-63442632-63442643-CAC,20-63442647-63442728-CAT,20-63442650-63442661-CAC,20-63442662-63442685-CAC,20-63442692-63442698-CAC,20-63442707-63442724-CAC,20-63442740-63442794-CAT,20-63442773-63442787-CAC,20-63442782-63442794-CACCAT,20-63442795-63442805-ACC,20-63442807-63442817-ACC,20-63442812-63442835-CACCAT,20-63442815-63442875-CAT,20-63442830-63442844-CAC,20-63442851-63442862-CAC,20-63442857-63442875-CACCAT,20-63442878-63442889-CAC,20-63442887-63442986-CAT,20-63442899-63442910-CAC,20-63442932-63442943-CAC,20-63442959-63442976-CAC,20-63443013-63443024-CAC,20-63443030-63443041-CAC,20-63443072-63443086-CAC,20-63443105-63443117-CAC,20-63443120-63443134-CAC,20-63443138-63443149-CAC,20-63443158-63443167-CCA,20-63443170-63443190-CATCAC,20-63443185-63443202-CAC,20-63443203-63443217-CAC,20-63443262-63443496-CAT,20-63443271-63443291-CACCAT,20-63443292-63443303-CAC,20-63443313-63443327-CAC,20-63443343-63443360-CAC,20-63443382-63443393-CAC,20-63443559-63443576-CAC,20-63443424-63443444-CATCAC,20-63443439-63443450-CAC,20-63443478-63443489-CAC,20-63443496-63443508-CAC,20-63443526-63443543-CAC;MOTIFS=CACCAT,CCA,CATCAC,ACC,CAT,CAC;STRUC=<VC146403>	HPRC,HGSVC,1KG-ONT	No	0.0	Yes	NA,NA	NA	NA
chr20:63442752	558590	INS	384	0.8382	0.5995	35	KCNQ2(1.0,0.295)	KCNQ2(1.0,0.295)	NA	NA	NA	NA	NA	NA	NA	No	ID=20-63442559-63442571-ACC,20-63442585-63442596-CAC,20-63442597-63442608-CAC,20-63442632-63442643-CAC,20-63442647-63442728-CAT,20-63442650-63442661-CAC,20-63442662-63442685-CAC,20-63442692-63442698-CAC,20-63442707-63442724-CAC,20-63442740-63442794-CAT,20-63442773-63442787-CAC,20-63442782-63442794-CACCAT,20-63442795-63442805-ACC,20-63442807-63442817-ACC,20-63442812-63442835-CACCAT,20-63442815-63442875-CAT,20-63442830-63442844-CAC,20-63442851-63442862-CAC,20-63442857-63442875-CACCAT,20-63442878-63442889-CAC,20-63442887-63442986-CAT,20-63442899-63442910-CAC,20-63442932-63442943-CAC,20-63442959-63442976-CAC,20-63443013-63443024-CAC,20-63443030-63443041-CAC,20-63443072-63443086-CAC,20-63443105-63443117-CAC,20-63443120-63443134-CAC,20-63443138-63443149-CAC,20-63443158-63443167-CCA,20-63443170-63443190-CATCAC,20-63443185-63443202-CAC,20-63443203-63443217-CAC,20-63443262-63443496-CAT,20-63443271-63443291-CACCAT,20-63443292-63443303-CAC,20-63443313-63443327-CAC,20-63443343-63443360-CAC,20-63443382-63443393-CAC,20-63443559-63443576-CAC,20-63443424-63443444-CATCAC,20-63443439-63443450-CAC,20-63443478-63443489-CAC,20-63443496-63443508-CAC,20-63443526-63443543-CAC;MOTIFS=CACCAT,CCA,CATCAC,ACC,CAT,CAC;STRUC=<VC146403>	HPRC,HGSVC,1KG-ONT	No	0.0	Yes	NA,NA	NA	NA
chr20:63442767	558591	INS	172	0.8047	0.677	193	KCNQ2(1.0,0.295)	KCNQ2(1.0,0.295)	NA	NA	NA	NA	NA	NA	NA	No	ID=20-63442559-63442571-ACC,20-63442585-63442596-CAC,20-63442597-63442608-CAC,20-63442632-63442643-CAC,20-63442647-63442728-CAT,20-63442650-63442661-CAC,20-63442662-63442685-CAC,20-63442692-63442698-CAC,20-63442707-63442724-CAC,20-63442740-63442794-CAT,20-63442773-63442787-CAC,20-63442782-63442794-CACCAT,20-63442795-63442805-ACC,20-63442807-63442817-ACC,20-63442812-63442835-CACCAT,20-63442815-63442875-CAT,20-63442830-63442844-CAC,20-63442851-63442862-CAC,20-63442857-63442875-CACCAT,20-63442878-63442889-CAC,20-63442887-63442986-CAT,20-63442899-63442910-CAC,20-63442932-63442943-CAC,20-63442959-63442976-CAC,20-63443013-63443024-CAC,20-63443030-63443041-CAC,20-63443072-63443086-CAC,20-63443105-63443117-CAC,20-63443120-63443134-CAC,20-63443138-63443149-CAC,20-63443158-63443167-CCA,20-63443170-63443190-CATCAC,20-63443185-63443202-CAC,20-63443203-63443217-CAC,20-63443262-63443496-CAT,20-63443271-63443291-CACCAT,20-63443292-63443303-CAC,20-63443313-63443327-CAC,20-63443343-63443360-CAC,20-63443382-63443393-CAC,20-63443559-63443576-CAC,20-63443424-63443444-CATCAC,20-63443439-63443450-CAC,20-63443478-63443489-CAC,20-63443496-63443508-CAC,20-63443526-63443543-CAC;MOTIFS=CACCAT,CCA,CATCAC,ACC,CAT,CAC;STRUC=<VC146403>	HPRC,HGSVC,1KG-ONT	No	0.0	Yes	NA,NA	NA	NA
chr20:63442773	558594	INS	135	0.8134	0.6556	1	KCNQ2(1.0,0.295)	KCNQ2(1.0,0.295)	NA	NA	NA	NA	NA	NA	NA	No	ID=20-63442559-63442571-ACC,20-63442585-63442596-CAC,20-63442597-63442608-CAC,20-63442632-63442643-CAC,20-63442647-63442728-CAT,20-63442650-63442661-CAC,20-63442662-63442685-CAC,20-63442692-63442698-CAC,20-63442707-63442724-CAC,20-63442740-63442794-CAT,20-63442773-63442787-CAC,20-63442782-63442794-CACCAT,20-63442795-63442805-ACC,20-63442807-63442817-ACC,20-63442812-63442835-CACCAT,20-63442815-63442875-CAT,20-63442830-63442844-CAC,20-63442851-63442862-CAC,20-63442857-63442875-CACCAT,20-63442878-63442889-CAC,20-63442887-63442986-CAT,20-63442899-63442910-CAC,20-63442932-63442943-CAC,20-63442959-63442976-CAC,20-63443013-63443024-CAC,20-63443030-63443041-CAC,20-63443072-63443086-CAC,20-63443105-63443117-CAC,20-63443120-63443134-CAC,20-63443138-63443149-CAC,20-63443158-63443167-CCA,20-63443170-63443190-CATCAC,20-63443185-63443202-CAC,20-63443203-63443217-CAC,20-63443262-63443496-CAT,20-63443271-63443291-CACCAT,20-63443292-63443303-CAC,20-63443313-63443327-CAC,20-63443343-63443360-CAC,20-63443382-63443393-CAC,20-63443559-63443576-CAC,20-63443424-63443444-CATCAC,20-63443439-63443450-CAC,20-63443478-63443489-CAC,20-63443496-63443508-CAC,20-63443526-63443543-CAC;MOTIFS=CACCAT,CCA,CATCAC,ACC,CAT,CAC;STRUC=<VC146403>	HPRC,HGSVC,1KG-ONT	No	0.0	Yes	NA,NA	NA	NA
chr20:63442773	558597	INS	411	0.8298	0.6102	37	KCNQ2(1.0,0.295)	KCNQ2(1.0,0.295)	NA	NA	NA	NA	NA	NA	NA	No	ID=20-63442559-63442571-ACC,20-63442585-63442596-CAC,20-63442597-63442608-CAC,20-63442632-63442643-CAC,20-63442647-63442728-CAT,20-63442650-63442661-CAC,20-63442662-63442685-CAC,20-63442692-63442698-CAC,20-63442707-63442724-CAC,20-63442740-63442794-CAT,20-63442773-63442787-CAC,20-63442782-63442794-CACCAT,20-63442795-63442805-ACC,20-63442807-63442817-ACC,20-63442812-63442835-CACCAT,20-63442815-63442875-CAT,20-63442830-63442844-CAC,20-63442851-63442862-CAC,20-63442857-63442875-CACCAT,20-63442878-63442889-CAC,20-63442887-63442986-CAT,20-63442899-63442910-CAC,20-63442932-63442943-CAC,20-63442959-63442976-CAC,20-63443013-63443024-CAC,20-63443030-63443041-CAC,20-63443072-63443086-CAC,20-63443105-63443117-CAC,20-63443120-63443134-CAC,20-63443138-63443149-CAC,20-63443158-63443167-CCA,20-63443170-63443190-CATCAC,20-63443185-63443202-CAC,20-63443203-63443217-CAC,20-63443262-63443496-CAT,20-63443271-63443291-CACCAT,20-63443292-63443303-CAC,20-63443313-63443327-CAC,20-63443343-63443360-CAC,20-63443382-63443393-CAC,20-63443559-63443576-CAC,20-63443424-63443444-CATCAC,20-63443439-63443450-CAC,20-63443478-63443489-CAC,20-63443496-63443508-CAC,20-63443526-63443543-CAC;MOTIFS=CACCAT,CCA,CATCAC,ACC,CAT,CAC;STRUC=<VC146403>	HPRC,HGSVC,1KG-ONT	No	0.0	Yes	NA,NA	NA	NA
chr20:63442773	558596	INS	495	0.925	0.3369	17	KCNQ2(1.0,0.295)	KCNQ2(1.0,0.295)	NA	NA	NA	NA	NA	NA	NA	No	ID=20-63442559-63442571-ACC,20-63442585-63442596-CAC,20-63442597-63442608-CAC,20-63442632-63442643-CAC,20-63442647-63442728-CAT,20-63442650-63442661-CAC,20-63442662-63442685-CAC,20-63442692-63442698-CAC,20-63442707-63442724-CAC,20-63442740-63442794-CAT,20-63442773-63442787-CAC,20-63442782-63442794-CACCAT,20-63442795-63442805-ACC,20-63442807-63442817-ACC,20-63442812-63442835-CACCAT,20-63442815-63442875-CAT,20-63442830-63442844-CAC,20-63442851-63442862-CAC,20-63442857-63442875-CACCAT,20-63442878-63442889-CAC,20-63442887-63442986-CAT,20-63442899-63442910-CAC,20-63442932-63442943-CAC,20-63442959-63442976-CAC,20-63443013-63443024-CAC,20-63443030-63443041-CAC,20-63443072-63443086-CAC,20-63443105-63443117-CAC,20-63443120-63443134-CAC,20-63443138-63443149-CAC,20-63443158-63443167-CCA,20-63443170-63443190-CATCAC,20-63443185-63443202-CAC,20-63443203-63443217-CAC,20-63443262-63443496-CAT,20-63443271-63443291-CACCAT,20-63443292-63443303-CAC,20-63443313-63443327-CAC,20-63443343-63443360-CAC,20-63443382-63443393-CAC,20-63443559-63443576-CAC,20-63443424-63443444-CATCAC,20-63443439-63443450-CAC,20-63443478-63443489-CAC,20-63443496-63443508-CAC,20-63443526-63443543-CAC;MOTIFS=CACCAT,CCA,CATCAC,ACC,CAT,CAC;STRUC=<VC146403>	HPRC,HGSVC,1KG-ONT	No	0.0	Yes	NA,NA	NA	NA
chr20:63442773	558595	INS	207	0.8224	0.6377	8	KCNQ2(1.0,0.295)	KCNQ2(1.0,0.295)	NA	NA	NA	NA	NA	NA	NA	No	ID=20-63442559-63442571-ACC,20-63442585-63442596-CAC,20-63442597-63442608-CAC,20-63442632-63442643-CAC,20-63442647-63442728-CAT,20-63442650-63442661-CAC,20-63442662-63442685-CAC,20-63442692-63442698-CAC,20-63442707-63442724-CAC,20-63442740-63442794-CAT,20-63442773-63442787-CAC,20-63442782-63442794-CACCAT,20-63442795-63442805-ACC,20-63442807-63442817-ACC,20-63442812-63442835-CACCAT,20-63442815-63442875-CAT,20-63442830-63442844-CAC,20-63442851-63442862-CAC,20-63442857-63442875-CACCAT,20-63442878-63442889-CAC,20-63442887-63442986-CAT,20-63442899-63442910-CAC,20-63442932-63442943-CAC,20-63442959-63442976-CAC,20-63443013-63443024-CAC,20-63443030-63443041-CAC,20-63443072-63443086-CAC,20-63443105-63443117-CAC,20-63443120-63443134-CAC,20-63443138-63443149-CAC,20-63443158-63443167-CCA,20-63443170-63443190-CATCAC,20-63443185-63443202-CAC,20-63443203-63443217-CAC,20-63443262-63443496-CAT,20-63443271-63443291-CACCAT,20-63443292-63443303-CAC,20-63443313-63443327-CAC,20-63443343-63443360-CAC,20-63443382-63443393-CAC,20-63443559-63443576-CAC,20-63443424-63443444-CATCAC,20-63443439-63443450-CAC,20-63443478-63443489-CAC,20-63443496-63443508-CAC,20-63443526-63443543-CAC;MOTIFS=CACCAT,CCA,CATCAC,ACC,CAT,CAC;STRUC=<VC146403>	HPRC,HGSVC,1KG-ONT	No	0.0	Yes	NA,NA	NA	NA
chr20:63442773	558593	INS	213	0.8092	0.6668	5	KCNQ2(1.0,0.295)	KCNQ2(1.0,0.295)	NA	NA	NA	NA	NA	NA	NA	No	ID=20-63442559-63442571-ACC,20-63442585-63442596-CAC,20-63442597-63442608-CAC,20-63442632-63442643-CAC,20-63442647-63442728-CAT,20-63442650-63442661-CAC,20-63442662-63442685-CAC,20-63442692-63442698-CAC,20-63442707-63442724-CAC,20-63442740-63442794-CAT,20-63442773-63442787-CAC,20-63442782-63442794-CACCAT,20-63442795-63442805-ACC,20-63442807-63442817-ACC,20-63442812-63442835-CACCAT,20-63442815-63442875-CAT,20-63442830-63442844-CAC,20-63442851-63442862-CAC,20-63442857-63442875-CACCAT,20-63442878-63442889-CAC,20-63442887-63442986-CAT,20-63442899-63442910-CAC,20-63442932-63442943-CAC,20-63442959-63442976-CAC,20-63443013-63443024-CAC,20-63443030-63443041-CAC,20-63443072-63443086-CAC,20-63443105-63443117-CAC,20-63443120-63443134-CAC,20-63443138-63443149-CAC,20-63443158-63443167-CCA,20-63443170-63443190-CATCAC,20-63443185-63443202-CAC,20-63443203-63443217-CAC,20-63443262-63443496-CAT,20-63443271-63443291-CACCAT,20-63443292-63443303-CAC,20-63443313-63443327-CAC,20-63443343-63443360-CAC,20-63443382-63443393-CAC,20-63443559-63443576-CAC,20-63443424-63443444-CATCAC,20-63443439-63443450-CAC,20-63443478-63443489-CAC,20-63443496-63443508-CAC,20-63443526-63443543-CAC;MOTIFS=CACCAT,CCA,CATCAC,ACC,CAT,CAC;STRUC=<VC146403>	HPRC,HGSVC,1KG-ONT	No	0.0	Yes	NA,NA	NA	NA
chr20:63442773	558592	INS	237	0.8675	0.5004	5	KCNQ2(1.0,0.295)	KCNQ2(1.0,0.295)	NA	NA	NA	NA	NA	NA	NA	No	ID=20-63442559-63442571-ACC,20-63442585-63442596-CAC,20-63442597-63442608-CAC,20-63442632-63442643-CAC,20-63442647-63442728-CAT,20-63442650-63442661-CAC,20-63442662-63442685-CAC,20-63442692-63442698-CAC,20-63442707-63442724-CAC,20-63442740-63442794-CAT,20-63442773-63442787-CAC,20-63442782-63442794-CACCAT,20-63442795-63442805-ACC,20-63442807-63442817-ACC,20-63442812-63442835-CACCAT,20-63442815-63442875-CAT,20-63442830-63442844-CAC,20-63442851-63442862-CAC,20-63442857-63442875-CACCAT,20-63442878-63442889-CAC,20-63442887-63442986-CAT,20-63442899-63442910-CAC,20-63442932-63442943-CAC,20-63442959-63442976-CAC,20-63443013-63443024-CAC,20-63443030-63443041-CAC,20-63443072-63443086-CAC,20-63443105-63443117-CAC,20-63443120-63443134-CAC,20-63443138-63443149-CAC,20-63443158-63443167-CCA,20-63443170-63443190-CATCAC,20-63443185-63443202-CAC,20-63443203-63443217-CAC,20-63443262-63443496-CAT,20-63443271-63443291-CACCAT,20-63443292-63443303-CAC,20-63443313-63443327-CAC,20-63443343-63443360-CAC,20-63443382-63443393-CAC,20-63443559-63443576-CAC,20-63443424-63443444-CATCAC,20-63443439-63443450-CAC,20-63443478-63443489-CAC,20-63443496-63443508-CAC,20-63443526-63443543-CAC;MOTIFS=CACCAT,CCA,CATCAC,ACC,CAT,CAC;STRUC=<VC146403>	HPRC,HGSVC,1KG-ONT	No	0.0	No	NA,NA	NA	NA
chr20:63442781	558598	INS	189	0.8131	0.6715	23	KCNQ2(1.0,0.295)	KCNQ2(1.0,0.295)	NA	NA	NA	NA	NA	NA	NA	No	ID=20-63442559-63442571-ACC,20-63442585-63442596-CAC,20-63442597-63442608-CAC,20-63442632-63442643-CAC,20-63442647-63442728-CAT,20-63442650-63442661-CAC,20-63442662-63442685-CAC,20-63442692-63442698-CAC,20-63442707-63442724-CAC,20-63442740-63442794-CAT,20-63442773-63442787-CAC,20-63442782-63442794-CACCAT,20-63442795-63442805-ACC,20-63442807-63442817-ACC,20-63442812-63442835-CACCAT,20-63442815-63442875-CAT,20-63442830-63442844-CAC,20-63442851-63442862-CAC,20-63442857-63442875-CACCAT,20-63442878-63442889-CAC,20-63442887-63442986-CAT,20-63442899-63442910-CAC,20-63442932-63442943-CAC,20-63442959-63442976-CAC,20-63443013-63443024-CAC,20-63443030-63443041-CAC,20-63443072-63443086-CAC,20-63443105-63443117-CAC,20-63443120-63443134-CAC,20-63443138-63443149-CAC,20-63443158-63443167-CCA,20-63443170-63443190-CATCAC,20-63443185-63443202-CAC,20-63443203-63443217-CAC,20-63443262-63443496-CAT,20-63443271-63443291-CACCAT,20-63443292-63443303-CAC,20-63443313-63443327-CAC,20-63443343-63443360-CAC,20-63443382-63443393-CAC,20-63443559-63443576-CAC,20-63443424-63443444-CATCAC,20-63443439-63443450-CAC,20-63443478-63443489-CAC,20-63443496-63443508-CAC,20-63443526-63443543-CAC;MOTIFS=CACCAT,CCA,CATCAC,ACC,CAT,CAC;STRUC=<VC146403>	HPRC,HGSVC,1KG-ONT	No	0.0	Yes	NA,NA	NA	NA
chr20:63442807	558599	INS	99	0.91	0.3336	5	KCNQ2(1.0,0.295)	KCNQ2(1.0,0.295)	NA	NA	NA	NA	NA	NA	NA	No	ID=20-63442559-63442571-ACC,20-63442585-63442596-CAC,20-63442597-63442608-CAC,20-63442632-63442643-CAC,20-63442647-63442728-CAT,20-63442650-63442661-CAC,20-63442662-63442685-CAC,20-63442692-63442698-CAC,20-63442707-63442724-CAC,20-63442740-63442794-CAT,20-63442773-63442787-CAC,20-63442782-63442794-CACCAT,20-63442795-63442805-ACC,20-63442807-63442817-ACC,20-63442812-63442835-CACCAT,20-63442815-63442875-CAT,20-63442830-63442844-CAC,20-63442851-63442862-CAC,20-63442857-63442875-CACCAT,20-63442878-63442889-CAC,20-63442887-63442986-CAT,20-63442899-63442910-CAC,20-63442932-63442943-CAC,20-63442959-63442976-CAC,20-63443013-63443024-CAC,20-63443030-63443041-CAC,20-63443072-63443086-CAC,20-63443105-63443117-CAC,20-63443120-63443134-CAC,20-63443138-63443149-CAC,20-63443158-63443167-CCA,20-63443170-63443190-CATCAC,20-63443185-63443202-CAC,20-63443203-63443217-CAC,20-63443262-63443496-CAT,20-63443271-63443291-CACCAT,20-63443292-63443303-CAC,20-63443313-63443327-CAC,20-63443343-63443360-CAC,20-63443382-63443393-CAC,20-63443559-63443576-CAC,20-63443424-63443444-CATCAC,20-63443439-63443450-CAC,20-63443478-63443489-CAC,20-63443496-63443508-CAC,20-63443526-63443543-CAC;MOTIFS=CACCAT,CCA,CATCAC,ACC,CAT,CAC;STRUC=<VC146403>	HPRC,HGSVC	No	0.001	No	NA,NA	NA	NA
chr20:63442818	558600	INS	579	0.8377	0.588	7	KCNQ2(1.0,0.295)	KCNQ2(1.0,0.295)	NA	NA	NA	NA	NA	NA	NA	No	ID=20-63442559-63442571-ACC,20-63442585-63442596-CAC,20-63442597-63442608-CAC,20-63442632-63442643-CAC,20-63442647-63442728-CAT,20-63442650-63442661-CAC,20-63442662-63442685-CAC,20-63442692-63442698-CAC,20-63442707-63442724-CAC,20-63442740-63442794-CAT,20-63442773-63442787-CAC,20-63442782-63442794-CACCAT,20-63442795-63442805-ACC,20-63442807-63442817-ACC,20-63442812-63442835-CACCAT,20-63442815-63442875-CAT,20-63442830-63442844-CAC,20-63442851-63442862-CAC,20-63442857-63442875-CACCAT,20-63442878-63442889-CAC,20-63442887-63442986-CAT,20-63442899-63442910-CAC,20-63442932-63442943-CAC,20-63442959-63442976-CAC,20-63443013-63443024-CAC,20-63443030-63443041-CAC,20-63443072-63443086-CAC,20-63443105-63443117-CAC,20-63443120-63443134-CAC,20-63443138-63443149-CAC,20-63443158-63443167-CCA,20-63443170-63443190-CATCAC,20-63443185-63443202-CAC,20-63443203-63443217-CAC,20-63443262-63443496-CAT,20-63443271-63443291-CACCAT,20-63443292-63443303-CAC,20-63443313-63443327-CAC,20-63443343-63443360-CAC,20-63443382-63443393-CAC,20-63443559-63443576-CAC,20-63443424-63443444-CATCAC,20-63443439-63443450-CAC,20-63443478-63443489-CAC,20-63443496-63443508-CAC,20-63443526-63443543-CAC;MOTIFS=CACCAT,CCA,CATCAC,ACC,CAT,CAC;STRUC=<VC146403>	HPRC,HGSVC,1KG-ONT	No	0.001	Yes	NA,NA	NA	NA
chr20:63442830	558601	INS	227	0.8033	0.6788	8	KCNQ2(1.0,0.295)	KCNQ2(1.0,0.295)	NA	NA	NA	NA	NA	NA	NA	No	ID=20-63442559-63442571-ACC,20-63442585-63442596-CAC,20-63442597-63442608-CAC,20-63442632-63442643-CAC,20-63442647-63442728-CAT,20-63442650-63442661-CAC,20-63442662-63442685-CAC,20-63442692-63442698-CAC,20-63442707-63442724-CAC,20-63442740-63442794-CAT,20-63442773-63442787-CAC,20-63442782-63442794-CACCAT,20-63442795-63442805-ACC,20-63442807-63442817-ACC,20-63442812-63442835-CACCAT,20-63442815-63442875-CAT,20-63442830-63442844-CAC,20-63442851-63442862-CAC,20-63442857-63442875-CACCAT,20-63442878-63442889-CAC,20-63442887-63442986-CAT,20-63442899-63442910-CAC,20-63442932-63442943-CAC,20-63442959-63442976-CAC,20-63443013-63443024-CAC,20-63443030-63443041-CAC,20-63443072-63443086-CAC,20-63443105-63443117-CAC,20-63443120-63443134-CAC,20-63443138-63443149-CAC,20-63443158-63443167-CCA,20-63443170-63443190-CATCAC,20-63443185-63443202-CAC,20-63443203-63443217-CAC,20-63443262-63443496-CAT,20-63443271-63443291-CACCAT,20-63443292-63443303-CAC,20-63443313-63443327-CAC,20-63443343-63443360-CAC,20-63443382-63443393-CAC,20-63443559-63443576-CAC,20-63443424-63443444-CATCAC,20-63443439-63443450-CAC,20-63443478-63443489-CAC,20-63443496-63443508-CAC,20-63443526-63443543-CAC;MOTIFS=CACCAT,CCA,CATCAC,ACC,CAT,CAC;STRUC=<VC146403>	HPRC,HGSVC,1KG-ONT	No	0.001	Yes	NA,NA	NA	NA
chr20:63442833	558602	INS	201	0.8646	0.4882	10	KCNQ2(1.0,0.295)	KCNQ2(1.0,0.295)	NA	NA	NA	NA	NA	NA	NA	No	ID=20-63442559-63442571-ACC,20-63442585-63442596-CAC,20-63442597-63442608-CAC,20-63442632-63442643-CAC,20-63442647-63442728-CAT,20-63442650-63442661-CAC,20-63442662-63442685-CAC,20-63442692-63442698-CAC,20-63442707-63442724-CAC,20-63442740-63442794-CAT,20-63442773-63442787-CAC,20-63442782-63442794-CACCAT,20-63442795-63442805-ACC,20-63442807-63442817-ACC,20-63442812-63442835-CACCAT,20-63442815-63442875-CAT,20-63442830-63442844-CAC,20-63442851-63442862-CAC,20-63442857-63442875-CACCAT,20-63442878-63442889-CAC,20-63442887-63442986-CAT,20-63442899-63442910-CAC,20-63442932-63442943-CAC,20-63442959-63442976-CAC,20-63443013-63443024-CAC,20-63443030-63443041-CAC,20-63443072-63443086-CAC,20-63443105-63443117-CAC,20-63443120-63443134-CAC,20-63443138-63443149-CAC,20-63443158-63443167-CCA,20-63443170-63443190-CATCAC,20-63443185-63443202-CAC,20-63443203-63443217-CAC,20-63443262-63443496-CAT,20-63443271-63443291-CACCAT,20-63443292-63443303-CAC,20-63443313-63443327-CAC,20-63443343-63443360-CAC,20-63443382-63443393-CAC,20-63443559-63443576-CAC,20-63443424-63443444-CATCAC,20-63443439-63443450-CAC,20-63443478-63443489-CAC,20-63443496-63443508-CAC,20-63443526-63443543-CAC;MOTIFS=CACCAT,CCA,CATCAC,ACC,CAT,CAC;STRUC=<VC146403>	HPRC,HGSVC,1KG-ONT	No	0.001	Yes	NA,NA	NA	NA
chr20:63442833	558603	INS	214	0.8147	0.6396	3	KCNQ2(1.0,0.295)	KCNQ2(1.0,0.295)	NA	NA	NA	NA	NA	NA	NA	No	ID=20-63442559-63442571-ACC,20-63442585-63442596-CAC,20-63442597-63442608-CAC,20-63442632-63442643-CAC,20-63442647-63442728-CAT,20-63442650-63442661-CAC,20-63442662-63442685-CAC,20-63442692-63442698-CAC,20-63442707-63442724-CAC,20-63442740-63442794-CAT,20-63442773-63442787-CAC,20-63442782-63442794-CACCAT,20-63442795-63442805-ACC,20-63442807-63442817-ACC,20-63442812-63442835-CACCAT,20-63442815-63442875-CAT,20-63442830-63442844-CAC,20-63442851-63442862-CAC,20-63442857-63442875-CACCAT,20-63442878-63442889-CAC,20-63442887-63442986-CAT,20-63442899-63442910-CAC,20-63442932-63442943-CAC,20-63442959-63442976-CAC,20-63443013-63443024-CAC,20-63443030-63443041-CAC,20-63443072-63443086-CAC,20-63443105-63443117-CAC,20-63443120-63443134-CAC,20-63443138-63443149-CAC,20-63443158-63443167-CCA,20-63443170-63443190-CATCAC,20-63443185-63443202-CAC,20-63443203-63443217-CAC,20-63443262-63443496-CAT,20-63443271-63443291-CACCAT,20-63443292-63443303-CAC,20-63443313-63443327-CAC,20-63443343-63443360-CAC,20-63443382-63443393-CAC,20-63443559-63443576-CAC,20-63443424-63443444-CATCAC,20-63443439-63443450-CAC,20-63443478-63443489-CAC,20-63443496-63443508-CAC,20-63443526-63443543-CAC;MOTIFS=CACCAT,CCA,CATCAC,ACC,CAT,CAC;STRUC=<VC146403>	HPRC,HGSVC,1KG-ONT	No	0.001	No	NA,NA	NA	NA
chr20:63442854	558604	INS	215	0.8041	0.6995	13	KCNQ2(1.0,0.295)	KCNQ2(1.0,0.295)	NA	NA	NA	NA	NA	NA	NA	No	ID=20-63442559-63442571-ACC,20-63442585-63442596-CAC,20-63442597-63442608-CAC,20-63442632-63442643-CAC,20-63442647-63442728-CAT,20-63442650-63442661-CAC,20-63442662-63442685-CAC,20-63442692-63442698-CAC,20-63442707-63442724-CAC,20-63442740-63442794-CAT,20-63442773-63442787-CAC,20-63442782-63442794-CACCAT,20-63442795-63442805-ACC,20-63442807-63442817-ACC,20-63442812-63442835-CACCAT,20-63442815-63442875-CAT,20-63442830-63442844-CAC,20-63442851-63442862-CAC,20-63442857-63442875-CACCAT,20-63442878-63442889-CAC,20-63442887-63442986-CAT,20-63442899-63442910-CAC,20-63442932-63442943-CAC,20-63442959-63442976-CAC,20-63443013-63443024-CAC,20-63443030-63443041-CAC,20-63443072-63443086-CAC,20-63443105-63443117-CAC,20-63443120-63443134-CAC,20-63443138-63443149-CAC,20-63443158-63443167-CCA,20-63443170-63443190-CATCAC,20-63443185-63443202-CAC,20-63443203-63443217-CAC,20-63443262-63443496-CAT,20-63443271-63443291-CACCAT,20-63443292-63443303-CAC,20-63443313-63443327-CAC,20-63443343-63443360-CAC,20-63443382-63443393-CAC,20-63443559-63443576-CAC,20-63443424-63443444-CATCAC,20-63443439-63443450-CAC,20-63443478-63443489-CAC,20-63443496-63443508-CAC,20-63443526-63443543-CAC;MOTIFS=CACCAT,CCA,CATCAC,ACC,CAT,CAC;STRUC=<VC146403>	HPRC,HGSVC,1KG-ONT	No	0.001	No	NA,NA	NA	NA
chr20:63442888	558605	INS	419	0.8315	0.6364	3	KCNQ2(1.0,0.295)	KCNQ2(1.0,0.295)	NA	NA	NA	NA	NA	NA	NA	No	ID=20-63442559-63442571-ACC,20-63442585-63442596-CAC,20-63442597-63442608-CAC,20-63442632-63442643-CAC,20-63442647-63442728-CAT,20-63442650-63442661-CAC,20-63442662-63442685-CAC,20-63442692-63442698-CAC,20-63442707-63442724-CAC,20-63442740-63442794-CAT,20-63442773-63442787-CAC,20-63442782-63442794-CACCAT,20-63442795-63442805-ACC,20-63442807-63442817-ACC,20-63442812-63442835-CACCAT,20-63442815-63442875-CAT,20-63442830-63442844-CAC,20-63442851-63442862-CAC,20-63442857-63442875-CACCAT,20-63442878-63442889-CAC,20-63442887-63442986-CAT,20-63442899-63442910-CAC,20-63442932-63442943-CAC,20-63442959-63442976-CAC,20-63443013-63443024-CAC,20-63443030-63443041-CAC,20-63443072-63443086-CAC,20-63443105-63443117-CAC,20-63443120-63443134-CAC,20-63443138-63443149-CAC,20-63443158-63443167-CCA,20-63443170-63443190-CATCAC,20-63443185-63443202-CAC,20-63443203-63443217-CAC,20-63443262-63443496-CAT,20-63443271-63443291-CACCAT,20-63443292-63443303-CAC,20-63443313-63443327-CAC,20-63443343-63443360-CAC,20-63443382-63443393-CAC,20-63443559-63443576-CAC,20-63443424-63443444-CATCAC,20-63443439-63443450-CAC,20-63443478-63443489-CAC,20-63443496-63443508-CAC,20-63443526-63443543-CAC;MOTIFS=CACCAT,CCA,CATCAC,ACC,CAT,CAC;STRUC=<VC146403>	HPRC,HGSVC,1KG-ONT	No	0.001	Yes	NA,NA	NA	NA
chr20:63442899	558606	INS	183	0.8354	0.611	38	KCNQ2(1.0,0.295)	KCNQ2(1.0,0.295)	NA	NA	NA	NA	NA	NA	NA	No	ID=20-63442559-63442571-ACC,20-63442585-63442596-CAC,20-63442597-63442608-CAC,20-63442632-63442643-CAC,20-63442647-63442728-CAT,20-63442650-63442661-CAC,20-63442662-63442685-CAC,20-63442692-63442698-CAC,20-63442707-63442724-CAC,20-63442740-63442794-CAT,20-63442773-63442787-CAC,20-63442782-63442794-CACCAT,20-63442795-63442805-ACC,20-63442807-63442817-ACC,20-63442812-63442835-CACCAT,20-63442815-63442875-CAT,20-63442830-63442844-CAC,20-63442851-63442862-CAC,20-63442857-63442875-CACCAT,20-63442878-63442889-CAC,20-63442887-63442986-CAT,20-63442899-63442910-CAC,20-63442932-63442943-CAC,20-63442959-63442976-CAC,20-63443013-63443024-CAC,20-63443030-63443041-CAC,20-63443072-63443086-CAC,20-63443105-63443117-CAC,20-63443120-63443134-CAC,20-63443138-63443149-CAC,20-63443158-63443167-CCA,20-63443170-63443190-CATCAC,20-63443185-63443202-CAC,20-63443203-63443217-CAC,20-63443262-63443496-CAT,20-63443271-63443291-CACCAT,20-63443292-63443303-CAC,20-63443313-63443327-CAC,20-63443343-63443360-CAC,20-63443382-63443393-CAC,20-63443559-63443576-CAC,20-63443424-63443444-CATCAC,20-63443439-63443450-CAC,20-63443478-63443489-CAC,20-63443496-63443508-CAC,20-63443526-63443543-CAC;MOTIFS=CACCAT,CCA,CATCAC,ACC,CAT,CAC;STRUC=<VC146403>	HPRC,HGSVC,1KG-ONT	No	0.001	Yes	NA,NA	NA	NA
chr20:63442902	558609	INS	668	0.9159	0.3379	19	KCNQ2(1.0,0.295)	KCNQ2(1.0,0.295)	NA	NA	NA	NA	NA	NA	NA	No	ID=20-63442559-63442571-ACC,20-63442585-63442596-CAC,20-63442597-63442608-CAC,20-63442632-63442643-CAC,20-63442647-63442728-CAT,20-63442650-63442661-CAC,20-63442662-63442685-CAC,20-63442692-63442698-CAC,20-63442707-63442724-CAC,20-63442740-63442794-CAT,20-63442773-63442787-CAC,20-63442782-63442794-CACCAT,20-63442795-63442805-ACC,20-63442807-63442817-ACC,20-63442812-63442835-CACCAT,20-63442815-63442875-CAT,20-63442830-63442844-CAC,20-63442851-63442862-CAC,20-63442857-63442875-CACCAT,20-63442878-63442889-CAC,20-63442887-63442986-CAT,20-63442899-63442910-CAC,20-63442932-63442943-CAC,20-63442959-63442976-CAC,20-63443013-63443024-CAC,20-63443030-63443041-CAC,20-63443072-63443086-CAC,20-63443105-63443117-CAC,20-63443120-63443134-CAC,20-63443138-63443149-CAC,20-63443158-63443167-CCA,20-63443170-63443190-CATCAC,20-63443185-63443202-CAC,20-63443203-63443217-CAC,20-63443262-63443496-CAT,20-63443271-63443291-CACCAT,20-63443292-63443303-CAC,20-63443313-63443327-CAC,20-63443343-63443360-CAC,20-63443382-63443393-CAC,20-63443559-63443576-CAC,20-63443424-63443444-CATCAC,20-63443439-63443450-CAC,20-63443478-63443489-CAC,20-63443496-63443508-CAC,20-63443526-63443543-CAC;MOTIFS=CACCAT,CCA,CATCAC,ACC,CAT,CAC;STRUC=<VC146403>	HPRC,HGSVC	No	0.001	Yes	NA,NA	NA	NA
chr20:63442902	558610	INS	306	0.8917	0.3743	4	KCNQ2(1.0,0.295)	KCNQ2(1.0,0.295)	NA	NA	NA	NA	NA	NA	NA	No	ID=20-63442559-63442571-ACC,20-63442585-63442596-CAC,20-63442597-63442608-CAC,20-63442632-63442643-CAC,20-63442647-63442728-CAT,20-63442650-63442661-CAC,20-63442662-63442685-CAC,20-63442692-63442698-CAC,20-63442707-63442724-CAC,20-63442740-63442794-CAT,20-63442773-63442787-CAC,20-63442782-63442794-CACCAT,20-63442795-63442805-ACC,20-63442807-63442817-ACC,20-63442812-63442835-CACCAT,20-63442815-63442875-CAT,20-63442830-63442844-CAC,20-63442851-63442862-CAC,20-63442857-63442875-CACCAT,20-63442878-63442889-CAC,20-63442887-63442986-CAT,20-63442899-63442910-CAC,20-63442932-63442943-CAC,20-63442959-63442976-CAC,20-63443013-63443024-CAC,20-63443030-63443041-CAC,20-63443072-63443086-CAC,20-63443105-63443117-CAC,20-63443120-63443134-CAC,20-63443138-63443149-CAC,20-63443158-63443167-CCA,20-63443170-63443190-CATCAC,20-63443185-63443202-CAC,20-63443203-63443217-CAC,20-63443262-63443496-CAT,20-63443271-63443291-CACCAT,20-63443292-63443303-CAC,20-63443313-63443327-CAC,20-63443343-63443360-CAC,20-63443382-63443393-CAC,20-63443559-63443576-CAC,20-63443424-63443444-CATCAC,20-63443439-63443450-CAC,20-63443478-63443489-CAC,20-63443496-63443508-CAC,20-63443526-63443543-CAC;MOTIFS=CACCAT,CCA,CATCAC,ACC,CAT,CAC;STRUC=<VC146403>	HPRC,HGSVC,1KG-ONT	No	0.001	Yes	NA,NA	NA	NA
chr20:63442902	558608	INS	446	0.849	0.5935	55	KCNQ2(1.0,0.295)	KCNQ2(1.0,0.295)	NA	NA	NA	NA	NA	NA	NA	No	ID=20-63442559-63442571-ACC,20-63442585-63442596-CAC,20-63442597-63442608-CAC,20-63442632-63442643-CAC,20-63442647-63442728-CAT,20-63442650-63442661-CAC,20-63442662-63442685-CAC,20-63442692-63442698-CAC,20-63442707-63442724-CAC,20-63442740-63442794-CAT,20-63442773-63442787-CAC,20-63442782-63442794-CACCAT,20-63442795-63442805-ACC,20-63442807-63442817-ACC,20-63442812-63442835-CACCAT,20-63442815-63442875-CAT,20-63442830-63442844-CAC,20-63442851-63442862-CAC,20-63442857-63442875-CACCAT,20-63442878-63442889-CAC,20-63442887-63442986-CAT,20-63442899-63442910-CAC,20-63442932-63442943-CAC,20-63442959-63442976-CAC,20-63443013-63443024-CAC,20-63443030-63443041-CAC,20-63443072-63443086-CAC,20-63443105-63443117-CAC,20-63443120-63443134-CAC,20-63443138-63443149-CAC,20-63443158-63443167-CCA,20-63443170-63443190-CATCAC,20-63443185-63443202-CAC,20-63443203-63443217-CAC,20-63443262-63443496-CAT,20-63443271-63443291-CACCAT,20-63443292-63443303-CAC,20-63443313-63443327-CAC,20-63443343-63443360-CAC,20-63443382-63443393-CAC,20-63443559-63443576-CAC,20-63443424-63443444-CATCAC,20-63443439-63443450-CAC,20-63443478-63443489-CAC,20-63443496-63443508-CAC,20-63443526-63443543-CAC;MOTIFS=CACCAT,CCA,CATCAC,ACC,CAT,CAC;STRUC=<VC146403>	HPRC,HGSVC,1KG-ONT	No	0.001	Yes	NA,NA	NA	NA
chr20:63442917	558611	INS	409	0.9656	0.1936	36	KCNQ2(1.0,0.295)	KCNQ2(1.0,0.295)	NA	NA	NA	NA	NA	NA	NA	No	ID=20-63442559-63442571-ACC,20-63442585-63442596-CAC,20-63442597-63442608-CAC,20-63442632-63442643-CAC,20-63442647-63442728-CAT,20-63442650-63442661-CAC,20-63442662-63442685-CAC,20-63442692-63442698-CAC,20-63442707-63442724-CAC,20-63442740-63442794-CAT,20-63442773-63442787-CAC,20-63442782-63442794-CACCAT,20-63442795-63442805-ACC,20-63442807-63442817-ACC,20-63442812-63442835-CACCAT,20-63442815-63442875-CAT,20-63442830-63442844-CAC,20-63442851-63442862-CAC,20-63442857-63442875-CACCAT,20-63442878-63442889-CAC,20-63442887-63442986-CAT,20-63442899-63442910-CAC,20-63442932-63442943-CAC,20-63442959-63442976-CAC,20-63443013-63443024-CAC,20-63443030-63443041-CAC,20-63443072-63443086-CAC,20-63443105-63443117-CAC,20-63443120-63443134-CAC,20-63443138-63443149-CAC,20-63443158-63443167-CCA,20-63443170-63443190-CATCAC,20-63443185-63443202-CAC,20-63443203-63443217-CAC,20-63443262-63443496-CAT,20-63443271-63443291-CACCAT,20-63443292-63443303-CAC,20-63443313-63443327-CAC,20-63443343-63443360-CAC,20-63443382-63443393-CAC,20-63443559-63443576-CAC,20-63443424-63443444-CATCAC,20-63443439-63443450-CAC,20-63443478-63443489-CAC,20-63443496-63443508-CAC,20-63443526-63443543-CAC;MOTIFS=CACCAT,CCA,CATCAC,ACC,CAT,CAC;STRUC=<VC146403>	HPRC,HGSVC,1KG-ONT	No	0.001	Yes	NA,NA	NA	NA
chr20:63443027	558612	INS	390	0.8398	0.5844	12	KCNQ2(1.0,0.295)	KCNQ2(1.0,0.295)	NA	NA	NA	NA	NA	NA	NA	No	ID=20-63442559-63442571-ACC,20-63442585-63442596-CAC,20-63442597-63442608-CAC,20-63442632-63442643-CAC,20-63442647-63442728-CAT,20-63442650-63442661-CAC,20-63442662-63442685-CAC,20-63442692-63442698-CAC,20-63442707-63442724-CAC,20-63442740-63442794-CAT,20-63442773-63442787-CAC,20-63442782-63442794-CACCAT,20-63442795-63442805-ACC,20-63442807-63442817-ACC,20-63442812-63442835-CACCAT,20-63442815-63442875-CAT,20-63442830-63442844-CAC,20-63442851-63442862-CAC,20-63442857-63442875-CACCAT,20-63442878-63442889-CAC,20-63442887-63442986-CAT,20-63442899-63442910-CAC,20-63442932-63442943-CAC,20-63442959-63442976-CAC,20-63443013-63443024-CAC,20-63443030-63443041-CAC,20-63443072-63443086-CAC,20-63443105-63443117-CAC,20-63443120-63443134-CAC,20-63443138-63443149-CAC,20-63443158-63443167-CCA,20-63443170-63443190-CATCAC,20-63443185-63443202-CAC,20-63443203-63443217-CAC,20-63443262-63443496-CAT,20-63443271-63443291-CACCAT,20-63443292-63443303-CAC,20-63443313-63443327-CAC,20-63443343-63443360-CAC,20-63443382-63443393-CAC,20-63443559-63443576-CAC,20-63443424-63443444-CATCAC,20-63443439-63443450-CAC,20-63443478-63443489-CAC,20-63443496-63443508-CAC,20-63443526-63443543-CAC;MOTIFS=CACCAT,CCA,CATCAC,ACC,CAT,CAC;STRUC=<VC146403>	HPRC,HGSVC,1KG-ONT	No	0.001	Yes	NA,NA	NA	NA
chr20:63443292	558614	INS	51	0.8598	0.5056	4	KCNQ2(1.0,0.295)	KCNQ2(1.0,0.295)	NA	NA	NA	NA	NA	NA	NA	No	ID=20-63442559-63442571-ACC,20-63442585-63442596-CAC,20-63442597-63442608-CAC,20-63442632-63442643-CAC,20-63442647-63442728-CAT,20-63442650-63442661-CAC,20-63442662-63442685-CAC,20-63442692-63442698-CAC,20-63442707-63442724-CAC,20-63442740-63442794-CAT,20-63442773-63442787-CAC,20-63442782-63442794-CACCAT,20-63442795-63442805-ACC,20-63442807-63442817-ACC,20-63442812-63442835-CACCAT,20-63442815-63442875-CAT,20-63442830-63442844-CAC,20-63442851-63442862-CAC,20-63442857-63442875-CACCAT,20-63442878-63442889-CAC,20-63442887-63442986-CAT,20-63442899-63442910-CAC,20-63442932-63442943-CAC,20-63442959-63442976-CAC,20-63443013-63443024-CAC,20-63443030-63443041-CAC,20-63443072-63443086-CAC,20-63443105-63443117-CAC,20-63443120-63443134-CAC,20-63443138-63443149-CAC,20-63443158-63443167-CCA,20-63443170-63443190-CATCAC,20-63443185-63443202-CAC,20-63443203-63443217-CAC,20-63443262-63443496-CAT,20-63443271-63443291-CACCAT,20-63443292-63443303-CAC,20-63443313-63443327-CAC,20-63443343-63443360-CAC,20-63443382-63443393-CAC,20-63443559-63443576-CAC,20-63443424-63443444-CATCAC,20-63443439-63443450-CAC,20-63443478-63443489-CAC,20-63443496-63443508-CAC,20-63443526-63443543-CAC;MOTIFS=CACCAT,CCA,CATCAC,ACC,CAT,CAC;STRUC=<VC146403>	1KG-ONT	No	0.0	No	NA,NA	NA	NA
chr20:63443343	558615	INS	132	0.8696	0.4795	5	KCNQ2(1.0,0.295)	KCNQ2(1.0,0.295)	NA	NA	NA	NA	NA	NA	NA	No	ID=20-63442559-63442571-ACC,20-63442585-63442596-CAC,20-63442597-63442608-CAC,20-63442632-63442643-CAC,20-63442647-63442728-CAT,20-63442650-63442661-CAC,20-63442662-63442685-CAC,20-63442692-63442698-CAC,20-63442707-63442724-CAC,20-63442740-63442794-CAT,20-63442773-63442787-CAC,20-63442782-63442794-CACCAT,20-63442795-63442805-ACC,20-63442807-63442817-ACC,20-63442812-63442835-CACCAT,20-63442815-63442875-CAT,20-63442830-63442844-CAC,20-63442851-63442862-CAC,20-63442857-63442875-CACCAT,20-63442878-63442889-CAC,20-63442887-63442986-CAT,20-63442899-63442910-CAC,20-63442932-63442943-CAC,20-63442959-63442976-CAC,20-63443013-63443024-CAC,20-63443030-63443041-CAC,20-63443072-63443086-CAC,20-63443105-63443117-CAC,20-63443120-63443134-CAC,20-63443138-63443149-CAC,20-63443158-63443167-CCA,20-63443170-63443190-CATCAC,20-63443185-63443202-CAC,20-63443203-63443217-CAC,20-63443262-63443496-CAT,20-63443271-63443291-CACCAT,20-63443292-63443303-CAC,20-63443313-63443327-CAC,20-63443343-63443360-CAC,20-63443382-63443393-CAC,20-63443559-63443576-CAC,20-63443424-63443444-CATCAC,20-63443439-63443450-CAC,20-63443478-63443489-CAC,20-63443496-63443508-CAC,20-63443526-63443543-CAC;MOTIFS=CACCAT,CCA,CATCAC,ACC,CAT,CAC;STRUC=<VC146403>	NA	No	0.0	Yes	NA,NA	NA	NA
chr20:63443364	558616	DEL	60	0.8328	0.6089	14	KCNQ2(1.0,0.295)	KCNQ2(1.0,0.295)	NA	NA	NA	NA	NA	NA	NA	No	ID=20-63442559-63442571-ACC,20-63442585-63442596-CAC,20-63442597-63442608-CAC,20-63442632-63442643-CAC,20-63442647-63442728-CAT,20-63442650-63442661-CAC,20-63442662-63442685-CAC,20-63442692-63442698-CAC,20-63442707-63442724-CAC,20-63442740-63442794-CAT,20-63442773-63442787-CAC,20-63442782-63442794-CACCAT,20-63442795-63442805-ACC,20-63442807-63442817-ACC,20-63442812-63442835-CACCAT,20-63442815-63442875-CAT,20-63442830-63442844-CAC,20-63442851-63442862-CAC,20-63442857-63442875-CACCAT,20-63442878-63442889-CAC,20-63442887-63442986-CAT,20-63442899-63442910-CAC,20-63442932-63442943-CAC,20-63442959-63442976-CAC,20-63443013-63443024-CAC,20-63443030-63443041-CAC,20-63443072-63443086-CAC,20-63443105-63443117-CAC,20-63443120-63443134-CAC,20-63443138-63443149-CAC,20-63443158-63443167-CCA,20-63443170-63443190-CATCAC,20-63443185-63443202-CAC,20-63443203-63443217-CAC,20-63443262-63443496-CAT,20-63443271-63443291-CACCAT,20-63443292-63443303-CAC,20-63443313-63443327-CAC,20-63443343-63443360-CAC,20-63443382-63443393-CAC,20-63443559-63443576-CAC,20-63443424-63443444-CATCAC,20-63443439-63443450-CAC,20-63443478-63443489-CAC,20-63443496-63443508-CAC,20-63443526-63443543-CAC;MOTIFS=CACCAT,CCA,CATCAC,ACC,CAT,CAC;STRUC=<VC146403>	HPRC,HGSVC	No	0.038	Yes	NA,NA	NA	NA
chr20:63443418	558617	INS	206	0.8761	0.5071	3	KCNQ2(1.0,0.295)	KCNQ2(1.0,0.295)	NA	NA	NA	NA	NA	NA	NA	No	ID=20-63442559-63442571-ACC,20-63442585-63442596-CAC,20-63442597-63442608-CAC,20-63442632-63442643-CAC,20-63442647-63442728-CAT,20-63442650-63442661-CAC,20-63442662-63442685-CAC,20-63442692-63442698-CAC,20-63442707-63442724-CAC,20-63442740-63442794-CAT,20-63442773-63442787-CAC,20-63442782-63442794-CACCAT,20-63442795-63442805-ACC,20-63442807-63442817-ACC,20-63442812-63442835-CACCAT,20-63442815-63442875-CAT,20-63442830-63442844-CAC,20-63442851-63442862-CAC,20-63442857-63442875-CACCAT,20-63442878-63442889-CAC,20-63442887-63442986-CAT,20-63442899-63442910-CAC,20-63442932-63442943-CAC,20-63442959-63442976-CAC,20-63443013-63443024-CAC,20-63443030-63443041-CAC,20-63443072-63443086-CAC,20-63443105-63443117-CAC,20-63443120-63443134-CAC,20-63443138-63443149-CAC,20-63443158-63443167-CCA,20-63443170-63443190-CATCAC,20-63443185-63443202-CAC,20-63443203-63443217-CAC,20-63443262-63443496-CAT,20-63443271-63443291-CACCAT,20-63443292-63443303-CAC,20-63443313-63443327-CAC,20-63443343-63443360-CAC,20-63443382-63443393-CAC,20-63443559-63443576-CAC,20-63443424-63443444-CATCAC,20-63443439-63443450-CAC,20-63443478-63443489-CAC,20-63443496-63443508-CAC,20-63443526-63443543-CAC;MOTIFS=CACCAT,CCA,CATCAC,ACC,CAT,CAC;STRUC=<VC146403>	HPRC,HGSVC,1KG-ONT	No	0.001	Yes	NA,NA	NA	NA
chr20:63443529	558618	INS	60	0.8396	0.6036	3	KCNQ2(1.0,0.295)	KCNQ2(1.0,0.295)	NA	NA	NA	NA	NA	NA	NA	No	ID=20-63442559-63442571-ACC,20-63442585-63442596-CAC,20-63442597-63442608-CAC,20-63442632-63442643-CAC,20-63442647-63442728-CAT,20-63442650-63442661-CAC,20-63442662-63442685-CAC,20-63442692-63442698-CAC,20-63442707-63442724-CAC,20-63442740-63442794-CAT,20-63442773-63442787-CAC,20-63442782-63442794-CACCAT,20-63442795-63442805-ACC,20-63442807-63442817-ACC,20-63442812-63442835-CACCAT,20-63442815-63442875-CAT,20-63442830-63442844-CAC,20-63442851-63442862-CAC,20-63442857-63442875-CACCAT,20-63442878-63442889-CAC,20-63442887-63442986-CAT,20-63442899-63442910-CAC,20-63442932-63442943-CAC,20-63442959-63442976-CAC,20-63443013-63443024-CAC,20-63443030-63443041-CAC,20-63443072-63443086-CAC,20-63443105-63443117-CAC,20-63443120-63443134-CAC,20-63443138-63443149-CAC,20-63443158-63443167-CCA,20-63443170-63443190-CATCAC,20-63443185-63443202-CAC,20-63443203-63443217-CAC,20-63443262-63443496-CAT,20-63443271-63443291-CACCAT,20-63443292-63443303-CAC,20-63443313-63443327-CAC,20-63443343-63443360-CAC,20-63443382-63443393-CAC,20-63443559-63443576-CAC,20-63443424-63443444-CATCAC,20-63443439-63443450-CAC,20-63443478-63443489-CAC,20-63443496-63443508-CAC,20-63443526-63443543-CAC;MOTIFS=CACCAT,CCA,CATCAC,ACC,CAT,CAC;STRUC=<VC146403>	1KG-ONT	No	0.001	Yes	NA,NA	NA	NA
chr20:63445628	558619	INS	61	0.8259	0.6452	369	KCNQ2(1.0,0.295)	KCNQ2(1.0,0.295)	NA	NA	NA	NA	NA	NA	NA	No	ID=20-63445707-63445745-CCCTGTCTGAGCTGGGAGG,20-63445745-63445783-CCCTGTCTGAGCTGGGGGA,20-63445802-63446008-CCCTGTCTGAGCTGGGGGACCCTGTCTGAGCTGGGAGGCCCTGTCTGAGCTGGGGGA,20-63445954-63446026-CCCTGTCTGAGCTGGGGGA;MOTIFS=CCCTGTCTGAGCTGGGGGA,CCCTGTCTGAGCTGGGGGACCCTGTCTGAGCTGGGAGGCCCTGTCTGAGCTGGGGGA,CCCTGTCTGAGCTGGGAGG;STRUC=<VC146404>	HPRC,HGSVC,1KG-ONT	Yes	0.031	Yes	NA,NA	NA	NA
chr20:63445628	558620	INS	60	0.8965	0.3684	51	KCNQ2(1.0,0.295)	KCNQ2(1.0,0.295)	NA	NA	NA	NA	NA	NA	NA	No	ID=20-63445707-63445745-CCCTGTCTGAGCTGGGAGG,20-63445745-63445783-CCCTGTCTGAGCTGGGGGA,20-63445802-63446008-CCCTGTCTGAGCTGGGGGACCCTGTCTGAGCTGGGAGGCCCTGTCTGAGCTGGGGGA,20-63445954-63446026-CCCTGTCTGAGCTGGGGGA;MOTIFS=CCCTGTCTGAGCTGGGGGA,CCCTGTCTGAGCTGGGGGACCCTGTCTGAGCTGGGAGGCCCTGTCTGAGCTGGGGGA,CCCTGTCTGAGCTGGGAGG;STRUC=<VC146404>	HPRC,HGSVC,1KG-ONT	Yes	0.031	Yes	NA,NA	NA	NA
chr20:63445629	558621	INS	159	0.8235	0.6132	221	KCNQ2(1.0,0.295)	KCNQ2(1.0,0.295)	NA	NA	NA	NA	NA	NA	NA	No	ID=20-63445707-63445745-CCCTGTCTGAGCTGGGAGG,20-63445745-63445783-CCCTGTCTGAGCTGGGGGA,20-63445802-63446008-CCCTGTCTGAGCTGGGGGACCCTGTCTGAGCTGGGAGGCCCTGTCTGAGCTGGGGGA,20-63445954-63446026-CCCTGTCTGAGCTGGGGGA;MOTIFS=CCCTGTCTGAGCTGGGGGA,CCCTGTCTGAGCTGGGGGACCCTGTCTGAGCTGGGAGGCCCTGTCTGAGCTGGGGGA,CCCTGTCTGAGCTGGGAGG;STRUC=<VC146404>	HPRC,HGSVC,1KG-ONT	Yes	0.031	Yes	NA,NA	NA	NA
chr20:63445726	558622	INS	76	0.808	0.6892	29	KCNQ2(1.0,0.295)	KCNQ2(1.0,0.295)	NA	NA	NA	NA	NA	NA	NA	No	ID=20-63445707-63445745-CCCTGTCTGAGCTGGGAGG,20-63445745-63445783-CCCTGTCTGAGCTGGGGGA,20-63445802-63446008-CCCTGTCTGAGCTGGGGGACCCTGTCTGAGCTGGGAGGCCCTGTCTGAGCTGGGGGA,20-63445954-63446026-CCCTGTCTGAGCTGGGGGA;MOTIFS=CCCTGTCTGAGCTGGGGGA,CCCTGTCTGAGCTGGGGGACCCTGTCTGAGCTGGGAGGCCCTGTCTGAGCTGGGGGA,CCCTGTCTGAGCTGGGAGG;STRUC=<VC146404>	HPRC,HGSVC,1KG-ONT	No	0.031	Yes	NA,NA	NA	NA
chr20:63445726	558623	INS	114	0.832	0.6451	62	KCNQ2(1.0,0.295)	KCNQ2(1.0,0.295)	NA	NA	NA	NA	NA	NA	NA	No	ID=20-63445707-63445745-CCCTGTCTGAGCTGGGAGG,20-63445745-63445783-CCCTGTCTGAGCTGGGGGA,20-63445802-63446008-CCCTGTCTGAGCTGGGGGACCCTGTCTGAGCTGGGAGGCCCTGTCTGAGCTGGGGGA,20-63445954-63446026-CCCTGTCTGAGCTGGGGGA;MOTIFS=CCCTGTCTGAGCTGGGGGA,CCCTGTCTGAGCTGGGGGACCCTGTCTGAGCTGGGAGGCCCTGTCTGAGCTGGGGGA,CCCTGTCTGAGCTGGGAGG;STRUC=<VC146404>	HPRC,HGSVC,1KG-ONT	No	0.031	Yes	NA,NA	NA	NA
chr20:63445726	558624	INS	95	0.8302	0.652	62	KCNQ2(1.0,0.295)	KCNQ2(1.0,0.295)	NA	NA	NA	NA	NA	NA	NA	No	ID=20-63445707-63445745-CCCTGTCTGAGCTGGGAGG,20-63445745-63445783-CCCTGTCTGAGCTGGGGGA,20-63445802-63446008-CCCTGTCTGAGCTGGGGGACCCTGTCTGAGCTGGGAGGCCCTGTCTGAGCTGGGGGA,20-63445954-63446026-CCCTGTCTGAGCTGGGGGA;MOTIFS=CCCTGTCTGAGCTGGGGGA,CCCTGTCTGAGCTGGGGGACCCTGTCTGAGCTGGGAGGCCCTGTCTGAGCTGGGGGA,CCCTGTCTGAGCTGGGAGG;STRUC=<VC146404>	HPRC,HGSVC,1KG-ONT	No	0.031	Yes	NA,NA	NA	NA
chr20:63445726	558625	INS	251	0.8232	0.6334	624	KCNQ2(1.0,0.295)	KCNQ2(1.0,0.295)	NA	NA	NA	NA	NA	NA	NA	No	ID=20-63445707-63445745-CCCTGTCTGAGCTGGGAGG,20-63445745-63445783-CCCTGTCTGAGCTGGGGGA,20-63445802-63446008-CCCTGTCTGAGCTGGGGGACCCTGTCTGAGCTGGGAGGCCCTGTCTGAGCTGGGGGA,20-63445954-63446026-CCCTGTCTGAGCTGGGGGA;MOTIFS=CCCTGTCTGAGCTGGGGGA,CCCTGTCTGAGCTGGGGGACCCTGTCTGAGCTGGGAGGCCCTGTCTGAGCTGGGGGA,CCCTGTCTGAGCTGGGAGG;STRUC=<VC146404>	HPRC,HGSVC	No	0.031	Yes	NA,NA	NA	NA
chr20:63445726	558626	DEL	95	0.8761	0.5094	20	KCNQ2(1.0,0.295)	KCNQ2(1.0,0.295)	NA	NA	NA	NA	NA	NA	NA	No	ID=20-63445707-63445745-CCCTGTCTGAGCTGGGAGG,20-63445745-63445783-CCCTGTCTGAGCTGGGGGA,20-63445802-63446008-CCCTGTCTGAGCTGGGGGACCCTGTCTGAGCTGGGAGGCCCTGTCTGAGCTGGGGGA,20-63445954-63446026-CCCTGTCTGAGCTGGGGGA;MOTIFS=CCCTGTCTGAGCTGGGGGA,CCCTGTCTGAGCTGGGGGACCCTGTCTGAGCTGGGAGGCCCTGTCTGAGCTGGGGGA,CCCTGTCTGAGCTGGGAGG;STRUC=<VC146404>	HPRC	No	0.176	No	NA,NA	NA	NA
chr20:63445802	558627	INS	172	0.8254	0.6325	90	KCNQ2(1.0,0.295)	KCNQ2(1.0,0.295)	NA	NA	NA	NA	NA	NA	NA	No	ID=20-63445707-63445745-CCCTGTCTGAGCTGGGAGG,20-63445745-63445783-CCCTGTCTGAGCTGGGGGA,20-63445802-63446008-CCCTGTCTGAGCTGGGGGACCCTGTCTGAGCTGGGAGGCCCTGTCTGAGCTGGGGGA,20-63445954-63446026-CCCTGTCTGAGCTGGGGGA;MOTIFS=CCCTGTCTGAGCTGGGGGA,CCCTGTCTGAGCTGGGGGACCCTGTCTGAGCTGGGAGGCCCTGTCTGAGCTGGGGGA,CCCTGTCTGAGCTGGGAGG;STRUC=<VC146404>	HPRC,HGSVC,1KG-ONT	No	0.001	Yes	NA,NA	NA	NA
chr20:63445821	558629	DEL	76	0.9492	0.4304	79	KCNQ2(1.0,0.295)	KCNQ2(1.0,0.295)	NA	NA	NA	NA	NA	NA	NA	No	ID=20-63445707-63445745-CCCTGTCTGAGCTGGGAGG,20-63445745-63445783-CCCTGTCTGAGCTGGGGGA,20-63445802-63446008-CCCTGTCTGAGCTGGGGGACCCTGTCTGAGCTGGGAGGCCCTGTCTGAGCTGGGGGA,20-63445954-63446026-CCCTGTCTGAGCTGGGGGA;MOTIFS=CCCTGTCTGAGCTGGGGGA,CCCTGTCTGAGCTGGGGGACCCTGTCTGAGCTGGGAGGCCCTGTCTGAGCTGGGGGA,CCCTGTCTGAGCTGGGAGG;STRUC=<VC146404>	HPRC	No	0.059	Yes	NA,NA	NA	NA
chr20:63445821	558628	INS	57	0.8924	0.4181	2	KCNQ2(1.0,0.295)	KCNQ2(1.0,0.295)	NA	NA	NA	NA	NA	NA	NA	No	ID=20-63445707-63445745-CCCTGTCTGAGCTGGGAGG,20-63445745-63445783-CCCTGTCTGAGCTGGGGGA,20-63445802-63446008-CCCTGTCTGAGCTGGGGGACCCTGTCTGAGCTGGGAGGCCCTGTCTGAGCTGGGGGA,20-63445954-63446026-CCCTGTCTGAGCTGGGGGA;MOTIFS=CCCTGTCTGAGCTGGGGGA,CCCTGTCTGAGCTGGGGGACCCTGTCTGAGCTGGGAGGCCCTGTCTGAGCTGGGGGA,CCCTGTCTGAGCTGGGAGG;STRUC=<VC146404>	HPRC,HGSVC,1KG-ONT	No	0.001	Yes	NA,NA	NA	NA
chr20:63445856	558630	INS	116	0.8716	0.4879	56	KCNQ2(1.0,0.295)	KCNQ2(1.0,0.295)	NA	NA	NA	NA	NA	NA	NA	No	ID=20-63445707-63445745-CCCTGTCTGAGCTGGGAGG,20-63445745-63445783-CCCTGTCTGAGCTGGGGGA,20-63445802-63446008-CCCTGTCTGAGCTGGGGGACCCTGTCTGAGCTGGGAGGCCCTGTCTGAGCTGGGGGA,20-63445954-63446026-CCCTGTCTGAGCTGGGGGA;MOTIFS=CCCTGTCTGAGCTGGGGGA,CCCTGTCTGAGCTGGGGGACCCTGTCTGAGCTGGGAGGCCCTGTCTGAGCTGGGGGA,CCCTGTCTGAGCTGGGAGG;STRUC=<VC146404>	HPRC,HGSVC,1KG-ONT	No	0.09	Yes	NA,NA	NA	NA
chr20:63445954	558631	INS	58	0.8282	0.6407	10	KCNQ2(1.0,0.295)	KCNQ2(1.0,0.295)	NA	NA	NA	NA	NA	NA	NA	No	ID=20-63445707-63445745-CCCTGTCTGAGCTGGGAGG,20-63445745-63445783-CCCTGTCTGAGCTGGGGGA,20-63445802-63446008-CCCTGTCTGAGCTGGGGGACCCTGTCTGAGCTGGGAGGCCCTGTCTGAGCTGGGGGA,20-63445954-63446026-CCCTGTCTGAGCTGGGGGA;MOTIFS=CCCTGTCTGAGCTGGGGGA,CCCTGTCTGAGCTGGGGGACCCTGTCTGAGCTGGGAGGCCCTGTCTGAGCTGGGGGA,CCCTGTCTGAGCTGGGAGG;STRUC=<VC146404>	HPRC,HGSVC,1KG-ONT	No	0.001	Yes	NA,NA	NA	NA
chr20:63445989	558632	INS	54	0.8937	0.6589	7	KCNQ2(1.0,0.295)	KCNQ2(1.0,0.295)	NA	NA	NA	NA	NA	NA	NA	No	ID=20-63445707-63445745-CCCTGTCTGAGCTGGGAGG,20-63445745-63445783-CCCTGTCTGAGCTGGGGGA,20-63445802-63446008-CCCTGTCTGAGCTGGGGGACCCTGTCTGAGCTGGGAGGCCCTGTCTGAGCTGGGGGA,20-63445954-63446026-CCCTGTCTGAGCTGGGGGA;MOTIFS=CCCTGTCTGAGCTGGGGGA,CCCTGTCTGAGCTGGGGGACCCTGTCTGAGCTGGGAGGCCCTGTCTGAGCTGGGGGA,CCCTGTCTGAGCTGGGAGG;STRUC=<VC146404>	HPRC,HGSVC,1KG-ONT	No	0.001	Yes	NA,NA	NA	NA
chr20:63445989	558633	INS	58	0.845	0.5678	24	KCNQ2(1.0,0.295)	KCNQ2(1.0,0.295)	NA	NA	NA	NA	NA	NA	NA	No	ID=20-63445707-63445745-CCCTGTCTGAGCTGGGAGG,20-63445745-63445783-CCCTGTCTGAGCTGGGGGA,20-63445802-63446008-CCCTGTCTGAGCTGGGGGACCCTGTCTGAGCTGGGAGGCCCTGTCTGAGCTGGGGGA,20-63445954-63446026-CCCTGTCTGAGCTGGGGGA;MOTIFS=CCCTGTCTGAGCTGGGGGA,CCCTGTCTGAGCTGGGGGACCCTGTCTGAGCTGGGAGGCCCTGTCTGAGCTGGGGGA,CCCTGTCTGAGCTGGGAGG;STRUC=<VC146404>	HPRC,HGSVC,1KG-ONT	No	0.001	Yes	NA,NA	NA	NA
chr20:63445992	558634	INS	133	0.8032	0.6974	60	KCNQ2(1.0,0.295)	KCNQ2(1.0,0.295)	NA	NA	NA	NA	NA	NA	NA	No	ID=20-63445707-63445745-CCCTGTCTGAGCTGGGAGG,20-63445745-63445783-CCCTGTCTGAGCTGGGGGA,20-63445802-63446008-CCCTGTCTGAGCTGGGGGACCCTGTCTGAGCTGGGAGGCCCTGTCTGAGCTGGGGGA,20-63445954-63446026-CCCTGTCTGAGCTGGGGGA;MOTIFS=CCCTGTCTGAGCTGGGGGA,CCCTGTCTGAGCTGGGGGACCCTGTCTGAGCTGGGAGGCCCTGTCTGAGCTGGGGGA,CCCTGTCTGAGCTGGGAGG;STRUC=<VC146404>	HPRC,HGSVC,1KG-ONT	No	0.001	Yes	NA,NA	NA	NA
chr20:63445992	558635	INS	190	0.8044	0.6788	15	KCNQ2(1.0,0.295)	KCNQ2(1.0,0.295)	NA	NA	NA	NA	NA	NA	NA	No	ID=20-63445707-63445745-CCCTGTCTGAGCTGGGAGG,20-63445745-63445783-CCCTGTCTGAGCTGGGGGA,20-63445802-63446008-CCCTGTCTGAGCTGGGGGACCCTGTCTGAGCTGGGAGGCCCTGTCTGAGCTGGGGGA,20-63445954-63446026-CCCTGTCTGAGCTGGGGGA;MOTIFS=CCCTGTCTGAGCTGGGGGA,CCCTGTCTGAGCTGGGGGACCCTGTCTGAGCTGGGAGGCCCTGTCTGAGCTGGGGGA,CCCTGTCTGAGCTGGGAGG;STRUC=<VC146404>	HPRC,HGSVC,1KG-ONT	No	0.001	Yes	NA,NA	NA	NA
chr20:63445992	558636	INS	209	0.8391	0.6063	438	KCNQ2(1.0,0.295)	KCNQ2(1.0,0.295)	NA	NA	NA	NA	NA	NA	NA	No	ID=20-63445707-63445745-CCCTGTCTGAGCTGGGAGG,20-63445745-63445783-CCCTGTCTGAGCTGGGGGA,20-63445802-63446008-CCCTGTCTGAGCTGGGGGACCCTGTCTGAGCTGGGAGGCCCTGTCTGAGCTGGGGGA,20-63445954-63446026-CCCTGTCTGAGCTGGGGGA;MOTIFS=CCCTGTCTGAGCTGGGGGA,CCCTGTCTGAGCTGGGGGACCCTGTCTGAGCTGGGAGGCCCTGTCTGAGCTGGGGGA,CCCTGTCTGAGCTGGGAGG;STRUC=<VC146404>	HPRC,HGSVC,1KG-ONT	No	0.001	Yes	NA,NA	NA	NA
chr20:63445992	558637	INS	152	0.8439	0.5709	55	KCNQ2(1.0,0.295)	KCNQ2(1.0,0.295)	NA	NA	NA	NA	NA	NA	NA	No	ID=20-63445707-63445745-CCCTGTCTGAGCTGGGAGG,20-63445745-63445783-CCCTGTCTGAGCTGGGGGA,20-63445802-63446008-CCCTGTCTGAGCTGGGGGACCCTGTCTGAGCTGGGAGGCCCTGTCTGAGCTGGGGGA,20-63445954-63446026-CCCTGTCTGAGCTGGGGGA;MOTIFS=CCCTGTCTGAGCTGGGGGA,CCCTGTCTGAGCTGGGGGACCCTGTCTGAGCTGGGAGGCCCTGTCTGAGCTGGGGGA,CCCTGTCTGAGCTGGGAGG;STRUC=<VC146404>	HPRC,HGSVC,1KG-ONT	No	0.001	Yes	NA,NA	NA	NA
chr20:63446090	558638	DEL	66	0.8018	0.6839	1	KCNQ2(1.0,0.295)	KCNQ2(1.0,0.295)	NA	NA	NA	NA	NA	NA	NA	No	NA	HPRC	No	0.108	No	NA,NA	NA	NA
chr20:63450499	558639	INS	1516	0.8092	0.6732	18	KCNQ2(1.0,0.295)	KCNQ2(1.0,0.295)	NA	NA	NA	NA	NA	NA	NA	No	NA	HPRC,HGSVC,1KG-ONT	No	0.202	No	NA,NA	NA	NA
chr20:63450533	558640	INS	1365	0.8453	0.5882	67	KCNQ2(1.0,0.295)	KCNQ2(1.0,0.295)	NA	NA	NA	NA	NA	NA	NA	No	NA	HPRC,HGSVC,1KG-ONT	No	0.142	Yes	NA,NA	NA	NA
chr20:63450533	558644	INS	2065	0.8576	0.6057	34	KCNQ2(1.0,0.295)	KCNQ2(1.0,0.295)	NA	NA	NA	NA	NA	NA	NA	No	NA	HPRC,HGSVC,1KG-ONT	No	0.142	Yes	NA,NA	NA	NA
chr20:63450533	558643	INS	1546	0.8697	0.6487	97	KCNQ2(1.0,0.295)	KCNQ2(1.0,0.295)	NA	NA	NA	NA	NA	NA	NA	No	NA	HPRC,HGSVC,1KG-ONT	No	0.142	Yes	NA,NA	NA	NA
chr20:63450533	558642	INS	1314	0.9712	0.3149	49	KCNQ2(1.0,0.295)	KCNQ2(1.0,0.295)	NA	NA	NA	NA	NA	NA	NA	No	NA	HPRC,HGSVC,1KG-ONT	No	0.142	Yes	NA,NA	NA	NA
chr20:63450533	558641	INS	1458	0.876	0.4867	463	KCNQ2(1.0,0.295)	KCNQ2(1.0,0.295)	NA	NA	NA	NA	NA	NA	NA	No	NA	HPRC,HGSVC,1KG-ONT	No	0.142	Yes	NA,NA	NA	NA
chr20:63450548	558650	INS	1146	0.8599	0.5591	1	KCNQ2(1.0,0.295)	KCNQ2(1.0,0.295)	NA	NA	NA	NA	NA	NA	NA	No	NA	HPRC,HGSVC,1KG-ONT	No	0.142	No	NA,NA	NA	NA
chr20:63450548	558659	INS	2231	0.8305	0.6157	4	KCNQ2(1.0,0.295)	KCNQ2(1.0,0.295)	NA	NA	NA	NA	NA	NA	NA	No	NA	HPRC,HGSVC	No	0.142	Yes	NA,NA	NA	NA
chr20:63450548	558658	INS	1354	0.8976	0.6732	51	KCNQ2(1.0,0.295)	KCNQ2(1.0,0.295)	NA	NA	NA	NA	NA	NA	NA	No	NA	HPRC,HGSVC,1KG-ONT	No	0.142	Yes	NA,NA	NA	NA
chr20:63450548	558657	INS	1209	0.922	0.294	29	KCNQ2(1.0,0.295)	KCNQ2(1.0,0.295)	NA	NA	NA	NA	NA	NA	NA	No	NA	HPRC,HGSVC,1KG-ONT	No	0.142	Yes	NA,NA	NA	NA
chr20:63450548	558656	INS	1648	0.8197	0.6449	53	KCNQ2(1.0,0.295)	KCNQ2(1.0,0.295)	NA	NA	NA	NA	NA	NA	NA	No	NA	HPRC,HGSVC,1KG-ONT	No	0.142	Yes	NA,NA	NA	NA
chr20:63450548	558655	INS	1277	0.9673	0.1303	165	KCNQ2(1.0,0.295)	KCNQ2(1.0,0.295)	NA	NA	NA	NA	NA	NA	NA	No	NA	HPRC,HGSVC,1KG-ONT	No	0.142	Yes	NA,NA	NA	NA
chr20:63450548	558654	INS	1941	0.8488	0.5847	5	KCNQ2(1.0,0.295)	KCNQ2(1.0,0.295)	NA	NA	NA	NA	NA	NA	NA	No	NA	HPRC,HGSVC,1KG-ONT	No	0.142	Yes	NA,NA	NA	NA
chr20:63450548	558652	INS	1512	0.9154	0.3091	63	KCNQ2(1.0,0.295)	KCNQ2(1.0,0.295)	NA	NA	NA	NA	NA	NA	NA	No	NA	HPRC,HGSVC,1KG-ONT	No	0.142	Yes	NA,NA	NA	NA
chr20:63450548	558653	INS	2410	0.9271	0.2893	3	KCNQ2(1.0,0.295)	KCNQ2(1.0,0.295)	NA	NA	NA	NA	NA	NA	NA	No	NA	HPRC,HGSVC	No	0.142	No	NA,NA	NA	NA
chr20:63450548	558648	INS	1366	0.8166	0.6625	1	KCNQ2(1.0,0.295)	KCNQ2(1.0,0.295)	NA	NA	NA	NA	NA	NA	NA	No	NA	HPRC,HGSVC,1KG-ONT	No	0.142	No	NA,NA	NA	NA
chr20:63450548	558649	INS	1886	0.8551	0.5502	2	KCNQ2(1.0,0.295)	KCNQ2(1.0,0.295)	NA	NA	NA	NA	NA	NA	NA	No	NA	HPRC,HGSVC,1KG-ONT	No	0.142	No	NA,NA	NA	NA
chr20:63450548	558646	INS	1559	0.9724	0.1126	219	KCNQ2(1.0,0.295)	KCNQ2(1.0,0.295)	NA	NA	NA	NA	NA	NA	NA	No	NA	HPRC,HGSVC,1KG-ONT	No	0.142	Yes	NA,NA	NA	NA
chr20:63450548	558651	INS	1735	0.9237	0.2951	64	KCNQ2(1.0,0.295)	KCNQ2(1.0,0.295)	NA	NA	NA	NA	NA	NA	NA	No	NA	HPRC,HGSVC,1KG-ONT	No	0.142	Yes	NA,NA	NA	NA
chr20:63450558	558662	INS	1822	0.898	0.384	1	KCNQ2(1.0,0.295)	KCNQ2(1.0,0.295)	NA	NA	NA	NA	NA	NA	NA	No	NA	HPRC,HGSVC,1KG-ONT	No	0.142	Yes	NA,NA	NA	NA
chr20:63452956	558663	INS	282	0.8349	0.6097	1	KCNQ2(1.0,0.295)	KCNQ2(1.0,0.295)	NA	NA	NA	NA	NA	NA	enhancer	No	NA	NA	No	1.9	No	NA,NA	NA	NA
chr20:63455765	558664	DEL	100	0.9272	0.4145	31	KCNQ2(1.0,0.295)	KCNQ2(1.0,0.295)	NA	NA	NA	NA	NA	NA	NA	No	ID=20-63455892-63455998-TGCTCACGGGCCCCCCACCTCCGGGAGGCCCCTC;MOTIFS=TGCTCACGGGCCCCCCACCTCCGGGAGGCCCCTC;STRUC=(TGCTCACGGGCCCCCCACCTCCGGGAGGCCCCTC)n	HPRC,HGSVC,1KG-ONT	No	0.075	Yes	NA,NA	NA	NA
chr20:63455824	558665	DEL	68	0.8775	0.4812	7	KCNQ2(1.0,0.295)	KCNQ2(1.0,0.295)	NA	NA	NA	NA	NA	NA	NA	No	ID=20-63455892-63455998-TGCTCACGGGCCCCCCACCTCCGGGAGGCCCCTC;MOTIFS=TGCTCACGGGCCCCCCACCTCCGGGAGGCCCCTC;STRUC=(TGCTCACGGGCCCCCCACCTCCGGGAGGCCCCTC)n	NA	No	0.196	Yes	NA,NA	NA	NA
chr20:63455827	558666	DEL	171	0.8739	0.4564	3	KCNQ2(1.0,0.295)	KCNQ2(1.0,0.295)	NA	NA	NA	NA	NA	NA	NA	No	ID=20-63455892-63455998-TGCTCACGGGCCCCCCACCTCCGGGAGGCCCCTC;MOTIFS=TGCTCACGGGCCCCCCACCTCCGGGAGGCCCCTC;STRUC=(TGCTCACGGGCCCCCCACCTCCGGGAGGCCCCTC)n	HPRC,HGSVC,1KG-ONT	No	0.069	No	NA,NA	NA	NA
chr20:63455861	558667	DEL	137	0.8384	0.613	419	KCNQ2(1.0,0.295)	KCNQ2(1.0,0.295)	NA	NA	NA	NA	NA	NA	NA	No	ID=20-63455892-63455998-TGCTCACGGGCCCCCCACCTCCGGGAGGCCCCTC;MOTIFS=TGCTCACGGGCCCCCCACCTCCGGGAGGCCCCTC;STRUC=(TGCTCACGGGCCCCCCACCTCCGGGAGGCCCCTC)n	HPRC,HGSVC,1KG-ONT	No	0.07	Yes	NA,NA	NA	NA
chr20:63455861	558668	DEL	206	0.9755	0.2191	2	KCNQ2(1.0,0.295)	KCNQ2(1.0,0.295)	NA	NA	NA	NA	NA	NA	NA	No	ID=20-63455892-63455998-TGCTCACGGGCCCCCCACCTCCGGGAGGCCCCTC;MOTIFS=TGCTCACGGGCCCCCCACCTCCGGGAGGCCCCTC;STRUC=(TGCTCACGGGCCCCCCACCTCCGGGAGGCCCCTC)n	HPRC	No	0.077	No	NA,NA	NA	NA
chr20:63455902	558669	INS	172	0.8438	0.6255	7	KCNQ2(1.0,0.295)	KCNQ2(1.0,0.295)	NA	NA	NA	NA	NA	NA	NA	No	ID=20-63455892-63455998-TGCTCACGGGCCCCCCACCTCCGGGAGGCCCCTC;MOTIFS=TGCTCACGGGCCCCCCACCTCCGGGAGGCCCCTC;STRUC=(TGCTCACGGGCCCCCCACCTCCGGGAGGCCCCTC)n	NA	No	0.142	Yes	NA,NA	NA	NA
chr20:63455971	558671	DEL	68	0.789	0.6981	10	KCNQ2(1.0,0.295)	KCNQ2(1.0,0.295)	NA	NA	NA	NA	NA	NA	NA	No	ID=20-63455892-63455998-TGCTCACGGGCCCCCCACCTCCGGGAGGCCCCTC;MOTIFS=TGCTCACGGGCCCCCCACCTCCGGGAGGCCCCTC;STRUC=(TGCTCACGGGCCCCCCACCTCCGGGAGGCCCCTC)n	NA	No	0.075	Yes	NA,NA	NA	NA
chr20:63455998	558672	INS	67	0.8386	0.6508	529	KCNQ2(1.0,0.295)	KCNQ2(1.0,0.295)	NA	NA	NA	NA	NA	NA	NA	No	ID=20-63455892-63455998-TGCTCACGGGCCCCCCACCTCCGGGAGGCCCCTC;MOTIFS=TGCTCACGGGCCCCCCACCTCCGGGAGGCCCCTC;STRUC=(TGCTCACGGGCCCCCCACCTCCGGGAGGCCCCTC)n	HPRC,HGSVC,1KG-ONT	No	0.142	Yes	NA,NA	NA	NA
chr20:63455999	558673	DEL	103	0.8108	0.681	563	KCNQ2(1.0,0.295)	KCNQ2(1.0,0.295)	NA	NA	NA	NA	NA	NA	NA	No	ID=20-63455892-63455998-TGCTCACGGGCCCCCCACCTCCGGGAGGCCCCTC;MOTIFS=TGCTCACGGGCCCCCCACCTCCGGGAGGCCCCTC;STRUC=(TGCTCACGGGCCCCCCACCTCCGGGAGGCCCCTC)n	HPRC,HGSVC,1KG-ONT	No	0.077	Yes	NA,NA	NA	NA
chr20:63456039	558674	INS	72	0.8305	0.6892	19	KCNQ2(1.0,0.295)	KCNQ2(1.0,0.295)	NA	NA	NA	NA	NA	NA	NA	No	ID=20-63455892-63455998-TGCTCACGGGCCCCCCACCTCCGGGAGGCCCCTC;MOTIFS=TGCTCACGGGCCCCCCACCTCCGGGAGGCCCCTC;STRUC=(TGCTCACGGGCCCCCCACCTCCGGGAGGCCCCTC)n	HPRC,HGSVC,1KG-ONT	No	0.142	Yes	NA,NA	NA	NA
chr20:63456068	558675	INS	239	0.8873	0.4153	9	KCNQ2(1.0,0.295)	KCNQ2(1.0,0.295)	NA	NA	NA	NA	NA	NA	NA	No	ID=20-63455892-63455998-TGCTCACGGGCCCCCCACCTCCGGGAGGCCCCTC;MOTIFS=TGCTCACGGGCCCCCCACCTCCGGGAGGCCCCTC;STRUC=(TGCTCACGGGCCCCCCACCTCCGGGAGGCCCCTC)n	NA	No	0.142	Yes	NA,NA	NA	NA
chr20:63461858	558676	INS	242	0.9467	0.4422	4	KCNQ2(1.0,0.295)	KCNQ2(1.0,0.295)	NA	NA	NA	NA	NA	NA	NA	No	NA	HPRC,1KG-ONT	No	1.9	Yes	NA,NA	NA	NA
chr20:63461953	558677	INS	90	0.8364	0.6074	57	KCNQ2(1.0,0.295)	KCNQ2(1.0,0.295)	NA	NA	NA	NA	NA	NA	NA	No	NA	HPRC	No	0.142	Yes	NA,NA	NA	NA
chr20:63461979	558678	INS	60	0.8741	0.4463	33	KCNQ2(1.0,0.295)	KCNQ2(1.0,0.295)	NA	NA	NA	NA	NA	NA	NA	No	NA	HPRC,HGSVC,1KG-ONT	No	0.142	Yes	NA,NA	NA	NA
chr20:63462042	558679	INS	56	0.8496	0.5532	208	KCNQ2(1.0,0.295)	KCNQ2(1.0,0.295)	NA	NA	NA	NA	NA	NA	NA	No	NA	HPRC,HGSVC,1KG-ONT	No	0.142	Yes	NA,NA	NA	NA
chr20:63470202	558680	DEL	59	0.8688	0.4713	104	KCNQ2(1.0,0.295)	KCNQ2(1.0,0.295)	NA	NA	NA	NA	NA	NA	NA	No	NA	HPRC,HGSVC,1KG-ONT	No	0.058	Yes	NA,NA	NA	NA
chr20:63477551	558681	INS	303	0.9599	0.2202	1	NA	NA	NA	NA	NA	NA	NA	NA	NA	No	NA	NA	No	6.755	No	NA,NA	NA	NA
chr20:63479981	558682	DEL	63	0.8918	0.3942	35	NA	NA	NA	NA	NA	NA	NA	NA	enhancer	No	NA	HPRC,HGSVC,1KG-ONT	No	0.089	Yes	NA,NA	NA	NA
chr20:63479981	558683	DEL	126	0.9093	0.3272	26	NA	NA	NA	NA	NA	NA	NA	NA	enhancer	No	NA	HPRC	No	0.096	Yes	NA,NA	NA	NA
chr20:63480162	558684	INS	63	0.8759	0.4585	4	NA	NA	NA	NA	NA	NA	NA	NA	enhancer	No	NA	HPRC,HGSVC,1KG-ONT	No	1.9	Yes	NA,NA	NA	NA
chr20:63484399	558685	INS	94	0.8168	0.6514	1	NA	NA	NA	NA	NA	NA	NA	NA	NA	No	NA	NA	No	1.862	No	NA,NA	NA	NA
chr20:63485611	558686	DEL	66	0.8374	0.5986	1	NA	NA	NA	NA	NA	NA	NA	NA	NA	No	NA	NA	No	4.368	No	NA,NA	NA	NA
chr20:63486870	558703	INS	475	0.8527	0.5554	40	NA	NA	NA	NA	NA	NA	NA	NA	enhancer	No	ID=20-63487025-63487111-CCTCCACCCCACCCTCCTCTGCATCCTCAGGGAACCTGCCCAT;MOTIFS=CCTCCACCCCACCCTCCTCTGCATCCTCAGGGAACCTGCCCAT;STRUC=(CCTCCACCCCACCCTCCTCTGCATCCTCAGGGAACCTGCCCAT)n	HPRC,HGSVC,1KG-ONT	Yes	0.135	Yes	NA,NA	NA	NA
chr20:63486870	558702	INS	567	0.8086	0.6707	23	NA	NA	NA	NA	NA	NA	NA	NA	enhancer	No	ID=20-63487025-63487111-CCTCCACCCCACCCTCCTCTGCATCCTCAGGGAACCTGCCCAT;MOTIFS=CCTCCACCCCACCCTCCTCTGCATCCTCAGGGAACCTGCCCAT;STRUC=(CCTCCACCCCACCCTCCTCTGCATCCTCAGGGAACCTGCCCAT)n	HPRC,HGSVC,1KG-ONT	Yes	0.135	No	NA,NA	NA	NA
chr20:63486870	558701	INS	995	0.8884	0.5995	4	NA	NA	NA	NA	NA	NA	NA	NA	enhancer	No	ID=20-63487025-63487111-CCTCCACCCCACCCTCCTCTGCATCCTCAGGGAACCTGCCCAT;MOTIFS=CCTCCACCCCACCCTCCTCTGCATCCTCAGGGAACCTGCCCAT;STRUC=(CCTCCACCCCACCCTCCTCTGCATCCTCAGGGAACCTGCCCAT)n	HPRC,HGSVC,1KG-ONT	No	0.135	Yes	NA,NA	NA	NA
chr20:63486870	558700	INS	519	0.9014	0.3721	62	NA	NA	NA	NA	NA	NA	NA	NA	enhancer	No	ID=20-63487025-63487111-CCTCCACCCCACCCTCCTCTGCATCCTCAGGGAACCTGCCCAT;MOTIFS=CCTCCACCCCACCCTCCTCTGCATCCTCAGGGAACCTGCCCAT;STRUC=(CCTCCACCCCACCCTCCTCTGCATCCTCAGGGAACCTGCCCAT)n	HPRC,HGSVC,1KG-ONT	Yes	0.135	Yes	NA,NA	NA	NA
chr20:63486870	558699	INS	1864	0.8816	0.4441	25	NA	NA	NA	NA	NA	NA	NA	NA	enhancer	No	ID=20-63487025-63487111-CCTCCACCCCACCCTCCTCTGCATCCTCAGGGAACCTGCCCAT;MOTIFS=CCTCCACCCCACCCTCCTCTGCATCCTCAGGGAACCTGCCCAT;STRUC=(CCTCCACCCCACCCTCCTCTGCATCCTCAGGGAACCTGCCCAT)n	HPRC,HGSVC,1KG-ONT	No	0.135	Yes	NA,NA	NA	NA
chr20:63486870	558698	INS	2238	0.881	0.4319	7	NA	NA	NA	NA	NA	NA	NA	NA	enhancer	No	ID=20-63487025-63487111-CCTCCACCCCACCCTCCTCTGCATCCTCAGGGAACCTGCCCAT;MOTIFS=CCTCCACCCCACCCTCCTCTGCATCCTCAGGGAACCTGCCCAT;STRUC=(CCTCCACCCCACCCTCCTCTGCATCCTCAGGGAACCTGCCCAT)n	HGSVC	No	0.135	Yes	NA,NA	NA	NA
chr20:63486870	558697	INS	1208	0.9334	0.3652	47	NA	NA	NA	NA	NA	NA	NA	NA	enhancer	No	ID=20-63487025-63487111-CCTCCACCCCACCCTCCTCTGCATCCTCAGGGAACCTGCCCAT;MOTIFS=CCTCCACCCCACCCTCCTCTGCATCCTCAGGGAACCTGCCCAT;STRUC=(CCTCCACCCCACCCTCCTCTGCATCCTCAGGGAACCTGCCCAT)n	HPRC,HGSVC,1KG-ONT	No	0.135	Yes	NA,NA	NA	NA
chr20:63486870	558696	INS	1468	0.8591	0.5069	33	NA	NA	NA	NA	NA	NA	NA	NA	enhancer	No	ID=20-63487025-63487111-CCTCCACCCCACCCTCCTCTGCATCCTCAGGGAACCTGCCCAT;MOTIFS=CCTCCACCCCACCCTCCTCTGCATCCTCAGGGAACCTGCCCAT;STRUC=(CCTCCACCCCACCCTCCTCTGCATCCTCAGGGAACCTGCCCAT)n	HPRC,HGSVC,1KG-ONT	No	0.135	Yes	NA,NA	NA	NA
chr20:63486870	558694	INS	825	0.8978	0.3823	43	NA	NA	NA	NA	NA	NA	NA	NA	enhancer	No	ID=20-63487025-63487111-CCTCCACCCCACCCTCCTCTGCATCCTCAGGGAACCTGCCCAT;MOTIFS=CCTCCACCCCACCCTCCTCTGCATCCTCAGGGAACCTGCCCAT;STRUC=(CCTCCACCCCACCCTCCTCTGCATCCTCAGGGAACCTGCCCAT)n	HPRC,HGSVC,1KG-ONT	Yes	0.135	Yes	NA,NA	NA	NA
chr20:63486870	558695	INS	909	0.914	0.3188	42	NA	NA	NA	NA	NA	NA	NA	NA	enhancer	No	ID=20-63487025-63487111-CCTCCACCCCACCCTCCTCTGCATCCTCAGGGAACCTGCCCAT;MOTIFS=CCTCCACCCCACCCTCCTCTGCATCCTCAGGGAACCTGCCCAT;STRUC=(CCTCCACCCCACCCTCCTCTGCATCCTCAGGGAACCTGCCCAT)n	HPRC,HGSVC,1KG-ONT	No	0.135	Yes	NA,NA	NA	NA
chr20:63486870	558687	INS	1623	0.8203	0.635	29	NA	NA	NA	NA	NA	NA	NA	NA	enhancer	No	ID=20-63487025-63487111-CCTCCACCCCACCCTCCTCTGCATCCTCAGGGAACCTGCCCAT;MOTIFS=CCTCCACCCCACCCTCCTCTGCATCCTCAGGGAACCTGCCCAT;STRUC=(CCTCCACCCCACCCTCCTCTGCATCCTCAGGGAACCTGCCCAT)n	HPRC,HGSVC,1KG-ONT	No	0.135	Yes	NA,NA	NA	NA
chr20:63486870	558688	INS	1386	0.8522	0.5464	14	NA	NA	NA	NA	NA	NA	NA	NA	enhancer	No	ID=20-63487025-63487111-CCTCCACCCCACCCTCCTCTGCATCCTCAGGGAACCTGCCCAT;MOTIFS=CCTCCACCCCACCCTCCTCTGCATCCTCAGGGAACCTGCCCAT;STRUC=(CCTCCACCCCACCCTCCTCTGCATCCTCAGGGAACCTGCCCAT)n	HPRC,HGSVC,1KG-ONT	No	0.135	Yes	NA,NA	NA	NA
chr20:63486870	558689	INS	1295	0.8771	0.5063	32	NA	NA	NA	NA	NA	NA	NA	NA	enhancer	No	ID=20-63487025-63487111-CCTCCACCCCACCCTCCTCTGCATCCTCAGGGAACCTGCCCAT;MOTIFS=CCTCCACCCCACCCTCCTCTGCATCCTCAGGGAACCTGCCCAT;STRUC=(CCTCCACCCCACCCTCCTCTGCATCCTCAGGGAACCTGCCCAT)n	HPRC,HGSVC,1KG-ONT	No	0.135	Yes	NA,NA	NA	NA
chr20:63486870	558691	INS	953	0.8769	0.4617	28	NA	NA	NA	NA	NA	NA	NA	NA	enhancer	No	ID=20-63487025-63487111-CCTCCACCCCACCCTCCTCTGCATCCTCAGGGAACCTGCCCAT;MOTIFS=CCTCCACCCCACCCTCCTCTGCATCCTCAGGGAACCTGCCCAT;STRUC=(CCTCCACCCCACCCTCCTCTGCATCCTCAGGGAACCTGCCCAT)n	HPRC,HGSVC,1KG-ONT	No	0.135	Yes	NA,NA	NA	NA
chr20:63486870	558690	INS	649	0.917	0.3041	49	NA	NA	NA	NA	NA	NA	NA	NA	enhancer	No	ID=20-63487025-63487111-CCTCCACCCCACCCTCCTCTGCATCCTCAGGGAACCTGCCCAT;MOTIFS=CCTCCACCCCACCCTCCTCTGCATCCTCAGGGAACCTGCCCAT;STRUC=(CCTCCACCCCACCCTCCTCTGCATCCTCAGGGAACCTGCCCAT)n	HPRC,HGSVC,1KG-ONT	Yes	0.135	Yes	NA,NA	NA	NA
chr20:63486870	558693	INS	1117	0.8138	0.6745	10	NA	NA	NA	NA	NA	NA	NA	NA	enhancer	No	ID=20-63487025-63487111-CCTCCACCCCACCCTCCTCTGCATCCTCAGGGAACCTGCCCAT;MOTIFS=CCTCCACCCCACCCTCCTCTGCATCCTCAGGGAACCTGCCCAT;STRUC=(CCTCCACCCCACCCTCCTCTGCATCCTCAGGGAACCTGCCCAT)n	HPRC,HGSVC,1KG-ONT	No	0.135	No	NA,NA	NA	NA
chr20:63486870	558692	INS	605	0.8746	0.5142	38	NA	NA	NA	NA	NA	NA	NA	NA	enhancer	No	ID=20-63487025-63487111-CCTCCACCCCACCCTCCTCTGCATCCTCAGGGAACCTGCCCAT;MOTIFS=CCTCCACCCCACCCTCCTCTGCATCCTCAGGGAACCTGCCCAT;STRUC=(CCTCCACCCCACCCTCCTCTGCATCCTCAGGGAACCTGCCCAT)n	HPRC,HGSVC,1KG-ONT	Yes	0.135	Yes	NA,NA	NA	NA
chr20:63486871	558704	INS	777	0.8267	0.6188	20	NA	NA	NA	NA	NA	NA	NA	NA	enhancer	No	ID=20-63487025-63487111-CCTCCACCCCACCCTCCTCTGCATCCTCAGGGAACCTGCCCAT;MOTIFS=CCTCCACCCCACCCTCCTCTGCATCCTCAGGGAACCTGCCCAT;STRUC=(CCTCCACCCCACCCTCCTCTGCATCCTCAGGGAACCTGCCCAT)n	HPRC,HGSVC,1KG-ONT	Yes	0.135	Yes	NA,NA	NA	NA
chr20:63486877	558705	INS	437	0.8819	0.4249	3	NA	NA	NA	NA	NA	NA	NA	NA	enhancer	No	ID=20-63487025-63487111-CCTCCACCCCACCCTCCTCTGCATCCTCAGGGAACCTGCCCAT;MOTIFS=CCTCCACCCCACCCTCCTCTGCATCCTCAGGGAACCTGCCCAT;STRUC=(CCTCCACCCCACCCTCCTCTGCATCCTCAGGGAACCTGCCCAT)n	HPRC,HGSVC,1KG-ONT	Yes	0.135	No	NA,NA	NA	NA
chr20:63486886	558713	INS	778	0.8384	0.6268	1	NA	NA	NA	NA	NA	NA	NA	NA	enhancer	No	ID=20-63487025-63487111-CCTCCACCCCACCCTCCTCTGCATCCTCAGGGAACCTGCCCAT;MOTIFS=CCTCCACCCCACCCTCCTCTGCATCCTCAGGGAACCTGCCCAT;STRUC=(CCTCCACCCCACCCTCCTCTGCATCCTCAGGGAACCTGCCCAT)n	HPRC,HGSVC,1KG-ONT	Yes	0.135	No	NA,NA	NA	NA
chr20:63486886	558714	INS	346	0.8929	0.3849	9	NA	NA	NA	NA	NA	NA	NA	NA	enhancer	No	ID=20-63487025-63487111-CCTCCACCCCACCCTCCTCTGCATCCTCAGGGAACCTGCCCAT;MOTIFS=CCTCCACCCCACCCTCCTCTGCATCCTCAGGGAACCTGCCCAT;STRUC=(CCTCCACCCCACCCTCCTCTGCATCCTCAGGGAACCTGCCCAT)n	HPRC,HGSVC,1KG-ONT	Yes	0.135	Yes	NA,NA	NA	NA
chr20:63486886	558712	INS	1730	0.8297	0.6274	21	NA	NA	NA	NA	NA	NA	NA	NA	enhancer	No	ID=20-63487025-63487111-CCTCCACCCCACCCTCCTCTGCATCCTCAGGGAACCTGCCCAT;MOTIFS=CCTCCACCCCACCCTCCTCTGCATCCTCAGGGAACCTGCCCAT;STRUC=(CCTCCACCCCACCCTCCTCTGCATCCTCAGGGAACCTGCCCAT)n	HPRC,HGSVC,1KG-ONT	No	0.135	Yes	NA,NA	NA	NA
chr20:63486886	558711	INS	129	0.8087	0.6689	1	NA	NA	NA	NA	NA	NA	NA	NA	enhancer	No	ID=20-63487025-63487111-CCTCCACCCCACCCTCCTCTGCATCCTCAGGGAACCTGCCCAT;MOTIFS=CCTCCACCCCACCCTCCTCTGCATCCTCAGGGAACCTGCCCAT;STRUC=(CCTCCACCCCACCCTCCTCTGCATCCTCAGGGAACCTGCCCAT)n	HPRC,HGSVC	Yes	0.135	No	NA,NA	NA	NA
chr20:63486886	558710	INS	387	0.8044	0.6847	9	NA	NA	NA	NA	NA	NA	NA	NA	enhancer	No	ID=20-63487025-63487111-CCTCCACCCCACCCTCCTCTGCATCCTCAGGGAACCTGCCCAT;MOTIFS=CCTCCACCCCACCCTCCTCTGCATCCTCAGGGAACCTGCCCAT;STRUC=(CCTCCACCCCACCCTCCTCTGCATCCTCAGGGAACCTGCCCAT)n	HPRC,HGSVC,1KG-ONT	Yes	0.135	Yes	NA,NA	NA	NA
chr20:63486886	558709	INS	303	0.9536	0.1953	3	NA	NA	NA	NA	NA	NA	NA	NA	enhancer	No	ID=20-63487025-63487111-CCTCCACCCCACCCTCCTCTGCATCCTCAGGGAACCTGCCCAT;MOTIFS=CCTCCACCCCACCCTCCTCTGCATCCTCAGGGAACCTGCCCAT;STRUC=(CCTCCACCCCACCCTCCTCTGCATCCTCAGGGAACCTGCCCAT)n	HPRC,HGSVC,1KG-ONT	Yes	0.135	No	NA,NA	NA	NA
chr20:63486886	558708	INS	701	0.9627	0.171	1	NA	NA	NA	NA	NA	NA	NA	NA	enhancer	No	ID=20-63487025-63487111-CCTCCACCCCACCCTCCTCTGCATCCTCAGGGAACCTGCCCAT;MOTIFS=CCTCCACCCCACCCTCCTCTGCATCCTCAGGGAACCTGCCCAT;STRUC=(CCTCCACCCCACCCTCCTCTGCATCCTCAGGGAACCTGCCCAT)n	HPRC,HGSVC,1KG-ONT	Yes	0.135	No	NA,NA	NA	NA
chr20:63486886	558707	INS	304	0.957	0.2057	4	NA	NA	NA	NA	NA	NA	NA	NA	enhancer	No	ID=20-63487025-63487111-CCTCCACCCCACCCTCCTCTGCATCCTCAGGGAACCTGCCCAT;MOTIFS=CCTCCACCCCACCCTCCTCTGCATCCTCAGGGAACCTGCCCAT;STRUC=(CCTCCACCCCACCCTCCTCTGCATCCTCAGGGAACCTGCCCAT)n	HPRC,HGSVC,1KG-ONT	Yes	0.135	No	NA,NA	NA	NA
chr20:63486886	558706	INS	261	0.8538	0.5964	12	NA	NA	NA	NA	NA	NA	NA	NA	enhancer	No	ID=20-63487025-63487111-CCTCCACCCCACCCTCCTCTGCATCCTCAGGGAACCTGCCCAT;MOTIFS=CCTCCACCCCACCCTCCTCTGCATCCTCAGGGAACCTGCCCAT;STRUC=(CCTCCACCCCACCCTCCTCTGCATCCTCAGGGAACCTGCCCAT)n	HPRC,HGSVC,1KG-ONT	Yes	0.135	Yes	NA,NA	NA	NA
chr20:63486887	558715	INS	994	0.861	0.5369	23	NA	NA	NA	NA	NA	NA	NA	NA	enhancer	No	ID=20-63487025-63487111-CCTCCACCCCACCCTCCTCTGCATCCTCAGGGAACCTGCCCAT;MOTIFS=CCTCCACCCCACCCTCCTCTGCATCCTCAGGGAACCTGCCCAT;STRUC=(CCTCCACCCCACCCTCCTCTGCATCCTCAGGGAACCTGCCCAT)n	HPRC,HGSVC,1KG-ONT	No	0.135	Yes	NA,NA	NA	NA
chr20:63486894	558716	INS	1076	0.8722	0.4598	7	NA	NA	NA	NA	NA	NA	NA	NA	enhancer	No	ID=20-63487025-63487111-CCTCCACCCCACCCTCCTCTGCATCCTCAGGGAACCTGCCCAT;MOTIFS=CCTCCACCCCACCCTCCTCTGCATCCTCAGGGAACCTGCCCAT;STRUC=(CCTCCACCCCACCCTCCTCTGCATCCTCAGGGAACCTGCCCAT)n	HPRC,HGSVC,1KG-ONT	No	0.135	No	NA,NA	NA	NA
chr20:63486894	558717	INS	1036	0.9094	0.3425	111	NA	NA	NA	NA	NA	NA	NA	NA	enhancer	No	ID=20-63487025-63487111-CCTCCACCCCACCCTCCTCTGCATCCTCAGGGAACCTGCCCAT;MOTIFS=CCTCCACCCCACCCTCCTCTGCATCCTCAGGGAACCTGCCCAT;STRUC=(CCTCCACCCCACCCTCCTCTGCATCCTCAGGGAACCTGCCCAT)n	HPRC,HGSVC,1KG-ONT	No	0.135	Yes	NA,NA	NA	NA
chr20:63486894	558718	INS	690	0.8469	0.6229	133	NA	NA	NA	NA	NA	NA	NA	NA	enhancer	No	ID=20-63487025-63487111-CCTCCACCCCACCCTCCTCTGCATCCTCAGGGAACCTGCCCAT;MOTIFS=CCTCCACCCCACCCTCCTCTGCATCCTCAGGGAACCTGCCCAT;STRUC=(CCTCCACCCCACCCTCCTCTGCATCCTCAGGGAACCTGCCCAT)n	HPRC,HGSVC,1KG-ONT	Yes	0.135	Yes	NA,NA	NA	NA
chr20:63486894	558719	INS	432	0.8648	0.4854	4	NA	NA	NA	NA	NA	NA	NA	NA	enhancer	No	ID=20-63487025-63487111-CCTCCACCCCACCCTCCTCTGCATCCTCAGGGAACCTGCCCAT;MOTIFS=CCTCCACCCCACCCTCCTCTGCATCCTCAGGGAACCTGCCCAT;STRUC=(CCTCCACCCCACCCTCCTCTGCATCCTCAGGGAACCTGCCCAT)n	HPRC,HGSVC,1KG-ONT	Yes	0.135	No	NA,NA	NA	NA
chr20:63486895	558720	INS	1164	0.8745	0.4713	81	NA	NA	NA	NA	NA	NA	NA	NA	enhancer	No	ID=20-63487025-63487111-CCTCCACCCCACCCTCCTCTGCATCCTCAGGGAACCTGCCCAT;MOTIFS=CCTCCACCCCACCCTCCTCTGCATCCTCAGGGAACCTGCCCAT;STRUC=(CCTCCACCCCACCCTCCTCTGCATCCTCAGGGAACCTGCCCAT)n	HPRC,HGSVC,1KG-ONT	No	0.135	Yes	NA,NA	NA	NA
chr20:63486895	558721	INS	862	0.8636	0.4994	58	NA	NA	NA	NA	NA	NA	NA	NA	enhancer	No	ID=20-63487025-63487111-CCTCCACCCCACCCTCCTCTGCATCCTCAGGGAACCTGCCCAT;MOTIFS=CCTCCACCCCACCCTCCTCTGCATCCTCAGGGAACCTGCCCAT;STRUC=(CCTCCACCCCACCCTCCTCTGCATCCTCAGGGAACCTGCCCAT)n	HPRC,HGSVC,1KG-ONT	Yes	0.135	Yes	NA,NA	NA	NA
chr20:63486901	558722	INS	735	0.8996	0.6505	102	NA	NA	NA	NA	NA	NA	NA	NA	enhancer	No	ID=20-63487025-63487111-CCTCCACCCCACCCTCCTCTGCATCCTCAGGGAACCTGCCCAT;MOTIFS=CCTCCACCCCACCCTCCTCTGCATCCTCAGGGAACCTGCCCAT;STRUC=(CCTCCACCCCACCCTCCTCTGCATCCTCAGGGAACCTGCCCAT)n	HPRC,HGSVC,1KG-ONT	Yes	0.193	Yes	NA,NA	NA	NA
chr20:63486902	558723	INS	720	0.9258	0.2918	1	NA	NA	NA	NA	NA	NA	NA	NA	enhancer	No	ID=20-63487025-63487111-CCTCCACCCCACCCTCCTCTGCATCCTCAGGGAACCTGCCCAT;MOTIFS=CCTCCACCCCACCCTCCTCTGCATCCTCAGGGAACCTGCCCAT;STRUC=(CCTCCACCCCACCCTCCTCTGCATCCTCAGGGAACCTGCCCAT)n	HPRC,HGSVC,1KG-ONT	Yes	0.135	Yes	NA,NA	NA	NA
chr20:63486906	558724	INS	481	0.8207	0.643	16	NA	NA	NA	NA	NA	NA	NA	NA	enhancer	No	ID=20-63487025-63487111-CCTCCACCCCACCCTCCTCTGCATCCTCAGGGAACCTGCCCAT;MOTIFS=CCTCCACCCCACCCTCCTCTGCATCCTCAGGGAACCTGCCCAT;STRUC=(CCTCCACCCCACCCTCCTCTGCATCCTCAGGGAACCTGCCCAT)n	HPRC,HGSVC,1KG-ONT	Yes	0.135	Yes	NA,NA	NA	NA
chr20:63486915	558725	INS	457	0.8678	0.4671	2	NA	NA	NA	NA	NA	NA	NA	NA	enhancer	No	ID=20-63487025-63487111-CCTCCACCCCACCCTCCTCTGCATCCTCAGGGAACCTGCCCAT;MOTIFS=CCTCCACCCCACCCTCCTCTGCATCCTCAGGGAACCTGCCCAT;STRUC=(CCTCCACCCCACCCTCCTCTGCATCCTCAGGGAACCTGCCCAT)n	HPRC,HGSVC,1KG-ONT	Yes	0.135	No	NA,NA	NA	NA
chr20:63486915	558726	INS	345	0.8789	0.4548	16	NA	NA	NA	NA	NA	NA	NA	NA	enhancer	No	ID=20-63487025-63487111-CCTCCACCCCACCCTCCTCTGCATCCTCAGGGAACCTGCCCAT;MOTIFS=CCTCCACCCCACCCTCCTCTGCATCCTCAGGGAACCTGCCCAT;STRUC=(CCTCCACCCCACCCTCCTCTGCATCCTCAGGGAACCTGCCCAT)n	HPRC,HGSVC,1KG-ONT	Yes	0.135	Yes	NA,NA	NA	NA
chr20:63486915	558727	INS	400	0.9082	0.3452	10	NA	NA	NA	NA	NA	NA	NA	NA	enhancer	No	ID=20-63487025-63487111-CCTCCACCCCACCCTCCTCTGCATCCTCAGGGAACCTGCCCAT;MOTIFS=CCTCCACCCCACCCTCCTCTGCATCCTCAGGGAACCTGCCCAT;STRUC=(CCTCCACCCCACCCTCCTCTGCATCCTCAGGGAACCTGCCCAT)n	HPRC,HGSVC,1KG-ONT	Yes	0.135	Yes	NA,NA	NA	NA
chr20:63486917	558728	INS	88	0.8329	0.6021	5	NA	NA	NA	NA	NA	NA	NA	NA	enhancer	No	ID=20-63487025-63487111-CCTCCACCCCACCCTCCTCTGCATCCTCAGGGAACCTGCCCAT;MOTIFS=CCTCCACCCCACCCTCCTCTGCATCCTCAGGGAACCTGCCCAT;STRUC=(CCTCCACCCCACCCTCCTCTGCATCCTCAGGGAACCTGCCCAT)n	HPRC,HGSVC	No	1.875	Yes	NA,NA	NA	NA
chr20:63486940	558729	INS	778	0.8984	0.439	7	NA	NA	NA	NA	NA	NA	NA	NA	enhancer	No	ID=20-63487025-63487111-CCTCCACCCCACCCTCCTCTGCATCCTCAGGGAACCTGCCCAT;MOTIFS=CCTCCACCCCACCCTCCTCTGCATCCTCAGGGAACCTGCCCAT;STRUC=(CCTCCACCCCACCCTCCTCTGCATCCTCAGGGAACCTGCCCAT)n	HPRC,HGSVC,1KG-ONT	No	0.135	Yes	NA,NA	NA	NA
chr20:63486940	558730	INS	174	0.8302	0.6751	6	NA	NA	NA	NA	NA	NA	NA	NA	enhancer	No	ID=20-63487025-63487111-CCTCCACCCCACCCTCCTCTGCATCCTCAGGGAACCTGCCCAT;MOTIFS=CCTCCACCCCACCCTCCTCTGCATCCTCAGGGAACCTGCCCAT;STRUC=(CCTCCACCCCACCCTCCTCTGCATCCTCAGGGAACCTGCCCAT)n	HPRC,HGSVC	No	0.135	Yes	NA,NA	NA	NA
chr20:63486982	558731	INS	636	0.8666	0.444	6	NA	NA	NA	NA	NA	NA	NA	NA	enhancer	No	ID=20-63487025-63487111-CCTCCACCCCACCCTCCTCTGCATCCTCAGGGAACCTGCCCAT;MOTIFS=CCTCCACCCCACCCTCCTCTGCATCCTCAGGGAACCTGCCCAT;STRUC=(CCTCCACCCCACCCTCCTCTGCATCCTCAGGGAACCTGCCCAT)n	HPRC,HGSVC,1KG-ONT	No	0.135	Yes	NA,NA	NA	NA
chr20:63487016	558732	INS	752	0.8432	0.5839	9	NA	NA	NA	NA	NA	NA	NA	NA	enhancer	No	ID=20-63487025-63487111-CCTCCACCCCACCCTCCTCTGCATCCTCAGGGAACCTGCCCAT;MOTIFS=CCTCCACCCCACCCTCCTCTGCATCCTCAGGGAACCTGCCCAT;STRUC=(CCTCCACCCCACCCTCCTCTGCATCCTCAGGGAACCTGCCCAT)n	HPRC,HGSVC,1KG-ONT	No	0.135	Yes	NA,NA	NA	NA
chr20:63487016	558733	INS	573	0.8016	0.6743	6	NA	NA	NA	NA	NA	NA	NA	NA	enhancer	No	ID=20-63487025-63487111-CCTCCACCCCACCCTCCTCTGCATCCTCAGGGAACCTGCCCAT;MOTIFS=CCTCCACCCCACCCTCCTCTGCATCCTCAGGGAACCTGCCCAT;STRUC=(CCTCCACCCCACCCTCCTCTGCATCCTCAGGGAACCTGCCCAT)n	HPRC,HGSVC,1KG-ONT	No	0.135	No	NA,NA	NA	NA
chr20:63487035	558735	INS	131	0.8116	0.6903	2	NA	NA	NA	NA	NA	NA	NA	NA	enhancer	No	ID=20-63487025-63487111-CCTCCACCCCACCCTCCTCTGCATCCTCAGGGAACCTGCCCAT;MOTIFS=CCTCCACCCCACCCTCCTCTGCATCCTCAGGGAACCTGCCCAT;STRUC=(CCTCCACCCCACCCTCCTCTGCATCCTCAGGGAACCTGCCCAT)n	HPRC,HGSVC	No	0.135	No	NA,NA	NA	NA
chr20:63487068	558736	INS	693	0.7922	0.6874	14	NA	NA	NA	NA	NA	NA	NA	NA	enhancer	No	ID=20-63487025-63487111-CCTCCACCCCACCCTCCTCTGCATCCTCAGGGAACCTGCCCAT;MOTIFS=CCTCCACCCCACCCTCCTCTGCATCCTCAGGGAACCTGCCCAT;STRUC=(CCTCCACCCCACCCTCCTCTGCATCCTCAGGGAACCTGCCCAT)n	HPRC,HGSVC,1KG-ONT	No	0.135	Yes	NA,NA	NA	NA
chr20:63487068	558739	INS	304	0.8865	0.4078	8	NA	NA	NA	NA	NA	NA	NA	NA	enhancer	No	ID=20-63487025-63487111-CCTCCACCCCACCCTCCTCTGCATCCTCAGGGAACCTGCCCAT;MOTIFS=CCTCCACCCCACCCTCCTCTGCATCCTCAGGGAACCTGCCCAT;STRUC=(CCTCCACCCCACCCTCCTCTGCATCCTCAGGGAACCTGCCCAT)n	HPRC,HGSVC,1KG-ONT	No	0.135	No	NA,NA	NA	NA
chr20:63487068	558738	INS	390	0.8141	0.674	42	NA	NA	NA	NA	NA	NA	NA	NA	enhancer	No	ID=20-63487025-63487111-CCTCCACCCCACCCTCCTCTGCATCCTCAGGGAACCTGCCCAT;MOTIFS=CCTCCACCCCACCCTCCTCTGCATCCTCAGGGAACCTGCCCAT;STRUC=(CCTCCACCCCACCCTCCTCTGCATCCTCAGGGAACCTGCCCAT)n	HPRC,HGSVC,1KG-ONT	No	0.135	Yes	NA,NA	NA	NA
chr20:63487068	558737	INS	433	0.8917	0.5771	32	NA	NA	NA	NA	NA	NA	NA	NA	enhancer	No	ID=20-63487025-63487111-CCTCCACCCCACCCTCCTCTGCATCCTCAGGGAACCTGCCCAT;MOTIFS=CCTCCACCCCACCCTCCTCTGCATCCTCAGGGAACCTGCCCAT;STRUC=(CCTCCACCCCACCCTCCTCTGCATCCTCAGGGAACCTGCCCAT)n	HPRC,HGSVC,1KG-ONT	No	0.135	Yes	NA,NA	NA	NA
chr20:63491972	558740	DEL	53	0.8419	0.5839	3	EEF1A2(0.99995,0.314)	EEF1A2(0.99995,0.314)	NA	NA	NA	NA	NA	NA	NA	No	ID=20-63491748-63491763-GATG,20-63491766-63491792-TGGA,20-63491849-63491861-ATGG,20-63491876-63491913-GATG,20-63491920-63491942-GATG,20-63491958-63492004-TGGA,20-63492025-63492041-GATG,20-63492104-63492129-GATG,20-63492150-63492164-TGGA,20-63492188-63492211-GATG,20-63492213-63492226-ATGG,20-63492227-63492239-GGAT,20-63492250-63492272-TGGA,20-63492313-63492327-ATGG,20-63492392-63492419-GATG,20-63492445-63492470-ATGG,20-63492472-63492494-GATG,20-63492518-63492534-TGGA,20-63492535-63492551-GGAT,20-63492577-63492592-ATGG,20-63492593-63492610-ATGG,20-63492645-63492671-ATGG,20-63492696-63492714-GATG,20-63492718-63492743-TGGA,20-63492815-63492823-GGAT,20-63492829-63492850-ATGG,20-63492884-63492903-GATG,20-63492938-63492950-TGGA;MOTIFS=GATG,ATGG,GGAT,TGGA;STRUC=<VC146409>	HGSVC	No	0.077	No	NA,NA	NA	NA
chr20:63492004	558741	INS	1124	0.8421	0.5758	155	EEF1A2(0.99995,0.314)	EEF1A2(0.99995,0.314)	NA	NA	NA	NA	NA	NA	NA	No	ID=20-63491748-63491763-GATG,20-63491766-63491792-TGGA,20-63491849-63491861-ATGG,20-63491876-63491913-GATG,20-63491920-63491942-GATG,20-63491958-63492004-TGGA,20-63492025-63492041-GATG,20-63492104-63492129-GATG,20-63492150-63492164-TGGA,20-63492188-63492211-GATG,20-63492213-63492226-ATGG,20-63492227-63492239-GGAT,20-63492250-63492272-TGGA,20-63492313-63492327-ATGG,20-63492392-63492419-GATG,20-63492445-63492470-ATGG,20-63492472-63492494-GATG,20-63492518-63492534-TGGA,20-63492535-63492551-GGAT,20-63492577-63492592-ATGG,20-63492593-63492610-ATGG,20-63492645-63492671-ATGG,20-63492696-63492714-GATG,20-63492718-63492743-TGGA,20-63492815-63492823-GGAT,20-63492829-63492850-ATGG,20-63492884-63492903-GATG,20-63492938-63492950-TGGA;MOTIFS=GATG,ATGG,GGAT,TGGA;STRUC=<VC146409>	HPRC,HGSVC,1KG-ONT	No	1.664	Yes	NA,NA	NA	NA
chr20:63492159	558750	INS	751	0.8029	0.6739	9	EEF1A2(0.99995,0.314)	EEF1A2(0.99995,0.314)	NA	NA	NA	NA	NA	NA	NA	No	ID=20-63491748-63491763-GATG,20-63491766-63491792-TGGA,20-63491849-63491861-ATGG,20-63491876-63491913-GATG,20-63491920-63491942-GATG,20-63491958-63492004-TGGA,20-63492025-63492041-GATG,20-63492104-63492129-GATG,20-63492150-63492164-TGGA,20-63492188-63492211-GATG,20-63492213-63492226-ATGG,20-63492227-63492239-GGAT,20-63492250-63492272-TGGA,20-63492313-63492327-ATGG,20-63492392-63492419-GATG,20-63492445-63492470-ATGG,20-63492472-63492494-GATG,20-63492518-63492534-TGGA,20-63492535-63492551-GGAT,20-63492577-63492592-ATGG,20-63492593-63492610-ATGG,20-63492645-63492671-ATGG,20-63492696-63492714-GATG,20-63492718-63492743-TGGA,20-63492815-63492823-GGAT,20-63492829-63492850-ATGG,20-63492884-63492903-GATG,20-63492938-63492950-TGGA;MOTIFS=GATG,ATGG,GGAT,TGGA;STRUC=<VC146409>	HPRC,HGSVC	Yes	0.1	Yes	NA,NA	NA	NA
chr20:63492159	558749	INS	860	0.7977	0.6978	2	EEF1A2(0.99995,0.314)	EEF1A2(0.99995,0.314)	NA	NA	NA	NA	NA	NA	NA	No	ID=20-63491748-63491763-GATG,20-63491766-63491792-TGGA,20-63491849-63491861-ATGG,20-63491876-63491913-GATG,20-63491920-63491942-GATG,20-63491958-63492004-TGGA,20-63492025-63492041-GATG,20-63492104-63492129-GATG,20-63492150-63492164-TGGA,20-63492188-63492211-GATG,20-63492213-63492226-ATGG,20-63492227-63492239-GGAT,20-63492250-63492272-TGGA,20-63492313-63492327-ATGG,20-63492392-63492419-GATG,20-63492445-63492470-ATGG,20-63492472-63492494-GATG,20-63492518-63492534-TGGA,20-63492535-63492551-GGAT,20-63492577-63492592-ATGG,20-63492593-63492610-ATGG,20-63492645-63492671-ATGG,20-63492696-63492714-GATG,20-63492718-63492743-TGGA,20-63492815-63492823-GGAT,20-63492829-63492850-ATGG,20-63492884-63492903-GATG,20-63492938-63492950-TGGA;MOTIFS=GATG,ATGG,GGAT,TGGA;STRUC=<VC146409>	HPRC,HGSVC	Yes	0.1	No	NA,NA	NA	NA
chr20:63492159	558748	INS	1389	0.8648	0.5191	4	EEF1A2(0.99995,0.314)	EEF1A2(0.99995,0.314)	NA	NA	NA	NA	NA	NA	NA	No	ID=20-63491748-63491763-GATG,20-63491766-63491792-TGGA,20-63491849-63491861-ATGG,20-63491876-63491913-GATG,20-63491920-63491942-GATG,20-63491958-63492004-TGGA,20-63492025-63492041-GATG,20-63492104-63492129-GATG,20-63492150-63492164-TGGA,20-63492188-63492211-GATG,20-63492213-63492226-ATGG,20-63492227-63492239-GGAT,20-63492250-63492272-TGGA,20-63492313-63492327-ATGG,20-63492392-63492419-GATG,20-63492445-63492470-ATGG,20-63492472-63492494-GATG,20-63492518-63492534-TGGA,20-63492535-63492551-GGAT,20-63492577-63492592-ATGG,20-63492593-63492610-ATGG,20-63492645-63492671-ATGG,20-63492696-63492714-GATG,20-63492718-63492743-TGGA,20-63492815-63492823-GGAT,20-63492829-63492850-ATGG,20-63492884-63492903-GATG,20-63492938-63492950-TGGA;MOTIFS=GATG,ATGG,GGAT,TGGA;STRUC=<VC146409>	HPRC,HGSVC,1KG-ONT	No	0.1	Yes	NA,NA	NA	NA
chr20:63492159	558747	INS	1831	0.8863	0.41	22	EEF1A2(0.99995,0.314)	EEF1A2(0.99995,0.314)	NA	NA	NA	NA	NA	NA	NA	No	ID=20-63491748-63491763-GATG,20-63491766-63491792-TGGA,20-63491849-63491861-ATGG,20-63491876-63491913-GATG,20-63491920-63491942-GATG,20-63491958-63492004-TGGA,20-63492025-63492041-GATG,20-63492104-63492129-GATG,20-63492150-63492164-TGGA,20-63492188-63492211-GATG,20-63492213-63492226-ATGG,20-63492227-63492239-GGAT,20-63492250-63492272-TGGA,20-63492313-63492327-ATGG,20-63492392-63492419-GATG,20-63492445-63492470-ATGG,20-63492472-63492494-GATG,20-63492518-63492534-TGGA,20-63492535-63492551-GGAT,20-63492577-63492592-ATGG,20-63492593-63492610-ATGG,20-63492645-63492671-ATGG,20-63492696-63492714-GATG,20-63492718-63492743-TGGA,20-63492815-63492823-GGAT,20-63492829-63492850-ATGG,20-63492884-63492903-GATG,20-63492938-63492950-TGGA;MOTIFS=GATG,ATGG,GGAT,TGGA;STRUC=<VC146409>	HPRC,HGSVC,1KG-ONT	No	0.1	Yes	NA,NA	NA	NA
chr20:63492159	558746	INS	1370	0.8628	0.5216	3	EEF1A2(0.99995,0.314)	EEF1A2(0.99995,0.314)	NA	NA	NA	NA	NA	NA	NA	No	ID=20-63491748-63491763-GATG,20-63491766-63491792-TGGA,20-63491849-63491861-ATGG,20-63491876-63491913-GATG,20-63491920-63491942-GATG,20-63491958-63492004-TGGA,20-63492025-63492041-GATG,20-63492104-63492129-GATG,20-63492150-63492164-TGGA,20-63492188-63492211-GATG,20-63492213-63492226-ATGG,20-63492227-63492239-GGAT,20-63492250-63492272-TGGA,20-63492313-63492327-ATGG,20-63492392-63492419-GATG,20-63492445-63492470-ATGG,20-63492472-63492494-GATG,20-63492518-63492534-TGGA,20-63492535-63492551-GGAT,20-63492577-63492592-ATGG,20-63492593-63492610-ATGG,20-63492645-63492671-ATGG,20-63492696-63492714-GATG,20-63492718-63492743-TGGA,20-63492815-63492823-GGAT,20-63492829-63492850-ATGG,20-63492884-63492903-GATG,20-63492938-63492950-TGGA;MOTIFS=GATG,ATGG,GGAT,TGGA;STRUC=<VC146409>	HPRC,HGSVC,1KG-ONT	No	0.1	Yes	NA,NA	NA	NA
chr20:63492159	558744	INS	1317	0.9453	0.2231	499	EEF1A2(0.99995,0.314)	EEF1A2(0.99995,0.314)	NA	NA	NA	NA	NA	NA	NA	No	ID=20-63491748-63491763-GATG,20-63491766-63491792-TGGA,20-63491849-63491861-ATGG,20-63491876-63491913-GATG,20-63491920-63491942-GATG,20-63491958-63492004-TGGA,20-63492025-63492041-GATG,20-63492104-63492129-GATG,20-63492150-63492164-TGGA,20-63492188-63492211-GATG,20-63492213-63492226-ATGG,20-63492227-63492239-GGAT,20-63492250-63492272-TGGA,20-63492313-63492327-ATGG,20-63492392-63492419-GATG,20-63492445-63492470-ATGG,20-63492472-63492494-GATG,20-63492518-63492534-TGGA,20-63492535-63492551-GGAT,20-63492577-63492592-ATGG,20-63492593-63492610-ATGG,20-63492645-63492671-ATGG,20-63492696-63492714-GATG,20-63492718-63492743-TGGA,20-63492815-63492823-GGAT,20-63492829-63492850-ATGG,20-63492884-63492903-GATG,20-63492938-63492950-TGGA;MOTIFS=GATG,ATGG,GGAT,TGGA;STRUC=<VC146409>	HPRC,HGSVC,1KG-ONT	No	0.1	Yes	NA,NA	NA	NA
chr20:63492159	558743	INS	2446	0.9541	0.1949	6	EEF1A2(0.99995,0.314)	EEF1A2(0.99995,0.314)	NA	NA	NA	NA	NA	NA	NA	No	ID=20-63491748-63491763-GATG,20-63491766-63491792-TGGA,20-63491849-63491861-ATGG,20-63491876-63491913-GATG,20-63491920-63491942-GATG,20-63491958-63492004-TGGA,20-63492025-63492041-GATG,20-63492104-63492129-GATG,20-63492150-63492164-TGGA,20-63492188-63492211-GATG,20-63492213-63492226-ATGG,20-63492227-63492239-GGAT,20-63492250-63492272-TGGA,20-63492313-63492327-ATGG,20-63492392-63492419-GATG,20-63492445-63492470-ATGG,20-63492472-63492494-GATG,20-63492518-63492534-TGGA,20-63492535-63492551-GGAT,20-63492577-63492592-ATGG,20-63492593-63492610-ATGG,20-63492645-63492671-ATGG,20-63492696-63492714-GATG,20-63492718-63492743-TGGA,20-63492815-63492823-GGAT,20-63492829-63492850-ATGG,20-63492884-63492903-GATG,20-63492938-63492950-TGGA;MOTIFS=GATG,ATGG,GGAT,TGGA;STRUC=<VC146409>	HPRC,HGSVC	No	0.1	Yes	NA,NA	NA	NA
chr20:63492159	558742	INS	1229	0.8357	0.6206	5	EEF1A2(0.99995,0.314)	EEF1A2(0.99995,0.314)	NA	NA	NA	NA	NA	NA	NA	No	ID=20-63491748-63491763-GATG,20-63491766-63491792-TGGA,20-63491849-63491861-ATGG,20-63491876-63491913-GATG,20-63491920-63491942-GATG,20-63491958-63492004-TGGA,20-63492025-63492041-GATG,20-63492104-63492129-GATG,20-63492150-63492164-TGGA,20-63492188-63492211-GATG,20-63492213-63492226-ATGG,20-63492227-63492239-GGAT,20-63492250-63492272-TGGA,20-63492313-63492327-ATGG,20-63492392-63492419-GATG,20-63492445-63492470-ATGG,20-63492472-63492494-GATG,20-63492518-63492534-TGGA,20-63492535-63492551-GGAT,20-63492577-63492592-ATGG,20-63492593-63492610-ATGG,20-63492645-63492671-ATGG,20-63492696-63492714-GATG,20-63492718-63492743-TGGA,20-63492815-63492823-GGAT,20-63492829-63492850-ATGG,20-63492884-63492903-GATG,20-63492938-63492950-TGGA;MOTIFS=GATG,ATGG,GGAT,TGGA;STRUC=<VC146409>	HPRC,HGSVC,1KG-ONT	No	0.1	Yes	NA,NA	NA	NA
chr20:63492159	558745	INS	1194	0.9003	0.3377	516	EEF1A2(0.99995,0.314)	EEF1A2(0.99995,0.314)	NA	NA	NA	NA	NA	NA	NA	No	ID=20-63491748-63491763-GATG,20-63491766-63491792-TGGA,20-63491849-63491861-ATGG,20-63491876-63491913-GATG,20-63491920-63491942-GATG,20-63491958-63492004-TGGA,20-63492025-63492041-GATG,20-63492104-63492129-GATG,20-63492150-63492164-TGGA,20-63492188-63492211-GATG,20-63492213-63492226-ATGG,20-63492227-63492239-GGAT,20-63492250-63492272-TGGA,20-63492313-63492327-ATGG,20-63492392-63492419-GATG,20-63492445-63492470-ATGG,20-63492472-63492494-GATG,20-63492518-63492534-TGGA,20-63492535-63492551-GGAT,20-63492577-63492592-ATGG,20-63492593-63492610-ATGG,20-63492645-63492671-ATGG,20-63492696-63492714-GATG,20-63492718-63492743-TGGA,20-63492815-63492823-GGAT,20-63492829-63492850-ATGG,20-63492884-63492903-GATG,20-63492938-63492950-TGGA;MOTIFS=GATG,ATGG,GGAT,TGGA;STRUC=<VC146409>	HPRC,HGSVC,1KG-ONT	No	0.1	Yes	NA,NA	NA	NA
chr20:63492462	558755	INS	396	0.8312	0.6127	1	EEF1A2(0.99995,0.314)	EEF1A2(0.99995,0.314)	NA	NA	NA	NA	NA	NA	NA	No	ID=20-63491748-63491763-GATG,20-63491766-63491792-TGGA,20-63491849-63491861-ATGG,20-63491876-63491913-GATG,20-63491920-63491942-GATG,20-63491958-63492004-TGGA,20-63492025-63492041-GATG,20-63492104-63492129-GATG,20-63492150-63492164-TGGA,20-63492188-63492211-GATG,20-63492213-63492226-ATGG,20-63492227-63492239-GGAT,20-63492250-63492272-TGGA,20-63492313-63492327-ATGG,20-63492392-63492419-GATG,20-63492445-63492470-ATGG,20-63492472-63492494-GATG,20-63492518-63492534-TGGA,20-63492535-63492551-GGAT,20-63492577-63492592-ATGG,20-63492593-63492610-ATGG,20-63492645-63492671-ATGG,20-63492696-63492714-GATG,20-63492718-63492743-TGGA,20-63492815-63492823-GGAT,20-63492829-63492850-ATGG,20-63492884-63492903-GATG,20-63492938-63492950-TGGA;MOTIFS=GATG,ATGG,GGAT,TGGA;STRUC=<VC146409>	HPRC,HGSVC	Yes	0.0	No	NA,NA	NA	NA
chr20:63492531	558757	INS	422	0.8499	0.6977	1	EEF1A2(0.99995,0.314)	EEF1A2(0.99995,0.314)	NA	NA	NA	NA	NA	NA	NA	No	ID=20-63491748-63491763-GATG,20-63491766-63491792-TGGA,20-63491849-63491861-ATGG,20-63491876-63491913-GATG,20-63491920-63491942-GATG,20-63491958-63492004-TGGA,20-63492025-63492041-GATG,20-63492104-63492129-GATG,20-63492150-63492164-TGGA,20-63492188-63492211-GATG,20-63492213-63492226-ATGG,20-63492227-63492239-GGAT,20-63492250-63492272-TGGA,20-63492313-63492327-ATGG,20-63492392-63492419-GATG,20-63492445-63492470-ATGG,20-63492472-63492494-GATG,20-63492518-63492534-TGGA,20-63492535-63492551-GGAT,20-63492577-63492592-ATGG,20-63492593-63492610-ATGG,20-63492645-63492671-ATGG,20-63492696-63492714-GATG,20-63492718-63492743-TGGA,20-63492815-63492823-GGAT,20-63492829-63492850-ATGG,20-63492884-63492903-GATG,20-63492938-63492950-TGGA;MOTIFS=GATG,ATGG,GGAT,TGGA;STRUC=<VC146409>	HPRC,HGSVC	Yes	0.0	No	NA,NA	NA	NA
chr20:63495785	558758	INS	153	0.8165	0.6909	1	EEF1A2(0.99995,0.314)	EEF1A2(0.99995,0.314)	NA	NA	NA	NA	NA	NA	NA	No	NA	NA	No	1.664	No	NA,NA	NA	NA
chr20:63512359	558760	INS	74	0.8209	0.6327	26	NA	NA	NA	NA	NA	NA	NA	NA	NA	No	NA	HPRC	No	0.1	Yes	NA,NA	NA	NA
chr20:63512422	558761	INS	70	0.8505	0.5763	1	NA	NA	NA	NA	NA	NA	NA	NA	NA	No	ID=20-63512359-63512520-ATGAAGCCGGCTCTTCCCTCACCTGTCTATCAATATC;MOTIFS=ATGAAGCCGGCTCTTCCCTCACCTGTCTATCAATATC;STRUC=<TR2200459>	HPRC	No	0.1	Yes	NA,NA	NA	NA
chr20:63535750	558764	INS	99	0.8128	0.6522	1	PTK6(2.7574e-16,1.255)	PTK6(2.7574e-16,1.255)	NA	NA	NA	NA	NA	NA	NA	No	NA	HPRC,HGSVC	No	4.706	No	NA,NA	NA	NA
chr20:63535750	558765	DEL	70	0.8341	0.6242	112	PTK6(2.7574e-16,1.255)	PTK6(2.7574e-16,1.255)	NA	NA	NA	NA	NA	NA	NA	No	ID=20-63535764-63535773-C,20-63535771-63535817-CCTCACCTGGCCTCCCGCCCCCT,20-63535834-63535843-C,20-63535835-63535904-CCCCCTCCTCACCTGGCCTCCCG,20-63535904-63535912-C,20-63535973-63535981-C,20-63536088-63536096-C,20-63536131-63536139-C,20-63536154-63536163-C;MOTIFS=C,CCCCCTCCTCACCTGGCCTCCCG,CCTCACCTGGCCTCCCGCCCCCT;STRUC=<VC146415>	HPRC,HGSVC,1KG-ONT	No	0.049	Yes	NA,NA	NA	NA
chr20:63535750	558763	INS	93	0.8641	0.4931	18	PTK6(2.7574e-16,1.255)	PTK6(2.7574e-16,1.255)	NA	NA	NA	NA	NA	NA	NA	No	NA	HPRC,HGSVC,1KG-ONT	No	4.706	Yes	NA,NA	NA	NA
chr20:63535750	558762	INS	520	0.8062	0.685	3	PTK6(2.7574e-16,1.255)	PTK6(2.7574e-16,1.255)	NA	NA	NA	NA	NA	NA	NA	No	NA	HPRC,HGSVC,1KG-ONT	No	4.706	Yes	NA,NA	NA	NA
chr20:63535752	558766	INS	230	0.875	0.4903	2	PTK6(2.7574e-16,1.255)	PTK6(2.7574e-16,1.255)	NA	NA	NA	NA	NA	NA	NA	No	NA	HPRC,HGSVC,1KG-ONT	No	4.706	No	NA,NA	NA	NA
chr20:63535752	558767	INS	207	0.912	0.3471	182	PTK6(2.7574e-16,1.255)	PTK6(2.7574e-16,1.255)	NA	NA	NA	NA	NA	NA	NA	No	NA	HPRC,HGSVC,1KG-ONT	No	4.706	Yes	NA,NA	NA	NA
chr20:63535752	558768	INS	322	0.8457	0.5998	11	PTK6(2.7574e-16,1.255)	PTK6(2.7574e-16,1.255)	NA	NA	NA	NA	NA	NA	NA	No	NA	HPRC,HGSVC	No	4.706	Yes	NA,NA	NA	NA
chr20:63535764	558769	INS	398	0.8391	0.6116	7	PTK6(2.7574e-16,1.255)	PTK6(2.7574e-16,1.255)	NA	NA	NA	NA	NA	NA	NA	No	ID=20-63535764-63535773-C,20-63535771-63535817-CCTCACCTGGCCTCCCGCCCCCT,20-63535834-63535843-C,20-63535835-63535904-CCCCCTCCTCACCTGGCCTCCCG,20-63535904-63535912-C,20-63535973-63535981-C,20-63536088-63536096-C,20-63536131-63536139-C,20-63536154-63536163-C;MOTIFS=C,CCCCCTCCTCACCTGGCCTCCCG,CCTCACCTGGCCTCCCGCCCCCT;STRUC=<VC146415>	HPRC,HGSVC	No	1.712	No	NA,NA	NA	NA
chr20:63535765	558770	INS	695	0.8889	0.4434	15	PTK6(2.7574e-16,1.255)	PTK6(2.7574e-16,1.255)	NA	NA	NA	NA	NA	NA	NA	No	ID=20-63535764-63535773-C,20-63535771-63535817-CCTCACCTGGCCTCCCGCCCCCT,20-63535834-63535843-C,20-63535835-63535904-CCCCCTCCTCACCTGGCCTCCCG,20-63535904-63535912-C,20-63535973-63535981-C,20-63536088-63536096-C,20-63536131-63536139-C,20-63536154-63536163-C;MOTIFS=C,CCCCCTCCTCACCTGGCCTCCCG,CCTCACCTGGCCTCCCGCCCCCT;STRUC=<VC146415>	HGSVC,1KG-ONT	No	1.712	Yes	NA,NA	NA	NA
chr20:63535788	558771	INS	225	0.914	0.312	4	PTK6(2.7574e-16,1.255)	PTK6(2.7574e-16,1.255)	NA	NA	NA	NA	NA	NA	NA	No	ID=20-63535764-63535773-C,20-63535771-63535817-CCTCACCTGGCCTCCCGCCCCCT,20-63535834-63535843-C,20-63535835-63535904-CCCCCTCCTCACCTGGCCTCCCG,20-63535904-63535912-C,20-63535973-63535981-C,20-63536088-63536096-C,20-63536131-63536139-C,20-63536154-63536163-C;MOTIFS=C,CCCCCTCCTCACCTGGCCTCCCG,CCTCACCTGGCCTCCCGCCCCCT;STRUC=<VC146415>	HPRC,HGSVC,1KG-ONT	No	1.712	No	NA,NA	NA	NA
chr20:63535794	558772	INS	185	0.8455	0.6004	28	PTK6(2.7574e-16,1.255)	PTK6(2.7574e-16,1.255)	NA	NA	NA	NA	NA	NA	NA	No	ID=20-63535764-63535773-C,20-63535771-63535817-CCTCACCTGGCCTCCCGCCCCCT,20-63535834-63535843-C,20-63535835-63535904-CCCCCTCCTCACCTGGCCTCCCG,20-63535904-63535912-C,20-63535973-63535981-C,20-63536088-63536096-C,20-63536131-63536139-C,20-63536154-63536163-C;MOTIFS=C,CCCCCTCCTCACCTGGCCTCCCG,CCTCACCTGGCCTCCCGCCCCCT;STRUC=<VC146415>	HPRC,HGSVC,1KG-ONT	No	1.638	Yes	NA,NA	NA	NA
chr20:63535811	558773	INS	164	0.8001	0.6817	17	PTK6(2.7574e-16,1.255)	PTK6(2.7574e-16,1.255)	NA	NA	NA	NA	NA	NA	NA	No	ID=20-63535764-63535773-C,20-63535771-63535817-CCTCACCTGGCCTCCCGCCCCCT,20-63535834-63535843-C,20-63535835-63535904-CCCCCTCCTCACCTGGCCTCCCG,20-63535904-63535912-C,20-63535973-63535981-C,20-63536088-63536096-C,20-63536131-63536139-C,20-63536154-63536163-C;MOTIFS=C,CCCCCTCCTCACCTGGCCTCCCG,CCTCACCTGGCCTCCCGCCCCCT;STRUC=<VC146415>	HPRC,HGSVC,1KG-ONT	No	1.638	Yes	NA,NA	NA	NA
chr20:63535816	558774	INS	72	0.8142	0.6582	4	PTK6(2.7574e-16,1.255)	PTK6(2.7574e-16,1.255)	NA	NA	NA	NA	NA	NA	NA	No	ID=20-63535764-63535773-C,20-63535771-63535817-CCTCACCTGGCCTCCCGCCCCCT,20-63535834-63535843-C,20-63535835-63535904-CCCCCTCCTCACCTGGCCTCCCG,20-63535904-63535912-C,20-63535973-63535981-C,20-63536088-63536096-C,20-63536131-63536139-C,20-63536154-63536163-C;MOTIFS=C,CCCCCTCCTCACCTGGCCTCCCG,CCTCACCTGGCCTCCCGCCCCCT;STRUC=<VC146415>	HPRC,HGSVC,1KG-ONT	No	1.638	No	NA,NA	NA	NA
chr20:63535833	558775	INS	623	0.853	0.5245	4	PTK6(2.7574e-16,1.255)	PTK6(2.7574e-16,1.255)	NA	NA	NA	NA	NA	NA	NA	No	ID=20-63535764-63535773-C,20-63535771-63535817-CCTCACCTGGCCTCCCGCCCCCT,20-63535834-63535843-C,20-63535835-63535904-CCCCCTCCTCACCTGGCCTCCCG,20-63535904-63535912-C,20-63535973-63535981-C,20-63536088-63536096-C,20-63536131-63536139-C,20-63536154-63536163-C;MOTIFS=C,CCCCCTCCTCACCTGGCCTCCCG,CCTCACCTGGCCTCCCGCCCCCT;STRUC=<VC146415>	HPRC,HGSVC,1KG-ONT	No	4.495	Yes	NA,NA	NA	NA
chr20:63535881	558776	INS	219	0.8255	0.6574	9	PTK6(2.7574e-16,1.255)	PTK6(2.7574e-16,1.255)	NA	NA	NA	NA	NA	NA	NA	No	ID=20-63535764-63535773-C,20-63535771-63535817-CCTCACCTGGCCTCCCGCCCCCT,20-63535834-63535843-C,20-63535835-63535904-CCCCCTCCTCACCTGGCCTCCCG,20-63535904-63535912-C,20-63535973-63535981-C,20-63536088-63536096-C,20-63536131-63536139-C,20-63536154-63536163-C;MOTIFS=C,CCCCCTCCTCACCTGGCCTCCCG,CCTCACCTGGCCTCCCGCCCCCT;STRUC=<VC146415>	HPRC,HGSVC,1KG-ONT	No	1.638	Yes	NA,NA	NA	NA
chr20:63535886	558777	INS	420	0.871	0.4925	27	PTK6(2.7574e-16,1.255)	PTK6(2.7574e-16,1.255)	NA	NA	NA	NA	NA	NA	NA	No	ID=20-63535764-63535773-C,20-63535771-63535817-CCTCACCTGGCCTCCCGCCCCCT,20-63535834-63535843-C,20-63535835-63535904-CCCCCTCCTCACCTGGCCTCCCG,20-63535904-63535912-C,20-63535973-63535981-C,20-63536088-63536096-C,20-63536131-63536139-C,20-63536154-63536163-C;MOTIFS=C,CCCCCTCCTCACCTGGCCTCCCG,CCTCACCTGGCCTCCCGCCCCCT;STRUC=<VC146415>	HPRC,HGSVC,1KG-ONT	No	1.638	Yes	NA,NA	NA	NA
chr20:63535900	558778	INS	449	0.8662	0.5274	4	PTK6(2.7574e-16,1.255)	PTK6(2.7574e-16,1.255)	NA	NA	NA	NA	NA	NA	NA	No	ID=20-63535764-63535773-C,20-63535771-63535817-CCTCACCTGGCCTCCCGCCCCCT,20-63535834-63535843-C,20-63535835-63535904-CCCCCTCCTCACCTGGCCTCCCG,20-63535904-63535912-C,20-63535973-63535981-C,20-63536088-63536096-C,20-63536131-63536139-C,20-63536154-63536163-C;MOTIFS=C,CCCCCTCCTCACCTGGCCTCCCG,CCTCACCTGGCCTCCCGCCCCCT;STRUC=<VC146415>	HPRC,HGSVC,1KG-ONT	No	1.638	Yes	NA,NA	NA	NA
chr20:63535915	558779	DEL	92	0.803	0.6995	427	PTK6(2.7574e-16,1.255)	PTK6(2.7574e-16,1.255)	NA	NA	NA	NA	NA	NA	NA	No	ID=20-63535764-63535773-C,20-63535771-63535817-CCTCACCTGGCCTCCCGCCCCCT,20-63535834-63535843-C,20-63535835-63535904-CCCCCTCCTCACCTGGCCTCCCG,20-63535904-63535912-C,20-63535973-63535981-C,20-63536088-63536096-C,20-63536131-63536139-C,20-63536154-63536163-C;MOTIFS=C,CCCCCTCCTCACCTGGCCTCCCG,CCTCACCTGGCCTCCCGCCCCCT;STRUC=<VC146415>	HPRC,HGSVC,1KG-ONT	No	0.067	Yes	NA,NA	NA	NA
chr20:63535950	558780	INS	255	0.9323	0.253	121	PTK6(2.7574e-16,1.255)	PTK6(2.7574e-16,1.255)	NA	NA	NA	NA	NA	NA	NA	No	ID=20-63535764-63535773-C,20-63535771-63535817-CCTCACCTGGCCTCCCGCCCCCT,20-63535834-63535843-C,20-63535835-63535904-CCCCCTCCTCACCTGGCCTCCCG,20-63535904-63535912-C,20-63535973-63535981-C,20-63536088-63536096-C,20-63536131-63536139-C,20-63536154-63536163-C;MOTIFS=C,CCCCCTCCTCACCTGGCCTCCCG,CCTCACCTGGCCTCCCGCCCCCT;STRUC=<VC146415>	HPRC,HGSVC,1KG-ONT	No	1.638	Yes	NA,NA	NA	NA
chr20:63535950	558781	INS	216	0.8486	0.5653	6	PTK6(2.7574e-16,1.255)	PTK6(2.7574e-16,1.255)	NA	NA	NA	NA	NA	NA	NA	No	ID=20-63535764-63535773-C,20-63535771-63535817-CCTCACCTGGCCTCCCGCCCCCT,20-63535834-63535843-C,20-63535835-63535904-CCCCCTCCTCACCTGGCCTCCCG,20-63535904-63535912-C,20-63535973-63535981-C,20-63536088-63536096-C,20-63536131-63536139-C,20-63536154-63536163-C;MOTIFS=C,CCCCCTCCTCACCTGGCCTCCCG,CCTCACCTGGCCTCCCGCCCCCT;STRUC=<VC146415>	HPRC,HGSVC,1KG-ONT	No	1.638	No	NA,NA	NA	NA
chr20:63535952	558782	INS	70	0.8488	0.5772	47	PTK6(2.7574e-16,1.255)	PTK6(2.7574e-16,1.255)	NA	NA	NA	NA	NA	NA	NA	No	ID=20-63535764-63535773-C,20-63535771-63535817-CCTCACCTGGCCTCCCGCCCCCT,20-63535834-63535843-C,20-63535835-63535904-CCCCCTCCTCACCTGGCCTCCCG,20-63535904-63535912-C,20-63535973-63535981-C,20-63536088-63536096-C,20-63536131-63536139-C,20-63536154-63536163-C;MOTIFS=C,CCCCCTCCTCACCTGGCCTCCCG,CCTCACCTGGCCTCCCGCCCCCT;STRUC=<VC146415>	HPRC,HGSVC,1KG-ONT	No	1.638	Yes	NA,NA	NA	NA
chr20:63535956	558783	INS	221	0.8648	0.5674	44	PTK6(2.7574e-16,1.255)	PTK6(2.7574e-16,1.255)	NA	NA	NA	NA	NA	NA	NA	No	ID=20-63535764-63535773-C,20-63535771-63535817-CCTCACCTGGCCTCCCGCCCCCT,20-63535834-63535843-C,20-63535835-63535904-CCCCCTCCTCACCTGGCCTCCCG,20-63535904-63535912-C,20-63535973-63535981-C,20-63536088-63536096-C,20-63536131-63536139-C,20-63536154-63536163-C;MOTIFS=C,CCCCCTCCTCACCTGGCCTCCCG,CCTCACCTGGCCTCCCGCCCCCT;STRUC=<VC146415>	HPRC,HGSVC,1KG-ONT	No	1.638	Yes	NA,NA	NA	NA
chr20:63535974	558784	INS	304	0.8398	0.616	13	PTK6(2.7574e-16,1.255)	PTK6(2.7574e-16,1.255)	NA	NA	NA	NA	NA	NA	NA	No	ID=20-63535764-63535773-C,20-63535771-63535817-CCTCACCTGGCCTCCCGCCCCCT,20-63535834-63535843-C,20-63535835-63535904-CCCCCTCCTCACCTGGCCTCCCG,20-63535904-63535912-C,20-63535973-63535981-C,20-63536088-63536096-C,20-63536131-63536139-C,20-63536154-63536163-C;MOTIFS=C,CCCCCTCCTCACCTGGCCTCCCG,CCTCACCTGGCCTCCCGCCCCCT;STRUC=<VC146415>	HPRC,HGSVC	No	1.638	Yes	NA,NA	NA	NA
chr20:63535975	558785	INS	142	0.817	0.674	19	PTK6(2.7574e-16,1.255)	PTK6(2.7574e-16,1.255)	NA	NA	NA	NA	NA	NA	NA	No	ID=20-63535764-63535773-C,20-63535771-63535817-CCTCACCTGGCCTCCCGCCCCCT,20-63535834-63535843-C,20-63535835-63535904-CCCCCTCCTCACCTGGCCTCCCG,20-63535904-63535912-C,20-63535973-63535981-C,20-63536088-63536096-C,20-63536131-63536139-C,20-63536154-63536163-C;MOTIFS=C,CCCCCTCCTCACCTGGCCTCCCG,CCTCACCTGGCCTCCCGCCCCCT;STRUC=<VC146415>	HPRC,HGSVC,1KG-ONT	No	1.638	Yes	NA,NA	NA	NA
chr20:63535978	558786	INS	75	0.9169	0.3319	3	PTK6(2.7574e-16,1.255)	PTK6(2.7574e-16,1.255)	NA	NA	NA	NA	NA	NA	NA	No	ID=20-63535764-63535773-C,20-63535771-63535817-CCTCACCTGGCCTCCCGCCCCCT,20-63535834-63535843-C,20-63535835-63535904-CCCCCTCCTCACCTGGCCTCCCG,20-63535904-63535912-C,20-63535973-63535981-C,20-63536088-63536096-C,20-63536131-63536139-C,20-63536154-63536163-C;MOTIFS=C,CCCCCTCCTCACCTGGCCTCCCG,CCTCACCTGGCCTCCCGCCCCCT;STRUC=<VC146415>	HPRC,HGSVC,1KG-ONT	No	1.638	No	NA,NA	NA	NA
chr20:63536002	558788	INS	539	0.8322	0.6012	3	PTK6(2.7574e-16,1.255)	PTK6(2.7574e-16,1.255)	NA	NA	NA	NA	NA	NA	NA	No	ID=20-63535764-63535773-C,20-63535771-63535817-CCTCACCTGGCCTCCCGCCCCCT,20-63535834-63535843-C,20-63535835-63535904-CCCCCTCCTCACCTGGCCTCCCG,20-63535904-63535912-C,20-63535973-63535981-C,20-63536088-63536096-C,20-63536131-63536139-C,20-63536154-63536163-C;MOTIFS=C,CCCCCTCCTCACCTGGCCTCCCG,CCTCACCTGGCCTCCCGCCCCCT;STRUC=<VC146415>	HPRC,HGSVC,1KG-ONT	No	1.638	No	NA,NA	NA	NA
chr20:63536002	558787	INS	164	0.8272	0.6199	24	PTK6(2.7574e-16,1.255)	PTK6(2.7574e-16,1.255)	NA	NA	NA	NA	NA	NA	NA	No	ID=20-63535764-63535773-C,20-63535771-63535817-CCTCACCTGGCCTCCCGCCCCCT,20-63535834-63535843-C,20-63535835-63535904-CCCCCTCCTCACCTGGCCTCCCG,20-63535904-63535912-C,20-63535973-63535981-C,20-63536088-63536096-C,20-63536131-63536139-C,20-63536154-63536163-C;MOTIFS=C,CCCCCTCCTCACCTGGCCTCCCG,CCTCACCTGGCCTCCCGCCCCCT;STRUC=<VC146415>	HPRC,HGSVC,1KG-ONT	No	1.638	Yes	NA,NA	NA	NA
chr20:63536019	558789	INS	282	0.9342	0.218	7	PTK6(2.7574e-16,1.255)	PTK6(2.7574e-16,1.255)	NA	NA	NA	NA	NA	NA	NA	No	ID=20-63535764-63535773-C,20-63535771-63535817-CCTCACCTGGCCTCCCGCCCCCT,20-63535834-63535843-C,20-63535835-63535904-CCCCCTCCTCACCTGGCCTCCCG,20-63535904-63535912-C,20-63535973-63535981-C,20-63536088-63536096-C,20-63536131-63536139-C,20-63536154-63536163-C;MOTIFS=C,CCCCCTCCTCACCTGGCCTCCCG,CCTCACCTGGCCTCCCGCCCCCT;STRUC=<VC146415>	HPRC,HGSVC,1KG-ONT	No	1.638	Yes	NA,NA	NA	NA
chr20:63536039	558790	INS	216	0.8076	0.6822	11	PTK6(2.7574e-16,1.255)	PTK6(2.7574e-16,1.255)	NA	NA	NA	NA	NA	NA	NA	No	ID=20-63535764-63535773-C,20-63535771-63535817-CCTCACCTGGCCTCCCGCCCCCT,20-63535834-63535843-C,20-63535835-63535904-CCCCCTCCTCACCTGGCCTCCCG,20-63535904-63535912-C,20-63535973-63535981-C,20-63536088-63536096-C,20-63536131-63536139-C,20-63536154-63536163-C;MOTIFS=C,CCCCCTCCTCACCTGGCCTCCCG,CCTCACCTGGCCTCCCGCCCCCT;STRUC=<VC146415>	HPRC,HGSVC,1KG-ONT	No	1.638	No	NA,NA	NA	NA
chr20:63546466	558791	INS	67	0.8248	0.6516	445	SRMS(2.8232e-16,1.445)	NA	NA	NA	NA	NA	NA	NA	NA	No	NA	HPRC,HGSVC,1KG-ONT	Yes	1.712	Yes	NA,NA	NA	NA
chr20:63546483	558792	INS	72	0.872	0.4667	7	SRMS(2.8232e-16,1.445)	NA	NA	NA	NA	NA	NA	NA	NA	No	ID=20-63546582-63546596-CAGCCCC,20-63546643-63546664-CAGCCCC;MOTIFS=CAGCCCC;STRUC=<VC146417>	HPRC,HGSVC,1KG-ONT	Yes	1.712	No	NA,NA	NA	NA
chr20:63546483	558793	INS	67	0.9447	0.2253	312	SRMS(2.8232e-16,1.445)	NA	NA	NA	NA	NA	NA	NA	NA	No	ID=20-63546582-63546596-CAGCCCC,20-63546643-63546664-CAGCCCC;MOTIFS=CAGCCCC;STRUC=<VC146417>	HPRC,HGSVC,1KG-ONT	Yes	1.712	Yes	NA,NA	NA	NA
chr20:63546578	558794	DEL	61	0.9087	0.3495	2	SRMS(2.8232e-16,1.445)	NA	NA	NA	NA	NA	NA	NA	NA	No	ID=20-63546582-63546596-CAGCCCC,20-63546643-63546664-CAGCCCC;MOTIFS=CAGCCCC;STRUC=<VC146417>	NA	Yes	0.076	No	NA,NA	NA	NA
chr20:63546582	558795	INS	139	0.8526	0.559	11	SRMS(2.8232e-16,1.445)	NA	NA	NA	NA	NA	NA	NA	NA	No	ID=20-63546582-63546596-CAGCCCC,20-63546643-63546664-CAGCCCC;MOTIFS=CAGCCCC;STRUC=<VC146417>	NA	Yes	1.712	Yes	NA,NA	NA	NA
chr20:63546582	558796	INS	72	0.9462	0.2175	508	SRMS(2.8232e-16,1.445)	NA	NA	NA	NA	NA	NA	NA	NA	No	ID=20-63546582-63546596-CAGCCCC,20-63546643-63546664-CAGCCCC;MOTIFS=CAGCCCC;STRUC=<VC146417>	HPRC,HGSVC,1KG-ONT	Yes	1.712	Yes	NA,NA	NA	NA
chr20:63546582	558797	INS	75	0.9058	0.3585	19	SRMS(2.8232e-16,1.445)	NA	NA	NA	NA	NA	NA	NA	NA	No	ID=20-63546582-63546596-CAGCCCC,20-63546643-63546664-CAGCCCC;MOTIFS=CAGCCCC;STRUC=<VC146417>	HPRC,HGSVC,1KG-ONT	Yes	1.712	Yes	NA,NA	NA	NA
chr20:63553558	558798	DEL	100	0.9135	0.3187	449	NA	NA	NA	NA	NA	NA	NA	NA	promoter	No	NA	HPRC,HGSVC,1KG-ONT	No	0.221	Yes	NA,NA	NA	NA
chr20:63557832	558799	INS	73	0.8789	0.5055	47	NA	NA	NA	NA	NA	NA	NA	NA	NA	No	NA	HPRC,HGSVC,1KG-ONT	No	0.032	Yes	NA,NA	NA	NA
chr20:63557832	558800	DEL	73	0.9021	0.3652	86	NA	NA	NA	NA	NA	NA	NA	NA	NA	No	ID=20-63557832-63557978-CCTGCGCCCAGCGCTCTGCAGTGGGCCCTCGACGGCCTCCACGGCCGCGTCCCAAAACCGCCCTCCCCACGCC;MOTIFS=CCTGCGCCCAGCGCTCTGCAGTGGGCCCTCGACGGCCTCCACGGCCGCGTCCCAAAACCGCCCTCCCCACGCC;STRUC=<TR2200515>	HPRC,HGSVC,1KG-ONT	No	0.007	Yes	NA,NA	NA	NA
chr20:63559390	558803	DEL	321	0.9647	0.1498	14	HELZ2(2.9666e-42,0.993)	NA	NA	NA	NA	NA	NA	NA	NA	No	ID=20-63559459-63559499-AGTCAGGGTCAGGTGGGAGG,20-63559527-63559612-GTCAGGTGGGAGGAGTCAGG;MOTIFS=AGTCAGGGTCAGGTGGGAGG,GTCAGGTGGGAGGAGTCAGG;STRUC=<VC146418>	HPRC,HGSVC,1KG-ONT	No	0.748	Yes	NA,NA	NA	NA
chr20:63559390	558802	DEL	61	0.8713	0.4723	17	HELZ2(2.9666e-42,0.993)	NA	NA	NA	NA	NA	NA	NA	NA	No	ID=20-63559459-63559499-AGTCAGGGTCAGGTGGGAGG,20-63559527-63559612-GTCAGGTGGGAGGAGTCAGG;MOTIFS=AGTCAGGGTCAGGTGGGAGG,GTCAGGTGGGAGGAGTCAGG;STRUC=<VC146418>	HPRC,HGSVC,1KG-ONT	No	0.445	Yes	NA,NA	NA	NA
chr20:63559390	558801	INS	61	0.8729	0.489	23	HELZ2(2.9666e-42,0.993)	NA	NA	NA	NA	NA	NA	NA	NA	No	NA	HGSVC,1KG-ONT	No	0.032	Yes	NA,NA	NA	NA
chr20:63559398	558805	INS	223	0.7908	0.6978	1	HELZ2(2.9666e-42,0.993)	NA	NA	NA	NA	NA	NA	NA	NA	No	NA	HPRC,HGSVC,1KG-ONT	No	0.03	No	NA,NA	NA	NA
chr20:63559398	558804	INS	142	0.8118	0.6714	16	HELZ2(2.9666e-42,0.993)	NA	NA	NA	NA	NA	NA	NA	NA	No	NA	HPRC,HGSVC,1KG-ONT	No	0.03	Yes	NA,NA	NA	NA
chr20:63559398	558806	INS	280	0.8764	0.4368	7	HELZ2(2.9666e-42,0.993)	NA	NA	NA	NA	NA	NA	NA	NA	No	NA	HPRC,HGSVC,1KG-ONT	No	0.03	Yes	NA,NA	NA	NA
chr20:63559416	558807	INS	199	0.8423	0.5492	81	HELZ2(2.9666e-42,0.993)	NA	NA	NA	NA	NA	NA	NA	NA	No	NA	HPRC,HGSVC,1KG-ONT	No	0.042	Yes	NA,NA	NA	NA
chr20:63559416	558808	DEL	260	0.9677	0.1498	154	HELZ2(2.9666e-42,0.993)	NA	NA	NA	NA	NA	NA	NA	NA	No	ID=20-63559459-63559499-AGTCAGGGTCAGGTGGGAGG,20-63559527-63559612-GTCAGGTGGGAGGAGTCAGG;MOTIFS=AGTCAGGGTCAGGTGGGAGG,GTCAGGTGGGAGGAGTCAGG;STRUC=<VC146418>	HPRC,HGSVC,1KG-ONT	No	0.783	Yes	NA,NA	NA	NA
chr20:63559418	558809	DEL	301	0.974	0.1007	17	HELZ2(2.9666e-42,0.993)	NA	NA	NA	NA	NA	NA	NA	NA	No	ID=20-63559459-63559499-AGTCAGGGTCAGGTGGGAGG,20-63559527-63559612-GTCAGGTGGGAGGAGTCAGG;MOTIFS=AGTCAGGGTCAGGTGGGAGG,GTCAGGTGGGAGGAGTCAGG;STRUC=<VC146418>	HPRC,HGSVC,1KG-ONT	No	1.08	Yes	NA,NA	NA	NA
chr20:63559425	558810	DEL	203	0.8745	0.5812	9	HELZ2(2.9666e-42,0.993)	NA	NA	NA	NA	NA	NA	NA	NA	No	ID=20-63559459-63559499-AGTCAGGGTCAGGTGGGAGG,20-63559527-63559612-GTCAGGTGGGAGGAGTCAGG;MOTIFS=AGTCAGGGTCAGGTGGGAGG,GTCAGGTGGGAGGAGTCAGG;STRUC=<VC146418>	HPRC,HGSVC,1KG-ONT	No	0.543	Yes	NA,NA	NA	NA
chr20:63559425	558811	DEL	362	0.8738	0.4755	7	HELZ2(2.9666e-42,0.993)	NA	NA	NA	NA	NA	NA	NA	NA	No	ID=20-63559459-63559499-AGTCAGGGTCAGGTGGGAGG,20-63559527-63559612-GTCAGGTGGGAGGAGTCAGG;MOTIFS=AGTCAGGGTCAGGTGGGAGG,GTCAGGTGGGAGGAGTCAGG;STRUC=<VC146418>	HPRC,HGSVC,1KG-ONT	No	0.784	Yes	NA,NA	NA	NA
chr20:63559455	558812	DEL	65	0.8272	0.6252	13	HELZ2(2.9666e-42,0.993)	NA	NA	NA	NA	NA	NA	NA	NA	No	ID=20-63559459-63559499-AGTCAGGGTCAGGTGGGAGG,20-63559527-63559612-GTCAGGTGGGAGGAGTCAGG;MOTIFS=AGTCAGGGTCAGGTGGGAGG,GTCAGGTGGGAGGAGTCAGG;STRUC=<VC146418>	HPRC,HGSVC,1KG-ONT	No	0.195	Yes	NA,NA	NA	NA
chr20:63559456	558813	DEL	220	0.8486	0.5651	22	HELZ2(2.9666e-42,0.993)	NA	NA	NA	NA	NA	NA	NA	NA	No	ID=20-63559459-63559499-AGTCAGGGTCAGGTGGGAGG,20-63559527-63559612-GTCAGGTGGGAGGAGTCAGG;MOTIFS=AGTCAGGGTCAGGTGGGAGG,GTCAGGTGGGAGGAGTCAGG;STRUC=<VC146418>	HPRC,HGSVC,1KG-ONT	No	0.162	Yes	NA,NA	NA	NA
chr20:63559459	558815	DEL	101	0.8156	0.6707	23	HELZ2(2.9666e-42,0.993)	NA	NA	NA	NA	NA	NA	NA	NA	No	ID=20-63559459-63559499-AGTCAGGGTCAGGTGGGAGG,20-63559527-63559612-GTCAGGTGGGAGGAGTCAGG;MOTIFS=AGTCAGGGTCAGGTGGGAGG,GTCAGGTGGGAGGAGTCAGG;STRUC=<VC146418>	HPRC,HGSVC,1KG-ONT	No	1.947	No	NA,NA	NA	NA
chr20:63559498	558816	DEL	80	0.8705	0.4946	144	HELZ2(2.9666e-42,0.993)	NA	NA	NA	NA	NA	NA	NA	NA	No	ID=20-63559459-63559499-AGTCAGGGTCAGGTGGGAGG,20-63559527-63559612-GTCAGGTGGGAGGAGTCAGG;MOTIFS=AGTCAGGGTCAGGTGGGAGG,GTCAGGTGGGAGGAGTCAGG;STRUC=<VC146418>	HPRC,HGSVC,1KG-ONT	No	0.046	Yes	NA,NA	NA	NA
chr20:63559517	558817	DEL	159	0.8381	0.6013	16	HELZ2(2.9666e-42,0.993)	NA	NA	NA	NA	NA	NA	NA	NA	No	ID=20-63559459-63559499-AGTCAGGGTCAGGTGGGAGG,20-63559527-63559612-GTCAGGTGGGAGGAGTCAGG;MOTIFS=AGTCAGGGTCAGGTGGGAGG,GTCAGGTGGGAGGAGTCAGG;STRUC=<VC146418>	HPRC,HGSVC	No	0.041	Yes	NA,NA	NA	NA
chr20:63559520	558819	INS	237	0.8688	0.5212	24	HELZ2(2.9666e-42,0.993)	NA	NA	NA	NA	NA	NA	NA	NA	No	ID=20-63559459-63559499-AGTCAGGGTCAGGTGGGAGG,20-63559527-63559612-GTCAGGTGGGAGGAGTCAGG;MOTIFS=AGTCAGGGTCAGGTGGGAGG,GTCAGGTGGGAGGAGTCAGG;STRUC=<VC146418>	HPRC,HGSVC,1KG-ONT	No	0.001	Yes	NA,NA	NA	NA
chr20:63559520	558818	INS	78	0.8634	0.4938	26	HELZ2(2.9666e-42,0.993)	NA	NA	NA	NA	NA	NA	NA	NA	No	ID=20-63559459-63559499-AGTCAGGGTCAGGTGGGAGG,20-63559527-63559612-GTCAGGTGGGAGGAGTCAGG;MOTIFS=AGTCAGGGTCAGGTGGGAGG,GTCAGGTGGGAGGAGTCAGG;STRUC=<VC146418>	HGSVC,1KG-ONT	No	0.001	Yes	NA,NA	NA	NA
chr20:63559538	558820	DEL	138	0.8884	0.4011	119	HELZ2(2.9666e-42,0.993)	NA	NA	NA	NA	NA	NA	NA	NA	No	ID=20-63559459-63559499-AGTCAGGGTCAGGTGGGAGG,20-63559527-63559612-GTCAGGTGGGAGGAGTCAGG;MOTIFS=AGTCAGGGTCAGGTGGGAGG,GTCAGGTGGGAGGAGTCAGG;STRUC=<VC146418>	HPRC,HGSVC,1KG-ONT	No	0.058	Yes	NA,NA	NA	NA
chr20:63559547	558821	INS	180	0.8231	0.6502	1	HELZ2(2.9666e-42,0.993)	NA	NA	NA	NA	NA	NA	NA	NA	No	ID=20-63559459-63559499-AGTCAGGGTCAGGTGGGAGG,20-63559527-63559612-GTCAGGTGGGAGGAGTCAGG;MOTIFS=AGTCAGGGTCAGGTGGGAGG,GTCAGGTGGGAGGAGTCAGG;STRUC=<VC146418>	HPRC,HGSVC,1KG-ONT	No	0.03	No	NA,NA	NA	NA
chr20:63559559	558822	INS	103	0.8534	0.5875	6	HELZ2(2.9666e-42,0.993)	NA	NA	NA	NA	NA	NA	NA	NA	No	ID=20-63559459-63559499-AGTCAGGGTCAGGTGGGAGG,20-63559527-63559612-GTCAGGTGGGAGGAGTCAGG;MOTIFS=AGTCAGGGTCAGGTGGGAGG,GTCAGGTGGGAGGAGTCAGG;STRUC=<VC146418>	HGSVC,1KG-ONT	No	0.02	Yes	NA,NA	NA	NA
chr20:63559560	558823	INS	58	0.8761	0.4299	16	HELZ2(2.9666e-42,0.993)	NA	NA	NA	NA	NA	NA	NA	NA	No	ID=20-63559459-63559499-AGTCAGGGTCAGGTGGGAGG,20-63559527-63559612-GTCAGGTGGGAGGAGTCAGG;MOTIFS=AGTCAGGGTCAGGTGGGAGG,GTCAGGTGGGAGGAGTCAGG;STRUC=<VC146418>	HGSVC,1KG-ONT	No	0.02	No	NA,NA	NA	NA
chr20:63559580	558824	INS	265	0.8575	0.5254	6	HELZ2(2.9666e-42,0.993)	NA	NA	NA	NA	NA	NA	NA	NA	No	ID=20-63559459-63559499-AGTCAGGGTCAGGTGGGAGG,20-63559527-63559612-GTCAGGTGGGAGGAGTCAGG;MOTIFS=AGTCAGGGTCAGGTGGGAGG,GTCAGGTGGGAGGAGTCAGG;STRUC=<VC146418>	HPRC,HGSVC,1KG-ONT	No	0.02	Yes	NA,NA	NA	NA
chr20:63559600	558825	DEL	119	0.8376	0.615	262	HELZ2(2.9666e-42,0.993)	NA	NA	NA	NA	NA	NA	NA	NA	No	ID=20-63559459-63559499-AGTCAGGGTCAGGTGGGAGG,20-63559527-63559612-GTCAGGTGGGAGGAGTCAGG;MOTIFS=AGTCAGGGTCAGGTGGGAGG,GTCAGGTGGGAGGAGTCAGG;STRUC=<VC146418>	HPRC,HGSVC,1KG-ONT	No	0.182	Yes	NA,NA	NA	NA
chr20:63559618	558826	DEL	58	0.8703	0.4922	37	HELZ2(2.9666e-42,0.993)	NA	NA	NA	NA	NA	NA	NA	NA	No	ID=20-63559459-63559499-AGTCAGGGTCAGGTGGGAGG,20-63559527-63559612-GTCAGGTGGGAGGAGTCAGG;MOTIFS=AGTCAGGGTCAGGTGGGAGG,GTCAGGTGGGAGGAGTCAGG;STRUC=<VC146418>	HPRC,HGSVC,1KG-ONT	No	0.096	Yes	NA,NA	NA	NA
chr20:63559641	558827	DEL	78	0.8007	0.6797	17	HELZ2(2.9666e-42,0.993)	NA	NA	NA	NA	NA	NA	NA	NA	No	ID=20-63559459-63559499-AGTCAGGGTCAGGTGGGAGG,20-63559527-63559612-GTCAGGTGGGAGGAGTCAGG;MOTIFS=AGTCAGGGTCAGGTGGGAGG,GTCAGGTGGGAGGAGTCAGG;STRUC=<VC146418>	HPRC,HGSVC,1KG-ONT	No	0.279	No	NA,NA	NA	NA
chr20:63559716	558828	INS	159	0.8467	0.6237	11	HELZ2(2.9666e-42,0.993)	NA	NA	NA	NA	NA	NA	NA	NA	No	ID=20-63559459-63559499-AGTCAGGGTCAGGTGGGAGG,20-63559527-63559612-GTCAGGTGGGAGGAGTCAGG;MOTIFS=AGTCAGGGTCAGGTGGGAGG,GTCAGGTGGGAGGAGTCAGG;STRUC=<VC146418>	HPRC,HGSVC,1KG-ONT	No	0.042	Yes	NA,NA	NA	NA
chr20:63559780	558829	INS	175	0.8906	0.6597	7	HELZ2(2.9666e-42,0.993)	NA	NA	NA	NA	NA	NA	NA	NA	No	ID=20-63559459-63559499-AGTCAGGGTCAGGTGGGAGG,20-63559527-63559612-GTCAGGTGGGAGGAGTCAGG;MOTIFS=AGTCAGGGTCAGGTGGGAGG,GTCAGGTGGGAGGAGTCAGG;STRUC=<VC146418>	HPRC,HGSVC,1KG-ONT	No	0.032	Yes	NA,NA	NA	NA
chr20:63559834	558830	INS	241	0.9151	0.4996	2	HELZ2(2.9666e-42,0.993)	NA	NA	NA	NA	NA	NA	NA	NA	No	NA	HPRC,HGSVC,1KG-ONT	No	0.032	No	NA,NA	NA	NA
chr20:63560385	558831	INS	54	0.8816	0.4604	1	HELZ2(2.9666e-42,0.993)	NA	NA	NA	NA	NA	NA	NA	NA	No	NA	HPRC,HGSVC,1KG-ONT	No	0.032	No	NA,NA	NA	NA
chr20:63560386	558832	INS	58	0.8312	0.6081	59	HELZ2(2.9666e-42,0.993)	NA	NA	NA	NA	NA	NA	NA	NA	No	NA	HPRC,HGSVC,1KG-ONT	No	0.032	Yes	NA,NA	NA	NA
chr20:63560406	558833	INS	57	0.8649	0.5231	434	HELZ2(2.9666e-42,0.993)	NA	NA	NA	NA	NA	NA	NA	NA	No	NA	HPRC,HGSVC,1KG-ONT	No	0.032	Yes	NA,NA	NA	NA
chr20:63560406	558834	DEL	57	0.8763	0.4568	6	HELZ2(2.9666e-42,0.993)	NA	NA	NA	NA	NA	NA	NA	NA	No	NA	NA	Yes	11.48	Yes	NA,NA	NA	NA
chr20:63560418	558835	INS	53	0.8149	0.6604	1	HELZ2(2.9666e-42,0.993)	NA	NA	NA	NA	NA	NA	NA	NA	No	NA	HPRC,HGSVC,1KG-ONT	No	0.032	No	NA,NA	NA	NA
chr20:63566502	558836	INS	138	0.8674	0.4756	501	HELZ2(2.9666e-42,0.993)	NA	NA	NA	NA	NA	NA	NA	enhancer	No	NA	HPRC,HGSVC,1KG-ONT	No	0.03	Yes	NA,NA	NA	NA
chr20:63566502	558837	DEL	69	0.842	0.6056	5	HELZ2(2.9666e-42,0.993)	NA	NA	NA	NA	NA	NA	NA	enhancer	No	NA	HGSVC,1KG-ONT	No	0.594	Yes	NA,NA	NA	NA
chr20:63566523	558839	INS	483	0.8982	0.3791	2	HELZ2(2.9666e-42,0.993)	NA	NA	NA	NA	NA	NA	NA	enhancer	No	NA	HPRC,HGSVC,1KG-ONT	No	0.032	No	NA,NA	NA	NA
chr20:63566523	558838	INS	69	0.8701	0.5061	18	HELZ2(2.9666e-42,0.993)	NA	NA	NA	NA	NA	NA	NA	enhancer	No	NA	HPRC,HGSVC	No	0.032	Yes	NA,NA	NA	NA
chr20:63566559	558840	INS	621	0.8776	0.4299	99	HELZ2(2.9666e-42,0.993)	NA	NA	NA	NA	NA	NA	NA	enhancer	No	NA	HPRC,HGSVC,1KG-ONT	Yes	0.032	Yes	NA,NA	NA	NA
chr20:63566559	558841	INS	966	0.9729	0.1158	1	HELZ2(2.9666e-42,0.993)	NA	NA	NA	NA	NA	NA	NA	enhancer	No	NA	HPRC,1KG-ONT	Yes	0.032	No	NA,NA	NA	NA
chr20:63566559	558842	INS	138	0.8748	0.5409	200	HELZ2(2.9666e-42,0.993)	NA	NA	NA	NA	NA	NA	NA	enhancer	No	NA	HPRC,HGSVC,1KG-ONT	Yes	0.032	Yes	NA,NA	NA	NA
chr20:63566592	558843	INS	690	0.8579	0.5158	37	HELZ2(2.9666e-42,0.993)	NA	NA	NA	NA	NA	NA	NA	enhancer	No	NA	HPRC,HGSVC,1KG-ONT	Yes	0.032	Yes	NA,NA	NA	NA
chr20:63566619	558844	INS	151	0.8452	0.5577	1	HELZ2(2.9666e-42,0.993)	NA	NA	NA	NA	NA	NA	NA	enhancer	No	NA	HPRC,HGSVC,1KG-ONT	Yes	0.032	No	NA,NA	NA	NA
chr20:63566650	558846	INS	345	0.9089	0.3581	103	HELZ2(2.9666e-42,0.993)	NA	NA	NA	NA	NA	NA	NA	enhancer	No	NA	HPRC,HGSVC,1KG-ONT	Yes	0.032	Yes	NA,NA	NA	NA
chr20:63566650	558847	INS	207	0.8574	0.6082	409	HELZ2(2.9666e-42,0.993)	NA	NA	NA	NA	NA	NA	NA	enhancer	No	NA	HPRC,HGSVC,1KG-ONT	Yes	0.032	Yes	NA,NA	NA	NA
chr20:63566650	558848	INS	276	0.8644	0.5014	203	HELZ2(2.9666e-42,0.993)	NA	NA	NA	NA	NA	NA	NA	enhancer	No	NA	HPRC,HGSVC,1KG-ONT	Yes	0.032	Yes	NA,NA	NA	NA
chr20:63566665	558849	INS	902	0.8147	0.6677	1	HELZ2(2.9666e-42,0.993)	NA	NA	NA	NA	NA	NA	NA	enhancer	No	NA	HPRC,1KG-ONT	Yes	0.032	No	NA,NA	NA	NA
chr20:63571143	558850	INS	255	0.865	0.4798	2	HELZ2(2.9666e-42,0.993)	NA	NA	NA	NA	NA	NA	NA	enhancer	No	NA	HPRC,HGSVC,1KG-ONT	No	0.032	Yes	NA,NA	NA	NA
chr20:63571194	558852	INS	102	0.8705	0.5166	9	HELZ2(2.9666e-42,0.993)	NA	NA	NA	NA	NA	NA	NA	enhancer	No	NA	HPRC,1KG-ONT	No	0.02	No	NA,NA	NA	NA
chr20:63571194	558851	INS	51	0.8309	0.6425	5	HELZ2(2.9666e-42,0.993)	NA	NA	NA	NA	NA	NA	NA	enhancer	No	NA	HPRC,HGSVC,1KG-ONT	No	0.02	Yes	NA,NA	NA	NA
chr20:63571296	558855	DEL	408	0.8852	0.4273	6	HELZ2(2.9666e-42,0.993)	NA	NA	NA	NA	NA	NA	NA	enhancer	No	NA	HPRC,HGSVC,1KG-ONT	No	0.095	Yes	NA,NA	NA	NA
chr20:63571296	558854	INS	51	0.8748	0.458	14	HELZ2(2.9666e-42,0.993)	NA	NA	NA	NA	NA	NA	NA	enhancer	No	NA	HPRC,HGSVC,1KG-ONT	No	0.02	Yes	NA,NA	NA	NA
chr20:63571348	558856	INS	54	0.9356	0.2583	2	HELZ2(2.9666e-42,0.993)	NA	NA	NA	NA	NA	NA	NA	enhancer	No	NA	HPRC,HGSVC,1KG-ONT	No	0.036	No	NA,NA	NA	NA
chr20:63571413	558858	INS	51	0.8596	0.5772	3	HELZ2(2.9666e-42,0.993)	NA	NA	NA	NA	NA	NA	NA	enhancer	No	NA	HPRC,HGSVC,1KG-ONT	No	0.158	No	NA,NA	NA	NA
chr20:63571466	558859	DEL	459	0.8688	0.471	92	HELZ2(2.9666e-42,0.993)	NA	NA	NA	NA	NA	NA	NA	enhancer	No	NA	HPRC,HGSVC,1KG-ONT	No	0.096	Yes	NA,NA	NA	NA
chr20:63571522	558860	INS	103	0.8205	0.6462	1	HELZ2(2.9666e-42,0.993)	NA	NA	NA	NA	NA	NA	NA	enhancer	No	NA	HPRC,HGSVC,1KG-ONT	No	0.0	No	NA,NA	NA	NA
chr20:63571534	558861	INS	459	0.8722	0.4605	2	HELZ2(2.9666e-42,0.993)	NA	NA	NA	NA	NA	NA	NA	enhancer	No	NA	HPRC,HGSVC	No	0.0	No	NA,NA	NA	NA
chr20:63571602	558862	DEL	204	0.8435	0.5822	4	HELZ2(2.9666e-42,0.993)	NA	NA	NA	NA	NA	NA	NA	enhancer	No	NA	HPRC	No	0.073	No	NA,NA	NA	NA
chr20:63571726	558864	INS	714	0.9752	0.0967	564	HELZ2(2.9666e-42,0.993)	NA	NA	NA	NA	NA	NA	NA	enhancer	No	NA	HPRC,HGSVC,1KG-ONT	No	0.0	Yes	NA,NA	NA	NA
chr20:63571726	558865	INS	561	0.8775	0.4386	51	HELZ2(2.9666e-42,0.993)	NA	NA	NA	NA	NA	NA	NA	enhancer	No	NA	HPRC,HGSVC,1KG-ONT	No	0.0	Yes	NA,NA	NA	NA
chr20:63571726	558863	INS	255	0.8444	0.597	3	HELZ2(2.9666e-42,0.993)	NA	NA	NA	NA	NA	NA	NA	enhancer	No	NA	HPRC,HGSVC,1KG-ONT	No	0.0	Yes	NA,NA	NA	NA
chr20:63571755	558867	DEL	102	0.8106	0.6847	1	HELZ2(2.9666e-42,0.993)	NA	NA	NA	NA	NA	NA	NA	enhancer	No	NA	NA	No	0.035	No	NA,NA	NA	NA
chr20:63571789	558868	INS	102	0.9825	0.0508	567	HELZ2(2.9666e-42,0.993)	NA	NA	NA	NA	NA	NA	NA	enhancer	No	NA	HPRC,HGSVC,1KG-ONT	No	0.0	Yes	NA,NA	NA	NA
chr20:63571806	558869	INS	51	0.8774	0.4256	26	HELZ2(2.9666e-42,0.993)	NA	NA	NA	NA	NA	NA	NA	enhancer	No	NA	HPRC,HGSVC	No	0.0	Yes	NA,NA	NA	NA
chr20:63571806	558870	INS	510	0.8731	0.4477	89	HELZ2(2.9666e-42,0.993)	NA	NA	NA	NA	NA	NA	NA	enhancer	No	NA	HPRC,HGSVC,1KG-ONT	No	0.0	Yes	NA,NA	NA	NA
chr20:63571806	558872	INS	918	0.8802	0.4385	35	HELZ2(2.9666e-42,0.993)	NA	NA	NA	NA	NA	NA	NA	enhancer	No	NA	HPRC,HGSVC,1KG-ONT	No	0.0	Yes	NA,NA	NA	NA
chr20:63571806	558873	INS	357	0.8374	0.5823	30	HELZ2(2.9666e-42,0.993)	NA	NA	NA	NA	NA	NA	NA	enhancer	No	NA	HPRC,HGSVC,1KG-ONT	No	0.0	Yes	NA,NA	NA	NA
chr20:63571874	558877	INS	612	0.9061	0.367	96	HELZ2(2.9666e-42,0.993)	NA	NA	NA	NA	NA	NA	NA	enhancer	No	NA	HPRC,HGSVC,1KG-ONT	No	0.0	Yes	NA,NA	NA	NA
chr20:63571874	558876	INS	765	0.8734	0.4977	73	HELZ2(2.9666e-42,0.993)	NA	NA	NA	NA	NA	NA	NA	enhancer	No	NA	HPRC,HGSVC,1KG-ONT	No	0.0	Yes	NA,NA	NA	NA
chr20:63571874	558874	INS	663	0.8997	0.3585	102	HELZ2(2.9666e-42,0.993)	NA	NA	NA	NA	NA	NA	NA	enhancer	No	NA	HPRC,HGSVC,1KG-ONT	No	0.0	Yes	NA,NA	NA	NA
chr20:63571874	558875	INS	816	0.808	0.679	6	HELZ2(2.9666e-42,0.993)	NA	NA	NA	NA	NA	NA	NA	enhancer	No	NA	HPRC,HGSVC,1KG-ONT	No	0.0	No	NA,NA	NA	NA
chr20:63571908	558878	INS	408	0.8888	0.5813	1	HELZ2(2.9666e-42,0.993)	NA	NA	NA	NA	NA	NA	NA	enhancer	No	NA	HPRC,HGSVC	No	0.0	No	NA,NA	NA	NA
chr20:63572019	558879	INS	201	0.81	0.6883	1	HELZ2(2.9666e-42,0.993)	NA	NA	NA	NA	NA	NA	NA	enhancer	No	NA	HPRC,HGSVC,1KG-ONT	No	0.032	No	NA,NA	NA	NA
chr20:63574098	558880	INS	64	0.8641	0.4897	3	HELZ2(2.9666e-42,0.993)	NA	NA	NA	NA	NA	NA	NA	enhancer	No	NA	NA	No	2.128	Yes	NA,NA	NA	NA
chr20:63574136	558881	INS	132	0.8577	0.5815	1	HELZ2(2.9666e-42,0.993)	NA	NA	NA	NA	NA	NA	NA	enhancer	No	NA	NA	No	2.128	Yes	NA,NA	NA	NA
chr20:63578175	558882	DEL	69	0.8703	0.509	5	NA	NA	NA	NA	NA	NA	NA	NA	NA	No	NA	NA	No	0.045	Yes	NA,NA	NA	NA
chr20:63580355	558883	DEL	57	0.796	0.6986	2	NA	NA	NA	NA	NA	NA	NA	NA	NA	No	NA	NA	Yes	3.773	No	NA,NA	NA	NA
chr20:63583147	558884	DEL	246	0.8294	0.6172	2	NA	NA	NA	NA	NA	NA	NA	NA	enhancer	No	NA	HGSVC	Yes	0.496	No	NA,NA	NA	NA
chr20:63585237	558885	DEL	73	0.8865	0.4158	7	NA	NA	NA	NA	NA	NA	NA	NA	NA	No	ID=20-63585132-63585303-CAGGAACCTCAGTCATTGCAGGTGAGGACGTGGAG;MOTIFS=CAGGAACCTCAGTCATTGCAGGTGAGGACGTGGAG;STRUC=<TR2200556>	1KG-ONT	No	0.009	Yes	NA,NA	NA	NA
chr20:63585355	558886	INS	76	0.8393	0.5842	3	NA	NA	NA	NA	NA	NA	NA	NA	NA	No	NA	NA	No	0.0	No	NA,NA	NA	NA
chr20:63599146	558887	DEL	59	0.882	0.4363	1	GMEB2(0.99967,0.368)	NA	NA	NA	NA	NA	NA	NA	NA	No	NA	NA	No	0.057	No	NA,NA	NA	NA
chr20:63607339	558888	DEL	374	0.92	0.465	7	GMEB2(0.99967,0.368)	NA	NA	NA	NA	NA	NA	NA	NA	Yes	NA	HPRC,HGSVC,1KG-ONT	No	3.99	No	NA,NA	NA	NA
chr20:63607342	558889	DEL	716	0.8123	0.6589	1	GMEB2(0.99967,0.368)	NA	NA	NA	NA	NA	NA	NA	NA	Yes	NA	HGSVC	Yes	3.938	No	NA,NA	NA	NA
chr20:63607369	558890	INS	413	0.8351	0.636	29	GMEB2(0.99967,0.368)	NA	NA	NA	NA	NA	NA	NA	NA	Yes	NA	HGSVC	No	0.193	Yes	NA,NA	NA	NA
chr20:63607371	558891	INS	204	0.8071	0.6848	13	GMEB2(0.99967,0.368)	NA	NA	NA	NA	NA	NA	NA	NA	Yes	NA	HPRC,HGSVC	No	0.193	Yes	NA,NA	NA	NA
chr20:63607373	558893	DEL	64	0.8233	0.6887	4	GMEB2(0.99967,0.368)	NA	NA	NA	NA	NA	NA	NA	NA	No	NA	HPRC	No	3.938	No	NA,NA	NA	NA
chr20:63607373	558894	DEL	98	0.9195	0.5729	3	GMEB2(0.99967,0.368)	NA	NA	NA	NA	NA	NA	NA	NA	No	NA	HPRC	No	4.123	No	NA,NA	NA	NA
chr20:63607430	558895	DEL	206	0.8606	0.5888	2	GMEB2(0.99967,0.368)	NA	NA	NA	NA	NA	NA	NA	NA	Yes	NA	HPRC	No	3.777	No	NA,NA	NA	NA
chr20:63607470	558896	INS	1158	0.8423	0.5984	162	GMEB2(0.99967,0.368)	NA	NA	NA	NA	NA	NA	NA	NA	Yes	NA	NA	No	0.193	Yes	NA,NA	NA	NA
chr20:63607540	558897	INS	66	0.7904	0.6999	5	GMEB2(0.99967,0.368)	NA	NA	NA	NA	NA	NA	NA	NA	Yes	NA	HGSVC,1KG-ONT	No	0.193	Yes	NA,NA	NA	NA
chr20:63607575	558898	INS	274	0.8805	0.6633	14	GMEB2(0.99967,0.368)	NA	NA	NA	NA	NA	NA	NA	NA	Yes	NA	HPRC,HGSVC	No	3.006	Yes	NA,NA	NA	NA
chr20:63607632	558899	DEL	952	0.8024	0.6829	187	GMEB2(0.99967,0.368)	NA	NA	NA	NA	NA	NA	NA	NA	Yes	NA	HGSVC	Yes	4.021	Yes	NA,NA	NA	NA
chr20:63607640	558900	INS	409	0.8224	0.6406	19	GMEB2(0.99967,0.368)	NA	NA	NA	NA	NA	NA	NA	NA	Yes	NA	HGSVC	No	0.193	Yes	NA,NA	NA	NA
chr20:63607640	558901	INS	615	0.7974	0.6941	2	GMEB2(0.99967,0.368)	NA	NA	NA	NA	NA	NA	NA	NA	Yes	NA	HGSVC	No	0.193	No	NA,NA	NA	NA
chr20:63607643	558902	INS	100	0.8042	0.6884	3	GMEB2(0.99967,0.368)	NA	NA	NA	NA	NA	NA	NA	NA	Yes	NA	HPRC	No	0.193	No	NA,NA	NA	NA
chr20:63607675	558903	INS	65	0.8342	0.621	8	GMEB2(0.99967,0.368)	NA	NA	NA	NA	NA	NA	NA	NA	Yes	NA	HGSVC,1KG-ONT	No	0.193	Yes	NA,NA	NA	NA
chr20:63607706	558904	DEL	1019	0.9481	0.222	417	GMEB2(0.99967,0.368)	NA	NA	NA	NA	NA	NA	NA	NA	Yes	NA	HGSVC	No	3.683	Yes	NA,NA	NA	NA
chr20:63607734	558905	DEL	782	0.8341	0.6235	18	GMEB2(0.99967,0.368)	NA	NA	NA	NA	NA	NA	NA	NA	Yes	NA	HGSVC	No	3.893	No	NA,NA	NA	NA
chr20:63607743	558906	INS	440	0.8454	0.6964	1	GMEB2(0.99967,0.368)	NA	NA	NA	NA	NA	NA	NA	NA	Yes	NA	HGSVC	No	0.193	No	NA,NA	NA	NA
chr20:63607779	558907	DEL	102	0.8381	0.6037	91	GMEB2(0.99967,0.368)	NA	NA	NA	NA	NA	NA	NA	NA	Yes	NA	HPRC,HGSVC,1KG-ONT	No	3.894	Yes	NA,NA	NA	NA
chr20:63607815	558908	DEL	68	0.8195	0.6931	21	GMEB2(0.99967,0.368)	NA	NA	NA	NA	NA	NA	NA	NA	Yes	NA	HPRC	No	3.894	Yes	NA,NA	NA	NA
chr20:63607980	558909	INS	344	0.8317	0.6097	15	GMEB2(0.99967,0.368)	NA	NA	NA	NA	NA	NA	NA	NA	Yes	NA	HPRC,HGSVC	No	0.193	Yes	NA,NA	NA	NA
chr20:63607980	558910	INS	650	0.81	0.6716	262	GMEB2(0.99967,0.368)	NA	NA	NA	NA	NA	NA	NA	NA	Yes	NA	HGSVC	No	0.193	Yes	NA,NA	NA	NA
chr20:63607980	558911	INS	313	0.917	0.3016	27	GMEB2(0.99967,0.368)	NA	NA	NA	NA	NA	NA	NA	NA	Yes	NA	HPRC,HGSVC	No	0.193	Yes	NA,NA	NA	NA
chr20:63608018	558912	INS	137	0.9601	0.1578	15	GMEB2(0.99967,0.368)	NA	NA	NA	NA	NA	NA	NA	NA	Yes	NA	HPRC,HGSVC,1KG-ONT	No	0.193	Yes	NA,NA	NA	NA
chr20:63608124	558913	INS	512	0.8784	0.4569	1	GMEB2(0.99967,0.368)	NA	NA	NA	NA	NA	NA	NA	NA	Yes	NA	HGSVC	No	0.193	No	NA,NA	NA	NA
chr20:63608124	558914	DEL	137	0.8318	0.5994	18	GMEB2(0.99967,0.368)	NA	NA	NA	NA	NA	NA	NA	NA	Yes	NA	HPRC,HGSVC,1KG-ONT	No	3.994	Yes	NA,NA	NA	NA
chr20:63608217	558915	DEL	203	0.8543	0.6921	1	GMEB2(0.99967,0.368)	NA	NA	NA	NA	NA	NA	NA	NA	Yes	NA	HPRC,HGSVC	No	3.994	No	NA,NA	NA	NA
chr20:63608295	558916	INS	68	0.872	0.4581	23	GMEB2(0.99967,0.368)	NA	NA	NA	NA	NA	NA	NA	NA	Yes	NA	HGSVC	No	3.006	Yes	NA,NA	NA	NA
chr20:63608359	558917	INS	140	0.8288	0.6332	10	GMEB2(0.99967,0.368)	NA	NA	NA	NA	NA	NA	NA	NA	Yes	NA	HPRC,HGSVC,1KG-ONT	No	0.193	Yes	NA,NA	NA	NA
chr20:63608382	558918	DEL	66	0.8096	0.676	23	GMEB2(0.99967,0.368)	NA	NA	NA	NA	NA	NA	NA	NA	Yes	NA	HGSVC	No	4.071	Yes	NA,NA	NA	NA
chr20:63608419	558919	INS	275	0.8318	0.6075	65	GMEB2(0.99967,0.368)	NA	NA	NA	NA	NA	NA	NA	NA	Yes	NA	HPRC,HGSVC	No	0.193	Yes	NA,NA	NA	NA
chr20:63608657	558920	DEL	68	0.8281	0.6293	15	GMEB2(0.99967,0.368)	NA	NA	NA	NA	NA	NA	NA	NA	Yes	NA	HGSVC	No	3.274	Yes	NA,NA	NA	NA
chr20:63608701	558921	INS	142	0.8074	0.6716	7	GMEB2(0.99967,0.368)	NA	NA	NA	NA	NA	NA	NA	NA	Yes	NA	HPRC,HGSVC,1KG-ONT	No	0.193	Yes	NA,NA	NA	NA
chr20:63608731	558922	DEL	103	0.8157	0.6707	12	GMEB2(0.99967,0.368)	NA	NA	NA	NA	NA	NA	NA	NA	Yes	NA	HPRC,HGSVC,1KG-ONT	No	4.058	No	NA,NA	NA	NA
chr20:63608763	558924	INS	129	0.8767	0.4348	3	GMEB2(0.99967,0.368)	NA	NA	NA	NA	NA	NA	NA	NA	Yes	NA	HPRC,HGSVC,1KG-ONT	No	0.193	No	NA,NA	NA	NA
chr20:63608763	558923	INS	72	0.8066	0.6662	8	GMEB2(0.99967,0.368)	NA	NA	NA	NA	NA	NA	NA	NA	Yes	NA	HPRC,HGSVC	No	0.193	Yes	NA,NA	NA	NA
chr20:63608967	558926	INS	584	0.8272	0.6496	5	GMEB2(0.99967,0.368)	NA	NA	NA	NA	NA	NA	NA	NA	Yes	NA	NA	No	0.09	No	NA,NA	NA	NA
chr20:63608968	558927	INS	68	0.8586	0.4878	30	GMEB2(0.99967,0.368)	NA	NA	NA	NA	NA	NA	NA	NA	Yes	NA	HPRC,HGSVC	No	0.09	Yes	NA,NA	NA	NA
chr20:63609003	558928	DEL	70	0.8017	0.6747	32	GMEB2(0.99967,0.368)	NA	NA	NA	NA	NA	NA	NA	NA	Yes	NA	HPRC,HGSVC	No	3.383	No	NA,NA	NA	NA
chr20:63609038	558929	DEL	66	0.8273	0.6624	24	GMEB2(0.99967,0.368)	NA	NA	NA	NA	NA	NA	NA	NA	Yes	NA	HPRC,HGSVC	No	3.501	Yes	NA,NA	NA	NA
chr20:63609038	558930	DEL	137	0.9055	0.4208	185	GMEB2(0.99967,0.368)	NA	NA	NA	NA	NA	NA	NA	NA	Yes	NA	HPRC,HGSVC,1KG-ONT	No	3.784	Yes	NA,NA	NA	NA
chr20:63609107	558931	DEL	206	0.8331	0.6011	3	GMEB2(0.99967,0.368)	NA	NA	NA	NA	NA	NA	NA	NA	Yes	NA	HPRC,HGSVC,1KG-ONT	No	4.095	No	NA,NA	NA	NA
chr20:63609133	558932	INS	442	0.834	0.6106	1	GMEB2(0.99967,0.368)	NA	NA	NA	NA	NA	NA	NA	NA	Yes	NA	HGSVC	No	0.193	No	NA,NA	NA	NA
chr20:63609138	558933	DEL	104	0.8454	0.5569	17	GMEB2(0.99967,0.368)	NA	NA	NA	NA	NA	NA	NA	NA	Yes	NA	HPRC,HGSVC,1KG-ONT	No	3.99	No	NA,NA	NA	NA
chr20:63609173	558934	INS	205	0.8273	0.642	55	GMEB2(0.99967,0.368)	NA	NA	NA	NA	NA	NA	NA	NA	Yes	NA	HPRC,HGSVC	No	0.193	Yes	NA,NA	NA	NA
chr20:63609173	558935	DEL	173	0.8658	0.497	5	GMEB2(0.99967,0.368)	NA	NA	NA	NA	NA	NA	NA	NA	Yes	NA	HPRC,HGSVC,1KG-ONT	No	3.971	Yes	NA,NA	NA	NA
chr20:63609208	558936	INS	66	0.8496	0.5412	18	GMEB2(0.99967,0.368)	NA	NA	NA	NA	NA	NA	NA	NA	Yes	NA	HPRC,HGSVC	No	0.193	Yes	NA,NA	NA	NA
chr20:63609245	558937	DEL	68	0.8153	0.6577	153	GMEB2(0.99967,0.368)	NA	NA	NA	NA	NA	NA	NA	NA	Yes	NA	HPRC,HGSVC	No	4.293	Yes	NA,NA	NA	NA
chr20:63609248	558938	DEL	105	0.8107	0.675	7	GMEB2(0.99967,0.368)	NA	NA	NA	NA	NA	NA	NA	NA	Yes	NA	HPRC,HGSVC,1KG-ONT	No	4.053	No	NA,NA	NA	NA
chr20:63609276	558939	INS	845	0.8001	0.6956	3	GMEB2(0.99967,0.368)	NA	NA	NA	NA	NA	NA	NA	NA	Yes	NA	HGSVC	No	0.161	No	NA,NA	NA	NA
chr20:63609406	558941	INS	238	0.8419	0.5753	4	GMEB2(0.99967,0.368)	NA	NA	NA	NA	NA	NA	NA	NA	Yes	NA	HPRC,HGSVC	No	0.491	Yes	NA,NA	NA	NA
chr20:63609417	558942	INS	1129	0.8326	0.6214	29	GMEB2(0.99967,0.368)	NA	NA	NA	NA	NA	NA	NA	NA	Yes	NA	NA	No	3.006	Yes	NA,NA	NA	NA
chr20:63609451	558943	INS	308	0.8594	0.5283	64	GMEB2(0.99967,0.368)	NA	NA	NA	NA	NA	NA	NA	NA	Yes	NA	HPRC,HGSVC	No	3.006	Yes	NA,NA	NA	NA
chr20:63609451	558944	INS	617	0.8503	0.5908	3	GMEB2(0.99967,0.368)	NA	NA	NA	NA	NA	NA	NA	NA	Yes	NA	HGSVC	No	3.006	No	NA,NA	NA	NA
chr20:63609474	558945	DEL	235	0.8178	0.6292	4	GMEB2(0.99967,0.368)	NA	NA	NA	NA	NA	NA	NA	NA	Yes	NA	HPRC,HGSVC,1KG-ONT	No	3.973	No	NA,NA	NA	NA
chr20:63609550	558946	INS	70	0.7993	0.6845	3	GMEB2(0.99967,0.368)	NA	NA	NA	NA	NA	NA	NA	NA	Yes	NA	HPRC,HGSVC	No	0.193	Yes	NA,NA	NA	NA
chr20:63609624	558947	DEL	66	0.8389	0.6035	256	GMEB2(0.99967,0.368)	NA	NA	NA	NA	NA	NA	NA	NA	Yes	NA	HPRC	No	3.973	Yes	NA,NA	NA	NA
chr20:63609709	558948	INS	103	0.8817	0.431	5	GMEB2(0.99967,0.368)	NA	NA	NA	NA	NA	NA	NA	NA	Yes	NA	HPRC	No	0.193	No	NA,NA	NA	NA
chr20:63609709	558949	INS	172	0.8333	0.6169	33	GMEB2(0.99967,0.368)	NA	NA	NA	NA	NA	NA	NA	NA	Yes	NA	HGSVC	No	0.193	Yes	NA,NA	NA	NA
chr20:63609709	558950	INS	514	0.8288	0.6193	19	GMEB2(0.99967,0.368)	NA	NA	NA	NA	NA	NA	NA	NA	Yes	NA	HGSVC	No	0.193	Yes	NA,NA	NA	NA
chr20:63609824	558951	INS	69	0.7978	0.6994	30	GMEB2(0.99967,0.368)	NA	NA	NA	NA	NA	NA	NA	NA	Yes	NA	HPRC	No	0.193	Yes	NA,NA	NA	NA
chr20:63617589	558952	INS	162	0.8458	0.5847	3	GMEB2(0.99967,0.368)	NA	NA	NA	NA	NA	NA	NA	NA	No	ID=20-63617589-63617697-CCCGGCAGCCGCGGCCACGGAGTCACGGCTCGGGTGAGGTGACCTGGACACCAT;MOTIFS=CCCGGCAGCCGCGGCCACGGAGTCACGGCTCGGGTGAGGTGACCTGGACACCAT;STRUC=(CCCGGCAGCCGCGGCCACGGAGTCACGGCTCGGGTGAGGTGACCTGGACACCAT)n	NA	No	0.172	No	NA,NA	NA	NA
chr20:63617589	558953	INS	54	0.8818	0.4369	63	GMEB2(0.99967,0.368)	NA	NA	NA	NA	NA	NA	NA	NA	No	ID=20-63617589-63617697-CCCGGCAGCCGCGGCCACGGAGTCACGGCTCGGGTGAGGTGACCTGGACACCAT;MOTIFS=CCCGGCAGCCGCGGCCACGGAGTCACGGCTCGGGTGAGGTGACCTGGACACCAT;STRUC=(CCCGGCAGCCGCGGCCACGGAGTCACGGCTCGGGTGAGGTGACCTGGACACCAT)n	HPRC,HGSVC	No	0.172	Yes	NA,NA	NA	NA
chr20:63617589	558954	INS	108	0.8461	0.59	453	GMEB2(0.99967,0.368)	NA	NA	NA	NA	NA	NA	NA	NA	No	ID=20-63617589-63617697-CCCGGCAGCCGCGGCCACGGAGTCACGGCTCGGGTGAGGTGACCTGGACACCAT;MOTIFS=CCCGGCAGCCGCGGCCACGGAGTCACGGCTCGGGTGAGGTGACCTGGACACCAT;STRUC=(CCCGGCAGCCGCGGCCACGGAGTCACGGCTCGGGTGAGGTGACCTGGACACCAT)n	HPRC,HGSVC,1KG-ONT	No	0.172	Yes	NA,NA	NA	NA
chr20:63617589	558955	DEL	54	0.8804	0.433	21	GMEB2(0.99967,0.368)	NA	NA	NA	NA	NA	NA	NA	NA	No	ID=20-63617589-63617697-CCCGGCAGCCGCGGCCACGGAGTCACGGCTCGGGTGAGGTGACCTGGACACCAT;MOTIFS=CCCGGCAGCCGCGGCCACGGAGTCACGGCTCGGGTGAGGTGACCTGGACACCAT;STRUC=(CCCGGCAGCCGCGGCCACGGAGTCACGGCTCGGGTGAGGTGACCTGGACACCAT)n	NA	Yes	0.038	Yes	NA,NA	NA	NA
chr20:63617616	558956	INS	108	0.8278	0.6262	438	GMEB2(0.99967,0.368)	NA	NA	NA	NA	NA	NA	NA	NA	No	ID=20-63617589-63617697-CCCGGCAGCCGCGGCCACGGAGTCACGGCTCGGGTGAGGTGACCTGGACACCAT;MOTIFS=CCCGGCAGCCGCGGCCACGGAGTCACGGCTCGGGTGAGGTGACCTGGACACCAT;STRUC=(CCCGGCAGCCGCGGCCACGGAGTCACGGCTCGGGTGAGGTGACCTGGACACCAT)n	HPRC,HGSVC,1KG-ONT	No	0.172	Yes	NA,NA	NA	NA
chr20:63626330	558957	DEL	59	0.9109	0.3129	1	GMEB2(0.99967,0.368)	NA	NA	NA	NA	NA	NA	NA	enhancer	No	NA	NA	No	0.146	Yes	NA,NA	NA	NA
chr20:63626374	558958	DEL	81	0.8311	0.631	3	GMEB2(0.99967,0.368)	NA	NA	NA	NA	NA	NA	NA	enhancer	No	NA	NA	No	0.506	Yes	NA,NA	NA	NA
chr20:63627663	558959	DEL	86	0.8349	0.6589	2	NA	NA	NA	NA	NA	NA	NA	NA	enhancer	No	NA	NA	Yes	0.061	No	NA,NA	NA	NA
chr20:63629625	558961	INS	361	0.8248	0.6315	2	NA	NA	NA	NA	NA	NA	NA	NA	enhancer	No	NA	HPRC,HGSVC	Yes	1.83	No	NA,NA	NA	NA
chr20:63629625	558960	INS	341	0.9247	0.2852	19	NA	NA	NA	NA	NA	NA	NA	NA	enhancer	No	NA	HPRC,HGSVC	Yes	1.83	Yes	NA,NA	NA	NA
chr20:63636171	558962	DEL	505	0.9426	0.2889	453	NA	NA	NA	NA	NA	NA	NA	NA	NA	No	ID=20-63636338-63636359-AAAAT,20-63636707-63636716-GTG;MOTIFS=AAAAT,GTG;STRUC=<VC146427>	HPRC,HGSVC,1KG-ONT	No	0.04	Yes	NA,NA	NA	NA
chr20:63641843	558966	INS	451	0.807	0.686	9	STMN3(6.5027e-11,1.847)	NA	NA	NA	NA	NA	NA	NA	NA	Yes	NA	HPRC,HGSVC	Yes	3.309	Yes	NA,NA	NA	NA
chr20:63641934	558971	INS	385	0.7987	0.6853	4	STMN3(6.5027e-11,1.847)	NA	NA	NA	NA	NA	NA	NA	NA	Yes	NA	HPRC,HGSVC,1KG-ONT	Yes	2.128	Yes	NA,NA	NA	NA
chr20:63642006	558972	INS	354	0.9513	0.1827	9	STMN3(6.5027e-11,1.847)	NA	NA	NA	NA	NA	NA	NA	NA	Yes	NA	HPRC,HGSVC,1KG-ONT	Yes	2.128	No	NA,NA	NA	NA
chr20:63642013	558973	INS	306	0.9372	0.2391	10	STMN3(6.5027e-11,1.847)	NA	NA	NA	NA	NA	NA	NA	NA	Yes	NA	HPRC,HGSVC,1KG-ONT	No	2.128	No	NA,NA	NA	NA
chr20:63642015	558975	INS	309	0.8308	0.6063	1	STMN3(6.5027e-11,1.847)	NA	NA	NA	NA	NA	NA	NA	NA	Yes	NA	HPRC,HGSVC,1KG-ONT	No	2.128	No	NA,NA	NA	NA
chr20:63642015	558993	INS	78	0.8166	0.6561	10	STMN3(6.5027e-11,1.847)	NA	NA	NA	NA	NA	NA	NA	NA	Yes	NA	HPRC,HGSVC,1KG-ONT	No	2.128	Yes	NA,NA	NA	NA
chr20:63642015	558992	INS	89	0.7999	0.6977	1	STMN3(6.5027e-11,1.847)	NA	NA	NA	NA	NA	NA	NA	NA	Yes	NA	HPRC,HGSVC,1KG-ONT	No	2.128	Yes	NA,NA	NA	NA
chr20:63642015	558991	INS	305	0.8913	0.4498	2	STMN3(6.5027e-11,1.847)	NA	NA	NA	NA	NA	NA	NA	NA	Yes	NA	HPRC,HGSVC,1KG-ONT	No	2.128	No	NA,NA	NA	NA
chr20:63642015	558990	INS	340	0.8713	0.4679	8	STMN3(6.5027e-11,1.847)	NA	NA	NA	NA	NA	NA	NA	NA	Yes	NA	HPRC,HGSVC,1KG-ONT	No	2.128	No	NA,NA	NA	NA
chr20:63642015	558989	INS	300	0.9227	0.3038	21	STMN3(6.5027e-11,1.847)	NA	NA	NA	NA	NA	NA	NA	NA	Yes	NA	HPRC,HGSVC,1KG-ONT	No	2.128	Yes	NA,NA	NA	NA
chr20:63642015	558988	INS	386	0.8667	0.4964	344	STMN3(6.5027e-11,1.847)	NA	NA	NA	NA	NA	NA	NA	NA	Yes	NA	HPRC,HGSVC,1KG-ONT	Yes	2.128	Yes	NA,NA	NA	NA
chr20:63642015	558987	INS	335	0.9386	0.2304	9	STMN3(6.5027e-11,1.847)	NA	NA	NA	NA	NA	NA	NA	NA	Yes	NA	HPRC,HGSVC,1KG-ONT	No	2.128	No	NA,NA	NA	NA
chr20:63642015	558986	INS	511	0.9468	0.3215	28	STMN3(6.5027e-11,1.847)	NA	NA	NA	NA	NA	NA	NA	NA	Yes	NA	HPRC,HGSVC	Yes	2.128	Yes	NA,NA	NA	NA
chr20:63642015	558985	INS	415	0.9682	0.2985	1	STMN3(6.5027e-11,1.847)	NA	NA	NA	NA	NA	NA	NA	NA	Yes	NA	HPRC,HGSVC	Yes	2.128	No	NA,NA	NA	NA
chr20:63642015	558984	INS	164	0.8692	0.4801	16	STMN3(6.5027e-11,1.847)	NA	NA	NA	NA	NA	NA	NA	NA	Yes	NA	HPRC,HGSVC,1KG-ONT	No	2.128	Yes	NA,NA	NA	NA
chr20:63642015	558983	INS	422	0.9711	0.1434	11	STMN3(6.5027e-11,1.847)	NA	NA	NA	NA	NA	NA	NA	NA	Yes	NA	HPRC,HGSVC	Yes	2.128	Yes	NA,NA	NA	NA
chr20:63642015	558982	INS	260	0.8293	0.616	8	STMN3(6.5027e-11,1.847)	NA	NA	NA	NA	NA	NA	NA	NA	Yes	NA	HPRC,HGSVC,1KG-ONT	No	2.128	Yes	NA,NA	NA	NA
chr20:63642015	558981	INS	289	0.8304	0.623	198	STMN3(6.5027e-11,1.847)	NA	NA	NA	NA	NA	NA	NA	NA	Yes	NA	HPRC,HGSVC,1KG-ONT	No	2.128	Yes	NA,NA	NA	NA
chr20:63642015	558980	INS	250	0.8029	0.693	35	STMN3(6.5027e-11,1.847)	NA	NA	NA	NA	NA	NA	NA	NA	Yes	NA	HPRC,HGSVC,1KG-ONT	No	2.128	Yes	NA,NA	NA	NA
chr20:63642015	558979	INS	203	0.8576	0.5981	114	STMN3(6.5027e-11,1.847)	NA	NA	NA	NA	NA	NA	NA	NA	Yes	NA	HPRC,HGSVC,1KG-ONT	No	2.128	Yes	NA,NA	NA	NA
chr20:63642015	558978	INS	547	0.8408	0.5863	5	STMN3(6.5027e-11,1.847)	NA	NA	NA	NA	NA	NA	NA	NA	Yes	NA	HPRC,HGSVC	Yes	2.128	Yes	NA,NA	NA	NA
chr20:63642015	558977	INS	737	0.8777	0.469	1	STMN3(6.5027e-11,1.847)	NA	NA	NA	NA	NA	NA	NA	NA	Yes	NA	HGSVC	Yes	2.128	No	NA,NA	NA	NA
chr20:63642015	558976	INS	336	0.9495	0.2103	573	STMN3(6.5027e-11,1.847)	NA	NA	NA	NA	NA	NA	NA	NA	Yes	NA	HPRC,HGSVC,1KG-ONT	No	2.128	Yes	NA,NA	NA	NA
chr20:63642015	558974	INS	462	0.8055	0.6777	11	STMN3(6.5027e-11,1.847)	NA	NA	NA	NA	NA	NA	NA	NA	Yes	NA	HPRC,HGSVC	Yes	2.128	Yes	NA,NA	NA	NA
chr20:63642018	558996	INS	153	0.8139	0.6748	1	STMN3(6.5027e-11,1.847)	NA	NA	NA	NA	NA	NA	NA	NA	Yes	NA	HPRC,HGSVC,1KG-ONT	No	2.128	No	NA,NA	NA	NA
chr20:63642018	558999	INS	278	0.8604	0.5323	63	STMN3(6.5027e-11,1.847)	NA	NA	NA	NA	NA	NA	NA	NA	Yes	NA	HPRC,HGSVC,1KG-ONT	No	2.128	Yes	NA,NA	NA	NA
chr20:63642018	558998	INS	365	0.8959	0.4434	57	STMN3(6.5027e-11,1.847)	NA	NA	NA	NA	NA	NA	NA	NA	Yes	NA	HPRC,HGSVC,1KG-ONT	Yes	2.128	Yes	NA,NA	NA	NA
chr20:63642018	558997	INS	199	0.8336	0.6453	1	STMN3(6.5027e-11,1.847)	NA	NA	NA	NA	NA	NA	NA	NA	Yes	NA	HPRC,HGSVC,1KG-ONT	No	2.128	No	NA,NA	NA	NA
chr20:63642018	558995	INS	319	0.874	0.4876	24	STMN3(6.5027e-11,1.847)	NA	NA	NA	NA	NA	NA	NA	NA	Yes	NA	HPRC,HGSVC,1KG-ONT	No	2.128	Yes	NA,NA	NA	NA
chr20:63642018	558994	INS	297	0.878	0.4416	66	STMN3(6.5027e-11,1.847)	NA	NA	NA	NA	NA	NA	NA	NA	Yes	NA	HPRC,HGSVC,1KG-ONT	No	2.128	Yes	NA,NA	NA	NA
chr20:63642019	559000	INS	359	0.8341	0.607	7	STMN3(6.5027e-11,1.847)	NA	NA	NA	NA	NA	NA	NA	NA	Yes	NA	HPRC,HGSVC,1KG-ONT	Yes	2.128	Yes	NA,NA	NA	NA
chr20:63645772	559003	DEL	1662	0.7955	0.698	12	STMN3(6.5027e-11,1.847)	NA	NA	NA	NA	NA	NA	NA	NA	No	ID=20-63645967-63645977-AG;MOTIFS=AG;STRUC=<TR2200656>,ID=20-63645988-63646005-GGAG;MOTIFS=GGAG;STRUC=<TR2200657>,ID=20-63646012-63646030-GAAAG;MOTIFS=GAAAG;STRUC=<TR2200658>,ID=20-63646807-63646818-T;MOTIFS=T;STRUC=<TR2200659>,ID=20-63647302-63647318-A;MOTIFS=A;STRUC=<TR2200660>	1KG-ONT	Yes	0.041	Yes	NA,NA	NA	NA
chr20:63647664	559004	DEL	219	0.8446	0.6339	19	STMN3(6.5027e-11,1.847)	NA	NA	NA	NA	NA	NA	NA	NA	No	ID=20-63647652-63647662-TA,20-63647662-63647673-AT,20-63647699-63647708-AT;MOTIFS=TA,AT;STRUC=<VC146429>,ID=20-63647689-63647699-TA;MOTIFS=TA;STRUC=<TR2200662>,ID=20-63647714-63647723-TA;MOTIFS=TA;STRUC=<TR2200663>,ID=20-63647730-63647739-AT;MOTIFS=AT;STRUC=<TR2200664>,ID=20-63647745-63647755-TA;MOTIFS=TA;STRUC=<TR2200665>,ID=20-63647755-63647764-AT;MOTIFS=AT;STRUC=<TR2200666>,ID=20-63647778-63647788-TA;MOTIFS=TA;STRUC=<TR2200667>,ID=20-63647788-63647797-AT;MOTIFS=AT;STRUC=<TR2200668>,ID=20-63647821-63647830-AT,20-63647849-63647858-AT,20-63647883-63647892-AT,20-63647919-63647928-AT,20-63647930-63647936-TA,20-63647936-63647949-TG,20-63647948-63647959-TA,20-63647960-63647980-TA,20-63647981-63647992-AT,20-63647993-63648007-AG;MOTIFS=TG,AG,TA,AT;STRUC=<VC146430>	HPRC,HGSVC,1KG-ONT	No	1.163	Yes	NA,NA	NA	NA
chr20:63647681	559005	DEL	193	0.8617	0.5167	1	STMN3(6.5027e-11,1.847)	NA	NA	NA	NA	NA	NA	NA	NA	No	ID=20-63647652-63647662-TA,20-63647662-63647673-AT,20-63647699-63647708-AT;MOTIFS=TA,AT;STRUC=<VC146429>,ID=20-63647689-63647699-TA;MOTIFS=TA;STRUC=<TR2200662>,ID=20-63647714-63647723-TA;MOTIFS=TA;STRUC=<TR2200663>,ID=20-63647730-63647739-AT;MOTIFS=AT;STRUC=<TR2200664>,ID=20-63647745-63647755-TA;MOTIFS=TA;STRUC=<TR2200665>,ID=20-63647755-63647764-AT;MOTIFS=AT;STRUC=<TR2200666>,ID=20-63647778-63647788-TA;MOTIFS=TA;STRUC=<TR2200667>,ID=20-63647788-63647797-AT;MOTIFS=AT;STRUC=<TR2200668>,ID=20-63647821-63647830-AT,20-63647849-63647858-AT,20-63647883-63647892-AT,20-63647919-63647928-AT,20-63647930-63647936-TA,20-63647936-63647949-TG,20-63647948-63647959-TA,20-63647960-63647980-TA,20-63647981-63647992-AT,20-63647993-63648007-AG;MOTIFS=TG,AG,TA,AT;STRUC=<VC146430>	HPRC,HGSVC,1KG-ONT	No	1.17	No	NA,NA	NA	NA
chr20:63647786	559006	INS	61	0.8634	0.5148	1	STMN3(6.5027e-11,1.847)	NA	NA	NA	NA	NA	NA	NA	NA	No	ID=20-63647778-63647788-TA;MOTIFS=TA;STRUC=<TR2200667>	NA	No	0.1	No	NA,NA	NA	NA
chr20:63650411	559007	DEL	56	0.8307	0.6148	5	STMN3(6.5027e-11,1.847)	NA	NA	NA	NA	NA	NA	NA	NA	No	NA	1KG-ONT	No	0.028	No	NA,NA	NA	NA
chr20:63650553	559008	INS	56	0.8277	0.6017	3	STMN3(6.5027e-11,1.847)	NA	NA	NA	NA	NA	NA	NA	NA	No	NA	NA	No	0.1	No	NA,NA	NA	NA
chr20:63650636	559009	DEL	157	0.8222	0.6309	1	STMN3(6.5027e-11,1.847)	NA	NA	NA	NA	NA	NA	NA	NA	No	ID=20-63650710-63650722-CCCG;MOTIFS=CCCG;STRUC=(CCCG)n	NA	No	0.007	Yes	NA,NA	NA	NA
chr20:63650661	559010	DEL	57	0.8779	0.4589	3	STMN3(6.5027e-11,1.847)	NA	NA	NA	NA	NA	NA	NA	NA	No	ID=20-63650710-63650722-CCCG;MOTIFS=CCCG;STRUC=(CCCG)n	1KG-ONT	No	0.009	Yes	NA,NA	NA	NA
chr20:63669630	559011	INS	57	0.8193	0.6485	151	RTEL1(1.271e-13,0.661),RTEL1-TNFRSF6B(NA,NA)	RTEL1(1.271e-13,0.661),RTEL1-TNFRSF6B(NA,NA)	RTEL1(1.271e-13,0.661),RTEL1-TNFRSF6B(NA,NA)	NA	NA	NA	NA	NA	NA	No	NA	HPRC,HGSVC,1KG-ONT	No	0.172	Yes	NA,NA	NA	NA
chr20:63669630	559012	DEL	57	0.8876	0.4376	129	RTEL1(1.271e-13,0.661),RTEL1-TNFRSF6B(NA,NA)	RTEL1(1.271e-13,0.661),RTEL1-TNFRSF6B(NA,NA)	RTEL1(1.271e-13,0.661),RTEL1-TNFRSF6B(NA,NA)	NA	NA	NA	NA	NA	NA	No	ID=20-63669644-63670441-CCAAGATGGGTGGAATGGCCAGTTAACCACTGGGAGAGCATCCGGACAGACGTTTCG;MOTIFS=CCAAGATGGGTGGAATGGCCAGTTAACCACTGGGAGAGCATCCGGACAGACGTTTCG;STRUC=<TR2200697>	HGSVC,1KG-ONT	No	0.149	Yes	NA,NA	NA	NA
chr20:63669643	559013	INS	171	0.814	0.6494	39	RTEL1(1.271e-13,0.661),RTEL1-TNFRSF6B(NA,NA)	RTEL1(1.271e-13,0.661),RTEL1-TNFRSF6B(NA,NA)	RTEL1(1.271e-13,0.661),RTEL1-TNFRSF6B(NA,NA)	NA	NA	NA	NA	NA	NA	No	NA	HPRC,HGSVC	No	0.172	Yes	NA,NA	NA	NA
chr20:63669644	559021	DEL	342	0.9372	0.2405	576	RTEL1(1.271e-13,0.661),RTEL1-TNFRSF6B(NA,NA)	RTEL1(1.271e-13,0.661),RTEL1-TNFRSF6B(NA,NA)	RTEL1(1.271e-13,0.661),RTEL1-TNFRSF6B(NA,NA)	NA	NA	NA	NA	NA	NA	No	ID=20-63669644-63670441-CCAAGATGGGTGGAATGGCCAGTTAACCACTGGGAGAGCATCCGGACAGACGTTTCG;MOTIFS=CCAAGATGGGTGGAATGGCCAGTTAACCACTGGGAGAGCATCCGGACAGACGTTTCG;STRUC=<TR2200697>	HPRC,HGSVC,1KG-ONT	No	0.132	Yes	NA,NA	NA	NA
chr20:63669644	559024	DEL	570	0.8581	0.5187	4	RTEL1(1.271e-13,0.661),RTEL1-TNFRSF6B(NA,NA)	RTEL1(1.271e-13,0.661),RTEL1-TNFRSF6B(NA,NA)	RTEL1(1.271e-13,0.661),RTEL1-TNFRSF6B(NA,NA)	NA	NA	NA	NA	NA	NA	No	ID=20-63669644-63670441-CCAAGATGGGTGGAATGGCCAGTTAACCACTGGGAGAGCATCCGGACAGACGTTTCG;MOTIFS=CCAAGATGGGTGGAATGGCCAGTTAACCACTGGGAGAGCATCCGGACAGACGTTTCG;STRUC=<TR2200697>	HPRC,HGSVC,1KG-ONT	No	0.096	No	NA,NA	NA	NA
chr20:63669644	559023	DEL	456	0.8428	0.606	19	RTEL1(1.271e-13,0.661),RTEL1-TNFRSF6B(NA,NA)	RTEL1(1.271e-13,0.661),RTEL1-TNFRSF6B(NA,NA)	RTEL1(1.271e-13,0.661),RTEL1-TNFRSF6B(NA,NA)	NA	NA	NA	NA	NA	NA	No	ID=20-63669644-63670441-CCAAGATGGGTGGAATGGCCAGTTAACCACTGGGAGAGCATCCGGACAGACGTTTCG;MOTIFS=CCAAGATGGGTGGAATGGCCAGTTAACCACTGGGAGAGCATCCGGACAGACGTTTCG;STRUC=<TR2200697>	HPRC,HGSVC,1KG-ONT	No	0.145	Yes	NA,NA	NA	NA
chr20:63669644	559022	DEL	399	0.9624	0.1857	379	RTEL1(1.271e-13,0.661),RTEL1-TNFRSF6B(NA,NA)	RTEL1(1.271e-13,0.661),RTEL1-TNFRSF6B(NA,NA)	RTEL1(1.271e-13,0.661),RTEL1-TNFRSF6B(NA,NA)	NA	NA	NA	NA	NA	NA	No	ID=20-63669644-63670441-CCAAGATGGGTGGAATGGCCAGTTAACCACTGGGAGAGCATCCGGACAGACGTTTCG;MOTIFS=CCAAGATGGGTGGAATGGCCAGTTAACCACTGGGAGAGCATCCGGACAGACGTTTCG;STRUC=<TR2200697>	HPRC,HGSVC,1KG-ONT	No	0.081	Yes	NA,NA	NA	NA
chr20:63669644	559020	DEL	285	0.9151	0.3353	242	RTEL1(1.271e-13,0.661),RTEL1-TNFRSF6B(NA,NA)	RTEL1(1.271e-13,0.661),RTEL1-TNFRSF6B(NA,NA)	RTEL1(1.271e-13,0.661),RTEL1-TNFRSF6B(NA,NA)	NA	NA	NA	NA	NA	NA	No	ID=20-63669644-63670441-CCAAGATGGGTGGAATGGCCAGTTAACCACTGGGAGAGCATCCGGACAGACGTTTCG;MOTIFS=CCAAGATGGGTGGAATGGCCAGTTAACCACTGGGAGAGCATCCGGACAGACGTTTCG;STRUC=<TR2200697>	HPRC,HGSVC,1KG-ONT	No	0.075	Yes	NA,NA	NA	NA
chr20:63669644	559018	DEL	171	0.8474	0.5507	38	RTEL1(1.271e-13,0.661),RTEL1-TNFRSF6B(NA,NA)	RTEL1(1.271e-13,0.661),RTEL1-TNFRSF6B(NA,NA)	RTEL1(1.271e-13,0.661),RTEL1-TNFRSF6B(NA,NA)	NA	NA	NA	NA	NA	NA	No	ID=20-63669644-63670441-CCAAGATGGGTGGAATGGCCAGTTAACCACTGGGAGAGCATCCGGACAGACGTTTCG;MOTIFS=CCAAGATGGGTGGAATGGCCAGTTAACCACTGGGAGAGCATCCGGACAGACGTTTCG;STRUC=<TR2200697>	HPRC,HGSVC	No	0.145	Yes	NA,NA	NA	NA
chr20:63669644	559014	INS	114	0.8512	0.6159	145	RTEL1(1.271e-13,0.661),RTEL1-TNFRSF6B(NA,NA)	RTEL1(1.271e-13,0.661),RTEL1-TNFRSF6B(NA,NA)	RTEL1(1.271e-13,0.661),RTEL1-TNFRSF6B(NA,NA)	NA	NA	NA	NA	NA	NA	No	NA	HPRC,HGSVC,1KG-ONT	No	0.172	Yes	NA,NA	NA	NA
chr20:63669644	559017	DEL	114	0.8305	0.6147	40	RTEL1(1.271e-13,0.661),RTEL1-TNFRSF6B(NA,NA)	RTEL1(1.271e-13,0.661),RTEL1-TNFRSF6B(NA,NA)	RTEL1(1.271e-13,0.661),RTEL1-TNFRSF6B(NA,NA)	NA	NA	NA	NA	NA	NA	No	ID=20-63669644-63670441-CCAAGATGGGTGGAATGGCCAGTTAACCACTGGGAGAGCATCCGGACAGACGTTTCG;MOTIFS=CCAAGATGGGTGGAATGGCCAGTTAACCACTGGGAGAGCATCCGGACAGACGTTTCG;STRUC=<TR2200697>	NA	No	0.106	Yes	NA,NA	NA	NA
chr20:63669644	559016	INS	285	0.9407	0.4943	2	RTEL1(1.271e-13,0.661),RTEL1-TNFRSF6B(NA,NA)	RTEL1(1.271e-13,0.661),RTEL1-TNFRSF6B(NA,NA)	RTEL1(1.271e-13,0.661),RTEL1-TNFRSF6B(NA,NA)	NA	NA	NA	NA	NA	NA	No	NA	HPRC	No	0.172	Yes	NA,NA	NA	NA
chr20:63669644	559015	INS	228	0.966	0.3144	1	RTEL1(1.271e-13,0.661),RTEL1-TNFRSF6B(NA,NA)	RTEL1(1.271e-13,0.661),RTEL1-TNFRSF6B(NA,NA)	RTEL1(1.271e-13,0.661),RTEL1-TNFRSF6B(NA,NA)	NA	NA	NA	NA	NA	NA	No	NA	HPRC,HGSVC	No	0.172	No	NA,NA	NA	NA
chr20:63669644	559019	DEL	228	0.8973	0.4019	3	RTEL1(1.271e-13,0.661),RTEL1-TNFRSF6B(NA,NA)	RTEL1(1.271e-13,0.661),RTEL1-TNFRSF6B(NA,NA)	RTEL1(1.271e-13,0.661),RTEL1-TNFRSF6B(NA,NA)	NA	NA	NA	NA	NA	NA	No	ID=20-63669644-63670441-CCAAGATGGGTGGAATGGCCAGTTAACCACTGGGAGAGCATCCGGACAGACGTTTCG;MOTIFS=CCAAGATGGGTGGAATGGCCAGTTAACCACTGGGAGAGCATCCGGACAGACGTTTCG;STRUC=<TR2200697>	HPRC,HGSVC	No	0.074	No	NA,NA	NA	NA
chr20:63669684	559025	INS	57	0.9228	0.2839	124	RTEL1(1.271e-13,0.661),RTEL1-TNFRSF6B(NA,NA)	RTEL1(1.271e-13,0.661),RTEL1-TNFRSF6B(NA,NA)	RTEL1(1.271e-13,0.661),RTEL1-TNFRSF6B(NA,NA)	NA	NA	NA	NA	NA	NA	No	ID=20-63669644-63670441-CCAAGATGGGTGGAATGGCCAGTTAACCACTGGGAGAGCATCCGGACAGACGTTTCG;MOTIFS=CCAAGATGGGTGGAATGGCCAGTTAACCACTGGGAGAGCATCCGGACAGACGTTTCG;STRUC=<TR2200697>	HPRC,HGSVC,1KG-ONT	No	0.148	Yes	NA,NA	NA	NA
chr20:63669789	559026	INS	59	0.8611	0.4634	24	RTEL1(1.271e-13,0.661),RTEL1-TNFRSF6B(NA,NA)	RTEL1(1.271e-13,0.661),RTEL1-TNFRSF6B(NA,NA)	RTEL1(1.271e-13,0.661),RTEL1-TNFRSF6B(NA,NA)	NA	NA	NA	NA	NA	NA	No	ID=20-63669644-63670441-CCAAGATGGGTGGAATGGCCAGTTAACCACTGGGAGAGCATCCGGACAGACGTTTCG;MOTIFS=CCAAGATGGGTGGAATGGCCAGTTAACCACTGGGAGAGCATCCGGACAGACGTTTCG;STRUC=<TR2200697>	HPRC,HGSVC,1KG-ONT	No	0.148	Yes	NA,NA	NA	NA
chr20:63669815	559027	DEL	627	0.878	0.4483	35	RTEL1(1.271e-13,0.661),RTEL1-TNFRSF6B(NA,NA)	RTEL1(1.271e-13,0.661),RTEL1-TNFRSF6B(NA,NA)	RTEL1(1.271e-13,0.661),RTEL1-TNFRSF6B(NA,NA)	NA	NA	NA	NA	NA	NA	No	ID=20-63669644-63670441-CCAAGATGGGTGGAATGGCCAGTTAACCACTGGGAGAGCATCCGGACAGACGTTTCG;MOTIFS=CCAAGATGGGTGGAATGGCCAGTTAACCACTGGGAGAGCATCCGGACAGACGTTTCG;STRUC=<TR2200697>	HPRC,HGSVC	No	0.032	Yes	NA,NA	NA	NA
chr20:63670010	559028	INS	113	0.8203	0.6285	11	RTEL1(1.271e-13,0.661),RTEL1-TNFRSF6B(NA,NA)	RTEL1(1.271e-13,0.661),RTEL1-TNFRSF6B(NA,NA)	RTEL1(1.271e-13,0.661),RTEL1-TNFRSF6B(NA,NA)	NA	NA	NA	NA	NA	NA	No	ID=20-63669644-63670441-CCAAGATGGGTGGAATGGCCAGTTAACCACTGGGAGAGCATCCGGACAGACGTTTCG;MOTIFS=CCAAGATGGGTGGAATGGCCAGTTAACCACTGGGAGAGCATCCGGACAGACGTTTCG;STRUC=<TR2200697>	HPRC,HGSVC,1KG-ONT	No	0.038	No	NA,NA	NA	NA
chr20:63670018	559029	INS	54	0.8212	0.6883	1	RTEL1(1.271e-13,0.661),RTEL1-TNFRSF6B(NA,NA)	RTEL1(1.271e-13,0.661),RTEL1-TNFRSF6B(NA,NA)	RTEL1(1.271e-13,0.661),RTEL1-TNFRSF6B(NA,NA)	NA	NA	NA	NA	NA	NA	No	ID=20-63669644-63670441-CCAAGATGGGTGGAATGGCCAGTTAACCACTGGGAGAGCATCCGGACAGACGTTTCG;MOTIFS=CCAAGATGGGTGGAATGGCCAGTTAACCACTGGGAGAGCATCCGGACAGACGTTTCG;STRUC=<TR2200697>	HPRC,HGSVC,1KG-ONT	No	0.038	No	NA,NA	NA	NA
chr20:63670020	559030	DEL	315	0.8934	0.4015	2	RTEL1(1.271e-13,0.661),RTEL1-TNFRSF6B(NA,NA)	RTEL1(1.271e-13,0.661),RTEL1-TNFRSF6B(NA,NA)	RTEL1(1.271e-13,0.661),RTEL1-TNFRSF6B(NA,NA)	NA	NA	NA	NA	NA	NA	No	ID=20-63669644-63670441-CCAAGATGGGTGGAATGGCCAGTTAACCACTGGGAGAGCATCCGGACAGACGTTTCG;MOTIFS=CCAAGATGGGTGGAATGGCCAGTTAACCACTGGGAGAGCATCCGGACAGACGTTTCG;STRUC=<TR2200697>	HPRC,HGSVC,1KG-ONT	No	0.012	Yes	NA,NA	NA	NA
chr20:63670074	559031	DEL	343	0.818	0.6506	20	RTEL1(1.271e-13,0.661),RTEL1-TNFRSF6B(NA,NA)	RTEL1(1.271e-13,0.661),RTEL1-TNFRSF6B(NA,NA)	RTEL1(1.271e-13,0.661),RTEL1-TNFRSF6B(NA,NA)	NA	NA	NA	NA	NA	NA	No	ID=20-63669644-63670441-CCAAGATGGGTGGAATGGCCAGTTAACCACTGGGAGAGCATCCGGACAGACGTTTCG;MOTIFS=CCAAGATGGGTGGAATGGCCAGTTAACCACTGGGAGAGCATCCGGACAGACGTTTCG;STRUC=<TR2200697>	HPRC,HGSVC,1KG-ONT	No	0.019	Yes	NA,NA	NA	NA
chr20:63670177	559032	INS	54	0.8827	0.4502	4	RTEL1(1.271e-13,0.661),RTEL1-TNFRSF6B(NA,NA)	RTEL1(1.271e-13,0.661),RTEL1-TNFRSF6B(NA,NA)	RTEL1(1.271e-13,0.661),RTEL1-TNFRSF6B(NA,NA)	NA	NA	NA	NA	NA	NA	No	ID=20-63669644-63670441-CCAAGATGGGTGGAATGGCCAGTTAACCACTGGGAGAGCATCCGGACAGACGTTTCG;MOTIFS=CCAAGATGGGTGGAATGGCCAGTTAACCACTGGGAGAGCATCCGGACAGACGTTTCG;STRUC=<TR2200697>	HPRC,HGSVC	No	0.038	Yes	NA,NA	NA	NA
chr20:63670209	559033	DEL	58	0.8677	0.5105	6	RTEL1(1.271e-13,0.661),RTEL1-TNFRSF6B(NA,NA)	RTEL1(1.271e-13,0.661),RTEL1-TNFRSF6B(NA,NA)	RTEL1(1.271e-13,0.661),RTEL1-TNFRSF6B(NA,NA)	NA	NA	NA	NA	NA	NA	No	ID=20-63669644-63670441-CCAAGATGGGTGGAATGGCCAGTTAACCACTGGGAGAGCATCCGGACAGACGTTTCG;MOTIFS=CCAAGATGGGTGGAATGGCCAGTTAACCACTGGGAGAGCATCCGGACAGACGTTTCG;STRUC=<TR2200697>	HGSVC	No	0.013	Yes	NA,NA	NA	NA
chr20:63670304	559034	INS	57	0.8394	0.584	5	RTEL1(1.271e-13,0.661),RTEL1-TNFRSF6B(NA,NA)	RTEL1(1.271e-13,0.661),RTEL1-TNFRSF6B(NA,NA)	RTEL1(1.271e-13,0.661),RTEL1-TNFRSF6B(NA,NA)	NA	NA	NA	NA	NA	NA	No	ID=20-63669644-63670441-CCAAGATGGGTGGAATGGCCAGTTAACCACTGGGAGAGCATCCGGACAGACGTTTCG;MOTIFS=CCAAGATGGGTGGAATGGCCAGTTAACCACTGGGAGAGCATCCGGACAGACGTTTCG;STRUC=<TR2200697>	NA	No	0.148	No	NA,NA	NA	NA
chr20:63670328	559035	DEL	114	0.7983	0.6995	3	RTEL1(1.271e-13,0.661),RTEL1-TNFRSF6B(NA,NA)	RTEL1(1.271e-13,0.661),RTEL1-TNFRSF6B(NA,NA)	RTEL1(1.271e-13,0.661),RTEL1-TNFRSF6B(NA,NA)	NA	NA	NA	NA	NA	NA	No	ID=20-63669644-63670441-CCAAGATGGGTGGAATGGCCAGTTAACCACTGGGAGAGCATCCGGACAGACGTTTCG;MOTIFS=CCAAGATGGGTGGAATGGCCAGTTAACCACTGGGAGAGCATCCGGACAGACGTTTCG;STRUC=<TR2200697>	HPRC,HGSVC,1KG-ONT	No	0.032	No	NA,NA	NA	NA
chr20:63670379	559036	INS	57	0.8547	0.5183	5	RTEL1(1.271e-13,0.661),RTEL1-TNFRSF6B(NA,NA)	RTEL1(1.271e-13,0.661),RTEL1-TNFRSF6B(NA,NA)	RTEL1(1.271e-13,0.661),RTEL1-TNFRSF6B(NA,NA)	NA	NA	NA	NA	NA	NA	No	ID=20-63669644-63670441-CCAAGATGGGTGGAATGGCCAGTTAACCACTGGGAGAGCATCCGGACAGACGTTTCG;MOTIFS=CCAAGATGGGTGGAATGGCCAGTTAACCACTGGGAGAGCATCCGGACAGACGTTTCG;STRUC=<TR2200697>	NA	No	0.148	No	NA,NA	NA	NA
chr20:63670385	559037	DEL	57	0.802	0.6848	27	RTEL1(1.271e-13,0.661),RTEL1-TNFRSF6B(NA,NA)	RTEL1(1.271e-13,0.661),RTEL1-TNFRSF6B(NA,NA)	RTEL1(1.271e-13,0.661),RTEL1-TNFRSF6B(NA,NA)	NA	NA	NA	NA	NA	NA	No	ID=20-63669644-63670441-CCAAGATGGGTGGAATGGCCAGTTAACCACTGGGAGAGCATCCGGACAGACGTTTCG;MOTIFS=CCAAGATGGGTGGAATGGCCAGTTAACCACTGGGAGAGCATCCGGACAGACGTTTCG;STRUC=<TR2200697>	HGSVC	No	0.032	No	NA,NA	NA	NA
chr20:63670439	559038	INS	114	0.8313	0.6243	1	RTEL1(1.271e-13,0.661),RTEL1-TNFRSF6B(NA,NA)	RTEL1(1.271e-13,0.661),RTEL1-TNFRSF6B(NA,NA)	RTEL1(1.271e-13,0.661),RTEL1-TNFRSF6B(NA,NA)	NA	NA	NA	NA	NA	NA	No	ID=20-63669644-63670441-CCAAGATGGGTGGAATGGCCAGTTAACCACTGGGAGAGCATCCGGACAGACGTTTCG;MOTIFS=CCAAGATGGGTGGAATGGCCAGTTAACCACTGGGAGAGCATCCGGACAGACGTTTCG;STRUC=<TR2200697>	1KG-ONT	No	2.095	No	NA,NA	NA	NA
chr20:63674043	559039	INS	96	0.9153	0.3207	2	RTEL1(1.271e-13,0.661),RTEL1-TNFRSF6B(NA,NA)	RTEL1(1.271e-13,0.661),RTEL1-TNFRSF6B(NA,NA)	RTEL1(1.271e-13,0.661),RTEL1-TNFRSF6B(NA,NA)	NA	RTEL1(1.271e-13,0.661),RTEL1-TNFRSF6B(NA,NA)	RTEL1(1.271e-13,0.661),RTEL1-TNFRSF6B(NA,NA)	RTEL1(1.271e-13,0.661),RTEL1-TNFRSF6B(NA,NA)	NA	NA	No	NA	HPRC,HGSVC,1KG-ONT	Yes	6.694	No	NA,NA	NA	NA
chr20:63674129	559040	INS	91	0.8518	0.5713	358	RTEL1(1.271e-13,0.661),RTEL1-TNFRSF6B(NA,NA)	RTEL1(1.271e-13,0.661),RTEL1-TNFRSF6B(NA,NA)	RTEL1(1.271e-13,0.661),RTEL1-TNFRSF6B(NA,NA)	NA	NA	NA	NA	NA	NA	No	NA	HPRC,HGSVC,1KG-ONT	Yes	2.095	Yes	NA,NA	NA	NA
chr20:63676462	559041	DEL	57	0.8648	0.5333	1	RTEL1(1.271e-13,0.661),RTEL1-TNFRSF6B(NA,NA)	RTEL1(1.271e-13,0.661),RTEL1-TNFRSF6B(NA,NA)	RTEL1(1.271e-13,0.661),RTEL1-TNFRSF6B(NA,NA)	NA	NA	NA	NA	NA	NA	No	NA	NA	No	0.115	No	NA,NA	NA	NA
chr20:63677697	559046	DEL	196	0.8494	0.5454	192	RTEL1(1.271e-13,0.661),RTEL1-TNFRSF6B(NA,NA)	RTEL1(1.271e-13,0.661),RTEL1-TNFRSF6B(NA,NA)	RTEL1(1.271e-13,0.661),RTEL1-TNFRSF6B(NA,NA)	NA	NA	NA	NA	NA	NA	No	ID=20-63677697-63677992-CCTGTTGGTGGATTTGGCCTGCACGGATTCTGTGTGGCCTCTTCCTTCC;MOTIFS=CCTGTTGGTGGATTTGGCCTGCACGGATTCTGTGTGGCCTCTTCCTTCC;STRUC=<TR2200713>	HPRC,HGSVC,1KG-ONT	No	0.111	Yes	NA,NA	NA	NA
chr20:63677697	559045	DEL	147	0.946	0.2102	866	RTEL1(1.271e-13,0.661),RTEL1-TNFRSF6B(NA,NA)	RTEL1(1.271e-13,0.661),RTEL1-TNFRSF6B(NA,NA)	RTEL1(1.271e-13,0.661),RTEL1-TNFRSF6B(NA,NA)	NA	NA	NA	NA	NA	NA	No	ID=20-63677697-63677992-CCTGTTGGTGGATTTGGCCTGCACGGATTCTGTGTGGCCTCTTCCTTCC;MOTIFS=CCTGTTGGTGGATTTGGCCTGCACGGATTCTGTGTGGCCTCTTCCTTCC;STRUC=<TR2200713>	HPRC,HGSVC,1KG-ONT	No	0.121	Yes	NA,NA	NA	NA
chr20:63677697	559043	INS	196	0.798	0.6825	22	RTEL1(1.271e-13,0.661),RTEL1-TNFRSF6B(NA,NA)	RTEL1(1.271e-13,0.661),RTEL1-TNFRSF6B(NA,NA)	RTEL1(1.271e-13,0.661),RTEL1-TNFRSF6B(NA,NA)	NA	NA	NA	NA	NA	NA	No	NA	HGSVC	No	2.095	Yes	NA,NA	NA	NA
chr20:63677697	559044	DEL	98	0.9453	0.2209	249	RTEL1(1.271e-13,0.661),RTEL1-TNFRSF6B(NA,NA)	RTEL1(1.271e-13,0.661),RTEL1-TNFRSF6B(NA,NA)	RTEL1(1.271e-13,0.661),RTEL1-TNFRSF6B(NA,NA)	NA	NA	NA	NA	NA	NA	No	ID=20-63677697-63677992-CCTGTTGGTGGATTTGGCCTGCACGGATTCTGTGTGGCCTCTTCCTTCC;MOTIFS=CCTGTTGGTGGATTTGGCCTGCACGGATTCTGTGTGGCCTCTTCCTTCC;STRUC=<TR2200713>	HPRC,HGSVC	No	0.112	Yes	NA,NA	NA	NA
chr20:63677697	559042	INS	98	0.8617	0.6513	1	RTEL1(1.271e-13,0.661),RTEL1-TNFRSF6B(NA,NA)	RTEL1(1.271e-13,0.661),RTEL1-TNFRSF6B(NA,NA)	RTEL1(1.271e-13,0.661),RTEL1-TNFRSF6B(NA,NA)	NA	NA	NA	NA	NA	NA	No	NA	HPRC,HGSVC	No	2.095	No	NA,NA	NA	NA
chr20:63678710	559047	INS	58	0.8315	0.6513	5	RTEL1(1.271e-13,0.661),RTEL1-TNFRSF6B(NA,NA)	RTEL1(1.271e-13,0.661),RTEL1-TNFRSF6B(NA,NA)	RTEL1(1.271e-13,0.661),RTEL1-TNFRSF6B(NA,NA)	NA	NA	NA	NA	NA	NA	No	ID=20-63678695-63678704-CA,20-63678717-63678726-CA;MOTIFS=CA;STRUC=<VC146438>	NA	Yes	0.09	Yes	NA,NA	NA	NA
chr20:63678779	559048	DEL	60	0.8058	0.6922	2	RTEL1(1.271e-13,0.661),RTEL1-TNFRSF6B(NA,NA)	RTEL1(1.271e-13,0.661),RTEL1-TNFRSF6B(NA,NA)	RTEL1(1.271e-13,0.661),RTEL1-TNFRSF6B(NA,NA)	NA	NA	NA	NA	NA	NA	No	ID=20-63678797-63678806-CA;MOTIFS=CA;STRUC=<TR2200718>,ID=20-63678819-63678828-CA;MOTIFS=CA;STRUC=<TR2200719>	NA	No	0.051	No	NA,NA	NA	NA
chr20:63682229	559050	INS	61	0.9163	0.3306	383	RTEL1(1.271e-13,0.661),RTEL1-TNFRSF6B(NA,NA)	RTEL1(1.271e-13,0.661),RTEL1-TNFRSF6B(NA,NA)	RTEL1(1.271e-13,0.661),RTEL1-TNFRSF6B(NA,NA)	NA	NA	NA	NA	NA	enhancer	No	NA	HPRC,HGSVC,1KG-ONT	No	2.095	Yes	NA,NA	NA	NA
chr20:63682229	559051	INS	122	0.8271	0.5939	2	RTEL1(1.271e-13,0.661),RTEL1-TNFRSF6B(NA,NA)	RTEL1(1.271e-13,0.661),RTEL1-TNFRSF6B(NA,NA)	RTEL1(1.271e-13,0.661),RTEL1-TNFRSF6B(NA,NA)	NA	NA	NA	NA	NA	enhancer	No	NA	HGSVC	No	2.095	No	NA,NA	NA	NA
chr20:63682229	559052	DEL	61	0.8472	0.5838	2	RTEL1(1.271e-13,0.661),RTEL1-TNFRSF6B(NA,NA)	RTEL1(1.271e-13,0.661),RTEL1-TNFRSF6B(NA,NA)	RTEL1(1.271e-13,0.661),RTEL1-TNFRSF6B(NA,NA)	NA	NA	NA	NA	NA	enhancer	No	ID=20-63682229-63682351-CCAGCTATGGAGAAGACTCCACACTCTGGAACCGAATCCTGGAACGCGGCCTCCCAGGCCC;MOTIFS=CCAGCTATGGAGAAGACTCCACACTCTGGAACCGAATCCTGGAACGCGGCCTCCCAGGCCC;STRUC=<TR2200723>	HGSVC	No	2.646	Yes	NA,NA	NA	NA
chr20:63682360	559053	INS	64	0.8072	0.6659	10	RTEL1(1.271e-13,0.661),RTEL1-TNFRSF6B(NA,NA)	RTEL1(1.271e-13,0.661),RTEL1-TNFRSF6B(NA,NA)	RTEL1(1.271e-13,0.661),RTEL1-TNFRSF6B(NA,NA)	NA	NA	NA	NA	NA	enhancer	No	NA	HPRC,HGSVC,1KG-ONT	No	2.095	No	NA,NA	NA	NA
chr20:63682367	559054	INS	61	0.9615	0.1358	16	RTEL1(1.271e-13,0.661),RTEL1-TNFRSF6B(NA,NA)	RTEL1(1.271e-13,0.661),RTEL1-TNFRSF6B(NA,NA)	RTEL1(1.271e-13,0.661),RTEL1-TNFRSF6B(NA,NA)	NA	NA	NA	NA	NA	enhancer	No	NA	HPRC,HGSVC,1KG-ONT	No	2.095	Yes	NA,NA	NA	NA
chr20:63682378	559055	INS	62	0.8379	0.5777	11	RTEL1(1.271e-13,0.661),RTEL1-TNFRSF6B(NA,NA)	RTEL1(1.271e-13,0.661),RTEL1-TNFRSF6B(NA,NA)	RTEL1(1.271e-13,0.661),RTEL1-TNFRSF6B(NA,NA)	NA	NA	NA	NA	NA	enhancer	No	NA	HPRC,HGSVC,1KG-ONT	No	2.095	No	NA,NA	NA	NA
chr20:63682399	559056	INS	69	0.8537	0.576	3	RTEL1(1.271e-13,0.661),RTEL1-TNFRSF6B(NA,NA)	RTEL1(1.271e-13,0.661),RTEL1-TNFRSF6B(NA,NA)	RTEL1(1.271e-13,0.661),RTEL1-TNFRSF6B(NA,NA)	NA	NA	NA	NA	NA	enhancer	No	NA	HPRC,HGSVC,1KG-ONT	No	2.095	No	NA,NA	NA	NA
chr20:63685567	559057	INS	78	0.9452	0.2516	16	RTEL1(1.271e-13,0.661),RTEL1-TNFRSF6B(NA,NA)	RTEL1(1.271e-13,0.661),RTEL1-TNFRSF6B(NA,NA)	RTEL1(1.271e-13,0.661),RTEL1-TNFRSF6B(NA,NA)	NA	RTEL1(1.271e-13,0.661),RTEL1-TNFRSF6B(NA,NA)	RTEL1(1.271e-13,0.661),RTEL1-TNFRSF6B(NA,NA)	RTEL1(1.271e-13,0.661),RTEL1-TNFRSF6B(NA,NA)	NA	NA	No	NA	HPRC	No	7.63	Yes	NA,NA	NA	NA
chr20:63685600	559058	DEL	78	0.8371	0.6079	1	RTEL1(1.271e-13,0.661),RTEL1-TNFRSF6B(NA,NA)	RTEL1(1.271e-13,0.661),RTEL1-TNFRSF6B(NA,NA)	RTEL1(1.271e-13,0.661),RTEL1-TNFRSF6B(NA,NA)	NA	NA	NA	NA	NA	NA	No	NA	NA	Yes	4.884	No	NA,NA	NA	NA
chr20:63693348	559059	INS	2513	0.9361	0.2649	2	RTEL1(1.271e-13,0.661),RTEL1-TNFRSF6B(NA,NA)	RTEL1(1.271e-13,0.661),RTEL1-TNFRSF6B(NA,NA)	RTEL1(1.271e-13,0.661),RTEL1-TNFRSF6B(NA,NA)	NA	NA	NA	NA	NA	NA	No	NA	HPRC,HGSVC	No	0.132	No	NA,NA	NA	NA
chr20:63693385	559060	INS	4204	0.8006	0.6942	2	RTEL1(1.271e-13,0.661),RTEL1-TNFRSF6B(NA,NA)	RTEL1(1.271e-13,0.661),RTEL1-TNFRSF6B(NA,NA)	RTEL1(1.271e-13,0.661),RTEL1-TNFRSF6B(NA,NA)	NA	NA	NA	NA	NA	NA	No	NA	HPRC,HGSVC,1KG-ONT	No	0.094	No	NA,NA	NA	NA
chr20:63693420	559061	INS	3543	0.9051	0.4072	2	RTEL1(1.271e-13,0.661),RTEL1-TNFRSF6B(NA,NA)	RTEL1(1.271e-13,0.661),RTEL1-TNFRSF6B(NA,NA)	RTEL1(1.271e-13,0.661),RTEL1-TNFRSF6B(NA,NA)	NA	NA	NA	NA	NA	NA	No	ID=20-63693429-63693438-CCA,20-63693436-63693448-CAG,20-63693441-63693444-CCA,20-63693450-63693485-CCACCT,20-63693453-63693720-CCT,20-63693462-63693465-CCA,20-63693480-63693491-CCA,20-63693498-63693509-CCA,20-63693513-63693527-CCA,20-63693528-63693554-CCA,20-63693558-63693560-C,20-63693561-63693567-CCA,20-63693561-63693629-CCACCACCTCCACCTCCACCA,20-63693564-63693576-CCACCT,20-63693576-63693590-CCA,20-63693585-63693587-C,20-63693597-63693611-CCA,20-63693612-63693615-CCA,20-63693618-63693629-CCA,20-63693621-63693630-CCACCACCT,20-63693630-63693644-CCA,20-63693646-63693649-CAC,20-63693648-63693650-C,20-63693651-63693662-CCA,20-63693663-63693704-CCA,20-63693705-63693719-CCA,20-63693721-63693731-CAC,20-63693723-63693762-CCT,20-63693738-63693755-CCA,20-63693766-63693777-CAG;MOTIFS=CCT,CCACCACCT,CAG,C,CCACCT,CCACCACCTCCACCTCCACCA,CCA,CAC;STRUC=<VC146440>	HPRC,HGSVC,1KG-ONT	No	0.037	Yes	NA,NA	NA	NA
chr20:63693421	559062	INS	3110	0.8849	0.4351	1	RTEL1(1.271e-13,0.661),RTEL1-TNFRSF6B(NA,NA)	RTEL1(1.271e-13,0.661),RTEL1-TNFRSF6B(NA,NA)	RTEL1(1.271e-13,0.661),RTEL1-TNFRSF6B(NA,NA)	NA	NA	NA	NA	NA	NA	No	ID=20-63693429-63693438-CCA,20-63693436-63693448-CAG,20-63693441-63693444-CCA,20-63693450-63693485-CCACCT,20-63693453-63693720-CCT,20-63693462-63693465-CCA,20-63693480-63693491-CCA,20-63693498-63693509-CCA,20-63693513-63693527-CCA,20-63693528-63693554-CCA,20-63693558-63693560-C,20-63693561-63693567-CCA,20-63693561-63693629-CCACCACCTCCACCTCCACCA,20-63693564-63693576-CCACCT,20-63693576-63693590-CCA,20-63693585-63693587-C,20-63693597-63693611-CCA,20-63693612-63693615-CCA,20-63693618-63693629-CCA,20-63693621-63693630-CCACCACCT,20-63693630-63693644-CCA,20-63693646-63693649-CAC,20-63693648-63693650-C,20-63693651-63693662-CCA,20-63693663-63693704-CCA,20-63693705-63693719-CCA,20-63693721-63693731-CAC,20-63693723-63693762-CCT,20-63693738-63693755-CCA,20-63693766-63693777-CAG;MOTIFS=CCT,CCACCACCT,CAG,C,CCACCT,CCACCACCTCCACCTCCACCA,CCA,CAC;STRUC=<VC146440>	HPRC,HGSVC,1KG-ONT	No	0.037	No	NA,NA	NA	NA
chr20:63693432	559063	INS	4886	0.9682	0.1282	5	RTEL1(1.271e-13,0.661),RTEL1-TNFRSF6B(NA,NA)	RTEL1(1.271e-13,0.661),RTEL1-TNFRSF6B(NA,NA)	RTEL1(1.271e-13,0.661),RTEL1-TNFRSF6B(NA,NA)	NA	NA	NA	NA	NA	NA	No	ID=20-63693429-63693438-CCA,20-63693436-63693448-CAG,20-63693441-63693444-CCA,20-63693450-63693485-CCACCT,20-63693453-63693720-CCT,20-63693462-63693465-CCA,20-63693480-63693491-CCA,20-63693498-63693509-CCA,20-63693513-63693527-CCA,20-63693528-63693554-CCA,20-63693558-63693560-C,20-63693561-63693567-CCA,20-63693561-63693629-CCACCACCTCCACCTCCACCA,20-63693564-63693576-CCACCT,20-63693576-63693590-CCA,20-63693585-63693587-C,20-63693597-63693611-CCA,20-63693612-63693615-CCA,20-63693618-63693629-CCA,20-63693621-63693630-CCACCACCT,20-63693630-63693644-CCA,20-63693646-63693649-CAC,20-63693648-63693650-C,20-63693651-63693662-CCA,20-63693663-63693704-CCA,20-63693705-63693719-CCA,20-63693721-63693731-CAC,20-63693723-63693762-CCT,20-63693738-63693755-CCA,20-63693766-63693777-CAG;MOTIFS=CCT,CCACCACCT,CAG,C,CCACCT,CCACCACCTCCACCTCCACCA,CCA,CAC;STRUC=<VC146440>	HPRC,HGSVC,1KG-ONT	No	0.037	Yes	NA,NA	NA	NA
chr20:63693432	559064	INS	5648	0.9396	0.2306	2	RTEL1(1.271e-13,0.661),RTEL1-TNFRSF6B(NA,NA)	RTEL1(1.271e-13,0.661),RTEL1-TNFRSF6B(NA,NA)	RTEL1(1.271e-13,0.661),RTEL1-TNFRSF6B(NA,NA)	NA	NA	NA	NA	NA	NA	No	ID=20-63693429-63693438-CCA,20-63693436-63693448-CAG,20-63693441-63693444-CCA,20-63693450-63693485-CCACCT,20-63693453-63693720-CCT,20-63693462-63693465-CCA,20-63693480-63693491-CCA,20-63693498-63693509-CCA,20-63693513-63693527-CCA,20-63693528-63693554-CCA,20-63693558-63693560-C,20-63693561-63693567-CCA,20-63693561-63693629-CCACCACCTCCACCTCCACCA,20-63693564-63693576-CCACCT,20-63693576-63693590-CCA,20-63693585-63693587-C,20-63693597-63693611-CCA,20-63693612-63693615-CCA,20-63693618-63693629-CCA,20-63693621-63693630-CCACCACCT,20-63693630-63693644-CCA,20-63693646-63693649-CAC,20-63693648-63693650-C,20-63693651-63693662-CCA,20-63693663-63693704-CCA,20-63693705-63693719-CCA,20-63693721-63693731-CAC,20-63693723-63693762-CCT,20-63693738-63693755-CCA,20-63693766-63693777-CAG;MOTIFS=CCT,CCACCACCT,CAG,C,CCACCT,CCACCACCTCCACCTCCACCA,CCA,CAC;STRUC=<VC146440>	HPRC,HGSVC,1KG-ONT	No	0.037	No	NA,NA	NA	NA
chr20:63693438	559065	INS	5286	0.957	0.169	3	RTEL1(1.271e-13,0.661),RTEL1-TNFRSF6B(NA,NA)	RTEL1(1.271e-13,0.661),RTEL1-TNFRSF6B(NA,NA)	RTEL1(1.271e-13,0.661),RTEL1-TNFRSF6B(NA,NA)	NA	NA	NA	NA	NA	NA	No	ID=20-63693429-63693438-CCA,20-63693436-63693448-CAG,20-63693441-63693444-CCA,20-63693450-63693485-CCACCT,20-63693453-63693720-CCT,20-63693462-63693465-CCA,20-63693480-63693491-CCA,20-63693498-63693509-CCA,20-63693513-63693527-CCA,20-63693528-63693554-CCA,20-63693558-63693560-C,20-63693561-63693567-CCA,20-63693561-63693629-CCACCACCTCCACCTCCACCA,20-63693564-63693576-CCACCT,20-63693576-63693590-CCA,20-63693585-63693587-C,20-63693597-63693611-CCA,20-63693612-63693615-CCA,20-63693618-63693629-CCA,20-63693621-63693630-CCACCACCT,20-63693630-63693644-CCA,20-63693646-63693649-CAC,20-63693648-63693650-C,20-63693651-63693662-CCA,20-63693663-63693704-CCA,20-63693705-63693719-CCA,20-63693721-63693731-CAC,20-63693723-63693762-CCT,20-63693738-63693755-CCA,20-63693766-63693777-CAG;MOTIFS=CCT,CCACCACCT,CAG,C,CCACCT,CCACCACCTCCACCTCCACCA,CCA,CAC;STRUC=<VC146440>	HPRC,HGSVC,1KG-ONT	No	0.037	No	NA,NA	NA	NA
chr20:63693438	559066	INS	5870	0.9749	0.1116	1	RTEL1(1.271e-13,0.661),RTEL1-TNFRSF6B(NA,NA)	RTEL1(1.271e-13,0.661),RTEL1-TNFRSF6B(NA,NA)	RTEL1(1.271e-13,0.661),RTEL1-TNFRSF6B(NA,NA)	NA	NA	NA	NA	NA	NA	No	ID=20-63693429-63693438-CCA,20-63693436-63693448-CAG,20-63693441-63693444-CCA,20-63693450-63693485-CCACCT,20-63693453-63693720-CCT,20-63693462-63693465-CCA,20-63693480-63693491-CCA,20-63693498-63693509-CCA,20-63693513-63693527-CCA,20-63693528-63693554-CCA,20-63693558-63693560-C,20-63693561-63693567-CCA,20-63693561-63693629-CCACCACCTCCACCTCCACCA,20-63693564-63693576-CCACCT,20-63693576-63693590-CCA,20-63693585-63693587-C,20-63693597-63693611-CCA,20-63693612-63693615-CCA,20-63693618-63693629-CCA,20-63693621-63693630-CCACCACCT,20-63693630-63693644-CCA,20-63693646-63693649-CAC,20-63693648-63693650-C,20-63693651-63693662-CCA,20-63693663-63693704-CCA,20-63693705-63693719-CCA,20-63693721-63693731-CAC,20-63693723-63693762-CCT,20-63693738-63693755-CCA,20-63693766-63693777-CAG;MOTIFS=CCT,CCACCACCT,CAG,C,CCACCT,CCACCACCTCCACCTCCACCA,CCA,CAC;STRUC=<VC146440>	HPRC,HGSVC,1KG-ONT	No	0.037	Yes	NA,NA	NA	NA
chr20:63693443	559067	INS	6298	0.8985	0.3793	1	RTEL1(1.271e-13,0.661),RTEL1-TNFRSF6B(NA,NA)	RTEL1(1.271e-13,0.661),RTEL1-TNFRSF6B(NA,NA)	RTEL1(1.271e-13,0.661),RTEL1-TNFRSF6B(NA,NA)	NA	NA	NA	NA	NA	NA	No	ID=20-63693429-63693438-CCA,20-63693436-63693448-CAG,20-63693441-63693444-CCA,20-63693450-63693485-CCACCT,20-63693453-63693720-CCT,20-63693462-63693465-CCA,20-63693480-63693491-CCA,20-63693498-63693509-CCA,20-63693513-63693527-CCA,20-63693528-63693554-CCA,20-63693558-63693560-C,20-63693561-63693567-CCA,20-63693561-63693629-CCACCACCTCCACCTCCACCA,20-63693564-63693576-CCACCT,20-63693576-63693590-CCA,20-63693585-63693587-C,20-63693597-63693611-CCA,20-63693612-63693615-CCA,20-63693618-63693629-CCA,20-63693621-63693630-CCACCACCT,20-63693630-63693644-CCA,20-63693646-63693649-CAC,20-63693648-63693650-C,20-63693651-63693662-CCA,20-63693663-63693704-CCA,20-63693705-63693719-CCA,20-63693721-63693731-CAC,20-63693723-63693762-CCT,20-63693738-63693755-CCA,20-63693766-63693777-CAG;MOTIFS=CCT,CCACCACCT,CAG,C,CCACCT,CCACCACCTCCACCTCCACCA,CCA,CAC;STRUC=<VC146440>	HPRC,HGSVC,1KG-ONT	No	0.037	No	NA,NA	NA	NA
chr20:63693443	559068	INS	4670	0.8611	0.5135	2	RTEL1(1.271e-13,0.661),RTEL1-TNFRSF6B(NA,NA)	RTEL1(1.271e-13,0.661),RTEL1-TNFRSF6B(NA,NA)	RTEL1(1.271e-13,0.661),RTEL1-TNFRSF6B(NA,NA)	NA	NA	NA	NA	NA	NA	No	ID=20-63693429-63693438-CCA,20-63693436-63693448-CAG,20-63693441-63693444-CCA,20-63693450-63693485-CCACCT,20-63693453-63693720-CCT,20-63693462-63693465-CCA,20-63693480-63693491-CCA,20-63693498-63693509-CCA,20-63693513-63693527-CCA,20-63693528-63693554-CCA,20-63693558-63693560-C,20-63693561-63693567-CCA,20-63693561-63693629-CCACCACCTCCACCTCCACCA,20-63693564-63693576-CCACCT,20-63693576-63693590-CCA,20-63693585-63693587-C,20-63693597-63693611-CCA,20-63693612-63693615-CCA,20-63693618-63693629-CCA,20-63693621-63693630-CCACCACCT,20-63693630-63693644-CCA,20-63693646-63693649-CAC,20-63693648-63693650-C,20-63693651-63693662-CCA,20-63693663-63693704-CCA,20-63693705-63693719-CCA,20-63693721-63693731-CAC,20-63693723-63693762-CCT,20-63693738-63693755-CCA,20-63693766-63693777-CAG;MOTIFS=CCT,CCACCACCT,CAG,C,CCACCT,CCACCACCTCCACCTCCACCA,CCA,CAC;STRUC=<VC146440>	HPRC,HGSVC,1KG-ONT	No	0.037	No	NA,NA	NA	NA
chr20:63693444	559070	INS	2876	0.9121	0.3767	1	RTEL1(1.271e-13,0.661),RTEL1-TNFRSF6B(NA,NA)	RTEL1(1.271e-13,0.661),RTEL1-TNFRSF6B(NA,NA)	RTEL1(1.271e-13,0.661),RTEL1-TNFRSF6B(NA,NA)	NA	NA	NA	NA	NA	NA	No	ID=20-63693429-63693438-CCA,20-63693436-63693448-CAG,20-63693441-63693444-CCA,20-63693450-63693485-CCACCT,20-63693453-63693720-CCT,20-63693462-63693465-CCA,20-63693480-63693491-CCA,20-63693498-63693509-CCA,20-63693513-63693527-CCA,20-63693528-63693554-CCA,20-63693558-63693560-C,20-63693561-63693567-CCA,20-63693561-63693629-CCACCACCTCCACCTCCACCA,20-63693564-63693576-CCACCT,20-63693576-63693590-CCA,20-63693585-63693587-C,20-63693597-63693611-CCA,20-63693612-63693615-CCA,20-63693618-63693629-CCA,20-63693621-63693630-CCACCACCT,20-63693630-63693644-CCA,20-63693646-63693649-CAC,20-63693648-63693650-C,20-63693651-63693662-CCA,20-63693663-63693704-CCA,20-63693705-63693719-CCA,20-63693721-63693731-CAC,20-63693723-63693762-CCT,20-63693738-63693755-CCA,20-63693766-63693777-CAG;MOTIFS=CCT,CCACCACCT,CAG,C,CCACCT,CCACCACCTCCACCTCCACCA,CCA,CAC;STRUC=<VC146440>	HPRC,HGSVC,1KG-ONT	No	0.037	No	NA,NA	NA	NA
chr20:63693444	559069	INS	5393	0.8938	0.3925	1	RTEL1(1.271e-13,0.661),RTEL1-TNFRSF6B(NA,NA)	RTEL1(1.271e-13,0.661),RTEL1-TNFRSF6B(NA,NA)	RTEL1(1.271e-13,0.661),RTEL1-TNFRSF6B(NA,NA)	NA	NA	NA	NA	NA	NA	No	ID=20-63693429-63693438-CCA,20-63693436-63693448-CAG,20-63693441-63693444-CCA,20-63693450-63693485-CCACCT,20-63693453-63693720-CCT,20-63693462-63693465-CCA,20-63693480-63693491-CCA,20-63693498-63693509-CCA,20-63693513-63693527-CCA,20-63693528-63693554-CCA,20-63693558-63693560-C,20-63693561-63693567-CCA,20-63693561-63693629-CCACCACCTCCACCTCCACCA,20-63693564-63693576-CCACCT,20-63693576-63693590-CCA,20-63693585-63693587-C,20-63693597-63693611-CCA,20-63693612-63693615-CCA,20-63693618-63693629-CCA,20-63693621-63693630-CCACCACCT,20-63693630-63693644-CCA,20-63693646-63693649-CAC,20-63693648-63693650-C,20-63693651-63693662-CCA,20-63693663-63693704-CCA,20-63693705-63693719-CCA,20-63693721-63693731-CAC,20-63693723-63693762-CCT,20-63693738-63693755-CCA,20-63693766-63693777-CAG;MOTIFS=CCT,CCACCACCT,CAG,C,CCACCT,CCACCACCTCCACCTCCACCA,CCA,CAC;STRUC=<VC146440>	HPRC,HGSVC,1KG-ONT	No	0.037	No	NA,NA	NA	NA
chr20:63693445	559071	INS	4806	0.797	0.688	1	RTEL1(1.271e-13,0.661),RTEL1-TNFRSF6B(NA,NA)	RTEL1(1.271e-13,0.661),RTEL1-TNFRSF6B(NA,NA)	RTEL1(1.271e-13,0.661),RTEL1-TNFRSF6B(NA,NA)	NA	NA	NA	NA	NA	NA	No	ID=20-63693429-63693438-CCA,20-63693436-63693448-CAG,20-63693441-63693444-CCA,20-63693450-63693485-CCACCT,20-63693453-63693720-CCT,20-63693462-63693465-CCA,20-63693480-63693491-CCA,20-63693498-63693509-CCA,20-63693513-63693527-CCA,20-63693528-63693554-CCA,20-63693558-63693560-C,20-63693561-63693567-CCA,20-63693561-63693629-CCACCACCTCCACCTCCACCA,20-63693564-63693576-CCACCT,20-63693576-63693590-CCA,20-63693585-63693587-C,20-63693597-63693611-CCA,20-63693612-63693615-CCA,20-63693618-63693629-CCA,20-63693621-63693630-CCACCACCT,20-63693630-63693644-CCA,20-63693646-63693649-CAC,20-63693648-63693650-C,20-63693651-63693662-CCA,20-63693663-63693704-CCA,20-63693705-63693719-CCA,20-63693721-63693731-CAC,20-63693723-63693762-CCT,20-63693738-63693755-CCA,20-63693766-63693777-CAG;MOTIFS=CCT,CCACCACCT,CAG,C,CCACCT,CCACCACCTCCACCTCCACCA,CCA,CAC;STRUC=<VC146440>	HPRC,HGSVC,1KG-ONT	No	0.037	Yes	NA,NA	NA	NA
chr20:63693447	559072	INS	2239	0.9007	0.3499	1	RTEL1(1.271e-13,0.661),RTEL1-TNFRSF6B(NA,NA)	RTEL1(1.271e-13,0.661),RTEL1-TNFRSF6B(NA,NA)	RTEL1(1.271e-13,0.661),RTEL1-TNFRSF6B(NA,NA)	NA	NA	NA	NA	NA	NA	No	ID=20-63693429-63693438-CCA,20-63693436-63693448-CAG,20-63693441-63693444-CCA,20-63693450-63693485-CCACCT,20-63693453-63693720-CCT,20-63693462-63693465-CCA,20-63693480-63693491-CCA,20-63693498-63693509-CCA,20-63693513-63693527-CCA,20-63693528-63693554-CCA,20-63693558-63693560-C,20-63693561-63693567-CCA,20-63693561-63693629-CCACCACCTCCACCTCCACCA,20-63693564-63693576-CCACCT,20-63693576-63693590-CCA,20-63693585-63693587-C,20-63693597-63693611-CCA,20-63693612-63693615-CCA,20-63693618-63693629-CCA,20-63693621-63693630-CCACCACCT,20-63693630-63693644-CCA,20-63693646-63693649-CAC,20-63693648-63693650-C,20-63693651-63693662-CCA,20-63693663-63693704-CCA,20-63693705-63693719-CCA,20-63693721-63693731-CAC,20-63693723-63693762-CCT,20-63693738-63693755-CCA,20-63693766-63693777-CAG;MOTIFS=CCT,CCACCACCT,CAG,C,CCACCT,CCACCACCTCCACCTCCACCA,CCA,CAC;STRUC=<VC146440>	HPRC,HGSVC	No	0.037	No	NA,NA	NA	NA
chr20:63693447	559073	INS	4161	0.9106	0.3501	1	RTEL1(1.271e-13,0.661),RTEL1-TNFRSF6B(NA,NA)	RTEL1(1.271e-13,0.661),RTEL1-TNFRSF6B(NA,NA)	RTEL1(1.271e-13,0.661),RTEL1-TNFRSF6B(NA,NA)	NA	NA	NA	NA	NA	NA	No	ID=20-63693429-63693438-CCA,20-63693436-63693448-CAG,20-63693441-63693444-CCA,20-63693450-63693485-CCACCT,20-63693453-63693720-CCT,20-63693462-63693465-CCA,20-63693480-63693491-CCA,20-63693498-63693509-CCA,20-63693513-63693527-CCA,20-63693528-63693554-CCA,20-63693558-63693560-C,20-63693561-63693567-CCA,20-63693561-63693629-CCACCACCTCCACCTCCACCA,20-63693564-63693576-CCACCT,20-63693576-63693590-CCA,20-63693585-63693587-C,20-63693597-63693611-CCA,20-63693612-63693615-CCA,20-63693618-63693629-CCA,20-63693621-63693630-CCACCACCT,20-63693630-63693644-CCA,20-63693646-63693649-CAC,20-63693648-63693650-C,20-63693651-63693662-CCA,20-63693663-63693704-CCA,20-63693705-63693719-CCA,20-63693721-63693731-CAC,20-63693723-63693762-CCT,20-63693738-63693755-CCA,20-63693766-63693777-CAG;MOTIFS=CCT,CCACCACCT,CAG,C,CCACCT,CCACCACCTCCACCTCCACCA,CCA,CAC;STRUC=<VC146440>	HPRC,HGSVC,1KG-ONT	No	0.037	Yes	NA,NA	NA	NA
chr20:63693448	559095	INS	5313	0.8826	0.4321	1	RTEL1(1.271e-13,0.661),RTEL1-TNFRSF6B(NA,NA)	RTEL1(1.271e-13,0.661),RTEL1-TNFRSF6B(NA,NA)	RTEL1(1.271e-13,0.661),RTEL1-TNFRSF6B(NA,NA)	NA	NA	NA	NA	NA	NA	No	ID=20-63693429-63693438-CCA,20-63693436-63693448-CAG,20-63693441-63693444-CCA,20-63693450-63693485-CCACCT,20-63693453-63693720-CCT,20-63693462-63693465-CCA,20-63693480-63693491-CCA,20-63693498-63693509-CCA,20-63693513-63693527-CCA,20-63693528-63693554-CCA,20-63693558-63693560-C,20-63693561-63693567-CCA,20-63693561-63693629-CCACCACCTCCACCTCCACCA,20-63693564-63693576-CCACCT,20-63693576-63693590-CCA,20-63693585-63693587-C,20-63693597-63693611-CCA,20-63693612-63693615-CCA,20-63693618-63693629-CCA,20-63693621-63693630-CCACCACCT,20-63693630-63693644-CCA,20-63693646-63693649-CAC,20-63693648-63693650-C,20-63693651-63693662-CCA,20-63693663-63693704-CCA,20-63693705-63693719-CCA,20-63693721-63693731-CAC,20-63693723-63693762-CCT,20-63693738-63693755-CCA,20-63693766-63693777-CAG;MOTIFS=CCT,CCACCACCT,CAG,C,CCACCT,CCACCACCTCCACCTCCACCA,CCA,CAC;STRUC=<VC146440>	HPRC,HGSVC,1KG-ONT	No	0.046	No	NA,NA	NA	NA
chr20:63693448	559096	INS	8151	0.8812	0.4595	4	RTEL1(1.271e-13,0.661),RTEL1-TNFRSF6B(NA,NA)	RTEL1(1.271e-13,0.661),RTEL1-TNFRSF6B(NA,NA)	RTEL1(1.271e-13,0.661),RTEL1-TNFRSF6B(NA,NA)	NA	NA	NA	NA	NA	NA	No	ID=20-63693429-63693438-CCA,20-63693436-63693448-CAG,20-63693441-63693444-CCA,20-63693450-63693485-CCACCT,20-63693453-63693720-CCT,20-63693462-63693465-CCA,20-63693480-63693491-CCA,20-63693498-63693509-CCA,20-63693513-63693527-CCA,20-63693528-63693554-CCA,20-63693558-63693560-C,20-63693561-63693567-CCA,20-63693561-63693629-CCACCACCTCCACCTCCACCA,20-63693564-63693576-CCACCT,20-63693576-63693590-CCA,20-63693585-63693587-C,20-63693597-63693611-CCA,20-63693612-63693615-CCA,20-63693618-63693629-CCA,20-63693621-63693630-CCACCACCT,20-63693630-63693644-CCA,20-63693646-63693649-CAC,20-63693648-63693650-C,20-63693651-63693662-CCA,20-63693663-63693704-CCA,20-63693705-63693719-CCA,20-63693721-63693731-CAC,20-63693723-63693762-CCT,20-63693738-63693755-CCA,20-63693766-63693777-CAG;MOTIFS=CCT,CCACCACCT,CAG,C,CCACCT,CCACCACCTCCACCTCCACCA,CCA,CAC;STRUC=<VC146440>	HPRC,HGSVC,1KG-ONT	No	0.046	Yes	NA,NA	NA	NA
chr20:63693448	559097	INS	5682	0.9325	0.2706	6	RTEL1(1.271e-13,0.661),RTEL1-TNFRSF6B(NA,NA)	RTEL1(1.271e-13,0.661),RTEL1-TNFRSF6B(NA,NA)	RTEL1(1.271e-13,0.661),RTEL1-TNFRSF6B(NA,NA)	NA	NA	NA	NA	NA	NA	No	ID=20-63693429-63693438-CCA,20-63693436-63693448-CAG,20-63693441-63693444-CCA,20-63693450-63693485-CCACCT,20-63693453-63693720-CCT,20-63693462-63693465-CCA,20-63693480-63693491-CCA,20-63693498-63693509-CCA,20-63693513-63693527-CCA,20-63693528-63693554-CCA,20-63693558-63693560-C,20-63693561-63693567-CCA,20-63693561-63693629-CCACCACCTCCACCTCCACCA,20-63693564-63693576-CCACCT,20-63693576-63693590-CCA,20-63693585-63693587-C,20-63693597-63693611-CCA,20-63693612-63693615-CCA,20-63693618-63693629-CCA,20-63693621-63693630-CCACCACCT,20-63693630-63693644-CCA,20-63693646-63693649-CAC,20-63693648-63693650-C,20-63693651-63693662-CCA,20-63693663-63693704-CCA,20-63693705-63693719-CCA,20-63693721-63693731-CAC,20-63693723-63693762-CCT,20-63693738-63693755-CCA,20-63693766-63693777-CAG;MOTIFS=CCT,CCACCACCT,CAG,C,CCACCT,CCACCACCTCCACCTCCACCA,CCA,CAC;STRUC=<VC146440>	HPRC,HGSVC,1KG-ONT	No	0.046	Yes	NA,NA	NA	NA
chr20:63693448	559098	INS	6850	0.956	0.1779	1	RTEL1(1.271e-13,0.661),RTEL1-TNFRSF6B(NA,NA)	RTEL1(1.271e-13,0.661),RTEL1-TNFRSF6B(NA,NA)	RTEL1(1.271e-13,0.661),RTEL1-TNFRSF6B(NA,NA)	NA	NA	NA	NA	NA	NA	No	ID=20-63693429-63693438-CCA,20-63693436-63693448-CAG,20-63693441-63693444-CCA,20-63693450-63693485-CCACCT,20-63693453-63693720-CCT,20-63693462-63693465-CCA,20-63693480-63693491-CCA,20-63693498-63693509-CCA,20-63693513-63693527-CCA,20-63693528-63693554-CCA,20-63693558-63693560-C,20-63693561-63693567-CCA,20-63693561-63693629-CCACCACCTCCACCTCCACCA,20-63693564-63693576-CCACCT,20-63693576-63693590-CCA,20-63693585-63693587-C,20-63693597-63693611-CCA,20-63693612-63693615-CCA,20-63693618-63693629-CCA,20-63693621-63693630-CCACCACCT,20-63693630-63693644-CCA,20-63693646-63693649-CAC,20-63693648-63693650-C,20-63693651-63693662-CCA,20-63693663-63693704-CCA,20-63693705-63693719-CCA,20-63693721-63693731-CAC,20-63693723-63693762-CCT,20-63693738-63693755-CCA,20-63693766-63693777-CAG;MOTIFS=CCT,CCACCACCT,CAG,C,CCACCT,CCACCACCTCCACCTCCACCA,CCA,CAC;STRUC=<VC146440>	HPRC,HGSVC,1KG-ONT	No	0.046	No	NA,NA	NA	NA
chr20:63693448	559099	INS	5153	0.8545	0.6134	7	RTEL1(1.271e-13,0.661),RTEL1-TNFRSF6B(NA,NA)	RTEL1(1.271e-13,0.661),RTEL1-TNFRSF6B(NA,NA)	RTEL1(1.271e-13,0.661),RTEL1-TNFRSF6B(NA,NA)	NA	NA	NA	NA	NA	NA	No	ID=20-63693429-63693438-CCA,20-63693436-63693448-CAG,20-63693441-63693444-CCA,20-63693450-63693485-CCACCT,20-63693453-63693720-CCT,20-63693462-63693465-CCA,20-63693480-63693491-CCA,20-63693498-63693509-CCA,20-63693513-63693527-CCA,20-63693528-63693554-CCA,20-63693558-63693560-C,20-63693561-63693567-CCA,20-63693561-63693629-CCACCACCTCCACCTCCACCA,20-63693564-63693576-CCACCT,20-63693576-63693590-CCA,20-63693585-63693587-C,20-63693597-63693611-CCA,20-63693612-63693615-CCA,20-63693618-63693629-CCA,20-63693621-63693630-CCACCACCT,20-63693630-63693644-CCA,20-63693646-63693649-CAC,20-63693648-63693650-C,20-63693651-63693662-CCA,20-63693663-63693704-CCA,20-63693705-63693719-CCA,20-63693721-63693731-CAC,20-63693723-63693762-CCT,20-63693738-63693755-CCA,20-63693766-63693777-CAG;MOTIFS=CCT,CCACCACCT,CAG,C,CCACCT,CCACCACCTCCACCTCCACCA,CCA,CAC;STRUC=<VC146440>	HPRC,HGSVC,1KG-ONT	No	0.046	No	NA,NA	NA	NA
chr20:63693448	559100	INS	3745	0.854	0.5483	4	RTEL1(1.271e-13,0.661),RTEL1-TNFRSF6B(NA,NA)	RTEL1(1.271e-13,0.661),RTEL1-TNFRSF6B(NA,NA)	RTEL1(1.271e-13,0.661),RTEL1-TNFRSF6B(NA,NA)	NA	NA	NA	NA	NA	NA	No	ID=20-63693429-63693438-CCA,20-63693436-63693448-CAG,20-63693441-63693444-CCA,20-63693450-63693485-CCACCT,20-63693453-63693720-CCT,20-63693462-63693465-CCA,20-63693480-63693491-CCA,20-63693498-63693509-CCA,20-63693513-63693527-CCA,20-63693528-63693554-CCA,20-63693558-63693560-C,20-63693561-63693567-CCA,20-63693561-63693629-CCACCACCTCCACCTCCACCA,20-63693564-63693576-CCACCT,20-63693576-63693590-CCA,20-63693585-63693587-C,20-63693597-63693611-CCA,20-63693612-63693615-CCA,20-63693618-63693629-CCA,20-63693621-63693630-CCACCACCT,20-63693630-63693644-CCA,20-63693646-63693649-CAC,20-63693648-63693650-C,20-63693651-63693662-CCA,20-63693663-63693704-CCA,20-63693705-63693719-CCA,20-63693721-63693731-CAC,20-63693723-63693762-CCT,20-63693738-63693755-CCA,20-63693766-63693777-CAG;MOTIFS=CCT,CCACCACCT,CAG,C,CCACCT,CCACCACCTCCACCTCCACCA,CCA,CAC;STRUC=<VC146440>	HPRC,HGSVC,1KG-ONT	No	0.046	No	NA,NA	NA	NA
chr20:63693448	559101	INS	4087	0.9298	0.2546	3	RTEL1(1.271e-13,0.661),RTEL1-TNFRSF6B(NA,NA)	RTEL1(1.271e-13,0.661),RTEL1-TNFRSF6B(NA,NA)	RTEL1(1.271e-13,0.661),RTEL1-TNFRSF6B(NA,NA)	NA	NA	NA	NA	NA	NA	No	ID=20-63693429-63693438-CCA,20-63693436-63693448-CAG,20-63693441-63693444-CCA,20-63693450-63693485-CCACCT,20-63693453-63693720-CCT,20-63693462-63693465-CCA,20-63693480-63693491-CCA,20-63693498-63693509-CCA,20-63693513-63693527-CCA,20-63693528-63693554-CCA,20-63693558-63693560-C,20-63693561-63693567-CCA,20-63693561-63693629-CCACCACCTCCACCTCCACCA,20-63693564-63693576-CCACCT,20-63693576-63693590-CCA,20-63693585-63693587-C,20-63693597-63693611-CCA,20-63693612-63693615-CCA,20-63693618-63693629-CCA,20-63693621-63693630-CCACCACCT,20-63693630-63693644-CCA,20-63693646-63693649-CAC,20-63693648-63693650-C,20-63693651-63693662-CCA,20-63693663-63693704-CCA,20-63693705-63693719-CCA,20-63693721-63693731-CAC,20-63693723-63693762-CCT,20-63693738-63693755-CCA,20-63693766-63693777-CAG;MOTIFS=CCT,CCACCACCT,CAG,C,CCACCT,CCACCACCTCCACCTCCACCA,CCA,CAC;STRUC=<VC146440>	HPRC,HGSVC,1KG-ONT	No	0.046	Yes	NA,NA	NA	NA
chr20:63693448	559102	INS	2791	0.9208	0.2887	2	RTEL1(1.271e-13,0.661),RTEL1-TNFRSF6B(NA,NA)	RTEL1(1.271e-13,0.661),RTEL1-TNFRSF6B(NA,NA)	RTEL1(1.271e-13,0.661),RTEL1-TNFRSF6B(NA,NA)	NA	NA	NA	NA	NA	NA	No	ID=20-63693429-63693438-CCA,20-63693436-63693448-CAG,20-63693441-63693444-CCA,20-63693450-63693485-CCACCT,20-63693453-63693720-CCT,20-63693462-63693465-CCA,20-63693480-63693491-CCA,20-63693498-63693509-CCA,20-63693513-63693527-CCA,20-63693528-63693554-CCA,20-63693558-63693560-C,20-63693561-63693567-CCA,20-63693561-63693629-CCACCACCTCCACCTCCACCA,20-63693564-63693576-CCACCT,20-63693576-63693590-CCA,20-63693585-63693587-C,20-63693597-63693611-CCA,20-63693612-63693615-CCA,20-63693618-63693629-CCA,20-63693621-63693630-CCACCACCT,20-63693630-63693644-CCA,20-63693646-63693649-CAC,20-63693648-63693650-C,20-63693651-63693662-CCA,20-63693663-63693704-CCA,20-63693705-63693719-CCA,20-63693721-63693731-CAC,20-63693723-63693762-CCT,20-63693738-63693755-CCA,20-63693766-63693777-CAG;MOTIFS=CCT,CCACCACCT,CAG,C,CCACCT,CCACCACCTCCACCTCCACCA,CCA,CAC;STRUC=<VC146440>	HPRC,HGSVC,1KG-ONT	No	0.046	No	NA,NA	NA	NA
chr20:63693448	559103	INS	5481	0.9498	0.2009	1	RTEL1(1.271e-13,0.661),RTEL1-TNFRSF6B(NA,NA)	RTEL1(1.271e-13,0.661),RTEL1-TNFRSF6B(NA,NA)	RTEL1(1.271e-13,0.661),RTEL1-TNFRSF6B(NA,NA)	NA	NA	NA	NA	NA	NA	No	ID=20-63693429-63693438-CCA,20-63693436-63693448-CAG,20-63693441-63693444-CCA,20-63693450-63693485-CCACCT,20-63693453-63693720-CCT,20-63693462-63693465-CCA,20-63693480-63693491-CCA,20-63693498-63693509-CCA,20-63693513-63693527-CCA,20-63693528-63693554-CCA,20-63693558-63693560-C,20-63693561-63693567-CCA,20-63693561-63693629-CCACCACCTCCACCTCCACCA,20-63693564-63693576-CCACCT,20-63693576-63693590-CCA,20-63693585-63693587-C,20-63693597-63693611-CCA,20-63693612-63693615-CCA,20-63693618-63693629-CCA,20-63693621-63693630-CCACCACCT,20-63693630-63693644-CCA,20-63693646-63693649-CAC,20-63693648-63693650-C,20-63693651-63693662-CCA,20-63693663-63693704-CCA,20-63693705-63693719-CCA,20-63693721-63693731-CAC,20-63693723-63693762-CCT,20-63693738-63693755-CCA,20-63693766-63693777-CAG;MOTIFS=CCT,CCACCACCT,CAG,C,CCACCT,CCACCACCTCCACCTCCACCA,CCA,CAC;STRUC=<VC146440>	HPRC,HGSVC,1KG-ONT	No	0.046	No	NA,NA	NA	NA
chr20:63693448	559104	INS	2206	0.8798	0.4061	1	RTEL1(1.271e-13,0.661),RTEL1-TNFRSF6B(NA,NA)	RTEL1(1.271e-13,0.661),RTEL1-TNFRSF6B(NA,NA)	RTEL1(1.271e-13,0.661),RTEL1-TNFRSF6B(NA,NA)	NA	NA	NA	NA	NA	NA	No	ID=20-63693429-63693438-CCA,20-63693436-63693448-CAG,20-63693441-63693444-CCA,20-63693450-63693485-CCACCT,20-63693453-63693720-CCT,20-63693462-63693465-CCA,20-63693480-63693491-CCA,20-63693498-63693509-CCA,20-63693513-63693527-CCA,20-63693528-63693554-CCA,20-63693558-63693560-C,20-63693561-63693567-CCA,20-63693561-63693629-CCACCACCTCCACCTCCACCA,20-63693564-63693576-CCACCT,20-63693576-63693590-CCA,20-63693585-63693587-C,20-63693597-63693611-CCA,20-63693612-63693615-CCA,20-63693618-63693629-CCA,20-63693621-63693630-CCACCACCT,20-63693630-63693644-CCA,20-63693646-63693649-CAC,20-63693648-63693650-C,20-63693651-63693662-CCA,20-63693663-63693704-CCA,20-63693705-63693719-CCA,20-63693721-63693731-CAC,20-63693723-63693762-CCT,20-63693738-63693755-CCA,20-63693766-63693777-CAG;MOTIFS=CCT,CCACCACCT,CAG,C,CCACCT,CCACCACCTCCACCTCCACCA,CCA,CAC;STRUC=<VC146440>	HPRC,HGSVC	No	0.046	No	NA,NA	NA	NA
chr20:63693448	559106	INS	4089	0.953	0.2212	3	RTEL1(1.271e-13,0.661),RTEL1-TNFRSF6B(NA,NA)	RTEL1(1.271e-13,0.661),RTEL1-TNFRSF6B(NA,NA)	RTEL1(1.271e-13,0.661),RTEL1-TNFRSF6B(NA,NA)	NA	NA	NA	NA	NA	NA	No	ID=20-63693429-63693438-CCA,20-63693436-63693448-CAG,20-63693441-63693444-CCA,20-63693450-63693485-CCACCT,20-63693453-63693720-CCT,20-63693462-63693465-CCA,20-63693480-63693491-CCA,20-63693498-63693509-CCA,20-63693513-63693527-CCA,20-63693528-63693554-CCA,20-63693558-63693560-C,20-63693561-63693567-CCA,20-63693561-63693629-CCACCACCTCCACCTCCACCA,20-63693564-63693576-CCACCT,20-63693576-63693590-CCA,20-63693585-63693587-C,20-63693597-63693611-CCA,20-63693612-63693615-CCA,20-63693618-63693629-CCA,20-63693621-63693630-CCACCACCT,20-63693630-63693644-CCA,20-63693646-63693649-CAC,20-63693648-63693650-C,20-63693651-63693662-CCA,20-63693663-63693704-CCA,20-63693705-63693719-CCA,20-63693721-63693731-CAC,20-63693723-63693762-CCT,20-63693738-63693755-CCA,20-63693766-63693777-CAG;MOTIFS=CCT,CCACCACCT,CAG,C,CCACCT,CCACCACCTCCACCTCCACCA,CCA,CAC;STRUC=<VC146440>	HPRC,HGSVC,1KG-ONT	No	0.046	Yes	NA,NA	NA	NA
chr20:63693448	559107	INS	6889	0.837	0.6205	1	RTEL1(1.271e-13,0.661),RTEL1-TNFRSF6B(NA,NA)	RTEL1(1.271e-13,0.661),RTEL1-TNFRSF6B(NA,NA)	RTEL1(1.271e-13,0.661),RTEL1-TNFRSF6B(NA,NA)	NA	NA	NA	NA	NA	NA	No	ID=20-63693429-63693438-CCA,20-63693436-63693448-CAG,20-63693441-63693444-CCA,20-63693450-63693485-CCACCT,20-63693453-63693720-CCT,20-63693462-63693465-CCA,20-63693480-63693491-CCA,20-63693498-63693509-CCA,20-63693513-63693527-CCA,20-63693528-63693554-CCA,20-63693558-63693560-C,20-63693561-63693567-CCA,20-63693561-63693629-CCACCACCTCCACCTCCACCA,20-63693564-63693576-CCACCT,20-63693576-63693590-CCA,20-63693585-63693587-C,20-63693597-63693611-CCA,20-63693612-63693615-CCA,20-63693618-63693629-CCA,20-63693621-63693630-CCACCACCT,20-63693630-63693644-CCA,20-63693646-63693649-CAC,20-63693648-63693650-C,20-63693651-63693662-CCA,20-63693663-63693704-CCA,20-63693705-63693719-CCA,20-63693721-63693731-CAC,20-63693723-63693762-CCT,20-63693738-63693755-CCA,20-63693766-63693777-CAG;MOTIFS=CCT,CCACCACCT,CAG,C,CCACCT,CCACCACCTCCACCTCCACCA,CCA,CAC;STRUC=<VC146440>	HPRC,HGSVC,1KG-ONT	No	0.046	No	NA,NA	NA	NA
chr20:63693448	559108	INS	1882	0.942	0.2329	2	RTEL1(1.271e-13,0.661),RTEL1-TNFRSF6B(NA,NA)	RTEL1(1.271e-13,0.661),RTEL1-TNFRSF6B(NA,NA)	RTEL1(1.271e-13,0.661),RTEL1-TNFRSF6B(NA,NA)	NA	NA	NA	NA	NA	NA	No	ID=20-63693429-63693438-CCA,20-63693436-63693448-CAG,20-63693441-63693444-CCA,20-63693450-63693485-CCACCT,20-63693453-63693720-CCT,20-63693462-63693465-CCA,20-63693480-63693491-CCA,20-63693498-63693509-CCA,20-63693513-63693527-CCA,20-63693528-63693554-CCA,20-63693558-63693560-C,20-63693561-63693567-CCA,20-63693561-63693629-CCACCACCTCCACCTCCACCA,20-63693564-63693576-CCACCT,20-63693576-63693590-CCA,20-63693585-63693587-C,20-63693597-63693611-CCA,20-63693612-63693615-CCA,20-63693618-63693629-CCA,20-63693621-63693630-CCACCACCT,20-63693630-63693644-CCA,20-63693646-63693649-CAC,20-63693648-63693650-C,20-63693651-63693662-CCA,20-63693663-63693704-CCA,20-63693705-63693719-CCA,20-63693721-63693731-CAC,20-63693723-63693762-CCT,20-63693738-63693755-CCA,20-63693766-63693777-CAG;MOTIFS=CCT,CCACCACCT,CAG,C,CCACCT,CCACCACCTCCACCTCCACCA,CCA,CAC;STRUC=<VC146440>	HPRC,HGSVC	No	0.046	Yes	NA,NA	NA	NA
chr20:63693448	559109	INS	2271	0.9246	0.274	2	RTEL1(1.271e-13,0.661),RTEL1-TNFRSF6B(NA,NA)	RTEL1(1.271e-13,0.661),RTEL1-TNFRSF6B(NA,NA)	RTEL1(1.271e-13,0.661),RTEL1-TNFRSF6B(NA,NA)	NA	NA	NA	NA	NA	NA	No	ID=20-63693429-63693438-CCA,20-63693436-63693448-CAG,20-63693441-63693444-CCA,20-63693450-63693485-CCACCT,20-63693453-63693720-CCT,20-63693462-63693465-CCA,20-63693480-63693491-CCA,20-63693498-63693509-CCA,20-63693513-63693527-CCA,20-63693528-63693554-CCA,20-63693558-63693560-C,20-63693561-63693567-CCA,20-63693561-63693629-CCACCACCTCCACCTCCACCA,20-63693564-63693576-CCACCT,20-63693576-63693590-CCA,20-63693585-63693587-C,20-63693597-63693611-CCA,20-63693612-63693615-CCA,20-63693618-63693629-CCA,20-63693621-63693630-CCACCACCT,20-63693630-63693644-CCA,20-63693646-63693649-CAC,20-63693648-63693650-C,20-63693651-63693662-CCA,20-63693663-63693704-CCA,20-63693705-63693719-CCA,20-63693721-63693731-CAC,20-63693723-63693762-CCT,20-63693738-63693755-CCA,20-63693766-63693777-CAG;MOTIFS=CCT,CCACCACCT,CAG,C,CCACCT,CCACCACCTCCACCTCCACCA,CCA,CAC;STRUC=<VC146440>	HPRC,HGSVC	No	0.046	Yes	NA,NA	NA	NA
chr20:63693448	559110	INS	1940	0.8996	0.352	3	RTEL1(1.271e-13,0.661),RTEL1-TNFRSF6B(NA,NA)	RTEL1(1.271e-13,0.661),RTEL1-TNFRSF6B(NA,NA)	RTEL1(1.271e-13,0.661),RTEL1-TNFRSF6B(NA,NA)	NA	NA	NA	NA	NA	NA	No	ID=20-63693429-63693438-CCA,20-63693436-63693448-CAG,20-63693441-63693444-CCA,20-63693450-63693485-CCACCT,20-63693453-63693720-CCT,20-63693462-63693465-CCA,20-63693480-63693491-CCA,20-63693498-63693509-CCA,20-63693513-63693527-CCA,20-63693528-63693554-CCA,20-63693558-63693560-C,20-63693561-63693567-CCA,20-63693561-63693629-CCACCACCTCCACCTCCACCA,20-63693564-63693576-CCACCT,20-63693576-63693590-CCA,20-63693585-63693587-C,20-63693597-63693611-CCA,20-63693612-63693615-CCA,20-63693618-63693629-CCA,20-63693621-63693630-CCACCACCT,20-63693630-63693644-CCA,20-63693646-63693649-CAC,20-63693648-63693650-C,20-63693651-63693662-CCA,20-63693663-63693704-CCA,20-63693705-63693719-CCA,20-63693721-63693731-CAC,20-63693723-63693762-CCT,20-63693738-63693755-CCA,20-63693766-63693777-CAG;MOTIFS=CCT,CCACCACCT,CAG,C,CCACCT,CCACCACCTCCACCTCCACCA,CCA,CAC;STRUC=<VC146440>	HPRC,HGSVC	No	0.046	Yes	NA,NA	NA	NA
chr20:63693448	559111	INS	4443	0.9003	0.6363	5	RTEL1(1.271e-13,0.661),RTEL1-TNFRSF6B(NA,NA)	RTEL1(1.271e-13,0.661),RTEL1-TNFRSF6B(NA,NA)	RTEL1(1.271e-13,0.661),RTEL1-TNFRSF6B(NA,NA)	NA	NA	NA	NA	NA	NA	No	ID=20-63693429-63693438-CCA,20-63693436-63693448-CAG,20-63693441-63693444-CCA,20-63693450-63693485-CCACCT,20-63693453-63693720-CCT,20-63693462-63693465-CCA,20-63693480-63693491-CCA,20-63693498-63693509-CCA,20-63693513-63693527-CCA,20-63693528-63693554-CCA,20-63693558-63693560-C,20-63693561-63693567-CCA,20-63693561-63693629-CCACCACCTCCACCTCCACCA,20-63693564-63693576-CCACCT,20-63693576-63693590-CCA,20-63693585-63693587-C,20-63693597-63693611-CCA,20-63693612-63693615-CCA,20-63693618-63693629-CCA,20-63693621-63693630-CCACCACCT,20-63693630-63693644-CCA,20-63693646-63693649-CAC,20-63693648-63693650-C,20-63693651-63693662-CCA,20-63693663-63693704-CCA,20-63693705-63693719-CCA,20-63693721-63693731-CAC,20-63693723-63693762-CCT,20-63693738-63693755-CCA,20-63693766-63693777-CAG;MOTIFS=CCT,CCACCACCT,CAG,C,CCACCT,CCACCACCTCCACCTCCACCA,CCA,CAC;STRUC=<VC146440>	HPRC,HGSVC,1KG-ONT	No	0.046	Yes	NA,NA	NA	NA
chr20:63693448	559112	INS	7322	0.8364	0.6204	1	RTEL1(1.271e-13,0.661),RTEL1-TNFRSF6B(NA,NA)	RTEL1(1.271e-13,0.661),RTEL1-TNFRSF6B(NA,NA)	RTEL1(1.271e-13,0.661),RTEL1-TNFRSF6B(NA,NA)	NA	NA	NA	NA	NA	NA	No	ID=20-63693429-63693438-CCA,20-63693436-63693448-CAG,20-63693441-63693444-CCA,20-63693450-63693485-CCACCT,20-63693453-63693720-CCT,20-63693462-63693465-CCA,20-63693480-63693491-CCA,20-63693498-63693509-CCA,20-63693513-63693527-CCA,20-63693528-63693554-CCA,20-63693558-63693560-C,20-63693561-63693567-CCA,20-63693561-63693629-CCACCACCTCCACCTCCACCA,20-63693564-63693576-CCACCT,20-63693576-63693590-CCA,20-63693585-63693587-C,20-63693597-63693611-CCA,20-63693612-63693615-CCA,20-63693618-63693629-CCA,20-63693621-63693630-CCACCACCT,20-63693630-63693644-CCA,20-63693646-63693649-CAC,20-63693648-63693650-C,20-63693651-63693662-CCA,20-63693663-63693704-CCA,20-63693705-63693719-CCA,20-63693721-63693731-CAC,20-63693723-63693762-CCT,20-63693738-63693755-CCA,20-63693766-63693777-CAG;MOTIFS=CCT,CCACCACCT,CAG,C,CCACCT,CCACCACCTCCACCTCCACCA,CCA,CAC;STRUC=<VC146440>	HPRC,HGSVC,1KG-ONT	No	0.046	No	NA,NA	NA	NA
chr20:63693448	559113	INS	2998	0.8515	0.5494	1	RTEL1(1.271e-13,0.661),RTEL1-TNFRSF6B(NA,NA)	RTEL1(1.271e-13,0.661),RTEL1-TNFRSF6B(NA,NA)	RTEL1(1.271e-13,0.661),RTEL1-TNFRSF6B(NA,NA)	NA	NA	NA	NA	NA	NA	No	ID=20-63693429-63693438-CCA,20-63693436-63693448-CAG,20-63693441-63693444-CCA,20-63693450-63693485-CCACCT,20-63693453-63693720-CCT,20-63693462-63693465-CCA,20-63693480-63693491-CCA,20-63693498-63693509-CCA,20-63693513-63693527-CCA,20-63693528-63693554-CCA,20-63693558-63693560-C,20-63693561-63693567-CCA,20-63693561-63693629-CCACCACCTCCACCTCCACCA,20-63693564-63693576-CCACCT,20-63693576-63693590-CCA,20-63693585-63693587-C,20-63693597-63693611-CCA,20-63693612-63693615-CCA,20-63693618-63693629-CCA,20-63693621-63693630-CCACCACCT,20-63693630-63693644-CCA,20-63693646-63693649-CAC,20-63693648-63693650-C,20-63693651-63693662-CCA,20-63693663-63693704-CCA,20-63693705-63693719-CCA,20-63693721-63693731-CAC,20-63693723-63693762-CCT,20-63693738-63693755-CCA,20-63693766-63693777-CAG;MOTIFS=CCT,CCACCACCT,CAG,C,CCACCT,CCACCACCTCCACCTCCACCA,CCA,CAC;STRUC=<VC146440>	HPRC,HGSVC,1KG-ONT	No	0.046	No	NA,NA	NA	NA
chr20:63693448	559114	INS	3771	0.8225	0.6401	1	RTEL1(1.271e-13,0.661),RTEL1-TNFRSF6B(NA,NA)	RTEL1(1.271e-13,0.661),RTEL1-TNFRSF6B(NA,NA)	RTEL1(1.271e-13,0.661),RTEL1-TNFRSF6B(NA,NA)	NA	NA	NA	NA	NA	NA	No	ID=20-63693429-63693438-CCA,20-63693436-63693448-CAG,20-63693441-63693444-CCA,20-63693450-63693485-CCACCT,20-63693453-63693720-CCT,20-63693462-63693465-CCA,20-63693480-63693491-CCA,20-63693498-63693509-CCA,20-63693513-63693527-CCA,20-63693528-63693554-CCA,20-63693558-63693560-C,20-63693561-63693567-CCA,20-63693561-63693629-CCACCACCTCCACCTCCACCA,20-63693564-63693576-CCACCT,20-63693576-63693590-CCA,20-63693585-63693587-C,20-63693597-63693611-CCA,20-63693612-63693615-CCA,20-63693618-63693629-CCA,20-63693621-63693630-CCACCACCT,20-63693630-63693644-CCA,20-63693646-63693649-CAC,20-63693648-63693650-C,20-63693651-63693662-CCA,20-63693663-63693704-CCA,20-63693705-63693719-CCA,20-63693721-63693731-CAC,20-63693723-63693762-CCT,20-63693738-63693755-CCA,20-63693766-63693777-CAG;MOTIFS=CCT,CCACCACCT,CAG,C,CCACCT,CCACCACCTCCACCTCCACCA,CCA,CAC;STRUC=<VC146440>	HPRC,HGSVC,1KG-ONT	No	0.046	No	NA,NA	NA	NA
chr20:63693448	559115	INS	2664	0.8959	0.4169	3	RTEL1(1.271e-13,0.661),RTEL1-TNFRSF6B(NA,NA)	RTEL1(1.271e-13,0.661),RTEL1-TNFRSF6B(NA,NA)	RTEL1(1.271e-13,0.661),RTEL1-TNFRSF6B(NA,NA)	NA	NA	NA	NA	NA	NA	No	ID=20-63693429-63693438-CCA,20-63693436-63693448-CAG,20-63693441-63693444-CCA,20-63693450-63693485-CCACCT,20-63693453-63693720-CCT,20-63693462-63693465-CCA,20-63693480-63693491-CCA,20-63693498-63693509-CCA,20-63693513-63693527-CCA,20-63693528-63693554-CCA,20-63693558-63693560-C,20-63693561-63693567-CCA,20-63693561-63693629-CCACCACCTCCACCTCCACCA,20-63693564-63693576-CCACCT,20-63693576-63693590-CCA,20-63693585-63693587-C,20-63693597-63693611-CCA,20-63693612-63693615-CCA,20-63693618-63693629-CCA,20-63693621-63693630-CCACCACCT,20-63693630-63693644-CCA,20-63693646-63693649-CAC,20-63693648-63693650-C,20-63693651-63693662-CCA,20-63693663-63693704-CCA,20-63693705-63693719-CCA,20-63693721-63693731-CAC,20-63693723-63693762-CCT,20-63693738-63693755-CCA,20-63693766-63693777-CAG;MOTIFS=CCT,CCACCACCT,CAG,C,CCACCT,CCACCACCTCCACCTCCACCA,CCA,CAC;STRUC=<VC146440>	HPRC,HGSVC,1KG-ONT	No	0.046	Yes	NA,NA	NA	NA
chr20:63693448	559085	INS	6912	0.904	0.3689	1	RTEL1(1.271e-13,0.661),RTEL1-TNFRSF6B(NA,NA)	RTEL1(1.271e-13,0.661),RTEL1-TNFRSF6B(NA,NA)	RTEL1(1.271e-13,0.661),RTEL1-TNFRSF6B(NA,NA)	NA	NA	NA	NA	NA	NA	No	ID=20-63693429-63693438-CCA,20-63693436-63693448-CAG,20-63693441-63693444-CCA,20-63693450-63693485-CCACCT,20-63693453-63693720-CCT,20-63693462-63693465-CCA,20-63693480-63693491-CCA,20-63693498-63693509-CCA,20-63693513-63693527-CCA,20-63693528-63693554-CCA,20-63693558-63693560-C,20-63693561-63693567-CCA,20-63693561-63693629-CCACCACCTCCACCTCCACCA,20-63693564-63693576-CCACCT,20-63693576-63693590-CCA,20-63693585-63693587-C,20-63693597-63693611-CCA,20-63693612-63693615-CCA,20-63693618-63693629-CCA,20-63693621-63693630-CCACCACCT,20-63693630-63693644-CCA,20-63693646-63693649-CAC,20-63693648-63693650-C,20-63693651-63693662-CCA,20-63693663-63693704-CCA,20-63693705-63693719-CCA,20-63693721-63693731-CAC,20-63693723-63693762-CCT,20-63693738-63693755-CCA,20-63693766-63693777-CAG;MOTIFS=CCT,CCACCACCT,CAG,C,CCACCT,CCACCACCTCCACCTCCACCA,CCA,CAC;STRUC=<VC146440>	HPRC,HGSVC,1KG-ONT	No	0.046	No	NA,NA	NA	NA
chr20:63693448	559093	INS	6853	0.9055	0.3576	1	RTEL1(1.271e-13,0.661),RTEL1-TNFRSF6B(NA,NA)	RTEL1(1.271e-13,0.661),RTEL1-TNFRSF6B(NA,NA)	RTEL1(1.271e-13,0.661),RTEL1-TNFRSF6B(NA,NA)	NA	NA	NA	NA	NA	NA	No	ID=20-63693429-63693438-CCA,20-63693436-63693448-CAG,20-63693441-63693444-CCA,20-63693450-63693485-CCACCT,20-63693453-63693720-CCT,20-63693462-63693465-CCA,20-63693480-63693491-CCA,20-63693498-63693509-CCA,20-63693513-63693527-CCA,20-63693528-63693554-CCA,20-63693558-63693560-C,20-63693561-63693567-CCA,20-63693561-63693629-CCACCACCTCCACCTCCACCA,20-63693564-63693576-CCACCT,20-63693576-63693590-CCA,20-63693585-63693587-C,20-63693597-63693611-CCA,20-63693612-63693615-CCA,20-63693618-63693629-CCA,20-63693621-63693630-CCACCACCT,20-63693630-63693644-CCA,20-63693646-63693649-CAC,20-63693648-63693650-C,20-63693651-63693662-CCA,20-63693663-63693704-CCA,20-63693705-63693719-CCA,20-63693721-63693731-CAC,20-63693723-63693762-CCT,20-63693738-63693755-CCA,20-63693766-63693777-CAG;MOTIFS=CCT,CCACCACCT,CAG,C,CCACCT,CCACCACCTCCACCTCCACCA,CCA,CAC;STRUC=<VC146440>	HPRC,HGSVC,1KG-ONT	No	0.046	No	NA,NA	NA	NA
chr20:63693448	559094	INS	2043	0.9312	0.2598	1	RTEL1(1.271e-13,0.661),RTEL1-TNFRSF6B(NA,NA)	RTEL1(1.271e-13,0.661),RTEL1-TNFRSF6B(NA,NA)	RTEL1(1.271e-13,0.661),RTEL1-TNFRSF6B(NA,NA)	NA	NA	NA	NA	NA	NA	No	ID=20-63693429-63693438-CCA,20-63693436-63693448-CAG,20-63693441-63693444-CCA,20-63693450-63693485-CCACCT,20-63693453-63693720-CCT,20-63693462-63693465-CCA,20-63693480-63693491-CCA,20-63693498-63693509-CCA,20-63693513-63693527-CCA,20-63693528-63693554-CCA,20-63693558-63693560-C,20-63693561-63693567-CCA,20-63693561-63693629-CCACCACCTCCACCTCCACCA,20-63693564-63693576-CCACCT,20-63693576-63693590-CCA,20-63693585-63693587-C,20-63693597-63693611-CCA,20-63693612-63693615-CCA,20-63693618-63693629-CCA,20-63693621-63693630-CCACCACCT,20-63693630-63693644-CCA,20-63693646-63693649-CAC,20-63693648-63693650-C,20-63693651-63693662-CCA,20-63693663-63693704-CCA,20-63693705-63693719-CCA,20-63693721-63693731-CAC,20-63693723-63693762-CCT,20-63693738-63693755-CCA,20-63693766-63693777-CAG;MOTIFS=CCT,CCACCACCT,CAG,C,CCACCT,CCACCACCTCCACCTCCACCA,CCA,CAC;STRUC=<VC146440>	HPRC,HGSVC	No	0.046	No	NA,NA	NA	NA
chr20:63693448	559075	INS	5972	0.9445	0.2295	1	RTEL1(1.271e-13,0.661),RTEL1-TNFRSF6B(NA,NA)	RTEL1(1.271e-13,0.661),RTEL1-TNFRSF6B(NA,NA)	RTEL1(1.271e-13,0.661),RTEL1-TNFRSF6B(NA,NA)	NA	NA	NA	NA	NA	NA	No	ID=20-63693429-63693438-CCA,20-63693436-63693448-CAG,20-63693441-63693444-CCA,20-63693450-63693485-CCACCT,20-63693453-63693720-CCT,20-63693462-63693465-CCA,20-63693480-63693491-CCA,20-63693498-63693509-CCA,20-63693513-63693527-CCA,20-63693528-63693554-CCA,20-63693558-63693560-C,20-63693561-63693567-CCA,20-63693561-63693629-CCACCACCTCCACCTCCACCA,20-63693564-63693576-CCACCT,20-63693576-63693590-CCA,20-63693585-63693587-C,20-63693597-63693611-CCA,20-63693612-63693615-CCA,20-63693618-63693629-CCA,20-63693621-63693630-CCACCACCT,20-63693630-63693644-CCA,20-63693646-63693649-CAC,20-63693648-63693650-C,20-63693651-63693662-CCA,20-63693663-63693704-CCA,20-63693705-63693719-CCA,20-63693721-63693731-CAC,20-63693723-63693762-CCT,20-63693738-63693755-CCA,20-63693766-63693777-CAG;MOTIFS=CCT,CCACCACCT,CAG,C,CCACCT,CCACCACCTCCACCTCCACCA,CCA,CAC;STRUC=<VC146440>	HPRC,HGSVC,1KG-ONT	No	0.046	No	NA,NA	NA	NA
chr20:63693448	559076	INS	5263	0.8348	0.6332	2	RTEL1(1.271e-13,0.661),RTEL1-TNFRSF6B(NA,NA)	RTEL1(1.271e-13,0.661),RTEL1-TNFRSF6B(NA,NA)	RTEL1(1.271e-13,0.661),RTEL1-TNFRSF6B(NA,NA)	NA	NA	NA	NA	NA	NA	No	ID=20-63693429-63693438-CCA,20-63693436-63693448-CAG,20-63693441-63693444-CCA,20-63693450-63693485-CCACCT,20-63693453-63693720-CCT,20-63693462-63693465-CCA,20-63693480-63693491-CCA,20-63693498-63693509-CCA,20-63693513-63693527-CCA,20-63693528-63693554-CCA,20-63693558-63693560-C,20-63693561-63693567-CCA,20-63693561-63693629-CCACCACCTCCACCTCCACCA,20-63693564-63693576-CCACCT,20-63693576-63693590-CCA,20-63693585-63693587-C,20-63693597-63693611-CCA,20-63693612-63693615-CCA,20-63693618-63693629-CCA,20-63693621-63693630-CCACCACCT,20-63693630-63693644-CCA,20-63693646-63693649-CAC,20-63693648-63693650-C,20-63693651-63693662-CCA,20-63693663-63693704-CCA,20-63693705-63693719-CCA,20-63693721-63693731-CAC,20-63693723-63693762-CCT,20-63693738-63693755-CCA,20-63693766-63693777-CAG;MOTIFS=CCT,CCACCACCT,CAG,C,CCACCT,CCACCACCTCCACCTCCACCA,CCA,CAC;STRUC=<VC146440>	HPRC,HGSVC,1KG-ONT	No	0.046	No	NA,NA	NA	NA
chr20:63693448	559077	INS	5418	0.8933	0.3753	2	RTEL1(1.271e-13,0.661),RTEL1-TNFRSF6B(NA,NA)	RTEL1(1.271e-13,0.661),RTEL1-TNFRSF6B(NA,NA)	RTEL1(1.271e-13,0.661),RTEL1-TNFRSF6B(NA,NA)	NA	NA	NA	NA	NA	NA	No	ID=20-63693429-63693438-CCA,20-63693436-63693448-CAG,20-63693441-63693444-CCA,20-63693450-63693485-CCACCT,20-63693453-63693720-CCT,20-63693462-63693465-CCA,20-63693480-63693491-CCA,20-63693498-63693509-CCA,20-63693513-63693527-CCA,20-63693528-63693554-CCA,20-63693558-63693560-C,20-63693561-63693567-CCA,20-63693561-63693629-CCACCACCTCCACCTCCACCA,20-63693564-63693576-CCACCT,20-63693576-63693590-CCA,20-63693585-63693587-C,20-63693597-63693611-CCA,20-63693612-63693615-CCA,20-63693618-63693629-CCA,20-63693621-63693630-CCACCACCT,20-63693630-63693644-CCA,20-63693646-63693649-CAC,20-63693648-63693650-C,20-63693651-63693662-CCA,20-63693663-63693704-CCA,20-63693705-63693719-CCA,20-63693721-63693731-CAC,20-63693723-63693762-CCT,20-63693738-63693755-CCA,20-63693766-63693777-CAG;MOTIFS=CCT,CCACCACCT,CAG,C,CCACCT,CCACCACCTCCACCTCCACCA,CCA,CAC;STRUC=<VC146440>	HPRC,HGSVC,1KG-ONT	No	0.046	No	NA,NA	NA	NA
chr20:63693448	559078	INS	6241	0.8606	0.5254	1	RTEL1(1.271e-13,0.661),RTEL1-TNFRSF6B(NA,NA)	RTEL1(1.271e-13,0.661),RTEL1-TNFRSF6B(NA,NA)	RTEL1(1.271e-13,0.661),RTEL1-TNFRSF6B(NA,NA)	NA	NA	NA	NA	NA	NA	No	ID=20-63693429-63693438-CCA,20-63693436-63693448-CAG,20-63693441-63693444-CCA,20-63693450-63693485-CCACCT,20-63693453-63693720-CCT,20-63693462-63693465-CCA,20-63693480-63693491-CCA,20-63693498-63693509-CCA,20-63693513-63693527-CCA,20-63693528-63693554-CCA,20-63693558-63693560-C,20-63693561-63693567-CCA,20-63693561-63693629-CCACCACCTCCACCTCCACCA,20-63693564-63693576-CCACCT,20-63693576-63693590-CCA,20-63693585-63693587-C,20-63693597-63693611-CCA,20-63693612-63693615-CCA,20-63693618-63693629-CCA,20-63693621-63693630-CCACCACCT,20-63693630-63693644-CCA,20-63693646-63693649-CAC,20-63693648-63693650-C,20-63693651-63693662-CCA,20-63693663-63693704-CCA,20-63693705-63693719-CCA,20-63693721-63693731-CAC,20-63693723-63693762-CCT,20-63693738-63693755-CCA,20-63693766-63693777-CAG;MOTIFS=CCT,CCACCACCT,CAG,C,CCACCT,CCACCACCTCCACCTCCACCA,CCA,CAC;STRUC=<VC146440>	HPRC,HGSVC,1KG-ONT	No	0.046	No	NA,NA	NA	NA
chr20:63693448	559079	INS	6712	0.8494	0.5852	1	RTEL1(1.271e-13,0.661),RTEL1-TNFRSF6B(NA,NA)	RTEL1(1.271e-13,0.661),RTEL1-TNFRSF6B(NA,NA)	RTEL1(1.271e-13,0.661),RTEL1-TNFRSF6B(NA,NA)	NA	NA	NA	NA	NA	NA	No	ID=20-63693429-63693438-CCA,20-63693436-63693448-CAG,20-63693441-63693444-CCA,20-63693450-63693485-CCACCT,20-63693453-63693720-CCT,20-63693462-63693465-CCA,20-63693480-63693491-CCA,20-63693498-63693509-CCA,20-63693513-63693527-CCA,20-63693528-63693554-CCA,20-63693558-63693560-C,20-63693561-63693567-CCA,20-63693561-63693629-CCACCACCTCCACCTCCACCA,20-63693564-63693576-CCACCT,20-63693576-63693590-CCA,20-63693585-63693587-C,20-63693597-63693611-CCA,20-63693612-63693615-CCA,20-63693618-63693629-CCA,20-63693621-63693630-CCACCACCT,20-63693630-63693644-CCA,20-63693646-63693649-CAC,20-63693648-63693650-C,20-63693651-63693662-CCA,20-63693663-63693704-CCA,20-63693705-63693719-CCA,20-63693721-63693731-CAC,20-63693723-63693762-CCT,20-63693738-63693755-CCA,20-63693766-63693777-CAG;MOTIFS=CCT,CCACCACCT,CAG,C,CCACCT,CCACCACCTCCACCTCCACCA,CCA,CAC;STRUC=<VC146440>	HPRC,HGSVC,1KG-ONT	No	0.046	No	NA,NA	NA	NA
chr20:63693448	559080	INS	4432	0.9191	0.311	2	RTEL1(1.271e-13,0.661),RTEL1-TNFRSF6B(NA,NA)	RTEL1(1.271e-13,0.661),RTEL1-TNFRSF6B(NA,NA)	RTEL1(1.271e-13,0.661),RTEL1-TNFRSF6B(NA,NA)	NA	NA	NA	NA	NA	NA	No	ID=20-63693429-63693438-CCA,20-63693436-63693448-CAG,20-63693441-63693444-CCA,20-63693450-63693485-CCACCT,20-63693453-63693720-CCT,20-63693462-63693465-CCA,20-63693480-63693491-CCA,20-63693498-63693509-CCA,20-63693513-63693527-CCA,20-63693528-63693554-CCA,20-63693558-63693560-C,20-63693561-63693567-CCA,20-63693561-63693629-CCACCACCTCCACCTCCACCA,20-63693564-63693576-CCACCT,20-63693576-63693590-CCA,20-63693585-63693587-C,20-63693597-63693611-CCA,20-63693612-63693615-CCA,20-63693618-63693629-CCA,20-63693621-63693630-CCACCACCT,20-63693630-63693644-CCA,20-63693646-63693649-CAC,20-63693648-63693650-C,20-63693651-63693662-CCA,20-63693663-63693704-CCA,20-63693705-63693719-CCA,20-63693721-63693731-CAC,20-63693723-63693762-CCT,20-63693738-63693755-CCA,20-63693766-63693777-CAG;MOTIFS=CCT,CCACCACCT,CAG,C,CCACCT,CCACCACCTCCACCTCCACCA,CCA,CAC;STRUC=<VC146440>	HPRC,HGSVC,1KG-ONT	No	0.046	No	NA,NA	NA	NA
chr20:63693448	559081	INS	4741	0.9701	0.1363	5	RTEL1(1.271e-13,0.661),RTEL1-TNFRSF6B(NA,NA)	RTEL1(1.271e-13,0.661),RTEL1-TNFRSF6B(NA,NA)	RTEL1(1.271e-13,0.661),RTEL1-TNFRSF6B(NA,NA)	NA	NA	NA	NA	NA	NA	No	ID=20-63693429-63693438-CCA,20-63693436-63693448-CAG,20-63693441-63693444-CCA,20-63693450-63693485-CCACCT,20-63693453-63693720-CCT,20-63693462-63693465-CCA,20-63693480-63693491-CCA,20-63693498-63693509-CCA,20-63693513-63693527-CCA,20-63693528-63693554-CCA,20-63693558-63693560-C,20-63693561-63693567-CCA,20-63693561-63693629-CCACCACCTCCACCTCCACCA,20-63693564-63693576-CCACCT,20-63693576-63693590-CCA,20-63693585-63693587-C,20-63693597-63693611-CCA,20-63693612-63693615-CCA,20-63693618-63693629-CCA,20-63693621-63693630-CCACCACCT,20-63693630-63693644-CCA,20-63693646-63693649-CAC,20-63693648-63693650-C,20-63693651-63693662-CCA,20-63693663-63693704-CCA,20-63693705-63693719-CCA,20-63693721-63693731-CAC,20-63693723-63693762-CCT,20-63693738-63693755-CCA,20-63693766-63693777-CAG;MOTIFS=CCT,CCACCACCT,CAG,C,CCACCT,CCACCACCTCCACCTCCACCA,CCA,CAC;STRUC=<VC146440>	HPRC,HGSVC,1KG-ONT	No	0.046	Yes	NA,NA	NA	NA
chr20:63693448	559082	INS	1996	0.9341	0.3048	2	RTEL1(1.271e-13,0.661),RTEL1-TNFRSF6B(NA,NA)	RTEL1(1.271e-13,0.661),RTEL1-TNFRSF6B(NA,NA)	RTEL1(1.271e-13,0.661),RTEL1-TNFRSF6B(NA,NA)	NA	NA	NA	NA	NA	NA	No	ID=20-63693429-63693438-CCA,20-63693436-63693448-CAG,20-63693441-63693444-CCA,20-63693450-63693485-CCACCT,20-63693453-63693720-CCT,20-63693462-63693465-CCA,20-63693480-63693491-CCA,20-63693498-63693509-CCA,20-63693513-63693527-CCA,20-63693528-63693554-CCA,20-63693558-63693560-C,20-63693561-63693567-CCA,20-63693561-63693629-CCACCACCTCCACCTCCACCA,20-63693564-63693576-CCACCT,20-63693576-63693590-CCA,20-63693585-63693587-C,20-63693597-63693611-CCA,20-63693612-63693615-CCA,20-63693618-63693629-CCA,20-63693621-63693630-CCACCACCT,20-63693630-63693644-CCA,20-63693646-63693649-CAC,20-63693648-63693650-C,20-63693651-63693662-CCA,20-63693663-63693704-CCA,20-63693705-63693719-CCA,20-63693721-63693731-CAC,20-63693723-63693762-CCT,20-63693738-63693755-CCA,20-63693766-63693777-CAG;MOTIFS=CCT,CCACCACCT,CAG,C,CCACCT,CCACCACCTCCACCTCCACCA,CCA,CAC;STRUC=<VC146440>	HPRC,HGSVC	No	0.046	Yes	NA,NA	NA	NA
chr20:63693448	559083	INS	5092	0.9709	0.1273	2	RTEL1(1.271e-13,0.661),RTEL1-TNFRSF6B(NA,NA)	RTEL1(1.271e-13,0.661),RTEL1-TNFRSF6B(NA,NA)	RTEL1(1.271e-13,0.661),RTEL1-TNFRSF6B(NA,NA)	NA	NA	NA	NA	NA	NA	No	ID=20-63693429-63693438-CCA,20-63693436-63693448-CAG,20-63693441-63693444-CCA,20-63693450-63693485-CCACCT,20-63693453-63693720-CCT,20-63693462-63693465-CCA,20-63693480-63693491-CCA,20-63693498-63693509-CCA,20-63693513-63693527-CCA,20-63693528-63693554-CCA,20-63693558-63693560-C,20-63693561-63693567-CCA,20-63693561-63693629-CCACCACCTCCACCTCCACCA,20-63693564-63693576-CCACCT,20-63693576-63693590-CCA,20-63693585-63693587-C,20-63693597-63693611-CCA,20-63693612-63693615-CCA,20-63693618-63693629-CCA,20-63693621-63693630-CCACCACCT,20-63693630-63693644-CCA,20-63693646-63693649-CAC,20-63693648-63693650-C,20-63693651-63693662-CCA,20-63693663-63693704-CCA,20-63693705-63693719-CCA,20-63693721-63693731-CAC,20-63693723-63693762-CCT,20-63693738-63693755-CCA,20-63693766-63693777-CAG;MOTIFS=CCT,CCACCACCT,CAG,C,CCACCT,CCACCACCTCCACCTCCACCA,CCA,CAC;STRUC=<VC146440>	HPRC,HGSVC,1KG-ONT	No	0.046	No	NA,NA	NA	NA
chr20:63693448	559074	INS	5558	0.9735	0.1451	1	RTEL1(1.271e-13,0.661),RTEL1-TNFRSF6B(NA,NA)	RTEL1(1.271e-13,0.661),RTEL1-TNFRSF6B(NA,NA)	RTEL1(1.271e-13,0.661),RTEL1-TNFRSF6B(NA,NA)	NA	NA	NA	NA	NA	NA	No	ID=20-63693429-63693438-CCA,20-63693436-63693448-CAG,20-63693441-63693444-CCA,20-63693450-63693485-CCACCT,20-63693453-63693720-CCT,20-63693462-63693465-CCA,20-63693480-63693491-CCA,20-63693498-63693509-CCA,20-63693513-63693527-CCA,20-63693528-63693554-CCA,20-63693558-63693560-C,20-63693561-63693567-CCA,20-63693561-63693629-CCACCACCTCCACCTCCACCA,20-63693564-63693576-CCACCT,20-63693576-63693590-CCA,20-63693585-63693587-C,20-63693597-63693611-CCA,20-63693612-63693615-CCA,20-63693618-63693629-CCA,20-63693621-63693630-CCACCACCT,20-63693630-63693644-CCA,20-63693646-63693649-CAC,20-63693648-63693650-C,20-63693651-63693662-CCA,20-63693663-63693704-CCA,20-63693705-63693719-CCA,20-63693721-63693731-CAC,20-63693723-63693762-CCT,20-63693738-63693755-CCA,20-63693766-63693777-CAG;MOTIFS=CCT,CCACCACCT,CAG,C,CCACCT,CCACCACCTCCACCTCCACCA,CCA,CAC;STRUC=<VC146440>	HPRC,HGSVC,1KG-ONT	No	0.046	Yes	NA,NA	NA	NA
chr20:63693448	559086	INS	2801	0.925	0.5483	1	RTEL1(1.271e-13,0.661),RTEL1-TNFRSF6B(NA,NA)	RTEL1(1.271e-13,0.661),RTEL1-TNFRSF6B(NA,NA)	RTEL1(1.271e-13,0.661),RTEL1-TNFRSF6B(NA,NA)	NA	NA	NA	NA	NA	NA	No	ID=20-63693429-63693438-CCA,20-63693436-63693448-CAG,20-63693441-63693444-CCA,20-63693450-63693485-CCACCT,20-63693453-63693720-CCT,20-63693462-63693465-CCA,20-63693480-63693491-CCA,20-63693498-63693509-CCA,20-63693513-63693527-CCA,20-63693528-63693554-CCA,20-63693558-63693560-C,20-63693561-63693567-CCA,20-63693561-63693629-CCACCACCTCCACCTCCACCA,20-63693564-63693576-CCACCT,20-63693576-63693590-CCA,20-63693585-63693587-C,20-63693597-63693611-CCA,20-63693612-63693615-CCA,20-63693618-63693629-CCA,20-63693621-63693630-CCACCACCT,20-63693630-63693644-CCA,20-63693646-63693649-CAC,20-63693648-63693650-C,20-63693651-63693662-CCA,20-63693663-63693704-CCA,20-63693705-63693719-CCA,20-63693721-63693731-CAC,20-63693723-63693762-CCT,20-63693738-63693755-CCA,20-63693766-63693777-CAG;MOTIFS=CCT,CCACCACCT,CAG,C,CCACCT,CCACCACCTCCACCTCCACCA,CCA,CAC;STRUC=<VC146440>	HPRC,HGSVC,1KG-ONT	No	0.046	No	NA,NA	NA	NA
chr20:63693448	559087	INS	6732	0.954	0.1827	2	RTEL1(1.271e-13,0.661),RTEL1-TNFRSF6B(NA,NA)	RTEL1(1.271e-13,0.661),RTEL1-TNFRSF6B(NA,NA)	RTEL1(1.271e-13,0.661),RTEL1-TNFRSF6B(NA,NA)	NA	NA	NA	NA	NA	NA	No	ID=20-63693429-63693438-CCA,20-63693436-63693448-CAG,20-63693441-63693444-CCA,20-63693450-63693485-CCACCT,20-63693453-63693720-CCT,20-63693462-63693465-CCA,20-63693480-63693491-CCA,20-63693498-63693509-CCA,20-63693513-63693527-CCA,20-63693528-63693554-CCA,20-63693558-63693560-C,20-63693561-63693567-CCA,20-63693561-63693629-CCACCACCTCCACCTCCACCA,20-63693564-63693576-CCACCT,20-63693576-63693590-CCA,20-63693585-63693587-C,20-63693597-63693611-CCA,20-63693612-63693615-CCA,20-63693618-63693629-CCA,20-63693621-63693630-CCACCACCT,20-63693630-63693644-CCA,20-63693646-63693649-CAC,20-63693648-63693650-C,20-63693651-63693662-CCA,20-63693663-63693704-CCA,20-63693705-63693719-CCA,20-63693721-63693731-CAC,20-63693723-63693762-CCT,20-63693738-63693755-CCA,20-63693766-63693777-CAG;MOTIFS=CCT,CCACCACCT,CAG,C,CCACCT,CCACCACCTCCACCTCCACCA,CCA,CAC;STRUC=<VC146440>	HPRC,HGSVC,1KG-ONT	No	0.046	No	NA,NA	NA	NA
chr20:63693448	559088	INS	5147	0.9636	0.1941	1	RTEL1(1.271e-13,0.661),RTEL1-TNFRSF6B(NA,NA)	RTEL1(1.271e-13,0.661),RTEL1-TNFRSF6B(NA,NA)	RTEL1(1.271e-13,0.661),RTEL1-TNFRSF6B(NA,NA)	NA	NA	NA	NA	NA	NA	No	ID=20-63693429-63693438-CCA,20-63693436-63693448-CAG,20-63693441-63693444-CCA,20-63693450-63693485-CCACCT,20-63693453-63693720-CCT,20-63693462-63693465-CCA,20-63693480-63693491-CCA,20-63693498-63693509-CCA,20-63693513-63693527-CCA,20-63693528-63693554-CCA,20-63693558-63693560-C,20-63693561-63693567-CCA,20-63693561-63693629-CCACCACCTCCACCTCCACCA,20-63693564-63693576-CCACCT,20-63693576-63693590-CCA,20-63693585-63693587-C,20-63693597-63693611-CCA,20-63693612-63693615-CCA,20-63693618-63693629-CCA,20-63693621-63693630-CCACCACCT,20-63693630-63693644-CCA,20-63693646-63693649-CAC,20-63693648-63693650-C,20-63693651-63693662-CCA,20-63693663-63693704-CCA,20-63693705-63693719-CCA,20-63693721-63693731-CAC,20-63693723-63693762-CCT,20-63693738-63693755-CCA,20-63693766-63693777-CAG;MOTIFS=CCT,CCACCACCT,CAG,C,CCACCT,CCACCACCTCCACCTCCACCA,CCA,CAC;STRUC=<VC146440>	HPRC,HGSVC,1KG-ONT	No	0.046	No	NA,NA	NA	NA
chr20:63693448	559089	INS	4721	0.9495	0.1887	3	RTEL1(1.271e-13,0.661),RTEL1-TNFRSF6B(NA,NA)	RTEL1(1.271e-13,0.661),RTEL1-TNFRSF6B(NA,NA)	RTEL1(1.271e-13,0.661),RTEL1-TNFRSF6B(NA,NA)	NA	NA	NA	NA	NA	NA	No	ID=20-63693429-63693438-CCA,20-63693436-63693448-CAG,20-63693441-63693444-CCA,20-63693450-63693485-CCACCT,20-63693453-63693720-CCT,20-63693462-63693465-CCA,20-63693480-63693491-CCA,20-63693498-63693509-CCA,20-63693513-63693527-CCA,20-63693528-63693554-CCA,20-63693558-63693560-C,20-63693561-63693567-CCA,20-63693561-63693629-CCACCACCTCCACCTCCACCA,20-63693564-63693576-CCACCT,20-63693576-63693590-CCA,20-63693585-63693587-C,20-63693597-63693611-CCA,20-63693612-63693615-CCA,20-63693618-63693629-CCA,20-63693621-63693630-CCACCACCT,20-63693630-63693644-CCA,20-63693646-63693649-CAC,20-63693648-63693650-C,20-63693651-63693662-CCA,20-63693663-63693704-CCA,20-63693705-63693719-CCA,20-63693721-63693731-CAC,20-63693723-63693762-CCT,20-63693738-63693755-CCA,20-63693766-63693777-CAG;MOTIFS=CCT,CCACCACCT,CAG,C,CCACCT,CCACCACCTCCACCTCCACCA,CCA,CAC;STRUC=<VC146440>	HPRC,HGSVC,1KG-ONT	No	0.046	No	NA,NA	NA	NA
chr20:63693448	559090	INS	4060	0.9344	0.2481	2	RTEL1(1.271e-13,0.661),RTEL1-TNFRSF6B(NA,NA)	RTEL1(1.271e-13,0.661),RTEL1-TNFRSF6B(NA,NA)	RTEL1(1.271e-13,0.661),RTEL1-TNFRSF6B(NA,NA)	NA	NA	NA	NA	NA	NA	No	ID=20-63693429-63693438-CCA,20-63693436-63693448-CAG,20-63693441-63693444-CCA,20-63693450-63693485-CCACCT,20-63693453-63693720-CCT,20-63693462-63693465-CCA,20-63693480-63693491-CCA,20-63693498-63693509-CCA,20-63693513-63693527-CCA,20-63693528-63693554-CCA,20-63693558-63693560-C,20-63693561-63693567-CCA,20-63693561-63693629-CCACCACCTCCACCTCCACCA,20-63693564-63693576-CCACCT,20-63693576-63693590-CCA,20-63693585-63693587-C,20-63693597-63693611-CCA,20-63693612-63693615-CCA,20-63693618-63693629-CCA,20-63693621-63693630-CCACCACCT,20-63693630-63693644-CCA,20-63693646-63693649-CAC,20-63693648-63693650-C,20-63693651-63693662-CCA,20-63693663-63693704-CCA,20-63693705-63693719-CCA,20-63693721-63693731-CAC,20-63693723-63693762-CCT,20-63693738-63693755-CCA,20-63693766-63693777-CAG;MOTIFS=CCT,CCACCACCT,CAG,C,CCACCT,CCACCACCTCCACCTCCACCA,CCA,CAC;STRUC=<VC146440>	HPRC,HGSVC,1KG-ONT	No	0.046	Yes	NA,NA	NA	NA
chr20:63693448	559091	INS	6538	0.8335	0.609	1	RTEL1(1.271e-13,0.661),RTEL1-TNFRSF6B(NA,NA)	RTEL1(1.271e-13,0.661),RTEL1-TNFRSF6B(NA,NA)	RTEL1(1.271e-13,0.661),RTEL1-TNFRSF6B(NA,NA)	NA	NA	NA	NA	NA	NA	No	ID=20-63693429-63693438-CCA,20-63693436-63693448-CAG,20-63693441-63693444-CCA,20-63693450-63693485-CCACCT,20-63693453-63693720-CCT,20-63693462-63693465-CCA,20-63693480-63693491-CCA,20-63693498-63693509-CCA,20-63693513-63693527-CCA,20-63693528-63693554-CCA,20-63693558-63693560-C,20-63693561-63693567-CCA,20-63693561-63693629-CCACCACCTCCACCTCCACCA,20-63693564-63693576-CCACCT,20-63693576-63693590-CCA,20-63693585-63693587-C,20-63693597-63693611-CCA,20-63693612-63693615-CCA,20-63693618-63693629-CCA,20-63693621-63693630-CCACCACCT,20-63693630-63693644-CCA,20-63693646-63693649-CAC,20-63693648-63693650-C,20-63693651-63693662-CCA,20-63693663-63693704-CCA,20-63693705-63693719-CCA,20-63693721-63693731-CAC,20-63693723-63693762-CCT,20-63693738-63693755-CCA,20-63693766-63693777-CAG;MOTIFS=CCT,CCACCACCT,CAG,C,CCACCT,CCACCACCTCCACCTCCACCA,CCA,CAC;STRUC=<VC146440>	HPRC,HGSVC,1KG-ONT	No	0.046	No	NA,NA	NA	NA
chr20:63693448	559092	INS	5455	0.93	0.2725	2	RTEL1(1.271e-13,0.661),RTEL1-TNFRSF6B(NA,NA)	RTEL1(1.271e-13,0.661),RTEL1-TNFRSF6B(NA,NA)	RTEL1(1.271e-13,0.661),RTEL1-TNFRSF6B(NA,NA)	NA	NA	NA	NA	NA	NA	No	ID=20-63693429-63693438-CCA,20-63693436-63693448-CAG,20-63693441-63693444-CCA,20-63693450-63693485-CCACCT,20-63693453-63693720-CCT,20-63693462-63693465-CCA,20-63693480-63693491-CCA,20-63693498-63693509-CCA,20-63693513-63693527-CCA,20-63693528-63693554-CCA,20-63693558-63693560-C,20-63693561-63693567-CCA,20-63693561-63693629-CCACCACCTCCACCTCCACCA,20-63693564-63693576-CCACCT,20-63693576-63693590-CCA,20-63693585-63693587-C,20-63693597-63693611-CCA,20-63693612-63693615-CCA,20-63693618-63693629-CCA,20-63693621-63693630-CCACCACCT,20-63693630-63693644-CCA,20-63693646-63693649-CAC,20-63693648-63693650-C,20-63693651-63693662-CCA,20-63693663-63693704-CCA,20-63693705-63693719-CCA,20-63693721-63693731-CAC,20-63693723-63693762-CCT,20-63693738-63693755-CCA,20-63693766-63693777-CAG;MOTIFS=CCT,CCACCACCT,CAG,C,CCACCT,CCACCACCTCCACCTCCACCA,CCA,CAC;STRUC=<VC146440>	HPRC,HGSVC,1KG-ONT	No	0.046	No	NA,NA	NA	NA
chr20:63693448	559084	INS	4555	0.8368	0.5856	2	RTEL1(1.271e-13,0.661),RTEL1-TNFRSF6B(NA,NA)	RTEL1(1.271e-13,0.661),RTEL1-TNFRSF6B(NA,NA)	RTEL1(1.271e-13,0.661),RTEL1-TNFRSF6B(NA,NA)	NA	NA	NA	NA	NA	NA	No	ID=20-63693429-63693438-CCA,20-63693436-63693448-CAG,20-63693441-63693444-CCA,20-63693450-63693485-CCACCT,20-63693453-63693720-CCT,20-63693462-63693465-CCA,20-63693480-63693491-CCA,20-63693498-63693509-CCA,20-63693513-63693527-CCA,20-63693528-63693554-CCA,20-63693558-63693560-C,20-63693561-63693567-CCA,20-63693561-63693629-CCACCACCTCCACCTCCACCA,20-63693564-63693576-CCACCT,20-63693576-63693590-CCA,20-63693585-63693587-C,20-63693597-63693611-CCA,20-63693612-63693615-CCA,20-63693618-63693629-CCA,20-63693621-63693630-CCACCACCT,20-63693630-63693644-CCA,20-63693646-63693649-CAC,20-63693648-63693650-C,20-63693651-63693662-CCA,20-63693663-63693704-CCA,20-63693705-63693719-CCA,20-63693721-63693731-CAC,20-63693723-63693762-CCT,20-63693738-63693755-CCA,20-63693766-63693777-CAG;MOTIFS=CCT,CCACCACCT,CAG,C,CCACCT,CCACCACCTCCACCTCCACCA,CCA,CAC;STRUC=<VC146440>	HPRC,HGSVC,1KG-ONT	No	0.046	No	NA,NA	NA	NA
chr20:63693450	559117	INS	2888	0.8924	0.4137	1	RTEL1(1.271e-13,0.661),RTEL1-TNFRSF6B(NA,NA)	RTEL1(1.271e-13,0.661),RTEL1-TNFRSF6B(NA,NA)	RTEL1(1.271e-13,0.661),RTEL1-TNFRSF6B(NA,NA)	NA	NA	NA	NA	NA	NA	No	ID=20-63693429-63693438-CCA,20-63693436-63693448-CAG,20-63693441-63693444-CCA,20-63693450-63693485-CCACCT,20-63693453-63693720-CCT,20-63693462-63693465-CCA,20-63693480-63693491-CCA,20-63693498-63693509-CCA,20-63693513-63693527-CCA,20-63693528-63693554-CCA,20-63693558-63693560-C,20-63693561-63693567-CCA,20-63693561-63693629-CCACCACCTCCACCTCCACCA,20-63693564-63693576-CCACCT,20-63693576-63693590-CCA,20-63693585-63693587-C,20-63693597-63693611-CCA,20-63693612-63693615-CCA,20-63693618-63693629-CCA,20-63693621-63693630-CCACCACCT,20-63693630-63693644-CCA,20-63693646-63693649-CAC,20-63693648-63693650-C,20-63693651-63693662-CCA,20-63693663-63693704-CCA,20-63693705-63693719-CCA,20-63693721-63693731-CAC,20-63693723-63693762-CCT,20-63693738-63693755-CCA,20-63693766-63693777-CAG;MOTIFS=CCT,CCACCACCT,CAG,C,CCACCT,CCACCACCTCCACCTCCACCA,CCA,CAC;STRUC=<VC146440>	HPRC,HGSVC,1KG-ONT	No	0.037	No	NA,NA	NA	NA
chr20:63693450	559118	INS	2213	0.9828	0.0528	1	RTEL1(1.271e-13,0.661),RTEL1-TNFRSF6B(NA,NA)	RTEL1(1.271e-13,0.661),RTEL1-TNFRSF6B(NA,NA)	RTEL1(1.271e-13,0.661),RTEL1-TNFRSF6B(NA,NA)	NA	NA	NA	NA	NA	NA	No	ID=20-63693429-63693438-CCA,20-63693436-63693448-CAG,20-63693441-63693444-CCA,20-63693450-63693485-CCACCT,20-63693453-63693720-CCT,20-63693462-63693465-CCA,20-63693480-63693491-CCA,20-63693498-63693509-CCA,20-63693513-63693527-CCA,20-63693528-63693554-CCA,20-63693558-63693560-C,20-63693561-63693567-CCA,20-63693561-63693629-CCACCACCTCCACCTCCACCA,20-63693564-63693576-CCACCT,20-63693576-63693590-CCA,20-63693585-63693587-C,20-63693597-63693611-CCA,20-63693612-63693615-CCA,20-63693618-63693629-CCA,20-63693621-63693630-CCACCACCT,20-63693630-63693644-CCA,20-63693646-63693649-CAC,20-63693648-63693650-C,20-63693651-63693662-CCA,20-63693663-63693704-CCA,20-63693705-63693719-CCA,20-63693721-63693731-CAC,20-63693723-63693762-CCT,20-63693738-63693755-CCA,20-63693766-63693777-CAG;MOTIFS=CCT,CCACCACCT,CAG,C,CCACCT,CCACCACCTCCACCTCCACCA,CCA,CAC;STRUC=<VC146440>	HPRC,HGSVC	No	0.037	Yes	NA,NA	NA	NA
chr20:63693450	559119	INS	2958	0.8064	0.688	2	RTEL1(1.271e-13,0.661),RTEL1-TNFRSF6B(NA,NA)	RTEL1(1.271e-13,0.661),RTEL1-TNFRSF6B(NA,NA)	RTEL1(1.271e-13,0.661),RTEL1-TNFRSF6B(NA,NA)	NA	NA	NA	NA	NA	NA	No	ID=20-63693429-63693438-CCA,20-63693436-63693448-CAG,20-63693441-63693444-CCA,20-63693450-63693485-CCACCT,20-63693453-63693720-CCT,20-63693462-63693465-CCA,20-63693480-63693491-CCA,20-63693498-63693509-CCA,20-63693513-63693527-CCA,20-63693528-63693554-CCA,20-63693558-63693560-C,20-63693561-63693567-CCA,20-63693561-63693629-CCACCACCTCCACCTCCACCA,20-63693564-63693576-CCACCT,20-63693576-63693590-CCA,20-63693585-63693587-C,20-63693597-63693611-CCA,20-63693612-63693615-CCA,20-63693618-63693629-CCA,20-63693621-63693630-CCACCACCT,20-63693630-63693644-CCA,20-63693646-63693649-CAC,20-63693648-63693650-C,20-63693651-63693662-CCA,20-63693663-63693704-CCA,20-63693705-63693719-CCA,20-63693721-63693731-CAC,20-63693723-63693762-CCT,20-63693738-63693755-CCA,20-63693766-63693777-CAG;MOTIFS=CCT,CCACCACCT,CAG,C,CCACCT,CCACCACCTCCACCTCCACCA,CCA,CAC;STRUC=<VC146440>	HPRC,HGSVC,1KG-ONT	No	0.037	Yes	NA,NA	NA	NA
chr20:63693451	559120	INS	6062	0.9636	0.1631	1	RTEL1(1.271e-13,0.661),RTEL1-TNFRSF6B(NA,NA)	RTEL1(1.271e-13,0.661),RTEL1-TNFRSF6B(NA,NA)	RTEL1(1.271e-13,0.661),RTEL1-TNFRSF6B(NA,NA)	NA	NA	NA	NA	NA	NA	No	ID=20-63693429-63693438-CCA,20-63693436-63693448-CAG,20-63693441-63693444-CCA,20-63693450-63693485-CCACCT,20-63693453-63693720-CCT,20-63693462-63693465-CCA,20-63693480-63693491-CCA,20-63693498-63693509-CCA,20-63693513-63693527-CCA,20-63693528-63693554-CCA,20-63693558-63693560-C,20-63693561-63693567-CCA,20-63693561-63693629-CCACCACCTCCACCTCCACCA,20-63693564-63693576-CCACCT,20-63693576-63693590-CCA,20-63693585-63693587-C,20-63693597-63693611-CCA,20-63693612-63693615-CCA,20-63693618-63693629-CCA,20-63693621-63693630-CCACCACCT,20-63693630-63693644-CCA,20-63693646-63693649-CAC,20-63693648-63693650-C,20-63693651-63693662-CCA,20-63693663-63693704-CCA,20-63693705-63693719-CCA,20-63693721-63693731-CAC,20-63693723-63693762-CCT,20-63693738-63693755-CCA,20-63693766-63693777-CAG;MOTIFS=CCT,CCACCACCT,CAG,C,CCACCT,CCACCACCTCCACCTCCACCA,CCA,CAC;STRUC=<VC146440>	HPRC,HGSVC,1KG-ONT	No	0.037	No	NA,NA	NA	NA
chr20:63693453	559121	INS	1749	0.8227	0.6472	4	RTEL1(1.271e-13,0.661),RTEL1-TNFRSF6B(NA,NA)	RTEL1(1.271e-13,0.661),RTEL1-TNFRSF6B(NA,NA)	RTEL1(1.271e-13,0.661),RTEL1-TNFRSF6B(NA,NA)	NA	NA	NA	NA	NA	NA	No	ID=20-63693429-63693438-CCA,20-63693436-63693448-CAG,20-63693441-63693444-CCA,20-63693450-63693485-CCACCT,20-63693453-63693720-CCT,20-63693462-63693465-CCA,20-63693480-63693491-CCA,20-63693498-63693509-CCA,20-63693513-63693527-CCA,20-63693528-63693554-CCA,20-63693558-63693560-C,20-63693561-63693567-CCA,20-63693561-63693629-CCACCACCTCCACCTCCACCA,20-63693564-63693576-CCACCT,20-63693576-63693590-CCA,20-63693585-63693587-C,20-63693597-63693611-CCA,20-63693612-63693615-CCA,20-63693618-63693629-CCA,20-63693621-63693630-CCACCACCT,20-63693630-63693644-CCA,20-63693646-63693649-CAC,20-63693648-63693650-C,20-63693651-63693662-CCA,20-63693663-63693704-CCA,20-63693705-63693719-CCA,20-63693721-63693731-CAC,20-63693723-63693762-CCT,20-63693738-63693755-CCA,20-63693766-63693777-CAG;MOTIFS=CCT,CCACCACCT,CAG,C,CCACCT,CCACCACCTCCACCTCCACCA,CCA,CAC;STRUC=<VC146440>	HPRC,HGSVC	No	0.037	No	NA,NA	NA	NA
chr20:63693455	559122	INS	3491	0.9546	0.1841	2	RTEL1(1.271e-13,0.661),RTEL1-TNFRSF6B(NA,NA)	RTEL1(1.271e-13,0.661),RTEL1-TNFRSF6B(NA,NA)	RTEL1(1.271e-13,0.661),RTEL1-TNFRSF6B(NA,NA)	NA	NA	NA	NA	NA	NA	No	ID=20-63693429-63693438-CCA,20-63693436-63693448-CAG,20-63693441-63693444-CCA,20-63693450-63693485-CCACCT,20-63693453-63693720-CCT,20-63693462-63693465-CCA,20-63693480-63693491-CCA,20-63693498-63693509-CCA,20-63693513-63693527-CCA,20-63693528-63693554-CCA,20-63693558-63693560-C,20-63693561-63693567-CCA,20-63693561-63693629-CCACCACCTCCACCTCCACCA,20-63693564-63693576-CCACCT,20-63693576-63693590-CCA,20-63693585-63693587-C,20-63693597-63693611-CCA,20-63693612-63693615-CCA,20-63693618-63693629-CCA,20-63693621-63693630-CCACCACCT,20-63693630-63693644-CCA,20-63693646-63693649-CAC,20-63693648-63693650-C,20-63693651-63693662-CCA,20-63693663-63693704-CCA,20-63693705-63693719-CCA,20-63693721-63693731-CAC,20-63693723-63693762-CCT,20-63693738-63693755-CCA,20-63693766-63693777-CAG;MOTIFS=CCT,CCACCACCT,CAG,C,CCACCT,CCACCACCTCCACCTCCACCA,CCA,CAC;STRUC=<VC146440>	HPRC,HGSVC,1KG-ONT	No	0.037	No	NA,NA	NA	NA
chr20:63693455	559123	INS	3404	0.8833	0.4404	3	RTEL1(1.271e-13,0.661),RTEL1-TNFRSF6B(NA,NA)	RTEL1(1.271e-13,0.661),RTEL1-TNFRSF6B(NA,NA)	RTEL1(1.271e-13,0.661),RTEL1-TNFRSF6B(NA,NA)	NA	NA	NA	NA	NA	NA	No	ID=20-63693429-63693438-CCA,20-63693436-63693448-CAG,20-63693441-63693444-CCA,20-63693450-63693485-CCACCT,20-63693453-63693720-CCT,20-63693462-63693465-CCA,20-63693480-63693491-CCA,20-63693498-63693509-CCA,20-63693513-63693527-CCA,20-63693528-63693554-CCA,20-63693558-63693560-C,20-63693561-63693567-CCA,20-63693561-63693629-CCACCACCTCCACCTCCACCA,20-63693564-63693576-CCACCT,20-63693576-63693590-CCA,20-63693585-63693587-C,20-63693597-63693611-CCA,20-63693612-63693615-CCA,20-63693618-63693629-CCA,20-63693621-63693630-CCACCACCT,20-63693630-63693644-CCA,20-63693646-63693649-CAC,20-63693648-63693650-C,20-63693651-63693662-CCA,20-63693663-63693704-CCA,20-63693705-63693719-CCA,20-63693721-63693731-CAC,20-63693723-63693762-CCT,20-63693738-63693755-CCA,20-63693766-63693777-CAG;MOTIFS=CCT,CCACCACCT,CAG,C,CCACCT,CCACCACCTCCACCTCCACCA,CCA,CAC;STRUC=<VC146440>	HPRC,HGSVC,1KG-ONT	No	0.037	No	NA,NA	NA	NA
chr20:63693456	559142	INS	5126	0.9321	0.2548	3	RTEL1(1.271e-13,0.661),RTEL1-TNFRSF6B(NA,NA)	RTEL1(1.271e-13,0.661),RTEL1-TNFRSF6B(NA,NA)	RTEL1(1.271e-13,0.661),RTEL1-TNFRSF6B(NA,NA)	NA	NA	NA	NA	NA	NA	No	ID=20-63693429-63693438-CCA,20-63693436-63693448-CAG,20-63693441-63693444-CCA,20-63693450-63693485-CCACCT,20-63693453-63693720-CCT,20-63693462-63693465-CCA,20-63693480-63693491-CCA,20-63693498-63693509-CCA,20-63693513-63693527-CCA,20-63693528-63693554-CCA,20-63693558-63693560-C,20-63693561-63693567-CCA,20-63693561-63693629-CCACCACCTCCACCTCCACCA,20-63693564-63693576-CCACCT,20-63693576-63693590-CCA,20-63693585-63693587-C,20-63693597-63693611-CCA,20-63693612-63693615-CCA,20-63693618-63693629-CCA,20-63693621-63693630-CCACCACCT,20-63693630-63693644-CCA,20-63693646-63693649-CAC,20-63693648-63693650-C,20-63693651-63693662-CCA,20-63693663-63693704-CCA,20-63693705-63693719-CCA,20-63693721-63693731-CAC,20-63693723-63693762-CCT,20-63693738-63693755-CCA,20-63693766-63693777-CAG;MOTIFS=CCT,CCACCACCT,CAG,C,CCACCT,CCACCACCTCCACCTCCACCA,CCA,CAC;STRUC=<VC146440>	HPRC,HGSVC,1KG-ONT	No	0.037	Yes	NA,NA	NA	NA
chr20:63693456	559141	INS	3348	0.9149	0.3067	2	RTEL1(1.271e-13,0.661),RTEL1-TNFRSF6B(NA,NA)	RTEL1(1.271e-13,0.661),RTEL1-TNFRSF6B(NA,NA)	RTEL1(1.271e-13,0.661),RTEL1-TNFRSF6B(NA,NA)	NA	NA	NA	NA	NA	NA	No	ID=20-63693429-63693438-CCA,20-63693436-63693448-CAG,20-63693441-63693444-CCA,20-63693450-63693485-CCACCT,20-63693453-63693720-CCT,20-63693462-63693465-CCA,20-63693480-63693491-CCA,20-63693498-63693509-CCA,20-63693513-63693527-CCA,20-63693528-63693554-CCA,20-63693558-63693560-C,20-63693561-63693567-CCA,20-63693561-63693629-CCACCACCTCCACCTCCACCA,20-63693564-63693576-CCACCT,20-63693576-63693590-CCA,20-63693585-63693587-C,20-63693597-63693611-CCA,20-63693612-63693615-CCA,20-63693618-63693629-CCA,20-63693621-63693630-CCACCACCT,20-63693630-63693644-CCA,20-63693646-63693649-CAC,20-63693648-63693650-C,20-63693651-63693662-CCA,20-63693663-63693704-CCA,20-63693705-63693719-CCA,20-63693721-63693731-CAC,20-63693723-63693762-CCT,20-63693738-63693755-CCA,20-63693766-63693777-CAG;MOTIFS=CCT,CCACCACCT,CAG,C,CCACCT,CCACCACCTCCACCTCCACCA,CCA,CAC;STRUC=<VC146440>	HPRC,HGSVC,1KG-ONT	No	0.037	No	NA,NA	NA	NA
chr20:63693456	559140	INS	4226	0.8192	0.6233	2	RTEL1(1.271e-13,0.661),RTEL1-TNFRSF6B(NA,NA)	RTEL1(1.271e-13,0.661),RTEL1-TNFRSF6B(NA,NA)	RTEL1(1.271e-13,0.661),RTEL1-TNFRSF6B(NA,NA)	NA	NA	NA	NA	NA	NA	No	ID=20-63693429-63693438-CCA,20-63693436-63693448-CAG,20-63693441-63693444-CCA,20-63693450-63693485-CCACCT,20-63693453-63693720-CCT,20-63693462-63693465-CCA,20-63693480-63693491-CCA,20-63693498-63693509-CCA,20-63693513-63693527-CCA,20-63693528-63693554-CCA,20-63693558-63693560-C,20-63693561-63693567-CCA,20-63693561-63693629-CCACCACCTCCACCTCCACCA,20-63693564-63693576-CCACCT,20-63693576-63693590-CCA,20-63693585-63693587-C,20-63693597-63693611-CCA,20-63693612-63693615-CCA,20-63693618-63693629-CCA,20-63693621-63693630-CCACCACCT,20-63693630-63693644-CCA,20-63693646-63693649-CAC,20-63693648-63693650-C,20-63693651-63693662-CCA,20-63693663-63693704-CCA,20-63693705-63693719-CCA,20-63693721-63693731-CAC,20-63693723-63693762-CCT,20-63693738-63693755-CCA,20-63693766-63693777-CAG;MOTIFS=CCT,CCACCACCT,CAG,C,CCACCT,CCACCACCTCCACCTCCACCA,CCA,CAC;STRUC=<VC146440>	HPRC,HGSVC,1KG-ONT	No	0.037	No	NA,NA	NA	NA
chr20:63693456	559139	INS	6912	0.8962	0.3885	1	RTEL1(1.271e-13,0.661),RTEL1-TNFRSF6B(NA,NA)	RTEL1(1.271e-13,0.661),RTEL1-TNFRSF6B(NA,NA)	RTEL1(1.271e-13,0.661),RTEL1-TNFRSF6B(NA,NA)	NA	NA	NA	NA	NA	NA	No	ID=20-63693429-63693438-CCA,20-63693436-63693448-CAG,20-63693441-63693444-CCA,20-63693450-63693485-CCACCT,20-63693453-63693720-CCT,20-63693462-63693465-CCA,20-63693480-63693491-CCA,20-63693498-63693509-CCA,20-63693513-63693527-CCA,20-63693528-63693554-CCA,20-63693558-63693560-C,20-63693561-63693567-CCA,20-63693561-63693629-CCACCACCTCCACCTCCACCA,20-63693564-63693576-CCACCT,20-63693576-63693590-CCA,20-63693585-63693587-C,20-63693597-63693611-CCA,20-63693612-63693615-CCA,20-63693618-63693629-CCA,20-63693621-63693630-CCACCACCT,20-63693630-63693644-CCA,20-63693646-63693649-CAC,20-63693648-63693650-C,20-63693651-63693662-CCA,20-63693663-63693704-CCA,20-63693705-63693719-CCA,20-63693721-63693731-CAC,20-63693723-63693762-CCT,20-63693738-63693755-CCA,20-63693766-63693777-CAG;MOTIFS=CCT,CCACCACCT,CAG,C,CCACCT,CCACCACCTCCACCTCCACCA,CCA,CAC;STRUC=<VC146440>	HPRC,HGSVC,1KG-ONT	No	0.037	No	NA,NA	NA	NA
chr20:63693456	559138	INS	3556	0.9414	0.2477	2	RTEL1(1.271e-13,0.661),RTEL1-TNFRSF6B(NA,NA)	RTEL1(1.271e-13,0.661),RTEL1-TNFRSF6B(NA,NA)	RTEL1(1.271e-13,0.661),RTEL1-TNFRSF6B(NA,NA)	NA	NA	NA	NA	NA	NA	No	ID=20-63693429-63693438-CCA,20-63693436-63693448-CAG,20-63693441-63693444-CCA,20-63693450-63693485-CCACCT,20-63693453-63693720-CCT,20-63693462-63693465-CCA,20-63693480-63693491-CCA,20-63693498-63693509-CCA,20-63693513-63693527-CCA,20-63693528-63693554-CCA,20-63693558-63693560-C,20-63693561-63693567-CCA,20-63693561-63693629-CCACCACCTCCACCTCCACCA,20-63693564-63693576-CCACCT,20-63693576-63693590-CCA,20-63693585-63693587-C,20-63693597-63693611-CCA,20-63693612-63693615-CCA,20-63693618-63693629-CCA,20-63693621-63693630-CCACCACCT,20-63693630-63693644-CCA,20-63693646-63693649-CAC,20-63693648-63693650-C,20-63693651-63693662-CCA,20-63693663-63693704-CCA,20-63693705-63693719-CCA,20-63693721-63693731-CAC,20-63693723-63693762-CCT,20-63693738-63693755-CCA,20-63693766-63693777-CAG;MOTIFS=CCT,CCACCACCT,CAG,C,CCACCT,CCACCACCTCCACCTCCACCA,CCA,CAC;STRUC=<VC146440>	HPRC,HGSVC,1KG-ONT	No	0.037	No	NA,NA	NA	NA
chr20:63693456	559137	INS	5427	0.9195	0.2985	1	RTEL1(1.271e-13,0.661),RTEL1-TNFRSF6B(NA,NA)	RTEL1(1.271e-13,0.661),RTEL1-TNFRSF6B(NA,NA)	RTEL1(1.271e-13,0.661),RTEL1-TNFRSF6B(NA,NA)	NA	NA	NA	NA	NA	NA	No	ID=20-63693429-63693438-CCA,20-63693436-63693448-CAG,20-63693441-63693444-CCA,20-63693450-63693485-CCACCT,20-63693453-63693720-CCT,20-63693462-63693465-CCA,20-63693480-63693491-CCA,20-63693498-63693509-CCA,20-63693513-63693527-CCA,20-63693528-63693554-CCA,20-63693558-63693560-C,20-63693561-63693567-CCA,20-63693561-63693629-CCACCACCTCCACCTCCACCA,20-63693564-63693576-CCACCT,20-63693576-63693590-CCA,20-63693585-63693587-C,20-63693597-63693611-CCA,20-63693612-63693615-CCA,20-63693618-63693629-CCA,20-63693621-63693630-CCACCACCT,20-63693630-63693644-CCA,20-63693646-63693649-CAC,20-63693648-63693650-C,20-63693651-63693662-CCA,20-63693663-63693704-CCA,20-63693705-63693719-CCA,20-63693721-63693731-CAC,20-63693723-63693762-CCT,20-63693738-63693755-CCA,20-63693766-63693777-CAG;MOTIFS=CCT,CCACCACCT,CAG,C,CCACCT,CCACCACCTCCACCTCCACCA,CCA,CAC;STRUC=<VC146440>	HPRC,HGSVC,1KG-ONT	No	0.037	No	NA,NA	NA	NA
chr20:63693456	559136	INS	3894	0.8786	0.4275	5	RTEL1(1.271e-13,0.661),RTEL1-TNFRSF6B(NA,NA)	RTEL1(1.271e-13,0.661),RTEL1-TNFRSF6B(NA,NA)	RTEL1(1.271e-13,0.661),RTEL1-TNFRSF6B(NA,NA)	NA	NA	NA	NA	NA	NA	No	ID=20-63693429-63693438-CCA,20-63693436-63693448-CAG,20-63693441-63693444-CCA,20-63693450-63693485-CCACCT,20-63693453-63693720-CCT,20-63693462-63693465-CCA,20-63693480-63693491-CCA,20-63693498-63693509-CCA,20-63693513-63693527-CCA,20-63693528-63693554-CCA,20-63693558-63693560-C,20-63693561-63693567-CCA,20-63693561-63693629-CCACCACCTCCACCTCCACCA,20-63693564-63693576-CCACCT,20-63693576-63693590-CCA,20-63693585-63693587-C,20-63693597-63693611-CCA,20-63693612-63693615-CCA,20-63693618-63693629-CCA,20-63693621-63693630-CCACCACCT,20-63693630-63693644-CCA,20-63693646-63693649-CAC,20-63693648-63693650-C,20-63693651-63693662-CCA,20-63693663-63693704-CCA,20-63693705-63693719-CCA,20-63693721-63693731-CAC,20-63693723-63693762-CCT,20-63693738-63693755-CCA,20-63693766-63693777-CAG;MOTIFS=CCT,CCACCACCT,CAG,C,CCACCT,CCACCACCTCCACCTCCACCA,CCA,CAC;STRUC=<VC146440>	HPRC,HGSVC,1KG-ONT	No	0.037	Yes	NA,NA	NA	NA
chr20:63693456	559135	INS	2256	0.8991	0.339	2	RTEL1(1.271e-13,0.661),RTEL1-TNFRSF6B(NA,NA)	RTEL1(1.271e-13,0.661),RTEL1-TNFRSF6B(NA,NA)	RTEL1(1.271e-13,0.661),RTEL1-TNFRSF6B(NA,NA)	NA	NA	NA	NA	NA	NA	No	ID=20-63693429-63693438-CCA,20-63693436-63693448-CAG,20-63693441-63693444-CCA,20-63693450-63693485-CCACCT,20-63693453-63693720-CCT,20-63693462-63693465-CCA,20-63693480-63693491-CCA,20-63693498-63693509-CCA,20-63693513-63693527-CCA,20-63693528-63693554-CCA,20-63693558-63693560-C,20-63693561-63693567-CCA,20-63693561-63693629-CCACCACCTCCACCTCCACCA,20-63693564-63693576-CCACCT,20-63693576-63693590-CCA,20-63693585-63693587-C,20-63693597-63693611-CCA,20-63693612-63693615-CCA,20-63693618-63693629-CCA,20-63693621-63693630-CCACCACCT,20-63693630-63693644-CCA,20-63693646-63693649-CAC,20-63693648-63693650-C,20-63693651-63693662-CCA,20-63693663-63693704-CCA,20-63693705-63693719-CCA,20-63693721-63693731-CAC,20-63693723-63693762-CCT,20-63693738-63693755-CCA,20-63693766-63693777-CAG;MOTIFS=CCT,CCACCACCT,CAG,C,CCACCT,CCACCACCTCCACCTCCACCA,CCA,CAC;STRUC=<VC146440>	HPRC,HGSVC	No	0.037	No	NA,NA	NA	NA
chr20:63693456	559134	INS	6202	0.9198	0.3518	3	RTEL1(1.271e-13,0.661),RTEL1-TNFRSF6B(NA,NA)	RTEL1(1.271e-13,0.661),RTEL1-TNFRSF6B(NA,NA)	RTEL1(1.271e-13,0.661),RTEL1-TNFRSF6B(NA,NA)	NA	NA	NA	NA	NA	NA	No	ID=20-63693429-63693438-CCA,20-63693436-63693448-CAG,20-63693441-63693444-CCA,20-63693450-63693485-CCACCT,20-63693453-63693720-CCT,20-63693462-63693465-CCA,20-63693480-63693491-CCA,20-63693498-63693509-CCA,20-63693513-63693527-CCA,20-63693528-63693554-CCA,20-63693558-63693560-C,20-63693561-63693567-CCA,20-63693561-63693629-CCACCACCTCCACCTCCACCA,20-63693564-63693576-CCACCT,20-63693576-63693590-CCA,20-63693585-63693587-C,20-63693597-63693611-CCA,20-63693612-63693615-CCA,20-63693618-63693629-CCA,20-63693621-63693630-CCACCACCT,20-63693630-63693644-CCA,20-63693646-63693649-CAC,20-63693648-63693650-C,20-63693651-63693662-CCA,20-63693663-63693704-CCA,20-63693705-63693719-CCA,20-63693721-63693731-CAC,20-63693723-63693762-CCT,20-63693738-63693755-CCA,20-63693766-63693777-CAG;MOTIFS=CCT,CCACCACCT,CAG,C,CCACCT,CCACCACCTCCACCTCCACCA,CCA,CAC;STRUC=<VC146440>	HPRC,HGSVC,1KG-ONT	No	0.037	Yes	NA,NA	NA	NA
chr20:63693456	559132	INS	2054	0.8207	0.6414	1	RTEL1(1.271e-13,0.661),RTEL1-TNFRSF6B(NA,NA)	RTEL1(1.271e-13,0.661),RTEL1-TNFRSF6B(NA,NA)	RTEL1(1.271e-13,0.661),RTEL1-TNFRSF6B(NA,NA)	NA	NA	NA	NA	NA	NA	No	ID=20-63693429-63693438-CCA,20-63693436-63693448-CAG,20-63693441-63693444-CCA,20-63693450-63693485-CCACCT,20-63693453-63693720-CCT,20-63693462-63693465-CCA,20-63693480-63693491-CCA,20-63693498-63693509-CCA,20-63693513-63693527-CCA,20-63693528-63693554-CCA,20-63693558-63693560-C,20-63693561-63693567-CCA,20-63693561-63693629-CCACCACCTCCACCTCCACCA,20-63693564-63693576-CCACCT,20-63693576-63693590-CCA,20-63693585-63693587-C,20-63693597-63693611-CCA,20-63693612-63693615-CCA,20-63693618-63693629-CCA,20-63693621-63693630-CCACCACCT,20-63693630-63693644-CCA,20-63693646-63693649-CAC,20-63693648-63693650-C,20-63693651-63693662-CCA,20-63693663-63693704-CCA,20-63693705-63693719-CCA,20-63693721-63693731-CAC,20-63693723-63693762-CCT,20-63693738-63693755-CCA,20-63693766-63693777-CAG;MOTIFS=CCT,CCACCACCT,CAG,C,CCACCT,CCACCACCTCCACCTCCACCA,CCA,CAC;STRUC=<VC146440>	HPRC,HGSVC	No	0.037	No	NA,NA	NA	NA
chr20:63693456	559131	INS	7031	0.9109	0.3302	1	RTEL1(1.271e-13,0.661),RTEL1-TNFRSF6B(NA,NA)	RTEL1(1.271e-13,0.661),RTEL1-TNFRSF6B(NA,NA)	RTEL1(1.271e-13,0.661),RTEL1-TNFRSF6B(NA,NA)	NA	NA	NA	NA	NA	NA	No	ID=20-63693429-63693438-CCA,20-63693436-63693448-CAG,20-63693441-63693444-CCA,20-63693450-63693485-CCACCT,20-63693453-63693720-CCT,20-63693462-63693465-CCA,20-63693480-63693491-CCA,20-63693498-63693509-CCA,20-63693513-63693527-CCA,20-63693528-63693554-CCA,20-63693558-63693560-C,20-63693561-63693567-CCA,20-63693561-63693629-CCACCACCTCCACCTCCACCA,20-63693564-63693576-CCACCT,20-63693576-63693590-CCA,20-63693585-63693587-C,20-63693597-63693611-CCA,20-63693612-63693615-CCA,20-63693618-63693629-CCA,20-63693621-63693630-CCACCACCT,20-63693630-63693644-CCA,20-63693646-63693649-CAC,20-63693648-63693650-C,20-63693651-63693662-CCA,20-63693663-63693704-CCA,20-63693705-63693719-CCA,20-63693721-63693731-CAC,20-63693723-63693762-CCT,20-63693738-63693755-CCA,20-63693766-63693777-CAG;MOTIFS=CCT,CCACCACCT,CAG,C,CCACCT,CCACCACCTCCACCTCCACCA,CCA,CAC;STRUC=<VC146440>	HPRC,HGSVC,1KG-ONT	No	0.037	No	NA,NA	NA	NA
chr20:63693456	559130	INS	4016	0.941	0.2322	3	RTEL1(1.271e-13,0.661),RTEL1-TNFRSF6B(NA,NA)	RTEL1(1.271e-13,0.661),RTEL1-TNFRSF6B(NA,NA)	RTEL1(1.271e-13,0.661),RTEL1-TNFRSF6B(NA,NA)	NA	NA	NA	NA	NA	NA	No	ID=20-63693429-63693438-CCA,20-63693436-63693448-CAG,20-63693441-63693444-CCA,20-63693450-63693485-CCACCT,20-63693453-63693720-CCT,20-63693462-63693465-CCA,20-63693480-63693491-CCA,20-63693498-63693509-CCA,20-63693513-63693527-CCA,20-63693528-63693554-CCA,20-63693558-63693560-C,20-63693561-63693567-CCA,20-63693561-63693629-CCACCACCTCCACCTCCACCA,20-63693564-63693576-CCACCT,20-63693576-63693590-CCA,20-63693585-63693587-C,20-63693597-63693611-CCA,20-63693612-63693615-CCA,20-63693618-63693629-CCA,20-63693621-63693630-CCACCACCT,20-63693630-63693644-CCA,20-63693646-63693649-CAC,20-63693648-63693650-C,20-63693651-63693662-CCA,20-63693663-63693704-CCA,20-63693705-63693719-CCA,20-63693721-63693731-CAC,20-63693723-63693762-CCT,20-63693738-63693755-CCA,20-63693766-63693777-CAG;MOTIFS=CCT,CCACCACCT,CAG,C,CCACCT,CCACCACCTCCACCTCCACCA,CCA,CAC;STRUC=<VC146440>	HPRC,HGSVC,1KG-ONT	No	0.037	Yes	NA,NA	NA	NA
chr20:63693456	559129	INS	6511	0.9814	0.0821	1	RTEL1(1.271e-13,0.661),RTEL1-TNFRSF6B(NA,NA)	RTEL1(1.271e-13,0.661),RTEL1-TNFRSF6B(NA,NA)	RTEL1(1.271e-13,0.661),RTEL1-TNFRSF6B(NA,NA)	NA	NA	NA	NA	NA	NA	No	ID=20-63693429-63693438-CCA,20-63693436-63693448-CAG,20-63693441-63693444-CCA,20-63693450-63693485-CCACCT,20-63693453-63693720-CCT,20-63693462-63693465-CCA,20-63693480-63693491-CCA,20-63693498-63693509-CCA,20-63693513-63693527-CCA,20-63693528-63693554-CCA,20-63693558-63693560-C,20-63693561-63693567-CCA,20-63693561-63693629-CCACCACCTCCACCTCCACCA,20-63693564-63693576-CCACCT,20-63693576-63693590-CCA,20-63693585-63693587-C,20-63693597-63693611-CCA,20-63693612-63693615-CCA,20-63693618-63693629-CCA,20-63693621-63693630-CCACCACCT,20-63693630-63693644-CCA,20-63693646-63693649-CAC,20-63693648-63693650-C,20-63693651-63693662-CCA,20-63693663-63693704-CCA,20-63693705-63693719-CCA,20-63693721-63693731-CAC,20-63693723-63693762-CCT,20-63693738-63693755-CCA,20-63693766-63693777-CAG;MOTIFS=CCT,CCACCACCT,CAG,C,CCACCT,CCACCACCTCCACCTCCACCA,CCA,CAC;STRUC=<VC146440>	HPRC,HGSVC,1KG-ONT	No	0.037	Yes	NA,NA	NA	NA
chr20:63693456	559128	INS	1885	0.8542	0.5045	1	RTEL1(1.271e-13,0.661),RTEL1-TNFRSF6B(NA,NA)	RTEL1(1.271e-13,0.661),RTEL1-TNFRSF6B(NA,NA)	RTEL1(1.271e-13,0.661),RTEL1-TNFRSF6B(NA,NA)	NA	NA	NA	NA	NA	NA	No	ID=20-63693429-63693438-CCA,20-63693436-63693448-CAG,20-63693441-63693444-CCA,20-63693450-63693485-CCACCT,20-63693453-63693720-CCT,20-63693462-63693465-CCA,20-63693480-63693491-CCA,20-63693498-63693509-CCA,20-63693513-63693527-CCA,20-63693528-63693554-CCA,20-63693558-63693560-C,20-63693561-63693567-CCA,20-63693561-63693629-CCACCACCTCCACCTCCACCA,20-63693564-63693576-CCACCT,20-63693576-63693590-CCA,20-63693585-63693587-C,20-63693597-63693611-CCA,20-63693612-63693615-CCA,20-63693618-63693629-CCA,20-63693621-63693630-CCACCACCT,20-63693630-63693644-CCA,20-63693646-63693649-CAC,20-63693648-63693650-C,20-63693651-63693662-CCA,20-63693663-63693704-CCA,20-63693705-63693719-CCA,20-63693721-63693731-CAC,20-63693723-63693762-CCT,20-63693738-63693755-CCA,20-63693766-63693777-CAG;MOTIFS=CCT,CCACCACCT,CAG,C,CCACCT,CCACCACCTCCACCTCCACCA,CCA,CAC;STRUC=<VC146440>	HPRC,HGSVC	No	0.037	No	NA,NA	NA	NA
chr20:63693456	559127	INS	6933	0.9584	0.1872	1	RTEL1(1.271e-13,0.661),RTEL1-TNFRSF6B(NA,NA)	RTEL1(1.271e-13,0.661),RTEL1-TNFRSF6B(NA,NA)	RTEL1(1.271e-13,0.661),RTEL1-TNFRSF6B(NA,NA)	NA	NA	NA	NA	NA	NA	No	ID=20-63693429-63693438-CCA,20-63693436-63693448-CAG,20-63693441-63693444-CCA,20-63693450-63693485-CCACCT,20-63693453-63693720-CCT,20-63693462-63693465-CCA,20-63693480-63693491-CCA,20-63693498-63693509-CCA,20-63693513-63693527-CCA,20-63693528-63693554-CCA,20-63693558-63693560-C,20-63693561-63693567-CCA,20-63693561-63693629-CCACCACCTCCACCTCCACCA,20-63693564-63693576-CCACCT,20-63693576-63693590-CCA,20-63693585-63693587-C,20-63693597-63693611-CCA,20-63693612-63693615-CCA,20-63693618-63693629-CCA,20-63693621-63693630-CCACCACCT,20-63693630-63693644-CCA,20-63693646-63693649-CAC,20-63693648-63693650-C,20-63693651-63693662-CCA,20-63693663-63693704-CCA,20-63693705-63693719-CCA,20-63693721-63693731-CAC,20-63693723-63693762-CCT,20-63693738-63693755-CCA,20-63693766-63693777-CAG;MOTIFS=CCT,CCACCACCT,CAG,C,CCACCT,CCACCACCTCCACCTCCACCA,CCA,CAC;STRUC=<VC146440>	HPRC,HGSVC,1KG-ONT	No	0.037	No	NA,NA	NA	NA
chr20:63693456	559126	INS	5956	0.9276	0.2725	1	RTEL1(1.271e-13,0.661),RTEL1-TNFRSF6B(NA,NA)	RTEL1(1.271e-13,0.661),RTEL1-TNFRSF6B(NA,NA)	RTEL1(1.271e-13,0.661),RTEL1-TNFRSF6B(NA,NA)	NA	NA	NA	NA	NA	NA	No	ID=20-63693429-63693438-CCA,20-63693436-63693448-CAG,20-63693441-63693444-CCA,20-63693450-63693485-CCACCT,20-63693453-63693720-CCT,20-63693462-63693465-CCA,20-63693480-63693491-CCA,20-63693498-63693509-CCA,20-63693513-63693527-CCA,20-63693528-63693554-CCA,20-63693558-63693560-C,20-63693561-63693567-CCA,20-63693561-63693629-CCACCACCTCCACCTCCACCA,20-63693564-63693576-CCACCT,20-63693576-63693590-CCA,20-63693585-63693587-C,20-63693597-63693611-CCA,20-63693612-63693615-CCA,20-63693618-63693629-CCA,20-63693621-63693630-CCACCACCT,20-63693630-63693644-CCA,20-63693646-63693649-CAC,20-63693648-63693650-C,20-63693651-63693662-CCA,20-63693663-63693704-CCA,20-63693705-63693719-CCA,20-63693721-63693731-CAC,20-63693723-63693762-CCT,20-63693738-63693755-CCA,20-63693766-63693777-CAG;MOTIFS=CCT,CCACCACCT,CAG,C,CCACCT,CCACCACCTCCACCTCCACCA,CCA,CAC;STRUC=<VC146440>	HPRC,HGSVC,1KG-ONT	No	0.037	No	NA,NA	NA	NA
chr20:63693456	559125	INS	2727	0.8965	0.3809	2	RTEL1(1.271e-13,0.661),RTEL1-TNFRSF6B(NA,NA)	RTEL1(1.271e-13,0.661),RTEL1-TNFRSF6B(NA,NA)	RTEL1(1.271e-13,0.661),RTEL1-TNFRSF6B(NA,NA)	NA	NA	NA	NA	NA	NA	No	ID=20-63693429-63693438-CCA,20-63693436-63693448-CAG,20-63693441-63693444-CCA,20-63693450-63693485-CCACCT,20-63693453-63693720-CCT,20-63693462-63693465-CCA,20-63693480-63693491-CCA,20-63693498-63693509-CCA,20-63693513-63693527-CCA,20-63693528-63693554-CCA,20-63693558-63693560-C,20-63693561-63693567-CCA,20-63693561-63693629-CCACCACCTCCACCTCCACCA,20-63693564-63693576-CCACCT,20-63693576-63693590-CCA,20-63693585-63693587-C,20-63693597-63693611-CCA,20-63693612-63693615-CCA,20-63693618-63693629-CCA,20-63693621-63693630-CCACCACCT,20-63693630-63693644-CCA,20-63693646-63693649-CAC,20-63693648-63693650-C,20-63693651-63693662-CCA,20-63693663-63693704-CCA,20-63693705-63693719-CCA,20-63693721-63693731-CAC,20-63693723-63693762-CCT,20-63693738-63693755-CCA,20-63693766-63693777-CAG;MOTIFS=CCT,CCACCACCT,CAG,C,CCACCT,CCACCACCTCCACCTCCACCA,CCA,CAC;STRUC=<VC146440>	HPRC,HGSVC,1KG-ONT	No	0.037	Yes	NA,NA	NA	NA
chr20:63693456	559124	INS	3489	0.9119	0.3297	1	RTEL1(1.271e-13,0.661),RTEL1-TNFRSF6B(NA,NA)	RTEL1(1.271e-13,0.661),RTEL1-TNFRSF6B(NA,NA)	RTEL1(1.271e-13,0.661),RTEL1-TNFRSF6B(NA,NA)	NA	NA	NA	NA	NA	NA	No	ID=20-63693429-63693438-CCA,20-63693436-63693448-CAG,20-63693441-63693444-CCA,20-63693450-63693485-CCACCT,20-63693453-63693720-CCT,20-63693462-63693465-CCA,20-63693480-63693491-CCA,20-63693498-63693509-CCA,20-63693513-63693527-CCA,20-63693528-63693554-CCA,20-63693558-63693560-C,20-63693561-63693567-CCA,20-63693561-63693629-CCACCACCTCCACCTCCACCA,20-63693564-63693576-CCACCT,20-63693576-63693590-CCA,20-63693585-63693587-C,20-63693597-63693611-CCA,20-63693612-63693615-CCA,20-63693618-63693629-CCA,20-63693621-63693630-CCACCACCT,20-63693630-63693644-CCA,20-63693646-63693649-CAC,20-63693648-63693650-C,20-63693651-63693662-CCA,20-63693663-63693704-CCA,20-63693705-63693719-CCA,20-63693721-63693731-CAC,20-63693723-63693762-CCT,20-63693738-63693755-CCA,20-63693766-63693777-CAG;MOTIFS=CCT,CCACCACCT,CAG,C,CCACCT,CCACCACCTCCACCTCCACCA,CCA,CAC;STRUC=<VC146440>	HPRC,HGSVC,1KG-ONT	No	0.037	No	NA,NA	NA	NA
chr20:63693456	559133	INS	3739	0.93	0.266	3	RTEL1(1.271e-13,0.661),RTEL1-TNFRSF6B(NA,NA)	RTEL1(1.271e-13,0.661),RTEL1-TNFRSF6B(NA,NA)	RTEL1(1.271e-13,0.661),RTEL1-TNFRSF6B(NA,NA)	NA	NA	NA	NA	NA	NA	No	ID=20-63693429-63693438-CCA,20-63693436-63693448-CAG,20-63693441-63693444-CCA,20-63693450-63693485-CCACCT,20-63693453-63693720-CCT,20-63693462-63693465-CCA,20-63693480-63693491-CCA,20-63693498-63693509-CCA,20-63693513-63693527-CCA,20-63693528-63693554-CCA,20-63693558-63693560-C,20-63693561-63693567-CCA,20-63693561-63693629-CCACCACCTCCACCTCCACCA,20-63693564-63693576-CCACCT,20-63693576-63693590-CCA,20-63693585-63693587-C,20-63693597-63693611-CCA,20-63693612-63693615-CCA,20-63693618-63693629-CCA,20-63693621-63693630-CCACCACCT,20-63693630-63693644-CCA,20-63693646-63693649-CAC,20-63693648-63693650-C,20-63693651-63693662-CCA,20-63693663-63693704-CCA,20-63693705-63693719-CCA,20-63693721-63693731-CAC,20-63693723-63693762-CCT,20-63693738-63693755-CCA,20-63693766-63693777-CAG;MOTIFS=CCT,CCACCACCT,CAG,C,CCACCT,CCACCACCTCCACCTCCACCA,CCA,CAC;STRUC=<VC146440>	HPRC,HGSVC,1KG-ONT	No	0.037	Yes	NA,NA	NA	NA
chr20:63693457	559143	INS	6374	0.868	0.5691	1	RTEL1(1.271e-13,0.661),RTEL1-TNFRSF6B(NA,NA)	RTEL1(1.271e-13,0.661),RTEL1-TNFRSF6B(NA,NA)	RTEL1(1.271e-13,0.661),RTEL1-TNFRSF6B(NA,NA)	NA	NA	NA	NA	NA	NA	No	ID=20-63693429-63693438-CCA,20-63693436-63693448-CAG,20-63693441-63693444-CCA,20-63693450-63693485-CCACCT,20-63693453-63693720-CCT,20-63693462-63693465-CCA,20-63693480-63693491-CCA,20-63693498-63693509-CCA,20-63693513-63693527-CCA,20-63693528-63693554-CCA,20-63693558-63693560-C,20-63693561-63693567-CCA,20-63693561-63693629-CCACCACCTCCACCTCCACCA,20-63693564-63693576-CCACCT,20-63693576-63693590-CCA,20-63693585-63693587-C,20-63693597-63693611-CCA,20-63693612-63693615-CCA,20-63693618-63693629-CCA,20-63693621-63693630-CCACCACCT,20-63693630-63693644-CCA,20-63693646-63693649-CAC,20-63693648-63693650-C,20-63693651-63693662-CCA,20-63693663-63693704-CCA,20-63693705-63693719-CCA,20-63693721-63693731-CAC,20-63693723-63693762-CCT,20-63693738-63693755-CCA,20-63693766-63693777-CAG;MOTIFS=CCT,CCACCACCT,CAG,C,CCACCT,CCACCACCTCCACCTCCACCA,CCA,CAC;STRUC=<VC146440>	HPRC,HGSVC,1KG-ONT	No	0.037	No	NA,NA	NA	NA
chr20:63693457	559144	INS	5379	0.8913	0.4015	1	RTEL1(1.271e-13,0.661),RTEL1-TNFRSF6B(NA,NA)	RTEL1(1.271e-13,0.661),RTEL1-TNFRSF6B(NA,NA)	RTEL1(1.271e-13,0.661),RTEL1-TNFRSF6B(NA,NA)	NA	NA	NA	NA	NA	NA	No	ID=20-63693429-63693438-CCA,20-63693436-63693448-CAG,20-63693441-63693444-CCA,20-63693450-63693485-CCACCT,20-63693453-63693720-CCT,20-63693462-63693465-CCA,20-63693480-63693491-CCA,20-63693498-63693509-CCA,20-63693513-63693527-CCA,20-63693528-63693554-CCA,20-63693558-63693560-C,20-63693561-63693567-CCA,20-63693561-63693629-CCACCACCTCCACCTCCACCA,20-63693564-63693576-CCACCT,20-63693576-63693590-CCA,20-63693585-63693587-C,20-63693597-63693611-CCA,20-63693612-63693615-CCA,20-63693618-63693629-CCA,20-63693621-63693630-CCACCACCT,20-63693630-63693644-CCA,20-63693646-63693649-CAC,20-63693648-63693650-C,20-63693651-63693662-CCA,20-63693663-63693704-CCA,20-63693705-63693719-CCA,20-63693721-63693731-CAC,20-63693723-63693762-CCT,20-63693738-63693755-CCA,20-63693766-63693777-CAG;MOTIFS=CCT,CCACCACCT,CAG,C,CCACCT,CCACCACCTCCACCTCCACCA,CCA,CAC;STRUC=<VC146440>	HPRC,HGSVC,1KG-ONT	No	0.037	No	NA,NA	NA	NA
chr20:63693459	559147	INS	3387	0.8455	0.5926	2	RTEL1(1.271e-13,0.661),RTEL1-TNFRSF6B(NA,NA)	RTEL1(1.271e-13,0.661),RTEL1-TNFRSF6B(NA,NA)	RTEL1(1.271e-13,0.661),RTEL1-TNFRSF6B(NA,NA)	NA	NA	NA	NA	NA	NA	No	ID=20-63693429-63693438-CCA,20-63693436-63693448-CAG,20-63693441-63693444-CCA,20-63693450-63693485-CCACCT,20-63693453-63693720-CCT,20-63693462-63693465-CCA,20-63693480-63693491-CCA,20-63693498-63693509-CCA,20-63693513-63693527-CCA,20-63693528-63693554-CCA,20-63693558-63693560-C,20-63693561-63693567-CCA,20-63693561-63693629-CCACCACCTCCACCTCCACCA,20-63693564-63693576-CCACCT,20-63693576-63693590-CCA,20-63693585-63693587-C,20-63693597-63693611-CCA,20-63693612-63693615-CCA,20-63693618-63693629-CCA,20-63693621-63693630-CCACCACCT,20-63693630-63693644-CCA,20-63693646-63693649-CAC,20-63693648-63693650-C,20-63693651-63693662-CCA,20-63693663-63693704-CCA,20-63693705-63693719-CCA,20-63693721-63693731-CAC,20-63693723-63693762-CCT,20-63693738-63693755-CCA,20-63693766-63693777-CAG;MOTIFS=CCT,CCACCACCT,CAG,C,CCACCT,CCACCACCTCCACCTCCACCA,CCA,CAC;STRUC=<VC146440>	HPRC,HGSVC,1KG-ONT	No	0.037	No	NA,NA	NA	NA
chr20:63693459	559151	INS	5230	0.936	0.2491	3	RTEL1(1.271e-13,0.661),RTEL1-TNFRSF6B(NA,NA)	RTEL1(1.271e-13,0.661),RTEL1-TNFRSF6B(NA,NA)	RTEL1(1.271e-13,0.661),RTEL1-TNFRSF6B(NA,NA)	NA	NA	NA	NA	NA	NA	No	ID=20-63693429-63693438-CCA,20-63693436-63693448-CAG,20-63693441-63693444-CCA,20-63693450-63693485-CCACCT,20-63693453-63693720-CCT,20-63693462-63693465-CCA,20-63693480-63693491-CCA,20-63693498-63693509-CCA,20-63693513-63693527-CCA,20-63693528-63693554-CCA,20-63693558-63693560-C,20-63693561-63693567-CCA,20-63693561-63693629-CCACCACCTCCACCTCCACCA,20-63693564-63693576-CCACCT,20-63693576-63693590-CCA,20-63693585-63693587-C,20-63693597-63693611-CCA,20-63693612-63693615-CCA,20-63693618-63693629-CCA,20-63693621-63693630-CCACCACCT,20-63693630-63693644-CCA,20-63693646-63693649-CAC,20-63693648-63693650-C,20-63693651-63693662-CCA,20-63693663-63693704-CCA,20-63693705-63693719-CCA,20-63693721-63693731-CAC,20-63693723-63693762-CCT,20-63693738-63693755-CCA,20-63693766-63693777-CAG;MOTIFS=CCT,CCACCACCT,CAG,C,CCACCT,CCACCACCTCCACCTCCACCA,CCA,CAC;STRUC=<VC146440>	HPRC,HGSVC,1KG-ONT	No	0.037	No	NA,NA	NA	NA
chr20:63693459	559150	INS	5518	0.8549	0.5596	2	RTEL1(1.271e-13,0.661),RTEL1-TNFRSF6B(NA,NA)	RTEL1(1.271e-13,0.661),RTEL1-TNFRSF6B(NA,NA)	RTEL1(1.271e-13,0.661),RTEL1-TNFRSF6B(NA,NA)	NA	NA	NA	NA	NA	NA	No	ID=20-63693429-63693438-CCA,20-63693436-63693448-CAG,20-63693441-63693444-CCA,20-63693450-63693485-CCACCT,20-63693453-63693720-CCT,20-63693462-63693465-CCA,20-63693480-63693491-CCA,20-63693498-63693509-CCA,20-63693513-63693527-CCA,20-63693528-63693554-CCA,20-63693558-63693560-C,20-63693561-63693567-CCA,20-63693561-63693629-CCACCACCTCCACCTCCACCA,20-63693564-63693576-CCACCT,20-63693576-63693590-CCA,20-63693585-63693587-C,20-63693597-63693611-CCA,20-63693612-63693615-CCA,20-63693618-63693629-CCA,20-63693621-63693630-CCACCACCT,20-63693630-63693644-CCA,20-63693646-63693649-CAC,20-63693648-63693650-C,20-63693651-63693662-CCA,20-63693663-63693704-CCA,20-63693705-63693719-CCA,20-63693721-63693731-CAC,20-63693723-63693762-CCT,20-63693738-63693755-CCA,20-63693766-63693777-CAG;MOTIFS=CCT,CCACCACCT,CAG,C,CCACCT,CCACCACCTCCACCTCCACCA,CCA,CAC;STRUC=<VC146440>	HPRC,HGSVC,1KG-ONT	No	0.037	No	NA,NA	NA	NA
chr20:63693459	559148	INS	2718	0.8957	0.3978	1	RTEL1(1.271e-13,0.661),RTEL1-TNFRSF6B(NA,NA)	RTEL1(1.271e-13,0.661),RTEL1-TNFRSF6B(NA,NA)	RTEL1(1.271e-13,0.661),RTEL1-TNFRSF6B(NA,NA)	NA	NA	NA	NA	NA	NA	No	ID=20-63693429-63693438-CCA,20-63693436-63693448-CAG,20-63693441-63693444-CCA,20-63693450-63693485-CCACCT,20-63693453-63693720-CCT,20-63693462-63693465-CCA,20-63693480-63693491-CCA,20-63693498-63693509-CCA,20-63693513-63693527-CCA,20-63693528-63693554-CCA,20-63693558-63693560-C,20-63693561-63693567-CCA,20-63693561-63693629-CCACCACCTCCACCTCCACCA,20-63693564-63693576-CCACCT,20-63693576-63693590-CCA,20-63693585-63693587-C,20-63693597-63693611-CCA,20-63693612-63693615-CCA,20-63693618-63693629-CCA,20-63693621-63693630-CCACCACCT,20-63693630-63693644-CCA,20-63693646-63693649-CAC,20-63693648-63693650-C,20-63693651-63693662-CCA,20-63693663-63693704-CCA,20-63693705-63693719-CCA,20-63693721-63693731-CAC,20-63693723-63693762-CCT,20-63693738-63693755-CCA,20-63693766-63693777-CAG;MOTIFS=CCT,CCACCACCT,CAG,C,CCACCT,CCACCACCTCCACCTCCACCA,CCA,CAC;STRUC=<VC146440>	HPRC,HGSVC,1KG-ONT	No	0.037	No	NA,NA	NA	NA
chr20:63693459	559145	INS	3756	0.9275	0.2883	2	RTEL1(1.271e-13,0.661),RTEL1-TNFRSF6B(NA,NA)	RTEL1(1.271e-13,0.661),RTEL1-TNFRSF6B(NA,NA)	RTEL1(1.271e-13,0.661),RTEL1-TNFRSF6B(NA,NA)	NA	NA	NA	NA	NA	NA	No	ID=20-63693429-63693438-CCA,20-63693436-63693448-CAG,20-63693441-63693444-CCA,20-63693450-63693485-CCACCT,20-63693453-63693720-CCT,20-63693462-63693465-CCA,20-63693480-63693491-CCA,20-63693498-63693509-CCA,20-63693513-63693527-CCA,20-63693528-63693554-CCA,20-63693558-63693560-C,20-63693561-63693567-CCA,20-63693561-63693629-CCACCACCTCCACCTCCACCA,20-63693564-63693576-CCACCT,20-63693576-63693590-CCA,20-63693585-63693587-C,20-63693597-63693611-CCA,20-63693612-63693615-CCA,20-63693618-63693629-CCA,20-63693621-63693630-CCACCACCT,20-63693630-63693644-CCA,20-63693646-63693649-CAC,20-63693648-63693650-C,20-63693651-63693662-CCA,20-63693663-63693704-CCA,20-63693705-63693719-CCA,20-63693721-63693731-CAC,20-63693723-63693762-CCT,20-63693738-63693755-CCA,20-63693766-63693777-CAG;MOTIFS=CCT,CCACCACCT,CAG,C,CCACCT,CCACCACCTCCACCTCCACCA,CCA,CAC;STRUC=<VC146440>	HPRC,HGSVC,1KG-ONT	No	0.037	No	NA,NA	NA	NA
chr20:63693461	559155	INS	4745	0.8984	0.3662	2	RTEL1(1.271e-13,0.661),RTEL1-TNFRSF6B(NA,NA)	RTEL1(1.271e-13,0.661),RTEL1-TNFRSF6B(NA,NA)	RTEL1(1.271e-13,0.661),RTEL1-TNFRSF6B(NA,NA)	NA	NA	NA	NA	NA	NA	No	ID=20-63693429-63693438-CCA,20-63693436-63693448-CAG,20-63693441-63693444-CCA,20-63693450-63693485-CCACCT,20-63693453-63693720-CCT,20-63693462-63693465-CCA,20-63693480-63693491-CCA,20-63693498-63693509-CCA,20-63693513-63693527-CCA,20-63693528-63693554-CCA,20-63693558-63693560-C,20-63693561-63693567-CCA,20-63693561-63693629-CCACCACCTCCACCTCCACCA,20-63693564-63693576-CCACCT,20-63693576-63693590-CCA,20-63693585-63693587-C,20-63693597-63693611-CCA,20-63693612-63693615-CCA,20-63693618-63693629-CCA,20-63693621-63693630-CCACCACCT,20-63693630-63693644-CCA,20-63693646-63693649-CAC,20-63693648-63693650-C,20-63693651-63693662-CCA,20-63693663-63693704-CCA,20-63693705-63693719-CCA,20-63693721-63693731-CAC,20-63693723-63693762-CCT,20-63693738-63693755-CCA,20-63693766-63693777-CAG;MOTIFS=CCT,CCACCACCT,CAG,C,CCACCT,CCACCACCTCCACCTCCACCA,CCA,CAC;STRUC=<VC146440>	HPRC,HGSVC,1KG-ONT	No	0.037	Yes	NA,NA	NA	NA
chr20:63693461	559170	INS	5286	0.8185	0.6452	1	RTEL1(1.271e-13,0.661),RTEL1-TNFRSF6B(NA,NA)	RTEL1(1.271e-13,0.661),RTEL1-TNFRSF6B(NA,NA)	RTEL1(1.271e-13,0.661),RTEL1-TNFRSF6B(NA,NA)	NA	NA	NA	NA	NA	NA	No	ID=20-63693429-63693438-CCA,20-63693436-63693448-CAG,20-63693441-63693444-CCA,20-63693450-63693485-CCACCT,20-63693453-63693720-CCT,20-63693462-63693465-CCA,20-63693480-63693491-CCA,20-63693498-63693509-CCA,20-63693513-63693527-CCA,20-63693528-63693554-CCA,20-63693558-63693560-C,20-63693561-63693567-CCA,20-63693561-63693629-CCACCACCTCCACCTCCACCA,20-63693564-63693576-CCACCT,20-63693576-63693590-CCA,20-63693585-63693587-C,20-63693597-63693611-CCA,20-63693612-63693615-CCA,20-63693618-63693629-CCA,20-63693621-63693630-CCACCACCT,20-63693630-63693644-CCA,20-63693646-63693649-CAC,20-63693648-63693650-C,20-63693651-63693662-CCA,20-63693663-63693704-CCA,20-63693705-63693719-CCA,20-63693721-63693731-CAC,20-63693723-63693762-CCT,20-63693738-63693755-CCA,20-63693766-63693777-CAG;MOTIFS=CCT,CCACCACCT,CAG,C,CCACCT,CCACCACCTCCACCTCCACCA,CCA,CAC;STRUC=<VC146440>	HPRC,HGSVC,1KG-ONT	No	0.037	No	NA,NA	NA	NA
chr20:63693461	559169	INS	5952	0.8663	0.5125	3	RTEL1(1.271e-13,0.661),RTEL1-TNFRSF6B(NA,NA)	RTEL1(1.271e-13,0.661),RTEL1-TNFRSF6B(NA,NA)	RTEL1(1.271e-13,0.661),RTEL1-TNFRSF6B(NA,NA)	NA	NA	NA	NA	NA	NA	No	ID=20-63693429-63693438-CCA,20-63693436-63693448-CAG,20-63693441-63693444-CCA,20-63693450-63693485-CCACCT,20-63693453-63693720-CCT,20-63693462-63693465-CCA,20-63693480-63693491-CCA,20-63693498-63693509-CCA,20-63693513-63693527-CCA,20-63693528-63693554-CCA,20-63693558-63693560-C,20-63693561-63693567-CCA,20-63693561-63693629-CCACCACCTCCACCTCCACCA,20-63693564-63693576-CCACCT,20-63693576-63693590-CCA,20-63693585-63693587-C,20-63693597-63693611-CCA,20-63693612-63693615-CCA,20-63693618-63693629-CCA,20-63693621-63693630-CCACCACCT,20-63693630-63693644-CCA,20-63693646-63693649-CAC,20-63693648-63693650-C,20-63693651-63693662-CCA,20-63693663-63693704-CCA,20-63693705-63693719-CCA,20-63693721-63693731-CAC,20-63693723-63693762-CCT,20-63693738-63693755-CCA,20-63693766-63693777-CAG;MOTIFS=CCT,CCACCACCT,CAG,C,CCACCT,CCACCACCTCCACCTCCACCA,CCA,CAC;STRUC=<VC146440>	HPRC,HGSVC,1KG-ONT	No	0.037	Yes	NA,NA	NA	NA
chr20:63693461	559167	INS	4558	0.8418	0.5926	4	RTEL1(1.271e-13,0.661),RTEL1-TNFRSF6B(NA,NA)	RTEL1(1.271e-13,0.661),RTEL1-TNFRSF6B(NA,NA)	RTEL1(1.271e-13,0.661),RTEL1-TNFRSF6B(NA,NA)	NA	NA	NA	NA	NA	NA	No	ID=20-63693429-63693438-CCA,20-63693436-63693448-CAG,20-63693441-63693444-CCA,20-63693450-63693485-CCACCT,20-63693453-63693720-CCT,20-63693462-63693465-CCA,20-63693480-63693491-CCA,20-63693498-63693509-CCA,20-63693513-63693527-CCA,20-63693528-63693554-CCA,20-63693558-63693560-C,20-63693561-63693567-CCA,20-63693561-63693629-CCACCACCTCCACCTCCACCA,20-63693564-63693576-CCACCT,20-63693576-63693590-CCA,20-63693585-63693587-C,20-63693597-63693611-CCA,20-63693612-63693615-CCA,20-63693618-63693629-CCA,20-63693621-63693630-CCACCACCT,20-63693630-63693644-CCA,20-63693646-63693649-CAC,20-63693648-63693650-C,20-63693651-63693662-CCA,20-63693663-63693704-CCA,20-63693705-63693719-CCA,20-63693721-63693731-CAC,20-63693723-63693762-CCT,20-63693738-63693755-CCA,20-63693766-63693777-CAG;MOTIFS=CCT,CCACCACCT,CAG,C,CCACCT,CCACCACCTCCACCTCCACCA,CCA,CAC;STRUC=<VC146440>	HPRC,HGSVC,1KG-ONT	No	0.037	No	NA,NA	NA	NA
chr20:63693461	559166	INS	5708	0.9364	0.2754	1	RTEL1(1.271e-13,0.661),RTEL1-TNFRSF6B(NA,NA)	RTEL1(1.271e-13,0.661),RTEL1-TNFRSF6B(NA,NA)	RTEL1(1.271e-13,0.661),RTEL1-TNFRSF6B(NA,NA)	NA	NA	NA	NA	NA	NA	No	ID=20-63693429-63693438-CCA,20-63693436-63693448-CAG,20-63693441-63693444-CCA,20-63693450-63693485-CCACCT,20-63693453-63693720-CCT,20-63693462-63693465-CCA,20-63693480-63693491-CCA,20-63693498-63693509-CCA,20-63693513-63693527-CCA,20-63693528-63693554-CCA,20-63693558-63693560-C,20-63693561-63693567-CCA,20-63693561-63693629-CCACCACCTCCACCTCCACCA,20-63693564-63693576-CCACCT,20-63693576-63693590-CCA,20-63693585-63693587-C,20-63693597-63693611-CCA,20-63693612-63693615-CCA,20-63693618-63693629-CCA,20-63693621-63693630-CCACCACCT,20-63693630-63693644-CCA,20-63693646-63693649-CAC,20-63693648-63693650-C,20-63693651-63693662-CCA,20-63693663-63693704-CCA,20-63693705-63693719-CCA,20-63693721-63693731-CAC,20-63693723-63693762-CCT,20-63693738-63693755-CCA,20-63693766-63693777-CAG;MOTIFS=CCT,CCACCACCT,CAG,C,CCACCT,CCACCACCTCCACCTCCACCA,CCA,CAC;STRUC=<VC146440>	HPRC,HGSVC,1KG-ONT	No	0.037	No	NA,NA	NA	NA
chr20:63693461	559164	INS	3669	0.8557	0.5583	1	RTEL1(1.271e-13,0.661),RTEL1-TNFRSF6B(NA,NA)	RTEL1(1.271e-13,0.661),RTEL1-TNFRSF6B(NA,NA)	RTEL1(1.271e-13,0.661),RTEL1-TNFRSF6B(NA,NA)	NA	NA	NA	NA	NA	NA	No	ID=20-63693429-63693438-CCA,20-63693436-63693448-CAG,20-63693441-63693444-CCA,20-63693450-63693485-CCACCT,20-63693453-63693720-CCT,20-63693462-63693465-CCA,20-63693480-63693491-CCA,20-63693498-63693509-CCA,20-63693513-63693527-CCA,20-63693528-63693554-CCA,20-63693558-63693560-C,20-63693561-63693567-CCA,20-63693561-63693629-CCACCACCTCCACCTCCACCA,20-63693564-63693576-CCACCT,20-63693576-63693590-CCA,20-63693585-63693587-C,20-63693597-63693611-CCA,20-63693612-63693615-CCA,20-63693618-63693629-CCA,20-63693621-63693630-CCACCACCT,20-63693630-63693644-CCA,20-63693646-63693649-CAC,20-63693648-63693650-C,20-63693651-63693662-CCA,20-63693663-63693704-CCA,20-63693705-63693719-CCA,20-63693721-63693731-CAC,20-63693723-63693762-CCT,20-63693738-63693755-CCA,20-63693766-63693777-CAG;MOTIFS=CCT,CCACCACCT,CAG,C,CCACCT,CCACCACCTCCACCTCCACCA,CCA,CAC;STRUC=<VC146440>	HPRC,HGSVC,1KG-ONT	No	0.037	No	NA,NA	NA	NA
chr20:63693461	559163	INS	2691	0.8774	0.4636	1	RTEL1(1.271e-13,0.661),RTEL1-TNFRSF6B(NA,NA)	RTEL1(1.271e-13,0.661),RTEL1-TNFRSF6B(NA,NA)	RTEL1(1.271e-13,0.661),RTEL1-TNFRSF6B(NA,NA)	NA	NA	NA	NA	NA	NA	No	ID=20-63693429-63693438-CCA,20-63693436-63693448-CAG,20-63693441-63693444-CCA,20-63693450-63693485-CCACCT,20-63693453-63693720-CCT,20-63693462-63693465-CCA,20-63693480-63693491-CCA,20-63693498-63693509-CCA,20-63693513-63693527-CCA,20-63693528-63693554-CCA,20-63693558-63693560-C,20-63693561-63693567-CCA,20-63693561-63693629-CCACCACCTCCACCTCCACCA,20-63693564-63693576-CCACCT,20-63693576-63693590-CCA,20-63693585-63693587-C,20-63693597-63693611-CCA,20-63693612-63693615-CCA,20-63693618-63693629-CCA,20-63693621-63693630-CCACCACCT,20-63693630-63693644-CCA,20-63693646-63693649-CAC,20-63693648-63693650-C,20-63693651-63693662-CCA,20-63693663-63693704-CCA,20-63693705-63693719-CCA,20-63693721-63693731-CAC,20-63693723-63693762-CCT,20-63693738-63693755-CCA,20-63693766-63693777-CAG;MOTIFS=CCT,CCACCACCT,CAG,C,CCACCT,CCACCACCTCCACCTCCACCA,CCA,CAC;STRUC=<VC146440>	HPRC,HGSVC,1KG-ONT	No	0.037	No	NA,NA	NA	NA
chr20:63693461	559162	INS	4318	0.9324	0.2588	3	RTEL1(1.271e-13,0.661),RTEL1-TNFRSF6B(NA,NA)	RTEL1(1.271e-13,0.661),RTEL1-TNFRSF6B(NA,NA)	RTEL1(1.271e-13,0.661),RTEL1-TNFRSF6B(NA,NA)	NA	NA	NA	NA	NA	NA	No	ID=20-63693429-63693438-CCA,20-63693436-63693448-CAG,20-63693441-63693444-CCA,20-63693450-63693485-CCACCT,20-63693453-63693720-CCT,20-63693462-63693465-CCA,20-63693480-63693491-CCA,20-63693498-63693509-CCA,20-63693513-63693527-CCA,20-63693528-63693554-CCA,20-63693558-63693560-C,20-63693561-63693567-CCA,20-63693561-63693629-CCACCACCTCCACCTCCACCA,20-63693564-63693576-CCACCT,20-63693576-63693590-CCA,20-63693585-63693587-C,20-63693597-63693611-CCA,20-63693612-63693615-CCA,20-63693618-63693629-CCA,20-63693621-63693630-CCACCACCT,20-63693630-63693644-CCA,20-63693646-63693649-CAC,20-63693648-63693650-C,20-63693651-63693662-CCA,20-63693663-63693704-CCA,20-63693705-63693719-CCA,20-63693721-63693731-CAC,20-63693723-63693762-CCT,20-63693738-63693755-CCA,20-63693766-63693777-CAG;MOTIFS=CCT,CCACCACCT,CAG,C,CCACCT,CCACCACCTCCACCTCCACCA,CCA,CAC;STRUC=<VC146440>	HPRC,HGSVC,1KG-ONT	No	0.037	No	NA,NA	NA	NA
chr20:63693461	559161	INS	2930	0.8939	0.3844	3	RTEL1(1.271e-13,0.661),RTEL1-TNFRSF6B(NA,NA)	RTEL1(1.271e-13,0.661),RTEL1-TNFRSF6B(NA,NA)	RTEL1(1.271e-13,0.661),RTEL1-TNFRSF6B(NA,NA)	NA	NA	NA	NA	NA	NA	No	ID=20-63693429-63693438-CCA,20-63693436-63693448-CAG,20-63693441-63693444-CCA,20-63693450-63693485-CCACCT,20-63693453-63693720-CCT,20-63693462-63693465-CCA,20-63693480-63693491-CCA,20-63693498-63693509-CCA,20-63693513-63693527-CCA,20-63693528-63693554-CCA,20-63693558-63693560-C,20-63693561-63693567-CCA,20-63693561-63693629-CCACCACCTCCACCTCCACCA,20-63693564-63693576-CCACCT,20-63693576-63693590-CCA,20-63693585-63693587-C,20-63693597-63693611-CCA,20-63693612-63693615-CCA,20-63693618-63693629-CCA,20-63693621-63693630-CCACCACCT,20-63693630-63693644-CCA,20-63693646-63693649-CAC,20-63693648-63693650-C,20-63693651-63693662-CCA,20-63693663-63693704-CCA,20-63693705-63693719-CCA,20-63693721-63693731-CAC,20-63693723-63693762-CCT,20-63693738-63693755-CCA,20-63693766-63693777-CAG;MOTIFS=CCT,CCACCACCT,CAG,C,CCACCT,CCACCACCTCCACCTCCACCA,CCA,CAC;STRUC=<VC146440>	HPRC,HGSVC,1KG-ONT	No	0.037	Yes	NA,NA	NA	NA
chr20:63693461	559160	INS	5131	0.8537	0.549	5	RTEL1(1.271e-13,0.661),RTEL1-TNFRSF6B(NA,NA)	RTEL1(1.271e-13,0.661),RTEL1-TNFRSF6B(NA,NA)	RTEL1(1.271e-13,0.661),RTEL1-TNFRSF6B(NA,NA)	NA	NA	NA	NA	NA	NA	No	ID=20-63693429-63693438-CCA,20-63693436-63693448-CAG,20-63693441-63693444-CCA,20-63693450-63693485-CCACCT,20-63693453-63693720-CCT,20-63693462-63693465-CCA,20-63693480-63693491-CCA,20-63693498-63693509-CCA,20-63693513-63693527-CCA,20-63693528-63693554-CCA,20-63693558-63693560-C,20-63693561-63693567-CCA,20-63693561-63693629-CCACCACCTCCACCTCCACCA,20-63693564-63693576-CCACCT,20-63693576-63693590-CCA,20-63693585-63693587-C,20-63693597-63693611-CCA,20-63693612-63693615-CCA,20-63693618-63693629-CCA,20-63693621-63693630-CCACCACCT,20-63693630-63693644-CCA,20-63693646-63693649-CAC,20-63693648-63693650-C,20-63693651-63693662-CCA,20-63693663-63693704-CCA,20-63693705-63693719-CCA,20-63693721-63693731-CAC,20-63693723-63693762-CCT,20-63693738-63693755-CCA,20-63693766-63693777-CAG;MOTIFS=CCT,CCACCACCT,CAG,C,CCACCT,CCACCACCTCCACCTCCACCA,CCA,CAC;STRUC=<VC146440>	HPRC,HGSVC,1KG-ONT	No	0.037	Yes	NA,NA	NA	NA
chr20:63693461	559159	INS	5212	0.9255	0.2888	2	RTEL1(1.271e-13,0.661),RTEL1-TNFRSF6B(NA,NA)	RTEL1(1.271e-13,0.661),RTEL1-TNFRSF6B(NA,NA)	RTEL1(1.271e-13,0.661),RTEL1-TNFRSF6B(NA,NA)	NA	NA	NA	NA	NA	NA	No	ID=20-63693429-63693438-CCA,20-63693436-63693448-CAG,20-63693441-63693444-CCA,20-63693450-63693485-CCACCT,20-63693453-63693720-CCT,20-63693462-63693465-CCA,20-63693480-63693491-CCA,20-63693498-63693509-CCA,20-63693513-63693527-CCA,20-63693528-63693554-CCA,20-63693558-63693560-C,20-63693561-63693567-CCA,20-63693561-63693629-CCACCACCTCCACCTCCACCA,20-63693564-63693576-CCACCT,20-63693576-63693590-CCA,20-63693585-63693587-C,20-63693597-63693611-CCA,20-63693612-63693615-CCA,20-63693618-63693629-CCA,20-63693621-63693630-CCACCACCT,20-63693630-63693644-CCA,20-63693646-63693649-CAC,20-63693648-63693650-C,20-63693651-63693662-CCA,20-63693663-63693704-CCA,20-63693705-63693719-CCA,20-63693721-63693731-CAC,20-63693723-63693762-CCT,20-63693738-63693755-CCA,20-63693766-63693777-CAG;MOTIFS=CCT,CCACCACCT,CAG,C,CCACCT,CCACCACCTCCACCTCCACCA,CCA,CAC;STRUC=<VC146440>	HPRC,HGSVC,1KG-ONT	No	0.037	No	NA,NA	NA	NA
chr20:63693461	559158	INS	5724	0.8921	0.4078	4	RTEL1(1.271e-13,0.661),RTEL1-TNFRSF6B(NA,NA)	RTEL1(1.271e-13,0.661),RTEL1-TNFRSF6B(NA,NA)	RTEL1(1.271e-13,0.661),RTEL1-TNFRSF6B(NA,NA)	NA	NA	NA	NA	NA	NA	No	ID=20-63693429-63693438-CCA,20-63693436-63693448-CAG,20-63693441-63693444-CCA,20-63693450-63693485-CCACCT,20-63693453-63693720-CCT,20-63693462-63693465-CCA,20-63693480-63693491-CCA,20-63693498-63693509-CCA,20-63693513-63693527-CCA,20-63693528-63693554-CCA,20-63693558-63693560-C,20-63693561-63693567-CCA,20-63693561-63693629-CCACCACCTCCACCTCCACCA,20-63693564-63693576-CCACCT,20-63693576-63693590-CCA,20-63693585-63693587-C,20-63693597-63693611-CCA,20-63693612-63693615-CCA,20-63693618-63693629-CCA,20-63693621-63693630-CCACCACCT,20-63693630-63693644-CCA,20-63693646-63693649-CAC,20-63693648-63693650-C,20-63693651-63693662-CCA,20-63693663-63693704-CCA,20-63693705-63693719-CCA,20-63693721-63693731-CAC,20-63693723-63693762-CCT,20-63693738-63693755-CCA,20-63693766-63693777-CAG;MOTIFS=CCT,CCACCACCT,CAG,C,CCACCT,CCACCACCTCCACCTCCACCA,CCA,CAC;STRUC=<VC146440>	HPRC,HGSVC,1KG-ONT	No	0.037	Yes	NA,NA	NA	NA
chr20:63693461	559157	INS	1749	0.8052	0.6927	2	RTEL1(1.271e-13,0.661),RTEL1-TNFRSF6B(NA,NA)	RTEL1(1.271e-13,0.661),RTEL1-TNFRSF6B(NA,NA)	RTEL1(1.271e-13,0.661),RTEL1-TNFRSF6B(NA,NA)	NA	NA	NA	NA	NA	NA	No	ID=20-63693429-63693438-CCA,20-63693436-63693448-CAG,20-63693441-63693444-CCA,20-63693450-63693485-CCACCT,20-63693453-63693720-CCT,20-63693462-63693465-CCA,20-63693480-63693491-CCA,20-63693498-63693509-CCA,20-63693513-63693527-CCA,20-63693528-63693554-CCA,20-63693558-63693560-C,20-63693561-63693567-CCA,20-63693561-63693629-CCACCACCTCCACCTCCACCA,20-63693564-63693576-CCACCT,20-63693576-63693590-CCA,20-63693585-63693587-C,20-63693597-63693611-CCA,20-63693612-63693615-CCA,20-63693618-63693629-CCA,20-63693621-63693630-CCACCACCT,20-63693630-63693644-CCA,20-63693646-63693649-CAC,20-63693648-63693650-C,20-63693651-63693662-CCA,20-63693663-63693704-CCA,20-63693705-63693719-CCA,20-63693721-63693731-CAC,20-63693723-63693762-CCT,20-63693738-63693755-CCA,20-63693766-63693777-CAG;MOTIFS=CCT,CCACCACCT,CAG,C,CCACCT,CCACCACCTCCACCTCCACCA,CCA,CAC;STRUC=<VC146440>	HPRC,HGSVC	No	0.037	Yes	NA,NA	NA	NA
chr20:63693461	559156	INS	5767	0.8925	0.4479	1	RTEL1(1.271e-13,0.661),RTEL1-TNFRSF6B(NA,NA)	RTEL1(1.271e-13,0.661),RTEL1-TNFRSF6B(NA,NA)	RTEL1(1.271e-13,0.661),RTEL1-TNFRSF6B(NA,NA)	NA	NA	NA	NA	NA	NA	No	ID=20-63693429-63693438-CCA,20-63693436-63693448-CAG,20-63693441-63693444-CCA,20-63693450-63693485-CCACCT,20-63693453-63693720-CCT,20-63693462-63693465-CCA,20-63693480-63693491-CCA,20-63693498-63693509-CCA,20-63693513-63693527-CCA,20-63693528-63693554-CCA,20-63693558-63693560-C,20-63693561-63693567-CCA,20-63693561-63693629-CCACCACCTCCACCTCCACCA,20-63693564-63693576-CCACCT,20-63693576-63693590-CCA,20-63693585-63693587-C,20-63693597-63693611-CCA,20-63693612-63693615-CCA,20-63693618-63693629-CCA,20-63693621-63693630-CCACCACCT,20-63693630-63693644-CCA,20-63693646-63693649-CAC,20-63693648-63693650-C,20-63693651-63693662-CCA,20-63693663-63693704-CCA,20-63693705-63693719-CCA,20-63693721-63693731-CAC,20-63693723-63693762-CCT,20-63693738-63693755-CCA,20-63693766-63693777-CAG;MOTIFS=CCT,CCACCACCT,CAG,C,CCACCT,CCACCACCTCCACCTCCACCA,CCA,CAC;STRUC=<VC146440>	HPRC,HGSVC,1KG-ONT	No	0.037	No	NA,NA	NA	NA
chr20:63693461	559154	INS	4740	0.9377	0.2616	2	RTEL1(1.271e-13,0.661),RTEL1-TNFRSF6B(NA,NA)	RTEL1(1.271e-13,0.661),RTEL1-TNFRSF6B(NA,NA)	RTEL1(1.271e-13,0.661),RTEL1-TNFRSF6B(NA,NA)	NA	NA	NA	NA	NA	NA	No	ID=20-63693429-63693438-CCA,20-63693436-63693448-CAG,20-63693441-63693444-CCA,20-63693450-63693485-CCACCT,20-63693453-63693720-CCT,20-63693462-63693465-CCA,20-63693480-63693491-CCA,20-63693498-63693509-CCA,20-63693513-63693527-CCA,20-63693528-63693554-CCA,20-63693558-63693560-C,20-63693561-63693567-CCA,20-63693561-63693629-CCACCACCTCCACCTCCACCA,20-63693564-63693576-CCACCT,20-63693576-63693590-CCA,20-63693585-63693587-C,20-63693597-63693611-CCA,20-63693612-63693615-CCA,20-63693618-63693629-CCA,20-63693621-63693630-CCACCACCT,20-63693630-63693644-CCA,20-63693646-63693649-CAC,20-63693648-63693650-C,20-63693651-63693662-CCA,20-63693663-63693704-CCA,20-63693705-63693719-CCA,20-63693721-63693731-CAC,20-63693723-63693762-CCT,20-63693738-63693755-CCA,20-63693766-63693777-CAG;MOTIFS=CCT,CCACCACCT,CAG,C,CCACCT,CCACCACCTCCACCTCCACCA,CCA,CAC;STRUC=<VC146440>	HPRC,HGSVC,1KG-ONT	No	0.037	No	NA,NA	NA	NA
chr20:63693461	559153	INS	5862	0.9217	0.2863	4	RTEL1(1.271e-13,0.661),RTEL1-TNFRSF6B(NA,NA)	RTEL1(1.271e-13,0.661),RTEL1-TNFRSF6B(NA,NA)	RTEL1(1.271e-13,0.661),RTEL1-TNFRSF6B(NA,NA)	NA	NA	NA	NA	NA	NA	No	ID=20-63693429-63693438-CCA,20-63693436-63693448-CAG,20-63693441-63693444-CCA,20-63693450-63693485-CCACCT,20-63693453-63693720-CCT,20-63693462-63693465-CCA,20-63693480-63693491-CCA,20-63693498-63693509-CCA,20-63693513-63693527-CCA,20-63693528-63693554-CCA,20-63693558-63693560-C,20-63693561-63693567-CCA,20-63693561-63693629-CCACCACCTCCACCTCCACCA,20-63693564-63693576-CCACCT,20-63693576-63693590-CCA,20-63693585-63693587-C,20-63693597-63693611-CCA,20-63693612-63693615-CCA,20-63693618-63693629-CCA,20-63693621-63693630-CCACCACCT,20-63693630-63693644-CCA,20-63693646-63693649-CAC,20-63693648-63693650-C,20-63693651-63693662-CCA,20-63693663-63693704-CCA,20-63693705-63693719-CCA,20-63693721-63693731-CAC,20-63693723-63693762-CCT,20-63693738-63693755-CCA,20-63693766-63693777-CAG;MOTIFS=CCT,CCACCACCT,CAG,C,CCACCT,CCACCACCTCCACCTCCACCA,CCA,CAC;STRUC=<VC146440>	HPRC,HGSVC,1KG-ONT	No	0.037	Yes	NA,NA	NA	NA
chr20:63693461	559152	INS	3692	0.8825	0.429	5	RTEL1(1.271e-13,0.661),RTEL1-TNFRSF6B(NA,NA)	RTEL1(1.271e-13,0.661),RTEL1-TNFRSF6B(NA,NA)	RTEL1(1.271e-13,0.661),RTEL1-TNFRSF6B(NA,NA)	NA	NA	NA	NA	NA	NA	No	ID=20-63693429-63693438-CCA,20-63693436-63693448-CAG,20-63693441-63693444-CCA,20-63693450-63693485-CCACCT,20-63693453-63693720-CCT,20-63693462-63693465-CCA,20-63693480-63693491-CCA,20-63693498-63693509-CCA,20-63693513-63693527-CCA,20-63693528-63693554-CCA,20-63693558-63693560-C,20-63693561-63693567-CCA,20-63693561-63693629-CCACCACCTCCACCTCCACCA,20-63693564-63693576-CCACCT,20-63693576-63693590-CCA,20-63693585-63693587-C,20-63693597-63693611-CCA,20-63693612-63693615-CCA,20-63693618-63693629-CCA,20-63693621-63693630-CCACCACCT,20-63693630-63693644-CCA,20-63693646-63693649-CAC,20-63693648-63693650-C,20-63693651-63693662-CCA,20-63693663-63693704-CCA,20-63693705-63693719-CCA,20-63693721-63693731-CAC,20-63693723-63693762-CCT,20-63693738-63693755-CCA,20-63693766-63693777-CAG;MOTIFS=CCT,CCACCACCT,CAG,C,CCACCT,CCACCACCTCCACCTCCACCA,CCA,CAC;STRUC=<VC146440>	HPRC,HGSVC,1KG-ONT	No	0.037	No	NA,NA	NA	NA
chr20:63693462	559184	INS	3809	0.8945	0.3937	4	RTEL1(1.271e-13,0.661),RTEL1-TNFRSF6B(NA,NA)	RTEL1(1.271e-13,0.661),RTEL1-TNFRSF6B(NA,NA)	RTEL1(1.271e-13,0.661),RTEL1-TNFRSF6B(NA,NA)	NA	NA	NA	NA	NA	NA	No	ID=20-63693429-63693438-CCA,20-63693436-63693448-CAG,20-63693441-63693444-CCA,20-63693450-63693485-CCACCT,20-63693453-63693720-CCT,20-63693462-63693465-CCA,20-63693480-63693491-CCA,20-63693498-63693509-CCA,20-63693513-63693527-CCA,20-63693528-63693554-CCA,20-63693558-63693560-C,20-63693561-63693567-CCA,20-63693561-63693629-CCACCACCTCCACCTCCACCA,20-63693564-63693576-CCACCT,20-63693576-63693590-CCA,20-63693585-63693587-C,20-63693597-63693611-CCA,20-63693612-63693615-CCA,20-63693618-63693629-CCA,20-63693621-63693630-CCACCACCT,20-63693630-63693644-CCA,20-63693646-63693649-CAC,20-63693648-63693650-C,20-63693651-63693662-CCA,20-63693663-63693704-CCA,20-63693705-63693719-CCA,20-63693721-63693731-CAC,20-63693723-63693762-CCT,20-63693738-63693755-CCA,20-63693766-63693777-CAG;MOTIFS=CCT,CCACCACCT,CAG,C,CCACCT,CCACCACCTCCACCTCCACCA,CCA,CAC;STRUC=<VC146440>	HPRC,HGSVC,1KG-ONT	No	0.046	Yes	NA,NA	NA	NA
chr20:63693462	559186	INS	1524	0.8451	0.5812	8	RTEL1(1.271e-13,0.661),RTEL1-TNFRSF6B(NA,NA)	RTEL1(1.271e-13,0.661),RTEL1-TNFRSF6B(NA,NA)	RTEL1(1.271e-13,0.661),RTEL1-TNFRSF6B(NA,NA)	NA	NA	NA	NA	NA	NA	No	ID=20-63693429-63693438-CCA,20-63693436-63693448-CAG,20-63693441-63693444-CCA,20-63693450-63693485-CCACCT,20-63693453-63693720-CCT,20-63693462-63693465-CCA,20-63693480-63693491-CCA,20-63693498-63693509-CCA,20-63693513-63693527-CCA,20-63693528-63693554-CCA,20-63693558-63693560-C,20-63693561-63693567-CCA,20-63693561-63693629-CCACCACCTCCACCTCCACCA,20-63693564-63693576-CCACCT,20-63693576-63693590-CCA,20-63693585-63693587-C,20-63693597-63693611-CCA,20-63693612-63693615-CCA,20-63693618-63693629-CCA,20-63693621-63693630-CCACCACCT,20-63693630-63693644-CCA,20-63693646-63693649-CAC,20-63693648-63693650-C,20-63693651-63693662-CCA,20-63693663-63693704-CCA,20-63693705-63693719-CCA,20-63693721-63693731-CAC,20-63693723-63693762-CCT,20-63693738-63693755-CCA,20-63693766-63693777-CAG;MOTIFS=CCT,CCACCACCT,CAG,C,CCACCT,CCACCACCTCCACCTCCACCA,CCA,CAC;STRUC=<VC146440>	HPRC,HGSVC,1KG-ONT	No	0.046	Yes	NA,NA	NA	NA
chr20:63693462	559187	INS	1788	0.8758	0.4813	6	RTEL1(1.271e-13,0.661),RTEL1-TNFRSF6B(NA,NA)	RTEL1(1.271e-13,0.661),RTEL1-TNFRSF6B(NA,NA)	RTEL1(1.271e-13,0.661),RTEL1-TNFRSF6B(NA,NA)	NA	NA	NA	NA	NA	NA	No	ID=20-63693429-63693438-CCA,20-63693436-63693448-CAG,20-63693441-63693444-CCA,20-63693450-63693485-CCACCT,20-63693453-63693720-CCT,20-63693462-63693465-CCA,20-63693480-63693491-CCA,20-63693498-63693509-CCA,20-63693513-63693527-CCA,20-63693528-63693554-CCA,20-63693558-63693560-C,20-63693561-63693567-CCA,20-63693561-63693629-CCACCACCTCCACCTCCACCA,20-63693564-63693576-CCACCT,20-63693576-63693590-CCA,20-63693585-63693587-C,20-63693597-63693611-CCA,20-63693612-63693615-CCA,20-63693618-63693629-CCA,20-63693621-63693630-CCACCACCT,20-63693630-63693644-CCA,20-63693646-63693649-CAC,20-63693648-63693650-C,20-63693651-63693662-CCA,20-63693663-63693704-CCA,20-63693705-63693719-CCA,20-63693721-63693731-CAC,20-63693723-63693762-CCT,20-63693738-63693755-CCA,20-63693766-63693777-CAG;MOTIFS=CCT,CCACCACCT,CAG,C,CCACCT,CCACCACCTCCACCTCCACCA,CCA,CAC;STRUC=<VC146440>	HPRC,HGSVC	No	0.046	Yes	NA,NA	NA	NA
chr20:63693462	559188	INS	4933	0.8227	0.6396	11	RTEL1(1.271e-13,0.661),RTEL1-TNFRSF6B(NA,NA)	RTEL1(1.271e-13,0.661),RTEL1-TNFRSF6B(NA,NA)	RTEL1(1.271e-13,0.661),RTEL1-TNFRSF6B(NA,NA)	NA	NA	NA	NA	NA	NA	No	ID=20-63693429-63693438-CCA,20-63693436-63693448-CAG,20-63693441-63693444-CCA,20-63693450-63693485-CCACCT,20-63693453-63693720-CCT,20-63693462-63693465-CCA,20-63693480-63693491-CCA,20-63693498-63693509-CCA,20-63693513-63693527-CCA,20-63693528-63693554-CCA,20-63693558-63693560-C,20-63693561-63693567-CCA,20-63693561-63693629-CCACCACCTCCACCTCCACCA,20-63693564-63693576-CCACCT,20-63693576-63693590-CCA,20-63693585-63693587-C,20-63693597-63693611-CCA,20-63693612-63693615-CCA,20-63693618-63693629-CCA,20-63693621-63693630-CCACCACCT,20-63693630-63693644-CCA,20-63693646-63693649-CAC,20-63693648-63693650-C,20-63693651-63693662-CCA,20-63693663-63693704-CCA,20-63693705-63693719-CCA,20-63693721-63693731-CAC,20-63693723-63693762-CCT,20-63693738-63693755-CCA,20-63693766-63693777-CAG;MOTIFS=CCT,CCACCACCT,CAG,C,CCACCT,CCACCACCTCCACCTCCACCA,CCA,CAC;STRUC=<VC146440>	HPRC,HGSVC,1KG-ONT	No	0.046	Yes	NA,NA	NA	NA
chr20:63693462	559190	INS	3076	0.9026	0.3541	1	RTEL1(1.271e-13,0.661),RTEL1-TNFRSF6B(NA,NA)	RTEL1(1.271e-13,0.661),RTEL1-TNFRSF6B(NA,NA)	RTEL1(1.271e-13,0.661),RTEL1-TNFRSF6B(NA,NA)	NA	NA	NA	NA	NA	NA	No	ID=20-63693429-63693438-CCA,20-63693436-63693448-CAG,20-63693441-63693444-CCA,20-63693450-63693485-CCACCT,20-63693453-63693720-CCT,20-63693462-63693465-CCA,20-63693480-63693491-CCA,20-63693498-63693509-CCA,20-63693513-63693527-CCA,20-63693528-63693554-CCA,20-63693558-63693560-C,20-63693561-63693567-CCA,20-63693561-63693629-CCACCACCTCCACCTCCACCA,20-63693564-63693576-CCACCT,20-63693576-63693590-CCA,20-63693585-63693587-C,20-63693597-63693611-CCA,20-63693612-63693615-CCA,20-63693618-63693629-CCA,20-63693621-63693630-CCACCACCT,20-63693630-63693644-CCA,20-63693646-63693649-CAC,20-63693648-63693650-C,20-63693651-63693662-CCA,20-63693663-63693704-CCA,20-63693705-63693719-CCA,20-63693721-63693731-CAC,20-63693723-63693762-CCT,20-63693738-63693755-CCA,20-63693766-63693777-CAG;MOTIFS=CCT,CCACCACCT,CAG,C,CCACCT,CCACCACCTCCACCTCCACCA,CCA,CAC;STRUC=<VC146440>	HPRC,HGSVC,1KG-ONT	No	0.046	No	NA,NA	NA	NA
chr20:63693462	559191	INS	3001	0.8718	0.4589	3	RTEL1(1.271e-13,0.661),RTEL1-TNFRSF6B(NA,NA)	RTEL1(1.271e-13,0.661),RTEL1-TNFRSF6B(NA,NA)	RTEL1(1.271e-13,0.661),RTEL1-TNFRSF6B(NA,NA)	NA	NA	NA	NA	NA	NA	No	ID=20-63693429-63693438-CCA,20-63693436-63693448-CAG,20-63693441-63693444-CCA,20-63693450-63693485-CCACCT,20-63693453-63693720-CCT,20-63693462-63693465-CCA,20-63693480-63693491-CCA,20-63693498-63693509-CCA,20-63693513-63693527-CCA,20-63693528-63693554-CCA,20-63693558-63693560-C,20-63693561-63693567-CCA,20-63693561-63693629-CCACCACCTCCACCTCCACCA,20-63693564-63693576-CCACCT,20-63693576-63693590-CCA,20-63693585-63693587-C,20-63693597-63693611-CCA,20-63693612-63693615-CCA,20-63693618-63693629-CCA,20-63693621-63693630-CCACCACCT,20-63693630-63693644-CCA,20-63693646-63693649-CAC,20-63693648-63693650-C,20-63693651-63693662-CCA,20-63693663-63693704-CCA,20-63693705-63693719-CCA,20-63693721-63693731-CAC,20-63693723-63693762-CCT,20-63693738-63693755-CCA,20-63693766-63693777-CAG;MOTIFS=CCT,CCACCACCT,CAG,C,CCACCT,CCACCACCTCCACCTCCACCA,CCA,CAC;STRUC=<VC146440>	HPRC,HGSVC,1KG-ONT	No	0.046	Yes	NA,NA	NA	NA
chr20:63693462	559192	INS	2004	0.9067	0.3348	6	RTEL1(1.271e-13,0.661),RTEL1-TNFRSF6B(NA,NA)	RTEL1(1.271e-13,0.661),RTEL1-TNFRSF6B(NA,NA)	RTEL1(1.271e-13,0.661),RTEL1-TNFRSF6B(NA,NA)	NA	NA	NA	NA	NA	NA	No	ID=20-63693429-63693438-CCA,20-63693436-63693448-CAG,20-63693441-63693444-CCA,20-63693450-63693485-CCACCT,20-63693453-63693720-CCT,20-63693462-63693465-CCA,20-63693480-63693491-CCA,20-63693498-63693509-CCA,20-63693513-63693527-CCA,20-63693528-63693554-CCA,20-63693558-63693560-C,20-63693561-63693567-CCA,20-63693561-63693629-CCACCACCTCCACCTCCACCA,20-63693564-63693576-CCACCT,20-63693576-63693590-CCA,20-63693585-63693587-C,20-63693597-63693611-CCA,20-63693612-63693615-CCA,20-63693618-63693629-CCA,20-63693621-63693630-CCACCACCT,20-63693630-63693644-CCA,20-63693646-63693649-CAC,20-63693648-63693650-C,20-63693651-63693662-CCA,20-63693663-63693704-CCA,20-63693705-63693719-CCA,20-63693721-63693731-CAC,20-63693723-63693762-CCT,20-63693738-63693755-CCA,20-63693766-63693777-CAG;MOTIFS=CCT,CCACCACCT,CAG,C,CCACCT,CCACCACCTCCACCTCCACCA,CCA,CAC;STRUC=<VC146440>	HPRC,HGSVC	No	0.046	Yes	NA,NA	NA	NA
chr20:63693462	559193	INS	3218	0.8162	0.6598	2	RTEL1(1.271e-13,0.661),RTEL1-TNFRSF6B(NA,NA)	RTEL1(1.271e-13,0.661),RTEL1-TNFRSF6B(NA,NA)	RTEL1(1.271e-13,0.661),RTEL1-TNFRSF6B(NA,NA)	NA	NA	NA	NA	NA	NA	No	ID=20-63693429-63693438-CCA,20-63693436-63693448-CAG,20-63693441-63693444-CCA,20-63693450-63693485-CCACCT,20-63693453-63693720-CCT,20-63693462-63693465-CCA,20-63693480-63693491-CCA,20-63693498-63693509-CCA,20-63693513-63693527-CCA,20-63693528-63693554-CCA,20-63693558-63693560-C,20-63693561-63693567-CCA,20-63693561-63693629-CCACCACCTCCACCTCCACCA,20-63693564-63693576-CCACCT,20-63693576-63693590-CCA,20-63693585-63693587-C,20-63693597-63693611-CCA,20-63693612-63693615-CCA,20-63693618-63693629-CCA,20-63693621-63693630-CCACCACCT,20-63693630-63693644-CCA,20-63693646-63693649-CAC,20-63693648-63693650-C,20-63693651-63693662-CCA,20-63693663-63693704-CCA,20-63693705-63693719-CCA,20-63693721-63693731-CAC,20-63693723-63693762-CCT,20-63693738-63693755-CCA,20-63693766-63693777-CAG;MOTIFS=CCT,CCACCACCT,CAG,C,CCACCT,CCACCACCTCCACCTCCACCA,CCA,CAC;STRUC=<VC146440>	HPRC,HGSVC,1KG-ONT	No	0.046	Yes	NA,NA	NA	NA
chr20:63693462	559194	INS	6006	0.982	0.0684	1	RTEL1(1.271e-13,0.661),RTEL1-TNFRSF6B(NA,NA)	RTEL1(1.271e-13,0.661),RTEL1-TNFRSF6B(NA,NA)	RTEL1(1.271e-13,0.661),RTEL1-TNFRSF6B(NA,NA)	NA	NA	NA	NA	NA	NA	No	ID=20-63693429-63693438-CCA,20-63693436-63693448-CAG,20-63693441-63693444-CCA,20-63693450-63693485-CCACCT,20-63693453-63693720-CCT,20-63693462-63693465-CCA,20-63693480-63693491-CCA,20-63693498-63693509-CCA,20-63693513-63693527-CCA,20-63693528-63693554-CCA,20-63693558-63693560-C,20-63693561-63693567-CCA,20-63693561-63693629-CCACCACCTCCACCTCCACCA,20-63693564-63693576-CCACCT,20-63693576-63693590-CCA,20-63693585-63693587-C,20-63693597-63693611-CCA,20-63693612-63693615-CCA,20-63693618-63693629-CCA,20-63693621-63693630-CCACCACCT,20-63693630-63693644-CCA,20-63693646-63693649-CAC,20-63693648-63693650-C,20-63693651-63693662-CCA,20-63693663-63693704-CCA,20-63693705-63693719-CCA,20-63693721-63693731-CAC,20-63693723-63693762-CCT,20-63693738-63693755-CCA,20-63693766-63693777-CAG;MOTIFS=CCT,CCACCACCT,CAG,C,CCACCT,CCACCACCTCCACCTCCACCA,CCA,CAC;STRUC=<VC146440>	HPRC,HGSVC,1KG-ONT	No	0.046	Yes	NA,NA	NA	NA
chr20:63693462	559196	INS	6229	0.9562	0.1837	1	RTEL1(1.271e-13,0.661),RTEL1-TNFRSF6B(NA,NA)	RTEL1(1.271e-13,0.661),RTEL1-TNFRSF6B(NA,NA)	RTEL1(1.271e-13,0.661),RTEL1-TNFRSF6B(NA,NA)	NA	NA	NA	NA	NA	NA	No	ID=20-63693429-63693438-CCA,20-63693436-63693448-CAG,20-63693441-63693444-CCA,20-63693450-63693485-CCACCT,20-63693453-63693720-CCT,20-63693462-63693465-CCA,20-63693480-63693491-CCA,20-63693498-63693509-CCA,20-63693513-63693527-CCA,20-63693528-63693554-CCA,20-63693558-63693560-C,20-63693561-63693567-CCA,20-63693561-63693629-CCACCACCTCCACCTCCACCA,20-63693564-63693576-CCACCT,20-63693576-63693590-CCA,20-63693585-63693587-C,20-63693597-63693611-CCA,20-63693612-63693615-CCA,20-63693618-63693629-CCA,20-63693621-63693630-CCACCACCT,20-63693630-63693644-CCA,20-63693646-63693649-CAC,20-63693648-63693650-C,20-63693651-63693662-CCA,20-63693663-63693704-CCA,20-63693705-63693719-CCA,20-63693721-63693731-CAC,20-63693723-63693762-CCT,20-63693738-63693755-CCA,20-63693766-63693777-CAG;MOTIFS=CCT,CCACCACCT,CAG,C,CCACCT,CCACCACCTCCACCTCCACCA,CCA,CAC;STRUC=<VC146440>	HPRC,HGSVC,1KG-ONT	No	0.046	No	NA,NA	NA	NA
chr20:63693462	559197	INS	4488	0.8785	0.4642	3	RTEL1(1.271e-13,0.661),RTEL1-TNFRSF6B(NA,NA)	RTEL1(1.271e-13,0.661),RTEL1-TNFRSF6B(NA,NA)	RTEL1(1.271e-13,0.661),RTEL1-TNFRSF6B(NA,NA)	NA	NA	NA	NA	NA	NA	No	ID=20-63693429-63693438-CCA,20-63693436-63693448-CAG,20-63693441-63693444-CCA,20-63693450-63693485-CCACCT,20-63693453-63693720-CCT,20-63693462-63693465-CCA,20-63693480-63693491-CCA,20-63693498-63693509-CCA,20-63693513-63693527-CCA,20-63693528-63693554-CCA,20-63693558-63693560-C,20-63693561-63693567-CCA,20-63693561-63693629-CCACCACCTCCACCTCCACCA,20-63693564-63693576-CCACCT,20-63693576-63693590-CCA,20-63693585-63693587-C,20-63693597-63693611-CCA,20-63693612-63693615-CCA,20-63693618-63693629-CCA,20-63693621-63693630-CCACCACCT,20-63693630-63693644-CCA,20-63693646-63693649-CAC,20-63693648-63693650-C,20-63693651-63693662-CCA,20-63693663-63693704-CCA,20-63693705-63693719-CCA,20-63693721-63693731-CAC,20-63693723-63693762-CCT,20-63693738-63693755-CCA,20-63693766-63693777-CAG;MOTIFS=CCT,CCACCACCT,CAG,C,CCACCT,CCACCACCTCCACCTCCACCA,CCA,CAC;STRUC=<VC146440>	HPRC,HGSVC,1KG-ONT	No	0.046	No	NA,NA	NA	NA
chr20:63693462	559177	INS	4059	0.8542	0.5464	2	RTEL1(1.271e-13,0.661),RTEL1-TNFRSF6B(NA,NA)	RTEL1(1.271e-13,0.661),RTEL1-TNFRSF6B(NA,NA)	RTEL1(1.271e-13,0.661),RTEL1-TNFRSF6B(NA,NA)	NA	NA	NA	NA	NA	NA	No	ID=20-63693429-63693438-CCA,20-63693436-63693448-CAG,20-63693441-63693444-CCA,20-63693450-63693485-CCACCT,20-63693453-63693720-CCT,20-63693462-63693465-CCA,20-63693480-63693491-CCA,20-63693498-63693509-CCA,20-63693513-63693527-CCA,20-63693528-63693554-CCA,20-63693558-63693560-C,20-63693561-63693567-CCA,20-63693561-63693629-CCACCACCTCCACCTCCACCA,20-63693564-63693576-CCACCT,20-63693576-63693590-CCA,20-63693585-63693587-C,20-63693597-63693611-CCA,20-63693612-63693615-CCA,20-63693618-63693629-CCA,20-63693621-63693630-CCACCACCT,20-63693630-63693644-CCA,20-63693646-63693649-CAC,20-63693648-63693650-C,20-63693651-63693662-CCA,20-63693663-63693704-CCA,20-63693705-63693719-CCA,20-63693721-63693731-CAC,20-63693723-63693762-CCT,20-63693738-63693755-CCA,20-63693766-63693777-CAG;MOTIFS=CCT,CCACCACCT,CAG,C,CCACCT,CCACCACCTCCACCTCCACCA,CCA,CAC;STRUC=<VC146440>	HPRC,HGSVC,1KG-ONT	No	0.046	No	NA,NA	NA	NA
chr20:63693462	559182	INS	4111	0.9814	0.0931	3	RTEL1(1.271e-13,0.661),RTEL1-TNFRSF6B(NA,NA)	RTEL1(1.271e-13,0.661),RTEL1-TNFRSF6B(NA,NA)	RTEL1(1.271e-13,0.661),RTEL1-TNFRSF6B(NA,NA)	NA	NA	NA	NA	NA	NA	No	ID=20-63693429-63693438-CCA,20-63693436-63693448-CAG,20-63693441-63693444-CCA,20-63693450-63693485-CCACCT,20-63693453-63693720-CCT,20-63693462-63693465-CCA,20-63693480-63693491-CCA,20-63693498-63693509-CCA,20-63693513-63693527-CCA,20-63693528-63693554-CCA,20-63693558-63693560-C,20-63693561-63693567-CCA,20-63693561-63693629-CCACCACCTCCACCTCCACCA,20-63693564-63693576-CCACCT,20-63693576-63693590-CCA,20-63693585-63693587-C,20-63693597-63693611-CCA,20-63693612-63693615-CCA,20-63693618-63693629-CCA,20-63693621-63693630-CCACCACCT,20-63693630-63693644-CCA,20-63693646-63693649-CAC,20-63693648-63693650-C,20-63693651-63693662-CCA,20-63693663-63693704-CCA,20-63693705-63693719-CCA,20-63693721-63693731-CAC,20-63693723-63693762-CCT,20-63693738-63693755-CCA,20-63693766-63693777-CAG;MOTIFS=CCT,CCACCACCT,CAG,C,CCACCT,CCACCACCTCCACCTCCACCA,CCA,CAC;STRUC=<VC146440>	HPRC,HGSVC,1KG-ONT	No	0.046	Yes	NA,NA	NA	NA
chr20:63693462	559183	INS	5907	0.8487	0.5831	2	RTEL1(1.271e-13,0.661),RTEL1-TNFRSF6B(NA,NA)	RTEL1(1.271e-13,0.661),RTEL1-TNFRSF6B(NA,NA)	RTEL1(1.271e-13,0.661),RTEL1-TNFRSF6B(NA,NA)	NA	NA	NA	NA	NA	NA	No	ID=20-63693429-63693438-CCA,20-63693436-63693448-CAG,20-63693441-63693444-CCA,20-63693450-63693485-CCACCT,20-63693453-63693720-CCT,20-63693462-63693465-CCA,20-63693480-63693491-CCA,20-63693498-63693509-CCA,20-63693513-63693527-CCA,20-63693528-63693554-CCA,20-63693558-63693560-C,20-63693561-63693567-CCA,20-63693561-63693629-CCACCACCTCCACCTCCACCA,20-63693564-63693576-CCACCT,20-63693576-63693590-CCA,20-63693585-63693587-C,20-63693597-63693611-CCA,20-63693612-63693615-CCA,20-63693618-63693629-CCA,20-63693621-63693630-CCACCACCT,20-63693630-63693644-CCA,20-63693646-63693649-CAC,20-63693648-63693650-C,20-63693651-63693662-CCA,20-63693663-63693704-CCA,20-63693705-63693719-CCA,20-63693721-63693731-CAC,20-63693723-63693762-CCT,20-63693738-63693755-CCA,20-63693766-63693777-CAG;MOTIFS=CCT,CCACCACCT,CAG,C,CCACCT,CCACCACCTCCACCTCCACCA,CCA,CAC;STRUC=<VC146440>	HPRC,HGSVC,1KG-ONT	No	0.046	No	NA,NA	NA	NA
chr20:63693462	559172	INS	3829	0.8293	0.5883	1	RTEL1(1.271e-13,0.661),RTEL1-TNFRSF6B(NA,NA)	RTEL1(1.271e-13,0.661),RTEL1-TNFRSF6B(NA,NA)	RTEL1(1.271e-13,0.661),RTEL1-TNFRSF6B(NA,NA)	NA	NA	NA	NA	NA	NA	No	ID=20-63693429-63693438-CCA,20-63693436-63693448-CAG,20-63693441-63693444-CCA,20-63693450-63693485-CCACCT,20-63693453-63693720-CCT,20-63693462-63693465-CCA,20-63693480-63693491-CCA,20-63693498-63693509-CCA,20-63693513-63693527-CCA,20-63693528-63693554-CCA,20-63693558-63693560-C,20-63693561-63693567-CCA,20-63693561-63693629-CCACCACCTCCACCTCCACCA,20-63693564-63693576-CCACCT,20-63693576-63693590-CCA,20-63693585-63693587-C,20-63693597-63693611-CCA,20-63693612-63693615-CCA,20-63693618-63693629-CCA,20-63693621-63693630-CCACCACCT,20-63693630-63693644-CCA,20-63693646-63693649-CAC,20-63693648-63693650-C,20-63693651-63693662-CCA,20-63693663-63693704-CCA,20-63693705-63693719-CCA,20-63693721-63693731-CAC,20-63693723-63693762-CCT,20-63693738-63693755-CCA,20-63693766-63693777-CAG;MOTIFS=CCT,CCACCACCT,CAG,C,CCACCT,CCACCACCTCCACCTCCACCA,CCA,CAC;STRUC=<VC146440>	HPRC,HGSVC,1KG-ONT	No	0.046	No	NA,NA	NA	NA
chr20:63693462	559173	INS	2489	0.8258	0.6392	5	RTEL1(1.271e-13,0.661),RTEL1-TNFRSF6B(NA,NA)	RTEL1(1.271e-13,0.661),RTEL1-TNFRSF6B(NA,NA)	RTEL1(1.271e-13,0.661),RTEL1-TNFRSF6B(NA,NA)	NA	NA	NA	NA	NA	NA	No	ID=20-63693429-63693438-CCA,20-63693436-63693448-CAG,20-63693441-63693444-CCA,20-63693450-63693485-CCACCT,20-63693453-63693720-CCT,20-63693462-63693465-CCA,20-63693480-63693491-CCA,20-63693498-63693509-CCA,20-63693513-63693527-CCA,20-63693528-63693554-CCA,20-63693558-63693560-C,20-63693561-63693567-CCA,20-63693561-63693629-CCACCACCTCCACCTCCACCA,20-63693564-63693576-CCACCT,20-63693576-63693590-CCA,20-63693585-63693587-C,20-63693597-63693611-CCA,20-63693612-63693615-CCA,20-63693618-63693629-CCA,20-63693621-63693630-CCACCACCT,20-63693630-63693644-CCA,20-63693646-63693649-CAC,20-63693648-63693650-C,20-63693651-63693662-CCA,20-63693663-63693704-CCA,20-63693705-63693719-CCA,20-63693721-63693731-CAC,20-63693723-63693762-CCT,20-63693738-63693755-CCA,20-63693766-63693777-CAG;MOTIFS=CCT,CCACCACCT,CAG,C,CCACCT,CCACCACCTCCACCTCCACCA,CCA,CAC;STRUC=<VC146440>	HPRC,HGSVC	No	0.046	Yes	NA,NA	NA	NA
chr20:63693462	559174	INS	1880	0.7964	0.6949	1	RTEL1(1.271e-13,0.661),RTEL1-TNFRSF6B(NA,NA)	RTEL1(1.271e-13,0.661),RTEL1-TNFRSF6B(NA,NA)	RTEL1(1.271e-13,0.661),RTEL1-TNFRSF6B(NA,NA)	NA	NA	NA	NA	NA	NA	No	ID=20-63693429-63693438-CCA,20-63693436-63693448-CAG,20-63693441-63693444-CCA,20-63693450-63693485-CCACCT,20-63693453-63693720-CCT,20-63693462-63693465-CCA,20-63693480-63693491-CCA,20-63693498-63693509-CCA,20-63693513-63693527-CCA,20-63693528-63693554-CCA,20-63693558-63693560-C,20-63693561-63693567-CCA,20-63693561-63693629-CCACCACCTCCACCTCCACCA,20-63693564-63693576-CCACCT,20-63693576-63693590-CCA,20-63693585-63693587-C,20-63693597-63693611-CCA,20-63693612-63693615-CCA,20-63693618-63693629-CCA,20-63693621-63693630-CCACCACCT,20-63693630-63693644-CCA,20-63693646-63693649-CAC,20-63693648-63693650-C,20-63693651-63693662-CCA,20-63693663-63693704-CCA,20-63693705-63693719-CCA,20-63693721-63693731-CAC,20-63693723-63693762-CCT,20-63693738-63693755-CCA,20-63693766-63693777-CAG;MOTIFS=CCT,CCACCACCT,CAG,C,CCACCT,CCACCACCTCCACCTCCACCA,CCA,CAC;STRUC=<VC146440>	HPRC,HGSVC	No	0.046	No	NA,NA	NA	NA
chr20:63693462	559175	INS	2710	0.8415	0.564	1	RTEL1(1.271e-13,0.661),RTEL1-TNFRSF6B(NA,NA)	RTEL1(1.271e-13,0.661),RTEL1-TNFRSF6B(NA,NA)	RTEL1(1.271e-13,0.661),RTEL1-TNFRSF6B(NA,NA)	NA	NA	NA	NA	NA	NA	No	ID=20-63693429-63693438-CCA,20-63693436-63693448-CAG,20-63693441-63693444-CCA,20-63693450-63693485-CCACCT,20-63693453-63693720-CCT,20-63693462-63693465-CCA,20-63693480-63693491-CCA,20-63693498-63693509-CCA,20-63693513-63693527-CCA,20-63693528-63693554-CCA,20-63693558-63693560-C,20-63693561-63693567-CCA,20-63693561-63693629-CCACCACCTCCACCTCCACCA,20-63693564-63693576-CCACCT,20-63693576-63693590-CCA,20-63693585-63693587-C,20-63693597-63693611-CCA,20-63693612-63693615-CCA,20-63693618-63693629-CCA,20-63693621-63693630-CCACCACCT,20-63693630-63693644-CCA,20-63693646-63693649-CAC,20-63693648-63693650-C,20-63693651-63693662-CCA,20-63693663-63693704-CCA,20-63693705-63693719-CCA,20-63693721-63693731-CAC,20-63693723-63693762-CCT,20-63693738-63693755-CCA,20-63693766-63693777-CAG;MOTIFS=CCT,CCACCACCT,CAG,C,CCACCT,CCACCACCTCCACCTCCACCA,CCA,CAC;STRUC=<VC146440>	HPRC,HGSVC,1KG-ONT	No	0.046	No	NA,NA	NA	NA
chr20:63693462	559176	INS	897	0.8201	0.661	2	RTEL1(1.271e-13,0.661),RTEL1-TNFRSF6B(NA,NA)	RTEL1(1.271e-13,0.661),RTEL1-TNFRSF6B(NA,NA)	RTEL1(1.271e-13,0.661),RTEL1-TNFRSF6B(NA,NA)	NA	NA	NA	NA	NA	NA	No	ID=20-63693429-63693438-CCA,20-63693436-63693448-CAG,20-63693441-63693444-CCA,20-63693450-63693485-CCACCT,20-63693453-63693720-CCT,20-63693462-63693465-CCA,20-63693480-63693491-CCA,20-63693498-63693509-CCA,20-63693513-63693527-CCA,20-63693528-63693554-CCA,20-63693558-63693560-C,20-63693561-63693567-CCA,20-63693561-63693629-CCACCACCTCCACCTCCACCA,20-63693564-63693576-CCACCT,20-63693576-63693590-CCA,20-63693585-63693587-C,20-63693597-63693611-CCA,20-63693612-63693615-CCA,20-63693618-63693629-CCA,20-63693621-63693630-CCACCACCT,20-63693630-63693644-CCA,20-63693646-63693649-CAC,20-63693648-63693650-C,20-63693651-63693662-CCA,20-63693663-63693704-CCA,20-63693705-63693719-CCA,20-63693721-63693731-CAC,20-63693723-63693762-CCT,20-63693738-63693755-CCA,20-63693766-63693777-CAG;MOTIFS=CCT,CCACCACCT,CAG,C,CCACCT,CCACCACCTCCACCTCCACCA,CCA,CAC;STRUC=<VC146440>	HPRC,HGSVC,1KG-ONT	No	0.046	No	NA,NA	NA	NA
chr20:63693462	559178	INS	4474	0.8471	0.5782	3	RTEL1(1.271e-13,0.661),RTEL1-TNFRSF6B(NA,NA)	RTEL1(1.271e-13,0.661),RTEL1-TNFRSF6B(NA,NA)	RTEL1(1.271e-13,0.661),RTEL1-TNFRSF6B(NA,NA)	NA	NA	NA	NA	NA	NA	No	ID=20-63693429-63693438-CCA,20-63693436-63693448-CAG,20-63693441-63693444-CCA,20-63693450-63693485-CCACCT,20-63693453-63693720-CCT,20-63693462-63693465-CCA,20-63693480-63693491-CCA,20-63693498-63693509-CCA,20-63693513-63693527-CCA,20-63693528-63693554-CCA,20-63693558-63693560-C,20-63693561-63693567-CCA,20-63693561-63693629-CCACCACCTCCACCTCCACCA,20-63693564-63693576-CCACCT,20-63693576-63693590-CCA,20-63693585-63693587-C,20-63693597-63693611-CCA,20-63693612-63693615-CCA,20-63693618-63693629-CCA,20-63693621-63693630-CCACCACCT,20-63693630-63693644-CCA,20-63693646-63693649-CAC,20-63693648-63693650-C,20-63693651-63693662-CCA,20-63693663-63693704-CCA,20-63693705-63693719-CCA,20-63693721-63693731-CAC,20-63693723-63693762-CCT,20-63693738-63693755-CCA,20-63693766-63693777-CAG;MOTIFS=CCT,CCACCACCT,CAG,C,CCACCT,CCACCACCTCCACCTCCACCA,CCA,CAC;STRUC=<VC146440>	HPRC,HGSVC,1KG-ONT	No	0.046	Yes	NA,NA	NA	NA
chr20:63693462	559171	INS	3837	0.8828	0.4361	1	RTEL1(1.271e-13,0.661),RTEL1-TNFRSF6B(NA,NA)	RTEL1(1.271e-13,0.661),RTEL1-TNFRSF6B(NA,NA)	RTEL1(1.271e-13,0.661),RTEL1-TNFRSF6B(NA,NA)	NA	NA	NA	NA	NA	NA	No	ID=20-63693429-63693438-CCA,20-63693436-63693448-CAG,20-63693441-63693444-CCA,20-63693450-63693485-CCACCT,20-63693453-63693720-CCT,20-63693462-63693465-CCA,20-63693480-63693491-CCA,20-63693498-63693509-CCA,20-63693513-63693527-CCA,20-63693528-63693554-CCA,20-63693558-63693560-C,20-63693561-63693567-CCA,20-63693561-63693629-CCACCACCTCCACCTCCACCA,20-63693564-63693576-CCACCT,20-63693576-63693590-CCA,20-63693585-63693587-C,20-63693597-63693611-CCA,20-63693612-63693615-CCA,20-63693618-63693629-CCA,20-63693621-63693630-CCACCACCT,20-63693630-63693644-CCA,20-63693646-63693649-CAC,20-63693648-63693650-C,20-63693651-63693662-CCA,20-63693663-63693704-CCA,20-63693705-63693719-CCA,20-63693721-63693731-CAC,20-63693723-63693762-CCT,20-63693738-63693755-CCA,20-63693766-63693777-CAG;MOTIFS=CCT,CCACCACCT,CAG,C,CCACCT,CCACCACCTCCACCTCCACCA,CCA,CAC;STRUC=<VC146440>	HPRC,HGSVC,1KG-ONT	No	0.046	No	NA,NA	NA	NA
chr20:63693462	559181	INS	66	0.8974	0.4419	1	RTEL1(1.271e-13,0.661),RTEL1-TNFRSF6B(NA,NA)	RTEL1(1.271e-13,0.661),RTEL1-TNFRSF6B(NA,NA)	RTEL1(1.271e-13,0.661),RTEL1-TNFRSF6B(NA,NA)	NA	NA	NA	NA	NA	NA	No	ID=20-63693429-63693438-CCA,20-63693436-63693448-CAG,20-63693441-63693444-CCA,20-63693450-63693485-CCACCT,20-63693453-63693720-CCT,20-63693462-63693465-CCA,20-63693480-63693491-CCA,20-63693498-63693509-CCA,20-63693513-63693527-CCA,20-63693528-63693554-CCA,20-63693558-63693560-C,20-63693561-63693567-CCA,20-63693561-63693629-CCACCACCTCCACCTCCACCA,20-63693564-63693576-CCACCT,20-63693576-63693590-CCA,20-63693585-63693587-C,20-63693597-63693611-CCA,20-63693612-63693615-CCA,20-63693618-63693629-CCA,20-63693621-63693630-CCACCACCT,20-63693630-63693644-CCA,20-63693646-63693649-CAC,20-63693648-63693650-C,20-63693651-63693662-CCA,20-63693663-63693704-CCA,20-63693705-63693719-CCA,20-63693721-63693731-CAC,20-63693723-63693762-CCT,20-63693738-63693755-CCA,20-63693766-63693777-CAG;MOTIFS=CCT,CCACCACCT,CAG,C,CCACCT,CCACCACCTCCACCTCCACCA,CCA,CAC;STRUC=<VC146440>	HPRC	No	0.046	No	NA,NA	NA	NA
chr20:63693462	559179	INS	6095	0.8804	0.514	1	RTEL1(1.271e-13,0.661),RTEL1-TNFRSF6B(NA,NA)	RTEL1(1.271e-13,0.661),RTEL1-TNFRSF6B(NA,NA)	RTEL1(1.271e-13,0.661),RTEL1-TNFRSF6B(NA,NA)	NA	NA	NA	NA	NA	NA	No	ID=20-63693429-63693438-CCA,20-63693436-63693448-CAG,20-63693441-63693444-CCA,20-63693450-63693485-CCACCT,20-63693453-63693720-CCT,20-63693462-63693465-CCA,20-63693480-63693491-CCA,20-63693498-63693509-CCA,20-63693513-63693527-CCA,20-63693528-63693554-CCA,20-63693558-63693560-C,20-63693561-63693567-CCA,20-63693561-63693629-CCACCACCTCCACCTCCACCA,20-63693564-63693576-CCACCT,20-63693576-63693590-CCA,20-63693585-63693587-C,20-63693597-63693611-CCA,20-63693612-63693615-CCA,20-63693618-63693629-CCA,20-63693621-63693630-CCACCACCT,20-63693630-63693644-CCA,20-63693646-63693649-CAC,20-63693648-63693650-C,20-63693651-63693662-CCA,20-63693663-63693704-CCA,20-63693705-63693719-CCA,20-63693721-63693731-CAC,20-63693723-63693762-CCT,20-63693738-63693755-CCA,20-63693766-63693777-CAG;MOTIFS=CCT,CCACCACCT,CAG,C,CCACCT,CCACCACCTCCACCTCCACCA,CCA,CAC;STRUC=<VC146440>	HPRC,HGSVC,1KG-ONT	No	0.046	No	NA,NA	NA	NA
chr20:63693462	559180	INS	5033	0.8036	0.6869	3	RTEL1(1.271e-13,0.661),RTEL1-TNFRSF6B(NA,NA)	RTEL1(1.271e-13,0.661),RTEL1-TNFRSF6B(NA,NA)	RTEL1(1.271e-13,0.661),RTEL1-TNFRSF6B(NA,NA)	NA	NA	NA	NA	NA	NA	No	ID=20-63693429-63693438-CCA,20-63693436-63693448-CAG,20-63693441-63693444-CCA,20-63693450-63693485-CCACCT,20-63693453-63693720-CCT,20-63693462-63693465-CCA,20-63693480-63693491-CCA,20-63693498-63693509-CCA,20-63693513-63693527-CCA,20-63693528-63693554-CCA,20-63693558-63693560-C,20-63693561-63693567-CCA,20-63693561-63693629-CCACCACCTCCACCTCCACCA,20-63693564-63693576-CCACCT,20-63693576-63693590-CCA,20-63693585-63693587-C,20-63693597-63693611-CCA,20-63693612-63693615-CCA,20-63693618-63693629-CCA,20-63693621-63693630-CCACCACCT,20-63693630-63693644-CCA,20-63693646-63693649-CAC,20-63693648-63693650-C,20-63693651-63693662-CCA,20-63693663-63693704-CCA,20-63693705-63693719-CCA,20-63693721-63693731-CAC,20-63693723-63693762-CCT,20-63693738-63693755-CCA,20-63693766-63693777-CAG;MOTIFS=CCT,CCACCACCT,CAG,C,CCACCT,CCACCACCTCCACCTCCACCA,CCA,CAC;STRUC=<VC146440>	HPRC,HGSVC,1KG-ONT	No	0.046	Yes	NA,NA	NA	NA
chr20:63693463	559198	INS	4340	0.8433	0.5704	3	RTEL1(1.271e-13,0.661),RTEL1-TNFRSF6B(NA,NA)	RTEL1(1.271e-13,0.661),RTEL1-TNFRSF6B(NA,NA)	RTEL1(1.271e-13,0.661),RTEL1-TNFRSF6B(NA,NA)	NA	NA	NA	NA	NA	NA	No	ID=20-63693429-63693438-CCA,20-63693436-63693448-CAG,20-63693441-63693444-CCA,20-63693450-63693485-CCACCT,20-63693453-63693720-CCT,20-63693462-63693465-CCA,20-63693480-63693491-CCA,20-63693498-63693509-CCA,20-63693513-63693527-CCA,20-63693528-63693554-CCA,20-63693558-63693560-C,20-63693561-63693567-CCA,20-63693561-63693629-CCACCACCTCCACCTCCACCA,20-63693564-63693576-CCACCT,20-63693576-63693590-CCA,20-63693585-63693587-C,20-63693597-63693611-CCA,20-63693612-63693615-CCA,20-63693618-63693629-CCA,20-63693621-63693630-CCACCACCT,20-63693630-63693644-CCA,20-63693646-63693649-CAC,20-63693648-63693650-C,20-63693651-63693662-CCA,20-63693663-63693704-CCA,20-63693705-63693719-CCA,20-63693721-63693731-CAC,20-63693723-63693762-CCT,20-63693738-63693755-CCA,20-63693766-63693777-CAG;MOTIFS=CCT,CCACCACCT,CAG,C,CCACCT,CCACCACCTCCACCTCCACCA,CCA,CAC;STRUC=<VC146440>	HPRC,HGSVC,1KG-ONT	No	0.046	No	NA,NA	NA	NA
chr20:63693465	559199	INS	2830	0.8755	0.4856	2	RTEL1(1.271e-13,0.661),RTEL1-TNFRSF6B(NA,NA)	RTEL1(1.271e-13,0.661),RTEL1-TNFRSF6B(NA,NA)	RTEL1(1.271e-13,0.661),RTEL1-TNFRSF6B(NA,NA)	NA	NA	NA	NA	NA	NA	No	ID=20-63693429-63693438-CCA,20-63693436-63693448-CAG,20-63693441-63693444-CCA,20-63693450-63693485-CCACCT,20-63693453-63693720-CCT,20-63693462-63693465-CCA,20-63693480-63693491-CCA,20-63693498-63693509-CCA,20-63693513-63693527-CCA,20-63693528-63693554-CCA,20-63693558-63693560-C,20-63693561-63693567-CCA,20-63693561-63693629-CCACCACCTCCACCTCCACCA,20-63693564-63693576-CCACCT,20-63693576-63693590-CCA,20-63693585-63693587-C,20-63693597-63693611-CCA,20-63693612-63693615-CCA,20-63693618-63693629-CCA,20-63693621-63693630-CCACCACCT,20-63693630-63693644-CCA,20-63693646-63693649-CAC,20-63693648-63693650-C,20-63693651-63693662-CCA,20-63693663-63693704-CCA,20-63693705-63693719-CCA,20-63693721-63693731-CAC,20-63693723-63693762-CCT,20-63693738-63693755-CCA,20-63693766-63693777-CAG;MOTIFS=CCT,CCACCACCT,CAG,C,CCACCT,CCACCACCTCCACCTCCACCA,CCA,CAC;STRUC=<VC146440>	HPRC,HGSVC,1KG-ONT	No	0.037	Yes	NA,NA	NA	NA
chr20:63693467	559200	INS	3551	0.8341	0.6027	6	RTEL1(1.271e-13,0.661),RTEL1-TNFRSF6B(NA,NA)	RTEL1(1.271e-13,0.661),RTEL1-TNFRSF6B(NA,NA)	RTEL1(1.271e-13,0.661),RTEL1-TNFRSF6B(NA,NA)	NA	NA	NA	NA	NA	NA	No	ID=20-63693429-63693438-CCA,20-63693436-63693448-CAG,20-63693441-63693444-CCA,20-63693450-63693485-CCACCT,20-63693453-63693720-CCT,20-63693462-63693465-CCA,20-63693480-63693491-CCA,20-63693498-63693509-CCA,20-63693513-63693527-CCA,20-63693528-63693554-CCA,20-63693558-63693560-C,20-63693561-63693567-CCA,20-63693561-63693629-CCACCACCTCCACCTCCACCA,20-63693564-63693576-CCACCT,20-63693576-63693590-CCA,20-63693585-63693587-C,20-63693597-63693611-CCA,20-63693612-63693615-CCA,20-63693618-63693629-CCA,20-63693621-63693630-CCACCACCT,20-63693630-63693644-CCA,20-63693646-63693649-CAC,20-63693648-63693650-C,20-63693651-63693662-CCA,20-63693663-63693704-CCA,20-63693705-63693719-CCA,20-63693721-63693731-CAC,20-63693723-63693762-CCT,20-63693738-63693755-CCA,20-63693766-63693777-CAG;MOTIFS=CCT,CCACCACCT,CAG,C,CCACCT,CCACCACCTCCACCTCCACCA,CCA,CAC;STRUC=<VC146440>	HPRC,HGSVC,1KG-ONT	No	0.037	Yes	NA,NA	NA	NA
chr20:63693467	559201	INS	2068	0.8601	0.566	3	RTEL1(1.271e-13,0.661),RTEL1-TNFRSF6B(NA,NA)	RTEL1(1.271e-13,0.661),RTEL1-TNFRSF6B(NA,NA)	RTEL1(1.271e-13,0.661),RTEL1-TNFRSF6B(NA,NA)	NA	NA	NA	NA	NA	NA	No	ID=20-63693429-63693438-CCA,20-63693436-63693448-CAG,20-63693441-63693444-CCA,20-63693450-63693485-CCACCT,20-63693453-63693720-CCT,20-63693462-63693465-CCA,20-63693480-63693491-CCA,20-63693498-63693509-CCA,20-63693513-63693527-CCA,20-63693528-63693554-CCA,20-63693558-63693560-C,20-63693561-63693567-CCA,20-63693561-63693629-CCACCACCTCCACCTCCACCA,20-63693564-63693576-CCACCT,20-63693576-63693590-CCA,20-63693585-63693587-C,20-63693597-63693611-CCA,20-63693612-63693615-CCA,20-63693618-63693629-CCA,20-63693621-63693630-CCACCACCT,20-63693630-63693644-CCA,20-63693646-63693649-CAC,20-63693648-63693650-C,20-63693651-63693662-CCA,20-63693663-63693704-CCA,20-63693705-63693719-CCA,20-63693721-63693731-CAC,20-63693723-63693762-CCT,20-63693738-63693755-CCA,20-63693766-63693777-CAG;MOTIFS=CCT,CCACCACCT,CAG,C,CCACCT,CCACCACCTCCACCTCCACCA,CCA,CAC;STRUC=<VC146440>	HPRC,HGSVC	No	0.037	No	NA,NA	NA	NA
chr20:63693468	559203	INS	2543	0.9331	0.2713	7	RTEL1(1.271e-13,0.661),RTEL1-TNFRSF6B(NA,NA)	RTEL1(1.271e-13,0.661),RTEL1-TNFRSF6B(NA,NA)	RTEL1(1.271e-13,0.661),RTEL1-TNFRSF6B(NA,NA)	NA	NA	NA	NA	NA	NA	No	ID=20-63693429-63693438-CCA,20-63693436-63693448-CAG,20-63693441-63693444-CCA,20-63693450-63693485-CCACCT,20-63693453-63693720-CCT,20-63693462-63693465-CCA,20-63693480-63693491-CCA,20-63693498-63693509-CCA,20-63693513-63693527-CCA,20-63693528-63693554-CCA,20-63693558-63693560-C,20-63693561-63693567-CCA,20-63693561-63693629-CCACCACCTCCACCTCCACCA,20-63693564-63693576-CCACCT,20-63693576-63693590-CCA,20-63693585-63693587-C,20-63693597-63693611-CCA,20-63693612-63693615-CCA,20-63693618-63693629-CCA,20-63693621-63693630-CCACCACCT,20-63693630-63693644-CCA,20-63693646-63693649-CAC,20-63693648-63693650-C,20-63693651-63693662-CCA,20-63693663-63693704-CCA,20-63693705-63693719-CCA,20-63693721-63693731-CAC,20-63693723-63693762-CCT,20-63693738-63693755-CCA,20-63693766-63693777-CAG;MOTIFS=CCT,CCACCACCT,CAG,C,CCACCT,CCACCACCTCCACCTCCACCA,CCA,CAC;STRUC=<VC146440>	HPRC,HGSVC	No	0.037	Yes	NA,NA	NA	NA
chr20:63693468	559204	INS	4667	0.8039	0.689	1	RTEL1(1.271e-13,0.661),RTEL1-TNFRSF6B(NA,NA)	RTEL1(1.271e-13,0.661),RTEL1-TNFRSF6B(NA,NA)	RTEL1(1.271e-13,0.661),RTEL1-TNFRSF6B(NA,NA)	NA	NA	NA	NA	NA	NA	No	ID=20-63693429-63693438-CCA,20-63693436-63693448-CAG,20-63693441-63693444-CCA,20-63693450-63693485-CCACCT,20-63693453-63693720-CCT,20-63693462-63693465-CCA,20-63693480-63693491-CCA,20-63693498-63693509-CCA,20-63693513-63693527-CCA,20-63693528-63693554-CCA,20-63693558-63693560-C,20-63693561-63693567-CCA,20-63693561-63693629-CCACCACCTCCACCTCCACCA,20-63693564-63693576-CCACCT,20-63693576-63693590-CCA,20-63693585-63693587-C,20-63693597-63693611-CCA,20-63693612-63693615-CCA,20-63693618-63693629-CCA,20-63693621-63693630-CCACCACCT,20-63693630-63693644-CCA,20-63693646-63693649-CAC,20-63693648-63693650-C,20-63693651-63693662-CCA,20-63693663-63693704-CCA,20-63693705-63693719-CCA,20-63693721-63693731-CAC,20-63693723-63693762-CCT,20-63693738-63693755-CCA,20-63693766-63693777-CAG;MOTIFS=CCT,CCACCACCT,CAG,C,CCACCT,CCACCACCTCCACCTCCACCA,CCA,CAC;STRUC=<VC146440>	HPRC,HGSVC,1KG-ONT	No	0.037	No	NA,NA	NA	NA
chr20:63693471	559205	INS	2168	0.9387	0.2547	1	RTEL1(1.271e-13,0.661),RTEL1-TNFRSF6B(NA,NA)	RTEL1(1.271e-13,0.661),RTEL1-TNFRSF6B(NA,NA)	RTEL1(1.271e-13,0.661),RTEL1-TNFRSF6B(NA,NA)	NA	NA	NA	NA	NA	NA	No	ID=20-63693429-63693438-CCA,20-63693436-63693448-CAG,20-63693441-63693444-CCA,20-63693450-63693485-CCACCT,20-63693453-63693720-CCT,20-63693462-63693465-CCA,20-63693480-63693491-CCA,20-63693498-63693509-CCA,20-63693513-63693527-CCA,20-63693528-63693554-CCA,20-63693558-63693560-C,20-63693561-63693567-CCA,20-63693561-63693629-CCACCACCTCCACCTCCACCA,20-63693564-63693576-CCACCT,20-63693576-63693590-CCA,20-63693585-63693587-C,20-63693597-63693611-CCA,20-63693612-63693615-CCA,20-63693618-63693629-CCA,20-63693621-63693630-CCACCACCT,20-63693630-63693644-CCA,20-63693646-63693649-CAC,20-63693648-63693650-C,20-63693651-63693662-CCA,20-63693663-63693704-CCA,20-63693705-63693719-CCA,20-63693721-63693731-CAC,20-63693723-63693762-CCT,20-63693738-63693755-CCA,20-63693766-63693777-CAG;MOTIFS=CCT,CCACCACCT,CAG,C,CCACCT,CCACCACCTCCACCTCCACCA,CCA,CAC;STRUC=<VC146440>	HPRC,HGSVC	No	0.032	No	NA,NA	NA	NA
chr20:63693473	559210	INS	3276	0.906	0.3455	2	RTEL1(1.271e-13,0.661),RTEL1-TNFRSF6B(NA,NA)	RTEL1(1.271e-13,0.661),RTEL1-TNFRSF6B(NA,NA)	RTEL1(1.271e-13,0.661),RTEL1-TNFRSF6B(NA,NA)	NA	NA	NA	NA	NA	NA	No	ID=20-63693429-63693438-CCA,20-63693436-63693448-CAG,20-63693441-63693444-CCA,20-63693450-63693485-CCACCT,20-63693453-63693720-CCT,20-63693462-63693465-CCA,20-63693480-63693491-CCA,20-63693498-63693509-CCA,20-63693513-63693527-CCA,20-63693528-63693554-CCA,20-63693558-63693560-C,20-63693561-63693567-CCA,20-63693561-63693629-CCACCACCTCCACCTCCACCA,20-63693564-63693576-CCACCT,20-63693576-63693590-CCA,20-63693585-63693587-C,20-63693597-63693611-CCA,20-63693612-63693615-CCA,20-63693618-63693629-CCA,20-63693621-63693630-CCACCACCT,20-63693630-63693644-CCA,20-63693646-63693649-CAC,20-63693648-63693650-C,20-63693651-63693662-CCA,20-63693663-63693704-CCA,20-63693705-63693719-CCA,20-63693721-63693731-CAC,20-63693723-63693762-CCT,20-63693738-63693755-CCA,20-63693766-63693777-CAG;MOTIFS=CCT,CCACCACCT,CAG,C,CCACCT,CCACCACCTCCACCTCCACCA,CCA,CAC;STRUC=<VC146440>	HPRC,HGSVC,1KG-ONT	No	1.626	No	NA,NA	NA	NA
chr20:63693473	559212	INS	2534	0.8	0.6896	6	RTEL1(1.271e-13,0.661),RTEL1-TNFRSF6B(NA,NA)	RTEL1(1.271e-13,0.661),RTEL1-TNFRSF6B(NA,NA)	RTEL1(1.271e-13,0.661),RTEL1-TNFRSF6B(NA,NA)	NA	NA	NA	NA	NA	NA	No	ID=20-63693429-63693438-CCA,20-63693436-63693448-CAG,20-63693441-63693444-CCA,20-63693450-63693485-CCACCT,20-63693453-63693720-CCT,20-63693462-63693465-CCA,20-63693480-63693491-CCA,20-63693498-63693509-CCA,20-63693513-63693527-CCA,20-63693528-63693554-CCA,20-63693558-63693560-C,20-63693561-63693567-CCA,20-63693561-63693629-CCACCACCTCCACCTCCACCA,20-63693564-63693576-CCACCT,20-63693576-63693590-CCA,20-63693585-63693587-C,20-63693597-63693611-CCA,20-63693612-63693615-CCA,20-63693618-63693629-CCA,20-63693621-63693630-CCACCACCT,20-63693630-63693644-CCA,20-63693646-63693649-CAC,20-63693648-63693650-C,20-63693651-63693662-CCA,20-63693663-63693704-CCA,20-63693705-63693719-CCA,20-63693721-63693731-CAC,20-63693723-63693762-CCT,20-63693738-63693755-CCA,20-63693766-63693777-CAG;MOTIFS=CCT,CCACCACCT,CAG,C,CCACCT,CCACCACCTCCACCTCCACCA,CCA,CAC;STRUC=<VC146440>	HPRC,HGSVC	No	1.626	Yes	NA,NA	NA	NA
chr20:63693473	559211	INS	3809	0.835	0.6096	2	RTEL1(1.271e-13,0.661),RTEL1-TNFRSF6B(NA,NA)	RTEL1(1.271e-13,0.661),RTEL1-TNFRSF6B(NA,NA)	RTEL1(1.271e-13,0.661),RTEL1-TNFRSF6B(NA,NA)	NA	NA	NA	NA	NA	NA	No	ID=20-63693429-63693438-CCA,20-63693436-63693448-CAG,20-63693441-63693444-CCA,20-63693450-63693485-CCACCT,20-63693453-63693720-CCT,20-63693462-63693465-CCA,20-63693480-63693491-CCA,20-63693498-63693509-CCA,20-63693513-63693527-CCA,20-63693528-63693554-CCA,20-63693558-63693560-C,20-63693561-63693567-CCA,20-63693561-63693629-CCACCACCTCCACCTCCACCA,20-63693564-63693576-CCACCT,20-63693576-63693590-CCA,20-63693585-63693587-C,20-63693597-63693611-CCA,20-63693612-63693615-CCA,20-63693618-63693629-CCA,20-63693621-63693630-CCACCACCT,20-63693630-63693644-CCA,20-63693646-63693649-CAC,20-63693648-63693650-C,20-63693651-63693662-CCA,20-63693663-63693704-CCA,20-63693705-63693719-CCA,20-63693721-63693731-CAC,20-63693723-63693762-CCT,20-63693738-63693755-CCA,20-63693766-63693777-CAG;MOTIFS=CCT,CCACCACCT,CAG,C,CCACCT,CCACCACCTCCACCTCCACCA,CCA,CAC;STRUC=<VC146440>	HPRC,HGSVC,1KG-ONT	No	1.626	No	NA,NA	NA	NA
chr20:63693473	559209	INS	7540	0.8684	0.6964	2	RTEL1(1.271e-13,0.661),RTEL1-TNFRSF6B(NA,NA)	RTEL1(1.271e-13,0.661),RTEL1-TNFRSF6B(NA,NA)	RTEL1(1.271e-13,0.661),RTEL1-TNFRSF6B(NA,NA)	NA	NA	NA	NA	NA	NA	No	ID=20-63693429-63693438-CCA,20-63693436-63693448-CAG,20-63693441-63693444-CCA,20-63693450-63693485-CCACCT,20-63693453-63693720-CCT,20-63693462-63693465-CCA,20-63693480-63693491-CCA,20-63693498-63693509-CCA,20-63693513-63693527-CCA,20-63693528-63693554-CCA,20-63693558-63693560-C,20-63693561-63693567-CCA,20-63693561-63693629-CCACCACCTCCACCTCCACCA,20-63693564-63693576-CCACCT,20-63693576-63693590-CCA,20-63693585-63693587-C,20-63693597-63693611-CCA,20-63693612-63693615-CCA,20-63693618-63693629-CCA,20-63693621-63693630-CCACCACCT,20-63693630-63693644-CCA,20-63693646-63693649-CAC,20-63693648-63693650-C,20-63693651-63693662-CCA,20-63693663-63693704-CCA,20-63693705-63693719-CCA,20-63693721-63693731-CAC,20-63693723-63693762-CCT,20-63693738-63693755-CCA,20-63693766-63693777-CAG;MOTIFS=CCT,CCACCACCT,CAG,C,CCACCT,CCACCACCTCCACCTCCACCA,CCA,CAC;STRUC=<VC146440>	HPRC,HGSVC,1KG-ONT	No	1.626	Yes	NA,NA	NA	NA
chr20:63693473	559208	INS	5347	0.9607	0.1524	3	RTEL1(1.271e-13,0.661),RTEL1-TNFRSF6B(NA,NA)	RTEL1(1.271e-13,0.661),RTEL1-TNFRSF6B(NA,NA)	RTEL1(1.271e-13,0.661),RTEL1-TNFRSF6B(NA,NA)	NA	NA	NA	NA	NA	NA	No	ID=20-63693429-63693438-CCA,20-63693436-63693448-CAG,20-63693441-63693444-CCA,20-63693450-63693485-CCACCT,20-63693453-63693720-CCT,20-63693462-63693465-CCA,20-63693480-63693491-CCA,20-63693498-63693509-CCA,20-63693513-63693527-CCA,20-63693528-63693554-CCA,20-63693558-63693560-C,20-63693561-63693567-CCA,20-63693561-63693629-CCACCACCTCCACCTCCACCA,20-63693564-63693576-CCACCT,20-63693576-63693590-CCA,20-63693585-63693587-C,20-63693597-63693611-CCA,20-63693612-63693615-CCA,20-63693618-63693629-CCA,20-63693621-63693630-CCACCACCT,20-63693630-63693644-CCA,20-63693646-63693649-CAC,20-63693648-63693650-C,20-63693651-63693662-CCA,20-63693663-63693704-CCA,20-63693705-63693719-CCA,20-63693721-63693731-CAC,20-63693723-63693762-CCT,20-63693738-63693755-CCA,20-63693766-63693777-CAG;MOTIFS=CCT,CCACCACCT,CAG,C,CCACCT,CCACCACCTCCACCTCCACCA,CCA,CAC;STRUC=<VC146440>	HPRC,HGSVC,1KG-ONT	No	1.626	Yes	NA,NA	NA	NA
chr20:63693473	559207	INS	3785	0.8101	0.668	4	RTEL1(1.271e-13,0.661),RTEL1-TNFRSF6B(NA,NA)	RTEL1(1.271e-13,0.661),RTEL1-TNFRSF6B(NA,NA)	RTEL1(1.271e-13,0.661),RTEL1-TNFRSF6B(NA,NA)	NA	NA	NA	NA	NA	NA	No	ID=20-63693429-63693438-CCA,20-63693436-63693448-CAG,20-63693441-63693444-CCA,20-63693450-63693485-CCACCT,20-63693453-63693720-CCT,20-63693462-63693465-CCA,20-63693480-63693491-CCA,20-63693498-63693509-CCA,20-63693513-63693527-CCA,20-63693528-63693554-CCA,20-63693558-63693560-C,20-63693561-63693567-CCA,20-63693561-63693629-CCACCACCTCCACCTCCACCA,20-63693564-63693576-CCACCT,20-63693576-63693590-CCA,20-63693585-63693587-C,20-63693597-63693611-CCA,20-63693612-63693615-CCA,20-63693618-63693629-CCA,20-63693621-63693630-CCACCACCT,20-63693630-63693644-CCA,20-63693646-63693649-CAC,20-63693648-63693650-C,20-63693651-63693662-CCA,20-63693663-63693704-CCA,20-63693705-63693719-CCA,20-63693721-63693731-CAC,20-63693723-63693762-CCT,20-63693738-63693755-CCA,20-63693766-63693777-CAG;MOTIFS=CCT,CCACCACCT,CAG,C,CCACCT,CCACCACCTCCACCTCCACCA,CCA,CAC;STRUC=<VC146440>	HPRC,HGSVC,1KG-ONT	No	1.626	Yes	NA,NA	NA	NA
chr20:63693473	559206	INS	6451	0.961	0.1888	3	RTEL1(1.271e-13,0.661),RTEL1-TNFRSF6B(NA,NA)	RTEL1(1.271e-13,0.661),RTEL1-TNFRSF6B(NA,NA)	RTEL1(1.271e-13,0.661),RTEL1-TNFRSF6B(NA,NA)	NA	NA	NA	NA	NA	NA	No	ID=20-63693429-63693438-CCA,20-63693436-63693448-CAG,20-63693441-63693444-CCA,20-63693450-63693485-CCACCT,20-63693453-63693720-CCT,20-63693462-63693465-CCA,20-63693480-63693491-CCA,20-63693498-63693509-CCA,20-63693513-63693527-CCA,20-63693528-63693554-CCA,20-63693558-63693560-C,20-63693561-63693567-CCA,20-63693561-63693629-CCACCACCTCCACCTCCACCA,20-63693564-63693576-CCACCT,20-63693576-63693590-CCA,20-63693585-63693587-C,20-63693597-63693611-CCA,20-63693612-63693615-CCA,20-63693618-63693629-CCA,20-63693621-63693630-CCACCACCT,20-63693630-63693644-CCA,20-63693646-63693649-CAC,20-63693648-63693650-C,20-63693651-63693662-CCA,20-63693663-63693704-CCA,20-63693705-63693719-CCA,20-63693721-63693731-CAC,20-63693723-63693762-CCT,20-63693738-63693755-CCA,20-63693766-63693777-CAG;MOTIFS=CCT,CCACCACCT,CAG,C,CCACCT,CCACCACCTCCACCTCCACCA,CCA,CAC;STRUC=<VC146440>	HPRC,HGSVC,1KG-ONT	No	1.626	Yes	NA,NA	NA	NA
chr20:63693479	559214	INS	3434	0.895	0.6606	3	RTEL1(1.271e-13,0.661),RTEL1-TNFRSF6B(NA,NA)	RTEL1(1.271e-13,0.661),RTEL1-TNFRSF6B(NA,NA)	RTEL1(1.271e-13,0.661),RTEL1-TNFRSF6B(NA,NA)	NA	NA	NA	NA	NA	NA	No	ID=20-63693429-63693438-CCA,20-63693436-63693448-CAG,20-63693441-63693444-CCA,20-63693450-63693485-CCACCT,20-63693453-63693720-CCT,20-63693462-63693465-CCA,20-63693480-63693491-CCA,20-63693498-63693509-CCA,20-63693513-63693527-CCA,20-63693528-63693554-CCA,20-63693558-63693560-C,20-63693561-63693567-CCA,20-63693561-63693629-CCACCACCTCCACCTCCACCA,20-63693564-63693576-CCACCT,20-63693576-63693590-CCA,20-63693585-63693587-C,20-63693597-63693611-CCA,20-63693612-63693615-CCA,20-63693618-63693629-CCA,20-63693621-63693630-CCACCACCT,20-63693630-63693644-CCA,20-63693646-63693649-CAC,20-63693648-63693650-C,20-63693651-63693662-CCA,20-63693663-63693704-CCA,20-63693705-63693719-CCA,20-63693721-63693731-CAC,20-63693723-63693762-CCT,20-63693738-63693755-CCA,20-63693766-63693777-CAG;MOTIFS=CCT,CCACCACCT,CAG,C,CCACCT,CCACCACCTCCACCTCCACCA,CCA,CAC;STRUC=<VC146440>	HPRC,HGSVC,1KG-ONT	No	1.626	No	NA,NA	NA	NA
chr20:63693480	559215	INS	2624	0.8297	0.6278	1	RTEL1(1.271e-13,0.661),RTEL1-TNFRSF6B(NA,NA)	RTEL1(1.271e-13,0.661),RTEL1-TNFRSF6B(NA,NA)	RTEL1(1.271e-13,0.661),RTEL1-TNFRSF6B(NA,NA)	NA	NA	NA	NA	NA	NA	No	ID=20-63693429-63693438-CCA,20-63693436-63693448-CAG,20-63693441-63693444-CCA,20-63693450-63693485-CCACCT,20-63693453-63693720-CCT,20-63693462-63693465-CCA,20-63693480-63693491-CCA,20-63693498-63693509-CCA,20-63693513-63693527-CCA,20-63693528-63693554-CCA,20-63693558-63693560-C,20-63693561-63693567-CCA,20-63693561-63693629-CCACCACCTCCACCTCCACCA,20-63693564-63693576-CCACCT,20-63693576-63693590-CCA,20-63693585-63693587-C,20-63693597-63693611-CCA,20-63693612-63693615-CCA,20-63693618-63693629-CCA,20-63693621-63693630-CCACCACCT,20-63693630-63693644-CCA,20-63693646-63693649-CAC,20-63693648-63693650-C,20-63693651-63693662-CCA,20-63693663-63693704-CCA,20-63693705-63693719-CCA,20-63693721-63693731-CAC,20-63693723-63693762-CCT,20-63693738-63693755-CCA,20-63693766-63693777-CAG;MOTIFS=CCT,CCACCACCT,CAG,C,CCACCT,CCACCACCTCCACCTCCACCA,CCA,CAC;STRUC=<VC146440>	HPRC,HGSVC,1KG-ONT	No	1.626	No	NA,NA	NA	NA
chr20:63693480	559216	INS	5228	0.8096	0.6665	1	RTEL1(1.271e-13,0.661),RTEL1-TNFRSF6B(NA,NA)	RTEL1(1.271e-13,0.661),RTEL1-TNFRSF6B(NA,NA)	RTEL1(1.271e-13,0.661),RTEL1-TNFRSF6B(NA,NA)	NA	NA	NA	NA	NA	NA	No	ID=20-63693429-63693438-CCA,20-63693436-63693448-CAG,20-63693441-63693444-CCA,20-63693450-63693485-CCACCT,20-63693453-63693720-CCT,20-63693462-63693465-CCA,20-63693480-63693491-CCA,20-63693498-63693509-CCA,20-63693513-63693527-CCA,20-63693528-63693554-CCA,20-63693558-63693560-C,20-63693561-63693567-CCA,20-63693561-63693629-CCACCACCTCCACCTCCACCA,20-63693564-63693576-CCACCT,20-63693576-63693590-CCA,20-63693585-63693587-C,20-63693597-63693611-CCA,20-63693612-63693615-CCA,20-63693618-63693629-CCA,20-63693621-63693630-CCACCACCT,20-63693630-63693644-CCA,20-63693646-63693649-CAC,20-63693648-63693650-C,20-63693651-63693662-CCA,20-63693663-63693704-CCA,20-63693705-63693719-CCA,20-63693721-63693731-CAC,20-63693723-63693762-CCT,20-63693738-63693755-CCA,20-63693766-63693777-CAG;MOTIFS=CCT,CCACCACCT,CAG,C,CCACCT,CCACCACCTCCACCTCCACCA,CCA,CAC;STRUC=<VC146440>	HPRC,HGSVC,1KG-ONT	No	1.626	No	NA,NA	NA	NA
chr20:63693480	559217	INS	5961	0.9413	0.2363	1	RTEL1(1.271e-13,0.661),RTEL1-TNFRSF6B(NA,NA)	RTEL1(1.271e-13,0.661),RTEL1-TNFRSF6B(NA,NA)	RTEL1(1.271e-13,0.661),RTEL1-TNFRSF6B(NA,NA)	NA	NA	NA	NA	NA	NA	No	ID=20-63693429-63693438-CCA,20-63693436-63693448-CAG,20-63693441-63693444-CCA,20-63693450-63693485-CCACCT,20-63693453-63693720-CCT,20-63693462-63693465-CCA,20-63693480-63693491-CCA,20-63693498-63693509-CCA,20-63693513-63693527-CCA,20-63693528-63693554-CCA,20-63693558-63693560-C,20-63693561-63693567-CCA,20-63693561-63693629-CCACCACCTCCACCTCCACCA,20-63693564-63693576-CCACCT,20-63693576-63693590-CCA,20-63693585-63693587-C,20-63693597-63693611-CCA,20-63693612-63693615-CCA,20-63693618-63693629-CCA,20-63693621-63693630-CCACCACCT,20-63693630-63693644-CCA,20-63693646-63693649-CAC,20-63693648-63693650-C,20-63693651-63693662-CCA,20-63693663-63693704-CCA,20-63693705-63693719-CCA,20-63693721-63693731-CAC,20-63693723-63693762-CCT,20-63693738-63693755-CCA,20-63693766-63693777-CAG;MOTIFS=CCT,CCACCACCT,CAG,C,CCACCT,CCACCACCTCCACCTCCACCA,CCA,CAC;STRUC=<VC146440>	HPRC,HGSVC,1KG-ONT	No	1.626	No	NA,NA	NA	NA
