## Supplemental Table 3 for "Population-scale Long-read Sequencing in the *All of Us* Research Program": AoU_strict_SV_summary.csv (part 125 of 233)

SV coordinate	SV ID	SV type	SV length	Confidence score	Calibration sensitivity	AoU cohort sample count	OMIM genes intersected(pLI, LOEUF)	Disease genes intersected(pLI, LOEUF)	Cancer genes intersected(pLI, LOEUF)	ACMG genes intersected(pLI, LOEUF)	OMIM CDS intersected(pLI, LOEUF)	Disease CDS intersected(pLI, LOEUF)	Cancer CDS intersected(pLI, LOEUF)	ACMG CDS intersected(pLI, LOEUF)	Regulatory element intersected	SegDUP association(INS:within 1kb, DEL:intersect)	Tandem repeats intersected	Detected in other LR datasets(HPRC,HGSVC,1KG-ONT)	Detected in AoU SR(990/1,027 AoU Phase I matched samples)	CADD-SV score	Detected in 1KG SR	SR validation	LR assembly-supported	Locityper validation (percentage of carriers with allele differences <20 between the identified and Locityper calls.)
chr20:63693480	559218	INS	5221	0.8373	0.6118	3	RTEL1(1.271e-13,0.661),RTEL1-TNFRSF6B(NA,NA)	RTEL1(1.271e-13,0.661),RTEL1-TNFRSF6B(NA,NA)	RTEL1(1.271e-13,0.661),RTEL1-TNFRSF6B(NA,NA)	NA	NA	NA	NA	NA	NA	No	ID=20-63693429-63693438-CCA,20-63693436-63693448-CAG,20-63693441-63693444-CCA,20-63693450-63693485-CCACCT,20-63693453-63693720-CCT,20-63693462-63693465-CCA,20-63693480-63693491-CCA,20-63693498-63693509-CCA,20-63693513-63693527-CCA,20-63693528-63693554-CCA,20-63693558-63693560-C,20-63693561-63693567-CCA,20-63693561-63693629-CCACCACCTCCACCTCCACCA,20-63693564-63693576-CCACCT,20-63693576-63693590-CCA,20-63693585-63693587-C,20-63693597-63693611-CCA,20-63693612-63693615-CCA,20-63693618-63693629-CCA,20-63693621-63693630-CCACCACCT,20-63693630-63693644-CCA,20-63693646-63693649-CAC,20-63693648-63693650-C,20-63693651-63693662-CCA,20-63693663-63693704-CCA,20-63693705-63693719-CCA,20-63693721-63693731-CAC,20-63693723-63693762-CCT,20-63693738-63693755-CCA,20-63693766-63693777-CAG;MOTIFS=CCT,CCACCACCT,CAG,C,CCACCT,CCACCACCTCCACCTCCACCA,CCA,CAC;STRUC=<VC146440>	HPRC,HGSVC,1KG-ONT	No	1.626	No	NA,NA	NA	NA
chr20:63693483	559219	INS	2820	0.9038	0.3642	3	RTEL1(1.271e-13,0.661),RTEL1-TNFRSF6B(NA,NA)	RTEL1(1.271e-13,0.661),RTEL1-TNFRSF6B(NA,NA)	RTEL1(1.271e-13,0.661),RTEL1-TNFRSF6B(NA,NA)	NA	NA	NA	NA	NA	NA	No	ID=20-63693429-63693438-CCA,20-63693436-63693448-CAG,20-63693441-63693444-CCA,20-63693450-63693485-CCACCT,20-63693453-63693720-CCT,20-63693462-63693465-CCA,20-63693480-63693491-CCA,20-63693498-63693509-CCA,20-63693513-63693527-CCA,20-63693528-63693554-CCA,20-63693558-63693560-C,20-63693561-63693567-CCA,20-63693561-63693629-CCACCACCTCCACCTCCACCA,20-63693564-63693576-CCACCT,20-63693576-63693590-CCA,20-63693585-63693587-C,20-63693597-63693611-CCA,20-63693612-63693615-CCA,20-63693618-63693629-CCA,20-63693621-63693630-CCACCACCT,20-63693630-63693644-CCA,20-63693646-63693649-CAC,20-63693648-63693650-C,20-63693651-63693662-CCA,20-63693663-63693704-CCA,20-63693705-63693719-CCA,20-63693721-63693731-CAC,20-63693723-63693762-CCT,20-63693738-63693755-CCA,20-63693766-63693777-CAG;MOTIFS=CCT,CCACCACCT,CAG,C,CCACCT,CCACCACCTCCACCTCCACCA,CCA,CAC;STRUC=<VC146440>	HPRC,HGSVC,1KG-ONT	No	1.698	No	NA,NA	NA	NA
chr20:63693483	559225	INS	4367	0.931	0.2555	1	RTEL1(1.271e-13,0.661),RTEL1-TNFRSF6B(NA,NA)	RTEL1(1.271e-13,0.661),RTEL1-TNFRSF6B(NA,NA)	RTEL1(1.271e-13,0.661),RTEL1-TNFRSF6B(NA,NA)	NA	NA	NA	NA	NA	NA	No	ID=20-63693429-63693438-CCA,20-63693436-63693448-CAG,20-63693441-63693444-CCA,20-63693450-63693485-CCACCT,20-63693453-63693720-CCT,20-63693462-63693465-CCA,20-63693480-63693491-CCA,20-63693498-63693509-CCA,20-63693513-63693527-CCA,20-63693528-63693554-CCA,20-63693558-63693560-C,20-63693561-63693567-CCA,20-63693561-63693629-CCACCACCTCCACCTCCACCA,20-63693564-63693576-CCACCT,20-63693576-63693590-CCA,20-63693585-63693587-C,20-63693597-63693611-CCA,20-63693612-63693615-CCA,20-63693618-63693629-CCA,20-63693621-63693630-CCACCACCT,20-63693630-63693644-CCA,20-63693646-63693649-CAC,20-63693648-63693650-C,20-63693651-63693662-CCA,20-63693663-63693704-CCA,20-63693705-63693719-CCA,20-63693721-63693731-CAC,20-63693723-63693762-CCT,20-63693738-63693755-CCA,20-63693766-63693777-CAG;MOTIFS=CCT,CCACCACCT,CAG,C,CCACCT,CCACCACCTCCACCTCCACCA,CCA,CAC;STRUC=<VC146440>	HPRC,HGSVC,1KG-ONT	No	1.698	No	NA,NA	NA	NA
chr20:63693483	559224	INS	1646	0.8975	0.3987	2	RTEL1(1.271e-13,0.661),RTEL1-TNFRSF6B(NA,NA)	RTEL1(1.271e-13,0.661),RTEL1-TNFRSF6B(NA,NA)	RTEL1(1.271e-13,0.661),RTEL1-TNFRSF6B(NA,NA)	NA	NA	NA	NA	NA	NA	No	ID=20-63693429-63693438-CCA,20-63693436-63693448-CAG,20-63693441-63693444-CCA,20-63693450-63693485-CCACCT,20-63693453-63693720-CCT,20-63693462-63693465-CCA,20-63693480-63693491-CCA,20-63693498-63693509-CCA,20-63693513-63693527-CCA,20-63693528-63693554-CCA,20-63693558-63693560-C,20-63693561-63693567-CCA,20-63693561-63693629-CCACCACCTCCACCTCCACCA,20-63693564-63693576-CCACCT,20-63693576-63693590-CCA,20-63693585-63693587-C,20-63693597-63693611-CCA,20-63693612-63693615-CCA,20-63693618-63693629-CCA,20-63693621-63693630-CCACCACCT,20-63693630-63693644-CCA,20-63693646-63693649-CAC,20-63693648-63693650-C,20-63693651-63693662-CCA,20-63693663-63693704-CCA,20-63693705-63693719-CCA,20-63693721-63693731-CAC,20-63693723-63693762-CCT,20-63693738-63693755-CCA,20-63693766-63693777-CAG;MOTIFS=CCT,CCACCACCT,CAG,C,CCACCT,CCACCACCTCCACCTCCACCA,CCA,CAC;STRUC=<VC146440>	HPRC,HGSVC	No	1.698	Yes	NA,NA	NA	NA
chr20:63693483	559223	INS	3522	0.8998	0.374	3	RTEL1(1.271e-13,0.661),RTEL1-TNFRSF6B(NA,NA)	RTEL1(1.271e-13,0.661),RTEL1-TNFRSF6B(NA,NA)	RTEL1(1.271e-13,0.661),RTEL1-TNFRSF6B(NA,NA)	NA	NA	NA	NA	NA	NA	No	ID=20-63693429-63693438-CCA,20-63693436-63693448-CAG,20-63693441-63693444-CCA,20-63693450-63693485-CCACCT,20-63693453-63693720-CCT,20-63693462-63693465-CCA,20-63693480-63693491-CCA,20-63693498-63693509-CCA,20-63693513-63693527-CCA,20-63693528-63693554-CCA,20-63693558-63693560-C,20-63693561-63693567-CCA,20-63693561-63693629-CCACCACCTCCACCTCCACCA,20-63693564-63693576-CCACCT,20-63693576-63693590-CCA,20-63693585-63693587-C,20-63693597-63693611-CCA,20-63693612-63693615-CCA,20-63693618-63693629-CCA,20-63693621-63693630-CCACCACCT,20-63693630-63693644-CCA,20-63693646-63693649-CAC,20-63693648-63693650-C,20-63693651-63693662-CCA,20-63693663-63693704-CCA,20-63693705-63693719-CCA,20-63693721-63693731-CAC,20-63693723-63693762-CCT,20-63693738-63693755-CCA,20-63693766-63693777-CAG;MOTIFS=CCT,CCACCACCT,CAG,C,CCACCT,CCACCACCTCCACCTCCACCA,CCA,CAC;STRUC=<VC146440>	HPRC,HGSVC,1KG-ONT	No	1.698	No	NA,NA	NA	NA
chr20:63693483	559222	INS	6289	0.8764	0.4648	1	RTEL1(1.271e-13,0.661),RTEL1-TNFRSF6B(NA,NA)	RTEL1(1.271e-13,0.661),RTEL1-TNFRSF6B(NA,NA)	RTEL1(1.271e-13,0.661),RTEL1-TNFRSF6B(NA,NA)	NA	NA	NA	NA	NA	NA	No	ID=20-63693429-63693438-CCA,20-63693436-63693448-CAG,20-63693441-63693444-CCA,20-63693450-63693485-CCACCT,20-63693453-63693720-CCT,20-63693462-63693465-CCA,20-63693480-63693491-CCA,20-63693498-63693509-CCA,20-63693513-63693527-CCA,20-63693528-63693554-CCA,20-63693558-63693560-C,20-63693561-63693567-CCA,20-63693561-63693629-CCACCACCTCCACCTCCACCA,20-63693564-63693576-CCACCT,20-63693576-63693590-CCA,20-63693585-63693587-C,20-63693597-63693611-CCA,20-63693612-63693615-CCA,20-63693618-63693629-CCA,20-63693621-63693630-CCACCACCT,20-63693630-63693644-CCA,20-63693646-63693649-CAC,20-63693648-63693650-C,20-63693651-63693662-CCA,20-63693663-63693704-CCA,20-63693705-63693719-CCA,20-63693721-63693731-CAC,20-63693723-63693762-CCT,20-63693738-63693755-CCA,20-63693766-63693777-CAG;MOTIFS=CCT,CCACCACCT,CAG,C,CCACCT,CCACCACCTCCACCTCCACCA,CCA,CAC;STRUC=<VC146440>	HPRC,HGSVC,1KG-ONT	No	1.698	No	NA,NA	NA	NA
chr20:63693483	559221	INS	2882	0.8798	0.4721	1	RTEL1(1.271e-13,0.661),RTEL1-TNFRSF6B(NA,NA)	RTEL1(1.271e-13,0.661),RTEL1-TNFRSF6B(NA,NA)	RTEL1(1.271e-13,0.661),RTEL1-TNFRSF6B(NA,NA)	NA	NA	NA	NA	NA	NA	No	ID=20-63693429-63693438-CCA,20-63693436-63693448-CAG,20-63693441-63693444-CCA,20-63693450-63693485-CCACCT,20-63693453-63693720-CCT,20-63693462-63693465-CCA,20-63693480-63693491-CCA,20-63693498-63693509-CCA,20-63693513-63693527-CCA,20-63693528-63693554-CCA,20-63693558-63693560-C,20-63693561-63693567-CCA,20-63693561-63693629-CCACCACCTCCACCTCCACCA,20-63693564-63693576-CCACCT,20-63693576-63693590-CCA,20-63693585-63693587-C,20-63693597-63693611-CCA,20-63693612-63693615-CCA,20-63693618-63693629-CCA,20-63693621-63693630-CCACCACCT,20-63693630-63693644-CCA,20-63693646-63693649-CAC,20-63693648-63693650-C,20-63693651-63693662-CCA,20-63693663-63693704-CCA,20-63693705-63693719-CCA,20-63693721-63693731-CAC,20-63693723-63693762-CCT,20-63693738-63693755-CCA,20-63693766-63693777-CAG;MOTIFS=CCT,CCACCACCT,CAG,C,CCACCT,CCACCACCTCCACCTCCACCA,CCA,CAC;STRUC=<VC146440>	HPRC,HGSVC,1KG-ONT	No	1.698	No	NA,NA	NA	NA
chr20:63693483	559220	INS	4809	0.8191	0.6704	4	RTEL1(1.271e-13,0.661),RTEL1-TNFRSF6B(NA,NA)	RTEL1(1.271e-13,0.661),RTEL1-TNFRSF6B(NA,NA)	RTEL1(1.271e-13,0.661),RTEL1-TNFRSF6B(NA,NA)	NA	NA	NA	NA	NA	NA	No	ID=20-63693429-63693438-CCA,20-63693436-63693448-CAG,20-63693441-63693444-CCA,20-63693450-63693485-CCACCT,20-63693453-63693720-CCT,20-63693462-63693465-CCA,20-63693480-63693491-CCA,20-63693498-63693509-CCA,20-63693513-63693527-CCA,20-63693528-63693554-CCA,20-63693558-63693560-C,20-63693561-63693567-CCA,20-63693561-63693629-CCACCACCTCCACCTCCACCA,20-63693564-63693576-CCACCT,20-63693576-63693590-CCA,20-63693585-63693587-C,20-63693597-63693611-CCA,20-63693612-63693615-CCA,20-63693618-63693629-CCA,20-63693621-63693630-CCACCACCT,20-63693630-63693644-CCA,20-63693646-63693649-CAC,20-63693648-63693650-C,20-63693651-63693662-CCA,20-63693663-63693704-CCA,20-63693705-63693719-CCA,20-63693721-63693731-CAC,20-63693723-63693762-CCT,20-63693738-63693755-CCA,20-63693766-63693777-CAG;MOTIFS=CCT,CCACCACCT,CAG,C,CCACCT,CCACCACCTCCACCTCCACCA,CCA,CAC;STRUC=<VC146440>	HPRC,HGSVC,1KG-ONT	No	1.698	Yes	NA,NA	NA	NA
chr20:63693485	559226	INS	3188	0.9169	0.3081	1	RTEL1(1.271e-13,0.661),RTEL1-TNFRSF6B(NA,NA)	RTEL1(1.271e-13,0.661),RTEL1-TNFRSF6B(NA,NA)	RTEL1(1.271e-13,0.661),RTEL1-TNFRSF6B(NA,NA)	NA	NA	NA	NA	NA	NA	No	ID=20-63693429-63693438-CCA,20-63693436-63693448-CAG,20-63693441-63693444-CCA,20-63693450-63693485-CCACCT,20-63693453-63693720-CCT,20-63693462-63693465-CCA,20-63693480-63693491-CCA,20-63693498-63693509-CCA,20-63693513-63693527-CCA,20-63693528-63693554-CCA,20-63693558-63693560-C,20-63693561-63693567-CCA,20-63693561-63693629-CCACCACCTCCACCTCCACCA,20-63693564-63693576-CCACCT,20-63693576-63693590-CCA,20-63693585-63693587-C,20-63693597-63693611-CCA,20-63693612-63693615-CCA,20-63693618-63693629-CCA,20-63693621-63693630-CCACCACCT,20-63693630-63693644-CCA,20-63693646-63693649-CAC,20-63693648-63693650-C,20-63693651-63693662-CCA,20-63693663-63693704-CCA,20-63693705-63693719-CCA,20-63693721-63693731-CAC,20-63693723-63693762-CCT,20-63693738-63693755-CCA,20-63693766-63693777-CAG;MOTIFS=CCT,CCACCACCT,CAG,C,CCACCT,CCACCACCTCCACCTCCACCA,CCA,CAC;STRUC=<VC146440>	HPRC,HGSVC,1KG-ONT	No	1.698	No	NA,NA	NA	NA
chr20:63693486	559227	INS	6601	0.8925	0.3696	1	RTEL1(1.271e-13,0.661),RTEL1-TNFRSF6B(NA,NA)	RTEL1(1.271e-13,0.661),RTEL1-TNFRSF6B(NA,NA)	RTEL1(1.271e-13,0.661),RTEL1-TNFRSF6B(NA,NA)	NA	NA	NA	NA	NA	NA	No	ID=20-63693429-63693438-CCA,20-63693436-63693448-CAG,20-63693441-63693444-CCA,20-63693450-63693485-CCACCT,20-63693453-63693720-CCT,20-63693462-63693465-CCA,20-63693480-63693491-CCA,20-63693498-63693509-CCA,20-63693513-63693527-CCA,20-63693528-63693554-CCA,20-63693558-63693560-C,20-63693561-63693567-CCA,20-63693561-63693629-CCACCACCTCCACCTCCACCA,20-63693564-63693576-CCACCT,20-63693576-63693590-CCA,20-63693585-63693587-C,20-63693597-63693611-CCA,20-63693612-63693615-CCA,20-63693618-63693629-CCA,20-63693621-63693630-CCACCACCT,20-63693630-63693644-CCA,20-63693646-63693649-CAC,20-63693648-63693650-C,20-63693651-63693662-CCA,20-63693663-63693704-CCA,20-63693705-63693719-CCA,20-63693721-63693731-CAC,20-63693723-63693762-CCT,20-63693738-63693755-CCA,20-63693766-63693777-CAG;MOTIFS=CCT,CCACCACCT,CAG,C,CCACCT,CCACCACCTCCACCTCCACCA,CCA,CAC;STRUC=<VC146440>	HPRC,HGSVC,1KG-ONT	No	1.698	No	NA,NA	NA	NA
chr20:63693492	559228	INS	2967	0.8233	0.6629	4	RTEL1(1.271e-13,0.661),RTEL1-TNFRSF6B(NA,NA)	RTEL1(1.271e-13,0.661),RTEL1-TNFRSF6B(NA,NA)	RTEL1(1.271e-13,0.661),RTEL1-TNFRSF6B(NA,NA)	NA	NA	NA	NA	NA	NA	No	ID=20-63693429-63693438-CCA,20-63693436-63693448-CAG,20-63693441-63693444-CCA,20-63693450-63693485-CCACCT,20-63693453-63693720-CCT,20-63693462-63693465-CCA,20-63693480-63693491-CCA,20-63693498-63693509-CCA,20-63693513-63693527-CCA,20-63693528-63693554-CCA,20-63693558-63693560-C,20-63693561-63693567-CCA,20-63693561-63693629-CCACCACCTCCACCTCCACCA,20-63693564-63693576-CCACCT,20-63693576-63693590-CCA,20-63693585-63693587-C,20-63693597-63693611-CCA,20-63693612-63693615-CCA,20-63693618-63693629-CCA,20-63693621-63693630-CCACCACCT,20-63693630-63693644-CCA,20-63693646-63693649-CAC,20-63693648-63693650-C,20-63693651-63693662-CCA,20-63693663-63693704-CCA,20-63693705-63693719-CCA,20-63693721-63693731-CAC,20-63693723-63693762-CCT,20-63693738-63693755-CCA,20-63693766-63693777-CAG;MOTIFS=CCT,CCACCACCT,CAG,C,CCACCT,CCACCACCTCCACCTCCACCA,CCA,CAC;STRUC=<VC146440>	HPRC,HGSVC,1KG-ONT	No	0.037	No	NA,NA	NA	NA
chr20:63693492	559229	INS	3121	0.9221	0.2942	1	RTEL1(1.271e-13,0.661),RTEL1-TNFRSF6B(NA,NA)	RTEL1(1.271e-13,0.661),RTEL1-TNFRSF6B(NA,NA)	RTEL1(1.271e-13,0.661),RTEL1-TNFRSF6B(NA,NA)	NA	NA	NA	NA	NA	NA	No	ID=20-63693429-63693438-CCA,20-63693436-63693448-CAG,20-63693441-63693444-CCA,20-63693450-63693485-CCACCT,20-63693453-63693720-CCT,20-63693462-63693465-CCA,20-63693480-63693491-CCA,20-63693498-63693509-CCA,20-63693513-63693527-CCA,20-63693528-63693554-CCA,20-63693558-63693560-C,20-63693561-63693567-CCA,20-63693561-63693629-CCACCACCTCCACCTCCACCA,20-63693564-63693576-CCACCT,20-63693576-63693590-CCA,20-63693585-63693587-C,20-63693597-63693611-CCA,20-63693612-63693615-CCA,20-63693618-63693629-CCA,20-63693621-63693630-CCACCACCT,20-63693630-63693644-CCA,20-63693646-63693649-CAC,20-63693648-63693650-C,20-63693651-63693662-CCA,20-63693663-63693704-CCA,20-63693705-63693719-CCA,20-63693721-63693731-CAC,20-63693723-63693762-CCT,20-63693738-63693755-CCA,20-63693766-63693777-CAG;MOTIFS=CCT,CCACCACCT,CAG,C,CCACCT,CCACCACCTCCACCTCCACCA,CCA,CAC;STRUC=<VC146440>	HPRC,HGSVC,1KG-ONT	No	0.037	No	NA,NA	NA	NA
chr20:63693492	559230	INS	4342	0.8225	0.6636	2	RTEL1(1.271e-13,0.661),RTEL1-TNFRSF6B(NA,NA)	RTEL1(1.271e-13,0.661),RTEL1-TNFRSF6B(NA,NA)	RTEL1(1.271e-13,0.661),RTEL1-TNFRSF6B(NA,NA)	NA	NA	NA	NA	NA	NA	No	ID=20-63693429-63693438-CCA,20-63693436-63693448-CAG,20-63693441-63693444-CCA,20-63693450-63693485-CCACCT,20-63693453-63693720-CCT,20-63693462-63693465-CCA,20-63693480-63693491-CCA,20-63693498-63693509-CCA,20-63693513-63693527-CCA,20-63693528-63693554-CCA,20-63693558-63693560-C,20-63693561-63693567-CCA,20-63693561-63693629-CCACCACCTCCACCTCCACCA,20-63693564-63693576-CCACCT,20-63693576-63693590-CCA,20-63693585-63693587-C,20-63693597-63693611-CCA,20-63693612-63693615-CCA,20-63693618-63693629-CCA,20-63693621-63693630-CCACCACCT,20-63693630-63693644-CCA,20-63693646-63693649-CAC,20-63693648-63693650-C,20-63693651-63693662-CCA,20-63693663-63693704-CCA,20-63693705-63693719-CCA,20-63693721-63693731-CAC,20-63693723-63693762-CCT,20-63693738-63693755-CCA,20-63693766-63693777-CAG;MOTIFS=CCT,CCACCACCT,CAG,C,CCACCT,CCACCACCTCCACCTCCACCA,CCA,CAC;STRUC=<VC146440>	HPRC,HGSVC,1KG-ONT	No	0.037	Yes	NA,NA	NA	NA
chr20:63693495	559231	INS	2243	0.9208	0.5742	1	RTEL1(1.271e-13,0.661),RTEL1-TNFRSF6B(NA,NA)	RTEL1(1.271e-13,0.661),RTEL1-TNFRSF6B(NA,NA)	RTEL1(1.271e-13,0.661),RTEL1-TNFRSF6B(NA,NA)	NA	NA	NA	NA	NA	NA	No	ID=20-63693429-63693438-CCA,20-63693436-63693448-CAG,20-63693441-63693444-CCA,20-63693450-63693485-CCACCT,20-63693453-63693720-CCT,20-63693462-63693465-CCA,20-63693480-63693491-CCA,20-63693498-63693509-CCA,20-63693513-63693527-CCA,20-63693528-63693554-CCA,20-63693558-63693560-C,20-63693561-63693567-CCA,20-63693561-63693629-CCACCACCTCCACCTCCACCA,20-63693564-63693576-CCACCT,20-63693576-63693590-CCA,20-63693585-63693587-C,20-63693597-63693611-CCA,20-63693612-63693615-CCA,20-63693618-63693629-CCA,20-63693621-63693630-CCACCACCT,20-63693630-63693644-CCA,20-63693646-63693649-CAC,20-63693648-63693650-C,20-63693651-63693662-CCA,20-63693663-63693704-CCA,20-63693705-63693719-CCA,20-63693721-63693731-CAC,20-63693723-63693762-CCT,20-63693738-63693755-CCA,20-63693766-63693777-CAG;MOTIFS=CCT,CCACCACCT,CAG,C,CCACCT,CCACCACCTCCACCTCCACCA,CCA,CAC;STRUC=<VC146440>	HPRC,HGSVC	No	0.037	Yes	NA,NA	NA	NA
chr20:63693495	559232	INS	4144	0.964	0.1704	1	RTEL1(1.271e-13,0.661),RTEL1-TNFRSF6B(NA,NA)	RTEL1(1.271e-13,0.661),RTEL1-TNFRSF6B(NA,NA)	RTEL1(1.271e-13,0.661),RTEL1-TNFRSF6B(NA,NA)	NA	NA	NA	NA	NA	NA	No	ID=20-63693429-63693438-CCA,20-63693436-63693448-CAG,20-63693441-63693444-CCA,20-63693450-63693485-CCACCT,20-63693453-63693720-CCT,20-63693462-63693465-CCA,20-63693480-63693491-CCA,20-63693498-63693509-CCA,20-63693513-63693527-CCA,20-63693528-63693554-CCA,20-63693558-63693560-C,20-63693561-63693567-CCA,20-63693561-63693629-CCACCACCTCCACCTCCACCA,20-63693564-63693576-CCACCT,20-63693576-63693590-CCA,20-63693585-63693587-C,20-63693597-63693611-CCA,20-63693612-63693615-CCA,20-63693618-63693629-CCA,20-63693621-63693630-CCACCACCT,20-63693630-63693644-CCA,20-63693646-63693649-CAC,20-63693648-63693650-C,20-63693651-63693662-CCA,20-63693663-63693704-CCA,20-63693705-63693719-CCA,20-63693721-63693731-CAC,20-63693723-63693762-CCT,20-63693738-63693755-CCA,20-63693766-63693777-CAG;MOTIFS=CCT,CCACCACCT,CAG,C,CCACCT,CCACCACCTCCACCTCCACCA,CCA,CAC;STRUC=<VC146440>	HPRC,HGSVC,1KG-ONT	No	0.037	Yes	NA,NA	NA	NA
chr20:63693497	559233	INS	4588	0.9621	0.1475	2	RTEL1(1.271e-13,0.661),RTEL1-TNFRSF6B(NA,NA)	RTEL1(1.271e-13,0.661),RTEL1-TNFRSF6B(NA,NA)	RTEL1(1.271e-13,0.661),RTEL1-TNFRSF6B(NA,NA)	NA	NA	NA	NA	NA	NA	No	ID=20-63693429-63693438-CCA,20-63693436-63693448-CAG,20-63693441-63693444-CCA,20-63693450-63693485-CCACCT,20-63693453-63693720-CCT,20-63693462-63693465-CCA,20-63693480-63693491-CCA,20-63693498-63693509-CCA,20-63693513-63693527-CCA,20-63693528-63693554-CCA,20-63693558-63693560-C,20-63693561-63693567-CCA,20-63693561-63693629-CCACCACCTCCACCTCCACCA,20-63693564-63693576-CCACCT,20-63693576-63693590-CCA,20-63693585-63693587-C,20-63693597-63693611-CCA,20-63693612-63693615-CCA,20-63693618-63693629-CCA,20-63693621-63693630-CCACCACCT,20-63693630-63693644-CCA,20-63693646-63693649-CAC,20-63693648-63693650-C,20-63693651-63693662-CCA,20-63693663-63693704-CCA,20-63693705-63693719-CCA,20-63693721-63693731-CAC,20-63693723-63693762-CCT,20-63693738-63693755-CCA,20-63693766-63693777-CAG;MOTIFS=CCT,CCACCACCT,CAG,C,CCACCT,CCACCACCTCCACCTCCACCA,CCA,CAC;STRUC=<VC146440>	HPRC,HGSVC,1KG-ONT	No	0.037	No	NA,NA	NA	NA
chr20:63693497	559234	INS	4001	0.9676	0.1355	1	RTEL1(1.271e-13,0.661),RTEL1-TNFRSF6B(NA,NA)	RTEL1(1.271e-13,0.661),RTEL1-TNFRSF6B(NA,NA)	RTEL1(1.271e-13,0.661),RTEL1-TNFRSF6B(NA,NA)	NA	NA	NA	NA	NA	NA	No	ID=20-63693429-63693438-CCA,20-63693436-63693448-CAG,20-63693441-63693444-CCA,20-63693450-63693485-CCACCT,20-63693453-63693720-CCT,20-63693462-63693465-CCA,20-63693480-63693491-CCA,20-63693498-63693509-CCA,20-63693513-63693527-CCA,20-63693528-63693554-CCA,20-63693558-63693560-C,20-63693561-63693567-CCA,20-63693561-63693629-CCACCACCTCCACCTCCACCA,20-63693564-63693576-CCACCT,20-63693576-63693590-CCA,20-63693585-63693587-C,20-63693597-63693611-CCA,20-63693612-63693615-CCA,20-63693618-63693629-CCA,20-63693621-63693630-CCACCACCT,20-63693630-63693644-CCA,20-63693646-63693649-CAC,20-63693648-63693650-C,20-63693651-63693662-CCA,20-63693663-63693704-CCA,20-63693705-63693719-CCA,20-63693721-63693731-CAC,20-63693723-63693762-CCT,20-63693738-63693755-CCA,20-63693766-63693777-CAG;MOTIFS=CCT,CCACCACCT,CAG,C,CCACCT,CCACCACCTCCACCTCCACCA,CCA,CAC;STRUC=<VC146440>	HPRC,HGSVC,1KG-ONT	No	0.037	Yes	NA,NA	NA	NA
chr20:63693499	559235	INS	5294	0.8879	0.4326	2	RTEL1(1.271e-13,0.661),RTEL1-TNFRSF6B(NA,NA)	RTEL1(1.271e-13,0.661),RTEL1-TNFRSF6B(NA,NA)	RTEL1(1.271e-13,0.661),RTEL1-TNFRSF6B(NA,NA)	NA	NA	NA	NA	NA	NA	No	ID=20-63693429-63693438-CCA,20-63693436-63693448-CAG,20-63693441-63693444-CCA,20-63693450-63693485-CCACCT,20-63693453-63693720-CCT,20-63693462-63693465-CCA,20-63693480-63693491-CCA,20-63693498-63693509-CCA,20-63693513-63693527-CCA,20-63693528-63693554-CCA,20-63693558-63693560-C,20-63693561-63693567-CCA,20-63693561-63693629-CCACCACCTCCACCTCCACCA,20-63693564-63693576-CCACCT,20-63693576-63693590-CCA,20-63693585-63693587-C,20-63693597-63693611-CCA,20-63693612-63693615-CCA,20-63693618-63693629-CCA,20-63693621-63693630-CCACCACCT,20-63693630-63693644-CCA,20-63693646-63693649-CAC,20-63693648-63693650-C,20-63693651-63693662-CCA,20-63693663-63693704-CCA,20-63693705-63693719-CCA,20-63693721-63693731-CAC,20-63693723-63693762-CCT,20-63693738-63693755-CCA,20-63693766-63693777-CAG;MOTIFS=CCT,CCACCACCT,CAG,C,CCACCT,CCACCACCTCCACCTCCACCA,CCA,CAC;STRUC=<VC146440>	HPRC,HGSVC,1KG-ONT	No	0.037	Yes	NA,NA	NA	NA
chr20:63693501	559236	INS	4695	0.8163	0.6828	3	RTEL1(1.271e-13,0.661),RTEL1-TNFRSF6B(NA,NA)	RTEL1(1.271e-13,0.661),RTEL1-TNFRSF6B(NA,NA)	RTEL1(1.271e-13,0.661),RTEL1-TNFRSF6B(NA,NA)	NA	NA	NA	NA	NA	NA	No	ID=20-63693429-63693438-CCA,20-63693436-63693448-CAG,20-63693441-63693444-CCA,20-63693450-63693485-CCACCT,20-63693453-63693720-CCT,20-63693462-63693465-CCA,20-63693480-63693491-CCA,20-63693498-63693509-CCA,20-63693513-63693527-CCA,20-63693528-63693554-CCA,20-63693558-63693560-C,20-63693561-63693567-CCA,20-63693561-63693629-CCACCACCTCCACCTCCACCA,20-63693564-63693576-CCACCT,20-63693576-63693590-CCA,20-63693585-63693587-C,20-63693597-63693611-CCA,20-63693612-63693615-CCA,20-63693618-63693629-CCA,20-63693621-63693630-CCACCACCT,20-63693630-63693644-CCA,20-63693646-63693649-CAC,20-63693648-63693650-C,20-63693651-63693662-CCA,20-63693663-63693704-CCA,20-63693705-63693719-CCA,20-63693721-63693731-CAC,20-63693723-63693762-CCT,20-63693738-63693755-CCA,20-63693766-63693777-CAG;MOTIFS=CCT,CCACCACCT,CAG,C,CCACCT,CCACCACCTCCACCTCCACCA,CCA,CAC;STRUC=<VC146440>	HPRC,HGSVC,1KG-ONT	No	0.037	No	NA,NA	NA	NA
chr20:63693503	559237	INS	4631	0.8074	0.6648	1	RTEL1(1.271e-13,0.661),RTEL1-TNFRSF6B(NA,NA)	RTEL1(1.271e-13,0.661),RTEL1-TNFRSF6B(NA,NA)	RTEL1(1.271e-13,0.661),RTEL1-TNFRSF6B(NA,NA)	NA	NA	NA	NA	NA	NA	No	ID=20-63693429-63693438-CCA,20-63693436-63693448-CAG,20-63693441-63693444-CCA,20-63693450-63693485-CCACCT,20-63693453-63693720-CCT,20-63693462-63693465-CCA,20-63693480-63693491-CCA,20-63693498-63693509-CCA,20-63693513-63693527-CCA,20-63693528-63693554-CCA,20-63693558-63693560-C,20-63693561-63693567-CCA,20-63693561-63693629-CCACCACCTCCACCTCCACCA,20-63693564-63693576-CCACCT,20-63693576-63693590-CCA,20-63693585-63693587-C,20-63693597-63693611-CCA,20-63693612-63693615-CCA,20-63693618-63693629-CCA,20-63693621-63693630-CCACCACCT,20-63693630-63693644-CCA,20-63693646-63693649-CAC,20-63693648-63693650-C,20-63693651-63693662-CCA,20-63693663-63693704-CCA,20-63693705-63693719-CCA,20-63693721-63693731-CAC,20-63693723-63693762-CCT,20-63693738-63693755-CCA,20-63693766-63693777-CAG;MOTIFS=CCT,CCACCACCT,CAG,C,CCACCT,CCACCACCTCCACCTCCACCA,CCA,CAC;STRUC=<VC146440>	HPRC,HGSVC,1KG-ONT	No	0.037	No	NA,NA	NA	NA
chr20:63693504	559239	INS	3313	0.9344	0.2606	1	RTEL1(1.271e-13,0.661),RTEL1-TNFRSF6B(NA,NA)	RTEL1(1.271e-13,0.661),RTEL1-TNFRSF6B(NA,NA)	RTEL1(1.271e-13,0.661),RTEL1-TNFRSF6B(NA,NA)	NA	NA	NA	NA	NA	NA	No	ID=20-63693429-63693438-CCA,20-63693436-63693448-CAG,20-63693441-63693444-CCA,20-63693450-63693485-CCACCT,20-63693453-63693720-CCT,20-63693462-63693465-CCA,20-63693480-63693491-CCA,20-63693498-63693509-CCA,20-63693513-63693527-CCA,20-63693528-63693554-CCA,20-63693558-63693560-C,20-63693561-63693567-CCA,20-63693561-63693629-CCACCACCTCCACCTCCACCA,20-63693564-63693576-CCACCT,20-63693576-63693590-CCA,20-63693585-63693587-C,20-63693597-63693611-CCA,20-63693612-63693615-CCA,20-63693618-63693629-CCA,20-63693621-63693630-CCACCACCT,20-63693630-63693644-CCA,20-63693646-63693649-CAC,20-63693648-63693650-C,20-63693651-63693662-CCA,20-63693663-63693704-CCA,20-63693705-63693719-CCA,20-63693721-63693731-CAC,20-63693723-63693762-CCT,20-63693738-63693755-CCA,20-63693766-63693777-CAG;MOTIFS=CCT,CCACCACCT,CAG,C,CCACCT,CCACCACCTCCACCTCCACCA,CCA,CAC;STRUC=<VC146440>	HPRC,HGSVC,1KG-ONT	No	0.037	No	NA,NA	NA	NA
chr20:63693508	559240	INS	2844	0.82	0.6462	2	RTEL1(1.271e-13,0.661),RTEL1-TNFRSF6B(NA,NA)	RTEL1(1.271e-13,0.661),RTEL1-TNFRSF6B(NA,NA)	RTEL1(1.271e-13,0.661),RTEL1-TNFRSF6B(NA,NA)	NA	NA	NA	NA	NA	NA	No	ID=20-63693429-63693438-CCA,20-63693436-63693448-CAG,20-63693441-63693444-CCA,20-63693450-63693485-CCACCT,20-63693453-63693720-CCT,20-63693462-63693465-CCA,20-63693480-63693491-CCA,20-63693498-63693509-CCA,20-63693513-63693527-CCA,20-63693528-63693554-CCA,20-63693558-63693560-C,20-63693561-63693567-CCA,20-63693561-63693629-CCACCACCTCCACCTCCACCA,20-63693564-63693576-CCACCT,20-63693576-63693590-CCA,20-63693585-63693587-C,20-63693597-63693611-CCA,20-63693612-63693615-CCA,20-63693618-63693629-CCA,20-63693621-63693630-CCACCACCT,20-63693630-63693644-CCA,20-63693646-63693649-CAC,20-63693648-63693650-C,20-63693651-63693662-CCA,20-63693663-63693704-CCA,20-63693705-63693719-CCA,20-63693721-63693731-CAC,20-63693723-63693762-CCT,20-63693738-63693755-CCA,20-63693766-63693777-CAG;MOTIFS=CCT,CCACCACCT,CAG,C,CCACCT,CCACCACCTCCACCTCCACCA,CCA,CAC;STRUC=<VC146440>	HPRC,HGSVC,1KG-ONT	No	0.037	No	NA,NA	NA	NA
chr20:63693509	559241	INS	3351	0.8561	0.5912	3	RTEL1(1.271e-13,0.661),RTEL1-TNFRSF6B(NA,NA)	RTEL1(1.271e-13,0.661),RTEL1-TNFRSF6B(NA,NA)	RTEL1(1.271e-13,0.661),RTEL1-TNFRSF6B(NA,NA)	NA	NA	NA	NA	NA	NA	No	ID=20-63693429-63693438-CCA,20-63693436-63693448-CAG,20-63693441-63693444-CCA,20-63693450-63693485-CCACCT,20-63693453-63693720-CCT,20-63693462-63693465-CCA,20-63693480-63693491-CCA,20-63693498-63693509-CCA,20-63693513-63693527-CCA,20-63693528-63693554-CCA,20-63693558-63693560-C,20-63693561-63693567-CCA,20-63693561-63693629-CCACCACCTCCACCTCCACCA,20-63693564-63693576-CCACCT,20-63693576-63693590-CCA,20-63693585-63693587-C,20-63693597-63693611-CCA,20-63693612-63693615-CCA,20-63693618-63693629-CCA,20-63693621-63693630-CCACCACCT,20-63693630-63693644-CCA,20-63693646-63693649-CAC,20-63693648-63693650-C,20-63693651-63693662-CCA,20-63693663-63693704-CCA,20-63693705-63693719-CCA,20-63693721-63693731-CAC,20-63693723-63693762-CCT,20-63693738-63693755-CCA,20-63693766-63693777-CAG;MOTIFS=CCT,CCACCACCT,CAG,C,CCACCT,CCACCACCTCCACCTCCACCA,CCA,CAC;STRUC=<VC146440>	HPRC,HGSVC,1KG-ONT	No	0.037	No	NA,NA	NA	NA
chr20:63693510	559243	INS	6084	0.9725	0.113	1	RTEL1(1.271e-13,0.661),RTEL1-TNFRSF6B(NA,NA)	RTEL1(1.271e-13,0.661),RTEL1-TNFRSF6B(NA,NA)	RTEL1(1.271e-13,0.661),RTEL1-TNFRSF6B(NA,NA)	NA	NA	NA	NA	NA	NA	No	ID=20-63693429-63693438-CCA,20-63693436-63693448-CAG,20-63693441-63693444-CCA,20-63693450-63693485-CCACCT,20-63693453-63693720-CCT,20-63693462-63693465-CCA,20-63693480-63693491-CCA,20-63693498-63693509-CCA,20-63693513-63693527-CCA,20-63693528-63693554-CCA,20-63693558-63693560-C,20-63693561-63693567-CCA,20-63693561-63693629-CCACCACCTCCACCTCCACCA,20-63693564-63693576-CCACCT,20-63693576-63693590-CCA,20-63693585-63693587-C,20-63693597-63693611-CCA,20-63693612-63693615-CCA,20-63693618-63693629-CCA,20-63693621-63693630-CCACCACCT,20-63693630-63693644-CCA,20-63693646-63693649-CAC,20-63693648-63693650-C,20-63693651-63693662-CCA,20-63693663-63693704-CCA,20-63693705-63693719-CCA,20-63693721-63693731-CAC,20-63693723-63693762-CCT,20-63693738-63693755-CCA,20-63693766-63693777-CAG;MOTIFS=CCT,CCACCACCT,CAG,C,CCACCT,CCACCACCTCCACCTCCACCA,CCA,CAC;STRUC=<VC146440>	HPRC,HGSVC,1KG-ONT	No	0.037	No	NA,NA	NA	NA
chr20:63693510	559244	INS	2530	0.9485	0.2341	2	RTEL1(1.271e-13,0.661),RTEL1-TNFRSF6B(NA,NA)	RTEL1(1.271e-13,0.661),RTEL1-TNFRSF6B(NA,NA)	RTEL1(1.271e-13,0.661),RTEL1-TNFRSF6B(NA,NA)	NA	NA	NA	NA	NA	NA	No	ID=20-63693429-63693438-CCA,20-63693436-63693448-CAG,20-63693441-63693444-CCA,20-63693450-63693485-CCACCT,20-63693453-63693720-CCT,20-63693462-63693465-CCA,20-63693480-63693491-CCA,20-63693498-63693509-CCA,20-63693513-63693527-CCA,20-63693528-63693554-CCA,20-63693558-63693560-C,20-63693561-63693567-CCA,20-63693561-63693629-CCACCACCTCCACCTCCACCA,20-63693564-63693576-CCACCT,20-63693576-63693590-CCA,20-63693585-63693587-C,20-63693597-63693611-CCA,20-63693612-63693615-CCA,20-63693618-63693629-CCA,20-63693621-63693630-CCACCACCT,20-63693630-63693644-CCA,20-63693646-63693649-CAC,20-63693648-63693650-C,20-63693651-63693662-CCA,20-63693663-63693704-CCA,20-63693705-63693719-CCA,20-63693721-63693731-CAC,20-63693723-63693762-CCT,20-63693738-63693755-CCA,20-63693766-63693777-CAG;MOTIFS=CCT,CCACCACCT,CAG,C,CCACCT,CCACCACCTCCACCTCCACCA,CCA,CAC;STRUC=<VC146440>	HPRC,HGSVC	No	0.037	Yes	NA,NA	NA	NA
chr20:63693510	559242	INS	4863	0.8716	0.4762	6	RTEL1(1.271e-13,0.661),RTEL1-TNFRSF6B(NA,NA)	RTEL1(1.271e-13,0.661),RTEL1-TNFRSF6B(NA,NA)	RTEL1(1.271e-13,0.661),RTEL1-TNFRSF6B(NA,NA)	NA	NA	NA	NA	NA	NA	No	ID=20-63693429-63693438-CCA,20-63693436-63693448-CAG,20-63693441-63693444-CCA,20-63693450-63693485-CCACCT,20-63693453-63693720-CCT,20-63693462-63693465-CCA,20-63693480-63693491-CCA,20-63693498-63693509-CCA,20-63693513-63693527-CCA,20-63693528-63693554-CCA,20-63693558-63693560-C,20-63693561-63693567-CCA,20-63693561-63693629-CCACCACCTCCACCTCCACCA,20-63693564-63693576-CCACCT,20-63693576-63693590-CCA,20-63693585-63693587-C,20-63693597-63693611-CCA,20-63693612-63693615-CCA,20-63693618-63693629-CCA,20-63693621-63693630-CCACCACCT,20-63693630-63693644-CCA,20-63693646-63693649-CAC,20-63693648-63693650-C,20-63693651-63693662-CCA,20-63693663-63693704-CCA,20-63693705-63693719-CCA,20-63693721-63693731-CAC,20-63693723-63693762-CCT,20-63693738-63693755-CCA,20-63693766-63693777-CAG;MOTIFS=CCT,CCACCACCT,CAG,C,CCACCT,CCACCACCTCCACCTCCACCA,CCA,CAC;STRUC=<VC146440>	HPRC,HGSVC,1KG-ONT	No	0.037	Yes	NA,NA	NA	NA
chr20:63693512	559245	INS	3185	0.8904	0.4061	2	RTEL1(1.271e-13,0.661),RTEL1-TNFRSF6B(NA,NA)	RTEL1(1.271e-13,0.661),RTEL1-TNFRSF6B(NA,NA)	RTEL1(1.271e-13,0.661),RTEL1-TNFRSF6B(NA,NA)	NA	NA	NA	NA	NA	NA	No	ID=20-63693429-63693438-CCA,20-63693436-63693448-CAG,20-63693441-63693444-CCA,20-63693450-63693485-CCACCT,20-63693453-63693720-CCT,20-63693462-63693465-CCA,20-63693480-63693491-CCA,20-63693498-63693509-CCA,20-63693513-63693527-CCA,20-63693528-63693554-CCA,20-63693558-63693560-C,20-63693561-63693567-CCA,20-63693561-63693629-CCACCACCTCCACCTCCACCA,20-63693564-63693576-CCACCT,20-63693576-63693590-CCA,20-63693585-63693587-C,20-63693597-63693611-CCA,20-63693612-63693615-CCA,20-63693618-63693629-CCA,20-63693621-63693630-CCACCACCT,20-63693630-63693644-CCA,20-63693646-63693649-CAC,20-63693648-63693650-C,20-63693651-63693662-CCA,20-63693663-63693704-CCA,20-63693705-63693719-CCA,20-63693721-63693731-CAC,20-63693723-63693762-CCT,20-63693738-63693755-CCA,20-63693766-63693777-CAG;MOTIFS=CCT,CCACCACCT,CAG,C,CCACCT,CCACCACCTCCACCTCCACCA,CCA,CAC;STRUC=<VC146440>	HPRC,HGSVC,1KG-ONT	No	0.037	No	NA,NA	NA	NA
chr20:63693512	559246	INS	4733	0.9308	0.2931	1	RTEL1(1.271e-13,0.661),RTEL1-TNFRSF6B(NA,NA)	RTEL1(1.271e-13,0.661),RTEL1-TNFRSF6B(NA,NA)	RTEL1(1.271e-13,0.661),RTEL1-TNFRSF6B(NA,NA)	NA	NA	NA	NA	NA	NA	No	ID=20-63693429-63693438-CCA,20-63693436-63693448-CAG,20-63693441-63693444-CCA,20-63693450-63693485-CCACCT,20-63693453-63693720-CCT,20-63693462-63693465-CCA,20-63693480-63693491-CCA,20-63693498-63693509-CCA,20-63693513-63693527-CCA,20-63693528-63693554-CCA,20-63693558-63693560-C,20-63693561-63693567-CCA,20-63693561-63693629-CCACCACCTCCACCTCCACCA,20-63693564-63693576-CCACCT,20-63693576-63693590-CCA,20-63693585-63693587-C,20-63693597-63693611-CCA,20-63693612-63693615-CCA,20-63693618-63693629-CCA,20-63693621-63693630-CCACCACCT,20-63693630-63693644-CCA,20-63693646-63693649-CAC,20-63693648-63693650-C,20-63693651-63693662-CCA,20-63693663-63693704-CCA,20-63693705-63693719-CCA,20-63693721-63693731-CAC,20-63693723-63693762-CCT,20-63693738-63693755-CCA,20-63693766-63693777-CAG;MOTIFS=CCT,CCACCACCT,CAG,C,CCACCT,CCACCACCTCCACCTCCACCA,CCA,CAC;STRUC=<VC146440>	HPRC,HGSVC,1KG-ONT	No	0.037	Yes	NA,NA	NA	NA
chr20:63693516	559247	INS	2590	0.8811	0.4671	1	RTEL1(1.271e-13,0.661),RTEL1-TNFRSF6B(NA,NA)	RTEL1(1.271e-13,0.661),RTEL1-TNFRSF6B(NA,NA)	RTEL1(1.271e-13,0.661),RTEL1-TNFRSF6B(NA,NA)	NA	NA	NA	NA	NA	NA	No	ID=20-63693429-63693438-CCA,20-63693436-63693448-CAG,20-63693441-63693444-CCA,20-63693450-63693485-CCACCT,20-63693453-63693720-CCT,20-63693462-63693465-CCA,20-63693480-63693491-CCA,20-63693498-63693509-CCA,20-63693513-63693527-CCA,20-63693528-63693554-CCA,20-63693558-63693560-C,20-63693561-63693567-CCA,20-63693561-63693629-CCACCACCTCCACCTCCACCA,20-63693564-63693576-CCACCT,20-63693576-63693590-CCA,20-63693585-63693587-C,20-63693597-63693611-CCA,20-63693612-63693615-CCA,20-63693618-63693629-CCA,20-63693621-63693630-CCACCACCT,20-63693630-63693644-CCA,20-63693646-63693649-CAC,20-63693648-63693650-C,20-63693651-63693662-CCA,20-63693663-63693704-CCA,20-63693705-63693719-CCA,20-63693721-63693731-CAC,20-63693723-63693762-CCT,20-63693738-63693755-CCA,20-63693766-63693777-CAG;MOTIFS=CCT,CCACCACCT,CAG,C,CCACCT,CCACCACCTCCACCTCCACCA,CCA,CAC;STRUC=<VC146440>	HPRC,HGSVC,1KG-ONT	No	0.037	No	NA,NA	NA	NA
chr20:63693519	559248	INS	4075	0.8621	0.5542	1	RTEL1(1.271e-13,0.661),RTEL1-TNFRSF6B(NA,NA)	RTEL1(1.271e-13,0.661),RTEL1-TNFRSF6B(NA,NA)	RTEL1(1.271e-13,0.661),RTEL1-TNFRSF6B(NA,NA)	NA	NA	NA	NA	NA	NA	No	ID=20-63693429-63693438-CCA,20-63693436-63693448-CAG,20-63693441-63693444-CCA,20-63693450-63693485-CCACCT,20-63693453-63693720-CCT,20-63693462-63693465-CCA,20-63693480-63693491-CCA,20-63693498-63693509-CCA,20-63693513-63693527-CCA,20-63693528-63693554-CCA,20-63693558-63693560-C,20-63693561-63693567-CCA,20-63693561-63693629-CCACCACCTCCACCTCCACCA,20-63693564-63693576-CCACCT,20-63693576-63693590-CCA,20-63693585-63693587-C,20-63693597-63693611-CCA,20-63693612-63693615-CCA,20-63693618-63693629-CCA,20-63693621-63693630-CCACCACCT,20-63693630-63693644-CCA,20-63693646-63693649-CAC,20-63693648-63693650-C,20-63693651-63693662-CCA,20-63693663-63693704-CCA,20-63693705-63693719-CCA,20-63693721-63693731-CAC,20-63693723-63693762-CCT,20-63693738-63693755-CCA,20-63693766-63693777-CAG;MOTIFS=CCT,CCACCACCT,CAG,C,CCACCT,CCACCACCTCCACCTCCACCA,CCA,CAC;STRUC=<VC146440>	HPRC,HGSVC,1KG-ONT	No	0.032	No	NA,NA	NA	NA
chr20:63693522	559249	INS	2676	0.821	0.6532	1	RTEL1(1.271e-13,0.661),RTEL1-TNFRSF6B(NA,NA)	RTEL1(1.271e-13,0.661),RTEL1-TNFRSF6B(NA,NA)	RTEL1(1.271e-13,0.661),RTEL1-TNFRSF6B(NA,NA)	NA	NA	NA	NA	NA	NA	No	ID=20-63693429-63693438-CCA,20-63693436-63693448-CAG,20-63693441-63693444-CCA,20-63693450-63693485-CCACCT,20-63693453-63693720-CCT,20-63693462-63693465-CCA,20-63693480-63693491-CCA,20-63693498-63693509-CCA,20-63693513-63693527-CCA,20-63693528-63693554-CCA,20-63693558-63693560-C,20-63693561-63693567-CCA,20-63693561-63693629-CCACCACCTCCACCTCCACCA,20-63693564-63693576-CCACCT,20-63693576-63693590-CCA,20-63693585-63693587-C,20-63693597-63693611-CCA,20-63693612-63693615-CCA,20-63693618-63693629-CCA,20-63693621-63693630-CCACCACCT,20-63693630-63693644-CCA,20-63693646-63693649-CAC,20-63693648-63693650-C,20-63693651-63693662-CCA,20-63693663-63693704-CCA,20-63693705-63693719-CCA,20-63693721-63693731-CAC,20-63693723-63693762-CCT,20-63693738-63693755-CCA,20-63693766-63693777-CAG;MOTIFS=CCT,CCACCACCT,CAG,C,CCACCT,CCACCACCTCCACCTCCACCA,CCA,CAC;STRUC=<VC146440>	HPRC,HGSVC,1KG-ONT	No	0.032	No	NA,NA	NA	NA
chr20:63693522	559250	INS	6091	0.875	0.4555	3	RTEL1(1.271e-13,0.661),RTEL1-TNFRSF6B(NA,NA)	RTEL1(1.271e-13,0.661),RTEL1-TNFRSF6B(NA,NA)	RTEL1(1.271e-13,0.661),RTEL1-TNFRSF6B(NA,NA)	NA	NA	NA	NA	NA	NA	No	ID=20-63693429-63693438-CCA,20-63693436-63693448-CAG,20-63693441-63693444-CCA,20-63693450-63693485-CCACCT,20-63693453-63693720-CCT,20-63693462-63693465-CCA,20-63693480-63693491-CCA,20-63693498-63693509-CCA,20-63693513-63693527-CCA,20-63693528-63693554-CCA,20-63693558-63693560-C,20-63693561-63693567-CCA,20-63693561-63693629-CCACCACCTCCACCTCCACCA,20-63693564-63693576-CCACCT,20-63693576-63693590-CCA,20-63693585-63693587-C,20-63693597-63693611-CCA,20-63693612-63693615-CCA,20-63693618-63693629-CCA,20-63693621-63693630-CCACCACCT,20-63693630-63693644-CCA,20-63693646-63693649-CAC,20-63693648-63693650-C,20-63693651-63693662-CCA,20-63693663-63693704-CCA,20-63693705-63693719-CCA,20-63693721-63693731-CAC,20-63693723-63693762-CCT,20-63693738-63693755-CCA,20-63693766-63693777-CAG;MOTIFS=CCT,CCACCACCT,CAG,C,CCACCT,CCACCACCTCCACCTCCACCA,CCA,CAC;STRUC=<VC146440>	HPRC,HGSVC,1KG-ONT	No	0.032	Yes	NA,NA	NA	NA
chr20:63693528	559251	INS	6281	0.8911	0.5824	1	RTEL1(1.271e-13,0.661),RTEL1-TNFRSF6B(NA,NA)	RTEL1(1.271e-13,0.661),RTEL1-TNFRSF6B(NA,NA)	RTEL1(1.271e-13,0.661),RTEL1-TNFRSF6B(NA,NA)	NA	NA	NA	NA	NA	NA	No	ID=20-63693429-63693438-CCA,20-63693436-63693448-CAG,20-63693441-63693444-CCA,20-63693450-63693485-CCACCT,20-63693453-63693720-CCT,20-63693462-63693465-CCA,20-63693480-63693491-CCA,20-63693498-63693509-CCA,20-63693513-63693527-CCA,20-63693528-63693554-CCA,20-63693558-63693560-C,20-63693561-63693567-CCA,20-63693561-63693629-CCACCACCTCCACCTCCACCA,20-63693564-63693576-CCACCT,20-63693576-63693590-CCA,20-63693585-63693587-C,20-63693597-63693611-CCA,20-63693612-63693615-CCA,20-63693618-63693629-CCA,20-63693621-63693630-CCACCACCT,20-63693630-63693644-CCA,20-63693646-63693649-CAC,20-63693648-63693650-C,20-63693651-63693662-CCA,20-63693663-63693704-CCA,20-63693705-63693719-CCA,20-63693721-63693731-CAC,20-63693723-63693762-CCT,20-63693738-63693755-CCA,20-63693766-63693777-CAG;MOTIFS=CCT,CCACCACCT,CAG,C,CCACCT,CCACCACCTCCACCTCCACCA,CCA,CAC;STRUC=<VC146440>	HPRC,HGSVC,1KG-ONT	No	0.032	No	NA,NA	NA	NA
chr20:63693528	559252	INS	5400	0.9478	0.2493	1	RTEL1(1.271e-13,0.661),RTEL1-TNFRSF6B(NA,NA)	RTEL1(1.271e-13,0.661),RTEL1-TNFRSF6B(NA,NA)	RTEL1(1.271e-13,0.661),RTEL1-TNFRSF6B(NA,NA)	NA	NA	NA	NA	NA	NA	No	ID=20-63693429-63693438-CCA,20-63693436-63693448-CAG,20-63693441-63693444-CCA,20-63693450-63693485-CCACCT,20-63693453-63693720-CCT,20-63693462-63693465-CCA,20-63693480-63693491-CCA,20-63693498-63693509-CCA,20-63693513-63693527-CCA,20-63693528-63693554-CCA,20-63693558-63693560-C,20-63693561-63693567-CCA,20-63693561-63693629-CCACCACCTCCACCTCCACCA,20-63693564-63693576-CCACCT,20-63693576-63693590-CCA,20-63693585-63693587-C,20-63693597-63693611-CCA,20-63693612-63693615-CCA,20-63693618-63693629-CCA,20-63693621-63693630-CCACCACCT,20-63693630-63693644-CCA,20-63693646-63693649-CAC,20-63693648-63693650-C,20-63693651-63693662-CCA,20-63693663-63693704-CCA,20-63693705-63693719-CCA,20-63693721-63693731-CAC,20-63693723-63693762-CCT,20-63693738-63693755-CCA,20-63693766-63693777-CAG;MOTIFS=CCT,CCACCACCT,CAG,C,CCACCT,CCACCACCTCCACCTCCACCA,CCA,CAC;STRUC=<VC146440>	HPRC,HGSVC,1KG-ONT	No	0.032	No	NA,NA	NA	NA
chr20:63693531	559253	INS	5821	0.8899	0.4049	2	RTEL1(1.271e-13,0.661),RTEL1-TNFRSF6B(NA,NA)	RTEL1(1.271e-13,0.661),RTEL1-TNFRSF6B(NA,NA)	RTEL1(1.271e-13,0.661),RTEL1-TNFRSF6B(NA,NA)	NA	NA	NA	NA	NA	NA	No	ID=20-63693429-63693438-CCA,20-63693436-63693448-CAG,20-63693441-63693444-CCA,20-63693450-63693485-CCACCT,20-63693453-63693720-CCT,20-63693462-63693465-CCA,20-63693480-63693491-CCA,20-63693498-63693509-CCA,20-63693513-63693527-CCA,20-63693528-63693554-CCA,20-63693558-63693560-C,20-63693561-63693567-CCA,20-63693561-63693629-CCACCACCTCCACCTCCACCA,20-63693564-63693576-CCACCT,20-63693576-63693590-CCA,20-63693585-63693587-C,20-63693597-63693611-CCA,20-63693612-63693615-CCA,20-63693618-63693629-CCA,20-63693621-63693630-CCACCACCT,20-63693630-63693644-CCA,20-63693646-63693649-CAC,20-63693648-63693650-C,20-63693651-63693662-CCA,20-63693663-63693704-CCA,20-63693705-63693719-CCA,20-63693721-63693731-CAC,20-63693723-63693762-CCT,20-63693738-63693755-CCA,20-63693766-63693777-CAG;MOTIFS=CCT,CCACCACCT,CAG,C,CCACCT,CCACCACCTCCACCTCCACCA,CCA,CAC;STRUC=<VC146440>	HPRC,HGSVC,1KG-ONT	No	0.032	No	NA,NA	NA	NA
chr20:63693531	559254	INS	5368	0.8648	0.5151	2	RTEL1(1.271e-13,0.661),RTEL1-TNFRSF6B(NA,NA)	RTEL1(1.271e-13,0.661),RTEL1-TNFRSF6B(NA,NA)	RTEL1(1.271e-13,0.661),RTEL1-TNFRSF6B(NA,NA)	NA	NA	NA	NA	NA	NA	No	ID=20-63693429-63693438-CCA,20-63693436-63693448-CAG,20-63693441-63693444-CCA,20-63693450-63693485-CCACCT,20-63693453-63693720-CCT,20-63693462-63693465-CCA,20-63693480-63693491-CCA,20-63693498-63693509-CCA,20-63693513-63693527-CCA,20-63693528-63693554-CCA,20-63693558-63693560-C,20-63693561-63693567-CCA,20-63693561-63693629-CCACCACCTCCACCTCCACCA,20-63693564-63693576-CCACCT,20-63693576-63693590-CCA,20-63693585-63693587-C,20-63693597-63693611-CCA,20-63693612-63693615-CCA,20-63693618-63693629-CCA,20-63693621-63693630-CCACCACCT,20-63693630-63693644-CCA,20-63693646-63693649-CAC,20-63693648-63693650-C,20-63693651-63693662-CCA,20-63693663-63693704-CCA,20-63693705-63693719-CCA,20-63693721-63693731-CAC,20-63693723-63693762-CCT,20-63693738-63693755-CCA,20-63693766-63693777-CAG;MOTIFS=CCT,CCACCACCT,CAG,C,CCACCT,CCACCACCTCCACCTCCACCA,CCA,CAC;STRUC=<VC146440>	HPRC,HGSVC,1KG-ONT	No	0.032	No	NA,NA	NA	NA
chr20:63693533	559255	INS	6495	0.8918	0.3983	1	RTEL1(1.271e-13,0.661),RTEL1-TNFRSF6B(NA,NA)	RTEL1(1.271e-13,0.661),RTEL1-TNFRSF6B(NA,NA)	RTEL1(1.271e-13,0.661),RTEL1-TNFRSF6B(NA,NA)	NA	NA	NA	NA	NA	NA	No	ID=20-63693429-63693438-CCA,20-63693436-63693448-CAG,20-63693441-63693444-CCA,20-63693450-63693485-CCACCT,20-63693453-63693720-CCT,20-63693462-63693465-CCA,20-63693480-63693491-CCA,20-63693498-63693509-CCA,20-63693513-63693527-CCA,20-63693528-63693554-CCA,20-63693558-63693560-C,20-63693561-63693567-CCA,20-63693561-63693629-CCACCACCTCCACCTCCACCA,20-63693564-63693576-CCACCT,20-63693576-63693590-CCA,20-63693585-63693587-C,20-63693597-63693611-CCA,20-63693612-63693615-CCA,20-63693618-63693629-CCA,20-63693621-63693630-CCACCACCT,20-63693630-63693644-CCA,20-63693646-63693649-CAC,20-63693648-63693650-C,20-63693651-63693662-CCA,20-63693663-63693704-CCA,20-63693705-63693719-CCA,20-63693721-63693731-CAC,20-63693723-63693762-CCT,20-63693738-63693755-CCA,20-63693766-63693777-CAG;MOTIFS=CCT,CCACCACCT,CAG,C,CCACCT,CCACCACCTCCACCTCCACCA,CCA,CAC;STRUC=<VC146440>	HPRC,HGSVC,1KG-ONT	No	0.032	No	NA,NA	NA	NA
chr20:63693537	559256	INS	3457	0.889	0.4091	2	RTEL1(1.271e-13,0.661),RTEL1-TNFRSF6B(NA,NA)	RTEL1(1.271e-13,0.661),RTEL1-TNFRSF6B(NA,NA)	RTEL1(1.271e-13,0.661),RTEL1-TNFRSF6B(NA,NA)	NA	NA	NA	NA	NA	NA	No	ID=20-63693429-63693438-CCA,20-63693436-63693448-CAG,20-63693441-63693444-CCA,20-63693450-63693485-CCACCT,20-63693453-63693720-CCT,20-63693462-63693465-CCA,20-63693480-63693491-CCA,20-63693498-63693509-CCA,20-63693513-63693527-CCA,20-63693528-63693554-CCA,20-63693558-63693560-C,20-63693561-63693567-CCA,20-63693561-63693629-CCACCACCTCCACCTCCACCA,20-63693564-63693576-CCACCT,20-63693576-63693590-CCA,20-63693585-63693587-C,20-63693597-63693611-CCA,20-63693612-63693615-CCA,20-63693618-63693629-CCA,20-63693621-63693630-CCACCACCT,20-63693630-63693644-CCA,20-63693646-63693649-CAC,20-63693648-63693650-C,20-63693651-63693662-CCA,20-63693663-63693704-CCA,20-63693705-63693719-CCA,20-63693721-63693731-CAC,20-63693723-63693762-CCT,20-63693738-63693755-CCA,20-63693766-63693777-CAG;MOTIFS=CCT,CCACCACCT,CAG,C,CCACCT,CCACCACCTCCACCTCCACCA,CCA,CAC;STRUC=<VC146440>	HPRC,HGSVC,1KG-ONT	No	0.032	Yes	NA,NA	NA	NA
chr20:63693537	559257	INS	5376	0.9552	0.1962	1	RTEL1(1.271e-13,0.661),RTEL1-TNFRSF6B(NA,NA)	RTEL1(1.271e-13,0.661),RTEL1-TNFRSF6B(NA,NA)	RTEL1(1.271e-13,0.661),RTEL1-TNFRSF6B(NA,NA)	NA	NA	NA	NA	NA	NA	No	ID=20-63693429-63693438-CCA,20-63693436-63693448-CAG,20-63693441-63693444-CCA,20-63693450-63693485-CCACCT,20-63693453-63693720-CCT,20-63693462-63693465-CCA,20-63693480-63693491-CCA,20-63693498-63693509-CCA,20-63693513-63693527-CCA,20-63693528-63693554-CCA,20-63693558-63693560-C,20-63693561-63693567-CCA,20-63693561-63693629-CCACCACCTCCACCTCCACCA,20-63693564-63693576-CCACCT,20-63693576-63693590-CCA,20-63693585-63693587-C,20-63693597-63693611-CCA,20-63693612-63693615-CCA,20-63693618-63693629-CCA,20-63693621-63693630-CCACCACCT,20-63693630-63693644-CCA,20-63693646-63693649-CAC,20-63693648-63693650-C,20-63693651-63693662-CCA,20-63693663-63693704-CCA,20-63693705-63693719-CCA,20-63693721-63693731-CAC,20-63693723-63693762-CCT,20-63693738-63693755-CCA,20-63693766-63693777-CAG;MOTIFS=CCT,CCACCACCT,CAG,C,CCACCT,CCACCACCTCCACCTCCACCA,CCA,CAC;STRUC=<VC146440>	HPRC,HGSVC,1KG-ONT	No	0.032	No	NA,NA	NA	NA
chr20:63693537	559258	INS	4483	0.8701	0.4737	3	RTEL1(1.271e-13,0.661),RTEL1-TNFRSF6B(NA,NA)	RTEL1(1.271e-13,0.661),RTEL1-TNFRSF6B(NA,NA)	RTEL1(1.271e-13,0.661),RTEL1-TNFRSF6B(NA,NA)	NA	NA	NA	NA	NA	NA	No	ID=20-63693429-63693438-CCA,20-63693436-63693448-CAG,20-63693441-63693444-CCA,20-63693450-63693485-CCACCT,20-63693453-63693720-CCT,20-63693462-63693465-CCA,20-63693480-63693491-CCA,20-63693498-63693509-CCA,20-63693513-63693527-CCA,20-63693528-63693554-CCA,20-63693558-63693560-C,20-63693561-63693567-CCA,20-63693561-63693629-CCACCACCTCCACCTCCACCA,20-63693564-63693576-CCACCT,20-63693576-63693590-CCA,20-63693585-63693587-C,20-63693597-63693611-CCA,20-63693612-63693615-CCA,20-63693618-63693629-CCA,20-63693621-63693630-CCACCACCT,20-63693630-63693644-CCA,20-63693646-63693649-CAC,20-63693648-63693650-C,20-63693651-63693662-CCA,20-63693663-63693704-CCA,20-63693705-63693719-CCA,20-63693721-63693731-CAC,20-63693723-63693762-CCT,20-63693738-63693755-CCA,20-63693766-63693777-CAG;MOTIFS=CCT,CCACCACCT,CAG,C,CCACCT,CCACCACCTCCACCTCCACCA,CCA,CAC;STRUC=<VC146440>	HPRC,HGSVC,1KG-ONT	No	0.032	Yes	NA,NA	NA	NA
chr20:63693540	559259	INS	2778	0.8313	0.6078	1	RTEL1(1.271e-13,0.661),RTEL1-TNFRSF6B(NA,NA)	RTEL1(1.271e-13,0.661),RTEL1-TNFRSF6B(NA,NA)	RTEL1(1.271e-13,0.661),RTEL1-TNFRSF6B(NA,NA)	NA	NA	NA	NA	NA	NA	No	ID=20-63693429-63693438-CCA,20-63693436-63693448-CAG,20-63693441-63693444-CCA,20-63693450-63693485-CCACCT,20-63693453-63693720-CCT,20-63693462-63693465-CCA,20-63693480-63693491-CCA,20-63693498-63693509-CCA,20-63693513-63693527-CCA,20-63693528-63693554-CCA,20-63693558-63693560-C,20-63693561-63693567-CCA,20-63693561-63693629-CCACCACCTCCACCTCCACCA,20-63693564-63693576-CCACCT,20-63693576-63693590-CCA,20-63693585-63693587-C,20-63693597-63693611-CCA,20-63693612-63693615-CCA,20-63693618-63693629-CCA,20-63693621-63693630-CCACCACCT,20-63693630-63693644-CCA,20-63693646-63693649-CAC,20-63693648-63693650-C,20-63693651-63693662-CCA,20-63693663-63693704-CCA,20-63693705-63693719-CCA,20-63693721-63693731-CAC,20-63693723-63693762-CCT,20-63693738-63693755-CCA,20-63693766-63693777-CAG;MOTIFS=CCT,CCACCACCT,CAG,C,CCACCT,CCACCACCTCCACCTCCACCA,CCA,CAC;STRUC=<VC146440>	HPRC,HGSVC,1KG-ONT	No	0.032	No	NA,NA	NA	NA
chr20:63693543	559261	INS	6158	0.8577	0.5505	2	RTEL1(1.271e-13,0.661),RTEL1-TNFRSF6B(NA,NA)	RTEL1(1.271e-13,0.661),RTEL1-TNFRSF6B(NA,NA)	RTEL1(1.271e-13,0.661),RTEL1-TNFRSF6B(NA,NA)	NA	NA	NA	NA	NA	NA	No	ID=20-63693429-63693438-CCA,20-63693436-63693448-CAG,20-63693441-63693444-CCA,20-63693450-63693485-CCACCT,20-63693453-63693720-CCT,20-63693462-63693465-CCA,20-63693480-63693491-CCA,20-63693498-63693509-CCA,20-63693513-63693527-CCA,20-63693528-63693554-CCA,20-63693558-63693560-C,20-63693561-63693567-CCA,20-63693561-63693629-CCACCACCTCCACCTCCACCA,20-63693564-63693576-CCACCT,20-63693576-63693590-CCA,20-63693585-63693587-C,20-63693597-63693611-CCA,20-63693612-63693615-CCA,20-63693618-63693629-CCA,20-63693621-63693630-CCACCACCT,20-63693630-63693644-CCA,20-63693646-63693649-CAC,20-63693648-63693650-C,20-63693651-63693662-CCA,20-63693663-63693704-CCA,20-63693705-63693719-CCA,20-63693721-63693731-CAC,20-63693723-63693762-CCT,20-63693738-63693755-CCA,20-63693766-63693777-CAG;MOTIFS=CCT,CCACCACCT,CAG,C,CCACCT,CCACCACCTCCACCTCCACCA,CCA,CAC;STRUC=<VC146440>	HPRC,HGSVC,1KG-ONT	No	0.032	Yes	NA,NA	NA	NA
chr20:63693543	559262	INS	7612	0.9795	0.096	2	RTEL1(1.271e-13,0.661),RTEL1-TNFRSF6B(NA,NA)	RTEL1(1.271e-13,0.661),RTEL1-TNFRSF6B(NA,NA)	RTEL1(1.271e-13,0.661),RTEL1-TNFRSF6B(NA,NA)	NA	NA	NA	NA	NA	NA	No	ID=20-63693429-63693438-CCA,20-63693436-63693448-CAG,20-63693441-63693444-CCA,20-63693450-63693485-CCACCT,20-63693453-63693720-CCT,20-63693462-63693465-CCA,20-63693480-63693491-CCA,20-63693498-63693509-CCA,20-63693513-63693527-CCA,20-63693528-63693554-CCA,20-63693558-63693560-C,20-63693561-63693567-CCA,20-63693561-63693629-CCACCACCTCCACCTCCACCA,20-63693564-63693576-CCACCT,20-63693576-63693590-CCA,20-63693585-63693587-C,20-63693597-63693611-CCA,20-63693612-63693615-CCA,20-63693618-63693629-CCA,20-63693621-63693630-CCACCACCT,20-63693630-63693644-CCA,20-63693646-63693649-CAC,20-63693648-63693650-C,20-63693651-63693662-CCA,20-63693663-63693704-CCA,20-63693705-63693719-CCA,20-63693721-63693731-CAC,20-63693723-63693762-CCT,20-63693738-63693755-CCA,20-63693766-63693777-CAG;MOTIFS=CCT,CCACCACCT,CAG,C,CCACCT,CCACCACCTCCACCTCCACCA,CCA,CAC;STRUC=<VC146440>	HPRC,HGSVC,1KG-ONT	No	0.032	Yes	NA,NA	NA	NA
chr20:63693543	559260	INS	2788	0.8389	0.5971	1	RTEL1(1.271e-13,0.661),RTEL1-TNFRSF6B(NA,NA)	RTEL1(1.271e-13,0.661),RTEL1-TNFRSF6B(NA,NA)	RTEL1(1.271e-13,0.661),RTEL1-TNFRSF6B(NA,NA)	NA	NA	NA	NA	NA	NA	No	ID=20-63693429-63693438-CCA,20-63693436-63693448-CAG,20-63693441-63693444-CCA,20-63693450-63693485-CCACCT,20-63693453-63693720-CCT,20-63693462-63693465-CCA,20-63693480-63693491-CCA,20-63693498-63693509-CCA,20-63693513-63693527-CCA,20-63693528-63693554-CCA,20-63693558-63693560-C,20-63693561-63693567-CCA,20-63693561-63693629-CCACCACCTCCACCTCCACCA,20-63693564-63693576-CCACCT,20-63693576-63693590-CCA,20-63693585-63693587-C,20-63693597-63693611-CCA,20-63693612-63693615-CCA,20-63693618-63693629-CCA,20-63693621-63693630-CCACCACCT,20-63693630-63693644-CCA,20-63693646-63693649-CAC,20-63693648-63693650-C,20-63693651-63693662-CCA,20-63693663-63693704-CCA,20-63693705-63693719-CCA,20-63693721-63693731-CAC,20-63693723-63693762-CCT,20-63693738-63693755-CCA,20-63693766-63693777-CAG;MOTIFS=CCT,CCACCACCT,CAG,C,CCACCT,CCACCACCTCCACCTCCACCA,CCA,CAC;STRUC=<VC146440>	HPRC,HGSVC,1KG-ONT	No	0.032	No	NA,NA	NA	NA
chr20:63693546	559263	INS	4115	0.8241	0.6491	3	RTEL1(1.271e-13,0.661),RTEL1-TNFRSF6B(NA,NA)	RTEL1(1.271e-13,0.661),RTEL1-TNFRSF6B(NA,NA)	RTEL1(1.271e-13,0.661),RTEL1-TNFRSF6B(NA,NA)	NA	NA	NA	NA	NA	NA	No	ID=20-63693429-63693438-CCA,20-63693436-63693448-CAG,20-63693441-63693444-CCA,20-63693450-63693485-CCACCT,20-63693453-63693720-CCT,20-63693462-63693465-CCA,20-63693480-63693491-CCA,20-63693498-63693509-CCA,20-63693513-63693527-CCA,20-63693528-63693554-CCA,20-63693558-63693560-C,20-63693561-63693567-CCA,20-63693561-63693629-CCACCACCTCCACCTCCACCA,20-63693564-63693576-CCACCT,20-63693576-63693590-CCA,20-63693585-63693587-C,20-63693597-63693611-CCA,20-63693612-63693615-CCA,20-63693618-63693629-CCA,20-63693621-63693630-CCACCACCT,20-63693630-63693644-CCA,20-63693646-63693649-CAC,20-63693648-63693650-C,20-63693651-63693662-CCA,20-63693663-63693704-CCA,20-63693705-63693719-CCA,20-63693721-63693731-CAC,20-63693723-63693762-CCT,20-63693738-63693755-CCA,20-63693766-63693777-CAG;MOTIFS=CCT,CCACCACCT,CAG,C,CCACCT,CCACCACCTCCACCTCCACCA,CCA,CAC;STRUC=<VC146440>	HPRC,HGSVC,1KG-ONT	No	0.032	Yes	NA,NA	NA	NA
chr20:63693546	559264	INS	4082	0.8505	0.5857	1	RTEL1(1.271e-13,0.661),RTEL1-TNFRSF6B(NA,NA)	RTEL1(1.271e-13,0.661),RTEL1-TNFRSF6B(NA,NA)	RTEL1(1.271e-13,0.661),RTEL1-TNFRSF6B(NA,NA)	NA	NA	NA	NA	NA	NA	No	ID=20-63693429-63693438-CCA,20-63693436-63693448-CAG,20-63693441-63693444-CCA,20-63693450-63693485-CCACCT,20-63693453-63693720-CCT,20-63693462-63693465-CCA,20-63693480-63693491-CCA,20-63693498-63693509-CCA,20-63693513-63693527-CCA,20-63693528-63693554-CCA,20-63693558-63693560-C,20-63693561-63693567-CCA,20-63693561-63693629-CCACCACCTCCACCTCCACCA,20-63693564-63693576-CCACCT,20-63693576-63693590-CCA,20-63693585-63693587-C,20-63693597-63693611-CCA,20-63693612-63693615-CCA,20-63693618-63693629-CCA,20-63693621-63693630-CCACCACCT,20-63693630-63693644-CCA,20-63693646-63693649-CAC,20-63693648-63693650-C,20-63693651-63693662-CCA,20-63693663-63693704-CCA,20-63693705-63693719-CCA,20-63693721-63693731-CAC,20-63693723-63693762-CCT,20-63693738-63693755-CCA,20-63693766-63693777-CAG;MOTIFS=CCT,CCACCACCT,CAG,C,CCACCT,CCACCACCTCCACCTCCACCA,CCA,CAC;STRUC=<VC146440>	HPRC,HGSVC,1KG-ONT	No	0.032	No	NA,NA	NA	NA
chr20:63693548	559265	INS	3769	0.8396	0.6143	2	RTEL1(1.271e-13,0.661),RTEL1-TNFRSF6B(NA,NA)	RTEL1(1.271e-13,0.661),RTEL1-TNFRSF6B(NA,NA)	RTEL1(1.271e-13,0.661),RTEL1-TNFRSF6B(NA,NA)	NA	NA	NA	NA	NA	NA	No	ID=20-63693429-63693438-CCA,20-63693436-63693448-CAG,20-63693441-63693444-CCA,20-63693450-63693485-CCACCT,20-63693453-63693720-CCT,20-63693462-63693465-CCA,20-63693480-63693491-CCA,20-63693498-63693509-CCA,20-63693513-63693527-CCA,20-63693528-63693554-CCA,20-63693558-63693560-C,20-63693561-63693567-CCA,20-63693561-63693629-CCACCACCTCCACCTCCACCA,20-63693564-63693576-CCACCT,20-63693576-63693590-CCA,20-63693585-63693587-C,20-63693597-63693611-CCA,20-63693612-63693615-CCA,20-63693618-63693629-CCA,20-63693621-63693630-CCACCACCT,20-63693630-63693644-CCA,20-63693646-63693649-CAC,20-63693648-63693650-C,20-63693651-63693662-CCA,20-63693663-63693704-CCA,20-63693705-63693719-CCA,20-63693721-63693731-CAC,20-63693723-63693762-CCT,20-63693738-63693755-CCA,20-63693766-63693777-CAG;MOTIFS=CCT,CCACCACCT,CAG,C,CCACCT,CCACCACCTCCACCTCCACCA,CCA,CAC;STRUC=<VC146440>	HPRC,HGSVC,1KG-ONT	No	0.042	No	NA,NA	NA	NA
chr20:63693555	559266	INS	5748	0.9315	0.2891	1	RTEL1(1.271e-13,0.661),RTEL1-TNFRSF6B(NA,NA)	RTEL1(1.271e-13,0.661),RTEL1-TNFRSF6B(NA,NA)	RTEL1(1.271e-13,0.661),RTEL1-TNFRSF6B(NA,NA)	NA	NA	NA	NA	NA	NA	No	ID=20-63693429-63693438-CCA,20-63693436-63693448-CAG,20-63693441-63693444-CCA,20-63693450-63693485-CCACCT,20-63693453-63693720-CCT,20-63693462-63693465-CCA,20-63693480-63693491-CCA,20-63693498-63693509-CCA,20-63693513-63693527-CCA,20-63693528-63693554-CCA,20-63693558-63693560-C,20-63693561-63693567-CCA,20-63693561-63693629-CCACCACCTCCACCTCCACCA,20-63693564-63693576-CCACCT,20-63693576-63693590-CCA,20-63693585-63693587-C,20-63693597-63693611-CCA,20-63693612-63693615-CCA,20-63693618-63693629-CCA,20-63693621-63693630-CCACCACCT,20-63693630-63693644-CCA,20-63693646-63693649-CAC,20-63693648-63693650-C,20-63693651-63693662-CCA,20-63693663-63693704-CCA,20-63693705-63693719-CCA,20-63693721-63693731-CAC,20-63693723-63693762-CCT,20-63693738-63693755-CCA,20-63693766-63693777-CAG;MOTIFS=CCT,CCACCACCT,CAG,C,CCACCT,CCACCACCTCCACCTCCACCA,CCA,CAC;STRUC=<VC146440>	HPRC,HGSVC,1KG-ONT	No	0.032	No	NA,NA	NA	NA
chr20:63693555	559267	INS	303	0.9605	0.1853	3	RTEL1(1.271e-13,0.661),RTEL1-TNFRSF6B(NA,NA)	RTEL1(1.271e-13,0.661),RTEL1-TNFRSF6B(NA,NA)	RTEL1(1.271e-13,0.661),RTEL1-TNFRSF6B(NA,NA)	NA	NA	NA	NA	NA	NA	No	ID=20-63693429-63693438-CCA,20-63693436-63693448-CAG,20-63693441-63693444-CCA,20-63693450-63693485-CCACCT,20-63693453-63693720-CCT,20-63693462-63693465-CCA,20-63693480-63693491-CCA,20-63693498-63693509-CCA,20-63693513-63693527-CCA,20-63693528-63693554-CCA,20-63693558-63693560-C,20-63693561-63693567-CCA,20-63693561-63693629-CCACCACCTCCACCTCCACCA,20-63693564-63693576-CCACCT,20-63693576-63693590-CCA,20-63693585-63693587-C,20-63693597-63693611-CCA,20-63693612-63693615-CCA,20-63693618-63693629-CCA,20-63693621-63693630-CCACCACCT,20-63693630-63693644-CCA,20-63693646-63693649-CAC,20-63693648-63693650-C,20-63693651-63693662-CCA,20-63693663-63693704-CCA,20-63693705-63693719-CCA,20-63693721-63693731-CAC,20-63693723-63693762-CCT,20-63693738-63693755-CCA,20-63693766-63693777-CAG;MOTIFS=CCT,CCACCACCT,CAG,C,CCACCT,CCACCACCTCCACCTCCACCA,CCA,CAC;STRUC=<VC146440>	HPRC,HGSVC,1KG-ONT	No	0.032	No	NA,NA	NA	NA
chr20:63693560	559268	INS	3018	0.9172	0.3213	2	RTEL1(1.271e-13,0.661),RTEL1-TNFRSF6B(NA,NA)	RTEL1(1.271e-13,0.661),RTEL1-TNFRSF6B(NA,NA)	RTEL1(1.271e-13,0.661),RTEL1-TNFRSF6B(NA,NA)	NA	NA	NA	NA	NA	NA	No	ID=20-63693429-63693438-CCA,20-63693436-63693448-CAG,20-63693441-63693444-CCA,20-63693450-63693485-CCACCT,20-63693453-63693720-CCT,20-63693462-63693465-CCA,20-63693480-63693491-CCA,20-63693498-63693509-CCA,20-63693513-63693527-CCA,20-63693528-63693554-CCA,20-63693558-63693560-C,20-63693561-63693567-CCA,20-63693561-63693629-CCACCACCTCCACCTCCACCA,20-63693564-63693576-CCACCT,20-63693576-63693590-CCA,20-63693585-63693587-C,20-63693597-63693611-CCA,20-63693612-63693615-CCA,20-63693618-63693629-CCA,20-63693621-63693630-CCACCACCT,20-63693630-63693644-CCA,20-63693646-63693649-CAC,20-63693648-63693650-C,20-63693651-63693662-CCA,20-63693663-63693704-CCA,20-63693705-63693719-CCA,20-63693721-63693731-CAC,20-63693723-63693762-CCT,20-63693738-63693755-CCA,20-63693766-63693777-CAG;MOTIFS=CCT,CCACCACCT,CAG,C,CCACCT,CCACCACCTCCACCTCCACCA,CCA,CAC;STRUC=<VC146440>	HPRC,HGSVC,1KG-ONT	No	0.032	No	NA,NA	NA	NA
chr20:63693561	559269	INS	5490	0.9088	0.3699	1	RTEL1(1.271e-13,0.661),RTEL1-TNFRSF6B(NA,NA)	RTEL1(1.271e-13,0.661),RTEL1-TNFRSF6B(NA,NA)	RTEL1(1.271e-13,0.661),RTEL1-TNFRSF6B(NA,NA)	NA	NA	NA	NA	NA	NA	No	ID=20-63693429-63693438-CCA,20-63693436-63693448-CAG,20-63693441-63693444-CCA,20-63693450-63693485-CCACCT,20-63693453-63693720-CCT,20-63693462-63693465-CCA,20-63693480-63693491-CCA,20-63693498-63693509-CCA,20-63693513-63693527-CCA,20-63693528-63693554-CCA,20-63693558-63693560-C,20-63693561-63693567-CCA,20-63693561-63693629-CCACCACCTCCACCTCCACCA,20-63693564-63693576-CCACCT,20-63693576-63693590-CCA,20-63693585-63693587-C,20-63693597-63693611-CCA,20-63693612-63693615-CCA,20-63693618-63693629-CCA,20-63693621-63693630-CCACCACCT,20-63693630-63693644-CCA,20-63693646-63693649-CAC,20-63693648-63693650-C,20-63693651-63693662-CCA,20-63693663-63693704-CCA,20-63693705-63693719-CCA,20-63693721-63693731-CAC,20-63693723-63693762-CCT,20-63693738-63693755-CCA,20-63693766-63693777-CAG;MOTIFS=CCT,CCACCACCT,CAG,C,CCACCT,CCACCACCTCCACCTCCACCA,CCA,CAC;STRUC=<VC146440>	HPRC,HGSVC,1KG-ONT	No	0.032	Yes	NA,NA	NA	NA
chr20:63693569	559270	INS	4126	0.9475	0.2312	6	RTEL1(1.271e-13,0.661),RTEL1-TNFRSF6B(NA,NA)	RTEL1(1.271e-13,0.661),RTEL1-TNFRSF6B(NA,NA)	RTEL1(1.271e-13,0.661),RTEL1-TNFRSF6B(NA,NA)	NA	NA	NA	NA	NA	NA	No	ID=20-63693429-63693438-CCA,20-63693436-63693448-CAG,20-63693441-63693444-CCA,20-63693450-63693485-CCACCT,20-63693453-63693720-CCT,20-63693462-63693465-CCA,20-63693480-63693491-CCA,20-63693498-63693509-CCA,20-63693513-63693527-CCA,20-63693528-63693554-CCA,20-63693558-63693560-C,20-63693561-63693567-CCA,20-63693561-63693629-CCACCACCTCCACCTCCACCA,20-63693564-63693576-CCACCT,20-63693576-63693590-CCA,20-63693585-63693587-C,20-63693597-63693611-CCA,20-63693612-63693615-CCA,20-63693618-63693629-CCA,20-63693621-63693630-CCACCACCT,20-63693630-63693644-CCA,20-63693646-63693649-CAC,20-63693648-63693650-C,20-63693651-63693662-CCA,20-63693663-63693704-CCA,20-63693705-63693719-CCA,20-63693721-63693731-CAC,20-63693723-63693762-CCT,20-63693738-63693755-CCA,20-63693766-63693777-CAG;MOTIFS=CCT,CCACCACCT,CAG,C,CCACCT,CCACCACCTCCACCTCCACCA,CCA,CAC;STRUC=<VC146440>	HPRC,HGSVC,1KG-ONT	No	0.032	Yes	NA,NA	NA	NA
chr20:63693570	559271	INS	6202	0.9788	0.084	2	RTEL1(1.271e-13,0.661),RTEL1-TNFRSF6B(NA,NA)	RTEL1(1.271e-13,0.661),RTEL1-TNFRSF6B(NA,NA)	RTEL1(1.271e-13,0.661),RTEL1-TNFRSF6B(NA,NA)	NA	NA	NA	NA	NA	NA	No	ID=20-63693429-63693438-CCA,20-63693436-63693448-CAG,20-63693441-63693444-CCA,20-63693450-63693485-CCACCT,20-63693453-63693720-CCT,20-63693462-63693465-CCA,20-63693480-63693491-CCA,20-63693498-63693509-CCA,20-63693513-63693527-CCA,20-63693528-63693554-CCA,20-63693558-63693560-C,20-63693561-63693567-CCA,20-63693561-63693629-CCACCACCTCCACCTCCACCA,20-63693564-63693576-CCACCT,20-63693576-63693590-CCA,20-63693585-63693587-C,20-63693597-63693611-CCA,20-63693612-63693615-CCA,20-63693618-63693629-CCA,20-63693621-63693630-CCACCACCT,20-63693630-63693644-CCA,20-63693646-63693649-CAC,20-63693648-63693650-C,20-63693651-63693662-CCA,20-63693663-63693704-CCA,20-63693705-63693719-CCA,20-63693721-63693731-CAC,20-63693723-63693762-CCT,20-63693738-63693755-CCA,20-63693766-63693777-CAG;MOTIFS=CCT,CCACCACCT,CAG,C,CCACCT,CCACCACCTCCACCTCCACCA,CCA,CAC;STRUC=<VC146440>	HPRC,HGSVC,1KG-ONT	No	0.032	No	NA,NA	NA	NA
chr20:63693570	559272	INS	6526	0.9569	0.2118	1	RTEL1(1.271e-13,0.661),RTEL1-TNFRSF6B(NA,NA)	RTEL1(1.271e-13,0.661),RTEL1-TNFRSF6B(NA,NA)	RTEL1(1.271e-13,0.661),RTEL1-TNFRSF6B(NA,NA)	NA	NA	NA	NA	NA	NA	No	ID=20-63693429-63693438-CCA,20-63693436-63693448-CAG,20-63693441-63693444-CCA,20-63693450-63693485-CCACCT,20-63693453-63693720-CCT,20-63693462-63693465-CCA,20-63693480-63693491-CCA,20-63693498-63693509-CCA,20-63693513-63693527-CCA,20-63693528-63693554-CCA,20-63693558-63693560-C,20-63693561-63693567-CCA,20-63693561-63693629-CCACCACCTCCACCTCCACCA,20-63693564-63693576-CCACCT,20-63693576-63693590-CCA,20-63693585-63693587-C,20-63693597-63693611-CCA,20-63693612-63693615-CCA,20-63693618-63693629-CCA,20-63693621-63693630-CCACCACCT,20-63693630-63693644-CCA,20-63693646-63693649-CAC,20-63693648-63693650-C,20-63693651-63693662-CCA,20-63693663-63693704-CCA,20-63693705-63693719-CCA,20-63693721-63693731-CAC,20-63693723-63693762-CCT,20-63693738-63693755-CCA,20-63693766-63693777-CAG;MOTIFS=CCT,CCACCACCT,CAG,C,CCACCT,CCACCACCTCCACCTCCACCA,CCA,CAC;STRUC=<VC146440>	HPRC,HGSVC,1KG-ONT	No	0.032	No	NA,NA	NA	NA
chr20:63693570	559273	INS	4603	0.9245	0.2946	2	RTEL1(1.271e-13,0.661),RTEL1-TNFRSF6B(NA,NA)	RTEL1(1.271e-13,0.661),RTEL1-TNFRSF6B(NA,NA)	RTEL1(1.271e-13,0.661),RTEL1-TNFRSF6B(NA,NA)	NA	NA	NA	NA	NA	NA	No	ID=20-63693429-63693438-CCA,20-63693436-63693448-CAG,20-63693441-63693444-CCA,20-63693450-63693485-CCACCT,20-63693453-63693720-CCT,20-63693462-63693465-CCA,20-63693480-63693491-CCA,20-63693498-63693509-CCA,20-63693513-63693527-CCA,20-63693528-63693554-CCA,20-63693558-63693560-C,20-63693561-63693567-CCA,20-63693561-63693629-CCACCACCTCCACCTCCACCA,20-63693564-63693576-CCACCT,20-63693576-63693590-CCA,20-63693585-63693587-C,20-63693597-63693611-CCA,20-63693612-63693615-CCA,20-63693618-63693629-CCA,20-63693621-63693630-CCACCACCT,20-63693630-63693644-CCA,20-63693646-63693649-CAC,20-63693648-63693650-C,20-63693651-63693662-CCA,20-63693663-63693704-CCA,20-63693705-63693719-CCA,20-63693721-63693731-CAC,20-63693723-63693762-CCT,20-63693738-63693755-CCA,20-63693766-63693777-CAG;MOTIFS=CCT,CCACCACCT,CAG,C,CCACCT,CCACCACCTCCACCTCCACCA,CCA,CAC;STRUC=<VC146440>	HPRC,HGSVC,1KG-ONT	No	0.032	Yes	NA,NA	NA	NA
chr20:63693570	559274	INS	1918	0.8399	0.6046	2	RTEL1(1.271e-13,0.661),RTEL1-TNFRSF6B(NA,NA)	RTEL1(1.271e-13,0.661),RTEL1-TNFRSF6B(NA,NA)	RTEL1(1.271e-13,0.661),RTEL1-TNFRSF6B(NA,NA)	NA	NA	NA	NA	NA	NA	No	ID=20-63693429-63693438-CCA,20-63693436-63693448-CAG,20-63693441-63693444-CCA,20-63693450-63693485-CCACCT,20-63693453-63693720-CCT,20-63693462-63693465-CCA,20-63693480-63693491-CCA,20-63693498-63693509-CCA,20-63693513-63693527-CCA,20-63693528-63693554-CCA,20-63693558-63693560-C,20-63693561-63693567-CCA,20-63693561-63693629-CCACCACCTCCACCTCCACCA,20-63693564-63693576-CCACCT,20-63693576-63693590-CCA,20-63693585-63693587-C,20-63693597-63693611-CCA,20-63693612-63693615-CCA,20-63693618-63693629-CCA,20-63693621-63693630-CCACCACCT,20-63693630-63693644-CCA,20-63693646-63693649-CAC,20-63693648-63693650-C,20-63693651-63693662-CCA,20-63693663-63693704-CCA,20-63693705-63693719-CCA,20-63693721-63693731-CAC,20-63693723-63693762-CCT,20-63693738-63693755-CCA,20-63693766-63693777-CAG;MOTIFS=CCT,CCACCACCT,CAG,C,CCACCT,CCACCACCTCCACCTCCACCA,CCA,CAC;STRUC=<VC146440>	HPRC,HGSVC	No	0.032	No	NA,NA	NA	NA
chr20:63693576	559275	INS	936	0.8612	0.5574	3	RTEL1(1.271e-13,0.661),RTEL1-TNFRSF6B(NA,NA)	RTEL1(1.271e-13,0.661),RTEL1-TNFRSF6B(NA,NA)	RTEL1(1.271e-13,0.661),RTEL1-TNFRSF6B(NA,NA)	NA	NA	NA	NA	NA	NA	No	ID=20-63693429-63693438-CCA,20-63693436-63693448-CAG,20-63693441-63693444-CCA,20-63693450-63693485-CCACCT,20-63693453-63693720-CCT,20-63693462-63693465-CCA,20-63693480-63693491-CCA,20-63693498-63693509-CCA,20-63693513-63693527-CCA,20-63693528-63693554-CCA,20-63693558-63693560-C,20-63693561-63693567-CCA,20-63693561-63693629-CCACCACCTCCACCTCCACCA,20-63693564-63693576-CCACCT,20-63693576-63693590-CCA,20-63693585-63693587-C,20-63693597-63693611-CCA,20-63693612-63693615-CCA,20-63693618-63693629-CCA,20-63693621-63693630-CCACCACCT,20-63693630-63693644-CCA,20-63693646-63693649-CAC,20-63693648-63693650-C,20-63693651-63693662-CCA,20-63693663-63693704-CCA,20-63693705-63693719-CCA,20-63693721-63693731-CAC,20-63693723-63693762-CCT,20-63693738-63693755-CCA,20-63693766-63693777-CAG;MOTIFS=CCT,CCACCACCT,CAG,C,CCACCT,CCACCACCTCCACCTCCACCA,CCA,CAC;STRUC=<VC146440>	HPRC,HGSVC,1KG-ONT	No	0.032	No	NA,NA	NA	NA
chr20:63693579	559276	INS	6692	0.8619	0.5044	1	RTEL1(1.271e-13,0.661),RTEL1-TNFRSF6B(NA,NA)	RTEL1(1.271e-13,0.661),RTEL1-TNFRSF6B(NA,NA)	RTEL1(1.271e-13,0.661),RTEL1-TNFRSF6B(NA,NA)	NA	NA	NA	NA	NA	NA	No	ID=20-63693429-63693438-CCA,20-63693436-63693448-CAG,20-63693441-63693444-CCA,20-63693450-63693485-CCACCT,20-63693453-63693720-CCT,20-63693462-63693465-CCA,20-63693480-63693491-CCA,20-63693498-63693509-CCA,20-63693513-63693527-CCA,20-63693528-63693554-CCA,20-63693558-63693560-C,20-63693561-63693567-CCA,20-63693561-63693629-CCACCACCTCCACCTCCACCA,20-63693564-63693576-CCACCT,20-63693576-63693590-CCA,20-63693585-63693587-C,20-63693597-63693611-CCA,20-63693612-63693615-CCA,20-63693618-63693629-CCA,20-63693621-63693630-CCACCACCT,20-63693630-63693644-CCA,20-63693646-63693649-CAC,20-63693648-63693650-C,20-63693651-63693662-CCA,20-63693663-63693704-CCA,20-63693705-63693719-CCA,20-63693721-63693731-CAC,20-63693723-63693762-CCT,20-63693738-63693755-CCA,20-63693766-63693777-CAG;MOTIFS=CCT,CCACCACCT,CAG,C,CCACCT,CCACCACCTCCACCTCCACCA,CCA,CAC;STRUC=<VC146440>	HPRC,HGSVC,1KG-ONT	No	0.032	No	NA,NA	NA	NA
chr20:63693581	559277	INS	6549	0.9194	0.3105	1	RTEL1(1.271e-13,0.661),RTEL1-TNFRSF6B(NA,NA)	RTEL1(1.271e-13,0.661),RTEL1-TNFRSF6B(NA,NA)	RTEL1(1.271e-13,0.661),RTEL1-TNFRSF6B(NA,NA)	NA	NA	NA	NA	NA	NA	No	ID=20-63693429-63693438-CCA,20-63693436-63693448-CAG,20-63693441-63693444-CCA,20-63693450-63693485-CCACCT,20-63693453-63693720-CCT,20-63693462-63693465-CCA,20-63693480-63693491-CCA,20-63693498-63693509-CCA,20-63693513-63693527-CCA,20-63693528-63693554-CCA,20-63693558-63693560-C,20-63693561-63693567-CCA,20-63693561-63693629-CCACCACCTCCACCTCCACCA,20-63693564-63693576-CCACCT,20-63693576-63693590-CCA,20-63693585-63693587-C,20-63693597-63693611-CCA,20-63693612-63693615-CCA,20-63693618-63693629-CCA,20-63693621-63693630-CCACCACCT,20-63693630-63693644-CCA,20-63693646-63693649-CAC,20-63693648-63693650-C,20-63693651-63693662-CCA,20-63693663-63693704-CCA,20-63693705-63693719-CCA,20-63693721-63693731-CAC,20-63693723-63693762-CCT,20-63693738-63693755-CCA,20-63693766-63693777-CAG;MOTIFS=CCT,CCACCACCT,CAG,C,CCACCT,CCACCACCTCCACCTCCACCA,CCA,CAC;STRUC=<VC146440>	HPRC,HGSVC,1KG-ONT	No	0.001	No	NA,NA	NA	NA
chr20:63693582	559279	INS	1941	0.8294	0.6223	3	RTEL1(1.271e-13,0.661),RTEL1-TNFRSF6B(NA,NA)	RTEL1(1.271e-13,0.661),RTEL1-TNFRSF6B(NA,NA)	RTEL1(1.271e-13,0.661),RTEL1-TNFRSF6B(NA,NA)	NA	NA	NA	NA	NA	NA	No	ID=20-63693429-63693438-CCA,20-63693436-63693448-CAG,20-63693441-63693444-CCA,20-63693450-63693485-CCACCT,20-63693453-63693720-CCT,20-63693462-63693465-CCA,20-63693480-63693491-CCA,20-63693498-63693509-CCA,20-63693513-63693527-CCA,20-63693528-63693554-CCA,20-63693558-63693560-C,20-63693561-63693567-CCA,20-63693561-63693629-CCACCACCTCCACCTCCACCA,20-63693564-63693576-CCACCT,20-63693576-63693590-CCA,20-63693585-63693587-C,20-63693597-63693611-CCA,20-63693612-63693615-CCA,20-63693618-63693629-CCA,20-63693621-63693630-CCACCACCT,20-63693630-63693644-CCA,20-63693646-63693649-CAC,20-63693648-63693650-C,20-63693651-63693662-CCA,20-63693663-63693704-CCA,20-63693705-63693719-CCA,20-63693721-63693731-CAC,20-63693723-63693762-CCT,20-63693738-63693755-CCA,20-63693766-63693777-CAG;MOTIFS=CCT,CCACCACCT,CAG,C,CCACCT,CCACCACCTCCACCTCCACCA,CCA,CAC;STRUC=<VC146440>	HPRC,HGSVC	No	0.0	No	NA,NA	NA	NA
chr20:63693582	559278	INS	4233	0.8618	0.5374	5	RTEL1(1.271e-13,0.661),RTEL1-TNFRSF6B(NA,NA)	RTEL1(1.271e-13,0.661),RTEL1-TNFRSF6B(NA,NA)	RTEL1(1.271e-13,0.661),RTEL1-TNFRSF6B(NA,NA)	NA	NA	NA	NA	NA	NA	No	ID=20-63693429-63693438-CCA,20-63693436-63693448-CAG,20-63693441-63693444-CCA,20-63693450-63693485-CCACCT,20-63693453-63693720-CCT,20-63693462-63693465-CCA,20-63693480-63693491-CCA,20-63693498-63693509-CCA,20-63693513-63693527-CCA,20-63693528-63693554-CCA,20-63693558-63693560-C,20-63693561-63693567-CCA,20-63693561-63693629-CCACCACCTCCACCTCCACCA,20-63693564-63693576-CCACCT,20-63693576-63693590-CCA,20-63693585-63693587-C,20-63693597-63693611-CCA,20-63693612-63693615-CCA,20-63693618-63693629-CCA,20-63693621-63693630-CCACCACCT,20-63693630-63693644-CCA,20-63693646-63693649-CAC,20-63693648-63693650-C,20-63693651-63693662-CCA,20-63693663-63693704-CCA,20-63693705-63693719-CCA,20-63693721-63693731-CAC,20-63693723-63693762-CCT,20-63693738-63693755-CCA,20-63693766-63693777-CAG;MOTIFS=CCT,CCACCACCT,CAG,C,CCACCT,CCACCACCTCCACCTCCACCA,CCA,CAC;STRUC=<VC146440>	HPRC,HGSVC,1KG-ONT	No	0.0	No	NA,NA	NA	NA
chr20:63693596	559280	INS	4594	0.8128	0.6586	2	RTEL1(1.271e-13,0.661),RTEL1-TNFRSF6B(NA,NA)	RTEL1(1.271e-13,0.661),RTEL1-TNFRSF6B(NA,NA)	RTEL1(1.271e-13,0.661),RTEL1-TNFRSF6B(NA,NA)	NA	NA	NA	NA	NA	NA	No	ID=20-63693429-63693438-CCA,20-63693436-63693448-CAG,20-63693441-63693444-CCA,20-63693450-63693485-CCACCT,20-63693453-63693720-CCT,20-63693462-63693465-CCA,20-63693480-63693491-CCA,20-63693498-63693509-CCA,20-63693513-63693527-CCA,20-63693528-63693554-CCA,20-63693558-63693560-C,20-63693561-63693567-CCA,20-63693561-63693629-CCACCACCTCCACCTCCACCA,20-63693564-63693576-CCACCT,20-63693576-63693590-CCA,20-63693585-63693587-C,20-63693597-63693611-CCA,20-63693612-63693615-CCA,20-63693618-63693629-CCA,20-63693621-63693630-CCACCACCT,20-63693630-63693644-CCA,20-63693646-63693649-CAC,20-63693648-63693650-C,20-63693651-63693662-CCA,20-63693663-63693704-CCA,20-63693705-63693719-CCA,20-63693721-63693731-CAC,20-63693723-63693762-CCT,20-63693738-63693755-CCA,20-63693766-63693777-CAG;MOTIFS=CCT,CCACCACCT,CAG,C,CCACCT,CCACCACCTCCACCTCCACCA,CCA,CAC;STRUC=<VC146440>	HPRC,HGSVC,1KG-ONT	No	0.0	No	NA,NA	NA	NA
chr20:63693596	559281	INS	2203	0.8987	0.3916	2	RTEL1(1.271e-13,0.661),RTEL1-TNFRSF6B(NA,NA)	RTEL1(1.271e-13,0.661),RTEL1-TNFRSF6B(NA,NA)	RTEL1(1.271e-13,0.661),RTEL1-TNFRSF6B(NA,NA)	NA	NA	NA	NA	NA	NA	No	ID=20-63693429-63693438-CCA,20-63693436-63693448-CAG,20-63693441-63693444-CCA,20-63693450-63693485-CCACCT,20-63693453-63693720-CCT,20-63693462-63693465-CCA,20-63693480-63693491-CCA,20-63693498-63693509-CCA,20-63693513-63693527-CCA,20-63693528-63693554-CCA,20-63693558-63693560-C,20-63693561-63693567-CCA,20-63693561-63693629-CCACCACCTCCACCTCCACCA,20-63693564-63693576-CCACCT,20-63693576-63693590-CCA,20-63693585-63693587-C,20-63693597-63693611-CCA,20-63693612-63693615-CCA,20-63693618-63693629-CCA,20-63693621-63693630-CCACCACCT,20-63693630-63693644-CCA,20-63693646-63693649-CAC,20-63693648-63693650-C,20-63693651-63693662-CCA,20-63693663-63693704-CCA,20-63693705-63693719-CCA,20-63693721-63693731-CAC,20-63693723-63693762-CCT,20-63693738-63693755-CCA,20-63693766-63693777-CAG;MOTIFS=CCT,CCACCACCT,CAG,C,CCACCT,CCACCACCTCCACCTCCACCA,CCA,CAC;STRUC=<VC146440>	HPRC,HGSVC	No	0.0	Yes	NA,NA	NA	NA
chr20:63693603	559283	INS	5422	0.8686	0.4865	1	RTEL1(1.271e-13,0.661),RTEL1-TNFRSF6B(NA,NA)	RTEL1(1.271e-13,0.661),RTEL1-TNFRSF6B(NA,NA)	RTEL1(1.271e-13,0.661),RTEL1-TNFRSF6B(NA,NA)	NA	NA	NA	NA	NA	NA	No	ID=20-63693429-63693438-CCA,20-63693436-63693448-CAG,20-63693441-63693444-CCA,20-63693450-63693485-CCACCT,20-63693453-63693720-CCT,20-63693462-63693465-CCA,20-63693480-63693491-CCA,20-63693498-63693509-CCA,20-63693513-63693527-CCA,20-63693528-63693554-CCA,20-63693558-63693560-C,20-63693561-63693567-CCA,20-63693561-63693629-CCACCACCTCCACCTCCACCA,20-63693564-63693576-CCACCT,20-63693576-63693590-CCA,20-63693585-63693587-C,20-63693597-63693611-CCA,20-63693612-63693615-CCA,20-63693618-63693629-CCA,20-63693621-63693630-CCACCACCT,20-63693630-63693644-CCA,20-63693646-63693649-CAC,20-63693648-63693650-C,20-63693651-63693662-CCA,20-63693663-63693704-CCA,20-63693705-63693719-CCA,20-63693721-63693731-CAC,20-63693723-63693762-CCT,20-63693738-63693755-CCA,20-63693766-63693777-CAG;MOTIFS=CCT,CCACCACCT,CAG,C,CCACCT,CCACCACCTCCACCTCCACCA,CCA,CAC;STRUC=<VC146440>	HPRC,HGSVC,1KG-ONT	No	0.0	No	NA,NA	NA	NA
chr20:63693618	559284	INS	1413	0.8992	0.3922	4	RTEL1(1.271e-13,0.661),RTEL1-TNFRSF6B(NA,NA)	RTEL1(1.271e-13,0.661),RTEL1-TNFRSF6B(NA,NA)	RTEL1(1.271e-13,0.661),RTEL1-TNFRSF6B(NA,NA)	NA	NA	NA	NA	NA	NA	No	ID=20-63693429-63693438-CCA,20-63693436-63693448-CAG,20-63693441-63693444-CCA,20-63693450-63693485-CCACCT,20-63693453-63693720-CCT,20-63693462-63693465-CCA,20-63693480-63693491-CCA,20-63693498-63693509-CCA,20-63693513-63693527-CCA,20-63693528-63693554-CCA,20-63693558-63693560-C,20-63693561-63693567-CCA,20-63693561-63693629-CCACCACCTCCACCTCCACCA,20-63693564-63693576-CCACCT,20-63693576-63693590-CCA,20-63693585-63693587-C,20-63693597-63693611-CCA,20-63693612-63693615-CCA,20-63693618-63693629-CCA,20-63693621-63693630-CCACCACCT,20-63693630-63693644-CCA,20-63693646-63693649-CAC,20-63693648-63693650-C,20-63693651-63693662-CCA,20-63693663-63693704-CCA,20-63693705-63693719-CCA,20-63693721-63693731-CAC,20-63693723-63693762-CCT,20-63693738-63693755-CCA,20-63693766-63693777-CAG;MOTIFS=CCT,CCACCACCT,CAG,C,CCACCT,CCACCACCTCCACCTCCACCA,CCA,CAC;STRUC=<VC146440>	HPRC,HGSVC,1KG-ONT	No	0.0	Yes	NA,NA	NA	NA
chr20:63693621	559285	INS	3817	0.8246	0.6399	2	RTEL1(1.271e-13,0.661),RTEL1-TNFRSF6B(NA,NA)	RTEL1(1.271e-13,0.661),RTEL1-TNFRSF6B(NA,NA)	RTEL1(1.271e-13,0.661),RTEL1-TNFRSF6B(NA,NA)	NA	NA	NA	NA	NA	NA	No	ID=20-63693429-63693438-CCA,20-63693436-63693448-CAG,20-63693441-63693444-CCA,20-63693450-63693485-CCACCT,20-63693453-63693720-CCT,20-63693462-63693465-CCA,20-63693480-63693491-CCA,20-63693498-63693509-CCA,20-63693513-63693527-CCA,20-63693528-63693554-CCA,20-63693558-63693560-C,20-63693561-63693567-CCA,20-63693561-63693629-CCACCACCTCCACCTCCACCA,20-63693564-63693576-CCACCT,20-63693576-63693590-CCA,20-63693585-63693587-C,20-63693597-63693611-CCA,20-63693612-63693615-CCA,20-63693618-63693629-CCA,20-63693621-63693630-CCACCACCT,20-63693630-63693644-CCA,20-63693646-63693649-CAC,20-63693648-63693650-C,20-63693651-63693662-CCA,20-63693663-63693704-CCA,20-63693705-63693719-CCA,20-63693721-63693731-CAC,20-63693723-63693762-CCT,20-63693738-63693755-CCA,20-63693766-63693777-CAG;MOTIFS=CCT,CCACCACCT,CAG,C,CCACCT,CCACCACCTCCACCTCCACCA,CCA,CAC;STRUC=<VC146440>	HPRC,HGSVC,1KG-ONT	No	0.0	No	NA,NA	NA	NA
chr20:63693621	559286	INS	192	0.8282	0.6377	1	RTEL1(1.271e-13,0.661),RTEL1-TNFRSF6B(NA,NA)	RTEL1(1.271e-13,0.661),RTEL1-TNFRSF6B(NA,NA)	RTEL1(1.271e-13,0.661),RTEL1-TNFRSF6B(NA,NA)	NA	NA	NA	NA	NA	NA	No	ID=20-63693429-63693438-CCA,20-63693436-63693448-CAG,20-63693441-63693444-CCA,20-63693450-63693485-CCACCT,20-63693453-63693720-CCT,20-63693462-63693465-CCA,20-63693480-63693491-CCA,20-63693498-63693509-CCA,20-63693513-63693527-CCA,20-63693528-63693554-CCA,20-63693558-63693560-C,20-63693561-63693567-CCA,20-63693561-63693629-CCACCACCTCCACCTCCACCA,20-63693564-63693576-CCACCT,20-63693576-63693590-CCA,20-63693585-63693587-C,20-63693597-63693611-CCA,20-63693612-63693615-CCA,20-63693618-63693629-CCA,20-63693621-63693630-CCACCACCT,20-63693630-63693644-CCA,20-63693646-63693649-CAC,20-63693648-63693650-C,20-63693651-63693662-CCA,20-63693663-63693704-CCA,20-63693705-63693719-CCA,20-63693721-63693731-CAC,20-63693723-63693762-CCT,20-63693738-63693755-CCA,20-63693766-63693777-CAG;MOTIFS=CCT,CCACCACCT,CAG,C,CCACCT,CCACCACCTCCACCTCCACCA,CCA,CAC;STRUC=<VC146440>	HPRC,HGSVC	No	0.0	No	NA,NA	NA	NA
chr20:63693629	559288	INS	6507	0.9011	0.4149	1	RTEL1(1.271e-13,0.661),RTEL1-TNFRSF6B(NA,NA)	RTEL1(1.271e-13,0.661),RTEL1-TNFRSF6B(NA,NA)	RTEL1(1.271e-13,0.661),RTEL1-TNFRSF6B(NA,NA)	NA	NA	NA	NA	NA	NA	No	ID=20-63693429-63693438-CCA,20-63693436-63693448-CAG,20-63693441-63693444-CCA,20-63693450-63693485-CCACCT,20-63693453-63693720-CCT,20-63693462-63693465-CCA,20-63693480-63693491-CCA,20-63693498-63693509-CCA,20-63693513-63693527-CCA,20-63693528-63693554-CCA,20-63693558-63693560-C,20-63693561-63693567-CCA,20-63693561-63693629-CCACCACCTCCACCTCCACCA,20-63693564-63693576-CCACCT,20-63693576-63693590-CCA,20-63693585-63693587-C,20-63693597-63693611-CCA,20-63693612-63693615-CCA,20-63693618-63693629-CCA,20-63693621-63693630-CCACCACCT,20-63693630-63693644-CCA,20-63693646-63693649-CAC,20-63693648-63693650-C,20-63693651-63693662-CCA,20-63693663-63693704-CCA,20-63693705-63693719-CCA,20-63693721-63693731-CAC,20-63693723-63693762-CCT,20-63693738-63693755-CCA,20-63693766-63693777-CAG;MOTIFS=CCT,CCACCACCT,CAG,C,CCACCT,CCACCACCTCCACCTCCACCA,CCA,CAC;STRUC=<VC146440>	HPRC,HGSVC,1KG-ONT	No	0.0	No	NA,NA	NA	NA
chr20:63693633	559289	INS	3145	0.808	0.6755	1	RTEL1(1.271e-13,0.661),RTEL1-TNFRSF6B(NA,NA)	RTEL1(1.271e-13,0.661),RTEL1-TNFRSF6B(NA,NA)	RTEL1(1.271e-13,0.661),RTEL1-TNFRSF6B(NA,NA)	NA	NA	NA	NA	NA	NA	No	ID=20-63693429-63693438-CCA,20-63693436-63693448-CAG,20-63693441-63693444-CCA,20-63693450-63693485-CCACCT,20-63693453-63693720-CCT,20-63693462-63693465-CCA,20-63693480-63693491-CCA,20-63693498-63693509-CCA,20-63693513-63693527-CCA,20-63693528-63693554-CCA,20-63693558-63693560-C,20-63693561-63693567-CCA,20-63693561-63693629-CCACCACCTCCACCTCCACCA,20-63693564-63693576-CCACCT,20-63693576-63693590-CCA,20-63693585-63693587-C,20-63693597-63693611-CCA,20-63693612-63693615-CCA,20-63693618-63693629-CCA,20-63693621-63693630-CCACCACCT,20-63693630-63693644-CCA,20-63693646-63693649-CAC,20-63693648-63693650-C,20-63693651-63693662-CCA,20-63693663-63693704-CCA,20-63693705-63693719-CCA,20-63693721-63693731-CAC,20-63693723-63693762-CCT,20-63693738-63693755-CCA,20-63693766-63693777-CAG;MOTIFS=CCT,CCACCACCT,CAG,C,CCACCT,CCACCACCTCCACCTCCACCA,CCA,CAC;STRUC=<VC146440>	HPRC,HGSVC,1KG-ONT	No	0.0	No	NA,NA	NA	NA
chr20:63693644	559290	INS	3307	0.8763	0.4625	4	RTEL1(1.271e-13,0.661),RTEL1-TNFRSF6B(NA,NA)	RTEL1(1.271e-13,0.661),RTEL1-TNFRSF6B(NA,NA)	RTEL1(1.271e-13,0.661),RTEL1-TNFRSF6B(NA,NA)	NA	NA	NA	NA	NA	NA	No	ID=20-63693429-63693438-CCA,20-63693436-63693448-CAG,20-63693441-63693444-CCA,20-63693450-63693485-CCACCT,20-63693453-63693720-CCT,20-63693462-63693465-CCA,20-63693480-63693491-CCA,20-63693498-63693509-CCA,20-63693513-63693527-CCA,20-63693528-63693554-CCA,20-63693558-63693560-C,20-63693561-63693567-CCA,20-63693561-63693629-CCACCACCTCCACCTCCACCA,20-63693564-63693576-CCACCT,20-63693576-63693590-CCA,20-63693585-63693587-C,20-63693597-63693611-CCA,20-63693612-63693615-CCA,20-63693618-63693629-CCA,20-63693621-63693630-CCACCACCT,20-63693630-63693644-CCA,20-63693646-63693649-CAC,20-63693648-63693650-C,20-63693651-63693662-CCA,20-63693663-63693704-CCA,20-63693705-63693719-CCA,20-63693721-63693731-CAC,20-63693723-63693762-CCT,20-63693738-63693755-CCA,20-63693766-63693777-CAG;MOTIFS=CCT,CCACCACCT,CAG,C,CCACCT,CCACCACCTCCACCTCCACCA,CCA,CAC;STRUC=<VC146440>	HPRC,HGSVC,1KG-ONT	No	0.032	No	NA,NA	NA	NA
chr20:63693645	559291	INS	2310	0.8017	0.6925	5	RTEL1(1.271e-13,0.661),RTEL1-TNFRSF6B(NA,NA)	RTEL1(1.271e-13,0.661),RTEL1-TNFRSF6B(NA,NA)	RTEL1(1.271e-13,0.661),RTEL1-TNFRSF6B(NA,NA)	NA	NA	NA	NA	NA	NA	No	ID=20-63693429-63693438-CCA,20-63693436-63693448-CAG,20-63693441-63693444-CCA,20-63693450-63693485-CCACCT,20-63693453-63693720-CCT,20-63693462-63693465-CCA,20-63693480-63693491-CCA,20-63693498-63693509-CCA,20-63693513-63693527-CCA,20-63693528-63693554-CCA,20-63693558-63693560-C,20-63693561-63693567-CCA,20-63693561-63693629-CCACCACCTCCACCTCCACCA,20-63693564-63693576-CCACCT,20-63693576-63693590-CCA,20-63693585-63693587-C,20-63693597-63693611-CCA,20-63693612-63693615-CCA,20-63693618-63693629-CCA,20-63693621-63693630-CCACCACCT,20-63693630-63693644-CCA,20-63693646-63693649-CAC,20-63693648-63693650-C,20-63693651-63693662-CCA,20-63693663-63693704-CCA,20-63693705-63693719-CCA,20-63693721-63693731-CAC,20-63693723-63693762-CCT,20-63693738-63693755-CCA,20-63693766-63693777-CAG;MOTIFS=CCT,CCACCACCT,CAG,C,CCACCT,CCACCACCTCCACCTCCACCA,CCA,CAC;STRUC=<VC146440>	HPRC,HGSVC	No	0.032	Yes	NA,NA	NA	NA
chr20:63693650	559292	INS	6672	0.8242	0.6313	1	RTEL1(1.271e-13,0.661),RTEL1-TNFRSF6B(NA,NA)	RTEL1(1.271e-13,0.661),RTEL1-TNFRSF6B(NA,NA)	RTEL1(1.271e-13,0.661),RTEL1-TNFRSF6B(NA,NA)	NA	NA	NA	NA	NA	NA	No	ID=20-63693429-63693438-CCA,20-63693436-63693448-CAG,20-63693441-63693444-CCA,20-63693450-63693485-CCACCT,20-63693453-63693720-CCT,20-63693462-63693465-CCA,20-63693480-63693491-CCA,20-63693498-63693509-CCA,20-63693513-63693527-CCA,20-63693528-63693554-CCA,20-63693558-63693560-C,20-63693561-63693567-CCA,20-63693561-63693629-CCACCACCTCCACCTCCACCA,20-63693564-63693576-CCACCT,20-63693576-63693590-CCA,20-63693585-63693587-C,20-63693597-63693611-CCA,20-63693612-63693615-CCA,20-63693618-63693629-CCA,20-63693621-63693630-CCACCACCT,20-63693630-63693644-CCA,20-63693646-63693649-CAC,20-63693648-63693650-C,20-63693651-63693662-CCA,20-63693663-63693704-CCA,20-63693705-63693719-CCA,20-63693721-63693731-CAC,20-63693723-63693762-CCT,20-63693738-63693755-CCA,20-63693766-63693777-CAG;MOTIFS=CCT,CCACCACCT,CAG,C,CCACCT,CCACCACCTCCACCTCCACCA,CCA,CAC;STRUC=<VC146440>	HPRC,HGSVC,1KG-ONT	No	0.032	No	NA,NA	NA	NA
chr20:63693657	559293	INS	2809	0.8885	0.4065	2	RTEL1(1.271e-13,0.661),RTEL1-TNFRSF6B(NA,NA)	RTEL1(1.271e-13,0.661),RTEL1-TNFRSF6B(NA,NA)	RTEL1(1.271e-13,0.661),RTEL1-TNFRSF6B(NA,NA)	NA	NA	NA	NA	NA	NA	No	ID=20-63693429-63693438-CCA,20-63693436-63693448-CAG,20-63693441-63693444-CCA,20-63693450-63693485-CCACCT,20-63693453-63693720-CCT,20-63693462-63693465-CCA,20-63693480-63693491-CCA,20-63693498-63693509-CCA,20-63693513-63693527-CCA,20-63693528-63693554-CCA,20-63693558-63693560-C,20-63693561-63693567-CCA,20-63693561-63693629-CCACCACCTCCACCTCCACCA,20-63693564-63693576-CCACCT,20-63693576-63693590-CCA,20-63693585-63693587-C,20-63693597-63693611-CCA,20-63693612-63693615-CCA,20-63693618-63693629-CCA,20-63693621-63693630-CCACCACCT,20-63693630-63693644-CCA,20-63693646-63693649-CAC,20-63693648-63693650-C,20-63693651-63693662-CCA,20-63693663-63693704-CCA,20-63693705-63693719-CCA,20-63693721-63693731-CAC,20-63693723-63693762-CCT,20-63693738-63693755-CCA,20-63693766-63693777-CAG;MOTIFS=CCT,CCACCACCT,CAG,C,CCACCT,CCACCACCTCCACCTCCACCA,CCA,CAC;STRUC=<VC146440>	HPRC,HGSVC,1KG-ONT	No	0.032	Yes	NA,NA	NA	NA
chr20:63693667	559295	INS	5749	0.9054	0.3329	2	RTEL1(1.271e-13,0.661),RTEL1-TNFRSF6B(NA,NA)	RTEL1(1.271e-13,0.661),RTEL1-TNFRSF6B(NA,NA)	RTEL1(1.271e-13,0.661),RTEL1-TNFRSF6B(NA,NA)	NA	NA	NA	NA	NA	NA	No	ID=20-63693429-63693438-CCA,20-63693436-63693448-CAG,20-63693441-63693444-CCA,20-63693450-63693485-CCACCT,20-63693453-63693720-CCT,20-63693462-63693465-CCA,20-63693480-63693491-CCA,20-63693498-63693509-CCA,20-63693513-63693527-CCA,20-63693528-63693554-CCA,20-63693558-63693560-C,20-63693561-63693567-CCA,20-63693561-63693629-CCACCACCTCCACCTCCACCA,20-63693564-63693576-CCACCT,20-63693576-63693590-CCA,20-63693585-63693587-C,20-63693597-63693611-CCA,20-63693612-63693615-CCA,20-63693618-63693629-CCA,20-63693621-63693630-CCACCACCT,20-63693630-63693644-CCA,20-63693646-63693649-CAC,20-63693648-63693650-C,20-63693651-63693662-CCA,20-63693663-63693704-CCA,20-63693705-63693719-CCA,20-63693721-63693731-CAC,20-63693723-63693762-CCT,20-63693738-63693755-CCA,20-63693766-63693777-CAG;MOTIFS=CCT,CCACCACCT,CAG,C,CCACCT,CCACCACCTCCACCTCCACCA,CCA,CAC;STRUC=<VC146440>	HPRC,HGSVC,1KG-ONT	No	0.032	No	NA,NA	NA	NA
chr20:63693673	559297	INS	7077	0.8499	0.5574	2	RTEL1(1.271e-13,0.661),RTEL1-TNFRSF6B(NA,NA)	RTEL1(1.271e-13,0.661),RTEL1-TNFRSF6B(NA,NA)	RTEL1(1.271e-13,0.661),RTEL1-TNFRSF6B(NA,NA)	NA	NA	NA	NA	NA	NA	No	ID=20-63693429-63693438-CCA,20-63693436-63693448-CAG,20-63693441-63693444-CCA,20-63693450-63693485-CCACCT,20-63693453-63693720-CCT,20-63693462-63693465-CCA,20-63693480-63693491-CCA,20-63693498-63693509-CCA,20-63693513-63693527-CCA,20-63693528-63693554-CCA,20-63693558-63693560-C,20-63693561-63693567-CCA,20-63693561-63693629-CCACCACCTCCACCTCCACCA,20-63693564-63693576-CCACCT,20-63693576-63693590-CCA,20-63693585-63693587-C,20-63693597-63693611-CCA,20-63693612-63693615-CCA,20-63693618-63693629-CCA,20-63693621-63693630-CCACCACCT,20-63693630-63693644-CCA,20-63693646-63693649-CAC,20-63693648-63693650-C,20-63693651-63693662-CCA,20-63693663-63693704-CCA,20-63693705-63693719-CCA,20-63693721-63693731-CAC,20-63693723-63693762-CCT,20-63693738-63693755-CCA,20-63693766-63693777-CAG;MOTIFS=CCT,CCACCACCT,CAG,C,CCACCT,CCACCACCTCCACCTCCACCA,CCA,CAC;STRUC=<VC146440>	HPRC,HGSVC,1KG-ONT	No	0.032	Yes	NA,NA	NA	NA
chr20:63693675	559298	INS	5381	0.8341	0.6059	2	RTEL1(1.271e-13,0.661),RTEL1-TNFRSF6B(NA,NA)	RTEL1(1.271e-13,0.661),RTEL1-TNFRSF6B(NA,NA)	RTEL1(1.271e-13,0.661),RTEL1-TNFRSF6B(NA,NA)	NA	NA	NA	NA	NA	NA	No	ID=20-63693429-63693438-CCA,20-63693436-63693448-CAG,20-63693441-63693444-CCA,20-63693450-63693485-CCACCT,20-63693453-63693720-CCT,20-63693462-63693465-CCA,20-63693480-63693491-CCA,20-63693498-63693509-CCA,20-63693513-63693527-CCA,20-63693528-63693554-CCA,20-63693558-63693560-C,20-63693561-63693567-CCA,20-63693561-63693629-CCACCACCTCCACCTCCACCA,20-63693564-63693576-CCACCT,20-63693576-63693590-CCA,20-63693585-63693587-C,20-63693597-63693611-CCA,20-63693612-63693615-CCA,20-63693618-63693629-CCA,20-63693621-63693630-CCACCACCT,20-63693630-63693644-CCA,20-63693646-63693649-CAC,20-63693648-63693650-C,20-63693651-63693662-CCA,20-63693663-63693704-CCA,20-63693705-63693719-CCA,20-63693721-63693731-CAC,20-63693723-63693762-CCT,20-63693738-63693755-CCA,20-63693766-63693777-CAG;MOTIFS=CCT,CCACCACCT,CAG,C,CCACCT,CCACCACCTCCACCTCCACCA,CCA,CAC;STRUC=<VC146440>	HPRC,HGSVC,1KG-ONT	No	0.042	Yes	NA,NA	NA	NA
chr20:63693681	559299	INS	4856	0.9128	0.3081	2	RTEL1(1.271e-13,0.661),RTEL1-TNFRSF6B(NA,NA)	RTEL1(1.271e-13,0.661),RTEL1-TNFRSF6B(NA,NA)	RTEL1(1.271e-13,0.661),RTEL1-TNFRSF6B(NA,NA)	NA	NA	NA	NA	NA	NA	No	ID=20-63693429-63693438-CCA,20-63693436-63693448-CAG,20-63693441-63693444-CCA,20-63693450-63693485-CCACCT,20-63693453-63693720-CCT,20-63693462-63693465-CCA,20-63693480-63693491-CCA,20-63693498-63693509-CCA,20-63693513-63693527-CCA,20-63693528-63693554-CCA,20-63693558-63693560-C,20-63693561-63693567-CCA,20-63693561-63693629-CCACCACCTCCACCTCCACCA,20-63693564-63693576-CCACCT,20-63693576-63693590-CCA,20-63693585-63693587-C,20-63693597-63693611-CCA,20-63693612-63693615-CCA,20-63693618-63693629-CCA,20-63693621-63693630-CCACCACCT,20-63693630-63693644-CCA,20-63693646-63693649-CAC,20-63693648-63693650-C,20-63693651-63693662-CCA,20-63693663-63693704-CCA,20-63693705-63693719-CCA,20-63693721-63693731-CAC,20-63693723-63693762-CCT,20-63693738-63693755-CCA,20-63693766-63693777-CAG;MOTIFS=CCT,CCACCACCT,CAG,C,CCACCT,CCACCACCTCCACCTCCACCA,CCA,CAC;STRUC=<VC146440>	HPRC,HGSVC,1KG-ONT	No	0.032	No	NA,NA	NA	NA
chr20:63693681	559300	INS	804	0.9479	0.2119	4	RTEL1(1.271e-13,0.661),RTEL1-TNFRSF6B(NA,NA)	RTEL1(1.271e-13,0.661),RTEL1-TNFRSF6B(NA,NA)	RTEL1(1.271e-13,0.661),RTEL1-TNFRSF6B(NA,NA)	NA	NA	NA	NA	NA	NA	No	ID=20-63693429-63693438-CCA,20-63693436-63693448-CAG,20-63693441-63693444-CCA,20-63693450-63693485-CCACCT,20-63693453-63693720-CCT,20-63693462-63693465-CCA,20-63693480-63693491-CCA,20-63693498-63693509-CCA,20-63693513-63693527-CCA,20-63693528-63693554-CCA,20-63693558-63693560-C,20-63693561-63693567-CCA,20-63693561-63693629-CCACCACCTCCACCTCCACCA,20-63693564-63693576-CCACCT,20-63693576-63693590-CCA,20-63693585-63693587-C,20-63693597-63693611-CCA,20-63693612-63693615-CCA,20-63693618-63693629-CCA,20-63693621-63693630-CCACCACCT,20-63693630-63693644-CCA,20-63693646-63693649-CAC,20-63693648-63693650-C,20-63693651-63693662-CCA,20-63693663-63693704-CCA,20-63693705-63693719-CCA,20-63693721-63693731-CAC,20-63693723-63693762-CCT,20-63693738-63693755-CCA,20-63693766-63693777-CAG;MOTIFS=CCT,CCACCACCT,CAG,C,CCACCT,CCACCACCTCCACCTCCACCA,CCA,CAC;STRUC=<VC146440>	HPRC,HGSVC,1KG-ONT	No	0.032	Yes	NA,NA	NA	NA
chr20:63693684	559301	INS	184	0.8244	0.6298	1	RTEL1(1.271e-13,0.661),RTEL1-TNFRSF6B(NA,NA)	RTEL1(1.271e-13,0.661),RTEL1-TNFRSF6B(NA,NA)	RTEL1(1.271e-13,0.661),RTEL1-TNFRSF6B(NA,NA)	NA	NA	NA	NA	NA	NA	No	ID=20-63693429-63693438-CCA,20-63693436-63693448-CAG,20-63693441-63693444-CCA,20-63693450-63693485-CCACCT,20-63693453-63693720-CCT,20-63693462-63693465-CCA,20-63693480-63693491-CCA,20-63693498-63693509-CCA,20-63693513-63693527-CCA,20-63693528-63693554-CCA,20-63693558-63693560-C,20-63693561-63693567-CCA,20-63693561-63693629-CCACCACCTCCACCTCCACCA,20-63693564-63693576-CCACCT,20-63693576-63693590-CCA,20-63693585-63693587-C,20-63693597-63693611-CCA,20-63693612-63693615-CCA,20-63693618-63693629-CCA,20-63693621-63693630-CCACCACCT,20-63693630-63693644-CCA,20-63693646-63693649-CAC,20-63693648-63693650-C,20-63693651-63693662-CCA,20-63693663-63693704-CCA,20-63693705-63693719-CCA,20-63693721-63693731-CAC,20-63693723-63693762-CCT,20-63693738-63693755-CCA,20-63693766-63693777-CAG;MOTIFS=CCT,CCACCACCT,CAG,C,CCACCT,CCACCACCTCCACCTCCACCA,CCA,CAC;STRUC=<VC146440>	HPRC,HGSVC	No	0.032	Yes	NA,NA	NA	NA
chr20:63693696	559302	INS	2595	0.9145	0.3208	4	RTEL1(1.271e-13,0.661),RTEL1-TNFRSF6B(NA,NA)	RTEL1(1.271e-13,0.661),RTEL1-TNFRSF6B(NA,NA)	RTEL1(1.271e-13,0.661),RTEL1-TNFRSF6B(NA,NA)	NA	NA	NA	NA	NA	NA	No	ID=20-63693429-63693438-CCA,20-63693436-63693448-CAG,20-63693441-63693444-CCA,20-63693450-63693485-CCACCT,20-63693453-63693720-CCT,20-63693462-63693465-CCA,20-63693480-63693491-CCA,20-63693498-63693509-CCA,20-63693513-63693527-CCA,20-63693528-63693554-CCA,20-63693558-63693560-C,20-63693561-63693567-CCA,20-63693561-63693629-CCACCACCTCCACCTCCACCA,20-63693564-63693576-CCACCT,20-63693576-63693590-CCA,20-63693585-63693587-C,20-63693597-63693611-CCA,20-63693612-63693615-CCA,20-63693618-63693629-CCA,20-63693621-63693630-CCACCACCT,20-63693630-63693644-CCA,20-63693646-63693649-CAC,20-63693648-63693650-C,20-63693651-63693662-CCA,20-63693663-63693704-CCA,20-63693705-63693719-CCA,20-63693721-63693731-CAC,20-63693723-63693762-CCT,20-63693738-63693755-CCA,20-63693766-63693777-CAG;MOTIFS=CCT,CCACCACCT,CAG,C,CCACCT,CCACCACCTCCACCTCCACCA,CCA,CAC;STRUC=<VC146440>	HPRC,HGSVC,1KG-ONT	No	0.032	Yes	NA,NA	NA	NA
chr20:63693705	559303	INS	2142	0.8087	0.6873	3	RTEL1(1.271e-13,0.661),RTEL1-TNFRSF6B(NA,NA)	RTEL1(1.271e-13,0.661),RTEL1-TNFRSF6B(NA,NA)	RTEL1(1.271e-13,0.661),RTEL1-TNFRSF6B(NA,NA)	NA	NA	NA	NA	NA	NA	No	ID=20-63693429-63693438-CCA,20-63693436-63693448-CAG,20-63693441-63693444-CCA,20-63693450-63693485-CCACCT,20-63693453-63693720-CCT,20-63693462-63693465-CCA,20-63693480-63693491-CCA,20-63693498-63693509-CCA,20-63693513-63693527-CCA,20-63693528-63693554-CCA,20-63693558-63693560-C,20-63693561-63693567-CCA,20-63693561-63693629-CCACCACCTCCACCTCCACCA,20-63693564-63693576-CCACCT,20-63693576-63693590-CCA,20-63693585-63693587-C,20-63693597-63693611-CCA,20-63693612-63693615-CCA,20-63693618-63693629-CCA,20-63693621-63693630-CCACCACCT,20-63693630-63693644-CCA,20-63693646-63693649-CAC,20-63693648-63693650-C,20-63693651-63693662-CCA,20-63693663-63693704-CCA,20-63693705-63693719-CCA,20-63693721-63693731-CAC,20-63693723-63693762-CCT,20-63693738-63693755-CCA,20-63693766-63693777-CAG;MOTIFS=CCT,CCACCACCT,CAG,C,CCACCT,CCACCACCTCCACCTCCACCA,CCA,CAC;STRUC=<VC146440>	HPRC,HGSVC	No	0.032	Yes	NA,NA	NA	NA
chr20:63693708	559306	INS	3572	0.809	0.6936	3	RTEL1(1.271e-13,0.661),RTEL1-TNFRSF6B(NA,NA)	RTEL1(1.271e-13,0.661),RTEL1-TNFRSF6B(NA,NA)	RTEL1(1.271e-13,0.661),RTEL1-TNFRSF6B(NA,NA)	NA	NA	NA	NA	NA	NA	No	ID=20-63693429-63693438-CCA,20-63693436-63693448-CAG,20-63693441-63693444-CCA,20-63693450-63693485-CCACCT,20-63693453-63693720-CCT,20-63693462-63693465-CCA,20-63693480-63693491-CCA,20-63693498-63693509-CCA,20-63693513-63693527-CCA,20-63693528-63693554-CCA,20-63693558-63693560-C,20-63693561-63693567-CCA,20-63693561-63693629-CCACCACCTCCACCTCCACCA,20-63693564-63693576-CCACCT,20-63693576-63693590-CCA,20-63693585-63693587-C,20-63693597-63693611-CCA,20-63693612-63693615-CCA,20-63693618-63693629-CCA,20-63693621-63693630-CCACCACCT,20-63693630-63693644-CCA,20-63693646-63693649-CAC,20-63693648-63693650-C,20-63693651-63693662-CCA,20-63693663-63693704-CCA,20-63693705-63693719-CCA,20-63693721-63693731-CAC,20-63693723-63693762-CCT,20-63693738-63693755-CCA,20-63693766-63693777-CAG;MOTIFS=CCT,CCACCACCT,CAG,C,CCACCT,CCACCACCTCCACCTCCACCA,CCA,CAC;STRUC=<VC146440>	HPRC,HGSVC,1KG-ONT	No	0.037	Yes	NA,NA	NA	NA
chr20:63693708	559312	INS	3291	0.8717	0.4899	2	RTEL1(1.271e-13,0.661),RTEL1-TNFRSF6B(NA,NA)	RTEL1(1.271e-13,0.661),RTEL1-TNFRSF6B(NA,NA)	RTEL1(1.271e-13,0.661),RTEL1-TNFRSF6B(NA,NA)	NA	NA	NA	NA	NA	NA	No	ID=20-63693429-63693438-CCA,20-63693436-63693448-CAG,20-63693441-63693444-CCA,20-63693450-63693485-CCACCT,20-63693453-63693720-CCT,20-63693462-63693465-CCA,20-63693480-63693491-CCA,20-63693498-63693509-CCA,20-63693513-63693527-CCA,20-63693528-63693554-CCA,20-63693558-63693560-C,20-63693561-63693567-CCA,20-63693561-63693629-CCACCACCTCCACCTCCACCA,20-63693564-63693576-CCACCT,20-63693576-63693590-CCA,20-63693585-63693587-C,20-63693597-63693611-CCA,20-63693612-63693615-CCA,20-63693618-63693629-CCA,20-63693621-63693630-CCACCACCT,20-63693630-63693644-CCA,20-63693646-63693649-CAC,20-63693648-63693650-C,20-63693651-63693662-CCA,20-63693663-63693704-CCA,20-63693705-63693719-CCA,20-63693721-63693731-CAC,20-63693723-63693762-CCT,20-63693738-63693755-CCA,20-63693766-63693777-CAG;MOTIFS=CCT,CCACCACCT,CAG,C,CCACCT,CCACCACCTCCACCTCCACCA,CCA,CAC;STRUC=<VC146440>	HPRC,HGSVC,1KG-ONT	No	0.037	No	NA,NA	NA	NA
chr20:63693708	559311	INS	6984	0.9126	0.3462	1	RTEL1(1.271e-13,0.661),RTEL1-TNFRSF6B(NA,NA)	RTEL1(1.271e-13,0.661),RTEL1-TNFRSF6B(NA,NA)	RTEL1(1.271e-13,0.661),RTEL1-TNFRSF6B(NA,NA)	NA	NA	NA	NA	NA	NA	No	ID=20-63693429-63693438-CCA,20-63693436-63693448-CAG,20-63693441-63693444-CCA,20-63693450-63693485-CCACCT,20-63693453-63693720-CCT,20-63693462-63693465-CCA,20-63693480-63693491-CCA,20-63693498-63693509-CCA,20-63693513-63693527-CCA,20-63693528-63693554-CCA,20-63693558-63693560-C,20-63693561-63693567-CCA,20-63693561-63693629-CCACCACCTCCACCTCCACCA,20-63693564-63693576-CCACCT,20-63693576-63693590-CCA,20-63693585-63693587-C,20-63693597-63693611-CCA,20-63693612-63693615-CCA,20-63693618-63693629-CCA,20-63693621-63693630-CCACCACCT,20-63693630-63693644-CCA,20-63693646-63693649-CAC,20-63693648-63693650-C,20-63693651-63693662-CCA,20-63693663-63693704-CCA,20-63693705-63693719-CCA,20-63693721-63693731-CAC,20-63693723-63693762-CCT,20-63693738-63693755-CCA,20-63693766-63693777-CAG;MOTIFS=CCT,CCACCACCT,CAG,C,CCACCT,CCACCACCTCCACCTCCACCA,CCA,CAC;STRUC=<VC146440>	HPRC,HGSVC,1KG-ONT	No	0.037	No	NA,NA	NA	NA
chr20:63693708	559310	INS	3531	0.9033	0.3544	1	RTEL1(1.271e-13,0.661),RTEL1-TNFRSF6B(NA,NA)	RTEL1(1.271e-13,0.661),RTEL1-TNFRSF6B(NA,NA)	RTEL1(1.271e-13,0.661),RTEL1-TNFRSF6B(NA,NA)	NA	NA	NA	NA	NA	NA	No	ID=20-63693429-63693438-CCA,20-63693436-63693448-CAG,20-63693441-63693444-CCA,20-63693450-63693485-CCACCT,20-63693453-63693720-CCT,20-63693462-63693465-CCA,20-63693480-63693491-CCA,20-63693498-63693509-CCA,20-63693513-63693527-CCA,20-63693528-63693554-CCA,20-63693558-63693560-C,20-63693561-63693567-CCA,20-63693561-63693629-CCACCACCTCCACCTCCACCA,20-63693564-63693576-CCACCT,20-63693576-63693590-CCA,20-63693585-63693587-C,20-63693597-63693611-CCA,20-63693612-63693615-CCA,20-63693618-63693629-CCA,20-63693621-63693630-CCACCACCT,20-63693630-63693644-CCA,20-63693646-63693649-CAC,20-63693648-63693650-C,20-63693651-63693662-CCA,20-63693663-63693704-CCA,20-63693705-63693719-CCA,20-63693721-63693731-CAC,20-63693723-63693762-CCT,20-63693738-63693755-CCA,20-63693766-63693777-CAG;MOTIFS=CCT,CCACCACCT,CAG,C,CCACCT,CCACCACCTCCACCTCCACCA,CCA,CAC;STRUC=<VC146440>	HPRC,HGSVC,1KG-ONT	No	0.037	No	NA,NA	NA	NA
chr20:63693708	559309	INS	3264	0.798	0.6914	1	RTEL1(1.271e-13,0.661),RTEL1-TNFRSF6B(NA,NA)	RTEL1(1.271e-13,0.661),RTEL1-TNFRSF6B(NA,NA)	RTEL1(1.271e-13,0.661),RTEL1-TNFRSF6B(NA,NA)	NA	NA	NA	NA	NA	NA	No	ID=20-63693429-63693438-CCA,20-63693436-63693448-CAG,20-63693441-63693444-CCA,20-63693450-63693485-CCACCT,20-63693453-63693720-CCT,20-63693462-63693465-CCA,20-63693480-63693491-CCA,20-63693498-63693509-CCA,20-63693513-63693527-CCA,20-63693528-63693554-CCA,20-63693558-63693560-C,20-63693561-63693567-CCA,20-63693561-63693629-CCACCACCTCCACCTCCACCA,20-63693564-63693576-CCACCT,20-63693576-63693590-CCA,20-63693585-63693587-C,20-63693597-63693611-CCA,20-63693612-63693615-CCA,20-63693618-63693629-CCA,20-63693621-63693630-CCACCACCT,20-63693630-63693644-CCA,20-63693646-63693649-CAC,20-63693648-63693650-C,20-63693651-63693662-CCA,20-63693663-63693704-CCA,20-63693705-63693719-CCA,20-63693721-63693731-CAC,20-63693723-63693762-CCT,20-63693738-63693755-CCA,20-63693766-63693777-CAG;MOTIFS=CCT,CCACCACCT,CAG,C,CCACCT,CCACCACCTCCACCTCCACCA,CCA,CAC;STRUC=<VC146440>	HPRC,HGSVC,1KG-ONT	No	0.037	No	NA,NA	NA	NA
chr20:63693708	559307	INS	810	0.8849	0.4471	1	RTEL1(1.271e-13,0.661),RTEL1-TNFRSF6B(NA,NA)	RTEL1(1.271e-13,0.661),RTEL1-TNFRSF6B(NA,NA)	RTEL1(1.271e-13,0.661),RTEL1-TNFRSF6B(NA,NA)	NA	NA	NA	NA	NA	NA	No	ID=20-63693429-63693438-CCA,20-63693436-63693448-CAG,20-63693441-63693444-CCA,20-63693450-63693485-CCACCT,20-63693453-63693720-CCT,20-63693462-63693465-CCA,20-63693480-63693491-CCA,20-63693498-63693509-CCA,20-63693513-63693527-CCA,20-63693528-63693554-CCA,20-63693558-63693560-C,20-63693561-63693567-CCA,20-63693561-63693629-CCACCACCTCCACCTCCACCA,20-63693564-63693576-CCACCT,20-63693576-63693590-CCA,20-63693585-63693587-C,20-63693597-63693611-CCA,20-63693612-63693615-CCA,20-63693618-63693629-CCA,20-63693621-63693630-CCACCACCT,20-63693630-63693644-CCA,20-63693646-63693649-CAC,20-63693648-63693650-C,20-63693651-63693662-CCA,20-63693663-63693704-CCA,20-63693705-63693719-CCA,20-63693721-63693731-CAC,20-63693723-63693762-CCT,20-63693738-63693755-CCA,20-63693766-63693777-CAG;MOTIFS=CCT,CCACCACCT,CAG,C,CCACCT,CCACCACCTCCACCTCCACCA,CCA,CAC;STRUC=<VC146440>	HPRC,HGSVC,1KG-ONT	No	0.037	No	NA,NA	NA	NA
chr20:63693708	559304	INS	3389	0.8704	0.4619	1	RTEL1(1.271e-13,0.661),RTEL1-TNFRSF6B(NA,NA)	RTEL1(1.271e-13,0.661),RTEL1-TNFRSF6B(NA,NA)	RTEL1(1.271e-13,0.661),RTEL1-TNFRSF6B(NA,NA)	NA	NA	NA	NA	NA	NA	No	ID=20-63693429-63693438-CCA,20-63693436-63693448-CAG,20-63693441-63693444-CCA,20-63693450-63693485-CCACCT,20-63693453-63693720-CCT,20-63693462-63693465-CCA,20-63693480-63693491-CCA,20-63693498-63693509-CCA,20-63693513-63693527-CCA,20-63693528-63693554-CCA,20-63693558-63693560-C,20-63693561-63693567-CCA,20-63693561-63693629-CCACCACCTCCACCTCCACCA,20-63693564-63693576-CCACCT,20-63693576-63693590-CCA,20-63693585-63693587-C,20-63693597-63693611-CCA,20-63693612-63693615-CCA,20-63693618-63693629-CCA,20-63693621-63693630-CCACCACCT,20-63693630-63693644-CCA,20-63693646-63693649-CAC,20-63693648-63693650-C,20-63693651-63693662-CCA,20-63693663-63693704-CCA,20-63693705-63693719-CCA,20-63693721-63693731-CAC,20-63693723-63693762-CCT,20-63693738-63693755-CCA,20-63693766-63693777-CAG;MOTIFS=CCT,CCACCACCT,CAG,C,CCACCT,CCACCACCTCCACCTCCACCA,CCA,CAC;STRUC=<VC146440>	HPRC,HGSVC,1KG-ONT	No	0.037	No	NA,NA	NA	NA
chr20:63693708	559305	INS	3082	0.8635	0.4796	2	RTEL1(1.271e-13,0.661),RTEL1-TNFRSF6B(NA,NA)	RTEL1(1.271e-13,0.661),RTEL1-TNFRSF6B(NA,NA)	RTEL1(1.271e-13,0.661),RTEL1-TNFRSF6B(NA,NA)	NA	NA	NA	NA	NA	NA	No	ID=20-63693429-63693438-CCA,20-63693436-63693448-CAG,20-63693441-63693444-CCA,20-63693450-63693485-CCACCT,20-63693453-63693720-CCT,20-63693462-63693465-CCA,20-63693480-63693491-CCA,20-63693498-63693509-CCA,20-63693513-63693527-CCA,20-63693528-63693554-CCA,20-63693558-63693560-C,20-63693561-63693567-CCA,20-63693561-63693629-CCACCACCTCCACCTCCACCA,20-63693564-63693576-CCACCT,20-63693576-63693590-CCA,20-63693585-63693587-C,20-63693597-63693611-CCA,20-63693612-63693615-CCA,20-63693618-63693629-CCA,20-63693621-63693630-CCACCACCT,20-63693630-63693644-CCA,20-63693646-63693649-CAC,20-63693648-63693650-C,20-63693651-63693662-CCA,20-63693663-63693704-CCA,20-63693705-63693719-CCA,20-63693721-63693731-CAC,20-63693723-63693762-CCT,20-63693738-63693755-CCA,20-63693766-63693777-CAG;MOTIFS=CCT,CCACCACCT,CAG,C,CCACCT,CCACCACCTCCACCTCCACCA,CCA,CAC;STRUC=<VC146440>	HPRC,HGSVC,1KG-ONT	No	0.037	Yes	NA,NA	NA	NA
chr20:63693708	559308	INS	5248	0.9513	0.2266	3	RTEL1(1.271e-13,0.661),RTEL1-TNFRSF6B(NA,NA)	RTEL1(1.271e-13,0.661),RTEL1-TNFRSF6B(NA,NA)	RTEL1(1.271e-13,0.661),RTEL1-TNFRSF6B(NA,NA)	NA	NA	NA	NA	NA	NA	No	ID=20-63693429-63693438-CCA,20-63693436-63693448-CAG,20-63693441-63693444-CCA,20-63693450-63693485-CCACCT,20-63693453-63693720-CCT,20-63693462-63693465-CCA,20-63693480-63693491-CCA,20-63693498-63693509-CCA,20-63693513-63693527-CCA,20-63693528-63693554-CCA,20-63693558-63693560-C,20-63693561-63693567-CCA,20-63693561-63693629-CCACCACCTCCACCTCCACCA,20-63693564-63693576-CCACCT,20-63693576-63693590-CCA,20-63693585-63693587-C,20-63693597-63693611-CCA,20-63693612-63693615-CCA,20-63693618-63693629-CCA,20-63693621-63693630-CCACCACCT,20-63693630-63693644-CCA,20-63693646-63693649-CAC,20-63693648-63693650-C,20-63693651-63693662-CCA,20-63693663-63693704-CCA,20-63693705-63693719-CCA,20-63693721-63693731-CAC,20-63693723-63693762-CCT,20-63693738-63693755-CCA,20-63693766-63693777-CAG;MOTIFS=CCT,CCACCACCT,CAG,C,CCACCT,CCACCACCTCCACCTCCACCA,CCA,CAC;STRUC=<VC146440>	HPRC,HGSVC,1KG-ONT	No	0.037	Yes	NA,NA	NA	NA
chr20:63693709	559313	INS	50	0.84	0.5836	1	RTEL1(1.271e-13,0.661),RTEL1-TNFRSF6B(NA,NA)	RTEL1(1.271e-13,0.661),RTEL1-TNFRSF6B(NA,NA)	RTEL1(1.271e-13,0.661),RTEL1-TNFRSF6B(NA,NA)	NA	NA	NA	NA	NA	NA	No	ID=20-63693429-63693438-CCA,20-63693436-63693448-CAG,20-63693441-63693444-CCA,20-63693450-63693485-CCACCT,20-63693453-63693720-CCT,20-63693462-63693465-CCA,20-63693480-63693491-CCA,20-63693498-63693509-CCA,20-63693513-63693527-CCA,20-63693528-63693554-CCA,20-63693558-63693560-C,20-63693561-63693567-CCA,20-63693561-63693629-CCACCACCTCCACCTCCACCA,20-63693564-63693576-CCACCT,20-63693576-63693590-CCA,20-63693585-63693587-C,20-63693597-63693611-CCA,20-63693612-63693615-CCA,20-63693618-63693629-CCA,20-63693621-63693630-CCACCACCT,20-63693630-63693644-CCA,20-63693646-63693649-CAC,20-63693648-63693650-C,20-63693651-63693662-CCA,20-63693663-63693704-CCA,20-63693705-63693719-CCA,20-63693721-63693731-CAC,20-63693723-63693762-CCT,20-63693738-63693755-CCA,20-63693766-63693777-CAG;MOTIFS=CCT,CCACCACCT,CAG,C,CCACCT,CCACCACCTCCACCTCCACCA,CCA,CAC;STRUC=<VC146440>	HPRC	No	0.037	Yes	NA,NA	NA	NA
chr20:63693719	559314	INS	1119	0.8984	0.3506	4	RTEL1(1.271e-13,0.661),RTEL1-TNFRSF6B(NA,NA)	RTEL1(1.271e-13,0.661),RTEL1-TNFRSF6B(NA,NA)	RTEL1(1.271e-13,0.661),RTEL1-TNFRSF6B(NA,NA)	NA	NA	NA	NA	NA	NA	No	ID=20-63693429-63693438-CCA,20-63693436-63693448-CAG,20-63693441-63693444-CCA,20-63693450-63693485-CCACCT,20-63693453-63693720-CCT,20-63693462-63693465-CCA,20-63693480-63693491-CCA,20-63693498-63693509-CCA,20-63693513-63693527-CCA,20-63693528-63693554-CCA,20-63693558-63693560-C,20-63693561-63693567-CCA,20-63693561-63693629-CCACCACCTCCACCTCCACCA,20-63693564-63693576-CCACCT,20-63693576-63693590-CCA,20-63693585-63693587-C,20-63693597-63693611-CCA,20-63693612-63693615-CCA,20-63693618-63693629-CCA,20-63693621-63693630-CCACCACCT,20-63693630-63693644-CCA,20-63693646-63693649-CAC,20-63693648-63693650-C,20-63693651-63693662-CCA,20-63693663-63693704-CCA,20-63693705-63693719-CCA,20-63693721-63693731-CAC,20-63693723-63693762-CCT,20-63693738-63693755-CCA,20-63693766-63693777-CAG;MOTIFS=CCT,CCACCACCT,CAG,C,CCACCT,CCACCACCTCCACCTCCACCA,CCA,CAC;STRUC=<VC146440>	HPRC,HGSVC,1KG-ONT	No	0.037	Yes	NA,NA	NA	NA
chr20:63693723	559315	INS	6235	0.9097	0.3283	3	RTEL1(1.271e-13,0.661),RTEL1-TNFRSF6B(NA,NA)	RTEL1(1.271e-13,0.661),RTEL1-TNFRSF6B(NA,NA)	RTEL1(1.271e-13,0.661),RTEL1-TNFRSF6B(NA,NA)	NA	NA	NA	NA	NA	NA	No	ID=20-63693429-63693438-CCA,20-63693436-63693448-CAG,20-63693441-63693444-CCA,20-63693450-63693485-CCACCT,20-63693453-63693720-CCT,20-63693462-63693465-CCA,20-63693480-63693491-CCA,20-63693498-63693509-CCA,20-63693513-63693527-CCA,20-63693528-63693554-CCA,20-63693558-63693560-C,20-63693561-63693567-CCA,20-63693561-63693629-CCACCACCTCCACCTCCACCA,20-63693564-63693576-CCACCT,20-63693576-63693590-CCA,20-63693585-63693587-C,20-63693597-63693611-CCA,20-63693612-63693615-CCA,20-63693618-63693629-CCA,20-63693621-63693630-CCACCACCT,20-63693630-63693644-CCA,20-63693646-63693649-CAC,20-63693648-63693650-C,20-63693651-63693662-CCA,20-63693663-63693704-CCA,20-63693705-63693719-CCA,20-63693721-63693731-CAC,20-63693723-63693762-CCT,20-63693738-63693755-CCA,20-63693766-63693777-CAG;MOTIFS=CCT,CCACCACCT,CAG,C,CCACCT,CCACCACCTCCACCTCCACCA,CCA,CAC;STRUC=<VC146440>	HPRC,HGSVC,1KG-ONT	No	0.046	No	NA,NA	NA	NA
chr20:63693726	559316	INS	4490	0.8348	0.6208	1	RTEL1(1.271e-13,0.661),RTEL1-TNFRSF6B(NA,NA)	RTEL1(1.271e-13,0.661),RTEL1-TNFRSF6B(NA,NA)	RTEL1(1.271e-13,0.661),RTEL1-TNFRSF6B(NA,NA)	NA	NA	NA	NA	NA	NA	No	ID=20-63693429-63693438-CCA,20-63693436-63693448-CAG,20-63693441-63693444-CCA,20-63693450-63693485-CCACCT,20-63693453-63693720-CCT,20-63693462-63693465-CCA,20-63693480-63693491-CCA,20-63693498-63693509-CCA,20-63693513-63693527-CCA,20-63693528-63693554-CCA,20-63693558-63693560-C,20-63693561-63693567-CCA,20-63693561-63693629-CCACCACCTCCACCTCCACCA,20-63693564-63693576-CCACCT,20-63693576-63693590-CCA,20-63693585-63693587-C,20-63693597-63693611-CCA,20-63693612-63693615-CCA,20-63693618-63693629-CCA,20-63693621-63693630-CCACCACCT,20-63693630-63693644-CCA,20-63693646-63693649-CAC,20-63693648-63693650-C,20-63693651-63693662-CCA,20-63693663-63693704-CCA,20-63693705-63693719-CCA,20-63693721-63693731-CAC,20-63693723-63693762-CCT,20-63693738-63693755-CCA,20-63693766-63693777-CAG;MOTIFS=CCT,CCACCACCT,CAG,C,CCACCT,CCACCACCTCCACCTCCACCA,CCA,CAC;STRUC=<VC146440>	HPRC,HGSVC,1KG-ONT	No	0.037	No	NA,NA	NA	NA
chr20:63693726	559317	INS	5685	0.9758	0.0904	5	RTEL1(1.271e-13,0.661),RTEL1-TNFRSF6B(NA,NA)	RTEL1(1.271e-13,0.661),RTEL1-TNFRSF6B(NA,NA)	RTEL1(1.271e-13,0.661),RTEL1-TNFRSF6B(NA,NA)	NA	NA	NA	NA	NA	NA	No	ID=20-63693429-63693438-CCA,20-63693436-63693448-CAG,20-63693441-63693444-CCA,20-63693450-63693485-CCACCT,20-63693453-63693720-CCT,20-63693462-63693465-CCA,20-63693480-63693491-CCA,20-63693498-63693509-CCA,20-63693513-63693527-CCA,20-63693528-63693554-CCA,20-63693558-63693560-C,20-63693561-63693567-CCA,20-63693561-63693629-CCACCACCTCCACCTCCACCA,20-63693564-63693576-CCACCT,20-63693576-63693590-CCA,20-63693585-63693587-C,20-63693597-63693611-CCA,20-63693612-63693615-CCA,20-63693618-63693629-CCA,20-63693621-63693630-CCACCACCT,20-63693630-63693644-CCA,20-63693646-63693649-CAC,20-63693648-63693650-C,20-63693651-63693662-CCA,20-63693663-63693704-CCA,20-63693705-63693719-CCA,20-63693721-63693731-CAC,20-63693723-63693762-CCT,20-63693738-63693755-CCA,20-63693766-63693777-CAG;MOTIFS=CCT,CCACCACCT,CAG,C,CCACCT,CCACCACCTCCACCTCCACCA,CCA,CAC;STRUC=<VC146440>	HPRC,HGSVC,1KG-ONT	No	0.037	Yes	NA,NA	NA	NA
chr20:63693726	559318	INS	2378	0.8552	0.5231	6	RTEL1(1.271e-13,0.661),RTEL1-TNFRSF6B(NA,NA)	RTEL1(1.271e-13,0.661),RTEL1-TNFRSF6B(NA,NA)	RTEL1(1.271e-13,0.661),RTEL1-TNFRSF6B(NA,NA)	NA	NA	NA	NA	NA	NA	No	ID=20-63693429-63693438-CCA,20-63693436-63693448-CAG,20-63693441-63693444-CCA,20-63693450-63693485-CCACCT,20-63693453-63693720-CCT,20-63693462-63693465-CCA,20-63693480-63693491-CCA,20-63693498-63693509-CCA,20-63693513-63693527-CCA,20-63693528-63693554-CCA,20-63693558-63693560-C,20-63693561-63693567-CCA,20-63693561-63693629-CCACCACCTCCACCTCCACCA,20-63693564-63693576-CCACCT,20-63693576-63693590-CCA,20-63693585-63693587-C,20-63693597-63693611-CCA,20-63693612-63693615-CCA,20-63693618-63693629-CCA,20-63693621-63693630-CCACCACCT,20-63693630-63693644-CCA,20-63693646-63693649-CAC,20-63693648-63693650-C,20-63693651-63693662-CCA,20-63693663-63693704-CCA,20-63693705-63693719-CCA,20-63693721-63693731-CAC,20-63693723-63693762-CCT,20-63693738-63693755-CCA,20-63693766-63693777-CAG;MOTIFS=CCT,CCACCACCT,CAG,C,CCACCT,CCACCACCTCCACCTCCACCA,CCA,CAC;STRUC=<VC146440>	HPRC,HGSVC	No	0.037	No	NA,NA	NA	NA
chr20:63693729	559319	INS	3798	0.9414	0.2199	2	RTEL1(1.271e-13,0.661),RTEL1-TNFRSF6B(NA,NA)	RTEL1(1.271e-13,0.661),RTEL1-TNFRSF6B(NA,NA)	RTEL1(1.271e-13,0.661),RTEL1-TNFRSF6B(NA,NA)	NA	NA	NA	NA	NA	NA	No	ID=20-63693429-63693438-CCA,20-63693436-63693448-CAG,20-63693441-63693444-CCA,20-63693450-63693485-CCACCT,20-63693453-63693720-CCT,20-63693462-63693465-CCA,20-63693480-63693491-CCA,20-63693498-63693509-CCA,20-63693513-63693527-CCA,20-63693528-63693554-CCA,20-63693558-63693560-C,20-63693561-63693567-CCA,20-63693561-63693629-CCACCACCTCCACCTCCACCA,20-63693564-63693576-CCACCT,20-63693576-63693590-CCA,20-63693585-63693587-C,20-63693597-63693611-CCA,20-63693612-63693615-CCA,20-63693618-63693629-CCA,20-63693621-63693630-CCACCACCT,20-63693630-63693644-CCA,20-63693646-63693649-CAC,20-63693648-63693650-C,20-63693651-63693662-CCA,20-63693663-63693704-CCA,20-63693705-63693719-CCA,20-63693721-63693731-CAC,20-63693723-63693762-CCT,20-63693738-63693755-CCA,20-63693766-63693777-CAG;MOTIFS=CCT,CCACCACCT,CAG,C,CCACCT,CCACCACCTCCACCTCCACCA,CCA,CAC;STRUC=<VC146440>	HPRC,HGSVC,1KG-ONT	No	0.037	No	NA,NA	NA	NA
chr20:63693729	559320	INS	357	0.8256	0.648	4	RTEL1(1.271e-13,0.661),RTEL1-TNFRSF6B(NA,NA)	RTEL1(1.271e-13,0.661),RTEL1-TNFRSF6B(NA,NA)	RTEL1(1.271e-13,0.661),RTEL1-TNFRSF6B(NA,NA)	NA	NA	NA	NA	NA	NA	No	ID=20-63693429-63693438-CCA,20-63693436-63693448-CAG,20-63693441-63693444-CCA,20-63693450-63693485-CCACCT,20-63693453-63693720-CCT,20-63693462-63693465-CCA,20-63693480-63693491-CCA,20-63693498-63693509-CCA,20-63693513-63693527-CCA,20-63693528-63693554-CCA,20-63693558-63693560-C,20-63693561-63693567-CCA,20-63693561-63693629-CCACCACCTCCACCTCCACCA,20-63693564-63693576-CCACCT,20-63693576-63693590-CCA,20-63693585-63693587-C,20-63693597-63693611-CCA,20-63693612-63693615-CCA,20-63693618-63693629-CCA,20-63693621-63693630-CCACCACCT,20-63693630-63693644-CCA,20-63693646-63693649-CAC,20-63693648-63693650-C,20-63693651-63693662-CCA,20-63693663-63693704-CCA,20-63693705-63693719-CCA,20-63693721-63693731-CAC,20-63693723-63693762-CCT,20-63693738-63693755-CCA,20-63693766-63693777-CAG;MOTIFS=CCT,CCACCACCT,CAG,C,CCACCT,CCACCACCTCCACCTCCACCA,CCA,CAC;STRUC=<VC146440>	HPRC,HGSVC,1KG-ONT	No	0.037	No	NA,NA	NA	NA
chr20:63693731	559339	INS	4423	0.9263	0.2859	2	RTEL1(1.271e-13,0.661),RTEL1-TNFRSF6B(NA,NA)	RTEL1(1.271e-13,0.661),RTEL1-TNFRSF6B(NA,NA)	RTEL1(1.271e-13,0.661),RTEL1-TNFRSF6B(NA,NA)	NA	NA	NA	NA	NA	NA	No	ID=20-63693429-63693438-CCA,20-63693436-63693448-CAG,20-63693441-63693444-CCA,20-63693450-63693485-CCACCT,20-63693453-63693720-CCT,20-63693462-63693465-CCA,20-63693480-63693491-CCA,20-63693498-63693509-CCA,20-63693513-63693527-CCA,20-63693528-63693554-CCA,20-63693558-63693560-C,20-63693561-63693567-CCA,20-63693561-63693629-CCACCACCTCCACCTCCACCA,20-63693564-63693576-CCACCT,20-63693576-63693590-CCA,20-63693585-63693587-C,20-63693597-63693611-CCA,20-63693612-63693615-CCA,20-63693618-63693629-CCA,20-63693621-63693630-CCACCACCT,20-63693630-63693644-CCA,20-63693646-63693649-CAC,20-63693648-63693650-C,20-63693651-63693662-CCA,20-63693663-63693704-CCA,20-63693705-63693719-CCA,20-63693721-63693731-CAC,20-63693723-63693762-CCT,20-63693738-63693755-CCA,20-63693766-63693777-CAG;MOTIFS=CCT,CCACCACCT,CAG,C,CCACCT,CCACCACCTCCACCTCCACCA,CCA,CAC;STRUC=<VC146440>	HPRC,HGSVC,1KG-ONT	No	0.037	No	NA,NA	NA	NA
chr20:63693731	559338	INS	5500	0.9479	0.2275	1	RTEL1(1.271e-13,0.661),RTEL1-TNFRSF6B(NA,NA)	RTEL1(1.271e-13,0.661),RTEL1-TNFRSF6B(NA,NA)	RTEL1(1.271e-13,0.661),RTEL1-TNFRSF6B(NA,NA)	NA	NA	NA	NA	NA	NA	No	ID=20-63693429-63693438-CCA,20-63693436-63693448-CAG,20-63693441-63693444-CCA,20-63693450-63693485-CCACCT,20-63693453-63693720-CCT,20-63693462-63693465-CCA,20-63693480-63693491-CCA,20-63693498-63693509-CCA,20-63693513-63693527-CCA,20-63693528-63693554-CCA,20-63693558-63693560-C,20-63693561-63693567-CCA,20-63693561-63693629-CCACCACCTCCACCTCCACCA,20-63693564-63693576-CCACCT,20-63693576-63693590-CCA,20-63693585-63693587-C,20-63693597-63693611-CCA,20-63693612-63693615-CCA,20-63693618-63693629-CCA,20-63693621-63693630-CCACCACCT,20-63693630-63693644-CCA,20-63693646-63693649-CAC,20-63693648-63693650-C,20-63693651-63693662-CCA,20-63693663-63693704-CCA,20-63693705-63693719-CCA,20-63693721-63693731-CAC,20-63693723-63693762-CCT,20-63693738-63693755-CCA,20-63693766-63693777-CAG;MOTIFS=CCT,CCACCACCT,CAG,C,CCACCT,CCACCACCTCCACCTCCACCA,CCA,CAC;STRUC=<VC146440>	HPRC,HGSVC,1KG-ONT	No	0.037	No	NA,NA	NA	NA
chr20:63693731	559336	INS	2826	0.8759	0.4461	3	RTEL1(1.271e-13,0.661),RTEL1-TNFRSF6B(NA,NA)	RTEL1(1.271e-13,0.661),RTEL1-TNFRSF6B(NA,NA)	RTEL1(1.271e-13,0.661),RTEL1-TNFRSF6B(NA,NA)	NA	NA	NA	NA	NA	NA	No	ID=20-63693429-63693438-CCA,20-63693436-63693448-CAG,20-63693441-63693444-CCA,20-63693450-63693485-CCACCT,20-63693453-63693720-CCT,20-63693462-63693465-CCA,20-63693480-63693491-CCA,20-63693498-63693509-CCA,20-63693513-63693527-CCA,20-63693528-63693554-CCA,20-63693558-63693560-C,20-63693561-63693567-CCA,20-63693561-63693629-CCACCACCTCCACCTCCACCA,20-63693564-63693576-CCACCT,20-63693576-63693590-CCA,20-63693585-63693587-C,20-63693597-63693611-CCA,20-63693612-63693615-CCA,20-63693618-63693629-CCA,20-63693621-63693630-CCACCACCT,20-63693630-63693644-CCA,20-63693646-63693649-CAC,20-63693648-63693650-C,20-63693651-63693662-CCA,20-63693663-63693704-CCA,20-63693705-63693719-CCA,20-63693721-63693731-CAC,20-63693723-63693762-CCT,20-63693738-63693755-CCA,20-63693766-63693777-CAG;MOTIFS=CCT,CCACCACCT,CAG,C,CCACCT,CCACCACCTCCACCTCCACCA,CCA,CAC;STRUC=<VC146440>	HPRC,HGSVC,1KG-ONT	No	0.037	No	NA,NA	NA	NA
chr20:63693731	559325	INS	3854	0.8268	0.616	3	RTEL1(1.271e-13,0.661),RTEL1-TNFRSF6B(NA,NA)	RTEL1(1.271e-13,0.661),RTEL1-TNFRSF6B(NA,NA)	RTEL1(1.271e-13,0.661),RTEL1-TNFRSF6B(NA,NA)	NA	NA	NA	NA	NA	NA	No	ID=20-63693429-63693438-CCA,20-63693436-63693448-CAG,20-63693441-63693444-CCA,20-63693450-63693485-CCACCT,20-63693453-63693720-CCT,20-63693462-63693465-CCA,20-63693480-63693491-CCA,20-63693498-63693509-CCA,20-63693513-63693527-CCA,20-63693528-63693554-CCA,20-63693558-63693560-C,20-63693561-63693567-CCA,20-63693561-63693629-CCACCACCTCCACCTCCACCA,20-63693564-63693576-CCACCT,20-63693576-63693590-CCA,20-63693585-63693587-C,20-63693597-63693611-CCA,20-63693612-63693615-CCA,20-63693618-63693629-CCA,20-63693621-63693630-CCACCACCT,20-63693630-63693644-CCA,20-63693646-63693649-CAC,20-63693648-63693650-C,20-63693651-63693662-CCA,20-63693663-63693704-CCA,20-63693705-63693719-CCA,20-63693721-63693731-CAC,20-63693723-63693762-CCT,20-63693738-63693755-CCA,20-63693766-63693777-CAG;MOTIFS=CCT,CCACCACCT,CAG,C,CCACCT,CCACCACCTCCACCTCCACCA,CCA,CAC;STRUC=<VC146440>	HPRC,HGSVC,1KG-ONT	No	0.037	No	NA,NA	NA	NA
chr20:63693731	559335	INS	6084	0.983	0.0668	1	RTEL1(1.271e-13,0.661),RTEL1-TNFRSF6B(NA,NA)	RTEL1(1.271e-13,0.661),RTEL1-TNFRSF6B(NA,NA)	RTEL1(1.271e-13,0.661),RTEL1-TNFRSF6B(NA,NA)	NA	NA	NA	NA	NA	NA	No	ID=20-63693429-63693438-CCA,20-63693436-63693448-CAG,20-63693441-63693444-CCA,20-63693450-63693485-CCACCT,20-63693453-63693720-CCT,20-63693462-63693465-CCA,20-63693480-63693491-CCA,20-63693498-63693509-CCA,20-63693513-63693527-CCA,20-63693528-63693554-CCA,20-63693558-63693560-C,20-63693561-63693567-CCA,20-63693561-63693629-CCACCACCTCCACCTCCACCA,20-63693564-63693576-CCACCT,20-63693576-63693590-CCA,20-63693585-63693587-C,20-63693597-63693611-CCA,20-63693612-63693615-CCA,20-63693618-63693629-CCA,20-63693621-63693630-CCACCACCT,20-63693630-63693644-CCA,20-63693646-63693649-CAC,20-63693648-63693650-C,20-63693651-63693662-CCA,20-63693663-63693704-CCA,20-63693705-63693719-CCA,20-63693721-63693731-CAC,20-63693723-63693762-CCT,20-63693738-63693755-CCA,20-63693766-63693777-CAG;MOTIFS=CCT,CCACCACCT,CAG,C,CCACCT,CCACCACCTCCACCTCCACCA,CCA,CAC;STRUC=<VC146440>	HPRC,HGSVC,1KG-ONT	No	0.037	No	NA,NA	NA	NA
chr20:63693731	559334	INS	3146	0.8017	0.6837	4	RTEL1(1.271e-13,0.661),RTEL1-TNFRSF6B(NA,NA)	RTEL1(1.271e-13,0.661),RTEL1-TNFRSF6B(NA,NA)	RTEL1(1.271e-13,0.661),RTEL1-TNFRSF6B(NA,NA)	NA	NA	NA	NA	NA	NA	No	ID=20-63693429-63693438-CCA,20-63693436-63693448-CAG,20-63693441-63693444-CCA,20-63693450-63693485-CCACCT,20-63693453-63693720-CCT,20-63693462-63693465-CCA,20-63693480-63693491-CCA,20-63693498-63693509-CCA,20-63693513-63693527-CCA,20-63693528-63693554-CCA,20-63693558-63693560-C,20-63693561-63693567-CCA,20-63693561-63693629-CCACCACCTCCACCTCCACCA,20-63693564-63693576-CCACCT,20-63693576-63693590-CCA,20-63693585-63693587-C,20-63693597-63693611-CCA,20-63693612-63693615-CCA,20-63693618-63693629-CCA,20-63693621-63693630-CCACCACCT,20-63693630-63693644-CCA,20-63693646-63693649-CAC,20-63693648-63693650-C,20-63693651-63693662-CCA,20-63693663-63693704-CCA,20-63693705-63693719-CCA,20-63693721-63693731-CAC,20-63693723-63693762-CCT,20-63693738-63693755-CCA,20-63693766-63693777-CAG;MOTIFS=CCT,CCACCACCT,CAG,C,CCACCT,CCACCACCTCCACCTCCACCA,CCA,CAC;STRUC=<VC146440>	HPRC,HGSVC,1KG-ONT	No	0.037	Yes	NA,NA	NA	NA
chr20:63693731	559333	INS	3329	0.8817	0.4382	3	RTEL1(1.271e-13,0.661),RTEL1-TNFRSF6B(NA,NA)	RTEL1(1.271e-13,0.661),RTEL1-TNFRSF6B(NA,NA)	RTEL1(1.271e-13,0.661),RTEL1-TNFRSF6B(NA,NA)	NA	NA	NA	NA	NA	NA	No	ID=20-63693429-63693438-CCA,20-63693436-63693448-CAG,20-63693441-63693444-CCA,20-63693450-63693485-CCACCT,20-63693453-63693720-CCT,20-63693462-63693465-CCA,20-63693480-63693491-CCA,20-63693498-63693509-CCA,20-63693513-63693527-CCA,20-63693528-63693554-CCA,20-63693558-63693560-C,20-63693561-63693567-CCA,20-63693561-63693629-CCACCACCTCCACCTCCACCA,20-63693564-63693576-CCACCT,20-63693576-63693590-CCA,20-63693585-63693587-C,20-63693597-63693611-CCA,20-63693612-63693615-CCA,20-63693618-63693629-CCA,20-63693621-63693630-CCACCACCT,20-63693630-63693644-CCA,20-63693646-63693649-CAC,20-63693648-63693650-C,20-63693651-63693662-CCA,20-63693663-63693704-CCA,20-63693705-63693719-CCA,20-63693721-63693731-CAC,20-63693723-63693762-CCT,20-63693738-63693755-CCA,20-63693766-63693777-CAG;MOTIFS=CCT,CCACCACCT,CAG,C,CCACCT,CCACCACCTCCACCTCCACCA,CCA,CAC;STRUC=<VC146440>	HPRC,HGSVC,1KG-ONT	No	0.037	No	NA,NA	NA	NA
chr20:63693731	559332	INS	2686	0.8299	0.597	1	RTEL1(1.271e-13,0.661),RTEL1-TNFRSF6B(NA,NA)	RTEL1(1.271e-13,0.661),RTEL1-TNFRSF6B(NA,NA)	RTEL1(1.271e-13,0.661),RTEL1-TNFRSF6B(NA,NA)	NA	NA	NA	NA	NA	NA	No	ID=20-63693429-63693438-CCA,20-63693436-63693448-CAG,20-63693441-63693444-CCA,20-63693450-63693485-CCACCT,20-63693453-63693720-CCT,20-63693462-63693465-CCA,20-63693480-63693491-CCA,20-63693498-63693509-CCA,20-63693513-63693527-CCA,20-63693528-63693554-CCA,20-63693558-63693560-C,20-63693561-63693567-CCA,20-63693561-63693629-CCACCACCTCCACCTCCACCA,20-63693564-63693576-CCACCT,20-63693576-63693590-CCA,20-63693585-63693587-C,20-63693597-63693611-CCA,20-63693612-63693615-CCA,20-63693618-63693629-CCA,20-63693621-63693630-CCACCACCT,20-63693630-63693644-CCA,20-63693646-63693649-CAC,20-63693648-63693650-C,20-63693651-63693662-CCA,20-63693663-63693704-CCA,20-63693705-63693719-CCA,20-63693721-63693731-CAC,20-63693723-63693762-CCT,20-63693738-63693755-CCA,20-63693766-63693777-CAG;MOTIFS=CCT,CCACCACCT,CAG,C,CCACCT,CCACCACCTCCACCTCCACCA,CCA,CAC;STRUC=<VC146440>	HPRC,HGSVC,1KG-ONT	No	0.037	No	NA,NA	NA	NA
chr20:63693731	559331	INS	2090	0.8389	0.5788	2	RTEL1(1.271e-13,0.661),RTEL1-TNFRSF6B(NA,NA)	RTEL1(1.271e-13,0.661),RTEL1-TNFRSF6B(NA,NA)	RTEL1(1.271e-13,0.661),RTEL1-TNFRSF6B(NA,NA)	NA	NA	NA	NA	NA	NA	No	ID=20-63693429-63693438-CCA,20-63693436-63693448-CAG,20-63693441-63693444-CCA,20-63693450-63693485-CCACCT,20-63693453-63693720-CCT,20-63693462-63693465-CCA,20-63693480-63693491-CCA,20-63693498-63693509-CCA,20-63693513-63693527-CCA,20-63693528-63693554-CCA,20-63693558-63693560-C,20-63693561-63693567-CCA,20-63693561-63693629-CCACCACCTCCACCTCCACCA,20-63693564-63693576-CCACCT,20-63693576-63693590-CCA,20-63693585-63693587-C,20-63693597-63693611-CCA,20-63693612-63693615-CCA,20-63693618-63693629-CCA,20-63693621-63693630-CCACCACCT,20-63693630-63693644-CCA,20-63693646-63693649-CAC,20-63693648-63693650-C,20-63693651-63693662-CCA,20-63693663-63693704-CCA,20-63693705-63693719-CCA,20-63693721-63693731-CAC,20-63693723-63693762-CCT,20-63693738-63693755-CCA,20-63693766-63693777-CAG;MOTIFS=CCT,CCACCACCT,CAG,C,CCACCT,CCACCACCTCCACCTCCACCA,CCA,CAC;STRUC=<VC146440>	HPRC,HGSVC	No	0.037	No	NA,NA	NA	NA
chr20:63693731	559329	INS	3981	0.8366	0.6146	4	RTEL1(1.271e-13,0.661),RTEL1-TNFRSF6B(NA,NA)	RTEL1(1.271e-13,0.661),RTEL1-TNFRSF6B(NA,NA)	RTEL1(1.271e-13,0.661),RTEL1-TNFRSF6B(NA,NA)	NA	NA	NA	NA	NA	NA	No	ID=20-63693429-63693438-CCA,20-63693436-63693448-CAG,20-63693441-63693444-CCA,20-63693450-63693485-CCACCT,20-63693453-63693720-CCT,20-63693462-63693465-CCA,20-63693480-63693491-CCA,20-63693498-63693509-CCA,20-63693513-63693527-CCA,20-63693528-63693554-CCA,20-63693558-63693560-C,20-63693561-63693567-CCA,20-63693561-63693629-CCACCACCTCCACCTCCACCA,20-63693564-63693576-CCACCT,20-63693576-63693590-CCA,20-63693585-63693587-C,20-63693597-63693611-CCA,20-63693612-63693615-CCA,20-63693618-63693629-CCA,20-63693621-63693630-CCACCACCT,20-63693630-63693644-CCA,20-63693646-63693649-CAC,20-63693648-63693650-C,20-63693651-63693662-CCA,20-63693663-63693704-CCA,20-63693705-63693719-CCA,20-63693721-63693731-CAC,20-63693723-63693762-CCT,20-63693738-63693755-CCA,20-63693766-63693777-CAG;MOTIFS=CCT,CCACCACCT,CAG,C,CCACCT,CCACCACCTCCACCTCCACCA,CCA,CAC;STRUC=<VC146440>	HPRC,HGSVC,1KG-ONT	No	0.037	No	NA,NA	NA	NA
chr20:63693731	559328	INS	6404	0.8683	0.5128	1	RTEL1(1.271e-13,0.661),RTEL1-TNFRSF6B(NA,NA)	RTEL1(1.271e-13,0.661),RTEL1-TNFRSF6B(NA,NA)	RTEL1(1.271e-13,0.661),RTEL1-TNFRSF6B(NA,NA)	NA	NA	NA	NA	NA	NA	No	ID=20-63693429-63693438-CCA,20-63693436-63693448-CAG,20-63693441-63693444-CCA,20-63693450-63693485-CCACCT,20-63693453-63693720-CCT,20-63693462-63693465-CCA,20-63693480-63693491-CCA,20-63693498-63693509-CCA,20-63693513-63693527-CCA,20-63693528-63693554-CCA,20-63693558-63693560-C,20-63693561-63693567-CCA,20-63693561-63693629-CCACCACCTCCACCTCCACCA,20-63693564-63693576-CCACCT,20-63693576-63693590-CCA,20-63693585-63693587-C,20-63693597-63693611-CCA,20-63693612-63693615-CCA,20-63693618-63693629-CCA,20-63693621-63693630-CCACCACCT,20-63693630-63693644-CCA,20-63693646-63693649-CAC,20-63693648-63693650-C,20-63693651-63693662-CCA,20-63693663-63693704-CCA,20-63693705-63693719-CCA,20-63693721-63693731-CAC,20-63693723-63693762-CCT,20-63693738-63693755-CCA,20-63693766-63693777-CAG;MOTIFS=CCT,CCACCACCT,CAG,C,CCACCT,CCACCACCTCCACCTCCACCA,CCA,CAC;STRUC=<VC146440>	HPRC,HGSVC,1KG-ONT	No	0.037	No	NA,NA	NA	NA
chr20:63693731	559327	INS	7487	0.8891	0.4238	1	RTEL1(1.271e-13,0.661),RTEL1-TNFRSF6B(NA,NA)	RTEL1(1.271e-13,0.661),RTEL1-TNFRSF6B(NA,NA)	RTEL1(1.271e-13,0.661),RTEL1-TNFRSF6B(NA,NA)	NA	NA	NA	NA	NA	NA	No	ID=20-63693429-63693438-CCA,20-63693436-63693448-CAG,20-63693441-63693444-CCA,20-63693450-63693485-CCACCT,20-63693453-63693720-CCT,20-63693462-63693465-CCA,20-63693480-63693491-CCA,20-63693498-63693509-CCA,20-63693513-63693527-CCA,20-63693528-63693554-CCA,20-63693558-63693560-C,20-63693561-63693567-CCA,20-63693561-63693629-CCACCACCTCCACCTCCACCA,20-63693564-63693576-CCACCT,20-63693576-63693590-CCA,20-63693585-63693587-C,20-63693597-63693611-CCA,20-63693612-63693615-CCA,20-63693618-63693629-CCA,20-63693621-63693630-CCACCACCT,20-63693630-63693644-CCA,20-63693646-63693649-CAC,20-63693648-63693650-C,20-63693651-63693662-CCA,20-63693663-63693704-CCA,20-63693705-63693719-CCA,20-63693721-63693731-CAC,20-63693723-63693762-CCT,20-63693738-63693755-CCA,20-63693766-63693777-CAG;MOTIFS=CCT,CCACCACCT,CAG,C,CCACCT,CCACCACCTCCACCTCCACCA,CCA,CAC;STRUC=<VC146440>	HPRC,HGSVC,1KG-ONT	No	0.037	No	NA,NA	NA	NA
chr20:63693731	559326	INS	7385	0.8419	0.5699	2	RTEL1(1.271e-13,0.661),RTEL1-TNFRSF6B(NA,NA)	RTEL1(1.271e-13,0.661),RTEL1-TNFRSF6B(NA,NA)	RTEL1(1.271e-13,0.661),RTEL1-TNFRSF6B(NA,NA)	NA	NA	NA	NA	NA	NA	No	ID=20-63693429-63693438-CCA,20-63693436-63693448-CAG,20-63693441-63693444-CCA,20-63693450-63693485-CCACCT,20-63693453-63693720-CCT,20-63693462-63693465-CCA,20-63693480-63693491-CCA,20-63693498-63693509-CCA,20-63693513-63693527-CCA,20-63693528-63693554-CCA,20-63693558-63693560-C,20-63693561-63693567-CCA,20-63693561-63693629-CCACCACCTCCACCTCCACCA,20-63693564-63693576-CCACCT,20-63693576-63693590-CCA,20-63693585-63693587-C,20-63693597-63693611-CCA,20-63693612-63693615-CCA,20-63693618-63693629-CCA,20-63693621-63693630-CCACCACCT,20-63693630-63693644-CCA,20-63693646-63693649-CAC,20-63693648-63693650-C,20-63693651-63693662-CCA,20-63693663-63693704-CCA,20-63693705-63693719-CCA,20-63693721-63693731-CAC,20-63693723-63693762-CCT,20-63693738-63693755-CCA,20-63693766-63693777-CAG;MOTIFS=CCT,CCACCACCT,CAG,C,CCACCT,CCACCACCTCCACCTCCACCA,CCA,CAC;STRUC=<VC146440>	HPRC,HGSVC,1KG-ONT	No	0.037	No	NA,NA	NA	NA
chr20:63693731	559323	INS	4629	0.9514	0.208	3	RTEL1(1.271e-13,0.661),RTEL1-TNFRSF6B(NA,NA)	RTEL1(1.271e-13,0.661),RTEL1-TNFRSF6B(NA,NA)	RTEL1(1.271e-13,0.661),RTEL1-TNFRSF6B(NA,NA)	NA	NA	NA	NA	NA	NA	No	ID=20-63693429-63693438-CCA,20-63693436-63693448-CAG,20-63693441-63693444-CCA,20-63693450-63693485-CCACCT,20-63693453-63693720-CCT,20-63693462-63693465-CCA,20-63693480-63693491-CCA,20-63693498-63693509-CCA,20-63693513-63693527-CCA,20-63693528-63693554-CCA,20-63693558-63693560-C,20-63693561-63693567-CCA,20-63693561-63693629-CCACCACCTCCACCTCCACCA,20-63693564-63693576-CCACCT,20-63693576-63693590-CCA,20-63693585-63693587-C,20-63693597-63693611-CCA,20-63693612-63693615-CCA,20-63693618-63693629-CCA,20-63693621-63693630-CCACCACCT,20-63693630-63693644-CCA,20-63693646-63693649-CAC,20-63693648-63693650-C,20-63693651-63693662-CCA,20-63693663-63693704-CCA,20-63693705-63693719-CCA,20-63693721-63693731-CAC,20-63693723-63693762-CCT,20-63693738-63693755-CCA,20-63693766-63693777-CAG;MOTIFS=CCT,CCACCACCT,CAG,C,CCACCT,CCACCACCTCCACCTCCACCA,CCA,CAC;STRUC=<VC146440>	HPRC,HGSVC,1KG-ONT	No	0.037	No	NA,NA	NA	NA
chr20:63693731	559322	INS	1630	0.854	0.5694	4	RTEL1(1.271e-13,0.661),RTEL1-TNFRSF6B(NA,NA)	RTEL1(1.271e-13,0.661),RTEL1-TNFRSF6B(NA,NA)	RTEL1(1.271e-13,0.661),RTEL1-TNFRSF6B(NA,NA)	NA	NA	NA	NA	NA	NA	No	ID=20-63693429-63693438-CCA,20-63693436-63693448-CAG,20-63693441-63693444-CCA,20-63693450-63693485-CCACCT,20-63693453-63693720-CCT,20-63693462-63693465-CCA,20-63693480-63693491-CCA,20-63693498-63693509-CCA,20-63693513-63693527-CCA,20-63693528-63693554-CCA,20-63693558-63693560-C,20-63693561-63693567-CCA,20-63693561-63693629-CCACCACCTCCACCTCCACCA,20-63693564-63693576-CCACCT,20-63693576-63693590-CCA,20-63693585-63693587-C,20-63693597-63693611-CCA,20-63693612-63693615-CCA,20-63693618-63693629-CCA,20-63693621-63693630-CCACCACCT,20-63693630-63693644-CCA,20-63693646-63693649-CAC,20-63693648-63693650-C,20-63693651-63693662-CCA,20-63693663-63693704-CCA,20-63693705-63693719-CCA,20-63693721-63693731-CAC,20-63693723-63693762-CCT,20-63693738-63693755-CCA,20-63693766-63693777-CAG;MOTIFS=CCT,CCACCACCT,CAG,C,CCACCT,CCACCACCTCCACCTCCACCA,CCA,CAC;STRUC=<VC146440>	HPRC,HGSVC	No	0.037	No	NA,NA	NA	NA
chr20:63693731	559321	INS	3699	0.7965	0.6791	3	RTEL1(1.271e-13,0.661),RTEL1-TNFRSF6B(NA,NA)	RTEL1(1.271e-13,0.661),RTEL1-TNFRSF6B(NA,NA)	RTEL1(1.271e-13,0.661),RTEL1-TNFRSF6B(NA,NA)	NA	NA	NA	NA	NA	NA	No	ID=20-63693429-63693438-CCA,20-63693436-63693448-CAG,20-63693441-63693444-CCA,20-63693450-63693485-CCACCT,20-63693453-63693720-CCT,20-63693462-63693465-CCA,20-63693480-63693491-CCA,20-63693498-63693509-CCA,20-63693513-63693527-CCA,20-63693528-63693554-CCA,20-63693558-63693560-C,20-63693561-63693567-CCA,20-63693561-63693629-CCACCACCTCCACCTCCACCA,20-63693564-63693576-CCACCT,20-63693576-63693590-CCA,20-63693585-63693587-C,20-63693597-63693611-CCA,20-63693612-63693615-CCA,20-63693618-63693629-CCA,20-63693621-63693630-CCACCACCT,20-63693630-63693644-CCA,20-63693646-63693649-CAC,20-63693648-63693650-C,20-63693651-63693662-CCA,20-63693663-63693704-CCA,20-63693705-63693719-CCA,20-63693721-63693731-CAC,20-63693723-63693762-CCT,20-63693738-63693755-CCA,20-63693766-63693777-CAG;MOTIFS=CCT,CCACCACCT,CAG,C,CCACCT,CCACCACCTCCACCTCCACCA,CCA,CAC;STRUC=<VC146440>	HPRC,HGSVC,1KG-ONT	No	0.037	No	NA,NA	NA	NA
chr20:63693731	559330	INS	4106	0.8549	0.5218	2	RTEL1(1.271e-13,0.661),RTEL1-TNFRSF6B(NA,NA)	RTEL1(1.271e-13,0.661),RTEL1-TNFRSF6B(NA,NA)	RTEL1(1.271e-13,0.661),RTEL1-TNFRSF6B(NA,NA)	NA	NA	NA	NA	NA	NA	No	ID=20-63693429-63693438-CCA,20-63693436-63693448-CAG,20-63693441-63693444-CCA,20-63693450-63693485-CCACCT,20-63693453-63693720-CCT,20-63693462-63693465-CCA,20-63693480-63693491-CCA,20-63693498-63693509-CCA,20-63693513-63693527-CCA,20-63693528-63693554-CCA,20-63693558-63693560-C,20-63693561-63693567-CCA,20-63693561-63693629-CCACCACCTCCACCTCCACCA,20-63693564-63693576-CCACCT,20-63693576-63693590-CCA,20-63693585-63693587-C,20-63693597-63693611-CCA,20-63693612-63693615-CCA,20-63693618-63693629-CCA,20-63693621-63693630-CCACCACCT,20-63693630-63693644-CCA,20-63693646-63693649-CAC,20-63693648-63693650-C,20-63693651-63693662-CCA,20-63693663-63693704-CCA,20-63693705-63693719-CCA,20-63693721-63693731-CAC,20-63693723-63693762-CCT,20-63693738-63693755-CCA,20-63693766-63693777-CAG;MOTIFS=CCT,CCACCACCT,CAG,C,CCACCT,CCACCACCTCCACCTCCACCA,CCA,CAC;STRUC=<VC146440>	HPRC,HGSVC,1KG-ONT	No	0.037	No	NA,NA	NA	NA
chr20:63693732	559354	INS	6593	0.8953	0.4671	1	RTEL1(1.271e-13,0.661),RTEL1-TNFRSF6B(NA,NA)	RTEL1(1.271e-13,0.661),RTEL1-TNFRSF6B(NA,NA)	RTEL1(1.271e-13,0.661),RTEL1-TNFRSF6B(NA,NA)	NA	NA	NA	NA	NA	NA	No	ID=20-63693429-63693438-CCA,20-63693436-63693448-CAG,20-63693441-63693444-CCA,20-63693450-63693485-CCACCT,20-63693453-63693720-CCT,20-63693462-63693465-CCA,20-63693480-63693491-CCA,20-63693498-63693509-CCA,20-63693513-63693527-CCA,20-63693528-63693554-CCA,20-63693558-63693560-C,20-63693561-63693567-CCA,20-63693561-63693629-CCACCACCTCCACCTCCACCA,20-63693564-63693576-CCACCT,20-63693576-63693590-CCA,20-63693585-63693587-C,20-63693597-63693611-CCA,20-63693612-63693615-CCA,20-63693618-63693629-CCA,20-63693621-63693630-CCACCACCT,20-63693630-63693644-CCA,20-63693646-63693649-CAC,20-63693648-63693650-C,20-63693651-63693662-CCA,20-63693663-63693704-CCA,20-63693705-63693719-CCA,20-63693721-63693731-CAC,20-63693723-63693762-CCT,20-63693738-63693755-CCA,20-63693766-63693777-CAG;MOTIFS=CCT,CCACCACCT,CAG,C,CCACCT,CCACCACCTCCACCTCCACCA,CCA,CAC;STRUC=<VC146440>	HPRC,HGSVC,1KG-ONT	No	0.037	Yes	NA,NA	NA	NA
chr20:63693732	559351	INS	297	0.8551	0.5556	3	RTEL1(1.271e-13,0.661),RTEL1-TNFRSF6B(NA,NA)	RTEL1(1.271e-13,0.661),RTEL1-TNFRSF6B(NA,NA)	RTEL1(1.271e-13,0.661),RTEL1-TNFRSF6B(NA,NA)	NA	NA	NA	NA	NA	NA	No	ID=20-63693429-63693438-CCA,20-63693436-63693448-CAG,20-63693441-63693444-CCA,20-63693450-63693485-CCACCT,20-63693453-63693720-CCT,20-63693462-63693465-CCA,20-63693480-63693491-CCA,20-63693498-63693509-CCA,20-63693513-63693527-CCA,20-63693528-63693554-CCA,20-63693558-63693560-C,20-63693561-63693567-CCA,20-63693561-63693629-CCACCACCTCCACCTCCACCA,20-63693564-63693576-CCACCT,20-63693576-63693590-CCA,20-63693585-63693587-C,20-63693597-63693611-CCA,20-63693612-63693615-CCA,20-63693618-63693629-CCA,20-63693621-63693630-CCACCACCT,20-63693630-63693644-CCA,20-63693646-63693649-CAC,20-63693648-63693650-C,20-63693651-63693662-CCA,20-63693663-63693704-CCA,20-63693705-63693719-CCA,20-63693721-63693731-CAC,20-63693723-63693762-CCT,20-63693738-63693755-CCA,20-63693766-63693777-CAG;MOTIFS=CCT,CCACCACCT,CAG,C,CCACCT,CCACCACCTCCACCTCCACCA,CCA,CAC;STRUC=<VC146440>	HPRC,HGSVC,1KG-ONT	No	0.037	No	NA,NA	NA	NA
chr20:63693732	559355	INS	2900	0.9107	0.3528	2	RTEL1(1.271e-13,0.661),RTEL1-TNFRSF6B(NA,NA)	RTEL1(1.271e-13,0.661),RTEL1-TNFRSF6B(NA,NA)	RTEL1(1.271e-13,0.661),RTEL1-TNFRSF6B(NA,NA)	NA	NA	NA	NA	NA	NA	No	ID=20-63693429-63693438-CCA,20-63693436-63693448-CAG,20-63693441-63693444-CCA,20-63693450-63693485-CCACCT,20-63693453-63693720-CCT,20-63693462-63693465-CCA,20-63693480-63693491-CCA,20-63693498-63693509-CCA,20-63693513-63693527-CCA,20-63693528-63693554-CCA,20-63693558-63693560-C,20-63693561-63693567-CCA,20-63693561-63693629-CCACCACCTCCACCTCCACCA,20-63693564-63693576-CCACCT,20-63693576-63693590-CCA,20-63693585-63693587-C,20-63693597-63693611-CCA,20-63693612-63693615-CCA,20-63693618-63693629-CCA,20-63693621-63693630-CCACCACCT,20-63693630-63693644-CCA,20-63693646-63693649-CAC,20-63693648-63693650-C,20-63693651-63693662-CCA,20-63693663-63693704-CCA,20-63693705-63693719-CCA,20-63693721-63693731-CAC,20-63693723-63693762-CCT,20-63693738-63693755-CCA,20-63693766-63693777-CAG;MOTIFS=CCT,CCACCACCT,CAG,C,CCACCT,CCACCACCTCCACCTCCACCA,CCA,CAC;STRUC=<VC146440>	HPRC,HGSVC,1KG-ONT	No	0.037	No	NA,NA	NA	NA
chr20:63693732	559356	INS	1291	0.8689	0.4986	3	RTEL1(1.271e-13,0.661),RTEL1-TNFRSF6B(NA,NA)	RTEL1(1.271e-13,0.661),RTEL1-TNFRSF6B(NA,NA)	RTEL1(1.271e-13,0.661),RTEL1-TNFRSF6B(NA,NA)	NA	NA	NA	NA	NA	NA	No	ID=20-63693429-63693438-CCA,20-63693436-63693448-CAG,20-63693441-63693444-CCA,20-63693450-63693485-CCACCT,20-63693453-63693720-CCT,20-63693462-63693465-CCA,20-63693480-63693491-CCA,20-63693498-63693509-CCA,20-63693513-63693527-CCA,20-63693528-63693554-CCA,20-63693558-63693560-C,20-63693561-63693567-CCA,20-63693561-63693629-CCACCACCTCCACCTCCACCA,20-63693564-63693576-CCACCT,20-63693576-63693590-CCA,20-63693585-63693587-C,20-63693597-63693611-CCA,20-63693612-63693615-CCA,20-63693618-63693629-CCA,20-63693621-63693630-CCACCACCT,20-63693630-63693644-CCA,20-63693646-63693649-CAC,20-63693648-63693650-C,20-63693651-63693662-CCA,20-63693663-63693704-CCA,20-63693705-63693719-CCA,20-63693721-63693731-CAC,20-63693723-63693762-CCT,20-63693738-63693755-CCA,20-63693766-63693777-CAG;MOTIFS=CCT,CCACCACCT,CAG,C,CCACCT,CCACCACCTCCACCTCCACCA,CCA,CAC;STRUC=<VC146440>	HPRC,HGSVC,1KG-ONT	No	0.037	No	NA,NA	NA	NA
chr20:63693732	559357	INS	5353	0.9721	0.1324	1	RTEL1(1.271e-13,0.661),RTEL1-TNFRSF6B(NA,NA)	RTEL1(1.271e-13,0.661),RTEL1-TNFRSF6B(NA,NA)	RTEL1(1.271e-13,0.661),RTEL1-TNFRSF6B(NA,NA)	NA	NA	NA	NA	NA	NA	No	ID=20-63693429-63693438-CCA,20-63693436-63693448-CAG,20-63693441-63693444-CCA,20-63693450-63693485-CCACCT,20-63693453-63693720-CCT,20-63693462-63693465-CCA,20-63693480-63693491-CCA,20-63693498-63693509-CCA,20-63693513-63693527-CCA,20-63693528-63693554-CCA,20-63693558-63693560-C,20-63693561-63693567-CCA,20-63693561-63693629-CCACCACCTCCACCTCCACCA,20-63693564-63693576-CCACCT,20-63693576-63693590-CCA,20-63693585-63693587-C,20-63693597-63693611-CCA,20-63693612-63693615-CCA,20-63693618-63693629-CCA,20-63693621-63693630-CCACCACCT,20-63693630-63693644-CCA,20-63693646-63693649-CAC,20-63693648-63693650-C,20-63693651-63693662-CCA,20-63693663-63693704-CCA,20-63693705-63693719-CCA,20-63693721-63693731-CAC,20-63693723-63693762-CCT,20-63693738-63693755-CCA,20-63693766-63693777-CAG;MOTIFS=CCT,CCACCACCT,CAG,C,CCACCT,CCACCACCTCCACCTCCACCA,CCA,CAC;STRUC=<VC146440>	HPRC,HGSVC,1KG-ONT	No	0.037	No	NA,NA	NA	NA
chr20:63693732	559359	INS	5944	0.8364	0.6709	1	RTEL1(1.271e-13,0.661),RTEL1-TNFRSF6B(NA,NA)	RTEL1(1.271e-13,0.661),RTEL1-TNFRSF6B(NA,NA)	RTEL1(1.271e-13,0.661),RTEL1-TNFRSF6B(NA,NA)	NA	NA	NA	NA	NA	NA	No	ID=20-63693429-63693438-CCA,20-63693436-63693448-CAG,20-63693441-63693444-CCA,20-63693450-63693485-CCACCT,20-63693453-63693720-CCT,20-63693462-63693465-CCA,20-63693480-63693491-CCA,20-63693498-63693509-CCA,20-63693513-63693527-CCA,20-63693528-63693554-CCA,20-63693558-63693560-C,20-63693561-63693567-CCA,20-63693561-63693629-CCACCACCTCCACCTCCACCA,20-63693564-63693576-CCACCT,20-63693576-63693590-CCA,20-63693585-63693587-C,20-63693597-63693611-CCA,20-63693612-63693615-CCA,20-63693618-63693629-CCA,20-63693621-63693630-CCACCACCT,20-63693630-63693644-CCA,20-63693646-63693649-CAC,20-63693648-63693650-C,20-63693651-63693662-CCA,20-63693663-63693704-CCA,20-63693705-63693719-CCA,20-63693721-63693731-CAC,20-63693723-63693762-CCT,20-63693738-63693755-CCA,20-63693766-63693777-CAG;MOTIFS=CCT,CCACCACCT,CAG,C,CCACCT,CCACCACCTCCACCTCCACCA,CCA,CAC;STRUC=<VC146440>	HPRC,HGSVC,1KG-ONT	No	0.037	No	NA,NA	NA	NA
chr20:63693732	559360	INS	3753	0.8132	0.696	3	RTEL1(1.271e-13,0.661),RTEL1-TNFRSF6B(NA,NA)	RTEL1(1.271e-13,0.661),RTEL1-TNFRSF6B(NA,NA)	RTEL1(1.271e-13,0.661),RTEL1-TNFRSF6B(NA,NA)	NA	NA	NA	NA	NA	NA	No	ID=20-63693429-63693438-CCA,20-63693436-63693448-CAG,20-63693441-63693444-CCA,20-63693450-63693485-CCACCT,20-63693453-63693720-CCT,20-63693462-63693465-CCA,20-63693480-63693491-CCA,20-63693498-63693509-CCA,20-63693513-63693527-CCA,20-63693528-63693554-CCA,20-63693558-63693560-C,20-63693561-63693567-CCA,20-63693561-63693629-CCACCACCTCCACCTCCACCA,20-63693564-63693576-CCACCT,20-63693576-63693590-CCA,20-63693585-63693587-C,20-63693597-63693611-CCA,20-63693612-63693615-CCA,20-63693618-63693629-CCA,20-63693621-63693630-CCACCACCT,20-63693630-63693644-CCA,20-63693646-63693649-CAC,20-63693648-63693650-C,20-63693651-63693662-CCA,20-63693663-63693704-CCA,20-63693705-63693719-CCA,20-63693721-63693731-CAC,20-63693723-63693762-CCT,20-63693738-63693755-CCA,20-63693766-63693777-CAG;MOTIFS=CCT,CCACCACCT,CAG,C,CCACCT,CCACCACCTCCACCTCCACCA,CCA,CAC;STRUC=<VC146440>	HPRC,HGSVC,1KG-ONT	No	0.037	Yes	NA,NA	NA	NA
chr20:63693732	559361	INS	4062	0.9222	0.3108	1	RTEL1(1.271e-13,0.661),RTEL1-TNFRSF6B(NA,NA)	RTEL1(1.271e-13,0.661),RTEL1-TNFRSF6B(NA,NA)	RTEL1(1.271e-13,0.661),RTEL1-TNFRSF6B(NA,NA)	NA	NA	NA	NA	NA	NA	No	ID=20-63693429-63693438-CCA,20-63693436-63693448-CAG,20-63693441-63693444-CCA,20-63693450-63693485-CCACCT,20-63693453-63693720-CCT,20-63693462-63693465-CCA,20-63693480-63693491-CCA,20-63693498-63693509-CCA,20-63693513-63693527-CCA,20-63693528-63693554-CCA,20-63693558-63693560-C,20-63693561-63693567-CCA,20-63693561-63693629-CCACCACCTCCACCTCCACCA,20-63693564-63693576-CCACCT,20-63693576-63693590-CCA,20-63693585-63693587-C,20-63693597-63693611-CCA,20-63693612-63693615-CCA,20-63693618-63693629-CCA,20-63693621-63693630-CCACCACCT,20-63693630-63693644-CCA,20-63693646-63693649-CAC,20-63693648-63693650-C,20-63693651-63693662-CCA,20-63693663-63693704-CCA,20-63693705-63693719-CCA,20-63693721-63693731-CAC,20-63693723-63693762-CCT,20-63693738-63693755-CCA,20-63693766-63693777-CAG;MOTIFS=CCT,CCACCACCT,CAG,C,CCACCT,CCACCACCTCCACCTCCACCA,CCA,CAC;STRUC=<VC146440>	HPRC,HGSVC,1KG-ONT	No	0.037	No	NA,NA	NA	NA
chr20:63693732	559362	INS	4379	0.8206	0.6783	2	RTEL1(1.271e-13,0.661),RTEL1-TNFRSF6B(NA,NA)	RTEL1(1.271e-13,0.661),RTEL1-TNFRSF6B(NA,NA)	RTEL1(1.271e-13,0.661),RTEL1-TNFRSF6B(NA,NA)	NA	NA	NA	NA	NA	NA	No	ID=20-63693429-63693438-CCA,20-63693436-63693448-CAG,20-63693441-63693444-CCA,20-63693450-63693485-CCACCT,20-63693453-63693720-CCT,20-63693462-63693465-CCA,20-63693480-63693491-CCA,20-63693498-63693509-CCA,20-63693513-63693527-CCA,20-63693528-63693554-CCA,20-63693558-63693560-C,20-63693561-63693567-CCA,20-63693561-63693629-CCACCACCTCCACCTCCACCA,20-63693564-63693576-CCACCT,20-63693576-63693590-CCA,20-63693585-63693587-C,20-63693597-63693611-CCA,20-63693612-63693615-CCA,20-63693618-63693629-CCA,20-63693621-63693630-CCACCACCT,20-63693630-63693644-CCA,20-63693646-63693649-CAC,20-63693648-63693650-C,20-63693651-63693662-CCA,20-63693663-63693704-CCA,20-63693705-63693719-CCA,20-63693721-63693731-CAC,20-63693723-63693762-CCT,20-63693738-63693755-CCA,20-63693766-63693777-CAG;MOTIFS=CCT,CCACCACCT,CAG,C,CCACCT,CCACCACCTCCACCTCCACCA,CCA,CAC;STRUC=<VC146440>	HPRC,HGSVC,1KG-ONT	No	0.037	No	NA,NA	NA	NA
chr20:63693732	559363	INS	7458	0.8772	0.4453	1	RTEL1(1.271e-13,0.661),RTEL1-TNFRSF6B(NA,NA)	RTEL1(1.271e-13,0.661),RTEL1-TNFRSF6B(NA,NA)	RTEL1(1.271e-13,0.661),RTEL1-TNFRSF6B(NA,NA)	NA	NA	NA	NA	NA	NA	No	ID=20-63693429-63693438-CCA,20-63693436-63693448-CAG,20-63693441-63693444-CCA,20-63693450-63693485-CCACCT,20-63693453-63693720-CCT,20-63693462-63693465-CCA,20-63693480-63693491-CCA,20-63693498-63693509-CCA,20-63693513-63693527-CCA,20-63693528-63693554-CCA,20-63693558-63693560-C,20-63693561-63693567-CCA,20-63693561-63693629-CCACCACCTCCACCTCCACCA,20-63693564-63693576-CCACCT,20-63693576-63693590-CCA,20-63693585-63693587-C,20-63693597-63693611-CCA,20-63693612-63693615-CCA,20-63693618-63693629-CCA,20-63693621-63693630-CCACCACCT,20-63693630-63693644-CCA,20-63693646-63693649-CAC,20-63693648-63693650-C,20-63693651-63693662-CCA,20-63693663-63693704-CCA,20-63693705-63693719-CCA,20-63693721-63693731-CAC,20-63693723-63693762-CCT,20-63693738-63693755-CCA,20-63693766-63693777-CAG;MOTIFS=CCT,CCACCACCT,CAG,C,CCACCT,CCACCACCTCCACCTCCACCA,CCA,CAC;STRUC=<VC146440>	HPRC,HGSVC,1KG-ONT	No	0.037	No	NA,NA	NA	NA
chr20:63693732	559364	INS	4586	0.8464	0.5629	1	RTEL1(1.271e-13,0.661),RTEL1-TNFRSF6B(NA,NA)	RTEL1(1.271e-13,0.661),RTEL1-TNFRSF6B(NA,NA)	RTEL1(1.271e-13,0.661),RTEL1-TNFRSF6B(NA,NA)	NA	NA	NA	NA	NA	NA	No	ID=20-63693429-63693438-CCA,20-63693436-63693448-CAG,20-63693441-63693444-CCA,20-63693450-63693485-CCACCT,20-63693453-63693720-CCT,20-63693462-63693465-CCA,20-63693480-63693491-CCA,20-63693498-63693509-CCA,20-63693513-63693527-CCA,20-63693528-63693554-CCA,20-63693558-63693560-C,20-63693561-63693567-CCA,20-63693561-63693629-CCACCACCTCCACCTCCACCA,20-63693564-63693576-CCACCT,20-63693576-63693590-CCA,20-63693585-63693587-C,20-63693597-63693611-CCA,20-63693612-63693615-CCA,20-63693618-63693629-CCA,20-63693621-63693630-CCACCACCT,20-63693630-63693644-CCA,20-63693646-63693649-CAC,20-63693648-63693650-C,20-63693651-63693662-CCA,20-63693663-63693704-CCA,20-63693705-63693719-CCA,20-63693721-63693731-CAC,20-63693723-63693762-CCT,20-63693738-63693755-CCA,20-63693766-63693777-CAG;MOTIFS=CCT,CCACCACCT,CAG,C,CCACCT,CCACCACCTCCACCTCCACCA,CCA,CAC;STRUC=<VC146440>	HPRC,HGSVC,1KG-ONT	No	0.037	No	NA,NA	NA	NA
chr20:63693732	559365	INS	5221	0.8987	0.3811	2	RTEL1(1.271e-13,0.661),RTEL1-TNFRSF6B(NA,NA)	RTEL1(1.271e-13,0.661),RTEL1-TNFRSF6B(NA,NA)	RTEL1(1.271e-13,0.661),RTEL1-TNFRSF6B(NA,NA)	NA	NA	NA	NA	NA	NA	No	ID=20-63693429-63693438-CCA,20-63693436-63693448-CAG,20-63693441-63693444-CCA,20-63693450-63693485-CCACCT,20-63693453-63693720-CCT,20-63693462-63693465-CCA,20-63693480-63693491-CCA,20-63693498-63693509-CCA,20-63693513-63693527-CCA,20-63693528-63693554-CCA,20-63693558-63693560-C,20-63693561-63693567-CCA,20-63693561-63693629-CCACCACCTCCACCTCCACCA,20-63693564-63693576-CCACCT,20-63693576-63693590-CCA,20-63693585-63693587-C,20-63693597-63693611-CCA,20-63693612-63693615-CCA,20-63693618-63693629-CCA,20-63693621-63693630-CCACCACCT,20-63693630-63693644-CCA,20-63693646-63693649-CAC,20-63693648-63693650-C,20-63693651-63693662-CCA,20-63693663-63693704-CCA,20-63693705-63693719-CCA,20-63693721-63693731-CAC,20-63693723-63693762-CCT,20-63693738-63693755-CCA,20-63693766-63693777-CAG;MOTIFS=CCT,CCACCACCT,CAG,C,CCACCT,CCACCACCTCCACCTCCACCA,CCA,CAC;STRUC=<VC146440>	HPRC,HGSVC,1KG-ONT	No	0.037	Yes	NA,NA	NA	NA
chr20:63693732	559353	INS	3348	0.87	0.4653	2	RTEL1(1.271e-13,0.661),RTEL1-TNFRSF6B(NA,NA)	RTEL1(1.271e-13,0.661),RTEL1-TNFRSF6B(NA,NA)	RTEL1(1.271e-13,0.661),RTEL1-TNFRSF6B(NA,NA)	NA	NA	NA	NA	NA	NA	No	ID=20-63693429-63693438-CCA,20-63693436-63693448-CAG,20-63693441-63693444-CCA,20-63693450-63693485-CCACCT,20-63693453-63693720-CCT,20-63693462-63693465-CCA,20-63693480-63693491-CCA,20-63693498-63693509-CCA,20-63693513-63693527-CCA,20-63693528-63693554-CCA,20-63693558-63693560-C,20-63693561-63693567-CCA,20-63693561-63693629-CCACCACCTCCACCTCCACCA,20-63693564-63693576-CCACCT,20-63693576-63693590-CCA,20-63693585-63693587-C,20-63693597-63693611-CCA,20-63693612-63693615-CCA,20-63693618-63693629-CCA,20-63693621-63693630-CCACCACCT,20-63693630-63693644-CCA,20-63693646-63693649-CAC,20-63693648-63693650-C,20-63693651-63693662-CCA,20-63693663-63693704-CCA,20-63693705-63693719-CCA,20-63693721-63693731-CAC,20-63693723-63693762-CCT,20-63693738-63693755-CCA,20-63693766-63693777-CAG;MOTIFS=CCT,CCACCACCT,CAG,C,CCACCT,CCACCACCTCCACCTCCACCA,CCA,CAC;STRUC=<VC146440>	HPRC,HGSVC,1KG-ONT	No	0.037	Yes	NA,NA	NA	NA
chr20:63693732	559352	INS	6803	0.9586	0.1668	2	RTEL1(1.271e-13,0.661),RTEL1-TNFRSF6B(NA,NA)	RTEL1(1.271e-13,0.661),RTEL1-TNFRSF6B(NA,NA)	RTEL1(1.271e-13,0.661),RTEL1-TNFRSF6B(NA,NA)	NA	NA	NA	NA	NA	NA	No	ID=20-63693429-63693438-CCA,20-63693436-63693448-CAG,20-63693441-63693444-CCA,20-63693450-63693485-CCACCT,20-63693453-63693720-CCT,20-63693462-63693465-CCA,20-63693480-63693491-CCA,20-63693498-63693509-CCA,20-63693513-63693527-CCA,20-63693528-63693554-CCA,20-63693558-63693560-C,20-63693561-63693567-CCA,20-63693561-63693629-CCACCACCTCCACCTCCACCA,20-63693564-63693576-CCACCT,20-63693576-63693590-CCA,20-63693585-63693587-C,20-63693597-63693611-CCA,20-63693612-63693615-CCA,20-63693618-63693629-CCA,20-63693621-63693630-CCACCACCT,20-63693630-63693644-CCA,20-63693646-63693649-CAC,20-63693648-63693650-C,20-63693651-63693662-CCA,20-63693663-63693704-CCA,20-63693705-63693719-CCA,20-63693721-63693731-CAC,20-63693723-63693762-CCT,20-63693738-63693755-CCA,20-63693766-63693777-CAG;MOTIFS=CCT,CCACCACCT,CAG,C,CCACCT,CCACCACCTCCACCTCCACCA,CCA,CAC;STRUC=<VC146440>	HPRC,HGSVC,1KG-ONT	No	0.037	Yes	NA,NA	NA	NA
chr20:63693732	559350	INS	474	0.8105	0.6696	6	RTEL1(1.271e-13,0.661),RTEL1-TNFRSF6B(NA,NA)	RTEL1(1.271e-13,0.661),RTEL1-TNFRSF6B(NA,NA)	RTEL1(1.271e-13,0.661),RTEL1-TNFRSF6B(NA,NA)	NA	NA	NA	NA	NA	NA	No	ID=20-63693429-63693438-CCA,20-63693436-63693448-CAG,20-63693441-63693444-CCA,20-63693450-63693485-CCACCT,20-63693453-63693720-CCT,20-63693462-63693465-CCA,20-63693480-63693491-CCA,20-63693498-63693509-CCA,20-63693513-63693527-CCA,20-63693528-63693554-CCA,20-63693558-63693560-C,20-63693561-63693567-CCA,20-63693561-63693629-CCACCACCTCCACCTCCACCA,20-63693564-63693576-CCACCT,20-63693576-63693590-CCA,20-63693585-63693587-C,20-63693597-63693611-CCA,20-63693612-63693615-CCA,20-63693618-63693629-CCA,20-63693621-63693630-CCACCACCT,20-63693630-63693644-CCA,20-63693646-63693649-CAC,20-63693648-63693650-C,20-63693651-63693662-CCA,20-63693663-63693704-CCA,20-63693705-63693719-CCA,20-63693721-63693731-CAC,20-63693723-63693762-CCT,20-63693738-63693755-CCA,20-63693766-63693777-CAG;MOTIFS=CCT,CCACCACCT,CAG,C,CCACCT,CCACCACCTCCACCTCCACCA,CCA,CAC;STRUC=<VC146440>	HPRC,HGSVC,1KG-ONT	No	0.037	No	NA,NA	NA	NA
chr20:63693732	559349	INS	2223	0.8802	0.446	3	RTEL1(1.271e-13,0.661),RTEL1-TNFRSF6B(NA,NA)	RTEL1(1.271e-13,0.661),RTEL1-TNFRSF6B(NA,NA)	RTEL1(1.271e-13,0.661),RTEL1-TNFRSF6B(NA,NA)	NA	NA	NA	NA	NA	NA	No	ID=20-63693429-63693438-CCA,20-63693436-63693448-CAG,20-63693441-63693444-CCA,20-63693450-63693485-CCACCT,20-63693453-63693720-CCT,20-63693462-63693465-CCA,20-63693480-63693491-CCA,20-63693498-63693509-CCA,20-63693513-63693527-CCA,20-63693528-63693554-CCA,20-63693558-63693560-C,20-63693561-63693567-CCA,20-63693561-63693629-CCACCACCTCCACCTCCACCA,20-63693564-63693576-CCACCT,20-63693576-63693590-CCA,20-63693585-63693587-C,20-63693597-63693611-CCA,20-63693612-63693615-CCA,20-63693618-63693629-CCA,20-63693621-63693630-CCACCACCT,20-63693630-63693644-CCA,20-63693646-63693649-CAC,20-63693648-63693650-C,20-63693651-63693662-CCA,20-63693663-63693704-CCA,20-63693705-63693719-CCA,20-63693721-63693731-CAC,20-63693723-63693762-CCT,20-63693738-63693755-CCA,20-63693766-63693777-CAG;MOTIFS=CCT,CCACCACCT,CAG,C,CCACCT,CCACCACCTCCACCTCCACCA,CCA,CAC;STRUC=<VC146440>	HPRC,HGSVC	No	0.037	Yes	NA,NA	NA	NA
chr20:63693732	559348	INS	5613	0.8885	0.4208	4	RTEL1(1.271e-13,0.661),RTEL1-TNFRSF6B(NA,NA)	RTEL1(1.271e-13,0.661),RTEL1-TNFRSF6B(NA,NA)	RTEL1(1.271e-13,0.661),RTEL1-TNFRSF6B(NA,NA)	NA	NA	NA	NA	NA	NA	No	ID=20-63693429-63693438-CCA,20-63693436-63693448-CAG,20-63693441-63693444-CCA,20-63693450-63693485-CCACCT,20-63693453-63693720-CCT,20-63693462-63693465-CCA,20-63693480-63693491-CCA,20-63693498-63693509-CCA,20-63693513-63693527-CCA,20-63693528-63693554-CCA,20-63693558-63693560-C,20-63693561-63693567-CCA,20-63693561-63693629-CCACCACCTCCACCTCCACCA,20-63693564-63693576-CCACCT,20-63693576-63693590-CCA,20-63693585-63693587-C,20-63693597-63693611-CCA,20-63693612-63693615-CCA,20-63693618-63693629-CCA,20-63693621-63693630-CCACCACCT,20-63693630-63693644-CCA,20-63693646-63693649-CAC,20-63693648-63693650-C,20-63693651-63693662-CCA,20-63693663-63693704-CCA,20-63693705-63693719-CCA,20-63693721-63693731-CAC,20-63693723-63693762-CCT,20-63693738-63693755-CCA,20-63693766-63693777-CAG;MOTIFS=CCT,CCACCACCT,CAG,C,CCACCT,CCACCACCTCCACCTCCACCA,CCA,CAC;STRUC=<VC146440>	HPRC,HGSVC,1KG-ONT	No	0.037	Yes	NA,NA	NA	NA
chr20:63693732	559347	INS	2196	0.9451	0.2191	3	RTEL1(1.271e-13,0.661),RTEL1-TNFRSF6B(NA,NA)	RTEL1(1.271e-13,0.661),RTEL1-TNFRSF6B(NA,NA)	RTEL1(1.271e-13,0.661),RTEL1-TNFRSF6B(NA,NA)	NA	NA	NA	NA	NA	NA	No	ID=20-63693429-63693438-CCA,20-63693436-63693448-CAG,20-63693441-63693444-CCA,20-63693450-63693485-CCACCT,20-63693453-63693720-CCT,20-63693462-63693465-CCA,20-63693480-63693491-CCA,20-63693498-63693509-CCA,20-63693513-63693527-CCA,20-63693528-63693554-CCA,20-63693558-63693560-C,20-63693561-63693567-CCA,20-63693561-63693629-CCACCACCTCCACCTCCACCA,20-63693564-63693576-CCACCT,20-63693576-63693590-CCA,20-63693585-63693587-C,20-63693597-63693611-CCA,20-63693612-63693615-CCA,20-63693618-63693629-CCA,20-63693621-63693630-CCACCACCT,20-63693630-63693644-CCA,20-63693646-63693649-CAC,20-63693648-63693650-C,20-63693651-63693662-CCA,20-63693663-63693704-CCA,20-63693705-63693719-CCA,20-63693721-63693731-CAC,20-63693723-63693762-CCT,20-63693738-63693755-CCA,20-63693766-63693777-CAG;MOTIFS=CCT,CCACCACCT,CAG,C,CCACCT,CCACCACCTCCACCTCCACCA,CCA,CAC;STRUC=<VC146440>	HPRC,HGSVC	No	0.037	No	NA,NA	NA	NA
chr20:63693732	559346	INS	1275	0.8486	0.5565	3	RTEL1(1.271e-13,0.661),RTEL1-TNFRSF6B(NA,NA)	RTEL1(1.271e-13,0.661),RTEL1-TNFRSF6B(NA,NA)	RTEL1(1.271e-13,0.661),RTEL1-TNFRSF6B(NA,NA)	NA	NA	NA	NA	NA	NA	No	ID=20-63693429-63693438-CCA,20-63693436-63693448-CAG,20-63693441-63693444-CCA,20-63693450-63693485-CCACCT,20-63693453-63693720-CCT,20-63693462-63693465-CCA,20-63693480-63693491-CCA,20-63693498-63693509-CCA,20-63693513-63693527-CCA,20-63693528-63693554-CCA,20-63693558-63693560-C,20-63693561-63693567-CCA,20-63693561-63693629-CCACCACCTCCACCTCCACCA,20-63693564-63693576-CCACCT,20-63693576-63693590-CCA,20-63693585-63693587-C,20-63693597-63693611-CCA,20-63693612-63693615-CCA,20-63693618-63693629-CCA,20-63693621-63693630-CCACCACCT,20-63693630-63693644-CCA,20-63693646-63693649-CAC,20-63693648-63693650-C,20-63693651-63693662-CCA,20-63693663-63693704-CCA,20-63693705-63693719-CCA,20-63693721-63693731-CAC,20-63693723-63693762-CCT,20-63693738-63693755-CCA,20-63693766-63693777-CAG;MOTIFS=CCT,CCACCACCT,CAG,C,CCACCT,CCACCACCTCCACCTCCACCA,CCA,CAC;STRUC=<VC146440>	HPRC,HGSVC,1KG-ONT	No	0.037	Yes	NA,NA	NA	NA
chr20:63693732	559345	INS	3230	0.8649	0.5135	1	RTEL1(1.271e-13,0.661),RTEL1-TNFRSF6B(NA,NA)	RTEL1(1.271e-13,0.661),RTEL1-TNFRSF6B(NA,NA)	RTEL1(1.271e-13,0.661),RTEL1-TNFRSF6B(NA,NA)	NA	NA	NA	NA	NA	NA	No	ID=20-63693429-63693438-CCA,20-63693436-63693448-CAG,20-63693441-63693444-CCA,20-63693450-63693485-CCACCT,20-63693453-63693720-CCT,20-63693462-63693465-CCA,20-63693480-63693491-CCA,20-63693498-63693509-CCA,20-63693513-63693527-CCA,20-63693528-63693554-CCA,20-63693558-63693560-C,20-63693561-63693567-CCA,20-63693561-63693629-CCACCACCTCCACCTCCACCA,20-63693564-63693576-CCACCT,20-63693576-63693590-CCA,20-63693585-63693587-C,20-63693597-63693611-CCA,20-63693612-63693615-CCA,20-63693618-63693629-CCA,20-63693621-63693630-CCACCACCT,20-63693630-63693644-CCA,20-63693646-63693649-CAC,20-63693648-63693650-C,20-63693651-63693662-CCA,20-63693663-63693704-CCA,20-63693705-63693719-CCA,20-63693721-63693731-CAC,20-63693723-63693762-CCT,20-63693738-63693755-CCA,20-63693766-63693777-CAG;MOTIFS=CCT,CCACCACCT,CAG,C,CCACCT,CCACCACCTCCACCTCCACCA,CCA,CAC;STRUC=<VC146440>	HPRC,HGSVC,1KG-ONT	No	0.037	No	NA,NA	NA	NA
chr20:63693732	559344	INS	2553	0.9414	0.2442	2	RTEL1(1.271e-13,0.661),RTEL1-TNFRSF6B(NA,NA)	RTEL1(1.271e-13,0.661),RTEL1-TNFRSF6B(NA,NA)	RTEL1(1.271e-13,0.661),RTEL1-TNFRSF6B(NA,NA)	NA	NA	NA	NA	NA	NA	No	ID=20-63693429-63693438-CCA,20-63693436-63693448-CAG,20-63693441-63693444-CCA,20-63693450-63693485-CCACCT,20-63693453-63693720-CCT,20-63693462-63693465-CCA,20-63693480-63693491-CCA,20-63693498-63693509-CCA,20-63693513-63693527-CCA,20-63693528-63693554-CCA,20-63693558-63693560-C,20-63693561-63693567-CCA,20-63693561-63693629-CCACCACCTCCACCTCCACCA,20-63693564-63693576-CCACCT,20-63693576-63693590-CCA,20-63693585-63693587-C,20-63693597-63693611-CCA,20-63693612-63693615-CCA,20-63693618-63693629-CCA,20-63693621-63693630-CCACCACCT,20-63693630-63693644-CCA,20-63693646-63693649-CAC,20-63693648-63693650-C,20-63693651-63693662-CCA,20-63693663-63693704-CCA,20-63693705-63693719-CCA,20-63693721-63693731-CAC,20-63693723-63693762-CCT,20-63693738-63693755-CCA,20-63693766-63693777-CAG;MOTIFS=CCT,CCACCACCT,CAG,C,CCACCT,CCACCACCTCCACCTCCACCA,CCA,CAC;STRUC=<VC146440>	HPRC,HGSVC	No	0.037	No	NA,NA	NA	NA
chr20:63693732	559343	INS	1863	0.8434	0.5841	1	RTEL1(1.271e-13,0.661),RTEL1-TNFRSF6B(NA,NA)	RTEL1(1.271e-13,0.661),RTEL1-TNFRSF6B(NA,NA)	RTEL1(1.271e-13,0.661),RTEL1-TNFRSF6B(NA,NA)	NA	NA	NA	NA	NA	NA	No	ID=20-63693429-63693438-CCA,20-63693436-63693448-CAG,20-63693441-63693444-CCA,20-63693450-63693485-CCACCT,20-63693453-63693720-CCT,20-63693462-63693465-CCA,20-63693480-63693491-CCA,20-63693498-63693509-CCA,20-63693513-63693527-CCA,20-63693528-63693554-CCA,20-63693558-63693560-C,20-63693561-63693567-CCA,20-63693561-63693629-CCACCACCTCCACCTCCACCA,20-63693564-63693576-CCACCT,20-63693576-63693590-CCA,20-63693585-63693587-C,20-63693597-63693611-CCA,20-63693612-63693615-CCA,20-63693618-63693629-CCA,20-63693621-63693630-CCACCACCT,20-63693630-63693644-CCA,20-63693646-63693649-CAC,20-63693648-63693650-C,20-63693651-63693662-CCA,20-63693663-63693704-CCA,20-63693705-63693719-CCA,20-63693721-63693731-CAC,20-63693723-63693762-CCT,20-63693738-63693755-CCA,20-63693766-63693777-CAG;MOTIFS=CCT,CCACCACCT,CAG,C,CCACCT,CCACCACCTCCACCTCCACCA,CCA,CAC;STRUC=<VC146440>	HPRC,HGSVC	No	0.037	No	NA,NA	NA	NA
chr20:63693732	559342	INS	2700	0.9227	0.2796	1	RTEL1(1.271e-13,0.661),RTEL1-TNFRSF6B(NA,NA)	RTEL1(1.271e-13,0.661),RTEL1-TNFRSF6B(NA,NA)	RTEL1(1.271e-13,0.661),RTEL1-TNFRSF6B(NA,NA)	NA	NA	NA	NA	NA	NA	No	ID=20-63693429-63693438-CCA,20-63693436-63693448-CAG,20-63693441-63693444-CCA,20-63693450-63693485-CCACCT,20-63693453-63693720-CCT,20-63693462-63693465-CCA,20-63693480-63693491-CCA,20-63693498-63693509-CCA,20-63693513-63693527-CCA,20-63693528-63693554-CCA,20-63693558-63693560-C,20-63693561-63693567-CCA,20-63693561-63693629-CCACCACCTCCACCTCCACCA,20-63693564-63693576-CCACCT,20-63693576-63693590-CCA,20-63693585-63693587-C,20-63693597-63693611-CCA,20-63693612-63693615-CCA,20-63693618-63693629-CCA,20-63693621-63693630-CCACCACCT,20-63693630-63693644-CCA,20-63693646-63693649-CAC,20-63693648-63693650-C,20-63693651-63693662-CCA,20-63693663-63693704-CCA,20-63693705-63693719-CCA,20-63693721-63693731-CAC,20-63693723-63693762-CCT,20-63693738-63693755-CCA,20-63693766-63693777-CAG;MOTIFS=CCT,CCACCACCT,CAG,C,CCACCT,CCACCACCTCCACCTCCACCA,CCA,CAC;STRUC=<VC146440>	HPRC,HGSVC,1KG-ONT	No	0.037	No	NA,NA	NA	NA
chr20:63693732	559341	INS	2668	0.9296	0.277	1	RTEL1(1.271e-13,0.661),RTEL1-TNFRSF6B(NA,NA)	RTEL1(1.271e-13,0.661),RTEL1-TNFRSF6B(NA,NA)	RTEL1(1.271e-13,0.661),RTEL1-TNFRSF6B(NA,NA)	NA	NA	NA	NA	NA	NA	No	ID=20-63693429-63693438-CCA,20-63693436-63693448-CAG,20-63693441-63693444-CCA,20-63693450-63693485-CCACCT,20-63693453-63693720-CCT,20-63693462-63693465-CCA,20-63693480-63693491-CCA,20-63693498-63693509-CCA,20-63693513-63693527-CCA,20-63693528-63693554-CCA,20-63693558-63693560-C,20-63693561-63693567-CCA,20-63693561-63693629-CCACCACCTCCACCTCCACCA,20-63693564-63693576-CCACCT,20-63693576-63693590-CCA,20-63693585-63693587-C,20-63693597-63693611-CCA,20-63693612-63693615-CCA,20-63693618-63693629-CCA,20-63693621-63693630-CCACCACCT,20-63693630-63693644-CCA,20-63693646-63693649-CAC,20-63693648-63693650-C,20-63693651-63693662-CCA,20-63693663-63693704-CCA,20-63693705-63693719-CCA,20-63693721-63693731-CAC,20-63693723-63693762-CCT,20-63693738-63693755-CCA,20-63693766-63693777-CAG;MOTIFS=CCT,CCACCACCT,CAG,C,CCACCT,CCACCACCTCCACCTCCACCA,CCA,CAC;STRUC=<VC146440>	HPRC,HGSVC,1KG-ONT	No	0.037	No	NA,NA	NA	NA
chr20:63693733	559366	INS	4588	0.8138	0.6742	6	RTEL1(1.271e-13,0.661),RTEL1-TNFRSF6B(NA,NA)	RTEL1(1.271e-13,0.661),RTEL1-TNFRSF6B(NA,NA)	RTEL1(1.271e-13,0.661),RTEL1-TNFRSF6B(NA,NA)	NA	NA	NA	NA	NA	NA	No	ID=20-63693429-63693438-CCA,20-63693436-63693448-CAG,20-63693441-63693444-CCA,20-63693450-63693485-CCACCT,20-63693453-63693720-CCT,20-63693462-63693465-CCA,20-63693480-63693491-CCA,20-63693498-63693509-CCA,20-63693513-63693527-CCA,20-63693528-63693554-CCA,20-63693558-63693560-C,20-63693561-63693567-CCA,20-63693561-63693629-CCACCACCTCCACCTCCACCA,20-63693564-63693576-CCACCT,20-63693576-63693590-CCA,20-63693585-63693587-C,20-63693597-63693611-CCA,20-63693612-63693615-CCA,20-63693618-63693629-CCA,20-63693621-63693630-CCACCACCT,20-63693630-63693644-CCA,20-63693646-63693649-CAC,20-63693648-63693650-C,20-63693651-63693662-CCA,20-63693663-63693704-CCA,20-63693705-63693719-CCA,20-63693721-63693731-CAC,20-63693723-63693762-CCT,20-63693738-63693755-CCA,20-63693766-63693777-CAG;MOTIFS=CCT,CCACCACCT,CAG,C,CCACCT,CCACCACCTCCACCTCCACCA,CCA,CAC;STRUC=<VC146440>	HPRC,HGSVC,1KG-ONT	No	0.037	No	NA,NA	NA	NA
chr20:63693739	559367	INS	5478	0.8257	0.6167	3	RTEL1(1.271e-13,0.661),RTEL1-TNFRSF6B(NA,NA)	RTEL1(1.271e-13,0.661),RTEL1-TNFRSF6B(NA,NA)	RTEL1(1.271e-13,0.661),RTEL1-TNFRSF6B(NA,NA)	NA	NA	NA	NA	NA	NA	No	ID=20-63693429-63693438-CCA,20-63693436-63693448-CAG,20-63693441-63693444-CCA,20-63693450-63693485-CCACCT,20-63693453-63693720-CCT,20-63693462-63693465-CCA,20-63693480-63693491-CCA,20-63693498-63693509-CCA,20-63693513-63693527-CCA,20-63693528-63693554-CCA,20-63693558-63693560-C,20-63693561-63693567-CCA,20-63693561-63693629-CCACCACCTCCACCTCCACCA,20-63693564-63693576-CCACCT,20-63693576-63693590-CCA,20-63693585-63693587-C,20-63693597-63693611-CCA,20-63693612-63693615-CCA,20-63693618-63693629-CCA,20-63693621-63693630-CCACCACCT,20-63693630-63693644-CCA,20-63693646-63693649-CAC,20-63693648-63693650-C,20-63693651-63693662-CCA,20-63693663-63693704-CCA,20-63693705-63693719-CCA,20-63693721-63693731-CAC,20-63693723-63693762-CCT,20-63693738-63693755-CCA,20-63693766-63693777-CAG;MOTIFS=CCT,CCACCACCT,CAG,C,CCACCT,CCACCACCTCCACCTCCACCA,CCA,CAC;STRUC=<VC146440>	HPRC,HGSVC,1KG-ONT	No	0.037	No	NA,NA	NA	NA
chr20:63693741	559368	INS	6513	0.922	0.2966	1	RTEL1(1.271e-13,0.661),RTEL1-TNFRSF6B(NA,NA)	RTEL1(1.271e-13,0.661),RTEL1-TNFRSF6B(NA,NA)	RTEL1(1.271e-13,0.661),RTEL1-TNFRSF6B(NA,NA)	NA	NA	NA	NA	NA	NA	No	ID=20-63693429-63693438-CCA,20-63693436-63693448-CAG,20-63693441-63693444-CCA,20-63693450-63693485-CCACCT,20-63693453-63693720-CCT,20-63693462-63693465-CCA,20-63693480-63693491-CCA,20-63693498-63693509-CCA,20-63693513-63693527-CCA,20-63693528-63693554-CCA,20-63693558-63693560-C,20-63693561-63693567-CCA,20-63693561-63693629-CCACCACCTCCACCTCCACCA,20-63693564-63693576-CCACCT,20-63693576-63693590-CCA,20-63693585-63693587-C,20-63693597-63693611-CCA,20-63693612-63693615-CCA,20-63693618-63693629-CCA,20-63693621-63693630-CCACCACCT,20-63693630-63693644-CCA,20-63693646-63693649-CAC,20-63693648-63693650-C,20-63693651-63693662-CCA,20-63693663-63693704-CCA,20-63693705-63693719-CCA,20-63693721-63693731-CAC,20-63693723-63693762-CCT,20-63693738-63693755-CCA,20-63693766-63693777-CAG;MOTIFS=CCT,CCACCACCT,CAG,C,CCACCT,CCACCACCTCCACCTCCACCA,CCA,CAC;STRUC=<VC146440>	HPRC,HGSVC,1KG-ONT	No	0.037	No	NA,NA	NA	NA
chr20:63693747	559369	INS	6901	0.9757	0.1547	1	RTEL1(1.271e-13,0.661),RTEL1-TNFRSF6B(NA,NA)	RTEL1(1.271e-13,0.661),RTEL1-TNFRSF6B(NA,NA)	RTEL1(1.271e-13,0.661),RTEL1-TNFRSF6B(NA,NA)	NA	NA	NA	NA	NA	NA	No	ID=20-63693429-63693438-CCA,20-63693436-63693448-CAG,20-63693441-63693444-CCA,20-63693450-63693485-CCACCT,20-63693453-63693720-CCT,20-63693462-63693465-CCA,20-63693480-63693491-CCA,20-63693498-63693509-CCA,20-63693513-63693527-CCA,20-63693528-63693554-CCA,20-63693558-63693560-C,20-63693561-63693567-CCA,20-63693561-63693629-CCACCACCTCCACCTCCACCA,20-63693564-63693576-CCACCT,20-63693576-63693590-CCA,20-63693585-63693587-C,20-63693597-63693611-CCA,20-63693612-63693615-CCA,20-63693618-63693629-CCA,20-63693621-63693630-CCACCACCT,20-63693630-63693644-CCA,20-63693646-63693649-CAC,20-63693648-63693650-C,20-63693651-63693662-CCA,20-63693663-63693704-CCA,20-63693705-63693719-CCA,20-63693721-63693731-CAC,20-63693723-63693762-CCT,20-63693738-63693755-CCA,20-63693766-63693777-CAG;MOTIFS=CCT,CCACCACCT,CAG,C,CCACCT,CCACCACCTCCACCTCCACCA,CCA,CAC;STRUC=<VC146440>	HPRC,HGSVC,1KG-ONT	No	0.046	No	NA,NA	NA	NA
chr20:63694015	559371	INS	8262	0.8178	0.6821	1	RTEL1(1.271e-13,0.661),RTEL1-TNFRSF6B(NA,NA)	RTEL1(1.271e-13,0.661),RTEL1-TNFRSF6B(NA,NA)	RTEL1(1.271e-13,0.661),RTEL1-TNFRSF6B(NA,NA)	NA	NA	NA	NA	NA	NA	No	NA	HPRC,HGSVC,1KG-ONT	No	0.162	Yes	NA,NA	NA	NA
chr20:63723394	559373	DEL	56	0.9011	0.3549	21	ZGPAT(7.0175e-12,1.101)	NA	NA	NA	NA	NA	NA	NA	NA	No	ID=20-63723282-63723443-AGCTCCATCCTCCCTTCTCCTATGACAC,20-63723447-63723620-CATAGCTCCATCCTCCCTTCTCCTCTGA;MOTIFS=AGCTCCATCCTCCCTTCTCCTATGACAC,CATAGCTCCATCCTCCCTTCTCCTCTGA;STRUC=<VC146445>	HPRC,HGSVC	No	4.553	Yes	NA,NA	NA	NA
chr20:63723394	559374	DEL	84	0.9678	0.1226	968	ZGPAT(7.0175e-12,1.101)	NA	NA	NA	NA	NA	NA	NA	NA	No	ID=20-63723282-63723443-AGCTCCATCCTCCCTTCTCCTATGACAC,20-63723447-63723620-CATAGCTCCATCCTCCCTTCTCCTCTGA;MOTIFS=AGCTCCATCCTCCCTTCTCCTATGACAC,CATAGCTCCATCCTCCCTTCTCCTCTGA;STRUC=<VC146445>	HPRC,HGSVC,1KG-ONT	No	4.553	Yes	NA,NA	NA	NA
chr20:63731406	559375	INS	51	0.8747	0.4699	8	ZGPAT(7.0175e-12,1.101)	NA	NA	NA	NA	NA	NA	NA	enhancer	No	ID=20-63731346-63731356-TG,20-63731402-63731412-GT,20-63731508-63731519-GT,20-63731612-63731623-GT,20-63731705-63731715-TG;MOTIFS=TG,GT;STRUC=<VC146452>	HPRC	No	0.172	Yes	NA,NA	NA	NA
chr20:63731457	559376	DEL	104	0.9424	0.2373	146	ZGPAT(7.0175e-12,1.101)	NA	NA	NA	NA	NA	NA	NA	enhancer	No	ID=20-63731346-63731356-TG,20-63731402-63731412-GT,20-63731508-63731519-GT,20-63731612-63731623-GT,20-63731705-63731715-TG;MOTIFS=TG,GT;STRUC=<VC146452>	HPRC,HGSVC,1KG-ONT	Yes	1.055	Yes	NA,NA	NA	NA
chr20:63747312	559377	DEL	155	0.8448	0.5892	1	ZBTB46(0.99987,0.379)	NA	NA	NA	NA	NA	NA	NA	NA	No	ID=20-63747381-63747389-G,20-63747457-63747465-G,20-63747536-63747544-G;MOTIFS=G;STRUC=<VC146457>	HGSVC	Yes	0.388	No	NA,NA	NA	NA
chr20:63747349	559379	INS	314	0.8916	0.3907	1	ZBTB46(0.99987,0.379)	NA	NA	NA	NA	NA	NA	NA	NA	No	ID=20-63747381-63747389-G,20-63747457-63747465-G,20-63747536-63747544-G;MOTIFS=G;STRUC=<VC146457>	HPRC,HGSVC,1KG-ONT	Yes	1.621	No	NA,NA	NA	NA
chr20:63747349	559380	INS	116	0.855	0.5328	7	ZBTB46(0.99987,0.379)	NA	NA	NA	NA	NA	NA	NA	NA	No	ID=20-63747381-63747389-G,20-63747457-63747465-G,20-63747536-63747544-G;MOTIFS=G;STRUC=<VC146457>	HPRC,HGSVC,1KG-ONT	Yes	1.621	No	NA,NA	NA	NA
chr20:63747349	559381	INS	192	0.9169	0.3066	2	ZBTB46(0.99987,0.379)	NA	NA	NA	NA	NA	NA	NA	NA	No	ID=20-63747381-63747389-G,20-63747457-63747465-G,20-63747536-63747544-G;MOTIFS=G;STRUC=<VC146457>	HPRC,HGSVC,1KG-ONT	Yes	1.621	Yes	NA,NA	NA	NA
chr20:63747349	559382	INS	117	0.8462	0.568	112	ZBTB46(0.99987,0.379)	NA	NA	NA	NA	NA	NA	NA	NA	No	ID=20-63747381-63747389-G,20-63747457-63747465-G,20-63747536-63747544-G;MOTIFS=G;STRUC=<VC146457>	HPRC,HGSVC,1KG-ONT	Yes	1.621	Yes	NA,NA	NA	NA
chr20:63747349	559383	INS	77	0.8498	0.6184	191	ZBTB46(0.99987,0.379)	NA	NA	NA	NA	NA	NA	NA	NA	No	ID=20-63747381-63747389-G,20-63747457-63747465-G,20-63747536-63747544-G;MOTIFS=G;STRUC=<VC146457>	HPRC,HGSVC,1KG-ONT	Yes	1.621	Yes	NA,NA	NA	NA
chr20:63747349	559384	DEL	76	0.8061	0.6753	16	ZBTB46(0.99987,0.379)	NA	NA	NA	NA	NA	NA	NA	NA	No	ID=20-63747381-63747389-G,20-63747457-63747465-G,20-63747536-63747544-G;MOTIFS=G;STRUC=<VC146457>	NA	Yes	0.114	Yes	NA,NA	NA	NA
chr20:63747349	559378	INS	194	0.8973	0.3961	75	ZBTB46(0.99987,0.379)	NA	NA	NA	NA	NA	NA	NA	NA	No	ID=20-63747381-63747389-G,20-63747457-63747465-G,20-63747536-63747544-G;MOTIFS=G;STRUC=<VC146457>	HPRC,HGSVC,1KG-ONT	Yes	1.621	Yes	NA,NA	NA	NA
chr20:63747351	559385	INS	124	0.883	0.425	26	ZBTB46(0.99987,0.379)	NA	NA	NA	NA	NA	NA	NA	NA	No	ID=20-63747381-63747389-G,20-63747457-63747465-G,20-63747536-63747544-G;MOTIFS=G;STRUC=<VC146457>	HPRC,HGSVC,1KG-ONT	Yes	1.621	Yes	NA,NA	NA	NA
chr20:63747381	559387	INS	229	0.8804	0.5037	7	ZBTB46(0.99987,0.379)	NA	NA	NA	NA	NA	NA	NA	NA	No	ID=20-63747381-63747389-G,20-63747457-63747465-G,20-63747536-63747544-G;MOTIFS=G;STRUC=<VC146457>	HPRC,HGSVC,1KG-ONT	Yes	1.621	Yes	NA,NA	NA	NA
chr20:63747381	559388	INS	123	0.8502	0.5912	3	ZBTB46(0.99987,0.379)	NA	NA	NA	NA	NA	NA	NA	NA	No	ID=20-63747381-63747389-G,20-63747457-63747465-G,20-63747536-63747544-G;MOTIFS=G;STRUC=<VC146457>	HPRC,HGSVC,1KG-ONT	Yes	1.621	No	NA,NA	NA	NA
chr20:63747381	559386	INS	80	0.8138	0.6854	7	ZBTB46(0.99987,0.379)	NA	NA	NA	NA	NA	NA	NA	NA	No	ID=20-63747381-63747389-G,20-63747457-63747465-G,20-63747536-63747544-G;MOTIFS=G;STRUC=<VC146457>	HPRC,HGSVC,1KG-ONT	Yes	1.621	Yes	NA,NA	NA	NA
chr20:63747382	559389	INS	156	0.8547	0.5724	14	ZBTB46(0.99987,0.379)	NA	NA	NA	NA	NA	NA	NA	NA	No	ID=20-63747381-63747389-G,20-63747457-63747465-G,20-63747536-63747544-G;MOTIFS=G;STRUC=<VC146457>	HPRC,HGSVC,1KG-ONT	Yes	1.621	Yes	NA,NA	NA	NA
chr20:63747407	559390	INS	114	0.8331	0.634	13	ZBTB46(0.99987,0.379)	NA	NA	NA	NA	NA	NA	NA	NA	No	ID=20-63747381-63747389-G,20-63747457-63747465-G,20-63747536-63747544-G;MOTIFS=G;STRUC=<VC146457>	HPRC,HGSVC,1KG-ONT	Yes	1.621	Yes	NA,NA	NA	NA
chr20:63747422	559391	INS	78	0.8096	0.6746	20	ZBTB46(0.99987,0.379)	NA	NA	NA	NA	NA	NA	NA	NA	No	ID=20-63747381-63747389-G,20-63747457-63747465-G,20-63747536-63747544-G;MOTIFS=G;STRUC=<VC146457>	HPRC,HGSVC,1KG-ONT	Yes	1.621	Yes	NA,NA	NA	NA
chr20:63747429	559392	DEL	81	0.902	0.3384	12	ZBTB46(0.99987,0.379)	NA	NA	NA	NA	NA	NA	NA	NA	No	ID=20-63747381-63747389-G,20-63747457-63747465-G,20-63747536-63747544-G;MOTIFS=G;STRUC=<VC146457>	NA	Yes	0.007	No	NA,NA	NA	NA
chr20:63747432	559393	INS	155	0.8479	0.5633	3	ZBTB46(0.99987,0.379)	NA	NA	NA	NA	NA	NA	NA	NA	No	ID=20-63747381-63747389-G,20-63747457-63747465-G,20-63747536-63747544-G;MOTIFS=G;STRUC=<VC146457>	HPRC,HGSVC,1KG-ONT	Yes	4.288	Yes	NA,NA	NA	NA
chr20:63747454	559394	INS	109	0.8556	0.5313	4	ZBTB46(0.99987,0.379)	NA	NA	NA	NA	NA	NA	NA	NA	No	ID=20-63747381-63747389-G,20-63747457-63747465-G,20-63747536-63747544-G;MOTIFS=G;STRUC=<VC146457>	HPRC,HGSVC,1KG-ONT	Yes	1.621	Yes	NA,NA	NA	NA
chr20:63747457	559395	INS	76	0.8289	0.6258	8	ZBTB46(0.99987,0.379)	NA	NA	NA	NA	NA	NA	NA	NA	No	ID=20-63747381-63747389-G,20-63747457-63747465-G,20-63747536-63747544-G;MOTIFS=G;STRUC=<VC146457>	HPRC,HGSVC,1KG-ONT	Yes	1.621	Yes	NA,NA	NA	NA
chr20:63747459	559396	INS	153	0.8279	0.6275	10	ZBTB46(0.99987,0.379)	NA	NA	NA	NA	NA	NA	NA	NA	No	ID=20-63747381-63747389-G,20-63747457-63747465-G,20-63747536-63747544-G;MOTIFS=G;STRUC=<VC146457>	HPRC,HGSVC,1KG-ONT	Yes	1.621	No	NA,NA	NA	NA
chr20:63747459	559397	INS	75	0.8612	0.5043	7	ZBTB46(0.99987,0.379)	NA	NA	NA	NA	NA	NA	NA	NA	No	ID=20-63747381-63747389-G,20-63747457-63747465-G,20-63747536-63747544-G;MOTIFS=G;STRUC=<VC146457>	HPRC,HGSVC,1KG-ONT	Yes	1.621	No	NA,NA	NA	NA
chr20:63747465	559398	INS	185	0.8488	0.5549	8	ZBTB46(0.99987,0.379)	NA	NA	NA	NA	NA	NA	NA	NA	No	ID=20-63747381-63747389-G,20-63747457-63747465-G,20-63747536-63747544-G;MOTIFS=G;STRUC=<VC146457>	HPRC,HGSVC,1KG-ONT	Yes	1.621	No	NA,NA	NA	NA
chr20:63747466	559399	INS	151	0.8034	0.682	4	ZBTB46(0.99987,0.379)	NA	NA	NA	NA	NA	NA	NA	NA	No	ID=20-63747381-63747389-G,20-63747457-63747465-G,20-63747536-63747544-G;MOTIFS=G;STRUC=<VC146457>	HPRC,HGSVC,1KG-ONT	Yes	1.621	No	NA,NA	NA	NA
chr20:63747466	559400	INS	110	0.8065	0.6685	5	ZBTB46(0.99987,0.379)	NA	NA	NA	NA	NA	NA	NA	NA	No	ID=20-63747381-63747389-G,20-63747457-63747465-G,20-63747536-63747544-G;MOTIFS=G;STRUC=<VC146457>	HPRC,HGSVC,1KG-ONT	Yes	1.621	No	NA,NA	NA	NA
chr20:63747466	559401	INS	70	0.7962	0.6964	11	ZBTB46(0.99987,0.379)	NA	NA	NA	NA	NA	NA	NA	NA	No	ID=20-63747381-63747389-G,20-63747457-63747465-G,20-63747536-63747544-G;MOTIFS=G;STRUC=<VC146457>	HPRC,HGSVC	Yes	1.621	Yes	NA,NA	NA	NA
chr20:63747472	559402	INS	164	0.8136	0.6626	8	ZBTB46(0.99987,0.379)	NA	NA	NA	NA	NA	NA	NA	NA	No	ID=20-63747381-63747389-G,20-63747457-63747465-G,20-63747536-63747544-G;MOTIFS=G;STRUC=<VC146457>	HPRC,HGSVC,1KG-ONT	Yes	1.621	Yes	NA,NA	NA	NA
chr20:63747498	559403	INS	261	0.8285	0.6349	16	ZBTB46(0.99987,0.379)	NA	NA	NA	NA	NA	NA	NA	NA	No	ID=20-63747381-63747389-G,20-63747457-63747465-G,20-63747536-63747544-G;MOTIFS=G;STRUC=<VC146457>	HPRC,HGSVC,1KG-ONT	Yes	1.664	Yes	NA,NA	NA	NA
chr20:63747498	559404	INS	105	0.8672	0.4943	15	ZBTB46(0.99987,0.379)	NA	NA	NA	NA	NA	NA	NA	NA	No	ID=20-63747381-63747389-G,20-63747457-63747465-G,20-63747536-63747544-G;MOTIFS=G;STRUC=<VC146457>	HPRC,HGSVC,1KG-ONT	Yes	1.664	Yes	NA,NA	NA	NA
chr20:63747498	559405	INS	67	0.8459	0.5513	5	ZBTB46(0.99987,0.379)	NA	NA	NA	NA	NA	NA	NA	NA	No	ID=20-63747381-63747389-G,20-63747457-63747465-G,20-63747536-63747544-G;MOTIFS=G;STRUC=<VC146457>	HPRC,HGSVC	Yes	1.664	Yes	NA,NA	NA	NA
chr20:63747503	559407	DEL	75	0.8574	0.5555	6	ZBTB46(0.99987,0.379)	NA	NA	NA	NA	NA	NA	NA	NA	No	ID=20-63747381-63747389-G,20-63747457-63747465-G,20-63747536-63747544-G;MOTIFS=G;STRUC=<VC146457>	NA	No	0.035	No	NA,NA	NA	NA
chr20:63747503	559406	INS	115	0.8265	0.6638	5	ZBTB46(0.99987,0.379)	NA	NA	NA	NA	NA	NA	NA	NA	No	ID=20-63747381-63747389-G,20-63747457-63747465-G,20-63747536-63747544-G;MOTIFS=G;STRUC=<VC146457>	HPRC,HGSVC,1KG-ONT	Yes	1.664	Yes	NA,NA	NA	NA
chr20:63747504	559408	INS	119	0.82	0.6647	4	ZBTB46(0.99987,0.379)	NA	NA	NA	NA	NA	NA	NA	NA	No	ID=20-63747381-63747389-G,20-63747457-63747465-G,20-63747536-63747544-G;MOTIFS=G;STRUC=<VC146457>	HPRC,HGSVC,1KG-ONT	Yes	1.664	Yes	NA,NA	NA	NA
chr20:63747505	559409	INS	113	0.8921	0.4019	12	ZBTB46(0.99987,0.379)	NA	NA	NA	NA	NA	NA	NA	NA	No	ID=20-63747381-63747389-G,20-63747457-63747465-G,20-63747536-63747544-G;MOTIFS=G;STRUC=<VC146457>	HPRC,HGSVC,1KG-ONT	Yes	1.664	Yes	NA,NA	NA	NA
chr20:63747510	559410	INS	112	0.8247	0.6208	1	ZBTB46(0.99987,0.379)	NA	NA	NA	NA	NA	NA	NA	NA	No	ID=20-63747381-63747389-G,20-63747457-63747465-G,20-63747536-63747544-G;MOTIFS=G;STRUC=<VC146457>	HPRC,HGSVC,1KG-ONT	Yes	1.664	No	NA,NA	NA	NA
chr20:63747510	559411	INS	74	0.9459	0.2154	7	ZBTB46(0.99987,0.379)	NA	NA	NA	NA	NA	NA	NA	NA	No	ID=20-63747381-63747389-G,20-63747457-63747465-G,20-63747536-63747544-G;MOTIFS=G;STRUC=<VC146457>	HPRC,HGSVC,1KG-ONT	Yes	1.664	Yes	NA,NA	NA	NA
chr20:63747510	559412	INS	149	0.9586	0.1731	4	ZBTB46(0.99987,0.379)	NA	NA	NA	NA	NA	NA	NA	NA	No	ID=20-63747381-63747389-G,20-63747457-63747465-G,20-63747536-63747544-G;MOTIFS=G;STRUC=<VC146457>	HPRC,HGSVC,1KG-ONT	Yes	1.664	Yes	NA,NA	NA	NA
chr20:63747512	559413	INS	114	0.834	0.585	4	ZBTB46(0.99987,0.379)	NA	NA	NA	NA	NA	NA	NA	NA	No	ID=20-63747381-63747389-G,20-63747457-63747465-G,20-63747536-63747544-G;MOTIFS=G;STRUC=<VC146457>	HPRC,HGSVC,1KG-ONT	Yes	1.664	No	NA,NA	NA	NA
chr20:63747512	559414	INS	78	0.9249	0.5546	3	ZBTB46(0.99987,0.379)	NA	NA	NA	NA	NA	NA	NA	NA	No	ID=20-63747381-63747389-G,20-63747457-63747465-G,20-63747536-63747544-G;MOTIFS=G;STRUC=<VC146457>	HPRC,HGSVC,1KG-ONT	Yes	1.664	No	NA,NA	NA	NA
chr20:63747536	559415	INS	83	0.923	0.3009	13	ZBTB46(0.99987,0.379)	NA	NA	NA	NA	NA	NA	NA	NA	No	ID=20-63747381-63747389-G,20-63747457-63747465-G,20-63747536-63747544-G;MOTIFS=G;STRUC=<VC146457>	HPRC,HGSVC,1KG-ONT	Yes	1.664	Yes	NA,NA	NA	NA
chr20:63747547	559417	INS	71	0.8503	0.5716	4	ZBTB46(0.99987,0.379)	NA	NA	NA	NA	NA	NA	NA	NA	No	ID=20-63747381-63747389-G,20-63747457-63747465-G,20-63747536-63747544-G;MOTIFS=G;STRUC=<VC146457>	HPRC,HGSVC	Yes	1.664	No	NA,NA	NA	NA
chr20:63751698	559419	INS	60	0.9471	0.2117	43	ZBTB46(0.99987,0.379)	NA	NA	NA	NA	NA	NA	NA	enhancer	No	NA	HPRC,HGSVC,1KG-ONT	No	0.1	Yes	NA,NA	NA	NA
chr20:63751698	559418	INS	117	0.8217	0.635	4	ZBTB46(0.99987,0.379)	NA	NA	NA	NA	NA	NA	NA	enhancer	No	NA	HPRC	No	0.1	Yes	NA,NA	NA	NA
chr20:63751698	559420	DEL	59	0.9446	0.2163	5	ZBTB46(0.99987,0.379)	NA	NA	NA	NA	NA	NA	NA	enhancer	No	NA	HPRC,HGSVC,1KG-ONT	No	0.008	Yes	NA,NA	NA	NA
chr20:63754301	559421	INS	73	0.8667	0.4925	1	ZBTB46(0.99987,0.379)	NA	NA	NA	NA	NA	NA	NA	NA	No	NA	NA	No	1.664	No	NA,NA	NA	NA
chr20:63757840	559422	INS	61	0.8263	0.6162	18	ZBTB46(0.99987,0.379)	NA	NA	NA	NA	NA	NA	NA	NA	No	NA	HPRC,HGSVC,1KG-ONT	No	0.198	Yes	NA,NA	NA	NA
chr20:63757841	559423	INS	335	0.9521	0.3004	1	ZBTB46(0.99987,0.379)	NA	NA	NA	NA	NA	NA	NA	NA	No	NA	HPRC	No	0.198	No	NA,NA	NA	NA
chr20:63757869	559424	INS	152	0.8405	0.6246	772	ZBTB46(0.99987,0.379)	NA	NA	NA	NA	NA	NA	NA	NA	No	ID=20-63757895-63757957-TCCAGAGCTCACACTCCCTCCACCCGCCCCG,20-63758216-63758225-CCT;MOTIFS=TCCAGAGCTCACACTCCCTCCACCCGCCCCG,CCT;STRUC=<VC146458>	HPRC,HGSVC,1KG-ONT	No	0.198	Yes	NA,NA	NA	NA
chr20:63757984	559425	DEL	59	0.9229	0.2869	46	ZBTB46(0.99987,0.379)	NA	NA	NA	NA	NA	NA	NA	NA	No	ID=20-63757895-63757957-TCCAGAGCTCACACTCCCTCCACCCGCCCCG,20-63758216-63758225-CCT;MOTIFS=TCCAGAGCTCACACTCCCTCCACCCGCCCCG,CCT;STRUC=<VC146458>	1KG-ONT	No	0.019	Yes	NA,NA	NA	NA
chr20:63758023	559426	INS	93	0.8137	0.6599	17	ZBTB46(0.99987,0.379)	NA	NA	NA	NA	NA	NA	NA	NA	No	ID=20-63757895-63757957-TCCAGAGCTCACACTCCCTCCACCCGCCCCG,20-63758216-63758225-CCT;MOTIFS=TCCAGAGCTCACACTCCCTCCACCCGCCCCG,CCT;STRUC=<VC146458>	HPRC,HGSVC,1KG-ONT	No	0.198	Yes	NA,NA	NA	NA
chr20:63758042	559427	INS	123	0.8198	0.6691	9	ZBTB46(0.99987,0.379)	NA	NA	NA	NA	NA	NA	NA	NA	No	ID=20-63757895-63757957-TCCAGAGCTCACACTCCCTCCACCCGCCCCG,20-63758216-63758225-CCT;MOTIFS=TCCAGAGCTCACACTCCCTCCACCCGCCCCG,CCT;STRUC=<VC146458>	HPRC,HGSVC,1KG-ONT	No	0.198	Yes	NA,NA	NA	NA
chr20:63758043	559428	INS	65	0.8193	0.6636	7	ZBTB46(0.99987,0.379)	NA	NA	NA	NA	NA	NA	NA	NA	No	ID=20-63757895-63757957-TCCAGAGCTCACACTCCCTCCACCCGCCCCG,20-63758216-63758225-CCT;MOTIFS=TCCAGAGCTCACACTCCCTCCACCCGCCCCG,CCT;STRUC=<VC146458>	HPRC,HGSVC,1KG-ONT	No	0.198	Yes	NA,NA	NA	NA
chr20:63758099	559429	DEL	58	0.9012	0.3737	3	ZBTB46(0.99987,0.379)	NA	NA	NA	NA	NA	NA	NA	NA	No	ID=20-63757895-63757957-TCCAGAGCTCACACTCCCTCCACCCGCCCCG,20-63758216-63758225-CCT;MOTIFS=TCCAGAGCTCACACTCCCTCCACCCGCCCCG,CCT;STRUC=<VC146458>	1KG-ONT	No	0.05	No	NA,NA	NA	NA
chr20:63758103	559430	INS	124	0.8704	0.4847	20	ZBTB46(0.99987,0.379)	NA	NA	NA	NA	NA	NA	NA	NA	No	ID=20-63757895-63757957-TCCAGAGCTCACACTCCCTCCACCCGCCCCG,20-63758216-63758225-CCT;MOTIFS=TCCAGAGCTCACACTCCCTCCACCCGCCCCG,CCT;STRUC=<VC146458>	HPRC,HGSVC,1KG-ONT	No	0.198	Yes	NA,NA	NA	NA
chr20:63758116	559431	INS	63	0.8339	0.6286	5	ZBTB46(0.99987,0.379)	NA	NA	NA	NA	NA	NA	NA	NA	No	ID=20-63757895-63757957-TCCAGAGCTCACACTCCCTCCACCCGCCCCG,20-63758216-63758225-CCT;MOTIFS=TCCAGAGCTCACACTCCCTCCACCCGCCCCG,CCT;STRUC=<VC146458>	HPRC,HGSVC,1KG-ONT	No	0.198	Yes	NA,NA	NA	NA
chr20:63758126	559432	INS	124	0.8135	0.6613	23	ZBTB46(0.99987,0.379)	NA	NA	NA	NA	NA	NA	NA	NA	No	ID=20-63757895-63757957-TCCAGAGCTCACACTCCCTCCACCCGCCCCG,20-63758216-63758225-CCT;MOTIFS=TCCAGAGCTCACACTCCCTCCACCCGCCCCG,CCT;STRUC=<VC146458>	HPRC,HGSVC,1KG-ONT	No	0.198	Yes	NA,NA	NA	NA
chr20:63758137	559433	INS	132	0.8926	0.4643	2	ZBTB46(0.99987,0.379)	NA	NA	NA	NA	NA	NA	NA	NA	No	ID=20-63757895-63757957-TCCAGAGCTCACACTCCCTCCACCCGCCCCG,20-63758216-63758225-CCT;MOTIFS=TCCAGAGCTCACACTCCCTCCACCCGCCCCG,CCT;STRUC=<VC146458>	HPRC,HGSVC,1KG-ONT	No	0.198	No	NA,NA	NA	NA
chr20:63760715	559434	DEL	542	0.9692	0.122	37	ZBTB46(0.99987,0.379)	NA	NA	NA	NA	NA	NA	NA	NA	No	ID=20-63760999-63761016-T;MOTIFS=T;STRUC=<TR2200854>,ID=20-63761145-63761154-CCA;MOTIFS=CCA;STRUC=<TR2200855>	HPRC,HGSVC,1KG-ONT	No	0.832	Yes	NA,NA	NA	NA
chr20:63770937	559435	DEL	77	0.9159	0.3333	882	ZBTB46(0.99987,0.379)	NA	NA	NA	NA	NA	NA	NA	NA	No	ID=20-63771185-63771194-TCT;MOTIFS=TCT;STRUC=(TCT)n	HPRC,HGSVC,1KG-ONT	Yes	0.155	Yes	NA,NA	NA	NA
chr20:63770951	559436	INS	165	0.9866	0.0464	1	ZBTB46(0.99987,0.379)	NA	NA	NA	NA	NA	NA	NA	NA	No	ID=20-63771185-63771194-TCT;MOTIFS=TCT;STRUC=(TCT)n	HPRC,HGSVC,1KG-ONT	No	0.102	No	NA,NA	NA	NA
chr20:63770951	559437	INS	77	0.8694	0.4668	16	ZBTB46(0.99987,0.379)	NA	NA	NA	NA	NA	NA	NA	NA	No	ID=20-63771185-63771194-TCT;MOTIFS=TCT;STRUC=(TCT)n	NA	No	0.102	Yes	NA,NA	NA	NA
chr20:63770951	559438	INS	154	0.8621	0.4927	555	ZBTB46(0.99987,0.379)	NA	NA	NA	NA	NA	NA	NA	NA	No	ID=20-63771185-63771194-TCT;MOTIFS=TCT;STRUC=(TCT)n	HPRC,HGSVC,1KG-ONT	No	0.102	Yes	NA,NA	NA	NA
chr20:63770975	559439	INS	156	0.8459	0.694	25	ZBTB46(0.99987,0.379)	NA	NA	NA	NA	NA	NA	NA	NA	No	ID=20-63771185-63771194-TCT;MOTIFS=TCT;STRUC=(TCT)n	HPRC,HGSVC,1KG-ONT	No	0.102	Yes	NA,NA	NA	NA
chr20:63770992	559440	DEL	72	0.833	0.61	3	ZBTB46(0.99987,0.379)	NA	NA	NA	NA	NA	NA	NA	NA	No	ID=20-63771185-63771194-TCT;MOTIFS=TCT;STRUC=(TCT)n	HPRC,HGSVC,1KG-ONT	Yes	0.014	Yes	NA,NA	NA	NA
chr20:63777047	559441	DEL	90	0.9145	0.3376	753	ZBTB46(0.99987,0.379)	NA	NA	NA	NA	NA	NA	NA	NA	No	ID=20-63777029-63777154-CACACGCCACGGTTCCACCACACGCCACGGTTCCAG;MOTIFS=CACACGCCACGGTTCCACCACACGCCACGGTTCCAG;STRUC=<TR2200877>,ID=20-63777047-63777155-CACACGCCACGGTTCCAG;MOTIFS=CACACGCCACGGTTCCAG;STRUC=<TR2200878>	HPRC,HGSVC,1KG-ONT	No	4.953	Yes	NA,NA	NA	NA
chr20:63793655	559442	INS	50	0.8655	0.4839	347	ZBTB46(0.99987,0.379)	NA	NA	NA	NA	NA	NA	NA	NA	No	ID=20-63793632-63793643-AAC;MOTIFS=AAC;STRUC=(AAC)n	HPRC,HGSVC,1KG-ONT	Yes	0.122	Yes	NA,NA	NA	NA
chr20:63793664	559443	INS	50	0.8272	0.6788	435	ZBTB46(0.99987,0.379)	NA	NA	NA	NA	NA	NA	NA	NA	No	ID=20-63793632-63793643-AAC;MOTIFS=AAC;STRUC=(AAC)n	HPRC,HGSVC,1KG-ONT	Yes	0.122	Yes	NA,NA	NA	NA
chr20:63793664	559444	INS	100	0.8662	0.5167	1	ZBTB46(0.99987,0.379)	NA	NA	NA	NA	NA	NA	NA	NA	No	ID=20-63793632-63793643-AAC;MOTIFS=AAC;STRUC=(AAC)n	NA	Yes	0.122	No	NA,NA	NA	NA
chr20:63794019	559445	DEL	438	0.8112	0.6731	2	ZBTB46(0.99987,0.379)	NA	NA	NA	NA	NA	NA	NA	NA	No	ID=20-63794189-63794205-A;MOTIFS=A;STRUC=<TR2200906>	NA	Yes	0.15	No	NA,NA	NA	NA
chr20:63802690	559446	DEL	99	0.8337	0.6013	1	ZBTB46(0.99987,0.379)	NA	NA	NA	NA	NA	NA	NA	NA	No	NA	NA	No	0.008	No	NA,NA	NA	NA
chr20:63807907	559447	INS	75	0.8306	0.6216	21	ZBTB46(0.99987,0.379)	NA	NA	NA	NA	NA	NA	NA	NA	No	NA	HPRC,HGSVC,1KG-ONT	No	0.032	Yes	NA,NA	NA	NA
chr20:63807910	559448	DEL	72	0.9001	0.4003	92	ZBTB46(0.99987,0.379)	NA	NA	NA	NA	NA	NA	NA	NA	No	ID=20-63807959-63808092-GACACTCACGGAAGCTGAACGGACCTTCCCACAGGG;MOTIFS=GACACTCACGGAAGCTGAACGGACCTTCCCACAGGG;STRUC=<TR2200928>	NA	No	0.021	Yes	NA,NA	NA	NA
chr20:63808066	559450	INS	70	0.9146	0.3229	239	ZBTB46(0.99987,0.379)	NA	NA	NA	NA	NA	NA	NA	NA	No	ID=20-63807959-63808092-GACACTCACGGAAGCTGAACGGACCTTCCCACAGGG;MOTIFS=GACACTCACGGAAGCTGAACGGACCTTCCCACAGGG;STRUC=<TR2200928>,ID=20-63808111-63808120-AGC;MOTIFS=AGC;STRUC=(AGC)n	HPRC,HGSVC	No	0.032	Yes	NA,NA	NA	NA
chr20:63808066	559449	INS	106	0.851	0.5651	188	ZBTB46(0.99987,0.379)	NA	NA	NA	NA	NA	NA	NA	NA	No	ID=20-63807959-63808092-GACACTCACGGAAGCTGAACGGACCTTCCCACAGGG;MOTIFS=GACACTCACGGAAGCTGAACGGACCTTCCCACAGGG;STRUC=<TR2200928>,ID=20-63808111-63808120-AGC;MOTIFS=AGC;STRUC=(AGC)n	HGSVC,1KG-ONT	No	0.032	Yes	NA,NA	NA	NA
chr20:63815269	559451	DEL	207	0.861	0.492	1	ZBTB46(0.99987,0.379)	NA	NA	NA	NA	NA	NA	NA	NA	No	NA	NA	No	0.177	No	NA,NA	NA	NA
chr20:63822825	559452	INS	290	0.8077	0.6838	1	ZBTB46(0.99987,0.379)	NA	NA	NA	NA	NA	NA	NA	NA	No	NA	NA	No	5.075	No	NA,NA	NA	NA
chr20:63824661	559453	INS	52	0.8132	0.6677	42	ZBTB46(0.99987,0.379)	NA	NA	NA	NA	NA	NA	NA	NA	No	NA	HPRC,HGSVC,1KG-ONT	No	1.638	Yes	NA,NA	NA	NA
chr20:63824661	559454	DEL	52	0.8136	0.6877	13	ZBTB46(0.99987,0.379)	NA	NA	NA	NA	NA	NA	NA	NA	No	ID=20-63824661-63824833-CCATCACTGCACCCCCATCTCACCGTCATCAAACCCTCCCTCCCCCATCTTC,20-63824782-63825093-TCTCACCGTCATCAAACCCTCCCTCCCCCATCTTCCCATCACTGCACCCCCG;MOTIFS=CCATCACTGCACCCCCATCTCACCGTCATCAAACCCTCCCTCCCCCATCTTC,TCTCACCGTCATCAAACCCTCCCTCCCCCATCTTCCCATCACTGCACCCCCG;STRUC=<VC146476>	HPRC,HGSVC,1KG-ONT	No	3.671	Yes	NA,NA	NA	NA
chr20:63824782	559455	INS	52	0.835	0.5973	267	ZBTB46(0.99987,0.379)	NA	NA	NA	NA	NA	NA	NA	NA	No	ID=20-63824661-63824833-CCATCACTGCACCCCCATCTCACCGTCATCAAACCCTCCCTCCCCCATCTTC,20-63824782-63825093-TCTCACCGTCATCAAACCCTCCCTCCCCCATCTTCCCATCACTGCACCCCCG;MOTIFS=CCATCACTGCACCCCCATCTCACCGTCATCAAACCCTCCCTCCCCCATCTTC,TCTCACCGTCATCAAACCCTCCCTCCCCCATCTTCCCATCACTGCACCCCCG;STRUC=<VC146476>	HPRC,HGSVC,1KG-ONT	No	1.978	Yes	NA,NA	NA	NA
chr20:63824782	559456	INS	52	0.9303	0.2976	6	ZBTB46(0.99987,0.379)	NA	NA	NA	NA	NA	NA	NA	NA	No	ID=20-63824661-63824833-CCATCACTGCACCCCCATCTCACCGTCATCAAACCCTCCCTCCCCCATCTTC,20-63824782-63825093-TCTCACCGTCATCAAACCCTCCCTCCCCCATCTTCCCATCACTGCACCCCCG;MOTIFS=CCATCACTGCACCCCCATCTCACCGTCATCAAACCCTCCCTCCCCCATCTTC,TCTCACCGTCATCAAACCCTCCCTCCCCCATCTTCCCATCACTGCACCCCCG;STRUC=<VC146476>	HPRC,HGSVC,1KG-ONT	No	1.978	No	NA,NA	NA	NA
chr20:63824782	559457	DEL	52	0.9223	0.2855	5	ZBTB46(0.99987,0.379)	NA	NA	NA	NA	NA	NA	NA	NA	No	ID=20-63824661-63824833-CCATCACTGCACCCCCATCTCACCGTCATCAAACCCTCCCTCCCCCATCTTC,20-63824782-63825093-TCTCACCGTCATCAAACCCTCCCTCCCCCATCTTCCCATCACTGCACCCCCG;MOTIFS=CCATCACTGCACCCCCATCTCACCGTCATCAAACCCTCCCTCCCCCATCTTC,TCTCACCGTCATCAAACCCTCCCTCCCCCATCTTCCCATCACTGCACCCCCG;STRUC=<VC146476>	HPRC,HGSVC,1KG-ONT	No	1.739	Yes	NA,NA	NA	NA
chr20:63824784	559458	INS	55	0.9345	0.2991	90	ZBTB46(0.99987,0.379)	NA	NA	NA	NA	NA	NA	NA	NA	No	ID=20-63824661-63824833-CCATCACTGCACCCCCATCTCACCGTCATCAAACCCTCCCTCCCCCATCTTC,20-63824782-63825093-TCTCACCGTCATCAAACCCTCCCTCCCCCATCTTCCCATCACTGCACCCCCG;MOTIFS=CCATCACTGCACCCCCATCTCACCGTCATCAAACCCTCCCTCCCCCATCTTC,TCTCACCGTCATCAAACCCTCCCTCCCCCATCTTCCCATCACTGCACCCCCG;STRUC=<VC146476>	HPRC,HGSVC,1KG-ONT	No	0.106	Yes	NA,NA	NA	NA
chr20:63824816	559459	INS	55	0.8983	0.3769	21	ZBTB46(0.99987,0.379)	NA	NA	NA	NA	NA	NA	NA	NA	No	ID=20-63824661-63824833-CCATCACTGCACCCCCATCTCACCGTCATCAAACCCTCCCTCCCCCATCTTC,20-63824782-63825093-TCTCACCGTCATCAAACCCTCCCTCCCCCATCTTCCCATCACTGCACCCCCG;MOTIFS=CCATCACTGCACCCCCATCTCACCGTCATCAAACCCTCCCTCCCCCATCTTC,TCTCACCGTCATCAAACCCTCCCTCCCCCATCTTCCCATCACTGCACCCCCG;STRUC=<VC146476>	HPRC,HGSVC,1KG-ONT	No	0.106	Yes	NA,NA	NA	NA
chr20:63824880	559460	INS	105	0.872	0.4787	42	ZBTB46(0.99987,0.379)	NA	NA	NA	NA	NA	NA	NA	NA	No	ID=20-63824661-63824833-CCATCACTGCACCCCCATCTCACCGTCATCAAACCCTCCCTCCCCCATCTTC,20-63824782-63825093-TCTCACCGTCATCAAACCCTCCCTCCCCCATCTTCCCATCACTGCACCCCCG;MOTIFS=CCATCACTGCACCCCCATCTCACCGTCATCAAACCCTCCCTCCCCCATCTTC,TCTCACCGTCATCAAACCCTCCCTCCCCCATCTTCCCATCACTGCACCCCCG;STRUC=<VC146476>	HPRC,HGSVC	No	1.978	Yes	NA,NA	NA	NA
chr20:63824897	559461	INS	517	0.8321	0.6046	1	ZBTB46(0.99987,0.379)	NA	NA	NA	NA	NA	NA	NA	NA	No	ID=20-63824661-63824833-CCATCACTGCACCCCCATCTCACCGTCATCAAACCCTCCCTCCCCCATCTTC,20-63824782-63825093-TCTCACCGTCATCAAACCCTCCCTCCCCCATCTTCCCATCACTGCACCCCCG;MOTIFS=CCATCACTGCACCCCCATCTCACCGTCATCAAACCCTCCCTCCCCCATCTTC,TCTCACCGTCATCAAACCCTCCCTCCCCCATCTTCCCATCACTGCACCCCCG;STRUC=<VC146476>	HPRC,HGSVC,1KG-ONT	No	0.106	No	NA,NA	NA	NA
chr20:63824899	559462	INS	55	0.7908	0.6989	22	ZBTB46(0.99987,0.379)	NA	NA	NA	NA	NA	NA	NA	NA	No	ID=20-63824661-63824833-CCATCACTGCACCCCCATCTCACCGTCATCAAACCCTCCCTCCCCCATCTTC,20-63824782-63825093-TCTCACCGTCATCAAACCCTCCCTCCCCCATCTTCCCATCACTGCACCCCCG;MOTIFS=CCATCACTGCACCCCCATCTCACCGTCATCAAACCCTCCCTCCCCCATCTTC,TCTCACCGTCATCAAACCCTCCCTCCCCCATCTTCCCATCACTGCACCCCCG;STRUC=<VC146476>	HPRC,HGSVC,1KG-ONT	No	1.978	Yes	NA,NA	NA	NA
chr20:63824919	559463	INS	100	0.8034	0.6884	15	ZBTB46(0.99987,0.379)	NA	NA	NA	NA	NA	NA	NA	NA	No	ID=20-63824661-63824833-CCATCACTGCACCCCCATCTCACCGTCATCAAACCCTCCCTCCCCCATCTTC,20-63824782-63825093-TCTCACCGTCATCAAACCCTCCCTCCCCCATCTTCCCATCACTGCACCCCCG;MOTIFS=CCATCACTGCACCCCCATCTCACCGTCATCAAACCCTCCCTCCCCCATCTTC,TCTCACCGTCATCAAACCCTCCCTCCCCCATCTTCCCATCACTGCACCCCCG;STRUC=<VC146476>	HPRC,HGSVC	No	0.106	Yes	NA,NA	NA	NA
chr20:63824932	559464	INS	53	0.8853	0.4214	93	ZBTB46(0.99987,0.379)	NA	NA	NA	NA	NA	NA	NA	NA	No	ID=20-63824661-63824833-CCATCACTGCACCCCCATCTCACCGTCATCAAACCCTCCCTCCCCCATCTTC,20-63824782-63825093-TCTCACCGTCATCAAACCCTCCCTCCCCCATCTTCCCATCACTGCACCCCCG;MOTIFS=CCATCACTGCACCCCCATCTCACCGTCATCAAACCCTCCCTCCCCCATCTTC,TCTCACCGTCATCAAACCCTCCCTCCCCCATCTTCCCATCACTGCACCCCCG;STRUC=<VC146476>	HPRC,HGSVC,1KG-ONT	No	0.106	Yes	NA,NA	NA	NA
chr20:63824954	559465	INS	53	0.8398	0.6291	1	ZBTB46(0.99987,0.379)	NA	NA	NA	NA	NA	NA	NA	NA	No	ID=20-63824661-63824833-CCATCACTGCACCCCCATCTCACCGTCATCAAACCCTCCCTCCCCCATCTTC,20-63824782-63825093-TCTCACCGTCATCAAACCCTCCCTCCCCCATCTTCCCATCACTGCACCCCCG;MOTIFS=CCATCACTGCACCCCCATCTCACCGTCATCAAACCCTCCCTCCCCCATCTTC,TCTCACCGTCATCAAACCCTCCCTCCCCCATCTTCCCATCACTGCACCCCCG;STRUC=<VC146476>	HPRC,HGSVC,1KG-ONT	No	1.978	No	NA,NA	NA	NA
chr20:63824985	559466	INS	50	0.9017	0.4803	19	ZBTB46(0.99987,0.379)	NA	NA	NA	NA	NA	NA	NA	NA	No	ID=20-63824661-63824833-CCATCACTGCACCCCCATCTCACCGTCATCAAACCCTCCCTCCCCCATCTTC,20-63824782-63825093-TCTCACCGTCATCAAACCCTCCCTCCCCCATCTTCCCATCACTGCACCCCCG;MOTIFS=CCATCACTGCACCCCCATCTCACCGTCATCAAACCCTCCCTCCCCCATCTTC,TCTCACCGTCATCAAACCCTCCCTCCCCCATCTTCCCATCACTGCACCCCCG;STRUC=<VC146476>	HPRC,HGSVC,1KG-ONT	No	0.106	Yes	NA,NA	NA	NA
chr20:63825033	559467	INS	55	0.8764	0.4268	4	ZBTB46(0.99987,0.379)	NA	NA	NA	NA	NA	NA	NA	NA	No	ID=20-63824661-63824833-CCATCACTGCACCCCCATCTCACCGTCATCAAACCCTCCCTCCCCCATCTTC,20-63824782-63825093-TCTCACCGTCATCAAACCCTCCCTCCCCCATCTTCCCATCACTGCACCCCCG;MOTIFS=CCATCACTGCACCCCCATCTCACCGTCATCAAACCCTCCCTCCCCCATCTTC,TCTCACCGTCATCAAACCCTCCCTCCCCCATCTTCCCATCACTGCACCCCCG;STRUC=<VC146476>	HPRC,HGSVC,1KG-ONT	No	0.106	Yes	NA,NA	NA	NA
chr20:63825065	559468	INS	55	0.8683	0.5035	2	ZBTB46(0.99987,0.379)	NA	NA	NA	NA	NA	NA	NA	NA	No	ID=20-63824661-63824833-CCATCACTGCACCCCCATCTCACCGTCATCAAACCCTCCCTCCCCCATCTTC,20-63824782-63825093-TCTCACCGTCATCAAACCCTCCCTCCCCCATCTTCCCATCACTGCACCCCCG;MOTIFS=CCATCACTGCACCCCCATCTCACCGTCATCAAACCCTCCCTCCCCCATCTTC,TCTCACCGTCATCAAACCCTCCCTCCCCCATCTTCCCATCACTGCACCCCCG;STRUC=<VC146476>	HPRC,HGSVC,1KG-ONT	No	1.978	No	NA,NA	NA	NA
chr20:63825066	559469	INS	60	0.8483	0.5789	3	ZBTB46(0.99987,0.379)	NA	NA	NA	NA	NA	NA	NA	NA	No	ID=20-63824661-63824833-CCATCACTGCACCCCCATCTCACCGTCATCAAACCCTCCCTCCCCCATCTTC,20-63824782-63825093-TCTCACCGTCATCAAACCCTCCCTCCCCCATCTTCCCATCACTGCACCCCCG;MOTIFS=CCATCACTGCACCCCCATCTCACCGTCATCAAACCCTCCCTCCCCCATCTTC,TCTCACCGTCATCAAACCCTCCCTCCCCCATCTTCCCATCACTGCACCCCCG;STRUC=<VC146476>	HPRC,HGSVC,1KG-ONT	No	1.978	Yes	NA,NA	NA	NA
chr20:63825085	559473	INS	52	0.8485	0.5685	66	ZBTB46(0.99987,0.379)	NA	NA	NA	NA	NA	NA	NA	NA	No	ID=20-63824661-63824833-CCATCACTGCACCCCCATCTCACCGTCATCAAACCCTCCCTCCCCCATCTTC,20-63824782-63825093-TCTCACCGTCATCAAACCCTCCCTCCCCCATCTTCCCATCACTGCACCCCCG;MOTIFS=CCATCACTGCACCCCCATCTCACCGTCATCAAACCCTCCCTCCCCCATCTTC,TCTCACCGTCATCAAACCCTCCCTCCCCCATCTTCCCATCACTGCACCCCCG;STRUC=<VC146476>	HPRC,HGSVC,1KG-ONT	No	4.262	Yes	NA,NA	NA	NA
chr20:63825085	559472	INS	571	0.9042	0.3667	4	ZBTB46(0.99987,0.379)	NA	NA	NA	NA	NA	NA	NA	NA	No	ID=20-63824661-63824833-CCATCACTGCACCCCCATCTCACCGTCATCAAACCCTCCCTCCCCCATCTTC,20-63824782-63825093-TCTCACCGTCATCAAACCCTCCCTCCCCCATCTTCCCATCACTGCACCCCCG;MOTIFS=CCATCACTGCACCCCCATCTCACCGTCATCAAACCCTCCCTCCCCCATCTTC,TCTCACCGTCATCAAACCCTCCCTCCCCCATCTTCCCATCACTGCACCCCCG;STRUC=<VC146476>	HPRC,HGSVC,1KG-ONT	No	4.262	No	NA,NA	NA	NA
chr20:63825085	559471	INS	623	0.827	0.6433	33	ZBTB46(0.99987,0.379)	NA	NA	NA	NA	NA	NA	NA	NA	No	ID=20-63824661-63824833-CCATCACTGCACCCCCATCTCACCGTCATCAAACCCTCCCTCCCCCATCTTC,20-63824782-63825093-TCTCACCGTCATCAAACCCTCCCTCCCCCATCTTCCCATCACTGCACCCCCG;MOTIFS=CCATCACTGCACCCCCATCTCACCGTCATCAAACCCTCCCTCCCCCATCTTC,TCTCACCGTCATCAAACCCTCCCTCCCCCATCTTCCCATCACTGCACCCCCG;STRUC=<VC146476>	HPRC,HGSVC,1KG-ONT	No	4.262	Yes	NA,NA	NA	NA
chr20:63825085	559470	INS	104	0.868	0.5197	312	ZBTB46(0.99987,0.379)	NA	NA	NA	NA	NA	NA	NA	NA	No	ID=20-63824661-63824833-CCATCACTGCACCCCCATCTCACCGTCATCAAACCCTCCCTCCCCCATCTTC,20-63824782-63825093-TCTCACCGTCATCAAACCCTCCCTCCCCCATCTTCCCATCACTGCACCCCCG;MOTIFS=CCATCACTGCACCCCCATCTCACCGTCATCAAACCCTCCCTCCCCCATCTTC,TCTCACCGTCATCAAACCCTCCCTCCCCCATCTTCCCATCACTGCACCCCCG;STRUC=<VC146476>	HPRC,HGSVC	No	4.262	Yes	NA,NA	NA	NA
chr20:63825088	559474	INS	56	0.8096	0.6679	3	ZBTB46(0.99987,0.379)	NA	NA	NA	NA	NA	NA	NA	NA	No	ID=20-63824661-63824833-CCATCACTGCACCCCCATCTCACCGTCATCAAACCCTCCCTCCCCCATCTTC,20-63824782-63825093-TCTCACCGTCATCAAACCCTCCCTCCCCCATCTTCCCATCACTGCACCCCCG;MOTIFS=CCATCACTGCACCCCCATCTCACCGTCATCAAACCCTCCCTCCCCCATCTTC,TCTCACCGTCATCAAACCCTCCCTCCCCCATCTTCCCATCACTGCACCCCCG;STRUC=<VC146476>	HPRC,HGSVC,1KG-ONT	No	4.262	Yes	NA,NA	NA	NA
chr20:63825088	559475	INS	56	0.8537	0.5584	2	ZBTB46(0.99987,0.379)	NA	NA	NA	NA	NA	NA	NA	NA	No	ID=20-63824661-63824833-CCATCACTGCACCCCCATCTCACCGTCATCAAACCCTCCCTCCCCCATCTTC,20-63824782-63825093-TCTCACCGTCATCAAACCCTCCCTCCCCCATCTTCCCATCACTGCACCCCCG;MOTIFS=CCATCACTGCACCCCCATCTCACCGTCATCAAACCCTCCCTCCCCCATCTTC,TCTCACCGTCATCAAACCCTCCCTCCCCCATCTTCCCATCACTGCACCCCCG;STRUC=<VC146476>	HPRC,HGSVC,1KG-ONT	No	4.262	No	NA,NA	NA	NA
chr20:63835967	559476	DEL	185	0.8914	0.4041	63	NA	NA	NA	NA	NA	NA	NA	NA	NA	No	ID=20-63835801-63835816-ATGGG,20-63835873-63836041-AGGGGCAGGGAGAGCGCGGGCAGGGCAGGGGAGAGGGC;MOTIFS=AGGGGCAGGGAGAGCGCGGGCAGGGCAGGGGAGAGGGC,ATGGG;STRUC=<VC146478>	HPRC,1KG-ONT	Yes	0.015	Yes	NA,NA	NA	NA
chr20:63836008	559477	DEL	77	0.7981	0.6953	153	NA	NA	NA	NA	NA	NA	NA	NA	NA	No	ID=20-63835801-63835816-ATGGG,20-63835873-63836041-AGGGGCAGGGAGAGCGCGGGCAGGGCAGGGGAGAGGGC;MOTIFS=AGGGGCAGGGAGAGCGCGGGCAGGGCAGGGGAGAGGGC,ATGGG;STRUC=<VC146478>	HGSVC,1KG-ONT	No	0.019	Yes	NA,NA	NA	NA
chr20:63836070	559478	DEL	82	0.8396	0.5936	349	NA	NA	NA	NA	NA	NA	NA	NA	NA	No	ID=20-63835801-63835816-ATGGG,20-63835873-63836041-AGGGGCAGGGAGAGCGCGGGCAGGGCAGGGGAGAGGGC;MOTIFS=AGGGGCAGGGAGAGCGCGGGCAGGGCAGGGGAGAGGGC,ATGGG;STRUC=<VC146478>	HGSVC,1KG-ONT	No	0.015	Yes	NA,NA	NA	NA
chr20:63836080	559479	INS	190	0.8635	0.5138	5	NA	NA	NA	NA	NA	NA	NA	NA	NA	No	ID=20-63835801-63835816-ATGGG,20-63835873-63836041-AGGGGCAGGGAGAGCGCGGGCAGGGCAGGGGAGAGGGC;MOTIFS=AGGGGCAGGGAGAGCGCGGGCAGGGCAGGGGAGAGGGC,ATGGG;STRUC=<VC146478>	HPRC,1KG-ONT	No	0.116	Yes	NA,NA	NA	NA
chr20:63836193	559480	DEL	82	0.7982	0.6848	25	NA	NA	NA	NA	NA	NA	NA	NA	NA	No	ID=20-63835801-63835816-ATGGG,20-63835873-63836041-AGGGGCAGGGAGAGCGCGGGCAGGGCAGGGGAGAGGGC;MOTIFS=AGGGGCAGGGAGAGCGCGGGCAGGGCAGGGGAGAGGGC,ATGGG;STRUC=<VC146478>	HGSVC,1KG-ONT	No	0.081	Yes	NA,NA	NA	NA
chr20:63836425	559481	INS	64	0.8527	0.5558	42	NA	NA	NA	NA	NA	NA	NA	NA	NA	No	NA	HPRC,1KG-ONT	No	1.654	Yes	NA,NA	NA	NA
chr20:63836455	559482	DEL	58	0.8329	0.6343	180	NA	NA	NA	NA	NA	NA	NA	NA	NA	No	ID=20-63836533-63836554-GGGCAG;MOTIFS=GGGCAG;STRUC=(GGGCAG)n	HGSVC,1KG-ONT	Yes	0.054	Yes	NA,NA	NA	NA
chr20:63842548	559483	DEL	66	0.8718	0.4773	27	NA	NA	NA	NA	NA	NA	NA	NA	NA	No	NA	HPRC,1KG-ONT	Yes	0.039	Yes	NA,NA	NA	NA
chr20:63847265	559484	INS	86	0.7998	0.6879	65	NA	NA	NA	NA	NA	NA	NA	NA	NA	No	ID=20-63847159-63847170-AC,20-63847185-63847193-AC,20-63847205-63847216-AC,20-63847223-63847232-AC,20-63847255-63847264-AC,20-63847271-63847282-AC,20-63847283-63847293-AC,20-63847325-63847337-AC;MOTIFS=AC;STRUC=<VC146482>	HPRC,HGSVC	Yes	0.102	Yes	NA,NA	NA	NA
chr20:63847275	559485	INS	58	0.8421	0.6028	388	NA	NA	NA	NA	NA	NA	NA	NA	NA	No	ID=20-63847159-63847170-AC,20-63847185-63847193-AC,20-63847205-63847216-AC,20-63847223-63847232-AC,20-63847255-63847264-AC,20-63847271-63847282-AC,20-63847283-63847293-AC,20-63847325-63847337-AC;MOTIFS=AC;STRUC=<VC146482>	HPRC,HGSVC,1KG-ONT	Yes	0.102	Yes	NA,NA	NA	NA
chr20:63847279	559486	INS	62	0.8116	0.6791	5	NA	NA	NA	NA	NA	NA	NA	NA	NA	No	ID=20-63847159-63847170-AC,20-63847185-63847193-AC,20-63847205-63847216-AC,20-63847223-63847232-AC,20-63847255-63847264-AC,20-63847271-63847282-AC,20-63847283-63847293-AC,20-63847325-63847337-AC;MOTIFS=AC;STRUC=<VC146482>	HPRC,HGSVC,1KG-ONT	Yes	0.102	No	NA,NA	NA	NA
chr20:63847287	559487	INS	62	0.8875	0.389	27	NA	NA	NA	NA	NA	NA	NA	NA	NA	No	ID=20-63847159-63847170-AC,20-63847185-63847193-AC,20-63847205-63847216-AC,20-63847223-63847232-AC,20-63847255-63847264-AC,20-63847271-63847282-AC,20-63847283-63847293-AC,20-63847325-63847337-AC;MOTIFS=AC;STRUC=<VC146482>	HPRC,HGSVC,1KG-ONT	Yes	0.102	Yes	NA,NA	NA	NA
chr20:63847289	559488	INS	102	0.8774	0.4506	2	NA	NA	NA	NA	NA	NA	NA	NA	NA	No	ID=20-63847159-63847170-AC,20-63847185-63847193-AC,20-63847205-63847216-AC,20-63847223-63847232-AC,20-63847255-63847264-AC,20-63847271-63847282-AC,20-63847283-63847293-AC,20-63847325-63847337-AC;MOTIFS=AC;STRUC=<VC146482>	HPRC,HGSVC	No	0.102	No	NA,NA	NA	NA
chr20:63847301	559493	INS	103	0.9128	0.3212	1	NA	NA	NA	NA	NA	NA	NA	NA	NA	No	ID=20-63847159-63847170-AC,20-63847185-63847193-AC,20-63847205-63847216-AC,20-63847223-63847232-AC,20-63847255-63847264-AC,20-63847271-63847282-AC,20-63847283-63847293-AC,20-63847325-63847337-AC;MOTIFS=AC;STRUC=<VC146482>	HPRC,HGSVC	No	0.102	No	NA,NA	NA	NA
chr20:63847301	559492	INS	112	0.8324	0.6146	5	NA	NA	NA	NA	NA	NA	NA	NA	NA	No	ID=20-63847159-63847170-AC,20-63847185-63847193-AC,20-63847205-63847216-AC,20-63847223-63847232-AC,20-63847255-63847264-AC,20-63847271-63847282-AC,20-63847283-63847293-AC,20-63847325-63847337-AC;MOTIFS=AC;STRUC=<VC146482>	HPRC,HGSVC	No	0.102	Yes	NA,NA	NA	NA
chr20:63847301	559491	INS	182	0.8138	0.6624	2	NA	NA	NA	NA	NA	NA	NA	NA	NA	No	ID=20-63847159-63847170-AC,20-63847185-63847193-AC,20-63847205-63847216-AC,20-63847223-63847232-AC,20-63847255-63847264-AC,20-63847271-63847282-AC,20-63847283-63847293-AC,20-63847325-63847337-AC;MOTIFS=AC;STRUC=<VC146482>	NA	No	0.102	No	NA,NA	NA	NA
chr20:63847301	559489	INS	110	0.8533	0.5345	657	NA	NA	NA	NA	NA	NA	NA	NA	NA	No	ID=20-63847159-63847170-AC,20-63847185-63847193-AC,20-63847205-63847216-AC,20-63847223-63847232-AC,20-63847255-63847264-AC,20-63847271-63847282-AC,20-63847283-63847293-AC,20-63847325-63847337-AC;MOTIFS=AC;STRUC=<VC146482>	HPRC,HGSVC	No	0.102	Yes	NA,NA	NA	NA
chr20:63849825	559494	DEL	51	0.8362	0.5942	864	NA	NA	NA	NA	NA	NA	NA	NA	NA	No	ID=20-63849549-63849559-GTG,20-63849688-63849715-AAAAAT;MOTIFS=GTG,AAAAAT;STRUC=<VC146483>	HPRC,HGSVC,1KG-ONT	Yes	0.057	Yes	NA,NA	NA	NA
chr20:63849825	559495	DEL	102	0.9001	0.3882	85	NA	NA	NA	NA	NA	NA	NA	NA	NA	No	ID=20-63849549-63849559-GTG,20-63849688-63849715-AAAAAT;MOTIFS=GTG,AAAAAT;STRUC=<VC146483>	HPRC,HGSVC	Yes	0.033	Yes	NA,NA	NA	NA
chr20:63849852	559496	DEL	52	0.8687	0.5175	34	NA	NA	NA	NA	NA	NA	NA	NA	NA	No	ID=20-63849549-63849559-GTG,20-63849688-63849715-AAAAAT;MOTIFS=GTG,AAAAAT;STRUC=<VC146483>	HPRC,HGSVC,1KG-ONT	Yes	0.053	Yes	NA,NA	NA	NA
chr20:63849895	559497	INS	101	0.8611	0.504	44	NA	NA	NA	NA	NA	NA	NA	NA	NA	No	ID=20-63849549-63849559-GTG,20-63849688-63849715-AAAAAT;MOTIFS=GTG,AAAAAT;STRUC=<VC146483>	HPRC,HGSVC,1KG-ONT	Yes	1.636	Yes	NA,NA	NA	NA
chr20:63849895	559498	INS	152	0.8359	0.5808	20	NA	NA	NA	NA	NA	NA	NA	NA	NA	No	ID=20-63849549-63849559-GTG,20-63849688-63849715-AAAAAT;MOTIFS=GTG,AAAAAT;STRUC=<VC146483>	NA	Yes	1.636	Yes	NA,NA	NA	NA
chr20:63853700	559499	INS	120	0.9398	0.3368	44	NA	NA	NA	NA	NA	NA	NA	NA	NA	No	NA	HPRC,HGSVC,1KG-ONT	No	0.102	Yes	NA,NA	NA	NA
chr20:63853759	559500	INS	80	0.9263	0.2839	1	NA	NA	NA	NA	NA	NA	NA	NA	enhancer	No	NA	NA	No	0.102	No	NA,NA	NA	NA
chr20:63853793	559501	INS	160	0.8763	0.4615	3	NA	NA	NA	NA	NA	NA	NA	NA	enhancer	No	NA	HPRC,HGSVC,1KG-ONT	No	0.102	Yes	NA,NA	NA	NA
chr20:63861059	559503	DEL	50	0.8306	0.6294	1	NA	NA	NA	NA	NA	NA	NA	NA	NA	No	ID=20-63861059-63861159-GGAGGCGGGGTGCAGGGACTCACACCTGTAATCCCAACACTGTGGGAGGT;MOTIFS=GGAGGCGGGGTGCAGGGACTCACACCTGTAATCCCAACACTGTGGGAGGT;STRUC=<TR2201028>	HGSVC,1KG-ONT	Yes	0.1	No	NA,NA	NA	NA
chr20:63861059	559502	INS	50	0.9465	0.5018	1	NA	NA	NA	NA	NA	NA	NA	NA	NA	No	NA	HPRC	No	4.803	No	NA,NA	NA	NA
chr20:63873048	559504	INS	330	0.9369	0.239	172	TPD52L2(3.2858e-06,1.138)	NA	NA	NA	NA	NA	NA	NA	NA	No	NA	HPRC,HGSVC,1KG-ONT	Yes	2.095	Yes	NA,NA	NA	NA
chr20:63879643	559505	INS	120	0.814	0.6832	26	TPD52L2(3.2858e-06,1.138)	NA	NA	NA	NA	NA	NA	NA	NA	No	NA	NA	No	0.193	Yes	NA,NA	NA	NA
chr20:63879763	559506	DEL	560	0.9759	0.2249	15	TPD52L2(3.2858e-06,1.138)	NA	NA	NA	NA	NA	NA	NA	NA	No	ID=20-63879803-63879938-CCCATCCCCACTCTTAGGGCACAAATGCAGGTGCAGCTTC,20-63880220-63880477-GGCACAAATGCAGGTGCAGCTTCCCCATCCCCACTCTTAGGGCACAAATGCAGGTGCAGCTTCCCCATCCCCACTCTTTA;MOTIFS=CCCATCCCCACTCTTAGGGCACAAATGCAGGTGCAGCTTC,GGCACAAATGCAGGTGCAGCTTCCCCATCCCCACTCTTAGGGCACAAATGCAGGTGCAGCTTCCCCATCCCCACTCTTTA;STRUC=<VC146489>	HPRC,HGSVC,1KG-ONT	No	4.607	Yes	NA,NA	NA	NA
chr20:63879803	559507	INS	400	0.8993	0.4045	2	TPD52L2(3.2858e-06,1.138)	NA	NA	NA	NA	NA	NA	NA	NA	No	NA	HPRC	No	0.193	Yes	NA,NA	NA	NA
chr20:63879940	559508	DEL	80	0.8472	0.5455	5	TPD52L2(3.2858e-06,1.138)	NA	NA	NA	NA	NA	NA	NA	NA	No	ID=20-63879803-63879938-CCCATCCCCACTCTTAGGGCACAAATGCAGGTGCAGCTTC,20-63880220-63880477-GGCACAAATGCAGGTGCAGCTTCCCCATCCCCACTCTTAGGGCACAAATGCAGGTGCAGCTTCCCCATCCCCACTCTTTA;MOTIFS=CCCATCCCCACTCTTAGGGCACAAATGCAGGTGCAGCTTC,GGCACAAATGCAGGTGCAGCTTCCCCATCCCCACTCTTAGGGCACAAATGCAGGTGCAGCTTCCCCATCCCCACTCTTTA;STRUC=<VC146489>	NA	No	3.075	No	NA,NA	NA	NA
chr20:63879940	559509	DEL	400	0.9279	0.2918	51	TPD52L2(3.2858e-06,1.138)	NA	NA	NA	NA	NA	NA	NA	NA	No	ID=20-63879803-63879938-CCCATCCCCACTCTTAGGGCACAAATGCAGGTGCAGCTTC,20-63880220-63880477-GGCACAAATGCAGGTGCAGCTTCCCCATCCCCACTCTTAGGGCACAAATGCAGGTGCAGCTTCCCCATCCCCACTCTTTA;MOTIFS=CCCATCCCCACTCTTAGGGCACAAATGCAGGTGCAGCTTC,GGCACAAATGCAGGTGCAGCTTCCCCATCCCCACTCTTAGGGCACAAATGCAGGTGCAGCTTCCCCATCCCCACTCTTTA;STRUC=<VC146489>	HPRC,HGSVC,1KG-ONT	No	4.646	Yes	NA,NA	NA	NA
chr20:63880003	559510	DEL	120	0.8843	0.4061	279	TPD52L2(3.2858e-06,1.138)	NA	NA	NA	NA	NA	NA	NA	NA	No	ID=20-63879803-63879938-CCCATCCCCACTCTTAGGGCACAAATGCAGGTGCAGCTTC,20-63880220-63880477-GGCACAAATGCAGGTGCAGCTTCCCCATCCCCACTCTTAGGGCACAAATGCAGGTGCAGCTTCCCCATCCCCACTCTTTA;MOTIFS=CCCATCCCCACTCTTAGGGCACAAATGCAGGTGCAGCTTC,GGCACAAATGCAGGTGCAGCTTCCCCATCCCCACTCTTAGGGCACAAATGCAGGTGCAGCTTCCCCATCCCCACTCTTTA;STRUC=<VC146489>	HPRC,HGSVC,1KG-ONT	No	3.721	Yes	NA,NA	NA	NA
chr20:63880020	559511	DEL	160	0.8791	0.4591	24	TPD52L2(3.2858e-06,1.138)	NA	NA	NA	NA	NA	NA	NA	NA	No	ID=20-63879803-63879938-CCCATCCCCACTCTTAGGGCACAAATGCAGGTGCAGCTTC,20-63880220-63880477-GGCACAAATGCAGGTGCAGCTTCCCCATCCCCACTCTTAGGGCACAAATGCAGGTGCAGCTTCCCCATCCCCACTCTTTA;MOTIFS=CCCATCCCCACTCTTAGGGCACAAATGCAGGTGCAGCTTC,GGCACAAATGCAGGTGCAGCTTCCCCATCCCCACTCTTAGGGCACAAATGCAGGTGCAGCTTCCCCATCCCCACTCTTTA;STRUC=<VC146489>	HPRC,HGSVC,1KG-ONT	No	4.532	Yes	NA,NA	NA	NA
chr20:63880220	559512	INS	80	0.8838	0.4678	9	TPD52L2(3.2858e-06,1.138)	NA	NA	NA	NA	NA	NA	NA	NA	No	ID=20-63879803-63879938-CCCATCCCCACTCTTAGGGCACAAATGCAGGTGCAGCTTC,20-63880220-63880477-GGCACAAATGCAGGTGCAGCTTCCCCATCCCCACTCTTAGGGCACAAATGCAGGTGCAGCTTCCCCATCCCCACTCTTTA;MOTIFS=CCCATCCCCACTCTTAGGGCACAAATGCAGGTGCAGCTTC,GGCACAAATGCAGGTGCAGCTTCCCCATCCCCACTCTTAGGGCACAAATGCAGGTGCAGCTTCCCCATCCCCACTCTTTA;STRUC=<VC146489>	NA	No	0.193	Yes	NA,NA	NA	NA
chr20:63888773	559513	DEL	83	0.8682	0.4897	20	TPD52L2(3.2858e-06,1.138)	NA	NA	NA	NA	NA	NA	NA	NA	No	NA	HPRC,HGSVC	No	0.05	Yes	NA,NA	NA	NA
chr20:63913064	559515	INS	69	0.8062	0.6641	1	DNAJC5(0.99993,0.205)	DNAJC5(0.99993,0.205)	NA	NA	NA	NA	NA	NA	NA	No	ID=20-63913012-63913024-T;MOTIFS=T;STRUC=(T)n	NA	Yes	0.172	No	NA,NA	NA	NA
chr20:63913074	559516	INS	138	0.8528	0.5413	185	DNAJC5(0.99993,0.205)	DNAJC5(0.99993,0.205)	NA	NA	NA	NA	NA	NA	NA	No	ID=20-63913012-63913024-T;MOTIFS=T;STRUC=(T)n	HPRC,HGSVC,1KG-ONT	Yes	0.172	Yes	NA,NA	NA	NA
chr20:63913074	559517	INS	276	0.9115	0.3178	9	DNAJC5(0.99993,0.205)	DNAJC5(0.99993,0.205)	NA	NA	NA	NA	NA	NA	NA	No	ID=20-63913012-63913024-T;MOTIFS=T;STRUC=(T)n	NA	Yes	0.172	Yes	NA,NA	NA	NA
chr20:63913074	559518	INS	345	0.9443	0.2454	6	DNAJC5(0.99993,0.205)	DNAJC5(0.99993,0.205)	NA	NA	NA	NA	NA	NA	NA	No	ID=20-63913012-63913024-T;MOTIFS=T;STRUC=(T)n	HPRC,HGSVC,1KG-ONT	Yes	0.172	Yes	NA,NA	NA	NA
chr20:63913074	559519	INS	414	0.9662	0.1342	590	DNAJC5(0.99993,0.205)	DNAJC5(0.99993,0.205)	NA	NA	NA	NA	NA	NA	NA	No	ID=20-63913012-63913024-T;MOTIFS=T;STRUC=(T)n	HPRC,HGSVC,1KG-ONT	Yes	0.172	Yes	NA,NA	NA	NA
chr20:63913074	559520	INS	483	0.8431	0.6611	63	DNAJC5(0.99993,0.205)	DNAJC5(0.99993,0.205)	NA	NA	NA	NA	NA	NA	NA	No	ID=20-63913012-63913024-T;MOTIFS=T;STRUC=(T)n	HPRC,HGSVC,1KG-ONT	Yes	0.172	Yes	NA,NA	NA	NA
chr20:63913074	559521	INS	690	0.8126	0.6732	1	DNAJC5(0.99993,0.205)	DNAJC5(0.99993,0.205)	NA	NA	NA	NA	NA	NA	NA	No	ID=20-63913012-63913024-T;MOTIFS=T;STRUC=(T)n	1KG-ONT	Yes	0.172	No	NA,NA	NA	NA
chr20:63919415	559522	DEL	56	0.8935	0.429	7	DNAJC5(0.99993,0.205)	DNAJC5(0.99993,0.205)	NA	NA	NA	NA	NA	NA	NA	No	ID=20-63919453-63919676-ACATGTGCCCAGGGCCCGGGACAGCGCCACGGAAGAGGACGCACCCGGCTGTGTGC,20-63919968-63920140-GCACCCGGCTGTGTGGACATGTGCCCAGGGCCCGGGACAGCGCCACGGAAGAGGAC;MOTIFS=ACATGTGCCCAGGGCCCGGGACAGCGCCACGGAAGAGGACGCACCCGGCTGTGTGC,GCACCCGGCTGTGTGGACATGTGCCCAGGGCCCGGGACAGCGCCACGGAAGAGGAC;STRUC=<VC146493>	HPRC,HGSVC,1KG-ONT	No	0.124	No	NA,NA	NA	NA
chr20:63919621	559523	DEL	419	0.9095	0.3644	22	DNAJC5(0.99993,0.205)	DNAJC5(0.99993,0.205)	NA	NA	NA	NA	NA	NA	NA	No	ID=20-63919453-63919676-ACATGTGCCCAGGGCCCGGGACAGCGCCACGGAAGAGGACGCACCCGGCTGTGTGC,20-63919968-63920140-GCACCCGGCTGTGTGGACATGTGCCCAGGGCCCGGGACAGCGCCACGGAAGAGGAC;MOTIFS=ACATGTGCCCAGGGCCCGGGACAGCGCCACGGAAGAGGACGCACCCGGCTGTGTGC,GCACCCGGCTGTGTGGACATGTGCCCAGGGCCCGGGACAGCGCCACGGAAGAGGAC;STRUC=<VC146493>	HPRC,HGSVC,1KG-ONT	No	0.007	Yes	NA,NA	NA	NA
chr20:63919661	559524	DEL	307	0.9504	0.2011	35	DNAJC5(0.99993,0.205)	DNAJC5(0.99993,0.205)	NA	NA	NA	NA	NA	NA	NA	No	ID=20-63919453-63919676-ACATGTGCCCAGGGCCCGGGACAGCGCCACGGAAGAGGACGCACCCGGCTGTGTGC,20-63919968-63920140-GCACCCGGCTGTGTGGACATGTGCCCAGGGCCCGGGACAGCGCCACGGAAGAGGAC;MOTIFS=ACATGTGCCCAGGGCCCGGGACAGCGCCACGGAAGAGGACGCACCCGGCTGTGTGC,GCACCCGGCTGTGTGGACATGTGCCCAGGGCCCGGGACAGCGCCACGGAAGAGGAC;STRUC=<VC146493>	HPRC,HGSVC,1KG-ONT	No	0.006	Yes	NA,NA	NA	NA
chr20:63919677	559525	DEL	195	0.8474	0.5855	32	DNAJC5(0.99993,0.205)	DNAJC5(0.99993,0.205)	NA	NA	NA	NA	NA	NA	NA	No	ID=20-63919453-63919676-ACATGTGCCCAGGGCCCGGGACAGCGCCACGGAAGAGGACGCACCCGGCTGTGTGC,20-63919968-63920140-GCACCCGGCTGTGTGGACATGTGCCCAGGGCCCGGGACAGCGCCACGGAAGAGGAC;MOTIFS=ACATGTGCCCAGGGCCCGGGACAGCGCCACGGAAGAGGACGCACCCGGCTGTGTGC,GCACCCGGCTGTGTGGACATGTGCCCAGGGCCCGGGACAGCGCCACGGAAGAGGAC;STRUC=<VC146493>	HPRC,HGSVC,1KG-ONT	No	0.013	Yes	NA,NA	NA	NA
chr20:63919734	559526	DEL	112	0.8776	0.4305	5	DNAJC5(0.99993,0.205)	DNAJC5(0.99993,0.205)	NA	NA	NA	NA	NA	NA	NA	No	ID=20-63919453-63919676-ACATGTGCCCAGGGCCCGGGACAGCGCCACGGAAGAGGACGCACCCGGCTGTGTGC,20-63919968-63920140-GCACCCGGCTGTGTGGACATGTGCCCAGGGCCCGGGACAGCGCCACGGAAGAGGAC;MOTIFS=ACATGTGCCCAGGGCCCGGGACAGCGCCACGGAAGAGGACGCACCCGGCTGTGTGC,GCACCCGGCTGTGTGGACATGTGCCCAGGGCCCGGGACAGCGCCACGGAAGAGGAC;STRUC=<VC146493>	NA	No	0.019	Yes	NA,NA	NA	NA
chr20:63919790	559527	DEL	56	0.8754	0.4517	136	DNAJC5(0.99993,0.205)	DNAJC5(0.99993,0.205)	NA	NA	NA	NA	NA	NA	NA	No	ID=20-63919453-63919676-ACATGTGCCCAGGGCCCGGGACAGCGCCACGGAAGAGGACGCACCCGGCTGTGTGC,20-63919968-63920140-GCACCCGGCTGTGTGGACATGTGCCCAGGGCCCGGGACAGCGCCACGGAAGAGGAC;MOTIFS=ACATGTGCCCAGGGCCCGGGACAGCGCCACGGAAGAGGACGCACCCGGCTGTGTGC,GCACCCGGCTGTGTGGACATGTGCCCAGGGCCCGGGACAGCGCCACGGAAGAGGAC;STRUC=<VC146493>	HPRC,HGSVC,1KG-ONT	No	0.049	Yes	NA,NA	NA	NA
chr20:63919816	559528	INS	56	0.863	0.5132	34	DNAJC5(0.99993,0.205)	DNAJC5(0.99993,0.205)	NA	NA	NA	NA	NA	NA	NA	No	ID=20-63919453-63919676-ACATGTGCCCAGGGCCCGGGACAGCGCCACGGAAGAGGACGCACCCGGCTGTGTGC,20-63919968-63920140-GCACCCGGCTGTGTGGACATGTGCCCAGGGCCCGGGACAGCGCCACGGAAGAGGAC;MOTIFS=ACATGTGCCCAGGGCCCGGGACAGCGCCACGGAAGAGGACGCACCCGGCTGTGTGC,GCACCCGGCTGTGTGGACATGTGCCCAGGGCCCGGGACAGCGCCACGGAAGAGGAC;STRUC=<VC146493>	HPRC	No	0.193	Yes	NA,NA	NA	NA
chr20:63919816	559529	INS	112	0.957	0.1723	550	DNAJC5(0.99993,0.205)	DNAJC5(0.99993,0.205)	NA	NA	NA	NA	NA	NA	NA	No	ID=20-63919453-63919676-ACATGTGCCCAGGGCCCGGGACAGCGCCACGGAAGAGGACGCACCCGGCTGTGTGC,20-63919968-63920140-GCACCCGGCTGTGTGGACATGTGCCCAGGGCCCGGGACAGCGCCACGGAAGAGGAC;MOTIFS=ACATGTGCCCAGGGCCCGGGACAGCGCCACGGAAGAGGACGCACCCGGCTGTGTGC,GCACCCGGCTGTGTGGACATGTGCCCAGGGCCCGGGACAGCGCCACGGAAGAGGAC;STRUC=<VC146493>	HPRC,HGSVC,1KG-ONT	No	0.193	Yes	NA,NA	NA	NA
chr20:63919816	559530	INS	168	0.8148	0.6773	1	DNAJC5(0.99993,0.205)	DNAJC5(0.99993,0.205)	NA	NA	NA	NA	NA	NA	NA	No	ID=20-63919453-63919676-ACATGTGCCCAGGGCCCGGGACAGCGCCACGGAAGAGGACGCACCCGGCTGTGTGC,20-63919968-63920140-GCACCCGGCTGTGTGGACATGTGCCCAGGGCCCGGGACAGCGCCACGGAAGAGGAC;MOTIFS=ACATGTGCCCAGGGCCCGGGACAGCGCCACGGAAGAGGACGCACCCGGCTGTGTGC,GCACCCGGCTGTGTGGACATGTGCCCAGGGCCCGGGACAGCGCCACGGAAGAGGAC;STRUC=<VC146493>	NA	No	0.193	No	NA,NA	NA	NA
chr20:63919816	559531	DEL	168	0.8529	0.5711	32	DNAJC5(0.99993,0.205)	DNAJC5(0.99993,0.205)	NA	NA	NA	NA	NA	NA	NA	No	ID=20-63919453-63919676-ACATGTGCCCAGGGCCCGGGACAGCGCCACGGAAGAGGACGCACCCGGCTGTGTGC,20-63919968-63920140-GCACCCGGCTGTGTGGACATGTGCCCAGGGCCCGGGACAGCGCCACGGAAGAGGAC;MOTIFS=ACATGTGCCCAGGGCCCGGGACAGCGCCACGGAAGAGGACGCACCCGGCTGTGTGC,GCACCCGGCTGTGTGGACATGTGCCCAGGGCCCGGGACAGCGCCACGGAAGAGGAC;STRUC=<VC146493>	HPRC,HGSVC,1KG-ONT	No	0.013	Yes	NA,NA	NA	NA
chr20:63919816	559532	DEL	224	0.841	0.5765	4	DNAJC5(0.99993,0.205)	DNAJC5(0.99993,0.205)	NA	NA	NA	NA	NA	NA	NA	No	ID=20-63919453-63919676-ACATGTGCCCAGGGCCCGGGACAGCGCCACGGAAGAGGACGCACCCGGCTGTGTGC,20-63919968-63920140-GCACCCGGCTGTGTGGACATGTGCCCAGGGCCCGGGACAGCGCCACGGAAGAGGAC;MOTIFS=ACATGTGCCCAGGGCCCGGGACAGCGCCACGGAAGAGGACGCACCCGGCTGTGTGC,GCACCCGGCTGTGTGGACATGTGCCCAGGGCCCGGGACAGCGCCACGGAAGAGGAC;STRUC=<VC146493>	HPRC,HGSVC,1KG-ONT	No	0.013	Yes	NA,NA	NA	NA
chr20:63919846	559533	INS	112	0.9308	0.3267	48	DNAJC5(0.99993,0.205)	DNAJC5(0.99993,0.205)	NA	NA	NA	NA	NA	NA	NA	No	ID=20-63919453-63919676-ACATGTGCCCAGGGCCCGGGACAGCGCCACGGAAGAGGACGCACCCGGCTGTGTGC,20-63919968-63920140-GCACCCGGCTGTGTGGACATGTGCCCAGGGCCCGGGACAGCGCCACGGAAGAGGAC;MOTIFS=ACATGTGCCCAGGGCCCGGGACAGCGCCACGGAAGAGGACGCACCCGGCTGTGTGC,GCACCCGGCTGTGTGGACATGTGCCCAGGGCCCGGGACAGCGCCACGGAAGAGGAC;STRUC=<VC146493>	HPRC,HGSVC,1KG-ONT	No	0.193	No	NA,NA	NA	NA
chr20:63919912	559534	DEL	56	0.8181	0.6591	12	DNAJC5(0.99993,0.205)	DNAJC5(0.99993,0.205)	NA	NA	NA	NA	NA	NA	NA	No	ID=20-63919453-63919676-ACATGTGCCCAGGGCCCGGGACAGCGCCACGGAAGAGGACGCACCCGGCTGTGTGC,20-63919968-63920140-GCACCCGGCTGTGTGGACATGTGCCCAGGGCCCGGGACAGCGCCACGGAAGAGGAC;MOTIFS=ACATGTGCCCAGGGCCCGGGACAGCGCCACGGAAGAGGACGCACCCGGCTGTGTGC,GCACCCGGCTGTGTGGACATGTGCCCAGGGCCCGGGACAGCGCCACGGAAGAGGAC;STRUC=<VC146493>	HPRC,HGSVC,1KG-ONT	No	0.049	Yes	NA,NA	NA	NA
chr20:63929563	559535	INS	156	0.8355	0.6101	2	DNAJC5(0.99993,0.205)	DNAJC5(0.99993,0.205)	NA	NA	NA	NA	NA	NA	NA	No	NA	NA	No	2.095	Yes	NA,NA	NA	NA
chr20:63929563	559536	INS	78	0.9526	0.2331	3	DNAJC5(0.99993,0.205)	DNAJC5(0.99993,0.205)	NA	NA	NA	NA	NA	NA	NA	No	NA	HGSVC	No	2.095	No	NA,NA	NA	NA
chr20:63929684	559537	INS	52	0.8456	0.5756	20	DNAJC5(0.99993,0.205)	DNAJC5(0.99993,0.205)	NA	NA	NA	NA	NA	NA	NA	No	NA	HPRC,HGSVC,1KG-ONT	Yes	2.095	Yes	NA,NA	NA	NA
chr20:63929731	559538	INS	52	0.8765	0.5479	77	DNAJC5(0.99993,0.205)	DNAJC5(0.99993,0.205)	NA	NA	NA	NA	NA	NA	NA	No	NA	HPRC,HGSVC,1KG-ONT	Yes	2.095	Yes	NA,NA	NA	NA
chr20:63929731	559539	INS	130	0.8636	0.5089	1	DNAJC5(0.99993,0.205)	DNAJC5(0.99993,0.205)	NA	NA	NA	NA	NA	NA	NA	No	NA	NA	Yes	2.095	No	NA,NA	NA	NA
chr20:63929731	559540	INS	78	0.909	0.3392	58	DNAJC5(0.99993,0.205)	DNAJC5(0.99993,0.205)	NA	NA	NA	NA	NA	NA	NA	No	NA	HGSVC	Yes	2.095	Yes	NA,NA	NA	NA
chr20:63929731	559541	INS	55	0.903	0.3517	4	DNAJC5(0.99993,0.205)	DNAJC5(0.99993,0.205)	NA	NA	NA	NA	NA	NA	NA	No	NA	HPRC,HGSVC,1KG-ONT	Yes	2.095	No	NA,NA	NA	NA
chr20:63932733	559542	DEL	53	0.8231	0.6528	18	DNAJC5(0.99993,0.205)	DNAJC5(0.99993,0.205)	NA	NA	NA	NA	NA	NA	NA	Yes	NA	HGSVC,1KG-ONT	Yes	0.173	Yes	NA,NA	NA	NA
chr20:63932794	559543	DEL	54	0.898	0.3801	2	DNAJC5(0.99993,0.205)	DNAJC5(0.99993,0.205)	NA	NA	NA	NA	NA	NA	NA	Yes	NA	HGSVC,1KG-ONT	Yes	0.22	Yes	NA,NA	NA	NA
chr20:63941959	559544	DEL	61	0.9904	0.0476	45	UCKL1(2.5137000000000003e-25,1.405)	NA	NA	NA	NA	NA	NA	NA	NA	No	ID=20-63941959-63942320-GGGTGTGGCAGGGCAGAAAAGAGGCGTGACAGCGGCAGGGAAAGGGGCGGGGCCGGGAATG;MOTIFS=GGGTGTGGCAGGGCAGAAAAGAGGCGTGACAGCGGCAGGGAAAGGGGCGGGGCCGGGAATG;STRUC=(GGGTGTGGCAGGGCAGAAAAGAGGCGTGACAGCGGCAGGGAAAGGGGCGGGGCCGGGAATG)n	HPRC	Yes	1.704	Yes	NA,NA	NA	NA
chr20:63941959	559545	DEL	122	0.8475	0.6264	28	UCKL1(2.5137000000000003e-25,1.405)	NA	NA	NA	NA	NA	NA	NA	NA	No	ID=20-63941959-63942320-GGGTGTGGCAGGGCAGAAAAGAGGCGTGACAGCGGCAGGGAAAGGGGCGGGGCCGGGAATG;MOTIFS=GGGTGTGGCAGGGCAGAAAAGAGGCGTGACAGCGGCAGGGAAAGGGGCGGGGCCGGGAATG;STRUC=(GGGTGTGGCAGGGCAGAAAAGAGGCGTGACAGCGGCAGGGAAAGGGGCGGGGCCGGGAATG)n	HPRC,HGSVC	No	1.058	Yes	NA,NA	NA	NA
chr20:63941959	559546	DEL	183	0.816	0.684	25	UCKL1(2.5137000000000003e-25,1.405)	NA	NA	NA	NA	NA	NA	NA	NA	No	ID=20-63941959-63942320-GGGTGTGGCAGGGCAGAAAAGAGGCGTGACAGCGGCAGGGAAAGGGGCGGGGCCGGGAATG;MOTIFS=GGGTGTGGCAGGGCAGAAAAGAGGCGTGACAGCGGCAGGGAAAGGGGCGGGGCCGGGAATG;STRUC=(GGGTGTGGCAGGGCAGAAAAGAGGCGTGACAGCGGCAGGGAAAGGGGCGGGGCCGGGAATG)n	HPRC,HGSVC,1KG-ONT	No	1.012	Yes	NA,NA	NA	NA
chr20:63942002	559547	INS	64	0.8763	0.522	19	UCKL1(2.5137000000000003e-25,1.405)	NA	NA	NA	NA	NA	NA	NA	NA	No	ID=20-63941959-63942320-GGGTGTGGCAGGGCAGAAAAGAGGCGTGACAGCGGCAGGGAAAGGGGCGGGGCCGGGAATG;MOTIFS=GGGTGTGGCAGGGCAGAAAAGAGGCGTGACAGCGGCAGGGAAAGGGGCGGGGCCGGGAATG;STRUC=(GGGTGTGGCAGGGCAGAAAAGAGGCGTGACAGCGGCAGGGAAAGGGGCGGGGCCGGGAATG)n	HPRC,HGSVC,1KG-ONT	No	0.037	Yes	NA,NA	NA	NA
chr20:63942077	559548	INS	305	0.9774	0.0904	77	UCKL1(2.5137000000000003e-25,1.405)	NA	NA	NA	NA	NA	NA	NA	NA	No	ID=20-63941959-63942320-GGGTGTGGCAGGGCAGAAAAGAGGCGTGACAGCGGCAGGGAAAGGGGCGGGGCCGGGAATG;MOTIFS=GGGTGTGGCAGGGCAGAAAAGAGGCGTGACAGCGGCAGGGAAAGGGGCGGGGCCGGGAATG;STRUC=(GGGTGTGGCAGGGCAGAAAAGAGGCGTGACAGCGGCAGGGAAAGGGGCGGGGCCGGGAATG)n	HPRC,HGSVC,1KG-ONT	No	0.09	Yes	NA,NA	NA	NA
chr20:63942086	559549	INS	62	0.8384	0.5881	48	UCKL1(2.5137000000000003e-25,1.405)	NA	NA	NA	NA	NA	NA	NA	NA	No	ID=20-63941959-63942320-GGGTGTGGCAGGGCAGAAAAGAGGCGTGACAGCGGCAGGGAAAGGGGCGGGGCCGGGAATG;MOTIFS=GGGTGTGGCAGGGCAGAAAAGAGGCGTGACAGCGGCAGGGAAAGGGGCGGGGCCGGGAATG;STRUC=(GGGTGTGGCAGGGCAGAAAAGAGGCGTGACAGCGGCAGGGAAAGGGGCGGGGCCGGGAATG)n	HPRC,HGSVC,1KG-ONT	No	0.09	Yes	NA,NA	NA	NA
chr20:63942138	559551	INS	244	0.8242	0.6264	6	UCKL1(2.5137000000000003e-25,1.405)	NA	NA	NA	NA	NA	NA	NA	NA	No	ID=20-63941959-63942320-GGGTGTGGCAGGGCAGAAAAGAGGCGTGACAGCGGCAGGGAAAGGGGCGGGGCCGGGAATG;MOTIFS=GGGTGTGGCAGGGCAGAAAAGAGGCGTGACAGCGGCAGGGAAAGGGGCGGGGCCGGGAATG;STRUC=(GGGTGTGGCAGGGCAGAAAAGAGGCGTGACAGCGGCAGGGAAAGGGGCGGGGCCGGGAATG)n	HPRC,HGSVC,1KG-ONT	No	0.073	Yes	NA,NA	NA	NA
chr20:63942138	559550	INS	61	0.9152	0.3407	106	UCKL1(2.5137000000000003e-25,1.405)	NA	NA	NA	NA	NA	NA	NA	NA	No	ID=20-63941959-63942320-GGGTGTGGCAGGGCAGAAAAGAGGCGTGACAGCGGCAGGGAAAGGGGCGGGGCCGGGAATG;MOTIFS=GGGTGTGGCAGGGCAGAAAAGAGGCGTGACAGCGGCAGGGAAAGGGGCGGGGCCGGGAATG;STRUC=(GGGTGTGGCAGGGCAGAAAAGAGGCGTGACAGCGGCAGGGAAAGGGGCGGGGCCGGGAATG)n	HPRC,HGSVC,1KG-ONT	No	0.073	Yes	NA,NA	NA	NA
chr20:63942248	559552	INS	183	0.7993	0.6924	62	UCKL1(2.5137000000000003e-25,1.405)	NA	NA	NA	NA	NA	NA	NA	NA	No	ID=20-63941959-63942320-GGGTGTGGCAGGGCAGAAAAGAGGCGTGACAGCGGCAGGGAAAGGGGCGGGGCCGGGAATG;MOTIFS=GGGTGTGGCAGGGCAGAAAAGAGGCGTGACAGCGGCAGGGAAAGGGGCGGGGCCGGGAATG;STRUC=(GGGTGTGGCAGGGCAGAAAAGAGGCGTGACAGCGGCAGGGAAAGGGGCGGGGCCGGGAATG)n	HGSVC	No	0.116	Yes	NA,NA	NA	NA
chr20:63942260	559557	DEL	61	0.8069	0.6866	1	UCKL1(2.5137000000000003e-25,1.405)	NA	NA	NA	NA	NA	NA	NA	NA	No	ID=20-63941959-63942320-GGGTGTGGCAGGGCAGAAAAGAGGCGTGACAGCGGCAGGGAAAGGGGCGGGGCCGGGAATG;MOTIFS=GGGTGTGGCAGGGCAGAAAAGAGGCGTGACAGCGGCAGGGAAAGGGGCGGGGCCGGGAATG;STRUC=(GGGTGTGGCAGGGCAGAAAAGAGGCGTGACAGCGGCAGGGAAAGGGGCGGGGCCGGGAATG)n	HPRC	No	0.707	No	NA,NA	NA	NA
chr20:63942260	559555	INS	122	0.9535	0.2032	509	UCKL1(2.5137000000000003e-25,1.405)	NA	NA	NA	NA	NA	NA	NA	NA	No	ID=20-63941959-63942320-GGGTGTGGCAGGGCAGAAAAGAGGCGTGACAGCGGCAGGGAAAGGGGCGGGGCCGGGAATG;MOTIFS=GGGTGTGGCAGGGCAGAAAAGAGGCGTGACAGCGGCAGGGAAAGGGGCGGGGCCGGGAATG;STRUC=(GGGTGTGGCAGGGCAGAAAAGAGGCGTGACAGCGGCAGGGAAAGGGGCGGGGCCGGGAATG)n	HPRC,HGSVC,1KG-ONT	No	0.09	Yes	NA,NA	NA	NA
chr20:63942260	559554	INS	101	0.8407	0.5877	30	UCKL1(2.5137000000000003e-25,1.405)	NA	NA	NA	NA	NA	NA	NA	NA	No	ID=20-63941959-63942320-GGGTGTGGCAGGGCAGAAAAGAGGCGTGACAGCGGCAGGGAAAGGGGCGGGGCCGGGAATG;MOTIFS=GGGTGTGGCAGGGCAGAAAAGAGGCGTGACAGCGGCAGGGAAAGGGGCGGGGCCGGGAATG;STRUC=(GGGTGTGGCAGGGCAGAAAAGAGGCGTGACAGCGGCAGGGAAAGGGGCGGGGCCGGGAATG)n	HPRC,HGSVC,1KG-ONT	No	0.09	Yes	NA,NA	NA	NA
chr20:63942260	559553	INS	427	0.9766	0.0929	91	UCKL1(2.5137000000000003e-25,1.405)	NA	NA	NA	NA	NA	NA	NA	NA	No	ID=20-63941959-63942320-GGGTGTGGCAGGGCAGAAAAGAGGCGTGACAGCGGCAGGGAAAGGGGCGGGGCCGGGAATG;MOTIFS=GGGTGTGGCAGGGCAGAAAAGAGGCGTGACAGCGGCAGGGAAAGGGGCGGGGCCGGGAATG;STRUC=(GGGTGTGGCAGGGCAGAAAAGAGGCGTGACAGCGGCAGGGAAAGGGGCGGGGCCGGGAATG)n	HPRC,HGSVC,1KG-ONT	No	0.09	Yes	NA,NA	NA	NA
chr20:63942260	559556	INS	366	0.9153	0.3254	22	UCKL1(2.5137000000000003e-25,1.405)	NA	NA	NA	NA	NA	NA	NA	NA	No	ID=20-63941959-63942320-GGGTGTGGCAGGGCAGAAAAGAGGCGTGACAGCGGCAGGGAAAGGGGCGGGGCCGGGAATG;MOTIFS=GGGTGTGGCAGGGCAGAAAAGAGGCGTGACAGCGGCAGGGAAAGGGGCGGGGCCGGGAATG;STRUC=(GGGTGTGGCAGGGCAGAAAAGAGGCGTGACAGCGGCAGGGAAAGGGGCGGGGCCGGGAATG)n	HPRC,HGSVC,1KG-ONT	No	0.09	Yes	NA,NA	NA	NA
chr20:63942305	559558	INS	120	0.8316	0.6399	52	UCKL1(2.5137000000000003e-25,1.405)	NA	NA	NA	NA	NA	NA	NA	NA	No	ID=20-63941959-63942320-GGGTGTGGCAGGGCAGAAAAGAGGCGTGACAGCGGCAGGGAAAGGGGCGGGGCCGGGAATG;MOTIFS=GGGTGTGGCAGGGCAGAAAAGAGGCGTGACAGCGGCAGGGAAAGGGGCGGGGCCGGGAATG;STRUC=(GGGTGTGGCAGGGCAGAAAAGAGGCGTGACAGCGGCAGGGAAAGGGGCGGGGCCGGGAATG)n	HPRC,HGSVC,1KG-ONT	No	0.09	Yes	NA,NA	NA	NA
chr20:63942307	559559	INS	671	0.8284	0.6439	8	UCKL1(2.5137000000000003e-25,1.405)	NA	NA	NA	NA	NA	NA	NA	NA	No	ID=20-63941959-63942320-GGGTGTGGCAGGGCAGAAAAGAGGCGTGACAGCGGCAGGGAAAGGGGCGGGGCCGGGAATG;MOTIFS=GGGTGTGGCAGGGCAGAAAAGAGGCGTGACAGCGGCAGGGAAAGGGGCGGGGCCGGGAATG;STRUC=(GGGTGTGGCAGGGCAGAAAAGAGGCGTGACAGCGGCAGGGAAAGGGGCGGGGCCGGGAATG)n	NA	No	0.116	Yes	NA,NA	NA	NA
chr20:63942344	559560	INS	61	0.9098	0.3147	70	UCKL1(2.5137000000000003e-25,1.405)	NA	NA	NA	NA	NA	NA	NA	NA	No	ID=20-63941959-63942320-GGGTGTGGCAGGGCAGAAAAGAGGCGTGACAGCGGCAGGGAAAGGGGCGGGGCCGGGAATG;MOTIFS=GGGTGTGGCAGGGCAGAAAAGAGGCGTGACAGCGGCAGGGAAAGGGGCGGGGCCGGGAATG;STRUC=(GGGTGTGGCAGGGCAGAAAAGAGGCGTGACAGCGGCAGGGAAAGGGGCGGGGCCGGGAATG)n	HPRC,HGSVC,1KG-ONT	No	0.09	Yes	NA,NA	NA	NA
chr20:63942382	559561	INS	112	0.86	0.4574	2	UCKL1(2.5137000000000003e-25,1.405)	NA	NA	NA	NA	NA	NA	NA	NA	No	NA	HPRC,HGSVC,1KG-ONT	No	5.415	No	NA,NA	NA	NA
chr20:63944817	559562	DEL	82	0.8579	0.5277	1	UCKL1(2.5137000000000003e-25,1.405)	NA	NA	NA	NA	NA	NA	NA	NA	No	NA	NA	Yes	0.442	No	NA,NA	NA	NA
chr20:63946814	559563	DEL	141	0.8776	0.4432	1	UCKL1(2.5137000000000003e-25,1.405)	NA	NA	NA	NA	NA	NA	NA	NA	No	ID=20-63946922-63946934-A;MOTIFS=A;STRUC=<TR2201200>	NA	Yes	0.561	No	NA,NA	NA	NA
chr20:63948557	559566	INS	1664	0.8631	0.5065	11	UCKL1(2.5137000000000003e-25,1.405)	NA	NA	NA	NA	NA	NA	NA	NA	No	ID=20-63948676-63948685-GT,20-63948712-63948721-GT;MOTIFS=GT;STRUC=<VC146496>	HPRC,HGSVC,1KG-ONT	No	0.09	Yes	NA,NA	NA	NA
chr20:63948557	559564	INS	1492	0.9795	0.0902	91	UCKL1(2.5137000000000003e-25,1.405)	NA	NA	NA	NA	NA	NA	NA	NA	No	ID=20-63948676-63948685-GT,20-63948712-63948721-GT;MOTIFS=GT;STRUC=<VC146496>	HPRC,HGSVC,1KG-ONT	No	0.09	Yes	NA,NA	NA	NA
chr20:63948557	559567	INS	2178	0.8603	0.5041	19	UCKL1(2.5137000000000003e-25,1.405)	NA	NA	NA	NA	NA	NA	NA	NA	No	ID=20-63948676-63948685-GT,20-63948712-63948721-GT;MOTIFS=GT;STRUC=<VC146496>	HPRC,HGSVC,1KG-ONT	No	0.09	Yes	NA,NA	NA	NA
chr20:63948557	559565	INS	1573	0.8482	0.5711	47	UCKL1(2.5137000000000003e-25,1.405)	NA	NA	NA	NA	NA	NA	NA	NA	No	ID=20-63948676-63948685-GT,20-63948712-63948721-GT;MOTIFS=GT;STRUC=<VC146496>	HPRC,HGSVC,1KG-ONT	No	0.09	Yes	NA,NA	NA	NA
chr20:63948575	559574	INS	1901	0.9027	0.357	18	UCKL1(2.5137000000000003e-25,1.405)	NA	NA	NA	NA	NA	NA	NA	NA	No	ID=20-63948676-63948685-GT,20-63948712-63948721-GT;MOTIFS=GT;STRUC=<VC146496>	HPRC,HGSVC,1KG-ONT	No	0.09	Yes	NA,NA	NA	NA
chr20:63948575	559573	INS	1806	0.8946	0.3703	4	UCKL1(2.5137000000000003e-25,1.405)	NA	NA	NA	NA	NA	NA	NA	NA	No	ID=20-63948676-63948685-GT,20-63948712-63948721-GT;MOTIFS=GT;STRUC=<VC146496>	HPRC,HGSVC,1KG-ONT	No	0.09	No	NA,NA	NA	NA
chr20:63948575	559572	INS	1694	0.8036	0.6784	36	UCKL1(2.5137000000000003e-25,1.405)	NA	NA	NA	NA	NA	NA	NA	NA	No	ID=20-63948676-63948685-GT,20-63948712-63948721-GT;MOTIFS=GT;STRUC=<VC146496>	HPRC,HGSVC,1KG-ONT	No	0.09	Yes	NA,NA	NA	NA
chr20:63948575	559571	INS	1971	0.9151	0.3102	28	UCKL1(2.5137000000000003e-25,1.405)	NA	NA	NA	NA	NA	NA	NA	NA	No	ID=20-63948676-63948685-GT,20-63948712-63948721-GT;MOTIFS=GT;STRUC=<VC146496>	HPRC,HGSVC,1KG-ONT	No	0.09	Yes	NA,NA	NA	NA
chr20:63948575	559570	INS	1720	0.8793	0.4327	14	UCKL1(2.5137000000000003e-25,1.405)	NA	NA	NA	NA	NA	NA	NA	NA	No	ID=20-63948676-63948685-GT,20-63948712-63948721-GT;MOTIFS=GT;STRUC=<VC146496>	HPRC,HGSVC,1KG-ONT	No	0.09	Yes	NA,NA	NA	NA
chr20:63948575	559569	INS	511	0.8965	0.3826	1	UCKL1(2.5137000000000003e-25,1.405)	NA	NA	NA	NA	NA	NA	NA	NA	No	ID=20-63948676-63948685-GT,20-63948712-63948721-GT;MOTIFS=GT;STRUC=<VC146496>	HPRC	No	0.09	No	NA,NA	NA	NA
chr20:63948578	559576	INS	1364	0.923	0.2991	2	UCKL1(2.5137000000000003e-25,1.405)	NA	NA	NA	NA	NA	NA	NA	NA	No	ID=20-63948676-63948685-GT,20-63948712-63948721-GT;MOTIFS=GT;STRUC=<VC146496>	HPRC,HGSVC,1KG-ONT	No	0.09	No	NA,NA	NA	NA
chr20:63948578	559584	INS	2101	0.8503	0.5402	35	UCKL1(2.5137000000000003e-25,1.405)	NA	NA	NA	NA	NA	NA	NA	NA	No	ID=20-63948676-63948685-GT,20-63948712-63948721-GT;MOTIFS=GT;STRUC=<VC146496>	HPRC,HGSVC,1KG-ONT	No	0.09	Yes	NA,NA	NA	NA
chr20:63948578	559582	INS	3660	0.8225	0.6593	17	UCKL1(2.5137000000000003e-25,1.405)	NA	NA	NA	NA	NA	NA	NA	NA	No	ID=20-63948676-63948685-GT,20-63948712-63948721-GT;MOTIFS=GT;STRUC=<VC146496>	HPRC,HGSVC	No	0.09	No	NA,NA	NA	NA
chr20:63948578	559581	INS	1470	0.8288	0.6417	7	UCKL1(2.5137000000000003e-25,1.405)	NA	NA	NA	NA	NA	NA	NA	NA	No	ID=20-63948676-63948685-GT,20-63948712-63948721-GT;MOTIFS=GT;STRUC=<VC146496>	HPRC,HGSVC,1KG-ONT	No	0.09	No	NA,NA	NA	NA
chr20:63948578	559580	INS	3257	0.8399	0.5823	3	UCKL1(2.5137000000000003e-25,1.405)	NA	NA	NA	NA	NA	NA	NA	NA	No	ID=20-63948676-63948685-GT,20-63948712-63948721-GT;MOTIFS=GT;STRUC=<VC146496>	HPRC,HGSVC	No	0.09	No	NA,NA	NA	NA
chr20:63948578	559578	INS	4223	0.8352	0.6001	6	UCKL1(2.5137000000000003e-25,1.405)	NA	NA	NA	NA	NA	NA	NA	NA	No	ID=20-63948676-63948685-GT,20-63948712-63948721-GT;MOTIFS=GT;STRUC=<VC146496>	HPRC,HGSVC,1KG-ONT	No	0.09	Yes	NA,NA	NA	NA
chr20:63948583	559585	INS	2289	0.9412	0.2296	4	UCKL1(2.5137000000000003e-25,1.405)	NA	NA	NA	NA	NA	NA	NA	NA	No	ID=20-63948676-63948685-GT,20-63948712-63948721-GT;MOTIFS=GT;STRUC=<VC146496>	HPRC,HGSVC,1KG-ONT	No	0.116	No	NA,NA	NA	NA
chr20:63948584	559586	INS	2384	0.8455	0.5802	12	UCKL1(2.5137000000000003e-25,1.405)	NA	NA	NA	NA	NA	NA	NA	NA	No	ID=20-63948676-63948685-GT,20-63948712-63948721-GT;MOTIFS=GT;STRUC=<VC146496>	HPRC,HGSVC,1KG-ONT	No	0.09	Yes	NA,NA	NA	NA
chr20:63948595	559588	INS	151	0.8262	0.6259	9	UCKL1(2.5137000000000003e-25,1.405)	NA	NA	NA	NA	NA	NA	NA	NA	No	ID=20-63948676-63948685-GT,20-63948712-63948721-GT;MOTIFS=GT;STRUC=<VC146496>	NA	No	0.09	Yes	NA,NA	NA	NA
chr20:63948595	559587	INS	1109	0.8182	0.6378	13	UCKL1(2.5137000000000003e-25,1.405)	NA	NA	NA	NA	NA	NA	NA	NA	No	ID=20-63948676-63948685-GT,20-63948712-63948721-GT;MOTIFS=GT;STRUC=<VC146496>	HPRC,HGSVC,1KG-ONT	No	0.09	Yes	NA,NA	NA	NA
chr20:63948595	559590	INS	2570	0.9387	0.2394	12	UCKL1(2.5137000000000003e-25,1.405)	NA	NA	NA	NA	NA	NA	NA	NA	No	ID=20-63948676-63948685-GT,20-63948712-63948721-GT;MOTIFS=GT;STRUC=<VC146496>	HPRC,HGSVC,1KG-ONT	No	0.09	Yes	NA,NA	NA	NA
chr20:63948595	559589	INS	1268	0.8259	0.6991	9	UCKL1(2.5137000000000003e-25,1.405)	NA	NA	NA	NA	NA	NA	NA	NA	No	ID=20-63948676-63948685-GT,20-63948712-63948721-GT;MOTIFS=GT;STRUC=<VC146496>	HPRC,HGSVC,1KG-ONT	No	0.09	Yes	NA,NA	NA	NA
chr20:63948595	559591	INS	717	0.883	0.4285	2	UCKL1(2.5137000000000003e-25,1.405)	NA	NA	NA	NA	NA	NA	NA	NA	No	ID=20-63948676-63948685-GT,20-63948712-63948721-GT;MOTIFS=GT;STRUC=<VC146496>	HPRC,HGSVC,1KG-ONT	No	0.09	Yes	NA,NA	NA	NA
chr20:63948595	559592	INS	2058	0.9451	0.195	22	UCKL1(2.5137000000000003e-25,1.405)	NA	NA	NA	NA	NA	NA	NA	NA	No	ID=20-63948676-63948685-GT,20-63948712-63948721-GT;MOTIFS=GT;STRUC=<VC146496>	HPRC,HGSVC,1KG-ONT	No	0.09	Yes	NA,NA	NA	NA
chr20:63948595	559593	INS	1444	0.8913	0.3967	10	UCKL1(2.5137000000000003e-25,1.405)	NA	NA	NA	NA	NA	NA	NA	NA	No	ID=20-63948676-63948685-GT,20-63948712-63948721-GT;MOTIFS=GT;STRUC=<VC146496>	HPRC,HGSVC,1KG-ONT	No	0.09	Yes	NA,NA	NA	NA
chr20:63948595	559595	INS	3122	0.9461	0.2134	3	UCKL1(2.5137000000000003e-25,1.405)	NA	NA	NA	NA	NA	NA	NA	NA	No	ID=20-63948676-63948685-GT,20-63948712-63948721-GT;MOTIFS=GT;STRUC=<VC146496>	HPRC,HGSVC	No	0.09	No	NA,NA	NA	NA
chr20:63948595	559597	INS	908	0.8701	0.4627	2	UCKL1(2.5137000000000003e-25,1.405)	NA	NA	NA	NA	NA	NA	NA	NA	No	ID=20-63948676-63948685-GT,20-63948712-63948721-GT;MOTIFS=GT;STRUC=<VC146496>	HPRC,HGSVC,1KG-ONT	No	0.09	No	NA,NA	NA	NA
chr20:63948595	559598	INS	168	0.8894	0.4077	2	UCKL1(2.5137000000000003e-25,1.405)	NA	NA	NA	NA	NA	NA	NA	NA	No	ID=20-63948676-63948685-GT,20-63948712-63948721-GT;MOTIFS=GT;STRUC=<VC146496>	1KG-ONT	No	0.09	No	NA,NA	NA	NA
chr20:63948597	559599	INS	930	0.8859	0.4207	10	UCKL1(2.5137000000000003e-25,1.405)	NA	NA	NA	NA	NA	NA	NA	NA	No	ID=20-63948676-63948685-GT,20-63948712-63948721-GT;MOTIFS=GT;STRUC=<VC146496>	HPRC,HGSVC,1KG-ONT	No	0.09	Yes	NA,NA	NA	NA
chr20:63948599	559600	INS	2046	0.9428	0.487	8	UCKL1(2.5137000000000003e-25,1.405)	NA	NA	NA	NA	NA	NA	NA	NA	No	ID=20-63948676-63948685-GT,20-63948712-63948721-GT;MOTIFS=GT;STRUC=<VC146496>	HPRC,HGSVC,1KG-ONT	No	0.09	Yes	NA,NA	NA	NA
chr20:63948600	559601	INS	1890	0.848	0.5749	73	UCKL1(2.5137000000000003e-25,1.405)	NA	NA	NA	NA	NA	NA	NA	NA	No	ID=20-63948676-63948685-GT,20-63948712-63948721-GT;MOTIFS=GT;STRUC=<VC146496>	HPRC,HGSVC,1KG-ONT	No	0.09	Yes	NA,NA	NA	NA
chr20:63948602	559610	INS	1784	0.8773	0.4904	211	UCKL1(2.5137000000000003e-25,1.405)	NA	NA	NA	NA	NA	NA	NA	NA	No	ID=20-63948676-63948685-GT,20-63948712-63948721-GT;MOTIFS=GT;STRUC=<VC146496>	HPRC,HGSVC,1KG-ONT	No	0.092	Yes	NA,NA	NA	NA
chr20:63948602	559604	INS	4870	0.8502	0.6069	3	UCKL1(2.5137000000000003e-25,1.405)	NA	NA	NA	NA	NA	NA	NA	NA	No	ID=20-63948676-63948685-GT,20-63948712-63948721-GT;MOTIFS=GT;STRUC=<VC146496>	HPRC,HGSVC,1KG-ONT	No	0.092	No	NA,NA	NA	NA
chr20:63948602	559611	INS	1489	0.9294	0.2956	7	UCKL1(2.5137000000000003e-25,1.405)	NA	NA	NA	NA	NA	NA	NA	NA	No	ID=20-63948676-63948685-GT,20-63948712-63948721-GT;MOTIFS=GT;STRUC=<VC146496>	HPRC,HGSVC,1KG-ONT	No	0.092	Yes	NA,NA	NA	NA
chr20:63948602	559612	INS	2234	0.9494	0.2185	7	UCKL1(2.5137000000000003e-25,1.405)	NA	NA	NA	NA	NA	NA	NA	NA	No	ID=20-63948676-63948685-GT,20-63948712-63948721-GT;MOTIFS=GT;STRUC=<VC146496>	HPRC,HGSVC,1KG-ONT	No	0.092	No	NA,NA	NA	NA
chr20:63948602	559613	INS	2356	0.8512	0.5549	53	UCKL1(2.5137000000000003e-25,1.405)	NA	NA	NA	NA	NA	NA	NA	NA	No	ID=20-63948676-63948685-GT,20-63948712-63948721-GT;MOTIFS=GT;STRUC=<VC146496>	HPRC,HGSVC,1KG-ONT	No	0.092	Yes	NA,NA	NA	NA
chr20:63948602	559614	INS	2141	0.8677	0.5668	11	UCKL1(2.5137000000000003e-25,1.405)	NA	NA	NA	NA	NA	NA	NA	NA	No	ID=20-63948676-63948685-GT,20-63948712-63948721-GT;MOTIFS=GT;STRUC=<VC146496>	HPRC,HGSVC,1KG-ONT	No	0.092	Yes	NA,NA	NA	NA
chr20:63948602	559615	INS	2019	0.859	0.5416	25	UCKL1(2.5137000000000003e-25,1.405)	NA	NA	NA	NA	NA	NA	NA	NA	No	ID=20-63948676-63948685-GT,20-63948712-63948721-GT;MOTIFS=GT;STRUC=<VC146496>	HPRC,HGSVC,1KG-ONT	No	0.092	Yes	NA,NA	NA	NA
chr20:63948602	559617	INS	3433	0.9076	0.3446	3	UCKL1(2.5137000000000003e-25,1.405)	NA	NA	NA	NA	NA	NA	NA	NA	No	ID=20-63948676-63948685-GT,20-63948712-63948721-GT;MOTIFS=GT;STRUC=<VC146496>	HPRC,HGSVC	No	0.092	No	NA,NA	NA	NA
chr20:63948602	559618	INS	4419	0.8371	0.619	27	UCKL1(2.5137000000000003e-25,1.405)	NA	NA	NA	NA	NA	NA	NA	NA	No	ID=20-63948676-63948685-GT,20-63948712-63948721-GT;MOTIFS=GT;STRUC=<VC146496>	HPRC,HGSVC,1KG-ONT	No	0.092	Yes	NA,NA	NA	NA
chr20:63948602	559609	INS	982	0.9348	0.2563	50	UCKL1(2.5137000000000003e-25,1.405)	NA	NA	NA	NA	NA	NA	NA	NA	No	ID=20-63948676-63948685-GT,20-63948712-63948721-GT;MOTIFS=GT;STRUC=<VC146496>	HPRC,HGSVC,1KG-ONT	No	0.092	Yes	NA,NA	NA	NA
chr20:63948602	559608	INS	3973	0.8195	0.6723	29	UCKL1(2.5137000000000003e-25,1.405)	NA	NA	NA	NA	NA	NA	NA	NA	No	ID=20-63948676-63948685-GT,20-63948712-63948721-GT;MOTIFS=GT;STRUC=<VC146496>	HPRC,HGSVC,1KG-ONT	No	0.092	Yes	NA,NA	NA	NA
chr20:63948602	559607	INS	3476	0.8802	0.4496	1	UCKL1(2.5137000000000003e-25,1.405)	NA	NA	NA	NA	NA	NA	NA	NA	No	ID=20-63948676-63948685-GT,20-63948712-63948721-GT;MOTIFS=GT;STRUC=<VC146496>	HPRC,HGSVC	No	0.092	No	NA,NA	NA	NA
chr20:63948602	559606	INS	131	0.8643	0.4859	1	UCKL1(2.5137000000000003e-25,1.405)	NA	NA	NA	NA	NA	NA	NA	NA	No	ID=20-63948676-63948685-GT,20-63948712-63948721-GT;MOTIFS=GT;STRUC=<VC146496>	NA	No	0.092	No	NA,NA	NA	NA
chr20:63948602	559605	INS	3465	0.8963	0.4409	42	UCKL1(2.5137000000000003e-25,1.405)	NA	NA	NA	NA	NA	NA	NA	NA	No	ID=20-63948676-63948685-GT,20-63948712-63948721-GT;MOTIFS=GT;STRUC=<VC146496>	HPRC,HGSVC	No	0.092	Yes	NA,NA	NA	NA
chr20:63948602	559603	INS	809	0.9122	0.3792	1	UCKL1(2.5137000000000003e-25,1.405)	NA	NA	NA	NA	NA	NA	NA	NA	No	ID=20-63948676-63948685-GT,20-63948712-63948721-GT;MOTIFS=GT;STRUC=<VC146496>	HPRC,HGSVC,1KG-ONT	No	0.092	No	NA,NA	NA	NA
chr20:63948602	559602	INS	5397	0.8173	0.6417	3	UCKL1(2.5137000000000003e-25,1.405)	NA	NA	NA	NA	NA	NA	NA	NA	No	ID=20-63948676-63948685-GT,20-63948712-63948721-GT;MOTIFS=GT;STRUC=<VC146496>	HPRC,HGSVC,1KG-ONT	No	0.092	Yes	NA,NA	NA	NA
chr20:63948608	559623	INS	3693	0.9099	0.3406	21	UCKL1(2.5137000000000003e-25,1.405)	NA	NA	NA	NA	NA	NA	NA	NA	No	ID=20-63948676-63948685-GT,20-63948712-63948721-GT;MOTIFS=GT;STRUC=<VC146496>	HPRC,HGSVC	No	0.092	Yes	NA,NA	NA	NA
chr20:63948608	559625	INS	3500	0.9168	0.2943	74	UCKL1(2.5137000000000003e-25,1.405)	NA	NA	NA	NA	NA	NA	NA	NA	No	ID=20-63948676-63948685-GT,20-63948712-63948721-GT;MOTIFS=GT;STRUC=<VC146496>	HPRC,HGSVC	No	0.092	Yes	NA,NA	NA	NA
chr20:63948608	559624	INS	4799	0.8411	0.6161	4	UCKL1(2.5137000000000003e-25,1.405)	NA	NA	NA	NA	NA	NA	NA	NA	No	ID=20-63948676-63948685-GT,20-63948712-63948721-GT;MOTIFS=GT;STRUC=<VC146496>	HPRC,HGSVC,1KG-ONT	No	0.092	No	NA,NA	NA	NA
chr20:63948608	559619	INS	1731	0.914	0.3402	1	UCKL1(2.5137000000000003e-25,1.405)	NA	NA	NA	NA	NA	NA	NA	NA	No	ID=20-63948676-63948685-GT,20-63948712-63948721-GT;MOTIFS=GT;STRUC=<VC146496>	HPRC,HGSVC,1KG-ONT	No	0.092	No	NA,NA	NA	NA
chr20:63948608	559622	INS	4126	0.917	0.3275	6	UCKL1(2.5137000000000003e-25,1.405)	NA	NA	NA	NA	NA	NA	NA	NA	No	ID=20-63948676-63948685-GT,20-63948712-63948721-GT;MOTIFS=GT;STRUC=<VC146496>	HPRC,HGSVC,1KG-ONT	No	0.092	No	NA,NA	NA	NA
chr20:63948608	559621	INS	1621	0.8144	0.6571	52	UCKL1(2.5137000000000003e-25,1.405)	NA	NA	NA	NA	NA	NA	NA	NA	No	ID=20-63948676-63948685-GT,20-63948712-63948721-GT;MOTIFS=GT;STRUC=<VC146496>	HPRC,HGSVC,1KG-ONT	No	0.092	Yes	NA,NA	NA	NA
chr20:63948608	559620	INS	833	0.963	0.1574	7	UCKL1(2.5137000000000003e-25,1.405)	NA	NA	NA	NA	NA	NA	NA	NA	No	ID=20-63948676-63948685-GT,20-63948712-63948721-GT;MOTIFS=GT;STRUC=<VC146496>	HPRC,HGSVC,1KG-ONT	No	0.092	Yes	NA,NA	NA	NA
chr20:63948608	559626	INS	4475	0.8201	0.6793	10	UCKL1(2.5137000000000003e-25,1.405)	NA	NA	NA	NA	NA	NA	NA	NA	No	ID=20-63948676-63948685-GT,20-63948712-63948721-GT;MOTIFS=GT;STRUC=<VC146496>	HPRC,HGSVC,1KG-ONT	No	0.092	Yes	NA,NA	NA	NA
chr20:63948608	559627	INS	1912	0.9494	0.2199	22	UCKL1(2.5137000000000003e-25,1.405)	NA	NA	NA	NA	NA	NA	NA	NA	No	ID=20-63948676-63948685-GT,20-63948712-63948721-GT;MOTIFS=GT;STRUC=<VC146496>	HPRC,HGSVC,1KG-ONT	No	0.092	Yes	NA,NA	NA	NA
chr20:63948608	559628	INS	1803	0.8875	0.4185	36	UCKL1(2.5137000000000003e-25,1.405)	NA	NA	NA	NA	NA	NA	NA	NA	No	ID=20-63948676-63948685-GT,20-63948712-63948721-GT;MOTIFS=GT;STRUC=<VC146496>	HPRC,HGSVC,1KG-ONT	No	0.092	Yes	NA,NA	NA	NA
chr20:63948608	559629	INS	951	0.8743	0.4758	2	UCKL1(2.5137000000000003e-25,1.405)	NA	NA	NA	NA	NA	NA	NA	NA	No	ID=20-63948676-63948685-GT,20-63948712-63948721-GT;MOTIFS=GT;STRUC=<VC146496>	HPRC,HGSVC,1KG-ONT	No	0.092	Yes	NA,NA	NA	NA
chr20:63948608	559630	INS	5575	0.9201	0.3118	4	UCKL1(2.5137000000000003e-25,1.405)	NA	NA	NA	NA	NA	NA	NA	NA	No	ID=20-63948676-63948685-GT,20-63948712-63948721-GT;MOTIFS=GT;STRUC=<VC146496>	HPRC,HGSVC,1KG-ONT	No	0.092	Yes	NA,NA	NA	NA
chr20:63948608	559631	INS	4282	0.8403	0.6072	12	UCKL1(2.5137000000000003e-25,1.405)	NA	NA	NA	NA	NA	NA	NA	NA	No	ID=20-63948676-63948685-GT,20-63948712-63948721-GT;MOTIFS=GT;STRUC=<VC146496>	HPRC,HGSVC,1KG-ONT	No	0.092	Yes	NA,NA	NA	NA
chr20:63948611	559632	INS	4467	0.863	0.5381	8	UCKL1(2.5137000000000003e-25,1.405)	NA	NA	NA	NA	NA	NA	NA	NA	No	ID=20-63948676-63948685-GT,20-63948712-63948721-GT;MOTIFS=GT;STRUC=<VC146496>	HPRC,HGSVC,1KG-ONT	No	0.092	Yes	NA,NA	NA	NA
chr20:63948611	559633	INS	2153	0.9038	0.3517	5	UCKL1(2.5137000000000003e-25,1.405)	NA	NA	NA	NA	NA	NA	NA	NA	No	ID=20-63948676-63948685-GT,20-63948712-63948721-GT;MOTIFS=GT;STRUC=<VC146496>	HPRC,HGSVC,1KG-ONT	No	0.092	No	NA,NA	NA	NA
chr20:63948614	559634	INS	1406	0.8127	0.6521	11	UCKL1(2.5137000000000003e-25,1.405)	NA	NA	NA	NA	NA	NA	NA	NA	No	ID=20-63948676-63948685-GT,20-63948712-63948721-GT;MOTIFS=GT;STRUC=<VC146496>	HPRC,HGSVC,1KG-ONT	No	0.123	Yes	NA,NA	NA	NA
chr20:63948621	559635	INS	2786	0.8143	0.6607	7	UCKL1(2.5137000000000003e-25,1.405)	NA	NA	NA	NA	NA	NA	NA	NA	No	ID=20-63948676-63948685-GT,20-63948712-63948721-GT;MOTIFS=GT;STRUC=<VC146496>	HPRC,HGSVC	No	0.092	Yes	NA,NA	NA	NA
chr20:63948627	559637	INS	3050	0.927	0.2691	1	UCKL1(2.5137000000000003e-25,1.405)	NA	NA	NA	NA	NA	NA	NA	NA	No	ID=20-63948676-63948685-GT,20-63948712-63948721-GT;MOTIFS=GT;STRUC=<VC146496>	HPRC,HGSVC	No	0.092	No	NA,NA	NA	NA
chr20:63948627	559638	INS	1059	0.8689	0.5265	1	UCKL1(2.5137000000000003e-25,1.405)	NA	NA	NA	NA	NA	NA	NA	NA	No	ID=20-63948676-63948685-GT,20-63948712-63948721-GT;MOTIFS=GT;STRUC=<VC146496>	HPRC,HGSVC,1KG-ONT	No	0.092	No	NA,NA	NA	NA
chr20:63948632	559640	INS	3264	0.9225	0.4548	4	UCKL1(2.5137000000000003e-25,1.405)	NA	NA	NA	NA	NA	NA	NA	NA	No	ID=20-63948676-63948685-GT,20-63948712-63948721-GT;MOTIFS=GT;STRUC=<VC146496>	HPRC,HGSVC	No	0.092	No	NA,NA	NA	NA
chr20:63948632	559639	INS	3317	0.9077	0.3253	10	UCKL1(2.5137000000000003e-25,1.405)	NA	NA	NA	NA	NA	NA	NA	NA	No	ID=20-63948676-63948685-GT,20-63948712-63948721-GT;MOTIFS=GT;STRUC=<VC146496>	HPRC,HGSVC	No	0.092	No	NA,NA	NA	NA
chr20:63948633	559646	INS	1722	0.8214	0.6426	1	UCKL1(2.5137000000000003e-25,1.405)	NA	NA	NA	NA	NA	NA	NA	NA	No	ID=20-63948676-63948685-GT,20-63948712-63948721-GT;MOTIFS=GT;STRUC=<VC146496>	HPRC,HGSVC,1KG-ONT	No	0.092	No	NA,NA	NA	NA
chr20:63948633	559645	INS	1463	0.9073	0.537	16	UCKL1(2.5137000000000003e-25,1.405)	NA	NA	NA	NA	NA	NA	NA	NA	No	ID=20-63948676-63948685-GT,20-63948712-63948721-GT;MOTIFS=GT;STRUC=<VC146496>	HPRC,HGSVC,1KG-ONT	No	0.092	No	NA,NA	NA	NA
chr20:63948633	559644	INS	625	0.9154	0.3302	19	UCKL1(2.5137000000000003e-25,1.405)	NA	NA	NA	NA	NA	NA	NA	NA	No	ID=20-63948676-63948685-GT,20-63948712-63948721-GT;MOTIFS=GT;STRUC=<VC146496>	HPRC,HGSVC	No	0.092	Yes	NA,NA	NA	NA
chr20:63948633	559642	INS	6374	0.8988	0.4067	11	UCKL1(2.5137000000000003e-25,1.405)	NA	NA	NA	NA	NA	NA	NA	NA	No	ID=20-63948676-63948685-GT,20-63948712-63948721-GT;MOTIFS=GT;STRUC=<VC146496>	HPRC,HGSVC,1KG-ONT	No	0.092	Yes	NA,NA	NA	NA
chr20:63948633	559641	INS	1059	0.8743	0.4734	14	UCKL1(2.5137000000000003e-25,1.405)	NA	NA	NA	NA	NA	NA	NA	NA	No	ID=20-63948676-63948685-GT,20-63948712-63948721-GT;MOTIFS=GT;STRUC=<VC146496>	HPRC,HGSVC,1KG-ONT	No	0.092	Yes	NA,NA	NA	NA
chr20:63948653	559648	INS	1444	0.8965	0.4056	28	UCKL1(2.5137000000000003e-25,1.405)	NA	NA	NA	NA	NA	NA	NA	NA	No	ID=20-63948676-63948685-GT,20-63948712-63948721-GT;MOTIFS=GT;STRUC=<VC146496>	HPRC,HGSVC,1KG-ONT	No	0.123	Yes	NA,NA	NA	NA
chr20:63951766	559651	INS	210	0.8867	0.4457	3	UCKL1(2.5137000000000003e-25,1.405)	NA	NA	NA	NA	NA	NA	NA	NA	No	ID=20-63951657-63951813-GCACAGGGGACACAGCCACCTCCCCGCCCAGGGCTCAGCAGG;MOTIFS=GCACAGGGGACACAGCCACCTCCCCGCCCAGGGCTCAGCAGG;STRUC=<TR2201205>	HGSVC,1KG-ONT	No	2.095	Yes	NA,NA	NA	NA
chr20:63951766	559650	INS	84	0.8933	0.4773	83	UCKL1(2.5137000000000003e-25,1.405)	NA	NA	NA	NA	NA	NA	NA	NA	No	ID=20-63951657-63951813-GCACAGGGGACACAGCCACCTCCCCGCCCAGGGCTCAGCAGG;MOTIFS=GCACAGGGGACACAGCCACCTCCCCGCCCAGGGCTCAGCAGG;STRUC=<TR2201205>	HPRC,HGSVC,1KG-ONT	No	2.095	Yes	NA,NA	NA	NA
chr20:63951766	559649	INS	126	0.8642	0.5308	13	UCKL1(2.5137000000000003e-25,1.405)	NA	NA	NA	NA	NA	NA	NA	NA	No	ID=20-63951657-63951813-GCACAGGGGACACAGCCACCTCCCCGCCCAGGGCTCAGCAGG;MOTIFS=GCACAGGGGACACAGCCACCTCCCCGCCCAGGGCTCAGCAGG;STRUC=<TR2201205>	HGSVC	No	2.095	Yes	NA,NA	NA	NA
chr20:63953183	559652	DEL	67	0.8434	0.5708	1	UCKL1(2.5137000000000003e-25,1.405)	NA	NA	NA	NA	NA	NA	NA	NA	No	NA	NA	No	0.041	No	NA,NA	NA	NA
chr20:63955088	559653	INS	811	0.8089	0.6811	1	UCKL1(2.5137000000000003e-25,1.405)	NA	NA	NA	NA	NA	NA	NA	NA	No	NA	NA	No	0.092	No	NA,NA	NA	NA
chr20:63956453	559654	INS	62	0.8053	0.6828	5	NA	NA	NA	NA	NA	NA	NA	NA	promoter	No	NA	NA	No	2.128	Yes	NA,NA	NA	NA
chr20:63956453	559656	DEL	93	0.8288	0.6619	1	NA	NA	NA	NA	NA	NA	NA	NA	promoter	No	ID=20-63956453-63956607-CGCGGACTACAAGCCCCACAAGGCCGCGCGT;MOTIFS=CGCGGACTACAAGCCCCACAAGGCCGCGCGT;STRUC=<TR2201212>	1KG-ONT	Yes	0.167	No	NA,NA	NA	NA
chr20:63956453	559655	DEL	62	0.9517	0.4243	4	NA	NA	NA	NA	NA	NA	NA	NA	promoter	No	ID=20-63956453-63956607-CGCGGACTACAAGCCCCACAAGGCCGCGCGT;MOTIFS=CGCGGACTACAAGCCCCACAAGGCCGCGCGT;STRUC=<TR2201212>	HPRC	Yes	0.179	Yes	NA,NA	NA	NA
chr20:63960468	559657	DEL	84	0.9694	0.3019	3	ZNF512B(0.99998,0.413)	NA	NA	NA	NA	NA	NA	NA	NA	No	ID=20-63960468-63960654-GGGCTGGACACAGCCTTCAGGACCAGGCAGGCACCTGCCGCA;MOTIFS=GGGCTGGACACAGCCTTCAGGACCAGGCAGGCACCTGCCGCA;STRUC=<TR2201217>	HPRC	No	0.01	Yes	NA,NA	NA	NA
chr20:63960594	559658	DEL	127	0.8258	0.646	3	ZNF512B(0.99998,0.413)	NA	NA	NA	NA	NA	NA	NA	NA	No	ID=20-63960468-63960654-GGGCTGGACACAGCCTTCAGGACCAGGCAGGCACCTGCCGCA;MOTIFS=GGGCTGGACACAGCCTTCAGGACCAGGCAGGCACCTGCCGCA;STRUC=<TR2201217>	NA	No	0.011	No	NA,NA	NA	NA
chr20:63960865	559659	INS	129	0.8629	0.4947	1	ZNF512B(0.99998,0.413)	NA	NA	NA	NA	NA	NA	NA	NA	No	NA	NA	No	0.193	No	NA,NA	NA	NA
chr20:63964806	559660	DEL	1185	0.9139	0.3862	426	ZNF512B(0.99998,0.413)	NA	NA	NA	NA	NA	NA	NA	NA	No	ID=20-63965153-63965402-ACGAGCCCCCATACCTTTTCTCACCACTGTTCCCCGACCTGGG,20-63965670-63965849-GACCTGGGACGAGCCCCCATACCTTTTCTTACCACTGTTCCTCCCC;MOTIFS=GACCTGGGACGAGCCCCCATACCTTTTCTTACCACTGTTCCTCCCC,ACGAGCCCCCATACCTTTTCTCACCACTGTTCCCCGACCTGGG;STRUC=<VC146497>	HPRC,HGSVC,1KG-ONT	Yes	3.267	Yes	NA,NA	NA	NA
chr20:63964811	559661	DEL	1011	0.7958	0.699	10	ZNF512B(0.99998,0.413)	NA	NA	NA	NA	NA	NA	NA	NA	No	ID=20-63965153-63965402-ACGAGCCCCCATACCTTTTCTCACCACTGTTCCCCGACCTGGG,20-63965670-63965849-GACCTGGGACGAGCCCCCATACCTTTTCTTACCACTGTTCCTCCCC;MOTIFS=GACCTGGGACGAGCCCCCATACCTTTTCTTACCACTGTTCCTCCCC,ACGAGCCCCCATACCTTTTCTCACCACTGTTCCCCGACCTGGG;STRUC=<VC146497>	HPRC,HGSVC,1KG-ONT	Yes	4.134	No	NA,NA	NA	NA
chr20:63964828	559663	DEL	918	0.8651	0.4866	4	ZNF512B(0.99998,0.413)	NA	NA	NA	NA	NA	NA	NA	NA	No	ID=20-63965153-63965402-ACGAGCCCCCATACCTTTTCTCACCACTGTTCCCCGACCTGGG,20-63965670-63965849-GACCTGGGACGAGCCCCCATACCTTTTCTTACCACTGTTCCTCCCC;MOTIFS=GACCTGGGACGAGCCCCCATACCTTTTCTTACCACTGTTCCTCCCC,ACGAGCCCCCATACCTTTTCTCACCACTGTTCCCCGACCTGGG;STRUC=<VC146497>	HPRC,HGSVC,1KG-ONT	Yes	4.167	No	NA,NA	NA	NA
chr20:63964836	559664	DEL	1277	0.8862	0.4428	592	ZNF512B(0.99998,0.413)	NA	NA	NA	NA	NA	NA	NA	NA	No	ID=20-63965153-63965402-ACGAGCCCCCATACCTTTTCTCACCACTGTTCCCCGACCTGGG,20-63965670-63965849-GACCTGGGACGAGCCCCCATACCTTTTCTTACCACTGTTCCTCCCC;MOTIFS=GACCTGGGACGAGCCCCCATACCTTTTCTTACCACTGTTCCTCCCC,ACGAGCCCCCATACCTTTTCTCACCACTGTTCCCCGACCTGGG;STRUC=<VC146497>	HPRC,HGSVC,1KG-ONT	Yes	5.177	Yes	NA,NA	NA	NA
chr20:63964839	559665	DEL	344	0.8195	0.6593	3	ZNF512B(0.99998,0.413)	NA	NA	NA	NA	NA	NA	NA	NA	No	ID=20-63965153-63965402-ACGAGCCCCCATACCTTTTCTCACCACTGTTCCCCGACCTGGG,20-63965670-63965849-GACCTGGGACGAGCCCCCATACCTTTTCTTACCACTGTTCCTCCCC;MOTIFS=GACCTGGGACGAGCCCCCATACCTTTTCTTACCACTGTTCCTCCCC,ACGAGCCCCCATACCTTTTCTCACCACTGTTCCCCGACCTGGG;STRUC=<VC146497>	HPRC,1KG-ONT	No	3.481	No	NA,NA	NA	NA
chr20:63964839	559666	DEL	387	0.8685	0.4974	47	ZNF512B(0.99998,0.413)	NA	NA	NA	NA	NA	NA	NA	NA	No	ID=20-63965153-63965402-ACGAGCCCCCATACCTTTTCTCACCACTGTTCCCCGACCTGGG,20-63965670-63965849-GACCTGGGACGAGCCCCCATACCTTTTCTTACCACTGTTCCTCCCC;MOTIFS=GACCTGGGACGAGCCCCCATACCTTTTCTTACCACTGTTCCTCCCC,ACGAGCCCCCATACCTTTTCTCACCACTGTTCCCCGACCTGGG;STRUC=<VC146497>	1KG-ONT	No	3.481	Yes	NA,NA	NA	NA
chr20:63964839	559667	DEL	1093	0.8638	0.53	127	ZNF512B(0.99998,0.413)	NA	NA	NA	NA	NA	NA	NA	NA	No	ID=20-63965153-63965402-ACGAGCCCCCATACCTTTTCTCACCACTGTTCCCCGACCTGGG,20-63965670-63965849-GACCTGGGACGAGCCCCCATACCTTTTCTTACCACTGTTCCTCCCC;MOTIFS=GACCTGGGACGAGCCCCCATACCTTTTCTTACCACTGTTCCTCCCC,ACGAGCCCCCATACCTTTTCTCACCACTGTTCCCCGACCTGGG;STRUC=<VC146497>	HPRC,HGSVC,1KG-ONT	Yes	4.454	Yes	NA,NA	NA	NA
chr20:63964927	559668	DEL	132	0.8419	0.5668	26	ZNF512B(0.99998,0.413)	NA	NA	NA	NA	NA	NA	NA	NA	No	ID=20-63965153-63965402-ACGAGCCCCCATACCTTTTCTCACCACTGTTCCCCGACCTGGG,20-63965670-63965849-GACCTGGGACGAGCCCCCATACCTTTTCTTACCACTGTTCCTCCCC;MOTIFS=GACCTGGGACGAGCCCCCATACCTTTTCTTACCACTGTTCCTCCCC,ACGAGCCCCCATACCTTTTCTCACCACTGTTCCCCGACCTGGG;STRUC=<VC146497>	HPRC,1KG-ONT	No	0.015	Yes	NA,NA	NA	NA
chr20:63964965	559669	DEL	657	0.8228	0.6433	18	ZNF512B(0.99998,0.413)	NA	NA	NA	NA	NA	NA	NA	NA	No	ID=20-63965153-63965402-ACGAGCCCCCATACCTTTTCTCACCACTGTTCCCCGACCTGGG,20-63965670-63965849-GACCTGGGACGAGCCCCCATACCTTTTCTTACCACTGTTCCTCCCC;MOTIFS=GACCTGGGACGAGCCCCCATACCTTTTCTTACCACTGTTCCTCCCC,ACGAGCCCCCATACCTTTTCTCACCACTGTTCCCCGACCTGGG;STRUC=<VC146497>	HPRC,HGSVC,1KG-ONT	Yes	1.898	Yes	NA,NA	NA	NA
chr20:63965067	559670	DEL	86	0.878	0.4596	57	ZNF512B(0.99998,0.413)	NA	NA	NA	NA	NA	NA	NA	NA	No	ID=20-63965153-63965402-ACGAGCCCCCATACCTTTTCTCACCACTGTTCCCCGACCTGGG,20-63965670-63965849-GACCTGGGACGAGCCCCCATACCTTTTCTTACCACTGTTCCTCCCC;MOTIFS=GACCTGGGACGAGCCCCCATACCTTTTCTTACCACTGTTCCTCCCC,ACGAGCCCCCATACCTTTTCTCACCACTGTTCCCCGACCTGGG;STRUC=<VC146497>	HPRC,HGSVC,1KG-ONT	No	0.021	Yes	NA,NA	NA	NA
chr20:63965143	559671	INS	89	0.8213	0.6591	38	ZNF512B(0.99998,0.413)	NA	NA	NA	NA	NA	NA	NA	NA	No	ID=20-63965153-63965402-ACGAGCCCCCATACCTTTTCTCACCACTGTTCCCCGACCTGGG,20-63965670-63965849-GACCTGGGACGAGCCCCCATACCTTTTCTTACCACTGTTCCTCCCC;MOTIFS=GACCTGGGACGAGCCCCCATACCTTTTCTTACCACTGTTCCTCCCC,ACGAGCCCCCATACCTTTTCTCACCACTGTTCCCCGACCTGGG;STRUC=<VC146497>	HPRC,HGSVC,1KG-ONT	No	0.037	Yes	NA,NA	NA	NA
chr20:63965143	559672	DEL	169	0.8047	0.6899	1	ZNF512B(0.99998,0.413)	NA	NA	NA	NA	NA	NA	NA	NA	No	ID=20-63965153-63965402-ACGAGCCCCCATACCTTTTCTCACCACTGTTCCCCGACCTGGG,20-63965670-63965849-GACCTGGGACGAGCCCCCATACCTTTTCTTACCACTGTTCCTCCCC;MOTIFS=GACCTGGGACGAGCCCCCATACCTTTTCTTACCACTGTTCCTCCCC,ACGAGCCCCCATACCTTTTCTCACCACTGTTCCCCGACCTGGG;STRUC=<VC146497>	HPRC,HGSVC,1KG-ONT	No	0.021	No	NA,NA	NA	NA
chr20:63965611	559673	DEL	135	0.8934	0.4148	58	ZNF512B(0.99998,0.413)	NA	NA	NA	NA	NA	NA	NA	NA	No	ID=20-63965153-63965402-ACGAGCCCCCATACCTTTTCTCACCACTGTTCCCCGACCTGGG,20-63965670-63965849-GACCTGGGACGAGCCCCCATACCTTTTCTTACCACTGTTCCTCCCC;MOTIFS=GACCTGGGACGAGCCCCCATACCTTTTCTTACCACTGTTCCTCCCC,ACGAGCCCCCATACCTTTTCTCACCACTGTTCCCCGACCTGGG;STRUC=<VC146497>	HPRC,HGSVC,1KG-ONT	No	3.606	Yes	NA,NA	NA	NA
chr20:63965698	559675	DEL	227	0.8094	0.6805	7	ZNF512B(0.99998,0.413)	NA	NA	NA	NA	NA	NA	NA	NA	No	ID=20-63965153-63965402-ACGAGCCCCCATACCTTTTCTCACCACTGTTCCCCGACCTGGG,20-63965670-63965849-GACCTGGGACGAGCCCCCATACCTTTTCTTACCACTGTTCCTCCCC;MOTIFS=GACCTGGGACGAGCCCCCATACCTTTTCTTACCACTGTTCCTCCCC,ACGAGCCCCCATACCTTTTCTCACCACTGTTCCCCGACCTGGG;STRUC=<VC146497>	HPRC,HGSVC,1KG-ONT	No	4.899	No	NA,NA	NA	NA
chr20:63965932	559676	DEL	135	0.8183	0.6576	10	ZNF512B(0.99998,0.413)	NA	NA	NA	NA	NA	NA	NA	NA	No	ID=20-63965153-63965402-ACGAGCCCCCATACCTTTTCTCACCACTGTTCCCCGACCTGGG,20-63965670-63965849-GACCTGGGACGAGCCCCCATACCTTTTCTTACCACTGTTCCTCCCC;MOTIFS=GACCTGGGACGAGCCCCCATACCTTTTCTTACCACTGTTCCTCCCC,ACGAGCCCCCATACCTTTTCTCACCACTGTTCCCCGACCTGGG;STRUC=<VC146497>	HPRC,HGSVC,1KG-ONT	No	4.258	No	NA,NA	NA	NA
chr20:63965935	559677	DEL	86	0.8425	0.5886	5	ZNF512B(0.99998,0.413)	NA	NA	NA	NA	NA	NA	NA	NA	No	ID=20-63965153-63965402-ACGAGCCCCCATACCTTTTCTCACCACTGTTCCCCGACCTGGG,20-63965670-63965849-GACCTGGGACGAGCCCCCATACCTTTTCTTACCACTGTTCCTCCCC;MOTIFS=GACCTGGGACGAGCCCCCATACCTTTTCTTACCACTGTTCCTCCCC,ACGAGCCCCCATACCTTTTCTCACCACTGTTCCCCGACCTGGG;STRUC=<VC146497>	HPRC	No	4.883	No	NA,NA	NA	NA
chr20:63965937	559678	DEL	181	0.848	0.5574	1	ZNF512B(0.99998,0.413)	NA	NA	NA	NA	NA	NA	NA	NA	No	ID=20-63965153-63965402-ACGAGCCCCCATACCTTTTCTCACCACTGTTCCCCGACCTGGG,20-63965670-63965849-GACCTGGGACGAGCCCCCATACCTTTTCTTACCACTGTTCCTCCCC;MOTIFS=GACCTGGGACGAGCCCCCATACCTTTTCTTACCACTGTTCCTCCCC,ACGAGCCCCCATACCTTTTCTCACCACTGTTCCCCGACCTGGG;STRUC=<VC146497>	HPRC,HGSVC,1KG-ONT	No	3.441	No	NA,NA	NA	NA
chr20:63965975	559679	DEL	92	0.7924	0.695	1	ZNF512B(0.99998,0.413)	NA	NA	NA	NA	NA	NA	NA	NA	No	ID=20-63965153-63965402-ACGAGCCCCCATACCTTTTCTCACCACTGTTCCCCGACCTGGG,20-63965670-63965849-GACCTGGGACGAGCCCCCATACCTTTTCTTACCACTGTTCCTCCCC;MOTIFS=GACCTGGGACGAGCCCCCATACCTTTTCTTACCACTGTTCCTCCCC,ACGAGCCCCCATACCTTTTCTCACCACTGTTCCCCGACCTGGG;STRUC=<VC146497>	HPRC	No	4.31	No	NA,NA	NA	NA
chr20:63966118	559681	INS	263	0.832	0.6097	15	ZNF512B(0.99998,0.413)	NA	NA	NA	NA	NA	NA	NA	NA	No	NA	HGSVC	No	0.146	Yes	NA,NA	NA	NA
chr20:63970811	559682	INS	87	0.8281	0.6457	10	NA	NA	NA	NA	NA	NA	NA	NA	NA	No	ID=20-63970684-63970708-GCCT,20-63970705-63970719-CCTT,20-63970737-63970755-TCCT,20-63970783-63970800-TCCC,20-63970821-63970836-CTTC,20-63970861-63970874-TCCC,20-63970938-63970951-CTTC,20-63970945-63970961-CCTTC,20-63970996-63971009-TCCC,20-63971012-63971029-TCCT,20-63971029-63971038-TC,20-63971046-63971061-CTCCC;MOTIFS=TCCC,TC,TCCT,CCTT,GCCT,CCTTC,CTCCC,CTTC;STRUC=<VC146498>	HPRC,HGSVC,1KG-ONT	No	0.102	No	NA,NA	NA	NA
chr20:63970884	559683	DEL	54	0.8646	0.4879	5	NA	NA	NA	NA	NA	NA	NA	NA	NA	No	ID=20-63970684-63970708-GCCT,20-63970705-63970719-CCTT,20-63970737-63970755-TCCT,20-63970783-63970800-TCCC,20-63970821-63970836-CTTC,20-63970861-63970874-TCCC,20-63970938-63970951-CTTC,20-63970945-63970961-CCTTC,20-63970996-63971009-TCCC,20-63971012-63971029-TCCT,20-63971029-63971038-TC,20-63971046-63971061-CTCCC;MOTIFS=TCCC,TC,TCCT,CCTT,GCCT,CCTTC,CTCCC,CTTC;STRUC=<VC146498>	HGSVC,1KG-ONT	No	0.911	No	NA,NA	NA	NA
chr20:63970941	559687	INS	164	0.9619	0.1764	4	NA	NA	NA	NA	NA	NA	NA	NA	NA	No	ID=20-63970684-63970708-GCCT,20-63970705-63970719-CCTT,20-63970737-63970755-TCCT,20-63970783-63970800-TCCC,20-63970821-63970836-CTTC,20-63970861-63970874-TCCC,20-63970938-63970951-CTTC,20-63970945-63970961-CCTTC,20-63970996-63971009-TCCC,20-63971012-63971029-TCCT,20-63971029-63971038-TC,20-63971046-63971061-CTCCC;MOTIFS=TCCC,TC,TCCT,CCTT,GCCT,CCTTC,CTCCC,CTTC;STRUC=<VC146498>	HPRC,HGSVC	Yes	0.126	No	NA,NA	NA	NA
chr20:63970941	559686	INS	425	0.8276	0.6284	4	NA	NA	NA	NA	NA	NA	NA	NA	NA	No	ID=20-63970684-63970708-GCCT,20-63970705-63970719-CCTT,20-63970737-63970755-TCCT,20-63970783-63970800-TCCC,20-63970821-63970836-CTTC,20-63970861-63970874-TCCC,20-63970938-63970951-CTTC,20-63970945-63970961-CCTTC,20-63970996-63971009-TCCC,20-63971012-63971029-TCCT,20-63971029-63971038-TC,20-63971046-63971061-CTCCC;MOTIFS=TCCC,TC,TCCT,CCTT,GCCT,CCTTC,CTCCC,CTTC;STRUC=<VC146498>	HGSVC,1KG-ONT	Yes	0.126	No	NA,NA	NA	NA
chr20:63970941	559685	INS	86	0.8513	0.5439	118	NA	NA	NA	NA	NA	NA	NA	NA	NA	No	ID=20-63970684-63970708-GCCT,20-63970705-63970719-CCTT,20-63970737-63970755-TCCT,20-63970783-63970800-TCCC,20-63970821-63970836-CTTC,20-63970861-63970874-TCCC,20-63970938-63970951-CTTC,20-63970945-63970961-CCTTC,20-63970996-63971009-TCCC,20-63971012-63971029-TCCT,20-63971029-63971038-TC,20-63971046-63971061-CTCCC;MOTIFS=TCCC,TC,TCCT,CCTT,GCCT,CCTTC,CTCCC,CTTC;STRUC=<VC146498>	HPRC,HGSVC,1KG-ONT	Yes	0.126	Yes	NA,NA	NA	NA
chr20:63970941	559684	INS	55	0.8598	0.5761	9	NA	NA	NA	NA	NA	NA	NA	NA	NA	No	ID=20-63970684-63970708-GCCT,20-63970705-63970719-CCTT,20-63970737-63970755-TCCT,20-63970783-63970800-TCCC,20-63970821-63970836-CTTC,20-63970861-63970874-TCCC,20-63970938-63970951-CTTC,20-63970945-63970961-CCTTC,20-63970996-63971009-TCCC,20-63971012-63971029-TCCT,20-63971029-63971038-TC,20-63971046-63971061-CTCCC;MOTIFS=TCCC,TC,TCCT,CCTT,GCCT,CCTTC,CTCCC,CTTC;STRUC=<VC146498>	HPRC,HGSVC	Yes	0.126	Yes	NA,NA	NA	NA
chr20:63970941	559688	INS	78	0.938	0.2498	58	NA	NA	NA	NA	NA	NA	NA	NA	NA	No	ID=20-63970684-63970708-GCCT,20-63970705-63970719-CCTT,20-63970737-63970755-TCCT,20-63970783-63970800-TCCC,20-63970821-63970836-CTTC,20-63970861-63970874-TCCC,20-63970938-63970951-CTTC,20-63970945-63970961-CCTTC,20-63970996-63971009-TCCC,20-63971012-63971029-TCCT,20-63971029-63971038-TC,20-63971046-63971061-CTCCC;MOTIFS=TCCC,TC,TCCT,CCTT,GCCT,CCTTC,CTCCC,CTTC;STRUC=<VC146498>	HPRC,HGSVC,1KG-ONT	Yes	0.126	Yes	NA,NA	NA	NA
chr20:63970941	559689	INS	164	0.8653	0.5224	13	NA	NA	NA	NA	NA	NA	NA	NA	NA	No	ID=20-63970684-63970708-GCCT,20-63970705-63970719-CCTT,20-63970737-63970755-TCCT,20-63970783-63970800-TCCC,20-63970821-63970836-CTTC,20-63970861-63970874-TCCC,20-63970938-63970951-CTTC,20-63970945-63970961-CCTTC,20-63970996-63971009-TCCC,20-63971012-63971029-TCCT,20-63971029-63971038-TC,20-63971046-63971061-CTCCC;MOTIFS=TCCC,TC,TCCT,CCTT,GCCT,CCTTC,CTCCC,CTTC;STRUC=<VC146498>	HPRC,HGSVC	Yes	0.126	Yes	NA,NA	NA	NA
chr20:63970942	559696	INS	56	0.8841	0.425	171	NA	NA	NA	NA	NA	NA	NA	NA	NA	No	ID=20-63970684-63970708-GCCT,20-63970705-63970719-CCTT,20-63970737-63970755-TCCT,20-63970783-63970800-TCCC,20-63970821-63970836-CTTC,20-63970861-63970874-TCCC,20-63970938-63970951-CTTC,20-63970945-63970961-CCTTC,20-63970996-63971009-TCCC,20-63971012-63971029-TCCT,20-63971029-63971038-TC,20-63971046-63971061-CTCCC;MOTIFS=TCCC,TC,TCCT,CCTT,GCCT,CCTTC,CTCCC,CTTC;STRUC=<VC146498>	HPRC,HGSVC	Yes	0.102	Yes	NA,NA	NA	NA
chr20:63970942	559695	INS	235	0.8652	0.4759	16	NA	NA	NA	NA	NA	NA	NA	NA	NA	No	ID=20-63970684-63970708-GCCT,20-63970705-63970719-CCTT,20-63970737-63970755-TCCT,20-63970783-63970800-TCCC,20-63970821-63970836-CTTC,20-63970861-63970874-TCCC,20-63970938-63970951-CTTC,20-63970945-63970961-CCTTC,20-63970996-63971009-TCCC,20-63971012-63971029-TCCT,20-63971029-63971038-TC,20-63971046-63971061-CTCCC;MOTIFS=TCCC,TC,TCCT,CCTT,GCCT,CCTTC,CTCCC,CTTC;STRUC=<VC146498>	HPRC,HGSVC	Yes	0.102	Yes	NA,NA	NA	NA
chr20:63970942	559690	INS	64	0.8616	0.5533	7	NA	NA	NA	NA	NA	NA	NA	NA	NA	No	ID=20-63970684-63970708-GCCT,20-63970705-63970719-CCTT,20-63970737-63970755-TCCT,20-63970783-63970800-TCCC,20-63970821-63970836-CTTC,20-63970861-63970874-TCCC,20-63970938-63970951-CTTC,20-63970945-63970961-CCTTC,20-63970996-63971009-TCCC,20-63971012-63971029-TCCT,20-63971029-63971038-TC,20-63971046-63971061-CTCCC;MOTIFS=TCCC,TC,TCCT,CCTT,GCCT,CCTTC,CTCCC,CTTC;STRUC=<VC146498>	HPRC,HGSVC,1KG-ONT	Yes	0.102	No	NA,NA	NA	NA
chr20:63970942	559694	INS	173	0.934	0.2534	736	NA	NA	NA	NA	NA	NA	NA	NA	NA	No	ID=20-63970684-63970708-GCCT,20-63970705-63970719-CCTT,20-63970737-63970755-TCCT,20-63970783-63970800-TCCC,20-63970821-63970836-CTTC,20-63970861-63970874-TCCC,20-63970938-63970951-CTTC,20-63970945-63970961-CCTTC,20-63970996-63971009-TCCC,20-63971012-63971029-TCCT,20-63971029-63971038-TC,20-63971046-63971061-CTCCC;MOTIFS=TCCC,TC,TCCT,CCTT,GCCT,CCTTC,CTCCC,CTTC;STRUC=<VC146498>	HPRC,HGSVC	Yes	0.102	Yes	NA,NA	NA	NA
chr20:63970942	559692	INS	1315	0.889	0.4338	23	NA	NA	NA	NA	NA	NA	NA	NA	NA	No	ID=20-63970684-63970708-GCCT,20-63970705-63970719-CCTT,20-63970737-63970755-TCCT,20-63970783-63970800-TCCC,20-63970821-63970836-CTTC,20-63970861-63970874-TCCC,20-63970938-63970951-CTTC,20-63970945-63970961-CCTTC,20-63970996-63971009-TCCC,20-63971012-63971029-TCCT,20-63971029-63971038-TC,20-63971046-63971061-CTCCC;MOTIFS=TCCC,TC,TCCT,CCTT,GCCT,CCTTC,CTCCC,CTTC;STRUC=<VC146498>	HPRC,HGSVC,1KG-ONT	No	0.102	Yes	NA,NA	NA	NA
chr20:63970942	559691	INS	290	0.8507	0.5725	134	NA	NA	NA	NA	NA	NA	NA	NA	NA	No	ID=20-63970684-63970708-GCCT,20-63970705-63970719-CCTT,20-63970737-63970755-TCCT,20-63970783-63970800-TCCC,20-63970821-63970836-CTTC,20-63970861-63970874-TCCC,20-63970938-63970951-CTTC,20-63970945-63970961-CCTTC,20-63970996-63971009-TCCC,20-63971012-63971029-TCCT,20-63971029-63971038-TC,20-63971046-63971061-CTCCC;MOTIFS=TCCC,TC,TCCT,CCTT,GCCT,CCTTC,CTCCC,CTTC;STRUC=<VC146498>	HPRC,HGSVC,1KG-ONT	Yes	0.102	Yes	NA,NA	NA	NA
chr20:63970942	559693	INS	60	0.9301	0.2724	106	NA	NA	NA	NA	NA	NA	NA	NA	NA	No	ID=20-63970684-63970708-GCCT,20-63970705-63970719-CCTT,20-63970737-63970755-TCCT,20-63970783-63970800-TCCC,20-63970821-63970836-CTTC,20-63970861-63970874-TCCC,20-63970938-63970951-CTTC,20-63970945-63970961-CCTTC,20-63970996-63971009-TCCC,20-63971012-63971029-TCCT,20-63971029-63971038-TC,20-63971046-63971061-CTCCC;MOTIFS=TCCC,TC,TCCT,CCTT,GCCT,CCTTC,CTCCC,CTTC;STRUC=<VC146498>	HPRC,HGSVC,1KG-ONT	Yes	0.102	Yes	NA,NA	NA	NA
chr20:63970945	559697	INS	94	0.9078	0.4106	45	NA	NA	NA	NA	NA	NA	NA	NA	NA	No	ID=20-63970684-63970708-GCCT,20-63970705-63970719-CCTT,20-63970737-63970755-TCCT,20-63970783-63970800-TCCC,20-63970821-63970836-CTTC,20-63970861-63970874-TCCC,20-63970938-63970951-CTTC,20-63970945-63970961-CCTTC,20-63970996-63971009-TCCC,20-63971012-63971029-TCCT,20-63971029-63971038-TC,20-63971046-63971061-CTCCC;MOTIFS=TCCC,TC,TCCT,CCTT,GCCT,CCTTC,CTCCC,CTTC;STRUC=<VC146498>	HPRC,HGSVC,1KG-ONT	Yes	0.102	Yes	NA,NA	NA	NA
chr20:63970945	559698	INS	195	0.8172	0.6657	105	NA	NA	NA	NA	NA	NA	NA	NA	NA	No	ID=20-63970684-63970708-GCCT,20-63970705-63970719-CCTT,20-63970737-63970755-TCCT,20-63970783-63970800-TCCC,20-63970821-63970836-CTTC,20-63970861-63970874-TCCC,20-63970938-63970951-CTTC,20-63970945-63970961-CCTTC,20-63970996-63971009-TCCC,20-63971012-63971029-TCCT,20-63971029-63971038-TC,20-63971046-63971061-CTCCC;MOTIFS=TCCC,TC,TCCT,CCTT,GCCT,CCTTC,CTCCC,CTTC;STRUC=<VC146498>	HPRC,HGSVC	Yes	0.102	Yes	NA,NA	NA	NA
chr20:63970945	559699	INS	82	0.8341	0.601	181	NA	NA	NA	NA	NA	NA	NA	NA	NA	No	ID=20-63970684-63970708-GCCT,20-63970705-63970719-CCTT,20-63970737-63970755-TCCT,20-63970783-63970800-TCCC,20-63970821-63970836-CTTC,20-63970861-63970874-TCCC,20-63970938-63970951-CTTC,20-63970945-63970961-CCTTC,20-63970996-63971009-TCCC,20-63971012-63971029-TCCT,20-63971029-63971038-TC,20-63971046-63971061-CTCCC;MOTIFS=TCCC,TC,TCCT,CCTT,GCCT,CCTTC,CTCCC,CTTC;STRUC=<VC146498>	HPRC,HGSVC,1KG-ONT	Yes	0.102	Yes	NA,NA	NA	NA
chr20:63970945	559700	INS	76	0.9658	0.1356	27	NA	NA	NA	NA	NA	NA	NA	NA	NA	No	ID=20-63970684-63970708-GCCT,20-63970705-63970719-CCTT,20-63970737-63970755-TCCT,20-63970783-63970800-TCCC,20-63970821-63970836-CTTC,20-63970861-63970874-TCCC,20-63970938-63970951-CTTC,20-63970945-63970961-CCTTC,20-63970996-63971009-TCCC,20-63971012-63971029-TCCT,20-63971029-63971038-TC,20-63971046-63971061-CTCCC;MOTIFS=TCCC,TC,TCCT,CCTT,GCCT,CCTTC,CTCCC,CTTC;STRUC=<VC146498>	HPRC,HGSVC,1KG-ONT	Yes	0.102	No	NA,NA	NA	NA
chr20:63970945	559701	INS	129	0.8573	0.5348	23	NA	NA	NA	NA	NA	NA	NA	NA	NA	No	ID=20-63970684-63970708-GCCT,20-63970705-63970719-CCTT,20-63970737-63970755-TCCT,20-63970783-63970800-TCCC,20-63970821-63970836-CTTC,20-63970861-63970874-TCCC,20-63970938-63970951-CTTC,20-63970945-63970961-CCTTC,20-63970996-63971009-TCCC,20-63971012-63971029-TCCT,20-63971029-63971038-TC,20-63971046-63971061-CTCCC;MOTIFS=TCCC,TC,TCCT,CCTT,GCCT,CCTTC,CTCCC,CTTC;STRUC=<VC146498>	HPRC,HGSVC	Yes	0.102	Yes	NA,NA	NA	NA
chr20:63970945	559702	INS	69	0.7953	0.6893	1	NA	NA	NA	NA	NA	NA	NA	NA	NA	No	ID=20-63970684-63970708-GCCT,20-63970705-63970719-CCTT,20-63970737-63970755-TCCT,20-63970783-63970800-TCCC,20-63970821-63970836-CTTC,20-63970861-63970874-TCCC,20-63970938-63970951-CTTC,20-63970945-63970961-CCTTC,20-63970996-63971009-TCCC,20-63971012-63971029-TCCT,20-63971029-63971038-TC,20-63971046-63971061-CTCCC;MOTIFS=TCCC,TC,TCCT,CCTT,GCCT,CCTTC,CTCCC,CTTC;STRUC=<VC146498>	HPRC,HGSVC,1KG-ONT	Yes	0.102	No	NA,NA	NA	NA
chr20:63970945	559703	INS	85	0.8482	0.5543	1	NA	NA	NA	NA	NA	NA	NA	NA	NA	No	ID=20-63970684-63970708-GCCT,20-63970705-63970719-CCTT,20-63970737-63970755-TCCT,20-63970783-63970800-TCCC,20-63970821-63970836-CTTC,20-63970861-63970874-TCCC,20-63970938-63970951-CTTC,20-63970945-63970961-CCTTC,20-63970996-63971009-TCCC,20-63971012-63971029-TCCT,20-63971029-63971038-TC,20-63971046-63971061-CTCCC;MOTIFS=TCCC,TC,TCCT,CCTT,GCCT,CCTTC,CTCCC,CTTC;STRUC=<VC146498>	HPRC,HGSVC,1KG-ONT	Yes	0.102	No	NA,NA	NA	NA
chr20:63970945	559704	INS	150	0.7955	0.689	3	NA	NA	NA	NA	NA	NA	NA	NA	NA	No	ID=20-63970684-63970708-GCCT,20-63970705-63970719-CCTT,20-63970737-63970755-TCCT,20-63970783-63970800-TCCC,20-63970821-63970836-CTTC,20-63970861-63970874-TCCC,20-63970938-63970951-CTTC,20-63970945-63970961-CCTTC,20-63970996-63971009-TCCC,20-63971012-63971029-TCCT,20-63971029-63971038-TC,20-63971046-63971061-CTCCC;MOTIFS=TCCC,TC,TCCT,CCTT,GCCT,CCTTC,CTCCC,CTTC;STRUC=<VC146498>	HPRC,HGSVC	Yes	0.102	Yes	NA,NA	NA	NA
chr20:63970945	559705	INS	102	0.8534	0.569	5	NA	NA	NA	NA	NA	NA	NA	NA	NA	No	ID=20-63970684-63970708-GCCT,20-63970705-63970719-CCTT,20-63970737-63970755-TCCT,20-63970783-63970800-TCCC,20-63970821-63970836-CTTC,20-63970861-63970874-TCCC,20-63970938-63970951-CTTC,20-63970945-63970961-CCTTC,20-63970996-63971009-TCCC,20-63971012-63971029-TCCT,20-63971029-63971038-TC,20-63971046-63971061-CTCCC;MOTIFS=TCCC,TC,TCCT,CCTT,GCCT,CCTTC,CTCCC,CTTC;STRUC=<VC146498>	HPRC,HGSVC,1KG-ONT	Yes	0.102	Yes	NA,NA	NA	NA
chr20:63970945	559706	INS	84	0.8168	0.6603	3	NA	NA	NA	NA	NA	NA	NA	NA	NA	No	ID=20-63970684-63970708-GCCT,20-63970705-63970719-CCTT,20-63970737-63970755-TCCT,20-63970783-63970800-TCCC,20-63970821-63970836-CTTC,20-63970861-63970874-TCCC,20-63970938-63970951-CTTC,20-63970945-63970961-CCTTC,20-63970996-63971009-TCCC,20-63971012-63971029-TCCT,20-63971029-63971038-TC,20-63971046-63971061-CTCCC;MOTIFS=TCCC,TC,TCCT,CCTT,GCCT,CCTTC,CTCCC,CTTC;STRUC=<VC146498>	HPRC,HGSVC,1KG-ONT	Yes	0.102	No	NA,NA	NA	NA
chr20:63970946	559707	INS	134	0.8542	0.5559	5	NA	NA	NA	NA	NA	NA	NA	NA	NA	No	ID=20-63970684-63970708-GCCT,20-63970705-63970719-CCTT,20-63970737-63970755-TCCT,20-63970783-63970800-TCCC,20-63970821-63970836-CTTC,20-63970861-63970874-TCCC,20-63970938-63970951-CTTC,20-63970945-63970961-CCTTC,20-63970996-63971009-TCCC,20-63971012-63971029-TCCT,20-63971029-63971038-TC,20-63971046-63971061-CTCCC;MOTIFS=TCCC,TC,TCCT,CCTT,GCCT,CCTTC,CTCCC,CTTC;STRUC=<VC146498>	HPRC,HGSVC	Yes	0.102	Yes	NA,NA	NA	NA
chr20:63970949	559708	INS	312	0.9362	0.2392	11	NA	NA	NA	NA	NA	NA	NA	NA	NA	No	ID=20-63970684-63970708-GCCT,20-63970705-63970719-CCTT,20-63970737-63970755-TCCT,20-63970783-63970800-TCCC,20-63970821-63970836-CTTC,20-63970861-63970874-TCCC,20-63970938-63970951-CTTC,20-63970945-63970961-CCTTC,20-63970996-63971009-TCCC,20-63971012-63971029-TCCT,20-63971029-63971038-TC,20-63971046-63971061-CTCCC;MOTIFS=TCCC,TC,TCCT,CCTT,GCCT,CCTTC,CTCCC,CTTC;STRUC=<VC146498>	HPRC,HGSVC,1KG-ONT	Yes	0.102	Yes	NA,NA	NA	NA
chr20:63983410	559709	DEL	93	0.9132	0.3418	188	PRPF6(0.99982,0.445)	PRPF6(0.99982,0.445)	NA	NA	NA	NA	NA	NA	NA	No	ID=20-63983468-63983480-T;MOTIFS=T;STRUC=<TR2201254>	HPRC,HGSVC,1KG-ONT	No	2.961	Yes	NA,NA	NA	NA
chr20:63983470	559710	INS	91	0.8064	0.6829	24	PRPF6(0.99982,0.445)	PRPF6(0.99982,0.445)	NA	NA	NA	NA	NA	NA	NA	No	ID=20-63983468-63983480-T;MOTIFS=T;STRUC=<TR2201254>	HPRC,HGSVC,1KG-ONT	No	0.038	Yes	NA,NA	NA	NA
chr20:64007365	559711	INS	60	0.8703	0.5114	4	PRPF6(0.99982,0.445)	PRPF6(0.99982,0.445)	NA	NA	NA	NA	NA	NA	NA	No	NA	NA	No	2.12	Yes	NA,NA	NA	NA
chr20:64011752	559712	INS	59	0.8708	0.4632	49	PRPF6(0.99982,0.445)	PRPF6(0.99982,0.445)	NA	NA	NA	NA	NA	NA	NA	No	NA	HPRC,HGSVC,1KG-ONT	No	0.092	Yes	NA,NA	NA	NA
chr20:64011752	559713	DEL	295	0.8731	0.4375	32	PRPF6(0.99982,0.445)	PRPF6(0.99982,0.445)	NA	NA	NA	NA	NA	NA	NA	No	ID=20-64012574-64012863-CTTTCTTTGCTAGTAGAAATGATACACCTACGAGAGGAGGACAGGAAGTCTCACGGCTT,20-64011805-64012577-GGCTTCTTTCTTTGCTAGTAGAAATGATACACCTACGAGAGGAGGACAGGAAGTCTCAC,20-64012805-64012923-GGCTTCTTTCTTTGCTAGTAGAAATGATACACCTACGAGAGGAGGACAGGAAGTCTCAT,20-64012957-64012976-T;MOTIFS=GGCTTCTTTCTTTGCTAGTAGAAATGATACACCTACGAGAGGAGGACAGGAAGTCTCAC,CTTTCTTTGCTAGTAGAAATGATACACCTACGAGAGGAGGACAGGAAGTCTCACGGCTT,GGCTTCTTTCTTTGCTAGTAGAAATGATACACCTACGAGAGGAGGACAGGAAGTCTCAT,T;STRUC=<VC146501>	HPRC,HGSVC	No	0.659	Yes	NA,NA	NA	NA
chr20:64011752	559714	DEL	354	0.8719	0.4664	97	PRPF6(0.99982,0.445)	PRPF6(0.99982,0.445)	NA	NA	NA	NA	NA	NA	enhancer	No	ID=20-64012574-64012863-CTTTCTTTGCTAGTAGAAATGATACACCTACGAGAGGAGGACAGGAAGTCTCACGGCTT,20-64011805-64012577-GGCTTCTTTCTTTGCTAGTAGAAATGATACACCTACGAGAGGAGGACAGGAAGTCTCAC,20-64012805-64012923-GGCTTCTTTCTTTGCTAGTAGAAATGATACACCTACGAGAGGAGGACAGGAAGTCTCAT,20-64012957-64012976-T;MOTIFS=GGCTTCTTTCTTTGCTAGTAGAAATGATACACCTACGAGAGGAGGACAGGAAGTCTCAC,CTTTCTTTGCTAGTAGAAATGATACACCTACGAGAGGAGGACAGGAAGTCTCACGGCTT,GGCTTCTTTCTTTGCTAGTAGAAATGATACACCTACGAGAGGAGGACAGGAAGTCTCAT,T;STRUC=<VC146501>	HPRC,HGSVC,1KG-ONT	No	0.671	Yes	NA,NA	NA	NA
chr20:64011752	559715	DEL	413	0.8442	0.5698	67	PRPF6(0.99982,0.445)	PRPF6(0.99982,0.445)	NA	NA	NA	NA	NA	NA	enhancer	No	ID=20-64012574-64012863-CTTTCTTTGCTAGTAGAAATGATACACCTACGAGAGGAGGACAGGAAGTCTCACGGCTT,20-64011805-64012577-GGCTTCTTTCTTTGCTAGTAGAAATGATACACCTACGAGAGGAGGACAGGAAGTCTCAC,20-64012805-64012923-GGCTTCTTTCTTTGCTAGTAGAAATGATACACCTACGAGAGGAGGACAGGAAGTCTCAT,20-64012957-64012976-T;MOTIFS=GGCTTCTTTCTTTGCTAGTAGAAATGATACACCTACGAGAGGAGGACAGGAAGTCTCAC,CTTTCTTTGCTAGTAGAAATGATACACCTACGAGAGGAGGACAGGAAGTCTCACGGCTT,GGCTTCTTTCTTTGCTAGTAGAAATGATACACCTACGAGAGGAGGACAGGAAGTCTCAT,T;STRUC=<VC146501>	HPRC,HGSVC,1KG-ONT	No	1.009	Yes	NA,NA	NA	NA
chr20:64011752	559716	DEL	472	0.9038	0.3452	27	PRPF6(0.99982,0.445)	PRPF6(0.99982,0.445)	NA	NA	NA	NA	NA	NA	enhancer	No	ID=20-64012574-64012863-CTTTCTTTGCTAGTAGAAATGATACACCTACGAGAGGAGGACAGGAAGTCTCACGGCTT,20-64011805-64012577-GGCTTCTTTCTTTGCTAGTAGAAATGATACACCTACGAGAGGAGGACAGGAAGTCTCAC,20-64012805-64012923-GGCTTCTTTCTTTGCTAGTAGAAATGATACACCTACGAGAGGAGGACAGGAAGTCTCAT,20-64012957-64012976-T;MOTIFS=GGCTTCTTTCTTTGCTAGTAGAAATGATACACCTACGAGAGGAGGACAGGAAGTCTCAC,CTTTCTTTGCTAGTAGAAATGATACACCTACGAGAGGAGGACAGGAAGTCTCACGGCTT,GGCTTCTTTCTTTGCTAGTAGAAATGATACACCTACGAGAGGAGGACAGGAAGTCTCAT,T;STRUC=<VC146501>	HPRC,HGSVC,1KG-ONT	No	0.707	Yes	NA,NA	NA	NA
chr20:64011752	559717	DEL	1059	0.9337	0.2566	1	PRPF6(0.99982,0.445)	PRPF6(0.99982,0.445)	NA	NA	NA	NA	NA	NA	enhancer	No	ID=20-64012574-64012863-CTTTCTTTGCTAGTAGAAATGATACACCTACGAGAGGAGGACAGGAAGTCTCACGGCTT,20-64011805-64012577-GGCTTCTTTCTTTGCTAGTAGAAATGATACACCTACGAGAGGAGGACAGGAAGTCTCAC,20-64012805-64012923-GGCTTCTTTCTTTGCTAGTAGAAATGATACACCTACGAGAGGAGGACAGGAAGTCTCAT,20-64012957-64012976-T;MOTIFS=GGCTTCTTTCTTTGCTAGTAGAAATGATACACCTACGAGAGGAGGACAGGAAGTCTCAC,CTTTCTTTGCTAGTAGAAATGATACACCTACGAGAGGAGGACAGGAAGTCTCACGGCTT,GGCTTCTTTCTTTGCTAGTAGAAATGATACACCTACGAGAGGAGGACAGGAAGTCTCAT,T;STRUC=<VC146501>	HPRC,1KG-ONT	No	0.609	No	NA,NA	NA	NA
chr20:64011805	559724	DEL	118	0.815	0.6655	1	PRPF6(0.99982,0.445)	PRPF6(0.99982,0.445)	NA	NA	NA	NA	NA	NA	NA	No	ID=20-64012574-64012863-CTTTCTTTGCTAGTAGAAATGATACACCTACGAGAGGAGGACAGGAAGTCTCACGGCTT,20-64011805-64012577-GGCTTCTTTCTTTGCTAGTAGAAATGATACACCTACGAGAGGAGGACAGGAAGTCTCAC,20-64012805-64012923-GGCTTCTTTCTTTGCTAGTAGAAATGATACACCTACGAGAGGAGGACAGGAAGTCTCAT,20-64012957-64012976-T;MOTIFS=GGCTTCTTTCTTTGCTAGTAGAAATGATACACCTACGAGAGGAGGACAGGAAGTCTCAC,CTTTCTTTGCTAGTAGAAATGATACACCTACGAGAGGAGGACAGGAAGTCTCACGGCTT,GGCTTCTTTCTTTGCTAGTAGAAATGATACACCTACGAGAGGAGGACAGGAAGTCTCAT,T;STRUC=<VC146501>	NA	No	1.224	No	NA,NA	NA	NA
chr20:64011805	559726	DEL	236	0.8866	0.5934	2	PRPF6(0.99982,0.445)	PRPF6(0.99982,0.445)	NA	NA	NA	NA	NA	NA	NA	No	ID=20-64012574-64012863-CTTTCTTTGCTAGTAGAAATGATACACCTACGAGAGGAGGACAGGAAGTCTCACGGCTT,20-64011805-64012577-GGCTTCTTTCTTTGCTAGTAGAAATGATACACCTACGAGAGGAGGACAGGAAGTCTCAC,20-64012805-64012923-GGCTTCTTTCTTTGCTAGTAGAAATGATACACCTACGAGAGGAGGACAGGAAGTCTCAT,20-64012957-64012976-T;MOTIFS=GGCTTCTTTCTTTGCTAGTAGAAATGATACACCTACGAGAGGAGGACAGGAAGTCTCAC,CTTTCTTTGCTAGTAGAAATGATACACCTACGAGAGGAGGACAGGAAGTCTCACGGCTT,GGCTTCTTTCTTTGCTAGTAGAAATGATACACCTACGAGAGGAGGACAGGAAGTCTCAT,T;STRUC=<VC146501>	HPRC,HGSVC,1KG-ONT	No	1.271	No	NA,NA	NA	NA
chr20:64011805	559725	DEL	177	0.8658	0.499	19	PRPF6(0.99982,0.445)	PRPF6(0.99982,0.445)	NA	NA	NA	NA	NA	NA	NA	No	ID=20-64012574-64012863-CTTTCTTTGCTAGTAGAAATGATACACCTACGAGAGGAGGACAGGAAGTCTCACGGCTT,20-64011805-64012577-GGCTTCTTTCTTTGCTAGTAGAAATGATACACCTACGAGAGGAGGACAGGAAGTCTCAC,20-64012805-64012923-GGCTTCTTTCTTTGCTAGTAGAAATGATACACCTACGAGAGGAGGACAGGAAGTCTCAT,20-64012957-64012976-T;MOTIFS=GGCTTCTTTCTTTGCTAGTAGAAATGATACACCTACGAGAGGAGGACAGGAAGTCTCAC,CTTTCTTTGCTAGTAGAAATGATACACCTACGAGAGGAGGACAGGAAGTCTCACGGCTT,GGCTTCTTTCTTTGCTAGTAGAAATGATACACCTACGAGAGGAGGACAGGAAGTCTCAT,T;STRUC=<VC146501>	HPRC,HGSVC,1KG-ONT	No	1.224	Yes	NA,NA	NA	NA
chr20:64011805	559723	DEL	59	0.8675	0.4653	1	PRPF6(0.99982,0.445)	PRPF6(0.99982,0.445)	NA	NA	NA	NA	NA	NA	NA	No	ID=20-64012574-64012863-CTTTCTTTGCTAGTAGAAATGATACACCTACGAGAGGAGGACAGGAAGTCTCACGGCTT,20-64011805-64012577-GGCTTCTTTCTTTGCTAGTAGAAATGATACACCTACGAGAGGAGGACAGGAAGTCTCAC,20-64012805-64012923-GGCTTCTTTCTTTGCTAGTAGAAATGATACACCTACGAGAGGAGGACAGGAAGTCTCAT,20-64012957-64012976-T;MOTIFS=GGCTTCTTTCTTTGCTAGTAGAAATGATACACCTACGAGAGGAGGACAGGAAGTCTCAC,CTTTCTTTGCTAGTAGAAATGATACACCTACGAGAGGAGGACAGGAAGTCTCACGGCTT,GGCTTCTTTCTTTGCTAGTAGAAATGATACACCTACGAGAGGAGGACAGGAAGTCTCAT,T;STRUC=<VC146501>	HPRC,HGSVC	No	1.404	No	NA,NA	NA	NA
chr20:64011805	559722	INS	649	0.8502	0.5395	2	PRPF6(0.99982,0.445)	PRPF6(0.99982,0.445)	NA	NA	NA	NA	NA	NA	NA	No	ID=20-64012574-64012863-CTTTCTTTGCTAGTAGAAATGATACACCTACGAGAGGAGGACAGGAAGTCTCACGGCTT,20-64011805-64012577-GGCTTCTTTCTTTGCTAGTAGAAATGATACACCTACGAGAGGAGGACAGGAAGTCTCAC,20-64012805-64012923-GGCTTCTTTCTTTGCTAGTAGAAATGATACACCTACGAGAGGAGGACAGGAAGTCTCAT,20-64012957-64012976-T;MOTIFS=GGCTTCTTTCTTTGCTAGTAGAAATGATACACCTACGAGAGGAGGACAGGAAGTCTCAC,CTTTCTTTGCTAGTAGAAATGATACACCTACGAGAGGAGGACAGGAAGTCTCACGGCTT,GGCTTCTTTCTTTGCTAGTAGAAATGATACACCTACGAGAGGAGGACAGGAAGTCTCAT,T;STRUC=<VC146501>	HGSVC	No	0.092	Yes	NA,NA	NA	NA
chr20:64011805	559720	INS	236	0.8515	0.6654	103	PRPF6(0.99982,0.445)	PRPF6(0.99982,0.445)	NA	NA	NA	NA	NA	NA	NA	No	ID=20-64012574-64012863-CTTTCTTTGCTAGTAGAAATGATACACCTACGAGAGGAGGACAGGAAGTCTCACGGCTT,20-64011805-64012577-GGCTTCTTTCTTTGCTAGTAGAAATGATACACCTACGAGAGGAGGACAGGAAGTCTCAC,20-64012805-64012923-GGCTTCTTTCTTTGCTAGTAGAAATGATACACCTACGAGAGGAGGACAGGAAGTCTCAT,20-64012957-64012976-T;MOTIFS=GGCTTCTTTCTTTGCTAGTAGAAATGATACACCTACGAGAGGAGGACAGGAAGTCTCAC,CTTTCTTTGCTAGTAGAAATGATACACCTACGAGAGGAGGACAGGAAGTCTCACGGCTT,GGCTTCTTTCTTTGCTAGTAGAAATGATACACCTACGAGAGGAGGACAGGAAGTCTCAT,T;STRUC=<VC146501>	HPRC,HGSVC	No	0.092	Yes	NA,NA	NA	NA
chr20:64011805	559721	INS	472	0.8615	0.5256	1	PRPF6(0.99982,0.445)	PRPF6(0.99982,0.445)	NA	NA	NA	NA	NA	NA	NA	No	ID=20-64012574-64012863-CTTTCTTTGCTAGTAGAAATGATACACCTACGAGAGGAGGACAGGAAGTCTCACGGCTT,20-64011805-64012577-GGCTTCTTTCTTTGCTAGTAGAAATGATACACCTACGAGAGGAGGACAGGAAGTCTCAC,20-64012805-64012923-GGCTTCTTTCTTTGCTAGTAGAAATGATACACCTACGAGAGGAGGACAGGAAGTCTCAT,20-64012957-64012976-T;MOTIFS=GGCTTCTTTCTTTGCTAGTAGAAATGATACACCTACGAGAGGAGGACAGGAAGTCTCAC,CTTTCTTTGCTAGTAGAAATGATACACCTACGAGAGGAGGACAGGAAGTCTCACGGCTT,GGCTTCTTTCTTTGCTAGTAGAAATGATACACCTACGAGAGGAGGACAGGAAGTCTCAT,T;STRUC=<VC146501>	NA	No	0.092	No	NA,NA	NA	NA
chr20:64011805	559719	INS	177	0.8555	0.5293	122	PRPF6(0.99982,0.445)	PRPF6(0.99982,0.445)	NA	NA	NA	NA	NA	NA	NA	No	ID=20-64012574-64012863-CTTTCTTTGCTAGTAGAAATGATACACCTACGAGAGGAGGACAGGAAGTCTCACGGCTT,20-64011805-64012577-GGCTTCTTTCTTTGCTAGTAGAAATGATACACCTACGAGAGGAGGACAGGAAGTCTCAC,20-64012805-64012923-GGCTTCTTTCTTTGCTAGTAGAAATGATACACCTACGAGAGGAGGACAGGAAGTCTCAT,20-64012957-64012976-T;MOTIFS=GGCTTCTTTCTTTGCTAGTAGAAATGATACACCTACGAGAGGAGGACAGGAAGTCTCAC,CTTTCTTTGCTAGTAGAAATGATACACCTACGAGAGGAGGACAGGAAGTCTCACGGCTT,GGCTTCTTTCTTTGCTAGTAGAAATGATACACCTACGAGAGGAGGACAGGAAGTCTCAT,T;STRUC=<VC146501>	HPRC,HGSVC	No	0.092	Yes	NA,NA	NA	NA
chr20:64011805	559718	INS	118	0.9744	0.1418	135	PRPF6(0.99982,0.445)	PRPF6(0.99982,0.445)	NA	NA	NA	NA	NA	NA	NA	No	ID=20-64012574-64012863-CTTTCTTTGCTAGTAGAAATGATACACCTACGAGAGGAGGACAGGAAGTCTCACGGCTT,20-64011805-64012577-GGCTTCTTTCTTTGCTAGTAGAAATGATACACCTACGAGAGGAGGACAGGAAGTCTCAC,20-64012805-64012923-GGCTTCTTTCTTTGCTAGTAGAAATGATACACCTACGAGAGGAGGACAGGAAGTCTCAT,20-64012957-64012976-T;MOTIFS=GGCTTCTTTCTTTGCTAGTAGAAATGATACACCTACGAGAGGAGGACAGGAAGTCTCAC,CTTTCTTTGCTAGTAGAAATGATACACCTACGAGAGGAGGACAGGAAGTCTCACGGCTT,GGCTTCTTTCTTTGCTAGTAGAAATGATACACCTACGAGAGGAGGACAGGAAGTCTCAT,T;STRUC=<VC146501>	HPRC,HGSVC,1KG-ONT	No	0.092	Yes	NA,NA	NA	NA
chr20:64011810	559727	DEL	764	0.8524	0.5519	125	PRPF6(0.99982,0.445)	PRPF6(0.99982,0.445)	NA	NA	NA	NA	NA	NA	enhancer	No	ID=20-64012574-64012863-CTTTCTTTGCTAGTAGAAATGATACACCTACGAGAGGAGGACAGGAAGTCTCACGGCTT,20-64011805-64012577-GGCTTCTTTCTTTGCTAGTAGAAATGATACACCTACGAGAGGAGGACAGGAAGTCTCAC,20-64012805-64012923-GGCTTCTTTCTTTGCTAGTAGAAATGATACACCTACGAGAGGAGGACAGGAAGTCTCAT,20-64012957-64012976-T;MOTIFS=GGCTTCTTTCTTTGCTAGTAGAAATGATACACCTACGAGAGGAGGACAGGAAGTCTCAC,CTTTCTTTGCTAGTAGAAATGATACACCTACGAGAGGAGGACAGGAAGTCTCACGGCTT,GGCTTCTTTCTTTGCTAGTAGAAATGATACACCTACGAGAGGAGGACAGGAAGTCTCAT,T;STRUC=<VC146501>	HPRC,HGSVC,1KG-ONT	No	2.229	Yes	NA,NA	NA	NA
chr20:64011869	559728	DEL	705	0.8881	0.4362	127	PRPF6(0.99982,0.445)	PRPF6(0.99982,0.445)	NA	NA	NA	NA	NA	NA	enhancer	No	ID=20-64012574-64012863-CTTTCTTTGCTAGTAGAAATGATACACCTACGAGAGGAGGACAGGAAGTCTCACGGCTT,20-64011805-64012577-GGCTTCTTTCTTTGCTAGTAGAAATGATACACCTACGAGAGGAGGACAGGAAGTCTCAC,20-64012805-64012923-GGCTTCTTTCTTTGCTAGTAGAAATGATACACCTACGAGAGGAGGACAGGAAGTCTCAT,20-64012957-64012976-T;MOTIFS=GGCTTCTTTCTTTGCTAGTAGAAATGATACACCTACGAGAGGAGGACAGGAAGTCTCAC,CTTTCTTTGCTAGTAGAAATGATACACCTACGAGAGGAGGACAGGAAGTCTCACGGCTT,GGCTTCTTTCTTTGCTAGTAGAAATGATACACCTACGAGAGGAGGACAGGAAGTCTCAT,T;STRUC=<VC146501>	HPRC,HGSVC,1KG-ONT	No	1.874	Yes	NA,NA	NA	NA
chr20:64011987	559729	DEL	587	0.8199	0.6829	67	PRPF6(0.99982,0.445)	PRPF6(0.99982,0.445)	NA	NA	NA	NA	NA	NA	enhancer	No	ID=20-64012574-64012863-CTTTCTTTGCTAGTAGAAATGATACACCTACGAGAGGAGGACAGGAAGTCTCACGGCTT,20-64011805-64012577-GGCTTCTTTCTTTGCTAGTAGAAATGATACACCTACGAGAGGAGGACAGGAAGTCTCAC,20-64012805-64012923-GGCTTCTTTCTTTGCTAGTAGAAATGATACACCTACGAGAGGAGGACAGGAAGTCTCAT,20-64012957-64012976-T;MOTIFS=GGCTTCTTTCTTTGCTAGTAGAAATGATACACCTACGAGAGGAGGACAGGAAGTCTCAC,CTTTCTTTGCTAGTAGAAATGATACACCTACGAGAGGAGGACAGGAAGTCTCACGGCTT,GGCTTCTTTCTTTGCTAGTAGAAATGATACACCTACGAGAGGAGGACAGGAAGTCTCAT,T;STRUC=<VC146501>	HPRC,HGSVC,1KG-ONT	No	0.533	Yes	NA,NA	NA	NA
chr20:64012041	559730	DEL	823	0.8205	0.6623	2	PRPF6(0.99982,0.445)	PRPF6(0.99982,0.445)	NA	NA	NA	NA	NA	NA	enhancer	No	ID=20-64012574-64012863-CTTTCTTTGCTAGTAGAAATGATACACCTACGAGAGGAGGACAGGAAGTCTCACGGCTT,20-64011805-64012577-GGCTTCTTTCTTTGCTAGTAGAAATGATACACCTACGAGAGGAGGACAGGAAGTCTCAC,20-64012805-64012923-GGCTTCTTTCTTTGCTAGTAGAAATGATACACCTACGAGAGGAGGACAGGAAGTCTCAT,20-64012957-64012976-T;MOTIFS=GGCTTCTTTCTTTGCTAGTAGAAATGATACACCTACGAGAGGAGGACAGGAAGTCTCAC,CTTTCTTTGCTAGTAGAAATGATACACCTACGAGAGGAGGACAGGAAGTCTCACGGCTT,GGCTTCTTTCTTTGCTAGTAGAAATGATACACCTACGAGAGGAGGACAGGAAGTCTCAT,T;STRUC=<VC146501>	HPRC,HGSVC,1KG-ONT	No	0.755	No	NA,NA	NA	NA
chr20:64012046	559731	DEL	528	0.8941	0.3895	36	PRPF6(0.99982,0.445)	PRPF6(0.99982,0.445)	NA	NA	NA	NA	NA	NA	enhancer	No	ID=20-64012574-64012863-CTTTCTTTGCTAGTAGAAATGATACACCTACGAGAGGAGGACAGGAAGTCTCACGGCTT,20-64011805-64012577-GGCTTCTTTCTTTGCTAGTAGAAATGATACACCTACGAGAGGAGGACAGGAAGTCTCAC,20-64012805-64012923-GGCTTCTTTCTTTGCTAGTAGAAATGATACACCTACGAGAGGAGGACAGGAAGTCTCAT,20-64012957-64012976-T;MOTIFS=GGCTTCTTTCTTTGCTAGTAGAAATGATACACCTACGAGAGGAGGACAGGAAGTCTCAC,CTTTCTTTGCTAGTAGAAATGATACACCTACGAGAGGAGGACAGGAAGTCTCACGGCTT,GGCTTCTTTCTTTGCTAGTAGAAATGATACACCTACGAGAGGAGGACAGGAAGTCTCAT,T;STRUC=<VC146501>	HPRC,HGSVC,1KG-ONT	No	0.494	Yes	NA,NA	NA	NA
chr20:64012105	559732	DEL	469	0.8062	0.6751	226	PRPF6(0.99982,0.445)	PRPF6(0.99982,0.445)	NA	NA	NA	NA	NA	NA	enhancer	No	ID=20-64012574-64012863-CTTTCTTTGCTAGTAGAAATGATACACCTACGAGAGGAGGACAGGAAGTCTCACGGCTT,20-64011805-64012577-GGCTTCTTTCTTTGCTAGTAGAAATGATACACCTACGAGAGGAGGACAGGAAGTCTCAC,20-64012805-64012923-GGCTTCTTTCTTTGCTAGTAGAAATGATACACCTACGAGAGGAGGACAGGAAGTCTCAT,20-64012957-64012976-T;MOTIFS=GGCTTCTTTCTTTGCTAGTAGAAATGATACACCTACGAGAGGAGGACAGGAAGTCTCAC,CTTTCTTTGCTAGTAGAAATGATACACCTACGAGAGGAGGACAGGAAGTCTCACGGCTT,GGCTTCTTTCTTTGCTAGTAGAAATGATACACCTACGAGAGGAGGACAGGAAGTCTCAT,T;STRUC=<VC146501>	HPRC,HGSVC,1KG-ONT	No	0.631	Yes	NA,NA	NA	NA
chr20:64012177	559733	INS	124	0.8865	0.5141	21	PRPF6(0.99982,0.445)	PRPF6(0.99982,0.445)	NA	NA	NA	NA	NA	NA	enhancer	No	ID=20-64012574-64012863-CTTTCTTTGCTAGTAGAAATGATACACCTACGAGAGGAGGACAGGAAGTCTCACGGCTT,20-64011805-64012577-GGCTTCTTTCTTTGCTAGTAGAAATGATACACCTACGAGAGGAGGACAGGAAGTCTCAC,20-64012805-64012923-GGCTTCTTTCTTTGCTAGTAGAAATGATACACCTACGAGAGGAGGACAGGAAGTCTCAT,20-64012957-64012976-T;MOTIFS=GGCTTCTTTCTTTGCTAGTAGAAATGATACACCTACGAGAGGAGGACAGGAAGTCTCAC,CTTTCTTTGCTAGTAGAAATGATACACCTACGAGAGGAGGACAGGAAGTCTCACGGCTT,GGCTTCTTTCTTTGCTAGTAGAAATGATACACCTACGAGAGGAGGACAGGAAGTCTCAT,T;STRUC=<VC146501>	HPRC,HGSVC,1KG-ONT	No	0.003	Yes	NA,NA	NA	NA
chr20:64012223	559735	DEL	351	0.917	0.2942	78	PRPF6(0.99982,0.445)	PRPF6(0.99982,0.445)	NA	NA	NA	NA	NA	NA	enhancer	No	ID=20-64012574-64012863-CTTTCTTTGCTAGTAGAAATGATACACCTACGAGAGGAGGACAGGAAGTCTCACGGCTT,20-64011805-64012577-GGCTTCTTTCTTTGCTAGTAGAAATGATACACCTACGAGAGGAGGACAGGAAGTCTCAC,20-64012805-64012923-GGCTTCTTTCTTTGCTAGTAGAAATGATACACCTACGAGAGGAGGACAGGAAGTCTCAT,20-64012957-64012976-T;MOTIFS=GGCTTCTTTCTTTGCTAGTAGAAATGATACACCTACGAGAGGAGGACAGGAAGTCTCAC,CTTTCTTTGCTAGTAGAAATGATACACCTACGAGAGGAGGACAGGAAGTCTCACGGCTT,GGCTTCTTTCTTTGCTAGTAGAAATGATACACCTACGAGAGGAGGACAGGAAGTCTCAT,T;STRUC=<VC146501>	HPRC,HGSVC,1KG-ONT	No	0.59	Yes	NA,NA	NA	NA
chr20:64012459	559737	DEL	115	0.7999	0.6932	4	PRPF6(0.99982,0.445)	PRPF6(0.99982,0.445)	NA	NA	NA	NA	NA	NA	enhancer	No	ID=20-64012574-64012863-CTTTCTTTGCTAGTAGAAATGATACACCTACGAGAGGAGGACAGGAAGTCTCACGGCTT,20-64011805-64012577-GGCTTCTTTCTTTGCTAGTAGAAATGATACACCTACGAGAGGAGGACAGGAAGTCTCAC,20-64012805-64012923-GGCTTCTTTCTTTGCTAGTAGAAATGATACACCTACGAGAGGAGGACAGGAAGTCTCAT,20-64012957-64012976-T;MOTIFS=GGCTTCTTTCTTTGCTAGTAGAAATGATACACCTACGAGAGGAGGACAGGAAGTCTCAC,CTTTCTTTGCTAGTAGAAATGATACACCTACGAGAGGAGGACAGGAAGTCTCACGGCTT,GGCTTCTTTCTTTGCTAGTAGAAATGATACACCTACGAGAGGAGGACAGGAAGTCTCAT,T;STRUC=<VC146501>	NA	No	0.45	Yes	NA,NA	NA	NA
chr20:64012518	559738	DEL	56	0.8403	0.5719	18	PRPF6(0.99982,0.445)	PRPF6(0.99982,0.445)	NA	NA	NA	NA	NA	NA	enhancer	No	ID=20-64012574-64012863-CTTTCTTTGCTAGTAGAAATGATACACCTACGAGAGGAGGACAGGAAGTCTCACGGCTT,20-64011805-64012577-GGCTTCTTTCTTTGCTAGTAGAAATGATACACCTACGAGAGGAGGACAGGAAGTCTCAC,20-64012805-64012923-GGCTTCTTTCTTTGCTAGTAGAAATGATACACCTACGAGAGGAGGACAGGAAGTCTCAT,20-64012957-64012976-T;MOTIFS=GGCTTCTTTCTTTGCTAGTAGAAATGATACACCTACGAGAGGAGGACAGGAAGTCTCAC,CTTTCTTTGCTAGTAGAAATGATACACCTACGAGAGGAGGACAGGAAGTCTCACGGCTT,GGCTTCTTTCTTTGCTAGTAGAAATGATACACCTACGAGAGGAGGACAGGAAGTCTCAT,T;STRUC=<VC146501>	HPRC,HGSVC,1KG-ONT	No	0.561	Yes	NA,NA	NA	NA
chr20:64012572	559739	DEL	292	0.8231	0.6573	11	PRPF6(0.99982,0.445)	PRPF6(0.99982,0.445)	NA	NA	NA	NA	NA	NA	enhancer	No	ID=20-64012574-64012863-CTTTCTTTGCTAGTAGAAATGATACACCTACGAGAGGAGGACAGGAAGTCTCACGGCTT,20-64011805-64012577-GGCTTCTTTCTTTGCTAGTAGAAATGATACACCTACGAGAGGAGGACAGGAAGTCTCAC,20-64012805-64012923-GGCTTCTTTCTTTGCTAGTAGAAATGATACACCTACGAGAGGAGGACAGGAAGTCTCAT,20-64012957-64012976-T;MOTIFS=GGCTTCTTTCTTTGCTAGTAGAAATGATACACCTACGAGAGGAGGACAGGAAGTCTCAC,CTTTCTTTGCTAGTAGAAATGATACACCTACGAGAGGAGGACAGGAAGTCTCACGGCTT,GGCTTCTTTCTTTGCTAGTAGAAATGATACACCTACGAGAGGAGGACAGGAAGTCTCAT,T;STRUC=<VC146501>	HPRC,HGSVC	No	1.794	No	NA,NA	NA	NA
chr20:64012574	559740	INS	62	0.8336	0.6093	15	PRPF6(0.99982,0.445)	PRPF6(0.99982,0.445)	NA	NA	NA	NA	NA	NA	enhancer	No	ID=20-64012574-64012863-CTTTCTTTGCTAGTAGAAATGATACACCTACGAGAGGAGGACAGGAAGTCTCACGGCTT,20-64011805-64012577-GGCTTCTTTCTTTGCTAGTAGAAATGATACACCTACGAGAGGAGGACAGGAAGTCTCAC,20-64012805-64012923-GGCTTCTTTCTTTGCTAGTAGAAATGATACACCTACGAGAGGAGGACAGGAAGTCTCAT,20-64012957-64012976-T;MOTIFS=GGCTTCTTTCTTTGCTAGTAGAAATGATACACCTACGAGAGGAGGACAGGAAGTCTCAC,CTTTCTTTGCTAGTAGAAATGATACACCTACGAGAGGAGGACAGGAAGTCTCACGGCTT,GGCTTCTTTCTTTGCTAGTAGAAATGATACACCTACGAGAGGAGGACAGGAAGTCTCAT,T;STRUC=<VC146501>	HPRC,HGSVC,1KG-ONT	No	0.003	Yes	NA,NA	NA	NA
chr20:64012574	559744	INS	177	0.8614	0.5302	30	PRPF6(0.99982,0.445)	PRPF6(0.99982,0.445)	NA	NA	NA	NA	NA	NA	enhancer	No	ID=20-64012574-64012863-CTTTCTTTGCTAGTAGAAATGATACACCTACGAGAGGAGGACAGGAAGTCTCACGGCTT,20-64011805-64012577-GGCTTCTTTCTTTGCTAGTAGAAATGATACACCTACGAGAGGAGGACAGGAAGTCTCAC,20-64012805-64012923-GGCTTCTTTCTTTGCTAGTAGAAATGATACACCTACGAGAGGAGGACAGGAAGTCTCAT,20-64012957-64012976-T;MOTIFS=GGCTTCTTTCTTTGCTAGTAGAAATGATACACCTACGAGAGGAGGACAGGAAGTCTCAC,CTTTCTTTGCTAGTAGAAATGATACACCTACGAGAGGAGGACAGGAAGTCTCACGGCTT,GGCTTCTTTCTTTGCTAGTAGAAATGATACACCTACGAGAGGAGGACAGGAAGTCTCAT,T;STRUC=<VC146501>	HPRC	No	0.003	Yes	NA,NA	NA	NA
chr20:64012574	559743	INS	593	0.9373	0.2283	4	PRPF6(0.99982,0.445)	PRPF6(0.99982,0.445)	NA	NA	NA	NA	NA	NA	enhancer	No	ID=20-64012574-64012863-CTTTCTTTGCTAGTAGAAATGATACACCTACGAGAGGAGGACAGGAAGTCTCACGGCTT,20-64011805-64012577-GGCTTCTTTCTTTGCTAGTAGAAATGATACACCTACGAGAGGAGGACAGGAAGTCTCAC,20-64012805-64012923-GGCTTCTTTCTTTGCTAGTAGAAATGATACACCTACGAGAGGAGGACAGGAAGTCTCAT,20-64012957-64012976-T;MOTIFS=GGCTTCTTTCTTTGCTAGTAGAAATGATACACCTACGAGAGGAGGACAGGAAGTCTCAC,CTTTCTTTGCTAGTAGAAATGATACACCTACGAGAGGAGGACAGGAAGTCTCACGGCTT,GGCTTCTTTCTTTGCTAGTAGAAATGATACACCTACGAGAGGAGGACAGGAAGTCTCAT,T;STRUC=<VC146501>	NA	No	0.003	Yes	NA,NA	NA	NA
chr20:64012574	559742	INS	534	0.9432	0.2245	11	PRPF6(0.99982,0.445)	PRPF6(0.99982,0.445)	NA	NA	NA	NA	NA	NA	enhancer	No	ID=20-64012574-64012863-CTTTCTTTGCTAGTAGAAATGATACACCTACGAGAGGAGGACAGGAAGTCTCACGGCTT,20-64011805-64012577-GGCTTCTTTCTTTGCTAGTAGAAATGATACACCTACGAGAGGAGGACAGGAAGTCTCAC,20-64012805-64012923-GGCTTCTTTCTTTGCTAGTAGAAATGATACACCTACGAGAGGAGGACAGGAAGTCTCAT,20-64012957-64012976-T;MOTIFS=GGCTTCTTTCTTTGCTAGTAGAAATGATACACCTACGAGAGGAGGACAGGAAGTCTCAC,CTTTCTTTGCTAGTAGAAATGATACACCTACGAGAGGAGGACAGGAAGTCTCACGGCTT,GGCTTCTTTCTTTGCTAGTAGAAATGATACACCTACGAGAGGAGGACAGGAAGTCTCAT,T;STRUC=<VC146501>	NA	No	0.003	Yes	NA,NA	NA	NA
chr20:64012574	559741	INS	298	0.8753	0.4513	15	PRPF6(0.99982,0.445)	PRPF6(0.99982,0.445)	NA	NA	NA	NA	NA	NA	enhancer	No	ID=20-64012574-64012863-CTTTCTTTGCTAGTAGAAATGATACACCTACGAGAGGAGGACAGGAAGTCTCACGGCTT,20-64011805-64012577-GGCTTCTTTCTTTGCTAGTAGAAATGATACACCTACGAGAGGAGGACAGGAAGTCTCAC,20-64012805-64012923-GGCTTCTTTCTTTGCTAGTAGAAATGATACACCTACGAGAGGAGGACAGGAAGTCTCAT,20-64012957-64012976-T;MOTIFS=GGCTTCTTTCTTTGCTAGTAGAAATGATACACCTACGAGAGGAGGACAGGAAGTCTCAC,CTTTCTTTGCTAGTAGAAATGATACACCTACGAGAGGAGGACAGGAAGTCTCACGGCTT,GGCTTCTTTCTTTGCTAGTAGAAATGATACACCTACGAGAGGAGGACAGGAAGTCTCAT,T;STRUC=<VC146501>	HPRC,HGSVC	No	0.003	Yes	NA,NA	NA	NA
chr20:64012633	559745	INS	56	0.8387	0.5863	1	PRPF6(0.99982,0.445)	PRPF6(0.99982,0.445)	NA	NA	NA	NA	NA	NA	enhancer	No	ID=20-64012574-64012863-CTTTCTTTGCTAGTAGAAATGATACACCTACGAGAGGAGGACAGGAAGTCTCACGGCTT,20-64011805-64012577-GGCTTCTTTCTTTGCTAGTAGAAATGATACACCTACGAGAGGAGGACAGGAAGTCTCAC,20-64012805-64012923-GGCTTCTTTCTTTGCTAGTAGAAATGATACACCTACGAGAGGAGGACAGGAAGTCTCAT,20-64012957-64012976-T;MOTIFS=GGCTTCTTTCTTTGCTAGTAGAAATGATACACCTACGAGAGGAGGACAGGAAGTCTCAC,CTTTCTTTGCTAGTAGAAATGATACACCTACGAGAGGAGGACAGGAAGTCTCACGGCTT,GGCTTCTTTCTTTGCTAGTAGAAATGATACACCTACGAGAGGAGGACAGGAAGTCTCAT,T;STRUC=<VC146501>	HPRC,HGSVC,1KG-ONT	No	0.003	No	NA,NA	NA	NA
chr20:64012805	559746	INS	118	0.8465	0.6523	387	PRPF6(0.99982,0.445)	PRPF6(0.99982,0.445)	NA	NA	NA	NA	NA	NA	enhancer	No	ID=20-64012574-64012863-CTTTCTTTGCTAGTAGAAATGATACACCTACGAGAGGAGGACAGGAAGTCTCACGGCTT,20-64011805-64012577-GGCTTCTTTCTTTGCTAGTAGAAATGATACACCTACGAGAGGAGGACAGGAAGTCTCAC,20-64012805-64012923-GGCTTCTTTCTTTGCTAGTAGAAATGATACACCTACGAGAGGAGGACAGGAAGTCTCAT,20-64012957-64012976-T;MOTIFS=GGCTTCTTTCTTTGCTAGTAGAAATGATACACCTACGAGAGGAGGACAGGAAGTCTCAC,CTTTCTTTGCTAGTAGAAATGATACACCTACGAGAGGAGGACAGGAAGTCTCACGGCTT,GGCTTCTTTCTTTGCTAGTAGAAATGATACACCTACGAGAGGAGGACAGGAAGTCTCAT,T;STRUC=<VC146501>	HPRC,HGSVC,1KG-ONT	No	0.003	Yes	NA,NA	NA	NA
chr20:64012826	559747	INS	354	0.7973	0.6917	2	PRPF6(0.99982,0.445)	PRPF6(0.99982,0.445)	NA	NA	NA	NA	NA	NA	NA	No	ID=20-64012574-64012863-CTTTCTTTGCTAGTAGAAATGATACACCTACGAGAGGAGGACAGGAAGTCTCACGGCTT,20-64011805-64012577-GGCTTCTTTCTTTGCTAGTAGAAATGATACACCTACGAGAGGAGGACAGGAAGTCTCAC,20-64012805-64012923-GGCTTCTTTCTTTGCTAGTAGAAATGATACACCTACGAGAGGAGGACAGGAAGTCTCAT,20-64012957-64012976-T;MOTIFS=GGCTTCTTTCTTTGCTAGTAGAAATGATACACCTACGAGAGGAGGACAGGAAGTCTCAC,CTTTCTTTGCTAGTAGAAATGATACACCTACGAGAGGAGGACAGGAAGTCTCACGGCTT,GGCTTCTTTCTTTGCTAGTAGAAATGATACACCTACGAGAGGAGGACAGGAAGTCTCAT,T;STRUC=<VC146501>	HPRC,HGSVC	No	0.003	No	NA,NA	NA	NA
chr20:64012826	559748	INS	411	0.898	0.3992	2	PRPF6(0.99982,0.445)	PRPF6(0.99982,0.445)	NA	NA	NA	NA	NA	NA	NA	No	ID=20-64012574-64012863-CTTTCTTTGCTAGTAGAAATGATACACCTACGAGAGGAGGACAGGAAGTCTCACGGCTT,20-64011805-64012577-GGCTTCTTTCTTTGCTAGTAGAAATGATACACCTACGAGAGGAGGACAGGAAGTCTCAC,20-64012805-64012923-GGCTTCTTTCTTTGCTAGTAGAAATGATACACCTACGAGAGGAGGACAGGAAGTCTCAT,20-64012957-64012976-T;MOTIFS=GGCTTCTTTCTTTGCTAGTAGAAATGATACACCTACGAGAGGAGGACAGGAAGTCTCAC,CTTTCTTTGCTAGTAGAAATGATACACCTACGAGAGGAGGACAGGAAGTCTCACGGCTT,GGCTTCTTTCTTTGCTAGTAGAAATGATACACCTACGAGAGGAGGACAGGAAGTCTCAT,T;STRUC=<VC146501>	HPRC,HGSVC	No	0.003	No	NA,NA	NA	NA
chr20:64012826	559749	INS	234	0.8197	0.6726	10	PRPF6(0.99982,0.445)	PRPF6(0.99982,0.445)	NA	NA	NA	NA	NA	NA	NA	No	ID=20-64012574-64012863-CTTTCTTTGCTAGTAGAAATGATACACCTACGAGAGGAGGACAGGAAGTCTCACGGCTT,20-64011805-64012577-GGCTTCTTTCTTTGCTAGTAGAAATGATACACCTACGAGAGGAGGACAGGAAGTCTCAC,20-64012805-64012923-GGCTTCTTTCTTTGCTAGTAGAAATGATACACCTACGAGAGGAGGACAGGAAGTCTCAT,20-64012957-64012976-T;MOTIFS=GGCTTCTTTCTTTGCTAGTAGAAATGATACACCTACGAGAGGAGGACAGGAAGTCTCAC,CTTTCTTTGCTAGTAGAAATGATACACCTACGAGAGGAGGACAGGAAGTCTCACGGCTT,GGCTTCTTTCTTTGCTAGTAGAAATGATACACCTACGAGAGGAGGACAGGAAGTCTCAT,T;STRUC=<VC146501>	HPRC,HGSVC	No	0.003	Yes	NA,NA	NA	NA
chr20:64012826	559750	INS	59	0.842	0.622	34	PRPF6(0.99982,0.445)	PRPF6(0.99982,0.445)	NA	NA	NA	NA	NA	NA	NA	No	ID=20-64012574-64012863-CTTTCTTTGCTAGTAGAAATGATACACCTACGAGAGGAGGACAGGAAGTCTCACGGCTT,20-64011805-64012577-GGCTTCTTTCTTTGCTAGTAGAAATGATACACCTACGAGAGGAGGACAGGAAGTCTCAC,20-64012805-64012923-GGCTTCTTTCTTTGCTAGTAGAAATGATACACCTACGAGAGGAGGACAGGAAGTCTCAT,20-64012957-64012976-T;MOTIFS=GGCTTCTTTCTTTGCTAGTAGAAATGATACACCTACGAGAGGAGGACAGGAAGTCTCAC,CTTTCTTTGCTAGTAGAAATGATACACCTACGAGAGGAGGACAGGAAGTCTCACGGCTT,GGCTTCTTTCTTTGCTAGTAGAAATGATACACCTACGAGAGGAGGACAGGAAGTCTCAT,T;STRUC=<VC146501>	HPRC,HGSVC,1KG-ONT	No	0.003	Yes	NA,NA	NA	NA
chr20:64017198	559751	DEL	88	0.9158	0.3051	16	PRPF6(0.99982,0.445)	PRPF6(0.99982,0.445)	NA	NA	NA	NA	NA	NA	NA	No	NA	HPRC,HGSVC	No	0.056	Yes	NA,NA	NA	NA
chr20:64017204	559752	DEL	176	0.8586	0.5172	90	PRPF6(0.99982,0.445)	PRPF6(0.99982,0.445)	NA	NA	NA	NA	NA	NA	NA	No	ID=20-64017362-64017450-CCGCGCCCGGCCTCCCAGAGTGCTGGGATCACAGGCGTGAGCCG;MOTIFS=CCGCGCCCGGCCTCCCAGAGTGCTGGGATCACAGGCGTGAGCCG;STRUC=<TR2201333>	HPRC,HGSVC,1KG-ONT	No	0.04	Yes	NA,NA	NA	NA
chr20:64017487	559753	INS	132	0.8975	0.3963	1	PRPF6(0.99982,0.445)	PRPF6(0.99982,0.445)	NA	NA	NA	NA	NA	NA	NA	No	NA	NA	No	0.216	No	NA,NA	NA	NA
chr20:64021182	559754	DEL	55	0.9783	0.2323	1	PRPF6(0.99982,0.445)	PRPF6(0.99982,0.445)	NA	NA	NA	NA	NA	NA	NA	No	ID=20-64021184-64021196-TG;MOTIFS=TG;STRUC=<TR2201345>	HPRC	No	4.395	No	NA,NA	NA	NA
chr20:64021215	559755	DEL	224	0.8829	0.4289	15	PRPF6(0.99982,0.445)	PRPF6(0.99982,0.445)	NA	NA	NA	NA	NA	NA	NA	No	ID=20-64021289-64021307-GT;MOTIFS=GT;STRUC=<TR2201346>,ID=20-64021343-64021355-TG;MOTIFS=TG;STRUC=<TR2201347>,ID=20-64021415-64021424-GT;MOTIFS=GT;STRUC=<TR2201348>	HPRC,HGSVC	Yes	4.726	Yes	NA,NA	NA	NA
chr20:64021676	559756	DEL	102	0.9084	0.3686	30	PRPF6(0.99982,0.445)	PRPF6(0.99982,0.445)	NA	NA	NA	NA	NA	NA	NA	No	ID=20-64021685-64021694-GT;MOTIFS=GT;STRUC=<TR2201353>,ID=20-64021724-64021733-GT;MOTIFS=GT;STRUC=<TR2201354>,ID=20-64021734-64021747-GT;MOTIFS=GT;STRUC=<TR2201355>,ID=20-64021776-64021786-TG;MOTIFS=TG;STRUC=<TR2201356>	HPRC	Yes	5.128	Yes	NA,NA	NA	NA
chr20:64021744	559757	INS	53	0.9277	0.2587	17	PRPF6(0.99982,0.445)	PRPF6(0.99982,0.445)	NA	NA	NA	NA	NA	NA	NA	No	ID=20-64021734-64021747-GT;MOTIFS=GT;STRUC=<TR2201355>	1KG-ONT	No	0.056	Yes	NA,NA	NA	NA
chr20:64021883	559758	DEL	53	0.8171	0.6438	5	PRPF6(0.99982,0.445)	PRPF6(0.99982,0.445)	NA	NA	NA	NA	NA	NA	NA	No	ID=20-64021888-64021906-TG;MOTIFS=TG;STRUC=<TR2201358>,ID=20-64021934-64021943-GT;MOTIFS=GT;STRUC=<TR2201359>	HPRC,HGSVC,1KG-ONT	No	4.877	No	NA,NA	NA	NA
chr20:64021957	559759	DEL	61	0.9137	0.3868	117	PRPF6(0.99982,0.445)	PRPF6(0.99982,0.445)	NA	NA	NA	NA	NA	NA	NA	No	ID=20-64021944-64021959-GT;MOTIFS=GT;STRUC=<TR2201360>,ID=20-64021988-64022016-TG;MOTIFS=TG;STRUC=<TR2201361>	HPRC,HGSVC,1KG-ONT	No	5.553	Yes	NA,NA	NA	NA
chr20:64029684	559760	DEL	106	0.9653	0.3678	132	PRPF6(0.99982,0.445)	PRPF6(0.99982,0.445)	NA	NA	NA	NA	NA	NA	NA	No	NA	HPRC,HGSVC,1KG-ONT	No	0.067	Yes	NA,NA	NA	NA
chr20:64029838	559761	INS	106	0.8388	0.6017	1	PRPF6(0.99982,0.445)	PRPF6(0.99982,0.445)	NA	NA	NA	NA	NA	NA	NA	No	NA	NA	No	2.095	No	NA,NA	NA	NA
chr20:64029867	559762	INS	53	0.986	0.0984	4	PRPF6(0.99982,0.445)	PRPF6(0.99982,0.445)	NA	NA	NA	NA	NA	NA	NA	No	NA	HPRC	No	2.095	No	NA,NA	NA	NA
chr20:64029921	559763	INS	484	0.8203	0.639	1	PRPF6(0.99982,0.445)	PRPF6(0.99982,0.445)	NA	NA	NA	NA	NA	NA	NA	No	NA	NA	No	2.095	No	NA,NA	NA	NA
chr20:64042746	559764	INS	66	0.9432	0.4662	16	NA	NA	NA	NA	NA	NA	NA	NA	enhancer	No	ID=20-64042691-64042701-CCG,20-64042831-64042915-CGGGGGTCGTGGGGGACGGGA;MOTIFS=CCG,CGGGGGTCGTGGGGGACGGGA;STRUC=<VC146503>	HPRC,HGSVC,1KG-ONT	No	7.679	No	NA,NA	NA	NA
chr20:64042762	559765	INS	83	0.8694	0.4664	24	NA	NA	NA	NA	NA	NA	NA	NA	NA	No	ID=20-64042691-64042701-CCG,20-64042831-64042915-CGGGGGTCGTGGGGGACGGGA;MOTIFS=CCG,CGGGGGTCGTGGGGGACGGGA;STRUC=<VC146503>	HPRC,HGSVC,1KG-ONT	No	6.254	Yes	NA,NA	NA	NA
chr20:64042762	559766	INS	61	0.8278	0.6298	5	NA	NA	NA	NA	NA	NA	NA	NA	NA	No	ID=20-64042691-64042701-CCG,20-64042831-64042915-CGGGGGTCGTGGGGGACGGGA;MOTIFS=CCG,CGGGGGTCGTGGGGGACGGGA;STRUC=<VC146503>	HPRC,HGSVC,1KG-ONT	No	6.254	No	NA,NA	NA	NA
chr20:64042762	559767	INS	64	0.8091	0.6708	2	NA	NA	NA	NA	NA	NA	NA	NA	NA	No	ID=20-64042691-64042701-CCG,20-64042831-64042915-CGGGGGTCGTGGGGGACGGGA;MOTIFS=CCG,CGGGGGTCGTGGGGGACGGGA;STRUC=<VC146503>	HPRC,HGSVC,1KG-ONT	No	6.254	No	NA,NA	NA	NA
chr20:64042769	559768	INS	268	0.8859	0.4235	2	NA	NA	NA	NA	NA	NA	NA	NA	NA	No	ID=20-64042691-64042701-CCG,20-64042831-64042915-CGGGGGTCGTGGGGGACGGGA;MOTIFS=CCG,CGGGGGTCGTGGGGGACGGGA;STRUC=<VC146503>	NA	No	4.944	Yes	NA,NA	NA	NA
chr20:64042788	559769	INS	101	0.8318	0.6153	80	NA	NA	NA	NA	NA	NA	NA	NA	NA	No	ID=20-64042691-64042701-CCG,20-64042831-64042915-CGGGGGTCGTGGGGGACGGGA;MOTIFS=CCG,CGGGGGTCGTGGGGGACGGGA;STRUC=<VC146503>	HPRC,HGSVC	No	6.528	Yes	NA,NA	NA	NA
chr20:64042791	559772	INS	144	0.8518	0.5495	234	NA	NA	NA	NA	NA	NA	NA	NA	NA	No	ID=20-64042691-64042701-CCG,20-64042831-64042915-CGGGGGTCGTGGGGGACGGGA;MOTIFS=CCG,CGGGGGTCGTGGGGGACGGGA;STRUC=<VC146503>	HPRC,HGSVC	No	6.461	Yes	NA,NA	NA	NA
chr20:64042791	559776	INS	86	0.926	0.3018	18	NA	NA	NA	NA	NA	NA	NA	NA	NA	No	ID=20-64042691-64042701-CCG,20-64042831-64042915-CGGGGGTCGTGGGGGACGGGA;MOTIFS=CCG,CGGGGGTCGTGGGGGACGGGA;STRUC=<VC146503>	HPRC,HGSVC,1KG-ONT	No	6.461	Yes	NA,NA	NA	NA
chr20:64042791	559775	INS	433	0.8165	0.6735	10	NA	NA	NA	NA	NA	NA	NA	NA	NA	No	ID=20-64042691-64042701-CCG,20-64042831-64042915-CGGGGGTCGTGGGGGACGGGA;MOTIFS=CCG,CGGGGGTCGTGGGGGACGGGA;STRUC=<VC146503>	NA	No	6.461	Yes	NA,NA	NA	NA
chr20:64042791	559774	INS	472	0.832	0.6142	1	NA	NA	NA	NA	NA	NA	NA	NA	NA	No	ID=20-64042691-64042701-CCG,20-64042831-64042915-CGGGGGTCGTGGGGGACGGGA;MOTIFS=CCG,CGGGGGTCGTGGGGGACGGGA;STRUC=<VC146503>	NA	No	6.461	No	NA,NA	NA	NA
chr20:64042791	559773	INS	123	0.9038	0.3685	235	NA	NA	NA	NA	NA	NA	NA	NA	NA	No	ID=20-64042691-64042701-CCG,20-64042831-64042915-CGGGGGTCGTGGGGGACGGGA;MOTIFS=CCG,CGGGGGTCGTGGGGGACGGGA;STRUC=<VC146503>	HPRC,HGSVC	No	6.461	Yes	NA,NA	NA	NA
chr20:64042791	559771	INS	108	0.8625	0.5167	15	NA	NA	NA	NA	NA	NA	NA	NA	NA	No	ID=20-64042691-64042701-CCG,20-64042831-64042915-CGGGGGTCGTGGGGGACGGGA;MOTIFS=CCG,CGGGGGTCGTGGGGGACGGGA;STRUC=<VC146503>	HPRC,HGSVC	No	6.461	Yes	NA,NA	NA	NA
chr20:64042791	559770	INS	66	0.8247	0.6729	62	NA	NA	NA	NA	NA	NA	NA	NA	NA	No	ID=20-64042691-64042701-CCG,20-64042831-64042915-CGGGGGTCGTGGGGGACGGGA;MOTIFS=CCG,CGGGGGTCGTGGGGGACGGGA;STRUC=<VC146503>	HPRC,HGSVC,1KG-ONT	No	6.461	Yes	NA,NA	NA	NA
chr20:64042800	559777	INS	123	0.8202	0.658	30	NA	NA	NA	NA	NA	NA	NA	NA	NA	No	ID=20-64042691-64042701-CCG,20-64042831-64042915-CGGGGGTCGTGGGGGACGGGA;MOTIFS=CCG,CGGGGGTCGTGGGGGACGGGA;STRUC=<VC146503>	HPRC,HGSVC	No	2.254	Yes	NA,NA	NA	NA
chr20:64042812	559778	INS	80	0.8692	0.4893	157	NA	NA	NA	NA	NA	NA	NA	NA	NA	No	ID=20-64042691-64042701-CCG,20-64042831-64042915-CGGGGGTCGTGGGGGACGGGA;MOTIFS=CCG,CGGGGGTCGTGGGGGACGGGA;STRUC=<VC146503>	HPRC,HGSVC,1KG-ONT	No	1.712	Yes	NA,NA	NA	NA
chr20:64042812	559779	INS	83	0.8397	0.6361	98	NA	NA	NA	NA	NA	NA	NA	NA	NA	No	ID=20-64042691-64042701-CCG,20-64042831-64042915-CGGGGGTCGTGGGGGACGGGA;MOTIFS=CCG,CGGGGGTCGTGGGGGACGGGA;STRUC=<VC146503>	HPRC,HGSVC,1KG-ONT	No	1.712	Yes	NA,NA	NA	NA
chr20:64042821	559780	DEL	62	0.8694	0.5061	10	NA	NA	NA	NA	NA	NA	NA	NA	NA	No	ID=20-64042691-64042701-CCG,20-64042831-64042915-CGGGGGTCGTGGGGGACGGGA;MOTIFS=CCG,CGGGGGTCGTGGGGGACGGGA;STRUC=<VC146503>	HPRC	No	0.026	No	NA,NA	NA	NA
chr20:64042830	559781	INS	78	0.9399	0.2487	8	NA	NA	NA	NA	NA	NA	NA	NA	NA	No	ID=20-64042691-64042701-CCG,20-64042831-64042915-CGGGGGTCGTGGGGGACGGGA;MOTIFS=CCG,CGGGGGTCGTGGGGGACGGGA;STRUC=<VC146503>	HPRC,HGSVC,1KG-ONT	No	1.838	Yes	NA,NA	NA	NA
chr20:64042832	559782	DEL	85	0.9544	0.3807	143	NA	NA	NA	NA	NA	NA	NA	NA	NA	No	ID=20-64042691-64042701-CCG,20-64042831-64042915-CGGGGGTCGTGGGGGACGGGA;MOTIFS=CCG,CGGGGGTCGTGGGGGACGGGA;STRUC=<VC146503>	HPRC	Yes	0.023	Yes	NA,NA	NA	NA
chr20:64042833	559783	INS	59	0.8377	0.6121	11	NA	NA	NA	NA	NA	NA	NA	NA	NA	No	ID=20-64042691-64042701-CCG,20-64042831-64042915-CGGGGGTCGTGGGGGACGGGA;MOTIFS=CCG,CGGGGGTCGTGGGGGACGGGA;STRUC=<VC146503>	HPRC,HGSVC,1KG-ONT	No	1.712	Yes	NA,NA	NA	NA
chr20:64042841	559784	INS	103	0.8234	0.6261	15	NA	NA	NA	NA	NA	NA	NA	NA	NA	No	ID=20-64042691-64042701-CCG,20-64042831-64042915-CGGGGGTCGTGGGGGACGGGA;MOTIFS=CCG,CGGGGGTCGTGGGGGACGGGA;STRUC=<VC146503>	HPRC,HGSVC	No	1.712	Yes	NA,NA	NA	NA
chr20:64042841	559785	INS	63	0.84	0.5736	4	NA	NA	NA	NA	NA	NA	NA	NA	NA	No	ID=20-64042691-64042701-CCG,20-64042831-64042915-CGGGGGTCGTGGGGGACGGGA;MOTIFS=CCG,CGGGGGTCGTGGGGGACGGGA;STRUC=<VC146503>	HPRC,HGSVC,1KG-ONT	No	1.712	Yes	NA,NA	NA	NA
chr20:64042843	559786	INS	107	0.806	0.6949	3	NA	NA	NA	NA	NA	NA	NA	NA	NA	No	ID=20-64042691-64042701-CCG,20-64042831-64042915-CGGGGGTCGTGGGGGACGGGA;MOTIFS=CCG,CGGGGGTCGTGGGGGACGGGA;STRUC=<VC146503>	HPRC,HGSVC	No	1.712	Yes	NA,NA	NA	NA
chr20:64042843	559787	INS	78	0.892	0.3937	2	NA	NA	NA	NA	NA	NA	NA	NA	NA	No	ID=20-64042691-64042701-CCG,20-64042831-64042915-CGGGGGTCGTGGGGGACGGGA;MOTIFS=CCG,CGGGGGTCGTGGGGGACGGGA;STRUC=<VC146503>	HPRC,HGSVC,1KG-ONT	No	1.712	No	NA,NA	NA	NA
chr20:64042853	559788	INS	60	0.8204	0.6787	13	NA	NA	NA	NA	NA	NA	NA	NA	NA	No	ID=20-64042691-64042701-CCG,20-64042831-64042915-CGGGGGTCGTGGGGGACGGGA;MOTIFS=CCG,CGGGGGTCGTGGGGGACGGGA;STRUC=<VC146503>	HPRC,HGSVC,1KG-ONT	No	1.712	Yes	NA,NA	NA	NA
chr20:64042876	559789	INS	85	0.8218	0.6321	3	NA	NA	NA	NA	NA	NA	NA	NA	NA	No	ID=20-64042691-64042701-CCG,20-64042831-64042915-CGGGGGTCGTGGGGGACGGGA;MOTIFS=CCG,CGGGGGTCGTGGGGGACGGGA;STRUC=<VC146503>	HPRC,HGSVC,1KG-ONT	No	1.638	Yes	NA,NA	NA	NA
chr20:64042896	559791	INS	97	0.8299	0.6198	11	NA	NA	NA	NA	NA	NA	NA	NA	NA	No	ID=20-64042691-64042701-CCG,20-64042831-64042915-CGGGGGTCGTGGGGGACGGGA;MOTIFS=CCG,CGGGGGTCGTGGGGGACGGGA;STRUC=<VC146503>	HPRC,HGSVC	No	0.8	Yes	NA,NA	NA	NA
chr20:64042904	559792	INS	103	0.8245	0.6633	15	NA	NA	NA	NA	NA	NA	NA	NA	NA	No	ID=20-64042691-64042701-CCG,20-64042831-64042915-CGGGGGTCGTGGGGGACGGGA;MOTIFS=CCG,CGGGGGTCGTGGGGGACGGGA;STRUC=<VC146503>	HPRC,HGSVC	No	1.638	Yes	NA,NA	NA	NA
chr20:64042917	559793	INS	121	0.8735	0.4642	47	NA	NA	NA	NA	NA	NA	NA	NA	NA	No	ID=20-64042691-64042701-CCG,20-64042831-64042915-CGGGGGTCGTGGGGGACGGGA;MOTIFS=CCG,CGGGGGTCGTGGGGGACGGGA;STRUC=<VC146503>	HPRC,HGSVC	No	1.638	Yes	NA,NA	NA	NA
chr20:64042918	559794	INS	171	0.8513	0.5696	1	NA	NA	NA	NA	NA	NA	NA	NA	NA	No	ID=20-64042691-64042701-CCG,20-64042831-64042915-CGGGGGTCGTGGGGGACGGGA;MOTIFS=CCG,CGGGGGTCGTGGGGGACGGGA;STRUC=<VC146503>	HPRC,HGSVC	No	1.638	No	NA,NA	NA	NA
chr20:64042926	559795	INS	69	0.8266	0.668	14	NA	NA	NA	NA	NA	NA	NA	NA	NA	No	ID=20-64042691-64042701-CCG,20-64042831-64042915-CGGGGGTCGTGGGGGACGGGA;MOTIFS=CCG,CGGGGGTCGTGGGGGACGGGA;STRUC=<VC146503>	HPRC,HGSVC,1KG-ONT	No	1.638	Yes	NA,NA	NA	NA
chr20:64042934	559796	INS	114	0.8995	0.4105	2	NA	NA	NA	NA	NA	NA	NA	NA	NA	No	ID=20-64042691-64042701-CCG,20-64042831-64042915-CGGGGGTCGTGGGGGACGGGA;MOTIFS=CCG,CGGGGGTCGTGGGGGACGGGA;STRUC=<VC146503>	HPRC,HGSVC	No	1.638	No	NA,NA	NA	NA
chr20:64042959	559797	INS	60	0.8565	0.5413	70	NA	NA	NA	NA	NA	NA	NA	NA	NA	No	ID=20-64042691-64042701-CCG,20-64042831-64042915-CGGGGGTCGTGGGGGACGGGA;MOTIFS=CCG,CGGGGGTCGTGGGGGACGGGA;STRUC=<VC146503>	HPRC,HGSVC,1KG-ONT	No	1.638	Yes	NA,NA	NA	NA
chr20:64042967	559798	INS	146	0.957	0.1586	58	NA	NA	NA	NA	NA	NA	NA	NA	NA	No	ID=20-64042691-64042701-CCG,20-64042831-64042915-CGGGGGTCGTGGGGGACGGGA;MOTIFS=CCG,CGGGGGTCGTGGGGGACGGGA;STRUC=<VC146503>	HPRC,HGSVC	No	0.324	Yes	NA,NA	NA	NA
chr20:64043011	559799	INS	140	0.8795	0.4763	5	NA	NA	NA	NA	NA	NA	NA	NA	NA	No	NA	HPRC,HGSVC	No	1.638	No	NA,NA	NA	NA
chr20:64054730	559800	DEL	186	0.8459	0.5778	1	TCEA2(0.0036114,0.724)	NA	NA	NA	NA	NA	NA	NA	enhancer	No	NA	NA	No	1.885	No	NA,NA	NA	NA
chr20:64065883	559801	INS	51	0.9025	0.3781	631	TCEA2(0.0036114,0.724)	NA	NA	NA	NA	NA	NA	NA	NA	No	NA	HPRC,HGSVC,1KG-ONT	No	2.095	Yes	NA,NA	NA	NA
chr20:64065883	559802	INS	102	0.8757	0.4571	21	TCEA2(0.0036114,0.724)	NA	NA	NA	NA	NA	NA	NA	NA	No	NA	NA	No	2.095	Yes	NA,NA	NA	NA
chr20:64065883	559804	INS	52	0.8907	0.4014	74	TCEA2(0.0036114,0.724)	NA	NA	NA	NA	NA	NA	NA	NA	No	NA	HPRC,HGSVC,1KG-ONT	No	2.095	Yes	NA,NA	NA	NA
chr20:64065883	559803	INS	306	0.9495	0.2033	1	TCEA2(0.0036114,0.724)	NA	NA	NA	NA	NA	NA	NA	NA	No	NA	NA	No	2.095	No	NA,NA	NA	NA
chr20:64065891	559805	INS	54	0.821	0.6535	18	TCEA2(0.0036114,0.724)	NA	NA	NA	NA	NA	NA	NA	NA	No	NA	HPRC,HGSVC,1KG-ONT	No	2.095	Yes	NA,NA	NA	NA
chr20:64065924	559806	INS	54	0.8695	0.493	1	TCEA2(0.0036114,0.724)	NA	NA	NA	NA	NA	NA	NA	NA	No	NA	HPRC,HGSVC,1KG-ONT	No	3.004	No	NA,NA	NA	NA
chr20:64065939	559807	INS	51	0.7945	0.6878	5	TCEA2(0.0036114,0.724)	NA	NA	NA	NA	NA	NA	NA	NA	No	NA	HPRC,HGSVC,1KG-ONT	No	2.095	Yes	NA,NA	NA	NA
chr20:64075073	559808	DEL	60	0.8938	0.3999	12	RGS19(0.066608,0.786)	NA	NA	NA	NA	NA	NA	NA	NA	No	ID=20-64075073-64075187-ATGTGCCTGGGAACAGGGCCACCCATGGGA;MOTIFS=ATGTGCCTGGGAACAGGGCCACCCATGGGA;STRUC=<TR2201421>	NA	Yes	0.21	Yes	NA,NA	NA	NA
chr20:64078172	559809	INS	110	0.9704	0.2799	3	RGS19(0.066608,0.786)	NA	NA	NA	NA	NA	NA	NA	NA	No	NA	HPRC,HGSVC,1KG-ONT	Yes	2.1	Yes	NA,NA	NA	NA
chr20:64078177	559810	INS	104	0.9662	0.1345	861	RGS19(0.066608,0.786)	NA	NA	NA	NA	NA	NA	NA	NA	No	NA	HPRC,HGSVC,1KG-ONT	Yes	3.015	Yes	NA,NA	NA	NA
chr20:64087097	559811	INS	66	0.9074	0.3224	151	OPRL1(0.30553,0.718)	OPRL1(0.30553,0.718)	NA	NA	NA	NA	NA	NA	NA	No	NA	HPRC,HGSVC	No	3.915	Yes	NA,NA	NA	NA
chr20:64087097	559812	INS	132	0.9037	0.428	135	OPRL1(0.30553,0.718)	OPRL1(0.30553,0.718)	NA	NA	NA	NA	NA	NA	NA	No	NA	HPRC,HGSVC	No	3.915	Yes	NA,NA	NA	NA
chr20:64087097	559814	DEL	66	0.9723	0.1138	9	OPRL1(0.30553,0.718)	OPRL1(0.30553,0.718)	NA	NA	NA	NA	NA	NA	NA	No	ID=20-64087097-64087688-ACACAAGCTCTGTGCTGTCATTCGCGTGTCATCGTTCGTGTCTTGGGCTATCCCTAGTATCCTCGC;MOTIFS=ACACAAGCTCTGTGCTGTCATTCGCGTGTCATCGTTCGTGTCTTGGGCTATCCCTAGTATCCTCGC;STRUC=<TR2201436>	HGSVC	No	2.444	Yes	NA,NA	NA	NA
chr20:64087097	559815	DEL	132	0.8461	0.5769	9	OPRL1(0.30553,0.718)	OPRL1(0.30553,0.718)	NA	NA	NA	NA	NA	NA	NA	No	ID=20-64087097-64087688-ACACAAGCTCTGTGCTGTCATTCGCGTGTCATCGTTCGTGTCTTGGGCTATCCCTAGTATCCTCGC;MOTIFS=ACACAAGCTCTGTGCTGTCATTCGCGTGTCATCGTTCGTGTCTTGGGCTATCCCTAGTATCCTCGC;STRUC=<TR2201436>	NA	No	2.516	Yes	NA,NA	NA	NA
chr20:64087097	559816	DEL	198	0.8818	0.4575	8	OPRL1(0.30553,0.718)	OPRL1(0.30553,0.718)	NA	NA	NA	NA	NA	NA	NA	No	ID=20-64087097-64087688-ACACAAGCTCTGTGCTGTCATTCGCGTGTCATCGTTCGTGTCTTGGGCTATCCCTAGTATCCTCGC;MOTIFS=ACACAAGCTCTGTGCTGTCATTCGCGTGTCATCGTTCGTGTCTTGGGCTATCCCTAGTATCCTCGC;STRUC=<TR2201436>	HPRC,HGSVC	No	2.8	Yes	NA,NA	NA	NA
chr20:64087097	559817	DEL	264	0.8612	0.5004	12	OPRL1(0.30553,0.718)	OPRL1(0.30553,0.718)	NA	NA	NA	NA	NA	NA	NA	No	ID=20-64087097-64087688-ACACAAGCTCTGTGCTGTCATTCGCGTGTCATCGTTCGTGTCTTGGGCTATCCCTAGTATCCTCGC;MOTIFS=ACACAAGCTCTGTGCTGTCATTCGCGTGTCATCGTTCGTGTCTTGGGCTATCCCTAGTATCCTCGC;STRUC=<TR2201436>	HPRC,HGSVC	No	2.656	Yes	NA,NA	NA	NA
chr20:64087368	559819	INS	66	0.8042	0.6843	134	OPRL1(0.30553,0.718)	OPRL1(0.30553,0.718)	NA	NA	NA	NA	NA	NA	NA	No	ID=20-64087097-64087688-ACACAAGCTCTGTGCTGTCATTCGCGTGTCATCGTTCGTGTCTTGGGCTATCCCTAGTATCCTCGC;MOTIFS=ACACAAGCTCTGTGCTGTCATTCGCGTGTCATCGTTCGTGTCTTGGGCTATCCCTAGTATCCTCGC;STRUC=<TR2201436>	HPRC,HGSVC	No	0.351	Yes	NA,NA	NA	NA
chr20:64087465	559820	INS	66	0.8475	0.5794	1	OPRL1(0.30553,0.718)	OPRL1(0.30553,0.718)	NA	NA	NA	NA	NA	NA	NA	No	ID=20-64087097-64087688-ACACAAGCTCTGTGCTGTCATTCGCGTGTCATCGTTCGTGTCTTGGGCTATCCCTAGTATCCTCGC;MOTIFS=ACACAAGCTCTGTGCTGTCATTCGCGTGTCATCGTTCGTGTCTTGGGCTATCCCTAGTATCCTCGC;STRUC=<TR2201436>	HPRC,HGSVC	No	2.095	No	NA,NA	NA	NA
chr20:64087607	559821	INS	66	0.9137	0.3046	21	OPRL1(0.30553,0.718)	OPRL1(0.30553,0.718)	NA	NA	NA	NA	NA	NA	NA	No	ID=20-64087097-64087688-ACACAAGCTCTGTGCTGTCATTCGCGTGTCATCGTTCGTGTCTTGGGCTATCCCTAGTATCCTCGC;MOTIFS=ACACAAGCTCTGTGCTGTCATTCGCGTGTCATCGTTCGTGTCTTGGGCTATCCCTAGTATCCTCGC;STRUC=<TR2201436>	HPRC,HGSVC	No	0.044	Yes	NA,NA	NA	NA
chr20:64087677	559822	INS	131	0.807	0.6861	21	OPRL1(0.30553,0.718)	OPRL1(0.30553,0.718)	NA	NA	NA	NA	NA	NA	NA	No	ID=20-64087097-64087688-ACACAAGCTCTGTGCTGTCATTCGCGTGTCATCGTTCGTGTCTTGGGCTATCCCTAGTATCCTCGC;MOTIFS=ACACAAGCTCTGTGCTGTCATTCGCGTGTCATCGTTCGTGTCTTGGGCTATCCCTAGTATCCTCGC;STRUC=<TR2201436>	HGSVC,1KG-ONT	No	0.044	Yes	NA,NA	NA	NA
chr20:64088600	559827	INS	1120	0.9611	0.2069	149	OPRL1(0.30553,0.718)	OPRL1(0.30553,0.718)	NA	NA	NA	NA	NA	NA	enhancer	No	ID=20-64088857-64088921-CAGGGTCTGTGCAGAGTGGC;MOTIFS=CAGGGTCTGTGCAGAGTGGC;STRUC=(CAGGGTCTGTGCAGAGTGGC)n	HPRC,HGSVC,1KG-ONT	No	0.02	Yes	NA,NA	NA	NA
chr20:64088600	559826	INS	500	0.8796	0.447	1	OPRL1(0.30553,0.718)	OPRL1(0.30553,0.718)	NA	NA	NA	NA	NA	NA	enhancer	No	ID=20-64088857-64088921-CAGGGTCTGTGCAGAGTGGC;MOTIFS=CAGGGTCTGTGCAGAGTGGC;STRUC=(CAGGGTCTGTGCAGAGTGGC)n	HPRC,HGSVC	No	0.02	No	NA,NA	NA	NA
chr20:64088600	559824	INS	453	0.8515	0.6242	2	OPRL1(0.30553,0.718)	OPRL1(0.30553,0.718)	NA	NA	NA	NA	NA	NA	enhancer	No	ID=20-64088857-64088921-CAGGGTCTGTGCAGAGTGGC;MOTIFS=CAGGGTCTGTGCAGAGTGGC;STRUC=(CAGGGTCTGTGCAGAGTGGC)n	HPRC,HGSVC	No	0.02	No	NA,NA	NA	NA
chr20:64088600	559825	INS	360	0.8102	0.6773	1	OPRL1(0.30553,0.718)	OPRL1(0.30553,0.718)	NA	NA	NA	NA	NA	NA	enhancer	No	ID=20-64088857-64088921-CAGGGTCTGTGCAGAGTGGC;MOTIFS=CAGGGTCTGTGCAGAGTGGC;STRUC=(CAGGGTCTGTGCAGAGTGGC)n	HPRC,HGSVC	No	0.02	No	NA,NA	NA	NA
chr20:64088653	559832	INS	960	0.8347	0.6108	321	OPRL1(0.30553,0.718)	OPRL1(0.30553,0.718)	NA	NA	NA	NA	NA	NA	enhancer	No	ID=20-64088857-64088921-CAGGGTCTGTGCAGAGTGGC;MOTIFS=CAGGGTCTGTGCAGAGTGGC;STRUC=(CAGGGTCTGTGCAGAGTGGC)n	HPRC,HGSVC,1KG-ONT	No	0.0	Yes	NA,NA	NA	NA
chr20:64088656	559836	INS	2880	0.8196	0.6647	2	OPRL1(0.30553,0.718)	OPRL1(0.30553,0.718)	NA	NA	NA	NA	NA	NA	enhancer	No	ID=20-64088857-64088921-CAGGGTCTGTGCAGAGTGGC;MOTIFS=CAGGGTCTGTGCAGAGTGGC;STRUC=(CAGGGTCTGTGCAGAGTGGC)n	1KG-ONT	No	0.0	No	NA,NA	NA	NA
chr20:64088656	559837	INS	1560	0.8703	0.6131	203	OPRL1(0.30553,0.718)	OPRL1(0.30553,0.718)	NA	NA	NA	NA	NA	NA	enhancer	No	ID=20-64088857-64088921-CAGGGTCTGTGCAGAGTGGC;MOTIFS=CAGGGTCTGTGCAGAGTGGC;STRUC=(CAGGGTCTGTGCAGAGTGGC)n	HPRC,HGSVC,1KG-ONT	Yes	0.0	Yes	NA,NA	NA	NA
chr20:64088676	559839	INS	1058	0.8812	0.4429	64	OPRL1(0.30553,0.718)	OPRL1(0.30553,0.718)	NA	NA	NA	NA	NA	NA	enhancer	No	ID=20-64088857-64088921-CAGGGTCTGTGCAGAGTGGC;MOTIFS=CAGGGTCTGTGCAGAGTGGC;STRUC=(CAGGGTCTGTGCAGAGTGGC)n	HPRC,HGSVC,1KG-ONT	Yes	0.0	Yes	NA,NA	NA	NA
chr20:64088682	559841	INS	640	0.872	0.4627	71	OPRL1(0.30553,0.718)	OPRL1(0.30553,0.718)	NA	NA	NA	NA	NA	NA	enhancer	No	ID=20-64088857-64088921-CAGGGTCTGTGCAGAGTGGC;MOTIFS=CAGGGTCTGTGCAGAGTGGC;STRUC=(CAGGGTCTGTGCAGAGTGGC)n	HPRC,HGSVC	No	0.0	Yes	NA,NA	NA	NA
chr20:64088689	559843	INS	598	0.8336	0.6333	1	OPRL1(0.30553,0.718)	OPRL1(0.30553,0.718)	NA	NA	NA	NA	NA	NA	enhancer	No	ID=20-64088857-64088921-CAGGGTCTGTGCAGAGTGGC;MOTIFS=CAGGGTCTGTGCAGAGTGGC;STRUC=(CAGGGTCTGTGCAGAGTGGC)n	HPRC,HGSVC	No	0.0	Yes	NA,NA	NA	NA
chr20:64088689	559845	INS	900	0.8095	0.6612	1	OPRL1(0.30553,0.718)	OPRL1(0.30553,0.718)	NA	NA	NA	NA	NA	NA	enhancer	No	ID=20-64088857-64088921-CAGGGTCTGTGCAGAGTGGC;MOTIFS=CAGGGTCTGTGCAGAGTGGC;STRUC=(CAGGGTCTGTGCAGAGTGGC)n	HPRC,HGSVC,1KG-ONT	No	0.0	Yes	NA,NA	NA	NA
chr20:64088732	559847	INS	1901	0.9143	0.3696	35	OPRL1(0.30553,0.718)	OPRL1(0.30553,0.718)	NA	NA	NA	NA	NA	NA	enhancer	No	ID=20-64088857-64088921-CAGGGTCTGTGCAGAGTGGC;MOTIFS=CAGGGTCTGTGCAGAGTGGC;STRUC=(CAGGGTCTGTGCAGAGTGGC)n	HPRC,HGSVC,1KG-ONT	Yes	0.0	Yes	NA,NA	NA	NA
chr20:64088734	559849	INS	3342	0.8357	0.5714	590	OPRL1(0.30553,0.718)	OPRL1(0.30553,0.718)	NA	NA	NA	NA	NA	NA	enhancer	No	ID=20-64088857-64088921-CAGGGTCTGTGCAGAGTGGC;MOTIFS=CAGGGTCTGTGCAGAGTGGC;STRUC=(CAGGGTCTGTGCAGAGTGGC)n	1KG-ONT	No	0.0	Yes	NA,NA	NA	NA
chr20:64088734	559850	INS	2622	0.9205	0.3059	5	OPRL1(0.30553,0.718)	OPRL1(0.30553,0.718)	NA	NA	NA	NA	NA	NA	enhancer	No	ID=20-64088857-64088921-CAGGGTCTGTGCAGAGTGGC;MOTIFS=CAGGGTCTGTGCAGAGTGGC;STRUC=(CAGGGTCTGTGCAGAGTGGC)n	HPRC,HGSVC,1KG-ONT	No	0.0	Yes	NA,NA	NA	NA
chr20:64088734	559851	INS	4622	0.8081	0.6731	1	OPRL1(0.30553,0.718)	OPRL1(0.30553,0.718)	NA	NA	NA	NA	NA	NA	enhancer	No	ID=20-64088857-64088921-CAGGGTCTGTGCAGAGTGGC;MOTIFS=CAGGGTCTGTGCAGAGTGGC;STRUC=(CAGGGTCTGTGCAGAGTGGC)n	1KG-ONT	No	0.0	No	NA,NA	NA	NA
chr20:64088734	559852	INS	1602	0.8771	0.4541	48	OPRL1(0.30553,0.718)	OPRL1(0.30553,0.718)	NA	NA	NA	NA	NA	NA	enhancer	No	ID=20-64088857-64088921-CAGGGTCTGTGCAGAGTGGC;MOTIFS=CAGGGTCTGTGCAGAGTGGC;STRUC=(CAGGGTCTGTGCAGAGTGGC)n	HPRC,HGSVC,1KG-ONT	Yes	0.0	Yes	NA,NA	NA	NA
chr20:64088813	559859	INS	2414	0.8134	0.6804	2	OPRL1(0.30553,0.718)	OPRL1(0.30553,0.718)	NA	NA	NA	NA	NA	NA	enhancer	No	ID=20-64088857-64088921-CAGGGTCTGTGCAGAGTGGC;MOTIFS=CAGGGTCTGTGCAGAGTGGC;STRUC=(CAGGGTCTGTGCAGAGTGGC)n	HPRC,HGSVC,1KG-ONT	No	0.03	Yes	NA,NA	NA	NA
chr20:64088813	559860	INS	735	0.8134	0.6803	9	OPRL1(0.30553,0.718)	OPRL1(0.30553,0.718)	NA	NA	NA	NA	NA	NA	enhancer	No	ID=20-64088857-64088921-CAGGGTCTGTGCAGAGTGGC;MOTIFS=CAGGGTCTGTGCAGAGTGGC;STRUC=(CAGGGTCTGTGCAGAGTGGC)n	HPRC,HGSVC	Yes	0.03	Yes	NA,NA	NA	NA
chr20:64088837	559863	INS	340	0.9341	0.379	1	OPRL1(0.30553,0.718)	OPRL1(0.30553,0.718)	NA	NA	NA	NA	NA	NA	enhancer	No	ID=20-64088857-64088921-CAGGGTCTGTGCAGAGTGGC;MOTIFS=CAGGGTCTGTGCAGAGTGGC;STRUC=(CAGGGTCTGTGCAGAGTGGC)n	HPRC,HGSVC	Yes	0.032	Yes	NA,NA	NA	NA
chr20:64088837	559864	INS	920	0.8912	0.3917	1	OPRL1(0.30553,0.718)	OPRL1(0.30553,0.718)	NA	NA	NA	NA	NA	NA	enhancer	No	ID=20-64088857-64088921-CAGGGTCTGTGCAGAGTGGC;MOTIFS=CAGGGTCTGTGCAGAGTGGC;STRUC=(CAGGGTCTGTGCAGAGTGGC)n	HPRC,HGSVC,1KG-ONT	No	0.032	Yes	NA,NA	NA	NA
chr20:64088837	559865	INS	400	0.8283	0.6308	1	OPRL1(0.30553,0.718)	OPRL1(0.30553,0.718)	NA	NA	NA	NA	NA	NA	enhancer	No	ID=20-64088857-64088921-CAGGGTCTGTGCAGAGTGGC;MOTIFS=CAGGGTCTGTGCAGAGTGGC;STRUC=(CAGGGTCTGTGCAGAGTGGC)n	HPRC,HGSVC	Yes	0.032	No	NA,NA	NA	NA
chr20:64088874	559870	INS	3080	0.902	0.3564	1	OPRL1(0.30553,0.718)	OPRL1(0.30553,0.718)	NA	NA	NA	NA	NA	NA	enhancer	No	ID=20-64088857-64088921-CAGGGTCTGTGCAGAGTGGC;MOTIFS=CAGGGTCTGTGCAGAGTGGC;STRUC=(CAGGGTCTGTGCAGAGTGGC)n	1KG-ONT	No	0.032	Yes	NA,NA	NA	NA
chr20:64088878	559871	INS	997	0.8281	0.6218	22	OPRL1(0.30553,0.718)	OPRL1(0.30553,0.718)	NA	NA	NA	NA	NA	NA	enhancer	No	ID=20-64088857-64088921-CAGGGTCTGTGCAGAGTGGC;MOTIFS=CAGGGTCTGTGCAGAGTGGC;STRUC=(CAGGGTCTGTGCAGAGTGGC)n	HPRC,HGSVC,1KG-ONT	No	0.032	Yes	NA,NA	NA	NA
chr20:64088880	559872	INS	2164	0.868	0.4859	1	OPRL1(0.30553,0.718)	OPRL1(0.30553,0.718)	NA	NA	NA	NA	NA	NA	enhancer	No	ID=20-64088857-64088921-CAGGGTCTGTGCAGAGTGGC;MOTIFS=CAGGGTCTGTGCAGAGTGGC;STRUC=(CAGGGTCTGTGCAGAGTGGC)n	HPRC,HGSVC,1KG-ONT	No	0.147	No	NA,NA	NA	NA
chr20:64088881	559873	INS	460	0.8071	0.6718	39	OPRL1(0.30553,0.718)	OPRL1(0.30553,0.718)	NA	NA	NA	NA	NA	NA	enhancer	No	ID=20-64088857-64088921-CAGGGTCTGTGCAGAGTGGC;MOTIFS=CAGGGTCTGTGCAGAGTGGC;STRUC=(CAGGGTCTGTGCAGAGTGGC)n	HPRC,HGSVC	Yes	0.147	Yes	NA,NA	NA	NA
chr20:64088930	559875	INS	801	0.8524	0.5389	13	OPRL1(0.30553,0.718)	OPRL1(0.30553,0.718)	NA	NA	NA	NA	NA	NA	enhancer	No	ID=20-64088857-64088921-CAGGGTCTGTGCAGAGTGGC;MOTIFS=CAGGGTCTGTGCAGAGTGGC;STRUC=(CAGGGTCTGTGCAGAGTGGC)n	HPRC,HGSVC,1KG-ONT	No	0.032	Yes	NA,NA	NA	NA
chr20:64090734	559877	DEL	273	0.975	0.0979	99	OPRL1(0.30553,0.718)	OPRL1(0.30553,0.718)	NA	NA	NA	NA	NA	NA	NA	No	ID=20-64090734-64090917-CACTGATCTGGGGCCCAGCTGTGGCAGAGGTGCCCTGGG,20-64090996-64091268-GGTGCCCTGGGCACTGATCTGGGGCCCAGCTGTGGCAGA;MOTIFS=GGTGCCCTGGGCACTGATCTGGGGCCCAGCTGTGGCAGA,CACTGATCTGGGGCCCAGCTGTGGCAGAGGTGCCCTGGG;STRUC=<VC146507>	HPRC,HGSVC,1KG-ONT	No	0.069	Yes	NA,NA	NA	NA
chr20:64090734	559878	DEL	312	0.9707	0.1166	439	OPRL1(0.30553,0.718)	OPRL1(0.30553,0.718)	NA	NA	NA	NA	NA	NA	NA	No	ID=20-64090734-64090917-CACTGATCTGGGGCCCAGCTGTGGCAGAGGTGCCCTGGG,20-64090996-64091268-GGTGCCCTGGGCACTGATCTGGGGCCCAGCTGTGGCAGA;MOTIFS=GGTGCCCTGGGCACTGATCTGGGGCCCAGCTGTGGCAGA,CACTGATCTGGGGCCCAGCTGTGGCAGAGGTGCCCTGGG;STRUC=<VC146507>	HPRC,HGSVC	No	0.062	Yes	NA,NA	NA	NA
chr20:64090734	559879	DEL	351	0.9621	0.1661	55	OPRL1(0.30553,0.718)	OPRL1(0.30553,0.718)	NA	NA	NA	NA	NA	NA	NA	No	ID=20-64090734-64090917-CACTGATCTGGGGCCCAGCTGTGGCAGAGGTGCCCTGGG,20-64090996-64091268-GGTGCCCTGGGCACTGATCTGGGGCCCAGCTGTGGCAGA;MOTIFS=GGTGCCCTGGGCACTGATCTGGGGCCCAGCTGTGGCAGA,CACTGATCTGGGGCCCAGCTGTGGCAGAGGTGCCCTGGG;STRUC=<VC146507>	HPRC,HGSVC	No	0.052	Yes	NA,NA	NA	NA
chr20:64090762	559880	DEL	234	0.8572	0.553	743	OPRL1(0.30553,0.718)	OPRL1(0.30553,0.718)	NA	NA	NA	NA	NA	NA	NA	No	ID=20-64090734-64090917-CACTGATCTGGGGCCCAGCTGTGGCAGAGGTGCCCTGGG,20-64090996-64091268-GGTGCCCTGGGCACTGATCTGGGGCCCAGCTGTGGCAGA;MOTIFS=GGTGCCCTGGGCACTGATCTGGGGCCCAGCTGTGGCAGA,CACTGATCTGGGGCCCAGCTGTGGCAGAGGTGCCCTGGG;STRUC=<VC146507>	HPRC,HGSVC,1KG-ONT	No	0.057	Yes	NA,NA	NA	NA
chr20:64090801	559881	DEL	195	0.8927	0.4547	72	OPRL1(0.30553,0.718)	OPRL1(0.30553,0.718)	NA	NA	NA	NA	NA	NA	NA	No	ID=20-64090734-64090917-CACTGATCTGGGGCCCAGCTGTGGCAGAGGTGCCCTGGG,20-64090996-64091268-GGTGCCCTGGGCACTGATCTGGGGCCCAGCTGTGGCAGA;MOTIFS=GGTGCCCTGGGCACTGATCTGGGGCCCAGCTGTGGCAGA,CACTGATCTGGGGCCCAGCTGTGGCAGAGGTGCCCTGGG;STRUC=<VC146507>	HPRC,HGSVC,1KG-ONT	No	0.058	Yes	NA,NA	NA	NA
chr20:64090840	559884	DEL	429	0.8485	0.6334	1	OPRL1(0.30553,0.718)	OPRL1(0.30553,0.718)	NA	NA	NA	NA	NA	NA	NA	No	ID=20-64090734-64090917-CACTGATCTGGGGCCCAGCTGTGGCAGAGGTGCCCTGGG,20-64090996-64091268-GGTGCCCTGGGCACTGATCTGGGGCCCAGCTGTGGCAGA;MOTIFS=GGTGCCCTGGGCACTGATCTGGGGCCCAGCTGTGGCAGA,CACTGATCTGGGGCCCAGCTGTGGCAGAGGTGCCCTGGG;STRUC=<VC146507>	HPRC,HGSVC	No	0.029	No	NA,NA	NA	NA
chr20:64090840	559883	DEL	156	0.9001	0.3679	37	OPRL1(0.30553,0.718)	OPRL1(0.30553,0.718)	NA	NA	NA	NA	NA	NA	NA	No	ID=20-64090734-64090917-CACTGATCTGGGGCCCAGCTGTGGCAGAGGTGCCCTGGG,20-64090996-64091268-GGTGCCCTGGGCACTGATCTGGGGCCCAGCTGTGGCAGA;MOTIFS=GGTGCCCTGGGCACTGATCTGGGGCCCAGCTGTGGCAGA,CACTGATCTGGGGCCCAGCTGTGGCAGAGGTGCCCTGGG;STRUC=<VC146507>	HPRC,HGSVC,1KG-ONT	No	0.053	Yes	NA,NA	NA	NA
chr20:64090840	559882	DEL	78	0.9105	0.3329	1	OPRL1(0.30553,0.718)	OPRL1(0.30553,0.718)	NA	NA	NA	NA	NA	NA	NA	No	ID=20-64090734-64090917-CACTGATCTGGGGCCCAGCTGTGGCAGAGGTGCCCTGGG,20-64090996-64091268-GGTGCCCTGGGCACTGATCTGGGGCCCAGCTGTGGCAGA;MOTIFS=GGTGCCCTGGGCACTGATCTGGGGCCCAGCTGTGGCAGA,CACTGATCTGGGGCCCAGCTGTGGCAGAGGTGCCCTGGG;STRUC=<VC146507>	NA	No	0.054	No	NA,NA	NA	NA
chr20:64093554	559887	INS	147	0.8468	0.5959	4	OPRL1(0.30553,0.718)	OPRL1(0.30553,0.718)	NA	NA	NA	NA	NA	NA	NA	No	NA	HPRC,HGSVC,1KG-ONT	No	1.621	No	NA,NA	NA	NA
chr20:64093569	559888	INS	153	0.867	0.4676	77	OPRL1(0.30553,0.718)	OPRL1(0.30553,0.718)	NA	NA	NA	NA	NA	NA	NA	No	NA	HPRC,HGSVC,1KG-ONT	No	1.621	Yes	NA,NA	NA	NA
chr20:64093594	559889	DEL	501	0.8204	0.6462	2	OPRL1(0.30553,0.718)	OPRL1(0.30553,0.718)	NA	NA	NA	NA	NA	NA	NA	No	ID=20-64093586-64093632-CAGTGTGGGGGTCAGTGTGGGGG,20-64093638-64093646-G,20-64093711-64093744-GGGGCAGTGTG,20-64093824-64093832-G,20-64093907-64093916-G,20-64094072-64094124-GGGGGCAGTGTG,20-64094108-64094146-GGGGGCAGTGT,20-64094130-64094154-GGGGGCAGTGTG,20-64094202-64094242-GGGGGCAGTGTG,20-64094347-64094387-CAGTGTGGGGG,20-64094424-64094458-GGGGGCAGTGT,20-64094469-64094509-GGGGGCAGTGTG,20-64094510-64094532-CAGTGTGGGGG;MOTIFS=GGGGGCAGTGTG,CAGTGTGGGGG,CAGTGTGGGGGTCAGTGTGGGGG,GGGGGCAGTGT,GGGGCAGTGTG,G;STRUC=<VC146508>	NA	No	0.005	No	NA,NA	NA	NA
chr20:64093661	559891	DEL	56	0.8442	0.5886	3	OPRL1(0.30553,0.718)	OPRL1(0.30553,0.718)	NA	NA	NA	NA	NA	NA	NA	No	ID=20-64093586-64093632-CAGTGTGGGGGTCAGTGTGGGGG,20-64093638-64093646-G,20-64093711-64093744-GGGGCAGTGTG,20-64093824-64093832-G,20-64093907-64093916-G,20-64094072-64094124-GGGGGCAGTGTG,20-64094108-64094146-GGGGGCAGTGT,20-64094130-64094154-GGGGGCAGTGTG,20-64094202-64094242-GGGGGCAGTGTG,20-64094347-64094387-CAGTGTGGGGG,20-64094424-64094458-GGGGGCAGTGT,20-64094469-64094509-GGGGGCAGTGTG,20-64094510-64094532-CAGTGTGGGGG;MOTIFS=GGGGGCAGTGTG,CAGTGTGGGGG,CAGTGTGGGGGTCAGTGTGGGGG,GGGGGCAGTGT,GGGGCAGTGTG,G;STRUC=<VC146508>	NA	No	0.035	Yes	NA,NA	NA	NA
chr20:64093732	559893	INS	778	0.8922	0.3907	6	OPRL1(0.30553,0.718)	OPRL1(0.30553,0.718)	NA	NA	NA	NA	NA	NA	NA	No	ID=20-64093586-64093632-CAGTGTGGGGGTCAGTGTGGGGG,20-64093638-64093646-G,20-64093711-64093744-GGGGCAGTGTG,20-64093824-64093832-G,20-64093907-64093916-G,20-64094072-64094124-GGGGGCAGTGTG,20-64094108-64094146-GGGGGCAGTGT,20-64094130-64094154-GGGGGCAGTGTG,20-64094202-64094242-GGGGGCAGTGTG,20-64094347-64094387-CAGTGTGGGGG,20-64094424-64094458-GGGGGCAGTGT,20-64094469-64094509-GGGGGCAGTGTG,20-64094510-64094532-CAGTGTGGGGG;MOTIFS=GGGGGCAGTGTG,CAGTGTGGGGG,CAGTGTGGGGGTCAGTGTGGGGG,GGGGGCAGTGT,GGGGCAGTGTG,G;STRUC=<VC146508>	1KG-ONT	No	0.1	No	NA,NA	NA	NA
chr20:64093825	559895	INS	105	0.8334	0.6167	1	OPRL1(0.30553,0.718)	OPRL1(0.30553,0.718)	NA	NA	NA	NA	NA	NA	NA	No	ID=20-64093586-64093632-CAGTGTGGGGGTCAGTGTGGGGG,20-64093638-64093646-G,20-64093711-64093744-GGGGCAGTGTG,20-64093824-64093832-G,20-64093907-64093916-G,20-64094072-64094124-GGGGGCAGTGTG,20-64094108-64094146-GGGGGCAGTGT,20-64094130-64094154-GGGGGCAGTGTG,20-64094202-64094242-GGGGGCAGTGTG,20-64094347-64094387-CAGTGTGGGGG,20-64094424-64094458-GGGGGCAGTGT,20-64094469-64094509-GGGGGCAGTGTG,20-64094510-64094532-CAGTGTGGGGG;MOTIFS=GGGGGCAGTGTG,CAGTGTGGGGG,CAGTGTGGGGGTCAGTGTGGGGG,GGGGGCAGTGT,GGGGCAGTGTG,G;STRUC=<VC146508>	HPRC,HGSVC,1KG-ONT	No	0.1	No	NA,NA	NA	NA
chr20:64093839	559896	DEL	83	0.8363	0.6252	14	OPRL1(0.30553,0.718)	OPRL1(0.30553,0.718)	NA	NA	NA	NA	NA	NA	NA	No	ID=20-64093586-64093632-CAGTGTGGGGGTCAGTGTGGGGG,20-64093638-64093646-G,20-64093711-64093744-GGGGCAGTGTG,20-64093824-64093832-G,20-64093907-64093916-G,20-64094072-64094124-GGGGGCAGTGTG,20-64094108-64094146-GGGGGCAGTGT,20-64094130-64094154-GGGGGCAGTGTG,20-64094202-64094242-GGGGGCAGTGTG,20-64094347-64094387-CAGTGTGGGGG,20-64094424-64094458-GGGGGCAGTGT,20-64094469-64094509-GGGGGCAGTGTG,20-64094510-64094532-CAGTGTGGGGG;MOTIFS=GGGGGCAGTGTG,CAGTGTGGGGG,CAGTGTGGGGGTCAGTGTGGGGG,GGGGGCAGTGT,GGGGCAGTGTG,G;STRUC=<VC146508>	HPRC,HGSVC,1KG-ONT	No	0.017	Yes	NA,NA	NA	NA
chr20:64093873	559897	INS	61	0.8664	0.5088	1	OPRL1(0.30553,0.718)	OPRL1(0.30553,0.718)	NA	NA	NA	NA	NA	NA	NA	No	ID=20-64093586-64093632-CAGTGTGGGGGTCAGTGTGGGGG,20-64093638-64093646-G,20-64093711-64093744-GGGGCAGTGTG,20-64093824-64093832-G,20-64093907-64093916-G,20-64094072-64094124-GGGGGCAGTGTG,20-64094108-64094146-GGGGGCAGTGT,20-64094130-64094154-GGGGGCAGTGTG,20-64094202-64094242-GGGGGCAGTGTG,20-64094347-64094387-CAGTGTGGGGG,20-64094424-64094458-GGGGGCAGTGT,20-64094469-64094509-GGGGGCAGTGTG,20-64094510-64094532-CAGTGTGGGGG;MOTIFS=GGGGGCAGTGTG,CAGTGTGGGGG,CAGTGTGGGGGTCAGTGTGGGGG,GGGGGCAGTGT,GGGGCAGTGTG,G;STRUC=<VC146508>	HPRC,HGSVC,1KG-ONT	No	0.1	No	NA,NA	NA	NA
chr20:64093912	559899	DEL	50	0.8605	0.5022	3	OPRL1(0.30553,0.718)	OPRL1(0.30553,0.718)	NA	NA	NA	NA	NA	NA	NA	No	ID=20-64093586-64093632-CAGTGTGGGGGTCAGTGTGGGGG,20-64093638-64093646-G,20-64093711-64093744-GGGGCAGTGTG,20-64093824-64093832-G,20-64093907-64093916-G,20-64094072-64094124-GGGGGCAGTGTG,20-64094108-64094146-GGGGGCAGTGT,20-64094130-64094154-GGGGGCAGTGTG,20-64094202-64094242-GGGGGCAGTGTG,20-64094347-64094387-CAGTGTGGGGG,20-64094424-64094458-GGGGGCAGTGT,20-64094469-64094509-GGGGGCAGTGTG,20-64094510-64094532-CAGTGTGGGGG;MOTIFS=GGGGGCAGTGTG,CAGTGTGGGGG,CAGTGTGGGGGTCAGTGTGGGGG,GGGGGCAGTGT,GGGGCAGTGTG,G;STRUC=<VC146508>	NA	No	0.02	No	NA,NA	NA	NA
chr20:64094112	559902	DEL	72	0.8042	0.6848	11	OPRL1(0.30553,0.718)	OPRL1(0.30553,0.718)	NA	NA	NA	NA	NA	NA	NA	No	ID=20-64093586-64093632-CAGTGTGGGGGTCAGTGTGGGGG,20-64093638-64093646-G,20-64093711-64093744-GGGGCAGTGTG,20-64093824-64093832-G,20-64093907-64093916-G,20-64094072-64094124-GGGGGCAGTGTG,20-64094108-64094146-GGGGGCAGTGT,20-64094130-64094154-GGGGGCAGTGTG,20-64094202-64094242-GGGGGCAGTGTG,20-64094347-64094387-CAGTGTGGGGG,20-64094424-64094458-GGGGGCAGTGT,20-64094469-64094509-GGGGGCAGTGTG,20-64094510-64094532-CAGTGTGGGGG;MOTIFS=GGGGGCAGTGTG,CAGTGTGGGGG,CAGTGTGGGGGTCAGTGTGGGGG,GGGGGCAGTGT,GGGGCAGTGTG,G;STRUC=<VC146508>	HPRC,HGSVC,1KG-ONT	No	0.016	Yes	NA,NA	NA	NA
chr20:64094113	559903	INS	97	0.8212	0.6686	8	OPRL1(0.30553,0.718)	OPRL1(0.30553,0.718)	NA	NA	NA	NA	NA	NA	NA	No	ID=20-64093586-64093632-CAGTGTGGGGGTCAGTGTGGGGG,20-64093638-64093646-G,20-64093711-64093744-GGGGCAGTGTG,20-64093824-64093832-G,20-64093907-64093916-G,20-64094072-64094124-GGGGGCAGTGTG,20-64094108-64094146-GGGGGCAGTGT,20-64094130-64094154-GGGGGCAGTGTG,20-64094202-64094242-GGGGGCAGTGTG,20-64094347-64094387-CAGTGTGGGGG,20-64094424-64094458-GGGGGCAGTGT,20-64094469-64094509-GGGGGCAGTGTG,20-64094510-64094532-CAGTGTGGGGG;MOTIFS=GGGGGCAGTGTG,CAGTGTGGGGG,CAGTGTGGGGGTCAGTGTGGGGG,GGGGGCAGTGT,GGGGCAGTGTG,G;STRUC=<VC146508>	HPRC,HGSVC,1KG-ONT	No	0.1	No	NA,NA	NA	NA
chr20:64094115	559904	DEL	59	0.8117	0.6843	6	OPRL1(0.30553,0.718)	OPRL1(0.30553,0.718)	NA	NA	NA	NA	NA	NA	NA	No	ID=20-64093586-64093632-CAGTGTGGGGGTCAGTGTGGGGG,20-64093638-64093646-G,20-64093711-64093744-GGGGCAGTGTG,20-64093824-64093832-G,20-64093907-64093916-G,20-64094072-64094124-GGGGGCAGTGTG,20-64094108-64094146-GGGGGCAGTGT,20-64094130-64094154-GGGGGCAGTGTG,20-64094202-64094242-GGGGGCAGTGTG,20-64094347-64094387-CAGTGTGGGGG,20-64094424-64094458-GGGGGCAGTGT,20-64094469-64094509-GGGGGCAGTGTG,20-64094510-64094532-CAGTGTGGGGG;MOTIFS=GGGGGCAGTGTG,CAGTGTGGGGG,CAGTGTGGGGGTCAGTGTGGGGG,GGGGGCAGTGT,GGGGCAGTGTG,G;STRUC=<VC146508>	HPRC,HGSVC,1KG-ONT	No	0.019	Yes	NA,NA	NA	NA
chr20:64094119	559905	INS	108	0.8742	0.46	18	OPRL1(0.30553,0.718)	OPRL1(0.30553,0.718)	NA	NA	NA	NA	NA	NA	NA	No	ID=20-64093586-64093632-CAGTGTGGGGGTCAGTGTGGGGG,20-64093638-64093646-G,20-64093711-64093744-GGGGCAGTGTG,20-64093824-64093832-G,20-64093907-64093916-G,20-64094072-64094124-GGGGGCAGTGTG,20-64094108-64094146-GGGGGCAGTGT,20-64094130-64094154-GGGGGCAGTGTG,20-64094202-64094242-GGGGGCAGTGTG,20-64094347-64094387-CAGTGTGGGGG,20-64094424-64094458-GGGGGCAGTGT,20-64094469-64094509-GGGGGCAGTGTG,20-64094510-64094532-CAGTGTGGGGG;MOTIFS=GGGGGCAGTGTG,CAGTGTGGGGG,CAGTGTGGGGGTCAGTGTGGGGG,GGGGGCAGTGT,GGGGCAGTGTG,G;STRUC=<VC146508>	HPRC,HGSVC,1KG-ONT	No	0.1	Yes	NA,NA	NA	NA
chr20:64094120	559906	DEL	82	0.8828	0.4582	79	OPRL1(0.30553,0.718)	OPRL1(0.30553,0.718)	NA	NA	NA	NA	NA	NA	NA	No	ID=20-64093586-64093632-CAGTGTGGGGGTCAGTGTGGGGG,20-64093638-64093646-G,20-64093711-64093744-GGGGCAGTGTG,20-64093824-64093832-G,20-64093907-64093916-G,20-64094072-64094124-GGGGGCAGTGTG,20-64094108-64094146-GGGGGCAGTGT,20-64094130-64094154-GGGGGCAGTGTG,20-64094202-64094242-GGGGGCAGTGTG,20-64094347-64094387-CAGTGTGGGGG,20-64094424-64094458-GGGGGCAGTGT,20-64094469-64094509-GGGGGCAGTGTG,20-64094510-64094532-CAGTGTGGGGG;MOTIFS=GGGGGCAGTGTG,CAGTGTGGGGG,CAGTGTGGGGGTCAGTGTGGGGG,GGGGGCAGTGT,GGGGCAGTGTG,G;STRUC=<VC146508>	HPRC,HGSVC,1KG-ONT	No	0.017	Yes	NA,NA	NA	NA
chr20:64094142	559907	INS	83	0.8832	0.4716	10	OPRL1(0.30553,0.718)	OPRL1(0.30553,0.718)	NA	NA	NA	NA	NA	NA	NA	No	ID=20-64093586-64093632-CAGTGTGGGGGTCAGTGTGGGGG,20-64093638-64093646-G,20-64093711-64093744-GGGGCAGTGTG,20-64093824-64093832-G,20-64093907-64093916-G,20-64094072-64094124-GGGGGCAGTGTG,20-64094108-64094146-GGGGGCAGTGT,20-64094130-64094154-GGGGGCAGTGTG,20-64094202-64094242-GGGGGCAGTGTG,20-64094347-64094387-CAGTGTGGGGG,20-64094424-64094458-GGGGGCAGTGT,20-64094469-64094509-GGGGGCAGTGTG,20-64094510-64094532-CAGTGTGGGGG;MOTIFS=GGGGGCAGTGTG,CAGTGTGGGGG,CAGTGTGGGGGTCAGTGTGGGGG,GGGGGCAGTGT,GGGGCAGTGTG,G;STRUC=<VC146508>	HPRC,HGSVC,1KG-ONT	No	0.1	Yes	NA,NA	NA	NA
chr20:64094144	559908	INS	101	0.8506	0.5513	2	OPRL1(0.30553,0.718)	OPRL1(0.30553,0.718)	NA	NA	NA	NA	NA	NA	NA	No	ID=20-64093586-64093632-CAGTGTGGGGGTCAGTGTGGGGG,20-64093638-64093646-G,20-64093711-64093744-GGGGCAGTGTG,20-64093824-64093832-G,20-64093907-64093916-G,20-64094072-64094124-GGGGGCAGTGTG,20-64094108-64094146-GGGGGCAGTGT,20-64094130-64094154-GGGGGCAGTGTG,20-64094202-64094242-GGGGGCAGTGTG,20-64094347-64094387-CAGTGTGGGGG,20-64094424-64094458-GGGGGCAGTGT,20-64094469-64094509-GGGGGCAGTGTG,20-64094510-64094532-CAGTGTGGGGG;MOTIFS=GGGGGCAGTGTG,CAGTGTGGGGG,CAGTGTGGGGGTCAGTGTGGGGG,GGGGGCAGTGT,GGGGCAGTGTG,G;STRUC=<VC146508>	HPRC,HGSVC,1KG-ONT	No	0.1	No	NA,NA	NA	NA
chr20:64094166	559909	DEL	94	0.9143	0.3276	20	OPRL1(0.30553,0.718)	OPRL1(0.30553,0.718)	NA	NA	NA	NA	NA	NA	NA	No	ID=20-64093586-64093632-CAGTGTGGGGGTCAGTGTGGGGG,20-64093638-64093646-G,20-64093711-64093744-GGGGCAGTGTG,20-64093824-64093832-G,20-64093907-64093916-G,20-64094072-64094124-GGGGGCAGTGTG,20-64094108-64094146-GGGGGCAGTGT,20-64094130-64094154-GGGGGCAGTGTG,20-64094202-64094242-GGGGGCAGTGTG,20-64094347-64094387-CAGTGTGGGGG,20-64094424-64094458-GGGGGCAGTGT,20-64094469-64094509-GGGGGCAGTGTG,20-64094510-64094532-CAGTGTGGGGG;MOTIFS=GGGGGCAGTGTG,CAGTGTGGGGG,CAGTGTGGGGGTCAGTGTGGGGG,GGGGGCAGTGT,GGGGCAGTGTG,G;STRUC=<VC146508>	HPRC,HGSVC,1KG-ONT	No	0.016	Yes	NA,NA	NA	NA
chr20:64094174	559910	INS	69	0.8157	0.6984	2	OPRL1(0.30553,0.718)	OPRL1(0.30553,0.718)	NA	NA	NA	NA	NA	NA	NA	No	ID=20-64093586-64093632-CAGTGTGGGGGTCAGTGTGGGGG,20-64093638-64093646-G,20-64093711-64093744-GGGGCAGTGTG,20-64093824-64093832-G,20-64093907-64093916-G,20-64094072-64094124-GGGGGCAGTGTG,20-64094108-64094146-GGGGGCAGTGT,20-64094130-64094154-GGGGGCAGTGTG,20-64094202-64094242-GGGGGCAGTGTG,20-64094347-64094387-CAGTGTGGGGG,20-64094424-64094458-GGGGGCAGTGT,20-64094469-64094509-GGGGGCAGTGTG,20-64094510-64094532-CAGTGTGGGGG;MOTIFS=GGGGGCAGTGTG,CAGTGTGGGGG,CAGTGTGGGGGTCAGTGTGGGGG,GGGGGCAGTGT,GGGGCAGTGTG,G;STRUC=<VC146508>	HPRC,HGSVC,1KG-ONT	No	0.1	No	NA,NA	NA	NA
chr20:64094191	559912	INS	87	0.825	0.6342	5	OPRL1(0.30553,0.718)	OPRL1(0.30553,0.718)	NA	NA	NA	NA	NA	NA	NA	No	ID=20-64093586-64093632-CAGTGTGGGGGTCAGTGTGGGGG,20-64093638-64093646-G,20-64093711-64093744-GGGGCAGTGTG,20-64093824-64093832-G,20-64093907-64093916-G,20-64094072-64094124-GGGGGCAGTGTG,20-64094108-64094146-GGGGGCAGTGT,20-64094130-64094154-GGGGGCAGTGTG,20-64094202-64094242-GGGGGCAGTGTG,20-64094347-64094387-CAGTGTGGGGG,20-64094424-64094458-GGGGGCAGTGT,20-64094469-64094509-GGGGGCAGTGTG,20-64094510-64094532-CAGTGTGGGGG;MOTIFS=GGGGGCAGTGTG,CAGTGTGGGGG,CAGTGTGGGGGTCAGTGTGGGGG,GGGGGCAGTGT,GGGGCAGTGTG,G;STRUC=<VC146508>	HPRC,HGSVC,1KG-ONT	No	0.1	Yes	NA,NA	NA	NA
chr20:64094196	559914	INS	290	0.8204	0.6444	16	OPRL1(0.30553,0.718)	OPRL1(0.30553,0.718)	NA	NA	NA	NA	NA	NA	NA	No	ID=20-64093586-64093632-CAGTGTGGGGGTCAGTGTGGGGG,20-64093638-64093646-G,20-64093711-64093744-GGGGCAGTGTG,20-64093824-64093832-G,20-64093907-64093916-G,20-64094072-64094124-GGGGGCAGTGTG,20-64094108-64094146-GGGGGCAGTGT,20-64094130-64094154-GGGGGCAGTGTG,20-64094202-64094242-GGGGGCAGTGTG,20-64094347-64094387-CAGTGTGGGGG,20-64094424-64094458-GGGGGCAGTGT,20-64094469-64094509-GGGGGCAGTGTG,20-64094510-64094532-CAGTGTGGGGG;MOTIFS=GGGGGCAGTGTG,CAGTGTGGGGG,CAGTGTGGGGGTCAGTGTGGGGG,GGGGGCAGTGT,GGGGCAGTGTG,G;STRUC=<VC146508>	HGSVC,1KG-ONT	No	0.1	Yes	NA,NA	NA	NA
chr20:64094209	559916	INS	164	0.8333	0.6225	74	OPRL1(0.30553,0.718)	OPRL1(0.30553,0.718)	NA	NA	NA	NA	NA	NA	NA	No	ID=20-64093586-64093632-CAGTGTGGGGGTCAGTGTGGGGG,20-64093638-64093646-G,20-64093711-64093744-GGGGCAGTGTG,20-64093824-64093832-G,20-64093907-64093916-G,20-64094072-64094124-GGGGGCAGTGTG,20-64094108-64094146-GGGGGCAGTGT,20-64094130-64094154-GGGGGCAGTGTG,20-64094202-64094242-GGGGGCAGTGTG,20-64094347-64094387-CAGTGTGGGGG,20-64094424-64094458-GGGGGCAGTGT,20-64094469-64094509-GGGGGCAGTGTG,20-64094510-64094532-CAGTGTGGGGG;MOTIFS=GGGGGCAGTGTG,CAGTGTGGGGG,CAGTGTGGGGGTCAGTGTGGGGG,GGGGGCAGTGT,GGGGCAGTGTG,G;STRUC=<VC146508>	HPRC,HGSVC,1KG-ONT	No	0.1	Yes	NA,NA	NA	NA
chr20:64094216	559917	INS	173	0.8142	0.6521	8	OPRL1(0.30553,0.718)	OPRL1(0.30553,0.718)	NA	NA	NA	NA	NA	NA	NA	No	ID=20-64093586-64093632-CAGTGTGGGGGTCAGTGTGGGGG,20-64093638-64093646-G,20-64093711-64093744-GGGGCAGTGTG,20-64093824-64093832-G,20-64093907-64093916-G,20-64094072-64094124-GGGGGCAGTGTG,20-64094108-64094146-GGGGGCAGTGT,20-64094130-64094154-GGGGGCAGTGTG,20-64094202-64094242-GGGGGCAGTGTG,20-64094347-64094387-CAGTGTGGGGG,20-64094424-64094458-GGGGGCAGTGT,20-64094469-64094509-GGGGGCAGTGTG,20-64094510-64094532-CAGTGTGGGGG;MOTIFS=GGGGGCAGTGTG,CAGTGTGGGGG,CAGTGTGGGGGTCAGTGTGGGGG,GGGGGCAGTGT,GGGGCAGTGTG,G;STRUC=<VC146508>	HPRC,HGSVC,1KG-ONT	No	0.1	Yes	NA,NA	NA	NA
chr20:64094226	559918	INS	69	0.823	0.6398	1	OPRL1(0.30553,0.718)	OPRL1(0.30553,0.718)	NA	NA	NA	NA	NA	NA	NA	No	ID=20-64093586-64093632-CAGTGTGGGGGTCAGTGTGGGGG,20-64093638-64093646-G,20-64093711-64093744-GGGGCAGTGTG,20-64093824-64093832-G,20-64093907-64093916-G,20-64094072-64094124-GGGGGCAGTGTG,20-64094108-64094146-GGGGGCAGTGT,20-64094130-64094154-GGGGGCAGTGTG,20-64094202-64094242-GGGGGCAGTGTG,20-64094347-64094387-CAGTGTGGGGG,20-64094424-64094458-GGGGGCAGTGT,20-64094469-64094509-GGGGGCAGTGTG,20-64094510-64094532-CAGTGTGGGGG;MOTIFS=GGGGGCAGTGTG,CAGTGTGGGGG,CAGTGTGGGGGTCAGTGTGGGGG,GGGGGCAGTGT,GGGGCAGTGTG,G;STRUC=<VC146508>	HPRC,HGSVC,1KG-ONT	No	0.1	Yes	NA,NA	NA	NA
chr20:64094237	559920	INS	919	0.8093	0.6617	40	OPRL1(0.30553,0.718)	OPRL1(0.30553,0.718)	NA	NA	NA	NA	NA	NA	NA	No	ID=20-64093586-64093632-CAGTGTGGGGGTCAGTGTGGGGG,20-64093638-64093646-G,20-64093711-64093744-GGGGCAGTGTG,20-64093824-64093832-G,20-64093907-64093916-G,20-64094072-64094124-GGGGGCAGTGTG,20-64094108-64094146-GGGGGCAGTGT,20-64094130-64094154-GGGGGCAGTGTG,20-64094202-64094242-GGGGGCAGTGTG,20-64094347-64094387-CAGTGTGGGGG,20-64094424-64094458-GGGGGCAGTGT,20-64094469-64094509-GGGGGCAGTGTG,20-64094510-64094532-CAGTGTGGGGG;MOTIFS=GGGGGCAGTGTG,CAGTGTGGGGG,CAGTGTGGGGGTCAGTGTGGGGG,GGGGGCAGTGT,GGGGCAGTGTG,G;STRUC=<VC146508>	HGSVC,1KG-ONT	No	0.1	Yes	NA,NA	NA	NA
chr20:64094254	559921	INS	748	0.8625	0.5284	7	OPRL1(0.30553,0.718)	OPRL1(0.30553,0.718)	NA	NA	NA	NA	NA	NA	NA	No	ID=20-64093586-64093632-CAGTGTGGGGGTCAGTGTGGGGG,20-64093638-64093646-G,20-64093711-64093744-GGGGCAGTGTG,20-64093824-64093832-G,20-64093907-64093916-G,20-64094072-64094124-GGGGGCAGTGTG,20-64094108-64094146-GGGGGCAGTGT,20-64094130-64094154-GGGGGCAGTGTG,20-64094202-64094242-GGGGGCAGTGTG,20-64094347-64094387-CAGTGTGGGGG,20-64094424-64094458-GGGGGCAGTGT,20-64094469-64094509-GGGGGCAGTGTG,20-64094510-64094532-CAGTGTGGGGG;MOTIFS=GGGGGCAGTGTG,CAGTGTGGGGG,CAGTGTGGGGGTCAGTGTGGGGG,GGGGGCAGTGT,GGGGCAGTGTG,G;STRUC=<VC146508>	HGSVC,1KG-ONT	No	0.1	Yes	NA,NA	NA	NA
chr20:64094260	559922	INS	95	0.8265	0.6728	3	OPRL1(0.30553,0.718)	OPRL1(0.30553,0.718)	NA	NA	NA	NA	NA	NA	NA	No	ID=20-64093586-64093632-CAGTGTGGGGGTCAGTGTGGGGG,20-64093638-64093646-G,20-64093711-64093744-GGGGCAGTGTG,20-64093824-64093832-G,20-64093907-64093916-G,20-64094072-64094124-GGGGGCAGTGTG,20-64094108-64094146-GGGGGCAGTGT,20-64094130-64094154-GGGGGCAGTGTG,20-64094202-64094242-GGGGGCAGTGTG,20-64094347-64094387-CAGTGTGGGGG,20-64094424-64094458-GGGGGCAGTGT,20-64094469-64094509-GGGGGCAGTGTG,20-64094510-64094532-CAGTGTGGGGG;MOTIFS=GGGGGCAGTGTG,CAGTGTGGGGG,CAGTGTGGGGGTCAGTGTGGGGG,GGGGGCAGTGT,GGGGCAGTGTG,G;STRUC=<VC146508>	HPRC,HGSVC,1KG-ONT	No	0.1	Yes	NA,NA	NA	NA
chr20:64094296	559924	INS	373	0.8587	0.5122	83	OPRL1(0.30553,0.718)	OPRL1(0.30553,0.718)	NA	NA	NA	NA	NA	NA	NA	No	ID=20-64093586-64093632-CAGTGTGGGGGTCAGTGTGGGGG,20-64093638-64093646-G,20-64093711-64093744-GGGGCAGTGTG,20-64093824-64093832-G,20-64093907-64093916-G,20-64094072-64094124-GGGGGCAGTGTG,20-64094108-64094146-GGGGGCAGTGT,20-64094130-64094154-GGGGGCAGTGTG,20-64094202-64094242-GGGGGCAGTGTG,20-64094347-64094387-CAGTGTGGGGG,20-64094424-64094458-GGGGGCAGTGT,20-64094469-64094509-GGGGGCAGTGTG,20-64094510-64094532-CAGTGTGGGGG;MOTIFS=GGGGGCAGTGTG,CAGTGTGGGGG,CAGTGTGGGGGTCAGTGTGGGGG,GGGGGCAGTGT,GGGGCAGTGTG,G;STRUC=<VC146508>	HGSVC,1KG-ONT	No	0.033	Yes	NA,NA	NA	NA
chr20:64094296	559925	INS	456	0.8864	0.4111	21	OPRL1(0.30553,0.718)	OPRL1(0.30553,0.718)	NA	NA	NA	NA	NA	NA	NA	No	ID=20-64093586-64093632-CAGTGTGGGGGTCAGTGTGGGGG,20-64093638-64093646-G,20-64093711-64093744-GGGGCAGTGTG,20-64093824-64093832-G,20-64093907-64093916-G,20-64094072-64094124-GGGGGCAGTGTG,20-64094108-64094146-GGGGGCAGTGT,20-64094130-64094154-GGGGGCAGTGTG,20-64094202-64094242-GGGGGCAGTGTG,20-64094347-64094387-CAGTGTGGGGG,20-64094424-64094458-GGGGGCAGTGT,20-64094469-64094509-GGGGGCAGTGTG,20-64094510-64094532-CAGTGTGGGGG;MOTIFS=GGGGGCAGTGTG,CAGTGTGGGGG,CAGTGTGGGGGTCAGTGTGGGGG,GGGGGCAGTGT,GGGGCAGTGTG,G;STRUC=<VC146508>	HGSVC,1KG-ONT	No	0.033	Yes	NA,NA	NA	NA
chr20:64094319	559927	INS	84	0.8237	0.6824	2	OPRL1(0.30553,0.718)	OPRL1(0.30553,0.718)	NA	NA	NA	NA	NA	NA	NA	No	ID=20-64093586-64093632-CAGTGTGGGGGTCAGTGTGGGGG,20-64093638-64093646-G,20-64093711-64093744-GGGGCAGTGTG,20-64093824-64093832-G,20-64093907-64093916-G,20-64094072-64094124-GGGGGCAGTGTG,20-64094108-64094146-GGGGGCAGTGT,20-64094130-64094154-GGGGGCAGTGTG,20-64094202-64094242-GGGGGCAGTGTG,20-64094347-64094387-CAGTGTGGGGG,20-64094424-64094458-GGGGGCAGTGT,20-64094469-64094509-GGGGGCAGTGTG,20-64094510-64094532-CAGTGTGGGGG;MOTIFS=GGGGGCAGTGTG,CAGTGTGGGGG,CAGTGTGGGGGTCAGTGTGGGGG,GGGGGCAGTGT,GGGGCAGTGTG,G;STRUC=<VC146508>	HPRC,HGSVC,1KG-ONT	No	0.1	No	NA,NA	NA	NA
chr20:64094330	559931	INS	111	0.8067	0.6797	3	OPRL1(0.30553,0.718)	OPRL1(0.30553,0.718)	NA	NA	NA	NA	NA	NA	NA	No	ID=20-64093586-64093632-CAGTGTGGGGGTCAGTGTGGGGG,20-64093638-64093646-G,20-64093711-64093744-GGGGCAGTGTG,20-64093824-64093832-G,20-64093907-64093916-G,20-64094072-64094124-GGGGGCAGTGTG,20-64094108-64094146-GGGGGCAGTGT,20-64094130-64094154-GGGGGCAGTGTG,20-64094202-64094242-GGGGGCAGTGTG,20-64094347-64094387-CAGTGTGGGGG,20-64094424-64094458-GGGGGCAGTGT,20-64094469-64094509-GGGGGCAGTGTG,20-64094510-64094532-CAGTGTGGGGG;MOTIFS=GGGGGCAGTGTG,CAGTGTGGGGG,CAGTGTGGGGGTCAGTGTGGGGG,GGGGGCAGTGT,GGGGCAGTGTG,G;STRUC=<VC146508>	HPRC,HGSVC,1KG-ONT	No	0.1	Yes	NA,NA	NA	NA
chr20:64094330	559930	INS	84	0.8339	0.6407	2	OPRL1(0.30553,0.718)	OPRL1(0.30553,0.718)	NA	NA	NA	NA	NA	NA	NA	No	ID=20-64093586-64093632-CAGTGTGGGGGTCAGTGTGGGGG,20-64093638-64093646-G,20-64093711-64093744-GGGGCAGTGTG,20-64093824-64093832-G,20-64093907-64093916-G,20-64094072-64094124-GGGGGCAGTGTG,20-64094108-64094146-GGGGGCAGTGT,20-64094130-64094154-GGGGGCAGTGTG,20-64094202-64094242-GGGGGCAGTGTG,20-64094347-64094387-CAGTGTGGGGG,20-64094424-64094458-GGGGGCAGTGT,20-64094469-64094509-GGGGGCAGTGTG,20-64094510-64094532-CAGTGTGGGGG;MOTIFS=GGGGGCAGTGTG,CAGTGTGGGGG,CAGTGTGGGGGTCAGTGTGGGGG,GGGGGCAGTGT,GGGGCAGTGTG,G;STRUC=<VC146508>	HPRC,HGSVC,1KG-ONT	No	0.1	Yes	NA,NA	NA	NA
chr20:64094330	559929	INS	671	0.8552	0.511	5	OPRL1(0.30553,0.718)	OPRL1(0.30553,0.718)	NA	NA	NA	NA	NA	NA	NA	No	ID=20-64093586-64093632-CAGTGTGGGGGTCAGTGTGGGGG,20-64093638-64093646-G,20-64093711-64093744-GGGGCAGTGTG,20-64093824-64093832-G,20-64093907-64093916-G,20-64094072-64094124-GGGGGCAGTGTG,20-64094108-64094146-GGGGGCAGTGT,20-64094130-64094154-GGGGGCAGTGTG,20-64094202-64094242-GGGGGCAGTGTG,20-64094347-64094387-CAGTGTGGGGG,20-64094424-64094458-GGGGGCAGTGT,20-64094469-64094509-GGGGGCAGTGTG,20-64094510-64094532-CAGTGTGGGGG;MOTIFS=GGGGGCAGTGTG,CAGTGTGGGGG,CAGTGTGGGGGTCAGTGTGGGGG,GGGGGCAGTGT,GGGGCAGTGTG,G;STRUC=<VC146508>	HGSVC	No	0.1	Yes	NA,NA	NA	NA
chr20:64094331	559932	INS	105	0.8833	0.4432	1	OPRL1(0.30553,0.718)	OPRL1(0.30553,0.718)	NA	NA	NA	NA	NA	NA	NA	No	ID=20-64093586-64093632-CAGTGTGGGGGTCAGTGTGGGGG,20-64093638-64093646-G,20-64093711-64093744-GGGGCAGTGTG,20-64093824-64093832-G,20-64093907-64093916-G,20-64094072-64094124-GGGGGCAGTGTG,20-64094108-64094146-GGGGGCAGTGT,20-64094130-64094154-GGGGGCAGTGTG,20-64094202-64094242-GGGGGCAGTGTG,20-64094347-64094387-CAGTGTGGGGG,20-64094424-64094458-GGGGGCAGTGT,20-64094469-64094509-GGGGGCAGTGTG,20-64094510-64094532-CAGTGTGGGGG;MOTIFS=GGGGGCAGTGTG,CAGTGTGGGGG,CAGTGTGGGGGTCAGTGTGGGGG,GGGGGCAGTGT,GGGGCAGTGTG,G;STRUC=<VC146508>	HPRC,HGSVC,1KG-ONT	No	0.1	No	NA,NA	NA	NA
chr20:64094343	559933	INS	121	0.8061	0.6925	1	OPRL1(0.30553,0.718)	OPRL1(0.30553,0.718)	NA	NA	NA	NA	NA	NA	NA	No	ID=20-64093586-64093632-CAGTGTGGGGGTCAGTGTGGGGG,20-64093638-64093646-G,20-64093711-64093744-GGGGCAGTGTG,20-64093824-64093832-G,20-64093907-64093916-G,20-64094072-64094124-GGGGGCAGTGTG,20-64094108-64094146-GGGGGCAGTGT,20-64094130-64094154-GGGGGCAGTGTG,20-64094202-64094242-GGGGGCAGTGTG,20-64094347-64094387-CAGTGTGGGGG,20-64094424-64094458-GGGGGCAGTGT,20-64094469-64094509-GGGGGCAGTGTG,20-64094510-64094532-CAGTGTGGGGG;MOTIFS=GGGGGCAGTGTG,CAGTGTGGGGG,CAGTGTGGGGGTCAGTGTGGGGG,GGGGGCAGTGT,GGGGCAGTGTG,G;STRUC=<VC146508>	HPRC,HGSVC,1KG-ONT	No	0.1	No	NA,NA	NA	NA
chr20:64094358	559934	INS	70	0.8099	0.6659	1	OPRL1(0.30553,0.718)	OPRL1(0.30553,0.718)	NA	NA	NA	NA	NA	NA	NA	No	ID=20-64093586-64093632-CAGTGTGGGGGTCAGTGTGGGGG,20-64093638-64093646-G,20-64093711-64093744-GGGGCAGTGTG,20-64093824-64093832-G,20-64093907-64093916-G,20-64094072-64094124-GGGGGCAGTGTG,20-64094108-64094146-GGGGGCAGTGT,20-64094130-64094154-GGGGGCAGTGTG,20-64094202-64094242-GGGGGCAGTGTG,20-64094347-64094387-CAGTGTGGGGG,20-64094424-64094458-GGGGGCAGTGT,20-64094469-64094509-GGGGGCAGTGTG,20-64094510-64094532-CAGTGTGGGGG;MOTIFS=GGGGGCAGTGTG,CAGTGTGGGGG,CAGTGTGGGGGTCAGTGTGGGGG,GGGGGCAGTGT,GGGGCAGTGTG,G;STRUC=<VC146508>	HPRC,HGSVC,1KG-ONT	No	0.1	Yes	NA,NA	NA	NA
chr20:64094364	559935	INS	287	0.8299	0.6263	17	OPRL1(0.30553,0.718)	OPRL1(0.30553,0.718)	NA	NA	NA	NA	NA	NA	NA	No	ID=20-64093586-64093632-CAGTGTGGGGGTCAGTGTGGGGG,20-64093638-64093646-G,20-64093711-64093744-GGGGCAGTGTG,20-64093824-64093832-G,20-64093907-64093916-G,20-64094072-64094124-GGGGGCAGTGTG,20-64094108-64094146-GGGGGCAGTGT,20-64094130-64094154-GGGGGCAGTGTG,20-64094202-64094242-GGGGGCAGTGTG,20-64094347-64094387-CAGTGTGGGGG,20-64094424-64094458-GGGGGCAGTGT,20-64094469-64094509-GGGGGCAGTGTG,20-64094510-64094532-CAGTGTGGGGG;MOTIFS=GGGGGCAGTGTG,CAGTGTGGGGG,CAGTGTGGGGGTCAGTGTGGGGG,GGGGGCAGTGT,GGGGCAGTGTG,G;STRUC=<VC146508>	HGSVC,1KG-ONT	No	0.1	No	NA,NA	NA	NA
chr20:64094364	559936	INS	351	0.8347	0.6057	30	OPRL1(0.30553,0.718)	OPRL1(0.30553,0.718)	NA	NA	NA	NA	NA	NA	NA	No	ID=20-64093586-64093632-CAGTGTGGGGGTCAGTGTGGGGG,20-64093638-64093646-G,20-64093711-64093744-GGGGCAGTGTG,20-64093824-64093832-G,20-64093907-64093916-G,20-64094072-64094124-GGGGGCAGTGTG,20-64094108-64094146-GGGGGCAGTGT,20-64094130-64094154-GGGGGCAGTGTG,20-64094202-64094242-GGGGGCAGTGTG,20-64094347-64094387-CAGTGTGGGGG,20-64094424-64094458-GGGGGCAGTGT,20-64094469-64094509-GGGGGCAGTGTG,20-64094510-64094532-CAGTGTGGGGG;MOTIFS=GGGGGCAGTGTG,CAGTGTGGGGG,CAGTGTGGGGGTCAGTGTGGGGG,GGGGGCAGTGT,GGGGCAGTGTG,G;STRUC=<VC146508>	HGSVC,1KG-ONT	No	0.1	Yes	NA,NA	NA	NA
chr20:64094364	559937	INS	634	0.8883	0.6683	8	OPRL1(0.30553,0.718)	OPRL1(0.30553,0.718)	NA	NA	NA	NA	NA	NA	NA	No	ID=20-64093586-64093632-CAGTGTGGGGGTCAGTGTGGGGG,20-64093638-64093646-G,20-64093711-64093744-GGGGCAGTGTG,20-64093824-64093832-G,20-64093907-64093916-G,20-64094072-64094124-GGGGGCAGTGTG,20-64094108-64094146-GGGGGCAGTGT,20-64094130-64094154-GGGGGCAGTGTG,20-64094202-64094242-GGGGGCAGTGTG,20-64094347-64094387-CAGTGTGGGGG,20-64094424-64094458-GGGGGCAGTGT,20-64094469-64094509-GGGGGCAGTGTG,20-64094510-64094532-CAGTGTGGGGG;MOTIFS=GGGGGCAGTGTG,CAGTGTGGGGG,CAGTGTGGGGGTCAGTGTGGGGG,GGGGGCAGTGT,GGGGCAGTGTG,G;STRUC=<VC146508>	HGSVC,1KG-ONT	No	0.1	Yes	NA,NA	NA	NA
chr20:64094364	559938	INS	166	0.873	0.4852	15	OPRL1(0.30553,0.718)	OPRL1(0.30553,0.718)	NA	NA	NA	NA	NA	NA	NA	No	ID=20-64093586-64093632-CAGTGTGGGGGTCAGTGTGGGGG,20-64093638-64093646-G,20-64093711-64093744-GGGGCAGTGTG,20-64093824-64093832-G,20-64093907-64093916-G,20-64094072-64094124-GGGGGCAGTGTG,20-64094108-64094146-GGGGGCAGTGT,20-64094130-64094154-GGGGGCAGTGTG,20-64094202-64094242-GGGGGCAGTGTG,20-64094347-64094387-CAGTGTGGGGG,20-64094424-64094458-GGGGGCAGTGT,20-64094469-64094509-GGGGGCAGTGTG,20-64094510-64094532-CAGTGTGGGGG;MOTIFS=GGGGGCAGTGTG,CAGTGTGGGGG,CAGTGTGGGGGTCAGTGTGGGGG,GGGGGCAGTGT,GGGGCAGTGTG,G;STRUC=<VC146508>	HPRC,HGSVC,1KG-ONT	No	0.1	Yes	NA,NA	NA	NA
chr20:64094365	559939	INS	108	0.8727	0.5118	9	OPRL1(0.30553,0.718)	OPRL1(0.30553,0.718)	NA	NA	NA	NA	NA	NA	NA	No	ID=20-64093586-64093632-CAGTGTGGGGGTCAGTGTGGGGG,20-64093638-64093646-G,20-64093711-64093744-GGGGCAGTGTG,20-64093824-64093832-G,20-64093907-64093916-G,20-64094072-64094124-GGGGGCAGTGTG,20-64094108-64094146-GGGGGCAGTGT,20-64094130-64094154-GGGGGCAGTGTG,20-64094202-64094242-GGGGGCAGTGTG,20-64094347-64094387-CAGTGTGGGGG,20-64094424-64094458-GGGGGCAGTGT,20-64094469-64094509-GGGGGCAGTGTG,20-64094510-64094532-CAGTGTGGGGG;MOTIFS=GGGGGCAGTGTG,CAGTGTGGGGG,CAGTGTGGGGGTCAGTGTGGGGG,GGGGGCAGTGT,GGGGCAGTGTG,G;STRUC=<VC146508>	HPRC,HGSVC,1KG-ONT	No	0.1	Yes	NA,NA	NA	NA
chr20:64094384	559942	DEL	81	0.8133	0.664	18	OPRL1(0.30553,0.718)	OPRL1(0.30553,0.718)	NA	NA	NA	NA	NA	NA	NA	No	ID=20-64093586-64093632-CAGTGTGGGGGTCAGTGTGGGGG,20-64093638-64093646-G,20-64093711-64093744-GGGGCAGTGTG,20-64093824-64093832-G,20-64093907-64093916-G,20-64094072-64094124-GGGGGCAGTGTG,20-64094108-64094146-GGGGGCAGTGT,20-64094130-64094154-GGGGGCAGTGTG,20-64094202-64094242-GGGGGCAGTGTG,20-64094347-64094387-CAGTGTGGGGG,20-64094424-64094458-GGGGGCAGTGT,20-64094469-64094509-GGGGGCAGTGTG,20-64094510-64094532-CAGTGTGGGGG;MOTIFS=GGGGGCAGTGTG,CAGTGTGGGGG,CAGTGTGGGGGTCAGTGTGGGGG,GGGGGCAGTGT,GGGGCAGTGTG,G;STRUC=<VC146508>	HPRC,HGSVC,1KG-ONT	No	0.017	Yes	NA,NA	NA	NA
chr20:64094470	559943	INS	279	0.8241	0.6588	49	OPRL1(0.30553,0.718)	OPRL1(0.30553,0.718)	NA	NA	NA	NA	NA	NA	NA	No	ID=20-64093586-64093632-CAGTGTGGGGGTCAGTGTGGGGG,20-64093638-64093646-G,20-64093711-64093744-GGGGCAGTGTG,20-64093824-64093832-G,20-64093907-64093916-G,20-64094072-64094124-GGGGGCAGTGTG,20-64094108-64094146-GGGGGCAGTGT,20-64094130-64094154-GGGGGCAGTGTG,20-64094202-64094242-GGGGGCAGTGTG,20-64094347-64094387-CAGTGTGGGGG,20-64094424-64094458-GGGGGCAGTGT,20-64094469-64094509-GGGGGCAGTGTG,20-64094510-64094532-CAGTGTGGGGG;MOTIFS=GGGGGCAGTGTG,CAGTGTGGGGG,CAGTGTGGGGGTCAGTGTGGGGG,GGGGGCAGTGT,GGGGCAGTGTG,G;STRUC=<VC146508>	HGSVC	No	0.1	Yes	NA,NA	NA	NA
chr20:64094481	559944	INS	174	0.8672	0.6242	5	OPRL1(0.30553,0.718)	OPRL1(0.30553,0.718)	NA	NA	NA	NA	NA	NA	NA	No	ID=20-64093586-64093632-CAGTGTGGGGGTCAGTGTGGGGG,20-64093638-64093646-G,20-64093711-64093744-GGGGCAGTGTG,20-64093824-64093832-G,20-64093907-64093916-G,20-64094072-64094124-GGGGGCAGTGTG,20-64094108-64094146-GGGGGCAGTGT,20-64094130-64094154-GGGGGCAGTGTG,20-64094202-64094242-GGGGGCAGTGTG,20-64094347-64094387-CAGTGTGGGGG,20-64094424-64094458-GGGGGCAGTGT,20-64094469-64094509-GGGGGCAGTGTG,20-64094510-64094532-CAGTGTGGGGG;MOTIFS=GGGGGCAGTGTG,CAGTGTGGGGG,CAGTGTGGGGGTCAGTGTGGGGG,GGGGGCAGTGT,GGGGCAGTGTG,G;STRUC=<VC146508>	HPRC,HGSVC,1KG-ONT	No	0.1	Yes	NA,NA	NA	NA
chr20:64094504	559945	DEL	112	0.8676	0.5048	4	OPRL1(0.30553,0.718)	OPRL1(0.30553,0.718)	NA	NA	NA	NA	NA	NA	NA	No	ID=20-64093586-64093632-CAGTGTGGGGGTCAGTGTGGGGG,20-64093638-64093646-G,20-64093711-64093744-GGGGCAGTGTG,20-64093824-64093832-G,20-64093907-64093916-G,20-64094072-64094124-GGGGGCAGTGTG,20-64094108-64094146-GGGGGCAGTGT,20-64094130-64094154-GGGGGCAGTGTG,20-64094202-64094242-GGGGGCAGTGTG,20-64094347-64094387-CAGTGTGGGGG,20-64094424-64094458-GGGGGCAGTGT,20-64094469-64094509-GGGGGCAGTGTG,20-64094510-64094532-CAGTGTGGGGG;MOTIFS=GGGGGCAGTGTG,CAGTGTGGGGG,CAGTGTGGGGGTCAGTGTGGGGG,GGGGGCAGTGT,GGGGCAGTGTG,G;STRUC=<VC146508>	HGSVC,1KG-ONT	No	0.027	No	NA,NA	NA	NA
chr20:64094528	559946	INS	161	0.8175	0.6693	16	OPRL1(0.30553,0.718)	OPRL1(0.30553,0.718)	NA	NA	NA	NA	NA	NA	NA	No	ID=20-64093586-64093632-CAGTGTGGGGGTCAGTGTGGGGG,20-64093638-64093646-G,20-64093711-64093744-GGGGCAGTGTG,20-64093824-64093832-G,20-64093907-64093916-G,20-64094072-64094124-GGGGGCAGTGTG,20-64094108-64094146-GGGGGCAGTGT,20-64094130-64094154-GGGGGCAGTGTG,20-64094202-64094242-GGGGGCAGTGTG,20-64094347-64094387-CAGTGTGGGGG,20-64094424-64094458-GGGGGCAGTGT,20-64094469-64094509-GGGGGCAGTGTG,20-64094510-64094532-CAGTGTGGGGG;MOTIFS=GGGGGCAGTGTG,CAGTGTGGGGG,CAGTGTGGGGGTCAGTGTGGGGG,GGGGGCAGTGT,GGGGCAGTGTG,G;STRUC=<VC146508>	HPRC,HGSVC,1KG-ONT	Yes	0.1	Yes	NA,NA	NA	NA
chr20:64094614	559947	INS	1096	0.8357	0.6121	9	OPRL1(0.30553,0.718)	OPRL1(0.30553,0.718)	NA	NA	NA	NA	NA	NA	NA	No	ID=20-64093586-64093632-CAGTGTGGGGGTCAGTGTGGGGG,20-64093638-64093646-G,20-64093711-64093744-GGGGCAGTGTG,20-64093824-64093832-G,20-64093907-64093916-G,20-64094072-64094124-GGGGGCAGTGTG,20-64094108-64094146-GGGGGCAGTGT,20-64094130-64094154-GGGGGCAGTGTG,20-64094202-64094242-GGGGGCAGTGTG,20-64094347-64094387-CAGTGTGGGGG,20-64094424-64094458-GGGGGCAGTGT,20-64094469-64094509-GGGGGCAGTGTG,20-64094510-64094532-CAGTGTGGGGG;MOTIFS=GGGGGCAGTGTG,CAGTGTGGGGG,CAGTGTGGGGGTCAGTGTGGGGG,GGGGGCAGTGT,GGGGCAGTGTG,G;STRUC=<VC146508>	NA	No	0.1	Yes	NA,NA	NA	NA
chr20:64094615	559948	INS	462	0.8698	0.4667	89	OPRL1(0.30553,0.718)	OPRL1(0.30553,0.718)	NA	NA	NA	NA	NA	NA	NA	No	ID=20-64093586-64093632-CAGTGTGGGGGTCAGTGTGGGGG,20-64093638-64093646-G,20-64093711-64093744-GGGGCAGTGTG,20-64093824-64093832-G,20-64093907-64093916-G,20-64094072-64094124-GGGGGCAGTGTG,20-64094108-64094146-GGGGGCAGTGT,20-64094130-64094154-GGGGGCAGTGTG,20-64094202-64094242-GGGGGCAGTGTG,20-64094347-64094387-CAGTGTGGGGG,20-64094424-64094458-GGGGGCAGTGT,20-64094469-64094509-GGGGGCAGTGTG,20-64094510-64094532-CAGTGTGGGGG;MOTIFS=GGGGGCAGTGTG,CAGTGTGGGGG,CAGTGTGGGGGTCAGTGTGGGGG,GGGGGCAGTGT,GGGGCAGTGTG,G;STRUC=<VC146508>	HGSVC	Yes	0.1	Yes	NA,NA	NA	NA
chr20:64094616	559952	INS	252	0.8718	0.4793	440	OPRL1(0.30553,0.718)	OPRL1(0.30553,0.718)	NA	NA	NA	NA	NA	NA	NA	No	ID=20-64093586-64093632-CAGTGTGGGGGTCAGTGTGGGGG,20-64093638-64093646-G,20-64093711-64093744-GGGGCAGTGTG,20-64093824-64093832-G,20-64093907-64093916-G,20-64094072-64094124-GGGGGCAGTGTG,20-64094108-64094146-GGGGGCAGTGT,20-64094130-64094154-GGGGGCAGTGTG,20-64094202-64094242-GGGGGCAGTGTG,20-64094347-64094387-CAGTGTGGGGG,20-64094424-64094458-GGGGGCAGTGT,20-64094469-64094509-GGGGGCAGTGTG,20-64094510-64094532-CAGTGTGGGGG;MOTIFS=GGGGGCAGTGTG,CAGTGTGGGGG,CAGTGTGGGGGTCAGTGTGGGGG,GGGGGCAGTGT,GGGGCAGTGTG,G;STRUC=<VC146508>	HPRC,HGSVC	Yes	0.1	Yes	NA,NA	NA	NA
chr20:64094616	559960	INS	977	0.842	0.6394	46	OPRL1(0.30553,0.718)	OPRL1(0.30553,0.718)	NA	NA	NA	NA	NA	NA	NA	No	ID=20-64093586-64093632-CAGTGTGGGGGTCAGTGTGGGGG,20-64093638-64093646-G,20-64093711-64093744-GGGGCAGTGTG,20-64093824-64093832-G,20-64093907-64093916-G,20-64094072-64094124-GGGGGCAGTGTG,20-64094108-64094146-GGGGGCAGTGT,20-64094130-64094154-GGGGGCAGTGTG,20-64094202-64094242-GGGGGCAGTGTG,20-64094347-64094387-CAGTGTGGGGG,20-64094424-64094458-GGGGGCAGTGT,20-64094469-64094509-GGGGGCAGTGTG,20-64094510-64094532-CAGTGTGGGGG;MOTIFS=GGGGGCAGTGTG,CAGTGTGGGGG,CAGTGTGGGGGTCAGTGTGGGGG,GGGGGCAGTGT,GGGGCAGTGTG,G;STRUC=<VC146508>	HGSVC	No	0.1	Yes	NA,NA	NA	NA
chr20:64094616	559959	INS	349	0.8221	0.641	38	OPRL1(0.30553,0.718)	OPRL1(0.30553,0.718)	NA	NA	NA	NA	NA	NA	NA	No	ID=20-64093586-64093632-CAGTGTGGGGGTCAGTGTGGGGG,20-64093638-64093646-G,20-64093711-64093744-GGGGCAGTGTG,20-64093824-64093832-G,20-64093907-64093916-G,20-64094072-64094124-GGGGGCAGTGTG,20-64094108-64094146-GGGGGCAGTGT,20-64094130-64094154-GGGGGCAGTGTG,20-64094202-64094242-GGGGGCAGTGTG,20-64094347-64094387-CAGTGTGGGGG,20-64094424-64094458-GGGGGCAGTGT,20-64094469-64094509-GGGGGCAGTGTG,20-64094510-64094532-CAGTGTGGGGG;MOTIFS=GGGGGCAGTGTG,CAGTGTGGGGG,CAGTGTGGGGGTCAGTGTGGGGG,GGGGGCAGTGT,GGGGCAGTGTG,G;STRUC=<VC146508>	HGSVC	Yes	0.1	Yes	NA,NA	NA	NA
chr20:64094616	559958	INS	570	0.8361	0.5893	67	OPRL1(0.30553,0.718)	OPRL1(0.30553,0.718)	NA	NA	NA	NA	NA	NA	NA	No	ID=20-64093586-64093632-CAGTGTGGGGGTCAGTGTGGGGG,20-64093638-64093646-G,20-64093711-64093744-GGGGCAGTGTG,20-64093824-64093832-G,20-64093907-64093916-G,20-64094072-64094124-GGGGGCAGTGTG,20-64094108-64094146-GGGGGCAGTGT,20-64094130-64094154-GGGGGCAGTGTG,20-64094202-64094242-GGGGGCAGTGTG,20-64094347-64094387-CAGTGTGGGGG,20-64094424-64094458-GGGGGCAGTGT,20-64094469-64094509-GGGGGCAGTGTG,20-64094510-64094532-CAGTGTGGGGG;MOTIFS=GGGGGCAGTGTG,CAGTGTGGGGG,CAGTGTGGGGGTCAGTGTGGGGG,GGGGGCAGTGT,GGGGCAGTGTG,G;STRUC=<VC146508>	HGSVC	Yes	0.1	Yes	NA,NA	NA	NA
chr20:64094616	559957	INS	604	0.817	0.6521	10	OPRL1(0.30553,0.718)	OPRL1(0.30553,0.718)	NA	NA	NA	NA	NA	NA	NA	No	ID=20-64093586-64093632-CAGTGTGGGGGTCAGTGTGGGGG,20-64093638-64093646-G,20-64093711-64093744-GGGGCAGTGTG,20-64093824-64093832-G,20-64093907-64093916-G,20-64094072-64094124-GGGGGCAGTGTG,20-64094108-64094146-GGGGGCAGTGT,20-64094130-64094154-GGGGGCAGTGTG,20-64094202-64094242-GGGGGCAGTGTG,20-64094347-64094387-CAGTGTGGGGG,20-64094424-64094458-GGGGGCAGTGT,20-64094469-64094509-GGGGGCAGTGTG,20-64094510-64094532-CAGTGTGGGGG;MOTIFS=GGGGGCAGTGTG,CAGTGTGGGGG,CAGTGTGGGGGTCAGTGTGGGGG,GGGGGCAGTGT,GGGGCAGTGTG,G;STRUC=<VC146508>	HGSVC	Yes	0.1	Yes	NA,NA	NA	NA
chr20:64094616	559956	INS	327	0.8397	0.5919	47	OPRL1(0.30553,0.718)	OPRL1(0.30553,0.718)	NA	NA	NA	NA	NA	NA	NA	No	ID=20-64093586-64093632-CAGTGTGGGGGTCAGTGTGGGGG,20-64093638-64093646-G,20-64093711-64093744-GGGGCAGTGTG,20-64093824-64093832-G,20-64093907-64093916-G,20-64094072-64094124-GGGGGCAGTGTG,20-64094108-64094146-GGGGGCAGTGT,20-64094130-64094154-GGGGGCAGTGTG,20-64094202-64094242-GGGGGCAGTGTG,20-64094347-64094387-CAGTGTGGGGG,20-64094424-64094458-GGGGGCAGTGT,20-64094469-64094509-GGGGGCAGTGTG,20-64094510-64094532-CAGTGTGGGGG;MOTIFS=GGGGGCAGTGTG,CAGTGTGGGGG,CAGTGTGGGGGTCAGTGTGGGGG,GGGGGCAGTGT,GGGGCAGTGTG,G;STRUC=<VC146508>	HGSVC	Yes	0.1	Yes	NA,NA	NA	NA
chr20:64094616	559955	INS	90	0.8618	0.5858	168	OPRL1(0.30553,0.718)	OPRL1(0.30553,0.718)	NA	NA	NA	NA	NA	NA	NA	No	ID=20-64093586-64093632-CAGTGTGGGGGTCAGTGTGGGGG,20-64093638-64093646-G,20-64093711-64093744-GGGGCAGTGTG,20-64093824-64093832-G,20-64093907-64093916-G,20-64094072-64094124-GGGGGCAGTGTG,20-64094108-64094146-GGGGGCAGTGT,20-64094130-64094154-GGGGGCAGTGTG,20-64094202-64094242-GGGGGCAGTGTG,20-64094347-64094387-CAGTGTGGGGG,20-64094424-64094458-GGGGGCAGTGT,20-64094469-64094509-GGGGGCAGTGTG,20-64094510-64094532-CAGTGTGGGGG;MOTIFS=GGGGGCAGTGTG,CAGTGTGGGGG,CAGTGTGGGGGTCAGTGTGGGGG,GGGGGCAGTGT,GGGGCAGTGTG,G;STRUC=<VC146508>	HPRC,HGSVC,1KG-ONT	Yes	0.1	Yes	NA,NA	NA	NA
chr20:64094616	559954	INS	464	0.8692	0.5054	12	OPRL1(0.30553,0.718)	OPRL1(0.30553,0.718)	NA	NA	NA	NA	NA	NA	NA	No	ID=20-64093586-64093632-CAGTGTGGGGGTCAGTGTGGGGG,20-64093638-64093646-G,20-64093711-64093744-GGGGCAGTGTG,20-64093824-64093832-G,20-64093907-64093916-G,20-64094072-64094124-GGGGGCAGTGTG,20-64094108-64094146-GGGGGCAGTGT,20-64094130-64094154-GGGGGCAGTGTG,20-64094202-64094242-GGGGGCAGTGTG,20-64094347-64094387-CAGTGTGGGGG,20-64094424-64094458-GGGGGCAGTGT,20-64094469-64094509-GGGGGCAGTGTG,20-64094510-64094532-CAGTGTGGGGG;MOTIFS=GGGGGCAGTGTG,CAGTGTGGGGG,CAGTGTGGGGGTCAGTGTGGGGG,GGGGGCAGTGT,GGGGCAGTGTG,G;STRUC=<VC146508>	HGSVC	Yes	0.1	Yes	NA,NA	NA	NA
chr20:64094616	559953	INS	1033	0.8518	0.5594	51	OPRL1(0.30553,0.718)	OPRL1(0.30553,0.718)	NA	NA	NA	NA	NA	NA	NA	No	ID=20-64093586-64093632-CAGTGTGGGGGTCAGTGTGGGGG,20-64093638-64093646-G,20-64093711-64093744-GGGGCAGTGTG,20-64093824-64093832-G,20-64093907-64093916-G,20-64094072-64094124-GGGGGCAGTGTG,20-64094108-64094146-GGGGGCAGTGT,20-64094130-64094154-GGGGGCAGTGTG,20-64094202-64094242-GGGGGCAGTGTG,20-64094347-64094387-CAGTGTGGGGG,20-64094424-64094458-GGGGGCAGTGT,20-64094469-64094509-GGGGGCAGTGTG,20-64094510-64094532-CAGTGTGGGGG;MOTIFS=GGGGGCAGTGTG,CAGTGTGGGGG,CAGTGTGGGGGTCAGTGTGGGGG,GGGGGCAGTGT,GGGGCAGTGTG,G;STRUC=<VC146508>	HGSVC	No	0.1	Yes	NA,NA	NA	NA
chr20:64094616	559951	INS	183	0.9012	0.3849	33	OPRL1(0.30553,0.718)	OPRL1(0.30553,0.718)	NA	NA	NA	NA	NA	NA	NA	No	ID=20-64093586-64093632-CAGTGTGGGGGTCAGTGTGGGGG,20-64093638-64093646-G,20-64093711-64093744-GGGGCAGTGTG,20-64093824-64093832-G,20-64093907-64093916-G,20-64094072-64094124-GGGGGCAGTGTG,20-64094108-64094146-GGGGGCAGTGT,20-64094130-64094154-GGGGGCAGTGTG,20-64094202-64094242-GGGGGCAGTGTG,20-64094347-64094387-CAGTGTGGGGG,20-64094424-64094458-GGGGGCAGTGT,20-64094469-64094509-GGGGGCAGTGTG,20-64094510-64094532-CAGTGTGGGGG;MOTIFS=GGGGGCAGTGTG,CAGTGTGGGGG,CAGTGTGGGGGTCAGTGTGGGGG,GGGGGCAGTGT,GGGGCAGTGTG,G;STRUC=<VC146508>	HPRC,HGSVC,1KG-ONT	Yes	0.1	Yes	NA,NA	NA	NA
chr20:64094616	559950	INS	267	0.8812	0.4966	83	OPRL1(0.30553,0.718)	OPRL1(0.30553,0.718)	NA	NA	NA	NA	NA	NA	NA	No	ID=20-64093586-64093632-CAGTGTGGGGGTCAGTGTGGGGG,20-64093638-64093646-G,20-64093711-64093744-GGGGCAGTGTG,20-64093824-64093832-G,20-64093907-64093916-G,20-64094072-64094124-GGGGGCAGTGTG,20-64094108-64094146-GGGGGCAGTGT,20-64094130-64094154-GGGGGCAGTGTG,20-64094202-64094242-GGGGGCAGTGTG,20-64094347-64094387-CAGTGTGGGGG,20-64094424-64094458-GGGGGCAGTGT,20-64094469-64094509-GGGGGCAGTGTG,20-64094510-64094532-CAGTGTGGGGG;MOTIFS=GGGGGCAGTGTG,CAGTGTGGGGG,CAGTGTGGGGGTCAGTGTGGGGG,GGGGGCAGTGT,GGGGCAGTGTG,G;STRUC=<VC146508>	HPRC,HGSVC	Yes	0.1	Yes	NA,NA	NA	NA
chr20:64094616	559949	INS	65	0.8282	0.6271	270	OPRL1(0.30553,0.718)	OPRL1(0.30553,0.718)	NA	NA	NA	NA	NA	NA	NA	No	ID=20-64093586-64093632-CAGTGTGGGGGTCAGTGTGGGGG,20-64093638-64093646-G,20-64093711-64093744-GGGGCAGTGTG,20-64093824-64093832-G,20-64093907-64093916-G,20-64094072-64094124-GGGGGCAGTGTG,20-64094108-64094146-GGGGGCAGTGT,20-64094130-64094154-GGGGGCAGTGTG,20-64094202-64094242-GGGGGCAGTGTG,20-64094347-64094387-CAGTGTGGGGG,20-64094424-64094458-GGGGGCAGTGT,20-64094469-64094509-GGGGGCAGTGTG,20-64094510-64094532-CAGTGTGGGGG;MOTIFS=GGGGGCAGTGTG,CAGTGTGGGGG,CAGTGTGGGGGTCAGTGTGGGGG,GGGGGCAGTGT,GGGGCAGTGTG,G;STRUC=<VC146508>	HPRC,HGSVC,1KG-ONT	Yes	0.1	Yes	NA,NA	NA	NA
chr20:64094807	559961	DEL	55	0.857	0.5728	117	OPRL1(0.30553,0.718)	OPRL1(0.30553,0.718)	NA	NA	NA	NA	NA	NA	NA	No	NA	HGSVC,1KG-ONT	Yes	0.035	Yes	NA,NA	NA	NA
chr20:64094827	559962	DEL	52	0.8036	0.6954	15	OPRL1(0.30553,0.718)	OPRL1(0.30553,0.718)	NA	NA	NA	NA	NA	NA	NA	No	NA	HGSVC,1KG-ONT	Yes	0.036	Yes	NA,NA	NA	NA
chr20:64094849	559963	INS	74	0.805	0.6899	8	OPRL1(0.30553,0.718)	OPRL1(0.30553,0.718)	NA	NA	NA	NA	NA	NA	NA	No	NA	HPRC,HGSVC,1KG-ONT	No	0.1	Yes	NA,NA	NA	NA
chr20:64096780	559966	INS	74	0.8395	0.5846	3	OPRL1(0.30553,0.718)	OPRL1(0.30553,0.718)	NA	NA	NA	NA	NA	NA	NA	No	ID=20-64096538-64096548-TTG,20-64096662-64096671-TGC,20-64096692-64096703-CAT,20-64096735-64096745-ATC,20-64096752-64096763-CAC,20-64096800-64096811-CAC,20-64096827-64096839-CAT,20-64096863-64096877-CAC,20-64096884-64096895-CAT,20-64096929-64096943-CAC,20-64096950-64096961-CAT,20-64096995-64097009-CAC,20-64097049-64097063-CAT,20-64097118-64097129-CAC;MOTIFS=ATC,TGC,TTG,CAC,CAT;STRUC=<VC146509>	NA	No	0.0	Yes	NA,NA	NA	NA
chr20:64096812	559967	INS	871	0.825	0.659	1	OPRL1(0.30553,0.718)	OPRL1(0.30553,0.718)	NA	NA	NA	NA	NA	NA	NA	No	ID=20-64096538-64096548-TTG,20-64096662-64096671-TGC,20-64096692-64096703-CAT,20-64096735-64096745-ATC,20-64096752-64096763-CAC,20-64096800-64096811-CAC,20-64096827-64096839-CAT,20-64096863-64096877-CAC,20-64096884-64096895-CAT,20-64096929-64096943-CAC,20-64096950-64096961-CAT,20-64096995-64097009-CAC,20-64097049-64097063-CAT,20-64097118-64097129-CAC;MOTIFS=ATC,TGC,TTG,CAC,CAT;STRUC=<VC146509>	HPRC,HGSVC,1KG-ONT	No	0.0	No	NA,NA	NA	NA
chr20:64096989	559968	INS	72	0.839	0.5868	2	OPRL1(0.30553,0.718)	OPRL1(0.30553,0.718)	NA	NA	NA	NA	NA	NA	NA	No	ID=20-64096538-64096548-TTG,20-64096662-64096671-TGC,20-64096692-64096703-CAT,20-64096735-64096745-ATC,20-64096752-64096763-CAC,20-64096800-64096811-CAC,20-64096827-64096839-CAT,20-64096863-64096877-CAC,20-64096884-64096895-CAT,20-64096929-64096943-CAC,20-64096950-64096961-CAT,20-64096995-64097009-CAC,20-64097049-64097063-CAT,20-64097118-64097129-CAC;MOTIFS=ATC,TGC,TTG,CAC,CAT;STRUC=<VC146509>	NA	No	0.0	No	NA,NA	NA	NA
chr20:64097040	559969	INS	884	0.828	0.6518	5	OPRL1(0.30553,0.718)	OPRL1(0.30553,0.718)	NA	NA	NA	NA	NA	NA	NA	No	ID=20-64096538-64096548-TTG,20-64096662-64096671-TGC,20-64096692-64096703-CAT,20-64096735-64096745-ATC,20-64096752-64096763-CAC,20-64096800-64096811-CAC,20-64096827-64096839-CAT,20-64096863-64096877-CAC,20-64096884-64096895-CAT,20-64096929-64096943-CAC,20-64096950-64096961-CAT,20-64096995-64097009-CAC,20-64097049-64097063-CAT,20-64097118-64097129-CAC;MOTIFS=ATC,TGC,TTG,CAC,CAT;STRUC=<VC146509>	HPRC,HGSVC,1KG-ONT	No	0.0	No	NA,NA	NA	NA
chr20:64097040	559976	INS	1230	0.8717	0.5041	9	OPRL1(0.30553,0.718)	OPRL1(0.30553,0.718)	NA	NA	NA	NA	NA	NA	NA	No	ID=20-64096538-64096548-TTG,20-64096662-64096671-TGC,20-64096692-64096703-CAT,20-64096735-64096745-ATC,20-64096752-64096763-CAC,20-64096800-64096811-CAC,20-64096827-64096839-CAT,20-64096863-64096877-CAC,20-64096884-64096895-CAT,20-64096929-64096943-CAC,20-64096950-64096961-CAT,20-64096995-64097009-CAC,20-64097049-64097063-CAT,20-64097118-64097129-CAC;MOTIFS=ATC,TGC,TTG,CAC,CAT;STRUC=<VC146509>	HPRC,HGSVC,1KG-ONT	No	0.0	Yes	NA,NA	NA	NA
chr20:64097040	559975	INS	1164	0.8143	0.6502	12	OPRL1(0.30553,0.718)	OPRL1(0.30553,0.718)	NA	NA	NA	NA	NA	NA	NA	No	ID=20-64096538-64096548-TTG,20-64096662-64096671-TGC,20-64096692-64096703-CAT,20-64096735-64096745-ATC,20-64096752-64096763-CAC,20-64096800-64096811-CAC,20-64096827-64096839-CAT,20-64096863-64096877-CAC,20-64096884-64096895-CAT,20-64096929-64096943-CAC,20-64096950-64096961-CAT,20-64096995-64097009-CAC,20-64097049-64097063-CAT,20-64097118-64097129-CAC;MOTIFS=ATC,TGC,TTG,CAC,CAT;STRUC=<VC146509>	HPRC,HGSVC,1KG-ONT	No	0.0	Yes	NA,NA	NA	NA
chr20:64097040	559974	INS	954	0.8951	0.5658	174	OPRL1(0.30553,0.718)	OPRL1(0.30553,0.718)	NA	NA	NA	NA	NA	NA	NA	No	ID=20-64096538-64096548-TTG,20-64096662-64096671-TGC,20-64096692-64096703-CAT,20-64096735-64096745-ATC,20-64096752-64096763-CAC,20-64096800-64096811-CAC,20-64096827-64096839-CAT,20-64096863-64096877-CAC,20-64096884-64096895-CAT,20-64096929-64096943-CAC,20-64096950-64096961-CAT,20-64096995-64097009-CAC,20-64097049-64097063-CAT,20-64097118-64097129-CAC;MOTIFS=ATC,TGC,TTG,CAC,CAT;STRUC=<VC146509>	HPRC,HGSVC,1KG-ONT	No	0.0	Yes	NA,NA	NA	NA
chr20:64097040	559973	INS	1026	0.9012	0.3514	919	OPRL1(0.30553,0.718)	OPRL1(0.30553,0.718)	NA	NA	NA	NA	NA	NA	NA	No	ID=20-64096538-64096548-TTG,20-64096662-64096671-TGC,20-64096692-64096703-CAT,20-64096735-64096745-ATC,20-64096752-64096763-CAC,20-64096800-64096811-CAC,20-64096827-64096839-CAT,20-64096863-64096877-CAC,20-64096884-64096895-CAT,20-64096929-64096943-CAC,20-64096950-64096961-CAT,20-64096995-64097009-CAC,20-64097049-64097063-CAT,20-64097118-64097129-CAC;MOTIFS=ATC,TGC,TTG,CAC,CAT;STRUC=<VC146509>	HPRC,HGSVC,1KG-ONT	No	0.0	Yes	NA,NA	NA	NA
chr20:64097040	559971	INS	1092	0.9212	0.2848	12	OPRL1(0.30553,0.718)	OPRL1(0.30553,0.718)	NA	NA	NA	NA	NA	NA	NA	No	ID=20-64096538-64096548-TTG,20-64096662-64096671-TGC,20-64096692-64096703-CAT,20-64096735-64096745-ATC,20-64096752-64096763-CAC,20-64096800-64096811-CAC,20-64096827-64096839-CAT,20-64096863-64096877-CAC,20-64096884-64096895-CAT,20-64096929-64096943-CAC,20-64096950-64096961-CAT,20-64096995-64097009-CAC,20-64097049-64097063-CAT,20-64097118-64097129-CAC;MOTIFS=ATC,TGC,TTG,CAC,CAT;STRUC=<VC146509>	HPRC,HGSVC,1KG-ONT	No	0.0	Yes	NA,NA	NA	NA
chr20:64097040	559970	INS	1306	0.8194	0.6478	4	OPRL1(0.30553,0.718)	OPRL1(0.30553,0.718)	NA	NA	NA	NA	NA	NA	NA	No	ID=20-64096538-64096548-TTG,20-64096662-64096671-TGC,20-64096692-64096703-CAT,20-64096735-64096745-ATC,20-64096752-64096763-CAC,20-64096800-64096811-CAC,20-64096827-64096839-CAT,20-64096863-64096877-CAC,20-64096884-64096895-CAT,20-64096929-64096943-CAC,20-64096950-64096961-CAT,20-64096995-64097009-CAC,20-64097049-64097063-CAT,20-64097118-64097129-CAC;MOTIFS=ATC,TGC,TTG,CAC,CAT;STRUC=<VC146509>	HPRC,HGSVC,1KG-ONT	No	0.0	No	NA,NA	NA	NA
chr20:64097040	559972	INS	528	0.9096	0.3371	3	OPRL1(0.30553,0.718)	OPRL1(0.30553,0.718)	NA	NA	NA	NA	NA	NA	NA	No	ID=20-64096538-64096548-TTG,20-64096662-64096671-TGC,20-64096692-64096703-CAT,20-64096735-64096745-ATC,20-64096752-64096763-CAC,20-64096800-64096811-CAC,20-64096827-64096839-CAT,20-64096863-64096877-CAC,20-64096884-64096895-CAT,20-64096929-64096943-CAC,20-64096950-64096961-CAT,20-64096995-64097009-CAC,20-64097049-64097063-CAT,20-64097118-64097129-CAC;MOTIFS=ATC,TGC,TTG,CAC,CAT;STRUC=<VC146509>	NA	No	0.0	Yes	NA,NA	NA	NA
chr20:64104581	559977	INS	147	0.9289	0.5796	6	MYT1(1.0,0.257),NPBWR2(0.30761,1.878)	MYT1(1.0,0.257)	NA	NA	NA	NA	NA	NA	NA	No	NA	HGSVC,1KG-ONT	No	1.624	No	NA,NA	NA	NA
chr20:64104581	559978	DEL	98	0.8891	0.4812	86	MYT1(1.0,0.257),NPBWR2(0.30761,1.878)	MYT1(1.0,0.257)	NA	NA	NA	NA	NA	NA	NA	No	NA	HGSVC,1KG-ONT	No	0.005	Yes	NA,NA	NA	NA
chr20:64104725	559979	INS	88	0.8776	0.4625	45	MYT1(1.0,0.257),NPBWR2(0.30761,1.878)	MYT1(1.0,0.257)	NA	NA	NA	NA	NA	NA	NA	No	NA	HPRC,1KG-ONT	No	0.091	Yes	NA,NA	NA	NA
chr20:64105518	559980	INS	204	0.8192	0.6297	18	MYT1(1.0,0.257),NPBWR2(0.30761,1.878)	MYT1(1.0,0.257)	NA	NA	NA	NA	NA	NA	NA	No	ID=20-64105547-64105555-G,20-64105567-64105593-TGGGGG,20-64105662-64105671-ATG,20-64105685-64105696-GGT,20-64105709-64105720-GGT,20-64105724-64105733-G,20-64105755-64105767-ATG,20-64105771-64105782-TGA,20-64105798-64105807-ATG;MOTIFS=ATG,TGA,GGT,G,TGGGGG;STRUC=<VC146510>	HPRC,HGSVC,1KG-ONT	Yes	0.108	Yes	NA,NA	NA	NA
chr20:64105518	559981	INS	366	0.8157	0.6571	9	MYT1(1.0,0.257),NPBWR2(0.30761,1.878)	MYT1(1.0,0.257)	NA	NA	NA	NA	NA	NA	NA	No	ID=20-64105547-64105555-G,20-64105567-64105593-TGGGGG,20-64105662-64105671-ATG,20-64105685-64105696-GGT,20-64105709-64105720-GGT,20-64105724-64105733-G,20-64105755-64105767-ATG,20-64105771-64105782-TGA,20-64105798-64105807-ATG;MOTIFS=ATG,TGA,GGT,G,TGGGGG;STRUC=<VC146510>	HPRC,HGSVC,1KG-ONT	Yes	0.108	No	NA,NA	NA	NA
chr20:64105525	559982	INS	72	0.7919	0.6931	56	MYT1(1.0,0.257),NPBWR2(0.30761,1.878)	MYT1(1.0,0.257)	NA	NA	NA	NA	NA	NA	NA	No	ID=20-64105547-64105555-G,20-64105567-64105593-TGGGGG,20-64105662-64105671-ATG,20-64105685-64105696-GGT,20-64105709-64105720-GGT,20-64105724-64105733-G,20-64105755-64105767-ATG,20-64105771-64105782-TGA,20-64105798-64105807-ATG;MOTIFS=ATG,TGA,GGT,G,TGGGGG;STRUC=<VC146510>	HGSVC,1KG-ONT	No	4.262	Yes	NA,NA	NA	NA
chr20:64105526	559983	INS	193	0.8169	0.6912	5	MYT1(1.0,0.257),NPBWR2(0.30761,1.878)	MYT1(1.0,0.257)	NA	NA	NA	NA	NA	NA	NA	No	ID=20-64105547-64105555-G,20-64105567-64105593-TGGGGG,20-64105662-64105671-ATG,20-64105685-64105696-GGT,20-64105709-64105720-GGT,20-64105724-64105733-G,20-64105755-64105767-ATG,20-64105771-64105782-TGA,20-64105798-64105807-ATG;MOTIFS=ATG,TGA,GGT,G,TGGGGG;STRUC=<VC146510>	HPRC,HGSVC,1KG-ONT	Yes	4.262	Yes	NA,NA	NA	NA
chr20:64105551	559984	INS	234	0.7969	0.695	1	MYT1(1.0,0.257),NPBWR2(0.30761,1.878)	MYT1(1.0,0.257)	NA	NA	NA	NA	NA	NA	NA	No	ID=20-64105547-64105555-G,20-64105567-64105593-TGGGGG,20-64105662-64105671-ATG,20-64105685-64105696-GGT,20-64105709-64105720-GGT,20-64105724-64105733-G,20-64105755-64105767-ATG,20-64105771-64105782-TGA,20-64105798-64105807-ATG;MOTIFS=ATG,TGA,GGT,G,TGGGGG;STRUC=<VC146510>	HPRC,HGSVC,1KG-ONT	Yes	0.108	No	NA,NA	NA	NA
chr20:64105555	559985	INS	100	0.8927	0.6599	8	MYT1(1.0,0.257),NPBWR2(0.30761,1.878)	MYT1(1.0,0.257)	NA	NA	NA	NA	NA	NA	NA	No	ID=20-64105547-64105555-G,20-64105567-64105593-TGGGGG,20-64105662-64105671-ATG,20-64105685-64105696-GGT,20-64105709-64105720-GGT,20-64105724-64105733-G,20-64105755-64105767-ATG,20-64105771-64105782-TGA,20-64105798-64105807-ATG;MOTIFS=ATG,TGA,GGT,G,TGGGGG;STRUC=<VC146510>	HGSVC,1KG-ONT	Yes	0.108	Yes	NA,NA	NA	NA
chr20:64105574	559986	INS	316	0.9538	0.1836	1	MYT1(1.0,0.257),NPBWR2(0.30761,1.878)	MYT1(1.0,0.257)	NA	NA	NA	NA	NA	NA	NA	No	ID=20-64105547-64105555-G,20-64105567-64105593-TGGGGG,20-64105662-64105671-ATG,20-64105685-64105696-GGT,20-64105709-64105720-GGT,20-64105724-64105733-G,20-64105755-64105767-ATG,20-64105771-64105782-TGA,20-64105798-64105807-ATG;MOTIFS=ATG,TGA,GGT,G,TGGGGG;STRUC=<VC146510>	HPRC,HGSVC,1KG-ONT	Yes	0.108	No	NA,NA	NA	NA
chr20:64105577	559987	INS	129	0.8804	0.4601	1	MYT1(1.0,0.257),NPBWR2(0.30761,1.878)	MYT1(1.0,0.257)	NA	NA	NA	NA	NA	NA	NA	No	ID=20-64105547-64105555-G,20-64105567-64105593-TGGGGG,20-64105662-64105671-ATG,20-64105685-64105696-GGT,20-64105709-64105720-GGT,20-64105724-64105733-G,20-64105755-64105767-ATG,20-64105771-64105782-TGA,20-64105798-64105807-ATG;MOTIFS=ATG,TGA,GGT,G,TGGGGG;STRUC=<VC146510>	HGSVC,1KG-ONT	Yes	0.108	No	NA,NA	NA	NA
chr20:64105577	559988	INS	66	0.835	0.6359	3	MYT1(1.0,0.257),NPBWR2(0.30761,1.878)	MYT1(1.0,0.257)	NA	NA	NA	NA	NA	NA	NA	No	ID=20-64105547-64105555-G,20-64105567-64105593-TGGGGG,20-64105662-64105671-ATG,20-64105685-64105696-GGT,20-64105709-64105720-GGT,20-64105724-64105733-G,20-64105755-64105767-ATG,20-64105771-64105782-TGA,20-64105798-64105807-ATG;MOTIFS=ATG,TGA,GGT,G,TGGGGG;STRUC=<VC146510>	HGSVC,1KG-ONT	Yes	0.108	No	NA,NA	NA	NA
chr20:64105580	559989	INS	375	0.8095	0.6655	1	MYT1(1.0,0.257),NPBWR2(0.30761,1.878)	MYT1(1.0,0.257)	NA	NA	NA	NA	NA	NA	NA	No	ID=20-64105547-64105555-G,20-64105567-64105593-TGGGGG,20-64105662-64105671-ATG,20-64105685-64105696-GGT,20-64105709-64105720-GGT,20-64105724-64105733-G,20-64105755-64105767-ATG,20-64105771-64105782-TGA,20-64105798-64105807-ATG;MOTIFS=ATG,TGA,GGT,G,TGGGGG;STRUC=<VC146510>	HPRC,HGSVC,1KG-ONT	Yes	0.108	No	NA,NA	NA	NA
chr20:64105583	559990	INS	474	0.8367	0.6294	17	MYT1(1.0,0.257),NPBWR2(0.30761,1.878)	MYT1(1.0,0.257)	NA	NA	NA	NA	NA	NA	NA	No	ID=20-64105547-64105555-G,20-64105567-64105593-TGGGGG,20-64105662-64105671-ATG,20-64105685-64105696-GGT,20-64105709-64105720-GGT,20-64105724-64105733-G,20-64105755-64105767-ATG,20-64105771-64105782-TGA,20-64105798-64105807-ATG;MOTIFS=ATG,TGA,GGT,G,TGGGGG;STRUC=<VC146510>	HGSVC	Yes	0.108	Yes	NA,NA	NA	NA
chr20:64105583	559991	INS	409	0.8171	0.6598	2	MYT1(1.0,0.257),NPBWR2(0.30761,1.878)	MYT1(1.0,0.257)	NA	NA	NA	NA	NA	NA	NA	No	ID=20-64105547-64105555-G,20-64105567-64105593-TGGGGG,20-64105662-64105671-ATG,20-64105685-64105696-GGT,20-64105709-64105720-GGT,20-64105724-64105733-G,20-64105755-64105767-ATG,20-64105771-64105782-TGA,20-64105798-64105807-ATG;MOTIFS=ATG,TGA,GGT,G,TGGGGG;STRUC=<VC146510>	HGSVC	Yes	0.108	No	NA,NA	NA	NA
chr20:64105583	559992	INS	608	0.8031	0.6852	10	MYT1(1.0,0.257),NPBWR2(0.30761,1.878)	MYT1(1.0,0.257)	NA	NA	NA	NA	NA	NA	NA	No	ID=20-64105547-64105555-G,20-64105567-64105593-TGGGGG,20-64105662-64105671-ATG,20-64105685-64105696-GGT,20-64105709-64105720-GGT,20-64105724-64105733-G,20-64105755-64105767-ATG,20-64105771-64105782-TGA,20-64105798-64105807-ATG;MOTIFS=ATG,TGA,GGT,G,TGGGGG;STRUC=<VC146510>	HGSVC	Yes	0.108	No	NA,NA	NA	NA
chr20:64105583	559993	INS	333	0.9693	0.2033	6	MYT1(1.0,0.257),NPBWR2(0.30761,1.878)	MYT1(1.0,0.257)	NA	NA	NA	NA	NA	NA	NA	No	ID=20-64105547-64105555-G,20-64105567-64105593-TGGGGG,20-64105662-64105671-ATG,20-64105685-64105696-GGT,20-64105709-64105720-GGT,20-64105724-64105733-G,20-64105755-64105767-ATG,20-64105771-64105782-TGA,20-64105798-64105807-ATG;MOTIFS=ATG,TGA,GGT,G,TGGGGG;STRUC=<VC146510>	HPRC,HGSVC,1KG-ONT	Yes	0.108	Yes	NA,NA	NA	NA
chr20:64105583	559994	INS	378	0.8061	0.6807	2	MYT1(1.0,0.257),NPBWR2(0.30761,1.878)	MYT1(1.0,0.257)	NA	NA	NA	NA	NA	NA	NA	No	ID=20-64105547-64105555-G,20-64105567-64105593-TGGGGG,20-64105662-64105671-ATG,20-64105685-64105696-GGT,20-64105709-64105720-GGT,20-64105724-64105733-G,20-64105755-64105767-ATG,20-64105771-64105782-TGA,20-64105798-64105807-ATG;MOTIFS=ATG,TGA,GGT,G,TGGGGG;STRUC=<VC146510>	HPRC,HGSVC,1KG-ONT	Yes	0.108	No	NA,NA	NA	NA
chr20:64105583	559995	INS	120	0.8492	0.6878	1	MYT1(1.0,0.257),NPBWR2(0.30761,1.878)	MYT1(1.0,0.257)	NA	NA	NA	NA	NA	NA	NA	No	ID=20-64105547-64105555-G,20-64105567-64105593-TGGGGG,20-64105662-64105671-ATG,20-64105685-64105696-GGT,20-64105709-64105720-GGT,20-64105724-64105733-G,20-64105755-64105767-ATG,20-64105771-64105782-TGA,20-64105798-64105807-ATG;MOTIFS=ATG,TGA,GGT,G,TGGGGG;STRUC=<VC146510>	HGSVC,1KG-ONT	Yes	0.108	No	NA,NA	NA	NA
chr20:64105583	559996	INS	348	0.8261	0.6214	12	MYT1(1.0,0.257),NPBWR2(0.30761,1.878)	MYT1(1.0,0.257)	NA	NA	NA	NA	NA	NA	NA	No	ID=20-64105547-64105555-G,20-64105567-64105593-TGGGGG,20-64105662-64105671-ATG,20-64105685-64105696-GGT,20-64105709-64105720-GGT,20-64105724-64105733-G,20-64105755-64105767-ATG,20-64105771-64105782-TGA,20-64105798-64105807-ATG;MOTIFS=ATG,TGA,GGT,G,TGGGGG;STRUC=<VC146510>	HPRC,HGSVC,1KG-ONT	Yes	0.108	Yes	NA,NA	NA	NA
chr20:64105586	559997	INS	462	0.9192	0.2916	1	MYT1(1.0,0.257),NPBWR2(0.30761,1.878)	MYT1(1.0,0.257)	NA	NA	NA	NA	NA	NA	NA	No	ID=20-64105547-64105555-G,20-64105567-64105593-TGGGGG,20-64105662-64105671-ATG,20-64105685-64105696-GGT,20-64105709-64105720-GGT,20-64105724-64105733-G,20-64105755-64105767-ATG,20-64105771-64105782-TGA,20-64105798-64105807-ATG;MOTIFS=ATG,TGA,GGT,G,TGGGGG;STRUC=<VC146510>	HGSVC	Yes	0.108	Yes	NA,NA	NA	NA
chr20:64105607	559998	INS	54	0.873	0.4553	11	MYT1(1.0,0.257),NPBWR2(0.30761,1.878)	MYT1(1.0,0.257)	NA	NA	NA	NA	NA	NA	NA	No	ID=20-64105547-64105555-G,20-64105567-64105593-TGGGGG,20-64105662-64105671-ATG,20-64105685-64105696-GGT,20-64105709-64105720-GGT,20-64105724-64105733-G,20-64105755-64105767-ATG,20-64105771-64105782-TGA,20-64105798-64105807-ATG;MOTIFS=ATG,TGA,GGT,G,TGGGGG;STRUC=<VC146510>	HGSVC,1KG-ONT	No	0.108	Yes	NA,NA	NA	NA
chr20:64105607	559999	INS	192	0.8515	0.5351	20	MYT1(1.0,0.257),NPBWR2(0.30761,1.878)	MYT1(1.0,0.257)	NA	NA	NA	NA	NA	NA	NA	No	ID=20-64105547-64105555-G,20-64105567-64105593-TGGGGG,20-64105662-64105671-ATG,20-64105685-64105696-GGT,20-64105709-64105720-GGT,20-64105724-64105733-G,20-64105755-64105767-ATG,20-64105771-64105782-TGA,20-64105798-64105807-ATG;MOTIFS=ATG,TGA,GGT,G,TGGGGG;STRUC=<VC146510>	HPRC,HGSVC,1KG-ONT	Yes	0.108	Yes	NA,NA	NA	NA
chr20:64105608	560000	INS	87	0.9417	0.4759	1	MYT1(1.0,0.257),NPBWR2(0.30761,1.878)	MYT1(1.0,0.257)	NA	NA	NA	NA	NA	NA	NA	No	ID=20-64105547-64105555-G,20-64105567-64105593-TGGGGG,20-64105662-64105671-ATG,20-64105685-64105696-GGT,20-64105709-64105720-GGT,20-64105724-64105733-G,20-64105755-64105767-ATG,20-64105771-64105782-TGA,20-64105798-64105807-ATG;MOTIFS=ATG,TGA,GGT,G,TGGGGG;STRUC=<VC146510>	HGSVC,1KG-ONT	No	0.108	No	NA,NA	NA	NA
chr20:64105610	560001	INS	295	0.9786	0.1672	7	MYT1(1.0,0.257),NPBWR2(0.30761,1.878)	MYT1(1.0,0.257)	NA	NA	NA	NA	NA	NA	NA	No	ID=20-64105547-64105555-G,20-64105567-64105593-TGGGGG,20-64105662-64105671-ATG,20-64105685-64105696-GGT,20-64105709-64105720-GGT,20-64105724-64105733-G,20-64105755-64105767-ATG,20-64105771-64105782-TGA,20-64105798-64105807-ATG;MOTIFS=ATG,TGA,GGT,G,TGGGGG;STRUC=<VC146510>	HPRC,HGSVC,1KG-ONT	Yes	0.108	Yes	NA,NA	NA	NA
chr20:64105611	560002	INS	234	0.8268	0.6569	1	MYT1(1.0,0.257),NPBWR2(0.30761,1.878)	MYT1(1.0,0.257)	NA	NA	NA	NA	NA	NA	NA	No	ID=20-64105547-64105555-G,20-64105567-64105593-TGGGGG,20-64105662-64105671-ATG,20-64105685-64105696-GGT,20-64105709-64105720-GGT,20-64105724-64105733-G,20-64105755-64105767-ATG,20-64105771-64105782-TGA,20-64105798-64105807-ATG;MOTIFS=ATG,TGA,GGT,G,TGGGGG;STRUC=<VC146510>	HPRC,HGSVC,1KG-ONT	Yes	0.108	No	NA,NA	NA	NA
chr20:64105613	560003	INS	138	0.8553	0.535	4	MYT1(1.0,0.257),NPBWR2(0.30761,1.878)	MYT1(1.0,0.257)	NA	NA	NA	NA	NA	NA	NA	No	ID=20-64105547-64105555-G,20-64105567-64105593-TGGGGG,20-64105662-64105671-ATG,20-64105685-64105696-GGT,20-64105709-64105720-GGT,20-64105724-64105733-G,20-64105755-64105767-ATG,20-64105771-64105782-TGA,20-64105798-64105807-ATG;MOTIFS=ATG,TGA,GGT,G,TGGGGG;STRUC=<VC146510>	HGSVC,1KG-ONT	Yes	0.108	Yes	NA,NA	NA	NA
chr20:64105613	560004	INS	69	0.9119	0.3399	5	MYT1(1.0,0.257),NPBWR2(0.30761,1.878)	MYT1(1.0,0.257)	NA	NA	NA	NA	NA	NA	NA	No	ID=20-64105547-64105555-G,20-64105567-64105593-TGGGGG,20-64105662-64105671-ATG,20-64105685-64105696-GGT,20-64105709-64105720-GGT,20-64105724-64105733-G,20-64105755-64105767-ATG,20-64105771-64105782-TGA,20-64105798-64105807-ATG;MOTIFS=ATG,TGA,GGT,G,TGGGGG;STRUC=<VC146510>	HGSVC,1KG-ONT	No	0.108	No	NA,NA	NA	NA
chr20:64105613	560005	INS	78	0.8783	0.4882	9	MYT1(1.0,0.257),NPBWR2(0.30761,1.878)	MYT1(1.0,0.257)	NA	NA	NA	NA	NA	NA	NA	No	ID=20-64105547-64105555-G,20-64105567-64105593-TGGGGG,20-64105662-64105671-ATG,20-64105685-64105696-GGT,20-64105709-64105720-GGT,20-64105724-64105733-G,20-64105755-64105767-ATG,20-64105771-64105782-TGA,20-64105798-64105807-ATG;MOTIFS=ATG,TGA,GGT,G,TGGGGG;STRUC=<VC146510>	HGSVC,1KG-ONT	No	0.108	Yes	NA,NA	NA	NA
chr20:64105613	560006	INS	487	0.896	0.3714	14	MYT1(1.0,0.257),NPBWR2(0.30761,1.878)	MYT1(1.0,0.257)	NA	NA	NA	NA	NA	NA	NA	No	ID=20-64105547-64105555-G,20-64105567-64105593-TGGGGG,20-64105662-64105671-ATG,20-64105685-64105696-GGT,20-64105709-64105720-GGT,20-64105724-64105733-G,20-64105755-64105767-ATG,20-64105771-64105782-TGA,20-64105798-64105807-ATG;MOTIFS=ATG,TGA,GGT,G,TGGGGG;STRUC=<VC146510>	HGSVC	Yes	0.108	Yes	NA,NA	NA	NA
chr20:64105613	560007	INS	144	0.8122	0.6604	5	MYT1(1.0,0.257),NPBWR2(0.30761,1.878)	MYT1(1.0,0.257)	NA	NA	NA	NA	NA	NA	NA	No	ID=20-64105547-64105555-G,20-64105567-64105593-TGGGGG,20-64105662-64105671-ATG,20-64105685-64105696-GGT,20-64105709-64105720-GGT,20-64105724-64105733-G,20-64105755-64105767-ATG,20-64105771-64105782-TGA,20-64105798-64105807-ATG;MOTIFS=ATG,TGA,GGT,G,TGGGGG;STRUC=<VC146510>	HGSVC,1KG-ONT	Yes	0.108	Yes	NA,NA	NA	NA
chr20:64105616	560008	INS	378	0.8337	0.6063	14	MYT1(1.0,0.257),NPBWR2(0.30761,1.878)	MYT1(1.0,0.257)	NA	NA	NA	NA	NA	NA	NA	No	ID=20-64105547-64105555-G,20-64105567-64105593-TGGGGG,20-64105662-64105671-ATG,20-64105685-64105696-GGT,20-64105709-64105720-GGT,20-64105724-64105733-G,20-64105755-64105767-ATG,20-64105771-64105782-TGA,20-64105798-64105807-ATG;MOTIFS=ATG,TGA,GGT,G,TGGGGG;STRUC=<VC146510>	HPRC,HGSVC,1KG-ONT	Yes	0.108	Yes	NA,NA	NA	NA
chr20:64105657	560010	INS	123	0.8492	0.6878	1	MYT1(1.0,0.257),NPBWR2(0.30761,1.878)	MYT1(1.0,0.257)	NA	NA	NA	NA	NA	NA	NA	No	ID=20-64105547-64105555-G,20-64105567-64105593-TGGGGG,20-64105662-64105671-ATG,20-64105685-64105696-GGT,20-64105709-64105720-GGT,20-64105724-64105733-G,20-64105755-64105767-ATG,20-64105771-64105782-TGA,20-64105798-64105807-ATG;MOTIFS=ATG,TGA,GGT,G,TGGGGG;STRUC=<VC146510>	HGSVC,1KG-ONT	No	0.108	No	NA,NA	NA	NA
chr20:64105657	560011	INS	76	0.8627	0.5092	1	MYT1(1.0,0.257),NPBWR2(0.30761,1.878)	MYT1(1.0,0.257)	NA	NA	NA	NA	NA	NA	NA	No	ID=20-64105547-64105555-G,20-64105567-64105593-TGGGGG,20-64105662-64105671-ATG,20-64105685-64105696-GGT,20-64105709-64105720-GGT,20-64105724-64105733-G,20-64105755-64105767-ATG,20-64105771-64105782-TGA,20-64105798-64105807-ATG;MOTIFS=ATG,TGA,GGT,G,TGGGGG;STRUC=<VC146510>	HGSVC,1KG-ONT	No	0.108	No	NA,NA	NA	NA
chr20:64105657	560009	INS	379	0.8716	0.463	32	MYT1(1.0,0.257),NPBWR2(0.30761,1.878)	MYT1(1.0,0.257)	NA	NA	NA	NA	NA	NA	NA	No	ID=20-64105547-64105555-G,20-64105567-64105593-TGGGGG,20-64105662-64105671-ATG,20-64105685-64105696-GGT,20-64105709-64105720-GGT,20-64105724-64105733-G,20-64105755-64105767-ATG,20-64105771-64105782-TGA,20-64105798-64105807-ATG;MOTIFS=ATG,TGA,GGT,G,TGGGGG;STRUC=<VC146510>	HPRC,HGSVC,1KG-ONT	Yes	0.108	Yes	NA,NA	NA	NA
chr20:64105663	560012	INS	329	0.9077	0.3396	2	MYT1(1.0,0.257),NPBWR2(0.30761,1.878)	MYT1(1.0,0.257)	NA	NA	NA	NA	NA	NA	NA	No	ID=20-64105547-64105555-G,20-64105567-64105593-TGGGGG,20-64105662-64105671-ATG,20-64105685-64105696-GGT,20-64105709-64105720-GGT,20-64105724-64105733-G,20-64105755-64105767-ATG,20-64105771-64105782-TGA,20-64105798-64105807-ATG;MOTIFS=ATG,TGA,GGT,G,TGGGGG;STRUC=<VC146510>	HPRC,HGSVC,1KG-ONT	Yes	0.108	Yes	NA,NA	NA	NA
chr20:64105681	560013	INS	323	0.8902	0.4646	18	MYT1(1.0,0.257),NPBWR2(0.30761,1.878)	MYT1(1.0,0.257)	NA	NA	NA	NA	NA	NA	NA	No	ID=20-64105547-64105555-G,20-64105567-64105593-TGGGGG,20-64105662-64105671-ATG,20-64105685-64105696-GGT,20-64105709-64105720-GGT,20-64105724-64105733-G,20-64105755-64105767-ATG,20-64105771-64105782-TGA,20-64105798-64105807-ATG;MOTIFS=ATG,TGA,GGT,G,TGGGGG;STRUC=<VC146510>	HPRC,HGSVC,1KG-ONT	Yes	0.108	Yes	NA,NA	NA	NA
chr20:64105681	560014	INS	149	0.8515	0.5476	4	MYT1(1.0,0.257),NPBWR2(0.30761,1.878)	MYT1(1.0,0.257)	NA	NA	NA	NA	NA	NA	NA	No	ID=20-64105547-64105555-G,20-64105567-64105593-TGGGGG,20-64105662-64105671-ATG,20-64105685-64105696-GGT,20-64105709-64105720-GGT,20-64105724-64105733-G,20-64105755-64105767-ATG,20-64105771-64105782-TGA,20-64105798-64105807-ATG;MOTIFS=ATG,TGA,GGT,G,TGGGGG;STRUC=<VC146510>	HGSVC,1KG-ONT	No	0.108	Yes	NA,NA	NA	NA
chr20:64105681	560015	INS	263	0.8236	0.6517	4	MYT1(1.0,0.257),NPBWR2(0.30761,1.878)	MYT1(1.0,0.257)	NA	NA	NA	NA	NA	NA	NA	No	ID=20-64105547-64105555-G,20-64105567-64105593-TGGGGG,20-64105662-64105671-ATG,20-64105685-64105696-GGT,20-64105709-64105720-GGT,20-64105724-64105733-G,20-64105755-64105767-ATG,20-64105771-64105782-TGA,20-64105798-64105807-ATG;MOTIFS=ATG,TGA,GGT,G,TGGGGG;STRUC=<VC146510>	HPRC,HGSVC,1KG-ONT	No	0.108	No	NA,NA	NA	NA
chr20:64105681	560016	INS	281	0.959	0.1653	46	MYT1(1.0,0.257),NPBWR2(0.30761,1.878)	MYT1(1.0,0.257)	NA	NA	NA	NA	NA	NA	NA	No	ID=20-64105547-64105555-G,20-64105567-64105593-TGGGGG,20-64105662-64105671-ATG,20-64105685-64105696-GGT,20-64105709-64105720-GGT,20-64105724-64105733-G,20-64105755-64105767-ATG,20-64105771-64105782-TGA,20-64105798-64105807-ATG;MOTIFS=ATG,TGA,GGT,G,TGGGGG;STRUC=<VC146510>	HPRC,HGSVC,1KG-ONT	Yes	0.108	Yes	NA,NA	NA	NA
chr20:64105683	560017	INS	550	0.8923	0.3856	5	MYT1(1.0,0.257),NPBWR2(0.30761,1.878)	MYT1(1.0,0.257)	NA	NA	NA	NA	NA	NA	NA	No	ID=20-64105547-64105555-G,20-64105567-64105593-TGGGGG,20-64105662-64105671-ATG,20-64105685-64105696-GGT,20-64105709-64105720-GGT,20-64105724-64105733-G,20-64105755-64105767-ATG,20-64105771-64105782-TGA,20-64105798-64105807-ATG;MOTIFS=ATG,TGA,GGT,G,TGGGGG;STRUC=<VC146510>	HGSVC	Yes	0.108	Yes	NA,NA	NA	NA
chr20:64105690	560018	INS	401	0.8411	0.6001	7	MYT1(1.0,0.257),NPBWR2(0.30761,1.878)	MYT1(1.0,0.257)	NA	NA	NA	NA	NA	NA	NA	No	ID=20-64105547-64105555-G,20-64105567-64105593-TGGGGG,20-64105662-64105671-ATG,20-64105685-64105696-GGT,20-64105709-64105720-GGT,20-64105724-64105733-G,20-64105755-64105767-ATG,20-64105771-64105782-TGA,20-64105798-64105807-ATG;MOTIFS=ATG,TGA,GGT,G,TGGGGG;STRUC=<VC146510>	HGSVC,1KG-ONT	No	0.108	No	NA,NA	NA	NA
chr20:64105690	560019	INS	255	0.8784	0.4662	5	MYT1(1.0,0.257),NPBWR2(0.30761,1.878)	MYT1(1.0,0.257)	NA	NA	NA	NA	NA	NA	NA	No	ID=20-64105547-64105555-G,20-64105567-64105593-TGGGGG,20-64105662-64105671-ATG,20-64105685-64105696-GGT,20-64105709-64105720-GGT,20-64105724-64105733-G,20-64105755-64105767-ATG,20-64105771-64105782-TGA,20-64105798-64105807-ATG;MOTIFS=ATG,TGA,GGT,G,TGGGGG;STRUC=<VC146510>	HPRC,HGSVC,1KG-ONT	No	0.108	Yes	NA,NA	NA	NA
chr20:64105717	560020	INS	765	0.8469	0.5667	2	MYT1(1.0,0.257),NPBWR2(0.30761,1.878)	MYT1(1.0,0.257)	NA	NA	NA	NA	NA	NA	NA	No	ID=20-64105547-64105555-G,20-64105567-64105593-TGGGGG,20-64105662-64105671-ATG,20-64105685-64105696-GGT,20-64105709-64105720-GGT,20-64105724-64105733-G,20-64105755-64105767-ATG,20-64105771-64105782-TGA,20-64105798-64105807-ATG;MOTIFS=ATG,TGA,GGT,G,TGGGGG;STRUC=<VC146510>	NA	Yes	0.108	Yes	NA,NA	NA	NA
chr20:64105717	560021	INS	511	0.847	0.5807	29	MYT1(1.0,0.257),NPBWR2(0.30761,1.878)	MYT1(1.0,0.257)	NA	NA	NA	NA	NA	NA	NA	No	ID=20-64105547-64105555-G,20-64105567-64105593-TGGGGG,20-64105662-64105671-ATG,20-64105685-64105696-GGT,20-64105709-64105720-GGT,20-64105724-64105733-G,20-64105755-64105767-ATG,20-64105771-64105782-TGA,20-64105798-64105807-ATG;MOTIFS=ATG,TGA,GGT,G,TGGGGG;STRUC=<VC146510>	HGSVC	Yes	0.108	Yes	NA,NA	NA	NA
chr20:64105725	560022	INS	179	0.8156	0.6546	10	MYT1(1.0,0.257),NPBWR2(0.30761,1.878)	MYT1(1.0,0.257)	NA	NA	NA	NA	NA	NA	NA	No	ID=20-64105547-64105555-G,20-64105567-64105593-TGGGGG,20-64105662-64105671-ATG,20-64105685-64105696-GGT,20-64105709-64105720-GGT,20-64105724-64105733-G,20-64105755-64105767-ATG,20-64105771-64105782-TGA,20-64105798-64105807-ATG;MOTIFS=ATG,TGA,GGT,G,TGGGGG;STRUC=<VC146510>	HGSVC,1KG-ONT	Yes	0.108	Yes	NA,NA	NA	NA
chr20:64105725	560023	INS	408	0.8617	0.515	4	MYT1(1.0,0.257),NPBWR2(0.30761,1.878)	MYT1(1.0,0.257)	NA	NA	NA	NA	NA	NA	NA	No	ID=20-64105547-64105555-G,20-64105567-64105593-TGGGGG,20-64105662-64105671-ATG,20-64105685-64105696-GGT,20-64105709-64105720-GGT,20-64105724-64105733-G,20-64105755-64105767-ATG,20-64105771-64105782-TGA,20-64105798-64105807-ATG;MOTIFS=ATG,TGA,GGT,G,TGGGGG;STRUC=<VC146510>	HGSVC	Yes	0.108	Yes	NA,NA	NA	NA
chr20:64105725	560024	INS	273	0.8811	0.5739	2	MYT1(1.0,0.257),NPBWR2(0.30761,1.878)	MYT1(1.0,0.257)	NA	NA	NA	NA	NA	NA	NA	No	ID=20-64105547-64105555-G,20-64105567-64105593-TGGGGG,20-64105662-64105671-ATG,20-64105685-64105696-GGT,20-64105709-64105720-GGT,20-64105724-64105733-G,20-64105755-64105767-ATG,20-64105771-64105782-TGA,20-64105798-64105807-ATG;MOTIFS=ATG,TGA,GGT,G,TGGGGG;STRUC=<VC146510>	HPRC,HGSVC,1KG-ONT	Yes	0.108	No	NA,NA	NA	NA
chr20:64105725	560025	INS	134	0.8512	0.5558	4	MYT1(1.0,0.257),NPBWR2(0.30761,1.878)	MYT1(1.0,0.257)	NA	NA	NA	NA	NA	NA	NA	No	ID=20-64105547-64105555-G,20-64105567-64105593-TGGGGG,20-64105662-64105671-ATG,20-64105685-64105696-GGT,20-64105709-64105720-GGT,20-64105724-64105733-G,20-64105755-64105767-ATG,20-64105771-64105782-TGA,20-64105798-64105807-ATG;MOTIFS=ATG,TGA,GGT,G,TGGGGG;STRUC=<VC146510>	HGSVC,1KG-ONT	Yes	0.108	Yes	NA,NA	NA	NA
chr20:64105770	560026	INS	64	0.8685	0.4694	41	MYT1(1.0,0.257),NPBWR2(0.30761,1.878)	MYT1(1.0,0.257)	NA	NA	NA	NA	NA	NA	NA	No	ID=20-64105547-64105555-G,20-64105567-64105593-TGGGGG,20-64105662-64105671-ATG,20-64105685-64105696-GGT,20-64105709-64105720-GGT,20-64105724-64105733-G,20-64105755-64105767-ATG,20-64105771-64105782-TGA,20-64105798-64105807-ATG;MOTIFS=ATG,TGA,GGT,G,TGGGGG;STRUC=<VC146510>	HGSVC,1KG-ONT	Yes	1.638	Yes	NA,NA	NA	NA
chr20:64105797	560027	INS	70	0.839	0.6311	48	MYT1(1.0,0.257),NPBWR2(0.30761,1.878)	MYT1(1.0,0.257)	NA	NA	NA	NA	NA	NA	NA	No	ID=20-64105547-64105555-G,20-64105567-64105593-TGGGGG,20-64105662-64105671-ATG,20-64105685-64105696-GGT,20-64105709-64105720-GGT,20-64105724-64105733-G,20-64105755-64105767-ATG,20-64105771-64105782-TGA,20-64105798-64105807-ATG;MOTIFS=ATG,TGA,GGT,G,TGGGGG;STRUC=<VC146510>	HGSVC,1KG-ONT	Yes	1.638	Yes	NA,NA	NA	NA
chr20:64105807	560028	INS	56	0.8815	0.4255	22	MYT1(1.0,0.257),NPBWR2(0.30761,1.878)	MYT1(1.0,0.257)	NA	NA	NA	NA	NA	NA	NA	No	ID=20-64105547-64105555-G,20-64105567-64105593-TGGGGG,20-64105662-64105671-ATG,20-64105685-64105696-GGT,20-64105709-64105720-GGT,20-64105724-64105733-G,20-64105755-64105767-ATG,20-64105771-64105782-TGA,20-64105798-64105807-ATG;MOTIFS=ATG,TGA,GGT,G,TGGGGG;STRUC=<VC146510>	HGSVC,1KG-ONT	Yes	0.091	Yes	NA,NA	NA	NA
chr20:64105811	560029	INS	94	0.8397	0.6045	16	MYT1(1.0,0.257),NPBWR2(0.30761,1.878)	MYT1(1.0,0.257)	NA	NA	NA	NA	NA	NA	NA	No	ID=20-64105547-64105555-G,20-64105567-64105593-TGGGGG,20-64105662-64105671-ATG,20-64105685-64105696-GGT,20-64105709-64105720-GGT,20-64105724-64105733-G,20-64105755-64105767-ATG,20-64105771-64105782-TGA,20-64105798-64105807-ATG;MOTIFS=ATG,TGA,GGT,G,TGGGGG;STRUC=<VC146510>	HGSVC,1KG-ONT	Yes	0.091	Yes	NA,NA	NA	NA
chr20:64117417	560031	DEL	151	0.8171	0.6885	30	MYT1(1.0,0.257)	MYT1(1.0,0.257)	NA	NA	NA	NA	NA	NA	NA	No	ID=20-64117306-64117316-TG,20-64117361-64117370-G;MOTIFS=G,TG;STRUC=<VC146511>	HGSVC,1KG-ONT	No	0.005	Yes	NA,NA	NA	NA
chr20:64117638	560032	DEL	504	0.9592	0.2917	1	MYT1(1.0,0.257)	MYT1(1.0,0.257)	NA	NA	NA	NA	NA	NA	NA	No	ID=20-64117661-64117669-G,20-64117761-64117769-G,20-64117908-64117916-G,20-64117961-64117970-G,20-64118062-64118071-G,20-64118416-64118425-G,20-64118565-64118573-G,20-64118662-64118670-G,20-64118713-64118721-G,20-64118766-64118775-G;MOTIFS=G;STRUC=<VC146512>	1KG-ONT	No	0.03	No	NA,NA	NA	NA
chr20:64117671	560033	INS	144	0.8085	0.7	123	MYT1(1.0,0.257)	MYT1(1.0,0.257)	NA	NA	NA	NA	NA	NA	NA	No	ID=20-64117661-64117669-G,20-64117761-64117769-G,20-64117908-64117916-G,20-64117961-64117970-G,20-64118062-64118071-G,20-64118416-64118425-G,20-64118565-64118573-G,20-64118662-64118670-G,20-64118713-64118721-G,20-64118766-64118775-G;MOTIFS=G;STRUC=<VC146512>	HGSVC,1KG-ONT	No	0.139	Yes	NA,NA	NA	NA
chr20:64117711	560034	INS	155	0.9239	0.5647	17	MYT1(1.0,0.257)	MYT1(1.0,0.257)	NA	NA	NA	NA	NA	NA	NA	No	ID=20-64117661-64117669-G,20-64117761-64117769-G,20-64117908-64117916-G,20-64117961-64117970-G,20-64118062-64118071-G,20-64118416-64118425-G,20-64118565-64118573-G,20-64118662-64118670-G,20-64118713-64118721-G,20-64118766-64118775-G;MOTIFS=G;STRUC=<VC146512>	HGSVC,1KG-ONT	No	0.1	No	NA,NA	NA	NA
chr20:64117720	560035	INS	95	0.8258	0.6427	6	MYT1(1.0,0.257)	MYT1(1.0,0.257)	NA	NA	NA	NA	NA	NA	NA	No	ID=20-64117661-64117669-G,20-64117761-64117769-G,20-64117908-64117916-G,20-64117961-64117970-G,20-64118062-64118071-G,20-64118416-64118425-G,20-64118565-64118573-G,20-64118662-64118670-G,20-64118713-64118721-G,20-64118766-64118775-G;MOTIFS=G;STRUC=<VC146512>	HGSVC	No	0.1	No	NA,NA	NA	NA
chr20:64117770	560038	DEL	604	0.9445	0.236	1	MYT1(1.0,0.257)	MYT1(1.0,0.257)	NA	NA	NA	NA	NA	NA	NA	No	ID=20-64117661-64117669-G,20-64117761-64117769-G,20-64117908-64117916-G,20-64117961-64117970-G,20-64118062-64118071-G,20-64118416-64118425-G,20-64118565-64118573-G,20-64118662-64118670-G,20-64118713-64118721-G,20-64118766-64118775-G;MOTIFS=G;STRUC=<VC146512>	1KG-ONT	No	0.004	No	NA,NA	NA	NA
chr20:64117962	560040	INS	98	0.8265	0.6236	4	MYT1(1.0,0.257)	MYT1(1.0,0.257)	NA	NA	NA	NA	NA	NA	NA	No	ID=20-64117661-64117669-G,20-64117761-64117769-G,20-64117908-64117916-G,20-64117961-64117970-G,20-64118062-64118071-G,20-64118416-64118425-G,20-64118565-64118573-G,20-64118662-64118670-G,20-64118713-64118721-G,20-64118766-64118775-G;MOTIFS=G;STRUC=<VC146512>	HPRC,HGSVC,1KG-ONT	No	0.1	Yes	NA,NA	NA	NA
chr20:64117966	560041	INS	148	0.8262	0.6415	337	MYT1(1.0,0.257)	MYT1(1.0,0.257)	NA	NA	NA	NA	NA	NA	NA	No	ID=20-64117661-64117669-G,20-64117761-64117769-G,20-64117908-64117916-G,20-64117961-64117970-G,20-64118062-64118071-G,20-64118416-64118425-G,20-64118565-64118573-G,20-64118662-64118670-G,20-64118713-64118721-G,20-64118766-64118775-G;MOTIFS=G;STRUC=<VC146512>	HGSVC,1KG-ONT	No	0.1	Yes	NA,NA	NA	NA
chr20:64117988	560042	INS	764	0.8694	0.4954	28	MYT1(1.0,0.257)	MYT1(1.0,0.257)	NA	NA	NA	NA	NA	NA	NA	No	ID=20-64117661-64117669-G,20-64117761-64117769-G,20-64117908-64117916-G,20-64117961-64117970-G,20-64118062-64118071-G,20-64118416-64118425-G,20-64118565-64118573-G,20-64118662-64118670-G,20-64118713-64118721-G,20-64118766-64118775-G;MOTIFS=G;STRUC=<VC146512>	HPRC,HGSVC,1KG-ONT	No	0.1	Yes	NA,NA	NA	NA
chr20:64118012	560043	INS	806	0.8297	0.628	73	MYT1(1.0,0.257)	MYT1(1.0,0.257)	NA	NA	NA	NA	NA	NA	NA	No	ID=20-64117661-64117669-G,20-64117761-64117769-G,20-64117908-64117916-G,20-64117961-64117970-G,20-64118062-64118071-G,20-64118416-64118425-G,20-64118565-64118573-G,20-64118662-64118670-G,20-64118713-64118721-G,20-64118766-64118775-G;MOTIFS=G;STRUC=<VC146512>	HPRC,HGSVC,1KG-ONT	No	0.1	Yes	NA,NA	NA	NA
chr20:64118060	560044	INS	99	0.8225	0.6309	5	MYT1(1.0,0.257)	MYT1(1.0,0.257)	NA	NA	NA	NA	NA	NA	NA	No	ID=20-64117661-64117669-G,20-64117761-64117769-G,20-64117908-64117916-G,20-64117961-64117970-G,20-64118062-64118071-G,20-64118416-64118425-G,20-64118565-64118573-G,20-64118662-64118670-G,20-64118713-64118721-G,20-64118766-64118775-G;MOTIFS=G;STRUC=<VC146512>	HPRC,HGSVC,1KG-ONT	No	0.1	Yes	NA,NA	NA	NA
chr20:64118190	560045	DEL	50	0.8408	0.692	190	MYT1(1.0,0.257)	MYT1(1.0,0.257)	NA	NA	NA	NA	NA	NA	NA	No	ID=20-64117661-64117669-G,20-64117761-64117769-G,20-64117908-64117916-G,20-64117961-64117970-G,20-64118062-64118071-G,20-64118416-64118425-G,20-64118565-64118573-G,20-64118662-64118670-G,20-64118713-64118721-G,20-64118766-64118775-G;MOTIFS=G;STRUC=<VC146512>	HGSVC,1KG-ONT	No	0.014	Yes	NA,NA	NA	NA
chr20:64118315	560046	INS	99	0.9104	0.4863	8	MYT1(1.0,0.257)	MYT1(1.0,0.257)	NA	NA	NA	NA	NA	NA	NA	No	ID=20-64117661-64117669-G,20-64117761-64117769-G,20-64117908-64117916-G,20-64117961-64117970-G,20-64118062-64118071-G,20-64118416-64118425-G,20-64118565-64118573-G,20-64118662-64118670-G,20-64118713-64118721-G,20-64118766-64118775-G;MOTIFS=G;STRUC=<VC146512>	HPRC,HGSVC,1KG-ONT	No	0.108	No	NA,NA	NA	NA
chr20:64118417	560047	INS	449	0.8086	0.6991	2	MYT1(1.0,0.257)	MYT1(1.0,0.257)	NA	NA	NA	NA	NA	NA	NA	No	ID=20-64117661-64117669-G,20-64117761-64117769-G,20-64117908-64117916-G,20-64117961-64117970-G,20-64118062-64118071-G,20-64118416-64118425-G,20-64118565-64118573-G,20-64118662-64118670-G,20-64118713-64118721-G,20-64118766-64118775-G;MOTIFS=G;STRUC=<VC146512>	HPRC	No	0.108	Yes	NA,NA	NA	NA
chr20:64118419	560048	INS	94	0.8635	0.6007	10	MYT1(1.0,0.257)	MYT1(1.0,0.257)	NA	NA	NA	NA	NA	NA	NA	No	ID=20-64117661-64117669-G,20-64117761-64117769-G,20-64117908-64117916-G,20-64117961-64117970-G,20-64118062-64118071-G,20-64118416-64118425-G,20-64118565-64118573-G,20-64118662-64118670-G,20-64118713-64118721-G,20-64118766-64118775-G;MOTIFS=G;STRUC=<VC146512>	HPRC,HGSVC,1KG-ONT	No	0.108	No	NA,NA	NA	NA
chr20:64118424	560050	INS	139	0.8428	0.5561	206	MYT1(1.0,0.257)	MYT1(1.0,0.257)	NA	NA	NA	NA	NA	NA	NA	No	ID=20-64117661-64117669-G,20-64117761-64117769-G,20-64117908-64117916-G,20-64117961-64117970-G,20-64118062-64118071-G,20-64118416-64118425-G,20-64118565-64118573-G,20-64118662-64118670-G,20-64118713-64118721-G,20-64118766-64118775-G;MOTIFS=G;STRUC=<VC146512>	HPRC,HGSVC,1KG-ONT	No	0.108	Yes	NA,NA	NA	NA
chr20:64118615	560051	INS	200	0.8685	0.4989	8	MYT1(1.0,0.257)	MYT1(1.0,0.257)	NA	NA	NA	NA	NA	NA	NA	No	ID=20-64117661-64117669-G,20-64117761-64117769-G,20-64117908-64117916-G,20-64117961-64117970-G,20-64118062-64118071-G,20-64118416-64118425-G,20-64118565-64118573-G,20-64118662-64118670-G,20-64118713-64118721-G,20-64118766-64118775-G;MOTIFS=G;STRUC=<VC146512>	HGSVC	No	0.108	Yes	NA,NA	NA	NA
chr20:64118866	560052	INS	51	0.8355	0.6098	7	MYT1(1.0,0.257)	MYT1(1.0,0.257)	NA	NA	NA	NA	NA	NA	NA	No	NA	HGSVC	No	0.035	No	NA,NA	NA	NA
chr20:64118867	560053	INS	562	0.9252	0.318	2	MYT1(1.0,0.257)	MYT1(1.0,0.257)	NA	NA	NA	NA	NA	NA	NA	No	ID=20-64118867-64118876-G,20-64119020-64119028-G,20-64119120-64119129-G,20-64119340-64119349-CCT;MOTIFS=CCT,G;STRUC=<VC146513>	NA	No	0.035	No	NA,NA	NA	NA
chr20:64118921	560054	INS	1061	0.8203	0.6618	1	MYT1(1.0,0.257)	MYT1(1.0,0.257)	NA	NA	NA	NA	NA	NA	NA	No	ID=20-64118867-64118876-G,20-64119020-64119028-G,20-64119120-64119129-G,20-64119340-64119349-CCT;MOTIFS=CCT,G;STRUC=<VC146513>	NA	No	0.108	No	NA,NA	NA	NA
chr20:64119018	560055	DEL	52	0.8762	0.5931	181	MYT1(1.0,0.257)	MYT1(1.0,0.257)	NA	NA	NA	NA	NA	NA	NA	No	ID=20-64118867-64118876-G,20-64119020-64119028-G,20-64119120-64119129-G,20-64119340-64119349-CCT;MOTIFS=CCT,G;STRUC=<VC146513>	1KG-ONT	No	0.077	Yes	NA,NA	NA	NA
chr20:64119183	560056	INS	101	0.8785	0.4267	439	MYT1(1.0,0.257)	MYT1(1.0,0.257)	NA	NA	NA	NA	NA	NA	NA	No	ID=20-64118867-64118876-G,20-64119020-64119028-G,20-64119120-64119129-G,20-64119340-64119349-CCT;MOTIFS=CCT,G;STRUC=<VC146513>	HGSVC,1KG-ONT	No	0.108	Yes	NA,NA	NA	NA
chr20:64119222	560057	INS	104	0.8096	0.6647	193	MYT1(1.0,0.257)	MYT1(1.0,0.257)	NA	NA	NA	NA	NA	NA	NA	No	ID=20-64118867-64118876-G,20-64119020-64119028-G,20-64119120-64119129-G,20-64119340-64119349-CCT;MOTIFS=CCT,G;STRUC=<VC146513>	HGSVC,1KG-ONT	No	0.199	No	NA,NA	NA	NA
chr20:64120327	560058	INS	91	0.8351	0.6385	1	MYT1(1.0,0.257)	MYT1(1.0,0.257)	NA	NA	NA	NA	NA	NA	enhancer	No	NA	1KG-ONT	No	2.128	No	NA,NA	NA	NA
chr20:64120328	560059	INS	54	0.8483	0.5496	2	MYT1(1.0,0.257)	MYT1(1.0,0.257)	NA	NA	NA	NA	NA	NA	enhancer	No	NA	HPRC	No	2.128	Yes	NA,NA	NA	NA
chr20:64120359	560060	INS	59	0.9028	0.3537	2	MYT1(1.0,0.257)	MYT1(1.0,0.257)	NA	NA	NA	NA	NA	NA	enhancer	No	ID=20-64120328-64120360-AG,20-64120359-64120396-GT;MOTIFS=AG,GT;STRUC=<VC146514>	HPRC	No	2.128	No	NA,NA	NA	NA
chr20:64123395	560061	DEL	67	0.8639	0.4971	39	MYT1(1.0,0.257)	MYT1(1.0,0.257)	NA	NA	NA	NA	NA	NA	NA	No	NA	HGSVC	No	0.081	Yes	NA,NA	NA	NA
chr20:64123445	560062	DEL	70	0.8413	0.589	1040	MYT1(1.0,0.257)	MYT1(1.0,0.257)	NA	NA	NA	NA	NA	NA	NA	No	NA	HGSVC	No	0.073	Yes	NA,NA	NA	NA
chr20:64123456	560063	INS	377	0.859	0.4988	1	MYT1(1.0,0.257)	MYT1(1.0,0.257)	NA	NA	NA	NA	NA	NA	NA	No	NA	NA	No	0.004	No	NA,NA	NA	NA
chr20:64123477	560064	INS	275	0.8839	0.4054	1	MYT1(1.0,0.257)	MYT1(1.0,0.257)	NA	NA	NA	NA	NA	NA	NA	No	NA	NA	No	0.004	No	NA,NA	NA	NA
chr20:64123802	560065	DEL	207	0.8266	0.6193	1	MYT1(1.0,0.257)	MYT1(1.0,0.257)	NA	NA	NA	NA	NA	NA	NA	No	NA	HGSVC	No	0.054	No	NA,NA	NA	NA
chr20:64123936	560066	INS	103	0.858	0.587	15	MYT1(1.0,0.257)	MYT1(1.0,0.257)	NA	NA	NA	NA	NA	NA	NA	No	NA	HGSVC,1KG-ONT	No	0.234	Yes	NA,NA	NA	NA
chr20:64124183	560067	INS	104	0.8128	0.6581	1052	MYT1(1.0,0.257)	MYT1(1.0,0.257)	NA	NA	NA	NA	NA	NA	NA	No	NA	HGSVC,1KG-ONT	No	0.226	Yes	NA,NA	NA	NA
chr20:64125392	560068	DEL	453	0.7983	0.689	30	MYT1(1.0,0.257)	MYT1(1.0,0.257)	NA	NA	NA	NA	NA	NA	NA	Yes	ID=20-64127172-64127321-AGCTTTATACTCAAATACCACACTGTCTTGATTACCAC;MOTIFS=AGCTTTATACTCAAATACCACACTGTCTTGATTACCAC;STRUC=(AGCTTTATACTCAAATACCACACTGTCTTGATTACCAC)n	NA	No	3.54	Yes	NA,NA	NA	NA
chr20:64125392	560069	DEL	830	0.8945	0.3804	47	MYT1(1.0,0.257)	MYT1(1.0,0.257)	NA	NA	NA	NA	NA	NA	NA	Yes	ID=20-64127172-64127321-AGCTTTATACTCAAATACCACACTGTCTTGATTACCAC;MOTIFS=AGCTTTATACTCAAATACCACACTGTCTTGATTACCAC;STRUC=(AGCTTTATACTCAAATACCACACTGTCTTGATTACCAC)n	NA	No	3.407	Yes	NA,NA	NA	NA
chr20:64125717	560070	DEL	263	0.8139	0.6756	5	MYT1(1.0,0.257)	MYT1(1.0,0.257)	NA	NA	NA	NA	NA	NA	NA	Yes	ID=20-64127172-64127321-AGCTTTATACTCAAATACCACACTGTCTTGATTACCAC;MOTIFS=AGCTTTATACTCAAATACCACACTGTCTTGATTACCAC;STRUC=(AGCTTTATACTCAAATACCACACTGTCTTGATTACCAC)n	NA	No	3.743	No	NA,NA	NA	NA
chr20:64125771	560071	DEL	74	0.8023	0.6795	57	MYT1(1.0,0.257)	MYT1(1.0,0.257)	NA	NA	NA	NA	NA	NA	NA	Yes	ID=20-64127172-64127321-AGCTTTATACTCAAATACCACACTGTCTTGATTACCAC;MOTIFS=AGCTTTATACTCAAATACCACACTGTCTTGATTACCAC;STRUC=(AGCTTTATACTCAAATACCACACTGTCTTGATTACCAC)n	NA	No	3.51	Yes	NA,NA	NA	NA
chr20:64125830	560072	INS	417	0.8023	0.6957	201	MYT1(1.0,0.257)	MYT1(1.0,0.257)	NA	NA	NA	NA	NA	NA	NA	Yes	ID=20-64127172-64127321-AGCTTTATACTCAAATACCACACTGTCTTGATTACCAC;MOTIFS=AGCTTTATACTCAAATACCACACTGTCTTGATTACCAC;STRUC=(AGCTTTATACTCAAATACCACACTGTCTTGATTACCAC)n	HPRC,HGSVC,1KG-ONT	No	0.094	Yes	NA,NA	NA	NA
chr20:64126508	560074	DEL	607	0.7958	0.6981	466	MYT1(1.0,0.257)	MYT1(1.0,0.257)	NA	NA	NA	NA	NA	NA	NA	Yes	ID=20-64127172-64127321-AGCTTTATACTCAAATACCACACTGTCTTGATTACCAC;MOTIFS=AGCTTTATACTCAAATACCACACTGTCTTGATTACCAC;STRUC=(AGCTTTATACTCAAATACCACACTGTCTTGATTACCAC)n	HPRC,HGSVC,1KG-ONT	No	3.384	Yes	NA,NA	NA	NA
chr20:64126525	560075	INS	114	0.8721	0.6825	16	MYT1(1.0,0.257)	MYT1(1.0,0.257)	NA	NA	NA	NA	NA	NA	NA	Yes	ID=20-64127172-64127321-AGCTTTATACTCAAATACCACACTGTCTTGATTACCAC;MOTIFS=AGCTTTATACTCAAATACCACACTGTCTTGATTACCAC;STRUC=(AGCTTTATACTCAAATACCACACTGTCTTGATTACCAC)n	HPRC,HGSVC	No	0.2	Yes	NA,NA	NA	NA
chr20:64126530	560076	DEL	456	0.8648	0.5191	12	MYT1(1.0,0.257)	MYT1(1.0,0.257)	NA	NA	NA	NA	NA	NA	NA	Yes	ID=20-64127172-64127321-AGCTTTATACTCAAATACCACACTGTCTTGATTACCAC;MOTIFS=AGCTTTATACTCAAATACCACACTGTCTTGATTACCAC;STRUC=(AGCTTTATACTCAAATACCACACTGTCTTGATTACCAC)n	HPRC,HGSVC,1KG-ONT	No	3.353	Yes	NA,NA	NA	NA
chr20:64126546	560077	DEL	227	0.8017	0.6724	76	MYT1(1.0,0.257)	MYT1(1.0,0.257)	NA	NA	NA	NA	NA	NA	NA	Yes	ID=20-64127172-64127321-AGCTTTATACTCAAATACCACACTGTCTTGATTACCAC;MOTIFS=AGCTTTATACTCAAATACCACACTGTCTTGATTACCAC;STRUC=(AGCTTTATACTCAAATACCACACTGTCTTGATTACCAC)n	HPRC	No	3.453	Yes	NA,NA	NA	NA
chr20:64126588	560078	INS	150	0.8784	0.5362	7	MYT1(1.0,0.257)	MYT1(1.0,0.257)	NA	NA	NA	NA	NA	NA	NA	Yes	ID=20-64127172-64127321-AGCTTTATACTCAAATACCACACTGTCTTGATTACCAC;MOTIFS=AGCTTTATACTCAAATACCACACTGTCTTGATTACCAC;STRUC=(AGCTTTATACTCAAATACCACACTGTCTTGATTACCAC)n	HPRC,HGSVC,1KG-ONT	No	0.094	Yes	NA,NA	NA	NA
chr20:64126591	560079	DEL	153	0.8025	0.6982	434	MYT1(1.0,0.257)	MYT1(1.0,0.257)	NA	NA	NA	NA	NA	NA	NA	Yes	ID=20-64127172-64127321-AGCTTTATACTCAAATACCACACTGTCTTGATTACCAC;MOTIFS=AGCTTTATACTCAAATACCACACTGTCTTGATTACCAC;STRUC=(AGCTTTATACTCAAATACCACACTGTCTTGATTACCAC)n	HGSVC,1KG-ONT	No	3.453	Yes	NA,NA	NA	NA
chr20:64126678	560080	DEL	190	0.8023	0.6945	103	MYT1(1.0,0.257)	MYT1(1.0,0.257)	NA	NA	NA	NA	NA	NA	NA	Yes	ID=20-64127172-64127321-AGCTTTATACTCAAATACCACACTGTCTTGATTACCAC;MOTIFS=AGCTTTATACTCAAATACCACACTGTCTTGATTACCAC;STRUC=(AGCTTTATACTCAAATACCACACTGTCTTGATTACCAC)n	HPRC,HGSVC,1KG-ONT	No	3.647	Yes	NA,NA	NA	NA
chr20:64126685	560081	DEL	912	0.8083	0.6713	166	MYT1(1.0,0.257)	MYT1(1.0,0.257)	NA	NA	NA	NA	NA	NA	NA	Yes	ID=20-64127172-64127321-AGCTTTATACTCAAATACCACACTGTCTTGATTACCAC;MOTIFS=AGCTTTATACTCAAATACCACACTGTCTTGATTACCAC;STRUC=(AGCTTTATACTCAAATACCACACTGTCTTGATTACCAC)n	NA	Yes	3.789	Yes	NA,NA	NA	NA
chr20:64126765	560082	DEL	76	0.8537	0.5268	16	MYT1(1.0,0.257)	MYT1(1.0,0.257)	NA	NA	NA	NA	NA	NA	NA	Yes	ID=20-64127172-64127321-AGCTTTATACTCAAATACCACACTGTCTTGATTACCAC;MOTIFS=AGCTTTATACTCAAATACCACACTGTCTTGATTACCAC;STRUC=(AGCTTTATACTCAAATACCACACTGTCTTGATTACCAC)n	1KG-ONT	No	3.56	Yes	NA,NA	NA	NA
chr20:64126820	560084	INS	187	0.8456	0.5787	1	MYT1(1.0,0.257)	MYT1(1.0,0.257)	NA	NA	NA	NA	NA	NA	NA	Yes	ID=20-64127172-64127321-AGCTTTATACTCAAATACCACACTGTCTTGATTACCAC;MOTIFS=AGCTTTATACTCAAATACCACACTGTCTTGATTACCAC;STRUC=(AGCTTTATACTCAAATACCACACTGTCTTGATTACCAC)n	HPRC,HGSVC,1KG-ONT	No	0.094	No	NA,NA	NA	NA
chr20:64126911	560085	INS	76	0.8554	0.5326	114	MYT1(1.0,0.257)	MYT1(1.0,0.257)	NA	NA	NA	NA	NA	NA	NA	Yes	ID=20-64127172-64127321-AGCTTTATACTCAAATACCACACTGTCTTGATTACCAC;MOTIFS=AGCTTTATACTCAAATACCACACTGTCTTGATTACCAC;STRUC=(AGCTTTATACTCAAATACCACACTGTCTTGATTACCAC)n	HPRC,HGSVC,1KG-ONT	No	0.094	Yes	NA,NA	NA	NA
chr20:64126924	560086	DEL	684	0.8388	0.62	3	MYT1(1.0,0.257)	MYT1(1.0,0.257)	NA	NA	NA	NA	NA	NA	NA	Yes	ID=20-64127172-64127321-AGCTTTATACTCAAATACCACACTGTCTTGATTACCAC;MOTIFS=AGCTTTATACTCAAATACCACACTGTCTTGATTACCAC;STRUC=(AGCTTTATACTCAAATACCACACTGTCTTGATTACCAC)n	HPRC,HGSVC,1KG-ONT	Yes	3.535	No	NA,NA	NA	NA
chr20:64126968	560087	INS	226	0.7956	0.6903	106	MYT1(1.0,0.257)	MYT1(1.0,0.257)	NA	NA	NA	NA	NA	NA	NA	Yes	ID=20-64127172-64127321-AGCTTTATACTCAAATACCACACTGTCTTGATTACCAC;MOTIFS=AGCTTTATACTCAAATACCACACTGTCTTGATTACCAC;STRUC=(AGCTTTATACTCAAATACCACACTGTCTTGATTACCAC)n	HGSVC,1KG-ONT	No	0.094	Yes	NA,NA	NA	NA
chr20:64127305	560088	DEL	570	0.8192	0.6414	1	MYT1(1.0,0.257)	MYT1(1.0,0.257)	NA	NA	NA	NA	NA	NA	NA	Yes	ID=20-64127172-64127321-AGCTTTATACTCAAATACCACACTGTCTTGATTACCAC;MOTIFS=AGCTTTATACTCAAATACCACACTGTCTTGATTACCAC;STRUC=(AGCTTTATACTCAAATACCACACTGTCTTGATTACCAC)n	HPRC,HGSVC,1KG-ONT	Yes	0.636	No	NA,NA	NA	NA
chr20:64127324	560089	INS	452	0.8638	0.5081	9	MYT1(1.0,0.257)	MYT1(1.0,0.257)	NA	NA	NA	NA	NA	NA	NA	Yes	ID=20-64127172-64127321-AGCTTTATACTCAAATACCACACTGTCTTGATTACCAC;MOTIFS=AGCTTTATACTCAAATACCACACTGTCTTGATTACCAC;STRUC=(AGCTTTATACTCAAATACCACACTGTCTTGATTACCAC)n	NA	No	0.2	Yes	NA,NA	NA	NA
chr20:64127360	560090	DEL	266	0.8793	0.4511	89	MYT1(1.0,0.257)	MYT1(1.0,0.257)	NA	NA	NA	NA	NA	NA	NA	Yes	ID=20-64127172-64127321-AGCTTTATACTCAAATACCACACTGTCTTGATTACCAC;MOTIFS=AGCTTTATACTCAAATACCACACTGTCTTGATTACCAC;STRUC=(AGCTTTATACTCAAATACCACACTGTCTTGATTACCAC)n	HPRC,HGSVC,1KG-ONT	No	0.684	Yes	NA,NA	NA	NA
chr20:64127514	560091	DEL	114	0.8486	0.5479	61	MYT1(1.0,0.257)	MYT1(1.0,0.257)	NA	NA	NA	NA	NA	NA	NA	Yes	ID=20-64127172-64127321-AGCTTTATACTCAAATACCACACTGTCTTGATTACCAC;MOTIFS=AGCTTTATACTCAAATACCACACTGTCTTGATTACCAC;STRUC=(AGCTTTATACTCAAATACCACACTGTCTTGATTACCAC)n	HGSVC,1KG-ONT	No	0.866	Yes	NA,NA	NA	NA
chr20:64127533	560092	INS	151	0.8421	0.6411	8	MYT1(1.0,0.257)	MYT1(1.0,0.257)	NA	NA	NA	NA	NA	NA	NA	Yes	ID=20-64127172-64127321-AGCTTTATACTCAAATACCACACTGTCTTGATTACCAC;MOTIFS=AGCTTTATACTCAAATACCACACTGTCTTGATTACCAC;STRUC=(AGCTTTATACTCAAATACCACACTGTCTTGATTACCAC)n	NA	No	0.094	Yes	NA,NA	NA	NA
chr20:64127628	560093	INS	379	0.8215	0.6791	4	MYT1(1.0,0.257)	MYT1(1.0,0.257)	NA	NA	NA	NA	NA	NA	NA	Yes	ID=20-64127172-64127321-AGCTTTATACTCAAATACCACACTGTCTTGATTACCAC;MOTIFS=AGCTTTATACTCAAATACCACACTGTCTTGATTACCAC;STRUC=(AGCTTTATACTCAAATACCACACTGTCTTGATTACCAC)n	NA	No	0.234	No	NA,NA	NA	NA
chr20:64127875	560094	INS	304	0.8172	0.666	4	MYT1(1.0,0.257)	MYT1(1.0,0.257)	NA	NA	NA	NA	NA	NA	NA	Yes	ID=20-64127172-64127321-AGCTTTATACTCAAATACCACACTGTCTTGATTACCAC;MOTIFS=AGCTTTATACTCAAATACCACACTGTCTTGATTACCAC;STRUC=(AGCTTTATACTCAAATACCACACTGTCTTGATTACCAC)n	NA	No	0.234	Yes	NA,NA	NA	NA
chr20:64127875	560095	INS	266	0.8049	0.6769	170	MYT1(1.0,0.257)	MYT1(1.0,0.257)	NA	NA	NA	NA	NA	NA	NA	Yes	ID=20-64127172-64127321-AGCTTTATACTCAAATACCACACTGTCTTGATTACCAC;MOTIFS=AGCTTTATACTCAAATACCACACTGTCTTGATTACCAC;STRUC=(AGCTTTATACTCAAATACCACACTGTCTTGATTACCAC)n	NA	No	0.234	Yes	NA,NA	NA	NA
chr20:64131832	560100	INS	101	0.8371	0.5914	3	MYT1(1.0,0.257)	MYT1(1.0,0.257)	NA	NA	NA	NA	NA	NA	NA	No	NA	HPRC,HGSVC	No	1.772	No	NA,NA	NA	NA
chr20:64131832	560101	DEL	574	0.8238	0.6382	20	MYT1(1.0,0.257)	MYT1(1.0,0.257)	NA	NA	NA	NA	NA	NA	NA	No	ID=20-64132108-64132216-TGTCCTATAGAGACCCCCTCACTGTCCACCCTCA,20-64132994-64133101-GAGACCCCCTCACTGTCCACCCTCATGTCCTAT,20-64133728-64133888-TAGAGACCCCCTCACTGTCCACCCTCATGGCCTG;MOTIFS=GAGACCCCCTCACTGTCCACCCTCATGTCCTAT,TAGAGACCCCCTCACTGTCCACCCTCATGGCCTG,TGTCCTATAGAGACCCCCTCACTGTCCACCCTCA;STRUC=<VC146517>	HPRC,HGSVC	No	2.307	No	NA,NA	NA	NA
chr20:64131846	560106	DEL	68	0.8342	0.6389	5	MYT1(1.0,0.257)	MYT1(1.0,0.257)	NA	NA	NA	NA	NA	NA	NA	No	ID=20-64132108-64132216-TGTCCTATAGAGACCCCCTCACTGTCCACCCTCA,20-64132994-64133101-GAGACCCCCTCACTGTCCACCCTCATGTCCTAT,20-64133728-64133888-TAGAGACCCCCTCACTGTCCACCCTCATGGCCTG;MOTIFS=GAGACCCCCTCACTGTCCACCCTCATGTCCTAT,TAGAGACCCCCTCACTGTCCACCCTCATGGCCTG,TGTCCTATAGAGACCCCCTCACTGTCCACCCTCA;STRUC=<VC146517>	HPRC,HGSVC,1KG-ONT	No	3.17	Yes	NA,NA	NA	NA
chr20:64131846	560105	INS	1354	0.8214	0.653	26	MYT1(1.0,0.257)	MYT1(1.0,0.257)	NA	NA	NA	NA	NA	NA	NA	No	ID=20-64132108-64132216-TGTCCTATAGAGACCCCCTCACTGTCCACCCTCA,20-64132994-64133101-GAGACCCCCTCACTGTCCACCCTCATGTCCTAT,20-64133728-64133888-TAGAGACCCCCTCACTGTCCACCCTCATGGCCTG;MOTIFS=GAGACCCCCTCACTGTCCACCCTCATGTCCTAT,TAGAGACCCCCTCACTGTCCACCCTCATGGCCTG,TGTCCTATAGAGACCCCCTCACTGTCCACCCTCA;STRUC=<VC146517>	HPRC	No	1.654	Yes	NA,NA	NA	NA
chr20:64131846	560104	INS	135	0.8342	0.6133	1	MYT1(1.0,0.257)	MYT1(1.0,0.257)	NA	NA	NA	NA	NA	NA	NA	No	ID=20-64132108-64132216-TGTCCTATAGAGACCCCCTCACTGTCCACCCTCA,20-64132994-64133101-GAGACCCCCTCACTGTCCACCCTCATGTCCTAT,20-64133728-64133888-TAGAGACCCCCTCACTGTCCACCCTCATGGCCTG;MOTIFS=GAGACCCCCTCACTGTCCACCCTCATGTCCTAT,TAGAGACCCCCTCACTGTCCACCCTCATGGCCTG,TGTCCTATAGAGACCCCCTCACTGTCCACCCTCA;STRUC=<VC146517>	HPRC,HGSVC	No	1.654	No	NA,NA	NA	NA
chr20:64131846	560102	INS	643	0.8237	0.662	10	MYT1(1.0,0.257)	MYT1(1.0,0.257)	NA	NA	NA	NA	NA	NA	NA	No	ID=20-64132108-64132216-TGTCCTATAGAGACCCCCTCACTGTCCACCCTCA,20-64132994-64133101-GAGACCCCCTCACTGTCCACCCTCATGTCCTAT,20-64133728-64133888-TAGAGACCCCCTCACTGTCCACCCTCATGGCCTG;MOTIFS=GAGACCCCCTCACTGTCCACCCTCATGTCCTAT,TAGAGACCCCCTCACTGTCCACCCTCATGGCCTG,TGTCCTATAGAGACCCCCTCACTGTCCACCCTCA;STRUC=<VC146517>	HPRC,HGSVC	No	1.654	Yes	NA,NA	NA	NA
chr20:64131846	560103	INS	202	0.812	0.6648	8	MYT1(1.0,0.257)	MYT1(1.0,0.257)	NA	NA	NA	NA	NA	NA	NA	No	ID=20-64132108-64132216-TGTCCTATAGAGACCCCCTCACTGTCCACCCTCA,20-64132994-64133101-GAGACCCCCTCACTGTCCACCCTCATGTCCTAT,20-64133728-64133888-TAGAGACCCCCTCACTGTCCACCCTCATGGCCTG;MOTIFS=GAGACCCCCTCACTGTCCACCCTCATGTCCTAT,TAGAGACCCCCTCACTGTCCACCCTCATGGCCTG,TGTCCTATAGAGACCCCCTCACTGTCCACCCTCA;STRUC=<VC146517>	HPRC,HGSVC,1KG-ONT	No	1.654	Yes	NA,NA	NA	NA
chr20:64131850	560107	INS	335	0.7973	0.6981	7	MYT1(1.0,0.257)	MYT1(1.0,0.257)	NA	NA	NA	NA	NA	NA	NA	No	ID=20-64132108-64132216-TGTCCTATAGAGACCCCCTCACTGTCCACCCTCA,20-64132994-64133101-GAGACCCCCTCACTGTCCACCCTCATGTCCTAT,20-64133728-64133888-TAGAGACCCCCTCACTGTCCACCCTCATGGCCTG;MOTIFS=GAGACCCCCTCACTGTCCACCCTCATGTCCTAT,TAGAGACCCCCTCACTGTCCACCCTCATGGCCTG,TGTCCTATAGAGACCCCCTCACTGTCCACCCTCA;STRUC=<VC146517>	HPRC,HGSVC	No	0.116	Yes	NA,NA	NA	NA
chr20:64131865	560108	DEL	1047	0.8414	0.5858	74	MYT1(1.0,0.257)	MYT1(1.0,0.257)	NA	NA	NA	NA	NA	NA	NA	No	ID=20-64132108-64132216-TGTCCTATAGAGACCCCCTCACTGTCCACCCTCA,20-64132994-64133101-GAGACCCCCTCACTGTCCACCCTCATGTCCTAT,20-64133728-64133888-TAGAGACCCCCTCACTGTCCACCCTCATGGCCTG;MOTIFS=GAGACCCCCTCACTGTCCACCCTCATGTCCTAT,TAGAGACCCCCTCACTGTCCACCCTCATGGCCTG,TGTCCTATAGAGACCCCCTCACTGTCCACCCTCA;STRUC=<VC146517>	HPRC,HGSVC,1KG-ONT	No	0.681	No	NA,NA	NA	NA
chr20:64131871	560109	DEL	237	0.8909	0.4056	8	MYT1(1.0,0.257)	MYT1(1.0,0.257)	NA	NA	NA	NA	NA	NA	NA	No	ID=20-64132108-64132216-TGTCCTATAGAGACCCCCTCACTGTCCACCCTCA,20-64132994-64133101-GAGACCCCCTCACTGTCCACCCTCATGTCCTAT,20-64133728-64133888-TAGAGACCCCCTCACTGTCCACCCTCATGGCCTG;MOTIFS=GAGACCCCCTCACTGTCCACCCTCATGTCCTAT,TAGAGACCCCCTCACTGTCCACCCTCATGGCCTG,TGTCCTATAGAGACCCCCTCACTGTCCACCCTCA;STRUC=<VC146517>	HPRC,HGSVC	No	1.834	No	NA,NA	NA	NA
chr20:64131873	560110	DEL	440	0.8171	0.6964	8	MYT1(1.0,0.257)	MYT1(1.0,0.257)	NA	NA	NA	NA	NA	NA	NA	No	ID=20-64132108-64132216-TGTCCTATAGAGACCCCCTCACTGTCCACCCTCA,20-64132994-64133101-GAGACCCCCTCACTGTCCACCCTCATGTCCTAT,20-64133728-64133888-TAGAGACCCCCTCACTGTCCACCCTCATGGCCTG;MOTIFS=GAGACCCCCTCACTGTCCACCCTCATGTCCTAT,TAGAGACCCCCTCACTGTCCACCCTCATGGCCTG,TGTCCTATAGAGACCCCCTCACTGTCCACCCTCA;STRUC=<VC146517>	HPRC,HGSVC,1KG-ONT	No	2.483	No	NA,NA	NA	NA
chr20:64131874	560111	INS	778	0.827	0.6953	25	MYT1(1.0,0.257)	MYT1(1.0,0.257)	NA	NA	NA	NA	NA	NA	NA	No	ID=20-64132108-64132216-TGTCCTATAGAGACCCCCTCACTGTCCACCCTCA,20-64132994-64133101-GAGACCCCCTCACTGTCCACCCTCATGTCCTAT,20-64133728-64133888-TAGAGACCCCCTCACTGTCCACCCTCATGGCCTG;MOTIFS=GAGACCCCCTCACTGTCCACCCTCATGTCCTAT,TAGAGACCCCCTCACTGTCCACCCTCATGGCCTG,TGTCCTATAGAGACCCCCTCACTGTCCACCCTCA;STRUC=<VC146517>	HPRC,HGSVC	No	0.116	Yes	NA,NA	NA	NA
chr20:64131874	560112	DEL	1816	0.8326	0.6525	45	MYT1(1.0,0.257)	MYT1(1.0,0.257)	NA	NA	NA	NA	NA	NA	NA	No	ID=20-64132108-64132216-TGTCCTATAGAGACCCCCTCACTGTCCACCCTCA,20-64132994-64133101-GAGACCCCCTCACTGTCCACCCTCATGTCCTAT,20-64133728-64133888-TAGAGACCCCCTCACTGTCCACCCTCATGGCCTG;MOTIFS=GAGACCCCCTCACTGTCCACCCTCATGTCCTAT,TAGAGACCCCCTCACTGTCCACCCTCATGGCCTG,TGTCCTATAGAGACCCCCTCACTGTCCACCCTCA;STRUC=<VC146517>	HPRC,HGSVC,1KG-ONT	No	2.627	No	NA,NA	NA	NA
chr20:64131878	560113	DEL	102	0.8291	0.6576	10	MYT1(1.0,0.257)	MYT1(1.0,0.257)	NA	NA	NA	NA	NA	NA	NA	No	ID=20-64132108-64132216-TGTCCTATAGAGACCCCCTCACTGTCCACCCTCA,20-64132994-64133101-GAGACCCCCTCACTGTCCACCCTCATGTCCTAT,20-64133728-64133888-TAGAGACCCCCTCACTGTCCACCCTCATGGCCTG;MOTIFS=GAGACCCCCTCACTGTCCACCCTCATGTCCTAT,TAGAGACCCCCTCACTGTCCACCCTCATGGCCTG,TGTCCTATAGAGACCCCCTCACTGTCCACCCTCA;STRUC=<VC146517>	HPRC,HGSVC,1KG-ONT	No	2.084	No	NA,NA	NA	NA
chr20:64131879	560114	DEL	407	0.8246	0.6397	6	MYT1(1.0,0.257)	MYT1(1.0,0.257)	NA	NA	NA	NA	NA	NA	NA	No	ID=20-64132108-64132216-TGTCCTATAGAGACCCCCTCACTGTCCACCCTCA,20-64132994-64133101-GAGACCCCCTCACTGTCCACCCTCATGTCCTAT,20-64133728-64133888-TAGAGACCCCCTCACTGTCCACCCTCATGGCCTG;MOTIFS=GAGACCCCCTCACTGTCCACCCTCATGTCCTAT,TAGAGACCCCCTCACTGTCCACCCTCATGGCCTG,TGTCCTATAGAGACCCCCTCACTGTCCACCCTCA;STRUC=<VC146517>	HPRC,HGSVC,1KG-ONT	No	2.204	No	NA,NA	NA	NA
chr20:64131880	560116	INS	167	0.812	0.6552	7	MYT1(1.0,0.257)	MYT1(1.0,0.257)	NA	NA	NA	NA	NA	NA	NA	No	ID=20-64132108-64132216-TGTCCTATAGAGACCCCCTCACTGTCCACCCTCA,20-64132994-64133101-GAGACCCCCTCACTGTCCACCCTCATGTCCTAT,20-64133728-64133888-TAGAGACCCCCTCACTGTCCACCCTCATGGCCTG;MOTIFS=GAGACCCCCTCACTGTCCACCCTCATGTCCTAT,TAGAGACCCCCTCACTGTCCACCCTCATGGCCTG,TGTCCTATAGAGACCCCCTCACTGTCCACCCTCA;STRUC=<VC146517>	HPRC,HGSVC,1KG-ONT	No	0.116	No	NA,NA	NA	NA
chr20:64131880	560117	DEL	203	0.8228	0.6667	7	MYT1(1.0,0.257)	MYT1(1.0,0.257)	NA	NA	NA	NA	NA	NA	NA	No	ID=20-64132108-64132216-TGTCCTATAGAGACCCCCTCACTGTCCACCCTCA,20-64132994-64133101-GAGACCCCCTCACTGTCCACCCTCATGTCCTAT,20-64133728-64133888-TAGAGACCCCCTCACTGTCCACCCTCATGGCCTG;MOTIFS=GAGACCCCCTCACTGTCCACCCTCATGTCCTAT,TAGAGACCCCCTCACTGTCCACCCTCATGGCCTG,TGTCCTATAGAGACCCCCTCACTGTCCACCCTCA;STRUC=<VC146517>	HPRC,HGSVC	No	2.764	No	NA,NA	NA	NA
chr20:64131880	560115	INS	67	0.818	0.6533	2	MYT1(1.0,0.257)	MYT1(1.0,0.257)	NA	NA	NA	NA	NA	NA	NA	No	ID=20-64132108-64132216-TGTCCTATAGAGACCCCCTCACTGTCCACCCTCA,20-64132994-64133101-GAGACCCCCTCACTGTCCACCCTCATGTCCTAT,20-64133728-64133888-TAGAGACCCCCTCACTGTCCACCCTCATGGCCTG;MOTIFS=GAGACCCCCTCACTGTCCACCCTCATGTCCTAT,TAGAGACCCCCTCACTGTCCACCCTCATGGCCTG,TGTCCTATAGAGACCCCCTCACTGTCCACCCTCA;STRUC=<VC146517>	HPRC,HGSVC	No	0.116	No	NA,NA	NA	NA
chr20:64131900	560118	INS	3697	0.8254	0.6528	36	MYT1(1.0,0.257)	MYT1(1.0,0.257)	NA	NA	NA	NA	NA	NA	NA	No	ID=20-64132108-64132216-TGTCCTATAGAGACCCCCTCACTGTCCACCCTCA,20-64132994-64133101-GAGACCCCCTCACTGTCCACCCTCATGTCCTAT,20-64133728-64133888-TAGAGACCCCCTCACTGTCCACCCTCATGGCCTG;MOTIFS=GAGACCCCCTCACTGTCCACCCTCATGTCCTAT,TAGAGACCCCCTCACTGTCCACCCTCATGGCCTG,TGTCCTATAGAGACCCCCTCACTGTCCACCCTCA;STRUC=<VC146517>	NA	No	0.116	Yes	NA,NA	NA	NA
chr20:64131908	560119	INS	100	0.8191	0.6725	6	MYT1(1.0,0.257)	MYT1(1.0,0.257)	NA	NA	NA	NA	NA	NA	NA	No	ID=20-64132108-64132216-TGTCCTATAGAGACCCCCTCACTGTCCACCCTCA,20-64132994-64133101-GAGACCCCCTCACTGTCCACCCTCATGTCCTAT,20-64133728-64133888-TAGAGACCCCCTCACTGTCCACCCTCATGGCCTG;MOTIFS=GAGACCCCCTCACTGTCCACCCTCATGTCCTAT,TAGAGACCCCCTCACTGTCCACCCTCATGGCCTG,TGTCCTATAGAGACCCCCTCACTGTCCACCCTCA;STRUC=<VC146517>	HPRC,HGSVC	No	0.116	Yes	NA,NA	NA	NA
chr20:64131908	560120	DEL	507	0.8068	0.6812	14	MYT1(1.0,0.257)	MYT1(1.0,0.257)	NA	NA	NA	NA	NA	NA	NA	No	ID=20-64132108-64132216-TGTCCTATAGAGACCCCCTCACTGTCCACCCTCA,20-64132994-64133101-GAGACCCCCTCACTGTCCACCCTCATGTCCTAT,20-64133728-64133888-TAGAGACCCCCTCACTGTCCACCCTCATGGCCTG;MOTIFS=GAGACCCCCTCACTGTCCACCCTCATGTCCTAT,TAGAGACCCCCTCACTGTCCACCCTCATGGCCTG,TGTCCTATAGAGACCCCCTCACTGTCCACCCTCA;STRUC=<VC146517>	HPRC,HGSVC,1KG-ONT	No	1.798	No	NA,NA	NA	NA
chr20:64131929	560121	INS	304	0.8231	0.6734	6	MYT1(1.0,0.257)	MYT1(1.0,0.257)	NA	NA	NA	NA	NA	NA	NA	No	ID=20-64132108-64132216-TGTCCTATAGAGACCCCCTCACTGTCCACCCTCA,20-64132994-64133101-GAGACCCCCTCACTGTCCACCCTCATGTCCTAT,20-64133728-64133888-TAGAGACCCCCTCACTGTCCACCCTCATGGCCTG;MOTIFS=GAGACCCCCTCACTGTCCACCCTCATGTCCTAT,TAGAGACCCCCTCACTGTCCACCCTCATGGCCTG,TGTCCTATAGAGACCCCCTCACTGTCCACCCTCA;STRUC=<VC146517>	HPRC,HGSVC	No	0.116	Yes	NA,NA	NA	NA
chr20:64131938	560122	INS	2463	0.8587	0.6182	23	MYT1(1.0,0.257)	MYT1(1.0,0.257)	NA	NA	NA	NA	NA	NA	NA	No	ID=20-64132108-64132216-TGTCCTATAGAGACCCCCTCACTGTCCACCCTCA,20-64132994-64133101-GAGACCCCCTCACTGTCCACCCTCATGTCCTAT,20-64133728-64133888-TAGAGACCCCCTCACTGTCCACCCTCATGGCCTG;MOTIFS=GAGACCCCCTCACTGTCCACCCTCATGTCCTAT,TAGAGACCCCCTCACTGTCCACCCTCATGGCCTG,TGTCCTATAGAGACCCCCTCACTGTCCACCCTCA;STRUC=<VC146517>	NA	No	0.105	Yes	NA,NA	NA	NA
chr20:64131948	560123	INS	709	0.8771	0.4741	18	MYT1(1.0,0.257)	MYT1(1.0,0.257)	NA	NA	NA	NA	NA	NA	NA	No	ID=20-64132108-64132216-TGTCCTATAGAGACCCCCTCACTGTCCACCCTCA,20-64132994-64133101-GAGACCCCCTCACTGTCCACCCTCATGTCCTAT,20-64133728-64133888-TAGAGACCCCCTCACTGTCCACCCTCATGGCCTG;MOTIFS=GAGACCCCCTCACTGTCCACCCTCATGTCCTAT,TAGAGACCCCCTCACTGTCCACCCTCATGGCCTG,TGTCCTATAGAGACCCCCTCACTGTCCACCCTCA;STRUC=<VC146517>	HPRC,HGSVC	No	0.116	Yes	NA,NA	NA	NA
chr20:64131948	560124	DEL	135	0.8379	0.6022	4	MYT1(1.0,0.257)	MYT1(1.0,0.257)	NA	NA	NA	NA	NA	NA	NA	No	ID=20-64132108-64132216-TGTCCTATAGAGACCCCCTCACTGTCCACCCTCA,20-64132994-64133101-GAGACCCCCTCACTGTCCACCCTCATGTCCTAT,20-64133728-64133888-TAGAGACCCCCTCACTGTCCACCCTCATGGCCTG;MOTIFS=GAGACCCCCTCACTGTCCACCCTCATGTCCTAT,TAGAGACCCCCTCACTGTCCACCCTCATGGCCTG,TGTCCTATAGAGACCCCCTCACTGTCCACCCTCA;STRUC=<VC146517>	HPRC,HGSVC,1KG-ONT	No	3.061	No	NA,NA	NA	NA
chr20:64131980	560125	INS	473	0.8147	0.6688	6	MYT1(1.0,0.257)	MYT1(1.0,0.257)	NA	NA	NA	NA	NA	NA	NA	No	ID=20-64132108-64132216-TGTCCTATAGAGACCCCCTCACTGTCCACCCTCA,20-64132994-64133101-GAGACCCCCTCACTGTCCACCCTCATGTCCTAT,20-64133728-64133888-TAGAGACCCCCTCACTGTCCACCCTCATGGCCTG;MOTIFS=GAGACCCCCTCACTGTCCACCCTCATGTCCTAT,TAGAGACCCCCTCACTGTCCACCCTCATGGCCTG,TGTCCTATAGAGACCCCCTCACTGTCCACCCTCA;STRUC=<VC146517>	HPRC,HGSVC	No	0.116	Yes	NA,NA	NA	NA
chr20:64131980	560126	INS	68	0.8577	0.5409	3	MYT1(1.0,0.257)	MYT1(1.0,0.257)	NA	NA	NA	NA	NA	NA	NA	No	ID=20-64132108-64132216-TGTCCTATAGAGACCCCCTCACTGTCCACCCTCA,20-64132994-64133101-GAGACCCCCTCACTGTCCACCCTCATGTCCTAT,20-64133728-64133888-TAGAGACCCCCTCACTGTCCACCCTCATGGCCTG;MOTIFS=GAGACCCCCTCACTGTCCACCCTCATGTCCTAT,TAGAGACCCCCTCACTGTCCACCCTCATGGCCTG,TGTCCTATAGAGACCCCCTCACTGTCCACCCTCA;STRUC=<VC146517>	HPRC,HGSVC	No	0.116	No	NA,NA	NA	NA
chr20:64131981	560127	DEL	305	0.8267	0.6359	6	MYT1(1.0,0.257)	MYT1(1.0,0.257)	NA	NA	NA	NA	NA	NA	NA	No	ID=20-64132108-64132216-TGTCCTATAGAGACCCCCTCACTGTCCACCCTCA,20-64132994-64133101-GAGACCCCCTCACTGTCCACCCTCATGTCCTAT,20-64133728-64133888-TAGAGACCCCCTCACTGTCCACCCTCATGGCCTG;MOTIFS=GAGACCCCCTCACTGTCCACCCTCATGTCCTAT,TAGAGACCCCCTCACTGTCCACCCTCATGGCCTG,TGTCCTATAGAGACCCCCTCACTGTCCACCCTCA;STRUC=<VC146517>	HPRC,HGSVC,1KG-ONT	No	2.43	No	NA,NA	NA	NA
chr20:64132010	560128	DEL	472	0.8454	0.5701	9	MYT1(1.0,0.257)	MYT1(1.0,0.257)	NA	NA	NA	NA	NA	NA	NA	No	ID=20-64132108-64132216-TGTCCTATAGAGACCCCCTCACTGTCCACCCTCA,20-64132994-64133101-GAGACCCCCTCACTGTCCACCCTCATGTCCTAT,20-64133728-64133888-TAGAGACCCCCTCACTGTCCACCCTCATGGCCTG;MOTIFS=GAGACCCCCTCACTGTCCACCCTCATGTCCTAT,TAGAGACCCCCTCACTGTCCACCCTCATGGCCTG,TGTCCTATAGAGACCCCCTCACTGTCCACCCTCA;STRUC=<VC146517>	HPRC,HGSVC,1KG-ONT	No	1.365	No	NA,NA	NA	NA
chr20:64132048	560129	INS	1053	0.8416	0.5863	34	MYT1(1.0,0.257)	MYT1(1.0,0.257)	NA	NA	NA	NA	NA	NA	NA	No	ID=20-64132108-64132216-TGTCCTATAGAGACCCCCTCACTGTCCACCCTCA,20-64132994-64133101-GAGACCCCCTCACTGTCCACCCTCATGTCCTAT,20-64133728-64133888-TAGAGACCCCCTCACTGTCCACCCTCATGGCCTG;MOTIFS=GAGACCCCCTCACTGTCCACCCTCATGTCCTAT,TAGAGACCCCCTCACTGTCCACCCTCATGGCCTG,TGTCCTATAGAGACCCCCTCACTGTCCACCCTCA;STRUC=<VC146517>	HPRC	No	0.116	Yes	NA,NA	NA	NA
chr20:64132048	560130	DEL	67	0.8473	0.5608	8	MYT1(1.0,0.257)	MYT1(1.0,0.257)	NA	NA	NA	NA	NA	NA	NA	No	ID=20-64132108-64132216-TGTCCTATAGAGACCCCCTCACTGTCCACCCTCA,20-64132994-64133101-GAGACCCCCTCACTGTCCACCCTCATGTCCTAT,20-64133728-64133888-TAGAGACCCCCTCACTGTCCACCCTCATGGCCTG;MOTIFS=GAGACCCCCTCACTGTCCACCCTCATGTCCTAT,TAGAGACCCCCTCACTGTCCACCCTCATGGCCTG,TGTCCTATAGAGACCCCCTCACTGTCCACCCTCA;STRUC=<VC146517>	HPRC,HGSVC,1KG-ONT	No	1.316	No	NA,NA	NA	NA
chr20:64132050	560131	INS	135	0.9236	0.5502	1	MYT1(1.0,0.257)	MYT1(1.0,0.257)	NA	NA	NA	NA	NA	NA	NA	No	ID=20-64132108-64132216-TGTCCTATAGAGACCCCCTCACTGTCCACCCTCA,20-64132994-64133101-GAGACCCCCTCACTGTCCACCCTCATGTCCTAT,20-64133728-64133888-TAGAGACCCCCTCACTGTCCACCCTCATGGCCTG;MOTIFS=GAGACCCCCTCACTGTCCACCCTCATGTCCTAT,TAGAGACCCCCTCACTGTCCACCCTCATGGCCTG,TGTCCTATAGAGACCCCCTCACTGTCCACCCTCA;STRUC=<VC146517>	HPRC,HGSVC	No	0.116	No	NA,NA	NA	NA
chr20:64132074	560132	DEL	1612	0.8372	0.6169	55	MYT1(1.0,0.257)	MYT1(1.0,0.257)	NA	NA	NA	NA	NA	NA	NA	No	ID=20-64132108-64132216-TGTCCTATAGAGACCCCCTCACTGTCCACCCTCA,20-64132994-64133101-GAGACCCCCTCACTGTCCACCCTCATGTCCTAT,20-64133728-64133888-TAGAGACCCCCTCACTGTCCACCCTCATGGCCTG;MOTIFS=GAGACCCCCTCACTGTCCACCCTCATGTCCTAT,TAGAGACCCCCTCACTGTCCACCCTCATGGCCTG,TGTCCTATAGAGACCCCCTCACTGTCCACCCTCA;STRUC=<VC146517>	HPRC,HGSVC,1KG-ONT	No	1.145	No	NA,NA	NA	NA
chr20:64132082	560133	DEL	1477	0.8205	0.6527	48	MYT1(1.0,0.257)	MYT1(1.0,0.257)	NA	NA	NA	NA	NA	NA	NA	No	ID=20-64132108-64132216-TGTCCTATAGAGACCCCCTCACTGTCCACCCTCA,20-64132994-64133101-GAGACCCCCTCACTGTCCACCCTCATGTCCTAT,20-64133728-64133888-TAGAGACCCCCTCACTGTCCACCCTCATGGCCTG;MOTIFS=GAGACCCCCTCACTGTCCACCCTCATGTCCTAT,TAGAGACCCCCTCACTGTCCACCCTCATGGCCTG,TGTCCTATAGAGACCCCCTCACTGTCCACCCTCA;STRUC=<VC146517>	HPRC,HGSVC,1KG-ONT	No	3.122	No	NA,NA	NA	NA
chr20:64132083	560134	INS	610	0.805	0.6878	13	MYT1(1.0,0.257)	MYT1(1.0,0.257)	NA	NA	NA	NA	NA	NA	NA	No	ID=20-64132108-64132216-TGTCCTATAGAGACCCCCTCACTGTCCACCCTCA,20-64132994-64133101-GAGACCCCCTCACTGTCCACCCTCATGTCCTAT,20-64133728-64133888-TAGAGACCCCCTCACTGTCCACCCTCATGGCCTG;MOTIFS=GAGACCCCCTCACTGTCCACCCTCATGTCCTAT,TAGAGACCCCCTCACTGTCCACCCTCATGGCCTG,TGTCCTATAGAGACCCCCTCACTGTCCACCCTCA;STRUC=<VC146517>	HPRC,HGSVC	No	0.116	Yes	NA,NA	NA	NA
chr20:64132114	560135	INS	1750	0.8656	0.515	87	MYT1(1.0,0.257)	MYT1(1.0,0.257)	NA	NA	NA	NA	NA	NA	NA	No	ID=20-64132108-64132216-TGTCCTATAGAGACCCCCTCACTGTCCACCCTCA,20-64132994-64133101-GAGACCCCCTCACTGTCCACCCTCATGTCCTAT,20-64133728-64133888-TAGAGACCCCCTCACTGTCCACCCTCATGGCCTG;MOTIFS=GAGACCCCCTCACTGTCCACCCTCATGTCCTAT,TAGAGACCCCCTCACTGTCCACCCTCATGGCCTG,TGTCCTATAGAGACCCCCTCACTGTCCACCCTCA;STRUC=<VC146517>	NA	No	2.008	Yes	NA,NA	NA	NA
chr20:64132116	560136	DEL	844	0.8633	0.5449	29	MYT1(1.0,0.257)	MYT1(1.0,0.257)	NA	NA	NA	NA	NA	NA	NA	No	ID=20-64132108-64132216-TGTCCTATAGAGACCCCCTCACTGTCCACCCTCA,20-64132994-64133101-GAGACCCCCTCACTGTCCACCCTCATGTCCTAT,20-64133728-64133888-TAGAGACCCCCTCACTGTCCACCCTCATGGCCTG;MOTIFS=GAGACCCCCTCACTGTCCACCCTCATGTCCTAT,TAGAGACCCCCTCACTGTCCACCCTCATGGCCTG,TGTCCTATAGAGACCCCCTCACTGTCCACCCTCA;STRUC=<VC146517>	HPRC,HGSVC,1KG-ONT	No	2.911	No	NA,NA	NA	NA
chr20:64132117	560137	INS	436	0.8421	0.6415	2	MYT1(1.0,0.257)	MYT1(1.0,0.257)	NA	NA	NA	NA	NA	NA	NA	No	ID=20-64132108-64132216-TGTCCTATAGAGACCCCCTCACTGTCCACCCTCA,20-64132994-64133101-GAGACCCCCTCACTGTCCACCCTCATGTCCTAT,20-64133728-64133888-TAGAGACCCCCTCACTGTCCACCCTCATGGCCTG;MOTIFS=GAGACCCCCTCACTGTCCACCCTCATGTCCTAT,TAGAGACCCCCTCACTGTCCACCCTCATGGCCTG,TGTCCTATAGAGACCCCCTCACTGTCCACCCTCA;STRUC=<VC146517>	HPRC,HGSVC	No	0.116	Yes	NA,NA	NA	NA
chr20:64132151	560138	DEL	674	0.8044	0.6816	21	MYT1(1.0,0.257)	MYT1(1.0,0.257)	NA	NA	NA	NA	NA	NA	NA	No	ID=20-64132108-64132216-TGTCCTATAGAGACCCCCTCACTGTCCACCCTCA,20-64132994-64133101-GAGACCCCCTCACTGTCCACCCTCATGTCCTAT,20-64133728-64133888-TAGAGACCCCCTCACTGTCCACCCTCATGGCCTG;MOTIFS=GAGACCCCCTCACTGTCCACCCTCATGTCCTAT,TAGAGACCCCCTCACTGTCCACCCTCATGGCCTG,TGTCCTATAGAGACCCCCTCACTGTCCACCCTCA;STRUC=<VC146517>	HPRC,HGSVC,1KG-ONT	No	1.297	No	NA,NA	NA	NA
chr20:64132180	560139	INS	65	0.8266	0.636	8	MYT1(1.0,0.257)	MYT1(1.0,0.257)	NA	NA	NA	NA	NA	NA	NA	No	ID=20-64132108-64132216-TGTCCTATAGAGACCCCCTCACTGTCCACCCTCA,20-64132994-64133101-GAGACCCCCTCACTGTCCACCCTCATGTCCTAT,20-64133728-64133888-TAGAGACCCCCTCACTGTCCACCCTCATGGCCTG;MOTIFS=GAGACCCCCTCACTGTCCACCCTCATGTCCTAT,TAGAGACCCCCTCACTGTCCACCCTCATGGCCTG,TGTCCTATAGAGACCCCCTCACTGTCCACCCTCA;STRUC=<VC146517>	HPRC,HGSVC	No	0.116	Yes	NA,NA	NA	NA
chr20:64132216	560140	INS	3897	0.8423	0.5911	51	MYT1(1.0,0.257)	MYT1(1.0,0.257)	NA	NA	NA	NA	NA	NA	NA	No	ID=20-64132108-64132216-TGTCCTATAGAGACCCCCTCACTGTCCACCCTCA,20-64132994-64133101-GAGACCCCCTCACTGTCCACCCTCATGTCCTAT,20-64133728-64133888-TAGAGACCCCCTCACTGTCCACCCTCATGGCCTG;MOTIFS=GAGACCCCCTCACTGTCCACCCTCATGTCCTAT,TAGAGACCCCCTCACTGTCCACCCTCATGGCCTG,TGTCCTATAGAGACCCCCTCACTGTCCACCCTCA;STRUC=<VC146517>	NA	No	0.152	Yes	NA,NA	NA	NA
chr20:64132218	560141	DEL	338	0.8159	0.6655	4	MYT1(1.0,0.257)	MYT1(1.0,0.257)	NA	NA	NA	NA	NA	NA	NA	No	ID=20-64132108-64132216-TGTCCTATAGAGACCCCCTCACTGTCCACCCTCA,20-64132994-64133101-GAGACCCCCTCACTGTCCACCCTCATGTCCTAT,20-64133728-64133888-TAGAGACCCCCTCACTGTCCACCCTCATGGCCTG;MOTIFS=GAGACCCCCTCACTGTCCACCCTCATGTCCTAT,TAGAGACCCCCTCACTGTCCACCCTCATGGCCTG,TGTCCTATAGAGACCCCCTCACTGTCCACCCTCA;STRUC=<VC146517>	HPRC,HGSVC,1KG-ONT	No	2.797	No	NA,NA	NA	NA
chr20:64132223	560142	INS	70	0.8342	0.6092	14	MYT1(1.0,0.257)	MYT1(1.0,0.257)	NA	NA	NA	NA	NA	NA	NA	No	ID=20-64132108-64132216-TGTCCTATAGAGACCCCCTCACTGTCCACCCTCA,20-64132994-64133101-GAGACCCCCTCACTGTCCACCCTCATGTCCTAT,20-64133728-64133888-TAGAGACCCCCTCACTGTCCACCCTCATGGCCTG;MOTIFS=GAGACCCCCTCACTGTCCACCCTCATGTCCTAT,TAGAGACCCCCTCACTGTCCACCCTCATGGCCTG,TGTCCTATAGAGACCCCCTCACTGTCCACCCTCA;STRUC=<VC146517>	HPRC,HGSVC	No	0.008	Yes	NA,NA	NA	NA
chr20:64132262	560144	DEL	269	0.8038	0.6902	9	MYT1(1.0,0.257)	MYT1(1.0,0.257)	NA	NA	NA	NA	NA	NA	NA	No	ID=20-64132108-64132216-TGTCCTATAGAGACCCCCTCACTGTCCACCCTCA,20-64132994-64133101-GAGACCCCCTCACTGTCCACCCTCATGTCCTAT,20-64133728-64133888-TAGAGACCCCCTCACTGTCCACCCTCATGGCCTG;MOTIFS=GAGACCCCCTCACTGTCCACCCTCATGTCCTAT,TAGAGACCCCCTCACTGTCCACCCTCATGGCCTG,TGTCCTATAGAGACCCCCTCACTGTCCACCCTCA;STRUC=<VC146517>	HPRC,HGSVC,1KG-ONT	No	2.833	No	NA,NA	NA	NA
chr20:64132276	560145	INS	237	0.887	0.416	4	MYT1(1.0,0.257)	MYT1(1.0,0.257)	NA	NA	NA	NA	NA	NA	NA	No	ID=20-64132108-64132216-TGTCCTATAGAGACCCCCTCACTGTCCACCCTCA,20-64132994-64133101-GAGACCCCCTCACTGTCCACCCTCATGTCCTAT,20-64133728-64133888-TAGAGACCCCCTCACTGTCCACCCTCATGGCCTG;MOTIFS=GAGACCCCCTCACTGTCCACCCTCATGTCCTAT,TAGAGACCCCCTCACTGTCCACCCTCATGGCCTG,TGTCCTATAGAGACCCCCTCACTGTCCACCCTCA;STRUC=<VC146517>	HPRC,HGSVC	No	0.008	Yes	NA,NA	NA	NA
chr20:64132276	560146	INS	2326	0.8858	0.4039	21	MYT1(1.0,0.257)	MYT1(1.0,0.257)	NA	NA	NA	NA	NA	NA	NA	No	ID=20-64132108-64132216-TGTCCTATAGAGACCCCCTCACTGTCCACCCTCA,20-64132994-64133101-GAGACCCCCTCACTGTCCACCCTCATGTCCTAT,20-64133728-64133888-TAGAGACCCCCTCACTGTCCACCCTCATGGCCTG;MOTIFS=GAGACCCCCTCACTGTCCACCCTCATGTCCTAT,TAGAGACCCCCTCACTGTCCACCCTCATGGCCTG,TGTCCTATAGAGACCCCCTCACTGTCCACCCTCA;STRUC=<VC146517>	NA	No	0.008	Yes	NA,NA	NA	NA
chr20:64132320	560147	INS	268	0.8341	0.645	10	MYT1(1.0,0.257)	MYT1(1.0,0.257)	NA	NA	NA	NA	NA	NA	NA	No	ID=20-64132108-64132216-TGTCCTATAGAGACCCCCTCACTGTCCACCCTCA,20-64132994-64133101-GAGACCCCCTCACTGTCCACCCTCATGTCCTAT,20-64133728-64133888-TAGAGACCCCCTCACTGTCCACCCTCATGGCCTG;MOTIFS=GAGACCCCCTCACTGTCCACCCTCATGTCCTAT,TAGAGACCCCCTCACTGTCCACCCTCATGGCCTG,TGTCCTATAGAGACCCCCTCACTGTCCACCCTCA;STRUC=<VC146517>	HPRC,HGSVC	No	0.008	Yes	NA,NA	NA	NA
chr20:64132353	560148	INS	2018	0.8031	0.6884	21	MYT1(1.0,0.257)	MYT1(1.0,0.257)	NA	NA	NA	NA	NA	NA	NA	No	ID=20-64132108-64132216-TGTCCTATAGAGACCCCCTCACTGTCCACCCTCA,20-64132994-64133101-GAGACCCCCTCACTGTCCACCCTCATGTCCTAT,20-64133728-64133888-TAGAGACCCCCTCACTGTCCACCCTCATGGCCTG;MOTIFS=GAGACCCCCTCACTGTCCACCCTCATGTCCTAT,TAGAGACCCCCTCACTGTCCACCCTCATGGCCTG,TGTCCTATAGAGACCCCCTCACTGTCCACCCTCA;STRUC=<VC146517>	NA	No	0.008	Yes	NA,NA	NA	NA
chr20:64132353	560149	INS	1389	0.8762	0.4607	80	MYT1(1.0,0.257)	MYT1(1.0,0.257)	NA	NA	NA	NA	NA	NA	NA	No	ID=20-64132108-64132216-TGTCCTATAGAGACCCCCTCACTGTCCACCCTCA,20-64132994-64133101-GAGACCCCCTCACTGTCCACCCTCATGTCCTAT,20-64133728-64133888-TAGAGACCCCCTCACTGTCCACCCTCATGGCCTG;MOTIFS=GAGACCCCCTCACTGTCCACCCTCATGTCCTAT,TAGAGACCCCCTCACTGTCCACCCTCATGGCCTG,TGTCCTATAGAGACCCCCTCACTGTCCACCCTCA;STRUC=<VC146517>	HPRC,HGSVC	No	0.008	Yes	NA,NA	NA	NA
chr20:64132378	560150	INS	646	0.9101	0.3398	2	MYT1(1.0,0.257)	MYT1(1.0,0.257)	NA	NA	NA	NA	NA	NA	NA	No	ID=20-64132108-64132216-TGTCCTATAGAGACCCCCTCACTGTCCACCCTCA,20-64132994-64133101-GAGACCCCCTCACTGTCCACCCTCATGTCCTAT,20-64133728-64133888-TAGAGACCCCCTCACTGTCCACCCTCATGGCCTG;MOTIFS=GAGACCCCCTCACTGTCCACCCTCATGTCCTAT,TAGAGACCCCCTCACTGTCCACCCTCATGGCCTG,TGTCCTATAGAGACCCCCTCACTGTCCACCCTCA;STRUC=<VC146517>	HPRC,HGSVC	No	0.152	No	NA,NA	NA	NA
chr20:64132384	560151	INS	2686	0.8448	0.5663	30	MYT1(1.0,0.257)	MYT1(1.0,0.257)	NA	NA	NA	NA	NA	NA	NA	No	ID=20-64132108-64132216-TGTCCTATAGAGACCCCCTCACTGTCCACCCTCA,20-64132994-64133101-GAGACCCCCTCACTGTCCACCCTCATGTCCTAT,20-64133728-64133888-TAGAGACCCCCTCACTGTCCACCCTCATGGCCTG;MOTIFS=GAGACCCCCTCACTGTCCACCCTCATGTCCTAT,TAGAGACCCCCTCACTGTCCACCCTCATGGCCTG,TGTCCTATAGAGACCCCCTCACTGTCCACCCTCA;STRUC=<VC146517>	NA	No	0.032	Yes	NA,NA	NA	NA
chr20:64132385	560152	DEL	1377	0.8479	0.6187	41	MYT1(1.0,0.257)	MYT1(1.0,0.257)	NA	NA	NA	NA	NA	NA	NA	No	ID=20-64132108-64132216-TGTCCTATAGAGACCCCCTCACTGTCCACCCTCA,20-64132994-64133101-GAGACCCCCTCACTGTCCACCCTCATGTCCTAT,20-64133728-64133888-TAGAGACCCCCTCACTGTCCACCCTCATGGCCTG;MOTIFS=GAGACCCCCTCACTGTCCACCCTCATGTCCTAT,TAGAGACCCCCTCACTGTCCACCCTCATGGCCTG,TGTCCTATAGAGACCCCCTCACTGTCCACCCTCA;STRUC=<VC146517>	HPRC,HGSVC,1KG-ONT	Yes	1.244	No	NA,NA	NA	NA
chr20:64132386	560153	DEL	372	0.8523	0.5371	14	MYT1(1.0,0.257)	MYT1(1.0,0.257)	NA	NA	NA	NA	NA	NA	NA	No	ID=20-64132108-64132216-TGTCCTATAGAGACCCCCTCACTGTCCACCCTCA,20-64132994-64133101-GAGACCCCCTCACTGTCCACCCTCATGTCCTAT,20-64133728-64133888-TAGAGACCCCCTCACTGTCCACCCTCATGGCCTG;MOTIFS=GAGACCCCCTCACTGTCCACCCTCATGTCCTAT,TAGAGACCCCCTCACTGTCCACCCTCATGGCCTG,TGTCCTATAGAGACCCCCTCACTGTCCACCCTCA;STRUC=<VC146517>	HPRC,HGSVC,1KG-ONT	No	2.797	No	NA,NA	NA	NA
chr20:64132402	560154	INS	538	0.8931	0.3719	9	MYT1(1.0,0.257)	MYT1(1.0,0.257)	NA	NA	NA	NA	NA	NA	NA	No	ID=20-64132108-64132216-TGTCCTATAGAGACCCCCTCACTGTCCACCCTCA,20-64132994-64133101-GAGACCCCCTCACTGTCCACCCTCATGTCCTAT,20-64133728-64133888-TAGAGACCCCCTCACTGTCCACCCTCATGGCCTG;MOTIFS=GAGACCCCCTCACTGTCCACCCTCATGTCCTAT,TAGAGACCCCCTCACTGTCCACCCTCATGGCCTG,TGTCCTATAGAGACCCCCTCACTGTCCACCCTCA;STRUC=<VC146517>	HPRC,HGSVC	No	0.116	No	NA,NA	NA	NA
chr20:64132415	560155	DEL	67	0.844	0.5657	18	MYT1(1.0,0.257)	MYT1(1.0,0.257)	NA	NA	NA	NA	NA	NA	NA	No	ID=20-64132108-64132216-TGTCCTATAGAGACCCCCTCACTGTCCACCCTCA,20-64132994-64133101-GAGACCCCCTCACTGTCCACCCTCATGTCCTAT,20-64133728-64133888-TAGAGACCCCCTCACTGTCCACCCTCATGGCCTG;MOTIFS=GAGACCCCCTCACTGTCCACCCTCATGTCCTAT,TAGAGACCCCCTCACTGTCCACCCTCATGGCCTG,TGTCCTATAGAGACCCCCTCACTGTCCACCCTCA;STRUC=<VC146517>	HPRC,HGSVC	No	2.797	Yes	NA,NA	NA	NA
chr20:64132419	560156	INS	338	0.8389	0.5906	2	MYT1(1.0,0.257)	MYT1(1.0,0.257)	NA	NA	NA	NA	NA	NA	NA	No	ID=20-64132108-64132216-TGTCCTATAGAGACCCCCTCACTGTCCACCCTCA,20-64132994-64133101-GAGACCCCCTCACTGTCCACCCTCATGTCCTAT,20-64133728-64133888-TAGAGACCCCCTCACTGTCCACCCTCATGGCCTG;MOTIFS=GAGACCCCCTCACTGTCCACCCTCATGTCCTAT,TAGAGACCCCCTCACTGTCCACCCTCATGGCCTG,TGTCCTATAGAGACCCCCTCACTGTCCACCCTCA;STRUC=<VC146517>	HPRC,HGSVC	No	0.116	No	NA,NA	NA	NA
chr20:64132419	560157	INS	199	0.8403	0.6031	2	MYT1(1.0,0.257)	MYT1(1.0,0.257)	NA	NA	NA	NA	NA	NA	NA	No	ID=20-64132108-64132216-TGTCCTATAGAGACCCCCTCACTGTCCACCCTCA,20-64132994-64133101-GAGACCCCCTCACTGTCCACCCTCATGTCCTAT,20-64133728-64133888-TAGAGACCCCCTCACTGTCCACCCTCATGGCCTG;MOTIFS=GAGACCCCCTCACTGTCCACCCTCATGTCCTAT,TAGAGACCCCCTCACTGTCCACCCTCATGGCCTG,TGTCCTATAGAGACCCCCTCACTGTCCACCCTCA;STRUC=<VC146517>	HPRC,HGSVC	No	0.116	No	NA,NA	NA	NA
chr20:64132420	560158	DEL	170	0.9195	0.5652	17	MYT1(1.0,0.257)	MYT1(1.0,0.257)	NA	NA	NA	NA	NA	NA	NA	No	ID=20-64132108-64132216-TGTCCTATAGAGACCCCCTCACTGTCCACCCTCA,20-64132994-64133101-GAGACCCCCTCACTGTCCACCCTCATGTCCTAT,20-64133728-64133888-TAGAGACCCCCTCACTGTCCACCCTCATGGCCTG;MOTIFS=GAGACCCCCTCACTGTCCACCCTCATGTCCTAT,TAGAGACCCCCTCACTGTCCACCCTCATGGCCTG,TGTCCTATAGAGACCCCCTCACTGTCCACCCTCA;STRUC=<VC146517>	HPRC,HGSVC,1KG-ONT	No	2.797	No	NA,NA	NA	NA
chr20:64132455	560159	INS	134	0.8498	0.5523	7	MYT1(1.0,0.257)	MYT1(1.0,0.257)	NA	NA	NA	NA	NA	NA	NA	No	ID=20-64132108-64132216-TGTCCTATAGAGACCCCCTCACTGTCCACCCTCA,20-64132994-64133101-GAGACCCCCTCACTGTCCACCCTCATGTCCTAT,20-64133728-64133888-TAGAGACCCCCTCACTGTCCACCCTCATGGCCTG;MOTIFS=GAGACCCCCTCACTGTCCACCCTCATGTCCTAT,TAGAGACCCCCTCACTGTCCACCCTCATGGCCTG,TGTCCTATAGAGACCCCCTCACTGTCCACCCTCA;STRUC=<VC146517>	HPRC,HGSVC	No	0.116	No	NA,NA	NA	NA
chr20:64132509	560160	INS	571	0.8724	0.4548	5	MYT1(1.0,0.257)	MYT1(1.0,0.257)	NA	NA	NA	NA	NA	NA	NA	No	ID=20-64132108-64132216-TGTCCTATAGAGACCCCCTCACTGTCCACCCTCA,20-64132994-64133101-GAGACCCCCTCACTGTCCACCCTCATGTCCTAT,20-64133728-64133888-TAGAGACCCCCTCACTGTCCACCCTCATGGCCTG;MOTIFS=GAGACCCCCTCACTGTCCACCCTCATGTCCTAT,TAGAGACCCCCTCACTGTCCACCCTCATGGCCTG,TGTCCTATAGAGACCCCCTCACTGTCCACCCTCA;STRUC=<VC146517>	HPRC,HGSVC	No	0.116	No	NA,NA	NA	NA
chr20:64132515	560161	INS	2484	0.8564	0.5466	7	MYT1(1.0,0.257)	MYT1(1.0,0.257)	NA	NA	NA	NA	NA	NA	NA	No	ID=20-64132108-64132216-TGTCCTATAGAGACCCCCTCACTGTCCACCCTCA,20-64132994-64133101-GAGACCCCCTCACTGTCCACCCTCATGTCCTAT,20-64133728-64133888-TAGAGACCCCCTCACTGTCCACCCTCATGGCCTG;MOTIFS=GAGACCCCCTCACTGTCCACCCTCATGTCCTAT,TAGAGACCCCCTCACTGTCCACCCTCATGGCCTG,TGTCCTATAGAGACCCCCTCACTGTCCACCCTCA;STRUC=<VC146517>	HPRC	No	0.116	Yes	NA,NA	NA	NA
chr20:64132523	560162	INS	457	0.8128	0.6933	2	MYT1(1.0,0.257)	MYT1(1.0,0.257)	NA	NA	NA	NA	NA	NA	NA	No	ID=20-64132108-64132216-TGTCCTATAGAGACCCCCTCACTGTCCACCCTCA,20-64132994-64133101-GAGACCCCCTCACTGTCCACCCTCATGTCCTAT,20-64133728-64133888-TAGAGACCCCCTCACTGTCCACCCTCATGGCCTG;MOTIFS=GAGACCCCCTCACTGTCCACCCTCATGTCCTAT,TAGAGACCCCCTCACTGTCCACCCTCATGGCCTG,TGTCCTATAGAGACCCCCTCACTGTCCACCCTCA;STRUC=<VC146517>	HPRC,HGSVC	No	0.116	Yes	NA,NA	NA	NA
chr20:64132556	560163	INS	67	0.8544	0.54	25	MYT1(1.0,0.257)	MYT1(1.0,0.257)	NA	NA	NA	NA	NA	NA	NA	No	ID=20-64132108-64132216-TGTCCTATAGAGACCCCCTCACTGTCCACCCTCA,20-64132994-64133101-GAGACCCCCTCACTGTCCACCCTCATGTCCTAT,20-64133728-64133888-TAGAGACCCCCTCACTGTCCACCCTCATGGCCTG;MOTIFS=GAGACCCCCTCACTGTCCACCCTCATGTCCTAT,TAGAGACCCCCTCACTGTCCACCCTCATGGCCTG,TGTCCTATAGAGACCCCCTCACTGTCCACCCTCA;STRUC=<VC146517>	HPRC,HGSVC	No	0.116	Yes	NA,NA	NA	NA
chr20:64132583	560164	INS	3096	0.8603	0.5032	60	MYT1(1.0,0.257)	MYT1(1.0,0.257)	NA	NA	NA	NA	NA	NA	NA	No	ID=20-64132108-64132216-TGTCCTATAGAGACCCCCTCACTGTCCACCCTCA,20-64132994-64133101-GAGACCCCCTCACTGTCCACCCTCATGTCCTAT,20-64133728-64133888-TAGAGACCCCCTCACTGTCCACCCTCATGGCCTG;MOTIFS=GAGACCCCCTCACTGTCCACCCTCATGTCCTAT,TAGAGACCCCCTCACTGTCCACCCTCATGGCCTG,TGTCCTATAGAGACCCCCTCACTGTCCACCCTCA;STRUC=<VC146517>	HPRC	No	0.116	Yes	NA,NA	NA	NA
chr20:64132589	560165	DEL	203	0.8271	0.6383	8	MYT1(1.0,0.257)	MYT1(1.0,0.257)	NA	NA	NA	NA	NA	NA	NA	No	ID=20-64132108-64132216-TGTCCTATAGAGACCCCCTCACTGTCCACCCTCA,20-64132994-64133101-GAGACCCCCTCACTGTCCACCCTCATGTCCTAT,20-64133728-64133888-TAGAGACCCCCTCACTGTCCACCCTCATGGCCTG;MOTIFS=GAGACCCCCTCACTGTCCACCCTCATGTCCTAT,TAGAGACCCCCTCACTGTCCACCCTCATGGCCTG,TGTCCTATAGAGACCCCCTCACTGTCCACCCTCA;STRUC=<VC146517>	HPRC,HGSVC	No	2.777	No	NA,NA	NA	NA
chr20:64132621	560166	INS	743	0.8267	0.6412	21	MYT1(1.0,0.257)	MYT1(1.0,0.257)	NA	NA	NA	NA	NA	NA	NA	No	ID=20-64132108-64132216-TGTCCTATAGAGACCCCCTCACTGTCCACCCTCA,20-64132994-64133101-GAGACCCCCTCACTGTCCACCCTCATGTCCTAT,20-64133728-64133888-TAGAGACCCCCTCACTGTCCACCCTCATGGCCTG;MOTIFS=GAGACCCCCTCACTGTCCACCCTCATGTCCTAT,TAGAGACCCCCTCACTGTCCACCCTCATGGCCTG,TGTCCTATAGAGACCCCCTCACTGTCCACCCTCA;STRUC=<VC146517>	HPRC,HGSVC	No	0.116	Yes	NA,NA	NA	NA
chr20:64132657	560167	INS	170	0.7987	0.6911	14	MYT1(1.0,0.257)	MYT1(1.0,0.257)	NA	NA	NA	NA	NA	NA	NA	No	ID=20-64132108-64132216-TGTCCTATAGAGACCCCCTCACTGTCCACCCTCA,20-64132994-64133101-GAGACCCCCTCACTGTCCACCCTCATGTCCTAT,20-64133728-64133888-TAGAGACCCCCTCACTGTCCACCCTCATGGCCTG;MOTIFS=GAGACCCCCTCACTGTCCACCCTCATGTCCTAT,TAGAGACCCCCTCACTGTCCACCCTCATGGCCTG,TGTCCTATAGAGACCCCCTCACTGTCCACCCTCA;STRUC=<VC146517>	HPRC,HGSVC	No	0.116	Yes	NA,NA	NA	NA
chr20:64132657	560168	INS	370	0.8116	0.6828	7	MYT1(1.0,0.257)	MYT1(1.0,0.257)	NA	NA	NA	NA	NA	NA	NA	No	ID=20-64132108-64132216-TGTCCTATAGAGACCCCCTCACTGTCCACCCTCA,20-64132994-64133101-GAGACCCCCTCACTGTCCACCCTCATGTCCTAT,20-64133728-64133888-TAGAGACCCCCTCACTGTCCACCCTCATGGCCTG;MOTIFS=GAGACCCCCTCACTGTCCACCCTCATGTCCTAT,TAGAGACCCCCTCACTGTCCACCCTCATGGCCTG,TGTCCTATAGAGACCCCCTCACTGTCCACCCTCA;STRUC=<VC146517>	HPRC,HGSVC	No	0.116	No	NA,NA	NA	NA
chr20:64132682	560169	DEL	67	0.8524	0.607	11	MYT1(1.0,0.257)	MYT1(1.0,0.257)	NA	NA	NA	NA	NA	NA	NA	No	ID=20-64132108-64132216-TGTCCTATAGAGACCCCCTCACTGTCCACCCTCA,20-64132994-64133101-GAGACCCCCTCACTGTCCACCCTCATGTCCTAT,20-64133728-64133888-TAGAGACCCCCTCACTGTCCACCCTCATGGCCTG;MOTIFS=GAGACCCCCTCACTGTCCACCCTCATGTCCTAT,TAGAGACCCCCTCACTGTCCACCCTCATGGCCTG,TGTCCTATAGAGACCCCCTCACTGTCCACCCTCA;STRUC=<VC146517>	HPRC,HGSVC	No	1.368	No	NA,NA	NA	NA
chr20:64132740	560170	INS	67	0.8063	0.6863	20	MYT1(1.0,0.257)	MYT1(1.0,0.257)	NA	NA	NA	NA	NA	NA	NA	No	ID=20-64132108-64132216-TGTCCTATAGAGACCCCCTCACTGTCCACCCTCA,20-64132994-64133101-GAGACCCCCTCACTGTCCACCCTCATGTCCTAT,20-64133728-64133888-TAGAGACCCCCTCACTGTCCACCCTCATGGCCTG;MOTIFS=GAGACCCCCTCACTGTCCACCCTCATGTCCTAT,TAGAGACCCCCTCACTGTCCACCCTCATGGCCTG,TGTCCTATAGAGACCCCCTCACTGTCCACCCTCA;STRUC=<VC146517>	HPRC,HGSVC	No	0.116	Yes	NA,NA	NA	NA
chr20:64132756	560171	INS	303	0.8109	0.6955	6	MYT1(1.0,0.257)	MYT1(1.0,0.257)	NA	NA	NA	NA	NA	NA	NA	No	ID=20-64132108-64132216-TGTCCTATAGAGACCCCCTCACTGTCCACCCTCA,20-64132994-64133101-GAGACCCCCTCACTGTCCACCCTCATGTCCTAT,20-64133728-64133888-TAGAGACCCCCTCACTGTCCACCCTCATGGCCTG;MOTIFS=GAGACCCCCTCACTGTCCACCCTCATGTCCTAT,TAGAGACCCCCTCACTGTCCACCCTCATGGCCTG,TGTCCTATAGAGACCCCCTCACTGTCCACCCTCA;STRUC=<VC146517>	HPRC,HGSVC	No	0.116	Yes	NA,NA	NA	NA
chr20:64132783	560172	INS	2152	0.8296	0.6709	31	MYT1(1.0,0.257)	MYT1(1.0,0.257)	NA	NA	NA	NA	NA	NA	NA	No	ID=20-64132108-64132216-TGTCCTATAGAGACCCCCTCACTGTCCACCCTCA,20-64132994-64133101-GAGACCCCCTCACTGTCCACCCTCATGTCCTAT,20-64133728-64133888-TAGAGACCCCCTCACTGTCCACCCTCATGGCCTG;MOTIFS=GAGACCCCCTCACTGTCCACCCTCATGTCCTAT,TAGAGACCCCCTCACTGTCCACCCTCATGGCCTG,TGTCCTATAGAGACCCCCTCACTGTCCACCCTCA;STRUC=<VC146517>	HPRC	No	0.116	Yes	NA,NA	NA	NA
chr20:64132786	560173	DEL	904	0.9638	0.1543	37	MYT1(1.0,0.257)	MYT1(1.0,0.257)	NA	NA	NA	NA	NA	NA	NA	No	ID=20-64132108-64132216-TGTCCTATAGAGACCCCCTCACTGTCCACCCTCA,20-64132994-64133101-GAGACCCCCTCACTGTCCACCCTCATGTCCTAT,20-64133728-64133888-TAGAGACCCCCTCACTGTCCACCCTCATGGCCTG;MOTIFS=GAGACCCCCTCACTGTCCACCCTCATGTCCTAT,TAGAGACCCCCTCACTGTCCACCCTCATGGCCTG,TGTCCTATAGAGACCCCCTCACTGTCCACCCTCA;STRUC=<VC146517>	HPRC,HGSVC,1KG-ONT	Yes	2.817	No	NA,NA	NA	NA
chr20:64132817	560174	INS	102	0.8851	0.407	6	MYT1(1.0,0.257)	MYT1(1.0,0.257)	NA	NA	NA	NA	NA	NA	NA	No	ID=20-64132108-64132216-TGTCCTATAGAGACCCCCTCACTGTCCACCCTCA,20-64132994-64133101-GAGACCCCCTCACTGTCCACCCTCATGTCCTAT,20-64133728-64133888-TAGAGACCCCCTCACTGTCCACCCTCATGGCCTG;MOTIFS=GAGACCCCCTCACTGTCCACCCTCATGTCCTAT,TAGAGACCCCCTCACTGTCCACCCTCATGGCCTG,TGTCCTATAGAGACCCCCTCACTGTCCACCCTCA;STRUC=<VC146517>	HPRC,HGSVC	No	0.116	Yes	NA,NA	NA	NA
chr20:64132825	560175	INS	238	0.8242	0.6883	7	MYT1(1.0,0.257)	MYT1(1.0,0.257)	NA	NA	NA	NA	NA	NA	NA	No	ID=20-64132108-64132216-TGTCCTATAGAGACCCCCTCACTGTCCACCCTCA,20-64132994-64133101-GAGACCCCCTCACTGTCCACCCTCATGTCCTAT,20-64133728-64133888-TAGAGACCCCCTCACTGTCCACCCTCATGGCCTG;MOTIFS=GAGACCCCCTCACTGTCCACCCTCATGTCCTAT,TAGAGACCCCCTCACTGTCCACCCTCATGGCCTG,TGTCCTATAGAGACCCCCTCACTGTCCACCCTCA;STRUC=<VC146517>	HPRC,HGSVC	No	0.116	Yes	NA,NA	NA	NA
chr20:64132825	560176	INS	1274	0.8413	0.5966	20	MYT1(1.0,0.257)	MYT1(1.0,0.257)	NA	NA	NA	NA	NA	NA	NA	No	ID=20-64132108-64132216-TGTCCTATAGAGACCCCCTCACTGTCCACCCTCA,20-64132994-64133101-GAGACCCCCTCACTGTCCACCCTCATGTCCTAT,20-64133728-64133888-TAGAGACCCCCTCACTGTCCACCCTCATGGCCTG;MOTIFS=GAGACCCCCTCACTGTCCACCCTCATGTCCTAT,TAGAGACCCCCTCACTGTCCACCCTCATGGCCTG,TGTCCTATAGAGACCCCCTCACTGTCCACCCTCA;STRUC=<VC146517>	HPRC,HGSVC	No	0.116	Yes	NA,NA	NA	NA
chr20:64132830	560177	DEL	100	0.8212	0.6481	12	MYT1(1.0,0.257)	MYT1(1.0,0.257)	NA	NA	NA	NA	NA	NA	NA	No	ID=20-64132108-64132216-TGTCCTATAGAGACCCCCTCACTGTCCACCCTCA,20-64132994-64133101-GAGACCCCCTCACTGTCCACCCTCATGTCCTAT,20-64133728-64133888-TAGAGACCCCCTCACTGTCCACCCTCATGGCCTG;MOTIFS=GAGACCCCCTCACTGTCCACCCTCATGTCCTAT,TAGAGACCCCCTCACTGTCCACCCTCATGGCCTG,TGTCCTATAGAGACCCCCTCACTGTCCACCCTCA;STRUC=<VC146517>	HPRC,HGSVC	No	1.44	No	NA,NA	NA	NA
chr20:64132857	560178	INS	438	0.8284	0.6218	14	MYT1(1.0,0.257)	MYT1(1.0,0.257)	NA	NA	NA	NA	NA	NA	NA	No	ID=20-64132108-64132216-TGTCCTATAGAGACCCCCTCACTGTCCACCCTCA,20-64132994-64133101-GAGACCCCCTCACTGTCCACCCTCATGTCCTAT,20-64133728-64133888-TAGAGACCCCCTCACTGTCCACCCTCATGGCCTG;MOTIFS=GAGACCCCCTCACTGTCCACCCTCATGTCCTAT,TAGAGACCCCCTCACTGTCCACCCTCATGGCCTG,TGTCCTATAGAGACCCCCTCACTGTCCACCCTCA;STRUC=<VC146517>	HPRC,HGSVC	No	0.116	Yes	NA,NA	NA	NA
chr20:64132859	560179	DEL	67	0.8037	0.6834	13	MYT1(1.0,0.257)	MYT1(1.0,0.257)	NA	NA	NA	NA	NA	NA	NA	No	ID=20-64132108-64132216-TGTCCTATAGAGACCCCCTCACTGTCCACCCTCA,20-64132994-64133101-GAGACCCCCTCACTGTCCACCCTCATGTCCTAT,20-64133728-64133888-TAGAGACCCCCTCACTGTCCACCCTCATGGCCTG;MOTIFS=GAGACCCCCTCACTGTCCACCCTCATGTCCTAT,TAGAGACCCCCTCACTGTCCACCCTCATGGCCTG,TGTCCTATAGAGACCCCCTCACTGTCCACCCTCA;STRUC=<VC146517>	HPRC,HGSVC	No	2.689	No	NA,NA	NA	NA
chr20:64132921	560180	INS	2906	0.8019	0.6945	42	MYT1(1.0,0.257)	MYT1(1.0,0.257)	NA	NA	NA	NA	NA	NA	NA	No	ID=20-64132108-64132216-TGTCCTATAGAGACCCCCTCACTGTCCACCCTCA,20-64132994-64133101-GAGACCCCCTCACTGTCCACCCTCATGTCCTAT,20-64133728-64133888-TAGAGACCCCCTCACTGTCCACCCTCATGGCCTG;MOTIFS=GAGACCCCCTCACTGTCCACCCTCATGTCCTAT,TAGAGACCCCCTCACTGTCCACCCTCATGGCCTG,TGTCCTATAGAGACCCCCTCACTGTCCACCCTCA;STRUC=<VC146517>	HPRC	No	0.116	Yes	NA,NA	NA	NA
chr20:64132954	560181	INS	101	0.8786	0.4419	18	MYT1(1.0,0.257)	MYT1(1.0,0.257)	NA	NA	NA	NA	NA	NA	NA	No	ID=20-64132108-64132216-TGTCCTATAGAGACCCCCTCACTGTCCACCCTCA,20-64132994-64133101-GAGACCCCCTCACTGTCCACCCTCATGTCCTAT,20-64133728-64133888-TAGAGACCCCCTCACTGTCCACCCTCATGGCCTG;MOTIFS=GAGACCCCCTCACTGTCCACCCTCATGTCCTAT,TAGAGACCCCCTCACTGTCCACCCTCATGGCCTG,TGTCCTATAGAGACCCCCTCACTGTCCACCCTCA;STRUC=<VC146517>	HPRC,HGSVC,1KG-ONT	No	0.116	Yes	NA,NA	NA	NA
chr20:64133027	560182	INS	1011	0.8392	0.5793	17	MYT1(1.0,0.257)	MYT1(1.0,0.257)	NA	NA	NA	NA	NA	NA	NA	No	ID=20-64132108-64132216-TGTCCTATAGAGACCCCCTCACTGTCCACCCTCA,20-64132994-64133101-GAGACCCCCTCACTGTCCACCCTCATGTCCTAT,20-64133728-64133888-TAGAGACCCCCTCACTGTCCACCCTCATGGCCTG;MOTIFS=GAGACCCCCTCACTGTCCACCCTCATGTCCTAT,TAGAGACCCCCTCACTGTCCACCCTCATGGCCTG,TGTCCTATAGAGACCCCCTCACTGTCCACCCTCA;STRUC=<VC146517>	HPRC,HGSVC	No	0.116	Yes	NA,NA	NA	NA
chr20:64133027	560183	DEL	466	0.8216	0.6573	14	MYT1(1.0,0.257)	MYT1(1.0,0.257)	NA	NA	NA	NA	NA	NA	NA	No	ID=20-64132108-64132216-TGTCCTATAGAGACCCCCTCACTGTCCACCCTCA,20-64132994-64133101-GAGACCCCCTCACTGTCCACCCTCATGTCCTAT,20-64133728-64133888-TAGAGACCCCCTCACTGTCCACCCTCATGGCCTG;MOTIFS=GAGACCCCCTCACTGTCCACCCTCATGTCCTAT,TAGAGACCCCCTCACTGTCCACCCTCATGGCCTG,TGTCCTATAGAGACCCCCTCACTGTCCACCCTCA;STRUC=<VC146517>	HPRC,HGSVC,1KG-ONT	Yes	3.267	No	NA,NA	NA	NA
chr20:64133059	560184	DEL	331	0.8418	0.5662	11	MYT1(1.0,0.257)	MYT1(1.0,0.257)	NA	NA	NA	NA	NA	NA	NA	No	ID=20-64132108-64132216-TGTCCTATAGAGACCCCCTCACTGTCCACCCTCA,20-64132994-64133101-GAGACCCCCTCACTGTCCACCCTCATGTCCTAT,20-64133728-64133888-TAGAGACCCCCTCACTGTCCACCCTCATGGCCTG;MOTIFS=GAGACCCCCTCACTGTCCACCCTCATGTCCTAT,TAGAGACCCCCTCACTGTCCACCCTCATGGCCTG,TGTCCTATAGAGACCCCCTCACTGTCCACCCTCA;STRUC=<VC146517>	HPRC,HGSVC	No	2.586	No	NA,NA	NA	NA
chr20:64133059	560185	DEL	737	0.8046	0.6732	30	MYT1(1.0,0.257)	MYT1(1.0,0.257)	NA	NA	NA	NA	NA	NA	NA	No	ID=20-64132108-64132216-TGTCCTATAGAGACCCCCTCACTGTCCACCCTCA,20-64132994-64133101-GAGACCCCCTCACTGTCCACCCTCATGTCCTAT,20-64133728-64133888-TAGAGACCCCCTCACTGTCCACCCTCATGGCCTG;MOTIFS=GAGACCCCCTCACTGTCCACCCTCATGTCCTAT,TAGAGACCCCCTCACTGTCCACCCTCATGGCCTG,TGTCCTATAGAGACCCCCTCACTGTCCACCCTCA;STRUC=<VC146517>	HPRC,HGSVC,1KG-ONT	Yes	2.882	No	NA,NA	NA	NA
chr20:64133060	560186	DEL	297	0.8675	0.4925	7	MYT1(1.0,0.257)	MYT1(1.0,0.257)	NA	NA	NA	NA	NA	NA	NA	No	ID=20-64132108-64132216-TGTCCTATAGAGACCCCCTCACTGTCCACCCTCA,20-64132994-64133101-GAGACCCCCTCACTGTCCACCCTCATGTCCTAT,20-64133728-64133888-TAGAGACCCCCTCACTGTCCACCCTCATGGCCTG;MOTIFS=GAGACCCCCTCACTGTCCACCCTCATGTCCTAT,TAGAGACCCCCTCACTGTCCACCCTCATGGCCTG,TGTCCTATAGAGACCCCCTCACTGTCCACCCTCA;STRUC=<VC146517>	HPRC,HGSVC	No	2.707	No	NA,NA	NA	NA
chr20:64133065	560187	DEL	130	0.8115	0.6879	10	MYT1(1.0,0.257)	MYT1(1.0,0.257)	NA	NA	NA	NA	NA	NA	NA	No	ID=20-64132108-64132216-TGTCCTATAGAGACCCCCTCACTGTCCACCCTCA,20-64132994-64133101-GAGACCCCCTCACTGTCCACCCTCATGTCCTAT,20-64133728-64133888-TAGAGACCCCCTCACTGTCCACCCTCATGGCCTG;MOTIFS=GAGACCCCCTCACTGTCCACCCTCATGTCCTAT,TAGAGACCCCCTCACTGTCCACCCTCATGGCCTG,TGTCCTATAGAGACCCCCTCACTGTCCACCCTCA;STRUC=<VC146517>	HPRC,HGSVC	No	2.788	No	NA,NA	NA	NA
chr20:64133092	560188	DEL	164	0.8328	0.6436	15	MYT1(1.0,0.257)	MYT1(1.0,0.257)	NA	NA	NA	NA	NA	NA	NA	No	ID=20-64132108-64132216-TGTCCTATAGAGACCCCCTCACTGTCCACCCTCA,20-64132994-64133101-GAGACCCCCTCACTGTCCACCCTCATGTCCTAT,20-64133728-64133888-TAGAGACCCCCTCACTGTCCACCCTCATGGCCTG;MOTIFS=GAGACCCCCTCACTGTCCACCCTCATGTCCTAT,TAGAGACCCCCTCACTGTCCACCCTCATGGCCTG,TGTCCTATAGAGACCCCCTCACTGTCCACCCTCA;STRUC=<VC146517>	HPRC,HGSVC	No	2.825	No	NA,NA	NA	NA
chr20:64133092	560189	DEL	433	0.8244	0.6309	12	MYT1(1.0,0.257)	MYT1(1.0,0.257)	NA	NA	NA	NA	NA	NA	NA	No	ID=20-64132108-64132216-TGTCCTATAGAGACCCCCTCACTGTCCACCCTCA,20-64132994-64133101-GAGACCCCCTCACTGTCCACCCTCATGTCCTAT,20-64133728-64133888-TAGAGACCCCCTCACTGTCCACCCTCATGGCCTG;MOTIFS=GAGACCCCCTCACTGTCCACCCTCATGTCCTAT,TAGAGACCCCCTCACTGTCCACCCTCATGGCCTG,TGTCCTATAGAGACCCCCTCACTGTCCACCCTCA;STRUC=<VC146517>	HPRC,HGSVC,1KG-ONT	Yes	3.108	No	NA,NA	NA	NA
chr20:64133093	560190	INS	102	0.8594	0.5059	6	MYT1(1.0,0.257)	MYT1(1.0,0.257)	NA	NA	NA	NA	NA	NA	NA	No	ID=20-64132108-64132216-TGTCCTATAGAGACCCCCTCACTGTCCACCCTCA,20-64132994-64133101-GAGACCCCCTCACTGTCCACCCTCATGTCCTAT,20-64133728-64133888-TAGAGACCCCCTCACTGTCCACCCTCATGGCCTG;MOTIFS=GAGACCCCCTCACTGTCCACCCTCATGTCCTAT,TAGAGACCCCCTCACTGTCCACCCTCATGGCCTG,TGTCCTATAGAGACCCCCTCACTGTCCACCCTCA;STRUC=<VC146517>	HPRC,HGSVC,1KG-ONT	No	0.116	No	NA,NA	NA	NA
chr20:64133097	560191	INS	203	0.8642	0.5108	8	MYT1(1.0,0.257)	MYT1(1.0,0.257)	NA	NA	NA	NA	NA	NA	NA	No	ID=20-64132108-64132216-TGTCCTATAGAGACCCCCTCACTGTCCACCCTCA,20-64132994-64133101-GAGACCCCCTCACTGTCCACCCTCATGTCCTAT,20-64133728-64133888-TAGAGACCCCCTCACTGTCCACCCTCATGGCCTG;MOTIFS=GAGACCCCCTCACTGTCCACCCTCATGTCCTAT,TAGAGACCCCCTCACTGTCCACCCTCATGGCCTG,TGTCCTATAGAGACCCCCTCACTGTCCACCCTCA;STRUC=<VC146517>	HPRC,HGSVC	No	2.008	Yes	NA,NA	NA	NA
chr20:64133131	560192	DEL	64	0.8388	0.5995	35	MYT1(1.0,0.257)	MYT1(1.0,0.257)	NA	NA	NA	NA	NA	NA	NA	No	ID=20-64132108-64132216-TGTCCTATAGAGACCCCCTCACTGTCCACCCTCA,20-64132994-64133101-GAGACCCCCTCACTGTCCACCCTCATGTCCTAT,20-64133728-64133888-TAGAGACCCCCTCACTGTCCACCCTCATGGCCTG;MOTIFS=GAGACCCCCTCACTGTCCACCCTCATGTCCTAT,TAGAGACCCCCTCACTGTCCACCCTCATGGCCTG,TGTCCTATAGAGACCCCCTCACTGTCCACCCTCA;STRUC=<VC146517>	HPRC,HGSVC,1KG-ONT	No	2.686	No	NA,NA	NA	NA
chr20:64133157	560193	DEL	402	0.9242	0.2767	5	MYT1(1.0,0.257)	MYT1(1.0,0.257)	NA	NA	NA	NA	NA	NA	NA	No	ID=20-64132108-64132216-TGTCCTATAGAGACCCCCTCACTGTCCACCCTCA,20-64132994-64133101-GAGACCCCCTCACTGTCCACCCTCATGTCCTAT,20-64133728-64133888-TAGAGACCCCCTCACTGTCCACCCTCATGGCCTG;MOTIFS=GAGACCCCCTCACTGTCCACCCTCATGTCCTAT,TAGAGACCCCCTCACTGTCCACCCTCATGGCCTG,TGTCCTATAGAGACCCCCTCACTGTCCACCCTCA;STRUC=<VC146517>	HPRC,HGSVC	Yes	3.184	No	NA,NA	NA	NA
chr20:64133158	560194	INS	472	0.8628	0.4974	5	MYT1(1.0,0.257)	MYT1(1.0,0.257)	NA	NA	NA	NA	NA	NA	NA	No	ID=20-64132108-64132216-TGTCCTATAGAGACCCCCTCACTGTCCACCCTCA,20-64132994-64133101-GAGACCCCCTCACTGTCCACCCTCATGTCCTAT,20-64133728-64133888-TAGAGACCCCCTCACTGTCCACCCTCATGGCCTG;MOTIFS=GAGACCCCCTCACTGTCCACCCTCATGTCCTAT,TAGAGACCCCCTCACTGTCCACCCTCATGGCCTG,TGTCCTATAGAGACCCCCTCACTGTCCACCCTCA;STRUC=<VC146517>	HPRC,HGSVC,1KG-ONT	No	0.116	No	NA,NA	NA	NA
chr20:64133158	560195	INS	950	0.7978	0.6899	16	MYT1(1.0,0.257)	MYT1(1.0,0.257)	NA	NA	NA	NA	NA	NA	NA	No	ID=20-64132108-64132216-TGTCCTATAGAGACCCCCTCACTGTCCACCCTCA,20-64132994-64133101-GAGACCCCCTCACTGTCCACCCTCATGTCCTAT,20-64133728-64133888-TAGAGACCCCCTCACTGTCCACCCTCATGGCCTG;MOTIFS=GAGACCCCCTCACTGTCCACCCTCATGTCCTAT,TAGAGACCCCCTCACTGTCCACCCTCATGGCCTG,TGTCCTATAGAGACCCCCTCACTGTCCACCCTCA;STRUC=<VC146517>	HPRC,HGSVC	No	0.116	Yes	NA,NA	NA	NA
chr20:64133163	560196	INS	134	0.8298	0.6213	9	MYT1(1.0,0.257)	MYT1(1.0,0.257)	NA	NA	NA	NA	NA	NA	NA	No	ID=20-64132108-64132216-TGTCCTATAGAGACCCCCTCACTGTCCACCCTCA,20-64132994-64133101-GAGACCCCCTCACTGTCCACCCTCATGTCCTAT,20-64133728-64133888-TAGAGACCCCCTCACTGTCCACCCTCATGGCCTG;MOTIFS=GAGACCCCCTCACTGTCCACCCTCATGTCCTAT,TAGAGACCCCCTCACTGTCCACCCTCATGGCCTG,TGTCCTATAGAGACCCCCTCACTGTCCACCCTCA;STRUC=<VC146517>	HPRC,HGSVC,1KG-ONT	No	0.116	Yes	NA,NA	NA	NA
chr20:64133178	560197	DEL	639	0.8061	0.6796	14	MYT1(1.0,0.257)	MYT1(1.0,0.257)	NA	NA	NA	NA	NA	NA	NA	No	ID=20-64132108-64132216-TGTCCTATAGAGACCCCCTCACTGTCCACCCTCA,20-64132994-64133101-GAGACCCCCTCACTGTCCACCCTCATGTCCTAT,20-64133728-64133888-TAGAGACCCCCTCACTGTCCACCCTCATGGCCTG;MOTIFS=GAGACCCCCTCACTGTCCACCCTCATGTCCTAT,TAGAGACCCCCTCACTGTCCACCCTCATGGCCTG,TGTCCTATAGAGACCCCCTCACTGTCCACCCTCA;STRUC=<VC146517>	HPRC,HGSVC,1KG-ONT	Yes	1.871	No	NA,NA	NA	NA
chr20:64133195	560198	INS	102	0.9177	0.294	12	MYT1(1.0,0.257)	MYT1(1.0,0.257)	NA	NA	NA	NA	NA	NA	NA	No	ID=20-64132108-64132216-TGTCCTATAGAGACCCCCTCACTGTCCACCCTCA,20-64132994-64133101-GAGACCCCCTCACTGTCCACCCTCATGTCCTAT,20-64133728-64133888-TAGAGACCCCCTCACTGTCCACCCTCATGGCCTG;MOTIFS=GAGACCCCCTCACTGTCCACCCTCATGTCCTAT,TAGAGACCCCCTCACTGTCCACCCTCATGGCCTG,TGTCCTATAGAGACCCCCTCACTGTCCACCCTCA;STRUC=<VC146517>	HPRC,HGSVC,1KG-ONT	No	0.116	Yes	NA,NA	NA	NA
chr20:64133223	560199	INS	168	0.8535	0.5532	7	MYT1(1.0,0.257)	MYT1(1.0,0.257)	NA	NA	NA	NA	NA	NA	NA	No	ID=20-64132108-64132216-TGTCCTATAGAGACCCCCTCACTGTCCACCCTCA,20-64132994-64133101-GAGACCCCCTCACTGTCCACCCTCATGTCCTAT,20-64133728-64133888-TAGAGACCCCCTCACTGTCCACCCTCATGGCCTG;MOTIFS=GAGACCCCCTCACTGTCCACCCTCATGTCCTAT,TAGAGACCCCCTCACTGTCCACCCTCATGGCCTG,TGTCCTATAGAGACCCCCTCACTGTCCACCCTCA;STRUC=<VC146517>	HPRC,HGSVC	No	0.116	Yes	NA,NA	NA	NA
chr20:64133224	560200	INS	1210	0.9274	0.2709	39	MYT1(1.0,0.257)	MYT1(1.0,0.257)	NA	NA	NA	NA	NA	NA	NA	No	ID=20-64132108-64132216-TGTCCTATAGAGACCCCCTCACTGTCCACCCTCA,20-64132994-64133101-GAGACCCCCTCACTGTCCACCCTCATGTCCTAT,20-64133728-64133888-TAGAGACCCCCTCACTGTCCACCCTCATGGCCTG;MOTIFS=GAGACCCCCTCACTGTCCACCCTCATGTCCTAT,TAGAGACCCCCTCACTGTCCACCCTCATGGCCTG,TGTCCTATAGAGACCCCCTCACTGTCCACCCTCA;STRUC=<VC146517>	HPRC,HGSVC	No	0.116	Yes	NA,NA	NA	NA
chr20:64133256	560201	INS	755	0.8268	0.6425	2	MYT1(1.0,0.257)	MYT1(1.0,0.257)	NA	NA	NA	NA	NA	NA	NA	No	ID=20-64132108-64132216-TGTCCTATAGAGACCCCCTCACTGTCCACCCTCA,20-64132994-64133101-GAGACCCCCTCACTGTCCACCCTCATGTCCTAT,20-64133728-64133888-TAGAGACCCCCTCACTGTCCACCCTCATGGCCTG;MOTIFS=GAGACCCCCTCACTGTCCACCCTCATGTCCTAT,TAGAGACCCCCTCACTGTCCACCCTCATGGCCTG,TGTCCTATAGAGACCCCCTCACTGTCCACCCTCA;STRUC=<VC146517>	HPRC,HGSVC	No	0.116	No	NA,NA	NA	NA
chr20:64133258	560202	INS	338	0.8982	0.3911	9	MYT1(1.0,0.257)	MYT1(1.0,0.257)	NA	NA	NA	NA	NA	NA	NA	No	ID=20-64132108-64132216-TGTCCTATAGAGACCCCCTCACTGTCCACCCTCA,20-64132994-64133101-GAGACCCCCTCACTGTCCACCCTCATGTCCTAT,20-64133728-64133888-TAGAGACCCCCTCACTGTCCACCCTCATGGCCTG;MOTIFS=GAGACCCCCTCACTGTCCACCCTCATGTCCTAT,TAGAGACCCCCTCACTGTCCACCCTCATGGCCTG,TGTCCTATAGAGACCCCCTCACTGTCCACCCTCA;STRUC=<VC146517>	HPRC,HGSVC,1KG-ONT	No	2.008	Yes	NA,NA	NA	NA
chr20:64133291	560203	INS	575	0.7971	0.6994	9	MYT1(1.0,0.257)	MYT1(1.0,0.257)	NA	NA	NA	NA	NA	NA	NA	No	ID=20-64132108-64132216-TGTCCTATAGAGACCCCCTCACTGTCCACCCTCA,20-64132994-64133101-GAGACCCCCTCACTGTCCACCCTCATGTCCTAT,20-64133728-64133888-TAGAGACCCCCTCACTGTCCACCCTCATGGCCTG;MOTIFS=GAGACCCCCTCACTGTCCACCCTCATGTCCTAT,TAGAGACCCCCTCACTGTCCACCCTCATGGCCTG,TGTCCTATAGAGACCCCCTCACTGTCCACCCTCA;STRUC=<VC146517>	HPRC	No	0.105	Yes	NA,NA	NA	NA
chr20:64133319	560204	DEL	575	0.8403	0.582	6	MYT1(1.0,0.257)	MYT1(1.0,0.257)	NA	NA	NA	NA	NA	NA	NA	No	ID=20-64132108-64132216-TGTCCTATAGAGACCCCCTCACTGTCCACCCTCA,20-64132994-64133101-GAGACCCCCTCACTGTCCACCCTCATGTCCTAT,20-64133728-64133888-TAGAGACCCCCTCACTGTCCACCCTCATGGCCTG;MOTIFS=GAGACCCCCTCACTGTCCACCCTCATGTCCTAT,TAGAGACCCCCTCACTGTCCACCCTCATGGCCTG,TGTCCTATAGAGACCCCCTCACTGTCCACCCTCA;STRUC=<VC146517>	HPRC,HGSVC,1KG-ONT	Yes	3.179	No	NA,NA	NA	NA
chr20:64133347	560205	INS	419	0.8037	0.6946	7	MYT1(1.0,0.257)	MYT1(1.0,0.257)	NA	NA	NA	NA	NA	NA	NA	No	ID=20-64132108-64132216-TGTCCTATAGAGACCCCCTCACTGTCCACCCTCA,20-64132994-64133101-GAGACCCCCTCACTGTCCACCCTCATGTCCTAT,20-64133728-64133888-TAGAGACCCCCTCACTGTCCACCCTCATGGCCTG;MOTIFS=GAGACCCCCTCACTGTCCACCCTCATGTCCTAT,TAGAGACCCCCTCACTGTCCACCCTCATGGCCTG,TGTCCTATAGAGACCCCCTCACTGTCCACCCTCA;STRUC=<VC146517>	HPRC,HGSVC,1KG-ONT	No	0.116	Yes	NA,NA	NA	NA
chr20:64133353	560206	DEL	67	0.8913	0.3722	19	MYT1(1.0,0.257)	MYT1(1.0,0.257)	NA	NA	NA	NA	NA	NA	NA	No	ID=20-64132108-64132216-TGTCCTATAGAGACCCCCTCACTGTCCACCCTCA,20-64132994-64133101-GAGACCCCCTCACTGTCCACCCTCATGTCCTAT,20-64133728-64133888-TAGAGACCCCCTCACTGTCCACCCTCATGGCCTG;MOTIFS=GAGACCCCCTCACTGTCCACCCTCATGTCCTAT,TAGAGACCCCCTCACTGTCCACCCTCATGGCCTG,TGTCCTATAGAGACCCCCTCACTGTCCACCCTCA;STRUC=<VC146517>	HPRC,HGSVC,1KG-ONT	No	1.223	No	NA,NA	NA	NA
chr20:64133447	560207	INS	135	0.8524	0.5393	7	MYT1(1.0,0.257)	MYT1(1.0,0.257)	NA	NA	NA	NA	NA	NA	NA	No	ID=20-64132108-64132216-TGTCCTATAGAGACCCCCTCACTGTCCACCCTCA,20-64132994-64133101-GAGACCCCCTCACTGTCCACCCTCATGTCCTAT,20-64133728-64133888-TAGAGACCCCCTCACTGTCCACCCTCATGGCCTG;MOTIFS=GAGACCCCCTCACTGTCCACCCTCATGTCCTAT,TAGAGACCCCCTCACTGTCCACCCTCATGGCCTG,TGTCCTATAGAGACCCCCTCACTGTCCACCCTCA;STRUC=<VC146517>	HPRC,HGSVC,1KG-ONT	No	0.116	No	NA,NA	NA	NA
chr20:64133459	560208	INS	436	0.8297	0.626	16	MYT1(1.0,0.257)	MYT1(1.0,0.257)	NA	NA	NA	NA	NA	NA	NA	No	ID=20-64132108-64132216-TGTCCTATAGAGACCCCCTCACTGTCCACCCTCA,20-64132994-64133101-GAGACCCCCTCACTGTCCACCCTCATGTCCTAT,20-64133728-64133888-TAGAGACCCCCTCACTGTCCACCCTCATGGCCTG;MOTIFS=GAGACCCCCTCACTGTCCACCCTCATGTCCTAT,TAGAGACCCCCTCACTGTCCACCCTCATGGCCTG,TGTCCTATAGAGACCCCCTCACTGTCCACCCTCA;STRUC=<VC146517>	HPRC,HGSVC,1KG-ONT	No	0.116	Yes	NA,NA	NA	NA
chr20:64133460	560209	INS	66	0.8678	0.4814	27	MYT1(1.0,0.257)	MYT1(1.0,0.257)	NA	NA	NA	NA	NA	NA	NA	No	ID=20-64132108-64132216-TGTCCTATAGAGACCCCCTCACTGTCCACCCTCA,20-64132994-64133101-GAGACCCCCTCACTGTCCACCCTCATGTCCTAT,20-64133728-64133888-TAGAGACCCCCTCACTGTCCACCCTCATGGCCTG;MOTIFS=GAGACCCCCTCACTGTCCACCCTCATGTCCTAT,TAGAGACCCCCTCACTGTCCACCCTCATGGCCTG,TGTCCTATAGAGACCCCCTCACTGTCCACCCTCA;STRUC=<VC146517>	HPRC,HGSVC,1KG-ONT	No	0.116	Yes	NA,NA	NA	NA
chr20:64133465	560210	DEL	100	0.8212	0.6481	23	MYT1(1.0,0.257)	MYT1(1.0,0.257)	NA	NA	NA	NA	NA	NA	NA	No	ID=20-64132108-64132216-TGTCCTATAGAGACCCCCTCACTGTCCACCCTCA,20-64132994-64133101-GAGACCCCCTCACTGTCCACCCTCATGTCCTAT,20-64133728-64133888-TAGAGACCCCCTCACTGTCCACCCTCATGGCCTG;MOTIFS=GAGACCCCCTCACTGTCCACCCTCATGTCCTAT,TAGAGACCCCCTCACTGTCCACCCTCATGGCCTG,TGTCCTATAGAGACCCCCTCACTGTCCACCCTCA;STRUC=<VC146517>	HPRC,HGSVC	No	2.24	No	NA,NA	NA	NA
chr20:64133490	560211	INS	405	0.8081	0.6775	7	MYT1(1.0,0.257)	MYT1(1.0,0.257)	NA	NA	NA	NA	NA	NA	NA	No	ID=20-64132108-64132216-TGTCCTATAGAGACCCCCTCACTGTCCACCCTCA,20-64132994-64133101-GAGACCCCCTCACTGTCCACCCTCATGTCCTAT,20-64133728-64133888-TAGAGACCCCCTCACTGTCCACCCTCATGGCCTG;MOTIFS=GAGACCCCCTCACTGTCCACCCTCATGTCCTAT,TAGAGACCCCCTCACTGTCCACCCTCATGGCCTG,TGTCCTATAGAGACCCCCTCACTGTCCACCCTCA;STRUC=<VC146517>	HPRC,HGSVC,1KG-ONT	No	0.116	Yes	NA,NA	NA	NA
chr20:64133490	560212	DEL	202	0.8343	0.5939	8	MYT1(1.0,0.257)	MYT1(1.0,0.257)	NA	NA	NA	NA	NA	NA	NA	No	ID=20-64132108-64132216-TGTCCTATAGAGACCCCCTCACTGTCCACCCTCA,20-64132994-64133101-GAGACCCCCTCACTGTCCACCCTCATGTCCTAT,20-64133728-64133888-TAGAGACCCCCTCACTGTCCACCCTCATGGCCTG;MOTIFS=GAGACCCCCTCACTGTCCACCCTCATGTCCTAT,TAGAGACCCCCTCACTGTCCACCCTCATGGCCTG,TGTCCTATAGAGACCCCCTCACTGTCCACCCTCA;STRUC=<VC146517>	HPRC,HGSVC	No	1.245	No	NA,NA	NA	NA
chr20:64133531	560213	INS	845	0.9039	0.3417	40	MYT1(1.0,0.257)	MYT1(1.0,0.257)	NA	NA	NA	NA	NA	NA	NA	No	ID=20-64132108-64132216-TGTCCTATAGAGACCCCCTCACTGTCCACCCTCA,20-64132994-64133101-GAGACCCCCTCACTGTCCACCCTCATGTCCTAT,20-64133728-64133888-TAGAGACCCCCTCACTGTCCACCCTCATGGCCTG;MOTIFS=GAGACCCCCTCACTGTCCACCCTCATGTCCTAT,TAGAGACCCCCTCACTGTCCACCCTCATGGCCTG,TGTCCTATAGAGACCCCCTCACTGTCCACCCTCA;STRUC=<VC146517>	HPRC,HGSVC	No	0.116	Yes	NA,NA	NA	NA
chr20:64133560	560214	DEL	67	0.7984	0.6953	22	MYT1(1.0,0.257)	MYT1(1.0,0.257)	NA	NA	NA	NA	NA	NA	NA	No	ID=20-64132108-64132216-TGTCCTATAGAGACCCCCTCACTGTCCACCCTCA,20-64132994-64133101-GAGACCCCCTCACTGTCCACCCTCATGTCCTAT,20-64133728-64133888-TAGAGACCCCCTCACTGTCCACCCTCATGGCCTG;MOTIFS=GAGACCCCCTCACTGTCCACCCTCATGTCCTAT,TAGAGACCCCCTCACTGTCCACCCTCATGGCCTG,TGTCCTATAGAGACCCCCTCACTGTCCACCCTCA;STRUC=<VC146517>	HPRC,HGSVC,1KG-ONT	No	2.924	No	NA,NA	NA	NA
chr20:64133561	560215	INS	368	0.815	0.6655	18	MYT1(1.0,0.257)	MYT1(1.0,0.257)	NA	NA	NA	NA	NA	NA	NA	No	ID=20-64132108-64132216-TGTCCTATAGAGACCCCCTCACTGTCCACCCTCA,20-64132994-64133101-GAGACCCCCTCACTGTCCACCCTCATGTCCTAT,20-64133728-64133888-TAGAGACCCCCTCACTGTCCACCCTCATGGCCTG;MOTIFS=GAGACCCCCTCACTGTCCACCCTCATGTCCTAT,TAGAGACCCCCTCACTGTCCACCCTCATGGCCTG,TGTCCTATAGAGACCCCCTCACTGTCCACCCTCA;STRUC=<VC146517>	HPRC,HGSVC,1KG-ONT	No	0.105	Yes	NA,NA	NA	NA
chr20:64133593	560216	INS	304	0.8469	0.5616	6	MYT1(1.0,0.257)	MYT1(1.0,0.257)	NA	NA	NA	NA	NA	NA	NA	No	ID=20-64132108-64132216-TGTCCTATAGAGACCCCCTCACTGTCCACCCTCA,20-64132994-64133101-GAGACCCCCTCACTGTCCACCCTCATGTCCTAT,20-64133728-64133888-TAGAGACCCCCTCACTGTCCACCCTCATGGCCTG;MOTIFS=GAGACCCCCTCACTGTCCACCCTCATGTCCTAT,TAGAGACCCCCTCACTGTCCACCCTCATGGCCTG,TGTCCTATAGAGACCCCCTCACTGTCCACCCTCA;STRUC=<VC146517>	HPRC,HGSVC,1KG-ONT	No	0.116	No	NA,NA	NA	NA
chr20:64133616	560217	INS	542	0.8125	0.6847	7	MYT1(1.0,0.257)	MYT1(1.0,0.257)	NA	NA	NA	NA	NA	NA	NA	No	ID=20-64132108-64132216-TGTCCTATAGAGACCCCCTCACTGTCCACCCTCA,20-64132994-64133101-GAGACCCCCTCACTGTCCACCCTCATGTCCTAT,20-64133728-64133888-TAGAGACCCCCTCACTGTCCACCCTCATGGCCTG;MOTIFS=GAGACCCCCTCACTGTCCACCCTCATGTCCTAT,TAGAGACCCCCTCACTGTCCACCCTCATGGCCTG,TGTCCTATAGAGACCCCCTCACTGTCCACCCTCA;STRUC=<VC146517>	HPRC,HGSVC	No	0.116	No	NA,NA	NA	NA
chr20:64133625	560218	INS	205	0.8891	0.4028	7	MYT1(1.0,0.257)	MYT1(1.0,0.257)	NA	NA	NA	NA	NA	NA	NA	No	ID=20-64132108-64132216-TGTCCTATAGAGACCCCCTCACTGTCCACCCTCA,20-64132994-64133101-GAGACCCCCTCACTGTCCACCCTCATGTCCTAT,20-64133728-64133888-TAGAGACCCCCTCACTGTCCACCCTCATGGCCTG;MOTIFS=GAGACCCCCTCACTGTCCACCCTCATGTCCTAT,TAGAGACCCCCTCACTGTCCACCCTCATGGCCTG,TGTCCTATAGAGACCCCCTCACTGTCCACCCTCA;STRUC=<VC146517>	HPRC	No	0.116	No	NA,NA	NA	NA
chr20:64133625	560219	INS	101	0.8837	0.6856	17	MYT1(1.0,0.257)	MYT1(1.0,0.257)	NA	NA	NA	NA	NA	NA	NA	No	ID=20-64132108-64132216-TGTCCTATAGAGACCCCCTCACTGTCCACCCTCA,20-64132994-64133101-GAGACCCCCTCACTGTCCACCCTCATGTCCTAT,20-64133728-64133888-TAGAGACCCCCTCACTGTCCACCCTCATGGCCTG;MOTIFS=GAGACCCCCTCACTGTCCACCCTCATGTCCTAT,TAGAGACCCCCTCACTGTCCACCCTCATGGCCTG,TGTCCTATAGAGACCCCCTCACTGTCCACCCTCA;STRUC=<VC146517>	HPRC,HGSVC,1KG-ONT	Yes	0.116	Yes	NA,NA	NA	NA
chr20:64133625	560220	INS	270	0.8222	0.6421	9	MYT1(1.0,0.257)	MYT1(1.0,0.257)	NA	NA	NA	NA	NA	NA	NA	No	ID=20-64132108-64132216-TGTCCTATAGAGACCCCCTCACTGTCCACCCTCA,20-64132994-64133101-GAGACCCCCTCACTGTCCACCCTCATGTCCTAT,20-64133728-64133888-TAGAGACCCCCTCACTGTCCACCCTCATGGCCTG;MOTIFS=GAGACCCCCTCACTGTCCACCCTCATGTCCTAT,TAGAGACCCCCTCACTGTCCACCCTCATGGCCTG,TGTCCTATAGAGACCCCCTCACTGTCCACCCTCA;STRUC=<VC146517>	HPRC,HGSVC,1KG-ONT	No	0.116	No	NA,NA	NA	NA
chr20:64133625	560221	INS	2954	0.8064	0.6886	7	MYT1(1.0,0.257)	MYT1(1.0,0.257)	NA	NA	NA	NA	NA	NA	NA	No	ID=20-64132108-64132216-TGTCCTATAGAGACCCCCTCACTGTCCACCCTCA,20-64132994-64133101-GAGACCCCCTCACTGTCCACCCTCATGTCCTAT,20-64133728-64133888-TAGAGACCCCCTCACTGTCCACCCTCATGGCCTG;MOTIFS=GAGACCCCCTCACTGTCCACCCTCATGTCCTAT,TAGAGACCCCCTCACTGTCCACCCTCATGGCCTG,TGTCCTATAGAGACCCCCTCACTGTCCACCCTCA;STRUC=<VC146517>	HPRC,HGSVC	No	0.116	No	NA,NA	NA	NA
chr20:64133627	560222	INS	709	0.8852	0.4432	7	MYT1(1.0,0.257)	MYT1(1.0,0.257)	NA	NA	NA	NA	NA	NA	NA	No	ID=20-64132108-64132216-TGTCCTATAGAGACCCCCTCACTGTCCACCCTCA,20-64132994-64133101-GAGACCCCCTCACTGTCCACCCTCATGTCCTAT,20-64133728-64133888-TAGAGACCCCCTCACTGTCCACCCTCATGGCCTG;MOTIFS=GAGACCCCCTCACTGTCCACCCTCATGTCCTAT,TAGAGACCCCCTCACTGTCCACCCTCATGGCCTG,TGTCCTATAGAGACCCCCTCACTGTCCACCCTCA;STRUC=<VC146517>	HPRC,HGSVC	No	0.116	No	NA,NA	NA	NA
chr20:64133687	560223	INS	498	0.8303	0.616	11	MYT1(1.0,0.257)	MYT1(1.0,0.257)	NA	NA	NA	NA	NA	NA	NA	No	ID=20-64132108-64132216-TGTCCTATAGAGACCCCCTCACTGTCCACCCTCA,20-64132994-64133101-GAGACCCCCTCACTGTCCACCCTCATGTCCTAT,20-64133728-64133888-TAGAGACCCCCTCACTGTCCACCCTCATGGCCTG;MOTIFS=GAGACCCCCTCACTGTCCACCCTCATGTCCTAT,TAGAGACCCCCTCACTGTCCACCCTCATGGCCTG,TGTCCTATAGAGACCCCCTCACTGTCCACCCTCA;STRUC=<VC146517>	HPRC,HGSVC,1KG-ONT	No	0.116	Yes	NA,NA	NA	NA
chr20:64133693	560224	INS	2227	0.8182	0.6712	28	MYT1(1.0,0.257)	MYT1(1.0,0.257)	NA	NA	NA	NA	NA	NA	NA	No	ID=20-64132108-64132216-TGTCCTATAGAGACCCCCTCACTGTCCACCCTCA,20-64132994-64133101-GAGACCCCCTCACTGTCCACCCTCATGTCCTAT,20-64133728-64133888-TAGAGACCCCCTCACTGTCCACCCTCATGGCCTG;MOTIFS=GAGACCCCCTCACTGTCCACCCTCATGTCCTAT,TAGAGACCCCCTCACTGTCCACCCTCATGGCCTG,TGTCCTATAGAGACCCCCTCACTGTCCACCCTCA;STRUC=<VC146517>	HPRC,HGSVC	No	0.116	Yes	NA,NA	NA	NA
chr20:64133725	560225	INS	102	0.8398	0.5839	11	MYT1(1.0,0.257)	MYT1(1.0,0.257)	NA	NA	NA	NA	NA	NA	NA	No	ID=20-64132108-64132216-TGTCCTATAGAGACCCCCTCACTGTCCACCCTCA,20-64132994-64133101-GAGACCCCCTCACTGTCCACCCTCATGTCCTAT,20-64133728-64133888-TAGAGACCCCCTCACTGTCCACCCTCATGGCCTG;MOTIFS=GAGACCCCCTCACTGTCCACCCTCATGTCCTAT,TAGAGACCCCCTCACTGTCCACCCTCATGGCCTG,TGTCCTATAGAGACCCCCTCACTGTCCACCCTCA;STRUC=<VC146517>	HPRC,HGSVC,1KG-ONT	Yes	0.116	Yes	NA,NA	NA	NA
chr20:64133751	560226	INS	673	0.8182	0.6582	21	MYT1(1.0,0.257)	MYT1(1.0,0.257)	NA	NA	NA	NA	NA	NA	NA	No	ID=20-64132108-64132216-TGTCCTATAGAGACCCCCTCACTGTCCACCCTCA,20-64132994-64133101-GAGACCCCCTCACTGTCCACCCTCATGTCCTAT,20-64133728-64133888-TAGAGACCCCCTCACTGTCCACCCTCATGGCCTG;MOTIFS=GAGACCCCCTCACTGTCCACCCTCATGTCCTAT,TAGAGACCCCCTCACTGTCCACCCTCATGGCCTG,TGTCCTATAGAGACCCCCTCACTGTCCACCCTCA;STRUC=<VC146517>	HPRC,HGSVC	No	0.116	Yes	NA,NA	NA	NA
chr20:64133754	560227	INS	67	0.8532	0.5294	34	MYT1(1.0,0.257)	MYT1(1.0,0.257)	NA	NA	NA	NA	NA	NA	NA	No	ID=20-64132108-64132216-TGTCCTATAGAGACCCCCTCACTGTCCACCCTCA,20-64132994-64133101-GAGACCCCCTCACTGTCCACCCTCATGTCCTAT,20-64133728-64133888-TAGAGACCCCCTCACTGTCCACCCTCATGGCCTG;MOTIFS=GAGACCCCCTCACTGTCCACCCTCATGTCCTAT,TAGAGACCCCCTCACTGTCCACCCTCATGGCCTG,TGTCCTATAGAGACCCCCTCACTGTCCACCCTCA;STRUC=<VC146517>	HPRC,HGSVC,1KG-ONT	Yes	0.116	Yes	NA,NA	NA	NA
chr20:64133754	560229	DEL	136	0.8284	0.6573	23	MYT1(1.0,0.257)	MYT1(1.0,0.257)	NA	NA	NA	NA	NA	NA	NA	No	ID=20-64132108-64132216-TGTCCTATAGAGACCCCCTCACTGTCCACCCTCA,20-64132994-64133101-GAGACCCCCTCACTGTCCACCCTCATGTCCTAT,20-64133728-64133888-TAGAGACCCCCTCACTGTCCACCCTCATGGCCTG;MOTIFS=GAGACCCCCTCACTGTCCACCCTCATGTCCTAT,TAGAGACCCCCTCACTGTCCACCCTCATGGCCTG,TGTCCTATAGAGACCCCCTCACTGTCCACCCTCA;STRUC=<VC146517>	HPRC,HGSVC	No	3.348	No	NA,NA	NA	NA
chr20:64133754	560228	INS	983	0.8332	0.629	12	MYT1(1.0,0.257)	MYT1(1.0,0.257)	NA	NA	NA	NA	NA	NA	NA	No	ID=20-64132108-64132216-TGTCCTATAGAGACCCCCTCACTGTCCACCCTCA,20-64132994-64133101-GAGACCCCCTCACTGTCCACCCTCATGTCCTAT,20-64133728-64133888-TAGAGACCCCCTCACTGTCCACCCTCATGGCCTG;MOTIFS=GAGACCCCCTCACTGTCCACCCTCATGTCCTAT,TAGAGACCCCCTCACTGTCCACCCTCATGGCCTG,TGTCCTATAGAGACCCCCTCACTGTCCACCCTCA;STRUC=<VC146517>	HPRC,HGSVC	No	0.116	Yes	NA,NA	NA	NA
chr20:64133789	560231	INS	2526	0.8288	0.616	15	MYT1(1.0,0.257)	MYT1(1.0,0.257)	NA	NA	NA	NA	NA	NA	NA	No	ID=20-64132108-64132216-TGTCCTATAGAGACCCCCTCACTGTCCACCCTCA,20-64132994-64133101-GAGACCCCCTCACTGTCCACCCTCATGTCCTAT,20-64133728-64133888-TAGAGACCCCCTCACTGTCCACCCTCATGGCCTG;MOTIFS=GAGACCCCCTCACTGTCCACCCTCATGTCCTAT,TAGAGACCCCCTCACTGTCCACCCTCATGGCCTG,TGTCCTATAGAGACCCCCTCACTGTCCACCCTCA;STRUC=<VC146517>	HPRC,HGSVC	No	2.008	Yes	NA,NA	NA	NA
chr20:64133796	560232	INS	236	0.8144	0.6931	9	MYT1(1.0,0.257)	MYT1(1.0,0.257)	NA	NA	NA	NA	NA	NA	NA	No	ID=20-64132108-64132216-TGTCCTATAGAGACCCCCTCACTGTCCACCCTCA,20-64132994-64133101-GAGACCCCCTCACTGTCCACCCTCATGTCCTAT,20-64133728-64133888-TAGAGACCCCCTCACTGTCCACCCTCATGGCCTG;MOTIFS=GAGACCCCCTCACTGTCCACCCTCATGTCCTAT,TAGAGACCCCCTCACTGTCCACCCTCATGGCCTG,TGTCCTATAGAGACCCCCTCACTGTCCACCCTCA;STRUC=<VC146517>	HPRC	No	0.116	No	NA,NA	NA	NA
chr20:64133796	560233	INS	1931	0.861	0.5174	44	MYT1(1.0,0.257)	MYT1(1.0,0.257)	NA	NA	NA	NA	NA	NA	NA	No	ID=20-64132108-64132216-TGTCCTATAGAGACCCCCTCACTGTCCACCCTCA,20-64132994-64133101-GAGACCCCCTCACTGTCCACCCTCATGTCCTAT,20-64133728-64133888-TAGAGACCCCCTCACTGTCCACCCTCATGGCCTG;MOTIFS=GAGACCCCCTCACTGTCCACCCTCATGTCCTAT,TAGAGACCCCCTCACTGTCCACCCTCATGGCCTG,TGTCCTATAGAGACCCCCTCACTGTCCACCCTCA;STRUC=<VC146517>	HPRC,HGSVC	No	0.116	Yes	NA,NA	NA	NA
chr20:64133796	560234	INS	68	0.8687	0.4878	41	MYT1(1.0,0.257)	MYT1(1.0,0.257)	NA	NA	NA	NA	NA	NA	NA	No	ID=20-64132108-64132216-TGTCCTATAGAGACCCCCTCACTGTCCACCCTCA,20-64132994-64133101-GAGACCCCCTCACTGTCCACCCTCATGTCCTAT,20-64133728-64133888-TAGAGACCCCCTCACTGTCCACCCTCATGGCCTG;MOTIFS=GAGACCCCCTCACTGTCCACCCTCATGTCCTAT,TAGAGACCCCCTCACTGTCCACCCTCATGGCCTG,TGTCCTATAGAGACCCCCTCACTGTCCACCCTCA;STRUC=<VC146517>	HPRC,HGSVC,1KG-ONT	Yes	0.116	Yes	NA,NA	NA	NA
chr20:64133802	560235	INS	102	0.8104	0.6756	18	MYT1(1.0,0.257)	MYT1(1.0,0.257)	NA	NA	NA	NA	NA	NA	NA	No	ID=20-64132108-64132216-TGTCCTATAGAGACCCCCTCACTGTCCACCCTCA,20-64132994-64133101-GAGACCCCCTCACTGTCCACCCTCATGTCCTAT,20-64133728-64133888-TAGAGACCCCCTCACTGTCCACCCTCATGGCCTG;MOTIFS=GAGACCCCCTCACTGTCCACCCTCATGTCCTAT,TAGAGACCCCCTCACTGTCCACCCTCATGGCCTG,TGTCCTATAGAGACCCCCTCACTGTCCACCCTCA;STRUC=<VC146517>	HPRC,HGSVC,1KG-ONT	Yes	0.116	Yes	NA,NA	NA	NA
chr20:64133822	560236	DEL	68	0.8334	0.6241	26	MYT1(1.0,0.257)	MYT1(1.0,0.257)	NA	NA	NA	NA	NA	NA	NA	No	ID=20-64132108-64132216-TGTCCTATAGAGACCCCCTCACTGTCCACCCTCA,20-64132994-64133101-GAGACCCCCTCACTGTCCACCCTCATGTCCTAT,20-64133728-64133888-TAGAGACCCCCTCACTGTCCACCCTCATGGCCTG;MOTIFS=GAGACCCCCTCACTGTCCACCCTCATGTCCTAT,TAGAGACCCCCTCACTGTCCACCCTCATGGCCTG,TGTCCTATAGAGACCCCCTCACTGTCCACCCTCA;STRUC=<VC146517>	HPRC,HGSVC,1KG-ONT	No	3.339	Yes	NA,NA	NA	NA
chr20:64133829	560237	INS	577	0.8279	0.6174	7	MYT1(1.0,0.257)	MYT1(1.0,0.257)	NA	NA	NA	NA	NA	NA	NA	No	ID=20-64132108-64132216-TGTCCTATAGAGACCCCCTCACTGTCCACCCTCA,20-64132994-64133101-GAGACCCCCTCACTGTCCACCCTCATGTCCTAT,20-64133728-64133888-TAGAGACCCCCTCACTGTCCACCCTCATGGCCTG;MOTIFS=GAGACCCCCTCACTGTCCACCCTCATGTCCTAT,TAGAGACCCCCTCACTGTCCACCCTCATGGCCTG,TGTCCTATAGAGACCCCCTCACTGTCCACCCTCA;STRUC=<VC146517>	HPRC,HGSVC	No	2.008	No	NA,NA	NA	NA
chr20:64135046	560238	DEL	169	0.8018	0.6846	306	MYT1(1.0,0.257)	MYT1(1.0,0.257)	NA	NA	NA	NA	NA	NA	NA	No	ID=20-64135016-64135025-CA,20-64135110-64135505-TCACAAACACACACGCTCCCTCAGTTATGGACATCACAAACACACACGCTCCCTCAGTTTTGTGCT,20-64135540-64135549-CA,20-64135635-64135645-CA,20-64135954-64135963-AC,20-64136048-64136057-CA,20-64136269-64136278-CA;MOTIFS=AC,CA,TCACAAACACACACGCTCCCTCAGTTATGGACATCACAAACACACACGCTCCCTCAGTTTTGTGCT;STRUC=<VC146518>	HPRC,HGSVC,1KG-ONT	No	4.001	Yes	NA,NA	NA	NA
chr20:64135110	560239	DEL	66	0.8429	0.5799	429	MYT1(1.0,0.257)	MYT1(1.0,0.257)	NA	NA	NA	NA	NA	NA	NA	No	ID=20-64135016-64135025-CA,20-64135110-64135505-TCACAAACACACACGCTCCCTCAGTTATGGACATCACAAACACACACGCTCCCTCAGTTTTGTGCT,20-64135540-64135549-CA,20-64135635-64135645-CA,20-64135954-64135963-AC,20-64136048-64136057-CA,20-64136269-64136278-CA;MOTIFS=AC,CA,TCACAAACACACACGCTCCCTCAGTTATGGACATCACAAACACACACGCTCCCTCAGTTTTGTGCT;STRUC=<VC146518>	HPRC,HGSVC,1KG-ONT	No	4.594	Yes	NA,NA	NA	NA
chr20:64135110	560240	DEL	132	0.8083	0.6709	322	MYT1(1.0,0.257)	MYT1(1.0,0.257)	NA	NA	NA	NA	NA	NA	NA	No	ID=20-64135016-64135025-CA,20-64135110-64135505-TCACAAACACACACGCTCCCTCAGTTATGGACATCACAAACACACACGCTCCCTCAGTTTTGTGCT,20-64135540-64135549-CA,20-64135635-64135645-CA,20-64135954-64135963-AC,20-64136048-64136057-CA,20-64136269-64136278-CA;MOTIFS=AC,CA,TCACAAACACACACGCTCCCTCAGTTATGGACATCACAAACACACACGCTCCCTCAGTTTTGTGCT;STRUC=<VC146518>	HPRC,HGSVC,1KG-ONT	No	4.523	Yes	NA,NA	NA	NA
chr20:64135110	560241	DEL	264	0.9134	0.3131	134	MYT1(1.0,0.257)	MYT1(1.0,0.257)	NA	NA	NA	NA	NA	NA	NA	No	ID=20-64135016-64135025-CA,20-64135110-64135505-TCACAAACACACACGCTCCCTCAGTTATGGACATCACAAACACACACGCTCCCTCAGTTTTGTGCT,20-64135540-64135549-CA,20-64135635-64135645-CA,20-64135954-64135963-AC,20-64136048-64136057-CA,20-64136269-64136278-CA;MOTIFS=AC,CA,TCACAAACACACACGCTCCCTCAGTTATGGACATCACAAACACACACGCTCCCTCAGTTTTGTGCT;STRUC=<VC146518>	HPRC,HGSVC,1KG-ONT	No	4.537	Yes	NA,NA	NA	NA
chr20:64135163	560242	DEL	425	0.9073	0.3495	4	MYT1(1.0,0.257)	MYT1(1.0,0.257)	NA	NA	NA	NA	NA	NA	NA	No	ID=20-64135016-64135025-CA,20-64135110-64135505-TCACAAACACACACGCTCCCTCAGTTATGGACATCACAAACACACACGCTCCCTCAGTTTTGTGCT,20-64135540-64135549-CA,20-64135635-64135645-CA,20-64135954-64135963-AC,20-64136048-64136057-CA,20-64136269-64136278-CA;MOTIFS=AC,CA,TCACAAACACACACGCTCCCTCAGTTATGGACATCACAAACACACACGCTCCCTCAGTTTTGTGCT;STRUC=<VC146518>	HPRC,HGSVC,1KG-ONT	No	3.994	Yes	NA,NA	NA	NA
chr20:64135351	560243	INS	66	0.8099	0.699	13	MYT1(1.0,0.257)	MYT1(1.0,0.257)	NA	NA	NA	NA	NA	NA	NA	No	ID=20-64135016-64135025-CA,20-64135110-64135505-TCACAAACACACACGCTCCCTCAGTTATGGACATCACAAACACACACGCTCCCTCAGTTTTGTGCT,20-64135540-64135549-CA,20-64135635-64135645-CA,20-64135954-64135963-AC,20-64136048-64136057-CA,20-64136269-64136278-CA;MOTIFS=AC,CA,TCACAAACACACACGCTCCCTCAGTTATGGACATCACAAACACACACGCTCCCTCAGTTTTGTGCT;STRUC=<VC146518>	NA	No	0.137	Yes	NA,NA	NA	NA
chr20:64135374	560244	DEL	541	0.8578	0.5009	5	MYT1(1.0,0.257)	MYT1(1.0,0.257)	NA	NA	NA	NA	NA	NA	NA	No	ID=20-64135016-64135025-CA,20-64135110-64135505-TCACAAACACACACGCTCCCTCAGTTATGGACATCACAAACACACACGCTCCCTCAGTTTTGTGCT,20-64135540-64135549-CA,20-64135635-64135645-CA,20-64135954-64135963-AC,20-64136048-64136057-CA,20-64136269-64136278-CA;MOTIFS=AC,CA,TCACAAACACACACGCTCCCTCAGTTATGGACATCACAAACACACACGCTCCCTCAGTTTTGTGCT;STRUC=<VC146518>	HPRC	No	3.966	Yes	NA,NA	NA	NA
chr20:64135380	560245	DEL	134	0.8064	0.6906	48	MYT1(1.0,0.257)	MYT1(1.0,0.257)	NA	NA	NA	NA	NA	NA	NA	No	ID=20-64135016-64135025-CA,20-64135110-64135505-TCACAAACACACACGCTCCCTCAGTTATGGACATCACAAACACACACGCTCCCTCAGTTTTGTGCT,20-64135540-64135549-CA,20-64135635-64135645-CA,20-64135954-64135963-AC,20-64136048-64136057-CA,20-64136269-64136278-CA;MOTIFS=AC,CA,TCACAAACACACACGCTCCCTCAGTTATGGACATCACAAACACACACGCTCCCTCAGTTTTGTGCT;STRUC=<VC146518>	HPRC,HGSVC,1KG-ONT	No	4.794	Yes	NA,NA	NA	NA
chr20:64135409	560246	DEL	70	0.8814	0.5141	193	MYT1(1.0,0.257)	MYT1(1.0,0.257)	NA	NA	NA	NA	NA	NA	NA	No	ID=20-64135016-64135025-CA,20-64135110-64135505-TCACAAACACACACGCTCCCTCAGTTATGGACATCACAAACACACACGCTCCCTCAGTTTTGTGCT,20-64135540-64135549-CA,20-64135635-64135645-CA,20-64135954-64135963-AC,20-64136048-64136057-CA,20-64136269-64136278-CA;MOTIFS=AC,CA,TCACAAACACACACGCTCCCTCAGTTATGGACATCACAAACACACACGCTCCCTCAGTTTTGTGCT;STRUC=<VC146518>	HPRC,HGSVC,1KG-ONT	No	4.707	Yes	NA,NA	NA	NA
chr20:64135459	560247	DEL	442	0.8627	0.5127	363	MYT1(1.0,0.257)	MYT1(1.0,0.257)	NA	NA	NA	NA	NA	NA	NA	No	ID=20-64135016-64135025-CA,20-64135110-64135505-TCACAAACACACACGCTCCCTCAGTTATGGACATCACAAACACACACGCTCCCTCAGTTTTGTGCT,20-64135540-64135549-CA,20-64135635-64135645-CA,20-64135954-64135963-AC,20-64136048-64136057-CA,20-64136269-64136278-CA;MOTIFS=AC,CA,TCACAAACACACACGCTCCCTCAGTTATGGACATCACAAACACACACGCTCCCTCAGTTTTGTGCT;STRUC=<VC146518>	HPRC,HGSVC,1KG-ONT	No	3.959	Yes	NA,NA	NA	NA
chr20:64135486	560248	DEL	190	0.7911	0.6894	1	MYT1(1.0,0.257)	MYT1(1.0,0.257)	NA	NA	NA	NA	NA	NA	NA	No	ID=20-64135016-64135025-CA,20-64135110-64135505-TCACAAACACACACGCTCCCTCAGTTATGGACATCACAAACACACACGCTCCCTCAGTTTTGTGCT,20-64135540-64135549-CA,20-64135635-64135645-CA,20-64135954-64135963-AC,20-64136048-64136057-CA,20-64136269-64136278-CA;MOTIFS=AC,CA,TCACAAACACACACGCTCCCTCAGTTATGGACATCACAAACACACACGCTCCCTCAGTTTTGTGCT;STRUC=<VC146518>	HPRC,HGSVC,1KG-ONT	No	4.416	No	NA,NA	NA	NA
chr20:64135500	560249	DEL	508	0.8138	0.6507	34	MYT1(1.0,0.257)	MYT1(1.0,0.257)	NA	NA	NA	NA	NA	NA	NA	No	ID=20-64135016-64135025-CA,20-64135110-64135505-TCACAAACACACACGCTCCCTCAGTTATGGACATCACAAACACACACGCTCCCTCAGTTTTGTGCT,20-64135540-64135549-CA,20-64135635-64135645-CA,20-64135954-64135963-AC,20-64136048-64136057-CA,20-64136269-64136278-CA;MOTIFS=AC,CA,TCACAAACACACACGCTCCCTCAGTTATGGACATCACAAACACACACGCTCCCTCAGTTTTGTGCT;STRUC=<VC146518>	HPRC	No	4.036	Yes	NA,NA	NA	NA
chr20:64135505	560250	DEL	62	0.84	0.6058	7	MYT1(1.0,0.257)	MYT1(1.0,0.257)	NA	NA	NA	NA	NA	NA	NA	No	ID=20-64135016-64135025-CA,20-64135110-64135505-TCACAAACACACACGCTCCCTCAGTTATGGACATCACAAACACACACGCTCCCTCAGTTTTGTGCT,20-64135540-64135549-CA,20-64135635-64135645-CA,20-64135954-64135963-AC,20-64136048-64136057-CA,20-64136269-64136278-CA;MOTIFS=AC,CA,TCACAAACACACACGCTCCCTCAGTTATGGACATCACAAACACACACGCTCCCTCAGTTTTGTGCT;STRUC=<VC146518>	HPRC,HGSVC,1KG-ONT	No	4.543	No	NA,NA	NA	NA
chr20:64135601	560251	DEL	314	0.8106	0.6663	19	MYT1(1.0,0.257)	MYT1(1.0,0.257)	NA	NA	NA	NA	NA	NA	NA	No	ID=20-64135016-64135025-CA,20-64135110-64135505-TCACAAACACACACGCTCCCTCAGTTATGGACATCACAAACACACACGCTCCCTCAGTTTTGTGCT,20-64135540-64135549-CA,20-64135635-64135645-CA,20-64135954-64135963-AC,20-64136048-64136057-CA,20-64136269-64136278-CA;MOTIFS=AC,CA,TCACAAACACACACGCTCCCTCAGTTATGGACATCACAAACACACACGCTCCCTCAGTTTTGTGCT;STRUC=<VC146518>	HPRC,HGSVC,1KG-ONT	No	4.309	Yes	NA,NA	NA	NA
chr20:64135640	560252	DEL	252	0.8348	0.6611	15	MYT1(1.0,0.257)	MYT1(1.0,0.257)	NA	NA	NA	NA	NA	NA	NA	No	ID=20-64135016-64135025-CA,20-64135110-64135505-TCACAAACACACACGCTCCCTCAGTTATGGACATCACAAACACACACGCTCCCTCAGTTTTGTGCT,20-64135540-64135549-CA,20-64135635-64135645-CA,20-64135954-64135963-AC,20-64136048-64136057-CA,20-64136269-64136278-CA;MOTIFS=AC,CA,TCACAAACACACACGCTCCCTCAGTTATGGACATCACAAACACACACGCTCCCTCAGTTTTGTGCT;STRUC=<VC146518>	HPRC,HGSVC,1KG-ONT	No	4.06	Yes	NA,NA	NA	NA
chr20:64135792	560253	DEL	285	0.8743	0.5825	1	MYT1(1.0,0.257)	MYT1(1.0,0.257)	NA	NA	NA	NA	NA	NA	NA	No	ID=20-64135016-64135025-CA,20-64135110-64135505-TCACAAACACACACGCTCCCTCAGTTATGGACATCACAAACACACACGCTCCCTCAGTTTTGTGCT,20-64135540-64135549-CA,20-64135635-64135645-CA,20-64135954-64135963-AC,20-64136048-64136057-CA,20-64136269-64136278-CA;MOTIFS=AC,CA,TCACAAACACACACGCTCCCTCAGTTATGGACATCACAAACACACACGCTCCCTCAGTTTTGTGCT;STRUC=<VC146518>	HPRC,HGSVC,1KG-ONT	No	0.415	No	NA,NA	NA	NA
chr20:64136213	560254	INS	58	0.9469	0.2171	123	MYT1(1.0,0.257)	MYT1(1.0,0.257)	NA	NA	NA	NA	NA	NA	NA	No	ID=20-64135016-64135025-CA,20-64135110-64135505-TCACAAACACACACGCTCCCTCAGTTATGGACATCACAAACACACACGCTCCCTCAGTTTTGTGCT,20-64135540-64135549-CA,20-64135635-64135645-CA,20-64135954-64135963-AC,20-64136048-64136057-CA,20-64136269-64136278-CA;MOTIFS=AC,CA,TCACAAACACACACGCTCCCTCAGTTATGGACATCACAAACACACACGCTCCCTCAGTTTTGTGCT;STRUC=<VC146518>	HPRC,HGSVC,1KG-ONT	Yes	0.116	Yes	NA,NA	NA	NA
chr20:64136216	560255	INS	190	0.8282	0.6511	7	MYT1(1.0,0.257)	MYT1(1.0,0.257)	NA	NA	NA	NA	NA	NA	NA	No	ID=20-64135016-64135025-CA,20-64135110-64135505-TCACAAACACACACGCTCCCTCAGTTATGGACATCACAAACACACACGCTCCCTCAGTTTTGTGCT,20-64135540-64135549-CA,20-64135635-64135645-CA,20-64135954-64135963-AC,20-64136048-64136057-CA,20-64136269-64136278-CA;MOTIFS=AC,CA,TCACAAACACACACGCTCCCTCAGTTATGGACATCACAAACACACACGCTCCCTCAGTTTTGTGCT;STRUC=<VC146518>	HGSVC	Yes	0.116	Yes	NA,NA	NA	NA
chr20:64136219	560256	INS	62	0.8626	0.5338	8	MYT1(1.0,0.257)	MYT1(1.0,0.257)	NA	NA	NA	NA	NA	NA	NA	No	ID=20-64135016-64135025-CA,20-64135110-64135505-TCACAAACACACACGCTCCCTCAGTTATGGACATCACAAACACACACGCTCCCTCAGTTTTGTGCT,20-64135540-64135549-CA,20-64135635-64135645-CA,20-64135954-64135963-AC,20-64136048-64136057-CA,20-64136269-64136278-CA;MOTIFS=AC,CA,TCACAAACACACACGCTCCCTCAGTTATGGACATCACAAACACACACGCTCCCTCAGTTTTGTGCT;STRUC=<VC146518>	HPRC,HGSVC,1KG-ONT	Yes	0.116	Yes	NA,NA	NA	NA
chr20:64136438	560257	DEL	53	0.8418	0.5917	124	MYT1(1.0,0.257)	MYT1(1.0,0.257)	NA	NA	NA	NA	NA	NA	NA	No	ID=20-64135016-64135025-CA,20-64135110-64135505-TCACAAACACACACGCTCCCTCAGTTATGGACATCACAAACACACACGCTCCCTCAGTTTTGTGCT,20-64135540-64135549-CA,20-64135635-64135645-CA,20-64135954-64135963-AC,20-64136048-64136057-CA,20-64136269-64136278-CA;MOTIFS=AC,CA,TCACAAACACACACGCTCCCTCAGTTATGGACATCACAAACACACACGCTCCCTCAGTTTTGTGCT;STRUC=<VC146518>	HPRC,HGSVC,1KG-ONT	No	0.58	Yes	NA,NA	NA	NA
chr20:64136447	560258	DEL	54	0.9773	0.0761	521	MYT1(1.0,0.257)	MYT1(1.0,0.257)	NA	NA	NA	NA	NA	NA	NA	No	ID=20-64135016-64135025-CA,20-64135110-64135505-TCACAAACACACACGCTCCCTCAGTTATGGACATCACAAACACACACGCTCCCTCAGTTTTGTGCT,20-64135540-64135549-CA,20-64135635-64135645-CA,20-64135954-64135963-AC,20-64136048-64136057-CA,20-64136269-64136278-CA;MOTIFS=AC,CA,TCACAAACACACACGCTCCCTCAGTTATGGACATCACAAACACACACGCTCCCTCAGTTTTGTGCT;STRUC=<VC146518>	HPRC,HGSVC,1KG-ONT	No	0.464	Yes	NA,NA	NA	NA
chr20:64140155	560259	DEL	65	0.8531	0.549	2	MYT1(1.0,0.257)	MYT1(1.0,0.257)	NA	NA	NA	NA	NA	NA	NA	No	NA	NA	No	5.044	No	NA,NA	NA	NA
chr20:64141436	560260	INS	64	0.9145	0.3211	1	MYT1(1.0,0.257)	MYT1(1.0,0.257)	NA	NA	NA	NA	NA	NA	NA	No	NA	NA	No	0.035	No	NA,NA	NA	NA
chr20:64141436	560261	DEL	64	0.8714	0.4875	10	MYT1(1.0,0.257)	MYT1(1.0,0.257)	NA	NA	NA	NA	NA	NA	NA	No	ID=20-64141458-64141467-AGG;MOTIFS=AGG;STRUC=<TR2201493>	HPRC,1KG-ONT	No	0.037	Yes	NA,NA	NA	NA
chr20:64144181	560262	INS	80	0.8536	0.5433	1	MYT1(1.0,0.257)	MYT1(1.0,0.257)	NA	NA	NA	NA	NA	NA	NA	No	NA	NA	Yes	1.624	No	NA,NA	NA	NA
chr20:64144215	560263	DEL	94	0.8845	0.5007	109	MYT1(1.0,0.257)	MYT1(1.0,0.257)	NA	NA	NA	NA	NA	NA	NA	No	NA	HPRC,HGSVC,1KG-ONT	No	4.653	Yes	NA,NA	NA	NA
chr20:64149883	560264	DEL	70	0.8897	0.4412	8	MYT1(1.0,0.257)	MYT1(1.0,0.257)	NA	NA	NA	NA	NA	NA	NA	No	ID=20-64149880-64149889-AC;MOTIFS=AC;STRUC=<TR2201503>	NA	No	0.139	No	NA,NA	NA	NA
chr20:64153778	560265	INS	332	0.8334	0.6015	1	MYT1(1.0,0.257)	MYT1(1.0,0.257)	NA	NA	NA	NA	NA	NA	NA	No	NA	NA	No	1.772	No	NA,NA	NA	NA
chr20:64158228	560266	DEL	95	0.812	0.6586	397	MYT1(1.0,0.257)	MYT1(1.0,0.257)	NA	NA	NA	NA	NA	NA	NA	No	NA	HPRC,HGSVC,1KG-ONT	No	0.036	Yes	NA,NA	NA	NA
chr20:64158260	560267	DEL	90	0.8667	0.5338	1	MYT1(1.0,0.257)	MYT1(1.0,0.257)	NA	NA	NA	NA	NA	NA	NA	No	NA	HPRC,HGSVC,1KG-ONT	No	0.036	No	NA,NA	NA	NA
chr20:64158525	560268	DEL	52	0.8916	0.4022	1	MYT1(1.0,0.257)	MYT1(1.0,0.257)	NA	NA	NA	NA	NA	NA	NA	No	NA	NA	No	0.044	No	NA,NA	NA	NA
chr20:64170866	560269	DEL	64	0.8344	0.5759	17	MYT1(1.0,0.257)	MYT1(1.0,0.257)	NA	NA	NA	NA	NA	NA	NA	No	ID=20-64170848-64170885-AT,20-64170884-64170935-AG;MOTIFS=AG,AT;STRUC=<VC146520>	1KG-ONT	Yes	0.107	Yes	NA,NA	NA	NA
chr20:64170877	560270	DEL	89	0.898	0.3681	2	MYT1(1.0,0.257)	MYT1(1.0,0.257)	NA	NA	NA	NA	NA	NA	NA	No	ID=20-64170848-64170885-AT,20-64170884-64170935-AG;MOTIFS=AG,AT;STRUC=<VC146520>	1KG-ONT	Yes	0.059	No	NA,NA	NA	NA
chr20:64171582	560271	DEL	78	0.8157	0.6543	14	MYT1(1.0,0.257)	MYT1(1.0,0.257)	NA	NA	NA	NA	NA	NA	NA	No	NA	HPRC,HGSVC,1KG-ONT	Yes	0.031	Yes	NA,NA	NA	NA
chr20:64171582	560272	DEL	116	0.8423	0.5726	34	MYT1(1.0,0.257)	MYT1(1.0,0.257)	NA	NA	NA	NA	NA	NA	NA	No	NA	HPRC,HGSVC	Yes	0.026	Yes	NA,NA	NA	NA
chr20:64173439	560273	DEL	53	0.892	0.4206	6	MYT1(1.0,0.257)	MYT1(1.0,0.257)	NA	NA	NA	NA	NA	NA	NA	Yes	ID=20-64174198-64174204-TTG,20-64174245-64174430-TAGTTGTGTCCATTTCCCCTCCCTGGCTTCTCCTGCAGCATCTTTCCCTG,20-64175213-64175313-CCCCTCCCTGGCTTCTCCTGCAGCATCTTTCCCTGTAGTTGTGTCCATTT,20-64175698-64175704-TTG,20-64176333-64176488-CTCCTGCAGCATCTTTCCCTGTAGTTGTGTCCATTTCCCCTCCCTGGCTT;MOTIFS=CTCCTGCAGCATCTTTCCCTGTAGTTGTGTCCATTTCCCCTCCCTGGCTT,TAGTTGTGTCCATTTCCCCTCCCTGGCTTCTCCTGCAGCATCTTTCCCTG,CCCCTCCCTGGCTTCTCCTGCAGCATCTTTCCCTGTAGTTGTGTCCATTT,TTG;STRUC=<VC146521>	HPRC,HGSVC,1KG-ONT	No	2.564	Yes	NA,NA	NA	NA
chr20:64173492	560274	INS	51	0.868	0.4765	4	MYT1(1.0,0.257)	MYT1(1.0,0.257)	NA	NA	NA	NA	NA	NA	NA	Yes	ID=20-64174198-64174204-TTG,20-64174245-64174430-TAGTTGTGTCCATTTCCCCTCCCTGGCTTCTCCTGCAGCATCTTTCCCTG,20-64175213-64175313-CCCCTCCCTGGCTTCTCCTGCAGCATCTTTCCCTGTAGTTGTGTCCATTT,20-64175698-64175704-TTG,20-64176333-64176488-CTCCTGCAGCATCTTTCCCTGTAGTTGTGTCCATTTCCCCTCCCTGGCTT;MOTIFS=CTCCTGCAGCATCTTTCCCTGTAGTTGTGTCCATTTCCCCTCCCTGGCTT,TAGTTGTGTCCATTTCCCCTCCCTGGCTTCTCCTGCAGCATCTTTCCCTG,CCCCTCCCTGGCTTCTCCTGCAGCATCTTTCCCTGTAGTTGTGTCCATTT,TTG;STRUC=<VC146521>	HPRC,HGSVC,1KG-ONT	No	0.116	Yes	NA,NA	NA	NA
chr20:64173542	560275	INS	98	0.8136	0.6581	2	MYT1(1.0,0.257)	MYT1(1.0,0.257)	NA	NA	NA	NA	NA	NA	NA	Yes	ID=20-64174198-64174204-TTG,20-64174245-64174430-TAGTTGTGTCCATTTCCCCTCCCTGGCTTCTCCTGCAGCATCTTTCCCTG,20-64175213-64175313-CCCCTCCCTGGCTTCTCCTGCAGCATCTTTCCCTGTAGTTGTGTCCATTT,20-64175698-64175704-TTG,20-64176333-64176488-CTCCTGCAGCATCTTTCCCTGTAGTTGTGTCCATTTCCCCTCCCTGGCTT;MOTIFS=CTCCTGCAGCATCTTTCCCTGTAGTTGTGTCCATTTCCCCTCCCTGGCTT,TAGTTGTGTCCATTTCCCCTCCCTGGCTTCTCCTGCAGCATCTTTCCCTG,CCCCTCCCTGGCTTCTCCTGCAGCATCTTTCCCTGTAGTTGTGTCCATTT,TTG;STRUC=<VC146521>	HPRC,HGSVC	No	2.008	No	NA,NA	NA	NA
chr20:64173595	560276	INS	106	0.8019	0.6812	8	MYT1(1.0,0.257)	MYT1(1.0,0.257)	NA	NA	NA	NA	NA	NA	NA	Yes	ID=20-64174198-64174204-TTG,20-64174245-64174430-TAGTTGTGTCCATTTCCCCTCCCTGGCTTCTCCTGCAGCATCTTTCCCTG,20-64175213-64175313-CCCCTCCCTGGCTTCTCCTGCAGCATCTTTCCCTGTAGTTGTGTCCATTT,20-64175698-64175704-TTG,20-64176333-64176488-CTCCTGCAGCATCTTTCCCTGTAGTTGTGTCCATTTCCCCTCCCTGGCTT;MOTIFS=CTCCTGCAGCATCTTTCCCTGTAGTTGTGTCCATTTCCCCTCCCTGGCTT,TAGTTGTGTCCATTTCCCCTCCCTGGCTTCTCCTGCAGCATCTTTCCCTG,CCCCTCCCTGGCTTCTCCTGCAGCATCTTTCCCTGTAGTTGTGTCCATTT,TTG;STRUC=<VC146521>	HPRC,HGSVC	No	2.008	Yes	NA,NA	NA	NA
chr20:64173595	560277	DEL	2706	0.825	0.6597	4	MYT1(1.0,0.257)	MYT1(1.0,0.257)	NA	NA	NA	NA	NA	NA	NA	Yes	ID=20-64174198-64174204-TTG,20-64174245-64174430-TAGTTGTGTCCATTTCCCCTCCCTGGCTTCTCCTGCAGCATCTTTCCCTG,20-64175213-64175313-CCCCTCCCTGGCTTCTCCTGCAGCATCTTTCCCTGTAGTTGTGTCCATTT,20-64175698-64175704-TTG,20-64176333-64176488-CTCCTGCAGCATCTTTCCCTGTAGTTGTGTCCATTTCCCCTCCCTGGCTT;MOTIFS=CTCCTGCAGCATCTTTCCCTGTAGTTGTGTCCATTTCCCCTCCCTGGCTT,TAGTTGTGTCCATTTCCCCTCCCTGGCTTCTCCTGCAGCATCTTTCCCTG,CCCCTCCCTGGCTTCTCCTGCAGCATCTTTCCCTGTAGTTGTGTCCATTT,TTG;STRUC=<VC146521>	NA	Yes	3.124	No	NA,NA	NA	NA
chr20:64173646	560278	INS	309	0.8205	0.6402	20	MYT1(1.0,0.257)	MYT1(1.0,0.257)	NA	NA	NA	NA	NA	NA	NA	Yes	ID=20-64174198-64174204-TTG,20-64174245-64174430-TAGTTGTGTCCATTTCCCCTCCCTGGCTTCTCCTGCAGCATCTTTCCCTG,20-64175213-64175313-CCCCTCCCTGGCTTCTCCTGCAGCATCTTTCCCTGTAGTTGTGTCCATTT,20-64175698-64175704-TTG,20-64176333-64176488-CTCCTGCAGCATCTTTCCCTGTAGTTGTGTCCATTTCCCCTCCCTGGCTT;MOTIFS=CTCCTGCAGCATCTTTCCCTGTAGTTGTGTCCATTTCCCCTCCCTGGCTT,TAGTTGTGTCCATTTCCCCTCCCTGGCTTCTCCTGCAGCATCTTTCCCTG,CCCCTCCCTGGCTTCTCCTGCAGCATCTTTCCCTGTAGTTGTGTCCATTT,TTG;STRUC=<VC146521>	HPRC,HGSVC,1KG-ONT	No	0.116	Yes	NA,NA	NA	NA
chr20:64173646	560279	DEL	106	0.8037	0.6868	2	MYT1(1.0,0.257)	MYT1(1.0,0.257)	NA	NA	NA	NA	NA	NA	NA	Yes	ID=20-64174198-64174204-TTG,20-64174245-64174430-TAGTTGTGTCCATTTCCCCTCCCTGGCTTCTCCTGCAGCATCTTTCCCTG,20-64175213-64175313-CCCCTCCCTGGCTTCTCCTGCAGCATCTTTCCCTGTAGTTGTGTCCATTT,20-64175698-64175704-TTG,20-64176333-64176488-CTCCTGCAGCATCTTTCCCTGTAGTTGTGTCCATTTCCCCTCCCTGGCTT;MOTIFS=CTCCTGCAGCATCTTTCCCTGTAGTTGTGTCCATTTCCCCTCCCTGGCTT,TAGTTGTGTCCATTTCCCCTCCCTGGCTTCTCCTGCAGCATCTTTCCCTG,CCCCTCCCTGGCTTCTCCTGCAGCATCTTTCCCTGTAGTTGTGTCCATTT,TTG;STRUC=<VC146521>	HPRC,HGSVC,1KG-ONT	No	3.144	No	NA,NA	NA	NA
chr20:64173687	560280	DEL	1194	0.869	0.48	60	MYT1(1.0,0.257)	MYT1(1.0,0.257)	NA	NA	NA	NA	NA	NA	NA	Yes	ID=20-64174198-64174204-TTG,20-64174245-64174430-TAGTTGTGTCCATTTCCCCTCCCTGGCTTCTCCTGCAGCATCTTTCCCTG,20-64175213-64175313-CCCCTCCCTGGCTTCTCCTGCAGCATCTTTCCCTGTAGTTGTGTCCATTT,20-64175698-64175704-TTG,20-64176333-64176488-CTCCTGCAGCATCTTTCCCTGTAGTTGTGTCCATTTCCCCTCCCTGGCTT;MOTIFS=CTCCTGCAGCATCTTTCCCTGTAGTTGTGTCCATTTCCCCTCCCTGGCTT,TAGTTGTGTCCATTTCCCCTCCCTGGCTTCTCCTGCAGCATCTTTCCCTG,CCCCTCCCTGGCTTCTCCTGCAGCATCTTTCCCTGTAGTTGTGTCCATTT,TTG;STRUC=<VC146521>	HPRC,HGSVC	No	3.21	No	NA,NA	NA	NA
chr20:64173716	560282	INS	153	0.8708	0.4746	4	MYT1(1.0,0.257)	MYT1(1.0,0.257)	NA	NA	NA	NA	NA	NA	NA	Yes	ID=20-64174198-64174204-TTG,20-64174245-64174430-TAGTTGTGTCCATTTCCCCTCCCTGGCTTCTCCTGCAGCATCTTTCCCTG,20-64175213-64175313-CCCCTCCCTGGCTTCTCCTGCAGCATCTTTCCCTGTAGTTGTGTCCATTT,20-64175698-64175704-TTG,20-64176333-64176488-CTCCTGCAGCATCTTTCCCTGTAGTTGTGTCCATTTCCCCTCCCTGGCTT;MOTIFS=CTCCTGCAGCATCTTTCCCTGTAGTTGTGTCCATTTCCCCTCCCTGGCTT,TAGTTGTGTCCATTTCCCCTCCCTGGCTTCTCCTGCAGCATCTTTCCCTG,CCCCTCCCTGGCTTCTCCTGCAGCATCTTTCCCTGTAGTTGTGTCCATTT,TTG;STRUC=<VC146521>	HPRC,HGSVC	No	0.116	No	NA,NA	NA	NA
chr20:64173746	560283	INS	206	0.8705	0.4926	9	MYT1(1.0,0.257)	MYT1(1.0,0.257)	NA	NA	NA	NA	NA	NA	NA	Yes	ID=20-64174198-64174204-TTG,20-64174245-64174430-TAGTTGTGTCCATTTCCCCTCCCTGGCTTCTCCTGCAGCATCTTTCCCTG,20-64175213-64175313-CCCCTCCCTGGCTTCTCCTGCAGCATCTTTCCCTGTAGTTGTGTCCATTT,20-64175698-64175704-TTG,20-64176333-64176488-CTCCTGCAGCATCTTTCCCTGTAGTTGTGTCCATTTCCCCTCCCTGGCTT;MOTIFS=CTCCTGCAGCATCTTTCCCTGTAGTTGTGTCCATTTCCCCTCCCTGGCTT,TAGTTGTGTCCATTTCCCCTCCCTGGCTTCTCCTGCAGCATCTTTCCCTG,CCCCTCCCTGGCTTCTCCTGCAGCATCTTTCCCTGTAGTTGTGTCCATTT,TTG;STRUC=<VC146521>	HPRC,HGSVC	No	0.116	Yes	NA,NA	NA	NA
chr20:64173747	560284	INS	365	0.8359	0.606	2	MYT1(1.0,0.257)	MYT1(1.0,0.257)	NA	NA	NA	NA	NA	NA	NA	Yes	ID=20-64174198-64174204-TTG,20-64174245-64174430-TAGTTGTGTCCATTTCCCCTCCCTGGCTTCTCCTGCAGCATCTTTCCCTG,20-64175213-64175313-CCCCTCCCTGGCTTCTCCTGCAGCATCTTTCCCTGTAGTTGTGTCCATTT,20-64175698-64175704-TTG,20-64176333-64176488-CTCCTGCAGCATCTTTCCCTGTAGTTGTGTCCATTTCCCCTCCCTGGCTT;MOTIFS=CTCCTGCAGCATCTTTCCCTGTAGTTGTGTCCATTTCCCCTCCCTGGCTT,TAGTTGTGTCCATTTCCCCTCCCTGGCTTCTCCTGCAGCATCTTTCCCTG,CCCCTCCCTGGCTTCTCCTGCAGCATCTTTCCCTGTAGTTGTGTCCATTT,TTG;STRUC=<VC146521>	HPRC,HGSVC,1KG-ONT	No	0.116	No	NA,NA	NA	NA
chr20:64173754	560286	INS	559	0.8234	0.6461	70	MYT1(1.0,0.257)	MYT1(1.0,0.257)	NA	NA	NA	NA	NA	NA	NA	Yes	ID=20-64174198-64174204-TTG,20-64174245-64174430-TAGTTGTGTCCATTTCCCCTCCCTGGCTTCTCCTGCAGCATCTTTCCCTG,20-64175213-64175313-CCCCTCCCTGGCTTCTCCTGCAGCATCTTTCCCTGTAGTTGTGTCCATTT,20-64175698-64175704-TTG,20-64176333-64176488-CTCCTGCAGCATCTTTCCCTGTAGTTGTGTCCATTTCCCCTCCCTGGCTT;MOTIFS=CTCCTGCAGCATCTTTCCCTGTAGTTGTGTCCATTTCCCCTCCCTGGCTT,TAGTTGTGTCCATTTCCCCTCCCTGGCTTCTCCTGCAGCATCTTTCCCTG,CCCCTCCCTGGCTTCTCCTGCAGCATCTTTCCCTGTAGTTGTGTCCATTT,TTG;STRUC=<VC146521>	HPRC	No	0.116	Yes	NA,NA	NA	NA
chr20:64173783	560287	INS	109	0.798	0.6975	3	MYT1(1.0,0.257)	MYT1(1.0,0.257)	NA	NA	NA	NA	NA	NA	NA	Yes	ID=20-64174198-64174204-TTG,20-64174245-64174430-TAGTTGTGTCCATTTCCCCTCCCTGGCTTCTCCTGCAGCATCTTTCCCTG,20-64175213-64175313-CCCCTCCCTGGCTTCTCCTGCAGCATCTTTCCCTGTAGTTGTGTCCATTT,20-64175698-64175704-TTG,20-64176333-64176488-CTCCTGCAGCATCTTTCCCTGTAGTTGTGTCCATTTCCCCTCCCTGGCTT;MOTIFS=CTCCTGCAGCATCTTTCCCTGTAGTTGTGTCCATTTCCCCTCCCTGGCTT,TAGTTGTGTCCATTTCCCCTCCCTGGCTTCTCCTGCAGCATCTTTCCCTG,CCCCTCCCTGGCTTCTCCTGCAGCATCTTTCCCTGTAGTTGTGTCCATTT,TTG;STRUC=<VC146521>	HPRC,HGSVC	No	0.116	No	NA,NA	NA	NA
chr20:64173783	560288	INS	418	0.8823	0.4646	4	MYT1(1.0,0.257)	MYT1(1.0,0.257)	NA	NA	NA	NA	NA	NA	NA	Yes	ID=20-64174198-64174204-TTG,20-64174245-64174430-TAGTTGTGTCCATTTCCCCTCCCTGGCTTCTCCTGCAGCATCTTTCCCTG,20-64175213-64175313-CCCCTCCCTGGCTTCTCCTGCAGCATCTTTCCCTGTAGTTGTGTCCATTT,20-64175698-64175704-TTG,20-64176333-64176488-CTCCTGCAGCATCTTTCCCTGTAGTTGTGTCCATTTCCCCTCCCTGGCTT;MOTIFS=CTCCTGCAGCATCTTTCCCTGTAGTTGTGTCCATTTCCCCTCCCTGGCTT,TAGTTGTGTCCATTTCCCCTCCCTGGCTTCTCCTGCAGCATCTTTCCCTG,CCCCTCCCTGGCTTCTCCTGCAGCATCTTTCCCTGTAGTTGTGTCCATTT,TTG;STRUC=<VC146521>	HPRC,HGSVC,1KG-ONT	No	0.116	No	NA,NA	NA	NA
chr20:64173786	560289	DEL	488	0.8627	0.5086	26	MYT1(1.0,0.257)	MYT1(1.0,0.257)	NA	NA	NA	NA	NA	NA	NA	Yes	ID=20-64174198-64174204-TTG,20-64174245-64174430-TAGTTGTGTCCATTTCCCCTCCCTGGCTTCTCCTGCAGCATCTTTCCCTG,20-64175213-64175313-CCCCTCCCTGGCTTCTCCTGCAGCATCTTTCCCTGTAGTTGTGTCCATTT,20-64175698-64175704-TTG,20-64176333-64176488-CTCCTGCAGCATCTTTCCCTGTAGTTGTGTCCATTTCCCCTCCCTGGCTT;MOTIFS=CTCCTGCAGCATCTTTCCCTGTAGTTGTGTCCATTTCCCCTCCCTGGCTT,TAGTTGTGTCCATTTCCCCTCCCTGGCTTCTCCTGCAGCATCTTTCCCTG,CCCCTCCCTGGCTTCTCCTGCAGCATCTTTCCCTGTAGTTGTGTCCATTT,TTG;STRUC=<VC146521>	HPRC,HGSVC	No	3.087	No	NA,NA	NA	NA
chr20:64173786	560290	DEL	638	0.9241	0.2746	12	MYT1(1.0,0.257)	MYT1(1.0,0.257)	NA	NA	NA	NA	NA	NA	NA	Yes	ID=20-64174198-64174204-TTG,20-64174245-64174430-TAGTTGTGTCCATTTCCCCTCCCTGGCTTCTCCTGCAGCATCTTTCCCTG,20-64175213-64175313-CCCCTCCCTGGCTTCTCCTGCAGCATCTTTCCCTGTAGTTGTGTCCATTT,20-64175698-64175704-TTG,20-64176333-64176488-CTCCTGCAGCATCTTTCCCTGTAGTTGTGTCCATTTCCCCTCCCTGGCTT;MOTIFS=CTCCTGCAGCATCTTTCCCTGTAGTTGTGTCCATTTCCCCTCCCTGGCTT,TAGTTGTGTCCATTTCCCCTCCCTGGCTTCTCCTGCAGCATCTTTCCCTG,CCCCTCCCTGGCTTCTCCTGCAGCATCTTTCCCTGTAGTTGTGTCCATTT,TTG;STRUC=<VC146521>	HPRC,HGSVC	No	3.043	Yes	NA,NA	NA	NA
chr20:64173804	560291	DEL	1941	0.8031	0.6702	62	MYT1(1.0,0.257)	MYT1(1.0,0.257)	NA	NA	NA	NA	NA	NA	NA	Yes	ID=20-64174198-64174204-TTG,20-64174245-64174430-TAGTTGTGTCCATTTCCCCTCCCTGGCTTCTCCTGCAGCATCTTTCCCTG,20-64175213-64175313-CCCCTCCCTGGCTTCTCCTGCAGCATCTTTCCCTGTAGTTGTGTCCATTT,20-64175698-64175704-TTG,20-64176333-64176488-CTCCTGCAGCATCTTTCCCTGTAGTTGTGTCCATTTCCCCTCCCTGGCTT;MOTIFS=CTCCTGCAGCATCTTTCCCTGTAGTTGTGTCCATTTCCCCTCCCTGGCTT,TAGTTGTGTCCATTTCCCCTCCCTGGCTTCTCCTGCAGCATCTTTCCCTG,CCCCTCCCTGGCTTCTCCTGCAGCATCTTTCCCTGTAGTTGTGTCCATTT,TTG;STRUC=<VC146521>	NA	Yes	2.618	No	NA,NA	NA	NA
chr20:64173833	560292	DEL	2500	0.8457	0.5555	2	MYT1(1.0,0.257)	MYT1(1.0,0.257)	NA	NA	NA	NA	NA	NA	NA	Yes	ID=20-64174198-64174204-TTG,20-64174245-64174430-TAGTTGTGTCCATTTCCCCTCCCTGGCTTCTCCTGCAGCATCTTTCCCTG,20-64175213-64175313-CCCCTCCCTGGCTTCTCCTGCAGCATCTTTCCCTGTAGTTGTGTCCATTT,20-64175698-64175704-TTG,20-64176333-64176488-CTCCTGCAGCATCTTTCCCTGTAGTTGTGTCCATTTCCCCTCCCTGGCTT;MOTIFS=CTCCTGCAGCATCTTTCCCTGTAGTTGTGTCCATTTCCCCTCCCTGGCTT,TAGTTGTGTCCATTTCCCCTCCCTGGCTTCTCCTGCAGCATCTTTCCCTG,CCCCTCCCTGGCTTCTCCTGCAGCATCTTTCCCTGTAGTTGTGTCCATTT,TTG;STRUC=<VC146521>	NA	Yes	2.724	No	NA,NA	NA	NA
chr20:64173836	560293	DEL	438	0.8295	0.6247	8	MYT1(1.0,0.257)	MYT1(1.0,0.257)	NA	NA	NA	NA	NA	NA	NA	Yes	ID=20-64174198-64174204-TTG,20-64174245-64174430-TAGTTGTGTCCATTTCCCCTCCCTGGCTTCTCCTGCAGCATCTTTCCCTG,20-64175213-64175313-CCCCTCCCTGGCTTCTCCTGCAGCATCTTTCCCTGTAGTTGTGTCCATTT,20-64175698-64175704-TTG,20-64176333-64176488-CTCCTGCAGCATCTTTCCCTGTAGTTGTGTCCATTTCCCCTCCCTGGCTT;MOTIFS=CTCCTGCAGCATCTTTCCCTGTAGTTGTGTCCATTTCCCCTCCCTGGCTT,TAGTTGTGTCCATTTCCCCTCCCTGGCTTCTCCTGCAGCATCTTTCCCTG,CCCCTCCCTGGCTTCTCCTGCAGCATCTTTCCCTGTAGTTGTGTCCATTT,TTG;STRUC=<VC146521>	HPRC,HGSVC	No	3.042	No	NA,NA	NA	NA
chr20:64173886	560294	DEL	144	0.8246	0.6784	1	MYT1(1.0,0.257)	MYT1(1.0,0.257)	NA	NA	NA	NA	NA	NA	NA	Yes	ID=20-64174198-64174204-TTG,20-64174245-64174430-TAGTTGTGTCCATTTCCCCTCCCTGGCTTCTCCTGCAGCATCTTTCCCTG,20-64175213-64175313-CCCCTCCCTGGCTTCTCCTGCAGCATCTTTCCCTGTAGTTGTGTCCATTT,20-64175698-64175704-TTG,20-64176333-64176488-CTCCTGCAGCATCTTTCCCTGTAGTTGTGTCCATTTCCCCTCCCTGGCTT;MOTIFS=CTCCTGCAGCATCTTTCCCTGTAGTTGTGTCCATTTCCCCTCCCTGGCTT,TAGTTGTGTCCATTTCCCCTCCCTGGCTTCTCCTGCAGCATCTTTCCCTG,CCCCTCCCTGGCTTCTCCTGCAGCATCTTTCCCTGTAGTTGTGTCCATTT,TTG;STRUC=<VC146521>	HPRC,HGSVC,1KG-ONT	No	3.002	No	NA,NA	NA	NA
chr20:64173986	560299	DEL	788	0.7971	0.6888	21	MYT1(1.0,0.257)	MYT1(1.0,0.257)	NA	NA	NA	NA	NA	NA	NA	Yes	ID=20-64174198-64174204-TTG,20-64174245-64174430-TAGTTGTGTCCATTTCCCCTCCCTGGCTTCTCCTGCAGCATCTTTCCCTG,20-64175213-64175313-CCCCTCCCTGGCTTCTCCTGCAGCATCTTTCCCTGTAGTTGTGTCCATTT,20-64175698-64175704-TTG,20-64176333-64176488-CTCCTGCAGCATCTTTCCCTGTAGTTGTGTCCATTTCCCCTCCCTGGCTT;MOTIFS=CTCCTGCAGCATCTTTCCCTGTAGTTGTGTCCATTTCCCCTCCCTGGCTT,TAGTTGTGTCCATTTCCCCTCCCTGGCTTCTCCTGCAGCATCTTTCCCTG,CCCCTCCCTGGCTTCTCCTGCAGCATCTTTCCCTGTAGTTGTGTCCATTT,TTG;STRUC=<VC146521>	HPRC,HGSVC	No	3.004	No	NA,NA	NA	NA
chr20:64173986	560298	DEL	594	0.8486	0.6179	26	MYT1(1.0,0.257)	MYT1(1.0,0.257)	NA	NA	NA	NA	NA	NA	NA	Yes	ID=20-64174198-64174204-TTG,20-64174245-64174430-TAGTTGTGTCCATTTCCCCTCCCTGGCTTCTCCTGCAGCATCTTTCCCTG,20-64175213-64175313-CCCCTCCCTGGCTTCTCCTGCAGCATCTTTCCCTGTAGTTGTGTCCATTT,20-64175698-64175704-TTG,20-64176333-64176488-CTCCTGCAGCATCTTTCCCTGTAGTTGTGTCCATTTCCCCTCCCTGGCTT;MOTIFS=CTCCTGCAGCATCTTTCCCTGTAGTTGTGTCCATTTCCCCTCCCTGGCTT,TAGTTGTGTCCATTTCCCCTCCCTGGCTTCTCCTGCAGCATCTTTCCCTG,CCCCTCCCTGGCTTCTCCTGCAGCATCTTTCCCTGTAGTTGTGTCCATTT,TTG;STRUC=<VC146521>	HPRC,HGSVC	No	2.541	No	NA,NA	NA	NA
chr20:64173986	560297	DEL	288	0.8171	0.6599	26	MYT1(1.0,0.257)	MYT1(1.0,0.257)	NA	NA	NA	NA	NA	NA	NA	Yes	ID=20-64174198-64174204-TTG,20-64174245-64174430-TAGTTGTGTCCATTTCCCCTCCCTGGCTTCTCCTGCAGCATCTTTCCCTG,20-64175213-64175313-CCCCTCCCTGGCTTCTCCTGCAGCATCTTTCCCTGTAGTTGTGTCCATTT,20-64175698-64175704-TTG,20-64176333-64176488-CTCCTGCAGCATCTTTCCCTGTAGTTGTGTCCATTTCCCCTCCCTGGCTT;MOTIFS=CTCCTGCAGCATCTTTCCCTGTAGTTGTGTCCATTTCCCCTCCCTGGCTT,TAGTTGTGTCCATTTCCCCTCCCTGGCTTCTCCTGCAGCATCTTTCCCTG,CCCCTCCCTGGCTTCTCCTGCAGCATCTTTCCCTGTAGTTGTGTCCATTT,TTG;STRUC=<VC146521>	HPRC,HGSVC	No	3.021	No	NA,NA	NA	NA
chr20:64173986	560296	DEL	241	0.8488	0.5828	14	MYT1(1.0,0.257)	MYT1(1.0,0.257)	NA	NA	NA	NA	NA	NA	NA	Yes	ID=20-64174198-64174204-TTG,20-64174245-64174430-TAGTTGTGTCCATTTCCCCTCCCTGGCTTCTCCTGCAGCATCTTTCCCTG,20-64175213-64175313-CCCCTCCCTGGCTTCTCCTGCAGCATCTTTCCCTGTAGTTGTGTCCATTT,20-64175698-64175704-TTG,20-64176333-64176488-CTCCTGCAGCATCTTTCCCTGTAGTTGTGTCCATTTCCCCTCCCTGGCTT;MOTIFS=CTCCTGCAGCATCTTTCCCTGTAGTTGTGTCCATTTCCCCTCCCTGGCTT,TAGTTGTGTCCATTTCCCCTCCCTGGCTTCTCCTGCAGCATCTTTCCCTG,CCCCTCCCTGGCTTCTCCTGCAGCATCTTTCCCTGTAGTTGTGTCCATTT,TTG;STRUC=<VC146521>	HPRC,HGSVC	No	3.179	No	NA,NA	NA	NA
chr20:64173986	560295	DEL	94	0.8236	0.6229	7	MYT1(1.0,0.257)	MYT1(1.0,0.257)	NA	NA	NA	NA	NA	NA	NA	Yes	ID=20-64174198-64174204-TTG,20-64174245-64174430-TAGTTGTGTCCATTTCCCCTCCCTGGCTTCTCCTGCAGCATCTTTCCCTG,20-64175213-64175313-CCCCTCCCTGGCTTCTCCTGCAGCATCTTTCCCTGTAGTTGTGTCCATTT,20-64175698-64175704-TTG,20-64176333-64176488-CTCCTGCAGCATCTTTCCCTGTAGTTGTGTCCATTTCCCCTCCCTGGCTT;MOTIFS=CTCCTGCAGCATCTTTCCCTGTAGTTGTGTCCATTTCCCCTCCCTGGCTT,TAGTTGTGTCCATTTCCCCTCCCTGGCTTCTCCTGCAGCATCTTTCCCTG,CCCCTCCCTGGCTTCTCCTGCAGCATCTTTCCCTGTAGTTGTGTCCATTT,TTG;STRUC=<VC146521>	HPRC,HGSVC,1KG-ONT	No	3.066	No	NA,NA	NA	NA
chr20:64174001	560300	INS	159	0.8217	0.6847	14	MYT1(1.0,0.257)	MYT1(1.0,0.257)	NA	NA	NA	NA	NA	NA	NA	Yes	ID=20-64174198-64174204-TTG,20-64174245-64174430-TAGTTGTGTCCATTTCCCCTCCCTGGCTTCTCCTGCAGCATCTTTCCCTG,20-64175213-64175313-CCCCTCCCTGGCTTCTCCTGCAGCATCTTTCCCTGTAGTTGTGTCCATTT,20-64175698-64175704-TTG,20-64176333-64176488-CTCCTGCAGCATCTTTCCCTGTAGTTGTGTCCATTTCCCCTCCCTGGCTT;MOTIFS=CTCCTGCAGCATCTTTCCCTGTAGTTGTGTCCATTTCCCCTCCCTGGCTT,TAGTTGTGTCCATTTCCCCTCCCTGGCTTCTCCTGCAGCATCTTTCCCTG,CCCCTCCCTGGCTTCTCCTGCAGCATCTTTCCCTGTAGTTGTGTCCATTT,TTG;STRUC=<VC146521>	HPRC,HGSVC,1KG-ONT	No	0.137	Yes	NA,NA	NA	NA
chr20:64174001	560301	DEL	741	0.8188	0.6803	9	MYT1(1.0,0.257)	MYT1(1.0,0.257)	NA	NA	NA	NA	NA	NA	NA	Yes	ID=20-64174198-64174204-TTG,20-64174245-64174430-TAGTTGTGTCCATTTCCCCTCCCTGGCTTCTCCTGCAGCATCTTTCCCTG,20-64175213-64175313-CCCCTCCCTGGCTTCTCCTGCAGCATCTTTCCCTGTAGTTGTGTCCATTT,20-64175698-64175704-TTG,20-64176333-64176488-CTCCTGCAGCATCTTTCCCTGTAGTTGTGTCCATTTCCCCTCCCTGGCTT;MOTIFS=CTCCTGCAGCATCTTTCCCTGTAGTTGTGTCCATTTCCCCTCCCTGGCTT,TAGTTGTGTCCATTTCCCCTCCCTGGCTTCTCCTGCAGCATCTTTCCCTG,CCCCTCCCTGGCTTCTCCTGCAGCATCTTTCCCTGTAGTTGTGTCCATTT,TTG;STRUC=<VC146521>	HPRC,HGSVC	No	3.389	No	NA,NA	NA	NA
chr20:64174051	560302	INS	441	0.8287	0.6449	17	MYT1(1.0,0.257)	MYT1(1.0,0.257)	NA	NA	NA	NA	NA	NA	NA	Yes	ID=20-64174198-64174204-TTG,20-64174245-64174430-TAGTTGTGTCCATTTCCCCTCCCTGGCTTCTCCTGCAGCATCTTTCCCTG,20-64175213-64175313-CCCCTCCCTGGCTTCTCCTGCAGCATCTTTCCCTGTAGTTGTGTCCATTT,20-64175698-64175704-TTG,20-64176333-64176488-CTCCTGCAGCATCTTTCCCTGTAGTTGTGTCCATTTCCCCTCCCTGGCTT;MOTIFS=CTCCTGCAGCATCTTTCCCTGTAGTTGTGTCCATTTCCCCTCCCTGGCTT,TAGTTGTGTCCATTTCCCCTCCCTGGCTTCTCCTGCAGCATCTTTCCCTG,CCCCTCCCTGGCTTCTCCTGCAGCATCTTTCCCTGTAGTTGTGTCCATTT,TTG;STRUC=<VC146521>	HPRC,HGSVC,1KG-ONT	No	0.137	Yes	NA,NA	NA	NA
chr20:64174051	560303	DEL	194	0.8448	0.5988	21	MYT1(1.0,0.257)	MYT1(1.0,0.257)	NA	NA	NA	NA	NA	NA	NA	Yes	ID=20-64174198-64174204-TTG,20-64174245-64174430-TAGTTGTGTCCATTTCCCCTCCCTGGCTTCTCCTGCAGCATCTTTCCCTG,20-64175213-64175313-CCCCTCCCTGGCTTCTCCTGCAGCATCTTTCCCTGTAGTTGTGTCCATTT,20-64175698-64175704-TTG,20-64176333-64176488-CTCCTGCAGCATCTTTCCCTGTAGTTGTGTCCATTTCCCCTCCCTGGCTT;MOTIFS=CTCCTGCAGCATCTTTCCCTGTAGTTGTGTCCATTTCCCCTCCCTGGCTT,TAGTTGTGTCCATTTCCCCTCCCTGGCTTCTCCTGCAGCATCTTTCCCTG,CCCCTCCCTGGCTTCTCCTGCAGCATCTTTCCCTGTAGTTGTGTCCATTT,TTG;STRUC=<VC146521>	HPRC,HGSVC,1KG-ONT	No	2.895	No	NA,NA	NA	NA
chr20:64174051	560304	DEL	694	0.8373	0.6167	19	MYT1(1.0,0.257)	MYT1(1.0,0.257)	NA	NA	NA	NA	NA	NA	NA	Yes	ID=20-64174198-64174204-TTG,20-64174245-64174430-TAGTTGTGTCCATTTCCCCTCCCTGGCTTCTCCTGCAGCATCTTTCCCTG,20-64175213-64175313-CCCCTCCCTGGCTTCTCCTGCAGCATCTTTCCCTGTAGTTGTGTCCATTT,20-64175698-64175704-TTG,20-64176333-64176488-CTCCTGCAGCATCTTTCCCTGTAGTTGTGTCCATTTCCCCTCCCTGGCTT;MOTIFS=CTCCTGCAGCATCTTTCCCTGTAGTTGTGTCCATTTCCCCTCCCTGGCTT,TAGTTGTGTCCATTTCCCCTCCCTGGCTTCTCCTGCAGCATCTTTCCCTG,CCCCTCCCTGGCTTCTCCTGCAGCATCTTTCCCTGTAGTTGTGTCCATTT,TTG;STRUC=<VC146521>	HPRC,HGSVC	No	3.222	No	NA,NA	NA	NA
chr20:64174080	560305	DEL	50	0.8031	0.6773	15	MYT1(1.0,0.257)	MYT1(1.0,0.257)	NA	NA	NA	NA	NA	NA	NA	Yes	ID=20-64174198-64174204-TTG,20-64174245-64174430-TAGTTGTGTCCATTTCCCCTCCCTGGCTTCTCCTGCAGCATCTTTCCCTG,20-64175213-64175313-CCCCTCCCTGGCTTCTCCTGCAGCATCTTTCCCTGTAGTTGTGTCCATTT,20-64175698-64175704-TTG,20-64176333-64176488-CTCCTGCAGCATCTTTCCCTGTAGTTGTGTCCATTTCCCCTCCCTGGCTT;MOTIFS=CTCCTGCAGCATCTTTCCCTGTAGTTGTGTCCATTTCCCCTCCCTGGCTT,TAGTTGTGTCCATTTCCCCTCCCTGGCTTCTCCTGCAGCATCTTTCCCTG,CCCCTCCCTGGCTTCTCCTGCAGCATCTTTCCCTGTAGTTGTGTCCATTT,TTG;STRUC=<VC146521>	HPRC,HGSVC	No	3.014	No	NA,NA	NA	NA
chr20:64174101	560306	DEL	144	0.7935	0.699	1	MYT1(1.0,0.257)	MYT1(1.0,0.257)	NA	NA	NA	NA	NA	NA	NA	Yes	ID=20-64174198-64174204-TTG,20-64174245-64174430-TAGTTGTGTCCATTTCCCCTCCCTGGCTTCTCCTGCAGCATCTTTCCCTG,20-64175213-64175313-CCCCTCCCTGGCTTCTCCTGCAGCATCTTTCCCTGTAGTTGTGTCCATTT,20-64175698-64175704-TTG,20-64176333-64176488-CTCCTGCAGCATCTTTCCCTGTAGTTGTGTCCATTTCCCCTCCCTGGCTT;MOTIFS=CTCCTGCAGCATCTTTCCCTGTAGTTGTGTCCATTTCCCCTCCCTGGCTT,TAGTTGTGTCCATTTCCCCTCCCTGGCTTCTCCTGCAGCATCTTTCCCTG,CCCCTCCCTGGCTTCTCCTGCAGCATCTTTCCCTGTAGTTGTGTCCATTT,TTG;STRUC=<VC146521>	HPRC,HGSVC,1KG-ONT	No	3.43	No	NA,NA	NA	NA
chr20:64174130	560307	INS	529	0.7986	0.6825	8	MYT1(1.0,0.257)	MYT1(1.0,0.257)	NA	NA	NA	NA	NA	NA	NA	Yes	ID=20-64174198-64174204-TTG,20-64174245-64174430-TAGTTGTGTCCATTTCCCCTCCCTGGCTTCTCCTGCAGCATCTTTCCCTG,20-64175213-64175313-CCCCTCCCTGGCTTCTCCTGCAGCATCTTTCCCTGTAGTTGTGTCCATTT,20-64175698-64175704-TTG,20-64176333-64176488-CTCCTGCAGCATCTTTCCCTGTAGTTGTGTCCATTTCCCCTCCCTGGCTT;MOTIFS=CTCCTGCAGCATCTTTCCCTGTAGTTGTGTCCATTTCCCCTCCCTGGCTT,TAGTTGTGTCCATTTCCCCTCCCTGGCTTCTCCTGCAGCATCTTTCCCTG,CCCCTCCCTGGCTTCTCCTGCAGCATCTTTCCCTGTAGTTGTGTCCATTT,TTG;STRUC=<VC146521>	HPRC	No	0.137	No	NA,NA	NA	NA
chr20:64174130	560308	INS	383	0.8049	0.6758	3	MYT1(1.0,0.257)	MYT1(1.0,0.257)	NA	NA	NA	NA	NA	NA	NA	Yes	ID=20-64174198-64174204-TTG,20-64174245-64174430-TAGTTGTGTCCATTTCCCCTCCCTGGCTTCTCCTGCAGCATCTTTCCCTG,20-64175213-64175313-CCCCTCCCTGGCTTCTCCTGCAGCATCTTTCCCTGTAGTTGTGTCCATTT,20-64175698-64175704-TTG,20-64176333-64176488-CTCCTGCAGCATCTTTCCCTGTAGTTGTGTCCATTTCCCCTCCCTGGCTT;MOTIFS=CTCCTGCAGCATCTTTCCCTGTAGTTGTGTCCATTTCCCCTCCCTGGCTT,TAGTTGTGTCCATTTCCCCTCCCTGGCTTCTCCTGCAGCATCTTTCCCTG,CCCCTCCCTGGCTTCTCCTGCAGCATCTTTCCCTGTAGTTGTGTCCATTT,TTG;STRUC=<VC146521>	HPRC,HGSVC,1KG-ONT	No	0.137	No	NA,NA	NA	NA
chr20:64174245	560309	INS	53	0.867	0.5132	13	MYT1(1.0,0.257)	MYT1(1.0,0.257)	NA	NA	NA	NA	NA	NA	NA	Yes	ID=20-64174198-64174204-TTG,20-64174245-64174430-TAGTTGTGTCCATTTCCCCTCCCTGGCTTCTCCTGCAGCATCTTTCCCTG,20-64175213-64175313-CCCCTCCCTGGCTTCTCCTGCAGCATCTTTCCCTGTAGTTGTGTCCATTT,20-64175698-64175704-TTG,20-64176333-64176488-CTCCTGCAGCATCTTTCCCTGTAGTTGTGTCCATTTCCCCTCCCTGGCTT;MOTIFS=CTCCTGCAGCATCTTTCCCTGTAGTTGTGTCCATTTCCCCTCCCTGGCTT,TAGTTGTGTCCATTTCCCCTCCCTGGCTTCTCCTGCAGCATCTTTCCCTG,CCCCTCCCTGGCTTCTCCTGCAGCATCTTTCCCTGTAGTTGTGTCCATTT,TTG;STRUC=<VC146521>	HPRC	No	0.137	Yes	NA,NA	NA	NA
chr20:64174342	560311	DEL	309	0.9198	0.3431	19	MYT1(1.0,0.257)	MYT1(1.0,0.257)	NA	NA	NA	NA	NA	NA	NA	Yes	ID=20-64174198-64174204-TTG,20-64174245-64174430-TAGTTGTGTCCATTTCCCCTCCCTGGCTTCTCCTGCAGCATCTTTCCCTG,20-64175213-64175313-CCCCTCCCTGGCTTCTCCTGCAGCATCTTTCCCTGTAGTTGTGTCCATTT,20-64175698-64175704-TTG,20-64176333-64176488-CTCCTGCAGCATCTTTCCCTGTAGTTGTGTCCATTTCCCCTCCCTGGCTT;MOTIFS=CTCCTGCAGCATCTTTCCCTGTAGTTGTGTCCATTTCCCCTCCCTGGCTT,TAGTTGTGTCCATTTCCCCTCCCTGGCTTCTCCTGCAGCATCTTTCCCTG,CCCCTCCCTGGCTTCTCCTGCAGCATCTTTCCCTGTAGTTGTGTCCATTT,TTG;STRUC=<VC146521>	HPRC,HGSVC	No	3.45	No	NA,NA	NA	NA
chr20:64174345	560312	INS	485	0.8975	0.373	9	MYT1(1.0,0.257)	MYT1(1.0,0.257)	NA	NA	NA	NA	NA	NA	NA	Yes	ID=20-64174198-64174204-TTG,20-64174245-64174430-TAGTTGTGTCCATTTCCCCTCCCTGGCTTCTCCTGCAGCATCTTTCCCTG,20-64175213-64175313-CCCCTCCCTGGCTTCTCCTGCAGCATCTTTCCCTGTAGTTGTGTCCATTT,20-64175698-64175704-TTG,20-64176333-64176488-CTCCTGCAGCATCTTTCCCTGTAGTTGTGTCCATTTCCCCTCCCTGGCTT;MOTIFS=CTCCTGCAGCATCTTTCCCTGTAGTTGTGTCCATTTCCCCTCCCTGGCTT,TAGTTGTGTCCATTTCCCCTCCCTGGCTTCTCCTGCAGCATCTTTCCCTG,CCCCTCCCTGGCTTCTCCTGCAGCATCTTTCCCTGTAGTTGTGTCCATTT,TTG;STRUC=<VC146521>	HPRC,HGSVC	No	0.137	No	NA,NA	NA	NA
chr20:64174345	560313	INS	94	0.8847	0.4124	1	MYT1(1.0,0.257)	MYT1(1.0,0.257)	NA	NA	NA	NA	NA	NA	NA	Yes	ID=20-64174198-64174204-TTG,20-64174245-64174430-TAGTTGTGTCCATTTCCCCTCCCTGGCTTCTCCTGCAGCATCTTTCCCTG,20-64175213-64175313-CCCCTCCCTGGCTTCTCCTGCAGCATCTTTCCCTGTAGTTGTGTCCATTT,20-64175698-64175704-TTG,20-64176333-64176488-CTCCTGCAGCATCTTTCCCTGTAGTTGTGTCCATTTCCCCTCCCTGGCTT;MOTIFS=CTCCTGCAGCATCTTTCCCTGTAGTTGTGTCCATTTCCCCTCCCTGGCTT,TAGTTGTGTCCATTTCCCCTCCCTGGCTTCTCCTGCAGCATCTTTCCCTG,CCCCTCCCTGGCTTCTCCTGCAGCATCTTTCCCTGTAGTTGTGTCCATTT,TTG;STRUC=<VC146521>	HPRC,HGSVC	No	0.137	Yes	NA,NA	NA	NA
chr20:64174392	560314	DEL	403	0.8183	0.6561	14	MYT1(1.0,0.257)	MYT1(1.0,0.257)	NA	NA	NA	NA	NA	NA	NA	Yes	ID=20-64174198-64174204-TTG,20-64174245-64174430-TAGTTGTGTCCATTTCCCCTCCCTGGCTTCTCCTGCAGCATCTTTCCCTG,20-64175213-64175313-CCCCTCCCTGGCTTCTCCTGCAGCATCTTTCCCTGTAGTTGTGTCCATTT,20-64175698-64175704-TTG,20-64176333-64176488-CTCCTGCAGCATCTTTCCCTGTAGTTGTGTCCATTTCCCCTCCCTGGCTT;MOTIFS=CTCCTGCAGCATCTTTCCCTGTAGTTGTGTCCATTTCCCCTCCCTGGCTT,TAGTTGTGTCCATTTCCCCTCCCTGGCTTCTCCTGCAGCATCTTTCCCTG,CCCCTCCCTGGCTTCTCCTGCAGCATCTTTCCCTGTAGTTGTGTCCATTT,TTG;STRUC=<VC146521>	HPRC,HGSVC	No	3.508	No	NA,NA	NA	NA
chr20:64174442	560315	DEL	56	0.9441	0.2216	2	MYT1(1.0,0.257)	MYT1(1.0,0.257)	NA	NA	NA	NA	NA	NA	NA	Yes	ID=20-64174198-64174204-TTG,20-64174245-64174430-TAGTTGTGTCCATTTCCCCTCCCTGGCTTCTCCTGCAGCATCTTTCCCTG,20-64175213-64175313-CCCCTCCCTGGCTTCTCCTGCAGCATCTTTCCCTGTAGTTGTGTCCATTT,20-64175698-64175704-TTG,20-64176333-64176488-CTCCTGCAGCATCTTTCCCTGTAGTTGTGTCCATTTCCCCTCCCTGGCTT;MOTIFS=CTCCTGCAGCATCTTTCCCTGTAGTTGTGTCCATTTCCCCTCCCTGGCTT,TAGTTGTGTCCATTTCCCCTCCCTGGCTTCTCCTGCAGCATCTTTCCCTG,CCCCTCCCTGGCTTCTCCTGCAGCATCTTTCCCTGTAGTTGTGTCCATTT,TTG;STRUC=<VC146521>	HPRC,HGSVC	No	2.821	No	NA,NA	NA	NA
chr20:64174442	560316	DEL	109	0.8263	0.6832	3	MYT1(1.0,0.257)	MYT1(1.0,0.257)	NA	NA	NA	NA	NA	NA	NA	Yes	ID=20-64174198-64174204-TTG,20-64174245-64174430-TAGTTGTGTCCATTTCCCCTCCCTGGCTTCTCCTGCAGCATCTTTCCCTG,20-64175213-64175313-CCCCTCCCTGGCTTCTCCTGCAGCATCTTTCCCTGTAGTTGTGTCCATTT,20-64175698-64175704-TTG,20-64176333-64176488-CTCCTGCAGCATCTTTCCCTGTAGTTGTGTCCATTTCCCCTCCCTGGCTT;MOTIFS=CTCCTGCAGCATCTTTCCCTGTAGTTGTGTCCATTTCCCCTCCCTGGCTT,TAGTTGTGTCCATTTCCCCTCCCTGGCTTCTCCTGCAGCATCTTTCCCTG,CCCCTCCCTGGCTTCTCCTGCAGCATCTTTCCCTGTAGTTGTGTCCATTT,TTG;STRUC=<VC146521>	HPRC,HGSVC,1KG-ONT	No	3.095	No	NA,NA	NA	NA
chr20:64174474	560317	DEL	156	0.917	0.3013	3	MYT1(1.0,0.257)	MYT1(1.0,0.257)	NA	NA	NA	NA	NA	NA	NA	Yes	ID=20-64174198-64174204-TTG,20-64174245-64174430-TAGTTGTGTCCATTTCCCCTCCCTGGCTTCTCCTGCAGCATCTTTCCCTG,20-64175213-64175313-CCCCTCCCTGGCTTCTCCTGCAGCATCTTTCCCTGTAGTTGTGTCCATTT,20-64175698-64175704-TTG,20-64176333-64176488-CTCCTGCAGCATCTTTCCCTGTAGTTGTGTCCATTTCCCCTCCCTGGCTT;MOTIFS=CTCCTGCAGCATCTTTCCCTGTAGTTGTGTCCATTTCCCCTCCCTGGCTT,TAGTTGTGTCCATTTCCCCTCCCTGGCTTCTCCTGCAGCATCTTTCCCTG,CCCCTCCCTGGCTTCTCCTGCAGCATCTTTCCCTGTAGTTGTGTCCATTT,TTG;STRUC=<VC146521>	HPRC,HGSVC,1KG-ONT	No	2.855	No	NA,NA	NA	NA
chr20:64174525	560319	DEL	250	0.8817	0.4815	9	MYT1(1.0,0.257)	MYT1(1.0,0.257)	NA	NA	NA	NA	NA	NA	NA	Yes	ID=20-64174198-64174204-TTG,20-64174245-64174430-TAGTTGTGTCCATTTCCCCTCCCTGGCTTCTCCTGCAGCATCTTTCCCTG,20-64175213-64175313-CCCCTCCCTGGCTTCTCCTGCAGCATCTTTCCCTGTAGTTGTGTCCATTT,20-64175698-64175704-TTG,20-64176333-64176488-CTCCTGCAGCATCTTTCCCTGTAGTTGTGTCCATTTCCCCTCCCTGGCTT;MOTIFS=CTCCTGCAGCATCTTTCCCTGTAGTTGTGTCCATTTCCCCTCCCTGGCTT,TAGTTGTGTCCATTTCCCCTCCCTGGCTTCTCCTGCAGCATCTTTCCCTG,CCCCTCCCTGGCTTCTCCTGCAGCATCTTTCCCTGTAGTTGTGTCCATTT,TTG;STRUC=<VC146521>	HPRC,HGSVC	No	3.598	No	NA,NA	NA	NA
chr20:64174530	560320	INS	91	0.8849	0.4869	16	MYT1(1.0,0.257)	MYT1(1.0,0.257)	NA	NA	NA	NA	NA	NA	NA	Yes	ID=20-64174198-64174204-TTG,20-64174245-64174430-TAGTTGTGTCCATTTCCCCTCCCTGGCTTCTCCTGCAGCATCTTTCCCTG,20-64175213-64175313-CCCCTCCCTGGCTTCTCCTGCAGCATCTTTCCCTGTAGTTGTGTCCATTT,20-64175698-64175704-TTG,20-64176333-64176488-CTCCTGCAGCATCTTTCCCTGTAGTTGTGTCCATTTCCCCTCCCTGGCTT;MOTIFS=CTCCTGCAGCATCTTTCCCTGTAGTTGTGTCCATTTCCCCTCCCTGGCTT,TAGTTGTGTCCATTTCCCCTCCCTGGCTTCTCCTGCAGCATCTTTCCCTG,CCCCTCCCTGGCTTCTCCTGCAGCATCTTTCCCTGTAGTTGTGTCCATTT,TTG;STRUC=<VC146521>	HPRC,HGSVC	No	0.137	No	NA,NA	NA	NA
chr20:64174551	560321	DEL	147	0.8629	0.4993	8	MYT1(1.0,0.257)	MYT1(1.0,0.257)	NA	NA	NA	NA	NA	NA	NA	Yes	ID=20-64174198-64174204-TTG,20-64174245-64174430-TAGTTGTGTCCATTTCCCCTCCCTGGCTTCTCCTGCAGCATCTTTCCCTG,20-64175213-64175313-CCCCTCCCTGGCTTCTCCTGCAGCATCTTTCCCTGTAGTTGTGTCCATTT,20-64175698-64175704-TTG,20-64176333-64176488-CTCCTGCAGCATCTTTCCCTGTAGTTGTGTCCATTTCCCCTCCCTGGCTT;MOTIFS=CTCCTGCAGCATCTTTCCCTGTAGTTGTGTCCATTTCCCCTCCCTGGCTT,TAGTTGTGTCCATTTCCCCTCCCTGGCTTCTCCTGCAGCATCTTTCCCTG,CCCCTCCCTGGCTTCTCCTGCAGCATCTTTCCCTGTAGTTGTGTCCATTT,TTG;STRUC=<VC146521>	HPRC,HGSVC,1KG-ONT	No	3.441	No	NA,NA	NA	NA
chr20:64174583	560322	DEL	191	0.8081	0.6651	7	MYT1(1.0,0.257)	MYT1(1.0,0.257)	NA	NA	NA	NA	NA	NA	NA	Yes	ID=20-64174198-64174204-TTG,20-64174245-64174430-TAGTTGTGTCCATTTCCCCTCCCTGGCTTCTCCTGCAGCATCTTTCCCTG,20-64175213-64175313-CCCCTCCCTGGCTTCTCCTGCAGCATCTTTCCCTGTAGTTGTGTCCATTT,20-64175698-64175704-TTG,20-64176333-64176488-CTCCTGCAGCATCTTTCCCTGTAGTTGTGTCCATTTCCCCTCCCTGGCTT;MOTIFS=CTCCTGCAGCATCTTTCCCTGTAGTTGTGTCCATTTCCCCTCCCTGGCTT,TAGTTGTGTCCATTTCCCCTCCCTGGCTTCTCCTGCAGCATCTTTCCCTG,CCCCTCCCTGGCTTCTCCTGCAGCATCTTTCCCTGTAGTTGTGTCCATTT,TTG;STRUC=<VC146521>	HPRC,HGSVC,1KG-ONT	No	3.538	No	NA,NA	NA	NA
chr20:64174613	560324	DEL	53	0.8296	0.6124	9	MYT1(1.0,0.257)	MYT1(1.0,0.257)	NA	NA	NA	NA	NA	NA	NA	Yes	ID=20-64174198-64174204-TTG,20-64174245-64174430-TAGTTGTGTCCATTTCCCCTCCCTGGCTTCTCCTGCAGCATCTTTCCCTG,20-64175213-64175313-CCCCTCCCTGGCTTCTCCTGCAGCATCTTTCCCTGTAGTTGTGTCCATTT,20-64175698-64175704-TTG,20-64176333-64176488-CTCCTGCAGCATCTTTCCCTGTAGTTGTGTCCATTTCCCCTCCCTGGCTT;MOTIFS=CTCCTGCAGCATCTTTCCCTGTAGTTGTGTCCATTTCCCCTCCCTGGCTT,TAGTTGTGTCCATTTCCCCTCCCTGGCTTCTCCTGCAGCATCTTTCCCTG,CCCCTCCCTGGCTTCTCCTGCAGCATCTTTCCCTGTAGTTGTGTCCATTT,TTG;STRUC=<VC146521>	HPRC,HGSVC	No	3.399	No	NA,NA	NA	NA
chr20:64174617	560325	DEL	50	0.8354	0.6162	3	MYT1(1.0,0.257)	MYT1(1.0,0.257)	NA	NA	NA	NA	NA	NA	NA	Yes	ID=20-64174198-64174204-TTG,20-64174245-64174430-TAGTTGTGTCCATTTCCCCTCCCTGGCTTCTCCTGCAGCATCTTTCCCTG,20-64175213-64175313-CCCCTCCCTGGCTTCTCCTGCAGCATCTTTCCCTGTAGTTGTGTCCATTT,20-64175698-64175704-TTG,20-64176333-64176488-CTCCTGCAGCATCTTTCCCTGTAGTTGTGTCCATTTCCCCTCCCTGGCTT;MOTIFS=CTCCTGCAGCATCTTTCCCTGTAGTTGTGTCCATTTCCCCTCCCTGGCTT,TAGTTGTGTCCATTTCCCCTCCCTGGCTTCTCCTGCAGCATCTTTCCCTG,CCCCTCCCTGGCTTCTCCTGCAGCATCTTTCCCTGTAGTTGTGTCCATTT,TTG;STRUC=<VC146521>	HPRC,HGSVC	No	3.383	No	NA,NA	NA	NA
chr20:64174630	560326	INS	94	0.8163	0.6636	2	MYT1(1.0,0.257)	MYT1(1.0,0.257)	NA	NA	NA	NA	NA	NA	NA	Yes	ID=20-64174198-64174204-TTG,20-64174245-64174430-TAGTTGTGTCCATTTCCCCTCCCTGGCTTCTCCTGCAGCATCTTTCCCTG,20-64175213-64175313-CCCCTCCCTGGCTTCTCCTGCAGCATCTTTCCCTGTAGTTGTGTCCATTT,20-64175698-64175704-TTG,20-64176333-64176488-CTCCTGCAGCATCTTTCCCTGTAGTTGTGTCCATTTCCCCTCCCTGGCTT;MOTIFS=CTCCTGCAGCATCTTTCCCTGTAGTTGTGTCCATTTCCCCTCCCTGGCTT,TAGTTGTGTCCATTTCCCCTCCCTGGCTTCTCCTGCAGCATCTTTCCCTG,CCCCTCCCTGGCTTCTCCTGCAGCATCTTTCCCTGTAGTTGTGTCCATTT,TTG;STRUC=<VC146521>	HPRC,HGSVC	No	2.103	No	NA,NA	NA	NA
chr20:64174631	560327	INS	94	0.8173	0.6392	1	MYT1(1.0,0.257)	MYT1(1.0,0.257)	NA	NA	NA	NA	NA	NA	NA	Yes	ID=20-64174198-64174204-TTG,20-64174245-64174430-TAGTTGTGTCCATTTCCCCTCCCTGGCTTCTCCTGCAGCATCTTTCCCTG,20-64175213-64175313-CCCCTCCCTGGCTTCTCCTGCAGCATCTTTCCCTGTAGTTGTGTCCATTT,20-64175698-64175704-TTG,20-64176333-64176488-CTCCTGCAGCATCTTTCCCTGTAGTTGTGTCCATTTCCCCTCCCTGGCTT;MOTIFS=CTCCTGCAGCATCTTTCCCTGTAGTTGTGTCCATTTCCCCTCCCTGGCTT,TAGTTGTGTCCATTTCCCCTCCCTGGCTTCTCCTGCAGCATCTTTCCCTG,CCCCTCCCTGGCTTCTCCTGCAGCATCTTTCCCTGTAGTTGTGTCCATTT,TTG;STRUC=<VC146521>	HPRC,HGSVC	No	2.103	No	NA,NA	NA	NA
chr20:64174637	560328	DEL	97	0.8651	0.5109	5	MYT1(1.0,0.257)	MYT1(1.0,0.257)	NA	NA	NA	NA	NA	NA	NA	Yes	ID=20-64174198-64174204-TTG,20-64174245-64174430-TAGTTGTGTCCATTTCCCCTCCCTGGCTTCTCCTGCAGCATCTTTCCCTG,20-64175213-64175313-CCCCTCCCTGGCTTCTCCTGCAGCATCTTTCCCTGTAGTTGTGTCCATTT,20-64175698-64175704-TTG,20-64176333-64176488-CTCCTGCAGCATCTTTCCCTGTAGTTGTGTCCATTTCCCCTCCCTGGCTT;MOTIFS=CTCCTGCAGCATCTTTCCCTGTAGTTGTGTCCATTTCCCCTCCCTGGCTT,TAGTTGTGTCCATTTCCCCTCCCTGGCTTCTCCTGCAGCATCTTTCCCTG,CCCCTCCCTGGCTTCTCCTGCAGCATCTTTCCCTGTAGTTGTGTCCATTT,TTG;STRUC=<VC146521>	HPRC,HGSVC,1KG-ONT	No	3.409	No	NA,NA	NA	NA
chr20:64174683	560329	DEL	91	0.8933	0.3852	9	MYT1(1.0,0.257)	MYT1(1.0,0.257)	NA	NA	NA	NA	NA	NA	NA	Yes	ID=20-64174198-64174204-TTG,20-64174245-64174430-TAGTTGTGTCCATTTCCCCTCCCTGGCTTCTCCTGCAGCATCTTTCCCTG,20-64175213-64175313-CCCCTCCCTGGCTTCTCCTGCAGCATCTTTCCCTGTAGTTGTGTCCATTT,20-64175698-64175704-TTG,20-64176333-64176488-CTCCTGCAGCATCTTTCCCTGTAGTTGTGTCCATTTCCCCTCCCTGGCTT;MOTIFS=CTCCTGCAGCATCTTTCCCTGTAGTTGTGTCCATTTCCCCTCCCTGGCTT,TAGTTGTGTCCATTTCCCCTCCCTGGCTTCTCCTGCAGCATCTTTCCCTG,CCCCTCCCTGGCTTCTCCTGCAGCATCTTTCCCTGTAGTTGTGTCCATTT,TTG;STRUC=<VC146521>	HPRC,HGSVC,1KG-ONT	No	3.399	No	NA,NA	NA	NA
chr20:64174698	560330	DEL	1097	0.8895	0.3982	80	MYT1(1.0,0.257)	MYT1(1.0,0.257)	NA	NA	NA	NA	NA	NA	NA	Yes	ID=20-64174198-64174204-TTG,20-64174245-64174430-TAGTTGTGTCCATTTCCCCTCCCTGGCTTCTCCTGCAGCATCTTTCCCTG,20-64175213-64175313-CCCCTCCCTGGCTTCTCCTGCAGCATCTTTCCCTGTAGTTGTGTCCATTT,20-64175698-64175704-TTG,20-64176333-64176488-CTCCTGCAGCATCTTTCCCTGTAGTTGTGTCCATTTCCCCTCCCTGGCTT;MOTIFS=CTCCTGCAGCATCTTTCCCTGTAGTTGTGTCCATTTCCCCTCCCTGGCTT,TAGTTGTGTCCATTTCCCCTCCCTGGCTTCTCCTGCAGCATCTTTCCCTG,CCCCTCCCTGGCTTCTCCTGCAGCATCTTTCCCTGTAGTTGTGTCCATTT,TTG;STRUC=<VC146521>	HPRC,HGSVC	No	2.188	Yes	NA,NA	NA	NA
chr20:64174734	560331	INS	53	0.8111	0.665	2	MYT1(1.0,0.257)	MYT1(1.0,0.257)	NA	NA	NA	NA	NA	NA	NA	Yes	ID=20-64174198-64174204-TTG,20-64174245-64174430-TAGTTGTGTCCATTTCCCCTCCCTGGCTTCTCCTGCAGCATCTTTCCCTG,20-64175213-64175313-CCCCTCCCTGGCTTCTCCTGCAGCATCTTTCCCTGTAGTTGTGTCCATTT,20-64175698-64175704-TTG,20-64176333-64176488-CTCCTGCAGCATCTTTCCCTGTAGTTGTGTCCATTTCCCCTCCCTGGCTT;MOTIFS=CTCCTGCAGCATCTTTCCCTGTAGTTGTGTCCATTTCCCCTCCCTGGCTT,TAGTTGTGTCCATTTCCCCTCCCTGGCTTCTCCTGCAGCATCTTTCCCTG,CCCCTCCCTGGCTTCTCCTGCAGCATCTTTCCCTGTAGTTGTGTCCATTT,TTG;STRUC=<VC146521>	HPRC,HGSVC	No	0.137	No	NA,NA	NA	NA
chr20:64174792	560332	DEL	53	0.8069	0.6757	3	MYT1(1.0,0.257)	MYT1(1.0,0.257)	NA	NA	NA	NA	NA	NA	NA	Yes	ID=20-64174198-64174204-TTG,20-64174245-64174430-TAGTTGTGTCCATTTCCCCTCCCTGGCTTCTCCTGCAGCATCTTTCCCTG,20-64175213-64175313-CCCCTCCCTGGCTTCTCCTGCAGCATCTTTCCCTGTAGTTGTGTCCATTT,20-64175698-64175704-TTG,20-64176333-64176488-CTCCTGCAGCATCTTTCCCTGTAGTTGTGTCCATTTCCCCTCCCTGGCTT;MOTIFS=CTCCTGCAGCATCTTTCCCTGTAGTTGTGTCCATTTCCCCTCCCTGGCTT,TAGTTGTGTCCATTTCCCCTCCCTGGCTTCTCCTGCAGCATCTTTCCCTG,CCCCTCCCTGGCTTCTCCTGCAGCATCTTTCCCTGTAGTTGTGTCCATTT,TTG;STRUC=<VC146521>	HPRC,HGSVC	No	3.723	No	NA,NA	NA	NA
chr20:64174892	560333	DEL	103	0.8254	0.6698	3	MYT1(1.0,0.257)	MYT1(1.0,0.257)	NA	NA	NA	NA	NA	NA	NA	Yes	ID=20-64174198-64174204-TTG,20-64174245-64174430-TAGTTGTGTCCATTTCCCCTCCCTGGCTTCTCCTGCAGCATCTTTCCCTG,20-64175213-64175313-CCCCTCCCTGGCTTCTCCTGCAGCATCTTTCCCTGTAGTTGTGTCCATTT,20-64175698-64175704-TTG,20-64176333-64176488-CTCCTGCAGCATCTTTCCCTGTAGTTGTGTCCATTTCCCCTCCCTGGCTT;MOTIFS=CTCCTGCAGCATCTTTCCCTGTAGTTGTGTCCATTTCCCCTCCCTGGCTT,TAGTTGTGTCCATTTCCCCTCCCTGGCTTCTCCTGCAGCATCTTTCCCTG,CCCCTCCCTGGCTTCTCCTGCAGCATCTTTCCCTGTAGTTGTGTCCATTT,TTG;STRUC=<VC146521>	HPRC,HGSVC,1KG-ONT	No	3.24	No	NA,NA	NA	NA
chr20:64174921	560334	INS	351	0.8146	0.6638	3	MYT1(1.0,0.257)	MYT1(1.0,0.257)	NA	NA	NA	NA	NA	NA	NA	Yes	ID=20-64174198-64174204-TTG,20-64174245-64174430-TAGTTGTGTCCATTTCCCCTCCCTGGCTTCTCCTGCAGCATCTTTCCCTG,20-64175213-64175313-CCCCTCCCTGGCTTCTCCTGCAGCATCTTTCCCTGTAGTTGTGTCCATTT,20-64175698-64175704-TTG,20-64176333-64176488-CTCCTGCAGCATCTTTCCCTGTAGTTGTGTCCATTTCCCCTCCCTGGCTT;MOTIFS=CTCCTGCAGCATCTTTCCCTGTAGTTGTGTCCATTTCCCCTCCCTGGCTT,TAGTTGTGTCCATTTCCCCTCCCTGGCTTCTCCTGCAGCATCTTTCCCTG,CCCCTCCCTGGCTTCTCCTGCAGCATCTTTCCCTGTAGTTGTGTCCATTT,TTG;STRUC=<VC146521>	HPRC,HGSVC	No	0.137	No	NA,NA	NA	NA
chr20:64174995	560335	INS	147	0.9311	0.3234	2	MYT1(1.0,0.257)	MYT1(1.0,0.257)	NA	NA	NA	NA	NA	NA	NA	Yes	ID=20-64174198-64174204-TTG,20-64174245-64174430-TAGTTGTGTCCATTTCCCCTCCCTGGCTTCTCCTGCAGCATCTTTCCCTG,20-64175213-64175313-CCCCTCCCTGGCTTCTCCTGCAGCATCTTTCCCTGTAGTTGTGTCCATTT,20-64175698-64175704-TTG,20-64176333-64176488-CTCCTGCAGCATCTTTCCCTGTAGTTGTGTCCATTTCCCCTCCCTGGCTT;MOTIFS=CTCCTGCAGCATCTTTCCCTGTAGTTGTGTCCATTTCCCCTCCCTGGCTT,TAGTTGTGTCCATTTCCCCTCCCTGGCTTCTCCTGCAGCATCTTTCCCTG,CCCCTCCCTGGCTTCTCCTGCAGCATCTTTCCCTGTAGTTGTGTCCATTT,TTG;STRUC=<VC146521>	HPRC,HGSVC	No	0.137	No	NA,NA	NA	NA
chr20:64175010	560336	DEL	203	0.8203	0.6469	4	MYT1(1.0,0.257)	MYT1(1.0,0.257)	NA	NA	NA	NA	NA	NA	NA	Yes	ID=20-64174198-64174204-TTG,20-64174245-64174430-TAGTTGTGTCCATTTCCCCTCCCTGGCTTCTCCTGCAGCATCTTTCCCTG,20-64175213-64175313-CCCCTCCCTGGCTTCTCCTGCAGCATCTTTCCCTGTAGTTGTGTCCATTT,20-64175698-64175704-TTG,20-64176333-64176488-CTCCTGCAGCATCTTTCCCTGTAGTTGTGTCCATTTCCCCTCCCTGGCTT;MOTIFS=CTCCTGCAGCATCTTTCCCTGTAGTTGTGTCCATTTCCCCTCCCTGGCTT,TAGTTGTGTCCATTTCCCCTCCCTGGCTTCTCCTGCAGCATCTTTCCCTG,CCCCTCCCTGGCTTCTCCTGCAGCATCTTTCCCTGTAGTTGTGTCCATTT,TTG;STRUC=<VC146521>	HPRC,HGSVC,1KG-ONT	No	2.662	No	NA,NA	NA	NA
chr20:64175031	560337	INS	256	0.9428	0.2351	17	MYT1(1.0,0.257)	MYT1(1.0,0.257)	NA	NA	NA	NA	NA	NA	NA	Yes	ID=20-64174198-64174204-TTG,20-64174245-64174430-TAGTTGTGTCCATTTCCCCTCCCTGGCTTCTCCTGCAGCATCTTTCCCTG,20-64175213-64175313-CCCCTCCCTGGCTTCTCCTGCAGCATCTTTCCCTGTAGTTGTGTCCATTT,20-64175698-64175704-TTG,20-64176333-64176488-CTCCTGCAGCATCTTTCCCTGTAGTTGTGTCCATTTCCCCTCCCTGGCTT;MOTIFS=CTCCTGCAGCATCTTTCCCTGTAGTTGTGTCCATTTCCCCTCCCTGGCTT,TAGTTGTGTCCATTTCCCCTCCCTGGCTTCTCCTGCAGCATCTTTCCCTG,CCCCTCCCTGGCTTCTCCTGCAGCATCTTTCCCTGTAGTTGTGTCCATTT,TTG;STRUC=<VC146521>	HPRC,HGSVC	No	0.116	Yes	NA,NA	NA	NA
chr20:64175031	560338	INS	90	0.857	0.5506	1	MYT1(1.0,0.257)	MYT1(1.0,0.257)	NA	NA	NA	NA	NA	NA	NA	Yes	ID=20-64174198-64174204-TTG,20-64174245-64174430-TAGTTGTGTCCATTTCCCCTCCCTGGCTTCTCCTGCAGCATCTTTCCCTG,20-64175213-64175313-CCCCTCCCTGGCTTCTCCTGCAGCATCTTTCCCTGTAGTTGTGTCCATTT,20-64175698-64175704-TTG,20-64176333-64176488-CTCCTGCAGCATCTTTCCCTGTAGTTGTGTCCATTTCCCCTCCCTGGCTT;MOTIFS=CTCCTGCAGCATCTTTCCCTGTAGTTGTGTCCATTTCCCCTCCCTGGCTT,TAGTTGTGTCCATTTCCCCTCCCTGGCTTCTCCTGCAGCATCTTTCCCTG,CCCCTCCCTGGCTTCTCCTGCAGCATCTTTCCCTGTAGTTGTGTCCATTT,TTG;STRUC=<VC146521>	HPRC,HGSVC	No	0.116	No	NA,NA	NA	NA
chr20:64175045	560341	INS	496	0.8356	0.597	6	MYT1(1.0,0.257)	MYT1(1.0,0.257)	NA	NA	NA	NA	NA	NA	NA	Yes	ID=20-64174198-64174204-TTG,20-64174245-64174430-TAGTTGTGTCCATTTCCCCTCCCTGGCTTCTCCTGCAGCATCTTTCCCTG,20-64175213-64175313-CCCCTCCCTGGCTTCTCCTGCAGCATCTTTCCCTGTAGTTGTGTCCATTT,20-64175698-64175704-TTG,20-64176333-64176488-CTCCTGCAGCATCTTTCCCTGTAGTTGTGTCCATTTCCCCTCCCTGGCTT;MOTIFS=CTCCTGCAGCATCTTTCCCTGTAGTTGTGTCCATTTCCCCTCCCTGGCTT,TAGTTGTGTCCATTTCCCCTCCCTGGCTTCTCCTGCAGCATCTTTCCCTG,CCCCTCCCTGGCTTCTCCTGCAGCATCTTTCCCTGTAGTTGTGTCCATTT,TTG;STRUC=<VC146521>	HPRC,HGSVC	No	0.116	Yes	NA,NA	NA	NA
chr20:64175045	560339	INS	50	0.8926	0.6853	13	MYT1(1.0,0.257)	MYT1(1.0,0.257)	NA	NA	NA	NA	NA	NA	NA	Yes	ID=20-64174198-64174204-TTG,20-64174245-64174430-TAGTTGTGTCCATTTCCCCTCCCTGGCTTCTCCTGCAGCATCTTTCCCTG,20-64175213-64175313-CCCCTCCCTGGCTTCTCCTGCAGCATCTTTCCCTGTAGTTGTGTCCATTT,20-64175698-64175704-TTG,20-64176333-64176488-CTCCTGCAGCATCTTTCCCTGTAGTTGTGTCCATTTCCCCTCCCTGGCTT;MOTIFS=CTCCTGCAGCATCTTTCCCTGTAGTTGTGTCCATTTCCCCTCCCTGGCTT,TAGTTGTGTCCATTTCCCCTCCCTGGCTTCTCCTGCAGCATCTTTCCCTG,CCCCTCCCTGGCTTCTCCTGCAGCATCTTTCCCTGTAGTTGTGTCCATTT,TTG;STRUC=<VC146521>	HPRC,HGSVC	No	0.116	No	NA,NA	NA	NA
chr20:64175110	560342	DEL	103	0.811	0.6806	2	MYT1(1.0,0.257)	MYT1(1.0,0.257)	NA	NA	NA	NA	NA	NA	NA	Yes	ID=20-64174198-64174204-TTG,20-64174245-64174430-TAGTTGTGTCCATTTCCCCTCCCTGGCTTCTCCTGCAGCATCTTTCCCTG,20-64175213-64175313-CCCCTCCCTGGCTTCTCCTGCAGCATCTTTCCCTGTAGTTGTGTCCATTT,20-64175698-64175704-TTG,20-64176333-64176488-CTCCTGCAGCATCTTTCCCTGTAGTTGTGTCCATTTCCCCTCCCTGGCTT;MOTIFS=CTCCTGCAGCATCTTTCCCTGTAGTTGTGTCCATTTCCCCTCCCTGGCTT,TAGTTGTGTCCATTTCCCCTCCCTGGCTTCTCCTGCAGCATCTTTCCCTG,CCCCTCCCTGGCTTCTCCTGCAGCATCTTTCCCTGTAGTTGTGTCCATTT,TTG;STRUC=<VC146521>	HPRC,HGSVC,1KG-ONT	No	2.696	No	NA,NA	NA	NA
chr20:64175132	560343	DEL	53	0.8411	0.6334	2	MYT1(1.0,0.257)	MYT1(1.0,0.257)	NA	NA	NA	NA	NA	NA	NA	Yes	ID=20-64174198-64174204-TTG,20-64174245-64174430-TAGTTGTGTCCATTTCCCCTCCCTGGCTTCTCCTGCAGCATCTTTCCCTG,20-64175213-64175313-CCCCTCCCTGGCTTCTCCTGCAGCATCTTTCCCTGTAGTTGTGTCCATTT,20-64175698-64175704-TTG,20-64176333-64176488-CTCCTGCAGCATCTTTCCCTGTAGTTGTGTCCATTTCCCCTCCCTGGCTT;MOTIFS=CTCCTGCAGCATCTTTCCCTGTAGTTGTGTCCATTTCCCCTCCCTGGCTT,TAGTTGTGTCCATTTCCCCTCCCTGGCTTCTCCTGCAGCATCTTTCCCTG,CCCCTCCCTGGCTTCTCCTGCAGCATCTTTCCCTGTAGTTGTGTCCATTT,TTG;STRUC=<VC146521>	HPRC,HGSVC	No	2.625	No	NA,NA	NA	NA
chr20:64175160	560345	INS	100	0.929	0.2978	1	MYT1(1.0,0.257)	MYT1(1.0,0.257)	NA	NA	NA	NA	NA	NA	NA	Yes	ID=20-64174198-64174204-TTG,20-64174245-64174430-TAGTTGTGTCCATTTCCCCTCCCTGGCTTCTCCTGCAGCATCTTTCCCTG,20-64175213-64175313-CCCCTCCCTGGCTTCTCCTGCAGCATCTTTCCCTGTAGTTGTGTCCATTT,20-64175698-64175704-TTG,20-64176333-64176488-CTCCTGCAGCATCTTTCCCTGTAGTTGTGTCCATTTCCCCTCCCTGGCTT;MOTIFS=CTCCTGCAGCATCTTTCCCTGTAGTTGTGTCCATTTCCCCTCCCTGGCTT,TAGTTGTGTCCATTTCCCCTCCCTGGCTTCTCCTGCAGCATCTTTCCCTG,CCCCTCCCTGGCTTCTCCTGCAGCATCTTTCCCTGTAGTTGTGTCCATTT,TTG;STRUC=<VC146521>	HPRC,HGSVC	No	0.116	Yes	NA,NA	NA	NA
chr20:64175160	560346	DEL	600	0.8477	0.5756	13	MYT1(1.0,0.257)	MYT1(1.0,0.257)	NA	NA	NA	NA	NA	NA	NA	Yes	ID=20-64174198-64174204-TTG,20-64174245-64174430-TAGTTGTGTCCATTTCCCCTCCCTGGCTTCTCCTGCAGCATCTTTCCCTG,20-64175213-64175313-CCCCTCCCTGGCTTCTCCTGCAGCATCTTTCCCTGTAGTTGTGTCCATTT,20-64175698-64175704-TTG,20-64176333-64176488-CTCCTGCAGCATCTTTCCCTGTAGTTGTGTCCATTTCCCCTCCCTGGCTT;MOTIFS=CTCCTGCAGCATCTTTCCCTGTAGTTGTGTCCATTTCCCCTCCCTGGCTT,TAGTTGTGTCCATTTCCCCTCCCTGGCTTCTCCTGCAGCATCTTTCCCTG,CCCCTCCCTGGCTTCTCCTGCAGCATCTTTCCCTGTAGTTGTGTCCATTT,TTG;STRUC=<VC146521>	HPRC,HGSVC	No	2.806	No	NA,NA	NA	NA
chr20:64175177	560347	INS	538	0.856	0.5046	22	MYT1(1.0,0.257)	MYT1(1.0,0.257)	NA	NA	NA	NA	NA	NA	NA	Yes	ID=20-64174198-64174204-TTG,20-64174245-64174430-TAGTTGTGTCCATTTCCCCTCCCTGGCTTCTCCTGCAGCATCTTTCCCTG,20-64175213-64175313-CCCCTCCCTGGCTTCTCCTGCAGCATCTTTCCCTGTAGTTGTGTCCATTT,20-64175698-64175704-TTG,20-64176333-64176488-CTCCTGCAGCATCTTTCCCTGTAGTTGTGTCCATTTCCCCTCCCTGGCTT;MOTIFS=CTCCTGCAGCATCTTTCCCTGTAGTTGTGTCCATTTCCCCTCCCTGGCTT,TAGTTGTGTCCATTTCCCCTCCCTGGCTTCTCCTGCAGCATCTTTCCCTG,CCCCTCCCTGGCTTCTCCTGCAGCATCTTTCCCTGTAGTTGTGTCCATTT,TTG;STRUC=<VC146521>	HPRC,HGSVC	No	0.116	Yes	NA,NA	NA	NA
chr20:64175177	560348	INS	194	0.8188	0.6583	23	MYT1(1.0,0.257)	MYT1(1.0,0.257)	NA	NA	NA	NA	NA	NA	NA	Yes	ID=20-64174198-64174204-TTG,20-64174245-64174430-TAGTTGTGTCCATTTCCCCTCCCTGGCTTCTCCTGCAGCATCTTTCCCTG,20-64175213-64175313-CCCCTCCCTGGCTTCTCCTGCAGCATCTTTCCCTGTAGTTGTGTCCATTT,20-64175698-64175704-TTG,20-64176333-64176488-CTCCTGCAGCATCTTTCCCTGTAGTTGTGTCCATTTCCCCTCCCTGGCTT;MOTIFS=CTCCTGCAGCATCTTTCCCTGTAGTTGTGTCCATTTCCCCTCCCTGGCTT,TAGTTGTGTCCATTTCCCCTCCCTGGCTTCTCCTGCAGCATCTTTCCCTG,CCCCTCCCTGGCTTCTCCTGCAGCATCTTTCCCTGTAGTTGTGTCCATTT,TTG;STRUC=<VC146521>	HPRC,HGSVC	No	0.116	No	NA,NA	NA	NA
chr20:64175217	560349	DEL	143	0.8427	0.6139	1	MYT1(1.0,0.257)	MYT1(1.0,0.257)	NA	NA	NA	NA	NA	NA	NA	Yes	ID=20-64174198-64174204-TTG,20-64174245-64174430-TAGTTGTGTCCATTTCCCCTCCCTGGCTTCTCCTGCAGCATCTTTCCCTG,20-64175213-64175313-CCCCTCCCTGGCTTCTCCTGCAGCATCTTTCCCTGTAGTTGTGTCCATTT,20-64175698-64175704-TTG,20-64176333-64176488-CTCCTGCAGCATCTTTCCCTGTAGTTGTGTCCATTTCCCCTCCCTGGCTT;MOTIFS=CTCCTGCAGCATCTTTCCCTGTAGTTGTGTCCATTTCCCCTCCCTGGCTT,TAGTTGTGTCCATTTCCCCTCCCTGGCTTCTCCTGCAGCATCTTTCCCTG,CCCCTCCCTGGCTTCTCCTGCAGCATCTTTCCCTGTAGTTGTGTCCATTT,TTG;STRUC=<VC146521>	HPRC,HGSVC	No	1.13	No	NA,NA	NA	NA
chr20:64175226	560350	DEL	844	0.8726	0.4926	37	MYT1(1.0,0.257)	MYT1(1.0,0.257)	NA	NA	NA	NA	NA	NA	NA	Yes	ID=20-64174198-64174204-TTG,20-64174245-64174430-TAGTTGTGTCCATTTCCCCTCCCTGGCTTCTCCTGCAGCATCTTTCCCTG,20-64175213-64175313-CCCCTCCCTGGCTTCTCCTGCAGCATCTTTCCCTGTAGTTGTGTCCATTT,20-64175698-64175704-TTG,20-64176333-64176488-CTCCTGCAGCATCTTTCCCTGTAGTTGTGTCCATTTCCCCTCCCTGGCTT;MOTIFS=CTCCTGCAGCATCTTTCCCTGTAGTTGTGTCCATTTCCCCTCCCTGGCTT,TAGTTGTGTCCATTTCCCCTCCCTGGCTTCTCCTGCAGCATCTTTCCCTG,CCCCTCCCTGGCTTCTCCTGCAGCATCTTTCCCTGTAGTTGTGTCCATTT,TTG;STRUC=<VC146521>	HPRC,HGSVC	No	1.797	No	NA,NA	NA	NA
chr20:64175230	560351	DEL	544	0.8082	0.6996	36	MYT1(1.0,0.257)	MYT1(1.0,0.257)	NA	NA	NA	NA	NA	NA	NA	Yes	ID=20-64174198-64174204-TTG,20-64174245-64174430-TAGTTGTGTCCATTTCCCCTCCCTGGCTTCTCCTGCAGCATCTTTCCCTG,20-64175213-64175313-CCCCTCCCTGGCTTCTCCTGCAGCATCTTTCCCTGTAGTTGTGTCCATTT,20-64175698-64175704-TTG,20-64176333-64176488-CTCCTGCAGCATCTTTCCCTGTAGTTGTGTCCATTTCCCCTCCCTGGCTT;MOTIFS=CTCCTGCAGCATCTTTCCCTGTAGTTGTGTCCATTTCCCCTCCCTGGCTT,TAGTTGTGTCCATTTCCCCTCCCTGGCTTCTCCTGCAGCATCTTTCCCTG,CCCCTCCCTGGCTTCTCCTGCAGCATCTTTCCCTGTAGTTGTGTCCATTT,TTG;STRUC=<VC146521>	HPRC,HGSVC	No	1.058	No	NA,NA	NA	NA
chr20:64175277	560352	INS	156	0.8624	0.5397	3	MYT1(1.0,0.257)	MYT1(1.0,0.257)	NA	NA	NA	NA	NA	NA	NA	Yes	ID=20-64174198-64174204-TTG,20-64174245-64174430-TAGTTGTGTCCATTTCCCCTCCCTGGCTTCTCCTGCAGCATCTTTCCCTG,20-64175213-64175313-CCCCTCCCTGGCTTCTCCTGCAGCATCTTTCCCTGTAGTTGTGTCCATTT,20-64175698-64175704-TTG,20-64176333-64176488-CTCCTGCAGCATCTTTCCCTGTAGTTGTGTCCATTTCCCCTCCCTGGCTT;MOTIFS=CTCCTGCAGCATCTTTCCCTGTAGTTGTGTCCATTTCCCCTCCCTGGCTT,TAGTTGTGTCCATTTCCCCTCCCTGGCTTCTCCTGCAGCATCTTTCCCTG,CCCCTCCCTGGCTTCTCCTGCAGCATCTTTCCCTGTAGTTGTGTCCATTT,TTG;STRUC=<VC146521>	HPRC,HGSVC	No	0.116	No	NA,NA	NA	NA
chr20:64175280	560353	DEL	691	0.8595	0.522	8	MYT1(1.0,0.257)	MYT1(1.0,0.257)	NA	NA	NA	NA	NA	NA	NA	Yes	ID=20-64174198-64174204-TTG,20-64174245-64174430-TAGTTGTGTCCATTTCCCCTCCCTGGCTTCTCCTGCAGCATCTTTCCCTG,20-64175213-64175313-CCCCTCCCTGGCTTCTCCTGCAGCATCTTTCCCTGTAGTTGTGTCCATTT,20-64175698-64175704-TTG,20-64176333-64176488-CTCCTGCAGCATCTTTCCCTGTAGTTGTGTCCATTTCCCCTCCCTGGCTT;MOTIFS=CTCCTGCAGCATCTTTCCCTGTAGTTGTGTCCATTTCCCCTCCCTGGCTT,TAGTTGTGTCCATTTCCCCTCCCTGGCTTCTCCTGCAGCATCTTTCCCTG,CCCCTCCCTGGCTTCTCCTGCAGCATCTTTCCCTGTAGTTGTGTCCATTT,TTG;STRUC=<VC146521>	HPRC,HGSVC	No	2.62	No	NA,NA	NA	NA
chr20:64175327	560354	DEL	747	0.831	0.6298	6	MYT1(1.0,0.257)	MYT1(1.0,0.257)	NA	NA	NA	NA	NA	NA	NA	Yes	ID=20-64174198-64174204-TTG,20-64174245-64174430-TAGTTGTGTCCATTTCCCCTCCCTGGCTTCTCCTGCAGCATCTTTCCCTG,20-64175213-64175313-CCCCTCCCTGGCTTCTCCTGCAGCATCTTTCCCTGTAGTTGTGTCCATTT,20-64175698-64175704-TTG,20-64176333-64176488-CTCCTGCAGCATCTTTCCCTGTAGTTGTGTCCATTTCCCCTCCCTGGCTT;MOTIFS=CTCCTGCAGCATCTTTCCCTGTAGTTGTGTCCATTTCCCCTCCCTGGCTT,TAGTTGTGTCCATTTCCCCTCCCTGGCTTCTCCTGCAGCATCTTTCCCTG,CCCCTCCCTGGCTTCTCCTGCAGCATCTTTCCCTGTAGTTGTGTCCATTT,TTG;STRUC=<VC146521>	HPRC,HGSVC	No	2.851	No	NA,NA	NA	NA
chr20:64175327	560355	DEL	800	0.8548	0.5221	9	MYT1(1.0,0.257)	MYT1(1.0,0.257)	NA	NA	NA	NA	NA	NA	NA	Yes	ID=20-64174198-64174204-TTG,20-64174245-64174430-TAGTTGTGTCCATTTCCCCTCCCTGGCTTCTCCTGCAGCATCTTTCCCTG,20-64175213-64175313-CCCCTCCCTGGCTTCTCCTGCAGCATCTTTCCCTGTAGTTGTGTCCATTT,20-64175698-64175704-TTG,20-64176333-64176488-CTCCTGCAGCATCTTTCCCTGTAGTTGTGTCCATTTCCCCTCCCTGGCTT;MOTIFS=CTCCTGCAGCATCTTTCCCTGTAGTTGTGTCCATTTCCCCTCCCTGGCTT,TAGTTGTGTCCATTTCCCCTCCCTGGCTTCTCCTGCAGCATCTTTCCCTG,CCCCTCCCTGGCTTCTCCTGCAGCATCTTTCCCTGTAGTTGTGTCCATTT,TTG;STRUC=<VC146521>	HGSVC	No	2.652	No	NA,NA	NA	NA
chr20:64175330	560356	DEL	444	0.9713	0.1237	20	MYT1(1.0,0.257)	MYT1(1.0,0.257)	NA	NA	NA	NA	NA	NA	NA	Yes	ID=20-64174198-64174204-TTG,20-64174245-64174430-TAGTTGTGTCCATTTCCCCTCCCTGGCTTCTCCTGCAGCATCTTTCCCTG,20-64175213-64175313-CCCCTCCCTGGCTTCTCCTGCAGCATCTTTCCCTGTAGTTGTGTCCATTT,20-64175698-64175704-TTG,20-64176333-64176488-CTCCTGCAGCATCTTTCCCTGTAGTTGTGTCCATTTCCCCTCCCTGGCTT;MOTIFS=CTCCTGCAGCATCTTTCCCTGTAGTTGTGTCCATTTCCCCTCCCTGGCTT,TAGTTGTGTCCATTTCCCCTCCCTGGCTTCTCCTGCAGCATCTTTCCCTG,CCCCTCCCTGGCTTCTCCTGCAGCATCTTTCCCTGTAGTTGTGTCCATTT,TTG;STRUC=<VC146521>	HPRC,HGSVC	No	2.457	No	NA,NA	NA	NA
chr20:64175365	560358	DEL	51	0.8372	0.6262	3	MYT1(1.0,0.257)	MYT1(1.0,0.257)	NA	NA	NA	NA	NA	NA	NA	Yes	ID=20-64174198-64174204-TTG,20-64174245-64174430-TAGTTGTGTCCATTTCCCCTCCCTGGCTTCTCCTGCAGCATCTTTCCCTG,20-64175213-64175313-CCCCTCCCTGGCTTCTCCTGCAGCATCTTTCCCTGTAGTTGTGTCCATTT,20-64175698-64175704-TTG,20-64176333-64176488-CTCCTGCAGCATCTTTCCCTGTAGTTGTGTCCATTTCCCCTCCCTGGCTT;MOTIFS=CTCCTGCAGCATCTTTCCCTGTAGTTGTGTCCATTTCCCCTCCCTGGCTT,TAGTTGTGTCCATTTCCCCTCCCTGGCTTCTCCTGCAGCATCTTTCCCTG,CCCCTCCCTGGCTTCTCCTGCAGCATCTTTCCCTGTAGTTGTGTCCATTT,TTG;STRUC=<VC146521>	HPRC,HGSVC	No	0.972	Yes	NA,NA	NA	NA
chr20:64175374	560359	DEL	959	0.9329	0.2611	42	MYT1(1.0,0.257)	MYT1(1.0,0.257)	NA	NA	NA	NA	NA	NA	NA	Yes	ID=20-64174198-64174204-TTG,20-64174245-64174430-TAGTTGTGTCCATTTCCCCTCCCTGGCTTCTCCTGCAGCATCTTTCCCTG,20-64175213-64175313-CCCCTCCCTGGCTTCTCCTGCAGCATCTTTCCCTGTAGTTGTGTCCATTT,20-64175698-64175704-TTG,20-64176333-64176488-CTCCTGCAGCATCTTTCCCTGTAGTTGTGTCCATTTCCCCTCCCTGGCTT;MOTIFS=CTCCTGCAGCATCTTTCCCTGTAGTTGTGTCCATTTCCCCTCCCTGGCTT,TAGTTGTGTCCATTTCCCCTCCCTGGCTTCTCCTGCAGCATCTTTCCCTG,CCCCTCCCTGGCTTCTCCTGCAGCATCTTTCCCTGTAGTTGTGTCCATTT,TTG;STRUC=<VC146521>	HPRC,HGSVC	No	1.596	No	NA,NA	NA	NA
chr20:64175377	560360	DEL	397	0.8302	0.6175	19	MYT1(1.0,0.257)	MYT1(1.0,0.257)	NA	NA	NA	NA	NA	NA	NA	Yes	ID=20-64174198-64174204-TTG,20-64174245-64174430-TAGTTGTGTCCATTTCCCCTCCCTGGCTTCTCCTGCAGCATCTTTCCCTG,20-64175213-64175313-CCCCTCCCTGGCTTCTCCTGCAGCATCTTTCCCTGTAGTTGTGTCCATTT,20-64175698-64175704-TTG,20-64176333-64176488-CTCCTGCAGCATCTTTCCCTGTAGTTGTGTCCATTTCCCCTCCCTGGCTT;MOTIFS=CTCCTGCAGCATCTTTCCCTGTAGTTGTGTCCATTTCCCCTCCCTGGCTT,TAGTTGTGTCCATTTCCCCTCCCTGGCTTCTCCTGCAGCATCTTTCCCTG,CCCCTCCCTGGCTTCTCCTGCAGCATCTTTCCCTGTAGTTGTGTCCATTT,TTG;STRUC=<VC146521>	HPRC,HGSVC	No	1.802	No	NA,NA	NA	NA
chr20:64175424	560361	DEL	53	0.9184	0.2961	5	MYT1(1.0,0.257)	MYT1(1.0,0.257)	NA	NA	NA	NA	NA	NA	NA	Yes	ID=20-64174198-64174204-TTG,20-64174245-64174430-TAGTTGTGTCCATTTCCCCTCCCTGGCTTCTCCTGCAGCATCTTTCCCTG,20-64175213-64175313-CCCCTCCCTGGCTTCTCCTGCAGCATCTTTCCCTGTAGTTGTGTCCATTT,20-64175698-64175704-TTG,20-64176333-64176488-CTCCTGCAGCATCTTTCCCTGTAGTTGTGTCCATTTCCCCTCCCTGGCTT;MOTIFS=CTCCTGCAGCATCTTTCCCTGTAGTTGTGTCCATTTCCCCTCCCTGGCTT,TAGTTGTGTCCATTTCCCCTCCCTGGCTTCTCCTGCAGCATCTTTCCCTG,CCCCTCCCTGGCTTCTCCTGCAGCATCTTTCCCTGTAGTTGTGTCCATTT,TTG;STRUC=<VC146521>	HPRC,HGSVC	No	1.237	No	NA,NA	NA	NA
chr20:64175424	560364	DEL	650	0.9103	0.3193	23	MYT1(1.0,0.257)	MYT1(1.0,0.257)	NA	NA	NA	NA	NA	NA	NA	Yes	ID=20-64174198-64174204-TTG,20-64174245-64174430-TAGTTGTGTCCATTTCCCCTCCCTGGCTTCTCCTGCAGCATCTTTCCCTG,20-64175213-64175313-CCCCTCCCTGGCTTCTCCTGCAGCATCTTTCCCTGTAGTTGTGTCCATTT,20-64175698-64175704-TTG,20-64176333-64176488-CTCCTGCAGCATCTTTCCCTGTAGTTGTGTCCATTTCCCCTCCCTGGCTT;MOTIFS=CTCCTGCAGCATCTTTCCCTGTAGTTGTGTCCATTTCCCCTCCCTGGCTT,TAGTTGTGTCCATTTCCCCTCCCTGGCTTCTCCTGCAGCATCTTTCCCTG,CCCCTCCCTGGCTTCTCCTGCAGCATCTTTCCCTGTAGTTGTGTCCATTT,TTG;STRUC=<VC146521>	HPRC,HGSVC	No	2.205	No	NA,NA	NA	NA
chr20:64175445	560365	DEL	253	0.8661	0.4832	13	MYT1(1.0,0.257)	MYT1(1.0,0.257)	NA	NA	NA	NA	NA	NA	NA	Yes	ID=20-64174198-64174204-TTG,20-64174245-64174430-TAGTTGTGTCCATTTCCCCTCCCTGGCTTCTCCTGCAGCATCTTTCCCTG,20-64175213-64175313-CCCCTCCCTGGCTTCTCCTGCAGCATCTTTCCCTGTAGTTGTGTCCATTT,20-64175698-64175704-TTG,20-64176333-64176488-CTCCTGCAGCATCTTTCCCTGTAGTTGTGTCCATTTCCCCTCCCTGGCTT;MOTIFS=CTCCTGCAGCATCTTTCCCTGTAGTTGTGTCCATTTCCCCTCCCTGGCTT,TAGTTGTGTCCATTTCCCCTCCCTGGCTTCTCCTGCAGCATCTTTCCCTG,CCCCTCCCTGGCTTCTCCTGCAGCATCTTTCCCTGTAGTTGTGTCCATTT,TTG;STRUC=<VC146521>	HPRC,HGSVC,1KG-ONT	No	2.799	No	NA,NA	NA	NA
chr20:64175474	560366	INS	94	0.843	0.6595	1	MYT1(1.0,0.257)	MYT1(1.0,0.257)	NA	NA	NA	NA	NA	NA	NA	Yes	ID=20-64174198-64174204-TTG,20-64174245-64174430-TAGTTGTGTCCATTTCCCCTCCCTGGCTTCTCCTGCAGCATCTTTCCCTG,20-64175213-64175313-CCCCTCCCTGGCTTCTCCTGCAGCATCTTTCCCTGTAGTTGTGTCCATTT,20-64175698-64175704-TTG,20-64176333-64176488-CTCCTGCAGCATCTTTCCCTGTAGTTGTGTCCATTTCCCCTCCCTGGCTT;MOTIFS=CTCCTGCAGCATCTTTCCCTGTAGTTGTGTCCATTTCCCCTCCCTGGCTT,TAGTTGTGTCCATTTCCCCTCCCTGGCTTCTCCTGCAGCATCTTTCCCTG,CCCCTCCCTGGCTTCTCCTGCAGCATCTTTCCCTGTAGTTGTGTCCATTT,TTG;STRUC=<VC146521>	HPRC,HGSVC	No	0.116	No	NA,NA	NA	NA
chr20:64175474	560367	DEL	56	0.8597	0.5231	1	MYT1(1.0,0.257)	MYT1(1.0,0.257)	NA	NA	NA	NA	NA	NA	NA	Yes	ID=20-64174198-64174204-TTG,20-64174245-64174430-TAGTTGTGTCCATTTCCCCTCCCTGGCTTCTCCTGCAGCATCTTTCCCTG,20-64175213-64175313-CCCCTCCCTGGCTTCTCCTGCAGCATCTTTCCCTGTAGTTGTGTCCATTT,20-64175698-64175704-TTG,20-64176333-64176488-CTCCTGCAGCATCTTTCCCTGTAGTTGTGTCCATTTCCCCTCCCTGGCTT;MOTIFS=CTCCTGCAGCATCTTTCCCTGTAGTTGTGTCCATTTCCCCTCCCTGGCTT,TAGTTGTGTCCATTTCCCCTCCCTGGCTTCTCCTGCAGCATCTTTCCCTG,CCCCTCCCTGGCTTCTCCTGCAGCATCTTTCCCTGTAGTTGTGTCCATTT,TTG;STRUC=<VC146521>	HPRC,HGSVC	No	1.884	No	NA,NA	NA	NA
chr20:64175477	560368	INS	97	0.8397	0.6107	1	MYT1(1.0,0.257)	MYT1(1.0,0.257)	NA	NA	NA	NA	NA	NA	NA	Yes	ID=20-64174198-64174204-TTG,20-64174245-64174430-TAGTTGTGTCCATTTCCCCTCCCTGGCTTCTCCTGCAGCATCTTTCCCTG,20-64175213-64175313-CCCCTCCCTGGCTTCTCCTGCAGCATCTTTCCCTGTAGTTGTGTCCATTT,20-64175698-64175704-TTG,20-64176333-64176488-CTCCTGCAGCATCTTTCCCTGTAGTTGTGTCCATTTCCCCTCCCTGGCTT;MOTIFS=CTCCTGCAGCATCTTTCCCTGTAGTTGTGTCCATTTCCCCTCCCTGGCTT,TAGTTGTGTCCATTTCCCCTCCCTGGCTTCTCCTGCAGCATCTTTCCCTG,CCCCTCCCTGGCTTCTCCTGCAGCATCTTTCCCTGTAGTTGTGTCCATTT,TTG;STRUC=<VC146521>	HPRC,HGSVC	No	0.116	No	NA,NA	NA	NA
chr20:64175477	560369	DEL	347	0.8613	0.5161	67	MYT1(1.0,0.257)	MYT1(1.0,0.257)	NA	NA	NA	NA	NA	NA	NA	Yes	ID=20-64174198-64174204-TTG,20-64174245-64174430-TAGTTGTGTCCATTTCCCCTCCCTGGCTTCTCCTGCAGCATCTTTCCCTG,20-64175213-64175313-CCCCTCCCTGGCTTCTCCTGCAGCATCTTTCCCTGTAGTTGTGTCCATTT,20-64175698-64175704-TTG,20-64176333-64176488-CTCCTGCAGCATCTTTCCCTGTAGTTGTGTCCATTTCCCCTCCCTGGCTT;MOTIFS=CTCCTGCAGCATCTTTCCCTGTAGTTGTGTCCATTTCCCCTCCCTGGCTT,TAGTTGTGTCCATTTCCCCTCCCTGGCTTCTCCTGCAGCATCTTTCCCTG,CCCCTCCCTGGCTTCTCCTGCAGCATCTTTCCCTGTAGTTGTGTCCATTT,TTG;STRUC=<VC146521>	HPRC,HGSVC,1KG-ONT	No	2.018	No	NA,NA	NA	NA
chr20:64175524	560370	DEL	103	0.8539	0.6111	1	MYT1(1.0,0.257)	MYT1(1.0,0.257)	NA	NA	NA	NA	NA	NA	NA	Yes	ID=20-64174198-64174204-TTG,20-64174245-64174430-TAGTTGTGTCCATTTCCCCTCCCTGGCTTCTCCTGCAGCATCTTTCCCTG,20-64175213-64175313-CCCCTCCCTGGCTTCTCCTGCAGCATCTTTCCCTGTAGTTGTGTCCATTT,20-64175698-64175704-TTG,20-64176333-64176488-CTCCTGCAGCATCTTTCCCTGTAGTTGTGTCCATTTCCCCTCCCTGGCTT;MOTIFS=CTCCTGCAGCATCTTTCCCTGTAGTTGTGTCCATTTCCCCTCCCTGGCTT,TAGTTGTGTCCATTTCCCCTCCCTGGCTTCTCCTGCAGCATCTTTCCCTG,CCCCTCCCTGGCTTCTCCTGCAGCATCTTTCCCTGTAGTTGTGTCCATTT,TTG;STRUC=<VC146521>	HPRC,HGSVC,1KG-ONT	No	1.767	No	NA,NA	NA	NA
chr20:64175530	560371	INS	144	0.8193	0.6419	7	MYT1(1.0,0.257)	MYT1(1.0,0.257)	NA	NA	NA	NA	NA	NA	NA	Yes	ID=20-64174198-64174204-TTG,20-64174245-64174430-TAGTTGTGTCCATTTCCCCTCCCTGGCTTCTCCTGCAGCATCTTTCCCTG,20-64175213-64175313-CCCCTCCCTGGCTTCTCCTGCAGCATCTTTCCCTGTAGTTGTGTCCATTT,20-64175698-64175704-TTG,20-64176333-64176488-CTCCTGCAGCATCTTTCCCTGTAGTTGTGTCCATTTCCCCTCCCTGGCTT;MOTIFS=CTCCTGCAGCATCTTTCCCTGTAGTTGTGTCCATTTCCCCTCCCTGGCTT,TAGTTGTGTCCATTTCCCCTCCCTGGCTTCTCCTGCAGCATCTTTCCCTG,CCCCTCCCTGGCTTCTCCTGCAGCATCTTTCCCTGTAGTTGTGTCCATTT,TTG;STRUC=<VC146521>	HPRC,HGSVC	No	0.351	Yes	NA,NA	NA	NA
chr20:64175531	560372	INS	137	0.9167	0.3084	18	MYT1(1.0,0.257)	MYT1(1.0,0.257)	NA	NA	NA	NA	NA	NA	NA	Yes	ID=20-64174198-64174204-TTG,20-64174245-64174430-TAGTTGTGTCCATTTCCCCTCCCTGGCTTCTCCTGCAGCATCTTTCCCTG,20-64175213-64175313-CCCCTCCCTGGCTTCTCCTGCAGCATCTTTCCCTGTAGTTGTGTCCATTT,20-64175698-64175704-TTG,20-64176333-64176488-CTCCTGCAGCATCTTTCCCTGTAGTTGTGTCCATTTCCCCTCCCTGGCTT;MOTIFS=CTCCTGCAGCATCTTTCCCTGTAGTTGTGTCCATTTCCCCTCCCTGGCTT,TAGTTGTGTCCATTTCCCCTCCCTGGCTTCTCCTGCAGCATCTTTCCCTG,CCCCTCCCTGGCTTCTCCTGCAGCATCTTTCCCTGTAGTTGTGTCCATTT,TTG;STRUC=<VC146521>	HPRC,HGSVC	No	0.351	Yes	NA,NA	NA	NA
chr20:64175551	560374	DEL	194	0.8406	0.6455	6	MYT1(1.0,0.257)	MYT1(1.0,0.257)	NA	NA	NA	NA	NA	NA	NA	Yes	ID=20-64174198-64174204-TTG,20-64174245-64174430-TAGTTGTGTCCATTTCCCCTCCCTGGCTTCTCCTGCAGCATCTTTCCCTG,20-64175213-64175313-CCCCTCCCTGGCTTCTCCTGCAGCATCTTTCCCTGTAGTTGTGTCCATTT,20-64175698-64175704-TTG,20-64176333-64176488-CTCCTGCAGCATCTTTCCCTGTAGTTGTGTCCATTTCCCCTCCCTGGCTT;MOTIFS=CTCCTGCAGCATCTTTCCCTGTAGTTGTGTCCATTTCCCCTCCCTGGCTT,TAGTTGTGTCCATTTCCCCTCCCTGGCTTCTCCTGCAGCATCTTTCCCTG,CCCCTCCCTGGCTTCTCCTGCAGCATCTTTCCCTGTAGTTGTGTCCATTT,TTG;STRUC=<VC146521>	HPRC,HGSVC,1KG-ONT	No	0.89	No	NA,NA	NA	NA
chr20:64175580	560377	DEL	497	0.8412	0.5887	28	MYT1(1.0,0.257)	MYT1(1.0,0.257)	NA	NA	NA	NA	NA	NA	NA	Yes	ID=20-64174198-64174204-TTG,20-64174245-64174430-TAGTTGTGTCCATTTCCCCTCCCTGGCTTCTCCTGCAGCATCTTTCCCTG,20-64175213-64175313-CCCCTCCCTGGCTTCTCCTGCAGCATCTTTCCCTGTAGTTGTGTCCATTT,20-64175698-64175704-TTG,20-64176333-64176488-CTCCTGCAGCATCTTTCCCTGTAGTTGTGTCCATTTCCCCTCCCTGGCTT;MOTIFS=CTCCTGCAGCATCTTTCCCTGTAGTTGTGTCCATTTCCCCTCCCTGGCTT,TAGTTGTGTCCATTTCCCCTCCCTGGCTTCTCCTGCAGCATCTTTCCCTG,CCCCTCCCTGGCTTCTCCTGCAGCATCTTTCCCTGTAGTTGTGTCCATTT,TTG;STRUC=<VC146521>	HPRC,HGSVC	No	2.108	No	NA,NA	NA	NA
chr20:64175580	560376	DEL	297	0.8161	0.6498	24	MYT1(1.0,0.257)	MYT1(1.0,0.257)	NA	NA	NA	NA	NA	NA	NA	Yes	ID=20-64174198-64174204-TTG,20-64174245-64174430-TAGTTGTGTCCATTTCCCCTCCCTGGCTTCTCCTGCAGCATCTTTCCCTG,20-64175213-64175313-CCCCTCCCTGGCTTCTCCTGCAGCATCTTTCCCTGTAGTTGTGTCCATTT,20-64175698-64175704-TTG,20-64176333-64176488-CTCCTGCAGCATCTTTCCCTGTAGTTGTGTCCATTTCCCCTCCCTGGCTT;MOTIFS=CTCCTGCAGCATCTTTCCCTGTAGTTGTGTCCATTTCCCCTCCCTGGCTT,TAGTTGTGTCCATTTCCCCTCCCTGGCTTCTCCTGCAGCATCTTTCCCTG,CCCCTCCCTGGCTTCTCCTGCAGCATCTTTCCCTGTAGTTGTGTCCATTT,TTG;STRUC=<VC146521>	HPRC,HGSVC,1KG-ONT	No	1.18	Yes	NA,NA	NA	NA
chr20:64175580	560375	DEL	50	0.8285	0.635	6	MYT1(1.0,0.257)	MYT1(1.0,0.257)	NA	NA	NA	NA	NA	NA	NA	Yes	ID=20-64174198-64174204-TTG,20-64174245-64174430-TAGTTGTGTCCATTTCCCCTCCCTGGCTTCTCCTGCAGCATCTTTCCCTG,20-64175213-64175313-CCCCTCCCTGGCTTCTCCTGCAGCATCTTTCCCTGTAGTTGTGTCCATTT,20-64175698-64175704-TTG,20-64176333-64176488-CTCCTGCAGCATCTTTCCCTGTAGTTGTGTCCATTTCCCCTCCCTGGCTT;MOTIFS=CTCCTGCAGCATCTTTCCCTGTAGTTGTGTCCATTTCCCCTCCCTGGCTT,TAGTTGTGTCCATTTCCCCTCCCTGGCTTCTCCTGCAGCATCTTTCCCTG,CCCCTCCCTGGCTTCTCCTGCAGCATCTTTCCCTGTAGTTGTGTCCATTT,TTG;STRUC=<VC146521>	HPRC,HGSVC	No	1.755	No	NA,NA	NA	NA
chr20:64175583	560378	DEL	97	0.8498	0.5337	6	MYT1(1.0,0.257)	MYT1(1.0,0.257)	NA	NA	NA	NA	NA	NA	NA	Yes	ID=20-64174198-64174204-TTG,20-64174245-64174430-TAGTTGTGTCCATTTCCCCTCCCTGGCTTCTCCTGCAGCATCTTTCCCTG,20-64175213-64175313-CCCCTCCCTGGCTTCTCCTGCAGCATCTTTCCCTGTAGTTGTGTCCATTT,20-64175698-64175704-TTG,20-64176333-64176488-CTCCTGCAGCATCTTTCCCTGTAGTTGTGTCCATTTCCCCTCCCTGGCTT;MOTIFS=CTCCTGCAGCATCTTTCCCTGTAGTTGTGTCCATTTCCCCTCCCTGGCTT,TAGTTGTGTCCATTTCCCCTCCCTGGCTTCTCCTGCAGCATCTTTCCCTG,CCCCTCCCTGGCTTCTCCTGCAGCATCTTTCCCTGTAGTTGTGTCCATTT,TTG;STRUC=<VC146521>	HPRC,HGSVC,1KG-ONT	No	1.071	No	NA,NA	NA	NA
chr20:64175630	560380	INS	347	0.7957	0.6868	13	MYT1(1.0,0.257)	MYT1(1.0,0.257)	NA	NA	NA	NA	NA	NA	NA	Yes	ID=20-64174198-64174204-TTG,20-64174245-64174430-TAGTTGTGTCCATTTCCCCTCCCTGGCTTCTCCTGCAGCATCTTTCCCTG,20-64175213-64175313-CCCCTCCCTGGCTTCTCCTGCAGCATCTTTCCCTGTAGTTGTGTCCATTT,20-64175698-64175704-TTG,20-64176333-64176488-CTCCTGCAGCATCTTTCCCTGTAGTTGTGTCCATTTCCCCTCCCTGGCTT;MOTIFS=CTCCTGCAGCATCTTTCCCTGTAGTTGTGTCCATTTCCCCTCCCTGGCTT,TAGTTGTGTCCATTTCCCCTCCCTGGCTTCTCCTGCAGCATCTTTCCCTG,CCCCTCCCTGGCTTCTCCTGCAGCATCTTTCCCTGTAGTTGTGTCCATTT,TTG;STRUC=<VC146521>	HPRC,HGSVC	No	0.116	Yes	NA,NA	NA	NA
chr20:64175630	560381	INS	497	0.8033	0.6874	25	MYT1(1.0,0.257)	MYT1(1.0,0.257)	NA	NA	NA	NA	NA	NA	NA	Yes	ID=20-64174198-64174204-TTG,20-64174245-64174430-TAGTTGTGTCCATTTCCCCTCCCTGGCTTCTCCTGCAGCATCTTTCCCTG,20-64175213-64175313-CCCCTCCCTGGCTTCTCCTGCAGCATCTTTCCCTGTAGTTGTGTCCATTT,20-64175698-64175704-TTG,20-64176333-64176488-CTCCTGCAGCATCTTTCCCTGTAGTTGTGTCCATTTCCCCTCCCTGGCTT;MOTIFS=CTCCTGCAGCATCTTTCCCTGTAGTTGTGTCCATTTCCCCTCCCTGGCTT,TAGTTGTGTCCATTTCCCCTCCCTGGCTTCTCCTGCAGCATCTTTCCCTG,CCCCTCCCTGGCTTCTCCTGCAGCATCTTTCCCTGTAGTTGTGTCCATTT,TTG;STRUC=<VC146521>	HPRC	No	0.116	Yes	NA,NA	NA	NA
chr20:64175683	560382	DEL	91	0.8569	0.5375	3	MYT1(1.0,0.257)	MYT1(1.0,0.257)	NA	NA	NA	NA	NA	NA	NA	Yes	ID=20-64174198-64174204-TTG,20-64174245-64174430-TAGTTGTGTCCATTTCCCCTCCCTGGCTTCTCCTGCAGCATCTTTCCCTG,20-64175213-64175313-CCCCTCCCTGGCTTCTCCTGCAGCATCTTTCCCTGTAGTTGTGTCCATTT,20-64175698-64175704-TTG,20-64176333-64176488-CTCCTGCAGCATCTTTCCCTGTAGTTGTGTCCATTTCCCCTCCCTGGCTT;MOTIFS=CTCCTGCAGCATCTTTCCCTGTAGTTGTGTCCATTTCCCCTCCCTGGCTT,TAGTTGTGTCCATTTCCCCTCCCTGGCTTCTCCTGCAGCATCTTTCCCTG,CCCCTCCCTGGCTTCTCCTGCAGCATCTTTCCCTGTAGTTGTGTCCATTT,TTG;STRUC=<VC146521>	HPRC,HGSVC,1KG-ONT	No	1.293	No	NA,NA	NA	NA
chr20:64175683	560383	DEL	141	0.8466	0.564	16	MYT1(1.0,0.257)	MYT1(1.0,0.257)	NA	NA	NA	NA	NA	NA	NA	Yes	ID=20-64174198-64174204-TTG,20-64174245-64174430-TAGTTGTGTCCATTTCCCCTCCCTGGCTTCTCCTGCAGCATCTTTCCCTG,20-64175213-64175313-CCCCTCCCTGGCTTCTCCTGCAGCATCTTTCCCTGTAGTTGTGTCCATTT,20-64175698-64175704-TTG,20-64176333-64176488-CTCCTGCAGCATCTTTCCCTGTAGTTGTGTCCATTTCCCCTCCCTGGCTT;MOTIFS=CTCCTGCAGCATCTTTCCCTGTAGTTGTGTCCATTTCCCCTCCCTGGCTT,TAGTTGTGTCCATTTCCCCTCCCTGGCTTCTCCTGCAGCATCTTTCCCTG,CCCCTCCCTGGCTTCTCCTGCAGCATCTTTCCCTGTAGTTGTGTCCATTT,TTG;STRUC=<VC146521>	HPRC,HGSVC	No	1.548	Yes	NA,NA	NA	NA
chr20:64175698	560384	INS	197	0.8629	0.4704	5	MYT1(1.0,0.257)	MYT1(1.0,0.257)	NA	NA	NA	NA	NA	NA	NA	Yes	ID=20-64174198-64174204-TTG,20-64174245-64174430-TAGTTGTGTCCATTTCCCCTCCCTGGCTTCTCCTGCAGCATCTTTCCCTG,20-64175213-64175313-CCCCTCCCTGGCTTCTCCTGCAGCATCTTTCCCTGTAGTTGTGTCCATTT,20-64175698-64175704-TTG,20-64176333-64176488-CTCCTGCAGCATCTTTCCCTGTAGTTGTGTCCATTTCCCCTCCCTGGCTT;MOTIFS=CTCCTGCAGCATCTTTCCCTGTAGTTGTGTCCATTTCCCCTCCCTGGCTT,TAGTTGTGTCCATTTCCCCTCCCTGGCTTCTCCTGCAGCATCTTTCCCTG,CCCCTCCCTGGCTTCTCCTGCAGCATCTTTCCCTGTAGTTGTGTCCATTT,TTG;STRUC=<VC146521>	HPRC,HGSVC	No	0.116	Yes	NA,NA	NA	NA
chr20:64175745	560386	INS	100	0.8365	0.6235	1	MYT1(1.0,0.257)	MYT1(1.0,0.257)	NA	NA	NA	NA	NA	NA	NA	Yes	ID=20-64174198-64174204-TTG,20-64174245-64174430-TAGTTGTGTCCATTTCCCCTCCCTGGCTTCTCCTGCAGCATCTTTCCCTG,20-64175213-64175313-CCCCTCCCTGGCTTCTCCTGCAGCATCTTTCCCTGTAGTTGTGTCCATTT,20-64175698-64175704-TTG,20-64176333-64176488-CTCCTGCAGCATCTTTCCCTGTAGTTGTGTCCATTTCCCCTCCCTGGCTT;MOTIFS=CTCCTGCAGCATCTTTCCCTGTAGTTGTGTCCATTTCCCCTCCCTGGCTT,TAGTTGTGTCCATTTCCCCTCCCTGGCTTCTCCTGCAGCATCTTTCCCTG,CCCCTCCCTGGCTTCTCCTGCAGCATCTTTCCCTGTAGTTGTGTCCATTT,TTG;STRUC=<VC146521>	HPRC,HGSVC	No	0.116	No	NA,NA	NA	NA
chr20:64175827	560387	INS	50	0.8775	0.4859	19	MYT1(1.0,0.257)	MYT1(1.0,0.257)	NA	NA	NA	NA	NA	NA	NA	Yes	ID=20-64174198-64174204-TTG,20-64174245-64174430-TAGTTGTGTCCATTTCCCCTCCCTGGCTTCTCCTGCAGCATCTTTCCCTG,20-64175213-64175313-CCCCTCCCTGGCTTCTCCTGCAGCATCTTTCCCTGTAGTTGTGTCCATTT,20-64175698-64175704-TTG,20-64176333-64176488-CTCCTGCAGCATCTTTCCCTGTAGTTGTGTCCATTTCCCCTCCCTGGCTT;MOTIFS=CTCCTGCAGCATCTTTCCCTGTAGTTGTGTCCATTTCCCCTCCCTGGCTT,TAGTTGTGTCCATTTCCCCTCCCTGGCTTCTCCTGCAGCATCTTTCCCTG,CCCCTCCCTGGCTTCTCCTGCAGCATCTTTCCCTGTAGTTGTGTCCATTT,TTG;STRUC=<VC146521>	HPRC,HGSVC,1KG-ONT	No	0.116	No	NA,NA	NA	NA
chr20:64175845	560388	INS	250	0.8351	0.6159	19	MYT1(1.0,0.257)	MYT1(1.0,0.257)	NA	NA	NA	NA	NA	NA	NA	Yes	ID=20-64174198-64174204-TTG,20-64174245-64174430-TAGTTGTGTCCATTTCCCCTCCCTGGCTTCTCCTGCAGCATCTTTCCCTG,20-64175213-64175313-CCCCTCCCTGGCTTCTCCTGCAGCATCTTTCCCTGTAGTTGTGTCCATTT,20-64175698-64175704-TTG,20-64176333-64176488-CTCCTGCAGCATCTTTCCCTGTAGTTGTGTCCATTTCCCCTCCCTGGCTT;MOTIFS=CTCCTGCAGCATCTTTCCCTGTAGTTGTGTCCATTTCCCCTCCCTGGCTT,TAGTTGTGTCCATTTCCCCTCCCTGGCTTCTCCTGCAGCATCTTTCCCTG,CCCCTCCCTGGCTTCTCCTGCAGCATCTTTCCCTGTAGTTGTGTCCATTT,TTG;STRUC=<VC146521>	HPRC,HGSVC	No	0.116	Yes	NA,NA	NA	NA
chr20:64175881	560390	INS	53	0.8222	0.6619	6	MYT1(1.0,0.257)	MYT1(1.0,0.257)	NA	NA	NA	NA	NA	NA	NA	Yes	ID=20-64174198-64174204-TTG,20-64174245-64174430-TAGTTGTGTCCATTTCCCCTCCCTGGCTTCTCCTGCAGCATCTTTCCCTG,20-64175213-64175313-CCCCTCCCTGGCTTCTCCTGCAGCATCTTTCCCTGTAGTTGTGTCCATTT,20-64175698-64175704-TTG,20-64176333-64176488-CTCCTGCAGCATCTTTCCCTGTAGTTGTGTCCATTTCCCCTCCCTGGCTT;MOTIFS=CTCCTGCAGCATCTTTCCCTGTAGTTGTGTCCATTTCCCCTCCCTGGCTT,TAGTTGTGTCCATTTCCCCTCCCTGGCTTCTCCTGCAGCATCTTTCCCTG,CCCCTCCCTGGCTTCTCCTGCAGCATCTTTCCCTGTAGTTGTGTCCATTT,TTG;STRUC=<VC146521>	HPRC,HGSVC,1KG-ONT	No	0.09	No	NA,NA	NA	NA
chr20:64175927	560391	DEL	247	0.823	0.6337	9	MYT1(1.0,0.257)	MYT1(1.0,0.257)	NA	NA	NA	NA	NA	NA	NA	Yes	ID=20-64174198-64174204-TTG,20-64174245-64174430-TAGTTGTGTCCATTTCCCCTCCCTGGCTTCTCCTGCAGCATCTTTCCCTG,20-64175213-64175313-CCCCTCCCTGGCTTCTCCTGCAGCATCTTTCCCTGTAGTTGTGTCCATTT,20-64175698-64175704-TTG,20-64176333-64176488-CTCCTGCAGCATCTTTCCCTGTAGTTGTGTCCATTTCCCCTCCCTGGCTT;MOTIFS=CTCCTGCAGCATCTTTCCCTGTAGTTGTGTCCATTTCCCCTCCCTGGCTT,TAGTTGTGTCCATTTCCCCTCCCTGGCTTCTCCTGCAGCATCTTTCCCTG,CCCCTCCCTGGCTTCTCCTGCAGCATCTTTCCCTGTAGTTGTGTCCATTT,TTG;STRUC=<VC146521>	HPRC,HGSVC,1KG-ONT	No	2.508	No	NA,NA	NA	NA
chr20:64175942	560395	INS	50	0.8801	0.4532	4	MYT1(1.0,0.257)	MYT1(1.0,0.257)	NA	NA	NA	NA	NA	NA	NA	Yes	ID=20-64174198-64174204-TTG,20-64174245-64174430-TAGTTGTGTCCATTTCCCCTCCCTGGCTTCTCCTGCAGCATCTTTCCCTG,20-64175213-64175313-CCCCTCCCTGGCTTCTCCTGCAGCATCTTTCCCTGTAGTTGTGTCCATTT,20-64175698-64175704-TTG,20-64176333-64176488-CTCCTGCAGCATCTTTCCCTGTAGTTGTGTCCATTTCCCCTCCCTGGCTT;MOTIFS=CTCCTGCAGCATCTTTCCCTGTAGTTGTGTCCATTTCCCCTCCCTGGCTT,TAGTTGTGTCCATTTCCCCTCCCTGGCTTCTCCTGCAGCATCTTTCCCTG,CCCCTCCCTGGCTTCTCCTGCAGCATCTTTCCCTGTAGTTGTGTCCATTT,TTG;STRUC=<VC146521>	HPRC,HGSVC,1KG-ONT	No	1.82	Yes	NA,NA	NA	NA
chr20:64175942	560393	INS	109	0.8229	0.6242	1	MYT1(1.0,0.257)	MYT1(1.0,0.257)	NA	NA	NA	NA	NA	NA	NA	Yes	ID=20-64174198-64174204-TTG,20-64174245-64174430-TAGTTGTGTCCATTTCCCCTCCCTGGCTTCTCCTGCAGCATCTTTCCCTG,20-64175213-64175313-CCCCTCCCTGGCTTCTCCTGCAGCATCTTTCCCTGTAGTTGTGTCCATTT,20-64175698-64175704-TTG,20-64176333-64176488-CTCCTGCAGCATCTTTCCCTGTAGTTGTGTCCATTTCCCCTCCCTGGCTT;MOTIFS=CTCCTGCAGCATCTTTCCCTGTAGTTGTGTCCATTTCCCCTCCCTGGCTT,TAGTTGTGTCCATTTCCCCTCCCTGGCTTCTCCTGCAGCATCTTTCCCTG,CCCCTCCCTGGCTTCTCCTGCAGCATCTTTCCCTGTAGTTGTGTCCATTT,TTG;STRUC=<VC146521>	HPRC,HGSVC	No	1.82	No	NA,NA	NA	NA
chr20:64175942	560394	INS	153	0.8638	0.5248	16	MYT1(1.0,0.257)	MYT1(1.0,0.257)	NA	NA	NA	NA	NA	NA	NA	Yes	ID=20-64174198-64174204-TTG,20-64174245-64174430-TAGTTGTGTCCATTTCCCCTCCCTGGCTTCTCCTGCAGCATCTTTCCCTG,20-64175213-64175313-CCCCTCCCTGGCTTCTCCTGCAGCATCTTTCCCTGTAGTTGTGTCCATTT,20-64175698-64175704-TTG,20-64176333-64176488-CTCCTGCAGCATCTTTCCCTGTAGTTGTGTCCATTTCCCCTCCCTGGCTT;MOTIFS=CTCCTGCAGCATCTTTCCCTGTAGTTGTGTCCATTTCCCCTCCCTGGCTT,TAGTTGTGTCCATTTCCCCTCCCTGGCTTCTCCTGCAGCATCTTTCCCTG,CCCCTCCCTGGCTTCTCCTGCAGCATCTTTCCCTGTAGTTGTGTCCATTT,TTG;STRUC=<VC146521>	HPRC,HGSVC	No	1.82	No	NA,NA	NA	NA
chr20:64175942	560392	INS	56	0.8354	0.6172	3	MYT1(1.0,0.257)	MYT1(1.0,0.257)	NA	NA	NA	NA	NA	NA	NA	Yes	ID=20-64174198-64174204-TTG,20-64174245-64174430-TAGTTGTGTCCATTTCCCCTCCCTGGCTTCTCCTGCAGCATCTTTCCCTG,20-64175213-64175313-CCCCTCCCTGGCTTCTCCTGCAGCATCTTTCCCTGTAGTTGTGTCCATTT,20-64175698-64175704-TTG,20-64176333-64176488-CTCCTGCAGCATCTTTCCCTGTAGTTGTGTCCATTTCCCCTCCCTGGCTT;MOTIFS=CTCCTGCAGCATCTTTCCCTGTAGTTGTGTCCATTTCCCCTCCCTGGCTT,TAGTTGTGTCCATTTCCCCTCCCTGGCTTCTCCTGCAGCATCTTTCCCTG,CCCCTCCCTGGCTTCTCCTGCAGCATCTTTCCCTGTAGTTGTGTCCATTT,TTG;STRUC=<VC146521>	HPRC,HGSVC,1KG-ONT	No	1.82	No	NA,NA	NA	NA
chr20:64175971	560396	DEL	103	0.8542	0.6195	1	MYT1(1.0,0.257)	MYT1(1.0,0.257)	NA	NA	NA	NA	NA	NA	NA	Yes	ID=20-64174198-64174204-TTG,20-64174245-64174430-TAGTTGTGTCCATTTCCCCTCCCTGGCTTCTCCTGCAGCATCTTTCCCTG,20-64175213-64175313-CCCCTCCCTGGCTTCTCCTGCAGCATCTTTCCCTGTAGTTGTGTCCATTT,20-64175698-64175704-TTG,20-64176333-64176488-CTCCTGCAGCATCTTTCCCTGTAGTTGTGTCCATTTCCCCTCCCTGGCTT;MOTIFS=CTCCTGCAGCATCTTTCCCTGTAGTTGTGTCCATTTCCCCTCCCTGGCTT,TAGTTGTGTCCATTTCCCCTCCCTGGCTTCTCCTGCAGCATCTTTCCCTG,CCCCTCCCTGGCTTCTCCTGCAGCATCTTTCCCTGTAGTTGTGTCCATTT,TTG;STRUC=<VC146521>	HPRC,HGSVC,1KG-ONT	No	3.031	No	NA,NA	NA	NA
chr20:64176021	560397	DEL	53	0.8252	0.6292	8	MYT1(1.0,0.257)	MYT1(1.0,0.257)	NA	NA	NA	NA	NA	NA	NA	Yes	ID=20-64174198-64174204-TTG,20-64174245-64174430-TAGTTGTGTCCATTTCCCCTCCCTGGCTTCTCCTGCAGCATCTTTCCCTG,20-64175213-64175313-CCCCTCCCTGGCTTCTCCTGCAGCATCTTTCCCTGTAGTTGTGTCCATTT,20-64175698-64175704-TTG,20-64176333-64176488-CTCCTGCAGCATCTTTCCCTGTAGTTGTGTCCATTTCCCCTCCCTGGCTT;MOTIFS=CTCCTGCAGCATCTTTCCCTGTAGTTGTGTCCATTTCCCCTCCCTGGCTT,TAGTTGTGTCCATTTCCCCTCCCTGGCTTCTCCTGCAGCATCTTTCCCTG,CCCCTCCCTGGCTTCTCCTGCAGCATCTTTCCCTGTAGTTGTGTCCATTT,TTG;STRUC=<VC146521>	HPRC,HGSVC	No	2.807	No	NA,NA	NA	NA
chr20:64176039	560398	DEL	56	0.834	0.6175	1	MYT1(1.0,0.257)	MYT1(1.0,0.257)	NA	NA	NA	NA	NA	NA	NA	Yes	ID=20-64174198-64174204-TTG,20-64174245-64174430-TAGTTGTGTCCATTTCCCCTCCCTGGCTTCTCCTGCAGCATCTTTCCCTG,20-64175213-64175313-CCCCTCCCTGGCTTCTCCTGCAGCATCTTTCCCTGTAGTTGTGTCCATTT,20-64175698-64175704-TTG,20-64176333-64176488-CTCCTGCAGCATCTTTCCCTGTAGTTGTGTCCATTTCCCCTCCCTGGCTT;MOTIFS=CTCCTGCAGCATCTTTCCCTGTAGTTGTGTCCATTTCCCCTCCCTGGCTT,TAGTTGTGTCCATTTCCCCTCCCTGGCTTCTCCTGCAGCATCTTTCCCTG,CCCCTCCCTGGCTTCTCCTGCAGCATCTTTCCCTGTAGTTGTGTCCATTT,TTG;STRUC=<VC146521>	HPRC,HGSVC	No	2.794	No	NA,NA	NA	NA
chr20:64176039	560399	DEL	209	0.8009	0.6906	3	MYT1(1.0,0.257)	MYT1(1.0,0.257)	NA	NA	NA	NA	NA	NA	NA	Yes	ID=20-64174198-64174204-TTG,20-64174245-64174430-TAGTTGTGTCCATTTCCCCTCCCTGGCTTCTCCTGCAGCATCTTTCCCTG,20-64175213-64175313-CCCCTCCCTGGCTTCTCCTGCAGCATCTTTCCCTGTAGTTGTGTCCATTT,20-64175698-64175704-TTG,20-64176333-64176488-CTCCTGCAGCATCTTTCCCTGTAGTTGTGTCCATTTCCCCTCCCTGGCTT;MOTIFS=CTCCTGCAGCATCTTTCCCTGTAGTTGTGTCCATTTCCCCTCCCTGGCTT,TAGTTGTGTCCATTTCCCCTCCCTGGCTTCTCCTGCAGCATCTTTCCCTG,CCCCTCCCTGGCTTCTCCTGCAGCATCTTTCCCTGTAGTTGTGTCCATTT,TTG;STRUC=<VC146521>	HPRC,HGSVC,1KG-ONT	No	2.748	No	NA,NA	NA	NA
chr20:64176068	560400	INS	103	0.8027	0.6707	1	MYT1(1.0,0.257)	MYT1(1.0,0.257)	NA	NA	NA	NA	NA	NA	NA	Yes	ID=20-64174198-64174204-TTG,20-64174245-64174430-TAGTTGTGTCCATTTCCCCTCCCTGGCTTCTCCTGCAGCATCTTTCCCTG,20-64175213-64175313-CCCCTCCCTGGCTTCTCCTGCAGCATCTTTCCCTGTAGTTGTGTCCATTT,20-64175698-64175704-TTG,20-64176333-64176488-CTCCTGCAGCATCTTTCCCTGTAGTTGTGTCCATTTCCCCTCCCTGGCTT;MOTIFS=CTCCTGCAGCATCTTTCCCTGTAGTTGTGTCCATTTCCCCTCCCTGGCTT,TAGTTGTGTCCATTTCCCCTCCCTGGCTTCTCCTGCAGCATCTTTCCCTG,CCCCTCCCTGGCTTCTCCTGCAGCATCTTTCCCTGTAGTTGTGTCCATTT,TTG;STRUC=<VC146521>	HPRC,HGSVC	No	0.116	No	NA,NA	NA	NA
chr20:64176071	560401	INS	200	0.8737	0.4505	15	MYT1(1.0,0.257)	MYT1(1.0,0.257)	NA	NA	NA	NA	NA	NA	NA	Yes	ID=20-64174198-64174204-TTG,20-64174245-64174430-TAGTTGTGTCCATTTCCCCTCCCTGGCTTCTCCTGCAGCATCTTTCCCTG,20-64175213-64175313-CCCCTCCCTGGCTTCTCCTGCAGCATCTTTCCCTGTAGTTGTGTCCATTT,20-64175698-64175704-TTG,20-64176333-64176488-CTCCTGCAGCATCTTTCCCTGTAGTTGTGTCCATTTCCCCTCCCTGGCTT;MOTIFS=CTCCTGCAGCATCTTTCCCTGTAGTTGTGTCCATTTCCCCTCCCTGGCTT,TAGTTGTGTCCATTTCCCCTCCCTGGCTTCTCCTGCAGCATCTTTCCCTG,CCCCTCCCTGGCTTCTCCTGCAGCATCTTTCCCTGTAGTTGTGTCCATTT,TTG;STRUC=<VC146521>	HPRC,HGSVC	No	0.116	No	NA,NA	NA	NA
chr20:64176074	560402	INS	694	0.8333	0.6331	134	MYT1(1.0,0.257)	MYT1(1.0,0.257)	NA	NA	NA	NA	NA	NA	NA	Yes	ID=20-64174198-64174204-TTG,20-64174245-64174430-TAGTTGTGTCCATTTCCCCTCCCTGGCTTCTCCTGCAGCATCTTTCCCTG,20-64175213-64175313-CCCCTCCCTGGCTTCTCCTGCAGCATCTTTCCCTGTAGTTGTGTCCATTT,20-64175698-64175704-TTG,20-64176333-64176488-CTCCTGCAGCATCTTTCCCTGTAGTTGTGTCCATTTCCCCTCCCTGGCTT;MOTIFS=CTCCTGCAGCATCTTTCCCTGTAGTTGTGTCCATTTCCCCTCCCTGGCTT,TAGTTGTGTCCATTTCCCCTCCCTGGCTTCTCCTGCAGCATCTTTCCCTG,CCCCTCCCTGGCTTCTCCTGCAGCATCTTTCCCTGTAGTTGTGTCCATTT,TTG;STRUC=<VC146521>	HPRC,HGSVC	No	0.116	Yes	NA,NA	NA	NA
chr20:64176124	560404	INS	56	0.8225	0.6552	4	MYT1(1.0,0.257)	MYT1(1.0,0.257)	NA	NA	NA	NA	NA	NA	NA	Yes	ID=20-64174198-64174204-TTG,20-64174245-64174430-TAGTTGTGTCCATTTCCCCTCCCTGGCTTCTCCTGCAGCATCTTTCCCTG,20-64175213-64175313-CCCCTCCCTGGCTTCTCCTGCAGCATCTTTCCCTGTAGTTGTGTCCATTT,20-64175698-64175704-TTG,20-64176333-64176488-CTCCTGCAGCATCTTTCCCTGTAGTTGTGTCCATTTCCCCTCCCTGGCTT;MOTIFS=CTCCTGCAGCATCTTTCCCTGTAGTTGTGTCCATTTCCCCTCCCTGGCTT,TAGTTGTGTCCATTTCCCCTCCCTGGCTTCTCCTGCAGCATCTTTCCCTG,CCCCTCCCTGGCTTCTCCTGCAGCATCTTTCCCTGTAGTTGTGTCCATTT,TTG;STRUC=<VC146521>	HPRC,HGSVC,1KG-ONT	No	0.116	No	NA,NA	NA	NA
chr20:64176142	560405	DEL	106	0.8398	0.5719	16	MYT1(1.0,0.257)	MYT1(1.0,0.257)	NA	NA	NA	NA	NA	NA	NA	Yes	ID=20-64174198-64174204-TTG,20-64174245-64174430-TAGTTGTGTCCATTTCCCCTCCCTGGCTTCTCCTGCAGCATCTTTCCCTG,20-64175213-64175313-CCCCTCCCTGGCTTCTCCTGCAGCATCTTTCCCTGTAGTTGTGTCCATTT,20-64175698-64175704-TTG,20-64176333-64176488-CTCCTGCAGCATCTTTCCCTGTAGTTGTGTCCATTTCCCCTCCCTGGCTT;MOTIFS=CTCCTGCAGCATCTTTCCCTGTAGTTGTGTCCATTTCCCCTCCCTGGCTT,TAGTTGTGTCCATTTCCCCTCCCTGGCTTCTCCTGCAGCATCTTTCCCTG,CCCCTCCCTGGCTTCTCCTGCAGCATCTTTCCCTGTAGTTGTGTCCATTT,TTG;STRUC=<VC146521>	HPRC,HGSVC,1KG-ONT	No	3.05	Yes	NA,NA	NA	NA
chr20:64176158	560406	INS	103	0.8364	0.6325	1	MYT1(1.0,0.257)	MYT1(1.0,0.257)	NA	NA	NA	NA	NA	NA	NA	Yes	ID=20-64174198-64174204-TTG,20-64174245-64174430-TAGTTGTGTCCATTTCCCCTCCCTGGCTTCTCCTGCAGCATCTTTCCCTG,20-64175213-64175313-CCCCTCCCTGGCTTCTCCTGCAGCATCTTTCCCTGTAGTTGTGTCCATTT,20-64175698-64175704-TTG,20-64176333-64176488-CTCCTGCAGCATCTTTCCCTGTAGTTGTGTCCATTTCCCCTCCCTGGCTT;MOTIFS=CTCCTGCAGCATCTTTCCCTGTAGTTGTGTCCATTTCCCCTCCCTGGCTT,TAGTTGTGTCCATTTCCCCTCCCTGGCTTCTCCTGCAGCATCTTTCCCTG,CCCCTCCCTGGCTTCTCCTGCAGCATCTTTCCCTGTAGTTGTGTCCATTT,TTG;STRUC=<VC146521>	HPRC,HGSVC	No	0.116	No	NA,NA	NA	NA
chr20:64176174	560407	DEL	159	0.8256	0.6434	3	MYT1(1.0,0.257)	MYT1(1.0,0.257)	NA	NA	NA	NA	NA	NA	NA	Yes	ID=20-64174198-64174204-TTG,20-64174245-64174430-TAGTTGTGTCCATTTCCCCTCCCTGGCTTCTCCTGCAGCATCTTTCCCTG,20-64175213-64175313-CCCCTCCCTGGCTTCTCCTGCAGCATCTTTCCCTGTAGTTGTGTCCATTT,20-64175698-64175704-TTG,20-64176333-64176488-CTCCTGCAGCATCTTTCCCTGTAGTTGTGTCCATTTCCCCTCCCTGGCTT;MOTIFS=CTCCTGCAGCATCTTTCCCTGTAGTTGTGTCCATTTCCCCTCCCTGGCTT,TAGTTGTGTCCATTTCCCCTCCCTGGCTTCTCCTGCAGCATCTTTCCCTG,CCCCTCCCTGGCTTCTCCTGCAGCATCTTTCCCTGTAGTTGTGTCCATTT,TTG;STRUC=<VC146521>	HPRC,HGSVC	No	2.274	No	NA,NA	NA	NA
chr20:64176181	560409	INS	238	0.8184	0.653	14	MYT1(1.0,0.257)	MYT1(1.0,0.257)	NA	NA	NA	NA	NA	NA	NA	Yes	ID=20-64174198-64174204-TTG,20-64174245-64174430-TAGTTGTGTCCATTTCCCCTCCCTGGCTTCTCCTGCAGCATCTTTCCCTG,20-64175213-64175313-CCCCTCCCTGGCTTCTCCTGCAGCATCTTTCCCTGTAGTTGTGTCCATTT,20-64175698-64175704-TTG,20-64176333-64176488-CTCCTGCAGCATCTTTCCCTGTAGTTGTGTCCATTTCCCCTCCCTGGCTT;MOTIFS=CTCCTGCAGCATCTTTCCCTGTAGTTGTGTCCATTTCCCCTCCCTGGCTT,TAGTTGTGTCCATTTCCCCTCCCTGGCTTCTCCTGCAGCATCTTTCCCTG,CCCCTCCCTGGCTTCTCCTGCAGCATCTTTCCCTGTAGTTGTGTCCATTT,TTG;STRUC=<VC146521>	HPRC,HGSVC	No	0.116	Yes	NA,NA	NA	NA
chr20:64176221	560410	DEL	109	0.8395	0.5833	1	MYT1(1.0,0.257)	MYT1(1.0,0.257)	NA	NA	NA	NA	NA	NA	NA	Yes	ID=20-64174198-64174204-TTG,20-64174245-64174430-TAGTTGTGTCCATTTCCCCTCCCTGGCTTCTCCTGCAGCATCTTTCCCTG,20-64175213-64175313-CCCCTCCCTGGCTTCTCCTGCAGCATCTTTCCCTGTAGTTGTGTCCATTT,20-64175698-64175704-TTG,20-64176333-64176488-CTCCTGCAGCATCTTTCCCTGTAGTTGTGTCCATTTCCCCTCCCTGGCTT;MOTIFS=CTCCTGCAGCATCTTTCCCTGTAGTTGTGTCCATTTCCCCTCCCTGGCTT,TAGTTGTGTCCATTTCCCCTCCCTGGCTTCTCCTGCAGCATCTTTCCCTG,CCCCTCCCTGGCTTCTCCTGCAGCATCTTTCCCTGTAGTTGTGTCCATTT,TTG;STRUC=<VC146521>	HPRC,HGSVC,1KG-ONT	No	2.325	No	NA,NA	NA	NA
chr20:64176227	560415	INS	91	0.8798	0.4661	6	MYT1(1.0,0.257)	MYT1(1.0,0.257)	NA	NA	NA	NA	NA	NA	NA	Yes	ID=20-64174198-64174204-TTG,20-64174245-64174430-TAGTTGTGTCCATTTCCCCTCCCTGGCTTCTCCTGCAGCATCTTTCCCTG,20-64175213-64175313-CCCCTCCCTGGCTTCTCCTGCAGCATCTTTCCCTGTAGTTGTGTCCATTT,20-64175698-64175704-TTG,20-64176333-64176488-CTCCTGCAGCATCTTTCCCTGTAGTTGTGTCCATTTCCCCTCCCTGGCTT;MOTIFS=CTCCTGCAGCATCTTTCCCTGTAGTTGTGTCCATTTCCCCTCCCTGGCTT,TAGTTGTGTCCATTTCCCCTCCCTGGCTTCTCCTGCAGCATCTTTCCCTG,CCCCTCCCTGGCTTCTCCTGCAGCATCTTTCCCTGTAGTTGTGTCCATTT,TTG;STRUC=<VC146521>	HPRC,HGSVC	No	0.116	No	NA,NA	NA	NA
chr20:64176227	560414	INS	147	0.8565	0.5661	8	MYT1(1.0,0.257)	MYT1(1.0,0.257)	NA	NA	NA	NA	NA	NA	NA	Yes	ID=20-64174198-64174204-TTG,20-64174245-64174430-TAGTTGTGTCCATTTCCCCTCCCTGGCTTCTCCTGCAGCATCTTTCCCTG,20-64175213-64175313-CCCCTCCCTGGCTTCTCCTGCAGCATCTTTCCCTGTAGTTGTGTCCATTT,20-64175698-64175704-TTG,20-64176333-64176488-CTCCTGCAGCATCTTTCCCTGTAGTTGTGTCCATTTCCCCTCCCTGGCTT;MOTIFS=CTCCTGCAGCATCTTTCCCTGTAGTTGTGTCCATTTCCCCTCCCTGGCTT,TAGTTGTGTCCATTTCCCCTCCCTGGCTTCTCCTGCAGCATCTTTCCCTG,CCCCTCCCTGGCTTCTCCTGCAGCATCTTTCCCTGTAGTTGTGTCCATTT,TTG;STRUC=<VC146521>	HPRC,HGSVC	No	0.116	Yes	NA,NA	NA	NA
chr20:64176227	560411	INS	895	0.8107	0.6823	156	MYT1(1.0,0.257)	MYT1(1.0,0.257)	NA	NA	NA	NA	NA	NA	NA	Yes	ID=20-64174198-64174204-TTG,20-64174245-64174430-TAGTTGTGTCCATTTCCCCTCCCTGGCTTCTCCTGCAGCATCTTTCCCTG,20-64175213-64175313-CCCCTCCCTGGCTTCTCCTGCAGCATCTTTCCCTGTAGTTGTGTCCATTT,20-64175698-64175704-TTG,20-64176333-64176488-CTCCTGCAGCATCTTTCCCTGTAGTTGTGTCCATTTCCCCTCCCTGGCTT;MOTIFS=CTCCTGCAGCATCTTTCCCTGTAGTTGTGTCCATTTCCCCTCCCTGGCTT,TAGTTGTGTCCATTTCCCCTCCCTGGCTTCTCCTGCAGCATCTTTCCCTG,CCCCTCCCTGGCTTCTCCTGCAGCATCTTTCCCTGTAGTTGTGTCCATTT,TTG;STRUC=<VC146521>	HPRC,HGSVC	No	0.116	Yes	NA,NA	NA	NA
chr20:64176227	560412	INS	594	0.8737	0.4621	40	MYT1(1.0,0.257)	MYT1(1.0,0.257)	NA	NA	NA	NA	NA	NA	NA	Yes	ID=20-64174198-64174204-TTG,20-64174245-64174430-TAGTTGTGTCCATTTCCCCTCCCTGGCTTCTCCTGCAGCATCTTTCCCTG,20-64175213-64175313-CCCCTCCCTGGCTTCTCCTGCAGCATCTTTCCCTGTAGTTGTGTCCATTT,20-64175698-64175704-TTG,20-64176333-64176488-CTCCTGCAGCATCTTTCCCTGTAGTTGTGTCCATTTCCCCTCCCTGGCTT;MOTIFS=CTCCTGCAGCATCTTTCCCTGTAGTTGTGTCCATTTCCCCTCCCTGGCTT,TAGTTGTGTCCATTTCCCCTCCCTGGCTTCTCCTGCAGCATCTTTCCCTG,CCCCTCCCTGGCTTCTCCTGCAGCATCTTTCCCTGTAGTTGTGTCCATTT,TTG;STRUC=<VC146521>	HPRC,HGSVC	No	0.116	Yes	NA,NA	NA	NA
chr20:64176227	560413	INS	97	0.8343	0.5918	6	MYT1(1.0,0.257)	MYT1(1.0,0.257)	NA	NA	NA	NA	NA	NA	NA	Yes	ID=20-64174198-64174204-TTG,20-64174245-64174430-TAGTTGTGTCCATTTCCCCTCCCTGGCTTCTCCTGCAGCATCTTTCCCTG,20-64175213-64175313-CCCCTCCCTGGCTTCTCCTGCAGCATCTTTCCCTGTAGTTGTGTCCATTT,20-64175698-64175704-TTG,20-64176333-64176488-CTCCTGCAGCATCTTTCCCTGTAGTTGTGTCCATTTCCCCTCCCTGGCTT;MOTIFS=CTCCTGCAGCATCTTTCCCTGTAGTTGTGTCCATTTCCCCTCCCTGGCTT,TAGTTGTGTCCATTTCCCCTCCCTGGCTTCTCCTGCAGCATCTTTCCCTG,CCCCTCCCTGGCTTCTCCTGCAGCATCTTTCCCTGTAGTTGTGTCCATTT,TTG;STRUC=<VC146521>	HPRC,HGSVC	No	0.116	No	NA,NA	NA	NA
chr20:64176263	560416	DEL	53	0.8258	0.6317	6	MYT1(1.0,0.257)	MYT1(1.0,0.257)	NA	NA	NA	NA	NA	NA	NA	Yes	ID=20-64174198-64174204-TTG,20-64174245-64174430-TAGTTGTGTCCATTTCCCCTCCCTGGCTTCTCCTGCAGCATCTTTCCCTG,20-64175213-64175313-CCCCTCCCTGGCTTCTCCTGCAGCATCTTTCCCTGTAGTTGTGTCCATTT,20-64175698-64175704-TTG,20-64176333-64176488-CTCCTGCAGCATCTTTCCCTGTAGTTGTGTCCATTTCCCCTCCCTGGCTT;MOTIFS=CTCCTGCAGCATCTTTCCCTGTAGTTGTGTCCATTTCCCCTCCCTGGCTT,TAGTTGTGTCCATTTCCCCTCCCTGGCTTCTCCTGCAGCATCTTTCCCTG,CCCCTCCCTGGCTTCTCCTGCAGCATCTTTCCCTGTAGTTGTGTCCATTT,TTG;STRUC=<VC146521>	HPRC,HGSVC	No	3.171	No	NA,NA	NA	NA
chr20:64176277	560417	DEL	56	0.853	0.6623	1	MYT1(1.0,0.257)	MYT1(1.0,0.257)	NA	NA	NA	NA	NA	NA	NA	Yes	ID=20-64174198-64174204-TTG,20-64174245-64174430-TAGTTGTGTCCATTTCCCCTCCCTGGCTTCTCCTGCAGCATCTTTCCCTG,20-64175213-64175313-CCCCTCCCTGGCTTCTCCTGCAGCATCTTTCCCTGTAGTTGTGTCCATTT,20-64175698-64175704-TTG,20-64176333-64176488-CTCCTGCAGCATCTTTCCCTGTAGTTGTGTCCATTTCCCCTCCCTGGCTT;MOTIFS=CTCCTGCAGCATCTTTCCCTGTAGTTGTGTCCATTTCCCCTCCCTGGCTT,TAGTTGTGTCCATTTCCCCTCCCTGGCTTCTCCTGCAGCATCTTTCCCTG,CCCCTCCCTGGCTTCTCCTGCAGCATCTTTCCCTGTAGTTGTGTCCATTT,TTG;STRUC=<VC146521>	HPRC,HGSVC	No	3.125	No	NA,NA	NA	NA
chr20:64176280	560418	INS	450	0.8337	0.6781	39	MYT1(1.0,0.257)	MYT1(1.0,0.257)	NA	NA	NA	NA	NA	NA	NA	Yes	ID=20-64174198-64174204-TTG,20-64174245-64174430-TAGTTGTGTCCATTTCCCCTCCCTGGCTTCTCCTGCAGCATCTTTCCCTG,20-64175213-64175313-CCCCTCCCTGGCTTCTCCTGCAGCATCTTTCCCTGTAGTTGTGTCCATTT,20-64175698-64175704-TTG,20-64176333-64176488-CTCCTGCAGCATCTTTCCCTGTAGTTGTGTCCATTTCCCCTCCCTGGCTT;MOTIFS=CTCCTGCAGCATCTTTCCCTGTAGTTGTGTCCATTTCCCCTCCCTGGCTT,TAGTTGTGTCCATTTCCCCTCCCTGGCTTCTCCTGCAGCATCTTTCCCTG,CCCCTCCCTGGCTTCTCCTGCAGCATCTTTCCCTGTAGTTGTGTCCATTT,TTG;STRUC=<VC146521>	HPRC,HGSVC	No	0.105	Yes	NA,NA	NA	NA
chr20:64176280	560419	INS	549	0.8255	0.6881	60	MYT1(1.0,0.257)	MYT1(1.0,0.257)	NA	NA	NA	NA	NA	NA	NA	Yes	ID=20-64174198-64174204-TTG,20-64174245-64174430-TAGTTGTGTCCATTTCCCCTCCCTGGCTTCTCCTGCAGCATCTTTCCCTG,20-64175213-64175313-CCCCTCCCTGGCTTCTCCTGCAGCATCTTTCCCTGTAGTTGTGTCCATTT,20-64175698-64175704-TTG,20-64176333-64176488-CTCCTGCAGCATCTTTCCCTGTAGTTGTGTCCATTTCCCCTCCCTGGCTT;MOTIFS=CTCCTGCAGCATCTTTCCCTGTAGTTGTGTCCATTTCCCCTCCCTGGCTT,TAGTTGTGTCCATTTCCCCTCCCTGGCTTCTCCTGCAGCATCTTTCCCTG,CCCCTCCCTGGCTTCTCCTGCAGCATCTTTCCCTGTAGTTGTGTCCATTT,TTG;STRUC=<VC146521>	HPRC,HGSVC	No	0.105	Yes	NA,NA	NA	NA
chr20:64176314	560420	INS	587	0.8356	0.5971	45	MYT1(1.0,0.257)	MYT1(1.0,0.257)	NA	NA	NA	NA	NA	NA	NA	Yes	ID=20-64174198-64174204-TTG,20-64174245-64174430-TAGTTGTGTCCATTTCCCCTCCCTGGCTTCTCCTGCAGCATCTTTCCCTG,20-64175213-64175313-CCCCTCCCTGGCTTCTCCTGCAGCATCTTTCCCTGTAGTTGTGTCCATTT,20-64175698-64175704-TTG,20-64176333-64176488-CTCCTGCAGCATCTTTCCCTGTAGTTGTGTCCATTTCCCCTCCCTGGCTT;MOTIFS=CTCCTGCAGCATCTTTCCCTGTAGTTGTGTCCATTTCCCCTCCCTGGCTT,TAGTTGTGTCCATTTCCCCTCCCTGGCTTCTCCTGCAGCATCTTTCCCTG,CCCCTCCCTGGCTTCTCCTGCAGCATCTTTCCCTGTAGTTGTGTCCATTT,TTG;STRUC=<VC146521>	HPRC,HGSVC	No	0.116	Yes	NA,NA	NA	NA
chr20:64176333	560428	INS	200	0.799	0.694	28	MYT1(1.0,0.257)	MYT1(1.0,0.257)	NA	NA	NA	NA	NA	NA	NA	Yes	ID=20-64174198-64174204-TTG,20-64174245-64174430-TAGTTGTGTCCATTTCCCCTCCCTGGCTTCTCCTGCAGCATCTTTCCCTG,20-64175213-64175313-CCCCTCCCTGGCTTCTCCTGCAGCATCTTTCCCTGTAGTTGTGTCCATTT,20-64175698-64175704-TTG,20-64176333-64176488-CTCCTGCAGCATCTTTCCCTGTAGTTGTGTCCATTTCCCCTCCCTGGCTT;MOTIFS=CTCCTGCAGCATCTTTCCCTGTAGTTGTGTCCATTTCCCCTCCCTGGCTT,TAGTTGTGTCCATTTCCCCTCCCTGGCTTCTCCTGCAGCATCTTTCCCTG,CCCCTCCCTGGCTTCTCCTGCAGCATCTTTCCCTGTAGTTGTGTCCATTT,TTG;STRUC=<VC146521>	HPRC,HGSVC	No	0.116	Yes	NA,NA	NA	NA
chr20:64176333	560427	INS	294	0.8686	0.4646	41	MYT1(1.0,0.257)	MYT1(1.0,0.257)	NA	NA	NA	NA	NA	NA	NA	Yes	ID=20-64174198-64174204-TTG,20-64174245-64174430-TAGTTGTGTCCATTTCCCCTCCCTGGCTTCTCCTGCAGCATCTTTCCCTG,20-64175213-64175313-CCCCTCCCTGGCTTCTCCTGCAGCATCTTTCCCTGTAGTTGTGTCCATTT,20-64175698-64175704-TTG,20-64176333-64176488-CTCCTGCAGCATCTTTCCCTGTAGTTGTGTCCATTTCCCCTCCCTGGCTT;MOTIFS=CTCCTGCAGCATCTTTCCCTGTAGTTGTGTCCATTTCCCCTCCCTGGCTT,TAGTTGTGTCCATTTCCCCTCCCTGGCTTCTCCTGCAGCATCTTTCCCTG,CCCCTCCCTGGCTTCTCCTGCAGCATCTTTCCCTGTAGTTGTGTCCATTT,TTG;STRUC=<VC146521>	HPRC,HGSVC	No	0.116	Yes	NA,NA	NA	NA
chr20:64176333	560426	INS	644	0.8366	0.6299	110	MYT1(1.0,0.257)	MYT1(1.0,0.257)	NA	NA	NA	NA	NA	NA	NA	Yes	ID=20-64174198-64174204-TTG,20-64174245-64174430-TAGTTGTGTCCATTTCCCCTCCCTGGCTTCTCCTGCAGCATCTTTCCCTG,20-64175213-64175313-CCCCTCCCTGGCTTCTCCTGCAGCATCTTTCCCTGTAGTTGTGTCCATTT,20-64175698-64175704-TTG,20-64176333-64176488-CTCCTGCAGCATCTTTCCCTGTAGTTGTGTCCATTTCCCCTCCCTGGCTT;MOTIFS=CTCCTGCAGCATCTTTCCCTGTAGTTGTGTCCATTTCCCCTCCCTGGCTT,TAGTTGTGTCCATTTCCCCTCCCTGGCTTCTCCTGCAGCATCTTTCCCTG,CCCCTCCCTGGCTTCTCCTGCAGCATCTTTCCCTGTAGTTGTGTCCATTT,TTG;STRUC=<VC146521>	HPRC,HGSVC	No	0.116	Yes	NA,NA	NA	NA
chr20:64176333	560425	INS	353	0.82	0.6485	22	MYT1(1.0,0.257)	MYT1(1.0,0.257)	NA	NA	NA	NA	NA	NA	NA	Yes	ID=20-64174198-64174204-TTG,20-64174245-64174430-TAGTTGTGTCCATTTCCCCTCCCTGGCTTCTCCTGCAGCATCTTTCCCTG,20-64175213-64175313-CCCCTCCCTGGCTTCTCCTGCAGCATCTTTCCCTGTAGTTGTGTCCATTT,20-64175698-64175704-TTG,20-64176333-64176488-CTCCTGCAGCATCTTTCCCTGTAGTTGTGTCCATTTCCCCTCCCTGGCTT;MOTIFS=CTCCTGCAGCATCTTTCCCTGTAGTTGTGTCCATTTCCCCTCCCTGGCTT,TAGTTGTGTCCATTTCCCCTCCCTGGCTTCTCCTGCAGCATCTTTCCCTG,CCCCTCCCTGGCTTCTCCTGCAGCATCTTTCCCTGTAGTTGTGTCCATTT,TTG;STRUC=<VC146521>	HPRC,HGSVC	No	0.116	Yes	NA,NA	NA	NA
chr20:64176333	560424	INS	397	0.8555	0.5553	31	MYT1(1.0,0.257)	MYT1(1.0,0.257)	NA	NA	NA	NA	NA	NA	NA	Yes	ID=20-64174198-64174204-TTG,20-64174245-64174430-TAGTTGTGTCCATTTCCCCTCCCTGGCTTCTCCTGCAGCATCTTTCCCTG,20-64175213-64175313-CCCCTCCCTGGCTTCTCCTGCAGCATCTTTCCCTGTAGTTGTGTCCATTT,20-64175698-64175704-TTG,20-64176333-64176488-CTCCTGCAGCATCTTTCCCTGTAGTTGTGTCCATTTCCCCTCCCTGGCTT;MOTIFS=CTCCTGCAGCATCTTTCCCTGTAGTTGTGTCCATTTCCCCTCCCTGGCTT,TAGTTGTGTCCATTTCCCCTCCCTGGCTTCTCCTGCAGCATCTTTCCCTG,CCCCTCCCTGGCTTCTCCTGCAGCATCTTTCCCTGTAGTTGTGTCCATTT,TTG;STRUC=<VC146521>	HPRC,HGSVC	No	0.116	Yes	NA,NA	NA	NA
chr20:64176333	560423	INS	838	0.8716	0.5024	129	MYT1(1.0,0.257)	MYT1(1.0,0.257)	NA	NA	NA	NA	NA	NA	NA	Yes	ID=20-64174198-64174204-TTG,20-64174245-64174430-TAGTTGTGTCCATTTCCCCTCCCTGGCTTCTCCTGCAGCATCTTTCCCTG,20-64175213-64175313-CCCCTCCCTGGCTTCTCCTGCAGCATCTTTCCCTGTAGTTGTGTCCATTT,20-64175698-64175704-TTG,20-64176333-64176488-CTCCTGCAGCATCTTTCCCTGTAGTTGTGTCCATTTCCCCTCCCTGGCTT;MOTIFS=CTCCTGCAGCATCTTTCCCTGTAGTTGTGTCCATTTCCCCTCCCTGGCTT,TAGTTGTGTCCATTTCCCCTCCCTGGCTTCTCCTGCAGCATCTTTCCCTG,CCCCTCCCTGGCTTCTCCTGCAGCATCTTTCCCTGTAGTTGTGTCCATTT,TTG;STRUC=<VC146521>	HPRC,HGSVC	No	0.116	Yes	NA,NA	NA	NA
chr20:64176333	560422	INS	50	0.9216	0.3002	7	MYT1(1.0,0.257)	MYT1(1.0,0.257)	NA	NA	NA	NA	NA	NA	NA	Yes	ID=20-64174198-64174204-TTG,20-64174245-64174430-TAGTTGTGTCCATTTCCCCTCCCTGGCTTCTCCTGCAGCATCTTTCCCTG,20-64175213-64175313-CCCCTCCCTGGCTTCTCCTGCAGCATCTTTCCCTGTAGTTGTGTCCATTT,20-64175698-64175704-TTG,20-64176333-64176488-CTCCTGCAGCATCTTTCCCTGTAGTTGTGTCCATTTCCCCTCCCTGGCTT;MOTIFS=CTCCTGCAGCATCTTTCCCTGTAGTTGTGTCCATTTCCCCTCCCTGGCTT,TAGTTGTGTCCATTTCCCCTCCCTGGCTTCTCCTGCAGCATCTTTCCCTG,CCCCTCCCTGGCTTCTCCTGCAGCATCTTTCCCTGTAGTTGTGTCCATTT,TTG;STRUC=<VC146521>	HPRC,HGSVC,1KG-ONT	No	0.116	No	NA,NA	NA	NA
chr20:64176333	560421	INS	514	0.8146	0.6392	23	MYT1(1.0,0.257)	MYT1(1.0,0.257)	NA	NA	NA	NA	NA	NA	NA	Yes	ID=20-64174198-64174204-TTG,20-64174245-64174430-TAGTTGTGTCCATTTCCCCTCCCTGGCTTCTCCTGCAGCATCTTTCCCTG,20-64175213-64175313-CCCCTCCCTGGCTTCTCCTGCAGCATCTTTCCCTGTAGTTGTGTCCATTT,20-64175698-64175704-TTG,20-64176333-64176488-CTCCTGCAGCATCTTTCCCTGTAGTTGTGTCCATTTCCCCTCCCTGGCTT;MOTIFS=CTCCTGCAGCATCTTTCCCTGTAGTTGTGTCCATTTCCCCTCCCTGGCTT,TAGTTGTGTCCATTTCCCCTCCCTGGCTTCTCCTGCAGCATCTTTCCCTG,CCCCTCCCTGGCTTCTCCTGCAGCATCTTTCCCTGTAGTTGTGTCCATTT,TTG;STRUC=<VC146521>	HPRC,HGSVC	No	0.116	Yes	NA,NA	NA	NA
chr20:64176354	560429	INS	700	0.8392	0.5768	103	MYT1(1.0,0.257)	MYT1(1.0,0.257)	NA	NA	NA	NA	NA	NA	NA	Yes	ID=20-64174198-64174204-TTG,20-64174245-64174430-TAGTTGTGTCCATTTCCCCTCCCTGGCTTCTCCTGCAGCATCTTTCCCTG,20-64175213-64175313-CCCCTCCCTGGCTTCTCCTGCAGCATCTTTCCCTGTAGTTGTGTCCATTT,20-64175698-64175704-TTG,20-64176333-64176488-CTCCTGCAGCATCTTTCCCTGTAGTTGTGTCCATTTCCCCTCCCTGGCTT;MOTIFS=CTCCTGCAGCATCTTTCCCTGTAGTTGTGTCCATTTCCCCTCCCTGGCTT,TAGTTGTGTCCATTTCCCCTCCCTGGCTTCTCCTGCAGCATCTTTCCCTG,CCCCTCCCTGGCTTCTCCTGCAGCATCTTTCCCTGTAGTTGTGTCCATTT,TTG;STRUC=<VC146521>	HPRC,HGSVC	No	0.116	Yes	NA,NA	NA	NA
chr20:64176355	560430	INS	604	0.8324	0.6047	54	MYT1(1.0,0.257)	MYT1(1.0,0.257)	NA	NA	NA	NA	NA	NA	NA	Yes	ID=20-64174198-64174204-TTG,20-64174245-64174430-TAGTTGTGTCCATTTCCCCTCCCTGGCTTCTCCTGCAGCATCTTTCCCTG,20-64175213-64175313-CCCCTCCCTGGCTTCTCCTGCAGCATCTTTCCCTGTAGTTGTGTCCATTT,20-64175698-64175704-TTG,20-64176333-64176488-CTCCTGCAGCATCTTTCCCTGTAGTTGTGTCCATTTCCCCTCCCTGGCTT;MOTIFS=CTCCTGCAGCATCTTTCCCTGTAGTTGTGTCCATTTCCCCTCCCTGGCTT,TAGTTGTGTCCATTTCCCCTCCCTGGCTTCTCCTGCAGCATCTTTCCCTG,CCCCTCCCTGGCTTCTCCTGCAGCATCTTTCCCTGTAGTTGTGTCCATTT,TTG;STRUC=<VC146521>	HPRC,HGSVC	No	0.116	Yes	NA,NA	NA	NA
chr20:64177565	560431	INS	472	0.9361	0.2409	13	MYT1(1.0,0.257)	MYT1(1.0,0.257)	NA	NA	NA	NA	NA	NA	NA	No	NA	HPRC,HGSVC,1KG-ONT	Yes	2.046	No	NA,NA	NA	NA
chr20:64177566	560432	INS	59	0.9024	0.6424	15	MYT1(1.0,0.257)	MYT1(1.0,0.257)	NA	NA	NA	NA	NA	NA	NA	No	NA	HPRC,HGSVC,1KG-ONT	Yes	2.046	Yes	NA,NA	NA	NA
chr20:64177596	560433	INS	410	0.8438	0.5856	17	MYT1(1.0,0.257)	MYT1(1.0,0.257)	NA	NA	NA	NA	NA	NA	NA	No	NA	HPRC,HGSVC,1KG-ONT	Yes	2.046	Yes	NA,NA	NA	NA
chr20:64177660	560435	INS	176	0.7984	0.6842	135	MYT1(1.0,0.257)	MYT1(1.0,0.257)	NA	NA	NA	NA	NA	NA	NA	No	NA	HPRC,HGSVC,1KG-ONT	Yes	0.137	Yes	NA,NA	NA	NA
chr20:64177660	560434	INS	382	0.9054	0.3584	27	MYT1(1.0,0.257)	MYT1(1.0,0.257)	NA	NA	NA	NA	NA	NA	NA	No	NA	HPRC,HGSVC,1KG-ONT	Yes	0.137	Yes	NA,NA	NA	NA
chr20:64178470	560439	INS	83	0.853	0.549	80	MYT1(1.0,0.257)	MYT1(1.0,0.257)	NA	NA	NA	NA	NA	NA	NA	No	NA	NA	No	0.055	Yes	NA,NA	NA	NA
chr20:64178470	560437	INS	205	0.9483	0.2241	952	MYT1(1.0,0.257)	MYT1(1.0,0.257)	NA	NA	NA	NA	NA	NA	NA	No	NA	HPRC,HGSVC,1KG-ONT	No	0.055	Yes	NA,NA	NA	NA
chr20:64178470	560436	INS	204	0.9101	0.3574	44	MYT1(1.0,0.257)	MYT1(1.0,0.257)	NA	NA	NA	NA	NA	NA	NA	No	NA	HPRC,HGSVC,1KG-ONT	No	0.055	Yes	NA,NA	NA	NA
chr20:64178471	560440	INS	127	0.8158	0.6431	5	MYT1(1.0,0.257)	MYT1(1.0,0.257)	NA	NA	NA	NA	NA	NA	NA	No	NA	HPRC,HGSVC,1KG-ONT	No	0.055	Yes	NA,NA	NA	NA
chr20:64178485	560442	INS	124	0.8972	0.6502	58	MYT1(1.0,0.257)	MYT1(1.0,0.257)	NA	NA	NA	NA	NA	NA	NA	No	NA	HPRC,HGSVC,1KG-ONT	No	0.055	Yes	NA,NA	NA	NA
chr20:64178485	560441	INS	164	0.8213	0.6611	122	MYT1(1.0,0.257)	MYT1(1.0,0.257)	NA	NA	NA	NA	NA	NA	NA	No	NA	HPRC,HGSVC,1KG-ONT	No	0.055	Yes	NA,NA	NA	NA
chr20:64178518	560443	DEL	246	0.8289	0.63	6	MYT1(1.0,0.257)	MYT1(1.0,0.257)	NA	NA	NA	NA	NA	NA	NA	No	NA	NA	No	3.368	No	NA,NA	NA	NA
chr20:64178530	560444	INS	410	0.8073	0.6861	2	MYT1(1.0,0.257)	MYT1(1.0,0.257)	NA	NA	NA	NA	NA	NA	NA	No	NA	HPRC,HGSVC,1KG-ONT	No	0.044	Yes	NA,NA	NA	NA
chr20:64178653	560445	INS	574	0.8213	0.6378	1	MYT1(1.0,0.257)	MYT1(1.0,0.257)	NA	NA	NA	NA	NA	NA	NA	No	NA	HPRC,HGSVC,1KG-ONT	No	0.137	No	NA,NA	NA	NA
chr20:64178903	560446	INS	123	0.8157	0.6766	98	MYT1(1.0,0.257)	MYT1(1.0,0.257)	NA	NA	NA	NA	NA	NA	NA	No	NA	HPRC,HGSVC,1KG-ONT	No	0.0	Yes	NA,NA	NA	NA
chr20:64178912	560447	INS	693	0.8326	0.6274	53	MYT1(1.0,0.257)	MYT1(1.0,0.257)	NA	NA	NA	NA	NA	NA	NA	No	NA	HGSVC	No	0.0	Yes	NA,NA	NA	NA
chr20:64179050	560448	INS	165	0.9001	0.6152	12	MYT1(1.0,0.257)	MYT1(1.0,0.257)	NA	NA	NA	NA	NA	NA	NA	No	NA	HPRC,HGSVC,1KG-ONT	No	0.0	Yes	NA,NA	NA	NA
chr20:64181134	560449	INS	336	0.865	0.5054	1	MYT1(1.0,0.257)	MYT1(1.0,0.257)	NA	NA	NA	NA	NA	NA	NA	No	NA	NA	Yes	1.824	No	NA,NA	NA	NA
chr20:64186811	560450	DEL	89	0.8736	0.4712	9	MYT1(1.0,0.257)	MYT1(1.0,0.257)	NA	NA	NA	NA	NA	NA	NA	No	NA	NA	No	1.359	No	NA,NA	NA	NA
chr20:64186861	560451	INS	360	0.8183	0.647	104	MYT1(1.0,0.257)	MYT1(1.0,0.257)	NA	NA	NA	NA	NA	NA	NA	No	NA	HGSVC,1KG-ONT	No	0.006	Yes	NA,NA	NA	NA
chr20:64187022	560452	INS	270	0.8295	0.6718	4	MYT1(1.0,0.257)	MYT1(1.0,0.257)	NA	NA	NA	NA	NA	NA	NA	No	NA	HGSVC,1KG-ONT	No	0.006	Yes	NA,NA	NA	NA
chr20:64187097	560453	DEL	270	0.8421	0.5816	4	MYT1(1.0,0.257)	MYT1(1.0,0.257)	NA	NA	NA	NA	NA	NA	NA	No	NA	1KG-ONT	No	1.188	No	NA,NA	NA	NA
chr20:64187171	560454	INS	90	0.8406	0.5701	2	MYT1(1.0,0.257)	MYT1(1.0,0.257)	NA	NA	NA	NA	NA	NA	NA	No	NA	NA	No	0.006	No	NA,NA	NA	NA
chr20:64187238	560455	DEL	180	0.8578	0.5355	31	MYT1(1.0,0.257)	MYT1(1.0,0.257)	NA	NA	NA	NA	NA	NA	NA	No	NA	HGSVC	No	3.023	Yes	NA,NA	NA	NA
chr20:64190416	560456	DEL	295	0.8238	0.6321	18	MYT1(1.0,0.257)	MYT1(1.0,0.257)	NA	NA	NA	NA	NA	NA	NA	No	NA	HGSVC,1KG-ONT	No	0.853	Yes	NA,NA	NA	NA
chr20:64190716	560457	INS	295	0.8902	0.431	13	MYT1(1.0,0.257)	MYT1(1.0,0.257)	NA	NA	NA	NA	NA	NA	NA	No	NA	1KG-ONT	No	0.1	Yes	NA,NA	NA	NA
chr20:64201884	560458	INS	120	0.8177	0.6457	20	MYT1(1.0,0.257)	MYT1(1.0,0.257)	NA	NA	NA	NA	NA	NA	NA	No	NA	HPRC,HGSVC,1KG-ONT	No	0.159	Yes	NA,NA	NA	NA
chr20:64201900	560459	DEL	51	0.8229	0.6233	511	MYT1(1.0,0.257)	MYT1(1.0,0.257)	NA	NA	NA	NA	NA	NA	NA	No	ID=20-64201887-64201904-CGGGAACCCCCGTGTGT,20-64201900-64201934-GTGTCGGGAACCCCCGC,20-64201949-64202016-GCGTGTCGGGAACCCCC;MOTIFS=GTGTCGGGAACCCCCGC,CGGGAACCCCCGTGTGT,GCGTGTCGGGAACCCCC;STRUC=<VC146524>	1KG-ONT	No	0.047	Yes	NA,NA	NA	NA
chr20:64201915	560460	INS	68	0.8707	0.4949	50	MYT1(1.0,0.257)	MYT1(1.0,0.257)	NA	NA	NA	NA	NA	NA	NA	No	ID=20-64201887-64201904-CGGGAACCCCCGTGTGT,20-64201900-64201934-GTGTCGGGAACCCCCGC,20-64201949-64202016-GCGTGTCGGGAACCCCC;MOTIFS=GTGTCGGGAACCCCCGC,CGGGAACCCCCGTGTGT,GCGTGTCGGGAACCCCC;STRUC=<VC146524>	HPRC,HGSVC,1KG-ONT	No	1.712	Yes	NA,NA	NA	NA
chr20:64201931	560461	INS	314	0.9003	0.647	6	MYT1(1.0,0.257)	MYT1(1.0,0.257)	NA	NA	NA	NA	NA	NA	NA	No	ID=20-64201887-64201904-CGGGAACCCCCGTGTGT,20-64201900-64201934-GTGTCGGGAACCCCCGC,20-64201949-64202016-GCGTGTCGGGAACCCCC;MOTIFS=GTGTCGGGAACCCCCGC,CGGGAACCCCCGTGTGT,GCGTGTCGGGAACCCCC;STRUC=<VC146524>	HPRC,HGSVC,1KG-ONT	No	1.712	Yes	NA,NA	NA	NA
chr20:64201932	560462	INS	517	0.797	0.6978	4	MYT1(1.0,0.257)	MYT1(1.0,0.257)	NA	NA	NA	NA	NA	NA	NA	No	ID=20-64201887-64201904-CGGGAACCCCCGTGTGT,20-64201900-64201934-GTGTCGGGAACCCCCGC,20-64201949-64202016-GCGTGTCGGGAACCCCC;MOTIFS=GTGTCGGGAACCCCCGC,CGGGAACCCCCGTGTGT,GCGTGTCGGGAACCCCC;STRUC=<VC146524>	HPRC,1KG-ONT	No	1.712	No	NA,NA	NA	NA
chr20:64201944	560463	DEL	69	0.8454	0.6019	20	MYT1(1.0,0.257)	MYT1(1.0,0.257)	NA	NA	NA	NA	NA	NA	NA	No	ID=20-64201887-64201904-CGGGAACCCCCGTGTGT,20-64201900-64201934-GTGTCGGGAACCCCCGC,20-64201949-64202016-GCGTGTCGGGAACCCCC;MOTIFS=GTGTCGGGAACCCCCGC,CGGGAACCCCCGTGTGT,GCGTGTCGGGAACCCCC;STRUC=<VC146524>	1KG-ONT	No	0.307	Yes	NA,NA	NA	NA
chr20:64201946	560464	INS	103	0.8606	0.5228	63	MYT1(1.0,0.257)	MYT1(1.0,0.257)	NA	NA	NA	NA	NA	NA	NA	No	ID=20-64201887-64201904-CGGGAACCCCCGTGTGT,20-64201900-64201934-GTGTCGGGAACCCCCGC,20-64201949-64202016-GCGTGTCGGGAACCCCC;MOTIFS=GTGTCGGGAACCCCCGC,CGGGAACCCCCGTGTGT,GCGTGTCGGGAACCCCC;STRUC=<VC146524>	HPRC,HGSVC,1KG-ONT	Yes	1.712	Yes	NA,NA	NA	NA
chr20:64201949	560465	INS	353	0.8567	0.559	11	MYT1(1.0,0.257)	MYT1(1.0,0.257)	NA	NA	NA	NA	NA	NA	NA	No	ID=20-64201887-64201904-CGGGAACCCCCGTGTGT,20-64201900-64201934-GTGTCGGGAACCCCCGC,20-64201949-64202016-GCGTGTCGGGAACCCCC;MOTIFS=GTGTCGGGAACCCCCGC,CGGGAACCCCCGTGTGT,GCGTGTCGGGAACCCCC;STRUC=<VC146524>	HPRC,HGSVC,1KG-ONT	Yes	1.712	Yes	NA,NA	NA	NA
chr20:64201966	560466	INS	86	0.853	0.532	646	MYT1(1.0,0.257)	MYT1(1.0,0.257)	NA	NA	NA	NA	NA	NA	NA	No	ID=20-64201887-64201904-CGGGAACCCCCGTGTGT,20-64201900-64201934-GTGTCGGGAACCCCCGC,20-64201949-64202016-GCGTGTCGGGAACCCCC;MOTIFS=GTGTCGGGAACCCCCGC,CGGGAACCCCCGTGTGT,GCGTGTCGGGAACCCCC;STRUC=<VC146524>	HPRC,HGSVC,1KG-ONT	Yes	1.712	Yes	NA,NA	NA	NA
chr20:64201982	560467	INS	332	0.9417	0.2423	24	MYT1(1.0,0.257)	MYT1(1.0,0.257)	NA	NA	NA	NA	NA	NA	NA	No	ID=20-64201887-64201904-CGGGAACCCCCGTGTGT,20-64201900-64201934-GTGTCGGGAACCCCCGC,20-64201949-64202016-GCGTGTCGGGAACCCCC;MOTIFS=GTGTCGGGAACCCCCGC,CGGGAACCCCCGTGTGT,GCGTGTCGGGAACCCCC;STRUC=<VC146524>	HPRC,HGSVC,1KG-ONT	Yes	1.712	Yes	NA,NA	NA	NA
chr20:64201982	560468	INS	384	0.8502	0.5587	33	MYT1(1.0,0.257)	MYT1(1.0,0.257)	NA	NA	NA	NA	NA	NA	NA	No	ID=20-64201887-64201904-CGGGAACCCCCGTGTGT,20-64201900-64201934-GTGTCGGGAACCCCCGC,20-64201949-64202016-GCGTGTCGGGAACCCCC;MOTIFS=GTGTCGGGAACCCCCGC,CGGGAACCCCCGTGTGT,GCGTGTCGGGAACCCCC;STRUC=<VC146524>	HPRC,HGSVC,1KG-ONT	Yes	1.712	Yes	NA,NA	NA	NA
chr20:64201995	560469	INS	72	0.9039	0.369	20	MYT1(1.0,0.257)	MYT1(1.0,0.257)	NA	NA	NA	NA	NA	NA	NA	No	ID=20-64201887-64201904-CGGGAACCCCCGTGTGT,20-64201900-64201934-GTGTCGGGAACCCCCGC,20-64201949-64202016-GCGTGTCGGGAACCCCC;MOTIFS=GTGTCGGGAACCCCCGC,CGGGAACCCCCGTGTGT,GCGTGTCGGGAACCCCC;STRUC=<VC146524>	HPRC,HGSVC,1KG-ONT	Yes	1.712	Yes	NA,NA	NA	NA
chr20:64202014	560470	INS	50	0.9007	0.5511	98	MYT1(1.0,0.257)	MYT1(1.0,0.257)	NA	NA	NA	NA	NA	NA	NA	No	ID=20-64201887-64201904-CGGGAACCCCCGTGTGT,20-64201900-64201934-GTGTCGGGAACCCCCGC,20-64201949-64202016-GCGTGTCGGGAACCCCC;MOTIFS=GTGTCGGGAACCCCCGC,CGGGAACCCCCGTGTGT,GCGTGTCGGGAACCCCC;STRUC=<VC146524>	HPRC	Yes	1.712	Yes	NA,NA	NA	NA
chr20:64205257	560471	DEL	86	0.8256	0.605	12	MYT1(1.0,0.257)	MYT1(1.0,0.257)	NA	NA	NA	NA	NA	NA	NA	No	NA	HPRC,HGSVC,1KG-ONT	No	0.648	Yes	NA,NA	NA	NA
chr20:64212162	560473	DEL	72	0.8851	0.4108	229	MYT1(1.0,0.257)	MYT1(1.0,0.257)	NA	NA	NA	NA	NA	NA	NA	No	ID=20-64212162-64212265-GTGGGGGCCAGGGTGGGGGCCGTG;MOTIFS=GTGGGGGCCAGGGTGGGGGCCGTG;STRUC=<TR2201591>	HPRC,HGSVC,1KG-ONT	No	0.458	Yes	NA,NA	NA	NA
chr20:64212162	560472	INS	120	0.8209	0.6383	1	MYT1(1.0,0.257)	MYT1(1.0,0.257)	NA	NA	NA	NA	NA	NA	NA	No	NA	HGSVC,1KG-ONT	No	1.712	Yes	NA,NA	NA	NA
chr20:64220781	560476	DEL	110	0.8493	0.562	2	MYT1(1.0,0.257)	MYT1(1.0,0.257)	NA	NA	NA	NA	NA	NA	NA	No	ID=20-64220838-64220943-GGGGCTGGATCAGGCCCCTATGAAGGGTG;MOTIFS=GGGGCTGGATCAGGCCCCTATGAAGGGTG;STRUC=(GGGGCTGGATCAGGCCCCTATGAAGGGTG)n	HPRC,HGSVC,1KG-ONT	Yes	0.07	No	NA,NA	NA	NA
chr20:64220781	560475	DEL	81	0.7924	0.6963	257	MYT1(1.0,0.257)	MYT1(1.0,0.257)	NA	NA	NA	NA	NA	NA	NA	No	ID=20-64220838-64220943-GGGGCTGGATCAGGCCCCTATGAAGGGTG;MOTIFS=GGGGCTGGATCAGGCCCCTATGAAGGGTG;STRUC=(GGGGCTGGATCAGGCCCCTATGAAGGGTG)n	HPRC,HGSVC,1KG-ONT	Yes	0.063	Yes	NA,NA	NA	NA
chr20:64220791	560478	DEL	87	0.8338	0.6004	324	MYT1(1.0,0.257)	MYT1(1.0,0.257)	NA	NA	NA	NA	NA	NA	NA	No	ID=20-64220838-64220943-GGGGCTGGATCAGGCCCCTATGAAGGGTG;MOTIFS=GGGGCTGGATCAGGCCCCTATGAAGGGTG;STRUC=(GGGGCTGGATCAGGCCCCTATGAAGGGTG)n	HPRC,HGSVC,1KG-ONT	Yes	0.066	Yes	NA,NA	NA	NA
chr20:64220791	560477	DEL	58	0.8706	0.4745	28	MYT1(1.0,0.257)	MYT1(1.0,0.257)	NA	NA	NA	NA	NA	NA	NA	No	ID=20-64220838-64220943-GGGGCTGGATCAGGCCCCTATGAAGGGTG;MOTIFS=GGGGCTGGATCAGGCCCCTATGAAGGGTG;STRUC=(GGGGCTGGATCAGGCCCCTATGAAGGGTG)n	HPRC,HGSVC,1KG-ONT	Yes	0.055	Yes	NA,NA	NA	NA
chr20:64220881	560479	DEL	59	0.8489	0.5351	16	MYT1(1.0,0.257)	MYT1(1.0,0.257)	NA	NA	NA	NA	NA	NA	NA	No	ID=20-64220838-64220943-GGGGCTGGATCAGGCCCCTATGAAGGGTG;MOTIFS=GGGGCTGGATCAGGCCCCTATGAAGGGTG;STRUC=(GGGGCTGGATCAGGCCCCTATGAAGGGTG)n	HPRC,HGSVC,1KG-ONT	No	0.103	Yes	NA,NA	NA	NA
chr20:64220940	560480	INS	57	0.8595	0.5135	94	MYT1(1.0,0.257)	MYT1(1.0,0.257)	NA	NA	NA	NA	NA	NA	NA	No	ID=20-64220838-64220943-GGGGCTGGATCAGGCCCCTATGAAGGGTG;MOTIFS=GGGGCTGGATCAGGCCCCTATGAAGGGTG;STRUC=(GGGGCTGGATCAGGCCCCTATGAAGGGTG)n	1KG-ONT	No	0.035	Yes	NA,NA	NA	NA
chr20:64232725	560481	INS	55	0.8411	0.589	125	MYT1(1.0,0.257)	MYT1(1.0,0.257)	NA	NA	NA	NA	NA	NA	NA	No	NA	HPRC,HGSVC,1KG-ONT	No	0.116	Yes	NA,NA	NA	NA
chr20:64233229	560482	INS	172	0.8525	0.5607	4	MYT1(1.0,0.257)	MYT1(1.0,0.257)	NA	NA	NA	NA	NA	NA	NA	No	ID=20-64233109-64233118-CCT,20-64233257-64233269-TCCT,20-64233309-64233325-TCCCC;MOTIFS=CCT,TCCT,TCCCC;STRUC=<VC146527>	HPRC,HGSVC	Yes	0.116	Yes	NA,NA	NA	NA
chr20:64233236	560483	INS	315	0.8923	0.3851	2	MYT1(1.0,0.257)	MYT1(1.0,0.257)	NA	NA	NA	NA	NA	NA	NA	No	ID=20-64233109-64233118-CCT,20-64233257-64233269-TCCT,20-64233309-64233325-TCCCC;MOTIFS=CCT,TCCT,TCCCC;STRUC=<VC146527>	HPRC,HGSVC,1KG-ONT	Yes	0.116	Yes	NA,NA	NA	NA
chr20:64233237	560484	INS	167	0.8208	0.6449	1	MYT1(1.0,0.257)	MYT1(1.0,0.257)	NA	NA	NA	NA	NA	NA	NA	No	ID=20-64233109-64233118-CCT,20-64233257-64233269-TCCT,20-64233309-64233325-TCCCC;MOTIFS=CCT,TCCT,TCCCC;STRUC=<VC146527>	HPRC,HGSVC	Yes	0.116	No	NA,NA	NA	NA
chr20:64233239	560485	INS	176	0.8513	0.5557	6	MYT1(1.0,0.257)	MYT1(1.0,0.257)	NA	NA	NA	NA	NA	NA	NA	No	ID=20-64233109-64233118-CCT,20-64233257-64233269-TCCT,20-64233309-64233325-TCCCC;MOTIFS=CCT,TCCT,TCCCC;STRUC=<VC146527>	HPRC,HGSVC	Yes	0.116	No	NA,NA	NA	NA
chr20:64233239	560486	INS	181	0.8629	0.548	12	MYT1(1.0,0.257)	MYT1(1.0,0.257)	NA	NA	NA	NA	NA	NA	NA	No	ID=20-64233109-64233118-CCT,20-64233257-64233269-TCCT,20-64233309-64233325-TCCCC;MOTIFS=CCT,TCCT,TCCCC;STRUC=<VC146527>	HPRC,HGSVC	Yes	0.116	Yes	NA,NA	NA	NA
chr20:64233239	560487	INS	253	0.8151	0.648	10	MYT1(1.0,0.257)	MYT1(1.0,0.257)	NA	NA	NA	NA	NA	NA	NA	No	ID=20-64233109-64233118-CCT,20-64233257-64233269-TCCT,20-64233309-64233325-TCCCC;MOTIFS=CCT,TCCT,TCCCC;STRUC=<VC146527>	HPRC,HGSVC,1KG-ONT	Yes	0.116	Yes	NA,NA	NA	NA
chr20:64233241	560488	INS	340	0.8694	0.5402	18	MYT1(1.0,0.257)	MYT1(1.0,0.257)	NA	NA	NA	NA	NA	NA	NA	No	ID=20-64233109-64233118-CCT,20-64233257-64233269-TCCT,20-64233309-64233325-TCCCC;MOTIFS=CCT,TCCT,TCCCC;STRUC=<VC146527>	HPRC,HGSVC,1KG-ONT	Yes	0.116	Yes	NA,NA	NA	NA
chr20:64233245	560489	INS	225	0.8476	0.5728	9	MYT1(1.0,0.257)	MYT1(1.0,0.257)	NA	NA	NA	NA	NA	NA	NA	No	ID=20-64233109-64233118-CCT,20-64233257-64233269-TCCT,20-64233309-64233325-TCCCC;MOTIFS=CCT,TCCT,TCCCC;STRUC=<VC146527>	HPRC,HGSVC,1KG-ONT	Yes	0.116	Yes	NA,NA	NA	NA
chr20:64233258	560490	INS	98	0.8761	0.4602	3	MYT1(1.0,0.257)	MYT1(1.0,0.257)	NA	NA	NA	NA	NA	NA	NA	No	ID=20-64233109-64233118-CCT,20-64233257-64233269-TCCT,20-64233309-64233325-TCCCC;MOTIFS=CCT,TCCT,TCCCC;STRUC=<VC146527>	1KG-ONT	No	0.116	Yes	NA,NA	NA	NA
chr20:64233262	560511	INS	346	0.8453	0.6144	139	MYT1(1.0,0.257)	MYT1(1.0,0.257)	NA	NA	NA	NA	NA	NA	NA	No	ID=20-64233109-64233118-CCT,20-64233257-64233269-TCCT,20-64233309-64233325-TCCCC;MOTIFS=CCT,TCCT,TCCCC;STRUC=<VC146527>	HPRC,HGSVC,1KG-ONT	Yes	0.116	Yes	NA,NA	NA	NA
chr20:64233262	560529	INS	178	0.9158	0.3082	4	MYT1(1.0,0.257)	MYT1(1.0,0.257)	NA	NA	NA	NA	NA	NA	NA	No	ID=20-64233109-64233118-CCT,20-64233257-64233269-TCCT,20-64233309-64233325-TCCCC;MOTIFS=CCT,TCCT,TCCCC;STRUC=<VC146527>	HPRC,HGSVC	Yes	0.116	No	NA,NA	NA	NA
chr20:64233262	560528	INS	417	0.8085	0.6804	3	MYT1(1.0,0.257)	MYT1(1.0,0.257)	NA	NA	NA	NA	NA	NA	NA	No	ID=20-64233109-64233118-CCT,20-64233257-64233269-TCCT,20-64233309-64233325-TCCCC;MOTIFS=CCT,TCCT,TCCCC;STRUC=<VC146527>	HPRC,HGSVC,1KG-ONT	Yes	0.116	No	NA,NA	NA	NA
chr20:64233262	560527	INS	288	0.8196	0.6489	1	MYT1(1.0,0.257)	MYT1(1.0,0.257)	NA	NA	NA	NA	NA	NA	NA	No	ID=20-64233109-64233118-CCT,20-64233257-64233269-TCCT,20-64233309-64233325-TCCCC;MOTIFS=CCT,TCCT,TCCCC;STRUC=<VC146527>	HPRC,HGSVC,1KG-ONT	Yes	0.116	No	NA,NA	NA	NA
chr20:64233262	560526	INS	246	0.8128	0.6697	6	MYT1(1.0,0.257)	MYT1(1.0,0.257)	NA	NA	NA	NA	NA	NA	NA	No	ID=20-64233109-64233118-CCT,20-64233257-64233269-TCCT,20-64233309-64233325-TCCCC;MOTIFS=CCT,TCCT,TCCCC;STRUC=<VC146527>	HPRC,HGSVC,1KG-ONT	Yes	0.116	Yes	NA,NA	NA	NA
chr20:64233262	560501	INS	1189	0.8099	0.6963	1	MYT1(1.0,0.257)	MYT1(1.0,0.257)	NA	NA	NA	NA	NA	NA	NA	No	ID=20-64233109-64233118-CCT,20-64233257-64233269-TCCT,20-64233309-64233325-TCCCC;MOTIFS=CCT,TCCT,TCCCC;STRUC=<VC146527>	1KG-ONT	Yes	0.116	No	NA,NA	NA	NA
chr20:64233262	560513	INS	851	0.8711	0.505	9	MYT1(1.0,0.257)	MYT1(1.0,0.257)	NA	NA	NA	NA	NA	NA	NA	No	ID=20-64233109-64233118-CCT,20-64233257-64233269-TCCT,20-64233309-64233325-TCCCC;MOTIFS=CCT,TCCT,TCCCC;STRUC=<VC146527>	HPRC,HGSVC,1KG-ONT	Yes	0.116	Yes	NA,NA	NA	NA
chr20:64233262	560491	INS	1725	0.9077	0.4634	5	MYT1(1.0,0.257)	MYT1(1.0,0.257)	NA	NA	NA	NA	NA	NA	NA	No	ID=20-64233109-64233118-CCT,20-64233257-64233269-TCCT,20-64233309-64233325-TCCCC;MOTIFS=CCT,TCCT,TCCCC;STRUC=<VC146527>	HGSVC,1KG-ONT	No	0.116	Yes	NA,NA	NA	NA
chr20:64233262	560492	INS	326	0.9173	0.2993	19	MYT1(1.0,0.257)	MYT1(1.0,0.257)	NA	NA	NA	NA	NA	NA	NA	No	ID=20-64233109-64233118-CCT,20-64233257-64233269-TCCT,20-64233309-64233325-TCCCC;MOTIFS=CCT,TCCT,TCCCC;STRUC=<VC146527>	HPRC,HGSVC,1KG-ONT	Yes	0.116	Yes	NA,NA	NA	NA
chr20:64233262	560493	INS	319	0.9183	0.3129	5	MYT1(1.0,0.257)	MYT1(1.0,0.257)	NA	NA	NA	NA	NA	NA	NA	No	ID=20-64233109-64233118-CCT,20-64233257-64233269-TCCT,20-64233309-64233325-TCCCC;MOTIFS=CCT,TCCT,TCCCC;STRUC=<VC146527>	HPRC,HGSVC,1KG-ONT	Yes	0.116	Yes	NA,NA	NA	NA
chr20:64233262	560494	INS	454	0.8167	0.6506	14	MYT1(1.0,0.257)	MYT1(1.0,0.257)	NA	NA	NA	NA	NA	NA	NA	No	ID=20-64233109-64233118-CCT,20-64233257-64233269-TCCT,20-64233309-64233325-TCCCC;MOTIFS=CCT,TCCT,TCCCC;STRUC=<VC146527>	HPRC,HGSVC,1KG-ONT	Yes	0.116	Yes	NA,NA	NA	NA
chr20:64233262	560495	INS	148	0.8226	0.6377	11	MYT1(1.0,0.257)	MYT1(1.0,0.257)	NA	NA	NA	NA	NA	NA	NA	No	ID=20-64233109-64233118-CCT,20-64233257-64233269-TCCT,20-64233309-64233325-TCCCC;MOTIFS=CCT,TCCT,TCCCC;STRUC=<VC146527>	HPRC,HGSVC	Yes	0.116	Yes	NA,NA	NA	NA
chr20:64233262	560496	INS	513	0.8227	0.6336	4	MYT1(1.0,0.257)	MYT1(1.0,0.257)	NA	NA	NA	NA	NA	NA	NA	No	ID=20-64233109-64233118-CCT,20-64233257-64233269-TCCT,20-64233309-64233325-TCCCC;MOTIFS=CCT,TCCT,TCCCC;STRUC=<VC146527>	HPRC,HGSVC,1KG-ONT	Yes	0.116	Yes	NA,NA	NA	NA
chr20:64233262	560497	INS	279	0.9562	0.2265	139	MYT1(1.0,0.257)	MYT1(1.0,0.257)	NA	NA	NA	NA	NA	NA	NA	No	ID=20-64233109-64233118-CCT,20-64233257-64233269-TCCT,20-64233309-64233325-TCCCC;MOTIFS=CCT,TCCT,TCCCC;STRUC=<VC146527>	HPRC,HGSVC,1KG-ONT	Yes	0.116	Yes	NA,NA	NA	NA
chr20:64233262	560498	INS	92	0.8769	0.4447	15	MYT1(1.0,0.257)	MYT1(1.0,0.257)	NA	NA	NA	NA	NA	NA	NA	No	ID=20-64233109-64233118-CCT,20-64233257-64233269-TCCT,20-64233309-64233325-TCCCC;MOTIFS=CCT,TCCT,TCCCC;STRUC=<VC146527>	1KG-ONT	No	0.116	Yes	NA,NA	NA	NA
chr20:64233262	560499	INS	202	0.8022	0.6731	17	MYT1(1.0,0.257)	MYT1(1.0,0.257)	NA	NA	NA	NA	NA	NA	NA	No	ID=20-64233109-64233118-CCT,20-64233257-64233269-TCCT,20-64233309-64233325-TCCCC;MOTIFS=CCT,TCCT,TCCCC;STRUC=<VC146527>	HPRC,HGSVC	Yes	0.116	Yes	NA,NA	NA	NA
chr20:64233262	560500	INS	466	0.9331	0.2606	40	MYT1(1.0,0.257)	MYT1(1.0,0.257)	NA	NA	NA	NA	NA	NA	NA	No	ID=20-64233109-64233118-CCT,20-64233257-64233269-TCCT,20-64233309-64233325-TCCCC;MOTIFS=CCT,TCCT,TCCCC;STRUC=<VC146527>	HPRC,HGSVC,1KG-ONT	Yes	0.116	Yes	NA,NA	NA	NA
chr20:64233262	560524	INS	161	0.8462	0.5616	6	MYT1(1.0,0.257)	MYT1(1.0,0.257)	NA	NA	NA	NA	NA	NA	NA	No	ID=20-64233109-64233118-CCT,20-64233257-64233269-TCCT,20-64233309-64233325-TCCCC;MOTIFS=CCT,TCCT,TCCCC;STRUC=<VC146527>	HPRC,HGSVC	Yes	0.116	No	NA,NA	NA	NA
chr20:64233262	560502	INS	158	0.9156	0.3228	74	MYT1(1.0,0.257)	MYT1(1.0,0.257)	NA	NA	NA	NA	NA	NA	NA	No	ID=20-64233109-64233118-CCT,20-64233257-64233269-TCCT,20-64233309-64233325-TCCCC;MOTIFS=CCT,TCCT,TCCCC;STRUC=<VC146527>	HPRC,HGSVC	Yes	0.116	Yes	NA,NA	NA	NA
chr20:64233262	560503	INS	180	0.7943	0.6874	127	MYT1(1.0,0.257)	MYT1(1.0,0.257)	NA	NA	NA	NA	NA	NA	NA	No	ID=20-64233109-64233118-CCT,20-64233257-64233269-TCCT,20-64233309-64233325-TCCCC;MOTIFS=CCT,TCCT,TCCCC;STRUC=<VC146527>	HPRC,HGSVC	Yes	0.116	Yes	NA,NA	NA	NA
chr20:64233262	560504	INS	169	0.9217	0.3133	328	MYT1(1.0,0.257)	MYT1(1.0,0.257)	NA	NA	NA	NA	NA	NA	NA	No	ID=20-64233109-64233118-CCT,20-64233257-64233269-TCCT,20-64233309-64233325-TCCCC;MOTIFS=CCT,TCCT,TCCCC;STRUC=<VC146527>	HPRC,HGSVC	Yes	0.116	Yes	NA,NA	NA	NA
chr20:64233262	560505	INS	214	0.826	0.6452	35	MYT1(1.0,0.257)	MYT1(1.0,0.257)	NA	NA	NA	NA	NA	NA	NA	No	ID=20-64233109-64233118-CCT,20-64233257-64233269-TCCT,20-64233309-64233325-TCCCC;MOTIFS=CCT,TCCT,TCCCC;STRUC=<VC146527>	HPRC,HGSVC,1KG-ONT	Yes	0.116	Yes	NA,NA	NA	NA
chr20:64233262	560506	INS	302	0.9436	0.2224	100	MYT1(1.0,0.257)	MYT1(1.0,0.257)	NA	NA	NA	NA	NA	NA	NA	No	ID=20-64233109-64233118-CCT,20-64233257-64233269-TCCT,20-64233309-64233325-TCCCC;MOTIFS=CCT,TCCT,TCCCC;STRUC=<VC146527>	HPRC,HGSVC,1KG-ONT	Yes	0.116	Yes	NA,NA	NA	NA
chr20:64233262	560507	INS	324	0.9148	0.3191	31	MYT1(1.0,0.257)	MYT1(1.0,0.257)	NA	NA	NA	NA	NA	NA	NA	No	ID=20-64233109-64233118-CCT,20-64233257-64233269-TCCT,20-64233309-64233325-TCCCC;MOTIFS=CCT,TCCT,TCCCC;STRUC=<VC146527>	HPRC,HGSVC,1KG-ONT	Yes	0.116	Yes	NA,NA	NA	NA
chr20:64233262	560508	INS	410	0.9277	0.5123	13	MYT1(1.0,0.257)	MYT1(1.0,0.257)	NA	NA	NA	NA	NA	NA	NA	No	ID=20-64233109-64233118-CCT,20-64233257-64233269-TCCT,20-64233309-64233325-TCCCC;MOTIFS=CCT,TCCT,TCCCC;STRUC=<VC146527>	HPRC,HGSVC,1KG-ONT	Yes	0.116	Yes	NA,NA	NA	NA
chr20:64233262	560509	INS	599	0.8196	0.64	4	MYT1(1.0,0.257)	MYT1(1.0,0.257)	NA	NA	NA	NA	NA	NA	NA	No	ID=20-64233109-64233118-CCT,20-64233257-64233269-TCCT,20-64233309-64233325-TCCCC;MOTIFS=CCT,TCCT,TCCCC;STRUC=<VC146527>	HPRC,HGSVC,1KG-ONT	Yes	0.116	Yes	NA,NA	NA	NA
chr20:64233262	560510	INS	371	0.878	0.4506	26	MYT1(1.0,0.257)	MYT1(1.0,0.257)	NA	NA	NA	NA	NA	NA	NA	No	ID=20-64233109-64233118-CCT,20-64233257-64233269-TCCT,20-64233309-64233325-TCCCC;MOTIFS=CCT,TCCT,TCCCC;STRUC=<VC146527>	HPRC,HGSVC,1KG-ONT	Yes	0.116	Yes	NA,NA	NA	NA
chr20:64233262	560512	INS	693	0.9085	0.3337	2	MYT1(1.0,0.257)	MYT1(1.0,0.257)	NA	NA	NA	NA	NA	NA	NA	No	ID=20-64233109-64233118-CCT,20-64233257-64233269-TCCT,20-64233309-64233325-TCCCC;MOTIFS=CCT,TCCT,TCCCC;STRUC=<VC146527>	HPRC,HGSVC,1KG-ONT	Yes	0.116	Yes	NA,NA	NA	NA
chr20:64233262	560515	INS	709	0.8908	0.5936	1	MYT1(1.0,0.257)	MYT1(1.0,0.257)	NA	NA	NA	NA	NA	NA	NA	No	ID=20-64233109-64233118-CCT,20-64233257-64233269-TCCT,20-64233309-64233325-TCCCC;MOTIFS=CCT,TCCT,TCCCC;STRUC=<VC146527>	HPRC,HGSVC,1KG-ONT	Yes	0.116	No	NA,NA	NA	NA
chr20:64233262	560525	INS	275	0.8324	0.6342	1	MYT1(1.0,0.257)	MYT1(1.0,0.257)	NA	NA	NA	NA	NA	NA	NA	No	ID=20-64233109-64233118-CCT,20-64233257-64233269-TCCT,20-64233309-64233325-TCCCC;MOTIFS=CCT,TCCT,TCCCC;STRUC=<VC146527>	HPRC,HGSVC,1KG-ONT	Yes	0.116	No	NA,NA	NA	NA
chr20:64233262	560523	INS	441	0.8271	0.6286	4	MYT1(1.0,0.257)	MYT1(1.0,0.257)	NA	NA	NA	NA	NA	NA	NA	No	ID=20-64233109-64233118-CCT,20-64233257-64233269-TCCT,20-64233309-64233325-TCCCC;MOTIFS=CCT,TCCT,TCCCC;STRUC=<VC146527>	HPRC,HGSVC,1KG-ONT	Yes	0.116	Yes	NA,NA	NA	NA
chr20:64233262	560522	INS	295	0.8817	0.4637	17	MYT1(1.0,0.257)	MYT1(1.0,0.257)	NA	NA	NA	NA	NA	NA	NA	No	ID=20-64233109-64233118-CCT,20-64233257-64233269-TCCT,20-64233309-64233325-TCCCC;MOTIFS=CCT,TCCT,TCCCC;STRUC=<VC146527>	HPRC,HGSVC,1KG-ONT	Yes	0.116	Yes	NA,NA	NA	NA
chr20:64233262	560521	INS	255	0.8307	0.679	11	MYT1(1.0,0.257)	MYT1(1.0,0.257)	NA	NA	NA	NA	NA	NA	NA	No	ID=20-64233109-64233118-CCT,20-64233257-64233269-TCCT,20-64233309-64233325-TCCCC;MOTIFS=CCT,TCCT,TCCCC;STRUC=<VC146527>	HPRC,HGSVC,1KG-ONT	Yes	0.116	Yes	NA,NA	NA	NA
chr20:64233262	560520	INS	432	0.8716	0.5516	16	MYT1(1.0,0.257)	MYT1(1.0,0.257)	NA	NA	NA	NA	NA	NA	NA	No	ID=20-64233109-64233118-CCT,20-64233257-64233269-TCCT,20-64233309-64233325-TCCCC;MOTIFS=CCT,TCCT,TCCCC;STRUC=<VC146527>	HPRC,HGSVC,1KG-ONT	Yes	0.116	Yes	NA,NA	NA	NA
chr20:64233262	560519	INS	336	0.8865	0.3898	28	MYT1(1.0,0.257)	MYT1(1.0,0.257)	NA	NA	NA	NA	NA	NA	NA	No	ID=20-64233109-64233118-CCT,20-64233257-64233269-TCCT,20-64233309-64233325-TCCCC;MOTIFS=CCT,TCCT,TCCCC;STRUC=<VC146527>	HPRC,HGSVC,1KG-ONT	Yes	0.116	Yes	NA,NA	NA	NA
chr20:64233262	560518	INS	511	0.8123	0.6618	17	MYT1(1.0,0.257)	MYT1(1.0,0.257)	NA	NA	NA	NA	NA	NA	NA	No	ID=20-64233109-64233118-CCT,20-64233257-64233269-TCCT,20-64233309-64233325-TCCCC;MOTIFS=CCT,TCCT,TCCCC;STRUC=<VC146527>	HPRC,HGSVC,1KG-ONT	Yes	0.116	Yes	NA,NA	NA	NA
chr20:64233262	560517	INS	191	0.8173	0.6555	35	MYT1(1.0,0.257)	MYT1(1.0,0.257)	NA	NA	NA	NA	NA	NA	NA	No	ID=20-64233109-64233118-CCT,20-64233257-64233269-TCCT,20-64233309-64233325-TCCCC;MOTIFS=CCT,TCCT,TCCCC;STRUC=<VC146527>	HPRC,HGSVC	Yes	0.116	Yes	NA,NA	NA	NA
chr20:64233262	560514	INS	517	0.8542	0.5269	165	MYT1(1.0,0.257)	MYT1(1.0,0.257)	NA	NA	NA	NA	NA	NA	NA	No	ID=20-64233109-64233118-CCT,20-64233257-64233269-TCCT,20-64233309-64233325-TCCCC;MOTIFS=CCT,TCCT,TCCCC;STRUC=<VC146527>	HPRC,HGSVC,1KG-ONT	Yes	0.116	Yes	NA,NA	NA	NA
chr20:64233262	560516	INS	235	0.8519	0.6158	57	MYT1(1.0,0.257)	MYT1(1.0,0.257)	NA	NA	NA	NA	NA	NA	NA	No	ID=20-64233109-64233118-CCT,20-64233257-64233269-TCCT,20-64233309-64233325-TCCCC;MOTIFS=CCT,TCCT,TCCCC;STRUC=<VC146527>	HPRC,HGSVC,1KG-ONT	Yes	0.116	Yes	NA,NA	NA	NA
chr20:64233264	560531	INS	323	0.8516	0.5415	1	MYT1(1.0,0.257)	MYT1(1.0,0.257)	NA	NA	NA	NA	NA	NA	NA	No	ID=20-64233109-64233118-CCT,20-64233257-64233269-TCCT,20-64233309-64233325-TCCCC;MOTIFS=CCT,TCCT,TCCCC;STRUC=<VC146527>	HPRC,HGSVC,1KG-ONT	Yes	0.116	No	NA,NA	NA	NA
chr20:64233264	560530	INS	310	0.8924	0.3929	31	MYT1(1.0,0.257)	MYT1(1.0,0.257)	NA	NA	NA	NA	NA	NA	NA	No	ID=20-64233109-64233118-CCT,20-64233257-64233269-TCCT,20-64233309-64233325-TCCCC;MOTIFS=CCT,TCCT,TCCCC;STRUC=<VC146527>	HPRC,HGSVC,1KG-ONT	Yes	0.116	Yes	NA,NA	NA	NA
chr20:64233420	560532	INS	368	0.8479	0.5313	21	MYT1(1.0,0.257)	MYT1(1.0,0.257)	NA	NA	NA	NA	NA	NA	NA	No	ID=20-64233418-64233434-CTCCC;MOTIFS=CTCCC;STRUC=<TR2201615>	HPRC,HGSVC,1KG-ONT	No	0.116	Yes	NA,NA	NA	NA
chr20:64234837	560533	DEL	1142	0.925	0.281	1	MYT1(1.0,0.257)	MYT1(1.0,0.257)	NA	NA	NA	NA	NA	NA	NA	No	ID=20-64234902-64234914-TGG;MOTIFS=TGG;STRUC=<TR2201618>,ID=20-64235377-64235389-TGG;MOTIFS=TGG;STRUC=<TR2201619>,ID=20-64235684-64235696-TGG,20-64236193-64236217-GTGGTGGGTGACCCTGGGCTGGCT;MOTIFS=TGG,GTGGTGGGTGACCCTGGGCTGGCT;STRUC=<VC146528>	1KG-ONT	No	0.004	Yes	NA,NA	NA	NA
chr20:64235003	560534	DEL	331	0.9575	0.2504	2	MYT1(1.0,0.257)	MYT1(1.0,0.257)	NA	NA	NA	NA	NA	NA	NA	No	NA	HPRC,HGSVC,1KG-ONT	Yes	0.006	No	NA,NA	NA	NA
chr20:64235167	560535	DEL	355	0.8311	0.6314	18	MYT1(1.0,0.257)	MYT1(1.0,0.257)	NA	NA	NA	NA	NA	NA	NA	No	ID=20-64235377-64235389-TGG;MOTIFS=TGG;STRUC=<TR2201619>	HPRC,HGSVC,1KG-ONT	Yes	0.007	No	NA,NA	NA	NA
chr20:64235739	560536	DEL	624	0.8417	0.6083	1	MYT1(1.0,0.257)	MYT1(1.0,0.257)	NA	NA	NA	NA	NA	NA	NA	No	ID=20-64235684-64235696-TGG,20-64236193-64236217-GTGGTGGGTGACCCTGGGCTGGCT;MOTIFS=TGG,GTGGTGGGTGACCCTGGGCTGGCT;STRUC=<VC146528>,ID=20-64236212-64236260-TGGCTGTGGTGGGTGACCCTGGGA;MOTIFS=TGGCTGTGGTGGGTGACCCTGGGA;STRUC=<TR2201620>	HGSVC,1KG-ONT	Yes	0.003	No	NA,NA	NA	NA
chr20:64235811	560537	INS	312	0.8799	0.4553	66	MYT1(1.0,0.257)	MYT1(1.0,0.257)	NA	NA	NA	NA	NA	NA	NA	No	ID=20-64235684-64235696-TGG,20-64236193-64236217-GTGGTGGGTGACCCTGGGCTGGCT;MOTIFS=TGG,GTGGTGGGTGACCCTGGGCTGGCT;STRUC=<VC146528>	HPRC,HGSVC,1KG-ONT	No	0.0	Yes	NA,NA	NA	NA
chr20:64235955	560538	INS	120	0.904	0.3405	25	MYT1(1.0,0.257)	MYT1(1.0,0.257)	NA	NA	NA	NA	NA	NA	NA	No	ID=20-64235684-64235696-TGG,20-64236193-64236217-GTGGTGGGTGACCCTGGGCTGGCT;MOTIFS=TGG,GTGGTGGGTGACCCTGGGCTGGCT;STRUC=<VC146528>	HGSVC	No	0.0	Yes	NA,NA	NA	NA
chr20:64248267	560539	DEL	62	0.9048	0.329	1	NA	NA	NA	NA	NA	NA	NA	NA	NA	No	NA	HPRC,HGSVC,1KG-ONT	No	0.041	No	NA,NA	NA	NA
chr20:64248291	560540	DEL	60	0.9159	0.3094	283	NA	NA	NA	NA	NA	NA	NA	NA	NA	No	NA	HPRC,HGSVC,1KG-ONT	No	0.054	Yes	NA,NA	NA	NA
chr20:64255723	560542	INS	69	0.9653	0.317	1	PCMTD2(0.014589,0.865)	NA	NA	NA	NA	NA	NA	NA	promoter	No	NA	HPRC,HGSVC,1KG-ONT	No	10.83	No	NA,NA	NA	NA
chr20:64255723	560543	INS	99	0.8618	0.5332	1	PCMTD2(0.014589,0.865)	NA	NA	NA	NA	NA	NA	NA	promoter	No	NA	HGSVC	No	10.83	No	NA,NA	NA	NA
chr20:64255723	560544	INS	52	0.876	0.4504	2	PCMTD2(0.014589,0.865)	NA	NA	NA	NA	NA	NA	NA	promoter	No	NA	HPRC,1KG-ONT	No	10.83	No	NA,NA	NA	NA
chr20:64255723	560541	INS	60	0.8781	0.5195	1	PCMTD2(0.014589,0.865)	NA	NA	NA	NA	NA	NA	NA	promoter	No	NA	HPRC,HGSVC,1KG-ONT	No	10.83	No	NA,NA	NA	NA
chr20:64270708	560546	INS	108	0.9351	0.2635	24	PCMTD2(0.014589,0.865)	NA	NA	NA	NA	NA	NA	NA	NA	No	NA	HGSVC	No	0.0	Yes	NA,NA	NA	NA
chr20:64270708	560545	INS	54	0.8625	0.5885	30	PCMTD2(0.014589,0.865)	NA	NA	NA	NA	NA	NA	NA	NA	No	NA	HGSVC	No	0.0	Yes	NA,NA	NA	NA
chr20:64270716	560547	DEL	648	0.8179	0.6495	83	PCMTD2(0.014589,0.865)	NA	NA	NA	NA	NA	NA	NA	NA	No	ID=20-64270719-64270909-AATGGTACAGTCCTTCTGAGGAAGGGCACGTGAGGTGTTCGTTGTGATACGTAC,20-64270964-64271306-GTGAGGTGTTCGTTGTGATACGTACAATGGTACAGTCCTTCTGAGGAAGGGCAT,20-64271253-64271520-ACGTACAATGGTACAGTCCTTCTGAGGAAGGGCATGTGAGGTGTTCGTTGTGAG;MOTIFS=AATGGTACAGTCCTTCTGAGGAAGGGCACGTGAGGTGTTCGTTGTGATACGTAC,ACGTACAATGGTACAGTCCTTCTGAGGAAGGGCATGTGAGGTGTTCGTTGTGAG,GTGAGGTGTTCGTTGTGATACGTACAATGGTACAGTCCTTCTGAGGAAGGGCAT;STRUC=<VC146533>	HPRC,HGSVC	No	3.604	Yes	NA,NA	NA	NA
chr20:64270719	560557	DEL	594	0.9764	0.1026	15	PCMTD2(0.014589,0.865)	NA	NA	NA	NA	NA	NA	NA	NA	No	ID=20-64270719-64270909-AATGGTACAGTCCTTCTGAGGAAGGGCACGTGAGGTGTTCGTTGTGATACGTAC,20-64270964-64271306-GTGAGGTGTTCGTTGTGATACGTACAATGGTACAGTCCTTCTGAGGAAGGGCAT,20-64271253-64271520-ACGTACAATGGTACAGTCCTTCTGAGGAAGGGCATGTGAGGTGTTCGTTGTGAG;MOTIFS=AATGGTACAGTCCTTCTGAGGAAGGGCACGTGAGGTGTTCGTTGTGATACGTAC,ACGTACAATGGTACAGTCCTTCTGAGGAAGGGCATGTGAGGTGTTCGTTGTGAG,GTGAGGTGTTCGTTGTGATACGTACAATGGTACAGTCCTTCTGAGGAAGGGCAT;STRUC=<VC146533>	HPRC,HGSVC,1KG-ONT	No	3.928	Yes	NA,NA	NA	NA
chr20:64270719	560556	DEL	486	0.9178	0.3184	91	PCMTD2(0.014589,0.865)	NA	NA	NA	NA	NA	NA	NA	NA	No	ID=20-64270719-64270909-AATGGTACAGTCCTTCTGAGGAAGGGCACGTGAGGTGTTCGTTGTGATACGTAC,20-64270964-64271306-GTGAGGTGTTCGTTGTGATACGTACAATGGTACAGTCCTTCTGAGGAAGGGCAT,20-64271253-64271520-ACGTACAATGGTACAGTCCTTCTGAGGAAGGGCATGTGAGGTGTTCGTTGTGAG;MOTIFS=AATGGTACAGTCCTTCTGAGGAAGGGCACGTGAGGTGTTCGTTGTGATACGTAC,ACGTACAATGGTACAGTCCTTCTGAGGAAGGGCATGTGAGGTGTTCGTTGTGAG,GTGAGGTGTTCGTTGTGATACGTACAATGGTACAGTCCTTCTGAGGAAGGGCAT;STRUC=<VC146533>	HPRC,HGSVC,1KG-ONT	No	3.738	Yes	NA,NA	NA	NA
chr20:64270719	560555	DEL	432	0.8907	0.3928	41	PCMTD2(0.014589,0.865)	NA	NA	NA	NA	NA	NA	NA	NA	No	ID=20-64270719-64270909-AATGGTACAGTCCTTCTGAGGAAGGGCACGTGAGGTGTTCGTTGTGATACGTAC,20-64270964-64271306-GTGAGGTGTTCGTTGTGATACGTACAATGGTACAGTCCTTCTGAGGAAGGGCAT,20-64271253-64271520-ACGTACAATGGTACAGTCCTTCTGAGGAAGGGCATGTGAGGTGTTCGTTGTGAG;MOTIFS=AATGGTACAGTCCTTCTGAGGAAGGGCACGTGAGGTGTTCGTTGTGATACGTAC,ACGTACAATGGTACAGTCCTTCTGAGGAAGGGCATGTGAGGTGTTCGTTGTGAG,GTGAGGTGTTCGTTGTGATACGTACAATGGTACAGTCCTTCTGAGGAAGGGCAT;STRUC=<VC146533>	HPRC,HGSVC,1KG-ONT	No	3.85	Yes	NA,NA	NA	NA
chr20:64270719	560554	DEL	324	0.912	0.3201	58	PCMTD2(0.014589,0.865)	NA	NA	NA	NA	NA	NA	NA	NA	No	ID=20-64270719-64270909-AATGGTACAGTCCTTCTGAGGAAGGGCACGTGAGGTGTTCGTTGTGATACGTAC,20-64270964-64271306-GTGAGGTGTTCGTTGTGATACGTACAATGGTACAGTCCTTCTGAGGAAGGGCAT,20-64271253-64271520-ACGTACAATGGTACAGTCCTTCTGAGGAAGGGCATGTGAGGTGTTCGTTGTGAG;MOTIFS=AATGGTACAGTCCTTCTGAGGAAGGGCACGTGAGGTGTTCGTTGTGATACGTAC,ACGTACAATGGTACAGTCCTTCTGAGGAAGGGCATGTGAGGTGTTCGTTGTGAG,GTGAGGTGTTCGTTGTGATACGTACAATGGTACAGTCCTTCTGAGGAAGGGCAT;STRUC=<VC146533>	HPRC,HGSVC,1KG-ONT	No	3.907	Yes	NA,NA	NA	NA
chr20:64270719	560553	DEL	270	0.8666	0.4985	144	PCMTD2(0.014589,0.865)	NA	NA	NA	NA	NA	NA	NA	NA	No	ID=20-64270719-64270909-AATGGTACAGTCCTTCTGAGGAAGGGCACGTGAGGTGTTCGTTGTGATACGTAC,20-64270964-64271306-GTGAGGTGTTCGTTGTGATACGTACAATGGTACAGTCCTTCTGAGGAAGGGCAT,20-64271253-64271520-ACGTACAATGGTACAGTCCTTCTGAGGAAGGGCATGTGAGGTGTTCGTTGTGAG;MOTIFS=AATGGTACAGTCCTTCTGAGGAAGGGCACGTGAGGTGTTCGTTGTGATACGTAC,ACGTACAATGGTACAGTCCTTCTGAGGAAGGGCATGTGAGGTGTTCGTTGTGAG,GTGAGGTGTTCGTTGTGATACGTACAATGGTACAGTCCTTCTGAGGAAGGGCAT;STRUC=<VC146533>	HPRC,HGSVC,1KG-ONT	No	3.891	Yes	NA,NA	NA	NA
chr20:64270719	560552	DEL	216	0.9711	0.1207	280	PCMTD2(0.014589,0.865)	NA	NA	NA	NA	NA	NA	NA	NA	No	ID=20-64270719-64270909-AATGGTACAGTCCTTCTGAGGAAGGGCACGTGAGGTGTTCGTTGTGATACGTAC,20-64270964-64271306-GTGAGGTGTTCGTTGTGATACGTACAATGGTACAGTCCTTCTGAGGAAGGGCAT,20-64271253-64271520-ACGTACAATGGTACAGTCCTTCTGAGGAAGGGCATGTGAGGTGTTCGTTGTGAG;MOTIFS=AATGGTACAGTCCTTCTGAGGAAGGGCACGTGAGGTGTTCGTTGTGATACGTAC,ACGTACAATGGTACAGTCCTTCTGAGGAAGGGCATGTGAGGTGTTCGTTGTGAG,GTGAGGTGTTCGTTGTGATACGTACAATGGTACAGTCCTTCTGAGGAAGGGCAT;STRUC=<VC146533>	HPRC,HGSVC,1KG-ONT	No	3.532	Yes	NA,NA	NA	NA
chr20:64270719	560551	DEL	162	0.9979	0.0026	225	PCMTD2(0.014589,0.865)	NA	NA	NA	NA	NA	NA	NA	NA	No	ID=20-64270719-64270909-AATGGTACAGTCCTTCTGAGGAAGGGCACGTGAGGTGTTCGTTGTGATACGTAC,20-64270964-64271306-GTGAGGTGTTCGTTGTGATACGTACAATGGTACAGTCCTTCTGAGGAAGGGCAT,20-64271253-64271520-ACGTACAATGGTACAGTCCTTCTGAGGAAGGGCATGTGAGGTGTTCGTTGTGAG;MOTIFS=AATGGTACAGTCCTTCTGAGGAAGGGCACGTGAGGTGTTCGTTGTGATACGTAC,ACGTACAATGGTACAGTCCTTCTGAGGAAGGGCATGTGAGGTGTTCGTTGTGAG,GTGAGGTGTTCGTTGTGATACGTACAATGGTACAGTCCTTCTGAGGAAGGGCAT;STRUC=<VC146533>	HPRC,HGSVC,1KG-ONT	No	3.693	Yes	NA,NA	NA	NA
chr20:64270719	560550	DEL	108	0.9752	0.0979	74	PCMTD2(0.014589,0.865)	NA	NA	NA	NA	NA	NA	NA	NA	No	ID=20-64270719-64270909-AATGGTACAGTCCTTCTGAGGAAGGGCACGTGAGGTGTTCGTTGTGATACGTAC,20-64270964-64271306-GTGAGGTGTTCGTTGTGATACGTACAATGGTACAGTCCTTCTGAGGAAGGGCAT,20-64271253-64271520-ACGTACAATGGTACAGTCCTTCTGAGGAAGGGCATGTGAGGTGTTCGTTGTGAG;MOTIFS=AATGGTACAGTCCTTCTGAGGAAGGGCACGTGAGGTGTTCGTTGTGATACGTAC,ACGTACAATGGTACAGTCCTTCTGAGGAAGGGCATGTGAGGTGTTCGTTGTGAG,GTGAGGTGTTCGTTGTGATACGTACAATGGTACAGTCCTTCTGAGGAAGGGCAT;STRUC=<VC146533>	HPRC,HGSVC,1KG-ONT	No	3.906	Yes	NA,NA	NA	NA
chr20:64270719	560549	DEL	54	0.8996	0.3603	91	PCMTD2(0.014589,0.865)	NA	NA	NA	NA	NA	NA	NA	NA	No	ID=20-64270719-64270909-AATGGTACAGTCCTTCTGAGGAAGGGCACGTGAGGTGTTCGTTGTGATACGTAC,20-64270964-64271306-GTGAGGTGTTCGTTGTGATACGTACAATGGTACAGTCCTTCTGAGGAAGGGCAT,20-64271253-64271520-ACGTACAATGGTACAGTCCTTCTGAGGAAGGGCATGTGAGGTGTTCGTTGTGAG;MOTIFS=AATGGTACAGTCCTTCTGAGGAAGGGCACGTGAGGTGTTCGTTGTGATACGTAC,ACGTACAATGGTACAGTCCTTCTGAGGAAGGGCATGTGAGGTGTTCGTTGTGAG,GTGAGGTGTTCGTTGTGATACGTACAATGGTACAGTCCTTCTGAGGAAGGGCAT;STRUC=<VC146533>	HPRC,HGSVC	No	4.056	Yes	NA,NA	NA	NA
chr20:64270719	560548	INS	270	0.874	0.4679	129	PCMTD2(0.014589,0.865)	NA	NA	NA	NA	NA	NA	NA	NA	No	NA	NA	No	0.0	Yes	NA,NA	NA	NA
chr20:64270856	560559	DEL	162	0.9283	0.3345	90	PCMTD2(0.014589,0.865)	NA	NA	NA	NA	NA	NA	NA	NA	No	ID=20-64270719-64270909-AATGGTACAGTCCTTCTGAGGAAGGGCACGTGAGGTGTTCGTTGTGATACGTAC,20-64270964-64271306-GTGAGGTGTTCGTTGTGATACGTACAATGGTACAGTCCTTCTGAGGAAGGGCAT,20-64271253-64271520-ACGTACAATGGTACAGTCCTTCTGAGGAAGGGCATGTGAGGTGTTCGTTGTGAG;MOTIFS=AATGGTACAGTCCTTCTGAGGAAGGGCACGTGAGGTGTTCGTTGTGATACGTAC,ACGTACAATGGTACAGTCCTTCTGAGGAAGGGCATGTGAGGTGTTCGTTGTGAG,GTGAGGTGTTCGTTGTGATACGTACAATGGTACAGTCCTTCTGAGGAAGGGCAT;STRUC=<VC146533>	HPRC,HGSVC,1KG-ONT	No	3.87	Yes	NA,NA	NA	NA
chr20:64270856	560558	DEL	54	0.8046	0.6784	15	PCMTD2(0.014589,0.865)	NA	NA	NA	NA	NA	NA	NA	NA	No	ID=20-64270719-64270909-AATGGTACAGTCCTTCTGAGGAAGGGCACGTGAGGTGTTCGTTGTGATACGTAC,20-64270964-64271306-GTGAGGTGTTCGTTGTGATACGTACAATGGTACAGTCCTTCTGAGGAAGGGCAT,20-64271253-64271520-ACGTACAATGGTACAGTCCTTCTGAGGAAGGGCATGTGAGGTGTTCGTTGTGAG;MOTIFS=AATGGTACAGTCCTTCTGAGGAAGGGCACGTGAGGTGTTCGTTGTGATACGTAC,ACGTACAATGGTACAGTCCTTCTGAGGAAGGGCATGTGAGGTGTTCGTTGTGAG,GTGAGGTGTTCGTTGTGATACGTACAATGGTACAGTCCTTCTGAGGAAGGGCAT;STRUC=<VC146533>	HPRC,HGSVC	No	3.456	Yes	NA,NA	NA	NA
chr20:64270929	560560	DEL	378	0.869	0.4619	16	PCMTD2(0.014589,0.865)	NA	NA	NA	NA	NA	NA	NA	NA	No	ID=20-64270719-64270909-AATGGTACAGTCCTTCTGAGGAAGGGCACGTGAGGTGTTCGTTGTGATACGTAC,20-64270964-64271306-GTGAGGTGTTCGTTGTGATACGTACAATGGTACAGTCCTTCTGAGGAAGGGCAT,20-64271253-64271520-ACGTACAATGGTACAGTCCTTCTGAGGAAGGGCATGTGAGGTGTTCGTTGTGAG;MOTIFS=AATGGTACAGTCCTTCTGAGGAAGGGCACGTGAGGTGTTCGTTGTGATACGTAC,ACGTACAATGGTACAGTCCTTCTGAGGAAGGGCATGTGAGGTGTTCGTTGTGAG,GTGAGGTGTTCGTTGTGATACGTACAATGGTACAGTCCTTCTGAGGAAGGGCAT;STRUC=<VC146533>	HPRC,HGSVC,1KG-ONT	No	4.441	Yes	NA,NA	NA	NA
chr20:64270929	560561	DEL	540	0.8221	0.6614	390	PCMTD2(0.014589,0.865)	NA	NA	NA	NA	NA	NA	NA	NA	No	ID=20-64270719-64270909-AATGGTACAGTCCTTCTGAGGAAGGGCACGTGAGGTGTTCGTTGTGATACGTAC,20-64270964-64271306-GTGAGGTGTTCGTTGTGATACGTACAATGGTACAGTCCTTCTGAGGAAGGGCAT,20-64271253-64271520-ACGTACAATGGTACAGTCCTTCTGAGGAAGGGCATGTGAGGTGTTCGTTGTGAG;MOTIFS=AATGGTACAGTCCTTCTGAGGAAGGGCACGTGAGGTGTTCGTTGTGATACGTAC,ACGTACAATGGTACAGTCCTTCTGAGGAAGGGCATGTGAGGTGTTCGTTGTGAG,GTGAGGTGTTCGTTGTGATACGTACAATGGTACAGTCCTTCTGAGGAAGGGCAT;STRUC=<VC146533>	HPRC,HGSVC,1KG-ONT	No	3.648	Yes	NA,NA	NA	NA
chr20:64270949	560562	DEL	485	0.852	0.579	22	PCMTD2(0.014589,0.865)	NA	NA	NA	NA	NA	NA	NA	NA	No	ID=20-64270719-64270909-AATGGTACAGTCCTTCTGAGGAAGGGCACGTGAGGTGTTCGTTGTGATACGTAC,20-64270964-64271306-GTGAGGTGTTCGTTGTGATACGTACAATGGTACAGTCCTTCTGAGGAAGGGCAT,20-64271253-64271520-ACGTACAATGGTACAGTCCTTCTGAGGAAGGGCATGTGAGGTGTTCGTTGTGAG;MOTIFS=AATGGTACAGTCCTTCTGAGGAAGGGCACGTGAGGTGTTCGTTGTGATACGTAC,ACGTACAATGGTACAGTCCTTCTGAGGAAGGGCATGTGAGGTGTTCGTTGTGAG,GTGAGGTGTTCGTTGTGATACGTACAATGGTACAGTCCTTCTGAGGAAGGGCAT;STRUC=<VC146533>	HPRC,HGSVC,1KG-ONT	No	3.527	No	NA,NA	NA	NA
chr20:64271012	560563	INS	55	0.8208	0.6616	8	PCMTD2(0.014589,0.865)	NA	NA	NA	NA	NA	NA	NA	NA	No	ID=20-64270719-64270909-AATGGTACAGTCCTTCTGAGGAAGGGCACGTGAGGTGTTCGTTGTGATACGTAC,20-64270964-64271306-GTGAGGTGTTCGTTGTGATACGTACAATGGTACAGTCCTTCTGAGGAAGGGCAT,20-64271253-64271520-ACGTACAATGGTACAGTCCTTCTGAGGAAGGGCATGTGAGGTGTTCGTTGTGAG;MOTIFS=AATGGTACAGTCCTTCTGAGGAAGGGCACGTGAGGTGTTCGTTGTGATACGTAC,ACGTACAATGGTACAGTCCTTCTGAGGAAGGGCATGTGAGGTGTTCGTTGTGAG,GTGAGGTGTTCGTTGTGATACGTACAATGGTACAGTCCTTCTGAGGAAGGGCAT;STRUC=<VC146533>	HGSVC,1KG-ONT	No	0.038	Yes	NA,NA	NA	NA
chr20:64271180	560564	INS	54	0.8083	0.6846	2	PCMTD2(0.014589,0.865)	NA	NA	NA	NA	NA	NA	NA	NA	No	ID=20-64270719-64270909-AATGGTACAGTCCTTCTGAGGAAGGGCACGTGAGGTGTTCGTTGTGATACGTAC,20-64270964-64271306-GTGAGGTGTTCGTTGTGATACGTACAATGGTACAGTCCTTCTGAGGAAGGGCAT,20-64271253-64271520-ACGTACAATGGTACAGTCCTTCTGAGGAAGGGCATGTGAGGTGTTCGTTGTGAG;MOTIFS=AATGGTACAGTCCTTCTGAGGAAGGGCACGTGAGGTGTTCGTTGTGATACGTAC,ACGTACAATGGTACAGTCCTTCTGAGGAAGGGCATGTGAGGTGTTCGTTGTGAG,GTGAGGTGTTCGTTGTGATACGTACAATGGTACAGTCCTTCTGAGGAAGGGCAT;STRUC=<VC146533>	HGSVC,1KG-ONT	No	0.038	No	NA,NA	NA	NA
chr20:64271253	560566	DEL	108	0.8811	0.4257	48	PCMTD2(0.014589,0.865)	NA	NA	NA	NA	NA	NA	NA	NA	No	ID=20-64270719-64270909-AATGGTACAGTCCTTCTGAGGAAGGGCACGTGAGGTGTTCGTTGTGATACGTAC,20-64270964-64271306-GTGAGGTGTTCGTTGTGATACGTACAATGGTACAGTCCTTCTGAGGAAGGGCAT,20-64271253-64271520-ACGTACAATGGTACAGTCCTTCTGAGGAAGGGCATGTGAGGTGTTCGTTGTGAG;MOTIFS=AATGGTACAGTCCTTCTGAGGAAGGGCACGTGAGGTGTTCGTTGTGATACGTAC,ACGTACAATGGTACAGTCCTTCTGAGGAAGGGCATGTGAGGTGTTCGTTGTGAG,GTGAGGTGTTCGTTGTGATACGTACAATGGTACAGTCCTTCTGAGGAAGGGCAT;STRUC=<VC146533>	HPRC,HGSVC,1KG-ONT	No	3.576	Yes	NA,NA	NA	NA
chr20:64271253	560565	DEL	54	0.8989	0.6756	18	PCMTD2(0.014589,0.865)	NA	NA	NA	NA	NA	NA	NA	NA	No	ID=20-64270719-64270909-AATGGTACAGTCCTTCTGAGGAAGGGCACGTGAGGTGTTCGTTGTGATACGTAC,20-64270964-64271306-GTGAGGTGTTCGTTGTGATACGTACAATGGTACAGTCCTTCTGAGGAAGGGCAT,20-64271253-64271520-ACGTACAATGGTACAGTCCTTCTGAGGAAGGGCATGTGAGGTGTTCGTTGTGAG;MOTIFS=AATGGTACAGTCCTTCTGAGGAAGGGCACGTGAGGTGTTCGTTGTGATACGTAC,ACGTACAATGGTACAGTCCTTCTGAGGAAGGGCATGTGAGGTGTTCGTTGTGAG,GTGAGGTGTTCGTTGTGATACGTACAATGGTACAGTCCTTCTGAGGAAGGGCAT;STRUC=<VC146533>	HPRC,HGSVC	No	4.27	Yes	NA,NA	NA	NA
chr20:64271307	560567	INS	54	0.9046	0.3642	19	PCMTD2(0.014589,0.865)	NA	NA	NA	NA	NA	NA	NA	NA	No	ID=20-64270719-64270909-AATGGTACAGTCCTTCTGAGGAAGGGCACGTGAGGTGTTCGTTGTGATACGTAC,20-64270964-64271306-GTGAGGTGTTCGTTGTGATACGTACAATGGTACAGTCCTTCTGAGGAAGGGCAT,20-64271253-64271520-ACGTACAATGGTACAGTCCTTCTGAGGAAGGGCATGTGAGGTGTTCGTTGTGAG;MOTIFS=AATGGTACAGTCCTTCTGAGGAAGGGCACGTGAGGTGTTCGTTGTGATACGTAC,ACGTACAATGGTACAGTCCTTCTGAGGAAGGGCATGTGAGGTGTTCGTTGTGAG,GTGAGGTGTTCGTTGTGATACGTACAATGGTACAGTCCTTCTGAGGAAGGGCAT;STRUC=<VC146533>	1KG-ONT	No	0.038	Yes	NA,NA	NA	NA
chr20:64271450	560568	INS	162	0.848	0.5883	4	PCMTD2(0.014589,0.865)	NA	NA	NA	NA	NA	NA	NA	NA	No	ID=20-64270719-64270909-AATGGTACAGTCCTTCTGAGGAAGGGCACGTGAGGTGTTCGTTGTGATACGTAC,20-64270964-64271306-GTGAGGTGTTCGTTGTGATACGTACAATGGTACAGTCCTTCTGAGGAAGGGCAT,20-64271253-64271520-ACGTACAATGGTACAGTCCTTCTGAGGAAGGGCATGTGAGGTGTTCGTTGTGAG;MOTIFS=AATGGTACAGTCCTTCTGAGGAAGGGCACGTGAGGTGTTCGTTGTGATACGTAC,ACGTACAATGGTACAGTCCTTCTGAGGAAGGGCATGTGAGGTGTTCGTTGTGAG,GTGAGGTGTTCGTTGTGATACGTACAATGGTACAGTCCTTCTGAGGAAGGGCAT;STRUC=<VC146533>	NA	No	0.193	No	NA,NA	NA	NA
chr20:64277674	560569	DEL	64	0.814	0.6691	47	PCMTD2(0.014589,0.865)	NA	NA	NA	NA	NA	NA	NA	NA	No	NA	HPRC,HGSVC,1KG-ONT	No	0.186	Yes	NA,NA	NA	NA
chr20:64277706	560570	DEL	65	0.8491	0.5475	132	PCMTD2(0.014589,0.865)	NA	NA	NA	NA	NA	NA	NA	NA	No	NA	HPRC,HGSVC,1KG-ONT	No	0.402	Yes	NA,NA	NA	NA
chr20:64277893	560572	DEL	84	0.9778	0.0845	193	PCMTD2(0.014589,0.865)	NA	NA	NA	NA	NA	NA	NA	NA	No	NA	HPRC,HGSVC,1KG-ONT	No	2.204	Yes	NA,NA	NA	NA
chr20:64277893	560571	INS	84	0.8336	0.5865	4	PCMTD2(0.014589,0.865)	NA	NA	NA	NA	NA	NA	NA	NA	No	NA	NA	No	2.098	Yes	NA,NA	NA	NA
chr20:64277910	560573	DEL	83	0.8154	0.6768	14	PCMTD2(0.014589,0.865)	NA	NA	NA	NA	NA	NA	NA	NA	No	NA	HPRC,HGSVC,1KG-ONT	No	2.406	Yes	NA,NA	NA	NA
chr20:64278003	560574	DEL	166	0.8173	0.6293	46	PCMTD2(0.014589,0.865)	NA	NA	NA	NA	NA	NA	NA	NA	No	NA	HPRC,HGSVC	No	0.115	Yes	NA,NA	NA	NA
chr20:64278106	560575	DEL	84	0.9227	0.3102	578	PCMTD2(0.014589,0.865)	NA	NA	NA	NA	NA	NA	NA	NA	No	NA	HPRC,HGSVC,1KG-ONT	No	1.708	Yes	NA,NA	NA	NA
chr20:64286826	560576	INS	111	0.8164	0.6451	24	PCMTD2(0.014589,0.865)	NA	NA	NA	NA	NA	NA	NA	enhancer	Yes	NA	HGSVC,1KG-ONT	Yes	0.034	Yes	NA,NA	NA	NA
chr20:64286826	560577	INS	117	0.8018	0.6785	267	PCMTD2(0.014589,0.865)	NA	NA	NA	NA	NA	NA	NA	enhancer	Yes	NA	HGSVC,1KG-ONT	Yes	0.034	Yes	NA,NA	NA	NA
chr20:64286827	560578	INS	127	0.8596	0.5112	44	PCMTD2(0.014589,0.865)	NA	NA	NA	NA	NA	NA	NA	enhancer	Yes	NA	HGSVC,1KG-ONT	Yes	0.034	No	NA,NA	NA	NA
chr20:64286926	560579	INS	54	0.8163	0.6728	66	PCMTD2(0.014589,0.865)	NA	NA	NA	NA	NA	NA	NA	enhancer	Yes	NA	HGSVC,1KG-ONT	Yes	0.034	Yes	NA,NA	NA	NA
chr20:64286990	560586	DEL	78	0.8849	0.4093	39	PCMTD2(0.014589,0.865)	NA	NA	NA	NA	NA	NA	NA	enhancer	Yes	NA	HGSVC,1KG-ONT	No	0.383	Yes	NA,NA	NA	NA
chr20:64286990	560585	INS	57	0.8396	0.5665	11	PCMTD2(0.014589,0.865)	NA	NA	NA	NA	NA	NA	NA	enhancer	Yes	NA	HGSVC,1KG-ONT	Yes	0.034	No	NA,NA	NA	NA
chr20:64286990	560584	INS	57	0.8099	0.6955	12	PCMTD2(0.014589,0.865)	NA	NA	NA	NA	NA	NA	NA	enhancer	Yes	NA	HGSVC,1KG-ONT	Yes	0.034	Yes	NA,NA	NA	NA
chr20:64286997	560587	INS	62	0.9232	0.2851	29	PCMTD2(0.014589,0.865)	NA	NA	NA	NA	NA	NA	NA	enhancer	Yes	NA	HGSVC,1KG-ONT	Yes	0.034	Yes	NA,NA	NA	NA
chr20:64286998	560588	DEL	66	0.9444	0.236	47	PCMTD2(0.014589,0.865)	NA	NA	NA	NA	NA	NA	NA	enhancer	Yes	NA	HGSVC,1KG-ONT	No	0.524	Yes	NA,NA	NA	NA
chr20:64287001	560589	INS	250	0.9479	0.2092	2	PCMTD2(0.014589,0.865)	NA	NA	NA	NA	NA	NA	NA	enhancer	Yes	NA	NA	Yes	0.034	No	NA,NA	NA	NA
chr20:64287004	560590	DEL	60	0.9356	0.2355	18	PCMTD2(0.014589,0.865)	NA	NA	NA	NA	NA	NA	NA	enhancer	Yes	NA	HGSVC,1KG-ONT	No	0.463	No	NA,NA	NA	NA
chr20:64287005	560591	DEL	53	0.8677	0.4679	11	PCMTD2(0.014589,0.865)	NA	NA	NA	NA	NA	NA	NA	enhancer	Yes	NA	HGSVC,1KG-ONT	No	0.601	No	NA,NA	NA	NA
chr20:64287014	560592	DEL	86	0.9138	0.3094	32	PCMTD2(0.014589,0.865)	NA	NA	NA	NA	NA	NA	NA	enhancer	Yes	NA	HGSVC	No	0.131	Yes	NA,NA	NA	NA
chr20:64287019	560593	DEL	3280	0.9179	0.2966	11	PCMTD2(0.014589,0.865)	NA	NA	NA	PCMTD2(0.014589,0.865)	NA	NA	NA	CTCF_binding_site,enhancer	Yes	NA	NA	No	0.369	Yes	NA,NA	NA	NA
chr20:64287040	560594	DEL	98	0.8676	0.4749	33	PCMTD2(0.014589,0.865)	NA	NA	NA	NA	NA	NA	NA	enhancer	Yes	NA	HGSVC	No	0.457	Yes	NA,NA	NA	NA
chr20:64287046	560595	DEL	92	0.8368	0.5933	28	PCMTD2(0.014589,0.865)	NA	NA	NA	NA	NA	NA	NA	enhancer	Yes	NA	HGSVC	No	0.457	No	NA,NA	NA	NA
chr20:64287047	560596	DEL	104	0.9261	0.3271	3	PCMTD2(0.014589,0.865)	NA	NA	NA	NA	NA	NA	NA	enhancer	Yes	NA	HGSVC	No	0.538	No	NA,NA	NA	NA
chr20:64287058	560597	DEL	80	0.8358	0.6121	57	PCMTD2(0.014589,0.865)	NA	NA	NA	NA	NA	NA	NA	enhancer	Yes	NA	HGSVC,1KG-ONT	No	0.368	Yes	NA,NA	NA	NA
chr20:64287064	560598	DEL	74	0.9031	0.4848	79	PCMTD2(0.014589,0.865)	NA	NA	NA	NA	NA	NA	NA	enhancer	Yes	NA	HGSVC,1KG-ONT	No	0.525	Yes	NA,NA	NA	NA
chr20:64287065	560599	DEL	54	0.855	0.5558	11	PCMTD2(0.014589,0.865)	NA	NA	NA	NA	NA	NA	NA	enhancer	Yes	NA	HGSVC,1KG-ONT	No	0.164	Yes	NA,NA	NA	NA
chr20:64287070	560600	DEL	68	0.8424	0.5793	29	PCMTD2(0.014589,0.865)	NA	NA	NA	NA	NA	NA	NA	enhancer	Yes	NA	HGSVC,1KG-ONT	No	0.52	No	NA,NA	NA	NA
chr20:64287079	560601	DEL	60	0.8203	0.6983	69	PCMTD2(0.014589,0.865)	NA	NA	NA	NA	NA	NA	NA	enhancer	Yes	NA	HGSVC,1KG-ONT	No	0.739	Yes	NA,NA	NA	NA
chr20:64287117	560602	INS	95	0.8619	0.5308	1	PCMTD2(0.014589,0.865)	NA	NA	NA	NA	NA	NA	NA	enhancer	Yes	NA	HGSVC,1KG-ONT	Yes	0.034	No	NA,NA	NA	NA
chr20:64287198	560603	DEL	122	0.8258	0.6381	10	PCMTD2(0.014589,0.865)	NA	NA	NA	NA	NA	NA	NA	enhancer	Yes	NA	HGSVC	No	0.274	No	NA,NA	NA	NA
chr20:64287323	560604	INS	56	0.8896	0.4098	9	PCMTD2(0.014589,0.865)	NA	NA	NA	NA	NA	NA	NA	enhancer	Yes	NA	HGSVC,1KG-ONT	Yes	0.09	Yes	NA,NA	NA	NA
chr20:64287349	560605	INS	82	0.8486	0.6319	15	PCMTD2(0.014589,0.865)	NA	NA	NA	NA	NA	NA	NA	enhancer	Yes	NA	HGSVC,1KG-ONT	Yes	0.09	No	NA,NA	NA	NA
chr20:64287381	560606	INS	125	0.8334	0.6208	6	PCMTD2(0.014589,0.865)	NA	NA	NA	NA	NA	NA	NA	enhancer	Yes	NA	NA	Yes	0.09	Yes	NA,NA	NA	NA
chr20:64287382	560607	INS	77	0.8997	0.368	44	PCMTD2(0.014589,0.865)	NA	NA	NA	NA	NA	NA	NA	enhancer	Yes	NA	HGSVC,1KG-ONT	Yes	0.09	Yes	NA,NA	NA	NA
chr20:64293542	560608	INS	412	0.8087	0.6947	1	NA	NA	NA	NA	NA	NA	NA	NA	NA	Yes	NA	NA	No	1.855	No	NA,NA	NA	NA
chr20:64302972	560609	INS	53	0.9132	0.3489	3	NA	NA	NA	NA	NA	NA	NA	NA	NA	Yes	NA	HGSVC	No	0.198	Yes	NA,NA	NA	NA
chr20:64318380	560610	DEL	9449	0.8926	0.4205	2	NA	NA	NA	NA	NA	NA	NA	NA	CTCF_binding_site,promoter	Yes	ID=20-64318678-64318702-TG;MOTIFS=TG;STRUC=(TG)n,ID=20-64320215-64320224-CA;MOTIFS=CA;STRUC=<TR2201733>,ID=20-64320313-64320325-CA;MOTIFS=CA;STRUC=<TR2201734>,ID=20-64321077-64321104-TTTCTT;MOTIFS=TTTCTT;STRUC=(TTTCTT)n,ID=20-64321683-64321730-TTTA;MOTIFS=TTTA;STRUC=<TR2201735>,ID=20-64324482-64324491-ACC;MOTIFS=ACC;STRUC=<TR2201736>,ID=20-64324938-64324947-TC;MOTIFS=TC;STRUC=<TR2201737>,ID=20-64325863-64325881-AAAAAT;MOTIFS=AAAAAT;STRUC=<TR2201738>,ID=20-64327708-64327720-GGC;MOTIFS=GGC;STRUC=<TR2201739>	NA	No	4.318	No	NA,NA	NA	NA
chr20:64322191	560611	DEL	79	0.9649	0.1416	851	NA	NA	NA	NA	NA	NA	NA	NA	NA	Yes	NA	HPRC,HGSVC,1KG-ONT	No	4.695	Yes	NA,NA	NA	NA
chr21:5014895	560612	INS	53	0.8442	0.5776	3	NA	NA	NA	NA	NA	NA	NA	NA	NA	Yes	NA	NA	No	0.006	Yes	NA,NA	NA	NA
chr21:5014961	560613	INS	57	0.8215	0.668	16	NA	NA	NA	NA	NA	NA	NA	NA	NA	Yes	NA	NA	No	0.006	Yes	NA,NA	NA	NA
chr21:5033744	560614	INS	215	0.8409	0.548	2	NA	NA	NA	NA	NA	NA	NA	NA	NA	Yes	NA	NA	No	0.1	Yes	NA,NA	NA	NA
chr21:5033809	560615	INS	92	0.8944	0.3613	1	NA	NA	NA	NA	NA	NA	NA	NA	NA	Yes	NA	NA	No	0.1	No	NA,NA	NA	NA
chr21:5033836	560616	INS	130	0.8187	0.6522	44	NA	NA	NA	NA	NA	NA	NA	NA	NA	Yes	NA	NA	No	0.1	Yes	NA,NA	NA	NA
chr21:5033837	560617	DEL	129	0.866	0.67	27	NA	NA	NA	NA	NA	NA	NA	NA	NA	Yes	NA	NA	No	0.004	Yes	NA,NA	NA	NA
chr21:5033842	560618	INS	94	0.8538	0.5403	4	NA	NA	NA	NA	NA	NA	NA	NA	NA	Yes	NA	NA	No	0.1	No	NA,NA	NA	NA
chr21:5033843	560620	INS	86	0.9306	0.2858	309	NA	NA	NA	NA	NA	NA	NA	NA	NA	Yes	NA	NA	No	0.1	Yes	NA,NA	NA	NA
chr21:5033843	560619	INS	172	0.8582	0.5195	1	NA	NA	NA	NA	NA	NA	NA	NA	NA	Yes	NA	NA	No	0.1	No	NA,NA	NA	NA
chr21:5033880	560621	DEL	86	0.8472	0.5335	44	NA	NA	NA	NA	NA	NA	NA	NA	NA	Yes	NA	NA	No	0.004	Yes	NA,NA	NA	NA
chr21:5033965	560622	INS	91	0.8641	0.5014	16	NA	NA	NA	NA	NA	NA	NA	NA	NA	Yes	NA	NA	No	0.1	Yes	NA,NA	NA	NA
chr21:5037969	560623	INS	52	0.9477	0.208	30	NA	NA	NA	NA	NA	NA	NA	NA	NA	Yes	NA	NA	No	0.174	Yes	NA,NA	NA	NA
chr21:5037969	560624	INS	268	0.8771	0.4399	7	NA	NA	NA	NA	NA	NA	NA	NA	NA	Yes	NA	NA	No	0.174	Yes	NA,NA	NA	NA
chr21:5037969	560625	INS	313	0.8965	0.3635	14	NA	NA	NA	NA	NA	NA	NA	NA	NA	Yes	NA	NA	No	0.174	Yes	NA,NA	NA	NA
chr21:5037969	560626	DEL	52	0.8639	0.5164	15	NA	NA	NA	NA	NA	NA	NA	NA	NA	Yes	NA	NA	No	0.004	Yes	NA,NA	NA	NA
chr21:5038030	560627	INS	334	0.9369	0.2378	1	NA	NA	NA	NA	NA	NA	NA	NA	NA	Yes	NA	NA	No	0.174	Yes	NA,NA	NA	NA
chr21:5043829	560628	INS	54	0.8119	0.676	20	NA	NA	NA	NA	NA	NA	NA	NA	NA	Yes	NA	NA	No	0.106	Yes	NA,NA	NA	NA
chr21:5043829	560630	INS	51	0.8272	0.6623	8	NA	NA	NA	NA	NA	NA	NA	NA	NA	Yes	NA	NA	No	0.106	Yes	NA,NA	NA	NA
chr21:5043829	560629	INS	69	0.8499	0.5784	9	NA	NA	NA	NA	NA	NA	NA	NA	NA	Yes	NA	NA	No	0.106	Yes	NA,NA	NA	NA
chr21:5044243	560631	INS	65	0.8336	0.5808	1	NA	NA	NA	NA	NA	NA	NA	NA	NA	Yes	NA	NA	No	0.106	No	NA,NA	NA	NA
chr21:5048035	560632	INS	106	0.814	0.6532	3	NA	NA	NA	NA	NA	NA	NA	NA	NA	Yes	NA	NA	No	0.169	No	NA,NA	NA	NA
chr21:5048035	560633	DEL	105	0.8501	0.5387	7	NA	NA	NA	NA	NA	NA	NA	NA	NA	Yes	NA	NA	No	0.45	Yes	NA,NA	NA	NA
chr21:5048069	560634	DEL	70	0.935	0.2418	104	NA	NA	NA	NA	NA	NA	NA	NA	NA	Yes	NA	NA	No	0.302	Yes	NA,NA	NA	NA
chr21:5051263	560635	INS	69	0.9682	0.1443	253	NA	NA	NA	NA	NA	NA	NA	NA	NA	Yes	NA	NA	Yes	0.234	Yes	NA,NA	NA	NA
chr21:5051263	560636	INS	311	0.8261	0.6316	4	NA	NA	NA	NA	NA	NA	NA	NA	NA	Yes	NA	NA	Yes	0.234	Yes	NA,NA	NA	NA
chr21:5051271	560637	DEL	522	0.9426	0.2461	5	NA	NA	NA	NA	NA	NA	NA	NA	NA	Yes	NA	NA	No	0.006	Yes	NA,NA	NA	NA
chr21:5051297	560638	DEL	368	0.8288	0.6424	1	NA	NA	NA	NA	NA	NA	NA	NA	NA	Yes	NA	NA	Yes	0.013	No	NA,NA	NA	NA
chr21:5051300	560639	INS	73	0.9232	0.3504	6	NA	NA	NA	NA	NA	NA	NA	NA	NA	Yes	NA	NA	Yes	0.234	Yes	NA,NA	NA	NA
chr21:5051306	560640	DEL	457	0.8473	0.5577	1	NA	NA	NA	NA	NA	NA	NA	NA	NA	Yes	NA	NA	Yes	0.029	No	NA,NA	NA	NA
chr21:5051325	560641	DEL	295	0.8611	0.5205	12	NA	NA	NA	NA	NA	NA	NA	NA	NA	Yes	NA	NA	Yes	0.026	Yes	NA,NA	NA	NA
chr21:5051328	560642	DEL	243	0.8385	0.6208	4	NA	NA	NA	NA	NA	NA	NA	NA	NA	Yes	NA	NA	Yes	0.022	No	NA,NA	NA	NA
chr21:5051348	560643	DEL	272	0.8145	0.6555	25	NA	NA	NA	NA	NA	NA	NA	NA	NA	Yes	NA	NA	Yes	0.023	Yes	NA,NA	NA	NA
chr21:5051386	560644	DEL	319	0.8914	0.3795	48	NA	NA	NA	NA	NA	NA	NA	NA	NA	Yes	NA	NA	Yes	0.029	Yes	NA,NA	NA	NA
chr21:5051390	560646	DEL	346	0.8095	0.6831	1	NA	NA	NA	NA	NA	NA	NA	NA	NA	Yes	NA	NA	Yes	0.026	No	NA,NA	NA	NA
chr21:5051390	560645	DEL	217	0.8734	0.5271	20	NA	NA	NA	NA	NA	NA	NA	NA	NA	Yes	NA	NA	Yes	0.023	Yes	NA,NA	NA	NA
chr21:5051547	560647	DEL	73	0.8738	0.4412	7	NA	NA	NA	NA	NA	NA	NA	NA	NA	Yes	NA	NA	No	0.023	Yes	NA,NA	NA	NA
chr21:5052420	560648	INS	75	0.8097	0.6735	9	NA	NA	NA	NA	NA	NA	NA	NA	NA	Yes	NA	NA	No	0.234	Yes	NA,NA	NA	NA
chr21:5052420	560649	INS	71	0.8403	0.5865	4	NA	NA	NA	NA	NA	NA	NA	NA	NA	Yes	NA	NA	No	0.234	No	NA,NA	NA	NA
chr21:5052609	560650	DEL	53	0.9118	0.5582	63	NA	NA	NA	NA	NA	NA	NA	NA	NA	Yes	NA	NA	No	0.018	Yes	NA,NA	NA	NA
chr21:5074083	560651	DEL	495	0.8765	0.5201	4	NA	NA	NA	NA	NA	NA	NA	NA	NA	Yes	NA	NA	No	0.056	Yes	NA,NA	NA	NA
chr21:5075635	560652	INS	88	0.8953	0.3893	1	NA	NA	NA	NA	NA	NA	NA	NA	NA	Yes	NA	NA	No	0.226	No	NA,NA	NA	NA
chr21:5077433	560653	DEL	84	0.8353	0.614	13	NA	NA	NA	NA	NA	NA	NA	NA	NA	Yes	NA	NA	No	0.178	Yes	NA,NA	NA	NA
chr21:5077533	560654	INS	555	0.9156	0.2966	2	NA	NA	NA	NA	NA	NA	NA	NA	NA	Yes	NA	NA	No	0.226	No	NA,NA	NA	NA
chr21:5077697	560655	INS	799	0.8579	0.531	16	NA	NA	NA	NA	NA	NA	NA	NA	NA	Yes	NA	NA	No	0.226	Yes	NA,NA	NA	NA
chr21:5078412	560656	INS	480	0.8202	0.6678	6	NA	NA	NA	NA	NA	NA	NA	NA	NA	Yes	NA	NA	No	0.137	Yes	NA,NA	NA	NA
chr21:5093647	560657	INS	69	0.9747	0.0935	1	NA	NA	NA	NA	NA	NA	NA	NA	NA	Yes	NA	NA	No	0.035	Yes	NA,NA	NA	NA
chr21:5093647	560658	DEL	69	0.865	0.5149	5	NA	NA	NA	NA	NA	NA	NA	NA	NA	Yes	NA	NA	No	0.036	Yes	NA,NA	NA	NA
chr21:5093716	560659	INS	141	0.8767	0.4939	1	NA	NA	NA	NA	NA	NA	NA	NA	NA	Yes	NA	NA	No	0.035	No	NA,NA	NA	NA
chr21:5096211	560660	INS	70	0.9401	0.25	183	NA	NA	NA	NA	NA	NA	NA	NA	NA	Yes	NA	NA	No	0.116	Yes	NA,NA	NA	NA
chr21:5096211	560661	DEL	70	0.9179	0.3041	22	NA	NA	NA	NA	NA	NA	NA	NA	NA	Yes	NA	NA	No	0.006	Yes	NA,NA	NA	NA
chr21:5096368	560662	INS	70	0.8926	0.3893	3	NA	NA	NA	NA	NA	NA	NA	NA	NA	Yes	NA	NA	No	0.116	No	NA,NA	NA	NA
chr21:5097447	560663	INS	56	0.8296	0.6291	104	NA	NA	NA	NA	NA	NA	NA	NA	NA	Yes	NA	NA	No	0.035	Yes	NA,NA	NA	NA
chr21:5097447	560665	DEL	224	0.8619	0.5394	3	NA	NA	NA	NA	NA	NA	NA	NA	NA	Yes	NA	NA	Yes	0.091	Yes	NA,NA	NA	NA
chr21:5097447	560664	DEL	84	0.8627	0.5176	27	NA	NA	NA	NA	NA	NA	NA	NA	NA	Yes	NA	NA	No	0.029	Yes	NA,NA	NA	NA
chr21:5097454	560666	DEL	56	0.9112	0.3402	4	NA	NA	NA	NA	NA	NA	NA	NA	NA	Yes	NA	NA	No	0.038	No	NA,NA	NA	NA
chr21:5097509	560667	DEL	112	0.8738	0.4878	2	NA	NA	NA	NA	NA	NA	NA	NA	NA	Yes	NA	NA	Yes	0.015	No	NA,NA	NA	NA
chr21:5097597	560668	DEL	56	0.884	0.3875	2	NA	NA	NA	NA	NA	NA	NA	NA	NA	Yes	NA	NA	No	0.006	Yes	NA,NA	NA	NA
chr21:5097620	560669	INS	54	0.8788	0.6884	4	NA	NA	NA	NA	NA	NA	NA	NA	NA	Yes	NA	NA	No	0.106	No	NA,NA	NA	NA
chr21:5097620	560670	INS	57	0.9046	0.6348	30	NA	NA	NA	NA	NA	NA	NA	NA	NA	Yes	NA	NA	No	0.106	Yes	NA,NA	NA	NA
chr21:5098516	560671	DEL	55	0.9176	0.3349	2	NA	NA	NA	NA	NA	NA	NA	NA	NA	Yes	NA	NA	No	0.021	Yes	NA,NA	NA	NA
chr21:5098588	560672	INS	330	0.8335	0.6078	1	NA	NA	NA	NA	NA	NA	NA	NA	NA	Yes	NA	NA	No	0.106	No	NA,NA	NA	NA
chr21:5098588	560673	INS	275	0.8326	0.6044	213	NA	NA	NA	NA	NA	NA	NA	NA	NA	Yes	NA	NA	No	0.106	Yes	NA,NA	NA	NA
chr21:5098588	560674	INS	220	0.838	0.5838	23	NA	NA	NA	NA	NA	NA	NA	NA	NA	Yes	NA	NA	No	0.106	Yes	NA,NA	NA	NA
chr21:5102025	560675	INS	241	0.8317	0.5817	1	NA	NA	NA	NA	NA	NA	NA	NA	enhancer	Yes	NA	NA	No	2.142	No	NA,NA	NA	NA
chr21:5102389	560676	DEL	66	0.8727	0.4724	1	NA	NA	NA	NA	NA	NA	NA	NA	enhancer	Yes	NA	NA	No	0.012	No	NA,NA	NA	NA
chr21:5105406	560677	DEL	87	0.8907	0.3886	1	NA	NA	NA	NA	NA	NA	NA	NA	NA	Yes	ID=21-5105406-5105649-TGGTTTGGGGGCGTGGGGTGAATCTCTGC;MOTIFS=TGGTTTGGGGGCGTGGGGTGAATCTCTGC;STRUC=<TR2201780>	NA	No	0.039	No	NA,NA	NA	NA
chr21:5105409	560678	DEL	59	0.9261	0.2818	17	NA	NA	NA	NA	NA	NA	NA	NA	NA	Yes	ID=21-5105406-5105649-TGGTTTGGGGGCGTGGGGTGAATCTCTGC;MOTIFS=TGGTTTGGGGGCGTGGGGTGAATCTCTGC;STRUC=<TR2201780>	NA	No	0.031	Yes	NA,NA	NA	NA
chr21:5114125	560679	INS	79	0.8754	0.4538	14	NA	NA	NA	NA	NA	NA	NA	NA	NA	Yes	NA	NA	No	3.803	Yes	NA,NA	NA	NA
chr21:5114162	560680	DEL	299	0.9697	0.1393	1	NA	NA	NA	NA	NA	NA	NA	NA	NA	Yes	NA	NA	No	0.114	Yes	NA,NA	NA	NA
chr21:5114302	560681	DEL	120	0.9743	0.0978	2	NA	NA	NA	NA	NA	NA	NA	NA	NA	Yes	NA	NA	No	0.06	No	NA,NA	NA	NA
chr21:5114310	560682	INS	80	0.8922	0.3742	39	NA	NA	NA	NA	NA	NA	NA	NA	NA	Yes	NA	NA	No	0.199	Yes	NA,NA	NA	NA
chr21:5114310	560683	INS	120	0.9711	0.1247	668	NA	NA	NA	NA	NA	NA	NA	NA	NA	Yes	NA	NA	No	0.199	Yes	NA,NA	NA	NA
chr21:5114310	560684	INS	200	0.8461	0.5588	1	NA	NA	NA	NA	NA	NA	NA	NA	NA	Yes	NA	NA	No	0.199	No	NA,NA	NA	NA
chr21:5114324	560685	INS	75	0.8754	0.4795	1	NA	NA	NA	NA	NA	NA	NA	NA	NA	Yes	NA	NA	No	0.199	No	NA,NA	NA	NA
chr21:5114332	560686	INS	129	0.8228	0.6307	8	NA	NA	NA	NA	NA	NA	NA	NA	NA	Yes	NA	NA	No	0.09	No	NA,NA	NA	NA
chr21:5142215	560687	INS	73	0.8307	0.6021	27	NA	NA	NA	NA	NA	NA	NA	NA	NA	Yes	NA	NA	No	0.193	Yes	NA,NA	NA	NA
chr21:5227394	560688	DEL	110	0.8198	0.6563	175	NA	NA	NA	NA	NA	NA	NA	NA	NA	Yes	NA	1KG-ONT	Yes	0.031	Yes	NA,NA	NA	NA
chr21:5227394	560690	DEL	135	0.8929	0.3979	186	NA	NA	NA	NA	NA	NA	NA	NA	NA	Yes	NA	1KG-ONT	Yes	0.032	Yes	NA,NA	NA	NA
chr21:5227394	560689	DEL	125	0.9164	0.3038	247	NA	NA	NA	NA	NA	NA	NA	NA	NA	Yes	NA	1KG-ONT	Yes	0.031	Yes	NA,NA	NA	NA
chr21:5227397	560691	DEL	80	0.8651	0.4699	104	NA	NA	NA	NA	NA	NA	NA	NA	NA	Yes	NA	NA	Yes	0.036	Yes	NA,NA	NA	NA
chr21:5227399	560692	DEL	175	0.8348	0.6105	12	NA	NA	NA	NA	NA	NA	NA	NA	NA	Yes	NA	NA	Yes	0.032	No	NA,NA	NA	NA
chr21:5227406	560693	DEL	155	0.8797	0.4374	180	NA	NA	NA	NA	NA	NA	NA	NA	NA	Yes	NA	1KG-ONT	Yes	0.032	Yes	NA,NA	NA	NA
chr21:5227434	560694	INS	50	0.8882	0.5292	40	NA	NA	NA	NA	NA	NA	NA	NA	NA	Yes	NA	HPRC,HGSVC	Yes	1.721	Yes	NA,NA	NA	NA
chr21:5227434	560695	INS	55	0.8201	0.6466	50	NA	NA	NA	NA	NA	NA	NA	NA	NA	Yes	NA	HPRC,HGSVC	Yes	1.721	Yes	NA,NA	NA	NA
chr21:5227434	560696	INS	60	0.9716	0.1297	32	NA	NA	NA	NA	NA	NA	NA	NA	NA	Yes	NA	HPRC,HGSVC	Yes	1.721	Yes	NA,NA	NA	NA
chr21:5227452	560697	INS	100	0.9236	0.4282	5	NA	NA	NA	NA	NA	NA	NA	NA	NA	Yes	NA	1KG-ONT	Yes	4.934	No	NA,NA	NA	NA
chr21:5227457	560698	INS	55	0.8692	0.4666	10	NA	NA	NA	NA	NA	NA	NA	NA	NA	Yes	NA	HPRC,HGSVC	Yes	4.874	No	NA,NA	NA	NA
chr21:5227462	560699	INS	55	0.8989	0.3653	7	NA	NA	NA	NA	NA	NA	NA	NA	NA	Yes	NA	HPRC,HGSVC	No	4.934	No	NA,NA	NA	NA
chr21:5227462	560700	INS	75	0.902	0.3751	27	NA	NA	NA	NA	NA	NA	NA	NA	NA	Yes	NA	HPRC,HGSVC	No	4.934	No	NA,NA	NA	NA
chr21:5227462	560701	INS	60	0.9175	0.3001	21	NA	NA	NA	NA	NA	NA	NA	NA	NA	Yes	NA	HPRC,HGSVC	No	4.934	Yes	NA,NA	NA	NA
chr21:5227477	560702	INS	60	0.832	0.608	20	NA	NA	NA	NA	NA	NA	NA	NA	NA	Yes	NA	HPRC,HGSVC	Yes	1.721	No	NA,NA	NA	NA
chr21:5227477	560703	INS	80	0.874	0.5182	25	NA	NA	NA	NA	NA	NA	NA	NA	NA	Yes	NA	1KG-ONT	Yes	1.721	Yes	NA,NA	NA	NA
chr21:5227477	560704	INS	90	0.8917	0.3884	5	NA	NA	NA	NA	NA	NA	NA	NA	NA	Yes	NA	1KG-ONT	Yes	1.721	No	NA,NA	NA	NA
chr21:5227477	560705	INS	57	0.9729	0.117	7	NA	NA	NA	NA	NA	NA	NA	NA	NA	Yes	NA	HPRC,HGSVC	Yes	1.721	Yes	NA,NA	NA	NA
chr21:5227479	560706	INS	50	0.8788	0.4849	26	NA	NA	NA	NA	NA	NA	NA	NA	NA	Yes	NA	HPRC,HGSVC	Yes	1.721	Yes	NA,NA	NA	NA
chr21:5249970	560708	INS	4464	0.9634	0.1179	3	NA	NA	NA	NA	NA	NA	NA	NA	NA	Yes	NA	HGSVC	No	0.234	No	NA,NA	NA	NA
chr21:5252561	560709	DEL	3890	0.8461	0.5736	6	NA	NA	NA	NA	NA	NA	NA	NA	NA	Yes	NA	HGSVC,1KG-ONT	No	0.018	No	NA,NA	NA	NA
chr21:5261592	560711	DEL	54	0.9184	0.3086	88	NA	NA	NA	NA	NA	NA	NA	NA	NA	Yes	ID=21-5261577-5261632-TTTC,21-5261630-5261649-TTTC,21-5261646-5261661-T;MOTIFS=TTTC,T;STRUC=<VC146542>	NA	No	0.015	Yes	NA,NA	NA	NA
chr21:5264269	560712	INS	341	0.9013	0.3804	114	NA	NA	NA	NA	NA	NA	NA	NA	NA	Yes	NA	HPRC,HGSVC	Yes	0.234	Yes	NA,NA	NA	NA
chr21:5265318	560713	DEL	1363	0.804	0.6901	22	NA	NA	NA	NA	NA	NA	NA	NA	NA	Yes	NA	HPRC	No	0.014	No	NA,NA	NA	NA
chr21:5265756	560714	DEL	171	0.8854	0.4458	30	NA	NA	NA	NA	NA	NA	NA	NA	NA	Yes	NA	NA	No	0.021	Yes	NA,NA	NA	NA
chr21:5268765	560715	INS	2659	0.8137	0.6837	26	NA	NA	NA	NA	NA	NA	NA	NA	NA	Yes	NA	NA	No	0.234	Yes	NA,NA	NA	NA
chr21:5269609	560716	INS	2659	0.8707	0.4887	35	NA	NA	NA	NA	NA	NA	NA	NA	NA	Yes	NA	HGSVC	No	0.234	Yes	NA,NA	NA	NA
chr21:5270271	560717	INS	322	0.905	0.348	3	NA	NA	NA	NA	NA	NA	NA	NA	NA	Yes	NA	NA	Yes	0.234	No	NA,NA	NA	NA
chr21:5270701	560718	INS	2659	0.8467	0.5678	37	NA	NA	NA	NA	NA	NA	NA	NA	NA	Yes	NA	NA	No	0.234	Yes	NA,NA	NA	NA
chr21:5271176	560719	DEL	171	0.8195	0.6872	15	NA	NA	NA	NA	NA	NA	NA	NA	NA	Yes	NA	HPRC,HGSVC,1KG-ONT	Yes	0.013	Yes	NA,NA	NA	NA
chr21:5271424	560720	DEL	170	0.8256	0.6819	281	NA	NA	NA	NA	NA	NA	NA	NA	NA	Yes	NA	HPRC,HGSVC,1KG-ONT	No	0.013	Yes	NA,NA	NA	NA
chr21:5276084	560721	DEL	185	0.8289	0.6265	89	NA	NA	NA	NA	NA	NA	NA	NA	NA	Yes	NA	NA	No	0.018	Yes	NA,NA	NA	NA
chr21:5276291	560722	INS	2562	0.9073	0.332	55	NA	NA	NA	NA	NA	NA	NA	NA	NA	Yes	NA	HPRC,HGSVC,1KG-ONT	No	0.234	Yes	NA,NA	NA	NA
chr21:5276725	560723	INS	853	0.8186	0.6565	16	NA	NA	NA	NA	NA	NA	NA	NA	NA	Yes	NA	NA	No	0.234	Yes	NA,NA	NA	NA
chr21:5278240	560724	INS	2209	0.8906	0.6061	12	NA	NA	NA	NA	NA	NA	NA	NA	NA	Yes	NA	NA	No	0.234	Yes	NA,NA	NA	NA
chr21:5278262	560725	INS	512	0.8288	0.6299	10	NA	NA	NA	NA	NA	NA	NA	NA	NA	Yes	NA	NA	No	0.234	Yes	NA,NA	NA	NA
chr21:5279321	560726	INS	2208	0.8274	0.629	16	NA	NA	NA	NA	NA	NA	NA	NA	NA	Yes	NA	NA	No	0.234	Yes	NA,NA	NA	NA
chr21:5280411	560727	DEL	170	0.7904	0.6959	2	NA	NA	NA	NA	NA	NA	NA	NA	NA	Yes	NA	HGSVC	No	0.013	Yes	NA,NA	NA	NA
chr21:5283376	560728	DEL	340	0.9293	0.2786	3	NA	NA	NA	NA	NA	NA	NA	NA	NA	Yes	ID=21-5283699-5283708-AC;MOTIFS=AC;STRUC=<TR2201797>	NA	Yes	0.013	Yes	NA,NA	NA	NA
chr21:5284385	560729	DEL	3750	0.9223	0.2908	115	NA	NA	NA	NA	NA	NA	NA	NA	NA	Yes	ID=21-5287277-5287286-AC;MOTIFS=AC;STRUC=<TR2201798>,ID=21-5288132-5288141-AC;MOTIFS=AC;STRUC=<TR2201799>	1KG-ONT	No	0.013	Yes	NA,NA	NA	NA
chr21:5284838	560730	DEL	343	0.8792	0.4633	1	NA	NA	NA	NA	NA	NA	NA	NA	NA	Yes	NA	NA	No	0.013	No	NA,NA	NA	NA
chr21:5285189	560731	INS	171	0.8162	0.6658	955	NA	NA	NA	NA	NA	NA	NA	NA	NA	Yes	NA	HPRC,HGSVC,1KG-ONT	No	0.234	Yes	NA,NA	NA	NA
chr21:5286407	560732	DEL	510	0.8075	0.6726	2	NA	NA	NA	NA	NA	NA	NA	NA	NA	Yes	NA	NA	No	0.017	No	NA,NA	NA	NA
chr21:5290113	560733	DEL	53	0.9105	0.3306	187	NA	NA	NA	NA	NA	NA	NA	NA	NA	Yes	NA	1KG-ONT	No	0.015	Yes	NA,NA	NA	NA
chr21:5292324	560734	INS	4059	0.8127	0.6697	108	NA	NA	NA	NA	NA	NA	NA	NA	NA	Yes	NA	1KG-ONT	No	0.234	Yes	NA,NA	NA	NA
chr21:5297147	560735	DEL	340	0.9027	0.3658	512	NA	NA	NA	NA	NA	NA	NA	NA	NA	Yes	NA	HPRC	No	0.016	Yes	NA,NA	NA	NA
chr21:5299284	560736	DEL	335	0.9545	0.1719	3	NA	NA	NA	NA	NA	NA	NA	NA	NA	Yes	NA	NA	No	0.015	No	NA,NA	NA	NA
chr21:5299367	560737	DEL	109	0.8034	0.6983	4	NA	NA	NA	NA	NA	NA	NA	NA	NA	Yes	NA	NA	No	0.02	No	NA,NA	NA	NA
chr21:5299950	560738	INS	170	0.8682	0.5178	1007	NA	NA	NA	NA	NA	NA	NA	NA	NA	Yes	NA	NA	No	0.234	Yes	NA,NA	NA	NA
chr21:5300603	560739	INS	512	0.8155	0.6474	69	NA	NA	NA	NA	NA	NA	NA	NA	NA	Yes	NA	NA	No	0.216	Yes	NA,NA	NA	NA
chr21:5301089	560740	DEL	346	0.8731	0.4975	1022	NA	NA	NA	NA	NA	NA	NA	NA	NA	Yes	NA	NA	No	0.026	Yes	NA,NA	NA	NA
chr21:5302633	560741	DEL	3077	0.8721	0.4746	12	NA	NA	NA	NA	NA	NA	NA	NA	NA	Yes	NA	HPRC	No	0.016	No	NA,NA	NA	NA
chr21:5303522	560742	INS	170	0.8777	0.4921	9	NA	NA	NA	NA	NA	NA	NA	NA	NA	Yes	NA	NA	No	0.234	No	NA,NA	NA	NA
chr21:5303541	560743	DEL	342	0.8623	0.5762	5	NA	NA	NA	NA	NA	NA	NA	NA	NA	Yes	NA	NA	No	0.021	No	NA,NA	NA	NA
chr21:5304310	560744	DEL	172	0.8402	0.6014	6	NA	NA	NA	NA	NA	NA	NA	NA	NA	Yes	NA	NA	No	0.02	No	NA,NA	NA	NA
chr21:5305918	560745	DEL	342	0.897	0.3691	231	NA	NA	NA	NA	NA	NA	NA	NA	NA	Yes	NA	HPRC,1KG-ONT	No	0.02	Yes	NA,NA	NA	NA
chr21:5306132	560746	INS	153	0.9852	0.0329	1	NA	NA	NA	NA	NA	NA	NA	NA	NA	Yes	NA	1KG-ONT	No	0.234	No	NA,NA	NA	NA
chr21:5306154	560747	INS	1026	0.9069	0.3537	9	NA	NA	NA	NA	NA	NA	NA	NA	NA	Yes	NA	NA	No	0.234	Yes	NA,NA	NA	NA
chr21:5306473	560749	INS	2911	0.9476	0.23	34	NA	NA	NA	NA	NA	NA	NA	NA	NA	Yes	NA	HPRC	No	0.234	Yes	NA,NA	NA	NA
chr21:5306487	560750	DEL	171	0.9028	0.3646	142	NA	NA	NA	NA	NA	NA	NA	NA	NA	Yes	NA	NA	No	0.015	Yes	NA,NA	NA	NA
chr21:5306698	560751	INS	173	0.8707	0.4931	245	NA	NA	NA	NA	NA	NA	NA	NA	NA	Yes	NA	HGSVC,1KG-ONT	No	0.234	Yes	NA,NA	NA	NA
chr21:5306958	560752	DEL	514	0.8121	0.6668	2	NA	NA	NA	NA	NA	NA	NA	NA	NA	Yes	NA	NA	No	0.013	Yes	NA,NA	NA	NA
chr21:5307210	560753	DEL	856	0.8829	0.4211	956	NA	NA	NA	NA	NA	NA	NA	NA	NA	Yes	NA	NA	No	0.013	Yes	NA,NA	NA	NA
chr21:5307381	560754	DEL	685	0.8911	0.4026	34	NA	NA	NA	NA	NA	NA	NA	NA	NA	Yes	NA	NA	No	0.013	No	NA,NA	NA	NA
chr21:5307429	560755	INS	514	0.7999	0.6592	36	NA	NA	NA	NA	NA	NA	NA	NA	NA	Yes	NA	HPRC,HGSVC	No	0.234	Yes	NA,NA	NA	NA
chr21:5307895	560756	DEL	171	0.8937	0.6859	122	NA	NA	NA	NA	NA	NA	NA	NA	NA	Yes	NA	HPRC,HGSVC,1KG-ONT	No	0.013	Yes	NA,NA	NA	NA
chr21:5308078	560757	INS	514	0.8599	0.552	32	NA	NA	NA	NA	NA	NA	NA	NA	NA	Yes	NA	HGSVC,1KG-ONT	No	0.234	Yes	NA,NA	NA	NA
chr21:5308154	560758	INS	685	0.8853	0.5025	218	NA	NA	NA	NA	NA	NA	NA	NA	NA	Yes	NA	HGSVC,1KG-ONT	No	0.234	Yes	NA,NA	NA	NA
chr21:5308183	560759	INS	172	0.965	0.1421	9	NA	NA	NA	NA	NA	NA	NA	NA	NA	Yes	NA	HGSVC	No	0.234	No	NA,NA	NA	NA
chr21:5308636	560760	INS	514	0.8381	0.5891	5	NA	NA	NA	NA	NA	NA	NA	NA	NA	Yes	NA	NA	No	0.234	No	NA,NA	NA	NA
chr21:5311841	560761	DEL	1703	0.8216	0.6665	14	NA	NA	NA	NA	NA	NA	NA	NA	NA	Yes	NA	HPRC,HGSVC,1KG-ONT	No	0.013	No	NA,NA	NA	NA
chr21:5312285	560762	INS	322	0.8231	0.615	710	NA	NA	NA	NA	NA	NA	NA	NA	NA	Yes	NA	NA	No	0.226	Yes	NA,NA	NA	NA
chr21:5312611	560763	INS	682	0.8239	0.6554	1012	NA	NA	NA	NA	NA	NA	NA	NA	NA	Yes	NA	NA	No	0.226	Yes	NA,NA	NA	NA
chr21:5313392	560764	INS	334	0.9128	0.3659	381	NA	NA	NA	NA	NA	NA	NA	NA	NA	Yes	NA	NA	Yes	0.226	Yes	NA,NA	NA	NA
chr21:5315908	560765	DEL	685	0.8905	0.399	11	NA	NA	NA	NA	NA	NA	NA	NA	NA	Yes	NA	1KG-ONT	No	0.016	No	NA,NA	NA	NA
chr21:5316014	560766	DEL	513	0.9218	0.2952	1074	NA	NA	NA	NA	NA	NA	NA	NA	NA	Yes	NA	1KG-ONT	No	0.016	Yes	NA,NA	NA	NA
chr21:5316739	560767	DEL	679	0.7947	0.6974	4	NA	NA	NA	NA	NA	NA	NA	NA	NA	Yes	NA	1KG-ONT	Yes	0.021	No	NA,NA	NA	NA
chr21:5317421	560768	DEL	171	0.9391	0.5357	5	NA	NA	NA	NA	NA	NA	NA	NA	NA	Yes	NA	HGSVC,1KG-ONT	No	0.015	Yes	NA,NA	NA	NA
chr21:5318209	560769	DEL	343	0.8389	0.6572	879	NA	NA	NA	NA	NA	NA	NA	NA	NA	Yes	NA	NA	No	0.016	No	NA,NA	NA	NA
chr21:5318867	560770	INS	514	0.9182	0.2964	149	NA	NA	NA	NA	NA	NA	NA	NA	NA	Yes	NA	NA	No	0.234	Yes	NA,NA	NA	NA
chr21:5319565	560771	DEL	5699	0.897	0.3779	3	NA	NA	NA	NA	NA	NA	NA	NA	NA	Yes	NA	NA	No	0.022	No	NA,NA	NA	NA
chr21:5320029	560772	DEL	2179	0.8356	0.664	160	NA	NA	NA	NA	NA	NA	NA	NA	NA	Yes	NA	NA	No	0.015	No	NA,NA	NA	NA
chr21:5321686	560773	DEL	858	0.8246	0.6907	420	NA	NA	NA	NA	NA	NA	NA	NA	NA	Yes	NA	NA	No	0.016	Yes	NA,NA	NA	NA
chr21:5322043	560774	DEL	174	0.7998	0.6912	33	NA	NA	NA	NA	NA	NA	NA	NA	NA	Yes	NA	NA	No	0.016	Yes	NA,NA	NA	NA
chr21:5322215	560775	INS	340	0.8101	0.6631	11	NA	NA	NA	NA	NA	NA	NA	NA	NA	Yes	NA	NA	No	0.234	No	NA,NA	NA	NA
chr21:5322420	560777	DEL	129	0.8053	0.6916	11	NA	NA	NA	NA	NA	NA	NA	NA	NA	Yes	NA	NA	No	0.016	No	NA,NA	NA	NA
chr21:5322470	560778	DEL	73	0.8921	0.6691	4	NA	NA	NA	NA	NA	NA	NA	NA	NA	Yes	NA	NA	No	0.016	No	NA,NA	NA	NA
chr21:5322862	560779	DEL	1364	0.8383	0.6014	432	NA	NA	NA	NA	NA	NA	NA	NA	NA	Yes	NA	HPRC	No	0.015	Yes	NA,NA	NA	NA
chr21:5323061	560780	INS	342	0.8541	0.5218	25	NA	NA	NA	NA	NA	NA	NA	NA	NA	Yes	NA	NA	Yes	0.234	Yes	NA,NA	NA	NA
chr21:5323061	560781	INS	322	0.854	0.5373	4	NA	NA	NA	NA	NA	NA	NA	NA	NA	Yes	NA	NA	Yes	0.234	No	NA,NA	NA	NA
chr21:5323226	560783	INS	340	0.8108	0.6732	12	NA	NA	NA	NA	NA	NA	NA	NA	NA	Yes	NA	NA	No	0.234	Yes	NA,NA	NA	NA
chr21:5324679	560784	DEL	277	0.8585	0.7	24	NA	NA	NA	NA	NA	NA	NA	NA	NA	Yes	NA	HGSVC,1KG-ONT	No	0.016	Yes	NA,NA	NA	NA
chr21:5324703	560785	INS	237	0.8055	0.679	28	NA	NA	NA	NA	NA	NA	NA	NA	NA	Yes	NA	NA	No	0.234	Yes	NA,NA	NA	NA
chr21:5326022	560786	DEL	169	0.9466	0.2281	691	NA	NA	NA	NA	NA	NA	NA	NA	NA	Yes	NA	1KG-ONT	No	0.028	Yes	NA,NA	NA	NA
chr21:5327390	560787	INS	84	0.86	0.536	1	NA	NA	NA	NA	NA	NA	NA	NA	NA	Yes	NA	NA	No	0.004	Yes	NA,NA	NA	NA
chr21:5327845	560788	INS	1596	0.8676	0.5579	277	NA	NA	NA	NA	NA	NA	NA	NA	NA	Yes	NA	HPRC,HGSVC,1KG-ONT	No	0.004	Yes	NA,NA	NA	NA
chr21:5328332	560789	INS	110	0.839	0.5939	19	NA	NA	NA	NA	NA	NA	NA	NA	NA	Yes	NA	HPRC,HGSVC,1KG-ONT	Yes	0.006	Yes	NA,NA	NA	NA
chr21:5328392	560790	INS	135	0.8473	0.5762	8	NA	NA	NA	NA	NA	NA	NA	NA	NA	Yes	NA	HPRC,HGSVC,1KG-ONT	Yes	0.006	Yes	NA,NA	NA	NA
chr21:5328392	560791	INS	145	0.821	0.6625	47	NA	NA	NA	NA	NA	NA	NA	NA	NA	Yes	NA	HPRC,HGSVC,1KG-ONT	Yes	0.006	Yes	NA,NA	NA	NA
chr21:5328392	560792	INS	215	0.8032	0.6963	64	NA	NA	NA	NA	NA	NA	NA	NA	NA	Yes	NA	NA	Yes	0.006	Yes	NA,NA	NA	NA
chr21:5328759	560795	INS	65	0.9508	0.4157	17	NA	NA	NA	NA	NA	NA	NA	NA	NA	Yes	NA	HPRC,HGSVC,1KG-ONT	No	0.004	Yes	NA,NA	NA	NA
chr21:5328766	560796	INS	60	0.8689	0.5142	9	NA	NA	NA	NA	NA	NA	NA	NA	NA	Yes	NA	HPRC,HGSVC,1KG-ONT	No	0.004	Yes	NA,NA	NA	NA
chr21:5333615	560797	DEL	1880	0.8458	0.5782	567	NA	NA	NA	NA	NA	NA	NA	NA	NA	Yes	NA	1KG-ONT	No	0.015	Yes	NA,NA	NA	NA
chr21:5334045	560798	DEL	169	0.8319	0.6687	7	NA	NA	NA	NA	NA	NA	NA	NA	NA	Yes	NA	NA	No	0.015	No	NA,NA	NA	NA
chr21:5340458	560799	DEL	2557	0.9253	0.2978	1	NA	NA	NA	NA	NA	NA	NA	NA	NA	Yes	NA	HPRC	No	0.014	No	NA,NA	NA	NA
chr21:5342796	560800	INS	1568	0.8973	0.3698	21	NA	NA	NA	NA	NA	NA	NA	NA	NA	Yes	NA	NA	No	0.234	Yes	NA,NA	NA	NA
chr21:5343003	560801	DEL	170	0.8824	0.6888	88	NA	NA	NA	NA	NA	NA	NA	NA	NA	Yes	NA	NA	No	0.014	Yes	NA,NA	NA	NA
chr21:5348526	560802	DEL	200	0.8426	0.5698	1	NA	NA	NA	NA	NA	NA	NA	NA	NA	Yes	NA	NA	Yes	0.028	No	NA,NA	NA	NA
chr21:5350805	560803	DEL	1693	0.9546	0.1844	3	NA	NA	NA	NA	NA	NA	NA	NA	NA	Yes	NA	NA	No	0.013	No	NA,NA	NA	NA
chr21:5355218	560805	INS	1973	0.9005	0.3969	19	NA	NA	NA	NA	NA	NA	NA	NA	NA	Yes	ID=21-5357270-5357279-T;MOTIFS=T;STRUC=(T)n	HPRC	Yes	0.234	Yes	NA,NA	NA	NA
chr21:5356511	560809	INS	594	0.8616	0.5511	1	NA	NA	NA	NA	NA	NA	NA	NA	NA	Yes	ID=21-5357270-5357279-T;MOTIFS=T;STRUC=(T)n	NA	No	0.042	No	NA,NA	NA	NA
chr21:5357018	560810	DEL	171	0.9483	0.3415	67	NA	NA	NA	NA	NA	NA	NA	NA	NA	Yes	ID=21-5357270-5357279-T;MOTIFS=T;STRUC=(T)n	HPRC	No	0.022	Yes	NA,NA	NA	NA
chr21:5357760	560811	INS	3237	0.906	0.3533	17	NA	NA	NA	NA	NA	NA	NA	NA	NA	Yes	ID=21-5357270-5357279-T;MOTIFS=T;STRUC=(T)n	HGSVC,1KG-ONT	No	0.234	Yes	NA,NA	NA	NA
chr21:5358101	560812	INS	1535	0.9362	0.2511	1	NA	NA	NA	NA	NA	NA	NA	NA	NA	Yes	NA	HGSVC	No	0.004	No	NA,NA	NA	NA
chr21:5360744	560813	DEL	1866	0.8547	0.6273	1	NA	NA	NA	NA	NA	NA	NA	NA	NA	Yes	ID=21-5361186-5361195-T;MOTIFS=T;STRUC=<TR2201801>	NA	No	0.02	No	NA,NA	NA	NA
chr21:5361628	560814	DEL	109	0.8958	0.3912	456	NA	NA	NA	NA	NA	NA	NA	NA	NA	Yes	NA	HGSVC,1KG-ONT	Yes	0.014	Yes	NA,NA	NA	NA
chr21:5366121	560815	INS	170	0.8829	0.4434	1	NA	NA	NA	NA	NA	NA	NA	NA	NA	Yes	NA	NA	No	0.234	No	NA,NA	NA	NA
chr21:5374882	560816	DEL	341	0.9824	0.1329	73	NA	NA	NA	NA	NA	NA	NA	NA	NA	Yes	NA	1KG-ONT	No	0.012	Yes	NA,NA	NA	NA
chr21:5376505	560817	INS	1020	0.8574	0.5777	241	NA	NA	NA	NA	NA	NA	NA	NA	NA	Yes	NA	NA	No	0.234	Yes	NA,NA	NA	NA
chr21:5376563	560818	INS	340	0.85	0.5346	2	NA	NA	NA	NA	NA	NA	NA	NA	NA	Yes	NA	NA	No	0.234	No	NA,NA	NA	NA
chr21:5377383	560819	INS	1020	0.8463	0.5598	125	NA	NA	NA	NA	NA	NA	NA	NA	NA	Yes	ID=21-5377380-5377390-CTT;MOTIFS=CTT;STRUC=(CTT)n	HPRC	No	0.234	Yes	NA,NA	NA	NA
chr21:5377720	560821	INS	1191	0.8472	0.6053	5	NA	NA	NA	NA	NA	NA	NA	NA	NA	Yes	NA	HPRC	No	0.234	No	NA,NA	NA	NA
chr21:5377720	560820	INS	171	0.8045	0.672	75	NA	NA	NA	NA	NA	NA	NA	NA	NA	Yes	NA	HGSVC	No	0.234	Yes	NA,NA	NA	NA
chr21:5377916	560822	DEL	169	0.8227	0.6726	213	NA	NA	NA	NA	NA	NA	NA	NA	NA	Yes	NA	1KG-ONT	Yes	0.015	Yes	NA,NA	NA	NA
chr21:5378183	560823	DEL	171	0.8467	0.5659	37	NA	NA	NA	NA	NA	NA	NA	NA	NA	Yes	NA	1KG-ONT	No	0.015	Yes	NA,NA	NA	NA
chr21:5382052	560824	DEL	2546	0.8553	0.5564	1	NA	NA	NA	NA	NA	NA	NA	NA	NA	Yes	NA	NA	No	0.014	No	NA,NA	NA	NA
chr21:5382876	560825	DEL	664	0.8577	0.547	201	NA	NA	NA	NA	NA	NA	NA	NA	NA	Yes	NA	NA	No	0.02	Yes	NA,NA	NA	NA
chr21:5388867	560826	DEL	172	0.8928	0.4069	30	NA	NA	NA	NA	NA	NA	NA	NA	NA	Yes	NA	NA	Yes	0.01	Yes	NA,NA	NA	NA
chr21:5392469	560827	INS	172	0.8178	0.661	146	NA	NA	NA	NA	NA	NA	NA	NA	NA	Yes	NA	HPRC,HGSVC	No	0.234	Yes	NA,NA	NA	NA
chr21:5584205	560828	DEL	2023	0.831	0.6066	1	NA	NA	NA	NA	NA	NA	NA	NA	NA	Yes	NA	NA	No	0.32	No	NA,NA	NA	NA
chr21:5691880	560830	DEL	1525	0.9084	0.6205	3	NA	NA	NA	NA	NA	NA	NA	NA	NA	Yes	NA	HGSVC	No	0.061	Yes	NA,NA	NA	NA
chr21:5985147	560831	DEL	2937	0.9703	0.1437	139	NA	NA	NA	NA	NA	NA	NA	NA	NA	Yes	NA	NA	No	0.029	No	NA,NA	NA	NA
chr21:6048731	560832	INS	310	0.8548	0.5601	5	NA	NA	NA	NA	NA	NA	NA	NA	NA	Yes	NA	NA	No	4.638	Yes	NA,NA	NA	NA
chr21:6070552	560833	INS	573	0.8854	0.6797	30	NA	NA	NA	NA	NA	NA	NA	NA	NA	Yes	NA	NA	No	2.12	No	NA,NA	NA	NA
chr21:6145349	560834	DEL	120	0.8648	0.5233	15	NA	NA	NA	NA	NA	NA	NA	NA	NA	Yes	NA	NA	No	0.005	Yes	NA,NA	NA	NA
chr21:6149365	560835	DEL	72	0.9006	0.6324	42	NA	NA	NA	NA	NA	NA	NA	NA	NA	Yes	NA	NA	No	0.03	Yes	NA,NA	NA	NA
chr21:6344776	560838	DEL	64	0.8567	0.6206	8	NA	NA	NA	NA	NA	NA	NA	NA	NA	Yes	NA	NA	No	0.104	No	NA,NA	NA	NA
chr21:6349319	560839	DEL	103	0.7935	0.6848	117	NA	NA	NA	NA	NA	NA	NA	NA	NA	Yes	NA	HGSVC,1KG-ONT	No	0.262	Yes	NA,NA	NA	NA
chr21:6349324	560840	DEL	88	0.8389	0.6353	36	NA	NA	NA	NA	NA	NA	NA	NA	NA	Yes	NA	HGSVC,1KG-ONT	No	0.267	Yes	NA,NA	NA	NA
chr21:6349332	560841	DEL	80	0.8448	0.5799	177	NA	NA	NA	NA	NA	NA	NA	NA	NA	Yes	NA	HGSVC,1KG-ONT	No	0.324	Yes	NA,NA	NA	NA
chr21:6349349	560842	DEL	70	0.8307	0.6735	56	NA	NA	NA	NA	NA	NA	NA	NA	NA	Yes	NA	NA	No	0.269	Yes	NA,NA	NA	NA
chr21:6349352	560843	DEL	74	0.824	0.6731	76	NA	NA	NA	NA	NA	NA	NA	NA	NA	Yes	NA	HGSVC,1KG-ONT	No	0.267	Yes	NA,NA	NA	NA
chr21:6349358	560844	DEL	64	0.8728	0.4673	147	NA	NA	NA	NA	NA	NA	NA	NA	NA	Yes	NA	NA	No	0.267	Yes	NA,NA	NA	NA
chr21:6349361	560845	DEL	51	0.8077	0.6682	107	NA	NA	NA	NA	NA	NA	NA	NA	NA	Yes	NA	NA	No	0.324	Yes	NA,NA	NA	NA
chr21:6361409	560846	INS	313	0.9651	0.2275	35	NA	NA	NA	NA	NA	NA	NA	NA	NA	Yes	NA	NA	Yes	0.234	Yes	NA,NA	NA	NA
chr21:6369413	560847	DEL	228	0.9312	0.2702	54	NA	NA	NA	NA	NA	NA	NA	NA	NA	Yes	NA	NA	Yes	0.029	Yes	NA,NA	NA	NA
chr21:6370506	560848	DEL	279	0.9615	0.2329	4	NA	NA	NA	NA	NA	NA	NA	NA	NA	Yes	NA	HGSVC	No	0.025	No	NA,NA	NA	NA
chr21:6374502	560849	DEL	493	0.8973	0.6489	24	NA	NA	NA	NA	NA	NA	NA	NA	CTCF_binding_site,enhancer	Yes	NA	HGSVC	No	0.04	Yes	NA,NA	NA	NA
chr21:6429630	560850	DEL	71	0.9337	0.2674	14	NA	NA	NA	NA	NA	NA	NA	NA	NA	Yes	NA	NA	No	0.005	Yes	NA,NA	NA	NA
chr21:6443029	560851	DEL	137	0.8028	0.6999	15	NA	NA	NA	NA	NA	NA	NA	NA	NA	Yes	NA	NA	No	0.005	Yes	NA,NA	NA	NA
chr21:6449390	560852	INS	93	0.9027	0.3508	40	NA	NA	NA	NA	NA	NA	NA	NA	NA	Yes	NA	NA	No	0.174	Yes	NA,NA	NA	NA
chr21:6454752	560853	INS	68	0.8959	0.4129	7	NA	NA	NA	NA	NA	NA	NA	NA	CTCF_binding_site	Yes	NA	NA	No	10.44	Yes	NA,NA	NA	NA
chr21:6551676	560854	INS	53	0.8504	0.5398	2	CRYAA2(NA,NA)	CRYAA2(NA,NA)	NA	NA	NA	NA	NA	NA	NA	Yes	NA	NA	Yes	0.105	No	NA,NA	NA	NA
chr21:6552204	560855	INS	89	0.9213	0.289	13	CRYAA2(NA,NA)	CRYAA2(NA,NA)	NA	NA	NA	NA	NA	NA	NA	Yes	NA	NA	No	0.13	Yes	NA,NA	NA	NA
chr21:6565393	560856	INS	894	0.8252	0.6268	2	NA	NA	NA	NA	NA	NA	NA	NA	enhancer	Yes	ID=21-6565393-6565402-CA,21-6565402-6565411-CA,21-6565420-6565429-CA,21-6565447-6565456-CA,21-6565456-6565465-CA,21-6565464-6565497-CCACACACT,21-6565508-6565517-CA,21-6565535-6565544-CA,21-6565569-6565578-CA,21-6565587-6565596-CA,21-6565632-6565641-CA,21-6565659-6565668-CA,21-6565668-6565677-CA,21-6565676-6565711-CCACACACT,21-6565704-6565713-CA,21-6565756-6565765-CA,21-6565783-6565792-CA,21-6565791-6565826-CCACACACT,21-6565819-6565828-CA,21-6565864-6565873-CA,21-6565873-6565882-CA,21-6565891-6565900-CA,21-6565918-6565927-CA,21-6565935-6565970-CCACACACA,21-6565936-6565945-CA,21-6565945-6565954-CA,21-6565954-6565963-CA,21-6565979-6565988-CA,21-6565997-6566008-CA,21-6566001-6566022-CACACAC,21-6566032-6566067-CCACACACT,21-6566060-6566069-CA,21-6566078-6566087-CA,21-6566119-6566130-CA,21-6566139-6566150-CA,21-6566177-6566186-CA,21-6566204-6566213-CA,21-6566231-6566240-CA,21-6566265-6566278-CA,21-6566303-6566312-CA,21-6566317-6566329-AC;MOTIFS=AC,CA,CCACACACT,CACACAC,CCACACACA;STRUC=<VC146548>	NA	No	0.037	Yes	NA,NA	NA	NA
chr21:6565401	560857	INS	2602	0.8627	0.4911	10	NA	NA	NA	NA	NA	NA	NA	NA	enhancer	Yes	ID=21-6565393-6565402-CA,21-6565402-6565411-CA,21-6565420-6565429-CA,21-6565447-6565456-CA,21-6565456-6565465-CA,21-6565464-6565497-CCACACACT,21-6565508-6565517-CA,21-6565535-6565544-CA,21-6565569-6565578-CA,21-6565587-6565596-CA,21-6565632-6565641-CA,21-6565659-6565668-CA,21-6565668-6565677-CA,21-6565676-6565711-CCACACACT,21-6565704-6565713-CA,21-6565756-6565765-CA,21-6565783-6565792-CA,21-6565791-6565826-CCACACACT,21-6565819-6565828-CA,21-6565864-6565873-CA,21-6565873-6565882-CA,21-6565891-6565900-CA,21-6565918-6565927-CA,21-6565935-6565970-CCACACACA,21-6565936-6565945-CA,21-6565945-6565954-CA,21-6565954-6565963-CA,21-6565979-6565988-CA,21-6565997-6566008-CA,21-6566001-6566022-CACACAC,21-6566032-6566067-CCACACACT,21-6566060-6566069-CA,21-6566078-6566087-CA,21-6566119-6566130-CA,21-6566139-6566150-CA,21-6566177-6566186-CA,21-6566204-6566213-CA,21-6566231-6566240-CA,21-6566265-6566278-CA,21-6566303-6566312-CA,21-6566317-6566329-AC;MOTIFS=AC,CA,CCACACACT,CACACAC,CCACACACA;STRUC=<VC146548>	NA	No	0.092	Yes	NA,NA	NA	NA
chr21:6565464	560858	INS	161	0.8974	0.3832	2	NA	NA	NA	NA	NA	NA	NA	NA	enhancer	Yes	ID=21-6565393-6565402-CA,21-6565402-6565411-CA,21-6565420-6565429-CA,21-6565447-6565456-CA,21-6565456-6565465-CA,21-6565464-6565497-CCACACACT,21-6565508-6565517-CA,21-6565535-6565544-CA,21-6565569-6565578-CA,21-6565587-6565596-CA,21-6565632-6565641-CA,21-6565659-6565668-CA,21-6565668-6565677-CA,21-6565676-6565711-CCACACACT,21-6565704-6565713-CA,21-6565756-6565765-CA,21-6565783-6565792-CA,21-6565791-6565826-CCACACACT,21-6565819-6565828-CA,21-6565864-6565873-CA,21-6565873-6565882-CA,21-6565891-6565900-CA,21-6565918-6565927-CA,21-6565935-6565970-CCACACACA,21-6565936-6565945-CA,21-6565945-6565954-CA,21-6565954-6565963-CA,21-6565979-6565988-CA,21-6565997-6566008-CA,21-6566001-6566022-CACACAC,21-6566032-6566067-CCACACACT,21-6566060-6566069-CA,21-6566078-6566087-CA,21-6566119-6566130-CA,21-6566139-6566150-CA,21-6566177-6566186-CA,21-6566204-6566213-CA,21-6566231-6566240-CA,21-6566265-6566278-CA,21-6566303-6566312-CA,21-6566317-6566329-AC;MOTIFS=AC,CA,CCACACACT,CACACAC,CCACACACA;STRUC=<VC146548>	NA	No	0.004	No	NA,NA	NA	NA
chr21:6565571	560863	INS	140	0.7971	0.6785	1	NA	NA	NA	NA	NA	NA	NA	NA	enhancer	Yes	ID=21-6565393-6565402-CA,21-6565402-6565411-CA,21-6565420-6565429-CA,21-6565447-6565456-CA,21-6565456-6565465-CA,21-6565464-6565497-CCACACACT,21-6565508-6565517-CA,21-6565535-6565544-CA,21-6565569-6565578-CA,21-6565587-6565596-CA,21-6565632-6565641-CA,21-6565659-6565668-CA,21-6565668-6565677-CA,21-6565676-6565711-CCACACACT,21-6565704-6565713-CA,21-6565756-6565765-CA,21-6565783-6565792-CA,21-6565791-6565826-CCACACACT,21-6565819-6565828-CA,21-6565864-6565873-CA,21-6565873-6565882-CA,21-6565891-6565900-CA,21-6565918-6565927-CA,21-6565935-6565970-CCACACACA,21-6565936-6565945-CA,21-6565945-6565954-CA,21-6565954-6565963-CA,21-6565979-6565988-CA,21-6565997-6566008-CA,21-6566001-6566022-CACACAC,21-6566032-6566067-CCACACACT,21-6566060-6566069-CA,21-6566078-6566087-CA,21-6566119-6566130-CA,21-6566139-6566150-CA,21-6566177-6566186-CA,21-6566204-6566213-CA,21-6566231-6566240-CA,21-6566265-6566278-CA,21-6566303-6566312-CA,21-6566317-6566329-AC;MOTIFS=AC,CA,CCACACACT,CACACAC,CCACACACA;STRUC=<VC146548>	NA	No	0.004	No	NA,NA	NA	NA
chr21:6565578	560864	INS	306	0.868	0.5175	2	NA	NA	NA	NA	NA	NA	NA	NA	enhancer	Yes	ID=21-6565393-6565402-CA,21-6565402-6565411-CA,21-6565420-6565429-CA,21-6565447-6565456-CA,21-6565456-6565465-CA,21-6565464-6565497-CCACACACT,21-6565508-6565517-CA,21-6565535-6565544-CA,21-6565569-6565578-CA,21-6565587-6565596-CA,21-6565632-6565641-CA,21-6565659-6565668-CA,21-6565668-6565677-CA,21-6565676-6565711-CCACACACT,21-6565704-6565713-CA,21-6565756-6565765-CA,21-6565783-6565792-CA,21-6565791-6565826-CCACACACT,21-6565819-6565828-CA,21-6565864-6565873-CA,21-6565873-6565882-CA,21-6565891-6565900-CA,21-6565918-6565927-CA,21-6565935-6565970-CCACACACA,21-6565936-6565945-CA,21-6565945-6565954-CA,21-6565954-6565963-CA,21-6565979-6565988-CA,21-6565997-6566008-CA,21-6566001-6566022-CACACAC,21-6566032-6566067-CCACACACT,21-6566060-6566069-CA,21-6566078-6566087-CA,21-6566119-6566130-CA,21-6566139-6566150-CA,21-6566177-6566186-CA,21-6566204-6566213-CA,21-6566231-6566240-CA,21-6566265-6566278-CA,21-6566303-6566312-CA,21-6566317-6566329-AC;MOTIFS=AC,CA,CCACACACT,CACACAC,CCACACACA;STRUC=<VC146548>	NA	No	0.004	Yes	NA,NA	NA	NA
chr21:6565639	560867	INS	1810	0.8136	0.674	22	NA	NA	NA	NA	NA	NA	NA	NA	enhancer	Yes	ID=21-6565393-6565402-CA,21-6565402-6565411-CA,21-6565420-6565429-CA,21-6565447-6565456-CA,21-6565456-6565465-CA,21-6565464-6565497-CCACACACT,21-6565508-6565517-CA,21-6565535-6565544-CA,21-6565569-6565578-CA,21-6565587-6565596-CA,21-6565632-6565641-CA,21-6565659-6565668-CA,21-6565668-6565677-CA,21-6565676-6565711-CCACACACT,21-6565704-6565713-CA,21-6565756-6565765-CA,21-6565783-6565792-CA,21-6565791-6565826-CCACACACT,21-6565819-6565828-CA,21-6565864-6565873-CA,21-6565873-6565882-CA,21-6565891-6565900-CA,21-6565918-6565927-CA,21-6565935-6565970-CCACACACA,21-6565936-6565945-CA,21-6565945-6565954-CA,21-6565954-6565963-CA,21-6565979-6565988-CA,21-6565997-6566008-CA,21-6566001-6566022-CACACAC,21-6566032-6566067-CCACACACT,21-6566060-6566069-CA,21-6566078-6566087-CA,21-6566119-6566130-CA,21-6566139-6566150-CA,21-6566177-6566186-CA,21-6566204-6566213-CA,21-6566231-6566240-CA,21-6566265-6566278-CA,21-6566303-6566312-CA,21-6566317-6566329-AC;MOTIFS=AC,CA,CCACACACT,CACACAC,CCACACACA;STRUC=<VC146548>	NA	No	0.004	Yes	NA,NA	NA	NA
chr21:6565642	560868	INS	162	0.8511	0.5654	1	NA	NA	NA	NA	NA	NA	NA	NA	enhancer	Yes	ID=21-6565393-6565402-CA,21-6565402-6565411-CA,21-6565420-6565429-CA,21-6565447-6565456-CA,21-6565456-6565465-CA,21-6565464-6565497-CCACACACT,21-6565508-6565517-CA,21-6565535-6565544-CA,21-6565569-6565578-CA,21-6565587-6565596-CA,21-6565632-6565641-CA,21-6565659-6565668-CA,21-6565668-6565677-CA,21-6565676-6565711-CCACACACT,21-6565704-6565713-CA,21-6565756-6565765-CA,21-6565783-6565792-CA,21-6565791-6565826-CCACACACT,21-6565819-6565828-CA,21-6565864-6565873-CA,21-6565873-6565882-CA,21-6565891-6565900-CA,21-6565918-6565927-CA,21-6565935-6565970-CCACACACA,21-6565936-6565945-CA,21-6565945-6565954-CA,21-6565954-6565963-CA,21-6565979-6565988-CA,21-6565997-6566008-CA,21-6566001-6566022-CACACAC,21-6566032-6566067-CCACACACT,21-6566060-6566069-CA,21-6566078-6566087-CA,21-6566119-6566130-CA,21-6566139-6566150-CA,21-6566177-6566186-CA,21-6566204-6566213-CA,21-6566231-6566240-CA,21-6566265-6566278-CA,21-6566303-6566312-CA,21-6566317-6566329-AC;MOTIFS=AC,CA,CCACACACT,CACACAC,CCACACACA;STRUC=<VC146548>	NA	No	0.004	No	NA,NA	NA	NA
chr21:6565668	560872	INS	265	0.8751	0.4769	1	NA	NA	NA	NA	NA	NA	NA	NA	enhancer	Yes	ID=21-6565393-6565402-CA,21-6565402-6565411-CA,21-6565420-6565429-CA,21-6565447-6565456-CA,21-6565456-6565465-CA,21-6565464-6565497-CCACACACT,21-6565508-6565517-CA,21-6565535-6565544-CA,21-6565569-6565578-CA,21-6565587-6565596-CA,21-6565632-6565641-CA,21-6565659-6565668-CA,21-6565668-6565677-CA,21-6565676-6565711-CCACACACT,21-6565704-6565713-CA,21-6565756-6565765-CA,21-6565783-6565792-CA,21-6565791-6565826-CCACACACT,21-6565819-6565828-CA,21-6565864-6565873-CA,21-6565873-6565882-CA,21-6565891-6565900-CA,21-6565918-6565927-CA,21-6565935-6565970-CCACACACA,21-6565936-6565945-CA,21-6565945-6565954-CA,21-6565954-6565963-CA,21-6565979-6565988-CA,21-6565997-6566008-CA,21-6566001-6566022-CACACAC,21-6566032-6566067-CCACACACT,21-6566060-6566069-CA,21-6566078-6566087-CA,21-6566119-6566130-CA,21-6566139-6566150-CA,21-6566177-6566186-CA,21-6566204-6566213-CA,21-6566231-6566240-CA,21-6566265-6566278-CA,21-6566303-6566312-CA,21-6566317-6566329-AC;MOTIFS=AC,CA,CCACACACT,CACACAC,CCACACACA;STRUC=<VC146548>	NA	No	0.004	No	NA,NA	NA	NA
chr21:6565723	560873	INS	56	0.7905	0.6966	2	NA	NA	NA	NA	NA	NA	NA	NA	enhancer	Yes	ID=21-6565393-6565402-CA,21-6565402-6565411-CA,21-6565420-6565429-CA,21-6565447-6565456-CA,21-6565456-6565465-CA,21-6565464-6565497-CCACACACT,21-6565508-6565517-CA,21-6565535-6565544-CA,21-6565569-6565578-CA,21-6565587-6565596-CA,21-6565632-6565641-CA,21-6565659-6565668-CA,21-6565668-6565677-CA,21-6565676-6565711-CCACACACT,21-6565704-6565713-CA,21-6565756-6565765-CA,21-6565783-6565792-CA,21-6565791-6565826-CCACACACT,21-6565819-6565828-CA,21-6565864-6565873-CA,21-6565873-6565882-CA,21-6565891-6565900-CA,21-6565918-6565927-CA,21-6565935-6565970-CCACACACA,21-6565936-6565945-CA,21-6565945-6565954-CA,21-6565954-6565963-CA,21-6565979-6565988-CA,21-6565997-6566008-CA,21-6566001-6566022-CACACAC,21-6566032-6566067-CCACACACT,21-6566060-6566069-CA,21-6566078-6566087-CA,21-6566119-6566130-CA,21-6566139-6566150-CA,21-6566177-6566186-CA,21-6566204-6566213-CA,21-6566231-6566240-CA,21-6566265-6566278-CA,21-6566303-6566312-CA,21-6566317-6566329-AC;MOTIFS=AC,CA,CCACACACT,CACACAC,CCACACACA;STRUC=<VC146548>	NA	No	0.004	Yes	NA,NA	NA	NA
chr21:6565723	560874	INS	1710	0.9303	0.2632	2	NA	NA	NA	NA	NA	NA	NA	NA	enhancer	Yes	ID=21-6565393-6565402-CA,21-6565402-6565411-CA,21-6565420-6565429-CA,21-6565447-6565456-CA,21-6565456-6565465-CA,21-6565464-6565497-CCACACACT,21-6565508-6565517-CA,21-6565535-6565544-CA,21-6565569-6565578-CA,21-6565587-6565596-CA,21-6565632-6565641-CA,21-6565659-6565668-CA,21-6565668-6565677-CA,21-6565676-6565711-CCACACACT,21-6565704-6565713-CA,21-6565756-6565765-CA,21-6565783-6565792-CA,21-6565791-6565826-CCACACACT,21-6565819-6565828-CA,21-6565864-6565873-CA,21-6565873-6565882-CA,21-6565891-6565900-CA,21-6565918-6565927-CA,21-6565935-6565970-CCACACACA,21-6565936-6565945-CA,21-6565945-6565954-CA,21-6565954-6565963-CA,21-6565979-6565988-CA,21-6565997-6566008-CA,21-6566001-6566022-CACACAC,21-6566032-6566067-CCACACACT,21-6566060-6566069-CA,21-6566078-6566087-CA,21-6566119-6566130-CA,21-6566139-6566150-CA,21-6566177-6566186-CA,21-6566204-6566213-CA,21-6566231-6566240-CA,21-6566265-6566278-CA,21-6566303-6566312-CA,21-6566317-6566329-AC;MOTIFS=AC,CA,CCACACACT,CACACAC,CCACACACA;STRUC=<VC146548>	NA	No	0.004	No	NA,NA	NA	NA
chr21:6565782	560876	INS	167	0.8266	0.6321	2	NA	NA	NA	NA	NA	NA	NA	NA	enhancer	Yes	ID=21-6565393-6565402-CA,21-6565402-6565411-CA,21-6565420-6565429-CA,21-6565447-6565456-CA,21-6565456-6565465-CA,21-6565464-6565497-CCACACACT,21-6565508-6565517-CA,21-6565535-6565544-CA,21-6565569-6565578-CA,21-6565587-6565596-CA,21-6565632-6565641-CA,21-6565659-6565668-CA,21-6565668-6565677-CA,21-6565676-6565711-CCACACACT,21-6565704-6565713-CA,21-6565756-6565765-CA,21-6565783-6565792-CA,21-6565791-6565826-CCACACACT,21-6565819-6565828-CA,21-6565864-6565873-CA,21-6565873-6565882-CA,21-6565891-6565900-CA,21-6565918-6565927-CA,21-6565935-6565970-CCACACACA,21-6565936-6565945-CA,21-6565945-6565954-CA,21-6565954-6565963-CA,21-6565979-6565988-CA,21-6565997-6566008-CA,21-6566001-6566022-CACACAC,21-6566032-6566067-CCACACACT,21-6566060-6566069-CA,21-6566078-6566087-CA,21-6566119-6566130-CA,21-6566139-6566150-CA,21-6566177-6566186-CA,21-6566204-6566213-CA,21-6566231-6566240-CA,21-6566265-6566278-CA,21-6566303-6566312-CA,21-6566317-6566329-AC;MOTIFS=AC,CA,CCACACACT,CACACAC,CCACACACA;STRUC=<VC146548>	NA	Yes	0.004	No	NA,NA	NA	NA
chr21:6565893	560879	INS	192	0.8334	0.6113	3	NA	NA	NA	NA	NA	NA	NA	NA	enhancer	Yes	ID=21-6565393-6565402-CA,21-6565402-6565411-CA,21-6565420-6565429-CA,21-6565447-6565456-CA,21-6565456-6565465-CA,21-6565464-6565497-CCACACACT,21-6565508-6565517-CA,21-6565535-6565544-CA,21-6565569-6565578-CA,21-6565587-6565596-CA,21-6565632-6565641-CA,21-6565659-6565668-CA,21-6565668-6565677-CA,21-6565676-6565711-CCACACACT,21-6565704-6565713-CA,21-6565756-6565765-CA,21-6565783-6565792-CA,21-6565791-6565826-CCACACACT,21-6565819-6565828-CA,21-6565864-6565873-CA,21-6565873-6565882-CA,21-6565891-6565900-CA,21-6565918-6565927-CA,21-6565935-6565970-CCACACACA,21-6565936-6565945-CA,21-6565945-6565954-CA,21-6565954-6565963-CA,21-6565979-6565988-CA,21-6565997-6566008-CA,21-6566001-6566022-CACACAC,21-6566032-6566067-CCACACACT,21-6566060-6566069-CA,21-6566078-6566087-CA,21-6566119-6566130-CA,21-6566139-6566150-CA,21-6566177-6566186-CA,21-6566204-6566213-CA,21-6566231-6566240-CA,21-6566265-6566278-CA,21-6566303-6566312-CA,21-6566317-6566329-AC;MOTIFS=AC,CA,CCACACACT,CACACAC,CCACACACA;STRUC=<VC146548>	NA	Yes	0.092	Yes	NA,NA	NA	NA
chr21:6566049	560883	INS	2477	0.8644	0.6521	10	NA	NA	NA	NA	NA	NA	NA	NA	enhancer	Yes	ID=21-6565393-6565402-CA,21-6565402-6565411-CA,21-6565420-6565429-CA,21-6565447-6565456-CA,21-6565456-6565465-CA,21-6565464-6565497-CCACACACT,21-6565508-6565517-CA,21-6565535-6565544-CA,21-6565569-6565578-CA,21-6565587-6565596-CA,21-6565632-6565641-CA,21-6565659-6565668-CA,21-6565668-6565677-CA,21-6565676-6565711-CCACACACT,21-6565704-6565713-CA,21-6565756-6565765-CA,21-6565783-6565792-CA,21-6565791-6565826-CCACACACT,21-6565819-6565828-CA,21-6565864-6565873-CA,21-6565873-6565882-CA,21-6565891-6565900-CA,21-6565918-6565927-CA,21-6565935-6565970-CCACACACA,21-6565936-6565945-CA,21-6565945-6565954-CA,21-6565954-6565963-CA,21-6565979-6565988-CA,21-6565997-6566008-CA,21-6566001-6566022-CACACAC,21-6566032-6566067-CCACACACT,21-6566060-6566069-CA,21-6566078-6566087-CA,21-6566119-6566130-CA,21-6566139-6566150-CA,21-6566177-6566186-CA,21-6566204-6566213-CA,21-6566231-6566240-CA,21-6566265-6566278-CA,21-6566303-6566312-CA,21-6566317-6566329-AC;MOTIFS=AC,CA,CCACACACT,CACACAC,CCACACACA;STRUC=<VC146548>	NA	No	0.092	Yes	NA,NA	NA	NA
chr21:6566049	560884	INS	3238	0.8292	0.6327	140	NA	NA	NA	NA	NA	NA	NA	NA	enhancer	Yes	ID=21-6565393-6565402-CA,21-6565402-6565411-CA,21-6565420-6565429-CA,21-6565447-6565456-CA,21-6565456-6565465-CA,21-6565464-6565497-CCACACACT,21-6565508-6565517-CA,21-6565535-6565544-CA,21-6565569-6565578-CA,21-6565587-6565596-CA,21-6565632-6565641-CA,21-6565659-6565668-CA,21-6565668-6565677-CA,21-6565676-6565711-CCACACACT,21-6565704-6565713-CA,21-6565756-6565765-CA,21-6565783-6565792-CA,21-6565791-6565826-CCACACACT,21-6565819-6565828-CA,21-6565864-6565873-CA,21-6565873-6565882-CA,21-6565891-6565900-CA,21-6565918-6565927-CA,21-6565935-6565970-CCACACACA,21-6565936-6565945-CA,21-6565945-6565954-CA,21-6565954-6565963-CA,21-6565979-6565988-CA,21-6565997-6566008-CA,21-6566001-6566022-CACACAC,21-6566032-6566067-CCACACACT,21-6566060-6566069-CA,21-6566078-6566087-CA,21-6566119-6566130-CA,21-6566139-6566150-CA,21-6566177-6566186-CA,21-6566204-6566213-CA,21-6566231-6566240-CA,21-6566265-6566278-CA,21-6566303-6566312-CA,21-6566317-6566329-AC;MOTIFS=AC,CA,CCACACACT,CACACAC,CCACACACA;STRUC=<VC146548>	NA	No	0.092	Yes	NA,NA	NA	NA
chr21:6566050	560885	INS	4627	0.9744	0.2309	6	NA	NA	NA	NA	NA	NA	NA	NA	enhancer	Yes	ID=21-6565393-6565402-CA,21-6565402-6565411-CA,21-6565420-6565429-CA,21-6565447-6565456-CA,21-6565456-6565465-CA,21-6565464-6565497-CCACACACT,21-6565508-6565517-CA,21-6565535-6565544-CA,21-6565569-6565578-CA,21-6565587-6565596-CA,21-6565632-6565641-CA,21-6565659-6565668-CA,21-6565668-6565677-CA,21-6565676-6565711-CCACACACT,21-6565704-6565713-CA,21-6565756-6565765-CA,21-6565783-6565792-CA,21-6565791-6565826-CCACACACT,21-6565819-6565828-CA,21-6565864-6565873-CA,21-6565873-6565882-CA,21-6565891-6565900-CA,21-6565918-6565927-CA,21-6565935-6565970-CCACACACA,21-6565936-6565945-CA,21-6565945-6565954-CA,21-6565954-6565963-CA,21-6565979-6565988-CA,21-6565997-6566008-CA,21-6566001-6566022-CACACAC,21-6566032-6566067-CCACACACT,21-6566060-6566069-CA,21-6566078-6566087-CA,21-6566119-6566130-CA,21-6566139-6566150-CA,21-6566177-6566186-CA,21-6566204-6566213-CA,21-6566231-6566240-CA,21-6566265-6566278-CA,21-6566303-6566312-CA,21-6566317-6566329-AC;MOTIFS=AC,CA,CCACACACT,CACACAC,CCACACACA;STRUC=<VC146548>	NA	No	0.092	Yes	NA,NA	NA	NA
chr21:6566050	560886	INS	4319	0.9615	0.1473	97	NA	NA	NA	NA	NA	NA	NA	NA	enhancer	Yes	ID=21-6565393-6565402-CA,21-6565402-6565411-CA,21-6565420-6565429-CA,21-6565447-6565456-CA,21-6565456-6565465-CA,21-6565464-6565497-CCACACACT,21-6565508-6565517-CA,21-6565535-6565544-CA,21-6565569-6565578-CA,21-6565587-6565596-CA,21-6565632-6565641-CA,21-6565659-6565668-CA,21-6565668-6565677-CA,21-6565676-6565711-CCACACACT,21-6565704-6565713-CA,21-6565756-6565765-CA,21-6565783-6565792-CA,21-6565791-6565826-CCACACACT,21-6565819-6565828-CA,21-6565864-6565873-CA,21-6565873-6565882-CA,21-6565891-6565900-CA,21-6565918-6565927-CA,21-6565935-6565970-CCACACACA,21-6565936-6565945-CA,21-6565945-6565954-CA,21-6565954-6565963-CA,21-6565979-6565988-CA,21-6565997-6566008-CA,21-6566001-6566022-CACACAC,21-6566032-6566067-CCACACACT,21-6566060-6566069-CA,21-6566078-6566087-CA,21-6566119-6566130-CA,21-6566139-6566150-CA,21-6566177-6566186-CA,21-6566204-6566213-CA,21-6566231-6566240-CA,21-6566265-6566278-CA,21-6566303-6566312-CA,21-6566317-6566329-AC;MOTIFS=AC,CA,CCACACACT,CACACAC,CCACACACA;STRUC=<VC146548>	NA	No	0.092	Yes	NA,NA	NA	NA
chr21:6566053	560887	INS	2760	0.8579	0.5694	22	NA	NA	NA	NA	NA	NA	NA	NA	enhancer	Yes	ID=21-6565393-6565402-CA,21-6565402-6565411-CA,21-6565420-6565429-CA,21-6565447-6565456-CA,21-6565456-6565465-CA,21-6565464-6565497-CCACACACT,21-6565508-6565517-CA,21-6565535-6565544-CA,21-6565569-6565578-CA,21-6565587-6565596-CA,21-6565632-6565641-CA,21-6565659-6565668-CA,21-6565668-6565677-CA,21-6565676-6565711-CCACACACT,21-6565704-6565713-CA,21-6565756-6565765-CA,21-6565783-6565792-CA,21-6565791-6565826-CCACACACT,21-6565819-6565828-CA,21-6565864-6565873-CA,21-6565873-6565882-CA,21-6565891-6565900-CA,21-6565918-6565927-CA,21-6565935-6565970-CCACACACA,21-6565936-6565945-CA,21-6565945-6565954-CA,21-6565954-6565963-CA,21-6565979-6565988-CA,21-6565997-6566008-CA,21-6566001-6566022-CACACAC,21-6566032-6566067-CCACACACT,21-6566060-6566069-CA,21-6566078-6566087-CA,21-6566119-6566130-CA,21-6566139-6566150-CA,21-6566177-6566186-CA,21-6566204-6566213-CA,21-6566231-6566240-CA,21-6566265-6566278-CA,21-6566303-6566312-CA,21-6566317-6566329-AC;MOTIFS=AC,CA,CCACACACT,CACACAC,CCACACACA;STRUC=<VC146548>	NA	No	0.092	Yes	NA,NA	NA	NA
chr21:6566078	560888	INS	2948	0.886	0.44	807	NA	NA	NA	NA	NA	NA	NA	NA	enhancer	Yes	ID=21-6565393-6565402-CA,21-6565402-6565411-CA,21-6565420-6565429-CA,21-6565447-6565456-CA,21-6565456-6565465-CA,21-6565464-6565497-CCACACACT,21-6565508-6565517-CA,21-6565535-6565544-CA,21-6565569-6565578-CA,21-6565587-6565596-CA,21-6565632-6565641-CA,21-6565659-6565668-CA,21-6565668-6565677-CA,21-6565676-6565711-CCACACACT,21-6565704-6565713-CA,21-6565756-6565765-CA,21-6565783-6565792-CA,21-6565791-6565826-CCACACACT,21-6565819-6565828-CA,21-6565864-6565873-CA,21-6565873-6565882-CA,21-6565891-6565900-CA,21-6565918-6565927-CA,21-6565935-6565970-CCACACACA,21-6565936-6565945-CA,21-6565945-6565954-CA,21-6565954-6565963-CA,21-6565979-6565988-CA,21-6565997-6566008-CA,21-6566001-6566022-CACACAC,21-6566032-6566067-CCACACACT,21-6566060-6566069-CA,21-6566078-6566087-CA,21-6566119-6566130-CA,21-6566139-6566150-CA,21-6566177-6566186-CA,21-6566204-6566213-CA,21-6566231-6566240-CA,21-6566265-6566278-CA,21-6566303-6566312-CA,21-6566317-6566329-AC;MOTIFS=AC,CA,CCACACACT,CACACAC,CCACACACA;STRUC=<VC146548>	NA	No	0.092	Yes	NA,NA	NA	NA
chr21:6566096	560889	INS	709	0.9137	0.3293	1	NA	NA	NA	NA	NA	NA	NA	NA	enhancer	Yes	ID=21-6565393-6565402-CA,21-6565402-6565411-CA,21-6565420-6565429-CA,21-6565447-6565456-CA,21-6565456-6565465-CA,21-6565464-6565497-CCACACACT,21-6565508-6565517-CA,21-6565535-6565544-CA,21-6565569-6565578-CA,21-6565587-6565596-CA,21-6565632-6565641-CA,21-6565659-6565668-CA,21-6565668-6565677-CA,21-6565676-6565711-CCACACACT,21-6565704-6565713-CA,21-6565756-6565765-CA,21-6565783-6565792-CA,21-6565791-6565826-CCACACACT,21-6565819-6565828-CA,21-6565864-6565873-CA,21-6565873-6565882-CA,21-6565891-6565900-CA,21-6565918-6565927-CA,21-6565935-6565970-CCACACACA,21-6565936-6565945-CA,21-6565945-6565954-CA,21-6565954-6565963-CA,21-6565979-6565988-CA,21-6565997-6566008-CA,21-6566001-6566022-CACACAC,21-6566032-6566067-CCACACACT,21-6566060-6566069-CA,21-6566078-6566087-CA,21-6566119-6566130-CA,21-6566139-6566150-CA,21-6566177-6566186-CA,21-6566204-6566213-CA,21-6566231-6566240-CA,21-6566265-6566278-CA,21-6566303-6566312-CA,21-6566317-6566329-AC;MOTIFS=AC,CA,CCACACACT,CACACAC,CCACACACA;STRUC=<VC146548>	NA	No	0.092	No	NA,NA	NA	NA
chr21:6566122	560890	INS	134	0.883	0.6784	2	NA	NA	NA	NA	NA	NA	NA	NA	enhancer	Yes	ID=21-6565393-6565402-CA,21-6565402-6565411-CA,21-6565420-6565429-CA,21-6565447-6565456-CA,21-6565456-6565465-CA,21-6565464-6565497-CCACACACT,21-6565508-6565517-CA,21-6565535-6565544-CA,21-6565569-6565578-CA,21-6565587-6565596-CA,21-6565632-6565641-CA,21-6565659-6565668-CA,21-6565668-6565677-CA,21-6565676-6565711-CCACACACT,21-6565704-6565713-CA,21-6565756-6565765-CA,21-6565783-6565792-CA,21-6565791-6565826-CCACACACT,21-6565819-6565828-CA,21-6565864-6565873-CA,21-6565873-6565882-CA,21-6565891-6565900-CA,21-6565918-6565927-CA,21-6565935-6565970-CCACACACA,21-6565936-6565945-CA,21-6565945-6565954-CA,21-6565954-6565963-CA,21-6565979-6565988-CA,21-6565997-6566008-CA,21-6566001-6566022-CACACAC,21-6566032-6566067-CCACACACT,21-6566060-6566069-CA,21-6566078-6566087-CA,21-6566119-6566130-CA,21-6566139-6566150-CA,21-6566177-6566186-CA,21-6566204-6566213-CA,21-6566231-6566240-CA,21-6566265-6566278-CA,21-6566303-6566312-CA,21-6566317-6566329-AC;MOTIFS=AC,CA,CCACACACT,CACACAC,CCACACACA;STRUC=<VC146548>	NA	No	0.092	No	NA,NA	NA	NA
chr21:6566123	560891	INS	322	0.7929	0.6979	3	NA	NA	NA	NA	NA	NA	NA	NA	enhancer	Yes	ID=21-6565393-6565402-CA,21-6565402-6565411-CA,21-6565420-6565429-CA,21-6565447-6565456-CA,21-6565456-6565465-CA,21-6565464-6565497-CCACACACT,21-6565508-6565517-CA,21-6565535-6565544-CA,21-6565569-6565578-CA,21-6565587-6565596-CA,21-6565632-6565641-CA,21-6565659-6565668-CA,21-6565668-6565677-CA,21-6565676-6565711-CCACACACT,21-6565704-6565713-CA,21-6565756-6565765-CA,21-6565783-6565792-CA,21-6565791-6565826-CCACACACT,21-6565819-6565828-CA,21-6565864-6565873-CA,21-6565873-6565882-CA,21-6565891-6565900-CA,21-6565918-6565927-CA,21-6565935-6565970-CCACACACA,21-6565936-6565945-CA,21-6565945-6565954-CA,21-6565954-6565963-CA,21-6565979-6565988-CA,21-6565997-6566008-CA,21-6566001-6566022-CACACAC,21-6566032-6566067-CCACACACT,21-6566060-6566069-CA,21-6566078-6566087-CA,21-6566119-6566130-CA,21-6566139-6566150-CA,21-6566177-6566186-CA,21-6566204-6566213-CA,21-6566231-6566240-CA,21-6566265-6566278-CA,21-6566303-6566312-CA,21-6566317-6566329-AC;MOTIFS=AC,CA,CCACACACT,CACACAC,CCACACACA;STRUC=<VC146548>	NA	Yes	0.092	Yes	NA,NA	NA	NA
chr21:6566142	560892	INS	1483	0.8024	0.6968	6	NA	NA	NA	NA	NA	NA	NA	NA	enhancer	Yes	ID=21-6565393-6565402-CA,21-6565402-6565411-CA,21-6565420-6565429-CA,21-6565447-6565456-CA,21-6565456-6565465-CA,21-6565464-6565497-CCACACACT,21-6565508-6565517-CA,21-6565535-6565544-CA,21-6565569-6565578-CA,21-6565587-6565596-CA,21-6565632-6565641-CA,21-6565659-6565668-CA,21-6565668-6565677-CA,21-6565676-6565711-CCACACACT,21-6565704-6565713-CA,21-6565756-6565765-CA,21-6565783-6565792-CA,21-6565791-6565826-CCACACACT,21-6565819-6565828-CA,21-6565864-6565873-CA,21-6565873-6565882-CA,21-6565891-6565900-CA,21-6565918-6565927-CA,21-6565935-6565970-CCACACACA,21-6565936-6565945-CA,21-6565945-6565954-CA,21-6565954-6565963-CA,21-6565979-6565988-CA,21-6565997-6566008-CA,21-6566001-6566022-CACACAC,21-6566032-6566067-CCACACACT,21-6566060-6566069-CA,21-6566078-6566087-CA,21-6566119-6566130-CA,21-6566139-6566150-CA,21-6566177-6566186-CA,21-6566204-6566213-CA,21-6566231-6566240-CA,21-6566265-6566278-CA,21-6566303-6566312-CA,21-6566317-6566329-AC;MOTIFS=AC,CA,CCACACACT,CACACAC,CCACACACA;STRUC=<VC146548>	NA	No	0.092	No	NA,NA	NA	NA
chr21:6566181	560894	INS	497	0.8186	0.6502	3	NA	NA	NA	NA	NA	NA	NA	NA	enhancer	Yes	ID=21-6565393-6565402-CA,21-6565402-6565411-CA,21-6565420-6565429-CA,21-6565447-6565456-CA,21-6565456-6565465-CA,21-6565464-6565497-CCACACACT,21-6565508-6565517-CA,21-6565535-6565544-CA,21-6565569-6565578-CA,21-6565587-6565596-CA,21-6565632-6565641-CA,21-6565659-6565668-CA,21-6565668-6565677-CA,21-6565676-6565711-CCACACACT,21-6565704-6565713-CA,21-6565756-6565765-CA,21-6565783-6565792-CA,21-6565791-6565826-CCACACACT,21-6565819-6565828-CA,21-6565864-6565873-CA,21-6565873-6565882-CA,21-6565891-6565900-CA,21-6565918-6565927-CA,21-6565935-6565970-CCACACACA,21-6565936-6565945-CA,21-6565945-6565954-CA,21-6565954-6565963-CA,21-6565979-6565988-CA,21-6565997-6566008-CA,21-6566001-6566022-CACACAC,21-6566032-6566067-CCACACACT,21-6566060-6566069-CA,21-6566078-6566087-CA,21-6566119-6566130-CA,21-6566139-6566150-CA,21-6566177-6566186-CA,21-6566204-6566213-CA,21-6566231-6566240-CA,21-6566265-6566278-CA,21-6566303-6566312-CA,21-6566317-6566329-AC;MOTIFS=AC,CA,CCACACACT,CACACAC,CCACACACA;STRUC=<VC146548>	NA	No	0.092	No	NA,NA	NA	NA
chr21:6566206	560896	INS	88	0.8213	0.6607	1	NA	NA	NA	NA	NA	NA	NA	NA	enhancer	Yes	ID=21-6565393-6565402-CA,21-6565402-6565411-CA,21-6565420-6565429-CA,21-6565447-6565456-CA,21-6565456-6565465-CA,21-6565464-6565497-CCACACACT,21-6565508-6565517-CA,21-6565535-6565544-CA,21-6565569-6565578-CA,21-6565587-6565596-CA,21-6565632-6565641-CA,21-6565659-6565668-CA,21-6565668-6565677-CA,21-6565676-6565711-CCACACACT,21-6565704-6565713-CA,21-6565756-6565765-CA,21-6565783-6565792-CA,21-6565791-6565826-CCACACACT,21-6565819-6565828-CA,21-6565864-6565873-CA,21-6565873-6565882-CA,21-6565891-6565900-CA,21-6565918-6565927-CA,21-6565935-6565970-CCACACACA,21-6565936-6565945-CA,21-6565945-6565954-CA,21-6565954-6565963-CA,21-6565979-6565988-CA,21-6565997-6566008-CA,21-6566001-6566022-CACACAC,21-6566032-6566067-CCACACACT,21-6566060-6566069-CA,21-6566078-6566087-CA,21-6566119-6566130-CA,21-6566139-6566150-CA,21-6566177-6566186-CA,21-6566204-6566213-CA,21-6566231-6566240-CA,21-6566265-6566278-CA,21-6566303-6566312-CA,21-6566317-6566329-AC;MOTIFS=AC,CA,CCACACACT,CACACAC,CCACACACA;STRUC=<VC146548>	NA	No	0.09	No	NA,NA	NA	NA
chr21:6566212	560897	INS	2473	0.9049	0.3598	142	NA	NA	NA	NA	NA	NA	NA	NA	enhancer	Yes	ID=21-6565393-6565402-CA,21-6565402-6565411-CA,21-6565420-6565429-CA,21-6565447-6565456-CA,21-6565456-6565465-CA,21-6565464-6565497-CCACACACT,21-6565508-6565517-CA,21-6565535-6565544-CA,21-6565569-6565578-CA,21-6565587-6565596-CA,21-6565632-6565641-CA,21-6565659-6565668-CA,21-6565668-6565677-CA,21-6565676-6565711-CCACACACT,21-6565704-6565713-CA,21-6565756-6565765-CA,21-6565783-6565792-CA,21-6565791-6565826-CCACACACT,21-6565819-6565828-CA,21-6565864-6565873-CA,21-6565873-6565882-CA,21-6565891-6565900-CA,21-6565918-6565927-CA,21-6565935-6565970-CCACACACA,21-6565936-6565945-CA,21-6565945-6565954-CA,21-6565954-6565963-CA,21-6565979-6565988-CA,21-6565997-6566008-CA,21-6566001-6566022-CACACAC,21-6566032-6566067-CCACACACT,21-6566060-6566069-CA,21-6566078-6566087-CA,21-6566119-6566130-CA,21-6566139-6566150-CA,21-6566177-6566186-CA,21-6566204-6566213-CA,21-6566231-6566240-CA,21-6566265-6566278-CA,21-6566303-6566312-CA,21-6566317-6566329-AC;MOTIFS=AC,CA,CCACACACT,CACACAC,CCACACACA;STRUC=<VC146548>	NA	No	0.09	Yes	NA,NA	NA	NA
chr21:6566220	560898	INS	4482	0.8816	0.4304	59	NA	NA	NA	NA	NA	NA	NA	NA	enhancer	Yes	ID=21-6565393-6565402-CA,21-6565402-6565411-CA,21-6565420-6565429-CA,21-6565447-6565456-CA,21-6565456-6565465-CA,21-6565464-6565497-CCACACACT,21-6565508-6565517-CA,21-6565535-6565544-CA,21-6565569-6565578-CA,21-6565587-6565596-CA,21-6565632-6565641-CA,21-6565659-6565668-CA,21-6565668-6565677-CA,21-6565676-6565711-CCACACACT,21-6565704-6565713-CA,21-6565756-6565765-CA,21-6565783-6565792-CA,21-6565791-6565826-CCACACACT,21-6565819-6565828-CA,21-6565864-6565873-CA,21-6565873-6565882-CA,21-6565891-6565900-CA,21-6565918-6565927-CA,21-6565935-6565970-CCACACACA,21-6565936-6565945-CA,21-6565945-6565954-CA,21-6565954-6565963-CA,21-6565979-6565988-CA,21-6565997-6566008-CA,21-6566001-6566022-CACACAC,21-6566032-6566067-CCACACACT,21-6566060-6566069-CA,21-6566078-6566087-CA,21-6566119-6566130-CA,21-6566139-6566150-CA,21-6566177-6566186-CA,21-6566204-6566213-CA,21-6566231-6566240-CA,21-6566265-6566278-CA,21-6566303-6566312-CA,21-6566317-6566329-AC;MOTIFS=AC,CA,CCACACACT,CACACAC,CCACACACA;STRUC=<VC146548>	NA	No	0.09	Yes	NA,NA	NA	NA
chr21:6566221	560899	INS	4059	0.8108	0.6579	17	NA	NA	NA	NA	NA	NA	NA	NA	enhancer	Yes	ID=21-6565393-6565402-CA,21-6565402-6565411-CA,21-6565420-6565429-CA,21-6565447-6565456-CA,21-6565456-6565465-CA,21-6565464-6565497-CCACACACT,21-6565508-6565517-CA,21-6565535-6565544-CA,21-6565569-6565578-CA,21-6565587-6565596-CA,21-6565632-6565641-CA,21-6565659-6565668-CA,21-6565668-6565677-CA,21-6565676-6565711-CCACACACT,21-6565704-6565713-CA,21-6565756-6565765-CA,21-6565783-6565792-CA,21-6565791-6565826-CCACACACT,21-6565819-6565828-CA,21-6565864-6565873-CA,21-6565873-6565882-CA,21-6565891-6565900-CA,21-6565918-6565927-CA,21-6565935-6565970-CCACACACA,21-6565936-6565945-CA,21-6565945-6565954-CA,21-6565954-6565963-CA,21-6565979-6565988-CA,21-6565997-6566008-CA,21-6566001-6566022-CACACAC,21-6566032-6566067-CCACACACT,21-6566060-6566069-CA,21-6566078-6566087-CA,21-6566119-6566130-CA,21-6566139-6566150-CA,21-6566177-6566186-CA,21-6566204-6566213-CA,21-6566231-6566240-CA,21-6566265-6566278-CA,21-6566303-6566312-CA,21-6566317-6566329-AC;MOTIFS=AC,CA,CCACACACT,CACACAC,CCACACACA;STRUC=<VC146548>	NA	No	0.09	Yes	NA,NA	NA	NA
chr21:6566238	560900	INS	2676	0.9416	0.2156	33	NA	NA	NA	NA	NA	NA	NA	NA	enhancer	Yes	ID=21-6565393-6565402-CA,21-6565402-6565411-CA,21-6565420-6565429-CA,21-6565447-6565456-CA,21-6565456-6565465-CA,21-6565464-6565497-CCACACACT,21-6565508-6565517-CA,21-6565535-6565544-CA,21-6565569-6565578-CA,21-6565587-6565596-CA,21-6565632-6565641-CA,21-6565659-6565668-CA,21-6565668-6565677-CA,21-6565676-6565711-CCACACACT,21-6565704-6565713-CA,21-6565756-6565765-CA,21-6565783-6565792-CA,21-6565791-6565826-CCACACACT,21-6565819-6565828-CA,21-6565864-6565873-CA,21-6565873-6565882-CA,21-6565891-6565900-CA,21-6565918-6565927-CA,21-6565935-6565970-CCACACACA,21-6565936-6565945-CA,21-6565945-6565954-CA,21-6565954-6565963-CA,21-6565979-6565988-CA,21-6565997-6566008-CA,21-6566001-6566022-CACACAC,21-6566032-6566067-CCACACACT,21-6566060-6566069-CA,21-6566078-6566087-CA,21-6566119-6566130-CA,21-6566139-6566150-CA,21-6566177-6566186-CA,21-6566204-6566213-CA,21-6566231-6566240-CA,21-6566265-6566278-CA,21-6566303-6566312-CA,21-6566317-6566329-AC;MOTIFS=AC,CA,CCACACACT,CACACAC,CCACACACA;STRUC=<VC146548>	NA	No	0.056	Yes	NA,NA	NA	NA
chr21:6566241	560904	INS	1811	0.8403	0.5922	184	NA	NA	NA	NA	NA	NA	NA	NA	enhancer	Yes	ID=21-6565393-6565402-CA,21-6565402-6565411-CA,21-6565420-6565429-CA,21-6565447-6565456-CA,21-6565456-6565465-CA,21-6565464-6565497-CCACACACT,21-6565508-6565517-CA,21-6565535-6565544-CA,21-6565569-6565578-CA,21-6565587-6565596-CA,21-6565632-6565641-CA,21-6565659-6565668-CA,21-6565668-6565677-CA,21-6565676-6565711-CCACACACT,21-6565704-6565713-CA,21-6565756-6565765-CA,21-6565783-6565792-CA,21-6565791-6565826-CCACACACT,21-6565819-6565828-CA,21-6565864-6565873-CA,21-6565873-6565882-CA,21-6565891-6565900-CA,21-6565918-6565927-CA,21-6565935-6565970-CCACACACA,21-6565936-6565945-CA,21-6565945-6565954-CA,21-6565954-6565963-CA,21-6565979-6565988-CA,21-6565997-6566008-CA,21-6566001-6566022-CACACAC,21-6566032-6566067-CCACACACT,21-6566060-6566069-CA,21-6566078-6566087-CA,21-6566119-6566130-CA,21-6566139-6566150-CA,21-6566177-6566186-CA,21-6566204-6566213-CA,21-6566231-6566240-CA,21-6566265-6566278-CA,21-6566303-6566312-CA,21-6566317-6566329-AC;MOTIFS=AC,CA,CCACACACT,CACACAC,CCACACACA;STRUC=<VC146548>	NA	No	0.056	Yes	NA,NA	NA	NA
chr21:6566241	560903	INS	2824	0.8105	0.6665	32	NA	NA	NA	NA	NA	NA	NA	NA	enhancer	Yes	ID=21-6565393-6565402-CA,21-6565402-6565411-CA,21-6565420-6565429-CA,21-6565447-6565456-CA,21-6565456-6565465-CA,21-6565464-6565497-CCACACACT,21-6565508-6565517-CA,21-6565535-6565544-CA,21-6565569-6565578-CA,21-6565587-6565596-CA,21-6565632-6565641-CA,21-6565659-6565668-CA,21-6565668-6565677-CA,21-6565676-6565711-CCACACACT,21-6565704-6565713-CA,21-6565756-6565765-CA,21-6565783-6565792-CA,21-6565791-6565826-CCACACACT,21-6565819-6565828-CA,21-6565864-6565873-CA,21-6565873-6565882-CA,21-6565891-6565900-CA,21-6565918-6565927-CA,21-6565935-6565970-CCACACACA,21-6565936-6565945-CA,21-6565945-6565954-CA,21-6565954-6565963-CA,21-6565979-6565988-CA,21-6565997-6566008-CA,21-6566001-6566022-CACACAC,21-6566032-6566067-CCACACACT,21-6566060-6566069-CA,21-6566078-6566087-CA,21-6566119-6566130-CA,21-6566139-6566150-CA,21-6566177-6566186-CA,21-6566204-6566213-CA,21-6566231-6566240-CA,21-6566265-6566278-CA,21-6566303-6566312-CA,21-6566317-6566329-AC;MOTIFS=AC,CA,CCACACACT,CACACAC,CCACACACA;STRUC=<VC146548>	NA	No	0.056	No	NA,NA	NA	NA
chr21:6566241	560902	INS	5272	0.9277	0.2719	3	NA	NA	NA	NA	NA	NA	NA	NA	enhancer	Yes	ID=21-6565393-6565402-CA,21-6565402-6565411-CA,21-6565420-6565429-CA,21-6565447-6565456-CA,21-6565456-6565465-CA,21-6565464-6565497-CCACACACT,21-6565508-6565517-CA,21-6565535-6565544-CA,21-6565569-6565578-CA,21-6565587-6565596-CA,21-6565632-6565641-CA,21-6565659-6565668-CA,21-6565668-6565677-CA,21-6565676-6565711-CCACACACT,21-6565704-6565713-CA,21-6565756-6565765-CA,21-6565783-6565792-CA,21-6565791-6565826-CCACACACT,21-6565819-6565828-CA,21-6565864-6565873-CA,21-6565873-6565882-CA,21-6565891-6565900-CA,21-6565918-6565927-CA,21-6565935-6565970-CCACACACA,21-6565936-6565945-CA,21-6565945-6565954-CA,21-6565954-6565963-CA,21-6565979-6565988-CA,21-6565997-6566008-CA,21-6566001-6566022-CACACAC,21-6566032-6566067-CCACACACT,21-6566060-6566069-CA,21-6566078-6566087-CA,21-6566119-6566130-CA,21-6566139-6566150-CA,21-6566177-6566186-CA,21-6566204-6566213-CA,21-6566231-6566240-CA,21-6566265-6566278-CA,21-6566303-6566312-CA,21-6566317-6566329-AC;MOTIFS=AC,CA,CCACACACT,CACACAC,CCACACACA;STRUC=<VC146548>	NA	No	0.056	No	NA,NA	NA	NA
chr21:6566242	560905	INS	875	0.9101	0.4974	3	NA	NA	NA	NA	NA	NA	NA	NA	enhancer	Yes	ID=21-6565393-6565402-CA,21-6565402-6565411-CA,21-6565420-6565429-CA,21-6565447-6565456-CA,21-6565456-6565465-CA,21-6565464-6565497-CCACACACT,21-6565508-6565517-CA,21-6565535-6565544-CA,21-6565569-6565578-CA,21-6565587-6565596-CA,21-6565632-6565641-CA,21-6565659-6565668-CA,21-6565668-6565677-CA,21-6565676-6565711-CCACACACT,21-6565704-6565713-CA,21-6565756-6565765-CA,21-6565783-6565792-CA,21-6565791-6565826-CCACACACT,21-6565819-6565828-CA,21-6565864-6565873-CA,21-6565873-6565882-CA,21-6565891-6565900-CA,21-6565918-6565927-CA,21-6565935-6565970-CCACACACA,21-6565936-6565945-CA,21-6565945-6565954-CA,21-6565954-6565963-CA,21-6565979-6565988-CA,21-6565997-6566008-CA,21-6566001-6566022-CACACAC,21-6566032-6566067-CCACACACT,21-6566060-6566069-CA,21-6566078-6566087-CA,21-6566119-6566130-CA,21-6566139-6566150-CA,21-6566177-6566186-CA,21-6566204-6566213-CA,21-6566231-6566240-CA,21-6566265-6566278-CA,21-6566303-6566312-CA,21-6566317-6566329-AC;MOTIFS=AC,CA,CCACACACT,CACACAC,CCACACACA;STRUC=<VC146548>	NA	No	0.056	No	NA,NA	NA	NA
chr21:6566242	560906	INS	4448	0.9445	0.2247	14	NA	NA	NA	NA	NA	NA	NA	NA	enhancer	Yes	ID=21-6565393-6565402-CA,21-6565402-6565411-CA,21-6565420-6565429-CA,21-6565447-6565456-CA,21-6565456-6565465-CA,21-6565464-6565497-CCACACACT,21-6565508-6565517-CA,21-6565535-6565544-CA,21-6565569-6565578-CA,21-6565587-6565596-CA,21-6565632-6565641-CA,21-6565659-6565668-CA,21-6565668-6565677-CA,21-6565676-6565711-CCACACACT,21-6565704-6565713-CA,21-6565756-6565765-CA,21-6565783-6565792-CA,21-6565791-6565826-CCACACACT,21-6565819-6565828-CA,21-6565864-6565873-CA,21-6565873-6565882-CA,21-6565891-6565900-CA,21-6565918-6565927-CA,21-6565935-6565970-CCACACACA,21-6565936-6565945-CA,21-6565945-6565954-CA,21-6565954-6565963-CA,21-6565979-6565988-CA,21-6565997-6566008-CA,21-6566001-6566022-CACACAC,21-6566032-6566067-CCACACACT,21-6566060-6566069-CA,21-6566078-6566087-CA,21-6566119-6566130-CA,21-6566139-6566150-CA,21-6566177-6566186-CA,21-6566204-6566213-CA,21-6566231-6566240-CA,21-6566265-6566278-CA,21-6566303-6566312-CA,21-6566317-6566329-AC;MOTIFS=AC,CA,CCACACACT,CACACAC,CCACACACA;STRUC=<VC146548>	NA	No	0.056	Yes	NA,NA	NA	NA
chr21:6566242	560907	INS	2199	0.8008	0.6879	7	NA	NA	NA	NA	NA	NA	NA	NA	enhancer	Yes	ID=21-6565393-6565402-CA,21-6565402-6565411-CA,21-6565420-6565429-CA,21-6565447-6565456-CA,21-6565456-6565465-CA,21-6565464-6565497-CCACACACT,21-6565508-6565517-CA,21-6565535-6565544-CA,21-6565569-6565578-CA,21-6565587-6565596-CA,21-6565632-6565641-CA,21-6565659-6565668-CA,21-6565668-6565677-CA,21-6565676-6565711-CCACACACT,21-6565704-6565713-CA,21-6565756-6565765-CA,21-6565783-6565792-CA,21-6565791-6565826-CCACACACT,21-6565819-6565828-CA,21-6565864-6565873-CA,21-6565873-6565882-CA,21-6565891-6565900-CA,21-6565918-6565927-CA,21-6565935-6565970-CCACACACA,21-6565936-6565945-CA,21-6565945-6565954-CA,21-6565954-6565963-CA,21-6565979-6565988-CA,21-6565997-6566008-CA,21-6566001-6566022-CACACAC,21-6566032-6566067-CCACACACT,21-6566060-6566069-CA,21-6566078-6566087-CA,21-6566119-6566130-CA,21-6566139-6566150-CA,21-6566177-6566186-CA,21-6566204-6566213-CA,21-6566231-6566240-CA,21-6566265-6566278-CA,21-6566303-6566312-CA,21-6566317-6566329-AC;MOTIFS=AC,CA,CCACACACT,CACACAC,CCACACACA;STRUC=<VC146548>	NA	No	0.056	Yes	NA,NA	NA	NA
chr21:6566431	560908	INS	840	0.8092	0.6881	2	NA	NA	NA	NA	NA	NA	NA	NA	NA	Yes	ID=21-6566429-6566440-CCT;MOTIFS=CCT;STRUC=<TR2201816>	NA	No	0.193	No	NA,NA	NA	NA
chr21:6567464	560909	INS	276	0.9066	0.3459	94	NA	NA	NA	NA	NA	NA	NA	NA	NA	Yes	NA	NA	Yes	0.223	Yes	NA,NA	NA	NA
chr21:6575760	560910	INS	62	0.8276	0.6397	1	NA	NA	NA	NA	NA	NA	NA	NA	NA	Yes	NA	NA	No	0.223	No	NA,NA	NA	NA
chr21:6852957	560911	INS	53	0.8596	0.548	178	NA	NA	NA	NA	NA	NA	NA	NA	NA	Yes	NA	NA	No	0.234	Yes	NA,NA	NA	NA
chr21:6852957	560913	INS	318	0.8582	0.5923	1	NA	NA	NA	NA	NA	NA	NA	NA	NA	Yes	NA	NA	No	0.234	No	NA,NA	NA	NA
chr21:6852957	560912	INS	106	0.8387	0.5907	39	NA	NA	NA	NA	NA	NA	NA	NA	NA	Yes	NA	NA	No	0.234	Yes	NA,NA	NA	NA
chr21:7207678	560915	DEL	100	0.8034	0.6874	119	NA	NA	NA	NA	NA	NA	NA	NA	NA	Yes	NA	NA	No	0.013	Yes	NA,NA	NA	NA
chr21:7208201	560916	DEL	170	0.8195	0.6724	58	NA	NA	NA	NA	NA	NA	NA	NA	NA	Yes	NA	NA	No	0.013	Yes	NA,NA	NA	NA
chr21:7212999	560917	INS	155	0.7963	0.6732	125	NA	NA	NA	NA	NA	NA	NA	NA	NA	Yes	NA	NA	No	0.234	Yes	NA,NA	NA	NA
chr21:7213119	560918	DEL	511	0.8003	0.6962	9	NA	NA	NA	NA	NA	NA	NA	NA	NA	Yes	NA	NA	No	0.012	Yes	NA,NA	NA	NA
chr21:7224518	560919	DEL	170	0.8937	0.4087	281	NA	NA	NA	NA	NA	NA	NA	NA	NA	Yes	NA	NA	No	0.012	Yes	NA,NA	NA	NA
chr21:7226500	560920	DEL	172	0.7998	0.6854	1	NA	NA	NA	NA	NA	NA	NA	NA	NA	Yes	NA	NA	No	0.013	No	NA,NA	NA	NA
chr21:7229290	560921	DEL	94	0.8228	0.6535	640	NA	NA	NA	NA	NA	NA	NA	NA	NA	Yes	NA	NA	No	0.021	Yes	NA,NA	NA	NA
chr21:7229685	560922	INS	52	0.8413	0.6083	106	NA	NA	NA	NA	NA	NA	NA	NA	NA	Yes	NA	NA	No	0.234	Yes	NA,NA	NA	NA
chr21:7229707	560923	INS	55	0.862	0.55	46	NA	NA	NA	NA	NA	NA	NA	NA	NA	Yes	NA	NA	No	0.234	Yes	NA,NA	NA	NA
chr21:7229707	560924	INS	52	0.8459	0.5938	494	NA	NA	NA	NA	NA	NA	NA	NA	NA	Yes	NA	NA	No	0.234	Yes	NA,NA	NA	NA
chr21:7231576	560925	DEL	1170	0.9077	0.3742	1	NA	NA	NA	NA	NA	NA	NA	NA	NA	Yes	ID=21-7232450-7232476-A;MOTIFS=A;STRUC=<TR2201843>	NA	No	0.016	No	NA,NA	NA	NA
chr21:7232147	560926	DEL	326	0.8793	0.4188	49	NA	NA	NA	NA	NA	NA	NA	NA	NA	Yes	ID=21-7232450-7232476-A;MOTIFS=A;STRUC=<TR2201843>	1KG-ONT	No	0.017	Yes	NA,NA	NA	NA
chr21:7234559	560927	INS	171	0.8748	0.6655	161	NA	NA	NA	NA	NA	NA	NA	NA	NA	Yes	NA	1KG-ONT	No	0.234	Yes	NA,NA	NA	NA
chr21:7235025	560928	DEL	515	0.8315	0.6528	3	NA	NA	NA	NA	NA	NA	NA	NA	NA	Yes	NA	NA	No	0.02	No	NA,NA	NA	NA
chr21:7235321	560929	DEL	172	0.8054	0.68	18	NA	NA	NA	NA	NA	NA	NA	NA	NA	Yes	NA	NA	No	0.019	Yes	NA,NA	NA	NA
chr21:7236517	560930	DEL	684	0.8227	0.6597	102	NA	NA	NA	NA	NA	NA	NA	NA	NA	Yes	NA	NA	No	0.016	Yes	NA,NA	NA	NA
chr21:7236956	560931	DEL	342	0.8212	0.6344	2	NA	NA	NA	NA	NA	NA	NA	NA	NA	Yes	NA	NA	No	0.016	Yes	NA,NA	NA	NA
chr21:7237452	560932	INS	342	0.8194	0.6249	2	NA	NA	NA	NA	NA	NA	NA	NA	NA	Yes	NA	NA	No	0.234	No	NA,NA	NA	NA
chr21:7237525	560933	DEL	171	0.8683	0.6585	52	NA	NA	NA	NA	NA	NA	NA	NA	NA	Yes	NA	1KG-ONT	No	0.016	Yes	NA,NA	NA	NA
chr21:7237996	560934	DEL	514	0.7981	0.698	106	NA	NA	NA	NA	NA	NA	NA	NA	NA	Yes	NA	NA	No	0.014	Yes	NA,NA	NA	NA
chr21:7238234	560935	DEL	685	0.9048	0.6611	44	NA	NA	NA	NA	NA	NA	NA	NA	NA	Yes	NA	NA	No	0.014	Yes	NA,NA	NA	NA
chr21:7238884	560936	DEL	171	0.8088	0.6598	7	NA	NA	NA	NA	NA	NA	NA	NA	NA	Yes	NA	NA	No	0.013	No	NA,NA	NA	NA
chr21:7239128	560937	DEL	685	0.8574	0.5329	2	NA	NA	NA	NA	NA	NA	NA	NA	NA	Yes	NA	HGSVC	Yes	0.013	No	NA,NA	NA	NA
chr21:7239135	560938	DEL	514	0.8448	0.5868	25	NA	NA	NA	NA	NA	NA	NA	NA	NA	Yes	NA	HGSVC	Yes	0.013	Yes	NA,NA	NA	NA
chr21:7239408	560939	DEL	856	0.8346	0.6182	169	NA	NA	NA	NA	NA	NA	NA	NA	NA	Yes	NA	HGSVC	Yes	0.013	Yes	NA,NA	NA	NA
chr21:7239801	560940	DEL	685	0.8646	0.6708	20	NA	NA	NA	NA	NA	NA	NA	NA	NA	Yes	NA	HGSVC	No	0.013	Yes	NA,NA	NA	NA
chr21:7240082	560941	DEL	171	0.8615	0.5792	126	NA	NA	NA	NA	NA	NA	NA	NA	NA	Yes	NA	HPRC	No	0.013	Yes	NA,NA	NA	NA
chr21:7240544	560942	DEL	513	0.8538	0.5761	24	NA	NA	NA	NA	NA	NA	NA	NA	NA	Yes	NA	HGSVC	No	0.013	No	NA,NA	NA	NA
chr21:7243541	560944	INS	2706	0.895	0.6231	31	NA	NA	NA	NA	NA	NA	NA	NA	NA	Yes	NA	NA	No	0.234	Yes	NA,NA	NA	NA
chr21:7245404	560946	DEL	341	0.8166	0.6752	4	NA	NA	NA	NA	NA	NA	NA	NA	NA	Yes	NA	NA	No	0.017	No	NA,NA	NA	NA
chr21:7246033	560947	DEL	513	0.852	0.5697	882	NA	NA	NA	NA	NA	NA	NA	NA	NA	Yes	NA	1KG-ONT	No	0.015	Yes	NA,NA	NA	NA
chr21:7248227	560948	DEL	343	0.8802	0.4584	529	NA	NA	NA	NA	NA	NA	NA	NA	NA	Yes	NA	NA	No	0.016	Yes	NA,NA	NA	NA
chr21:7248407	560949	DEL	1024	0.8715	0.4649	3	NA	NA	NA	NA	NA	NA	NA	NA	NA	Yes	NA	NA	No	0.016	No	NA,NA	NA	NA
chr21:7249184	560950	INS	513	0.8254	0.6278	46	NA	NA	NA	NA	NA	NA	NA	NA	NA	Yes	NA	NA	No	0.234	Yes	NA,NA	NA	NA
chr21:7250050	560951	DEL	2179	0.8516	0.5769	90	NA	NA	NA	NA	NA	NA	NA	NA	NA	Yes	NA	HPRC	No	0.017	Yes	NA,NA	NA	NA
chr21:7250183	560952	DEL	343	0.885	0.4333	2	NA	NA	NA	NA	NA	NA	NA	NA	NA	Yes	NA	NA	No	0.018	No	NA,NA	NA	NA
chr21:7251661	560953	DEL	858	0.8748	0.4773	492	NA	NA	NA	NA	NA	NA	NA	NA	NA	Yes	NA	NA	No	0.015	Yes	NA,NA	NA	NA
chr21:7253055	560954	DEL	1534	0.8688	0.4827	8	NA	NA	NA	NA	NA	NA	NA	NA	NA	Yes	NA	NA	No	0.015	No	NA,NA	NA	NA
chr21:7253082	560955	INS	340	0.8385	0.5705	19	NA	NA	NA	NA	NA	NA	NA	NA	NA	Yes	NA	NA	No	0.004	No	NA,NA	NA	NA
chr21:7253082	560956	INS	325	0.8244	0.6658	28	NA	NA	NA	NA	NA	NA	NA	NA	NA	Yes	NA	NA	No	0.004	Yes	NA,NA	NA	NA
chr21:7253083	560958	INS	316	0.8158	0.6667	3	NA	NA	NA	NA	NA	NA	NA	NA	NA	Yes	NA	NA	No	0.004	No	NA,NA	NA	NA
chr21:7253172	560959	DEL	1192	0.8653	0.5164	323	NA	NA	NA	NA	NA	NA	NA	NA	NA	Yes	NA	NA	No	0.014	Yes	NA,NA	NA	NA
chr21:7254676	560960	INS	170	0.8525	0.6417	7	NA	NA	NA	NA	NA	NA	NA	NA	NA	Yes	NA	1KG-ONT	No	0.234	No	NA,NA	NA	NA
chr21:7254677	560961	INS	232	0.8393	0.5977	239	NA	NA	NA	NA	NA	NA	NA	NA	NA	Yes	NA	1KG-ONT	No	0.234	Yes	NA,NA	NA	NA
chr21:7254699	560962	DEL	277	0.8165	0.6624	532	NA	NA	NA	NA	NA	NA	NA	NA	NA	Yes	NA	1KG-ONT	No	0.017	Yes	NA,NA	NA	NA
chr21:7254724	560963	INS	233	0.9305	0.229	7	NA	NA	NA	NA	NA	NA	NA	NA	NA	Yes	NA	1KG-ONT	No	0.234	No	NA,NA	NA	NA
chr21:7254724	560964	INS	63	0.9603	0.225	1	NA	NA	NA	NA	NA	NA	NA	NA	NA	Yes	NA	NA	No	0.234	No	NA,NA	NA	NA
chr21:7254851	560965	DEL	341	0.8833	0.4484	22	NA	NA	NA	NA	NA	NA	NA	NA	NA	Yes	NA	1KG-ONT	No	0.018	Yes	NA,NA	NA	NA
chr21:7256043	560966	DEL	169	0.8473	0.5826	1068	NA	NA	NA	NA	NA	NA	NA	NA	NA	Yes	NA	HGSVC,1KG-ONT	No	0.025	Yes	NA,NA	NA	NA
chr21:7258385	560967	INS	50	0.9139	0.3045	142	NA	NA	NA	NA	NA	NA	NA	NA	NA	Yes	NA	NA	No	3.304	Yes	NA,NA	NA	NA
chr21:7258419	560968	DEL	611	0.9491	0.2225	94	NA	NA	NA	NA	NA	NA	NA	NA	NA	Yes	NA	NA	No	0.081	No	NA,NA	NA	NA
chr21:7259025	560969	INS	54	0.8073	0.6775	88	NA	NA	NA	NA	NA	NA	NA	NA	NA	Yes	NA	NA	No	0.146	No	NA,NA	NA	NA
chr21:7259072	560970	INS	55	0.7973	0.6858	93	NA	NA	NA	NA	NA	NA	NA	NA	NA	Yes	NA	NA	No	0.154	No	NA,NA	NA	NA
chr21:7259808	560971	DEL	80	0.8719	0.522	108	NA	NA	NA	NA	NA	NA	NA	NA	NA	Yes	NA	HGSVC,1KG-ONT	No	0.152	Yes	NA,NA	NA	NA
chr21:7259919	560972	DEL	90	0.8487	0.524	41	NA	NA	NA	NA	NA	NA	NA	NA	NA	Yes	NA	HGSVC,1KG-ONT	No	0.131	Yes	NA,NA	NA	NA
chr21:7259923	560973	DEL	75	0.8056	0.6807	41	NA	NA	NA	NA	NA	NA	NA	NA	NA	Yes	NA	HGSVC,1KG-ONT	No	0.151	Yes	NA,NA	NA	NA
chr21:7259923	560974	DEL	80	0.9493	0.2578	53	NA	NA	NA	NA	NA	NA	NA	NA	NA	Yes	NA	HGSVC,1KG-ONT	No	0.136	Yes	NA,NA	NA	NA
chr21:7259923	560975	DEL	85	0.8659	0.4924	35	NA	NA	NA	NA	NA	NA	NA	NA	NA	Yes	NA	HGSVC,1KG-ONT	No	0.131	No	NA,NA	NA	NA
chr21:7259943	560976	DEL	60	0.9545	0.1779	70	NA	NA	NA	NA	NA	NA	NA	NA	NA	Yes	NA	HGSVC,1KG-ONT	No	0.132	Yes	NA,NA	NA	NA
chr21:7259944	560977	DEL	65	0.8334	0.6082	119	NA	NA	NA	NA	NA	NA	NA	NA	NA	Yes	NA	HGSVC,1KG-ONT	No	0.127	Yes	NA,NA	NA	NA
chr21:7260008	560978	DEL	140	0.8436	0.5902	172	NA	NA	NA	NA	NA	NA	NA	NA	NA	Yes	NA	NA	No	0.15	Yes	NA,NA	NA	NA
chr21:7260011	560979	DEL	95	0.8502	0.5927	61	NA	NA	NA	NA	NA	NA	NA	NA	NA	Yes	NA	HGSVC,1KG-ONT	No	0.15	No	NA,NA	NA	NA
chr21:7260013	560980	INS	100	0.8312	0.6261	238	NA	NA	NA	NA	NA	NA	NA	NA	NA	Yes	NA	HPRC	No	0.004	Yes	NA,NA	NA	NA
chr21:7260017	560981	DEL	90	0.8027	0.6821	48	NA	NA	NA	NA	NA	NA	NA	NA	NA	Yes	NA	HGSVC,1KG-ONT	No	0.139	No	NA,NA	NA	NA
chr21:7260024	560982	DEL	85	0.8095	0.6659	6	NA	NA	NA	NA	NA	NA	NA	NA	NA	Yes	NA	HGSVC,1KG-ONT	No	0.139	No	NA,NA	NA	NA
chr21:7260128	560984	INS	85	0.884	0.4081	29	NA	NA	NA	NA	NA	NA	NA	NA	NA	Yes	NA	HPRC	No	1.654	No	NA,NA	NA	NA
chr21:7260505	560985	DEL	60	0.8943	0.3909	441	NA	NA	NA	NA	NA	NA	NA	NA	NA	Yes	NA	NA	No	0.141	Yes	NA,NA	NA	NA
chr21:7260844	560986	DEL	55	0.9156	0.3412	118	NA	NA	NA	NA	NA	NA	NA	NA	NA	Yes	NA	NA	No	0.067	Yes	NA,NA	NA	NA
chr21:7261543	560987	INS	64	0.871	0.498	1	NA	NA	NA	NA	NA	NA	NA	NA	NA	Yes	NA	NA	No	0.004	No	NA,NA	NA	NA
chr21:7265398	560989	DEL	1881	0.8968	0.5512	757	NA	NA	NA	NA	NA	NA	NA	NA	NA	Yes	ID=21-7266268-7266278-T,21-7266275-7266294-TTTG;MOTIFS=TTTG,T;STRUC=<VC146551>	HPRC,1KG-ONT	No	0.015	Yes	NA,NA	NA	NA
chr21:7270965	560990	DEL	2390	0.9451	0.3713	20	NA	NA	NA	NA	NA	NA	NA	NA	NA	Yes	NA	NA	No	0.016	Yes	NA,NA	NA	NA
chr21:7273332	560991	DEL	99	0.8196	0.6771	53	NA	NA	NA	NA	NA	NA	NA	NA	NA	Yes	NA	NA	Yes	0.015	Yes	NA,NA	NA	NA
chr21:7277858	560992	INS	170	0.8892	0.4277	892	NA	NA	NA	NA	NA	NA	NA	NA	NA	Yes	NA	HPRC,1KG-ONT	No	0.234	Yes	NA,NA	NA	NA
chr21:7292272	560993	INS	855	0.8269	0.6276	966	NA	NA	NA	NA	NA	NA	NA	NA	NA	Yes	NA	HPRC,HGSVC,1KG-ONT	No	0.042	Yes	NA,NA	NA	NA
chr21:7294335	560994	DEL	513	0.8339	0.6149	99	NA	NA	NA	NA	NA	NA	NA	NA	NA	Yes	NA	NA	Yes	0.015	Yes	NA,NA	NA	NA
chr21:7296689	560995	INS	69	0.798	0.6935	505	NA	NA	NA	NA	NA	NA	NA	NA	NA	Yes	NA	1KG-ONT	No	0.234	Yes	NA,NA	NA	NA
chr21:7305560	560996	DEL	509	0.8428	0.5697	14	NA	NA	NA	NA	NA	NA	NA	NA	NA	Yes	NA	NA	No	0.014	Yes	NA,NA	NA	NA
chr21:7305751	560997	DEL	170	0.9674	0.2472	20	NA	NA	NA	NA	NA	NA	NA	NA	NA	Yes	NA	NA	No	0.013	Yes	NA,NA	NA	NA
chr21:7306485	560998	INS	340	0.8229	0.6454	10	NA	NA	NA	NA	NA	NA	NA	NA	NA	Yes	NA	NA	No	0.234	No	NA,NA	NA	NA
chr21:7306551	560999	DEL	340	0.9499	0.2154	26	NA	NA	NA	NA	NA	NA	NA	NA	NA	Yes	ID=21-7306788-7306797-TG;MOTIFS=TG;STRUC=(TG)n	NA	No	0.014	Yes	NA,NA	NA	NA
chr21:7308325	561000	INS	339	0.8064	0.6881	16	NA	NA	NA	NA	NA	NA	NA	NA	NA	Yes	NA	NA	No	0.234	No	NA,NA	NA	NA
chr21:7308332	561001	DEL	169	0.8096	0.6614	66	NA	NA	NA	NA	NA	NA	NA	NA	NA	Yes	NA	NA	No	0.018	Yes	NA,NA	NA	NA
chr21:7311397	561002	DEL	1028	0.8616	0.5134	11	NA	NA	NA	NA	NA	NA	NA	NA	NA	Yes	NA	NA	No	0.017	No	NA,NA	NA	NA
chr21:7314445	561003	DEL	514	0.8433	0.5697	11	NA	NA	NA	NA	NA	NA	NA	NA	NA	Yes	NA	NA	Yes	0.016	No	NA,NA	NA	NA
chr21:7316861	561004	DEL	343	0.8238	0.6337	1	NA	NA	NA	NA	NA	NA	NA	NA	NA	Yes	NA	NA	No	0.017	No	NA,NA	NA	NA
chr21:7318749	561005	DEL	101	0.8361	0.6182	105	NA	NA	NA	NA	NA	NA	NA	NA	NA	Yes	NA	NA	Yes	0.015	Yes	NA,NA	NA	NA
chr21:7319283	561006	DEL	172	0.8173	0.6577	35	NA	NA	NA	NA	NA	NA	NA	NA	NA	Yes	NA	NA	No	0.014	No	NA,NA	NA	NA
chr21:7320611	561007	DEL	339	0.8671	0.538	312	NA	NA	NA	NA	NA	NA	NA	NA	NA	Yes	NA	1KG-ONT	No	0.018	Yes	NA,NA	NA	NA
chr21:7322733	561008	DEL	1544	0.8896	0.3978	4	NA	NA	NA	NA	NA	NA	NA	NA	NA	Yes	NA	NA	No	0.018	Yes	NA,NA	NA	NA
chr21:7322875	561009	INS	342	0.8498	0.549	1	NA	NA	NA	NA	NA	NA	NA	NA	NA	Yes	NA	NA	No	0.234	No	NA,NA	NA	NA
chr21:7322885	561010	DEL	172	0.836	0.5907	797	NA	NA	NA	NA	NA	NA	NA	NA	NA	Yes	NA	HGSVC,1KG-ONT	No	0.018	Yes	NA,NA	NA	NA
chr21:7631070	561012	DEL	1525	0.9678	0.33	3	NA	NA	NA	NA	NA	NA	NA	NA	NA	Yes	NA	1KG-ONT	No	0.168	Yes	NA,NA	NA	NA
chr21:7758865	561014	INS	988	0.8244	0.6335	1	NA	NA	NA	NA	NA	NA	NA	NA	NA	Yes	NA	NA	No	0.193	No	NA,NA	NA	NA
chr21:7775826	561015	INS	120	0.8014	0.6795	5	NA	NA	NA	NA	NA	NA	NA	NA	NA	Yes	NA	NA	No	0.089	Yes	NA,NA	NA	NA
chr21:7775833	561016	INS	150	0.8384	0.5869	88	NA	NA	NA	NA	NA	NA	NA	NA	NA	Yes	NA	NA	No	0.089	Yes	NA,NA	NA	NA
chr21:7821667	561017	INS	77	0.8417	0.5878	1	NA	NA	NA	NA	NA	NA	NA	NA	NA	Yes	NA	NA	Yes	0.193	No	NA,NA	NA	NA
chr21:7926705	561018	INS	59	0.8075	0.6766	8	NA	NA	NA	NA	NA	NA	NA	NA	enhancer	No	NA	HPRC,HGSVC,1KG-ONT	No	0.146	No	NA,NA	NA	NA
chr21:7926705	561019	INS	55	0.8959	0.3909	492	NA	NA	NA	NA	NA	NA	NA	NA	enhancer	No	NA	HPRC,HGSVC,1KG-ONT	No	0.146	Yes	NA,NA	NA	NA
chr21:7926742	561021	INS	94	0.8055	0.6928	156	NA	NA	NA	NA	NA	NA	NA	NA	enhancer	No	NA	NA	No	0.146	Yes	NA,NA	NA	NA
chr21:7928481	561023	DEL	65	0.8172	0.6644	226	NA	NA	NA	NA	NA	NA	NA	NA	NA	No	NA	HPRC	No	0.092	Yes	NA,NA	NA	NA
chr21:7928767	561024	DEL	65	0.953	0.2037	12	NA	NA	NA	NA	NA	NA	NA	NA	NA	No	NA	HPRC	No	0.129	No	NA,NA	NA	NA
chr21:7928830	561025	DEL	80	0.8122	0.6757	8	NA	NA	NA	NA	NA	NA	NA	NA	NA	No	NA	HPRC	No	0.128	No	NA,NA	NA	NA
chr21:7930436	561027	INS	99	0.8758	0.4604	305	NA	NA	NA	NA	NA	NA	NA	NA	NA	No	NA	NA	Yes	0.031	Yes	NA,NA	NA	NA
chr21:7930645	561028	INS	169	0.8172	0.6553	401	NA	NA	NA	NA	NA	NA	NA	NA	NA	No	NA	NA	Yes	0.116	Yes	NA,NA	NA	NA
chr21:7931135	561029	DEL	95	0.885	0.436	176	NA	NA	NA	NA	NA	NA	NA	NA	NA	No	NA	NA	No	0.108	Yes	NA,NA	NA	NA
chr21:7931141	561030	INS	110	0.8548	0.522	250	NA	NA	NA	NA	NA	NA	NA	NA	NA	No	NA	HPRC	Yes	0.031	Yes	NA,NA	NA	NA
chr21:7932639	561031	DEL	55	0.8142	0.6718	423	NA	NA	NA	NA	NA	NA	NA	NA	NA	No	NA	NA	No	0.106	Yes	NA,NA	NA	NA
chr21:7933475	561032	DEL	60	0.8485	0.5678	407	NA	NA	NA	NA	NA	NA	NA	NA	NA	No	NA	HGSVC	No	0.121	Yes	NA,NA	NA	NA
chr21:7933952	561033	INS	1257	0.9358	0.2706	1	NA	NA	NA	NA	NA	NA	NA	NA	NA	No	NA	NA	No	0.123	No	NA,NA	NA	NA
chr21:7936393	561034	INS	50	0.945	0.2174	78	NA	NA	NA	NA	NA	NA	NA	NA	NA	No	NA	HGSVC	No	0.152	Yes	NA,NA	NA	NA
chr21:7938273	561036	DEL	90	0.9438	0.2133	138	NA	NA	NA	NA	NA	NA	NA	NA	enhancer	No	NA	HPRC,HGSVC,1KG-ONT	No	0.171	Yes	NA,NA	NA	NA
chr21:7938273	561037	DEL	130	0.8188	0.6585	188	NA	NA	NA	NA	NA	NA	NA	NA	enhancer	No	NA	NA	No	0.151	Yes	NA,NA	NA	NA
chr21:7938277	561038	DEL	80	0.9618	0.1785	138	NA	NA	NA	NA	NA	NA	NA	NA	enhancer	No	NA	HPRC,HGSVC,1KG-ONT	No	0.162	Yes	NA,NA	NA	NA
chr21:7938288	561039	INS	60	0.8255	0.6345	8	NA	NA	NA	NA	NA	NA	NA	NA	enhancer	No	NA	HPRC,HGSVC	No	0.159	No	NA,NA	NA	NA
chr21:7938288	561040	DEL	55	0.8343	0.6193	39	NA	NA	NA	NA	NA	NA	NA	NA	enhancer	No	NA	HPRC,HGSVC,1KG-ONT	No	0.141	Yes	NA,NA	NA	NA
chr21:7938288	561041	DEL	75	0.8258	0.6508	439	NA	NA	NA	NA	NA	NA	NA	NA	enhancer	No	NA	HPRC,HGSVC,1KG-ONT	No	0.157	Yes	NA,NA	NA	NA
chr21:7938302	561042	DEL	60	0.8703	0.4401	3	NA	NA	NA	NA	NA	NA	NA	NA	enhancer	No	NA	HPRC,HGSVC,1KG-ONT	No	0.178	No	NA,NA	NA	NA
chr21:7939601	561043	INS	2093	0.8746	0.4743	884	NA	NA	NA	NA	NA	NA	NA	NA	NA	No	NA	NA	No	0.146	Yes	NA,NA	NA	NA
chr21:7942710	561044	INS	90	0.9692	0.0936	870	NA	NA	NA	NA	NA	NA	NA	NA	NA	No	NA	HPRC,HGSVC,1KG-ONT	No	0.055	Yes	NA,NA	NA	NA
chr21:7942715	561045	INS	70	0.8429	0.5767	68	NA	NA	NA	NA	NA	NA	NA	NA	NA	No	NA	HPRC,HGSVC,1KG-ONT	No	0.055	Yes	NA,NA	NA	NA
chr21:7942722	561046	INS	70	0.8732	0.4694	923	NA	NA	NA	NA	NA	NA	NA	NA	NA	No	NA	HPRC,HGSVC,1KG-ONT	No	0.055	Yes	NA,NA	NA	NA
chr21:7942725	561047	INS	60	0.9259	0.2719	40	NA	NA	NA	NA	NA	NA	NA	NA	NA	No	NA	HPRC,HGSVC	No	0.055	Yes	NA,NA	NA	NA
chr21:7942727	561048	INS	65	0.9493	0.2204	154	NA	NA	NA	NA	NA	NA	NA	NA	NA	No	NA	HPRC,HGSVC	No	0.055	Yes	NA,NA	NA	NA
chr21:7942753	561049	INS	56	0.9791	0.1086	3	NA	NA	NA	NA	NA	NA	NA	NA	NA	No	NA	HPRC,HGSVC	No	0.055	Yes	NA,NA	NA	NA
chr21:7943850	561050	INS	75	0.8775	0.4505	24	NA	NA	NA	NA	NA	NA	NA	NA	NA	No	NA	HPRC	No	0.097	Yes	NA,NA	NA	NA
chr21:7944491	561051	INS	65	0.8434	0.5914	19	NA	NA	NA	NA	NA	NA	NA	NA	enhancer	No	NA	1KG-ONT	No	0.09	No	NA,NA	NA	NA
chr21:7944491	561052	INS	55	0.8474	0.6328	121	NA	NA	NA	NA	NA	NA	NA	NA	enhancer	No	NA	1KG-ONT	No	0.09	Yes	NA,NA	NA	NA
chr21:7944498	561053	INS	65	0.8875	0.4106	5	NA	NA	NA	NA	NA	NA	NA	NA	enhancer	No	NA	1KG-ONT	No	0.09	Yes	NA,NA	NA	NA
chr21:7944624	561054	INS	515	0.9109	0.3514	74	NA	NA	NA	NA	NA	NA	NA	NA	enhancer	No	NA	NA	Yes	0.123	Yes	NA,NA	NA	NA
chr21:7944651	561055	INS	60	0.863	0.5317	9	NA	NA	NA	NA	NA	NA	NA	NA	enhancer	No	NA	1KG-ONT	Yes	0.123	No	NA,NA	NA	NA
chr21:7944803	561056	DEL	60	0.9684	0.1245	38	NA	NA	NA	NA	NA	NA	NA	NA	NA	No	NA	1KG-ONT	No	0.115	No	NA,NA	NA	NA
chr21:7944808	561057	DEL	55	0.8187	0.659	28	NA	NA	NA	NA	NA	NA	NA	NA	NA	No	NA	1KG-ONT	No	0.115	No	NA,NA	NA	NA
chr21:7947724	561058	INS	58	0.8973	0.5697	26	NA	NA	NA	NA	NA	NA	NA	NA	NA	No	NA	NA	No	0.146	No	NA,NA	NA	NA
chr21:7947724	561059	INS	63	0.8978	0.4462	24	NA	NA	NA	NA	NA	NA	NA	NA	NA	No	NA	NA	No	0.146	No	NA,NA	NA	NA
chr21:7947809	561060	INS	59	0.8605	0.5222	13	NA	NA	NA	NA	NA	NA	NA	NA	NA	No	NA	NA	No	0.154	No	NA,NA	NA	NA
chr21:7947814	561061	INS	54	0.9857	0.044	11	NA	NA	NA	NA	NA	NA	NA	NA	NA	No	NA	NA	No	0.154	No	NA,NA	NA	NA
chr21:7948166	561063	INS	65	0.9222	0.3157	4	NA	NA	NA	NA	NA	NA	NA	NA	NA	No	NA	NA	No	0.135	No	NA,NA	NA	NA
chr21:7948393	561064	DEL	70	0.8343	0.6125	205	NA	NA	NA	NA	NA	NA	NA	NA	NA	No	NA	HGSVC,1KG-ONT	No	0.199	Yes	NA,NA	NA	NA
chr21:7949855	561065	INS	70	0.9419	0.274	21	NA	NA	NA	NA	NA	NA	NA	NA	NA	No	NA	HPRC,1KG-ONT	No	0.154	No	NA,NA	NA	NA
chr21:7950579	561073	INS	4821	0.885	0.4018	3	NA	NA	NA	NA	NA	NA	NA	NA	NA	No	NA	NA	No	3.831	Yes	NA,NA	NA	NA
chr21:7950729	561076	INS	8266	0.9432	0.21	3	NA	NA	NA	NA	NA	NA	NA	NA	NA	No	NA	NA	No	3.831	No	NA,NA	NA	NA
chr21:7951560	561081	INS	60	0.8562	0.54	1	NA	NA	NA	NA	NA	NA	NA	NA	NA	No	NA	NA	No	3.831	No	NA,NA	NA	NA
chr21:7951580	561082	INS	56	0.7918	0.6937	1	NA	NA	NA	NA	NA	NA	NA	NA	NA	No	NA	NA	No	3.831	No	NA,NA	NA	NA
chr21:7958089	561083	DEL	62	0.8438	0.5999	240	NA	NA	NA	NA	NA	NA	NA	NA	NA	No	NA	HGSVC,1KG-ONT	No	0.148	Yes	NA,NA	NA	NA
chr21:7960259	561084	INS	172	0.8323	0.6199	37	NA	NA	NA	NA	NA	NA	NA	NA	NA	No	NA	1KG-ONT	No	0.234	Yes	NA,NA	NA	NA
chr21:7960775	561088	INS	513	0.9158	0.3234	12	NA	NA	NA	NA	NA	NA	NA	NA	NA	No	NA	HGSVC,1KG-ONT	No	0.234	Yes	NA,NA	NA	NA
chr21:7960775	561087	INS	684	0.8878	0.427	1047	NA	NA	NA	NA	NA	NA	NA	NA	NA	No	NA	HGSVC,1KG-ONT	No	0.234	Yes	NA,NA	NA	NA
chr21:7961231	561090	DEL	680	0.8433	0.5945	147	NA	NA	NA	NA	NA	NA	NA	NA	NA	No	NA	NA	No	0.037	No	NA,NA	NA	NA
chr21:7962329	561091	DEL	341	0.9025	0.3478	145	NA	NA	NA	NA	NA	NA	NA	NA	NA	No	NA	NA	No	0.033	Yes	NA,NA	NA	NA
chr21:7967927	561092	INS	171	0.9332	0.2581	1074	NA	NA	NA	NA	NA	NA	NA	NA	NA	No	NA	1KG-ONT	No	0.234	Yes	NA,NA	NA	NA
chr21:7969064	561093	INS	312	0.8362	0.6112	255	NA	NA	NA	NA	NA	NA	NA	NA	NA	No	NA	1KG-ONT	No	0.234	Yes	NA,NA	NA	NA
chr21:7969064	561094	INS	332	0.9085	0.3538	352	NA	NA	NA	NA	NA	NA	NA	NA	NA	No	NA	1KG-ONT	No	0.234	Yes	NA,NA	NA	NA
chr21:7969771	561096	INS	172	0.9167	0.3356	189	NA	NA	NA	NA	NA	NA	NA	NA	NA	No	NA	HGSVC,1KG-ONT	No	0.234	Yes	NA,NA	NA	NA
chr21:7969771	561095	INS	172	0.915	0.3161	610	NA	NA	NA	NA	NA	NA	NA	NA	NA	No	NA	HGSVC,1KG-ONT	No	0.234	Yes	NA,NA	NA	NA
chr21:7970104	561097	INS	513	0.866	0.4555	3	NA	NA	NA	NA	NA	NA	NA	NA	NA	No	NA	1KG-ONT	No	0.234	No	NA,NA	NA	NA
chr21:7971715	561099	DEL	2209	0.9143	0.3141	84	NA	NA	NA	NA	NA	NA	NA	NA	NA	No	NA	NA	No	0.029	No	NA,NA	NA	NA
chr21:7971946	561100	INS	333	0.8911	0.4171	110	NA	NA	NA	NA	NA	NA	NA	NA	NA	No	NA	NA	No	0.234	Yes	NA,NA	NA	NA
chr21:7972999	561101	INS	171	0.8196	0.6661	102	NA	NA	NA	NA	NA	NA	NA	NA	NA	No	NA	HPRC,HGSVC,1KG-ONT	No	0.234	Yes	NA,NA	NA	NA
chr21:7974792	561102	INS	853	0.86	0.5613	17	NA	NA	NA	NA	NA	NA	NA	NA	NA	No	NA	NA	No	0.234	Yes	NA,NA	NA	NA
chr21:7975128	561103	DEL	172	0.8453	0.5526	11	NA	NA	NA	NA	NA	NA	NA	NA	NA	No	NA	HGSVC	No	0.025	Yes	NA,NA	NA	NA
chr21:7975142	561104	INS	314	0.8475	0.5846	86	NA	NA	NA	NA	NA	NA	NA	NA	NA	No	NA	NA	No	0.234	Yes	NA,NA	NA	NA
chr21:7975726	561105	DEL	673	0.9478	0.3134	13	NA	NA	NA	NA	NA	NA	NA	NA	NA	No	NA	NA	No	0.027	No	NA,NA	NA	NA
chr21:7975871	561106	INS	333	0.8063	0.6822	323	NA	NA	NA	NA	NA	NA	NA	NA	NA	No	NA	HPRC,HGSVC,1KG-ONT	No	0.234	Yes	NA,NA	NA	NA
chr21:7976164	561107	INS	502	0.87	0.4578	5	NA	NA	NA	NA	NA	NA	NA	NA	NA	No	NA	NA	No	0.234	Yes	NA,NA	NA	NA
chr21:7976298	561108	INS	341	0.8539	0.548	94	NA	NA	NA	NA	NA	NA	NA	NA	NA	No	NA	HPRC,HGSVC,1KG-ONT	No	0.234	Yes	NA,NA	NA	NA
chr21:7976317	561109	DEL	78	0.8278	0.6188	60	NA	NA	NA	NA	NA	NA	NA	NA	NA	No	NA	NA	No	0.027	Yes	NA,NA	NA	NA
chr21:7976585	561110	DEL	171	0.7954	0.6985	29	NA	NA	NA	NA	NA	NA	NA	NA	NA	No	NA	HGSVC	No	0.027	Yes	NA,NA	NA	NA
chr21:7976668	561111	DEL	681	0.821	0.6536	14	NA	NA	NA	NA	NA	NA	NA	NA	NA	No	NA	NA	No	0.026	No	NA,NA	NA	NA
chr21:7976899	561112	DEL	170	0.8781	0.4725	10	NA	NA	NA	NA	NA	NA	NA	NA	NA	No	NA	HGSVC	No	0.027	No	NA,NA	NA	NA
chr21:7976911	561113	INS	171	0.8696	0.4833	103	NA	NA	NA	NA	NA	NA	NA	NA	NA	No	NA	HGSVC	No	0.234	Yes	NA,NA	NA	NA
chr21:7978043	561114	DEL	770	0.8579	0.5443	10	NA	NA	NA	NA	NA	NA	NA	NA	NA	No	NA	NA	No	0.029	No	NA,NA	NA	NA
chr21:7978320	561115	DEL	1020	0.8632	0.5243	37	NA	NA	NA	NA	NA	NA	NA	NA	NA	No	NA	NA	No	0.028	No	NA,NA	NA	NA
chr21:7978635	561116	INS	171	0.8013	0.6959	9	NA	NA	NA	NA	NA	NA	NA	NA	NA	No	NA	NA	No	0.234	Yes	NA,NA	NA	NA
chr21:7979039	561117	DEL	171	0.8048	0.6896	32	NA	NA	NA	NA	NA	NA	NA	NA	NA	No	NA	HGSVC	No	0.028	No	NA,NA	NA	NA
chr21:7979332	561119	INS	1021	0.8725	0.468	10	NA	NA	NA	NA	NA	NA	NA	NA	NA	No	NA	NA	No	0.234	No	NA,NA	NA	NA
chr21:7979403	561120	INS	682	0.9364	0.2583	4	NA	NA	NA	NA	NA	NA	NA	NA	NA	No	NA	NA	No	0.234	Yes	NA,NA	NA	NA
chr21:7979610	561121	INS	333	0.8919	0.4049	273	NA	NA	NA	NA	NA	NA	NA	NA	NA	No	NA	HGSVC	No	0.234	Yes	NA,NA	NA	NA
chr21:7980228	561122	DEL	78	0.9467	0.2235	7	NA	NA	NA	NA	NA	NA	NA	NA	NA	No	NA	HGSVC	No	0.03	No	NA,NA	NA	NA
chr21:7980394	561123	INS	171	0.8337	0.6407	31	NA	NA	NA	NA	NA	NA	NA	NA	NA	No	NA	HGSVC	No	0.234	No	NA,NA	NA	NA
chr21:7980523	561124	DEL	342	0.8977	0.3816	15	NA	NA	NA	NA	NA	NA	NA	NA	NA	No	NA	1KG-ONT	No	0.027	No	NA,NA	NA	NA
chr21:7980712	561127	INS	169	0.8756	0.4424	13	NA	NA	NA	NA	NA	NA	NA	NA	NA	No	NA	HGSVC	No	0.234	Yes	NA,NA	NA	NA
chr21:7980789	561128	INS	1366	0.8672	0.5091	6	NA	NA	NA	NA	NA	NA	NA	NA	NA	No	NA	NA	No	0.234	No	NA,NA	NA	NA
chr21:7980822	561129	DEL	171	0.8661	0.4895	1052	NA	NA	NA	NA	NA	NA	NA	NA	NA	No	NA	HPRC,HGSVC,1KG-ONT	No	0.028	Yes	NA,NA	NA	NA
chr21:7981139	561130	DEL	341	0.9396	0.2404	1	NA	NA	NA	NA	NA	NA	NA	NA	NA	No	NA	1KG-ONT	No	0.029	No	NA,NA	NA	NA
chr21:7982126	561131	DEL	770	0.8295	0.6165	24	NA	NA	NA	NA	NA	NA	NA	NA	NA	No	NA	NA	No	0.028	No	NA,NA	NA	NA
chr21:7982466	561132	DEL	1192	0.8559	0.623	13	NA	NA	NA	NA	NA	NA	NA	NA	NA	No	NA	NA	No	0.027	No	NA,NA	NA	NA
chr21:7982642	561133	DEL	71	0.8403	0.5999	3	NA	NA	NA	NA	NA	NA	NA	NA	NA	No	NA	NA	No	0.026	No	NA,NA	NA	NA
chr21:7983122	561134	DEL	171	0.8602	0.5736	16	NA	NA	NA	NA	NA	NA	NA	NA	NA	No	NA	HGSVC	No	0.028	No	NA,NA	NA	NA
chr21:7983136	561135	INS	312	0.9419	0.2462	1	NA	NA	NA	NA	NA	NA	NA	NA	NA	No	NA	NA	No	0.234	No	NA,NA	NA	NA
chr21:7983219	561136	INS	849	0.8824	0.4259	4	NA	NA	NA	NA	NA	NA	NA	NA	NA	No	NA	NA	No	0.234	Yes	NA,NA	NA	NA
chr21:7983693	561137	INS	333	0.9172	0.3406	81	NA	NA	NA	NA	NA	NA	NA	NA	NA	No	NA	HPRC,HGSVC	No	0.234	Yes	NA,NA	NA	NA
chr21:7983713	561138	DEL	672	0.8798	0.435	11	NA	NA	NA	NA	NA	NA	NA	NA	NA	No	NA	NA	No	0.028	No	NA,NA	NA	NA
chr21:7983910	561139	DEL	169	0.871	0.5041	12	NA	NA	NA	NA	NA	NA	NA	NA	NA	No	NA	NA	No	0.028	No	NA,NA	NA	NA
chr21:7984072	561140	DEL	1703	0.8978	0.3657	17	NA	NA	NA	NA	NA	NA	NA	NA	NA	No	NA	HPRC	No	0.027	No	NA,NA	NA	NA
chr21:7984280	561141	INS	171	0.8084	0.6838	19	NA	NA	NA	NA	NA	NA	NA	NA	NA	No	NA	HGSVC	No	0.234	No	NA,NA	NA	NA
chr21:7984529	561142	INS	334	0.8838	0.409	3	NA	NA	NA	NA	NA	NA	NA	NA	NA	No	NA	NA	No	0.234	No	NA,NA	NA	NA
chr21:7984675	561143	DEL	342	0.8871	0.3934	88	NA	NA	NA	NA	NA	NA	NA	NA	NA	No	NA	HPRC,HGSVC	No	0.028	Yes	NA,NA	NA	NA
chr21:7984905	561144	DEL	171	0.8082	0.6839	968	NA	NA	NA	NA	NA	NA	NA	NA	NA	No	NA	HPRC,HGSVC,1KG-ONT	No	0.029	Yes	NA,NA	NA	NA
chr21:7985243	561145	DEL	341	0.8235	0.6462	19	NA	NA	NA	NA	NA	NA	NA	NA	NA	No	NA	HPRC,HGSVC	No	0.029	Yes	NA,NA	NA	NA
chr21:7986288	561146	INS	326	0.9163	0.3264	1	NA	NA	NA	NA	NA	NA	NA	NA	NA	No	NA	NA	No	0.234	No	NA,NA	NA	NA
chr21:7987186	561147	DEL	684	0.8155	0.6735	2	NA	NA	NA	NA	NA	NA	NA	NA	NA	No	NA	NA	No	0.029	No	NA,NA	NA	NA
chr21:7987223	561148	DEL	172	0.8011	0.6987	26	NA	NA	NA	NA	NA	NA	NA	NA	NA	No	NA	HPRC,HGSVC	No	0.028	Yes	NA,NA	NA	NA
chr21:7987464	561149	DEL	342	0.9034	0.3656	7	NA	NA	NA	NA	NA	NA	NA	NA	NA	No	NA	NA	No	0.029	No	NA,NA	NA	NA
chr21:7987777	561150	INS	333	0.9273	0.2653	224	NA	NA	NA	NA	NA	NA	NA	NA	NA	No	NA	HGSVC	No	0.234	Yes	NA,NA	NA	NA
chr21:7988818	561151	DEL	342	0.9138	0.3059	69	NA	NA	NA	NA	NA	NA	NA	NA	NA	No	NA	HPRC	No	0.028	Yes	NA,NA	NA	NA
chr21:7988989	561152	DEL	171	0.9336	0.2721	826	NA	NA	NA	NA	NA	NA	NA	NA	NA	No	NA	HPRC,HGSVC,1KG-ONT	No	0.029	Yes	NA,NA	NA	NA
chr21:7989718	561153	INS	164	0.8703	0.5441	25	NA	NA	NA	NA	NA	NA	NA	NA	NA	No	NA	NA	No	0.234	No	NA,NA	NA	NA
chr21:7991310	561154	DEL	172	0.8376	0.5989	12	NA	NA	NA	NA	NA	NA	NA	NA	NA	No	NA	HGSVC	No	0.029	No	NA,NA	NA	NA
chr21:7991863	561155	INS	333	0.9623	0.159	751	NA	NA	NA	NA	NA	NA	NA	NA	NA	No	NA	HPRC,HGSVC,1KG-ONT	No	0.234	Yes	NA,NA	NA	NA
chr21:7991863	561156	INS	666	0.832	0.6235	5	NA	NA	NA	NA	NA	NA	NA	NA	NA	No	NA	HGSVC	No	0.234	No	NA,NA	NA	NA
chr21:7991996	561158	INS	198	0.811	0.6699	4	NA	NA	NA	NA	NA	NA	NA	NA	NA	No	NA	NA	No	0.234	No	NA,NA	NA	NA
chr21:7992034	561160	INS	1697	0.8126	0.6754	2	NA	NA	NA	NA	NA	NA	NA	NA	NA	No	NA	NA	No	0.234	No	NA,NA	NA	NA
chr21:7992113	561161	INS	1679	0.9256	0.3831	2	NA	NA	NA	NA	NA	NA	NA	NA	NA	No	NA	NA	No	0.234	No	NA,NA	NA	NA
chr21:7992215	561162	DEL	1703	0.9308	0.3308	5	NA	NA	NA	NA	NA	NA	NA	NA	NA	No	NA	NA	No	0.029	No	NA,NA	NA	NA
chr21:7993074	561165	INS	171	0.8685	0.4689	117	NA	NA	NA	NA	NA	NA	NA	NA	NA	No	NA	HGSVC,1KG-ONT	No	0.234	Yes	NA,NA	NA	NA
chr21:7993616	561167	INS	161	0.8736	0.4468	96	NA	NA	NA	NA	NA	NA	NA	NA	NA	No	NA	NA	No	0.234	Yes	NA,NA	NA	NA
chr21:7995203	561169	DEL	172	0.8138	0.6868	27	NA	NA	NA	NA	NA	NA	NA	NA	NA	No	NA	HGSVC	No	0.026	Yes	NA,NA	NA	NA
chr21:7995714	561170	INS	511	0.8103	0.6934	19	NA	NA	NA	NA	NA	NA	NA	NA	NA	No	NA	NA	No	0.234	Yes	NA,NA	NA	NA
chr21:7995717	561171	INS	681	0.8124	0.6905	3	NA	NA	NA	NA	NA	NA	NA	NA	NA	No	NA	NA	No	0.234	Yes	NA,NA	NA	NA
chr21:7995721	561172	INS	340	0.8282	0.6745	12	NA	NA	NA	NA	NA	NA	NA	NA	NA	No	NA	NA	No	0.234	No	NA,NA	NA	NA
chr21:7995775	561173	DEL	333	0.9753	0.1289	555	NA	NA	NA	NA	NA	NA	NA	NA	NA	No	NA	HPRC,HGSVC,1KG-ONT	No	0.028	Yes	NA,NA	NA	NA
chr21:7995776	561174	INS	332	0.9254	0.3002	7	NA	NA	NA	NA	NA	NA	NA	NA	NA	No	NA	NA	No	0.234	Yes	NA,NA	NA	NA
chr21:7995804	561175	INS	851	0.8619	0.5017	103	NA	NA	NA	NA	NA	NA	NA	NA	NA	No	NA	NA	No	0.234	Yes	NA,NA	NA	NA
chr21:7996082	561176	INS	340	0.8161	0.657	6	NA	NA	NA	NA	NA	NA	NA	NA	NA	No	NA	NA	No	0.234	Yes	NA,NA	NA	NA
chr21:7996107	561178	INS	1535	0.8474	0.5943	22	NA	NA	NA	NA	NA	NA	NA	NA	NA	No	NA	NA	No	0.234	No	NA,NA	NA	NA
chr21:7996107	561179	INS	513	0.9509	0.2126	8	NA	NA	NA	NA	NA	NA	NA	NA	NA	No	NA	NA	No	0.234	No	NA,NA	NA	NA
chr21:7996107	561180	INS	1023	0.8132	0.6958	51	NA	NA	NA	NA	NA	NA	NA	NA	NA	No	NA	NA	No	0.234	No	NA,NA	NA	NA
chr21:7996163	561181	INS	1366	0.7982	0.6879	82	NA	NA	NA	NA	NA	NA	NA	NA	NA	No	NA	NA	No	0.234	Yes	NA,NA	NA	NA
chr21:7996276	561182	INS	665	0.8222	0.6481	1	NA	NA	NA	NA	NA	NA	NA	NA	NA	No	NA	NA	No	0.234	No	NA,NA	NA	NA
chr21:7997056	561183	DEL	171	0.8195	0.6831	88	NA	NA	NA	NA	NA	NA	NA	NA	NA	No	NA	NA	No	0.027	Yes	NA,NA	NA	NA
chr21:7997322	561185	INS	171	0.813	0.6954	107	NA	NA	NA	NA	NA	NA	NA	NA	NA	No	NA	HPRC,HGSVC	No	0.234	Yes	NA,NA	NA	NA
chr21:7997332	561186	DEL	1537	0.9134	0.315	4	NA	NA	NA	NA	NA	NA	NA	NA	NA	No	NA	NA	No	0.028	No	NA,NA	NA	NA
chr21:7997900	561187	DEL	68	0.8896	0.4369	67	NA	NA	NA	NA	NA	NA	NA	NA	NA	No	NA	NA	No	0.028	Yes	NA,NA	NA	NA
chr21:7999451	561188	DEL	172	0.8284	0.6845	251	NA	NA	NA	NA	NA	NA	NA	NA	NA	No	NA	HPRC,HGSVC,1KG-ONT	No	0.027	Yes	NA,NA	NA	NA
chr21:7999710	561189	DEL	342	0.8304	0.6297	25	NA	NA	NA	NA	NA	NA	NA	NA	NA	No	NA	NA	No	0.029	No	NA,NA	NA	NA
chr21:8000023	561190	INS	333	0.8794	0.6174	543	NA	NA	NA	NA	NA	NA	NA	NA	NA	No	NA	HPRC,HGSVC,1KG-ONT	No	0.234	Yes	NA,NA	NA	NA
chr21:8001180	561191	INS	171	0.8243	0.6581	100	NA	NA	NA	NA	NA	NA	NA	NA	NA	No	NA	HPRC,HGSVC,1KG-ONT	No	0.234	Yes	NA,NA	NA	NA
chr21:8001395	561192	DEL	341	0.8125	0.6853	18	NA	NA	NA	NA	NA	NA	NA	NA	NA	No	NA	NA	No	0.028	No	NA,NA	NA	NA
chr21:8002880	561194	INS	167	0.8206	0.6544	1	NA	NA	NA	NA	NA	NA	NA	NA	NA	No	NA	NA	No	0.234	No	NA,NA	NA	NA
chr21:8003366	561195	DEL	172	0.9082	0.3186	340	NA	NA	NA	NA	NA	NA	NA	NA	NA	No	NA	HPRC,HGSVC,1KG-ONT	No	0.028	Yes	NA,NA	NA	NA
chr21:8003625	561196	DEL	342	0.9792	0.0774	121	NA	NA	NA	NA	NA	NA	NA	NA	NA	No	NA	NA	No	0.029	Yes	NA,NA	NA	NA
chr21:8003660	561197	DEL	171	0.9296	0.27	6	NA	NA	NA	NA	NA	NA	NA	NA	NA	No	NA	HPRC,HGSVC,1KG-ONT	No	0.027	No	NA,NA	NA	NA
chr21:8003938	561198	INS	333	0.8877	0.391	297	NA	NA	NA	NA	NA	NA	NA	NA	NA	No	NA	HPRC,HGSVC	No	0.234	Yes	NA,NA	NA	NA
chr21:8004987	561199	DEL	171	0.8928	0.5925	353	NA	NA	NA	NA	NA	NA	NA	NA	NA	No	NA	HGSVC	No	0.027	Yes	NA,NA	NA	NA
chr21:8005140	561200	DEL	1537	0.8199	0.6455	36	NA	NA	NA	NA	NA	NA	NA	NA	NA	No	NA	NA	No	0.029	No	NA,NA	NA	NA
chr21:8005381	561201	INS	1535	0.8226	0.634	2	NA	NA	NA	NA	NA	NA	NA	NA	NA	No	NA	NA	No	0.234	No	NA,NA	NA	NA
chr21:8019476	561240	DEL	4588	0.8657	0.6709	2	NA	NA	NA	NA	NA	NA	NA	NA	NA	No	NA	HPRC,HGSVC	No	0.029	No	NA,NA	NA	NA
chr21:8025271	561271	DEL	3239	0.9033	0.5249	1	NA	NA	NA	NA	NA	NA	NA	NA	NA	No	ID=21-8028257-8028266-A;MOTIFS=A;STRUC=<TR2201924>	HPRC,HGSVC,1KG-ONT	No	0.026	No	NA,NA	NA	NA
chr21:8032560	561321	DEL	3915	0.9483	0.4172	1	NA	NA	NA	NA	NA	NA	NA	NA	NA	No	ID=21-8035411-8035420-A;MOTIFS=A;STRUC=(A)n	HGSVC	No	0.028	No	NA,NA	NA	NA
chr21:8038698	561351	DEL	1866	0.8068	0.6844	1	NA	NA	NA	NA	NA	NA	NA	NA	NA	No	ID=21-8039321-8039331-A,21-8040406-8040415-TAT;MOTIFS=TAT,A;STRUC=<VC146560>	NA	No	0.028	No	NA,NA	NA	NA
chr21:8042744	561365	DEL	168	0.8329	0.6262	13	NA	NA	NA	NA	NA	NA	NA	NA	NA	No	NA	HPRC,HGSVC	No	0.029	No	NA,NA	NA	NA
chr21:8043643	561366	DEL	171	0.8952	0.3661	26	NA	NA	NA	NA	NA	NA	NA	NA	NA	No	NA	HPRC,HGSVC	No	0.029	Yes	NA,NA	NA	NA
chr21:8043813	561367	INS	512	0.866	0.4739	32	NA	NA	NA	NA	NA	NA	NA	NA	NA	No	NA	HPRC,HGSVC	No	0.234	Yes	NA,NA	NA	NA
chr21:8043935	561368	INS	673	0.9255	0.2833	11	NA	NA	NA	NA	NA	NA	NA	NA	NA	No	NA	HPRC,HGSVC	No	0.234	Yes	NA,NA	NA	NA
chr21:8043941	561369	INS	502	0.8253	0.6522	1	NA	NA	NA	NA	NA	NA	NA	NA	NA	No	NA	HPRC,HGSVC	No	0.234	No	NA,NA	NA	NA
chr21:8044025	561370	INS	163	0.8611	0.5334	231	NA	NA	NA	NA	NA	NA	NA	NA	NA	No	NA	NA	No	0.234	Yes	NA,NA	NA	NA
chr21:8044117	561371	INS	2377	0.833	0.6171	2	NA	NA	NA	NA	NA	NA	NA	NA	NA	No	NA	NA	No	0.234	No	NA,NA	NA	NA
chr21:8044133	561372	DEL	171	0.846	0.5936	58	NA	NA	NA	NA	NA	NA	NA	NA	NA	No	NA	HGSVC	No	0.027	Yes	NA,NA	NA	NA
chr21:8044348	561373	INS	163	0.8277	0.6352	21	NA	NA	NA	NA	NA	NA	NA	NA	NA	No	NA	NA	No	0.234	Yes	NA,NA	NA	NA
chr21:8044453	561374	INS	1193	0.9252	0.4454	58	NA	NA	NA	NA	NA	NA	NA	NA	NA	No	NA	NA	No	0.234	Yes	NA,NA	NA	NA
chr21:8044634	561375	INS	168	0.9173	0.315	28	NA	NA	NA	NA	NA	NA	NA	NA	NA	No	NA	NA	No	0.234	No	NA,NA	NA	NA
chr21:8045924	561376	DEL	171	0.7958	0.6836	1	NA	NA	NA	NA	NA	NA	NA	NA	NA	No	NA	NA	No	0.032	No	NA,NA	NA	NA
chr21:8046329	561377	DEL	1189	0.911	0.3188	4	NA	NA	NA	NA	NA	NA	NA	NA	NA	No	NA	NA	No	0.03	No	NA,NA	NA	NA
chr21:8202576	561378	INS	56	0.8116	0.6651	24	NA	NA	NA	NA	NA	NA	NA	NA	NA	Yes	NA	HPRC	No	0.0	Yes	NA,NA	NA	NA
chr21:8202576	561379	INS	51	0.8137	0.6695	58	NA	NA	NA	NA	NA	NA	NA	NA	NA	Yes	NA	HPRC	No	0.0	Yes	NA,NA	NA	NA
chr21:8202912	561380	DEL	73	0.8071	0.6958	27	NA	NA	NA	NA	NA	NA	NA	NA	NA	Yes	NA	NA	No	0.322	Yes	NA,NA	NA	NA
chr21:8202989	561381	DEL	239	0.9603	0.3618	48	NA	NA	NA	NA	NA	NA	NA	NA	NA	Yes	NA	HPRC	No	0.366	Yes	NA,NA	NA	NA
chr21:8203023	561382	INS	105	0.8725	0.4696	24	NA	NA	NA	NA	NA	NA	NA	NA	NA	Yes	NA	NA	No	0.0	Yes	NA,NA	NA	NA
chr21:8203026	561383	INS	97	0.8519	0.5724	45	NA	NA	NA	NA	NA	NA	NA	NA	NA	Yes	NA	NA	No	0.0	Yes	NA,NA	NA	NA
chr21:8203031	561384	INS	114	0.8193	0.6685	4	NA	NA	NA	NA	NA	NA	NA	NA	NA	Yes	NA	NA	No	0.0	No	NA,NA	NA	NA
chr21:8203046	561385	DEL	146	0.9075	0.3939	149	NA	NA	NA	NA	NA	NA	NA	NA	NA	Yes	NA	HPRC	No	0.483	Yes	NA,NA	NA	NA
chr21:8203074	561386	DEL	154	0.8174	0.652	77	NA	NA	NA	NA	NA	NA	NA	NA	NA	Yes	NA	HPRC	No	0.384	Yes	NA,NA	NA	NA
chr21:8218682	561387	DEL	56	0.8207	0.6394	10	NA	NA	NA	NA	NA	NA	NA	NA	enhancer	Yes	NA	NA	No	5.888	No	NA,NA	NA	NA
chr21:8219998	561388	DEL	50	0.8338	0.6007	27	NA	NA	NA	NA	NA	NA	NA	NA	NA	Yes	NA	NA	No	0.666	Yes	NA,NA	NA	NA
chr21:8220031	561389	INS	60	0.9536	0.203	7	NA	NA	NA	NA	NA	NA	NA	NA	NA	Yes	NA	NA	No	0.09	No	NA,NA	NA	NA
chr21:8220811	561390	DEL	82	0.954	0.2036	7	NA	NA	NA	NA	NA	NA	NA	NA	NA	Yes	NA	NA	No	0.472	No	NA,NA	NA	NA
chr21:8228467	561391	DEL	63	0.8071	0.6804	111	NA	NA	NA	NA	NA	NA	NA	NA	NA	Yes	NA	NA	No	0.172	Yes	NA,NA	NA	NA
chr21:8233862	561392	INS	1120	0.8086	0.6789	396	NA	NA	NA	NA	NA	NA	NA	NA	NA	Yes	NA	NA	No	0.0	Yes	NA,NA	NA	NA
chr21:8234178	561393	INS	905	0.9081	0.332	6	NA	NA	NA	NA	NA	NA	NA	NA	NA	Yes	NA	NA	No	0.031	No	NA,NA	NA	NA
chr21:8234897	561394	DEL	86	0.8487	0.5749	284	NA	NA	NA	NA	NA	NA	NA	NA	NA	Yes	NA	NA	No	0.37	Yes	NA,NA	NA	NA
chr21:8234929	561395	INS	88	0.8954	0.4096	264	NA	NA	NA	NA	NA	NA	NA	NA	NA	Yes	NA	NA	No	0.0	Yes	NA,NA	NA	NA
chr21:8237212	561396	DEL	508	0.8304	0.6555	1	NA	NA	NA	NA	NA	NA	NA	NA	NA	Yes	NA	NA	No	1.478	No	NA,NA	NA	NA
chr21:8237501	561397	INS	89	0.8527	0.5928	4	NA	NA	NA	NA	NA	NA	NA	NA	NA	Yes	NA	NA	No	0.0	No	NA,NA	NA	NA
chr21:8237512	561399	INS	501	0.86	0.5255	1	NA	NA	NA	NA	NA	NA	NA	NA	NA	Yes	NA	HPRC,1KG-ONT	No	0.0	No	NA,NA	NA	NA
chr21:8237512	561398	INS	631	0.9875	0.0617	386	NA	NA	NA	NA	NA	NA	NA	NA	NA	Yes	NA	HPRC,1KG-ONT	No	0.0	Yes	NA,NA	NA	NA
chr21:8237611	561400	INS	541	0.8345	0.6324	16	NA	NA	NA	NA	NA	NA	NA	NA	NA	Yes	NA	HPRC,1KG-ONT	No	0.0	Yes	NA,NA	NA	NA
chr21:8237611	561401	INS	571	0.8123	0.6634	81	NA	NA	NA	NA	NA	NA	NA	NA	NA	Yes	NA	HPRC,1KG-ONT	No	0.0	Yes	NA,NA	NA	NA
chr21:8247409	561402	INS	94	0.9485	0.4457	85	NA	NA	NA	NA	NA	NA	NA	NA	NA	Yes	NA	HPRC	No	0.0	Yes	NA,NA	NA	NA
chr21:8247409	561403	INS	99	0.896	0.3668	32	NA	NA	NA	NA	NA	NA	NA	NA	NA	Yes	NA	HPRC	No	0.0	Yes	NA,NA	NA	NA
chr21:8247468	561404	INS	77	0.8305	0.6516	3	NA	NA	NA	NA	NA	NA	NA	NA	NA	Yes	NA	HPRC	No	0.0	No	NA,NA	NA	NA
chr21:8247639	561405	DEL	109	0.9261	0.2985	1	NA	NA	NA	NA	NA	NA	NA	NA	NA	Yes	NA	NA	No	0.066	No	NA,NA	NA	NA
chr21:8410628	561411	DEL	4036	0.859	0.6912	12	NA	NA	NA	NA	NA	NA	NA	NA	NA	Yes	NA	HGSVC	No	0.704	Yes	NA,NA	NA	NA
chr21:8411228	561412	DEL	811	0.8889	0.4045	2	NA	NA	NA	NA	NA	NA	NA	NA	NA	Yes	NA	NA	No	0.731	No	NA,NA	NA	NA
chr21:8411490	561413	DEL	723	0.8732	0.457	2	NA	NA	NA	NA	NA	NA	NA	NA	NA	Yes	NA	NA	No	0.311	No	NA,NA	NA	NA
chr21:8411505	561414	DEL	1626	0.9449	0.2246	2	NA	NA	NA	NA	NA	NA	NA	NA	NA	Yes	NA	NA	No	0.307	No	NA,NA	NA	NA
chr21:8411591	561415	INS	138	0.8714	0.5294	3	NA	NA	NA	NA	NA	NA	NA	NA	NA	Yes	NA	NA	No	0.0	No	NA,NA	NA	NA
chr21:8411647	561416	INS	384	0.9167	0.2968	2	NA	NA	NA	NA	NA	NA	NA	NA	NA	Yes	NA	1KG-ONT	No	0.031	No	NA,NA	NA	NA
chr21:8411647	561417	INS	406	0.8534	0.5582	4	NA	NA	NA	NA	NA	NA	NA	NA	NA	Yes	NA	1KG-ONT	No	0.031	No	NA,NA	NA	NA
chr21:8411647	561418	DEL	1364	0.9574	0.1806	111	NA	NA	NA	NA	NA	NA	NA	NA	NA	Yes	NA	NA	No	0.267	No	NA,NA	NA	NA
chr21:8411648	561420	INS	4875	0.8989	0.3455	6	NA	NA	NA	NA	NA	NA	NA	NA	NA	Yes	NA	NA	No	0.031	No	NA,NA	NA	NA
chr21:8411686	561421	DEL	285	0.8402	0.6103	4	NA	NA	NA	NA	NA	NA	NA	NA	NA	Yes	NA	NA	No	0.315	No	NA,NA	NA	NA
chr21:8412482	561422	DEL	62	0.8166	0.6715	4	NA	NA	NA	NA	NA	NA	NA	NA	NA	Yes	NA	1KG-ONT	No	0.211	No	NA,NA	NA	NA
chr21:8416453	561423	INS	1120	0.884	0.4363	194	NA	NA	NA	NA	NA	NA	NA	NA	NA	Yes	NA	NA	No	0.0	Yes	NA,NA	NA	NA
chr21:8416628	561424	INS	71	0.8119	0.6803	8	NA	NA	NA	NA	NA	NA	NA	NA	NA	Yes	NA	NA	No	0.031	No	NA,NA	NA	NA
chr21:8416629	561425	INS	1027	0.8126	0.6294	74	NA	NA	NA	NA	NA	NA	NA	NA	NA	Yes	NA	NA	No	0.031	No	NA,NA	NA	NA
chr21:8416920	561426	INS	188	0.9773	0.1555	510	NA	NA	NA	NA	NA	NA	NA	NA	NA	Yes	NA	HPRC,HGSVC,1KG-ONT	No	0.0	Yes	NA,NA	NA	NA
chr21:8416920	561427	INS	196	0.9792	0.0747	1035	NA	NA	NA	NA	NA	NA	NA	NA	NA	Yes	NA	HPRC,HGSVC,1KG-ONT	No	0.0	Yes	NA,NA	NA	NA
chr21:8416920	561428	INS	231	0.8582	0.5205	204	NA	NA	NA	NA	NA	NA	NA	NA	NA	Yes	NA	HPRC,HGSVC,1KG-ONT	No	0.0	Yes	NA,NA	NA	NA
chr21:8417276	561431	DEL	84	0.9559	0.3847	36	NA	NA	NA	NA	NA	NA	NA	NA	NA	Yes	NA	1KG-ONT	No	0.963	Yes	NA,NA	NA	NA
chr21:8417303	561432	DEL	78	0.8736	0.4771	2	NA	NA	NA	NA	NA	NA	NA	NA	NA	Yes	NA	1KG-ONT	No	1.06	No	NA,NA	NA	NA
chr21:8417332	561433	INS	88	0.8396	0.5992	52	NA	NA	NA	NA	NA	NA	NA	NA	NA	Yes	NA	HGSVC	No	0.0	Yes	NA,NA	NA	NA
chr21:8417446	561434	DEL	84	0.9005	0.3591	10	NA	NA	NA	NA	NA	NA	NA	NA	NA	Yes	NA	1KG-ONT	No	0.903	No	NA,NA	NA	NA
chr21:8417448	561435	DEL	96	0.839	0.5962	20	NA	NA	NA	NA	NA	NA	NA	NA	NA	Yes	NA	1KG-ONT	No	0.903	No	NA,NA	NA	NA
chr21:8417456	561436	DEL	102	0.8353	0.6312	6	NA	NA	NA	NA	NA	NA	NA	NA	NA	Yes	NA	1KG-ONT	No	0.881	No	NA,NA	NA	NA
chr21:8417540	561437	INS	80	0.9051	0.463	21	NA	NA	NA	NA	NA	NA	NA	NA	NA	Yes	NA	HGSVC	No	0.0	No	NA,NA	NA	NA
chr21:8430361	561438	INS	97	0.8246	0.6374	34	NA	NA	NA	NA	NA	NA	NA	NA	NA	Yes	NA	HPRC,HGSVC,1KG-ONT	No	0.0	No	NA,NA	NA	NA
chr21:8430433	561439	INS	103	0.9712	0.0937	24	NA	NA	NA	NA	NA	NA	NA	NA	NA	Yes	NA	HPRC,HGSVC,1KG-ONT	No	0.0	No	NA,NA	NA	NA
chr21:8430433	561440	INS	95	0.9717	0.1214	1033	NA	NA	NA	NA	NA	NA	NA	NA	NA	Yes	NA	HPRC,HGSVC,1KG-ONT	No	0.0	Yes	NA,NA	NA	NA
chr21:8430473	561441	INS	91	0.8919	0.4353	63	NA	NA	NA	NA	NA	NA	NA	NA	NA	Yes	NA	HPRC,HGSVC,1KG-ONT	No	0.0	No	NA,NA	NA	NA
chr21:8430492	561442	INS	77	0.8188	0.641	52	NA	NA	NA	NA	NA	NA	NA	NA	NA	Yes	NA	HPRC,HGSVC,1KG-ONT	No	0.0	No	NA,NA	NA	NA
chr21:8430663	561443	DEL	109	0.8948	0.4187	4	NA	NA	NA	NA	NA	NA	NA	NA	NA	Yes	NA	NA	No	0.461	No	NA,NA	NA	NA
chr21:8446731	561444	INS	610	0.8838	0.4141	6	NA	NA	NA	NA	NA	NA	NA	NA	enhancer	Yes	NA	NA	No	0.317	No	NA,NA	NA	NA
chr21:8446737	561445	DEL	1464	0.8011	0.6966	138	NA	NA	NA	NA	NA	NA	NA	NA	CTCF_binding_site,enhancer	Yes	NA	HPRC,HGSVC	No	0.519	No	NA,NA	NA	NA
chr21:8446903	561446	INS	743	0.8916	0.3907	58	NA	NA	NA	NA	NA	NA	NA	NA	enhancer	Yes	NA	NA	No	0.317	No	NA,NA	NA	NA
chr21:8447046	561447	DEL	732	0.9162	0.3289	232	NA	NA	NA	NA	NA	NA	NA	NA	CTCF_binding_site	Yes	NA	HPRC,HGSVC,1KG-ONT	No	1.898	No	NA,NA	NA	NA
chr21:8447277	561449	DEL	686	0.9442	0.2195	419	NA	NA	NA	NA	NA	NA	NA	NA	CTCF_binding_site	Yes	NA	HPRC,HGSVC,1KG-ONT	No	0.6	No	NA,NA	NA	NA
chr21:8447375	561450	INS	1422	0.9002	0.3614	11	NA	NA	NA	NA	NA	NA	NA	NA	NA	Yes	NA	NA	No	0.0	Yes	NA,NA	NA	NA
chr21:8447383	561451	INS	1604	0.8915	0.3796	13	NA	NA	NA	NA	NA	NA	NA	NA	NA	Yes	NA	NA	No	0.0	No	NA,NA	NA	NA
chr21:8447410	561452	INS	62	0.8315	0.6272	11	NA	NA	NA	NA	NA	NA	NA	NA	NA	Yes	NA	NA	No	0.0	No	NA,NA	NA	NA
chr21:8447414	561453	INS	82	0.9002	0.3902	48	NA	NA	NA	NA	NA	NA	NA	NA	NA	Yes	NA	NA	No	0.0	No	NA,NA	NA	NA
chr21:8447414	561454	INS	76	0.9659	0.1393	26	NA	NA	NA	NA	NA	NA	NA	NA	NA	Yes	NA	NA	No	0.0	Yes	NA,NA	NA	NA
chr21:8447417	561455	DEL	600	0.8712	0.4833	82	NA	NA	NA	NA	NA	NA	NA	NA	CTCF_binding_site	Yes	NA	HPRC,HGSVC,1KG-ONT	No	0.223	No	NA,NA	NA	NA
chr21:8448694	561456	INS	62	0.9768	0.0954	3	NA	NA	NA	NA	NA	NA	NA	NA	NA	Yes	NA	NA	No	0.0	No	NA,NA	NA	NA
chr21:8455201	561457	DEL	4440	0.8794	0.6865	3	NA	NA	NA	NA	NA	NA	NA	NA	NA	Yes	NA	NA	No	0.713	No	NA,NA	NA	NA
chr21:8455362	561458	DEL	77	0.9107	0.3152	1	NA	NA	NA	NA	NA	NA	NA	NA	NA	Yes	NA	NA	No	0.221	No	NA,NA	NA	NA
chr21:8455437	561459	DEL	257	0.9172	0.3055	27	NA	NA	NA	NA	NA	NA	NA	NA	NA	Yes	NA	NA	No	0.395	Yes	NA,NA	NA	NA
chr21:8455613	561460	DEL	63	0.8123	0.6636	58	NA	NA	NA	NA	NA	NA	NA	NA	NA	Yes	NA	NA	No	0.129	Yes	NA,NA	NA	NA
chr21:8457060	561461	DEL	62	0.8575	0.6118	15	NA	NA	NA	NA	NA	NA	NA	NA	NA	Yes	NA	NA	No	0.122	No	NA,NA	NA	NA
chr21:8461209	561462	INS	69	0.811	0.6564	14	NA	NA	NA	NA	NA	NA	NA	NA	NA	Yes	NA	NA	No	0.031	No	NA,NA	NA	NA
chr21:8461339	561463	INS	1114	0.8951	0.6513	294	NA	NA	NA	NA	NA	NA	NA	NA	NA	Yes	NA	HGSVC	No	0.0	Yes	NA,NA	NA	NA
chr21:8461505	561464	INS	195	0.9491	0.2199	46	NA	NA	NA	NA	NA	NA	NA	NA	NA	Yes	NA	HPRC,HGSVC,1KG-ONT	No	0.0	Yes	NA,NA	NA	NA
chr21:8461505	561465	INS	203	0.9846	0.0513	1070	NA	NA	NA	NA	NA	NA	NA	NA	NA	Yes	NA	HPRC,HGSVC,1KG-ONT	No	0.0	Yes	NA,NA	NA	NA
chr21:8461531	561466	INS	183	0.8801	0.4286	69	NA	NA	NA	NA	NA	NA	NA	NA	NA	Yes	NA	HPRC,HGSVC,1KG-ONT	No	0.0	Yes	NA,NA	NA	NA
chr21:8461831	561467	DEL	84	0.8439	0.5609	15	NA	NA	NA	NA	NA	NA	NA	NA	NA	Yes	NA	NA	No	0.171	No	NA,NA	NA	NA
chr21:8461887	561468	INS	88	0.8872	0.4282	72	NA	NA	NA	NA	NA	NA	NA	NA	NA	Yes	NA	HGSVC	No	0.0	Yes	NA,NA	NA	NA
chr21:8462011	561469	DEL	108	0.8785	0.4395	13	NA	NA	NA	NA	NA	NA	NA	NA	NA	Yes	NA	NA	No	0.214	No	NA,NA	NA	NA
chr21:8462099	561470	INS	76	0.8555	0.6973	22	NA	NA	NA	NA	NA	NA	NA	NA	NA	Yes	NA	HGSVC	No	0.0	Yes	NA,NA	NA	NA
chr21:8537972	561471	INS	51	0.8737	0.4751	3	NA	NA	NA	NA	NA	NA	NA	NA	NA	Yes	ID=21-8537952-8537967-AAAG,21-8538018-8538061-GAAG;MOTIFS=GAAG,AAAG;STRUC=<VC146563>,ID=21-8537968-8538021-AAGA;MOTIFS=AAGA;STRUC=<TR2201936>	NA	No	0.234	No	NA,NA	NA	NA
chr21:8548754	561472	DEL	1037	0.8567	0.6846	3	NA	NA	NA	NA	NA	NA	NA	NA	NA	Yes	ID=21-8548623-8548634-CCG,21-8548735-8548745-CCG,21-8548766-8548776-CCG,21-8548873-8548883-CCG,21-8549012-8549022-CCG,21-8549072-8549082-CCG,21-8549132-8549142-CCG,21-8549192-8549204-CCG,21-8549283-8549293-CCG;MOTIFS=CCG;STRUC=<VC146566>,ID=21-8549423-8549433-CCG,21-8549445-8549455-CCG,21-8549493-8549503-CCG,21-8549542-8549554-GCC,21-8549614-8549624-CCG;MOTIFS=CCG,GCC;STRUC=<VC146567>,ID=21-8549689-8549699-CCG;MOTIFS=CCG;STRUC=<TR2201946>,ID=21-8549727-8549737-CCG;MOTIFS=CCG;STRUC=<TR2201947>	NA	No	3.189	Yes	NA,NA	NA	NA
chr21:8548774	561473	DEL	116	0.8734	0.4585	527	NA	NA	NA	NA	NA	NA	NA	NA	NA	Yes	ID=21-8548623-8548634-CCG,21-8548735-8548745-CCG,21-8548766-8548776-CCG,21-8548873-8548883-CCG,21-8549012-8549022-CCG,21-8549072-8549082-CCG,21-8549132-8549142-CCG,21-8549192-8549204-CCG,21-8549283-8549293-CCG;MOTIFS=CCG;STRUC=<VC146566>	HPRC,HGSVC,1KG-ONT	No	0.371	Yes	NA,NA	NA	NA
chr21:8548775	561474	INS	139	0.8086	0.6818	25	NA	NA	NA	NA	NA	NA	NA	NA	NA	Yes	ID=21-8548623-8548634-CCG,21-8548735-8548745-CCG,21-8548766-8548776-CCG,21-8548873-8548883-CCG,21-8549012-8549022-CCG,21-8549072-8549082-CCG,21-8549132-8549142-CCG,21-8549192-8549204-CCG,21-8549283-8549293-CCG;MOTIFS=CCG;STRUC=<VC146566>	NA	No	0.234	Yes	NA,NA	NA	NA
chr21:8548787	561475	DEL	139	0.8674	0.5197	228	NA	NA	NA	NA	NA	NA	NA	NA	NA	Yes	ID=21-8548623-8548634-CCG,21-8548735-8548745-CCG,21-8548766-8548776-CCG,21-8548873-8548883-CCG,21-8549012-8549022-CCG,21-8549072-8549082-CCG,21-8549132-8549142-CCG,21-8549192-8549204-CCG,21-8549283-8549293-CCG;MOTIFS=CCG;STRUC=<VC146566>	HPRC,HGSVC,1KG-ONT	No	0.396	Yes	NA,NA	NA	NA
chr21:8548811	561476	DEL	116	0.8244	0.6305	6	NA	NA	NA	NA	NA	NA	NA	NA	NA	Yes	ID=21-8548623-8548634-CCG,21-8548735-8548745-CCG,21-8548766-8548776-CCG,21-8548873-8548883-CCG,21-8549012-8549022-CCG,21-8549072-8549082-CCG,21-8549132-8549142-CCG,21-8549192-8549204-CCG,21-8549283-8549293-CCG;MOTIFS=CCG;STRUC=<VC146566>	HPRC,HGSVC,1KG-ONT	No	0.354	No	NA,NA	NA	NA
chr21:8549103	561477	DEL	76	0.9048	0.341	1	NA	NA	NA	NA	NA	NA	NA	NA	NA	Yes	ID=21-8548623-8548634-CCG,21-8548735-8548745-CCG,21-8548766-8548776-CCG,21-8548873-8548883-CCG,21-8549012-8549022-CCG,21-8549072-8549082-CCG,21-8549132-8549142-CCG,21-8549192-8549204-CCG,21-8549283-8549293-CCG;MOTIFS=CCG;STRUC=<VC146566>	HGSVC	No	0.628	Yes	NA,NA	NA	NA
chr21:8549169	561478	INS	60	0.8901	0.4159	410	NA	NA	NA	NA	NA	NA	NA	NA	NA	Yes	ID=21-8548623-8548634-CCG,21-8548735-8548745-CCG,21-8548766-8548776-CCG,21-8548873-8548883-CCG,21-8549012-8549022-CCG,21-8549072-8549082-CCG,21-8549132-8549142-CCG,21-8549192-8549204-CCG,21-8549283-8549293-CCG;MOTIFS=CCG;STRUC=<VC146566>	HGSVC	Yes	0.226	Yes	NA,NA	NA	NA
chr21:8549414	561479	DEL	54	0.9086	0.3439	23	NA	NA	NA	NA	NA	NA	NA	NA	NA	Yes	ID=21-8549423-8549433-CCG,21-8549445-8549455-CCG,21-8549493-8549503-CCG,21-8549542-8549554-GCC,21-8549614-8549624-CCG;MOTIFS=CCG,GCC;STRUC=<VC146567>	HGSVC	No	2.968	Yes	NA,NA	NA	NA
chr21:8549778	561480	DEL	352	0.8505	0.559	37	NA	NA	NA	NA	NA	NA	NA	NA	NA	Yes	ID=21-8549803-8549813-CCG,21-8549826-8549835-CGC;MOTIFS=CGC,CCG;STRUC=<VC146568>,ID=21-8549957-8549967-CCG;MOTIFS=CCG;STRUC=<TR2201948>,ID=21-8549979-8549989-CCG,21-8550042-8550051-CCG,21-8550097-8550106-CGC,21-8550155-8550164-CCG;MOTIFS=CGC,CCG;STRUC=<VC146569>	NA	Yes	1.41	Yes	NA,NA	NA	NA
chr21:8549826	561481	DEL	434	0.8577	0.6132	13	NA	NA	NA	NA	NA	NA	NA	NA	NA	Yes	ID=21-8549803-8549813-CCG,21-8549826-8549835-CGC;MOTIFS=CGC,CCG;STRUC=<VC146568>,ID=21-8549957-8549967-CCG;MOTIFS=CCG;STRUC=<TR2201948>,ID=21-8549979-8549989-CCG,21-8550042-8550051-CCG,21-8550097-8550106-CGC,21-8550155-8550164-CCG;MOTIFS=CGC,CCG;STRUC=<VC146569>	NA	Yes	1.147	Yes	NA,NA	NA	NA
chr21:8550043	561482	INS	54	0.92	0.3603	49	NA	NA	NA	NA	NA	NA	NA	NA	NA	Yes	ID=21-8549979-8549989-CCG,21-8550042-8550051-CCG,21-8550097-8550106-CGC,21-8550155-8550164-CCG;MOTIFS=CGC,CCG;STRUC=<VC146569>	HGSVC	Yes	6.332	Yes	NA,NA	NA	NA
chr21:8550061	561483	INS	55	0.9102	0.3646	6	NA	NA	NA	NA	NA	NA	NA	NA	NA	Yes	ID=21-8549979-8549989-CCG,21-8550042-8550051-CCG,21-8550097-8550106-CGC,21-8550155-8550164-CCG;MOTIFS=CGC,CCG;STRUC=<VC146569>	HGSVC	Yes	4.691	Yes	NA,NA	NA	NA
chr21:8550099	561484	INS	65	0.8674	0.4834	38	NA	NA	NA	NA	NA	NA	NA	NA	NA	Yes	ID=21-8549979-8549989-CCG,21-8550042-8550051-CCG,21-8550097-8550106-CGC,21-8550155-8550164-CCG;MOTIFS=CGC,CCG;STRUC=<VC146569>	HGSVC	Yes	4.691	Yes	NA,NA	NA	NA
chr21:8550106	561485	DEL	59	0.8329	0.6308	2	NA	NA	NA	NA	NA	NA	NA	NA	NA	Yes	ID=21-8549979-8549989-CCG,21-8550042-8550051-CCG,21-8550097-8550106-CGC,21-8550155-8550164-CCG;MOTIFS=CGC,CCG;STRUC=<VC146569>	HGSVC	No	2.986	No	NA,NA	NA	NA
chr21:8550130	561486	INS	97	0.7932	0.6996	54	NA	NA	NA	NA	NA	NA	NA	NA	NA	Yes	ID=21-8549979-8549989-CCG,21-8550042-8550051-CCG,21-8550097-8550106-CGC,21-8550155-8550164-CCG;MOTIFS=CGC,CCG;STRUC=<VC146569>	HGSVC	No	4.691	Yes	NA,NA	NA	NA
chr21:8554129	561487	INS	56	0.8901	0.4288	1	NA	NA	NA	NA	NA	NA	NA	NA	NA	Yes	NA	NA	No	0.234	No	NA,NA	NA	NA
chr21:8555638	561488	INS	285	0.8927	0.5987	21	NA	NA	NA	NA	NA	NA	NA	NA	NA	Yes	NA	HGSVC	No	0.234	Yes	NA,NA	NA	NA
chr21:8559888	561489	DEL	330	0.9425	0.2404	146	NA	NA	NA	NA	NA	NA	NA	NA	NA	Yes	NA	HGSVC,1KG-ONT	No	0.052	Yes	NA,NA	NA	NA
chr21:8565446	561490	INS	224	0.8953	0.663	9	NA	NA	NA	NA	NA	NA	NA	NA	NA	Yes	NA	NA	No	5.014	Yes	NA,NA	NA	NA
chr21:8578409	561491	INS	934	0.9182	0.2943	1	NA	NA	NA	NA	NA	NA	NA	NA	NA	Yes	NA	NA	No	0.234	No	NA,NA	NA	NA
chr21:8594718	561492	DEL	891	0.8534	0.5428	114	NA	NA	NA	NA	NA	NA	NA	NA	NA	Yes	NA	HGSVC	No	1.59	Yes	NA,NA	NA	NA
chr21:8594826	561493	DEL	463	0.9256	0.329	34	NA	NA	NA	NA	NA	NA	NA	NA	NA	Yes	NA	HPRC,HGSVC	No	3.08	Yes	NA,NA	NA	NA
chr21:8594834	561494	DEL	592	0.8124	0.6679	3	NA	NA	NA	NA	NA	NA	NA	NA	NA	Yes	NA	HPRC,HGSVC	No	3.053	No	NA,NA	NA	NA
chr21:8594840	561495	INS	90	0.8266	0.6369	8	NA	NA	NA	NA	NA	NA	NA	NA	NA	Yes	NA	HGSVC	Yes	4.683	Yes	NA,NA	NA	NA
chr21:8594851	561496	DEL	135	0.8098	0.6948	34	NA	NA	NA	NA	NA	NA	NA	NA	NA	Yes	NA	HGSVC	No	3.615	Yes	NA,NA	NA	NA
chr21:8594863	561497	DEL	845	0.9004	0.3463	13	NA	NA	NA	NA	NA	NA	NA	NA	NA	Yes	NA	HGSVC	No	1.004	Yes	NA,NA	NA	NA
chr21:8594871	561498	INS	89	0.8642	0.5229	11	NA	NA	NA	NA	NA	NA	NA	NA	NA	Yes	NA	HGSVC	Yes	3.872	Yes	NA,NA	NA	NA
chr21:8594916	561499	INS	98	0.86	0.4971	27	NA	NA	NA	NA	NA	NA	NA	NA	NA	Yes	NA	HGSVC	Yes	4.079	Yes	NA,NA	NA	NA
chr21:8595063	561500	INS	231	0.925	0.566	1	NA	NA	NA	NA	NA	NA	NA	NA	NA	Yes	NA	HGSVC,1KG-ONT	No	3.872	No	NA,NA	NA	NA
chr21:8595090	561501	DEL	319	0.9066	0.3349	176	NA	NA	NA	NA	NA	NA	NA	NA	NA	Yes	NA	HGSVC	No	1.05	Yes	NA,NA	NA	NA
chr21:8595148	561502	DEL	129	0.8987	0.3911	3	NA	NA	NA	NA	NA	NA	NA	NA	NA	Yes	NA	HGSVC	No	3.392	Yes	NA,NA	NA	NA
chr21:8595195	561503	DEL	96	0.8519	0.5591	6	NA	NA	NA	NA	NA	NA	NA	NA	NA	Yes	NA	HGSVC	No	0.929	Yes	NA,NA	NA	NA
chr21:8595284	561504	DEL	71	0.84	0.6109	1	NA	NA	NA	NA	NA	NA	NA	NA	NA	Yes	NA	HGSVC,1KG-ONT	No	0.714	Yes	NA,NA	NA	NA
chr21:8595294	561505	DEL	64	0.9623	0.1493	2	NA	NA	NA	NA	NA	NA	NA	NA	NA	Yes	NA	HGSVC,1KG-ONT	No	0.51	Yes	NA,NA	NA	NA
chr21:8595413	561506	INS	80	0.8605	0.644	39	NA	NA	NA	NA	NA	NA	NA	NA	NA	Yes	NA	HGSVC	Yes	4.079	Yes	NA,NA	NA	NA
chr21:8595531	561507	DEL	182	0.8247	0.6671	176	NA	NA	NA	NA	NA	NA	NA	NA	NA	Yes	NA	HGSVC	No	1.393	Yes	NA,NA	NA	NA
chr21:8595620	561508	INS	100	0.8718	0.4858	40	NA	NA	NA	NA	NA	NA	NA	NA	NA	Yes	NA	HGSVC	No	4.079	Yes	NA,NA	NA	NA
chr21:8600732	561509	INS	66	0.8058	0.682	3	NA	NA	NA	NA	NA	NA	NA	NA	NA	Yes	NA	HPRC,HGSVC	No	0.234	Yes	NA,NA	NA	NA
chr21:8600805	561512	INS	270	0.8239	0.6493	44	NA	NA	NA	NA	NA	NA	NA	NA	NA	Yes	NA	HPRC,HGSVC	No	0.234	Yes	NA,NA	NA	NA
chr21:8600805	561513	INS	202	0.8868	0.4062	88	NA	NA	NA	NA	NA	NA	NA	NA	NA	Yes	NA	HPRC,HGSVC	No	0.234	Yes	NA,NA	NA	NA
chr21:8600805	561511	INS	304	0.8567	0.5403	4	NA	NA	NA	NA	NA	NA	NA	NA	NA	Yes	NA	HGSVC	No	0.234	Yes	NA,NA	NA	NA
chr21:8600805	561510	INS	338	0.912	0.3365	4	NA	NA	NA	NA	NA	NA	NA	NA	NA	Yes	NA	HGSVC	No	0.234	No	NA,NA	NA	NA
chr21:8600832	561514	INS	131	0.9288	0.2867	8	NA	NA	NA	NA	NA	NA	NA	NA	NA	Yes	NA	HPRC,HGSVC	No	0.234	Yes	NA,NA	NA	NA
chr21:8600832	561515	INS	165	0.832	0.6165	58	NA	NA	NA	NA	NA	NA	NA	NA	NA	Yes	NA	HPRC,HGSVC	No	0.234	Yes	NA,NA	NA	NA
chr21:8600832	561516	INS	233	0.8319	0.6195	32	NA	NA	NA	NA	NA	NA	NA	NA	NA	Yes	NA	HPRC,HGSVC	No	0.234	Yes	NA,NA	NA	NA
chr21:8643035	561517	INS	52	0.8387	0.5958	60	NA	NA	NA	NA	NA	NA	NA	NA	NA	Yes	NA	NA	No	0.234	Yes	NA,NA	NA	NA
chr21:8651784	561518	INS	52	0.9633	0.2321	1	NA	NA	NA	NA	NA	NA	NA	NA	NA	Yes	NA	HPRC,HGSVC	No	0.004	No	NA,NA	NA	NA
chr21:8651793	561519	INS	64	0.9324	0.3915	1	NA	NA	NA	NA	NA	NA	NA	NA	NA	Yes	NA	HPRC,HGSVC,1KG-ONT	No	0.004	No	NA,NA	NA	NA
chr21:8651793	561520	INS	82	0.9565	0.3609	10	NA	NA	NA	NA	NA	NA	NA	NA	NA	Yes	NA	HGSVC,1KG-ONT	No	0.004	Yes	NA,NA	NA	NA
chr21:8662725	561521	DEL	1289	0.9373	0.2556	77	NA	NA	NA	NA	NA	NA	NA	NA	NA	Yes	NA	NA	No	0.04	Yes	NA,NA	NA	NA
chr21:8663032	561522	INS	384	0.8572	0.5474	77	NA	NA	NA	NA	NA	NA	NA	NA	NA	Yes	NA	HPRC,HGSVC	No	0.234	Yes	NA,NA	NA	NA
chr21:8666739	561523	INS	1039	0.8315	0.6279	254	NA	NA	NA	NA	NA	NA	NA	NA	NA	Yes	NA	HPRC,HGSVC	No	0.234	Yes	NA,NA	NA	NA
chr21:8678478	561524	DEL	62	0.8378	0.6018	5	NA	NA	NA	NA	NA	NA	NA	NA	NA	Yes	NA	NA	No	0.119	No	NA,NA	NA	NA
chr21:8680758	561526	DEL	95	0.9367	0.2611	1061	NA	NA	NA	NA	NA	NA	NA	NA	NA	Yes	NA	HPRC,HGSVC	No	0.992	Yes	NA,NA	NA	NA
chr21:8684209	561527	DEL	323	0.907	0.3417	5	NA	NA	NA	NA	NA	NA	NA	NA	NA	Yes	ID=21-8684343-8684354-GT,21-8684371-8684385-GT,21-8684390-8684400-TG;MOTIFS=TG,GT;STRUC=<VC146574>	NA	Yes	0.068	No	NA,NA	NA	NA
chr21:8703673	561528	DEL	68	0.9399	0.3572	86	NA	NA	NA	NA	NA	NA	NA	NA	NA	Yes	NA	NA	Yes	0.055	Yes	NA,NA	NA	NA
chr21:8760307	561529	INS	325	0.9517	0.2089	10	NA	NA	NA	NA	NA	NA	NA	NA	NA	Yes	NA	NA	Yes	0.317	No	NA,NA	NA	NA
chr21:8763900	561530	INS	70	0.9085	0.3277	662	NA	NA	NA	NA	NA	NA	NA	NA	NA	Yes	ID=21-8763815-8763824-A;MOTIFS=A;STRUC=(A)n	NA	Yes	0.091	Yes	NA,NA	NA	NA
chr21:8763904	561531	INS	105	0.8885	0.405	1	NA	NA	NA	NA	NA	NA	NA	NA	NA	Yes	ID=21-8763815-8763824-A;MOTIFS=A;STRUC=(A)n	1KG-ONT	Yes	0.091	No	NA,NA	NA	NA
chr21:8763948	561532	INS	71	0.8048	0.6649	206	NA	NA	NA	NA	NA	NA	NA	NA	NA	Yes	ID=21-8763815-8763824-A;MOTIFS=A;STRUC=(A)n	NA	Yes	0.174	Yes	NA,NA	NA	NA
chr21:8764315	561534	INS	247	0.8619	0.511	58	NA	NA	NA	NA	NA	NA	NA	NA	NA	Yes	NA	HGSVC	Yes	0.041	Yes	NA,NA	NA	NA
chr21:8767702	561535	DEL	68	0.9019	0.3642	6	NA	NA	NA	NA	NA	NA	NA	NA	NA	Yes	NA	NA	Yes	0.954	No	NA,NA	NA	NA
chr21:8772002	561536	DEL	392	0.8666	0.485	1030	NA	NA	NA	NA	NA	NA	NA	NA	NA	Yes	NA	1KG-ONT	No	0.88	Yes	NA,NA	NA	NA
chr21:8775277	561537	DEL	3575	0.9413	0.2258	1	NA	NA	NA	NA	NA	NA	NA	NA	NA	Yes	NA	NA	No	0.616	No	NA,NA	NA	NA
chr21:8786513	561538	DEL	124	0.8972	0.3729	26	NA	NA	NA	NA	NA	NA	NA	NA	NA	Yes	NA	NA	No	0.981	Yes	NA,NA	NA	NA
chr21:8786546	561539	DEL	62	0.9488	0.2198	46	NA	NA	NA	NA	NA	NA	NA	NA	NA	Yes	NA	NA	No	0.908	Yes	NA,NA	NA	NA
chr21:8786574	561540	INS	310	0.859	0.5337	4	NA	NA	NA	NA	NA	NA	NA	NA	NA	Yes	NA	NA	No	0.234	No	NA,NA	NA	NA
chr21:8786574	561541	INS	124	0.8561	0.5961	537	NA	NA	NA	NA	NA	NA	NA	NA	NA	Yes	NA	NA	No	0.234	Yes	NA,NA	NA	NA
chr21:8789313	561542	DEL	61	0.8719	0.4555	11	NA	NA	NA	NA	NA	NA	NA	NA	NA	Yes	NA	NA	Yes	0.807	No	NA,NA	NA	NA
chr21:8792319	561543	DEL	100	0.8975	0.4203	534	NA	NA	NA	NA	NA	NA	NA	NA	NA	Yes	NA	NA	No	0.905	Yes	NA,NA	NA	NA
chr21:8794167	561544	INS	186	0.9333	0.2476	1	NA	NA	NA	NA	NA	NA	NA	NA	NA	Yes	NA	1KG-ONT	No	0.042	No	NA,NA	NA	NA
chr21:8794186	561545	INS	144	0.9074	0.3462	397	NA	NA	NA	NA	NA	NA	NA	NA	NA	Yes	NA	1KG-ONT	No	0.042	Yes	NA,NA	NA	NA
chr21:8794642	561546	DEL	480	0.9178	0.358	2	NA	NA	NA	NA	NA	NA	NA	NA	NA	Yes	NA	NA	No	0.795	No	NA,NA	NA	NA
chr21:8795011	561547	INS	144	0.8802	0.4365	11	NA	NA	NA	NA	NA	NA	NA	NA	NA	Yes	NA	HGSVC	No	0.234	Yes	NA,NA	NA	NA
chr21:8795030	561548	INS	1057	0.8713	0.6564	13	NA	NA	NA	NA	NA	NA	NA	NA	NA	Yes	NA	NA	No	0.234	Yes	NA,NA	NA	NA
chr21:8795172	561549	DEL	146	0.8153	0.6668	85	NA	NA	NA	NA	NA	NA	NA	NA	NA	Yes	NA	HGSVC	No	0.691	Yes	NA,NA	NA	NA
chr21:8795555	561550	DEL	288	0.8269	0.6419	18	NA	NA	NA	NA	NA	NA	NA	NA	NA	Yes	NA	NA	No	1.349	Yes	NA,NA	NA	NA
chr21:8795627	561551	INS	145	0.8443	0.5445	1	NA	NA	NA	NA	NA	NA	NA	NA	NA	Yes	NA	NA	No	0.234	No	NA,NA	NA	NA
chr21:8795721	561552	DEL	525	0.8449	0.6161	2	NA	NA	NA	NA	NA	NA	NA	NA	NA	Yes	NA	NA	No	0.654	No	NA,NA	NA	NA
chr21:8796270	561553	DEL	96	0.8675	0.5044	73	NA	NA	NA	NA	NA	NA	NA	NA	NA	Yes	NA	NA	No	0.894	Yes	NA,NA	NA	NA
chr21:8796476	561554	INS	128	0.8411	0.5632	1	NA	NA	NA	NA	NA	NA	NA	NA	NA	Yes	NA	NA	No	0.234	No	NA,NA	NA	NA
chr21:8796688	561555	INS	148	0.9158	0.3061	31	NA	NA	NA	NA	NA	NA	NA	NA	NA	Yes	NA	NA	No	0.234	Yes	NA,NA	NA	NA
chr21:8796803	561556	DEL	575	0.8836	0.5054	4	NA	NA	NA	NA	NA	NA	NA	NA	NA	Yes	NA	HGSVC	No	0.856	Yes	NA,NA	NA	NA
chr21:8796855	561557	INS	96	0.943	0.2255	35	NA	NA	NA	NA	NA	NA	NA	NA	NA	Yes	NA	NA	No	3.808	Yes	NA,NA	NA	NA
chr21:8797284	561558	INS	383	0.8605	0.5099	304	NA	NA	NA	NA	NA	NA	NA	NA	NA	Yes	NA	1KG-ONT	No	0.216	Yes	NA,NA	NA	NA
chr21:8797458	561559	INS	96	0.9146	0.3433	60	NA	NA	NA	NA	NA	NA	NA	NA	NA	Yes	NA	HGSVC	Yes	0.216	Yes	NA,NA	NA	NA
chr21:8797669	561560	INS	95	0.866	0.4687	1	NA	NA	NA	NA	NA	NA	NA	NA	NA	Yes	NA	HGSVC	No	0.216	No	NA,NA	NA	NA
chr21:8798865	561561	DEL	377	0.8553	0.5491	852	NA	NA	NA	NA	NA	NA	NA	NA	NA	Yes	NA	NA	No	2.431	Yes	NA,NA	NA	NA
chr21:8810332	561562	DEL	92	0.8317	0.6333	1	NA	NA	NA	NA	NA	NA	NA	NA	enhancer	Yes	NA	NA	No	0.266	No	NA,NA	NA	NA
chr21:8810340	561563	DEL	144	0.8524	0.5692	177	NA	NA	NA	NA	NA	NA	NA	NA	enhancer	Yes	NA	1KG-ONT	No	0.399	Yes	NA,NA	NA	NA
chr21:8810484	561564	DEL	147	0.934	0.2709	161	NA	NA	NA	NA	NA	NA	NA	NA	enhancer	Yes	NA	1KG-ONT	No	0.276	Yes	NA,NA	NA	NA
chr21:8813756	561565	DEL	159	0.8102	0.6457	13	NA	NA	NA	NA	NA	NA	NA	NA	NA	Yes	ID=21-8813768-8813784-AT,21-8813785-8813801-TA,21-8813802-8813814-AT,21-8813815-8813848-TA,21-8813847-8813863-T;MOTIFS=T,TA,AT;STRUC=<VC146586>	NA	Yes	0.184	No	NA,NA	NA	NA
chr21:8813760	561566	DEL	66	0.9024	0.5294	36	NA	NA	NA	NA	NA	NA	NA	NA	NA	Yes	ID=21-8813768-8813784-AT,21-8813785-8813801-TA,21-8813802-8813814-AT,21-8813815-8813848-TA,21-8813847-8813863-T;MOTIFS=T,TA,AT;STRUC=<VC146586>	HGSVC,1KG-ONT	Yes	0.368	Yes	NA,NA	NA	NA
chr21:8813761	561567	DEL	54	0.843	0.5959	54	NA	NA	NA	NA	NA	NA	NA	NA	NA	Yes	ID=21-8813768-8813784-AT,21-8813785-8813801-TA,21-8813802-8813814-AT,21-8813815-8813848-TA,21-8813847-8813863-T;MOTIFS=T,TA,AT;STRUC=<VC146586>	HGSVC,1KG-ONT	No	0.368	Yes	NA,NA	NA	NA
chr21:8813776	561568	INS	78	0.8285	0.6842	12	NA	NA	NA	NA	NA	NA	NA	NA	NA	Yes	ID=21-8813768-8813784-AT,21-8813785-8813801-TA,21-8813802-8813814-AT,21-8813815-8813848-TA,21-8813847-8813863-T;MOTIFS=T,TA,AT;STRUC=<VC146586>	HGSVC,1KG-ONT	Yes	0.008	Yes	NA,NA	NA	NA
chr21:8813779	561570	DEL	74	0.8571	0.5322	57	NA	NA	NA	NA	NA	NA	NA	NA	NA	Yes	ID=21-8813768-8813784-AT,21-8813785-8813801-TA,21-8813802-8813814-AT,21-8813815-8813848-TA,21-8813847-8813863-T;MOTIFS=T,TA,AT;STRUC=<VC146586>	HGSVC,1KG-ONT	Yes	0.409	Yes	NA,NA	NA	NA
chr21:8813783	561571	INS	162	0.8214	0.6498	30	NA	NA	NA	NA	NA	NA	NA	NA	NA	Yes	ID=21-8813768-8813784-AT,21-8813785-8813801-TA,21-8813802-8813814-AT,21-8813815-8813848-TA,21-8813847-8813863-T;MOTIFS=T,TA,AT;STRUC=<VC146586>	HGSVC	Yes	0.008	Yes	NA,NA	NA	NA
chr21:8813783	561572	DEL	70	0.8619	0.5152	104	NA	NA	NA	NA	NA	NA	NA	NA	NA	Yes	ID=21-8813768-8813784-AT,21-8813785-8813801-TA,21-8813802-8813814-AT,21-8813815-8813848-TA,21-8813847-8813863-T;MOTIFS=T,TA,AT;STRUC=<VC146586>	HGSVC,1KG-ONT	Yes	0.485	Yes	NA,NA	NA	NA
chr21:8813785	561573	INS	66	0.8555	0.534	28	NA	NA	NA	NA	NA	NA	NA	NA	NA	Yes	ID=21-8813768-8813784-AT,21-8813785-8813801-TA,21-8813802-8813814-AT,21-8813815-8813848-TA,21-8813847-8813863-T;MOTIFS=T,TA,AT;STRUC=<VC146586>	HGSVC,1KG-ONT	Yes	0.008	Yes	NA,NA	NA	NA
chr21:8813787	561574	INS	66	0.8691	0.4862	5	NA	NA	NA	NA	NA	NA	NA	NA	NA	Yes	ID=21-8813768-8813784-AT,21-8813785-8813801-TA,21-8813802-8813814-AT,21-8813815-8813848-TA,21-8813847-8813863-T;MOTIFS=T,TA,AT;STRUC=<VC146586>	HGSVC,1KG-ONT	Yes	0.008	Yes	NA,NA	NA	NA
chr21:8813787	561577	INS	88	0.8741	0.4791	4	NA	NA	NA	NA	NA	NA	NA	NA	NA	Yes	ID=21-8813768-8813784-AT,21-8813785-8813801-TA,21-8813802-8813814-AT,21-8813815-8813848-TA,21-8813847-8813863-T;MOTIFS=T,TA,AT;STRUC=<VC146586>	HGSVC,1KG-ONT	Yes	0.008	No	NA,NA	NA	NA
chr21:8813787	561576	INS	62	0.8643	0.5259	47	NA	NA	NA	NA	NA	NA	NA	NA	NA	Yes	ID=21-8813768-8813784-AT,21-8813785-8813801-TA,21-8813802-8813814-AT,21-8813815-8813848-TA,21-8813847-8813863-T;MOTIFS=T,TA,AT;STRUC=<VC146586>	HGSVC,1KG-ONT	Yes	0.008	Yes	NA,NA	NA	NA
chr21:8813787	561575	INS	96	0.881	0.6139	7	NA	NA	NA	NA	NA	NA	NA	NA	NA	Yes	ID=21-8813768-8813784-AT,21-8813785-8813801-TA,21-8813802-8813814-AT,21-8813815-8813848-TA,21-8813847-8813863-T;MOTIFS=T,TA,AT;STRUC=<VC146586>	HGSVC	Yes	0.008	Yes	NA,NA	NA	NA
chr21:8813790	561578	INS	76	0.853	0.5366	24	NA	NA	NA	NA	NA	NA	NA	NA	NA	Yes	ID=21-8813768-8813784-AT,21-8813785-8813801-TA,21-8813802-8813814-AT,21-8813815-8813848-TA,21-8813847-8813863-T;MOTIFS=T,TA,AT;STRUC=<VC146586>	HGSVC,1KG-ONT	Yes	0.008	Yes	NA,NA	NA	NA
chr21:8813791	561579	INS	72	0.8518	0.5313	9	NA	NA	NA	NA	NA	NA	NA	NA	NA	Yes	ID=21-8813768-8813784-AT,21-8813785-8813801-TA,21-8813802-8813814-AT,21-8813815-8813848-TA,21-8813847-8813863-T;MOTIFS=T,TA,AT;STRUC=<VC146586>	HGSVC,1KG-ONT	Yes	0.008	Yes	NA,NA	NA	NA
chr21:8813792	561580	INS	86	0.8468	0.5802	3	NA	NA	NA	NA	NA	NA	NA	NA	NA	Yes	ID=21-8813768-8813784-AT,21-8813785-8813801-TA,21-8813802-8813814-AT,21-8813815-8813848-TA,21-8813847-8813863-T;MOTIFS=T,TA,AT;STRUC=<VC146586>	HGSVC,1KG-ONT	Yes	0.008	No	NA,NA	NA	NA
chr21:8813794	561581	INS	92	0.8079	0.6846	3	NA	NA	NA	NA	NA	NA	NA	NA	NA	Yes	ID=21-8813768-8813784-AT,21-8813785-8813801-TA,21-8813802-8813814-AT,21-8813815-8813848-TA,21-8813847-8813863-T;MOTIFS=T,TA,AT;STRUC=<VC146586>	HGSVC,1KG-ONT	Yes	0.008	Yes	NA,NA	NA	NA
chr21:8813794	561582	INS	224	0.8119	0.6462	10	NA	NA	NA	NA	NA	NA	NA	NA	NA	Yes	ID=21-8813768-8813784-AT,21-8813785-8813801-TA,21-8813802-8813814-AT,21-8813815-8813848-TA,21-8813847-8813863-T;MOTIFS=T,TA,AT;STRUC=<VC146586>	HGSVC	Yes	0.008	No	NA,NA	NA	NA
chr21:8813795	561584	INS	82	0.8658	0.4852	13	NA	NA	NA	NA	NA	NA	NA	NA	NA	Yes	ID=21-8813768-8813784-AT,21-8813785-8813801-TA,21-8813802-8813814-AT,21-8813815-8813848-TA,21-8813847-8813863-T;MOTIFS=T,TA,AT;STRUC=<VC146586>	HGSVC,1KG-ONT	Yes	0.008	No	NA,NA	NA	NA
chr21:8813795	561583	INS	71	0.8663	0.503	3	NA	NA	NA	NA	NA	NA	NA	NA	NA	Yes	ID=21-8813768-8813784-AT,21-8813785-8813801-TA,21-8813802-8813814-AT,21-8813815-8813848-TA,21-8813847-8813863-T;MOTIFS=T,TA,AT;STRUC=<VC146586>	HGSVC,1KG-ONT	Yes	0.008	No	NA,NA	NA	NA
chr21:8813797	561585	INS	56	0.8292	0.6316	21	NA	NA	NA	NA	NA	NA	NA	NA	NA	Yes	ID=21-8813768-8813784-AT,21-8813785-8813801-TA,21-8813802-8813814-AT,21-8813815-8813848-TA,21-8813847-8813863-T;MOTIFS=T,TA,AT;STRUC=<VC146586>	HGSVC,1KG-ONT	No	0.008	Yes	NA,NA	NA	NA
chr21:8813799	561586	INS	62	0.8604	0.5316	22	NA	NA	NA	NA	NA	NA	NA	NA	NA	Yes	ID=21-8813768-8813784-AT,21-8813785-8813801-TA,21-8813802-8813814-AT,21-8813815-8813848-TA,21-8813847-8813863-T;MOTIFS=T,TA,AT;STRUC=<VC146586>	HGSVC,1KG-ONT	Yes	0.008	Yes	NA,NA	NA	NA
chr21:8813799	561587	INS	66	0.8289	0.6173	56	NA	NA	NA	NA	NA	NA	NA	NA	NA	Yes	ID=21-8813768-8813784-AT,21-8813785-8813801-TA,21-8813802-8813814-AT,21-8813815-8813848-TA,21-8813847-8813863-T;MOTIFS=T,TA,AT;STRUC=<VC146586>	HGSVC,1KG-ONT	Yes	0.008	Yes	NA,NA	NA	NA
chr21:8813808	561588	INS	78	0.8472	0.5625	3	NA	NA	NA	NA	NA	NA	NA	NA	NA	Yes	ID=21-8813768-8813784-AT,21-8813785-8813801-TA,21-8813802-8813814-AT,21-8813815-8813848-TA,21-8813847-8813863-T;MOTIFS=T,TA,AT;STRUC=<VC146586>	HGSVC,1KG-ONT	No	0.008	Yes	NA,NA	NA	NA
chr21:8813808	561589	INS	72	0.9217	0.5576	1	NA	NA	NA	NA	NA	NA	NA	NA	NA	Yes	ID=21-8813768-8813784-AT,21-8813785-8813801-TA,21-8813802-8813814-AT,21-8813815-8813848-TA,21-8813847-8813863-T;MOTIFS=T,TA,AT;STRUC=<VC146586>	HGSVC,1KG-ONT	No	0.008	Yes	NA,NA	NA	NA
chr21:8813810	561590	INS	80	0.8428	0.5468	10	NA	NA	NA	NA	NA	NA	NA	NA	NA	Yes	ID=21-8813768-8813784-AT,21-8813785-8813801-TA,21-8813802-8813814-AT,21-8813815-8813848-TA,21-8813847-8813863-T;MOTIFS=T,TA,AT;STRUC=<VC146586>	HGSVC,1KG-ONT	Yes	0.008	Yes	NA,NA	NA	NA
chr21:8813813	561591	INS	62	0.8644	0.4711	2	NA	NA	NA	NA	NA	NA	NA	NA	NA	Yes	ID=21-8813768-8813784-AT,21-8813785-8813801-TA,21-8813802-8813814-AT,21-8813815-8813848-TA,21-8813847-8813863-T;MOTIFS=T,TA,AT;STRUC=<VC146586>	HGSVC,1KG-ONT	Yes	0.008	No	NA,NA	NA	NA
chr21:8813814	561592	INS	86	0.8463	0.5735	2	NA	NA	NA	NA	NA	NA	NA	NA	NA	Yes	ID=21-8813768-8813784-AT,21-8813785-8813801-TA,21-8813802-8813814-AT,21-8813815-8813848-TA,21-8813847-8813863-T;MOTIFS=T,TA,AT;STRUC=<VC146586>	HGSVC,1KG-ONT	Yes	0.008	Yes	NA,NA	NA	NA
chr21:8813814	561593	INS	146	0.9274	0.5677	1	NA	NA	NA	NA	NA	NA	NA	NA	NA	Yes	ID=21-8813768-8813784-AT,21-8813785-8813801-TA,21-8813802-8813814-AT,21-8813815-8813848-TA,21-8813847-8813863-T;MOTIFS=T,TA,AT;STRUC=<VC146586>	HGSVC	Yes	0.008	No	NA,NA	NA	NA
chr21:8813814	561594	INS	158	0.9211	0.4004	6	NA	NA	NA	NA	NA	NA	NA	NA	NA	Yes	ID=21-8813768-8813784-AT,21-8813785-8813801-TA,21-8813802-8813814-AT,21-8813815-8813848-TA,21-8813847-8813863-T;MOTIFS=T,TA,AT;STRUC=<VC146586>	HGSVC	Yes	0.008	Yes	NA,NA	NA	NA
chr21:8813814	561595	INS	112	0.8893	0.4037	21	NA	NA	NA	NA	NA	NA	NA	NA	NA	Yes	ID=21-8813768-8813784-AT,21-8813785-8813801-TA,21-8813802-8813814-AT,21-8813815-8813848-TA,21-8813847-8813863-T;MOTIFS=T,TA,AT;STRUC=<VC146586>	HGSVC	Yes	0.008	Yes	NA,NA	NA	NA
chr21:8813814	561596	INS	128	0.8444	0.6257	38	NA	NA	NA	NA	NA	NA	NA	NA	NA	Yes	ID=21-8813768-8813784-AT,21-8813785-8813801-TA,21-8813802-8813814-AT,21-8813815-8813848-TA,21-8813847-8813863-T;MOTIFS=T,TA,AT;STRUC=<VC146586>	HGSVC	Yes	0.008	Yes	NA,NA	NA	NA
chr21:8813815	561597	INS	50	0.8256	0.626	16	NA	NA	NA	NA	NA	NA	NA	NA	NA	Yes	ID=21-8813768-8813784-AT,21-8813785-8813801-TA,21-8813802-8813814-AT,21-8813815-8813848-TA,21-8813847-8813863-T;MOTIFS=T,TA,AT;STRUC=<VC146586>	HGSVC,1KG-ONT	Yes	0.008	Yes	NA,NA	NA	NA
chr21:8813815	561598	INS	98	0.8782	0.4499	16	NA	NA	NA	NA	NA	NA	NA	NA	NA	Yes	ID=21-8813768-8813784-AT,21-8813785-8813801-TA,21-8813802-8813814-AT,21-8813815-8813848-TA,21-8813847-8813863-T;MOTIFS=T,TA,AT;STRUC=<VC146586>	HGSVC	Yes	0.008	Yes	NA,NA	NA	NA
chr21:8813815	561599	INS	84	0.878	0.4587	11	NA	NA	NA	NA	NA	NA	NA	NA	NA	Yes	ID=21-8813768-8813784-AT,21-8813785-8813801-TA,21-8813802-8813814-AT,21-8813815-8813848-TA,21-8813847-8813863-T;MOTIFS=T,TA,AT;STRUC=<VC146586>	HGSVC,1KG-ONT	Yes	0.008	Yes	NA,NA	NA	NA
chr21:8813816	561600	INS	72	0.809	0.6909	6	NA	NA	NA	NA	NA	NA	NA	NA	NA	Yes	ID=21-8813768-8813784-AT,21-8813785-8813801-TA,21-8813802-8813814-AT,21-8813815-8813848-TA,21-8813847-8813863-T;MOTIFS=T,TA,AT;STRUC=<VC146586>	HGSVC,1KG-ONT	No	0.008	No	NA,NA	NA	NA
chr21:8813818	561601	INS	93	0.8868	0.4813	17	NA	NA	NA	NA	NA	NA	NA	NA	NA	Yes	ID=21-8813768-8813784-AT,21-8813785-8813801-TA,21-8813802-8813814-AT,21-8813815-8813848-TA,21-8813847-8813863-T;MOTIFS=T,TA,AT;STRUC=<VC146586>	HGSVC	Yes	0.008	Yes	NA,NA	NA	NA
chr21:8813820	561602	INS	64	0.8733	0.5115	23	NA	NA	NA	NA	NA	NA	NA	NA	NA	Yes	ID=21-8813768-8813784-AT,21-8813785-8813801-TA,21-8813802-8813814-AT,21-8813815-8813848-TA,21-8813847-8813863-T;MOTIFS=T,TA,AT;STRUC=<VC146586>	HGSVC,1KG-ONT	Yes	0.008	Yes	NA,NA	NA	NA
chr21:8813820	561603	INS	72	0.8837	0.4376	7	NA	NA	NA	NA	NA	NA	NA	NA	NA	Yes	ID=21-8813768-8813784-AT,21-8813785-8813801-TA,21-8813802-8813814-AT,21-8813815-8813848-TA,21-8813847-8813863-T;MOTIFS=T,TA,AT;STRUC=<VC146586>	HGSVC,1KG-ONT	No	0.008	Yes	NA,NA	NA	NA
chr21:8813821	561604	INS	56	0.8895	0.408	8	NA	NA	NA	NA	NA	NA	NA	NA	NA	Yes	ID=21-8813768-8813784-AT,21-8813785-8813801-TA,21-8813802-8813814-AT,21-8813815-8813848-TA,21-8813847-8813863-T;MOTIFS=T,TA,AT;STRUC=<VC146586>	HGSVC,1KG-ONT	Yes	0.008	No	NA,NA	NA	NA
chr21:8813822	561605	INS	54	0.8549	0.5399	8	NA	NA	NA	NA	NA	NA	NA	NA	NA	Yes	ID=21-8813768-8813784-AT,21-8813785-8813801-TA,21-8813802-8813814-AT,21-8813815-8813848-TA,21-8813847-8813863-T;MOTIFS=T,TA,AT;STRUC=<VC146586>	HGSVC,1KG-ONT	Yes	0.008	Yes	NA,NA	NA	NA
chr21:8813823	561606	INS	118	0.8935	0.4524	10	NA	NA	NA	NA	NA	NA	NA	NA	NA	Yes	ID=21-8813768-8813784-AT,21-8813785-8813801-TA,21-8813802-8813814-AT,21-8813815-8813848-TA,21-8813847-8813863-T;MOTIFS=T,TA,AT;STRUC=<VC146586>	HGSVC	Yes	0.008	Yes	NA,NA	NA	NA
chr21:8813824	561607	INS	90	0.8454	0.5368	27	NA	NA	NA	NA	NA	NA	NA	NA	NA	Yes	ID=21-8813768-8813784-AT,21-8813785-8813801-TA,21-8813802-8813814-AT,21-8813815-8813848-TA,21-8813847-8813863-T;MOTIFS=T,TA,AT;STRUC=<VC146586>	HGSVC,1KG-ONT	Yes	0.008	Yes	NA,NA	NA	NA
chr21:8813826	561608	INS	66	0.8345	0.6327	4	NA	NA	NA	NA	NA	NA	NA	NA	NA	Yes	ID=21-8813768-8813784-AT,21-8813785-8813801-TA,21-8813802-8813814-AT,21-8813815-8813848-TA,21-8813847-8813863-T;MOTIFS=T,TA,AT;STRUC=<VC146586>	HGSVC,1KG-ONT	No	0.008	No	NA,NA	NA	NA
chr21:8813829	561609	INS	144	0.8722	0.4649	8	NA	NA	NA	NA	NA	NA	NA	NA	NA	Yes	ID=21-8813768-8813784-AT,21-8813785-8813801-TA,21-8813802-8813814-AT,21-8813815-8813848-TA,21-8813847-8813863-T;MOTIFS=T,TA,AT;STRUC=<VC146586>	HGSVC	Yes	0.008	Yes	NA,NA	NA	NA
chr21:8813835	561610	INS	110	0.8772	0.4526	3	NA	NA	NA	NA	NA	NA	NA	NA	NA	Yes	ID=21-8813768-8813784-AT,21-8813785-8813801-TA,21-8813802-8813814-AT,21-8813815-8813848-TA,21-8813847-8813863-T;MOTIFS=T,TA,AT;STRUC=<VC146586>	HGSVC	Yes	0.008	No	NA,NA	NA	NA
chr21:8813835	561611	INS	76	0.8264	0.6317	37	NA	NA	NA	NA	NA	NA	NA	NA	NA	Yes	ID=21-8813768-8813784-AT,21-8813785-8813801-TA,21-8813802-8813814-AT,21-8813815-8813848-TA,21-8813847-8813863-T;MOTIFS=T,TA,AT;STRUC=<VC146586>	HGSVC,1KG-ONT	No	0.008	Yes	NA,NA	NA	NA
chr21:8813835	561612	INS	104	0.8727	0.4538	8	NA	NA	NA	NA	NA	NA	NA	NA	NA	Yes	ID=21-8813768-8813784-AT,21-8813785-8813801-TA,21-8813802-8813814-AT,21-8813815-8813848-TA,21-8813847-8813863-T;MOTIFS=T,TA,AT;STRUC=<VC146586>	HGSVC	Yes	0.008	No	NA,NA	NA	NA
chr21:8813835	561613	INS	106	0.8624	0.5213	10	NA	NA	NA	NA	NA	NA	NA	NA	NA	Yes	ID=21-8813768-8813784-AT,21-8813785-8813801-TA,21-8813802-8813814-AT,21-8813815-8813848-TA,21-8813847-8813863-T;MOTIFS=T,TA,AT;STRUC=<VC146586>	HGSVC	Yes	0.008	Yes	NA,NA	NA	NA
chr21:8813835	561614	INS	68	0.8391	0.6127	2	NA	NA	NA	NA	NA	NA	NA	NA	NA	Yes	ID=21-8813768-8813784-AT,21-8813785-8813801-TA,21-8813802-8813814-AT,21-8813815-8813848-TA,21-8813847-8813863-T;MOTIFS=T,TA,AT;STRUC=<VC146586>	HGSVC,1KG-ONT	No	0.008	Yes	NA,NA	NA	NA
chr21:8813844	561615	INS	98	0.8467	0.5555	26	NA	NA	NA	NA	NA	NA	NA	NA	NA	Yes	ID=21-8813768-8813784-AT,21-8813785-8813801-TA,21-8813802-8813814-AT,21-8813815-8813848-TA,21-8813847-8813863-T;MOTIFS=T,TA,AT;STRUC=<VC146586>	HGSVC	Yes	0.008	Yes	NA,NA	NA	NA
chr21:8813846	561616	INS	188	0.8601	0.481	19	NA	NA	NA	NA	NA	NA	NA	NA	NA	Yes	ID=21-8813768-8813784-AT,21-8813785-8813801-TA,21-8813802-8813814-AT,21-8813815-8813848-TA,21-8813847-8813863-T;MOTIFS=T,TA,AT;STRUC=<VC146586>	HGSVC	Yes	0.008	Yes	NA,NA	NA	NA
chr21:8813847	561618	INS	68	0.8199	0.6263	10	NA	NA	NA	NA	NA	NA	NA	NA	NA	Yes	ID=21-8813768-8813784-AT,21-8813785-8813801-TA,21-8813802-8813814-AT,21-8813815-8813848-TA,21-8813847-8813863-T;MOTIFS=T,TA,AT;STRUC=<VC146586>	HGSVC,1KG-ONT	No	0.008	Yes	NA,NA	NA	NA
chr21:8813847	561619	INS	85	0.8502	0.6875	5	NA	NA	NA	NA	NA	NA	NA	NA	NA	Yes	ID=21-8813768-8813784-AT,21-8813785-8813801-TA,21-8813802-8813814-AT,21-8813815-8813848-TA,21-8813847-8813863-T;MOTIFS=T,TA,AT;STRUC=<VC146586>	HGSVC,1KG-ONT	Yes	0.008	Yes	NA,NA	NA	NA
chr21:8813847	561617	INS	75	0.8267	0.6632	15	NA	NA	NA	NA	NA	NA	NA	NA	NA	Yes	ID=21-8813768-8813784-AT,21-8813785-8813801-TA,21-8813802-8813814-AT,21-8813815-8813848-TA,21-8813847-8813863-T;MOTIFS=T,TA,AT;STRUC=<VC146586>	HGSVC,1KG-ONT	No	0.008	Yes	NA,NA	NA	NA
chr21:8813848	561620	INS	94	0.8662	0.4931	16	NA	NA	NA	NA	NA	NA	NA	NA	NA	Yes	ID=21-8813768-8813784-AT,21-8813785-8813801-TA,21-8813802-8813814-AT,21-8813815-8813848-TA,21-8813847-8813863-T;MOTIFS=T,TA,AT;STRUC=<VC146586>	HGSVC	Yes	0.008	Yes	NA,NA	NA	NA
chr21:8813848	561621	INS	121	0.8177	0.6781	19	NA	NA	NA	NA	NA	NA	NA	NA	NA	Yes	ID=21-8813768-8813784-AT,21-8813785-8813801-TA,21-8813802-8813814-AT,21-8813815-8813848-TA,21-8813847-8813863-T;MOTIFS=T,TA,AT;STRUC=<VC146586>	HGSVC	Yes	0.008	Yes	NA,NA	NA	NA
chr21:8813848	561622	INS	175	0.8146	0.6729	3	NA	NA	NA	NA	NA	NA	NA	NA	NA	Yes	ID=21-8813768-8813784-AT,21-8813785-8813801-TA,21-8813802-8813814-AT,21-8813815-8813848-TA,21-8813847-8813863-T;MOTIFS=T,TA,AT;STRUC=<VC146586>	HGSVC	Yes	0.008	Yes	NA,NA	NA	NA
chr21:8813848	561623	INS	209	0.8279	0.6349	4	NA	NA	NA	NA	NA	NA	NA	NA	NA	Yes	ID=21-8813768-8813784-AT,21-8813785-8813801-TA,21-8813802-8813814-AT,21-8813815-8813848-TA,21-8813847-8813863-T;MOTIFS=T,TA,AT;STRUC=<VC146586>	HGSVC	Yes	0.008	No	NA,NA	NA	NA
chr21:8813848	561624	INS	161	0.8443	0.572	50	NA	NA	NA	NA	NA	NA	NA	NA	NA	Yes	ID=21-8813768-8813784-AT,21-8813785-8813801-TA,21-8813802-8813814-AT,21-8813815-8813848-TA,21-8813847-8813863-T;MOTIFS=T,TA,AT;STRUC=<VC146586>	HGSVC	Yes	0.008	Yes	NA,NA	NA	NA
chr21:8813848	561625	INS	127	0.8661	0.5005	40	NA	NA	NA	NA	NA	NA	NA	NA	NA	Yes	ID=21-8813768-8813784-AT,21-8813785-8813801-TA,21-8813802-8813814-AT,21-8813815-8813848-TA,21-8813847-8813863-T;MOTIFS=T,TA,AT;STRUC=<VC146586>	HGSVC	Yes	0.008	Yes	NA,NA	NA	NA
chr21:8813849	561626	INS	72	0.8853	0.6747	8	NA	NA	NA	NA	NA	NA	NA	NA	NA	Yes	ID=21-8813768-8813784-AT,21-8813785-8813801-TA,21-8813802-8813814-AT,21-8813815-8813848-TA,21-8813847-8813863-T;MOTIFS=T,TA,AT;STRUC=<VC146586>	HGSVC,1KG-ONT	No	0.008	Yes	NA,NA	NA	NA
chr21:8813850	561627	INS	61	0.854	0.5429	8	NA	NA	NA	NA	NA	NA	NA	NA	NA	Yes	ID=21-8813768-8813784-AT,21-8813785-8813801-TA,21-8813802-8813814-AT,21-8813815-8813848-TA,21-8813847-8813863-T;MOTIFS=T,TA,AT;STRUC=<VC146586>	HGSVC,1KG-ONT	No	0.008	Yes	NA,NA	NA	NA
chr21:8815391	561628	INS	58	0.8336	0.6132	143	NA	NA	NA	NA	NA	NA	NA	NA	promoter	Yes	ID=21-8815339-8815348-T;MOTIFS=T;STRUC=(T)n	HGSVC,1KG-ONT	No	0.0	Yes	NA,NA	NA	NA
chr21:8815391	561629	INS	87	0.9676	0.2768	15	NA	NA	NA	NA	NA	NA	NA	NA	promoter	Yes	ID=21-8815339-8815348-T;MOTIFS=T;STRUC=(T)n	HGSVC	No	0.0	Yes	NA,NA	NA	NA
chr21:8827675	561631	DEL	87	0.8406	0.5697	194	NA	NA	NA	NA	NA	NA	NA	NA	NA	Yes	ID=21-8827705-8827719-A;MOTIFS=A;STRUC=<TR2202040>	NA	No	0.569	Yes	NA,NA	NA	NA
chr21:8829212	561632	DEL	123	0.8781	0.4359	9	NA	NA	NA	NA	NA	NA	NA	NA	NA	Yes	NA	NA	No	1.191	Yes	NA,NA	NA	NA
chr21:8831173	561633	DEL	178	0.8902	0.3897	551	NA	NA	NA	NA	NA	NA	NA	NA	NA	Yes	NA	NA	No	1.322	Yes	NA,NA	NA	NA
chr21:8835432	561634	INS	336	0.8901	0.3994	2	NA	NA	NA	NA	NA	NA	NA	NA	NA	Yes	NA	NA	No	0.234	No	NA,NA	NA	NA
chr21:8839494	561635	DEL	56	0.9632	0.246	476	NA	NA	NA	NA	NA	NA	NA	NA	NA	Yes	NA	HGSVC	No	0.131	Yes	NA,NA	NA	NA
chr21:8841372	561636	INS	76	0.9327	0.2584	1074	NA	NA	NA	NA	NA	NA	NA	NA	NA	Yes	NA	HGSVC,1KG-ONT	No	0.234	Yes	NA,NA	NA	NA
chr21:8841909	561637	DEL	144	0.8218	0.6613	1055	NA	NA	NA	NA	NA	NA	NA	NA	NA	Yes	NA	NA	No	0.067	Yes	NA,NA	NA	NA
chr21:8854382	561639	INS	350	0.8688	0.4783	1	NA	NA	NA	NA	NA	NA	NA	NA	NA	Yes	NA	NA	No	0.234	No	NA,NA	NA	NA
chr21:8858448	561640	DEL	63	0.8778	0.4427	30	NA	NA	NA	NA	NA	NA	NA	NA	NA	Yes	NA	NA	No	0.963	Yes	NA,NA	NA	NA
chr21:8865262	561641	DEL	62	0.8152	0.6607	222	NA	NA	NA	NA	NA	NA	NA	NA	NA	Yes	NA	NA	No	1.222	Yes	NA,NA	NA	NA
chr21:8989995	561642	INS	117	0.9002	0.4024	1	NA	NA	NA	NA	NA	NA	NA	NA	NA	Yes	NA	NA	Yes	0.193	No	NA,NA	NA	NA
chr21:8991755	561644	DEL	147	0.873	0.472	782	NA	NA	NA	NA	NA	NA	NA	NA	NA	Yes	NA	HGSVC,1KG-ONT	Yes	0.594	Yes	NA,NA	NA	NA
chr21:8995509	561645	DEL	1158	0.8916	0.3984	362	NA	NA	NA	NA	NA	NA	NA	NA	NA	Yes	NA	HPRC,HGSVC,1KG-ONT	No	1.287	No	NA,NA	NA	NA
chr21:8995602	561646	INS	56	0.9602	0.1734	5	NA	NA	NA	NA	NA	NA	NA	NA	NA	No	NA	HGSVC	Yes	1.772	No	NA,NA	NA	NA
chr21:8996062	561647	INS	53	0.8514	0.5306	2	NA	NA	NA	NA	NA	NA	NA	NA	NA	Yes	NA	HGSVC	No	0.108	No	NA,NA	NA	NA
chr21:8998911	561649	DEL	57	0.9364	0.2486	14	NA	NA	NA	NA	NA	NA	NA	NA	open_chromatin_region	Yes	NA	HGSVC	No	1.536	No	NA,NA	NA	NA
chr21:9001961	561650	DEL	72	0.9805	0.0742	1	NA	NA	NA	NA	NA	NA	NA	NA	open_chromatin_region	Yes	NA	NA	No	1.708	No	NA,NA	NA	NA
chr21:9002886	561651	DEL	324	0.9208	0.2954	1058	NA	NA	NA	NA	NA	NA	NA	NA	open_chromatin_region	Yes	NA	HPRC,1KG-ONT	Yes	1.752	Yes	NA,NA	NA	NA
chr21:9007601	561652	INS	97	0.8518	0.542	228	NA	NA	NA	NA	NA	NA	NA	NA	NA	Yes	NA	HGSVC	No	0.02	Yes	NA,NA	NA	NA
chr21:9007601	561653	DEL	97	0.9506	0.2164	1063	NA	NA	NA	NA	NA	NA	NA	NA	NA	Yes	NA	HPRC,HGSVC,1KG-ONT	Yes	1.619	Yes	NA,NA	NA	NA
chr21:9007615	561654	DEL	85	0.8805	0.4403	24	NA	NA	NA	NA	NA	NA	NA	NA	NA	Yes	NA	HPRC,HGSVC,1KG-ONT	Yes	1.632	No	NA,NA	NA	NA
chr21:9009165	561655	INS	208	0.8001	0.6978	99	NA	NA	NA	NA	NA	NA	NA	NA	NA	Yes	NA	HGSVC	Yes	2.097	Yes	NA,NA	NA	NA
chr21:9009165	561656	INS	222	0.8752	0.5004	49	NA	NA	NA	NA	NA	NA	NA	NA	NA	Yes	NA	HGSVC	Yes	2.097	No	NA,NA	NA	NA
chr21:9012415	561657	DEL	2760	0.8875	0.4181	196	NA	NA	NA	NA	NA	NA	NA	NA	NA	Yes	NA	HGSVC,1KG-ONT	No	1.892	Yes	NA,NA	NA	NA
chr21:9022180	561658	INS	56	0.87	0.4905	1	NA	NA	NA	NA	NA	NA	NA	NA	NA	Yes	NA	NA	No	2.066	No	NA,NA	NA	NA
chr21:9023053	561665	INS	148	0.9225	0.2829	10	NA	NA	NA	NA	NA	NA	NA	NA	NA	Yes	NA	HGSVC	No	0.226	Yes	NA,NA	NA	NA
chr21:9023053	561667	INS	180	0.923	0.2914	69	NA	NA	NA	NA	NA	NA	NA	NA	NA	Yes	NA	HGSVC	No	0.226	Yes	NA,NA	NA	NA
chr21:9023053	561666	INS	476	0.8869	0.4139	12	NA	NA	NA	NA	NA	NA	NA	NA	NA	Yes	NA	HGSVC	No	0.226	No	NA,NA	NA	NA
chr21:9023053	561664	INS	118	0.858	0.5169	41	NA	NA	NA	NA	NA	NA	NA	NA	NA	Yes	NA	HGSVC	No	0.226	Yes	NA,NA	NA	NA
chr21:9023053	561663	INS	88	0.8956	0.3785	46	NA	NA	NA	NA	NA	NA	NA	NA	NA	Yes	NA	NA	No	0.226	Yes	NA,NA	NA	NA
chr21:9023053	561662	INS	356	0.862	0.522	16	NA	NA	NA	NA	NA	NA	NA	NA	NA	Yes	NA	HGSVC,1KG-ONT	No	0.226	No	NA,NA	NA	NA
chr21:9023053	561661	INS	268	0.9055	0.3988	59	NA	NA	NA	NA	NA	NA	NA	NA	NA	Yes	NA	HGSVC,1KG-ONT	No	0.226	Yes	NA,NA	NA	NA
chr21:9023053	561660	INS	238	0.8761	0.4482	197	NA	NA	NA	NA	NA	NA	NA	NA	NA	Yes	NA	HGSVC,1KG-ONT	No	0.226	Yes	NA,NA	NA	NA
chr21:9023053	561659	INS	387	0.8917	0.4204	25	NA	NA	NA	NA	NA	NA	NA	NA	NA	Yes	NA	HGSVC	No	0.226	No	NA,NA	NA	NA
chr21:9023068	561668	INS	208	0.92	0.307	127	NA	NA	NA	NA	NA	NA	NA	NA	NA	Yes	NA	HGSVC,1KG-ONT	No	0.226	Yes	NA,NA	NA	NA
chr21:9023080	561669	INS	656	0.8717	0.4546	60	NA	NA	NA	NA	NA	NA	NA	NA	NA	Yes	NA	HGSVC	No	0.226	Yes	NA,NA	NA	NA
chr21:9023095	561670	DEL	67	0.9389	0.3614	40	NA	NA	NA	NA	NA	NA	NA	NA	NA	Yes	NA	HPRC,HGSVC,1KG-ONT	No	0.084	No	NA,NA	NA	NA
chr21:9023098	561671	INS	324	0.9414	0.2275	50	NA	NA	NA	NA	NA	NA	NA	NA	NA	Yes	NA	HGSVC,1KG-ONT	Yes	0.226	Yes	NA,NA	NA	NA
chr21:9023103	561672	DEL	63	0.9724	0.1105	629	NA	NA	NA	NA	NA	NA	NA	NA	NA	Yes	NA	HPRC,HGSVC,1KG-ONT	No	0.082	Yes	NA,NA	NA	NA
chr21:9023126	561673	INS	169	0.8347	0.6245	15	NA	NA	NA	NA	NA	NA	NA	NA	NA	Yes	NA	HGSVC	Yes	0.226	No	NA,NA	NA	NA
chr21:9023140	561674	INS	715	0.848	0.5668	15	NA	NA	NA	NA	NA	NA	NA	NA	NA	Yes	NA	HGSVC	Yes	0.226	Yes	NA,NA	NA	NA
chr21:9023170	561675	INS	144	0.8136	0.66	246	NA	NA	NA	NA	NA	NA	NA	NA	NA	Yes	NA	HGSVC	Yes	0.226	Yes	NA,NA	NA	NA
chr21:9023170	561687	INS	798	0.8544	0.5403	64	NA	NA	NA	NA	NA	NA	NA	NA	NA	Yes	NA	HGSVC	Yes	0.226	Yes	NA,NA	NA	NA
chr21:9023170	561686	INS	948	0.8937	0.384	10	NA	NA	NA	NA	NA	NA	NA	NA	NA	Yes	NA	HGSVC	Yes	0.226	No	NA,NA	NA	NA
chr21:9023170	561685	INS	734	0.9344	0.2544	54	NA	NA	NA	NA	NA	NA	NA	NA	NA	Yes	NA	HGSVC	Yes	0.226	No	NA,NA	NA	NA
chr21:9023170	561684	INS	532	0.8139	0.6873	11	NA	NA	NA	NA	NA	NA	NA	NA	NA	Yes	NA	HGSVC	Yes	0.226	No	NA,NA	NA	NA
chr21:9023170	561683	INS	1259	0.9199	0.2898	20	NA	NA	NA	NA	NA	NA	NA	NA	NA	Yes	NA	HGSVC	No	0.226	No	NA,NA	NA	NA
chr21:9023170	561682	INS	1155	0.9596	0.1728	47	NA	NA	NA	NA	NA	NA	NA	NA	NA	Yes	NA	HGSVC	No	0.226	Yes	NA,NA	NA	NA
chr21:9023170	561681	INS	1020	0.9564	0.1798	61	NA	NA	NA	NA	NA	NA	NA	NA	NA	Yes	NA	HGSVC	Yes	0.226	Yes	NA,NA	NA	NA
chr21:9023170	561680	INS	359	0.8317	0.6382	16	NA	NA	NA	NA	NA	NA	NA	NA	NA	Yes	NA	HGSVC,1KG-ONT	Yes	0.226	Yes	NA,NA	NA	NA
chr21:9023170	561679	INS	417	0.9306	0.3098	23	NA	NA	NA	NA	NA	NA	NA	NA	NA	Yes	NA	HGSVC	Yes	0.226	No	NA,NA	NA	NA
chr21:9023170	561678	INS	290	0.9537	0.1908	109	NA	NA	NA	NA	NA	NA	NA	NA	NA	Yes	NA	HGSVC,1KG-ONT	Yes	0.226	Yes	NA,NA	NA	NA
chr21:9023170	561677	INS	599	0.8649	0.5244	28	NA	NA	NA	NA	NA	NA	NA	NA	NA	Yes	NA	HGSVC	Yes	0.226	No	NA,NA	NA	NA
chr21:9023170	561676	INS	114	0.8249	0.6527	60	NA	NA	NA	NA	NA	NA	NA	NA	NA	Yes	NA	HGSVC	Yes	0.226	Yes	NA,NA	NA	NA
chr21:9023178	561689	INS	54	0.873	0.4553	19	NA	NA	NA	NA	NA	NA	NA	NA	NA	Yes	NA	NA	Yes	0.226	Yes	NA,NA	NA	NA
chr21:9023179	561690	INS	69	0.9033	0.3506	19	NA	NA	NA	NA	NA	NA	NA	NA	NA	Yes	NA	NA	Yes	0.226	Yes	NA,NA	NA	NA
chr21:9023180	561691	INS	717	0.8961	0.3804	1	NA	NA	NA	NA	NA	NA	NA	NA	NA	Yes	NA	HGSVC	Yes	0.226	No	NA,NA	NA	NA
chr21:9027186	561692	INS	68	0.8948	0.3942	1008	NA	NA	NA	NA	NA	NA	NA	NA	NA	Yes	NA	HPRC,1KG-ONT	No	0.004	Yes	NA,NA	NA	NA
chr21:9029967	561693	INS	644	0.8157	0.6585	45	NA	NA	NA	NA	NA	NA	NA	NA	NA	Yes	NA	HGSVC	No	0.03	No	NA,NA	NA	NA
chr21:9030539	561694	INS	81	0.8632	0.5602	17	NA	NA	NA	NA	NA	NA	NA	NA	NA	Yes	NA	NA	Yes	0.03	No	NA,NA	NA	NA
chr21:9031637	561696	INS	256	0.7931	0.6995	814	NA	NA	NA	NA	NA	NA	NA	NA	NA	Yes	NA	HGSVC,1KG-ONT	No	0.232	Yes	NA,NA	NA	NA
chr21:9037915	561697	DEL	195	0.8799	0.472	716	NA	NA	NA	NA	NA	NA	NA	NA	NA	Yes	NA	1KG-ONT	No	0.249	Yes	NA,NA	NA	NA
chr21:9040057	561698	INS	1225	0.8829	0.6083	37	NA	NA	NA	NA	NA	NA	NA	NA	NA	Yes	NA	HPRC,HGSVC,1KG-ONT	No	0.0	Yes	NA,NA	NA	NA
chr21:9041503	561699	INS	52	0.8333	0.6186	54	NA	NA	NA	NA	NA	NA	NA	NA	NA	Yes	NA	HGSVC	No	0.008	Yes	NA,NA	NA	NA
chr21:9041526	561703	INS	63	0.8748	0.4789	10	NA	NA	NA	NA	NA	NA	NA	NA	NA	Yes	ID=21-9041503-9041527-AT,21-9041526-9041542-T;MOTIFS=T,AT;STRUC=<VC146591>	HGSVC	No	0.008	Yes	NA,NA	NA	NA
chr21:9041526	561706	INS	50	0.9407	0.2351	28	NA	NA	NA	NA	NA	NA	NA	NA	NA	Yes	ID=21-9041503-9041527-AT,21-9041526-9041542-T;MOTIFS=T,AT;STRUC=<VC146591>	HGSVC	No	0.008	Yes	NA,NA	NA	NA
chr21:9041526	561705	INS	54	0.9125	0.3767	13	NA	NA	NA	NA	NA	NA	NA	NA	NA	Yes	ID=21-9041503-9041527-AT,21-9041526-9041542-T;MOTIFS=T,AT;STRUC=<VC146591>	HGSVC	No	0.008	Yes	NA,NA	NA	NA
chr21:9041526	561704	INS	59	0.8761	0.4448	14	NA	NA	NA	NA	NA	NA	NA	NA	NA	Yes	ID=21-9041503-9041527-AT,21-9041526-9041542-T;MOTIFS=T,AT;STRUC=<VC146591>	HGSVC	No	0.008	No	NA,NA	NA	NA
chr21:9041526	561702	INS	52	0.8712	0.4872	33	NA	NA	NA	NA	NA	NA	NA	NA	NA	Yes	ID=21-9041503-9041527-AT,21-9041526-9041542-T;MOTIFS=T,AT;STRUC=<VC146591>	HGSVC	No	0.008	Yes	NA,NA	NA	NA
chr21:9041526	561701	INS	71	0.9505	0.1991	9	NA	NA	NA	NA	NA	NA	NA	NA	NA	Yes	ID=21-9041503-9041527-AT,21-9041526-9041542-T;MOTIFS=T,AT;STRUC=<VC146591>	HGSVC	No	0.008	No	NA,NA	NA	NA
chr21:9041526	561700	INS	56	0.8815	0.4389	10	NA	NA	NA	NA	NA	NA	NA	NA	NA	Yes	ID=21-9041503-9041527-AT,21-9041526-9041542-T;MOTIFS=T,AT;STRUC=<VC146591>	HGSVC	No	0.008	No	NA,NA	NA	NA
chr21:9041527	561707	INS	59	0.8588	0.5225	4	NA	NA	NA	NA	NA	NA	NA	NA	NA	Yes	ID=21-9041503-9041527-AT,21-9041526-9041542-T;MOTIFS=T,AT;STRUC=<VC146591>	HGSVC	No	0.008	No	NA,NA	NA	NA
chr21:9041527	561708	INS	63	0.9457	0.2147	6	NA	NA	NA	NA	NA	NA	NA	NA	NA	Yes	ID=21-9041503-9041527-AT,21-9041526-9041542-T;MOTIFS=T,AT;STRUC=<VC146591>	HGSVC	No	0.008	Yes	NA,NA	NA	NA
chr21:9041527	561709	INS	83	0.8145	0.6819	1	NA	NA	NA	NA	NA	NA	NA	NA	NA	Yes	ID=21-9041503-9041527-AT,21-9041526-9041542-T;MOTIFS=T,AT;STRUC=<VC146591>	NA	No	0.008	No	NA,NA	NA	NA
chr21:9042127	561710	DEL	424	0.8398	0.6148	623	NA	NA	NA	NA	NA	NA	NA	NA	NA	Yes	ID=21-9042402-9042415-T;MOTIFS=T;STRUC=(T)n	HGSVC	No	0.108	Yes	NA,NA	NA	NA
chr21:9043093	561711	DEL	107	0.8971	0.6501	49	NA	NA	NA	NA	NA	NA	NA	NA	promoter	Yes	ID=21-9043010-9043020-T;MOTIFS=T;STRUC=(T)n	NA	No	0.126	Yes	NA,NA	NA	NA
chr21:9043115	561712	INS	62	0.8338	0.6031	6	NA	NA	NA	NA	NA	NA	NA	NA	promoter	Yes	ID=21-9043010-9043020-T;MOTIFS=T;STRUC=(T)n	NA	No	0.032	No	NA,NA	NA	NA
chr21:9043119	561713	INS	142	0.9296	0.2699	28	NA	NA	NA	NA	NA	NA	NA	NA	promoter	Yes	ID=21-9043010-9043020-T;MOTIFS=T;STRUC=(T)n	HGSVC	No	0.031	Yes	NA,NA	NA	NA
chr21:9043119	561714	INS	185	0.8838	0.4203	18	NA	NA	NA	NA	NA	NA	NA	NA	promoter	Yes	ID=21-9043010-9043020-T;MOTIFS=T;STRUC=(T)n	HGSVC	No	0.031	Yes	NA,NA	NA	NA
chr21:9043121	561715	INS	99	0.8802	0.4625	350	NA	NA	NA	NA	NA	NA	NA	NA	promoter	Yes	ID=21-9043010-9043020-T;MOTIFS=T;STRUC=(T)n	HGSVC,1KG-ONT	No	0.031	Yes	NA,NA	NA	NA
chr21:9043123	561716	DEL	68	0.9074	0.3533	119	NA	NA	NA	NA	NA	NA	NA	NA	promoter	Yes	ID=21-9043010-9043020-T;MOTIFS=T;STRUC=(T)n	HPRC,HGSVC,1KG-ONT	No	0.028	Yes	NA,NA	NA	NA
chr21:9043128	561717	DEL	63	0.867	0.4971	10	NA	NA	NA	NA	NA	NA	NA	NA	promoter	Yes	ID=21-9043010-9043020-T;MOTIFS=T;STRUC=(T)n	HPRC,HGSVC,1KG-ONT	No	0.028	No	NA,NA	NA	NA
chr21:9043134	561718	INS	70	0.8186	0.6717	2	NA	NA	NA	NA	NA	NA	NA	NA	promoter	Yes	ID=21-9043010-9043020-T;MOTIFS=T;STRUC=(T)n	HGSVC,1KG-ONT	No	0.031	No	NA,NA	NA	NA
chr21:9043156	561719	INS	121	0.808	0.665	4	NA	NA	NA	NA	NA	NA	NA	NA	promoter	Yes	ID=21-9043010-9043020-T;MOTIFS=T;STRUC=(T)n	HGSVC,1KG-ONT	No	0.031	No	NA,NA	NA	NA
chr21:9043168	561720	INS	76	0.9031	0.3703	185	NA	NA	NA	NA	NA	NA	NA	NA	promoter	Yes	ID=21-9043010-9043020-T;MOTIFS=T;STRUC=(T)n	HGSVC,1KG-ONT	No	0.031	Yes	NA,NA	NA	NA
chr21:9043168	561721	INS	81	0.8016	0.6866	135	NA	NA	NA	NA	NA	NA	NA	NA	promoter	Yes	ID=21-9043010-9043020-T;MOTIFS=T;STRUC=(T)n	HGSVC,1KG-ONT	No	0.031	Yes	NA,NA	NA	NA
chr21:9044096	561722	DEL	53	0.8382	0.608	4	NA	NA	NA	NA	NA	NA	NA	NA	NA	Yes	NA	NA	No	0.081	Yes	NA,NA	NA	NA
chr21:9048494	561725	INS	68	0.8858	0.4269	3	NA	NA	NA	NA	NA	NA	NA	NA	NA	Yes	ID=21-9048321-9048330-AGT;MOTIFS=AGT;STRUC=(AGT)n	HPRC,HGSVC,1KG-ONT	No	0.234	Yes	NA,NA	NA	NA
chr21:9048494	561726	INS	73	0.9087	0.3551	821	NA	NA	NA	NA	NA	NA	NA	NA	NA	Yes	ID=21-9048321-9048330-AGT;MOTIFS=AGT;STRUC=(AGT)n	HPRC,HGSVC,1KG-ONT	No	0.234	Yes	NA,NA	NA	NA
chr21:9062011	561727	DEL	74	0.964	0.142	860	NA	NA	NA	NA	NA	NA	NA	NA	NA	Yes	NA	HGSVC,1KG-ONT	No	0.058	Yes	NA,NA	NA	NA
chr21:9064885	561728	INS	59	0.8866	0.6061	16	NA	NA	NA	NA	NA	NA	NA	NA	NA	Yes	NA	NA	No	0.0	Yes	NA,NA	NA	NA
chr21:9064885	561729	INS	64	0.8902	0.3837	7	NA	NA	NA	NA	NA	NA	NA	NA	NA	Yes	NA	NA	No	0.0	Yes	NA,NA	NA	NA
chr21:9089219	561730	INS	61	0.8327	0.6074	1	NA	NA	NA	NA	NA	NA	NA	NA	NA	Yes	ID=21-9089170-9089219-TA;MOTIFS=TA;STRUC=<TR2202102>	NA	No	0.137	No	NA,NA	NA	NA
chr21:9095507	561732	DEL	377	0.8439	0.5855	4	NA	NA	NA	NA	NA	NA	NA	NA	NA	Yes	NA	NA	No	1.312	Yes	NA,NA	NA	NA
chr21:9095864	561733	DEL	113	0.8835	0.4383	27	NA	NA	NA	NA	NA	NA	NA	NA	NA	Yes	NA	HGSVC	No	1.485	Yes	NA,NA	NA	NA
chr21:9096692	561734	DEL	572	0.8124	0.6666	13	NA	NA	NA	NA	NA	NA	NA	NA	NA	Yes	ID=21-9096699-9096708-CTG;MOTIFS=CTG;STRUC=<TR2202105>,ID=21-9097127-9097136-CTG;MOTIFS=CTG;STRUC=<TR2202106>	HPRC,HGSVC	Yes	1.487	Yes	NA,NA	NA	NA
chr21:9097389	561736	INS	432	0.9735	0.2386	39	NA	NA	NA	NA	NA	NA	NA	NA	NA	Yes	NA	HPRC,HGSVC,1KG-ONT	No	0.216	Yes	NA,NA	NA	NA
chr21:9097417	561737	INS	480	0.8596	0.6676	22	NA	NA	NA	NA	NA	NA	NA	NA	NA	Yes	NA	HPRC,HGSVC,1KG-ONT	No	0.216	Yes	NA,NA	NA	NA
chr21:9098260	561739	DEL	1820	0.8424	0.5965	63	NA	NA	NA	NA	NA	NA	NA	NA	NA	Yes	ID=21-9098554-9098563-CTG;MOTIFS=CTG;STRUC=<TR2202110>,ID=21-9098650-9098659-CTG;MOTIFS=CTG;STRUC=<TR2202111>,ID=21-9098982-9098991-CTG;MOTIFS=CTG;STRUC=<TR2202112>,ID=21-9099030-9099039-CTG;MOTIFS=CTG;STRUC=<TR2202113>,ID=21-9099606-9099615-CTG;MOTIFS=CTG;STRUC=<TR2202114>,ID=21-9099942-9099951-CTG;MOTIFS=CTG;STRUC=<TR2202115>	HPRC,HGSVC	No	1.072	Yes	NA,NA	NA	NA
chr21:9099678	561740	DEL	96	0.8991	0.563	25	NA	NA	NA	NA	NA	NA	NA	NA	NA	Yes	NA	HPRC,HGSVC,1KG-ONT	No	0.849	Yes	NA,NA	NA	NA
chr21:9099751	561742	INS	384	0.8317	0.6204	332	NA	NA	NA	NA	NA	NA	NA	NA	NA	Yes	NA	HPRC,HGSVC,1KG-ONT	No	0.234	Yes	NA,NA	NA	NA
chr21:9099751	561741	INS	481	0.8215	0.6686	11	NA	NA	NA	NA	NA	NA	NA	NA	NA	Yes	NA	HPRC,HGSVC,1KG-ONT	No	0.234	Yes	NA,NA	NA	NA
chr21:9101395	561743	DEL	301	0.8304	0.6374	380	NA	NA	NA	NA	NA	NA	NA	NA	NA	Yes	ID=21-9101672-9101699-A;MOTIFS=A;STRUC=<TR2202117>	HPRC,HGSVC,1KG-ONT	No	1.066	Yes	NA,NA	NA	NA
chr21:9102459	561744	DEL	100	0.8494	0.6856	14	NA	NA	NA	NA	NA	NA	NA	NA	NA	Yes	NA	HGSVC	No	1.186	Yes	NA,NA	NA	NA
chr21:9108269	561745	DEL	58	0.8424	0.6222	51	NA	NA	NA	NA	NA	NA	NA	NA	NA	Yes	NA	HPRC,HGSVC	No	1.377	Yes	NA,NA	NA	NA
chr21:9112790	561746	INS	105	0.8851	0.6027	11	NA	NA	NA	NA	NA	NA	NA	NA	NA	Yes	NA	HGSVC,1KG-ONT	No	0.216	Yes	NA,NA	NA	NA
chr21:9112797	561747	INS	321	0.9785	0.1172	1	NA	NA	NA	NA	NA	NA	NA	NA	NA	Yes	NA	HGSVC	No	0.216	No	NA,NA	NA	NA
chr21:9112798	561748	INS	81	0.9103	0.6006	31	NA	NA	NA	NA	NA	NA	NA	NA	NA	Yes	NA	HGSVC,1KG-ONT	No	0.216	Yes	NA,NA	NA	NA
chr21:9113203	561749	DEL	990	0.9326	0.2562	1	NA	NA	NA	NA	NA	NA	NA	NA	NA	Yes	NA	NA	No	1.26	No	NA,NA	NA	NA
chr21:9114905	561750	DEL	80	0.874	0.6274	12	NA	NA	NA	NA	NA	NA	NA	NA	NA	Yes	NA	HGSVC	No	0.568	Yes	NA,NA	NA	NA
chr21:9124737	561751	INS	71	0.8201	0.64	88	NA	NA	NA	NA	NA	NA	NA	NA	NA	Yes	NA	NA	No	0.003	Yes	NA,NA	NA	NA
chr21:9126935	561752	DEL	126	0.8043	0.6888	63	NA	NA	NA	NA	NA	NA	NA	NA	NA	Yes	NA	NA	No	0.457	Yes	NA,NA	NA	NA
chr21:9138718	561753	DEL	93	0.8959	0.6528	825	NA	NA	NA	NA	NA	NA	NA	NA	NA	Yes	NA	HGSVC	No	0.094	Yes	NA,NA	NA	NA
chr21:9148749	561754	INS	55	0.8192	0.6515	32	NA	NA	NA	NA	NA	NA	NA	NA	NA	Yes	NA	NA	No	0.042	No	NA,NA	NA	NA
chr21:9154065	561755	INS	66	0.8614	0.508	188	NA	NA	NA	NA	NA	NA	NA	NA	NA	Yes	NA	NA	No	0.234	Yes	NA,NA	NA	NA
chr21:9247318	561756	DEL	60	0.9018	0.3715	28	NA	NA	NA	NA	NA	NA	NA	NA	enhancer	Yes	NA	NA	No	0.119	Yes	NA,NA	NA	NA
chr21:9248044	561757	DEL	165	0.8513	0.5486	36	NA	NA	NA	NA	NA	NA	NA	NA	NA	Yes	NA	HPRC	No	0.159	No	NA,NA	NA	NA
chr21:9248253	561758	INS	117	0.8262	0.6337	8	NA	NA	NA	NA	NA	NA	NA	NA	NA	Yes	NA	NA	No	0.002	No	NA,NA	NA	NA
chr21:9250992	561759	INS	932	0.9248	0.5489	11	NA	NA	NA	NA	NA	NA	NA	NA	NA	Yes	NA	NA	No	10.35	No	NA,NA	NA	NA
chr21:9252281	561760	DEL	130	0.8711	0.4978	56	NA	NA	NA	NA	NA	NA	NA	NA	NA	Yes	NA	NA	No	0.094	Yes	NA,NA	NA	NA
chr21:9284961	561761	INS	317	0.9162	0.3364	6	NA	NA	NA	NA	NA	NA	NA	NA	NA	Yes	NA	NA	Yes	0.234	Yes	NA,NA	NA	NA
chr21:9290638	561762	DEL	83	0.8727	0.4538	67	NA	NA	NA	NA	NA	NA	NA	NA	NA	Yes	NA	HPRC,HGSVC	No	0.074	Yes	NA,NA	NA	NA
chr21:9299652	561763	INS	72	0.8509	0.5717	238	NA	NA	NA	NA	NA	NA	NA	NA	NA	Yes	NA	HPRC	No	0.234	Yes	NA,NA	NA	NA
chr21:9300784	561764	INS	66	0.8382	0.619	59	NA	NA	NA	NA	NA	NA	NA	NA	NA	Yes	NA	HPRC,HGSVC	No	3.912	Yes	NA,NA	NA	NA
chr21:9317822	561765	DEL	3175	0.8316	0.6591	6	NA	NA	NA	NA	NA	NA	NA	NA	NA	Yes	NA	NA	No	0.207	Yes	NA,NA	NA	NA
chr21:9329937	561766	DEL	70	0.9287	0.3043	4	NA	NA	NA	NA	NA	NA	NA	NA	NA	Yes	NA	NA	No	3.58	No	NA,NA	NA	NA
chr21:9330170	561767	INS	318	0.8929	0.429	37	NA	NA	NA	NA	NA	NA	NA	NA	NA	Yes	NA	NA	No	0.041	Yes	NA,NA	NA	NA
chr21:9330314	561768	INS	108	0.8144	0.6882	29	NA	NA	NA	NA	NA	NA	NA	NA	NA	Yes	NA	HGSVC	No	0.041	Yes	NA,NA	NA	NA
chr21:9330615	561769	DEL	71	0.8003	0.6993	48	NA	NA	NA	NA	NA	NA	NA	NA	NA	Yes	NA	HGSVC	No	4.195	Yes	NA,NA	NA	NA
chr21:9330843	561770	DEL	105	0.9058	0.3485	5	NA	NA	NA	NA	NA	NA	NA	NA	NA	Yes	NA	NA	No	4.0	No	NA,NA	NA	NA
chr21:9343085	561771	DEL	286	0.9039	0.3339	1	NA	NA	NA	NA	NA	NA	NA	NA	NA	Yes	NA	NA	No	1.71	No	NA,NA	NA	NA
chr21:9345164	561772	INS	56	0.8675	0.4735	10	NA	NA	NA	NA	NA	NA	NA	NA	NA	Yes	NA	NA	No	0.105	Yes	NA,NA	NA	NA
chr21:9348450	561773	INS	55	0.8007	0.6819	21	NA	NA	NA	NA	NA	NA	NA	NA	NA	Yes	NA	NA	No	0.216	Yes	NA,NA	NA	NA
chr21:9358532	561774	DEL	100	0.9431	0.2513	5	NA	NA	NA	NA	NA	NA	NA	NA	NA	Yes	NA	HGSVC	No	1.16	No	NA,NA	NA	NA
chr21:9358588	561775	INS	101	0.8877	0.4361	27	NA	NA	NA	NA	NA	NA	NA	NA	NA	Yes	NA	NA	No	0.216	Yes	NA,NA	NA	NA
chr21:9360298	561776	DEL	1295	0.8075	0.668	125	NA	NA	NA	NA	NA	NA	NA	NA	NA	Yes	ID=21-9360296-9360305-CAG;MOTIFS=CAG;STRUC=<TR2202178>,ID=21-9360728-9360737-CAG;MOTIFS=CAG;STRUC=<TR2202179>,ID=21-9360872-9360881-CAG;MOTIFS=CAG;STRUC=<TR2202180>,ID=21-9361351-9361360-CAG;MOTIFS=CAG;STRUC=<TR2202181>,ID=21-9361543-9361552-CAG;MOTIFS=CAG;STRUC=<TR2202182>	NA	No	0.964	Yes	NA,NA	NA	NA
chr21:9360406	561777	DEL	192	0.8473	0.5652	185	NA	NA	NA	NA	NA	NA	NA	NA	NA	Yes	NA	NA	Yes	1.071	Yes	NA,NA	NA	NA
chr21:9563835	561778	INS	147	0.8826	0.4289	934	NA	NA	NA	NA	NA	NA	NA	NA	NA	Yes	NA	NA	No	0.234	Yes	NA,NA	NA	NA
chr21:9565260	561779	DEL	1487	0.8237	0.6578	40	NA	NA	NA	NA	NA	NA	NA	NA	NA	Yes	NA	HGSVC	No	3.598	Yes	NA,NA	NA	NA
chr21:9568145	561780	INS	93	0.9843	0.1264	6	NA	NA	NA	NA	NA	NA	NA	NA	NA	Yes	NA	NA	Yes	0.004	No	NA,NA	NA	NA
chr21:9577332	561781	INS	1165	0.8419	0.5691	1	NA	NA	NA	NA	NA	NA	NA	NA	NA	Yes	NA	NA	No	0.041	No	NA,NA	NA	NA
chr21:9578270	561782	INS	1659	0.8763	0.4651	21	NA	NA	NA	NA	NA	NA	NA	NA	NA	Yes	NA	HGSVC	No	0.042	Yes	NA,NA	NA	NA
chr21:9581087	561783	DEL	2559	0.9046	0.3257	1	NA	NA	NA	NA	NA	NA	NA	NA	NA	Yes	NA	NA	No	0.112	No	NA,NA	NA	NA
chr21:9586585	561784	INS	255	0.9228	0.2827	864	NA	NA	NA	NA	NA	NA	NA	NA	NA	Yes	NA	HPRC,HGSVC,1KG-ONT	No	0.234	Yes	NA,NA	NA	NA
chr21:9586594	561785	INS	236	0.8735	0.6026	28	NA	NA	NA	NA	NA	NA	NA	NA	NA	Yes	NA	HPRC,HGSVC,1KG-ONT	No	0.234	Yes	NA,NA	NA	NA
chr21:9594500	561786	INS	55	0.9228	0.4621	17	NA	NA	NA	NA	NA	NA	NA	NA	NA	Yes	NA	NA	No	0.216	Yes	NA,NA	NA	NA
chr21:9595920	561787	DEL	102	0.9176	0.3375	1	NA	NA	NA	NA	NA	NA	NA	NA	NA	Yes	NA	NA	No	0.273	No	NA,NA	NA	NA
chr21:9596174	561788	DEL	170	0.8106	0.6997	26	NA	NA	NA	NA	NA	NA	NA	NA	NA	Yes	NA	NA	No	0.302	Yes	NA,NA	NA	NA
chr21:9596267	561789	INS	69	0.9512	0.2026	1	NA	NA	NA	NA	NA	NA	NA	NA	NA	Yes	NA	HGSVC,1KG-ONT	No	0.234	No	NA,NA	NA	NA
chr21:9596344	561790	INS	68	0.8374	0.6138	157	NA	NA	NA	NA	NA	NA	NA	NA	NA	Yes	NA	HGSVC,1KG-ONT	No	0.234	Yes	NA,NA	NA	NA
chr21:9596382	561791	INS	102	0.8393	0.6564	57	NA	NA	NA	NA	NA	NA	NA	NA	NA	Yes	NA	HPRC,HGSVC	No	0.234	Yes	NA,NA	NA	NA
chr21:9614147	561792	DEL	56	0.8977	0.3872	14	NA	NA	NA	NA	NA	NA	NA	NA	NA	Yes	NA	HGSVC,1KG-ONT	No	0.191	Yes	NA,NA	NA	NA
chr21:9614276	561793	DEL	84	0.8634	0.4987	291	NA	NA	NA	NA	NA	NA	NA	NA	NA	Yes	NA	HGSVC,1KG-ONT	No	0.12	Yes	NA,NA	NA	NA
chr21:9614312	561794	INS	168	0.9083	0.3331	15	NA	NA	NA	NA	NA	NA	NA	NA	NA	Yes	NA	HGSVC,1KG-ONT	No	3.841	Yes	NA,NA	NA	NA
chr21:9615646	561795	DEL	1390	0.874	0.656	2	NA	NA	NA	NA	NA	NA	NA	NA	NA	Yes	ID=21-9616912-9616939-T;MOTIFS=T;STRUC=<TR2202204>	HPRC,HGSVC,1KG-ONT	No	0.083	No	NA,NA	NA	NA
chr21:9616899	561796	DEL	1765	0.9866	0.0762	44	NA	NA	NA	NA	NA	NA	NA	NA	NA	Yes	ID=21-9616912-9616939-T;MOTIFS=T;STRUC=<TR2202204>,ID=21-9617678-9617687-TGA;MOTIFS=TGA;STRUC=(TGA)n	HPRC,HGSVC,1KG-ONT	No	0.221	Yes	NA,NA	NA	NA
chr21:9618903	561797	DEL	189	0.913	0.3272	4	NA	NA	NA	NA	NA	NA	NA	NA	NA	Yes	ID=21-9619042-9619051-TAA;MOTIFS=TAA;STRUC=<TR2202205>	NA	Yes	0.514	Yes	NA,NA	NA	NA
chr21:9620835	561798	DEL	105	0.8257	0.6631	91	NA	NA	NA	NA	NA	NA	NA	NA	NA	Yes	ID=21-9620883-9621021-GGAGAGAAGCTTGGAGTGTGGTGAGGAACAGGCAA;MOTIFS=GGAGAGAAGCTTGGAGTGTGGTGAGGAACAGGCAA;STRUC=<TR2202206>	HGSVC	No	0.261	Yes	NA,NA	NA	NA
chr21:9620835	561799	DEL	140	0.8562	0.511	2	NA	NA	NA	NA	NA	NA	NA	NA	NA	Yes	ID=21-9620883-9621021-GGAGAGAAGCTTGGAGTGTGGTGAGGAACAGGCAA;MOTIFS=GGAGAGAAGCTTGGAGTGTGGTGAGGAACAGGCAA;STRUC=<TR2202206>	HGSVC	No	0.345	No	NA,NA	NA	NA
chr21:9620883	561800	INS	70	0.8884	0.6758	31	NA	NA	NA	NA	NA	NA	NA	NA	NA	Yes	NA	HGSVC	No	1.756	Yes	NA,NA	NA	NA
chr21:9620883	561801	DEL	70	0.8216	0.6729	271	NA	NA	NA	NA	NA	NA	NA	NA	NA	Yes	ID=21-9620883-9621021-GGAGAGAAGCTTGGAGTGTGGTGAGGAACAGGCAA;MOTIFS=GGAGAGAAGCTTGGAGTGTGGTGAGGAACAGGCAA;STRUC=<TR2202206>	HPRC,HGSVC,1KG-ONT	No	0.483	Yes	NA,NA	NA	NA
chr21:9630579	561802	INS	94	0.9179	0.3119	335	NA	NA	NA	NA	NA	NA	NA	NA	NA	Yes	NA	HPRC,HGSVC,1KG-ONT	No	0.234	Yes	NA,NA	NA	NA
chr21:9633832	561803	DEL	244	0.8163	0.6441	1	NA	NA	NA	NA	NA	NA	NA	NA	enhancer	Yes	ID=21-9633977-9634169-GTGAGCTCCTGCAAAGGGGCCCAGAATGGTGGGGAAGCGTTTCCCGTGGGACAAGACAGGC;MOTIFS=GTGAGCTCCTGCAAAGGGGCCCAGAATGGTGGGGAAGCGTTTCCCGTGGGACAAGACAGGC;STRUC=(GTGAGCTCCTGCAAAGGGGCCCAGAATGGTGGGGAAGCGTTTCCCGTGGGACAAGACAGGC)n	NA	No	0.428	No	NA,NA	NA	NA
chr21:9633833	561804	DEL	122	0.9501	0.2269	313	NA	NA	NA	NA	NA	NA	NA	NA	enhancer	Yes	ID=21-9633977-9634169-GTGAGCTCCTGCAAAGGGGCCCAGAATGGTGGGGAAGCGTTTCCCGTGGGACAAGACAGGC;MOTIFS=GTGAGCTCCTGCAAAGGGGCCCAGAATGGTGGGGAAGCGTTTCCCGTGGGACAAGACAGGC;STRUC=(GTGAGCTCCTGCAAAGGGGCCCAGAATGGTGGGGAAGCGTTTCCCGTGGGACAAGACAGGC)n	HGSVC	No	0.456	Yes	NA,NA	NA	NA
chr21:9633837	561805	DEL	61	0.981	0.1179	119	NA	NA	NA	NA	NA	NA	NA	NA	enhancer	Yes	ID=21-9633977-9634169-GTGAGCTCCTGCAAAGGGGCCCAGAATGGTGGGGAAGCGTTTCCCGTGGGACAAGACAGGC;MOTIFS=GTGAGCTCCTGCAAAGGGGCCCAGAATGGTGGGGAAGCGTTTCCCGTGGGACAAGACAGGC;STRUC=(GTGAGCTCCTGCAAAGGGGCCCAGAATGGTGGGGAAGCGTTTCCCGTGGGACAAGACAGGC)n	HPRC,HGSVC,1KG-ONT	No	0.387	Yes	NA,NA	NA	NA
chr21:9633945	561806	INS	124	0.8211	0.6503	8	NA	NA	NA	NA	NA	NA	NA	NA	enhancer	Yes	ID=21-9633977-9634169-GTGAGCTCCTGCAAAGGGGCCCAGAATGGTGGGGAAGCGTTTCCCGTGGGACAAGACAGGC;MOTIFS=GTGAGCTCCTGCAAAGGGGCCCAGAATGGTGGGGAAGCGTTTCCCGTGGGACAAGACAGGC;STRUC=(GTGAGCTCCTGCAAAGGGGCCCAGAATGGTGGGGAAGCGTTTCCCGTGGGACAAGACAGGC)n	NA	No	0.2	No	NA,NA	NA	NA
chr21:9633977	561808	DEL	61	0.9493	0.2049	346	NA	NA	NA	NA	NA	NA	NA	NA	enhancer	Yes	ID=21-9633977-9634169-GTGAGCTCCTGCAAAGGGGCCCAGAATGGTGGGGAAGCGTTTCCCGTGGGACAAGACAGGC;MOTIFS=GTGAGCTCCTGCAAAGGGGCCCAGAATGGTGGGGAAGCGTTTCCCGTGGGACAAGACAGGC;STRUC=(GTGAGCTCCTGCAAAGGGGCCCAGAATGGTGGGGAAGCGTTTCCCGTGGGACAAGACAGGC)n	HPRC,HGSVC,1KG-ONT	No	0.428	Yes	NA,NA	NA	NA
chr21:9634199	561809	INS	61	0.8409	0.6046	44	NA	NA	NA	NA	NA	NA	NA	NA	enhancer	Yes	NA	NA	No	0.234	Yes	NA,NA	NA	NA
chr21:9634219	561810	DEL	63	0.9352	0.2688	6	NA	NA	NA	NA	NA	NA	NA	NA	enhancer	Yes	NA	HPRC,HGSVC,1KG-ONT	No	0.763	No	NA,NA	NA	NA
chr21:9655337	561811	DEL	102	0.8227	0.6446	4	NA	NA	NA	NA	NA	NA	NA	NA	NA	Yes	NA	NA	No	1.312	No	NA,NA	NA	NA
chr21:9655499	561812	DEL	102	0.9779	0.0811	1	NA	NA	NA	NA	NA	NA	NA	NA	NA	Yes	NA	NA	No	1.43	No	NA,NA	NA	NA
chr21:9655550	561813	DEL	51	0.9396	0.2448	434	NA	NA	NA	NA	NA	NA	NA	NA	NA	Yes	NA	HPRC,HGSVC,1KG-ONT	No	1.292	Yes	NA,NA	NA	NA
chr21:9668897	561814	INS	339	0.8531	0.5515	7	NA	NA	NA	NA	NA	NA	NA	NA	NA	Yes	NA	HGSVC	Yes	0.234	Yes	NA,NA	NA	NA
chr21:9669643	561815	DEL	111	0.8551	0.529	16	NA	NA	NA	NA	NA	NA	NA	NA	NA	Yes	NA	HGSVC	Yes	0.725	No	NA,NA	NA	NA
chr21:9676315	561816	DEL	173	0.8411	0.5974	1	NA	NA	NA	NA	NA	NA	NA	NA	NA	Yes	NA	NA	No	2.072	No	NA,NA	NA	NA
chr21:9676321	561817	DEL	114	0.9467	0.2176	290	NA	NA	NA	NA	NA	NA	NA	NA	NA	Yes	NA	HGSVC,1KG-ONT	No	2.332	Yes	NA,NA	NA	NA
chr21:9676457	561818	DEL	59	0.8383	0.5698	2	NA	NA	NA	NA	NA	NA	NA	NA	NA	Yes	NA	1KG-ONT	No	2.113	No	NA,NA	NA	NA
chr21:9676540	561819	INS	179	0.814	0.6424	87	NA	NA	NA	NA	NA	NA	NA	NA	NA	Yes	NA	HGSVC	No	0.003	Yes	NA,NA	NA	NA
chr21:9676540	561820	INS	236	0.9167	0.5335	14	NA	NA	NA	NA	NA	NA	NA	NA	NA	Yes	NA	HGSVC	No	0.003	Yes	NA,NA	NA	NA
chr21:9676568	561821	INS	871	0.857	0.5232	431	NA	NA	NA	NA	NA	NA	NA	NA	NA	Yes	NA	HPRC,HGSVC,1KG-ONT	No	0.042	Yes	NA,NA	NA	NA
chr21:9676979	561822	DEL	59	0.8179	0.656	1	NA	NA	NA	NA	NA	NA	NA	NA	NA	Yes	NA	HGSVC,1KG-ONT	No	2.22	No	NA,NA	NA	NA
chr21:9677017	561823	DEL	61	0.8221	0.6874	5	NA	NA	NA	NA	NA	NA	NA	NA	NA	Yes	NA	HGSVC,1KG-ONT	No	2.414	Yes	NA,NA	NA	NA
chr21:9684789	561824	DEL	59	0.9499	0.2034	52	NA	NA	NA	NA	NA	NA	NA	NA	NA	Yes	NA	HPRC,HGSVC,1KG-ONT	No	0.243	Yes	NA,NA	NA	NA
chr21:9689343	561825	INS	318	0.8523	0.5644	152	NA	NA	NA	NA	NA	NA	NA	NA	NA	Yes	NA	HGSVC,1KG-ONT	No	0.234	Yes	NA,NA	NA	NA
chr21:9689343	561826	INS	351	0.8889	0.4002	3	NA	NA	NA	NA	NA	NA	NA	NA	NA	Yes	NA	HGSVC,1KG-ONT	No	0.234	No	NA,NA	NA	NA
chr21:9699688	561827	INS	576	0.8038	0.6794	4	NA	NA	NA	NA	NA	NA	NA	NA	NA	Yes	NA	1KG-ONT	No	0.234	No	NA,NA	NA	NA
chr21:9699688	561828	INS	177	0.8386	0.5981	119	NA	NA	NA	NA	NA	NA	NA	NA	NA	Yes	NA	HGSVC,1KG-ONT	No	0.234	Yes	NA,NA	NA	NA
chr21:9699688	561829	INS	356	0.8133	0.6685	228	NA	NA	NA	NA	NA	NA	NA	NA	NA	Yes	NA	HGSVC,1KG-ONT	No	0.234	Yes	NA,NA	NA	NA
chr21:9699726	561830	INS	267	0.8773	0.4331	61	NA	NA	NA	NA	NA	NA	NA	NA	NA	Yes	NA	HGSVC,1KG-ONT	No	0.234	Yes	NA,NA	NA	NA
chr21:9699731	561831	INS	133	0.9036	0.3606	681	NA	NA	NA	NA	NA	NA	NA	NA	NA	Yes	NA	HGSVC,1KG-ONT	No	0.234	Yes	NA,NA	NA	NA
chr21:9699733	561832	INS	1425	0.8824	0.4656	5	NA	NA	NA	NA	NA	NA	NA	NA	NA	Yes	NA	HGSVC	No	0.234	Yes	NA,NA	NA	NA
chr21:9699736	561833	INS	2219	0.8154	0.659	1	NA	NA	NA	NA	NA	NA	NA	NA	NA	Yes	NA	HGSVC,1KG-ONT	No	0.234	No	NA,NA	NA	NA
chr21:9699736	561834	INS	2044	0.9571	0.3561	2	NA	NA	NA	NA	NA	NA	NA	NA	NA	Yes	NA	HGSVC,1KG-ONT	No	0.234	No	NA,NA	NA	NA
chr21:9699736	561835	INS	223	0.9605	0.1684	375	NA	NA	NA	NA	NA	NA	NA	NA	NA	Yes	NA	HGSVC,1KG-ONT	No	0.234	Yes	NA,NA	NA	NA
chr21:9699736	561836	INS	1205	0.8832	0.6187	1	NA	NA	NA	NA	NA	NA	NA	NA	NA	Yes	NA	HGSVC	No	0.234	No	NA,NA	NA	NA
chr21:9699736	561837	INS	1115	0.8958	0.4514	1	NA	NA	NA	NA	NA	NA	NA	NA	NA	Yes	NA	HGSVC	No	0.234	No	NA,NA	NA	NA
chr21:9699736	561838	INS	937	0.8234	0.6409	4	NA	NA	NA	NA	NA	NA	NA	NA	NA	Yes	NA	HGSVC	No	0.234	Yes	NA,NA	NA	NA
chr21:9699754	561840	INS	88	0.9472	0.227	22	NA	NA	NA	NA	NA	NA	NA	NA	NA	Yes	NA	NA	No	0.234	Yes	NA,NA	NA	NA
chr21:9699765	561841	INS	211	0.8151	0.6574	1	NA	NA	NA	NA	NA	NA	NA	NA	NA	Yes	NA	HGSVC	No	0.234	No	NA,NA	NA	NA
chr21:9699781	561842	INS	178	0.8632	0.5354	11	NA	NA	NA	NA	NA	NA	NA	NA	NA	Yes	NA	HGSVC,1KG-ONT	No	0.234	No	NA,NA	NA	NA
chr21:9699807	561843	INS	626	0.8221	0.6829	3	NA	NA	NA	NA	NA	NA	NA	NA	NA	Yes	NA	1KG-ONT	No	0.234	Yes	NA,NA	NA	NA
chr21:9699882	561845	INS	302	0.8446	0.6238	75	NA	NA	NA	NA	NA	NA	NA	NA	NA	Yes	NA	HGSVC,1KG-ONT	No	0.234	Yes	NA,NA	NA	NA
chr21:9699992	561847	INS	141	0.8701	0.4857	86	NA	NA	NA	NA	NA	NA	NA	NA	NA	Yes	NA	HGSVC,1KG-ONT	No	0.234	Yes	NA,NA	NA	NA
chr21:9705166	561848	DEL	396	0.8712	0.4915	48	NA	NA	NA	NA	NA	NA	NA	NA	NA	Yes	ID=21-9705348-9705611-CTCCCGCCTTCGTCAGCGTCTGTTCACCCCGCCGCG,21-9705706-9705945-CGCTCCCGCCTTCGTCAGCGTCTCTTCACCCCGCCG,21-9706168-9706177-TCA;MOTIFS=CTCCCGCCTTCGTCAGCGTCTGTTCACCCCGCCGCG,CGCTCCCGCCTTCGTCAGCGTCTCTTCACCCCGCCG,TCA;STRUC=<VC146621>	HPRC,HGSVC,1KG-ONT	No	0.428	Yes	NA,NA	NA	NA
chr21:9705186	561849	DEL	576	0.9322	0.2547	14	NA	NA	NA	NA	NA	NA	NA	NA	NA	Yes	ID=21-9705348-9705611-CTCCCGCCTTCGTCAGCGTCTGTTCACCCCGCCGCG,21-9705706-9705945-CGCTCCCGCCTTCGTCAGCGTCTCTTCACCCCGCCG,21-9706168-9706177-TCA;MOTIFS=CTCCCGCCTTCGTCAGCGTCTGTTCACCCCGCCGCG,CGCTCCCGCCTTCGTCAGCGTCTCTTCACCCCGCCG,TCA;STRUC=<VC146621>	HPRC,HGSVC	No	0.231	No	NA,NA	NA	NA
chr21:9705194	561850	DEL	541	0.8059	0.6823	7	NA	NA	NA	NA	NA	NA	NA	NA	NA	Yes	ID=21-9705348-9705611-CTCCCGCCTTCGTCAGCGTCTGTTCACCCCGCCGCG,21-9705706-9705945-CGCTCCCGCCTTCGTCAGCGTCTCTTCACCCCGCCG,21-9706168-9706177-TCA;MOTIFS=CTCCCGCCTTCGTCAGCGTCTGTTCACCCCGCCGCG,CGCTCCCGCCTTCGTCAGCGTCTCTTCACCCCGCCG,TCA;STRUC=<VC146621>	HPRC,HGSVC,1KG-ONT	No	0.295	No	NA,NA	NA	NA
chr21:9705226	561851	DEL	612	0.8341	0.6343	23	NA	NA	NA	NA	NA	NA	NA	NA	NA	Yes	ID=21-9705348-9705611-CTCCCGCCTTCGTCAGCGTCTGTTCACCCCGCCGCG,21-9705706-9705945-CGCTCCCGCCTTCGTCAGCGTCTCTTCACCCCGCCG,21-9706168-9706177-TCA;MOTIFS=CTCCCGCCTTCGTCAGCGTCTGTTCACCCCGCCGCG,CGCTCCCGCCTTCGTCAGCGTCTCTTCACCCCGCCG,TCA;STRUC=<VC146621>	HPRC,HGSVC	No	0.332	No	NA,NA	NA	NA
chr21:9705326	561852	DEL	108	0.8212	0.6842	172	NA	NA	NA	NA	NA	NA	NA	NA	NA	Yes	ID=21-9705348-9705611-CTCCCGCCTTCGTCAGCGTCTGTTCACCCCGCCGCG,21-9705706-9705945-CGCTCCCGCCTTCGTCAGCGTCTCTTCACCCCGCCG,21-9706168-9706177-TCA;MOTIFS=CTCCCGCCTTCGTCAGCGTCTGTTCACCCCGCCGCG,CGCTCCCGCCTTCGTCAGCGTCTCTTCACCCCGCCG,TCA;STRUC=<VC146621>	HGSVC,1KG-ONT	No	0.367	Yes	NA,NA	NA	NA
chr21:9705326	561853	DEL	144	0.8306	0.6206	97	NA	NA	NA	NA	NA	NA	NA	NA	NA	Yes	ID=21-9705348-9705611-CTCCCGCCTTCGTCAGCGTCTGTTCACCCCGCCGCG,21-9705706-9705945-CGCTCCCGCCTTCGTCAGCGTCTCTTCACCCCGCCG,21-9706168-9706177-TCA;MOTIFS=CTCCCGCCTTCGTCAGCGTCTGTTCACCCCGCCGCG,CGCTCCCGCCTTCGTCAGCGTCTCTTCACCCCGCCG,TCA;STRUC=<VC146621>	HGSVC,1KG-ONT	No	0.367	Yes	NA,NA	NA	NA
chr21:9705326	561854	DEL	180	0.9738	0.1068	19	NA	NA	NA	NA	NA	NA	NA	NA	NA	Yes	ID=21-9705348-9705611-CTCCCGCCTTCGTCAGCGTCTGTTCACCCCGCCGCG,21-9705706-9705945-CGCTCCCGCCTTCGTCAGCGTCTCTTCACCCCGCCG,21-9706168-9706177-TCA;MOTIFS=CTCCCGCCTTCGTCAGCGTCTGTTCACCCCGCCGCG,CGCTCCCGCCTTCGTCAGCGTCTCTTCACCCCGCCG,TCA;STRUC=<VC146621>	HGSVC	No	0.357	Yes	NA,NA	NA	NA
chr21:9705348	561855	INS	180	0.8735	0.4596	39	NA	NA	NA	NA	NA	NA	NA	NA	NA	Yes	ID=21-9705348-9705611-CTCCCGCCTTCGTCAGCGTCTGTTCACCCCGCCGCG,21-9705706-9705945-CGCTCCCGCCTTCGTCAGCGTCTCTTCACCCCGCCG,21-9706168-9706177-TCA;MOTIFS=CTCCCGCCTTCGTCAGCGTCTGTTCACCCCGCCGCG,CGCTCCCGCCTTCGTCAGCGTCTCTTCACCCCGCCG,TCA;STRUC=<VC146621>	NA	No	4.943	Yes	NA,NA	NA	NA
chr21:9705406	561856	INS	72	0.8108	0.6784	70	NA	NA	NA	NA	NA	NA	NA	NA	NA	Yes	ID=21-9705348-9705611-CTCCCGCCTTCGTCAGCGTCTGTTCACCCCGCCGCG,21-9705706-9705945-CGCTCCCGCCTTCGTCAGCGTCTCTTCACCCCGCCG,21-9706168-9706177-TCA;MOTIFS=CTCCCGCCTTCGTCAGCGTCTGTTCACCCCGCCGCG,CGCTCCCGCCTTCGTCAGCGTCTCTTCACCCCGCCG,TCA;STRUC=<VC146621>	HGSVC,1KG-ONT	No	5.087	Yes	NA,NA	NA	NA
chr21:9705418	561857	INS	110	0.8656	0.6718	193	NA	NA	NA	NA	NA	NA	NA	NA	NA	Yes	ID=21-9705348-9705611-CTCCCGCCTTCGTCAGCGTCTGTTCACCCCGCCGCG,21-9705706-9705945-CGCTCCCGCCTTCGTCAGCGTCTCTTCACCCCGCCG,21-9706168-9706177-TCA;MOTIFS=CTCCCGCCTTCGTCAGCGTCTGTTCACCCCGCCGCG,CGCTCCCGCCTTCGTCAGCGTCTCTTCACCCCGCCG,TCA;STRUC=<VC146621>	HGSVC	No	4.836	Yes	NA,NA	NA	NA
chr21:9705431	561858	DEL	504	0.8199	0.6637	22	NA	NA	NA	NA	NA	NA	NA	NA	NA	Yes	ID=21-9705348-9705611-CTCCCGCCTTCGTCAGCGTCTGTTCACCCCGCCGCG,21-9705706-9705945-CGCTCCCGCCTTCGTCAGCGTCTCTTCACCCCGCCG,21-9706168-9706177-TCA;MOTIFS=CTCCCGCCTTCGTCAGCGTCTGTTCACCCCGCCGCG,CGCTCCCGCCTTCGTCAGCGTCTCTTCACCCCGCCG,TCA;STRUC=<VC146621>	HPRC,HGSVC,1KG-ONT	No	0.382	Yes	NA,NA	NA	NA
chr21:9705495	561859	INS	253	0.8346	0.5929	22	NA	NA	NA	NA	NA	NA	NA	NA	NA	Yes	ID=21-9705348-9705611-CTCCCGCCTTCGTCAGCGTCTGTTCACCCCGCCGCG,21-9705706-9705945-CGCTCCCGCCTTCGTCAGCGTCTCTTCACCCCGCCG,21-9706168-9706177-TCA;MOTIFS=CTCCCGCCTTCGTCAGCGTCTGTTCACCCCGCCGCG,CGCTCCCGCCTTCGTCAGCGTCTCTTCACCCCGCCG,TCA;STRUC=<VC146621>	NA	No	5.087	Yes	NA,NA	NA	NA
chr21:9705542	561860	DEL	468	0.877	0.4757	3	NA	NA	NA	NA	NA	NA	NA	NA	NA	Yes	ID=21-9705348-9705611-CTCCCGCCTTCGTCAGCGTCTGTTCACCCCGCCGCG,21-9705706-9705945-CGCTCCCGCCTTCGTCAGCGTCTCTTCACCCCGCCG,21-9706168-9706177-TCA;MOTIFS=CTCCCGCCTTCGTCAGCGTCTGTTCACCCCGCCGCG,CGCTCCCGCCTTCGTCAGCGTCTCTTCACCCCGCCG,TCA;STRUC=<VC146621>	HPRC,HGSVC,1KG-ONT	No	0.361	No	NA,NA	NA	NA
chr21:9705586	561861	DEL	216	0.8275	0.6378	5	NA	NA	NA	NA	NA	NA	NA	NA	NA	Yes	ID=21-9705348-9705611-CTCCCGCCTTCGTCAGCGTCTGTTCACCCCGCCGCG,21-9705706-9705945-CGCTCCCGCCTTCGTCAGCGTCTCTTCACCCCGCCG,21-9706168-9706177-TCA;MOTIFS=CTCCCGCCTTCGTCAGCGTCTGTTCACCCCGCCGCG,CGCTCCCGCCTTCGTCAGCGTCTCTTCACCCCGCCG,TCA;STRUC=<VC146621>	HGSVC	No	0.373	No	NA,NA	NA	NA
chr21:9705586	561862	DEL	252	0.8705	0.5138	10	NA	NA	NA	NA	NA	NA	NA	NA	NA	Yes	ID=21-9705348-9705611-CTCCCGCCTTCGTCAGCGTCTGTTCACCCCGCCGCG,21-9705706-9705945-CGCTCCCGCCTTCGTCAGCGTCTCTTCACCCCGCCG,21-9706168-9706177-TCA;MOTIFS=CTCCCGCCTTCGTCAGCGTCTGTTCACCCCGCCGCG,CGCTCCCGCCTTCGTCAGCGTCTCTTCACCCCGCCG,TCA;STRUC=<VC146621>	HGSVC	No	0.373	No	NA,NA	NA	NA
chr21:9705586	561863	DEL	288	0.8673	0.4944	24	NA	NA	NA	NA	NA	NA	NA	NA	NA	Yes	ID=21-9705348-9705611-CTCCCGCCTTCGTCAGCGTCTGTTCACCCCGCCGCG,21-9705706-9705945-CGCTCCCGCCTTCGTCAGCGTCTCTTCACCCCGCCG,21-9706168-9706177-TCA;MOTIFS=CTCCCGCCTTCGTCAGCGTCTGTTCACCCCGCCGCG,CGCTCCCGCCTTCGTCAGCGTCTCTTCACCCCGCCG,TCA;STRUC=<VC146621>	HGSVC,1KG-ONT	No	0.373	Yes	NA,NA	NA	NA
chr21:9705598	561864	DEL	72	0.9058	0.3541	245	NA	NA	NA	NA	NA	NA	NA	NA	NA	Yes	ID=21-9705348-9705611-CTCCCGCCTTCGTCAGCGTCTGTTCACCCCGCCGCG,21-9705706-9705945-CGCTCCCGCCTTCGTCAGCGTCTCTTCACCCCGCCG,21-9706168-9706177-TCA;MOTIFS=CTCCCGCCTTCGTCAGCGTCTGTTCACCCCGCCGCG,CGCTCCCGCCTTCGTCAGCGTCTCTTCACCCCGCCG,TCA;STRUC=<VC146621>	HGSVC,1KG-ONT	No	0.362	Yes	NA,NA	NA	NA
chr21:9705598	561865	DEL	108	0.8163	0.6651	23	NA	NA	NA	NA	NA	NA	NA	NA	NA	Yes	ID=21-9705348-9705611-CTCCCGCCTTCGTCAGCGTCTGTTCACCCCGCCGCG,21-9705706-9705945-CGCTCCCGCCTTCGTCAGCGTCTCTTCACCCCGCCG,21-9706168-9706177-TCA;MOTIFS=CTCCCGCCTTCGTCAGCGTCTGTTCACCCCGCCGCG,CGCTCCCGCCTTCGTCAGCGTCTCTTCACCCCGCCG,TCA;STRUC=<VC146621>	HGSVC,1KG-ONT	No	0.362	No	NA,NA	NA	NA
chr21:9705614	561866	DEL	360	0.8683	0.5054	1	NA	NA	NA	NA	NA	NA	NA	NA	NA	Yes	ID=21-9705348-9705611-CTCCCGCCTTCGTCAGCGTCTGTTCACCCCGCCGCG,21-9705706-9705945-CGCTCCCGCCTTCGTCAGCGTCTCTTCACCCCGCCG,21-9706168-9706177-TCA;MOTIFS=CTCCCGCCTTCGTCAGCGTCTGTTCACCCCGCCGCG,CGCTCCCGCCTTCGTCAGCGTCTCTTCACCCCGCCG,TCA;STRUC=<VC146621>	HPRC,HGSVC,1KG-ONT	No	0.331	No	NA,NA	NA	NA
chr21:9705657	561867	INS	540	0.8509	0.53	6	NA	NA	NA	NA	NA	NA	NA	NA	NA	Yes	ID=21-9705348-9705611-CTCCCGCCTTCGTCAGCGTCTGTTCACCCCGCCGCG,21-9705706-9705945-CGCTCCCGCCTTCGTCAGCGTCTCTTCACCCCGCCG,21-9706168-9706177-TCA;MOTIFS=CTCCCGCCTTCGTCAGCGTCTGTTCACCCCGCCGCG,CGCTCCCGCCTTCGTCAGCGTCTCTTCACCCCGCCG,TCA;STRUC=<VC146621>	NA	No	3.989	No	NA,NA	NA	NA
chr21:9705657	561868	INS	576	0.8009	0.694	2	NA	NA	NA	NA	NA	NA	NA	NA	NA	Yes	ID=21-9705348-9705611-CTCCCGCCTTCGTCAGCGTCTGTTCACCCCGCCGCG,21-9705706-9705945-CGCTCCCGCCTTCGTCAGCGTCTCTTCACCCCGCCG,21-9706168-9706177-TCA;MOTIFS=CTCCCGCCTTCGTCAGCGTCTGTTCACCCCGCCGCG,CGCTCCCGCCTTCGTCAGCGTCTCTTCACCCCGCCG,TCA;STRUC=<VC146621>	NA	No	3.989	Yes	NA,NA	NA	NA
chr21:9705670	561869	INS	72	0.902	0.3531	36	NA	NA	NA	NA	NA	NA	NA	NA	NA	Yes	ID=21-9705348-9705611-CTCCCGCCTTCGTCAGCGTCTGTTCACCCCGCCGCG,21-9705706-9705945-CGCTCCCGCCTTCGTCAGCGTCTCTTCACCCCGCCG,21-9706168-9706177-TCA;MOTIFS=CTCCCGCCTTCGTCAGCGTCTGTTCACCCCGCCGCG,CGCTCCCGCCTTCGTCAGCGTCTCTTCACCCCGCCG,TCA;STRUC=<VC146621>	HGSVC,1KG-ONT	No	4.641	Yes	NA,NA	NA	NA
chr21:9705704	561870	INS	86	0.8025	0.685	2	NA	NA	NA	NA	NA	NA	NA	NA	NA	Yes	ID=21-9705348-9705611-CTCCCGCCTTCGTCAGCGTCTGTTCACCCCGCCGCG,21-9705706-9705945-CGCTCCCGCCTTCGTCAGCGTCTCTTCACCCCGCCG,21-9706168-9706177-TCA;MOTIFS=CTCCCGCCTTCGTCAGCGTCTGTTCACCCCGCCGCG,CGCTCCCGCCTTCGTCAGCGTCTCTTCACCCCGCCG,TCA;STRUC=<VC146621>	HGSVC,1KG-ONT	No	4.804	No	NA,NA	NA	NA
chr21:9705704	561871	DEL	324	0.886	0.4389	11	NA	NA	NA	NA	NA	NA	NA	NA	NA	Yes	ID=21-9705348-9705611-CTCCCGCCTTCGTCAGCGTCTGTTCACCCCGCCGCG,21-9705706-9705945-CGCTCCCGCCTTCGTCAGCGTCTCTTCACCCCGCCG,21-9706168-9706177-TCA;MOTIFS=CTCCCGCCTTCGTCAGCGTCTGTTCACCCCGCCGCG,CGCTCCCGCCTTCGTCAGCGTCTCTTCACCCCGCCG,TCA;STRUC=<VC146621>	HPRC,HGSVC,1KG-ONT	No	0.357	Yes	NA,NA	NA	NA
chr21:9705705	561872	INS	323	0.8109	0.6765	18	NA	NA	NA	NA	NA	NA	NA	NA	NA	Yes	ID=21-9705348-9705611-CTCCCGCCTTCGTCAGCGTCTGTTCACCCCGCCGCG,21-9705706-9705945-CGCTCCCGCCTTCGTCAGCGTCTCTTCACCCCGCCG,21-9706168-9706177-TCA;MOTIFS=CTCCCGCCTTCGTCAGCGTCTGTTCACCCCGCCGCG,CGCTCCCGCCTTCGTCAGCGTCTCTTCACCCCGCCG,TCA;STRUC=<VC146621>	NA	No	4.804	Yes	NA,NA	NA	NA
chr21:9705742	561873	INS	1298	0.8227	0.6348	1	NA	NA	NA	NA	NA	NA	NA	NA	NA	Yes	ID=21-9705348-9705611-CTCCCGCCTTCGTCAGCGTCTGTTCACCCCGCCGCG,21-9705706-9705945-CGCTCCCGCCTTCGTCAGCGTCTCTTCACCCCGCCG,21-9706168-9706177-TCA;MOTIFS=CTCCCGCCTTCGTCAGCGTCTGTTCACCCCGCCGCG,CGCTCCCGCCTTCGTCAGCGTCTCTTCACCCCGCCG,TCA;STRUC=<VC146621>	NA	No	4.804	No	NA,NA	NA	NA
chr21:9705875	561874	INS	82	0.829	0.6314	2	NA	NA	NA	NA	NA	NA	NA	NA	NA	Yes	ID=21-9705348-9705611-CTCCCGCCTTCGTCAGCGTCTGTTCACCCCGCCGCG,21-9705706-9705945-CGCTCCCGCCTTCGTCAGCGTCTCTTCACCCCGCCG,21-9706168-9706177-TCA;MOTIFS=CTCCCGCCTTCGTCAGCGTCTGTTCACCCCGCCGCG,CGCTCCCGCCTTCGTCAGCGTCTCTTCACCCCGCCG,TCA;STRUC=<VC146621>	HGSVC,1KG-ONT	No	4.804	No	NA,NA	NA	NA
chr21:9705891	561875	INS	182	0.8545	0.5434	108	NA	NA	NA	NA	NA	NA	NA	NA	NA	Yes	ID=21-9705348-9705611-CTCCCGCCTTCGTCAGCGTCTGTTCACCCCGCCGCG,21-9705706-9705945-CGCTCCCGCCTTCGTCAGCGTCTCTTCACCCCGCCG,21-9706168-9706177-TCA;MOTIFS=CTCCCGCCTTCGTCAGCGTCTGTTCACCCCGCCGCG,CGCTCCCGCCTTCGTCAGCGTCTCTTCACCCCGCCG,TCA;STRUC=<VC146621>	NA	No	4.804	Yes	NA,NA	NA	NA
chr21:9705938	561876	DEL	72	0.8733	0.4507	277	NA	NA	NA	NA	NA	NA	NA	NA	NA	Yes	ID=21-9705348-9705611-CTCCCGCCTTCGTCAGCGTCTGTTCACCCCGCCGCG,21-9705706-9705945-CGCTCCCGCCTTCGTCAGCGTCTCTTCACCCCGCCG,21-9706168-9706177-TCA;MOTIFS=CTCCCGCCTTCGTCAGCGTCTGTTCACCCCGCCGCG,CGCTCCCGCCTTCGTCAGCGTCTCTTCACCCCGCCG,TCA;STRUC=<VC146621>	HGSVC,1KG-ONT	No	0.351	Yes	NA,NA	NA	NA
chr21:9705974	561877	INS	72	0.8285	0.6164	49	NA	NA	NA	NA	NA	NA	NA	NA	NA	Yes	ID=21-9705348-9705611-CTCCCGCCTTCGTCAGCGTCTGTTCACCCCGCCGCG,21-9705706-9705945-CGCTCCCGCCTTCGTCAGCGTCTCTTCACCCCGCCG,21-9706168-9706177-TCA;MOTIFS=CTCCCGCCTTCGTCAGCGTCTGTTCACCCCGCCGCG,CGCTCCCGCCTTCGTCAGCGTCTCTTCACCCCGCCG,TCA;STRUC=<VC146621>	HGSVC,1KG-ONT	No	4.804	Yes	NA,NA	NA	NA
chr21:9705974	561879	INS	180	0.8855	0.4124	148	NA	NA	NA	NA	NA	NA	NA	NA	NA	Yes	ID=21-9705348-9705611-CTCCCGCCTTCGTCAGCGTCTGTTCACCCCGCCGCG,21-9705706-9705945-CGCTCCCGCCTTCGTCAGCGTCTCTTCACCCCGCCG,21-9706168-9706177-TCA;MOTIFS=CTCCCGCCTTCGTCAGCGTCTGTTCACCCCGCCGCG,CGCTCCCGCCTTCGTCAGCGTCTCTTCACCCCGCCG,TCA;STRUC=<VC146621>	NA	No	4.804	Yes	NA,NA	NA	NA
chr21:9705974	561878	INS	144	0.8954	0.3771	112	NA	NA	NA	NA	NA	NA	NA	NA	NA	Yes	ID=21-9705348-9705611-CTCCCGCCTTCGTCAGCGTCTGTTCACCCCGCCGCG,21-9705706-9705945-CGCTCCCGCCTTCGTCAGCGTCTCTTCACCCCGCCG,21-9706168-9706177-TCA;MOTIFS=CTCCCGCCTTCGTCAGCGTCTGTTCACCCCGCCGCG,CGCTCCCGCCTTCGTCAGCGTCTCTTCACCCCGCCG,TCA;STRUC=<VC146621>	HGSVC	No	4.804	Yes	NA,NA	NA	NA
chr21:9705998	561880	INS	407	0.8046	0.6813	4	NA	NA	NA	NA	NA	NA	NA	NA	NA	Yes	ID=21-9705348-9705611-CTCCCGCCTTCGTCAGCGTCTGTTCACCCCGCCGCG,21-9705706-9705945-CGCTCCCGCCTTCGTCAGCGTCTCTTCACCCCGCCG,21-9706168-9706177-TCA;MOTIFS=CTCCCGCCTTCGTCAGCGTCTGTTCACCCCGCCGCG,CGCTCCCGCCTTCGTCAGCGTCTCTTCACCCCGCCG,TCA;STRUC=<VC146621>	NA	No	4.38	No	NA,NA	NA	NA
chr21:9706029	561881	INS	684	0.8444	0.5653	7	NA	NA	NA	NA	NA	NA	NA	NA	NA	Yes	ID=21-9705348-9705611-CTCCCGCCTTCGTCAGCGTCTGTTCACCCCGCCGCG,21-9705706-9705945-CGCTCCCGCCTTCGTCAGCGTCTCTTCACCCCGCCG,21-9706168-9706177-TCA;MOTIFS=CTCCCGCCTTCGTCAGCGTCTGTTCACCCCGCCGCG,CGCTCCCGCCTTCGTCAGCGTCTCTTCACCCCGCCG,TCA;STRUC=<VC146621>	NA	No	5.087	Yes	NA,NA	NA	NA
chr21:9706029	561882	INS	108	0.8108	0.6996	203	NA	NA	NA	NA	NA	NA	NA	NA	NA	Yes	ID=21-9705348-9705611-CTCCCGCCTTCGTCAGCGTCTGTTCACCCCGCCGCG,21-9705706-9705945-CGCTCCCGCCTTCGTCAGCGTCTCTTCACCCCGCCG,21-9706168-9706177-TCA;MOTIFS=CTCCCGCCTTCGTCAGCGTCTGTTCACCCCGCCGCG,CGCTCCCGCCTTCGTCAGCGTCTCTTCACCCCGCCG,TCA;STRUC=<VC146621>	HGSVC	No	5.087	Yes	NA,NA	NA	NA
chr21:9706034	561883	INS	76	0.8605	0.5306	55	NA	NA	NA	NA	NA	NA	NA	NA	NA	Yes	ID=21-9705348-9705611-CTCCCGCCTTCGTCAGCGTCTGTTCACCCCGCCGCG,21-9705706-9705945-CGCTCCCGCCTTCGTCAGCGTCTCTTCACCCCGCCG,21-9706168-9706177-TCA;MOTIFS=CTCCCGCCTTCGTCAGCGTCTGTTCACCCCGCCGCG,CGCTCCCGCCTTCGTCAGCGTCTCTTCACCCCGCCG,TCA;STRUC=<VC146621>	HGSVC,1KG-ONT	No	5.087	Yes	NA,NA	NA	NA
chr21:9710866	561884	INS	318	0.8663	0.5407	165	NA	NA	NA	NA	NA	NA	NA	NA	NA	Yes	NA	HGSVC,1KG-ONT	No	0.351	Yes	NA,NA	NA	NA
chr21:9719645	561885	INS	70	0.9595	0.1717	1058	NA	NA	NA	NA	NA	NA	NA	NA	NA	Yes	NA	HPRC,HGSVC,1KG-ONT	No	0.042	Yes	NA,NA	NA	NA
chr21:9719656	561886	DEL	69	0.9412	0.2193	3	NA	NA	NA	NA	NA	NA	NA	NA	NA	Yes	NA	HGSVC,1KG-ONT	No	0.076	No	NA,NA	NA	NA
chr21:9719671	561887	INS	210	0.8584	0.5434	3	NA	NA	NA	NA	NA	NA	NA	NA	NA	Yes	NA	NA	No	0.042	No	NA,NA	NA	NA
chr21:9719741	561888	DEL	70	0.978	0.1505	1	NA	NA	NA	NA	NA	NA	NA	NA	NA	Yes	NA	HGSVC,1KG-ONT	No	0.076	No	NA,NA	NA	NA
chr21:9721650	561889	DEL	50	0.8637	0.5197	119	NA	NA	NA	NA	NA	NA	NA	NA	NA	No	ID=21-9721578-9721587-T,21-9721590-9721609-TTTC,21-9721615-9721627-TTCT,21-9721648-9721657-TC,21-9721669-9721684-CTTC,21-9721681-9721751-CTTT,21-9721757-9721766-T;MOTIFS=TC,CTTT,T,TTTC,CTTC,TTCT;STRUC=<VC146625>	HPRC,HGSVC,1KG-ONT	No	0.245	Yes	NA,NA	NA	NA
chr21:9721650	561890	DEL	62	0.8695	0.469	55	NA	NA	NA	NA	NA	NA	NA	NA	NA	No	ID=21-9721578-9721587-T,21-9721590-9721609-TTTC,21-9721615-9721627-TTCT,21-9721648-9721657-TC,21-9721669-9721684-CTTC,21-9721681-9721751-CTTT,21-9721757-9721766-T;MOTIFS=TC,CTTT,T,TTTC,CTTC,TTCT;STRUC=<VC146625>	HPRC,HGSVC,1KG-ONT	No	0.245	Yes	NA,NA	NA	NA
chr21:9721650	561891	DEL	66	0.8759	0.4199	3	NA	NA	NA	NA	NA	NA	NA	NA	NA	No	ID=21-9721578-9721587-T,21-9721590-9721609-TTTC,21-9721615-9721627-TTCT,21-9721648-9721657-TC,21-9721669-9721684-CTTC,21-9721681-9721751-CTTT,21-9721757-9721766-T;MOTIFS=TC,CTTT,T,TTTC,CTTC,TTCT;STRUC=<VC146625>	HPRC,HGSVC,1KG-ONT	No	0.245	No	NA,NA	NA	NA
chr21:9721673	561892	DEL	56	0.9825	0.0832	78	NA	NA	NA	NA	NA	NA	NA	NA	NA	No	ID=21-9721578-9721587-T,21-9721590-9721609-TTTC,21-9721615-9721627-TTCT,21-9721648-9721657-TC,21-9721669-9721684-CTTC,21-9721681-9721751-CTTT,21-9721757-9721766-T;MOTIFS=TC,CTTT,T,TTTC,CTTC,TTCT;STRUC=<VC146625>	HPRC,HGSVC,1KG-ONT	No	0.239	Yes	NA,NA	NA	NA
chr21:9734352	561893	DEL	688	0.8886	0.4104	40	NA	NA	NA	NA	NA	NA	NA	NA	NA	No	ID=21-9734603-9735262-AGCATATTGAATATACTCTCTGTGGTGGGTAGTATTGTCCACGGGCATCCACAAGTGAGGGAGAAGGTAGCACATTGAATATGTTCCCTGTGGTGGGTAGTATATTGTCCATGGGCATCCACAAGTGAGGGAGAAGGCAGCATATTGAATATACTCTCTGTGGTGGGTAGTATTGTCCACAGGCATCCTCAAGTGAGGGAGAAGGT;MOTIFS=AGCATATTGAATATACTCTCTGTGGTGGGTAGTATTGTCCACGGGCATCCACAAGTGAGGGAGAAGGTAGCACATTGAATATGTTCCCTGTGGTGGGTAGTATATTGTCCATGGGCATCCACAAGTGAGGGAGAAGGCAGCATATTGAATATACTCTCTGTGGTGGGTAGTATTGTCCACAGGCATCCTCAAGTGAGGGAGAAGGT;STRUC=<TR2202297>	HGSVC	No	0.286	No	NA,NA	NA	NA
chr21:9734518	561894	INS	2491	0.7995	0.6883	3	NA	NA	NA	NA	NA	NA	NA	NA	NA	No	NA	NA	No	1.721	No	NA,NA	NA	NA
chr21:9734603	561895	DEL	206	0.8697	0.5111	952	NA	NA	NA	NA	NA	NA	NA	NA	NA	No	ID=21-9734603-9735262-AGCATATTGAATATACTCTCTGTGGTGGGTAGTATTGTCCACGGGCATCCACAAGTGAGGGAGAAGGTAGCACATTGAATATGTTCCCTGTGGTGGGTAGTATATTGTCCATGGGCATCCACAAGTGAGGGAGAAGGCAGCATATTGAATATACTCTCTGTGGTGGGTAGTATTGTCCACAGGCATCCTCAAGTGAGGGAGAAGGT;MOTIFS=AGCATATTGAATATACTCTCTGTGGTGGGTAGTATTGTCCACGGGCATCCACAAGTGAGGGAGAAGGTAGCACATTGAATATGTTCCCTGTGGTGGGTAGTATATTGTCCATGGGCATCCACAAGTGAGGGAGAAGGCAGCATATTGAATATACTCTCTGTGGTGGGTAGTATTGTCCACAGGCATCCTCAAGTGAGGGAGAAGGT;STRUC=<TR2202297>	HPRC,HGSVC,1KG-ONT	No	0.261	Yes	NA,NA	NA	NA
chr21:9734603	561896	DEL	412	0.8594	0.5156	519	NA	NA	NA	NA	NA	NA	NA	NA	NA	No	ID=21-9734603-9735262-AGCATATTGAATATACTCTCTGTGGTGGGTAGTATTGTCCACGGGCATCCACAAGTGAGGGAGAAGGTAGCACATTGAATATGTTCCCTGTGGTGGGTAGTATATTGTCCATGGGCATCCACAAGTGAGGGAGAAGGCAGCATATTGAATATACTCTCTGTGGTGGGTAGTATTGTCCACAGGCATCCTCAAGTGAGGGAGAAGGT;MOTIFS=AGCATATTGAATATACTCTCTGTGGTGGGTAGTATTGTCCACGGGCATCCACAAGTGAGGGAGAAGGTAGCACATTGAATATGTTCCCTGTGGTGGGTAGTATATTGTCCATGGGCATCCACAAGTGAGGGAGAAGGCAGCATATTGAATATACTCTCTGTGGTGGGTAGTATTGTCCACAGGCATCCTCAAGTGAGGGAGAAGGT;STRUC=<TR2202297>	HGSVC,1KG-ONT	No	0.347	Yes	NA,NA	NA	NA
chr21:9734828	561897	DEL	68	0.9146	0.3254	14	NA	NA	NA	NA	NA	NA	NA	NA	NA	No	ID=21-9734603-9735262-AGCATATTGAATATACTCTCTGTGGTGGGTAGTATTGTCCACGGGCATCCACAAGTGAGGGAGAAGGTAGCACATTGAATATGTTCCCTGTGGTGGGTAGTATATTGTCCATGGGCATCCACAAGTGAGGGAGAAGGCAGCATATTGAATATACTCTCTGTGGTGGGTAGTATTGTCCACAGGCATCCTCAAGTGAGGGAGAAGGT;MOTIFS=AGCATATTGAATATACTCTCTGTGGTGGGTAGTATTGTCCACGGGCATCCACAAGTGAGGGAGAAGGTAGCACATTGAATATGTTCCCTGTGGTGGGTAGTATATTGTCCATGGGCATCCACAAGTGAGGGAGAAGGCAGCATATTGAATATACTCTCTGTGGTGGGTAGTATTGTCCACAGGCATCCTCAAGTGAGGGAGAAGGT;STRUC=<TR2202297>	NA	No	0.245	Yes	NA,NA	NA	NA
chr21:9735186	561898	INS	206	0.8265	0.6292	7	NA	NA	NA	NA	NA	NA	NA	NA	NA	No	ID=21-9734603-9735262-AGCATATTGAATATACTCTCTGTGGTGGGTAGTATTGTCCACGGGCATCCACAAGTGAGGGAGAAGGTAGCACATTGAATATGTTCCCTGTGGTGGGTAGTATATTGTCCATGGGCATCCACAAGTGAGGGAGAAGGCAGCATATTGAATATACTCTCTGTGGTGGGTAGTATTGTCCACAGGCATCCTCAAGTGAGGGAGAAGGT;MOTIFS=AGCATATTGAATATACTCTCTGTGGTGGGTAGTATTGTCCACGGGCATCCACAAGTGAGGGAGAAGGTAGCACATTGAATATGTTCCCTGTGGTGGGTAGTATATTGTCCATGGGCATCCACAAGTGAGGGAGAAGGCAGCATATTGAATATACTCTCTGTGGTGGGTAGTATTGTCCACAGGCATCCTCAAGTGAGGGAGAAGGT;STRUC=<TR2202297>	NA	No	0.234	No	NA,NA	NA	NA
chr21:9735186	561899	DEL	136	0.9325	0.2597	1	NA	NA	NA	NA	NA	NA	NA	NA	NA	No	ID=21-9734603-9735262-AGCATATTGAATATACTCTCTGTGGTGGGTAGTATTGTCCACGGGCATCCACAAGTGAGGGAGAAGGTAGCACATTGAATATGTTCCCTGTGGTGGGTAGTATATTGTCCATGGGCATCCACAAGTGAGGGAGAAGGCAGCATATTGAATATACTCTCTGTGGTGGGTAGTATTGTCCACAGGCATCCTCAAGTGAGGGAGAAGGT;MOTIFS=AGCATATTGAATATACTCTCTGTGGTGGGTAGTATTGTCCACGGGCATCCACAAGTGAGGGAGAAGGTAGCACATTGAATATGTTCCCTGTGGTGGGTAGTATATTGTCCATGGGCATCCACAAGTGAGGGAGAAGGCAGCATATTGAATATACTCTCTGTGGTGGGTAGTATTGTCCACAGGCATCCTCAAGTGAGGGAGAAGGT;STRUC=<TR2202297>	NA	No	0.292	No	NA,NA	NA	NA
chr21:9736090	561900	DEL	160	0.9243	0.4805	676	NA	NA	NA	NA	NA	NA	NA	NA	NA	No	NA	HPRC,HGSVC,1KG-ONT	No	0.193	Yes	NA,NA	NA	NA
chr21:9736930	561901	DEL	66	0.8817	0.4504	57	NA	NA	NA	NA	NA	NA	NA	NA	NA	No	NA	HGSVC	No	0.233	Yes	NA,NA	NA	NA
chr21:9737338	561902	DEL	70	0.8854	0.439	13	NA	NA	NA	NA	NA	NA	NA	NA	NA	Yes	NA	HGSVC	No	0.297	Yes	NA,NA	NA	NA
chr21:9740274	561903	DEL	61	0.8998	0.3872	4	NA	NA	NA	NA	NA	NA	NA	NA	NA	Yes	NA	NA	Yes	0.287	No	NA,NA	NA	NA
chr21:9751991	561904	INS	110	0.8058	0.6981	528	NA	NA	NA	NA	NA	NA	NA	NA	NA	Yes	NA	HPRC,HGSVC,1KG-ONT	No	0.795	Yes	NA,NA	NA	NA
chr21:9752004	561905	DEL	110	0.959	0.1896	12	NA	NA	NA	NA	NA	NA	NA	NA	NA	Yes	NA	NA	No	0.369	No	NA,NA	NA	NA
chr21:9752178	561906	INS	55	0.8313	0.6384	12	NA	NA	NA	NA	NA	NA	NA	NA	NA	Yes	NA	NA	No	1.721	No	NA,NA	NA	NA
chr21:9754256	561907	DEL	71	0.9088	0.3314	2	NA	NA	NA	NA	NA	NA	NA	NA	NA	Yes	NA	NA	Yes	0.286	No	NA,NA	NA	NA
chr21:9760459	561908	DEL	69	0.9485	0.2337	188	NA	NA	NA	NA	NA	NA	NA	NA	NA	Yes	NA	HGSVC,1KG-ONT	No	0.438	No	NA,NA	NA	NA
chr21:9761456	561909	DEL	58	0.946	0.215	6	NA	NA	NA	NA	NA	NA	NA	NA	NA	Yes	NA	NA	Yes	0.279	No	NA,NA	NA	NA
chr21:9765556	561910	DEL	319	0.9142	0.334	6	NA	NA	NA	NA	NA	NA	NA	NA	NA	Yes	NA	NA	No	0.418	No	NA,NA	NA	NA
chr21:9765656	561911	DEL	227	0.9632	0.1524	9	NA	NA	NA	NA	NA	NA	NA	NA	NA	Yes	NA	NA	No	0.389	Yes	NA,NA	NA	NA
chr21:9767398	561912	DEL	174	0.8217	0.635	11	NA	NA	NA	NA	NA	NA	NA	NA	NA	No	NA	NA	No	0.091	Yes	NA,NA	NA	NA
chr21:9767426	561913	INS	222	0.8375	0.6945	5	NA	NA	NA	NA	NA	NA	NA	NA	NA	Yes	NA	NA	No	0.159	Yes	NA,NA	NA	NA
chr21:9767464	561914	DEL	114	0.9084	0.327	98	NA	NA	NA	NA	NA	NA	NA	NA	enhancer	No	NA	NA	No	0.191	Yes	NA,NA	NA	NA
chr21:9767480	561916	INS	54	0.9523	0.1975	2	NA	NA	NA	NA	NA	NA	NA	NA	NA	Yes	NA	NA	No	0.159	No	NA,NA	NA	NA
chr21:9767516	561917	INS	121	0.9259	0.2803	1	NA	NA	NA	NA	NA	NA	NA	NA	NA	Yes	NA	NA	No	0.159	No	NA,NA	NA	NA
chr21:9767530	561918	DEL	60	0.8047	0.6905	633	NA	NA	NA	NA	NA	NA	NA	NA	enhancer	No	NA	HPRC,HGSVC,1KG-ONT	Yes	0.303	Yes	NA,NA	NA	NA
chr21:9767537	561919	DEL	54	0.9203	0.3104	102	NA	NA	NA	NA	NA	NA	NA	NA	enhancer	No	NA	HPRC,HGSVC,1KG-ONT	Yes	0.303	Yes	NA,NA	NA	NA
chr21:9767778	561920	DEL	60	0.9713	0.138	1	NA	NA	NA	NA	NA	NA	NA	NA	enhancer	No	NA	HPRC,HGSVC,1KG-ONT	No	0.699	No	NA,NA	NA	NA
chr21:9767983	561921	INS	60	0.91	0.3408	8	NA	NA	NA	NA	NA	NA	NA	NA	enhancer	No	NA	HPRC,HGSVC,1KG-ONT	No	3.989	No	NA,NA	NA	NA
chr21:9768073	561922	INS	54	0.911	0.3615	560	NA	NA	NA	NA	NA	NA	NA	NA	enhancer	No	NA	HPRC,HGSVC,1KG-ONT	Yes	3.989	Yes	NA,NA	NA	NA
chr21:9768124	561923	DEL	60	0.8498	0.5545	4	NA	NA	NA	NA	NA	NA	NA	NA	enhancer	No	NA	HPRC,HGSVC,1KG-ONT	No	0.642	Yes	NA,NA	NA	NA
chr21:9768144	561924	INS	55	0.881	0.4483	13	NA	NA	NA	NA	NA	NA	NA	NA	enhancer	Yes	NA	HPRC,HGSVC,1KG-ONT	No	0.173	No	NA,NA	NA	NA
chr21:9768188	561925	DEL	54	0.9618	0.1379	8	NA	NA	NA	NA	NA	NA	NA	NA	enhancer	No	NA	HPRC,HGSVC,1KG-ONT	No	0.107	No	NA,NA	NA	NA
chr21:9768321	561926	INS	54	0.901	0.3485	6	NA	NA	NA	NA	NA	NA	NA	NA	NA	Yes	NA	HPRC,HGSVC,1KG-ONT	No	0.159	No	NA,NA	NA	NA
chr21:9768455	561927	DEL	54	0.8595	0.5139	243	NA	NA	NA	NA	NA	NA	NA	NA	NA	No	NA	HPRC,HGSVC,1KG-ONT	No	0.185	Yes	NA,NA	NA	NA
chr21:9790175	561928	DEL	58	0.8601	0.5342	245	NA	NA	NA	NA	NA	NA	NA	NA	NA	Yes	NA	HGSVC	No	1.351	Yes	NA,NA	NA	NA
chr21:9790584	561929	DEL	63	0.8781	0.4608	3	NA	NA	NA	NA	NA	NA	NA	NA	NA	Yes	NA	HGSVC	No	1.424	No	NA,NA	NA	NA
chr21:9800990	561930	INS	52	0.8548	0.5441	11	NA	NA	NA	NA	NA	NA	NA	NA	NA	Yes	NA	NA	No	0.003	Yes	NA,NA	NA	NA
chr21:9801032	561931	INS	125	0.8929	0.3908	16	NA	NA	NA	NA	NA	NA	NA	NA	NA	Yes	NA	HGSVC	No	0.003	Yes	NA,NA	NA	NA
chr21:9801032	561932	INS	299	0.8646	0.4931	3	NA	NA	NA	NA	NA	NA	NA	NA	NA	Yes	NA	NA	No	0.003	No	NA,NA	NA	NA
chr21:9801032	561933	INS	50	0.9077	0.3169	1065	NA	NA	NA	NA	NA	NA	NA	NA	NA	Yes	NA	NA	No	0.003	Yes	NA,NA	NA	NA
chr21:9810930	561934	DEL	2817	0.8096	0.652	60	NA	NA	NA	NA	NA	NA	NA	NA	open_chromatin_region	Yes	NA	NA	No	1.012	No	NA,NA	NA	NA
chr21:9811288	561935	DEL	1407	0.8611	0.5283	260	NA	NA	NA	NA	NA	NA	NA	NA	NA	Yes	NA	HGSVC	No	0.466	Yes	NA,NA	NA	NA
chr21:9813230	561936	INS	1407	0.9301	0.293	2	NA	NA	NA	NA	NA	NA	NA	NA	open_chromatin_region	Yes	NA	HPRC,HGSVC	No	0.0	No	NA,NA	NA	NA
chr21:9813246	561937	DEL	1408	0.9031	0.6368	21	NA	NA	NA	NA	NA	NA	NA	NA	open_chromatin_region	Yes	NA	HPRC,HGSVC	No	0.592	No	NA,NA	NA	NA
chr21:9814186	561938	INS	63	0.8138	0.6772	14	NA	NA	NA	NA	NA	NA	NA	NA	NA	Yes	NA	NA	No	0.0	No	NA,NA	NA	NA
chr21:9814729	561940	INS	1407	0.8997	0.5633	1	NA	NA	NA	NA	NA	NA	NA	NA	NA	Yes	NA	HPRC,HGSVC	No	0.0	No	NA,NA	NA	NA
chr21:9815303	561942	INS	1407	0.8258	0.6939	2	NA	NA	NA	NA	NA	NA	NA	NA	enhancer	Yes	NA	HPRC	No	0.0	Yes	NA,NA	NA	NA
chr21:9817674	561945	INS	1407	0.8537	0.5847	3	NA	NA	NA	NA	NA	NA	NA	NA	NA	Yes	NA	HPRC,HGSVC	No	0.0	Yes	NA,NA	NA	NA
chr21:9822736	561946	INS	1407	0.824	0.6524	1	NA	NA	NA	NA	NA	NA	NA	NA	NA	Yes	NA	HPRC,HGSVC	No	0.031	No	NA,NA	NA	NA
chr21:9823921	561947	INS	1409	0.8845	0.4273	1	NA	NA	NA	NA	NA	NA	NA	NA	enhancer	Yes	NA	HPRC	No	0.0	No	NA,NA	NA	NA
chr21:9824321	561948	INS	1372	0.8012	0.6929	5	NA	NA	NA	NA	NA	NA	NA	NA	open_chromatin_region	Yes	NA	HPRC	No	0.0	Yes	NA,NA	NA	NA
chr21:9826320	561950	INS	1413	0.879	0.4527	6	NA	NA	NA	NA	NA	NA	NA	NA	NA	Yes	NA	HPRC	No	0.0	Yes	NA,NA	NA	NA
chr21:9826405	561951	DEL	1418	0.9115	0.6318	23	NA	NA	NA	NA	NA	NA	NA	NA	NA	Yes	NA	HPRC,HGSVC	No	0.689	No	NA,NA	NA	NA
chr21:9827034	561952	INS	1397	0.8571	0.572	2	NA	NA	NA	NA	NA	NA	NA	NA	NA	Yes	NA	NA	No	0.0	Yes	NA,NA	NA	NA
chr21:9830549	561956	INS	1411	0.9368	0.3657	41	NA	NA	NA	NA	NA	NA	NA	NA	NA	Yes	NA	HPRC	No	0.116	Yes	NA,NA	NA	NA
chr21:9831531	561957	INS	1409	0.9002	0.37	2	NA	NA	NA	NA	NA	NA	NA	NA	NA	Yes	NA	HPRC	No	0.008	Yes	NA,NA	NA	NA
chr21:9835991	561958	INS	322	0.8354	0.674	2	NA	NA	NA	NA	NA	NA	NA	NA	NA	Yes	NA	NA	No	0.0	No	NA,NA	NA	NA
chr21:9836022	561959	INS	1410	0.8534	0.5646	3	NA	NA	NA	NA	NA	NA	NA	NA	NA	Yes	NA	NA	No	0.0	No	NA,NA	NA	NA
chr21:9836180	561960	DEL	1394	0.8725	0.6536	40	NA	NA	NA	NA	NA	NA	NA	NA	NA	Yes	NA	1KG-ONT	No	0.753	No	NA,NA	NA	NA
chr21:9836861	561961	INS	1407	0.8343	0.6299	9	NA	NA	NA	NA	NA	NA	NA	NA	NA	Yes	NA	NA	No	0.034	No	NA,NA	NA	NA
chr21:9841064	561963	INS	71	0.8932	0.4484	1	NA	NA	NA	NA	NA	NA	NA	NA	NA	Yes	NA	NA	No	0.234	No	NA,NA	NA	NA
chr21:9877423	561964	DEL	322	0.9226	0.275	10	NA	NA	NA	NA	NA	NA	NA	NA	NA	Yes	NA	NA	Yes	0.713	No	NA,NA	NA	NA
chr21:9882312	561965	INS	328	0.8831	0.4308	184	NA	NA	NA	NA	NA	NA	NA	NA	NA	Yes	NA	HGSVC,1KG-ONT	Yes	4.43	Yes	NA,NA	NA	NA
chr21:9906202	561966	DEL	54	0.9171	0.3342	113	NA	NA	NA	NA	NA	NA	NA	NA	NA	Yes	NA	NA	No	0.554	Yes	NA,NA	NA	NA
chr21:9937812	561969	INS	320	0.9295	0.3136	15	NA	NA	NA	NA	NA	NA	NA	NA	NA	Yes	NA	HGSVC	Yes	0.234	No	NA,NA	NA	NA
chr21:9937812	561970	INS	349	0.7972	0.6852	150	NA	NA	NA	NA	NA	NA	NA	NA	NA	Yes	NA	HGSVC	Yes	0.234	Yes	NA,NA	NA	NA
chr21:9940252	561971	INS	307	0.9603	0.1606	65	NA	NA	NA	NA	NA	NA	NA	NA	NA	Yes	NA	HGSVC	Yes	2.942	Yes	NA,NA	NA	NA
chr21:9943227	561972	INS	318	0.8513	0.555	256	NA	NA	NA	NA	NA	NA	NA	NA	NA	Yes	NA	HPRC,HGSVC,1KG-ONT	Yes	2.131	Yes	NA,NA	NA	NA
chr21:9951166	561973	DEL	93	0.8509	0.5547	21	NA	NA	NA	NA	NA	NA	NA	NA	NA	Yes	NA	NA	Yes	0.783	Yes	NA,NA	NA	NA
chr21:9953380	561974	INS	333	0.9742	0.0961	5	NA	NA	NA	NA	NA	NA	NA	NA	NA	Yes	NA	NA	Yes	0.234	No	NA,NA	NA	NA
chr21:9973016	561975	DEL	4942	0.9479	0.203	1	NA	NA	NA	NA	NA	NA	NA	NA	NA	Yes	ID=21-9973314-9973324-T;MOTIFS=T;STRUC=<TR2202388>,ID=21-9974428-9974437-ATT;MOTIFS=ATT;STRUC=<TR2202389>,ID=21-9977815-9977824-AGA;MOTIFS=AGA;STRUC=<TR2202390>	NA	No	1.639	No	NA,NA	NA	NA
chr21:9977028	561976	DEL	1777	0.8512	0.5753	81	NA	NA	NA	NA	NA	NA	NA	NA	NA	Yes	ID=21-9977815-9977824-AGA;MOTIFS=AGA;STRUC=<TR2202390>	NA	No	1.312	Yes	NA,NA	NA	NA
chr21:9981073	561977	DEL	64	0.8268	0.6477	22	NA	NA	NA	NA	NA	NA	NA	NA	NA	Yes	ID=21-9981082-9981109-TTTC,21-9981108-9981151-TTTC,21-9981150-9981194-TTTC,21-9981191-9981206-TTCC,21-9981207-9981251-TTCT,21-9981250-9981265-TCTT,21-9981274-9981287-TC,21-9981290-9981303-TCTT,21-9981310-9981323-T;MOTIFS=TCTT,TC,T,TTTC,TTCC,TTCT;STRUC=<VC146635>	HPRC,HGSVC,1KG-ONT	Yes	1.748	No	NA,NA	NA	NA
chr21:9981073	561978	DEL	68	0.9707	0.1367	23	NA	NA	NA	NA	NA	NA	NA	NA	NA	Yes	ID=21-9981082-9981109-TTTC,21-9981108-9981151-TTTC,21-9981150-9981194-TTTC,21-9981191-9981206-TTCC,21-9981207-9981251-TTCT,21-9981250-9981265-TCTT,21-9981274-9981287-TC,21-9981290-9981303-TCTT,21-9981310-9981323-T;MOTIFS=TCTT,TC,T,TTTC,TTCC,TTCT;STRUC=<VC146635>	HPRC,HGSVC,1KG-ONT	Yes	1.748	No	NA,NA	NA	NA
chr21:9981082	561979	DEL	72	0.891	0.3933	32	NA	NA	NA	NA	NA	NA	NA	NA	NA	Yes	ID=21-9981082-9981109-TTTC,21-9981108-9981151-TTTC,21-9981150-9981194-TTTC,21-9981191-9981206-TTCC,21-9981207-9981251-TTCT,21-9981250-9981265-TCTT,21-9981274-9981287-TC,21-9981290-9981303-TCTT,21-9981310-9981323-T;MOTIFS=TCTT,TC,T,TTTC,TTCC,TTCT;STRUC=<VC146635>	HPRC,HGSVC,1KG-ONT	Yes	1.748	No	NA,NA	NA	NA
chr21:9981082	561980	DEL	136	0.8943	0.4415	1	NA	NA	NA	NA	NA	NA	NA	NA	NA	Yes	ID=21-9981082-9981109-TTTC,21-9981108-9981151-TTTC,21-9981150-9981194-TTTC,21-9981191-9981206-TTCC,21-9981207-9981251-TTCT,21-9981250-9981265-TCTT,21-9981274-9981287-TC,21-9981290-9981303-TCTT,21-9981310-9981323-T;MOTIFS=TCTT,TC,T,TTTC,TTCC,TTCT;STRUC=<VC146635>	HGSVC	Yes	1.803	No	NA,NA	NA	NA
chr21:9981087	561981	DEL	120	0.903	0.3429	17	NA	NA	NA	NA	NA	NA	NA	NA	NA	Yes	ID=21-9981082-9981109-TTTC,21-9981108-9981151-TTTC,21-9981150-9981194-TTTC,21-9981191-9981206-TTCC,21-9981207-9981251-TTCT,21-9981250-9981265-TCTT,21-9981274-9981287-TC,21-9981290-9981303-TCTT,21-9981310-9981323-T;MOTIFS=TCTT,TC,T,TTTC,TTCC,TTCT;STRUC=<VC146635>	HGSVC	Yes	1.748	No	NA,NA	NA	NA
chr21:9981090	561982	DEL	60	0.9551	0.1779	48	NA	NA	NA	NA	NA	NA	NA	NA	NA	Yes	ID=21-9981082-9981109-TTTC,21-9981108-9981151-TTTC,21-9981150-9981194-TTTC,21-9981191-9981206-TTCC,21-9981207-9981251-TTCT,21-9981250-9981265-TCTT,21-9981274-9981287-TC,21-9981290-9981303-TCTT,21-9981310-9981323-T;MOTIFS=TCTT,TC,T,TTTC,TTCC,TTCT;STRUC=<VC146635>	HPRC,HGSVC,1KG-ONT	Yes	1.748	No	NA,NA	NA	NA
chr21:9981094	561983	DEL	56	0.851	0.5745	101	NA	NA	NA	NA	NA	NA	NA	NA	NA	Yes	ID=21-9981082-9981109-TTTC,21-9981108-9981151-TTTC,21-9981150-9981194-TTTC,21-9981191-9981206-TTCC,21-9981207-9981251-TTCT,21-9981250-9981265-TCTT,21-9981274-9981287-TC,21-9981290-9981303-TCTT,21-9981310-9981323-T;MOTIFS=TCTT,TC,T,TTTC,TTCC,TTCT;STRUC=<VC146635>	HPRC,HGSVC,1KG-ONT	Yes	1.78	Yes	NA,NA	NA	NA
chr21:9981095	561984	DEL	112	0.8373	0.6016	108	NA	NA	NA	NA	NA	NA	NA	NA	NA	Yes	ID=21-9981082-9981109-TTTC,21-9981108-9981151-TTTC,21-9981150-9981194-TTTC,21-9981191-9981206-TTCC,21-9981207-9981251-TTCT,21-9981250-9981265-TCTT,21-9981274-9981287-TC,21-9981290-9981303-TCTT,21-9981310-9981323-T;MOTIFS=TCTT,TC,T,TTTC,TTCC,TTCT;STRUC=<VC146635>	HGSVC	Yes	1.873	No	NA,NA	NA	NA
chr21:9981098	561985	DEL	52	0.8561	0.5379	242	NA	NA	NA	NA	NA	NA	NA	NA	NA	Yes	ID=21-9981082-9981109-TTTC,21-9981108-9981151-TTTC,21-9981150-9981194-TTTC,21-9981191-9981206-TTCC,21-9981207-9981251-TTCT,21-9981250-9981265-TCTT,21-9981274-9981287-TC,21-9981290-9981303-TCTT,21-9981310-9981323-T;MOTIFS=TCTT,TC,T,TTTC,TTCC,TTCT;STRUC=<VC146635>	HPRC,HGSVC,1KG-ONT	Yes	1.78	Yes	NA,NA	NA	NA
chr21:9981103	561986	DEL	104	0.979	0.1311	188	NA	NA	NA	NA	NA	NA	NA	NA	NA	Yes	ID=21-9981082-9981109-TTTC,21-9981108-9981151-TTTC,21-9981150-9981194-TTTC,21-9981191-9981206-TTCC,21-9981207-9981251-TTCT,21-9981250-9981265-TCTT,21-9981274-9981287-TC,21-9981290-9981303-TCTT,21-9981310-9981323-T;MOTIFS=TCTT,TC,T,TTTC,TTCC,TTCT;STRUC=<VC146635>	HGSVC	Yes	1.78	Yes	NA,NA	NA	NA
chr21:9981107	561987	DEL	96	0.8255	0.6345	58	NA	NA	NA	NA	NA	NA	NA	NA	NA	Yes	ID=21-9981082-9981109-TTTC,21-9981108-9981151-TTTC,21-9981150-9981194-TTTC,21-9981191-9981206-TTCC,21-9981207-9981251-TTCT,21-9981250-9981265-TCTT,21-9981274-9981287-TC,21-9981290-9981303-TCTT,21-9981310-9981323-T;MOTIFS=TCTT,TC,T,TTTC,TTCC,TTCT;STRUC=<VC146635>	HGSVC	Yes	1.78	No	NA,NA	NA	NA
chr21:9981117	561988	DEL	90	0.8411	0.5774	44	NA	NA	NA	NA	NA	NA	NA	NA	NA	Yes	ID=21-9981082-9981109-TTTC,21-9981108-9981151-TTTC,21-9981150-9981194-TTTC,21-9981191-9981206-TTCC,21-9981207-9981251-TTCT,21-9981250-9981265-TCTT,21-9981274-9981287-TC,21-9981290-9981303-TCTT,21-9981310-9981323-T;MOTIFS=TCTT,TC,T,TTTC,TTCC,TTCT;STRUC=<VC146635>	HGSVC	Yes	1.803	No	NA,NA	NA	NA
chr21:9981145	561989	DEL	62	0.8739	0.447	1	NA	NA	NA	NA	NA	NA	NA	NA	NA	Yes	ID=21-9981082-9981109-TTTC,21-9981108-9981151-TTTC,21-9981150-9981194-TTTC,21-9981191-9981206-TTCC,21-9981207-9981251-TTCT,21-9981250-9981265-TCTT,21-9981274-9981287-TC,21-9981290-9981303-TCTT,21-9981310-9981323-T;MOTIFS=TCTT,TC,T,TTTC,TTCC,TTCT;STRUC=<VC146635>	HPRC,HGSVC,1KG-ONT	Yes	1.577	No	NA,NA	NA	NA
chr21:9981149	561990	DEL	58	0.8506	0.6345	3	NA	NA	NA	NA	NA	NA	NA	NA	NA	Yes	ID=21-9981082-9981109-TTTC,21-9981108-9981151-TTTC,21-9981150-9981194-TTTC,21-9981191-9981206-TTCC,21-9981207-9981251-TTCT,21-9981250-9981265-TCTT,21-9981274-9981287-TC,21-9981290-9981303-TCTT,21-9981310-9981323-T;MOTIFS=TCTT,TC,T,TTTC,TTCC,TTCT;STRUC=<VC146635>	HPRC,HGSVC,1KG-ONT	Yes	1.577	No	NA,NA	NA	NA
chr21:9997166	561992	DEL	319	0.9818	0.0744	1060	NA	NA	NA	NA	NA	NA	NA	NA	NA	Yes	ID=21-9997110-9997119-GTT,21-9997114-9997131-TTGT,21-9997461-9997486-A;MOTIFS=GTT,A,TTGT;STRUC=<VC146637>	HPRC,1KG-ONT	No	0.923	Yes	NA,NA	NA	NA
chr21:9998178	561993	INS	363	0.8177	0.6495	1	NA	NA	NA	NA	NA	NA	NA	NA	NA	Yes	NA	NA	Yes	0.234	No	NA,NA	NA	NA
chr21:10009886	561994	DEL	330	0.9953	0.0119	1060	NA	NA	NA	NA	NA	NA	NA	NA	NA	Yes	ID=21-10009765-10009774-TAG,21-10009898-10009928-T;MOTIFS=TAG,T;STRUC=<VC146640>	HPRC,1KG-ONT	No	1.23	Yes	NA,NA	NA	NA
chr21:10013651	561995	DEL	3145	0.8413	0.594	54	NA	NA	NA	NA	NA	NA	NA	NA	NA	Yes	ID=21-10015177-10015186-ATA;MOTIFS=ATA;STRUC=<TR2202433>,ID=21-10015864-10015873-AT;MOTIFS=AT;STRUC=(AT)n,ID=21-10016771-10016780-CA;MOTIFS=CA;STRUC=<TR2202434>	HGSVC	No	2.015	Yes	NA,NA	NA	NA
chr21:10014841	561996	DEL	150	0.89	0.3901	1	NA	NA	NA	NA	NA	NA	NA	NA	NA	Yes	NA	HPRC,HGSVC,1KG-ONT	Yes	2.824	No	NA,NA	NA	NA
chr21:10014850	561997	DEL	164	0.8124	0.6752	1063	NA	NA	NA	NA	NA	NA	NA	NA	NA	Yes	NA	HPRC,HGSVC,1KG-ONT	Yes	1.616	Yes	NA,NA	NA	NA
chr21:10015788	561998	DEL	58	0.8134	0.6438	26	NA	NA	NA	NA	NA	NA	NA	NA	NA	Yes	NA	HGSVC	No	1.666	No	NA,NA	NA	NA
chr21:10044131	561999	DEL	388	0.8637	0.5054	1	NA	NA	NA	NA	NA	NA	NA	NA	NA	Yes	ID=21-10044272-10044281-ATT;MOTIFS=ATT;STRUC=<TR2202473>,ID=21-10044279-10044293-T;MOTIFS=T;STRUC=<TR2202474>	NA	No	1.189	No	NA,NA	NA	NA
chr21:10052230	562001	INS	52	0.8538	0.5641	20	NA	NA	NA	NA	NA	NA	NA	NA	NA	Yes	NA	HGSVC	No	0.234	Yes	NA,NA	NA	NA
chr21:10054588	562002	INS	315	0.9128	0.3358	3	NA	NA	NA	NA	NA	NA	NA	NA	NA	Yes	NA	NA	No	0.234	Yes	NA,NA	NA	NA
chr21:10122270	562003	DEL	3272	0.9107	0.6031	48	NA	NA	NA	NA	NA	NA	NA	NA	CTCF_binding_site,enhancer	Yes	ID=21-10122555-10122579-AAAAAC;MOTIFS=AAAAAC;STRUC=<TR2202515>,ID=21-10122777-10122797-A;MOTIFS=A;STRUC=<TR2202516>,ID=21-10122981-10122991-A;MOTIFS=A;STRUC=<TR2202517>,ID=21-10123177-10123187-A;MOTIFS=A;STRUC=<TR2202518>,ID=21-10123587-10123603-A;MOTIFS=A;STRUC=<TR2202519>,ID=21-10123776-10123786-A;MOTIFS=A;STRUC=<TR2202520>,ID=21-10123991-10124003-A;MOTIFS=A;STRUC=<TR2202521>,ID=21-10124206-10124223-A;MOTIFS=A;STRUC=<TR2202522>,ID=21-10124412-10124422-A;MOTIFS=A;STRUC=<TR2202523>,ID=21-10124625-10124635-A;MOTIFS=A;STRUC=<TR2202524>,ID=21-10125013-10125026-A;MOTIFS=A;STRUC=<TR2202525>,ID=21-10125211-10125221-A;MOTIFS=A;STRUC=<TR2202526>,ID=21-10125428-10125440-A;MOTIFS=A;STRUC=<TR2202527>	HGSVC	No	0.8	No	NA,NA	NA	NA
chr21:10122524	562004	DEL	208	0.8434	0.5894	1	NA	NA	NA	NA	NA	NA	NA	NA	NA	Yes	ID=21-10122555-10122579-AAAAAC;MOTIFS=AAAAAC;STRUC=<TR2202515>	NA	No	0.477	No	NA,NA	NA	NA
chr21:10123034	562005	DEL	196	0.9607	0.1854	10	NA	NA	NA	NA	NA	NA	NA	NA	enhancer	Yes	ID=21-10123177-10123187-A;MOTIFS=A;STRUC=<TR2202518>	NA	Yes	1.396	Yes	NA,NA	NA	NA
chr21:10129134	562007	INS	89	0.9774	0.0947	1069	NA	NA	NA	NA	NA	NA	NA	NA	NA	Yes	NA	HPRC,HGSVC,1KG-ONT	No	0.137	Yes	NA,NA	NA	NA
chr21:10129134	562006	INS	89	0.9374	0.2246	3	NA	NA	NA	NA	NA	NA	NA	NA	NA	Yes	NA	HPRC,HGSVC,1KG-ONT	No	0.137	No	NA,NA	NA	NA
chr21:10139886	562008	DEL	898	0.8684	0.5103	8	NA	NA	NA	NA	NA	NA	NA	NA	NA	Yes	ID=21-10140621-10140630-AT,21-10140638-10140745-GTGTATATACACACATATGCATATATG,21-10140876-10140885-TA,21-10140920-10141004-TGTGTGTATATATTACATATATACG;MOTIFS=TGTGTGTATATATTACATATATACG,TA,GTGTATATACACACATATGCATATATG,AT;STRUC=<VC146654>	NA	No	0.124	No	NA,NA	NA	NA
chr21:10140628	562009	DEL	2499	0.8678	0.4673	1	NA	NA	NA	NA	NA	NA	NA	NA	NA	Yes	ID=21-10140621-10140630-AT,21-10140638-10140745-GTGTATATACACACATATGCATATATG,21-10140876-10140885-TA,21-10140920-10141004-TGTGTGTATATATTACATATATACG;MOTIFS=TGTGTGTATATATTACATATATACG,TA,GTGTATATACACACATATGCATATATG,AT;STRUC=<VC146654>,ID=21-10141093-10141102-AT;MOTIFS=AT;STRUC=<TR2202538>,ID=21-10141120-10141129-AT;MOTIFS=AT;STRUC=<TR2202539>,ID=21-10141452-10141470-GTTTTT;MOTIFS=GTTTTT;STRUC=<TR2202540>,ID=21-10141778-10141794-TC;MOTIFS=TC;STRUC=<TR2202541>,ID=21-10141932-10141942-A;MOTIFS=A;STRUC=<TR2202542>,ID=21-10142689-10142698-CT;MOTIFS=CT;STRUC=<TR2202543>,ID=21-10142698-10142708-CT;MOTIFS=CT;STRUC=<TR2202544>,ID=21-10142742-10142754-CA;MOTIFS=CA;STRUC=<TR2202545>,ID=21-10142755-10142764-AC;MOTIFS=AC;STRUC=(AC)n,ID=21-10142769-10142792-AC;MOTIFS=AC;STRUC=<TR2202546>	NA	No	0.095	No	NA,NA	NA	NA
chr21:10140630	562010	INS	54	0.8961	0.6522	85	NA	NA	NA	NA	NA	NA	NA	NA	NA	Yes	ID=21-10140621-10140630-AT,21-10140638-10140745-GTGTATATACACACATATGCATATATG,21-10140876-10140885-TA,21-10140920-10141004-TGTGTGTATATATTACATATATACG;MOTIFS=TGTGTGTATATATTACATATATACG,TA,GTGTATATACACACATATGCATATATG,AT;STRUC=<VC146654>	HPRC,HGSVC	No	0.216	Yes	NA,NA	NA	NA
chr21:10140638	562011	DEL	54	0.824	0.6491	335	NA	NA	NA	NA	NA	NA	NA	NA	NA	Yes	ID=21-10140621-10140630-AT,21-10140638-10140745-GTGTATATACACACATATGCATATATG,21-10140876-10140885-TA,21-10140920-10141004-TGTGTGTATATATTACATATATACG;MOTIFS=TGTGTGTATATATTACATATATACG,TA,GTGTATATACACACATATGCATATATG,AT;STRUC=<VC146654>	HPRC,HGSVC	No	0.888	Yes	NA,NA	NA	NA
chr21:10140660	562012	DEL	133	0.8047	0.6853	27	NA	NA	NA	NA	NA	NA	NA	NA	NA	Yes	ID=21-10140621-10140630-AT,21-10140638-10140745-GTGTATATACACACATATGCATATATG,21-10140876-10140885-TA,21-10140920-10141004-TGTGTGTATATATTACATATATACG;MOTIFS=TGTGTGTATATATTACATATATACG,TA,GTGTATATACACACATATGCATATATG,AT;STRUC=<VC146654>	HGSVC,1KG-ONT	No	1.033	Yes	NA,NA	NA	NA
chr21:10140687	562013	DEL	106	0.8769	0.4228	7	NA	NA	NA	NA	NA	NA	NA	NA	NA	Yes	ID=21-10140621-10140630-AT,21-10140638-10140745-GTGTATATACACACATATGCATATATG,21-10140876-10140885-TA,21-10140920-10141004-TGTGTGTATATATTACATATATACG;MOTIFS=TGTGTGTATATATTACATATATACG,TA,GTGTATATACACACATATGCATATATG,AT;STRUC=<VC146654>	HGSVC,1KG-ONT	No	1.033	No	NA,NA	NA	NA
chr21:10140716	562014	DEL	180	0.9326	0.5062	2	NA	NA	NA	NA	NA	NA	NA	NA	NA	Yes	ID=21-10140621-10140630-AT,21-10140638-10140745-GTGTATATACACACATATGCATATATG,21-10140876-10140885-TA,21-10140920-10141004-TGTGTGTATATATTACATATATACG;MOTIFS=TGTGTGTATATATTACATATATACG,TA,GTGTATATACACACATATGCATATATG,AT;STRUC=<VC146654>	NA	No	0.949	No	NA,NA	NA	NA
chr21:10140794	562015	INS	137	0.8105	0.6817	8	NA	NA	NA	NA	NA	NA	NA	NA	NA	Yes	ID=21-10140621-10140630-AT,21-10140638-10140745-GTGTATATACACACATATGCATATATG,21-10140876-10140885-TA,21-10140920-10141004-TGTGTGTATATATTACATATATACG;MOTIFS=TGTGTGTATATATTACATATATACG,TA,GTGTATATACACACATATGCATATATG,AT;STRUC=<VC146654>	HPRC,HGSVC	Yes	0.216	No	NA,NA	NA	NA
chr21:10140795	562017	INS	111	0.8424	0.5888	10	NA	NA	NA	NA	NA	NA	NA	NA	NA	Yes	ID=21-10140621-10140630-AT,21-10140638-10140745-GTGTATATACACACATATGCATATATG,21-10140876-10140885-TA,21-10140920-10141004-TGTGTGTATATATTACATATATACG;MOTIFS=TGTGTGTATATATTACATATATACG,TA,GTGTATATACACACATATGCATATATG,AT;STRUC=<VC146654>	HPRC,HGSVC	Yes	0.216	Yes	NA,NA	NA	NA
chr21:10140795	562016	INS	84	0.9259	0.273	15	NA	NA	NA	NA	NA	NA	NA	NA	NA	Yes	ID=21-10140621-10140630-AT,21-10140638-10140745-GTGTATATACACACATATGCATATATG,21-10140876-10140885-TA,21-10140920-10141004-TGTGTGTATATATTACATATATACG;MOTIFS=TGTGTGTATATATTACATATATACG,TA,GTGTATATACACACATATGCATATATG,AT;STRUC=<VC146654>	HGSVC	Yes	0.216	Yes	NA,NA	NA	NA
chr21:10140821	562018	INS	183	0.8488	0.5521	7	NA	NA	NA	NA	NA	NA	NA	NA	NA	Yes	ID=21-10140621-10140630-AT,21-10140638-10140745-GTGTATATACACACATATGCATATATG,21-10140876-10140885-TA,21-10140920-10141004-TGTGTGTATATATTACATATATACG;MOTIFS=TGTGTGTATATATTACATATATACG,TA,GTGTATATACACACATATGCATATATG,AT;STRUC=<VC146654>	HPRC	Yes	0.216	Yes	NA,NA	NA	NA
chr21:10140867	562019	DEL	52	0.8161	0.641	101	NA	NA	NA	NA	NA	NA	NA	NA	NA	Yes	ID=21-10140621-10140630-AT,21-10140638-10140745-GTGTATATACACACATATGCATATATG,21-10140876-10140885-TA,21-10140920-10141004-TGTGTGTATATATTACATATATACG;MOTIFS=TGTGTGTATATATTACATATATACG,TA,GTGTATATACACACATATGCATATATG,AT;STRUC=<VC146654>	HPRC,HGSVC	No	0.911	Yes	NA,NA	NA	NA
chr21:10140920	562020	INS	50	0.8799	0.4642	10	NA	NA	NA	NA	NA	NA	NA	NA	NA	Yes	ID=21-10140621-10140630-AT,21-10140638-10140745-GTGTATATACACACATATGCATATATG,21-10140876-10140885-TA,21-10140920-10141004-TGTGTGTATATATTACATATATACG;MOTIFS=TGTGTGTATATATTACATATATACG,TA,GTGTATATACACACATATGCATATATG,AT;STRUC=<VC146654>	HPRC,HGSVC	No	0.216	No	NA,NA	NA	NA
chr21:10140920	562021	DEL	50	0.7915	0.6963	5	NA	NA	NA	NA	NA	NA	NA	NA	NA	Yes	ID=21-10140621-10140630-AT,21-10140638-10140745-GTGTATATACACACATATGCATATATG,21-10140876-10140885-TA,21-10140920-10141004-TGTGTGTATATATTACATATATACG;MOTIFS=TGTGTGTATATATTACATATATACG,TA,GTGTATATACACACATATGCATATATG,AT;STRUC=<VC146654>	HPRC,HGSVC	No	0.849	Yes	NA,NA	NA	NA
chr21:10155630	562022	DEL	50	0.7924	0.6983	101	NA	NA	NA	NA	NA	NA	NA	NA	NA	Yes	NA	HPRC,HGSVC	No	0.498	Yes	NA,NA	NA	NA
chr21:10273080	562024	DEL	113	0.9244	0.2742	2	NA	NA	NA	NA	NA	NA	NA	NA	NA	No	NA	NA	No	1.186	No	NA,NA	NA	NA
chr21:10273133	562025	DEL	90	0.8619	0.5132	1	NA	NA	NA	NA	NA	NA	NA	NA	NA	No	NA	NA	No	1.137	No	NA,NA	NA	NA
chr21:10325465	562026	INS	624	0.8245	0.6455	1	NA	NA	NA	NA	NA	NA	NA	NA	NA	Yes	NA	NA	No	0.004	No	NA,NA	NA	NA
chr21:10327134	562027	INS	284	0.8225	0.6843	1	NA	NA	NA	NA	NA	NA	NA	NA	NA	Yes	NA	NA	No	0.216	No	NA,NA	NA	NA
chr21:10339473	562028	DEL	243	0.8593	0.5274	15	NA	NA	NA	NA	NA	NA	NA	NA	NA	Yes	NA	NA	No	1.54	Yes	NA,NA	NA	NA
chr21:10365971	562029	DEL	253	0.8915	0.596	824	NA	NA	NA	NA	NA	NA	NA	NA	NA	Yes	NA	NA	No	0.192	Yes	NA,NA	NA	NA
chr21:10366771	562030	DEL	78	0.8552	0.6746	1016	NA	NA	NA	NA	NA	NA	NA	NA	NA	Yes	NA	1KG-ONT	No	0.592	Yes	NA,NA	NA	NA
chr21:10369423	562031	INS	299	0.8569	0.5274	920	NA	NA	NA	NA	NA	NA	NA	NA	NA	Yes	NA	1KG-ONT	No	0.216	Yes	NA,NA	NA	NA
chr21:10370583	562032	INS	259	0.9488	0.2088	1047	NA	NA	NA	NA	NA	NA	NA	NA	NA	Yes	NA	HPRC,HGSVC,1KG-ONT	Yes	0.216	Yes	NA,NA	NA	NA
chr21:10370646	562034	INS	249	0.8914	0.3752	27	NA	NA	NA	NA	NA	NA	NA	NA	NA	Yes	NA	HPRC,HGSVC,1KG-ONT	Yes	0.216	Yes	NA,NA	NA	NA
chr21:10374623	562035	DEL	110	0.9018	0.3823	649	NA	NA	NA	NA	NA	NA	NA	NA	NA	Yes	NA	1KG-ONT	Yes	0.129	Yes	NA,NA	NA	NA
chr21:10374637	562036	DEL	220	0.9403	0.4972	42	NA	NA	NA	NA	NA	NA	NA	NA	NA	Yes	NA	NA	No	0.133	Yes	NA,NA	NA	NA
chr21:10374782	562037	DEL	110	0.9125	0.3236	4	NA	NA	NA	NA	NA	NA	NA	NA	NA	Yes	NA	1KG-ONT	No	0.127	No	NA,NA	NA	NA
chr21:10378035	562038	INS	83	0.8858	0.4119	24	NA	NA	NA	NA	NA	NA	NA	NA	NA	Yes	NA	HGSVC,1KG-ONT	No	0.201	No	NA,NA	NA	NA
chr21:10378078	562039	INS	83	0.8909	0.4081	7	NA	NA	NA	NA	NA	NA	NA	NA	NA	Yes	NA	HGSVC,1KG-ONT	No	3.978	Yes	NA,NA	NA	NA
chr21:10378078	562040	INS	83	0.8603	0.5384	522	NA	NA	NA	NA	NA	NA	NA	NA	NA	Yes	NA	HGSVC,1KG-ONT	No	3.978	Yes	NA,NA	NA	NA
chr21:10378101	562041	INS	85	0.8478	0.5813	42	NA	NA	NA	NA	NA	NA	NA	NA	NA	Yes	NA	HGSVC,1KG-ONT	No	0.042	Yes	NA,NA	NA	NA
chr21:10378113	562042	INS	83	0.8847	0.446	36	NA	NA	NA	NA	NA	NA	NA	NA	NA	Yes	NA	HGSVC,1KG-ONT	No	0.042	No	NA,NA	NA	NA
chr21:10378188	562043	DEL	1042	0.8251	0.6438	364	NA	NA	NA	NA	NA	NA	NA	NA	NA	Yes	NA	1KG-ONT	No	0.317	No	NA,NA	NA	NA
chr21:10378750	562044	INS	55	0.7953	0.6968	154	NA	NA	NA	NA	NA	NA	NA	NA	NA	Yes	NA	HPRC	No	1.686	Yes	NA,NA	NA	NA
chr21:10378770	562045	DEL	78	0.8324	0.6302	27	NA	NA	NA	NA	NA	NA	NA	NA	NA	Yes	NA	HPRC,HGSVC	No	0.113	Yes	NA,NA	NA	NA
chr21:10379055	562046	DEL	71	0.8811	0.4482	7	NA	NA	NA	NA	NA	NA	NA	NA	NA	Yes	NA	HPRC,HGSVC	No	0.146	Yes	NA,NA	NA	NA
chr21:10379086	562048	DEL	78	0.814	0.6787	121	NA	NA	NA	NA	NA	NA	NA	NA	NA	Yes	NA	HPRC,HGSVC	No	0.195	Yes	NA,NA	NA	NA
chr21:10379086	562047	DEL	74	0.7916	0.6889	10	NA	NA	NA	NA	NA	NA	NA	NA	NA	Yes	NA	HPRC,HGSVC	No	0.222	No	NA,NA	NA	NA
chr21:10384627	562049	DEL	130	0.8285	0.6685	353	NA	NA	NA	NA	NA	NA	NA	NA	NA	Yes	NA	HGSVC	No	4.889	Yes	NA,NA	NA	NA
chr21:10384832	562050	DEL	52	0.8333	0.6145	475	NA	NA	NA	NA	NA	NA	NA	NA	NA	Yes	NA	HPRC,1KG-ONT	No	3.882	Yes	NA,NA	NA	NA
chr21:10385024	562051	DEL	53	0.878	0.5095	4	NA	NA	NA	NA	NA	NA	NA	NA	NA	Yes	NA	HPRC,1KG-ONT	No	4.949	No	NA,NA	NA	NA
chr21:10385131	562052	DEL	53	0.8946	0.4317	407	NA	NA	NA	NA	NA	NA	NA	NA	NA	Yes	NA	HPRC,1KG-ONT	No	4.885	Yes	NA,NA	NA	NA
chr21:10385144	562054	DEL	235	0.8047	0.6806	34	NA	NA	NA	NA	NA	NA	NA	NA	NA	Yes	NA	NA	No	4.891	Yes	NA,NA	NA	NA
chr21:10385144	562053	DEL	52	0.8557	0.5584	916	NA	NA	NA	NA	NA	NA	NA	NA	NA	Yes	NA	HPRC,1KG-ONT	No	4.837	Yes	NA,NA	NA	NA
chr21:10385285	562055	INS	52	0.9213	0.2926	443	NA	NA	NA	NA	NA	NA	NA	NA	NA	Yes	NA	HPRC,1KG-ONT	No	0.004	Yes	NA,NA	NA	NA
chr21:10385370	562056	INS	52	0.8851	0.4468	14	NA	NA	NA	NA	NA	NA	NA	NA	NA	Yes	NA	HPRC,1KG-ONT	No	0.1	Yes	NA,NA	NA	NA
chr21:10385391	562057	INS	54	0.8825	0.4279	14	NA	NA	NA	NA	NA	NA	NA	NA	NA	Yes	NA	HPRC,1KG-ONT	No	0.004	Yes	NA,NA	NA	NA
chr21:10386308	562058	DEL	91	0.8573	0.5568	12	NA	NA	NA	NA	NA	NA	NA	NA	NA	Yes	NA	1KG-ONT	Yes	0.549	No	NA,NA	NA	NA
chr21:10386707	562059	DEL	123	0.8433	0.6181	1031	NA	NA	NA	NA	NA	NA	NA	NA	NA	Yes	NA	1KG-ONT	No	0.369	Yes	NA,NA	NA	NA
chr21:10389959	562061	INS	248	0.867	0.4868	204	NA	NA	NA	NA	NA	NA	NA	NA	NA	Yes	NA	NA	No	0.002	Yes	NA,NA	NA	NA
chr21:10396021	562062	DEL	200	0.8207	0.6883	350	NA	NA	NA	NA	NA	NA	NA	NA	NA	Yes	NA	NA	No	1.003	Yes	NA,NA	NA	NA
chr21:10396422	562063	INS	202	0.8968	0.3586	15	NA	NA	NA	NA	NA	NA	NA	NA	NA	Yes	NA	NA	No	0.004	Yes	NA,NA	NA	NA
chr21:10403963	562065	INS	80	0.8014	0.6998	1	NA	NA	NA	NA	NA	NA	NA	NA	NA	Yes	ID=21-10403963-10404001-TTTAT;MOTIFS=TTTAT;STRUC=(TTTAT)n	HGSVC	No	4.025	No	NA,NA	NA	NA
chr21:10403963	562064	INS	283	0.8759	0.5363	1	NA	NA	NA	NA	NA	NA	NA	NA	NA	Yes	ID=21-10403963-10404001-TTTAT;MOTIFS=TTTAT;STRUC=(TTTAT)n	NA	No	4.025	No	NA,NA	NA	NA
chr21:10403963	562067	INS	55	0.8764	0.4615	22	NA	NA	NA	NA	NA	NA	NA	NA	NA	Yes	ID=21-10403963-10404001-TTTAT;MOTIFS=TTTAT;STRUC=(TTTAT)n	NA	No	4.025	Yes	NA,NA	NA	NA
chr21:10403963	562066	INS	50	0.9041	0.364	34	NA	NA	NA	NA	NA	NA	NA	NA	NA	Yes	ID=21-10403963-10404001-TTTAT;MOTIFS=TTTAT;STRUC=(TTTAT)n	NA	No	4.025	Yes	NA,NA	NA	NA
chr21:10403963	562069	INS	65	0.8872	0.4131	17	NA	NA	NA	NA	NA	NA	NA	NA	NA	Yes	ID=21-10403963-10404001-TTTAT;MOTIFS=TTTAT;STRUC=(TTTAT)n	HGSVC	No	4.025	No	NA,NA	NA	NA
chr21:10403963	562068	INS	60	0.8919	0.3874	14	NA	NA	NA	NA	NA	NA	NA	NA	NA	Yes	ID=21-10403963-10404001-TTTAT;MOTIFS=TTTAT;STRUC=(TTTAT)n	HGSVC	No	4.025	No	NA,NA	NA	NA
chr21:10403963	562071	INS	75	0.8651	0.528	7	NA	NA	NA	NA	NA	NA	NA	NA	NA	Yes	ID=21-10403963-10404001-TTTAT;MOTIFS=TTTAT;STRUC=(TTTAT)n	HGSVC	No	4.025	No	NA,NA	NA	NA
chr21:10403963	562070	INS	70	0.8683	0.5069	13	NA	NA	NA	NA	NA	NA	NA	NA	NA	Yes	ID=21-10403963-10404001-TTTAT;MOTIFS=TTTAT;STRUC=(TTTAT)n	HGSVC	No	4.025	No	NA,NA	NA	NA
chr21:10403963	562072	INS	85	0.8413	0.5921	3	NA	NA	NA	NA	NA	NA	NA	NA	NA	Yes	ID=21-10403963-10404001-TTTAT;MOTIFS=TTTAT;STRUC=(TTTAT)n	HGSVC	No	4.025	No	NA,NA	NA	NA
chr21:10404794	562074	INS	363	0.8774	0.4118	1	NA	NA	NA	NA	NA	NA	NA	NA	NA	Yes	NA	NA	No	0.039	No	NA,NA	NA	NA
chr21:10411858	562075	DEL	1025	0.8137	0.6642	8	NA	NA	NA	NA	NA	NA	NA	NA	NA	Yes	NA	NA	No	0.413	No	NA,NA	NA	NA
chr21:10411894	562076	DEL	78	0.868	0.5222	95	NA	NA	NA	NA	NA	NA	NA	NA	NA	Yes	NA	HPRC,HGSVC	No	0.294	Yes	NA,NA	NA	NA
chr21:10412457	562077	DEL	141	0.8116	0.6909	1	NA	NA	NA	NA	NA	NA	NA	NA	NA	Yes	NA	NA	No	0.345	No	NA,NA	NA	NA
chr21:10419898	562079	DEL	2753	0.8472	0.5916	1068	BAGE2(NA,NA)	NA	NA	NA	NA	NA	NA	NA	NA	Yes	NA	1KG-ONT	No	3.185	No	NA,NA	NA	NA
chr21:10424229	562080	INS	316	0.9233	0.3137	290	BAGE2(NA,NA)	NA	NA	NA	NA	NA	NA	NA	NA	Yes	NA	NA	Yes	8.152	Yes	NA,NA	NA	NA
chr21:10426490	562081	INS	1119	0.8801	0.4921	14	BAGE2(NA,NA)	NA	NA	NA	NA	NA	NA	NA	NA	Yes	NA	HPRC,HGSVC	No	0.036	Yes	NA,NA	NA	NA
chr21:10426493	562082	INS	459	0.9871	0.0376	17	BAGE2(NA,NA)	NA	NA	NA	NA	NA	NA	NA	NA	Yes	NA	HPRC,HGSVC	No	0.036	No	NA,NA	NA	NA
chr21:10426494	562083	INS	105	0.9194	0.291	41	BAGE2(NA,NA)	NA	NA	NA	NA	NA	NA	NA	NA	Yes	NA	HPRC,HGSVC	No	0.036	Yes	NA,NA	NA	NA
chr21:10426505	562085	INS	168	0.8383	0.5899	4	BAGE2(NA,NA)	NA	NA	NA	NA	NA	NA	NA	NA	Yes	NA	HPRC,HGSVC,1KG-ONT	No	0.036	No	NA,NA	NA	NA
chr21:10426505	562084	INS	75	0.8796	0.6915	3	BAGE2(NA,NA)	NA	NA	NA	NA	NA	NA	NA	NA	Yes	NA	HPRC,HGSVC	No	0.036	No	NA,NA	NA	NA
chr21:10426505	562086	INS	1419	0.815	0.6562	15	BAGE2(NA,NA)	NA	NA	NA	NA	NA	NA	NA	NA	Yes	NA	HPRC,HGSVC	No	0.036	Yes	NA,NA	NA	NA
chr21:10426559	562087	INS	447	0.9031	0.3812	36	BAGE2(NA,NA)	NA	NA	NA	NA	NA	NA	NA	NA	Yes	NA	HPRC,HGSVC	Yes	0.14	Yes	NA,NA	NA	NA
chr21:10426571	562088	INS	948	0.986	0.0548	101	BAGE2(NA,NA)	NA	NA	NA	NA	NA	NA	NA	NA	Yes	NA	HPRC,HGSVC	No	0.14	Yes	NA,NA	NA	NA
chr21:10426572	562089	INS	639	0.966	0.1594	40	BAGE2(NA,NA)	NA	NA	NA	NA	NA	NA	NA	NA	Yes	NA	HPRC,HGSVC	No	0.14	Yes	NA,NA	NA	NA
chr21:10426581	562090	INS	219	0.8983	0.3832	7	BAGE2(NA,NA)	NA	NA	NA	NA	NA	NA	NA	NA	Yes	NA	HPRC,HGSVC,1KG-ONT	Yes	0.14	No	NA,NA	NA	NA
chr21:10426587	562091	INS	96	0.8193	0.6661	11	BAGE2(NA,NA)	NA	NA	NA	NA	NA	NA	NA	NA	Yes	NA	HPRC,HGSVC	Yes	0.14	Yes	NA,NA	NA	NA
chr21:10426589	562092	INS	96	0.9086	0.3515	1	BAGE2(NA,NA)	NA	NA	NA	NA	NA	NA	NA	NA	Yes	NA	HPRC,HGSVC	Yes	0.14	No	NA,NA	NA	NA
chr21:10426593	562093	INS	594	0.8375	0.6409	14	BAGE2(NA,NA)	NA	NA	NA	NA	NA	NA	NA	NA	Yes	NA	HPRC,HGSVC	No	0.09	Yes	NA,NA	NA	NA
chr21:10426593	562094	INS	117	0.904	0.4255	4	BAGE2(NA,NA)	NA	NA	NA	NA	NA	NA	NA	NA	Yes	NA	HPRC,HGSVC	Yes	0.09	No	NA,NA	NA	NA
chr21:10426596	562095	INS	1002	0.8827	0.4057	58	BAGE2(NA,NA)	NA	NA	NA	NA	NA	NA	NA	NA	Yes	NA	HPRC,HGSVC	No	0.09	Yes	NA,NA	NA	NA
chr21:10426602	562097	INS	753	0.8049	0.683	35	BAGE2(NA,NA)	NA	NA	NA	NA	NA	NA	NA	NA	Yes	NA	HPRC,HGSVC	No	0.004	Yes	NA,NA	NA	NA
chr21:10426602	562096	INS	474	0.8583	0.5215	6	BAGE2(NA,NA)	NA	NA	NA	NA	NA	NA	NA	NA	Yes	NA	HPRC,HGSVC	Yes	0.004	Yes	NA,NA	NA	NA
chr21:10426608	562098	INS	90	0.7965	0.6979	38	BAGE2(NA,NA)	NA	NA	NA	NA	NA	NA	NA	NA	Yes	NA	HPRC,HGSVC	Yes	0.004	No	NA,NA	NA	NA
chr21:10426619	562099	INS	420	0.964	0.1424	6	BAGE2(NA,NA)	NA	NA	NA	NA	NA	NA	NA	NA	Yes	NA	HPRC,HGSVC	Yes	0.004	No	NA,NA	NA	NA
chr21:10426620	562100	INS	84	0.9182	0.3022	31	BAGE2(NA,NA)	NA	NA	NA	NA	NA	NA	NA	NA	Yes	NA	HPRC,HGSVC	Yes	0.004	Yes	NA,NA	NA	NA
chr21:10426623	562101	INS	448	0.8543	0.5547	2	BAGE2(NA,NA)	NA	NA	NA	NA	NA	NA	NA	NA	Yes	NA	HPRC,HGSVC	Yes	0.004	No	NA,NA	NA	NA
chr21:10426625	562102	INS	1762	0.887	0.6244	5	BAGE2(NA,NA)	NA	NA	NA	NA	NA	NA	NA	NA	Yes	NA	HPRC,HGSVC	No	0.004	No	NA,NA	NA	NA
chr21:10426675	562103	INS	145	0.912	0.314	7	BAGE2(NA,NA)	NA	NA	NA	NA	NA	NA	NA	NA	Yes	NA	HPRC,HGSVC,1KG-ONT	Yes	0.004	Yes	NA,NA	NA	NA
chr21:10426676	562105	INS	835	0.8332	0.6439	7	BAGE2(NA,NA)	NA	NA	NA	NA	NA	NA	NA	NA	Yes	NA	HPRC,HGSVC	No	0.004	No	NA,NA	NA	NA
chr21:10426676	562104	INS	325	0.8743	0.4462	5	BAGE2(NA,NA)	NA	NA	NA	NA	NA	NA	NA	NA	Yes	NA	HPRC,HGSVC	Yes	0.004	No	NA,NA	NA	NA
chr21:10426690	562106	INS	387	0.8019	0.6901	4	BAGE2(NA,NA)	NA	NA	NA	NA	NA	NA	NA	NA	Yes	NA	HPRC,HGSVC	Yes	0.004	No	NA,NA	NA	NA
chr21:10426691	562107	INS	1660	0.9177	0.3249	17	BAGE2(NA,NA)	NA	NA	NA	NA	NA	NA	NA	NA	Yes	NA	HPRC,HGSVC	No	0.004	No	NA,NA	NA	NA
chr21:10426697	562108	INS	105	0.8725	0.4614	4	BAGE2(NA,NA)	NA	NA	NA	NA	NA	NA	NA	NA	Yes	NA	HPRC,HGSVC	Yes	0.004	No	NA,NA	NA	NA
chr21:10426712	562109	INS	327	0.9171	0.3165	5	BAGE2(NA,NA)	NA	NA	NA	NA	NA	NA	NA	NA	Yes	NA	HPRC,HGSVC	Yes	0.004	No	NA,NA	NA	NA
chr21:10426712	562110	INS	1953	0.8831	0.5328	15	BAGE2(NA,NA)	NA	NA	NA	NA	NA	NA	NA	NA	Yes	NA	HPRC,HGSVC	No	0.004	No	NA,NA	NA	NA
chr21:10426714	562111	INS	351	0.8838	0.6828	35	BAGE2(NA,NA)	NA	NA	NA	NA	NA	NA	NA	NA	Yes	NA	HPRC,HGSVC	Yes	0.004	Yes	NA,NA	NA	NA
chr21:10426735	562112	INS	117	0.8634	0.5045	8	BAGE2(NA,NA)	NA	NA	NA	NA	NA	NA	NA	enhancer	Yes	NA	HPRC,HGSVC	Yes	0.004	Yes	NA,NA	NA	NA
chr21:10426736	562113	INS	570	0.9004	0.3588	19	BAGE2(NA,NA)	NA	NA	NA	NA	NA	NA	NA	enhancer	Yes	NA	HPRC,HGSVC	No	0.004	Yes	NA,NA	NA	NA
chr21:10426758	562114	INS	480	0.8441	0.558	36	BAGE2(NA,NA)	NA	NA	NA	NA	NA	NA	NA	enhancer	Yes	NA	HPRC,HGSVC	No	0.004	Yes	NA,NA	NA	NA
chr21:10426763	562115	INS	276	0.913	0.3262	9	BAGE2(NA,NA)	NA	NA	NA	NA	NA	NA	NA	enhancer	Yes	NA	HPRC,1KG-ONT	Yes	0.004	No	NA,NA	NA	NA
chr21:10426763	562116	INS	896	0.8299	0.6888	24	BAGE2(NA,NA)	NA	NA	NA	NA	NA	NA	NA	enhancer	Yes	NA	HPRC,HGSVC	No	0.004	Yes	NA,NA	NA	NA
chr21:10426766	562117	INS	141	0.8709	0.5738	4	BAGE2(NA,NA)	NA	NA	NA	NA	NA	NA	NA	enhancer	Yes	NA	HPRC,HGSVC,1KG-ONT	Yes	0.004	No	NA,NA	NA	NA
chr21:10426774	562119	INS	2306	0.9167	0.3468	243	BAGE2(NA,NA)	NA	NA	NA	NA	NA	NA	NA	enhancer	Yes	NA	HPRC,HGSVC	No	0.004	Yes	NA,NA	NA	NA
chr21:10426774	562118	INS	800	0.9394	0.2366	39	BAGE2(NA,NA)	NA	NA	NA	NA	NA	NA	NA	enhancer	Yes	NA	HPRC,HGSVC	No	0.004	Yes	NA,NA	NA	NA
chr21:10426774	562121	INS	962	0.9352	0.2362	37	BAGE2(NA,NA)	NA	NA	NA	NA	NA	NA	NA	enhancer	Yes	NA	HPRC,HGSVC	No	0.004	Yes	NA,NA	NA	NA
chr21:10426774	562120	INS	896	0.9497	0.2168	50	BAGE2(NA,NA)	NA	NA	NA	NA	NA	NA	NA	enhancer	Yes	NA	HPRC,HGSVC	No	0.004	Yes	NA,NA	NA	NA
chr21:10426781	562123	INS	87	0.903	0.3481	173	BAGE2(NA,NA)	NA	NA	NA	NA	NA	NA	NA	enhancer	Yes	NA	HPRC,HGSVC	No	0.004	Yes	NA,NA	NA	NA
chr21:10426781	562122	INS	90	0.8101	0.6613	2	BAGE2(NA,NA)	NA	NA	NA	NA	NA	NA	NA	enhancer	Yes	NA	HPRC,HGSVC	No	0.004	No	NA,NA	NA	NA
chr21:10426781	562125	INS	1128	0.8422	0.608	10	BAGE2(NA,NA)	NA	NA	NA	NA	NA	NA	NA	enhancer	Yes	NA	HPRC,HGSVC	No	0.004	No	NA,NA	NA	NA
chr21:10426781	562124	INS	1186	0.8649	0.4661	3	BAGE2(NA,NA)	NA	NA	NA	NA	NA	NA	NA	enhancer	Yes	NA	HPRC,HGSVC	No	0.004	No	NA,NA	NA	NA
chr21:10426782	562126	INS	575	0.8668	0.4587	32	BAGE2(NA,NA)	NA	NA	NA	NA	NA	NA	NA	enhancer	Yes	NA	HPRC,HGSVC	No	0.004	Yes	NA,NA	NA	NA
chr21:10426784	562127	INS	285	0.842	0.6018	9	BAGE2(NA,NA)	NA	NA	NA	NA	NA	NA	NA	enhancer	Yes	NA	HPRC	Yes	0.004	Yes	NA,NA	NA	NA
chr21:10426787	562129	INS	845	0.7987	0.6896	24	BAGE2(NA,NA)	NA	NA	NA	NA	NA	NA	NA	enhancer	Yes	NA	HPRC,HGSVC	No	0.004	Yes	NA,NA	NA	NA
chr21:10426787	562128	INS	1215	0.9198	0.3257	34	BAGE2(NA,NA)	NA	NA	NA	NA	NA	NA	NA	enhancer	Yes	NA	HPRC,HGSVC	No	0.004	Yes	NA,NA	NA	NA
chr21:10426792	562130	INS	619	0.9722	0.1463	2	BAGE2(NA,NA)	NA	NA	NA	NA	NA	NA	NA	enhancer	Yes	NA	HPRC	No	0.004	No	NA,NA	NA	NA
chr21:10426795	562131	INS	722	0.8222	0.6506	11	BAGE2(NA,NA)	NA	NA	NA	NA	NA	NA	NA	enhancer	Yes	NA	HPRC,HGSVC	No	0.004	Yes	NA,NA	NA	NA
chr21:10426798	562132	INS	149	0.8384	0.5848	9	BAGE2(NA,NA)	NA	NA	NA	NA	NA	NA	NA	enhancer	Yes	NA	HPRC,HGSVC,1KG-ONT	Yes	0.004	Yes	NA,NA	NA	NA
chr21:10426799	562134	INS	1575	0.8485	0.5657	20	BAGE2(NA,NA)	NA	NA	NA	NA	NA	NA	NA	enhancer	Yes	NA	HPRC	No	0.004	No	NA,NA	NA	NA
chr21:10426829	562135	INS	999	0.9322	0.2712	33	BAGE2(NA,NA)	NA	NA	NA	NA	NA	NA	NA	enhancer	Yes	NA	HPRC,HGSVC	No	0.09	Yes	NA,NA	NA	NA
chr21:10426838	562136	INS	120	0.8353	0.6175	17	BAGE2(NA,NA)	NA	NA	NA	NA	NA	NA	NA	enhancer	Yes	NA	HPRC,HGSVC	Yes	0.09	Yes	NA,NA	NA	NA
chr21:10426844	562137	INS	288	0.8738	0.5041	4	BAGE2(NA,NA)	NA	NA	NA	NA	NA	NA	NA	enhancer	Yes	NA	HPRC	Yes	0.09	Yes	NA,NA	NA	NA
chr21:10426864	562138	INS	252	0.8604	0.5142	1	BAGE2(NA,NA)	NA	NA	NA	NA	NA	NA	NA	enhancer	Yes	NA	HPRC,HGSVC,1KG-ONT	Yes	0.09	No	NA,NA	NA	NA
chr21:10426871	562139	INS	281	0.9014	0.3844	5	BAGE2(NA,NA)	NA	NA	NA	NA	NA	NA	NA	enhancer	Yes	NA	HPRC,1KG-ONT	Yes	0.09	No	NA,NA	NA	NA
chr21:10426874	562140	INS	315	0.8425	0.5603	9	BAGE2(NA,NA)	NA	NA	NA	NA	NA	NA	NA	enhancer	Yes	NA	HPRC,HGSVC	Yes	0.09	Yes	NA,NA	NA	NA
chr21:10426877	562141	INS	330	0.91	0.3357	6	BAGE2(NA,NA)	NA	NA	NA	NA	NA	NA	NA	enhancer	Yes	NA	HPRC,HGSVC	Yes	0.09	No	NA,NA	NA	NA
chr21:10426901	562142	INS	54	0.913	0.3104	14	BAGE2(NA,NA)	NA	NA	NA	NA	NA	NA	NA	enhancer	Yes	NA	HPRC,HGSVC	No	0.09	No	NA,NA	NA	NA
chr21:10426910	562143	INS	72	0.873	0.4684	7	BAGE2(NA,NA)	NA	NA	NA	NA	NA	NA	NA	enhancer	Yes	NA	HPRC,HGSVC	No	0.09	No	NA,NA	NA	NA
chr21:10426913	562144	INS	201	0.808	0.6547	4	BAGE2(NA,NA)	NA	NA	NA	NA	NA	NA	NA	enhancer	Yes	NA	HPRC,HGSVC,1KG-ONT	Yes	0.09	Yes	NA,NA	NA	NA
chr21:10426923	562145	INS	463	0.8656	0.5128	3	BAGE2(NA,NA)	NA	NA	NA	NA	NA	NA	NA	enhancer	Yes	NA	HPRC,HGSVC	No	0.09	No	NA,NA	NA	NA
chr21:10426930	562146	INS	93	0.8204	0.6673	6	BAGE2(NA,NA)	NA	NA	NA	NA	NA	NA	NA	enhancer	Yes	NA	HPRC,HGSVC	Yes	0.09	No	NA,NA	NA	NA
chr21:10426938	562148	INS	210	0.8264	0.6587	3	BAGE2(NA,NA)	NA	NA	NA	NA	NA	NA	NA	enhancer	Yes	NA	HPRC,HGSVC,1KG-ONT	Yes	0.09	No	NA,NA	NA	NA
chr21:10426939	562149	INS	158	0.8592	0.5373	2	BAGE2(NA,NA)	NA	NA	NA	NA	NA	NA	NA	enhancer	Yes	NA	HPRC,HGSVC,1KG-ONT	Yes	0.09	No	NA,NA	NA	NA
chr21:10426961	562150	INS	174	0.9501	0.2039	4	BAGE2(NA,NA)	NA	NA	NA	NA	NA	NA	NA	enhancer	Yes	NA	HPRC,HGSVC,1KG-ONT	Yes	0.09	Yes	NA,NA	NA	NA
chr21:10426970	562151	INS	1410	0.8613	0.5219	26	BAGE2(NA,NA)	NA	NA	NA	NA	NA	NA	NA	enhancer	Yes	NA	HPRC,HGSVC	No	0.09	Yes	NA,NA	NA	NA
chr21:10426970	562152	INS	1230	0.8152	0.6678	33	BAGE2(NA,NA)	NA	NA	NA	NA	NA	NA	NA	enhancer	Yes	NA	HPRC,HGSVC	No	0.09	Yes	NA,NA	NA	NA
chr21:10426973	562153	INS	1686	0.9813	0.0999	49	BAGE2(NA,NA)	NA	NA	NA	NA	NA	NA	NA	enhancer	Yes	NA	HPRC,HGSVC	No	0.09	Yes	NA,NA	NA	NA
chr21:10426978	562154	INS	156	0.8444	0.6096	35	BAGE2(NA,NA)	NA	NA	NA	NA	NA	NA	NA	enhancer	Yes	NA	HPRC,HGSVC,1KG-ONT	Yes	0.09	Yes	NA,NA	NA	NA
chr21:10426981	562155	INS	66	0.9059	0.3486	11	BAGE2(NA,NA)	NA	NA	NA	NA	NA	NA	NA	enhancer	Yes	NA	HPRC,HGSVC	No	0.09	No	NA,NA	NA	NA
chr21:10426993	562156	INS	51	0.9317	0.3473	6	BAGE2(NA,NA)	NA	NA	NA	NA	NA	NA	NA	enhancer	Yes	NA	HPRC,HGSVC	No	0.09	No	NA,NA	NA	NA
chr21:10426994	562157	INS	243	0.9195	0.2862	8	BAGE2(NA,NA)	NA	NA	NA	NA	NA	NA	NA	enhancer	Yes	NA	HPRC,HGSVC,1KG-ONT	Yes	0.09	Yes	NA,NA	NA	NA
chr21:10426994	562158	INS	582	0.8925	0.395	42	BAGE2(NA,NA)	NA	NA	NA	NA	NA	NA	NA	enhancer	Yes	NA	HPRC,HGSVC	No	0.09	Yes	NA,NA	NA	NA
chr21:10426994	562159	INS	72	0.8918	0.4011	1	BAGE2(NA,NA)	NA	NA	NA	NA	NA	NA	NA	enhancer	Yes	NA	HPRC,HGSVC	No	0.09	No	NA,NA	NA	NA
chr21:10426994	562160	INS	168	0.8883	0.4838	9	BAGE2(NA,NA)	NA	NA	NA	NA	NA	NA	NA	enhancer	Yes	NA	HPRC,HGSVC,1KG-ONT	Yes	0.09	No	NA,NA	NA	NA
chr21:10426994	562161	INS	823	0.8734	0.46	42	BAGE2(NA,NA)	NA	NA	NA	NA	NA	NA	NA	enhancer	Yes	NA	HPRC,HGSVC	No	0.09	Yes	NA,NA	NA	NA
chr21:10426994	562162	INS	186	0.8126	0.6878	2	BAGE2(NA,NA)	NA	NA	NA	NA	NA	NA	NA	enhancer	Yes	NA	HPRC,HGSVC,1KG-ONT	Yes	0.09	No	NA,NA	NA	NA
chr21:10426994	562163	INS	99	0.834	0.633	8	BAGE2(NA,NA)	NA	NA	NA	NA	NA	NA	NA	enhancer	Yes	NA	HPRC,HGSVC	No	0.09	Yes	NA,NA	NA	NA
chr21:10426994	562164	INS	72	0.9064	0.6219	7	BAGE2(NA,NA)	NA	NA	NA	NA	NA	NA	NA	enhancer	Yes	NA	HPRC,HGSVC	No	0.09	No	NA,NA	NA	NA
chr21:10427001	562165	INS	637	0.9606	0.1552	6	BAGE2(NA,NA)	NA	NA	NA	NA	NA	NA	NA	enhancer	Yes	NA	HPRC,HGSVC	No	0.045	No	NA,NA	NA	NA
chr21:10427001	562166	INS	1222	0.8086	0.6657	2	BAGE2(NA,NA)	NA	NA	NA	NA	NA	NA	NA	enhancer	Yes	NA	HPRC,HGSVC	No	0.045	Yes	NA,NA	NA	NA
chr21:10427001	562167	INS	811	0.8997	0.5806	23	BAGE2(NA,NA)	NA	NA	NA	NA	NA	NA	NA	enhancer	Yes	NA	HPRC,HGSVC	No	0.045	Yes	NA,NA	NA	NA
chr21:10427002	562168	INS	457	0.9108	0.3548	39	BAGE2(NA,NA)	NA	NA	NA	NA	NA	NA	NA	enhancer	Yes	NA	HPRC,HGSVC	No	0.045	Yes	NA,NA	NA	NA
chr21:10427005	562169	INS	324	0.9133	0.5992	5	BAGE2(NA,NA)	NA	NA	NA	NA	NA	NA	NA	enhancer	Yes	NA	HPRC,HGSVC	Yes	0.116	No	NA,NA	NA	NA
chr21:10427007	562170	INS	63	0.9294	0.2828	17	BAGE2(NA,NA)	NA	NA	NA	NA	NA	NA	NA	enhancer	Yes	NA	HPRC,HGSVC	No	0.116	Yes	NA,NA	NA	NA
chr21:10427008	562171	INS	180	0.8679	0.6816	226	BAGE2(NA,NA)	NA	NA	NA	NA	NA	NA	NA	enhancer	Yes	NA	HPRC,HGSVC,1KG-ONT	Yes	0.116	Yes	NA,NA	NA	NA
chr21:10427009	562172	INS	87	0.8286	0.6197	14	BAGE2(NA,NA)	NA	NA	NA	NA	NA	NA	NA	enhancer	Yes	NA	HPRC,HGSVC	No	0.116	No	NA,NA	NA	NA
chr21:10427009	562173	INS	137	0.8768	0.5349	19	BAGE2(NA,NA)	NA	NA	NA	NA	NA	NA	NA	enhancer	Yes	NA	HPRC,HGSVC	No	0.116	No	NA,NA	NA	NA
chr21:10427009	562174	INS	146	0.841	0.5788	22	BAGE2(NA,NA)	NA	NA	NA	NA	NA	NA	NA	enhancer	Yes	NA	HPRC,HGSVC,1KG-ONT	Yes	0.116	No	NA,NA	NA	NA
chr21:10427015	562175	INS	90	0.8822	0.4416	9	BAGE2(NA,NA)	NA	NA	NA	NA	NA	NA	NA	enhancer	Yes	NA	HPRC,HGSVC	No	0.116	No	NA,NA	NA	NA
chr21:10427015	562176	INS	81	0.9577	0.2343	9	BAGE2(NA,NA)	NA	NA	NA	NA	NA	NA	NA	enhancer	Yes	NA	HPRC,HGSVC	No	0.116	No	NA,NA	NA	NA
chr21:10427015	562177	INS	210	0.8807	0.4407	4	BAGE2(NA,NA)	NA	NA	NA	NA	NA	NA	NA	enhancer	Yes	NA	HPRC,HGSVC,1KG-ONT	Yes	0.116	No	NA,NA	NA	NA
chr21:10437768	562178	INS	69	0.878	0.4393	8	BAGE2(NA,NA)	NA	NA	NA	NA	NA	NA	NA	NA	Yes	NA	HGSVC	No	0.003	No	NA,NA	NA	NA
chr21:10437768	562179	INS	183	0.8648	0.5247	4	BAGE2(NA,NA)	NA	NA	NA	NA	NA	NA	NA	NA	Yes	NA	HGSVC	No	0.003	No	NA,NA	NA	NA
chr21:10441146	562180	INS	317	0.905	0.5452	936	BAGE2(NA,NA)	NA	NA	NA	NA	NA	NA	NA	NA	Yes	NA	NA	Yes	4.834	Yes	NA,NA	NA	NA
chr21:10445165	562181	INS	50	0.8227	0.6436	885	BAGE2(NA,NA)	NA	NA	NA	NA	NA	NA	NA	NA	Yes	NA	HPRC,1KG-ONT	Yes	0.201	Yes	NA,NA	NA	NA
chr21:10445410	562182	INS	62	0.8592	0.563	992	BAGE2(NA,NA)	NA	NA	NA	NA	NA	NA	NA	NA	Yes	NA	HPRC,1KG-ONT	No	0.198	Yes	NA,NA	NA	NA
chr21:10445410	562183	INS	62	0.937	0.2557	705	BAGE2(NA,NA)	NA	NA	NA	NA	NA	NA	NA	NA	Yes	NA	HPRC,1KG-ONT	No	0.198	Yes	NA,NA	NA	NA
chr21:10449379	562184	INS	52	0.906	0.3312	704	BAGE2(NA,NA)	NA	NA	NA	NA	NA	NA	NA	NA	Yes	NA	1KG-ONT	No	0.216	Yes	NA,NA	NA	NA
chr21:10449400	562185	INS	56	0.8286	0.6292	9	BAGE2(NA,NA)	NA	NA	NA	NA	NA	NA	NA	NA	Yes	NA	1KG-ONT	No	0.216	No	NA,NA	NA	NA
chr21:10475719	562186	DEL	567	0.9757	0.1582	1071	BAGE2(NA,NA)	NA	NA	NA	NA	NA	NA	NA	NA	Yes	NA	1KG-ONT	Yes	2.085	Yes	NA,NA	NA	NA
chr21:10489757	562187	INS	168	0.8609	0.6601	862	BAGE2(NA,NA)	NA	NA	NA	NA	NA	NA	NA	NA	Yes	ID=21-10489671-10489680-A,21-10489766-10489786-T;MOTIFS=T,A;STRUC=<VC146661>	1KG-ONT	No	0.003	Yes	NA,NA	NA	NA
chr21:10494223	562188	DEL	76	0.9075	0.6229	5	BAGE2(NA,NA)	NA	NA	NA	NA	NA	NA	NA	NA	Yes	NA	HGSVC	No	2.338	Yes	NA,NA	NA	NA
chr21:10502056	562189	DEL	331	0.804	0.6762	1	BAGE2(NA,NA)	NA	NA	NA	NA	NA	NA	NA	NA	Yes	NA	NA	No	0.552	No	NA,NA	NA	NA
chr21:10508069	562190	INS	56	0.946	0.2002	6	BAGE2(NA,NA)	NA	NA	NA	NA	NA	NA	NA	NA	Yes	NA	HPRC,HGSVC,1KG-ONT	No	0.328	No	NA,NA	NA	NA
chr21:10508069	562191	INS	57	0.9231	0.2982	1070	BAGE2(NA,NA)	NA	NA	NA	NA	NA	NA	NA	NA	Yes	NA	HPRC,HGSVC,1KG-ONT	No	0.328	Yes	NA,NA	NA	NA
chr21:10508074	562192	INS	57	0.8678	0.4612	1	BAGE2(NA,NA)	NA	NA	NA	NA	NA	NA	NA	NA	Yes	NA	HPRC,HGSVC,1KG-ONT	No	0.795	No	NA,NA	NA	NA
chr21:10508076	562193	INS	61	0.9104	0.3343	77	BAGE2(NA,NA)	NA	NA	NA	NA	NA	NA	NA	NA	Yes	NA	HPRC,HGSVC,1KG-ONT	No	3.871	Yes	NA,NA	NA	NA
chr21:10528966	562194	DEL	86	0.9513	0.2412	6	TPTE(3.1287e-22,1.388)	NA	NA	NA	NA	NA	NA	NA	NA	Yes	NA	NA	No	0.161	No	NA,NA	NA	NA
chr21:10543002	562196	DEL	298	0.979	0.0871	1046	TPTE(3.1287e-22,1.388)	NA	NA	NA	NA	NA	NA	NA	NA	Yes	ID=21-10543014-10543040-T,21-10543196-10543205-T;MOTIFS=T;STRUC=<VC146670>	HPRC,HGSVC,1KG-ONT	No	4.265	Yes	NA,NA	NA	NA
chr21:10545236	562198	INS	318	0.9578	0.1789	219	TPTE(3.1287e-22,1.388)	NA	NA	NA	NA	NA	NA	NA	NA	Yes	NA	1KG-ONT	No	0.193	Yes	NA,NA	NA	NA
chr21:10561192	562199	INS	146	0.8824	0.435	3	TPTE(3.1287e-22,1.388)	NA	NA	NA	NA	NA	NA	NA	NA	Yes	NA	NA	Yes	10.61	No	NA,NA	NA	NA
chr21:10561192	562200	INS	166	0.8035	0.6895	4	TPTE(3.1287e-22,1.388)	NA	NA	NA	NA	NA	NA	NA	NA	Yes	NA	NA	Yes	10.61	No	NA,NA	NA	NA
chr21:10561192	562201	INS	183	0.9555	0.1774	1	TPTE(3.1287e-22,1.388)	NA	NA	NA	NA	NA	NA	NA	NA	Yes	NA	NA	Yes	10.61	No	NA,NA	NA	NA
chr21:10567380	562202	INS	405	0.8805	0.4377	1	TPTE(3.1287e-22,1.388)	NA	NA	NA	NA	NA	NA	NA	NA	Yes	NA	NA	Yes	0.193	No	NA,NA	NA	NA
chr21:10570276	562203	INS	364	0.927	0.2684	2	TPTE(3.1287e-22,1.388)	NA	NA	NA	NA	NA	NA	NA	NA	Yes	NA	NA	Yes	0.354	No	NA,NA	NA	NA
chr21:10578040	562204	INS	317	0.9838	0.0695	1	TPTE(3.1287e-22,1.388)	NA	NA	NA	NA	NA	NA	NA	NA	Yes	NA	NA	Yes	4.879	No	NA,NA	NA	NA
chr21:10585586	562205	INS	103	0.8735	0.4905	1	TPTE(3.1287e-22,1.388)	NA	NA	NA	NA	NA	NA	NA	NA	Yes	NA	NA	Yes	0.234	No	NA,NA	NA	NA
chr21:10589441	562206	DEL	67	0.92	0.2972	131	TPTE(3.1287e-22,1.388)	NA	NA	NA	NA	NA	NA	NA	enhancer	Yes	NA	1KG-ONT	Yes	0.524	Yes	NA,NA	NA	NA
chr21:10603013	562207	DEL	145	0.9546	0.1886	1	TPTE(3.1287e-22,1.388)	NA	NA	NA	NA	NA	NA	NA	NA	Yes	NA	NA	Yes	2.667	No	NA,NA	NA	NA
chr21:10604813	562208	INS	4266	0.8369	0.6129	23	TPTE(3.1287e-22,1.388)	NA	NA	NA	NA	NA	NA	NA	NA	Yes	NA	NA	Yes	2.066	Yes	NA,NA	NA	NA
chr21:10613600	562209	DEL	2884	0.8078	0.6925	1	NA	NA	NA	NA	NA	NA	NA	NA	NA	Yes	ID=21-10614396-10614413-AACTG;MOTIFS=AACTG;STRUC=<TR2202733>,ID=21-10615292-10615307-T;MOTIFS=T;STRUC=<TR2202734>	NA	No	0.108	No	NA,NA	NA	NA
chr21:10616786	562210	DEL	57	0.8756	0.4811	4	NA	NA	NA	NA	NA	NA	NA	NA	NA	No	ID=21-10616673-10616684-GCC,21-10616866-10616876-CCG,21-10616904-10616914-CCG,21-10616921-10616930-TGC;MOTIFS=CCG,GCC,TGC;STRUC=<VC146676>	1KG-ONT	Yes	0.061	No	NA,NA	NA	NA
chr21:10616804	562211	DEL	64	0.8377	0.6141	882	NA	NA	NA	NA	NA	NA	NA	NA	NA	No	ID=21-10616673-10616684-GCC,21-10616866-10616876-CCG,21-10616904-10616914-CCG,21-10616921-10616930-TGC;MOTIFS=CCG,GCC,TGC;STRUC=<VC146676>	1KG-ONT	Yes	0.067	Yes	NA,NA	NA	NA
chr21:10616810	562212	DEL	59	0.9137	0.379	2	NA	NA	NA	NA	NA	NA	NA	NA	NA	No	ID=21-10616673-10616684-GCC,21-10616866-10616876-CCG,21-10616904-10616914-CCG,21-10616921-10616930-TGC;MOTIFS=CCG,GCC,TGC;STRUC=<VC146676>	1KG-ONT	Yes	0.059	No	NA,NA	NA	NA
chr21:10616827	562213	DEL	56	0.914	0.3065	2	NA	NA	NA	NA	NA	NA	NA	NA	NA	No	ID=21-10616673-10616684-GCC,21-10616866-10616876-CCG,21-10616904-10616914-CCG,21-10616921-10616930-TGC;MOTIFS=CCG,GCC,TGC;STRUC=<VC146676>	1KG-ONT	Yes	0.071	No	NA,NA	NA	NA
chr21:10627546	562214	DEL	53	0.803	0.6975	6	NA	NA	NA	NA	NA	NA	NA	NA	NA	Yes	ID=21-10627540-10627550-CCG;MOTIFS=CCG;STRUC=(CCG)n	HGSVC	No	0.124	No	NA,NA	NA	NA
chr21:10627599	562215	DEL	70	0.8354	0.6433	12	NA	NA	NA	NA	NA	NA	NA	NA	NA	Yes	ID=21-10627663-10627673-CCG;MOTIFS=CCG;STRUC=(CCG)n	HGSVC	No	0.5	No	NA,NA	NA	NA
chr21:10640242	562216	INS	343	0.923	0.2858	17	NA	NA	NA	NA	NA	NA	NA	NA	NA	Yes	NA	NA	Yes	0.223	Yes	NA,NA	NA	NA
chr21:10652103	562217	DEL	90	0.8587	0.5088	32	NA	NA	NA	NA	NA	NA	NA	NA	NA	No	NA	1KG-ONT	Yes	0.134	Yes	NA,NA	NA	NA
chr21:10652926	562219	INS	110	0.8674	0.495	2	NA	NA	NA	NA	NA	NA	NA	NA	NA	No	NA	NA	No	0.153	No	NA,NA	NA	NA
chr21:10653288	562220	DEL	50	0.8496	0.5452	7	NA	NA	NA	NA	NA	NA	NA	NA	NA	No	NA	HGSVC	Yes	0.129	No	NA,NA	NA	NA
chr21:10653659	562221	INS	175	0.836	0.5961	71	NA	NA	NA	NA	NA	NA	NA	NA	NA	No	NA	HGSVC,1KG-ONT	No	0.132	Yes	NA,NA	NA	NA
chr21:10654117	562222	DEL	1574	0.8209	0.6366	8	NA	NA	NA	NA	NA	NA	NA	NA	NA	No	NA	NA	No	0.13	Yes	NA,NA	NA	NA
chr21:10655074	562223	INS	50	0.8067	0.689	17	NA	NA	NA	NA	NA	NA	NA	NA	NA	No	NA	HGSVC	Yes	0.153	Yes	NA,NA	NA	NA
chr21:10656332	562224	INS	50	0.9964	0.0042	97	NA	NA	NA	NA	NA	NA	NA	NA	NA	No	NA	NA	No	0.137	Yes	NA,NA	NA	NA
chr21:10656352	562225	INS	60	0.8792	0.4669	42	NA	NA	NA	NA	NA	NA	NA	NA	NA	No	NA	NA	No	0.137	Yes	NA,NA	NA	NA
chr21:10658697	562226	DEL	70	0.822	0.6611	8	NA	NA	NA	NA	NA	NA	NA	NA	NA	No	NA	HGSVC	No	0.174	Yes	NA,NA	NA	NA
chr21:10658707	562227	DEL	55	0.8312	0.5865	272	NA	NA	NA	NA	NA	NA	NA	NA	NA	No	NA	HGSVC	No	0.163	Yes	NA,NA	NA	NA
chr21:10658712	562228	DEL	50	0.8539	0.5464	409	NA	NA	NA	NA	NA	NA	NA	NA	NA	No	NA	HGSVC	No	0.163	Yes	NA,NA	NA	NA
chr21:10658751	562229	DEL	65	0.9275	0.2896	4	NA	NA	NA	NA	NA	NA	NA	NA	NA	No	NA	HGSVC	No	0.155	Yes	NA,NA	NA	NA
chr21:10658756	562230	DEL	60	0.8401	0.5995	39	NA	NA	NA	NA	NA	NA	NA	NA	NA	No	NA	HGSVC	No	0.155	No	NA,NA	NA	NA
chr21:10659679	562231	INS	50	0.9639	0.2211	25	NA	NA	NA	NA	NA	NA	NA	NA	NA	No	NA	NA	No	0.146	No	NA,NA	NA	NA
chr21:10659721	562232	DEL	300	0.8729	0.6453	10	NA	NA	NA	NA	NA	NA	NA	NA	NA	No	NA	NA	No	0.461	No	NA,NA	NA	NA
chr21:10660081	562233	INS	80	0.9479	0.2175	8	NA	NA	NA	NA	NA	NA	NA	NA	NA	No	NA	NA	Yes	0.146	No	NA,NA	NA	NA
chr21:10660119	562234	DEL	310	0.9484	0.2012	10	NA	NA	NA	NA	NA	NA	NA	NA	NA	No	NA	NA	No	0.32	No	NA,NA	NA	NA
chr21:10660469	562235	INS	50	0.8367	0.6283	97	NA	NA	NA	NA	NA	NA	NA	NA	NA	No	NA	NA	Yes	0.146	Yes	NA,NA	NA	NA
chr21:10660593	562236	INS	150	0.9301	0.2891	106	NA	NA	NA	NA	NA	NA	NA	NA	NA	No	NA	HPRC,HGSVC,1KG-ONT	No	0.031	Yes	NA,NA	NA	NA
chr21:10660598	562237	INS	140	0.9295	0.2702	238	NA	NA	NA	NA	NA	NA	NA	NA	NA	No	NA	HPRC,HGSVC,1KG-ONT	No	0.031	Yes	NA,NA	NA	NA
chr21:10660619	562238	INS	105	0.8062	0.698	397	NA	NA	NA	NA	NA	NA	NA	NA	NA	No	NA	HPRC,HGSVC,1KG-ONT	No	0.031	Yes	NA,NA	NA	NA
chr21:10660619	562239	INS	125	0.9496	0.2455	132	NA	NA	NA	NA	NA	NA	NA	NA	NA	No	NA	HPRC,HGSVC,1KG-ONT	No	0.031	Yes	NA,NA	NA	NA
chr21:10660619	562240	INS	153	0.8565	0.5305	472	NA	NA	NA	NA	NA	NA	NA	NA	NA	No	NA	HPRC,HGSVC,1KG-ONT	No	0.031	Yes	NA,NA	NA	NA
chr21:10660619	562241	INS	115	0.8882	0.4606	111	NA	NA	NA	NA	NA	NA	NA	NA	NA	No	NA	HPRC,HGSVC,1KG-ONT	No	0.031	Yes	NA,NA	NA	NA
chr21:10660619	562242	INS	130	0.8613	0.5569	10	NA	NA	NA	NA	NA	NA	NA	NA	NA	No	NA	HPRC,HGSVC,1KG-ONT	No	0.031	No	NA,NA	NA	NA
chr21:10660623	562243	INS	74	0.9757	0.1071	479	NA	NA	NA	NA	NA	NA	NA	NA	NA	No	NA	HPRC,HGSVC	No	0.031	Yes	NA,NA	NA	NA
chr21:10660638	562244	INS	80	0.9376	0.2462	168	NA	NA	NA	NA	NA	NA	NA	NA	NA	No	NA	HPRC,HGSVC	No	0.116	Yes	NA,NA	NA	NA
chr21:10660956	562245	INS	165	0.8734	0.4562	110	NA	NA	NA	NA	NA	NA	NA	NA	NA	No	NA	HPRC,HGSVC,1KG-ONT	No	0.137	Yes	NA,NA	NA	NA
chr21:10661018	562246	INS	180	0.8685	0.4855	300	NA	NA	NA	NA	NA	NA	NA	NA	NA	No	NA	HGSVC,1KG-ONT	No	0.146	Yes	NA,NA	NA	NA
chr21:10662069	562247	DEL	53	0.9593	0.2159	4	NA	NA	NA	NA	NA	NA	NA	NA	NA	Yes	NA	NA	No	0.282	No	NA,NA	NA	NA
chr21:10662433	562248	DEL	50	0.8401	0.5989	53	NA	NA	NA	NA	NA	NA	NA	NA	NA	Yes	NA	NA	No	0.228	Yes	NA,NA	NA	NA
chr21:10663726	562249	DEL	55	0.9199	0.2979	4	NA	NA	NA	NA	NA	NA	NA	NA	NA	Yes	NA	NA	No	0.121	No	NA,NA	NA	NA
chr21:10663972	562250	INS	110	0.9661	0.14	47	NA	NA	NA	NA	NA	NA	NA	NA	NA	Yes	NA	HGSVC,1KG-ONT	Yes	0.002	Yes	NA,NA	NA	NA
chr21:10664123	562251	INS	89	0.8565	0.5392	1	NA	NA	NA	NA	NA	NA	NA	NA	NA	Yes	NA	HGSVC,1KG-ONT	Yes	0.116	No	NA,NA	NA	NA
chr21:10664135	562252	INS	95	0.9104	0.3416	251	NA	NA	NA	NA	NA	NA	NA	NA	NA	Yes	NA	HGSVC,1KG-ONT	Yes	0.116	Yes	NA,NA	NA	NA
chr21:10664245	562253	DEL	593	0.8634	0.4866	319	NA	NA	NA	NA	NA	NA	NA	NA	NA	No	NA	1KG-ONT	No	0.123	Yes	NA,NA	NA	NA
chr21:10664826	562254	INS	55	0.8909	0.3875	1	NA	NA	NA	NA	NA	NA	NA	NA	NA	Yes	NA	NA	No	1.65	No	NA,NA	NA	NA
chr21:10665256	562255	INS	55	0.9065	0.3343	46	NA	NA	NA	NA	NA	NA	NA	NA	NA	Yes	NA	NA	Yes	0.031	Yes	NA,NA	NA	NA
chr21:10665451	562256	INS	1516	0.8077	0.6832	5	NA	NA	NA	NA	NA	NA	NA	NA	NA	Yes	NA	NA	No	0.031	Yes	NA,NA	NA	NA
chr21:10665604	562257	DEL	55	0.9259	0.2803	1	NA	NA	NA	NA	NA	NA	NA	NA	NA	Yes	NA	NA	No	0.144	No	NA,NA	NA	NA
chr21:10666503	562258	INS	240	0.8775	0.4617	7	NA	NA	NA	NA	NA	NA	NA	NA	NA	Yes	NA	NA	Yes	0.032	No	NA,NA	NA	NA
chr21:10666684	562259	DEL	65	0.8104	0.6539	5	NA	NA	NA	NA	NA	NA	NA	NA	NA	Yes	NA	NA	No	0.176	Yes	NA,NA	NA	NA
chr21:10668185	562260	INS	50	0.8743	0.444	32	NA	NA	NA	NA	NA	NA	NA	NA	NA	No	NA	HGSVC,1KG-ONT	Yes	0.123	Yes	NA,NA	NA	NA
chr21:10668194	562261	INS	55	0.8486	0.5715	53	NA	NA	NA	NA	NA	NA	NA	NA	NA	No	NA	HGSVC,1KG-ONT	Yes	0.123	No	NA,NA	NA	NA
chr21:10668204	562262	INS	75	0.9322	0.2665	79	NA	NA	NA	NA	NA	NA	NA	NA	NA	No	NA	1KG-ONT	Yes	0.123	Yes	NA,NA	NA	NA
chr21:10668204	562263	INS	50	0.8099	0.6853	111	NA	NA	NA	NA	NA	NA	NA	NA	NA	No	NA	HGSVC,1KG-ONT	Yes	0.123	Yes	NA,NA	NA	NA
chr21:10668704	562264	DEL	136	0.9082	0.5235	119	NA	NA	NA	NA	NA	NA	NA	NA	NA	No	NA	HGSVC,1KG-ONT	Yes	0.205	Yes	NA,NA	NA	NA
chr21:10668761	562265	DEL	101	0.9484	0.1964	18	NA	NA	NA	NA	NA	NA	NA	NA	NA	No	NA	HGSVC,1KG-ONT	Yes	0.207	No	NA,NA	NA	NA
chr21:10668793	562266	DEL	111	0.9447	0.2318	221	NA	NA	NA	NA	NA	NA	NA	NA	NA	No	NA	HGSVC,1KG-ONT	Yes	0.218	Yes	NA,NA	NA	NA
chr21:10669622	562267	DEL	75	0.9571	0.176	636	NA	NA	NA	NA	NA	NA	NA	NA	NA	No	NA	HPRC,HGSVC	No	0.102	Yes	NA,NA	NA	NA
chr21:10670011	562268	DEL	103	0.8656	0.5193	1006	NA	NA	NA	NA	NA	NA	NA	NA	NA	No	NA	HPRC,HGSVC,1KG-ONT	No	0.109	Yes	NA,NA	NA	NA
chr21:10670514	562269	DEL	190	0.8807	0.4581	14	NA	NA	NA	NA	NA	NA	NA	NA	NA	No	NA	NA	No	0.176	No	NA,NA	NA	NA
chr21:10670524	562270	DEL	100	0.8326	0.6102	182	NA	NA	NA	NA	NA	NA	NA	NA	NA	No	NA	HPRC,HGSVC,1KG-ONT	No	0.129	Yes	NA,NA	NA	NA
chr21:10671121	562271	DEL	60	0.9924	0.0327	257	NA	NA	NA	NA	NA	NA	NA	NA	NA	No	NA	HPRC,HGSVC,1KG-ONT	No	0.152	Yes	NA,NA	NA	NA
chr21:10671378	562272	DEL	56	0.85	0.5456	17	NA	NA	NA	NA	NA	NA	NA	NA	NA	No	NA	HPRC,HGSVC,1KG-ONT	No	0.138	Yes	NA,NA	NA	NA
chr21:10671662	562273	DEL	75	0.8459	0.5814	525	NA	NA	NA	NA	NA	NA	NA	NA	NA	No	NA	HPRC,HGSVC,1KG-ONT	No	0.107	Yes	NA,NA	NA	NA
chr21:10671755	562274	DEL	50	0.9446	0.2471	391	NA	NA	NA	NA	NA	NA	NA	NA	NA	No	NA	HGSVC,1KG-ONT	No	0.096	Yes	NA,NA	NA	NA
chr21:10671820	562275	DEL	55	0.9202	0.3278	162	NA	NA	NA	NA	NA	NA	NA	NA	NA	No	NA	HPRC,HGSVC,1KG-ONT	No	0.106	Yes	NA,NA	NA	NA
chr21:10671822	562276	DEL	50	0.8789	0.4672	415	NA	NA	NA	NA	NA	NA	NA	NA	NA	No	NA	HGSVC,1KG-ONT	No	0.106	Yes	NA,NA	NA	NA
chr21:10671894	562277	DEL	2598	0.8312	0.607	7	NA	NA	NA	NA	NA	NA	NA	NA	NA	No	NA	HGSVC	No	0.168	No	NA,NA	NA	NA
chr21:10672311	562278	INS	60	0.9632	0.1695	177	NA	NA	NA	NA	NA	NA	NA	NA	NA	No	NA	HPRC,HGSVC,1KG-ONT	No	0.146	Yes	NA,NA	NA	NA
chr21:10672311	562279	INS	55	0.8338	0.6106	245	NA	NA	NA	NA	NA	NA	NA	NA	NA	No	NA	HPRC,HGSVC,1KG-ONT	No	0.146	Yes	NA,NA	NA	NA
chr21:10674492	562280	INS	55	0.9176	0.3249	175	NA	NA	NA	NA	NA	NA	NA	NA	NA	No	NA	1KG-ONT	Yes	0.137	Yes	NA,NA	NA	NA
chr21:10675193	562281	INS	174	0.9839	0.0548	1074	NA	NA	NA	NA	NA	NA	NA	NA	NA	No	NA	HPRC,1KG-ONT	Yes	0.031	Yes	NA,NA	NA	NA
chr21:10675362	562282	DEL	153	0.8521	0.5513	1	NA	NA	NA	NA	NA	NA	NA	NA	NA	No	NA	NA	No	0.162	No	NA,NA	NA	NA
chr21:10676029	562283	INS	60	0.9382	0.4876	7	NA	NA	NA	NA	NA	NA	NA	NA	NA	No	NA	NA	No	0.137	Yes	NA,NA	NA	NA
chr21:10677241	562284	INS	55	0.9352	0.2549	93	NA	NA	NA	NA	NA	NA	NA	NA	NA	No	NA	NA	Yes	0.146	Yes	NA,NA	NA	NA
chr21:10677256	562285	INS	55	0.9103	0.3344	52	NA	NA	NA	NA	NA	NA	NA	NA	NA	No	NA	NA	Yes	0.146	Yes	NA,NA	NA	NA
chr21:10678557	562286	INS	74	0.919	0.4539	7	NA	NA	NA	NA	NA	NA	NA	NA	NA	No	NA	NA	No	0.146	No	NA,NA	NA	NA
chr21:10680896	562287	DEL	60	0.8551	0.5438	32	NA	NA	NA	NA	NA	NA	NA	NA	NA	No	NA	HGSVC	No	0.147	Yes	NA,NA	NA	NA
chr21:10681126	562288	INS	55	0.9023	0.3805	87	NA	NA	NA	NA	NA	NA	NA	NA	NA	No	NA	NA	Yes	0.123	Yes	NA,NA	NA	NA
chr21:10681447	562289	DEL	537	0.9101	0.3434	410	NA	NA	NA	NA	NA	NA	NA	NA	NA	No	NA	HPRC,HGSVC,1KG-ONT	No	0.196	Yes	NA,NA	NA	NA
chr21:10683252	562290	INS	55	0.8138	0.6549	6	NA	NA	NA	NA	NA	NA	NA	NA	NA	No	NA	NA	No	0.159	Yes	NA,NA	NA	NA
chr21:10684398	562291	DEL	2964	0.9289	0.5797	8	NA	NA	NA	NA	NA	NA	NA	NA	NA	No	NA	1KG-ONT	No	0.173	No	NA,NA	NA	NA
chr21:10684456	562292	INS	150	0.9495	0.2185	1012	NA	NA	NA	NA	NA	NA	NA	NA	NA	No	NA	HPRC,1KG-ONT	No	0.146	Yes	NA,NA	NA	NA
chr21:10684457	562293	INS	202	0.8737	0.5518	189	NA	NA	NA	NA	NA	NA	NA	NA	NA	No	NA	HPRC,1KG-ONT	No	0.146	Yes	NA,NA	NA	NA
chr21:10684653	562295	INS	65	0.9441	0.4611	16	NA	NA	NA	NA	NA	NA	NA	NA	NA	No	NA	HGSVC,1KG-ONT	No	0.146	Yes	NA,NA	NA	NA
chr21:10684881	562296	INS	1276	0.8939	0.3885	91	NA	NA	NA	NA	NA	NA	NA	NA	NA	No	NA	NA	Yes	0.146	Yes	NA,NA	NA	NA
chr21:10686174	562297	INS	100	0.9335	0.3379	98	NA	NA	NA	NA	NA	NA	NA	NA	NA	No	NA	NA	Yes	0.146	Yes	NA,NA	NA	NA
chr21:10690359	562298	INS	1609	0.8319	0.6207	7	NA	NA	NA	NA	NA	NA	NA	NA	NA	No	NA	NA	No	0.123	Yes	NA,NA	NA	NA
chr21:10691503	562299	INS	114	0.813	0.6924	103	NA	NA	NA	NA	NA	NA	NA	NA	NA	No	NA	NA	Yes	0.146	Yes	NA,NA	NA	NA
chr21:10692302	562300	DEL	160	0.8072	0.6788	9	NA	NA	NA	NA	NA	NA	NA	NA	NA	No	NA	HPRC,HGSVC,1KG-ONT	No	0.153	No	NA,NA	NA	NA
chr21:10692373	562301	DEL	90	0.8608	0.5034	50	NA	NA	NA	NA	NA	NA	NA	NA	NA	No	NA	HPRC,HGSVC	No	0.134	Yes	NA,NA	NA	NA
chr21:10692378	562302	DEL	85	0.8979	0.4724	86	NA	NA	NA	NA	NA	NA	NA	NA	NA	No	NA	HPRC,HGSVC	No	0.134	Yes	NA,NA	NA	NA
chr21:10692383	562303	DEL	80	0.9051	0.3707	77	NA	NA	NA	NA	NA	NA	NA	NA	NA	No	NA	HPRC,HGSVC	No	0.134	No	NA,NA	NA	NA
chr21:10692403	562304	DEL	60	0.959	0.1577	43	NA	NA	NA	NA	NA	NA	NA	NA	NA	No	NA	HGSVC	No	0.122	Yes	NA,NA	NA	NA
chr21:10692408	562305	DEL	55	0.9904	0.0287	143	NA	NA	NA	NA	NA	NA	NA	NA	NA	No	NA	HGSVC	No	0.128	Yes	NA,NA	NA	NA
chr21:10692409	562306	DEL	50	0.8654	0.4872	31	NA	NA	NA	NA	NA	NA	NA	NA	NA	No	NA	HGSVC	No	0.128	No	NA,NA	NA	NA
chr21:10692709	562307	DEL	50	0.8071	0.675	36	NA	NA	NA	NA	NA	NA	NA	NA	NA	No	NA	HPRC,HGSVC	No	0.148	Yes	NA,NA	NA	NA
chr21:10692709	562308	DEL	85	0.7964	0.6991	34	NA	NA	NA	NA	NA	NA	NA	NA	NA	No	NA	HPRC,HGSVC	No	0.107	No	NA,NA	NA	NA
chr21:10692709	562309	DEL	130	0.828	0.6259	62	NA	NA	NA	NA	NA	NA	NA	NA	NA	No	NA	HPRC,HGSVC,1KG-ONT	No	0.108	Yes	NA,NA	NA	NA
chr21:10692721	562310	DEL	65	0.8813	0.4198	9	NA	NA	NA	NA	NA	NA	NA	NA	NA	No	NA	HPRC,HGSVC	No	0.139	No	NA,NA	NA	NA
chr21:10692726	562311	DEL	305	0.8035	0.6929	331	NA	NA	NA	NA	NA	NA	NA	NA	NA	No	NA	HPRC,HGSVC,1KG-ONT	No	0.17	No	NA,NA	NA	NA
chr21:10692736	562312	DEL	170	0.8377	0.5966	115	NA	NA	NA	NA	NA	NA	NA	NA	NA	No	NA	HPRC,HGSVC,1KG-ONT	No	0.161	Yes	NA,NA	NA	NA
chr21:10692738	562313	DEL	140	0.9577	0.1765	86	NA	NA	NA	NA	NA	NA	NA	NA	NA	No	NA	HPRC,HGSVC,1KG-ONT	No	0.105	No	NA,NA	NA	NA
chr21:10692781	562314	DEL	100	0.8033	0.6986	27	NA	NA	NA	NA	NA	NA	NA	NA	NA	No	NA	HPRC,HGSVC	No	0.191	Yes	NA,NA	NA	NA
chr21:10692806	562315	DEL	195	0.9396	0.3565	161	NA	NA	NA	NA	NA	NA	NA	NA	NA	No	NA	HPRC,HGSVC,1KG-ONT	No	0.169	Yes	NA,NA	NA	NA
chr21:10692816	562316	DEL	185	0.9333	0.2798	25	NA	NA	NA	NA	NA	NA	NA	NA	NA	No	NA	HPRC,HGSVC,1KG-ONT	No	0.2	No	NA,NA	NA	NA
chr21:10692821	562317	DEL	60	0.816	0.6833	25	NA	NA	NA	NA	NA	NA	NA	NA	NA	No	NA	HPRC,HGSVC	No	0.203	Yes	NA,NA	NA	NA
chr21:10692821	562318	DEL	160	0.8355	0.6061	179	NA	NA	NA	NA	NA	NA	NA	NA	NA	No	NA	HPRC,HGSVC,1KG-ONT	No	0.202	Yes	NA,NA	NA	NA
chr21:10692821	562319	DEL	260	0.9331	0.5617	330	NA	NA	NA	NA	NA	NA	NA	NA	NA	No	NA	HPRC,HGSVC,1KG-ONT	No	0.177	Yes	NA,NA	NA	NA
chr21:10692836	562321	DEL	245	0.8874	0.4292	200	NA	NA	NA	NA	NA	NA	NA	NA	NA	No	NA	HPRC,HGSVC,1KG-ONT	No	0.177	Yes	NA,NA	NA	NA
chr21:10692856	562322	DEL	225	0.9309	0.275	142	NA	NA	NA	NA	NA	NA	NA	NA	NA	No	NA	HPRC,HGSVC,1KG-ONT	No	0.177	Yes	NA,NA	NA	NA
chr21:10692871	562323	DEL	210	0.9056	0.3598	265	NA	NA	NA	NA	NA	NA	NA	NA	NA	No	NA	HPRC,HGSVC,1KG-ONT	No	0.175	Yes	NA,NA	NA	NA
chr21:10692886	562324	DEL	115	0.8232	0.6485	49	NA	NA	NA	NA	NA	NA	NA	NA	NA	No	NA	HPRC,HGSVC,1KG-ONT	No	0.175	Yes	NA,NA	NA	NA
chr21:10692911	562325	DEL	90	0.8485	0.5604	2	NA	NA	NA	NA	NA	NA	NA	NA	NA	No	NA	HPRC,HGSVC	No	0.175	No	NA,NA	NA	NA
chr21:10692921	562326	DEL	80	0.8621	0.4859	1	NA	NA	NA	NA	NA	NA	NA	NA	NA	No	NA	HPRC,HGSVC	No	0.175	No	NA,NA	NA	NA
chr21:10692931	562327	DEL	70	0.9214	0.2951	10	NA	NA	NA	NA	NA	NA	NA	NA	NA	No	NA	HPRC,HGSVC	No	0.175	No	NA,NA	NA	NA
chr21:10694036	562328	INS	120	0.8126	0.6882	12	NA	NA	NA	NA	NA	NA	NA	NA	NA	No	NA	NA	No	0.14	Yes	NA,NA	NA	NA
chr21:10694436	562329	INS	75	0.8797	0.4565	5	NA	NA	NA	NA	NA	NA	NA	NA	NA	No	NA	1KG-ONT	No	1.686	No	NA,NA	NA	NA
chr21:10695713	562330	DEL	140	0.9054	0.334	1	NA	NA	NA	NA	NA	NA	NA	NA	NA	No	NA	NA	Yes	0.1	No	NA,NA	NA	NA
chr21:10696288	562331	INS	75	0.9503	0.2119	19	NA	NA	NA	NA	NA	NA	NA	NA	NA	No	NA	NA	No	0.159	Yes	NA,NA	NA	NA
chr21:10696657	562332	INS	100	0.9605	0.3418	4	NA	NA	NA	NA	NA	NA	NA	NA	NA	No	NA	NA	No	0.159	Yes	NA,NA	NA	NA
chr21:10696773	562333	INS	117	0.8304	0.6055	1	NA	NA	NA	NA	NA	NA	NA	NA	NA	No	NA	NA	No	0.159	No	NA,NA	NA	NA
chr21:10697101	562334	INS	894	0.9403	0.228	22	NA	NA	NA	NA	NA	NA	NA	NA	NA	No	NA	NA	No	0.173	Yes	NA,NA	NA	NA
chr21:10698422	562335	DEL	55	0.8236	0.6501	939	NA	NA	NA	NA	NA	NA	NA	NA	NA	No	NA	HPRC,HGSVC,1KG-ONT	No	0.142	Yes	NA,NA	NA	NA
chr21:10700694	562336	INS	55	0.8537	0.5681	10	NA	NA	NA	NA	NA	NA	NA	NA	NA	No	NA	NA	Yes	0.159	No	NA,NA	NA	NA
chr21:10700766	562337	DEL	66	0.9643	0.15	20	NA	NA	NA	NA	NA	NA	NA	NA	NA	No	NA	NA	No	0.132	Yes	NA,NA	NA	NA
chr21:10701705	562338	DEL	155	0.9715	0.1318	2	NA	NA	NA	NA	NA	NA	NA	NA	NA	No	NA	NA	No	0.17	No	NA,NA	NA	NA
chr21:10701747	562339	INS	50	0.9215	0.2933	17	NA	NA	NA	NA	NA	NA	NA	NA	NA	No	NA	HPRC	Yes	0.159	Yes	NA,NA	NA	NA
chr21:10702580	562340	DEL	56	0.9683	0.1539	3	NA	NA	NA	NA	NA	NA	NA	NA	NA	No	NA	NA	No	0.145	No	NA,NA	NA	NA
chr21:10702845	562341	INS	50	0.952	0.1827	271	NA	NA	NA	NA	NA	NA	NA	NA	NA	No	NA	HGSVC	No	0.032	Yes	NA,NA	NA	NA
chr21:10702845	562342	INS	55	0.9907	0.018	105	NA	NA	NA	NA	NA	NA	NA	NA	NA	No	NA	HGSVC	No	0.032	Yes	NA,NA	NA	NA
chr21:10702845	562343	INS	60	0.8619	0.5215	79	NA	NA	NA	NA	NA	NA	NA	NA	NA	No	NA	HGSVC	No	0.032	Yes	NA,NA	NA	NA
chr21:10702845	562344	DEL	1794	0.8413	0.5683	2	NA	NA	NA	NA	NA	NA	NA	NA	NA	No	NA	NA	No	0.195	No	NA,NA	NA	NA
chr21:10703105	562345	INS	85	0.8262	0.6386	112	NA	NA	NA	NA	NA	NA	NA	NA	NA	No	NA	NA	No	0.032	Yes	NA,NA	NA	NA
chr21:10703105	562346	INS	70	0.8851	0.4015	98	NA	NA	NA	NA	NA	NA	NA	NA	NA	No	NA	HGSVC	No	0.032	Yes	NA,NA	NA	NA
chr21:10703105	562347	INS	75	0.8153	0.6711	25	NA	NA	NA	NA	NA	NA	NA	NA	NA	No	NA	NA	No	0.032	Yes	NA,NA	NA	NA
chr21:10703105	562348	INS	80	0.8664	0.4797	18	NA	NA	NA	NA	NA	NA	NA	NA	NA	No	NA	NA	No	0.032	No	NA,NA	NA	NA
chr21:10703923	562349	INS	75	0.9668	0.1364	2	NA	NA	NA	NA	NA	NA	NA	NA	NA	No	NA	NA	No	0.123	No	NA,NA	NA	NA
chr21:10705207	562350	DEL	80	0.9609	0.1739	251	NA	NA	NA	NA	NA	NA	NA	NA	NA	No	NA	HPRC,HGSVC	No	0.113	Yes	NA,NA	NA	NA
chr21:10705212	562351	DEL	75	0.8592	0.5413	206	NA	NA	NA	NA	NA	NA	NA	NA	NA	No	NA	HPRC,HGSVC	No	0.113	Yes	NA,NA	NA	NA
chr21:10705217	562352	DEL	70	0.8591	0.4966	216	NA	NA	NA	NA	NA	NA	NA	NA	NA	No	NA	HPRC,HGSVC	No	0.115	Yes	NA,NA	NA	NA
chr21:10705222	562353	DEL	65	0.9781	0.0978	103	NA	NA	NA	NA	NA	NA	NA	NA	NA	No	NA	HPRC,HGSVC	No	0.111	Yes	NA,NA	NA	NA
chr21:10706259	562354	INS	50	0.896	0.3906	399	NA	NA	NA	NA	NA	NA	NA	NA	NA	No	NA	NA	No	0.146	Yes	NA,NA	NA	NA
chr21:10706259	562355	INS	55	0.9743	0.1072	106	NA	NA	NA	NA	NA	NA	NA	NA	NA	No	NA	NA	No	0.146	Yes	NA,NA	NA	NA
chr21:10706259	562356	INS	60	0.8691	0.5024	16	NA	NA	NA	NA	NA	NA	NA	NA	NA	No	NA	NA	No	0.146	Yes	NA,NA	NA	NA
chr21:10706259	562357	INS	65	0.9276	0.2654	21	NA	NA	NA	NA	NA	NA	NA	NA	NA	No	NA	NA	No	0.146	No	NA,NA	NA	NA
chr21:10707057	562359	INS	80	0.9357	0.5504	6	NA	NA	NA	NA	NA	NA	NA	NA	NA	No	NA	NA	No	0.146	Yes	NA,NA	NA	NA
chr21:10708166	562360	INS	105	0.9049	0.3484	19	NA	NA	NA	NA	NA	NA	NA	NA	NA	No	NA	NA	No	0.146	Yes	NA,NA	NA	NA
chr21:10708963	562362	INS	921	0.8902	0.3845	26	NA	NA	NA	NA	NA	NA	NA	NA	NA	No	NA	NA	Yes	0.146	Yes	NA,NA	NA	NA
chr21:10709837	562363	INS	923	0.8632	0.5345	9	NA	NA	NA	NA	NA	NA	NA	NA	NA	No	NA	NA	Yes	0.146	No	NA,NA	NA	NA
chr21:10711053	562364	INS	65	0.8784	0.4462	5	NA	NA	NA	NA	NA	NA	NA	NA	NA	No	NA	NA	No	0.146	No	NA,NA	NA	NA
chr21:10711479	562365	DEL	55	0.9527	0.2023	22	NA	NA	NA	NA	NA	NA	NA	NA	NA	No	NA	NA	No	0.286	Yes	NA,NA	NA	NA
chr21:10712141	562366	DEL	55	0.8152	0.6632	1	NA	NA	NA	NA	NA	NA	NA	NA	NA	No	NA	NA	No	0.225	No	NA,NA	NA	NA
chr21:10713852	562367	DEL	93	0.804	0.6893	188	NA	NA	NA	NA	NA	NA	NA	NA	NA	No	NA	HPRC	No	0.131	Yes	NA,NA	NA	NA
chr21:10714233	562368	INS	4738	0.8281	0.6113	15	NA	NA	NA	NA	NA	NA	NA	NA	NA	No	NA	NA	No	0.032	No	NA,NA	NA	NA
chr21:10715513	562369	DEL	4101	0.9611	0.153	36	NA	NA	NA	NA	NA	NA	NA	NA	NA	No	NA	NA	No	0.213	No	NA,NA	NA	NA
chr21:10716179	562371	INS	65	0.8598	0.5072	14	NA	NA	NA	NA	NA	NA	NA	NA	NA	No	NA	NA	No	3.831	No	NA,NA	NA	NA
chr21:10716286	562372	DEL	50	0.9052	0.345	3	NA	NA	NA	NA	NA	NA	NA	NA	NA	No	NA	NA	No	0.369	No	NA,NA	NA	NA
chr21:10717875	562374	DEL	5187	0.9653	0.3001	19	NA	NA	NA	NA	NA	NA	NA	NA	NA	No	NA	NA	No	0.245	No	NA,NA	NA	NA
chr21:10721946	562382	INS	85	0.9694	0.1299	1	NA	NA	NA	NA	NA	NA	NA	NA	NA	No	NA	NA	No	3.304	No	NA,NA	NA	NA
chr21:10722848	562383	INS	66	0.9275	0.2849	2	NA	NA	NA	NA	NA	NA	NA	NA	NA	No	NA	NA	Yes	0.137	No	NA,NA	NA	NA
chr21:10724302	562384	DEL	85	0.8643	0.5474	3	NA	NA	NA	NA	NA	NA	NA	NA	NA	No	NA	NA	No	0.328	No	NA,NA	NA	NA
chr21:10724854	562385	INS	121	0.8599	0.5375	6	NA	NA	NA	NA	NA	NA	NA	NA	NA	No	NA	NA	No	0.146	Yes	NA,NA	NA	NA
chr21:10725200	562386	DEL	65	0.924	0.2894	81	NA	NA	NA	NA	NA	NA	NA	NA	NA	No	NA	HGSVC	No	0.221	Yes	NA,NA	NA	NA
chr21:10725205	562387	DEL	60	0.982	0.0587	16	NA	NA	NA	NA	NA	NA	NA	NA	NA	No	NA	HGSVC	No	0.221	No	NA,NA	NA	NA
chr21:10725210	562388	INS	55	0.8783	0.4715	12	NA	NA	NA	NA	NA	NA	NA	NA	NA	No	NA	NA	No	0.123	Yes	NA,NA	NA	NA
chr21:10725210	562389	DEL	55	0.9268	0.2713	9	NA	NA	NA	NA	NA	NA	NA	NA	NA	No	NA	HGSVC	No	0.221	Yes	NA,NA	NA	NA
chr21:10725215	562390	DEL	50	0.8302	0.6121	12	NA	NA	NA	NA	NA	NA	NA	NA	NA	No	NA	HGSVC	No	0.221	Yes	NA,NA	NA	NA
chr21:10726053	562391	DEL	60	0.9463	0.2276	1	NA	NA	NA	NA	NA	NA	NA	NA	NA	No	NA	NA	No	0.202	No	NA,NA	NA	NA
chr21:10726875	562392	INS	90	0.8741	0.4952	61	NA	NA	NA	NA	NA	NA	NA	NA	NA	No	NA	NA	Yes	0.146	Yes	NA,NA	NA	NA
chr21:10727199	562394	INS	50	0.9133	0.3163	18	NA	NA	NA	NA	NA	NA	NA	NA	NA	No	NA	NA	Yes	0.146	Yes	NA,NA	NA	NA
chr21:10727219	562395	INS	60	0.9485	0.2078	1	NA	NA	NA	NA	NA	NA	NA	NA	NA	No	NA	NA	Yes	0.146	No	NA,NA	NA	NA
chr21:10727761	562397	INS	150	0.8984	0.3928	10	NA	NA	NA	NA	NA	NA	NA	NA	NA	No	NA	HGSVC	Yes	0.146	No	NA,NA	NA	NA
chr21:10727935	562398	INS	80	0.8516	0.5474	1	NA	NA	NA	NA	NA	NA	NA	NA	NA	No	NA	NA	No	0.146	No	NA,NA	NA	NA
chr21:10727952	562399	DEL	55	0.8204	0.6104	1	NA	NA	NA	NA	NA	NA	NA	NA	NA	No	NA	NA	No	0.229	No	NA,NA	NA	NA
chr21:10728444	562400	INS	50	0.8414	0.5701	1	NA	NA	NA	NA	NA	NA	NA	NA	NA	No	NA	NA	No	0.146	No	NA,NA	NA	NA
chr21:10729131	562401	DEL	1680	0.8735	0.4901	25	NA	NA	NA	NA	NA	NA	NA	NA	NA	No	NA	NA	No	0.182	Yes	NA,NA	NA	NA
chr21:10730980	562402	INS	65	0.9347	0.5543	6	NA	NA	NA	NA	NA	NA	NA	NA	NA	No	NA	NA	Yes	0.031	Yes	NA,NA	NA	NA
chr21:10736319	562403	INS	65	0.9266	0.2832	8	NA	NA	NA	NA	NA	NA	NA	NA	NA	No	NA	NA	No	0.139	No	NA,NA	NA	NA
chr21:10736908	562404	DEL	70	0.8971	0.3803	5	NA	NA	NA	NA	NA	NA	NA	NA	NA	No	NA	NA	Yes	0.36	No	NA,NA	NA	NA
chr21:10737101	562405	DEL	50	0.9251	0.2855	8	NA	NA	NA	NA	NA	NA	NA	NA	NA	No	NA	NA	Yes	0.338	No	NA,NA	NA	NA
chr21:10738060	562406	INS	60	0.9445	0.235	20	NA	NA	NA	NA	NA	NA	NA	NA	NA	No	NA	NA	Yes	1.89	Yes	NA,NA	NA	NA
chr21:10746159	562408	DEL	171	0.8403	0.5808	1	NA	NA	NA	NA	NA	NA	NA	NA	NA	No	NA	NA	No	0.432	No	NA,NA	NA	NA
chr21:10746510	562409	DEL	2045	0.9328	0.2646	437	NA	NA	NA	NA	NA	NA	NA	NA	NA	No	NA	HGSVC	No	0.146	No	NA,NA	NA	NA
chr21:10747026	562410	DEL	679	0.8028	0.6924	3	NA	NA	NA	NA	NA	NA	NA	NA	NA	No	NA	NA	No	0.202	No	NA,NA	NA	NA
chr21:10749062	562412	DEL	171	0.8343	0.6127	10	NA	NA	NA	NA	NA	NA	NA	NA	NA	No	NA	NA	No	0.415	No	NA,NA	NA	NA
chr21:10749234	562413	INS	339	0.9647	0.1415	5	NA	NA	NA	NA	NA	NA	NA	NA	NA	No	NA	NA	No	0.234	No	NA,NA	NA	NA
chr21:10754000	562414	DEL	891	0.9068	0.3663	448	NA	NA	NA	NA	NA	NA	NA	NA	NA	No	NA	NA	No	0.174	No	NA,NA	NA	NA
chr21:10755014	562415	DEL	343	0.8521	0.5473	304	NA	NA	NA	NA	NA	NA	NA	NA	NA	No	NA	NA	No	0.245	Yes	NA,NA	NA	NA
chr21:10755135	562416	DEL	170	0.8521	0.5985	121	NA	NA	NA	NA	NA	NA	NA	NA	NA	No	NA	HPRC,HGSVC,1KG-ONT	No	0.327	Yes	NA,NA	NA	NA
chr21:10756005	562417	DEL	1531	0.8176	0.6606	153	NA	NA	NA	NA	NA	NA	NA	NA	NA	No	NA	HGSVC	No	0.19	Yes	NA,NA	NA	NA
chr21:10759853	562419	DEL	164	0.7945	0.6931	5	NA	NA	NA	NA	NA	NA	NA	NA	NA	No	NA	NA	No	0.489	Yes	NA,NA	NA	NA
chr21:10760054	562420	DEL	171	0.8164	0.677	7	NA	NA	NA	NA	NA	NA	NA	NA	NA	No	NA	NA	No	0.344	Yes	NA,NA	NA	NA
chr21:10760359	562421	DEL	683	0.8837	0.4179	25	NA	NA	NA	NA	NA	NA	NA	NA	NA	No	NA	HGSVC	No	0.186	Yes	NA,NA	NA	NA
chr21:10761283	562424	DEL	170	0.9262	0.2833	1	NA	NA	NA	NA	NA	NA	NA	NA	NA	No	NA	NA	No	0.322	No	NA,NA	NA	NA
chr21:10763493	562426	DEL	170	0.8755	0.4533	6	NA	NA	NA	NA	NA	NA	NA	NA	NA	No	NA	NA	No	0.325	No	NA,NA	NA	NA
chr21:10765514	562427	DEL	68	0.8899	0.3963	2	NA	NA	NA	NA	NA	NA	NA	NA	NA	No	NA	NA	No	0.413	No	NA,NA	NA	NA
chr21:10766202	562428	INS	171	0.8114	0.668	3	NA	NA	NA	NA	NA	NA	NA	NA	NA	No	NA	NA	No	0.234	Yes	NA,NA	NA	NA
chr21:10766818	562429	INS	169	0.813	0.6648	3	NA	NA	NA	NA	NA	NA	NA	NA	NA	No	NA	NA	No	0.234	Yes	NA,NA	NA	NA
chr21:10767623	562430	INS	325	0.9409	0.225	3	NA	NA	NA	NA	NA	NA	NA	NA	NA	No	NA	NA	No	1.721	No	NA,NA	NA	NA
chr21:10767623	562431	INS	154	0.8299	0.6216	8	NA	NA	NA	NA	NA	NA	NA	NA	NA	No	NA	NA	No	1.721	No	NA,NA	NA	NA
chr21:10768599	562432	INS	166	0.8558	0.5406	10	NA	NA	NA	NA	NA	NA	NA	NA	NA	No	NA	NA	No	0.234	No	NA,NA	NA	NA
chr21:10769164	562433	DEL	913	0.9248	0.2813	850	NA	NA	NA	NA	NA	NA	NA	NA	NA	No	NA	HPRC,1KG-ONT	Yes	0.115	Yes	NA,NA	NA	NA
chr21:10776049	562435	INS	1688	0.8863	0.4112	9	NA	NA	NA	NA	NA	NA	NA	NA	NA	No	NA	NA	No	0.234	Yes	NA,NA	NA	NA
chr21:10778882	562437	INS	152	0.9133	0.3177	164	NA	NA	NA	NA	NA	NA	NA	NA	NA	No	NA	NA	No	0.234	Yes	NA,NA	NA	NA
chr21:10779482	562438	INS	150	0.9547	0.194	54	NA	NA	NA	NA	NA	NA	NA	NA	NA	No	NA	NA	No	1.721	Yes	NA,NA	NA	NA
chr21:10779736	562439	INS	334	0.8424	0.5694	15	NA	NA	NA	NA	NA	NA	NA	NA	NA	No	NA	NA	No	0.234	No	NA,NA	NA	NA
chr21:10780032	562440	DEL	171	0.8144	0.6659	437	NA	NA	NA	NA	NA	NA	NA	NA	NA	No	NA	HGSVC	No	0.255	Yes	NA,NA	NA	NA
chr21:10781108	562441	INS	173	0.9067	0.3569	51	NA	NA	NA	NA	NA	NA	NA	NA	NA	No	NA	HGSVC	No	0.234	Yes	NA,NA	NA	NA
chr21:10783181	562442	DEL	4274	0.973	0.0817	8	NA	NA	NA	NA	NA	NA	NA	NA	NA	No	NA	NA	No	0.088	No	NA,NA	NA	NA
chr21:10784112	562443	DEL	1706	0.9435	0.2249	12	NA	NA	NA	NA	NA	NA	NA	NA	NA	No	NA	NA	No	0.094	No	NA,NA	NA	NA
chr21:10785876	562444	INS	528	0.872	0.507	43	NA	NA	NA	NA	NA	NA	NA	NA	NA	No	NA	NA	No	0.036	Yes	NA,NA	NA	NA
chr21:10785905	562445	DEL	811	0.8528	0.5355	47	NA	NA	NA	NA	NA	NA	NA	NA	NA	No	NA	NA	No	0.082	No	NA,NA	NA	NA
chr21:10785996	562446	DEL	513	0.812	0.6694	6	NA	NA	NA	NA	NA	NA	NA	NA	NA	No	NA	NA	No	0.077	No	NA,NA	NA	NA
chr21:10786075	562447	DEL	171	0.9181	0.3923	22	NA	NA	NA	NA	NA	NA	NA	NA	NA	No	NA	NA	No	0.081	No	NA,NA	NA	NA
chr21:10786096	562448	INS	171	0.8401	0.6001	28	NA	NA	NA	NA	NA	NA	NA	NA	NA	No	NA	NA	No	0.036	Yes	NA,NA	NA	NA
chr21:10786674	562450	DEL	515	0.8439	0.6075	30	NA	NA	NA	NA	NA	NA	NA	NA	NA	No	NA	NA	No	0.375	Yes	NA,NA	NA	NA
chr21:10787077	562451	INS	523	0.8982	0.4709	19	NA	NA	NA	NA	NA	NA	NA	NA	NA	No	NA	NA	Yes	2.066	Yes	NA,NA	NA	NA
chr21:10787148	562452	INS	328	0.9508	0.2235	384	NA	NA	NA	NA	NA	NA	NA	NA	NA	No	NA	HPRC,HGSVC,1KG-ONT	Yes	0.234	Yes	NA,NA	NA	NA
chr21:10787833	562453	INS	295	0.8806	0.4609	30	NA	NA	NA	NA	NA	NA	NA	NA	NA	No	NA	NA	No	0.234	Yes	NA,NA	NA	NA
chr21:10788529	562454	DEL	171	0.9589	0.3446	1025	NA	NA	NA	NA	NA	NA	NA	NA	NA	No	NA	HPRC	No	0.471	Yes	NA,NA	NA	NA
chr21:10788622	562456	DEL	341	0.8147	0.625	49	NA	NA	NA	NA	NA	NA	NA	NA	NA	No	NA	NA	No	0.295	Yes	NA,NA	NA	NA
chr21:10792517	562458	DEL	342	0.8961	0.4024	500	NA	NA	NA	NA	NA	NA	NA	NA	NA	No	NA	NA	No	0.464	No	NA,NA	NA	NA
chr21:10794426	562459	INS	171	0.9773	0.0804	43	NA	NA	NA	NA	NA	NA	NA	NA	NA	No	NA	HGSVC	No	0.234	Yes	NA,NA	NA	NA
chr21:10794514	562460	INS	681	0.9102	0.336	1	NA	NA	NA	NA	NA	NA	NA	NA	NA	No	NA	HGSVC	No	0.234	No	NA,NA	NA	NA
chr21:10794813	562461	INS	1704	0.8279	0.6152	14	NA	NA	NA	NA	NA	NA	NA	NA	NA	No	NA	HGSVC,1KG-ONT	Yes	0.234	No	NA,NA	NA	NA
chr21:10794813	562462	INS	1879	0.9544	0.197	1011	NA	NA	NA	NA	NA	NA	NA	NA	NA	No	NA	HGSVC,1KG-ONT	No	0.234	Yes	NA,NA	NA	NA
chr21:10794813	562463	INS	853	0.8427	0.6005	98	NA	NA	NA	NA	NA	NA	NA	NA	NA	No	NA	HGSVC	Yes	0.234	Yes	NA,NA	NA	NA
chr21:10795173	562465	DEL	170	0.8724	0.6601	104	NA	NA	NA	NA	NA	NA	NA	NA	NA	No	NA	NA	No	0.418	Yes	NA,NA	NA	NA
chr21:10795208	562466	INS	343	0.8235	0.6291	15	NA	NA	NA	NA	NA	NA	NA	NA	NA	No	NA	NA	No	0.234	No	NA,NA	NA	NA
chr21:10796089	562467	DEL	82	0.848	0.5536	451	NA	NA	NA	NA	NA	NA	NA	NA	NA	No	NA	NA	No	0.328	Yes	NA,NA	NA	NA
chr21:10796774	562468	INS	256	0.9228	0.2951	106	NA	NA	NA	NA	NA	NA	NA	NA	NA	No	NA	NA	No	0.234	Yes	NA,NA	NA	NA
chr21:10797843	562469	DEL	512	0.9022	0.3694	2	NA	NA	NA	NA	NA	NA	NA	NA	NA	No	NA	NA	No	0.293	No	NA,NA	NA	NA
chr21:10798677	562470	DEL	171	0.8033	0.6879	1066	NA	NA	NA	NA	NA	NA	NA	NA	NA	No	NA	NA	No	0.306	No	NA,NA	NA	NA
chr21:10799675	562471	DEL	664	0.9513	0.3221	1074	NA	NA	NA	NA	NA	NA	NA	NA	NA	No	NA	NA	No	0.204	Yes	NA,NA	NA	NA
chr21:10801895	562473	INS	343	0.8994	0.3677	1074	NA	NA	NA	NA	NA	NA	NA	NA	NA	No	NA	NA	No	0.234	Yes	NA,NA	NA	NA
chr21:10805374	562474	INS	166	0.9362	0.2468	7	NA	NA	NA	NA	NA	NA	NA	NA	NA	No	NA	NA	No	0.234	No	NA,NA	NA	NA
chr21:10805674	562475	INS	513	0.9576	0.1712	1046	NA	NA	NA	NA	NA	NA	NA	NA	NA	No	NA	NA	Yes	1.721	Yes	NA,NA	NA	NA
chr21:10806772	562476	DEL	171	0.812	0.6695	503	NA	NA	NA	NA	NA	NA	NA	NA	NA	No	NA	NA	No	0.214	Yes	NA,NA	NA	NA
chr21:10807274	562477	DEL	513	0.981	0.1182	26	NA	NA	NA	NA	NA	NA	NA	NA	NA	No	NA	NA	No	0.231	No	NA,NA	NA	NA
chr21:10810414	562478	INS	172	0.9543	0.2002	1074	NA	NA	NA	NA	NA	NA	NA	NA	NA	No	NA	NA	No	0.234	Yes	NA,NA	NA	NA
chr21:10812256	562480	DEL	344	0.9359	0.2733	131	NA	NA	NA	NA	NA	NA	NA	NA	NA	No	NA	NA	No	0.374	Yes	NA,NA	NA	NA
chr21:10812427	562481	INS	518	0.8175	0.6614	556	NA	NA	NA	NA	NA	NA	NA	NA	NA	No	NA	NA	No	0.234	Yes	NA,NA	NA	NA
chr21:10812630	562482	DEL	171	0.898	0.39	385	NA	NA	NA	NA	NA	NA	NA	NA	NA	No	NA	NA	No	0.483	No	NA,NA	NA	NA
chr21:10812954	562483	DEL	120	0.944	0.2311	1	NA	NA	NA	NA	NA	NA	NA	NA	NA	No	NA	NA	No	0.437	No	NA,NA	NA	NA
chr21:10812997	562484	INS	170	0.8104	0.6558	265	NA	NA	NA	NA	NA	NA	NA	NA	NA	No	NA	NA	Yes	0.234	Yes	NA,NA	NA	NA
chr21:12966904	562485	DEL	105	0.8238	0.6324	3	NA	NA	NA	NA	NA	NA	NA	NA	NA	No	NA	NA	No	0.216	No	NA,NA	NA	NA
chr21:12967873	562486	INS	184	0.9417	0.2423	1072	NA	NA	NA	NA	NA	NA	NA	NA	NA	No	NA	HPRC,HGSVC,1KG-ONT	No	0.234	Yes	NA,NA	NA	NA
chr21:12967873	562487	INS	184	0.8303	0.639	20	NA	NA	NA	NA	NA	NA	NA	NA	NA	No	NA	HPRC,HGSVC,1KG-ONT	No	0.234	No	NA,NA	NA	NA
chr21:12971613	562488	INS	171	0.8927	0.5685	16	NA	NA	NA	NA	NA	NA	NA	NA	NA	No	NA	NA	No	0.234	No	NA,NA	NA	NA
chr21:12972506	562489	INS	331	0.8166	0.6561	20	NA	NA	NA	NA	NA	NA	NA	NA	NA	No	NA	NA	No	0.234	No	NA,NA	NA	NA
chr21:12982556	562490	DEL	171	0.8241	0.6419	206	NA	NA	NA	NA	NA	NA	NA	NA	NA	No	NA	1KG-ONT	No	0.225	Yes	NA,NA	NA	NA
chr21:12990603	562491	DEL	2042	0.8544	0.5446	41	NA	NA	NA	NA	NA	NA	NA	NA	NA	No	NA	NA	No	0.265	No	NA,NA	NA	NA
chr21:12992155	562492	INS	679	0.8149	0.6945	73	NA	NA	NA	NA	NA	NA	NA	NA	NA	No	NA	NA	No	0.234	Yes	NA,NA	NA	NA
chr21:12996086	562493	DEL	171	0.8621	0.5117	3	NA	NA	NA	NA	NA	NA	NA	NA	NA	No	NA	NA	No	0.269	Yes	NA,NA	NA	NA
chr21:13000447	562494	INS	329	0.8949	0.4075	3	NA	NA	NA	NA	NA	NA	NA	NA	NA	Yes	NA	NA	Yes	0.226	No	NA,NA	NA	NA
chr21:13002650	562495	INS	4775	0.9477	0.1935	73	NA	NA	NA	NA	NA	NA	NA	NA	NA	Yes	ID=21-13002649-13002658-T;MOTIFS=T;STRUC=<TR2202763>	HPRC,HGSVC,1KG-ONT	Yes	0.039	Yes	NA,NA	NA	NA
chr21:13004003	562496	INS	131	0.9445	0.4377	3	NA	NA	NA	NA	NA	NA	NA	NA	NA	Yes	NA	HPRC,HGSVC	Yes	0.234	Yes	NA,NA	NA	NA
chr21:13017861	562497	INS	462	0.918	0.2887	988	NA	NA	NA	NA	NA	NA	NA	NA	NA	Yes	ID=21-13017883-13017897-GT,21-13017938-13017947-T,21-13017974-13017989-T,21-13018106-13018115-CCA;MOTIFS=CCA,T,GT;STRUC=<VC146691>	HPRC,HGSVC,1KG-ONT	Yes	0.347	Yes	NA,NA	NA	NA
chr21:13017861	562498	INS	448	0.9423	0.2303	140	NA	NA	NA	NA	NA	NA	NA	NA	NA	Yes	ID=21-13017883-13017897-GT,21-13017938-13017947-T,21-13017974-13017989-T,21-13018106-13018115-CCA;MOTIFS=CCA,T,GT;STRUC=<VC146691>	HPRC,HGSVC,1KG-ONT	Yes	0.347	Yes	NA,NA	NA	NA
chr21:13024058	562499	DEL	4809	0.8699	0.4637	12	NA	NA	NA	NA	NA	NA	NA	NA	NA	Yes	ID=21-13024547-13024556-AAT;MOTIFS=AAT;STRUC=<TR2202797>,ID=21-13025273-13025282-T;MOTIFS=T;STRUC=<TR2202798>,ID=21-13026151-13026160-TAA;MOTIFS=TAA;STRUC=<TR2202799>,ID=21-13026176-13026185-TAA;MOTIFS=TAA;STRUC=<TR2202800>,ID=21-13026280-13026292-A;MOTIFS=A;STRUC=<TR2202801>,ID=21-13026639-13026652-A;MOTIFS=A;STRUC=<TR2202802>,ID=21-13026808-13026817-A;MOTIFS=A;STRUC=<TR2202803>,ID=21-13027223-13027234-A,21-13027253-13027262-AAC;MOTIFS=AAC,A;STRUC=<VC146696>,ID=21-13028774-13028795-T;MOTIFS=T;STRUC=<TR2202804>	NA	No	0.417	No	NA,NA	NA	NA
chr21:13042672	562500	INS	318	0.9771	0.0931	201	NA	NA	NA	NA	NA	NA	NA	NA	NA	Yes	NA	HPRC,HGSVC,1KG-ONT	No	0.234	Yes	NA,NA	NA	NA
chr21:13042673	562501	INS	318	0.901	0.382	862	NA	NA	NA	NA	NA	NA	NA	NA	NA	Yes	NA	HPRC,HGSVC,1KG-ONT	No	0.234	Yes	NA,NA	NA	NA
chr21:13048405	562502	DEL	56	0.9416	0.2382	229	NA	NA	NA	NA	NA	NA	NA	NA	NA	Yes	NA	NA	No	1.916	Yes	NA,NA	NA	NA
chr21:13049645	562503	INS	185	0.7928	0.6955	3	NA	NA	NA	NA	NA	NA	NA	NA	NA	Yes	NA	HPRC,HGSVC	Yes	0.234	No	NA,NA	NA	NA
chr21:13049653	562505	INS	255	0.8739	0.4935	162	NA	NA	NA	NA	NA	NA	NA	NA	NA	Yes	NA	HPRC,HGSVC	Yes	0.2	Yes	NA,NA	NA	NA
chr21:13049712	562506	DEL	66	0.8253	0.6677	255	NA	NA	NA	NA	NA	NA	NA	NA	NA	Yes	NA	1KG-ONT	No	0.853	Yes	NA,NA	NA	NA
chr21:13049730	562507	INS	54	0.9251	0.2766	19	NA	NA	NA	NA	NA	NA	NA	NA	NA	Yes	NA	HPRC,HGSVC,1KG-ONT	Yes	0.094	Yes	NA,NA	NA	NA
chr21:13049750	562508	INS	56	0.86	0.5214	14	NA	NA	NA	NA	NA	NA	NA	NA	NA	Yes	NA	HPRC,HGSVC,1KG-ONT	Yes	0.094	No	NA,NA	NA	NA
chr21:13049750	562509	INS	60	0.9319	0.2829	207	NA	NA	NA	NA	NA	NA	NA	NA	NA	Yes	NA	HPRC,HGSVC,1KG-ONT	Yes	0.094	Yes	NA,NA	NA	NA
chr21:13049750	562510	INS	60	0.9435	0.2359	580	NA	NA	NA	NA	NA	NA	NA	NA	NA	Yes	NA	HPRC,HGSVC,1KG-ONT	Yes	0.094	Yes	NA,NA	NA	NA
chr21:13049750	562511	INS	122	0.862	0.5776	2	NA	NA	NA	NA	NA	NA	NA	NA	NA	Yes	NA	HPRC,HGSVC	Yes	0.094	No	NA,NA	NA	NA
chr21:13049750	562512	INS	87	0.842	0.6263	107	NA	NA	NA	NA	NA	NA	NA	NA	NA	Yes	NA	HPRC,HGSVC	Yes	0.094	Yes	NA,NA	NA	NA
chr21:13049767	562513	INS	88	0.8871	0.4658	7	NA	NA	NA	NA	NA	NA	NA	NA	NA	Yes	NA	HPRC,HGSVC	Yes	0.094	Yes	NA,NA	NA	NA
chr21:13068770	562514	INS	318	0.9868	0.0981	4	NA	NA	NA	NA	NA	NA	NA	NA	NA	Yes	NA	HPRC,HGSVC	Yes	0.234	Yes	NA,NA	NA	NA
chr21:13117742	562515	DEL	81	0.922	0.2836	7	NA	NA	NA	NA	NA	NA	NA	NA	NA	Yes	NA	HPRC,HGSVC,1KG-ONT	Yes	0.592	Yes	NA,NA	NA	NA
chr21:13122584	562516	DEL	89	0.9002	0.3641	2	NA	NA	NA	NA	NA	NA	NA	NA	NA	Yes	ID=21-13122626-13122635-CAG;MOTIFS=CAG;STRUC=<TR2202920>	NA	Yes	0.423	Yes	NA,NA	NA	NA
chr21:13124567	562517	DEL	3583	0.895	0.3948	9	NA	NA	NA	NA	NA	NA	NA	NA	NA	Yes	ID=21-13124584-13124593-CAG;MOTIFS=CAG;STRUC=<TR2202932>,ID=21-13124680-13124689-CAG;MOTIFS=CAG;STRUC=<TR2202933>,ID=21-13124920-13124929-CAG;MOTIFS=CAG;STRUC=<TR2202934>,ID=21-13125062-13125071-CAG;MOTIFS=CAG;STRUC=<TR2202935>,ID=21-13125158-13125167-CAG;MOTIFS=CAG;STRUC=<TR2202936>,ID=21-13125294-13125303-CAG;MOTIFS=CAG;STRUC=<TR2202937>,ID=21-13125534-13125543-CAG;MOTIFS=CAG;STRUC=<TR2202938>,ID=21-13125822-13125831-CAG;MOTIFS=CAG;STRUC=<TR2202939>,ID=21-13126154-13126163-CAG;MOTIFS=CAG;STRUC=<TR2202940>,ID=21-13126250-13126259-CAG;MOTIFS=CAG;STRUC=<TR2202941>,ID=21-13126585-13126594-CAG;MOTIFS=CAG;STRUC=<TR2202942>,ID=21-13126680-13126689-CAG;MOTIFS=CAG;STRUC=<TR2202943>,ID=21-13126776-13126785-CAG;MOTIFS=CAG;STRUC=<TR2202944>,ID=21-13126919-13126928-CAG;MOTIFS=CAG;STRUC=<TR2202945>,ID=21-13127159-13127168-CAG;MOTIFS=CAG;STRUC=(CAG)n,ID=21-13127255-13127264-CAG;MOTIFS=CAG;STRUC=<TR2202946>,ID=21-13127399-13127408-CAG;MOTIFS=CAG;STRUC=<TR2202947>,ID=21-13127639-13127648-CAG;MOTIFS=CAG;STRUC=<TR2202948>,ID=21-13127735-13127744-CAG;MOTIFS=CAG;STRUC=<TR2202949>,ID=21-13127831-13127840-CAG;MOTIFS=CAG;STRUC=<TR2202950>,ID=21-13127879-13127888-CAG;MOTIFS=CAG;STRUC=<TR2202951>	HGSVC	No	0.484	Yes	NA,NA	NA	NA
chr21:13126128	562518	DEL	96	0.9236	0.371	2	NA	NA	NA	NA	NA	NA	NA	NA	NA	Yes	ID=21-13126154-13126163-CAG;MOTIFS=CAG;STRUC=<TR2202940>	HPRC,HGSVC	No	0.485	No	NA,NA	NA	NA
chr21:13128131	562519	INS	380	0.8052	0.6687	1	NA	NA	NA	NA	NA	NA	NA	NA	NA	Yes	NA	NA	No	0.234	No	NA,NA	NA	NA
chr21:13129057	562520	INS	383	0.9683	0.1409	8	NA	NA	NA	NA	NA	NA	NA	NA	NA	Yes	NA	NA	No	0.234	Yes	NA,NA	NA	NA
chr21:13129526	562521	INS	96	0.8126	0.6719	1	NA	NA	NA	NA	NA	NA	NA	NA	NA	Yes	NA	NA	No	0.234	No	NA,NA	NA	NA
chr21:13130671	562522	INS	239	0.9131	0.3157	2	NA	NA	NA	NA	NA	NA	NA	NA	NA	Yes	NA	NA	No	0.234	Yes	NA,NA	NA	NA
chr21:13131385	562523	DEL	96	0.8668	0.4694	1	NA	NA	NA	NA	NA	NA	NA	NA	NA	Yes	ID=21-13131411-13131420-CAG;MOTIFS=CAG;STRUC=<TR2202969>	NA	No	0.561	No	NA,NA	NA	NA
chr21:13140194	562524	INS	78	0.8325	0.6266	1	NA	NA	NA	NA	NA	NA	NA	NA	NA	Yes	NA	NA	No	0.234	No	NA,NA	NA	NA
chr21:13195109	562525	INS	323	0.9052	0.3528	5	NA	NA	NA	NA	NA	NA	NA	NA	NA	Yes	NA	NA	Yes	4.03	Yes	NA,NA	NA	NA
chr21:13207532	562526	DEL	623	0.856	0.5917	6	NA	NA	NA	NA	NA	NA	NA	NA	NA	Yes	ID=21-13207654-13207664-CCA;MOTIFS=CCA;STRUC=<TR2203075>,ID=21-13208121-13208147-T;MOTIFS=T;STRUC=(T)n	HPRC,HGSVC,1KG-ONT	No	0.157	Yes	NA,NA	NA	NA
chr21:13209702	562527	INS	156	0.8204	0.663	1	NA	NA	NA	NA	NA	NA	NA	NA	NA	Yes	NA	NA	No	0.216	No	NA,NA	NA	NA
chr21:13245137	562528	DEL	56	0.9087	0.3546	2	NA	NA	NA	NA	NA	NA	NA	NA	NA	Yes	ID=21-13245129-13245142-AAAG,21-13245218-13245231-AAAG,21-13245224-13245249-AGAAAGAG,21-13245246-13245264-AGAA;MOTIFS=AGAAAGAG,AAAG,AGAA;STRUC=<VC146708>,ID=21-13245144-13245216-AAGA;MOTIFS=AAGA;STRUC=<TR2203129>	HGSVC	Yes	1.202	Yes	NA,NA	NA	NA
chr21:13245144	562529	DEL	52	0.8896	0.4112	23	NA	NA	NA	NA	NA	NA	NA	NA	NA	Yes	ID=21-13245129-13245142-AAAG,21-13245218-13245231-AAAG,21-13245224-13245249-AGAAAGAG,21-13245246-13245264-AGAA;MOTIFS=AGAAAGAG,AAAG,AGAA;STRUC=<VC146708>,ID=21-13245144-13245216-AAGA;MOTIFS=AAGA;STRUC=<TR2203129>	HGSVC	Yes	1.218	Yes	NA,NA	NA	NA
chr21:13270986	562530	INS	132	0.8675	0.5676	4	NA	NA	NA	NA	NA	NA	NA	NA	NA	Yes	NA	1KG-ONT	No	8.333	Yes	NA,NA	NA	NA
chr21:13278442	562531	DEL	81	0.8833	0.4412	266	NA	NA	NA	NA	NA	NA	NA	NA	NA	Yes	ID=21-13278293-13278302-AG;MOTIFS=AG;STRUC=(AG)n	HPRC,HGSVC,1KG-ONT	Yes	0.902	Yes	NA,NA	NA	NA
chr21:13285663	562532	INS	353	0.8199	0.6795	1	NA	NA	NA	NA	NA	NA	NA	NA	NA	Yes	NA	NA	Yes	2.44	No	NA,NA	NA	NA
chr21:13287219	562533	DEL	4104	0.8419	0.6087	11	NA	NA	NA	NA	NA	NA	NA	NA	NA	Yes	ID=21-13288340-13288349-ATT;MOTIFS=ATT;STRUC=<TR2203199>,ID=21-13289169-13289178-TC;MOTIFS=TC;STRUC=<TR2203200>,ID=21-13289281-13289291-T,21-13289308-13289319-TTG;MOTIFS=TTG,T;STRUC=<VC146714>,ID=21-13289320-13289334-TTAA;MOTIFS=TTAA;STRUC=<TR2203201>,ID=21-13290011-13290020-AG;MOTIFS=AG;STRUC=<TR2203202>,ID=21-13290241-13290250-ATT;MOTIFS=ATT;STRUC=<TR2203203>,ID=21-13290389-13290404-TC;MOTIFS=TC;STRUC=<TR2203204>,ID=21-13290411-13290424-TGTA;MOTIFS=TGTA;STRUC=<TR2203205>,ID=21-13290421-13290431-TA;MOTIFS=TA;STRUC=<TR2203206>,ID=21-13290621-13290633-TTC;MOTIFS=TTC;STRUC=<TR2203207>,ID=21-13290890-13290906-CA;MOTIFS=CA;STRUC=<TR2203208>,ID=21-13291292-13291302-TAT;MOTIFS=TAT;STRUC=<TR2203209>	NA	Yes	1.076	Yes	NA,NA	NA	NA
chr21:13289951	562534	DEL	92	0.8698	0.4715	1	NA	NA	NA	NA	NA	NA	NA	NA	NA	Yes	ID=21-13290011-13290020-AG;MOTIFS=AG;STRUC=<TR2203202>	NA	Yes	0.496	No	NA,NA	NA	NA
chr21:13306635	562535	DEL	138	0.9104	0.3242	4	NA	NA	NA	NA	NA	NA	NA	NA	NA	Yes	NA	1KG-ONT	Yes	1.451	Yes	NA,NA	NA	NA
chr21:13323475	562536	INS	54	0.8403	0.5989	66	NA	NA	NA	NA	NA	NA	NA	NA	NA	Yes	NA	HPRC,HGSVC,1KG-ONT	No	1.616	Yes	NA,NA	NA	NA
chr21:13323475	562537	INS	58	0.9233	0.2883	25	NA	NA	NA	NA	NA	NA	NA	NA	NA	Yes	NA	HPRC,HGSVC,1KG-ONT	No	1.616	Yes	NA,NA	NA	NA
chr21:13323475	562538	INS	70	0.8671	0.5116	4	NA	NA	NA	NA	NA	NA	NA	NA	NA	Yes	NA	HPRC,HGSVC,1KG-ONT	No	1.616	Yes	NA,NA	NA	NA
chr21:13323475	562539	INS	62	0.8761	0.4337	9	NA	NA	NA	NA	NA	NA	NA	NA	NA	Yes	NA	HPRC,HGSVC,1KG-ONT	No	1.616	Yes	NA,NA	NA	NA
chr21:13323475	562540	INS	50	0.8537	0.547	140	NA	NA	NA	NA	NA	NA	NA	NA	NA	Yes	NA	HPRC,HGSVC,1KG-ONT	No	1.616	Yes	NA,NA	NA	NA
chr21:13323477	562541	INS	66	0.8805	0.4513	5	NA	NA	NA	NA	NA	NA	NA	NA	NA	Yes	ID=21-13323475-13323499-AT;MOTIFS=AT;STRUC=<TR2203260>	HPRC,HGSVC,1KG-ONT	No	1.616	No	NA,NA	NA	NA
chr21:13323486	562542	INS	58	0.8638	0.5485	1	NA	NA	NA	NA	NA	NA	NA	NA	NA	Yes	ID=21-13323475-13323499-AT;MOTIFS=AT;STRUC=<TR2203260>	HPRC,HGSVC,1KG-ONT	No	1.616	No	NA,NA	NA	NA
chr21:13330580	562543	INS	201	0.835	0.6249	7	NA	NA	NA	NA	NA	NA	NA	NA	NA	Yes	ID=21-13330523-13330562-TATC,21-13330576-13330589-TA,21-13330589-13330599-TA,21-13330590-13330626-ATATATATA,21-13330607-13330617-TA,21-13330617-13330630-AT,21-13330638-13330652-TA,21-13330660-13330670-TA,21-13330687-13330695-TA,21-13330710-13330723-TA;MOTIFS=ATATATATA,TA,TATC,AT;STRUC=<VC146715>	1KG-ONT	No	1.616	Yes	NA,NA	NA	NA
chr21:13330580	562544	DEL	107	0.9826	0.1078	94	NA	NA	NA	NA	NA	NA	NA	NA	NA	Yes	ID=21-13330523-13330562-TATC,21-13330576-13330589-TA,21-13330589-13330599-TA,21-13330590-13330626-ATATATATA,21-13330607-13330617-TA,21-13330617-13330630-AT,21-13330638-13330652-TA,21-13330660-13330670-TA,21-13330687-13330695-TA,21-13330710-13330723-TA;MOTIFS=ATATATATA,TA,TATC,AT;STRUC=<VC146715>	HPRC,HGSVC,1KG-ONT	Yes	0.383	Yes	NA,NA	NA	NA
chr21:13330581	562545	DEL	98	0.8796	0.4736	364	NA	NA	NA	NA	NA	NA	NA	NA	NA	Yes	ID=21-13330523-13330562-TATC,21-13330576-13330589-TA,21-13330589-13330599-TA,21-13330590-13330626-ATATATATA,21-13330607-13330617-TA,21-13330617-13330630-AT,21-13330638-13330652-TA,21-13330660-13330670-TA,21-13330687-13330695-TA,21-13330710-13330723-TA;MOTIFS=ATATATATA,TA,TATC,AT;STRUC=<VC146715>	HPRC,HGSVC,1KG-ONT	Yes	0.39	Yes	NA,NA	NA	NA
chr21:13330596	562546	DEL	80	0.8807	0.4568	47	NA	NA	NA	NA	NA	NA	NA	NA	NA	Yes	ID=21-13330523-13330562-TATC,21-13330576-13330589-TA,21-13330589-13330599-TA,21-13330590-13330626-ATATATATA,21-13330607-13330617-TA,21-13330617-13330630-AT,21-13330638-13330652-TA,21-13330660-13330670-TA,21-13330687-13330695-TA,21-13330710-13330723-TA;MOTIFS=ATATATATA,TA,TATC,AT;STRUC=<VC146715>	HPRC,HGSVC,1KG-ONT	Yes	0.407	Yes	NA,NA	NA	NA
chr21:13330602	562547	DEL	85	0.893	0.4766	2	NA	NA	NA	NA	NA	NA	NA	NA	NA	Yes	ID=21-13330523-13330562-TATC,21-13330576-13330589-TA,21-13330589-13330599-TA,21-13330590-13330626-ATATATATA,21-13330607-13330617-TA,21-13330617-13330630-AT,21-13330638-13330652-TA,21-13330660-13330670-TA,21-13330687-13330695-TA,21-13330710-13330723-TA;MOTIFS=ATATATATA,TA,TATC,AT;STRUC=<VC146715>	HPRC,HGSVC,1KG-ONT	Yes	0.386	No	NA,NA	NA	NA
chr21:13330618	562548	INS	124	0.8398	0.5967	26	NA	NA	NA	NA	NA	NA	NA	NA	NA	Yes	ID=21-13330523-13330562-TATC,21-13330576-13330589-TA,21-13330589-13330599-TA,21-13330590-13330626-ATATATATA,21-13330607-13330617-TA,21-13330617-13330630-AT,21-13330638-13330652-TA,21-13330660-13330670-TA,21-13330687-13330695-TA,21-13330710-13330723-TA;MOTIFS=ATATATATA,TA,TATC,AT;STRUC=<VC146715>	HPRC,HGSVC,1KG-ONT	No	1.616	Yes	NA,NA	NA	NA
chr21:13330621	562549	INS	54	0.84	0.5888	3	NA	NA	NA	NA	NA	NA	NA	NA	NA	Yes	ID=21-13330523-13330562-TATC,21-13330576-13330589-TA,21-13330589-13330599-TA,21-13330590-13330626-ATATATATA,21-13330607-13330617-TA,21-13330617-13330630-AT,21-13330638-13330652-TA,21-13330660-13330670-TA,21-13330687-13330695-TA,21-13330710-13330723-TA;MOTIFS=ATATATATA,TA,TATC,AT;STRUC=<VC146715>	NA	No	1.616	No	NA,NA	NA	NA
chr21:13330622	562550	INS	113	0.8306	0.604	2	NA	NA	NA	NA	NA	NA	NA	NA	NA	Yes	ID=21-13330523-13330562-TATC,21-13330576-13330589-TA,21-13330589-13330599-TA,21-13330590-13330626-ATATATATA,21-13330607-13330617-TA,21-13330617-13330630-AT,21-13330638-13330652-TA,21-13330660-13330670-TA,21-13330687-13330695-TA,21-13330710-13330723-TA;MOTIFS=ATATATATA,TA,TATC,AT;STRUC=<VC146715>	HPRC,HGSVC,1KG-ONT	No	1.616	No	NA,NA	NA	NA
chr21:13330626	562551	DEL	61	0.8986	0.3906	3	NA	NA	NA	NA	NA	NA	NA	NA	NA	Yes	ID=21-13330523-13330562-TATC,21-13330576-13330589-TA,21-13330589-13330599-TA,21-13330590-13330626-ATATATATA,21-13330607-13330617-TA,21-13330617-13330630-AT,21-13330638-13330652-TA,21-13330660-13330670-TA,21-13330687-13330695-TA,21-13330710-13330723-TA;MOTIFS=ATATATATA,TA,TATC,AT;STRUC=<VC146715>	HGSVC	Yes	0.408	Yes	NA,NA	NA	NA
chr21:13330643	562552	INS	163	0.832	0.6124	11	NA	NA	NA	NA	NA	NA	NA	NA	NA	Yes	ID=21-13330523-13330562-TATC,21-13330576-13330589-TA,21-13330589-13330599-TA,21-13330590-13330626-ATATATATA,21-13330607-13330617-TA,21-13330617-13330630-AT,21-13330638-13330652-TA,21-13330660-13330670-TA,21-13330687-13330695-TA,21-13330710-13330723-TA;MOTIFS=ATATATATA,TA,TATC,AT;STRUC=<VC146715>	HPRC,HGSVC,1KG-ONT	No	1.616	Yes	NA,NA	NA	NA
chr21:13330643	562553	INS	132	0.9084	0.3275	2	NA	NA	NA	NA	NA	NA	NA	NA	NA	Yes	ID=21-13330523-13330562-TATC,21-13330576-13330589-TA,21-13330589-13330599-TA,21-13330590-13330626-ATATATATA,21-13330607-13330617-TA,21-13330617-13330630-AT,21-13330638-13330652-TA,21-13330660-13330670-TA,21-13330687-13330695-TA,21-13330710-13330723-TA;MOTIFS=ATATATATA,TA,TATC,AT;STRUC=<VC146715>	HPRC,HGSVC,1KG-ONT	No	1.616	No	NA,NA	NA	NA
chr21:13330643	562554	INS	140	0.9367	0.252	2	NA	NA	NA	NA	NA	NA	NA	NA	NA	Yes	ID=21-13330523-13330562-TATC,21-13330576-13330589-TA,21-13330589-13330599-TA,21-13330590-13330626-ATATATATA,21-13330607-13330617-TA,21-13330617-13330630-AT,21-13330638-13330652-TA,21-13330660-13330670-TA,21-13330687-13330695-TA,21-13330710-13330723-TA;MOTIFS=ATATATATA,TA,TATC,AT;STRUC=<VC146715>	HPRC,HGSVC,1KG-ONT	No	1.616	No	NA,NA	NA	NA
chr21:13330695	562555	INS	190	0.8474	0.5466	3	NA	NA	NA	NA	NA	NA	NA	NA	NA	Yes	ID=21-13330523-13330562-TATC,21-13330576-13330589-TA,21-13330589-13330599-TA,21-13330590-13330626-ATATATATA,21-13330607-13330617-TA,21-13330617-13330630-AT,21-13330638-13330652-TA,21-13330660-13330670-TA,21-13330687-13330695-TA,21-13330710-13330723-TA;MOTIFS=ATATATATA,TA,TATC,AT;STRUC=<VC146715>	HGSVC,1KG-ONT	No	1.616	No	NA,NA	NA	NA
chr21:13341042	562556	DEL	78	0.9061	0.3262	5	NA	NA	NA	NA	NA	NA	NA	NA	NA	Yes	NA	HGSVC	Yes	0.729	Yes	NA,NA	NA	NA
chr21:13368255	562557	DEL	98	0.8263	0.6736	10	NA	NA	NA	NA	NA	NA	NA	NA	NA	Yes	ID=21-13368333-13368389-GGGTGAGGGTGTGC,21-13368347-13368389-GGGTGAGGGTGTGT,21-13368505-13368517-GGGT;MOTIFS=GGGTGAGGGTGTGT,GGGT,GGGTGAGGGTGTGC;STRUC=<VC146719>	HPRC,HGSVC,1KG-ONT	No	0.274	Yes	NA,NA	NA	NA
chr21:13368269	562558	DEL	126	0.9048	0.3648	165	NA	NA	NA	NA	NA	NA	NA	NA	NA	Yes	ID=21-13368333-13368389-GGGTGAGGGTGTGC,21-13368347-13368389-GGGTGAGGGTGTGT,21-13368505-13368517-GGGT;MOTIFS=GGGTGAGGGTGTGT,GGGT,GGGTGAGGGTGTGC;STRUC=<VC146719>	HPRC,HGSVC	No	0.194	Yes	NA,NA	NA	NA
chr21:13368297	562559	INS	373	0.8871	0.4207	1	NA	NA	NA	NA	NA	NA	NA	NA	NA	Yes	ID=21-13368333-13368389-GGGTGAGGGTGTGC,21-13368347-13368389-GGGTGAGGGTGTGT,21-13368505-13368517-GGGT;MOTIFS=GGGTGAGGGTGTGT,GGGT,GGGTGAGGGTGTGC;STRUC=<VC146719>	HPRC,HGSVC,1KG-ONT	Yes	1.616	No	NA,NA	NA	NA
chr21:13368325	562560	INS	297	0.8314	0.6147	4	NA	NA	NA	NA	NA	NA	NA	NA	NA	Yes	ID=21-13368333-13368389-GGGTGAGGGTGTGC,21-13368347-13368389-GGGTGAGGGTGTGT,21-13368505-13368517-GGGT;MOTIFS=GGGTGAGGGTGTGT,GGGT,GGGTGAGGGTGTGC;STRUC=<VC146719>	HPRC,HGSVC,1KG-ONT	Yes	0.469	No	NA,NA	NA	NA
chr21:13368325	562561	INS	313	0.8386	0.5775	44	NA	NA	NA	NA	NA	NA	NA	NA	NA	Yes	ID=21-13368333-13368389-GGGTGAGGGTGTGC,21-13368347-13368389-GGGTGAGGGTGTGT,21-13368505-13368517-GGGT;MOTIFS=GGGTGAGGGTGTGT,GGGT,GGGTGAGGGTGTGC;STRUC=<VC146719>	HPRC,HGSVC,1KG-ONT	Yes	0.469	Yes	NA,NA	NA	NA
chr21:13368325	562562	INS	316	0.9004	0.3572	1	NA	NA	NA	NA	NA	NA	NA	NA	NA	Yes	ID=21-13368333-13368389-GGGTGAGGGTGTGC,21-13368347-13368389-GGGTGAGGGTGTGT,21-13368505-13368517-GGGT;MOTIFS=GGGTGAGGGTGTGT,GGGT,GGGTGAGGGTGTGC;STRUC=<VC146719>	HPRC,HGSVC,1KG-ONT	Yes	0.469	No	NA,NA	NA	NA
chr21:13368347	562563	INS	340	0.94	0.2817	310	NA	NA	NA	NA	NA	NA	NA	NA	NA	Yes	ID=21-13368333-13368389-GGGTGAGGGTGTGC,21-13368347-13368389-GGGTGAGGGTGTGT,21-13368505-13368517-GGGT;MOTIFS=GGGTGAGGGTGTGT,GGGT,GGGTGAGGGTGTGC;STRUC=<VC146719>	HPRC,HGSVC,1KG-ONT	Yes	1.616	Yes	NA,NA	NA	NA
chr21:13368358	562564	INS	364	0.8469	0.5972	6	NA	NA	NA	NA	NA	NA	NA	NA	NA	Yes	ID=21-13368333-13368389-GGGTGAGGGTGTGC,21-13368347-13368389-GGGTGAGGGTGTGT,21-13368505-13368517-GGGT;MOTIFS=GGGTGAGGGTGTGT,GGGT,GGGTGAGGGTGTGC;STRUC=<VC146719>	HPRC,HGSVC,1KG-ONT	Yes	1.616	Yes	NA,NA	NA	NA
chr21:13368361	562565	DEL	56	0.864	0.5218	5	NA	NA	NA	NA	NA	NA	NA	NA	NA	Yes	ID=21-13368333-13368389-GGGTGAGGGTGTGC,21-13368347-13368389-GGGTGAGGGTGTGT,21-13368505-13368517-GGGT;MOTIFS=GGGTGAGGGTGTGT,GGGT,GGGTGAGGGTGTGC;STRUC=<VC146719>	HGSVC,1KG-ONT	No	0.345	Yes	NA,NA	NA	NA
chr21:13368403	562566	INS	340	0.815	0.6823	20	NA	NA	NA	NA	NA	NA	NA	NA	NA	Yes	ID=21-13368333-13368389-GGGTGAGGGTGTGC,21-13368347-13368389-GGGTGAGGGTGTGT,21-13368505-13368517-GGGT;MOTIFS=GGGTGAGGGTGTGT,GGGT,GGGTGAGGGTGTGC;STRUC=<VC146719>	HPRC,HGSVC,1KG-ONT	Yes	1.616	Yes	NA,NA	NA	NA
chr21:13368418	562567	INS	358	0.819	0.667	43	NA	NA	NA	NA	NA	NA	NA	NA	NA	Yes	ID=21-13368333-13368389-GGGTGAGGGTGTGC,21-13368347-13368389-GGGTGAGGGTGTGT,21-13368505-13368517-GGGT;MOTIFS=GGGTGAGGGTGTGT,GGGT,GGGTGAGGGTGTGC;STRUC=<VC146719>	HPRC,HGSVC,1KG-ONT	Yes	1.616	Yes	NA,NA	NA	NA
chr21:13368425	562568	INS	447	0.8172	0.6635	15	NA	NA	NA	NA	NA	NA	NA	NA	NA	Yes	ID=21-13368333-13368389-GGGTGAGGGTGTGC,21-13368347-13368389-GGGTGAGGGTGTGT,21-13368505-13368517-GGGT;MOTIFS=GGGTGAGGGTGTGT,GGGT,GGGTGAGGGTGTGC;STRUC=<VC146719>	HPRC,HGSVC,1KG-ONT	Yes	1.616	Yes	NA,NA	NA	NA
chr21:13368433	562570	INS	324	0.8945	0.3866	52	NA	NA	NA	NA	NA	NA	NA	NA	NA	Yes	ID=21-13368333-13368389-GGGTGAGGGTGTGC,21-13368347-13368389-GGGTGAGGGTGTGT,21-13368505-13368517-GGGT;MOTIFS=GGGTGAGGGTGTGT,GGGT,GGGTGAGGGTGTGC;STRUC=<VC146719>	HPRC,HGSVC,1KG-ONT	Yes	1.616	Yes	NA,NA	NA	NA
chr21:13368433	562571	INS	422	0.876	0.4471	77	NA	NA	NA	NA	NA	NA	NA	NA	NA	Yes	ID=21-13368333-13368389-GGGTGAGGGTGTGC,21-13368347-13368389-GGGTGAGGGTGTGT,21-13368505-13368517-GGGT;MOTIFS=GGGTGAGGGTGTGT,GGGT,GGGTGAGGGTGTGC;STRUC=<VC146719>	HPRC,HGSVC,1KG-ONT	Yes	1.616	Yes	NA,NA	NA	NA
chr21:13368451	562572	INS	298	0.9161	0.308	4	NA	NA	NA	NA	NA	NA	NA	NA	NA	Yes	ID=21-13368333-13368389-GGGTGAGGGTGTGC,21-13368347-13368389-GGGTGAGGGTGTGT,21-13368505-13368517-GGGT;MOTIFS=GGGTGAGGGTGTGT,GGGT,GGGTGAGGGTGTGC;STRUC=<VC146719>	HPRC,HGSVC,1KG-ONT	Yes	1.616	Yes	NA,NA	NA	NA
chr21:13379090	562573	DEL	50	0.86	0.5439	1	NA	NA	NA	NA	NA	NA	NA	NA	NA	Yes	NA	NA	No	0.335	No	NA,NA	NA	NA
chr21:13379247	562574	DEL	74	0.886	0.4279	3	NA	NA	NA	NA	NA	NA	NA	NA	NA	Yes	NA	HPRC,HGSVC,1KG-ONT	No	0.404	No	NA,NA	NA	NA
chr21:13379272	562575	INS	74	0.8831	0.507	1	NA	NA	NA	NA	NA	NA	NA	NA	NA	Yes	NA	NA	No	2.538	No	NA,NA	NA	NA
chr21:13379300	562576	DEL	259	0.865	0.466	10	NA	NA	NA	NA	NA	NA	NA	NA	NA	Yes	NA	HPRC	No	0.133	No	NA,NA	NA	NA
chr21:13379337	562577	DEL	74	0.8973	0.3882	192	NA	NA	NA	NA	NA	NA	NA	NA	NA	Yes	NA	HPRC,HGSVC,1KG-ONT	No	0.398	Yes	NA,NA	NA	NA
chr21:13379377	562578	INS	111	0.9307	0.2543	12	NA	NA	NA	NA	NA	NA	NA	NA	NA	Yes	NA	HGSVC,1KG-ONT	No	1.616	Yes	NA,NA	NA	NA
chr21:13379448	562579	INS	185	0.8767	0.4719	24	NA	NA	NA	NA	NA	NA	NA	NA	NA	Yes	NA	1KG-ONT	No	1.616	Yes	NA,NA	NA	NA
chr21:13379448	562580	DEL	111	0.8944	0.4021	30	NA	NA	NA	NA	NA	NA	NA	NA	NA	Yes	NA	1KG-ONT	No	0.153	Yes	NA,NA	NA	NA
chr21:13379484	562581	DEL	74	0.8263	0.6577	3	NA	NA	NA	NA	NA	NA	NA	NA	NA	Yes	NA	HPRC,HGSVC,1KG-ONT	No	0.29	Yes	NA,NA	NA	NA
chr21:13379558	562582	INS	74	0.8481	0.5894	2	NA	NA	NA	NA	NA	NA	NA	NA	NA	Yes	NA	NA	Yes	1.616	Yes	NA,NA	NA	NA
chr21:13380865	562583	DEL	154	0.9621	0.1668	12	NA	NA	NA	NA	NA	NA	NA	NA	NA	Yes	NA	HPRC,HGSVC	Yes	0.306	Yes	NA,NA	NA	NA
chr21:13380944	562584	INS	116	0.8531	0.5688	1	NA	NA	NA	NA	NA	NA	NA	NA	NA	Yes	NA	NA	No	1.616	No	NA,NA	NA	NA
chr21:13384064	562585	DEL	94	0.8683	0.5546	50	NA	NA	NA	NA	NA	NA	NA	NA	NA	Yes	ID=21-13384067-13384078-AT,21-13384096-13384108-TA,21-13384107-13384116-AC,21-13384115-13384129-AT,21-13384128-13384159-TG,21-13384158-13384171-TA;MOTIFS=AC,TG,TA,AT;STRUC=<VC146721>	NA	No	0.9	Yes	NA,NA	NA	NA
chr21:13385555	562586	DEL	190	0.8638	0.4902	1	NA	NA	NA	NA	NA	NA	NA	NA	NA	Yes	NA	NA	Yes	1.323	No	NA,NA	NA	NA
chr21:13389562	562587	INS	64	0.8748	0.4814	1	NA	NA	NA	NA	NA	NA	NA	NA	NA	Yes	ID=21-13389551-13389581-TA;MOTIFS=TA;STRUC=<TR2203333>	NA	No	1.616	No	NA,NA	NA	NA
chr21:13390114	562588	DEL	245	0.9089	0.342	110	NA	NA	NA	NA	NA	NA	NA	NA	NA	Yes	NA	HPRC,HGSVC	Yes	1.677	Yes	NA,NA	NA	NA
chr21:13394730	562589	INS	348	0.8891	0.4023	1	NA	NA	NA	NA	NA	NA	NA	NA	NA	Yes	NA	NA	Yes	1.616	No	NA,NA	NA	NA
chr21:13412982	562590	INS	313	0.9563	0.1873	37	NA	NA	NA	NA	NA	NA	NA	NA	NA	Yes	ID=21-13413129-13413145-CA;MOTIFS=CA;STRUC=(CA)n	HPRC,HGSVC,1KG-ONT	Yes	1.616	Yes	NA,NA	NA	NA
chr21:13412982	562591	INS	333	0.9181	0.2961	305	NA	NA	NA	NA	NA	NA	NA	NA	NA	Yes	ID=21-13413129-13413145-CA;MOTIFS=CA;STRUC=(CA)n	HPRC,HGSVC,1KG-ONT	Yes	1.616	Yes	NA,NA	NA	NA
chr21:13430518	562592	INS	324	0.8741	0.4726	1	NA	NA	NA	NA	NA	NA	NA	NA	NA	Yes	NA	NA	Yes	1.616	No	NA,NA	NA	NA
chr21:13440783	562593	INS	371	0.8786	0.4312	1	NA	NA	NA	NA	NA	NA	NA	NA	NA	Yes	NA	NA	Yes	1.616	No	NA,NA	NA	NA
chr21:13441603	562594	INS	106	0.8994	0.3732	1	NA	NA	NA	NA	NA	NA	NA	NA	NA	Yes	NA	NA	Yes	6.567	No	NA,NA	NA	NA
chr21:13444519	562595	DEL	1314	0.8779	0.4575	169	NA	NA	NA	NA	NA	NA	NA	NA	NA	Yes	ID=21-13445692-13445707-CAAAA,21-13445707-13445717-AAT,21-13445783-13445795-CA;MOTIFS=AAT,CA,CAAAA;STRUC=<VC146729>	HPRC,HGSVC,1KG-ONT	Yes	1.596	Yes	NA,NA	NA	NA
chr21:13446785	562596	DEL	60	0.9541	0.4086	1	NA	NA	NA	NA	NA	NA	NA	NA	NA	Yes	NA	HPRC	No	2.001	No	NA,NA	NA	NA
chr21:13469542	562597	DEL	7131	0.8251	0.6288	11	NA	NA	NA	NA	NA	NA	NA	NA	NA	Yes	ID=21-13470701-13470711-ATA;MOTIFS=ATA;STRUC=<TR2203440>,ID=21-13470706-13470719-AATA;MOTIFS=AATA;STRUC=<TR2203441>,ID=21-13470720-13470736-TAAA;MOTIFS=TAAA;STRUC=<TR2203442>,ID=21-13471091-13471109-A;MOTIFS=A;STRUC=(A)n,ID=21-13471439-13471449-A;MOTIFS=A;STRUC=<TR2203443>,ID=21-13472132-13472143-TA;MOTIFS=TA;STRUC=<TR2203444>,ID=21-13472146-13472158-TA;MOTIFS=TA;STRUC=<TR2203445>,ID=21-13472157-13472172-AC;MOTIFS=AC;STRUC=<TR2203446>,ID=21-13472270-13472279-A;MOTIFS=A;STRUC=<TR2203447>,ID=21-13474557-13474572-A;MOTIFS=A;STRUC=<TR2203448>,ID=21-13476339-13476348-CT;MOTIFS=CT;STRUC=<TR2203449>	HGSVC	No	2.025	Yes	NA,NA	NA	NA
chr21:13499986	562599	DEL	56	0.8913	0.3975	4	NA	NA	NA	NA	NA	NA	NA	NA	NA	Yes	NA	NA	No	0.747	No	NA,NA	NA	NA
chr21:13503402	562600	INS	336	0.9226	0.2893	1	NA	NA	NA	NA	NA	NA	NA	NA	NA	Yes	NA	NA	Yes	1.616	No	NA,NA	NA	NA
chr21:13506480	562601	INS	387	0.8132	0.6623	5	NA	NA	NA	NA	NA	NA	NA	NA	NA	Yes	NA	HPRC,HGSVC,1KG-ONT	No	1.616	Yes	NA,NA	NA	NA
chr21:13506480	562602	DEL	122	0.8767	0.4658	27	NA	NA	NA	NA	NA	NA	NA	NA	NA	Yes	ID=21-13506570-13506800-ATATGTATTACATATGTATATTATATACATATCATATACATATGT,21-13506866-13506902-ATACATATACATATGTATTATAATATGTATGTTATA,21-13506934-13506984-TATAATACATATACATGTATATATG,21-13506953-13506976-TATATGTATAATACATATACATG,21-13506988-13507156-ATACATATACATGTATATATGTATA,21-13507098-13507110-ATGT,21-13507210-13507278-ATATGTATATTATATGCATAGACATATGTATATA;MOTIFS=ATACATATACATGTATATATGTATA,TATAATACATATACATGTATATATG,ATATGTATATTATATGCATAGACATATGTATATA,TATATGTATAATACATATACATG,ATACATATACATATGTATTATAATATGTATGTTATA,ATATGTATTACATATGTATATTATATACATATCATATACATATGT,ATGT;STRUC=<VC146737>	HPRC,HGSVC,1KG-ONT	Yes	0.004	Yes	NA,NA	NA	NA
chr21:13506487	562603	DEL	83	0.8395	0.5869	1	NA	NA	NA	NA	NA	NA	NA	NA	NA	Yes	ID=21-13506570-13506800-ATATGTATTACATATGTATATTATATACATATCATATACATATGT,21-13506866-13506902-ATACATATACATATGTATTATAATATGTATGTTATA,21-13506934-13506984-TATAATACATATACATGTATATATG,21-13506953-13506976-TATATGTATAATACATATACATG,21-13506988-13507156-ATACATATACATGTATATATGTATA,21-13507098-13507110-ATGT,21-13507210-13507278-ATATGTATATTATATGCATAGACATATGTATATA;MOTIFS=ATACATATACATGTATATATGTATA,TATAATACATATACATGTATATATG,ATATGTATATTATATGCATAGACATATGTATATA,TATATGTATAATACATATACATG,ATACATATACATATGTATTATAATATGTATGTTATA,ATATGTATTACATATGTATATTATATACATATCATATACATATGT,ATGT;STRUC=<VC146737>	HPRC,HGSVC,1KG-ONT	Yes	0.004	No	NA,NA	NA	NA
chr21:13506493	562604	DEL	77	0.8371	0.6019	5	NA	NA	NA	NA	NA	NA	NA	NA	NA	Yes	ID=21-13506570-13506800-ATATGTATTACATATGTATATTATATACATATCATATACATATGT,21-13506866-13506902-ATACATATACATATGTATTATAATATGTATGTTATA,21-13506934-13506984-TATAATACATATACATGTATATATG,21-13506953-13506976-TATATGTATAATACATATACATG,21-13506988-13507156-ATACATATACATGTATATATGTATA,21-13507098-13507110-ATGT,21-13507210-13507278-ATATGTATATTATATGCATAGACATATGTATATA;MOTIFS=ATACATATACATGTATATATGTATA,TATAATACATATACATGTATATATG,ATATGTATATTATATGCATAGACATATGTATATA,TATATGTATAATACATATACATG,ATACATATACATATGTATTATAATATGTATGTTATA,ATATGTATTACATATGTATATTATATACATATCATATACATATGT,ATGT;STRUC=<VC146737>	HPRC,HGSVC,1KG-ONT	Yes	0.004	No	NA,NA	NA	NA
chr21:13506508	562605	DEL	331	0.8239	0.6266	1	NA	NA	NA	NA	NA	NA	NA	NA	NA	Yes	ID=21-13506570-13506800-ATATGTATTACATATGTATATTATATACATATCATATACATATGT,21-13506866-13506902-ATACATATACATATGTATTATAATATGTATGTTATA,21-13506934-13506984-TATAATACATATACATGTATATATG,21-13506953-13506976-TATATGTATAATACATATACATG,21-13506988-13507156-ATACATATACATGTATATATGTATA,21-13507098-13507110-ATGT,21-13507210-13507278-ATATGTATATTATATGCATAGACATATGTATATA;MOTIFS=ATACATATACATGTATATATGTATA,TATAATACATATACATGTATATATG,ATATGTATATTATATGCATAGACATATGTATATA,TATATGTATAATACATATACATG,ATACATATACATATGTATTATAATATGTATGTTATA,ATATGTATTACATATGTATATTATATACATATCATATACATATGT,ATGT;STRUC=<VC146737>	NA	Yes	0.004	No	NA,NA	NA	NA
chr21:13506515	562606	DEL	88	0.8435	0.5707	4	NA	NA	NA	NA	NA	NA	NA	NA	NA	Yes	ID=21-13506570-13506800-ATATGTATTACATATGTATATTATATACATATCATATACATATGT,21-13506866-13506902-ATACATATACATATGTATTATAATATGTATGTTATA,21-13506934-13506984-TATAATACATATACATGTATATATG,21-13506953-13506976-TATATGTATAATACATATACATG,21-13506988-13507156-ATACATATACATGTATATATGTATA,21-13507098-13507110-ATGT,21-13507210-13507278-ATATGTATATTATATGCATAGACATATGTATATA;MOTIFS=ATACATATACATGTATATATGTATA,TATAATACATATACATGTATATATG,ATATGTATATTATATGCATAGACATATGTATATA,TATATGTATAATACATATACATG,ATACATATACATATGTATTATAATATGTATGTTATA,ATATGTATTACATATGTATATTATATACATATCATATACATATGT,ATGT;STRUC=<VC146737>	HPRC,HGSVC,1KG-ONT	Yes	0.004	Yes	NA,NA	NA	NA
chr21:13506563	562607	INS	416	0.8768	0.448	7	NA	NA	NA	NA	NA	NA	NA	NA	NA	Yes	ID=21-13506570-13506800-ATATGTATTACATATGTATATTATATACATATCATATACATATGT,21-13506866-13506902-ATACATATACATATGTATTATAATATGTATGTTATA,21-13506934-13506984-TATAATACATATACATGTATATATG,21-13506953-13506976-TATATGTATAATACATATACATG,21-13506988-13507156-ATACATATACATGTATATATGTATA,21-13507098-13507110-ATGT,21-13507210-13507278-ATATGTATATTATATGCATAGACATATGTATATA;MOTIFS=ATACATATACATGTATATATGTATA,TATAATACATATACATGTATATATG,ATATGTATATTATATGCATAGACATATGTATATA,TATATGTATAATACATATACATG,ATACATATACATATGTATTATAATATGTATGTTATA,ATATGTATTACATATGTATATTATATACATATCATATACATATGT,ATGT;STRUC=<VC146737>	HPRC,HGSVC,1KG-ONT	No	1.616	Yes	NA,NA	NA	NA
chr21:13506569	562608	INS	684	0.8076	0.6718	3	NA	NA	NA	NA	NA	NA	NA	NA	NA	Yes	ID=21-13506570-13506800-ATATGTATTACATATGTATATTATATACATATCATATACATATGT,21-13506866-13506902-ATACATATACATATGTATTATAATATGTATGTTATA,21-13506934-13506984-TATAATACATATACATGTATATATG,21-13506953-13506976-TATATGTATAATACATATACATG,21-13506988-13507156-ATACATATACATGTATATATGTATA,21-13507098-13507110-ATGT,21-13507210-13507278-ATATGTATATTATATGCATAGACATATGTATATA;MOTIFS=ATACATATACATGTATATATGTATA,TATAATACATATACATGTATATATG,ATATGTATATTATATGCATAGACATATGTATATA,TATATGTATAATACATATACATG,ATACATATACATATGTATTATAATATGTATGTTATA,ATATGTATTACATATGTATATTATATACATATCATATACATATGT,ATGT;STRUC=<VC146737>	HGSVC,1KG-ONT	No	1.616	Yes	NA,NA	NA	NA
chr21:13506569	562609	INS	819	0.9214	0.5066	10	NA	NA	NA	NA	NA	NA	NA	NA	NA	Yes	ID=21-13506570-13506800-ATATGTATTACATATGTATATTATATACATATCATATACATATGT,21-13506866-13506902-ATACATATACATATGTATTATAATATGTATGTTATA,21-13506934-13506984-TATAATACATATACATGTATATATG,21-13506953-13506976-TATATGTATAATACATATACATG,21-13506988-13507156-ATACATATACATGTATATATGTATA,21-13507098-13507110-ATGT,21-13507210-13507278-ATATGTATATTATATGCATAGACATATGTATATA;MOTIFS=ATACATATACATGTATATATGTATA,TATAATACATATACATGTATATATG,ATATGTATATTATATGCATAGACATATGTATATA,TATATGTATAATACATATACATG,ATACATATACATATGTATTATAATATGTATGTTATA,ATATGTATTACATATGTATATTATATACATATCATATACATATGT,ATGT;STRUC=<VC146737>	HGSVC	No	1.616	Yes	NA,NA	NA	NA
chr21:13506569	562610	INS	192	0.861	0.5601	1	NA	NA	NA	NA	NA	NA	NA	NA	NA	Yes	ID=21-13506570-13506800-ATATGTATTACATATGTATATTATATACATATCATATACATATGT,21-13506866-13506902-ATACATATACATATGTATTATAATATGTATGTTATA,21-13506934-13506984-TATAATACATATACATGTATATATG,21-13506953-13506976-TATATGTATAATACATATACATG,21-13506988-13507156-ATACATATACATGTATATATGTATA,21-13507098-13507110-ATGT,21-13507210-13507278-ATATGTATATTATATGCATAGACATATGTATATA;MOTIFS=ATACATATACATGTATATATGTATA,TATAATACATATACATGTATATATG,ATATGTATATTATATGCATAGACATATGTATATA,TATATGTATAATACATATACATG,ATACATATACATATGTATTATAATATGTATGTTATA,ATATGTATTACATATGTATATTATATACATATCATATACATATGT,ATGT;STRUC=<VC146737>	HPRC,HGSVC,1KG-ONT	No	1.616	Yes	NA,NA	NA	NA
chr21:13506569	562611	INS	282	0.8661	0.5206	6	NA	NA	NA	NA	NA	NA	NA	NA	NA	Yes	ID=21-13506570-13506800-ATATGTATTACATATGTATATTATATACATATCATATACATATGT,21-13506866-13506902-ATACATATACATATGTATTATAATATGTATGTTATA,21-13506934-13506984-TATAATACATATACATGTATATATG,21-13506953-13506976-TATATGTATAATACATATACATG,21-13506988-13507156-ATACATATACATGTATATATGTATA,21-13507098-13507110-ATGT,21-13507210-13507278-ATATGTATATTATATGCATAGACATATGTATATA;MOTIFS=ATACATATACATGTATATATGTATA,TATAATACATATACATGTATATATG,ATATGTATATTATATGCATAGACATATGTATATA,TATATGTATAATACATATACATG,ATACATATACATATGTATTATAATATGTATGTTATA,ATATGTATTACATATGTATATTATATACATATCATATACATATGT,ATGT;STRUC=<VC146737>	HPRC,HGSVC,1KG-ONT	No	1.616	Yes	NA,NA	NA	NA
chr21:13506569	562612	INS	102	0.8876	0.4322	22	NA	NA	NA	NA	NA	NA	NA	NA	NA	Yes	ID=21-13506570-13506800-ATATGTATTACATATGTATATTATATACATATCATATACATATGT,21-13506866-13506902-ATACATATACATATGTATTATAATATGTATGTTATA,21-13506934-13506984-TATAATACATATACATGTATATATG,21-13506953-13506976-TATATGTATAATACATATACATG,21-13506988-13507156-ATACATATACATGTATATATGTATA,21-13507098-13507110-ATGT,21-13507210-13507278-ATATGTATATTATATGCATAGACATATGTATATA;MOTIFS=ATACATATACATGTATATATGTATA,TATAATACATATACATGTATATATG,ATATGTATATTATATGCATAGACATATGTATATA,TATATGTATAATACATATACATG,ATACATATACATATGTATTATAATATGTATGTTATA,ATATGTATTACATATGTATATTATATACATATCATATACATATGT,ATGT;STRUC=<VC146737>	HPRC,HGSVC	No	1.616	No	NA,NA	NA	NA
chr21:13506569	562613	INS	147	0.8157	0.6862	15	NA	NA	NA	NA	NA	NA	NA	NA	NA	Yes	ID=21-13506570-13506800-ATATGTATTACATATGTATATTATATACATATCATATACATATGT,21-13506866-13506902-ATACATATACATATGTATTATAATATGTATGTTATA,21-13506934-13506984-TATAATACATATACATGTATATATG,21-13506953-13506976-TATATGTATAATACATATACATG,21-13506988-13507156-ATACATATACATGTATATATGTATA,21-13507098-13507110-ATGT,21-13507210-13507278-ATATGTATATTATATGCATAGACATATGTATATA;MOTIFS=ATACATATACATGTATATATGTATA,TATAATACATATACATGTATATATG,ATATGTATATTATATGCATAGACATATGTATATA,TATATGTATAATACATATACATG,ATACATATACATATGTATTATAATATGTATGTTATA,ATATGTATTACATATGTATATTATATACATATCATATACATATGT,ATGT;STRUC=<VC146737>	HPRC,HGSVC	No	1.616	Yes	NA,NA	NA	NA
chr21:13506570	562614	INS	90	0.8505	0.567	13	NA	NA	NA	NA	NA	NA	NA	NA	NA	Yes	ID=21-13506570-13506800-ATATGTATTACATATGTATATTATATACATATCATATACATATGT,21-13506866-13506902-ATACATATACATATGTATTATAATATGTATGTTATA,21-13506934-13506984-TATAATACATATACATGTATATATG,21-13506953-13506976-TATATGTATAATACATATACATG,21-13506988-13507156-ATACATATACATGTATATATGTATA,21-13507098-13507110-ATGT,21-13507210-13507278-ATATGTATATTATATGCATAGACATATGTATATA;MOTIFS=ATACATATACATGTATATATGTATA,TATAATACATATACATGTATATATG,ATATGTATATTATATGCATAGACATATGTATATA,TATATGTATAATACATATACATG,ATACATATACATATGTATTATAATATGTATGTTATA,ATATGTATTACATATGTATATTATATACATATCATATACATATGT,ATGT;STRUC=<VC146737>	HPRC,HGSVC,1KG-ONT	No	1.616	Yes	NA,NA	NA	NA
chr21:13506570	562615	INS	136	0.8208	0.6364	47	NA	NA	NA	NA	NA	NA	NA	NA	NA	Yes	ID=21-13506570-13506800-ATATGTATTACATATGTATATTATATACATATCATATACATATGT,21-13506866-13506902-ATACATATACATATGTATTATAATATGTATGTTATA,21-13506934-13506984-TATAATACATATACATGTATATATG,21-13506953-13506976-TATATGTATAATACATATACATG,21-13506988-13507156-ATACATATACATGTATATATGTATA,21-13507098-13507110-ATGT,21-13507210-13507278-ATATGTATATTATATGCATAGACATATGTATATA;MOTIFS=ATACATATACATGTATATATGTATA,TATAATACATATACATGTATATATG,ATATGTATATTATATGCATAGACATATGTATATA,TATATGTATAATACATATACATG,ATACATATACATATGTATTATAATATGTATGTTATA,ATATGTATTACATATGTATATTATATACATATCATATACATATGT,ATGT;STRUC=<VC146737>	HPRC,HGSVC	No	1.616	Yes	NA,NA	NA	NA
chr21:13506570	562616	INS	226	0.852	0.5966	36	NA	NA	NA	NA	NA	NA	NA	NA	NA	Yes	ID=21-13506570-13506800-ATATGTATTACATATGTATATTATATACATATCATATACATATGT,21-13506866-13506902-ATACATATACATATGTATTATAATATGTATGTTATA,21-13506934-13506984-TATAATACATATACATGTATATATG,21-13506953-13506976-TATATGTATAATACATATACATG,21-13506988-13507156-ATACATATACATGTATATATGTATA,21-13507098-13507110-ATGT,21-13507210-13507278-ATATGTATATTATATGCATAGACATATGTATATA;MOTIFS=ATACATATACATGTATATATGTATA,TATAATACATATACATGTATATATG,ATATGTATATTATATGCATAGACATATGTATATA,TATATGTATAATACATATACATG,ATACATATACATATGTATTATAATATGTATGTTATA,ATATGTATTACATATGTATATTATATACATATCATATACATATGT,ATGT;STRUC=<VC146737>	HPRC,HGSVC,1KG-ONT	No	1.616	Yes	NA,NA	NA	NA
chr21:13506740	562618	INS	60	0.81	0.6696	9	NA	NA	NA	NA	NA	NA	NA	NA	NA	Yes	ID=21-13506570-13506800-ATATGTATTACATATGTATATTATATACATATCATATACATATGT,21-13506866-13506902-ATACATATACATATGTATTATAATATGTATGTTATA,21-13506934-13506984-TATAATACATATACATGTATATATG,21-13506953-13506976-TATATGTATAATACATATACATG,21-13506988-13507156-ATACATATACATGTATATATGTATA,21-13507098-13507110-ATGT,21-13507210-13507278-ATATGTATATTATATGCATAGACATATGTATATA;MOTIFS=ATACATATACATGTATATATGTATA,TATAATACATATACATGTATATATG,ATATGTATATTATATGCATAGACATATGTATATA,TATATGTATAATACATATACATG,ATACATATACATATGTATTATAATATGTATGTTATA,ATATGTATTACATATGTATATTATATACATATCATATACATATGT,ATGT;STRUC=<VC146737>	HPRC,HGSVC,1KG-ONT	Yes	1.616	No	NA,NA	NA	NA
chr21:13506740	562619	INS	168	0.8346	0.5995	17	NA	NA	NA	NA	NA	NA	NA	NA	NA	Yes	ID=21-13506570-13506800-ATATGTATTACATATGTATATTATATACATATCATATACATATGT,21-13506866-13506902-ATACATATACATATGTATTATAATATGTATGTTATA,21-13506934-13506984-TATAATACATATACATGTATATATG,21-13506953-13506976-TATATGTATAATACATATACATG,21-13506988-13507156-ATACATATACATGTATATATGTATA,21-13507098-13507110-ATGT,21-13507210-13507278-ATATGTATATTATATGCATAGACATATGTATATA;MOTIFS=ATACATATACATGTATATATGTATA,TATAATACATATACATGTATATATG,ATATGTATATTATATGCATAGACATATGTATATA,TATATGTATAATACATATACATG,ATACATATACATATGTATTATAATATGTATGTTATA,ATATGTATTACATATGTATATTATATACATATCATATACATATGT,ATGT;STRUC=<VC146737>	HPRC,HGSVC,1KG-ONT	Yes	1.616	Yes	NA,NA	NA	NA
chr21:13506773	562620	INS	95	0.8098	0.6554	5	NA	NA	NA	NA	NA	NA	NA	NA	NA	Yes	ID=21-13506570-13506800-ATATGTATTACATATGTATATTATATACATATCATATACATATGT,21-13506866-13506902-ATACATATACATATGTATTATAATATGTATGTTATA,21-13506934-13506984-TATAATACATATACATGTATATATG,21-13506953-13506976-TATATGTATAATACATATACATG,21-13506988-13507156-ATACATATACATGTATATATGTATA,21-13507098-13507110-ATGT,21-13507210-13507278-ATATGTATATTATATGCATAGACATATGTATATA;MOTIFS=ATACATATACATGTATATATGTATA,TATAATACATATACATGTATATATG,ATATGTATATTATATGCATAGACATATGTATATA,TATATGTATAATACATATACATG,ATACATATACATATGTATTATAATATGTATGTTATA,ATATGTATTACATATGTATATTATATACATATCATATACATATGT,ATGT;STRUC=<VC146737>	HPRC,HGSVC,1KG-ONT	Yes	1.616	No	NA,NA	NA	NA
chr21:13506786	562621	INS	261	0.8101	0.6804	8	NA	NA	NA	NA	NA	NA	NA	NA	NA	Yes	ID=21-13506570-13506800-ATATGTATTACATATGTATATTATATACATATCATATACATATGT,21-13506866-13506902-ATACATATACATATGTATTATAATATGTATGTTATA,21-13506934-13506984-TATAATACATATACATGTATATATG,21-13506953-13506976-TATATGTATAATACATATACATG,21-13506988-13507156-ATACATATACATGTATATATGTATA,21-13507098-13507110-ATGT,21-13507210-13507278-ATATGTATATTATATGCATAGACATATGTATATA;MOTIFS=ATACATATACATGTATATATGTATA,TATAATACATATACATGTATATATG,ATATGTATATTATATGCATAGACATATGTATATA,TATATGTATAATACATATACATG,ATACATATACATATGTATTATAATATGTATGTTATA,ATATGTATTACATATGTATATTATATACATATCATATACATATGT,ATGT;STRUC=<VC146737>	HPRC,HGSVC,1KG-ONT	Yes	1.616	No	NA,NA	NA	NA
chr21:13506797	562622	INS	234	0.866	0.5379	12	NA	NA	NA	NA	NA	NA	NA	NA	NA	Yes	ID=21-13506570-13506800-ATATGTATTACATATGTATATTATATACATATCATATACATATGT,21-13506866-13506902-ATACATATACATATGTATTATAATATGTATGTTATA,21-13506934-13506984-TATAATACATATACATGTATATATG,21-13506953-13506976-TATATGTATAATACATATACATG,21-13506988-13507156-ATACATATACATGTATATATGTATA,21-13507098-13507110-ATGT,21-13507210-13507278-ATATGTATATTATATGCATAGACATATGTATATA;MOTIFS=ATACATATACATGTATATATGTATA,TATAATACATATACATGTATATATG,ATATGTATATTATATGCATAGACATATGTATATA,TATATGTATAATACATATACATG,ATACATATACATATGTATTATAATATGTATGTTATA,ATATGTATTACATATGTATATTATATACATATCATATACATATGT,ATGT;STRUC=<VC146737>	HPRC,HGSVC,1KG-ONT	Yes	1.616	No	NA,NA	NA	NA
chr21:13506797	562623	INS	378	0.8791	0.6875	21	NA	NA	NA	NA	NA	NA	NA	NA	NA	Yes	ID=21-13506570-13506800-ATATGTATTACATATGTATATTATATACATATCATATACATATGT,21-13506866-13506902-ATACATATACATATGTATTATAATATGTATGTTATA,21-13506934-13506984-TATAATACATATACATGTATATATG,21-13506953-13506976-TATATGTATAATACATATACATG,21-13506988-13507156-ATACATATACATGTATATATGTATA,21-13507098-13507110-ATGT,21-13507210-13507278-ATATGTATATTATATGCATAGACATATGTATATA;MOTIFS=ATACATATACATGTATATATGTATA,TATAATACATATACATGTATATATG,ATATGTATATTATATGCATAGACATATGTATATA,TATATGTATAATACATATACATG,ATACATATACATATGTATTATAATATGTATGTTATA,ATATGTATTACATATGTATATTATATACATATCATATACATATGT,ATGT;STRUC=<VC146737>	HPRC,HGSVC,1KG-ONT	Yes	1.616	Yes	NA,NA	NA	NA
chr21:13506826	562624	INS	348	0.8575	0.5334	31	NA	NA	NA	NA	NA	NA	NA	NA	NA	Yes	ID=21-13506570-13506800-ATATGTATTACATATGTATATTATATACATATCATATACATATGT,21-13506866-13506902-ATACATATACATATGTATTATAATATGTATGTTATA,21-13506934-13506984-TATAATACATATACATGTATATATG,21-13506953-13506976-TATATGTATAATACATATACATG,21-13506988-13507156-ATACATATACATGTATATATGTATA,21-13507098-13507110-ATGT,21-13507210-13507278-ATATGTATATTATATGCATAGACATATGTATATA;MOTIFS=ATACATATACATGTATATATGTATA,TATAATACATATACATGTATATATG,ATATGTATATTATATGCATAGACATATGTATATA,TATATGTATAATACATATACATG,ATACATATACATATGTATTATAATATGTATGTTATA,ATATGTATTACATATGTATATTATATACATATCATATACATATGT,ATGT;STRUC=<VC146737>	HPRC,HGSVC,1KG-ONT	Yes	1.616	Yes	NA,NA	NA	NA
chr21:13506826	562625	INS	276	0.8879	0.3903	5	NA	NA	NA	NA	NA	NA	NA	NA	NA	Yes	ID=21-13506570-13506800-ATATGTATTACATATGTATATTATATACATATCATATACATATGT,21-13506866-13506902-ATACATATACATATGTATTATAATATGTATGTTATA,21-13506934-13506984-TATAATACATATACATGTATATATG,21-13506953-13506976-TATATGTATAATACATATACATG,21-13506988-13507156-ATACATATACATGTATATATGTATA,21-13507098-13507110-ATGT,21-13507210-13507278-ATATGTATATTATATGCATAGACATATGTATATA;MOTIFS=ATACATATACATGTATATATGTATA,TATAATACATATACATGTATATATG,ATATGTATATTATATGCATAGACATATGTATATA,TATATGTATAATACATATACATG,ATACATATACATATGTATTATAATATGTATGTTATA,ATATGTATTACATATGTATATTATATACATATCATATACATATGT,ATGT;STRUC=<VC146737>	HPRC,HGSVC,1KG-ONT	Yes	1.616	No	NA,NA	NA	NA
chr21:13506826	562626	INS	204	0.8073	0.6807	36	NA	NA	NA	NA	NA	NA	NA	NA	NA	Yes	ID=21-13506570-13506800-ATATGTATTACATATGTATATTATATACATATCATATACATATGT,21-13506866-13506902-ATACATATACATATGTATTATAATATGTATGTTATA,21-13506934-13506984-TATAATACATATACATGTATATATG,21-13506953-13506976-TATATGTATAATACATATACATG,21-13506988-13507156-ATACATATACATGTATATATGTATA,21-13507098-13507110-ATGT,21-13507210-13507278-ATATGTATATTATATGCATAGACATATGTATATA;MOTIFS=ATACATATACATGTATATATGTATA,TATAATACATATACATGTATATATG,ATATGTATATTATATGCATAGACATATGTATATA,TATATGTATAATACATATACATG,ATACATATACATATGTATTATAATATGTATGTTATA,ATATGTATTACATATGTATATTATATACATATCATATACATATGT,ATGT;STRUC=<VC146737>	HPRC,HGSVC,1KG-ONT	Yes	1.616	Yes	NA,NA	NA	NA
chr21:13506826	562627	INS	312	0.8116	0.6923	24	NA	NA	NA	NA	NA	NA	NA	NA	NA	Yes	ID=21-13506570-13506800-ATATGTATTACATATGTATATTATATACATATCATATACATATGT,21-13506866-13506902-ATACATATACATATGTATTATAATATGTATGTTATA,21-13506934-13506984-TATAATACATATACATGTATATATG,21-13506953-13506976-TATATGTATAATACATATACATG,21-13506988-13507156-ATACATATACATGTATATATGTATA,21-13507098-13507110-ATGT,21-13507210-13507278-ATATGTATATTATATGCATAGACATATGTATATA;MOTIFS=ATACATATACATGTATATATGTATA,TATAATACATATACATGTATATATG,ATATGTATATTATATGCATAGACATATGTATATA,TATATGTATAATACATATACATG,ATACATATACATATGTATTATAATATGTATGTTATA,ATATGTATTACATATGTATATTATATACATATCATATACATATGT,ATGT;STRUC=<VC146737>	HPRC,HGSVC,1KG-ONT	Yes	1.616	Yes	NA,NA	NA	NA
chr21:13506826	562628	INS	609	0.8858	0.4228	18	NA	NA	NA	NA	NA	NA	NA	NA	NA	Yes	ID=21-13506570-13506800-ATATGTATTACATATGTATATTATATACATATCATATACATATGT,21-13506866-13506902-ATACATATACATATGTATTATAATATGTATGTTATA,21-13506934-13506984-TATAATACATATACATGTATATATG,21-13506953-13506976-TATATGTATAATACATATACATG,21-13506988-13507156-ATACATATACATGTATATATGTATA,21-13507098-13507110-ATGT,21-13507210-13507278-ATATGTATATTATATGCATAGACATATGTATATA;MOTIFS=ATACATATACATGTATATATGTATA,TATAATACATATACATGTATATATG,ATATGTATATTATATGCATAGACATATGTATATA,TATATGTATAATACATATACATG,ATACATATACATATGTATTATAATATGTATGTTATA,ATATGTATTACATATGTATATTATATACATATCATATACATATGT,ATGT;STRUC=<VC146737>	HPRC,HGSVC,1KG-ONT	Yes	1.616	Yes	NA,NA	NA	NA
chr21:13506826	562629	INS	322	0.8444	0.5816	9	NA	NA	NA	NA	NA	NA	NA	NA	NA	Yes	ID=21-13506570-13506800-ATATGTATTACATATGTATATTATATACATATCATATACATATGT,21-13506866-13506902-ATACATATACATATGTATTATAATATGTATGTTATA,21-13506934-13506984-TATAATACATATACATGTATATATG,21-13506953-13506976-TATATGTATAATACATATACATG,21-13506988-13507156-ATACATATACATGTATATATGTATA,21-13507098-13507110-ATGT,21-13507210-13507278-ATATGTATATTATATGCATAGACATATGTATATA;MOTIFS=ATACATATACATGTATATATGTATA,TATAATACATATACATGTATATATG,ATATGTATATTATATGCATAGACATATGTATATA,TATATGTATAATACATATACATG,ATACATATACATATGTATTATAATATGTATGTTATA,ATATGTATTACATATGTATATTATATACATATCATATACATATGT,ATGT;STRUC=<VC146737>	HPRC,HGSVC,1KG-ONT	Yes	1.616	Yes	NA,NA	NA	NA
chr21:13506828	562630	INS	93	0.8076	0.6682	80	NA	NA	NA	NA	NA	NA	NA	NA	NA	Yes	ID=21-13506570-13506800-ATATGTATTACATATGTATATTATATACATATCATATACATATGT,21-13506866-13506902-ATACATATACATATGTATTATAATATGTATGTTATA,21-13506934-13506984-TATAATACATATACATGTATATATG,21-13506953-13506976-TATATGTATAATACATATACATG,21-13506988-13507156-ATACATATACATGTATATATGTATA,21-13507098-13507110-ATGT,21-13507210-13507278-ATATGTATATTATATGCATAGACATATGTATATA;MOTIFS=ATACATATACATGTATATATGTATA,TATAATACATATACATGTATATATG,ATATGTATATTATATGCATAGACATATGTATATA,TATATGTATAATACATATACATG,ATACATATACATATGTATTATAATATGTATGTTATA,ATATGTATTACATATGTATATTATATACATATCATATACATATGT,ATGT;STRUC=<VC146737>	HPRC,HGSVC,1KG-ONT	Yes	1.616	Yes	NA,NA	NA	NA
chr21:13506847	562631	INS	656	0.8428	0.5735	15	NA	NA	NA	NA	NA	NA	NA	NA	NA	Yes	ID=21-13506570-13506800-ATATGTATTACATATGTATATTATATACATATCATATACATATGT,21-13506866-13506902-ATACATATACATATGTATTATAATATGTATGTTATA,21-13506934-13506984-TATAATACATATACATGTATATATG,21-13506953-13506976-TATATGTATAATACATATACATG,21-13506988-13507156-ATACATATACATGTATATATGTATA,21-13507098-13507110-ATGT,21-13507210-13507278-ATATGTATATTATATGCATAGACATATGTATATA;MOTIFS=ATACATATACATGTATATATGTATA,TATAATACATATACATGTATATATG,ATATGTATATTATATGCATAGACATATGTATATA,TATATGTATAATACATATACATG,ATACATATACATATGTATTATAATATGTATGTTATA,ATATGTATTACATATGTATATTATATACATATCATATACATATGT,ATGT;STRUC=<VC146737>	HPRC,HGSVC,1KG-ONT	Yes	1.616	Yes	NA,NA	NA	NA
chr21:13506847	562632	INS	691	0.8652	0.4846	21	NA	NA	NA	NA	NA	NA	NA	NA	NA	Yes	ID=21-13506570-13506800-ATATGTATTACATATGTATATTATATACATATCATATACATATGT,21-13506866-13506902-ATACATATACATATGTATTATAATATGTATGTTATA,21-13506934-13506984-TATAATACATATACATGTATATATG,21-13506953-13506976-TATATGTATAATACATATACATG,21-13506988-13507156-ATACATATACATGTATATATGTATA,21-13507098-13507110-ATGT,21-13507210-13507278-ATATGTATATTATATGCATAGACATATGTATATA;MOTIFS=ATACATATACATGTATATATGTATA,TATAATACATATACATGTATATATG,ATATGTATATTATATGCATAGACATATGTATATA,TATATGTATAATACATATACATG,ATACATATACATATGTATTATAATATGTATGTTATA,ATATGTATTACATATGTATATTATATACATATCATATACATATGT,ATGT;STRUC=<VC146737>	HGSVC,1KG-ONT	Yes	1.616	Yes	NA,NA	NA	NA
chr21:13506847	562633	INS	243	0.8666	0.4947	9	NA	NA	NA	NA	NA	NA	NA	NA	NA	Yes	ID=21-13506570-13506800-ATATGTATTACATATGTATATTATATACATATCATATACATATGT,21-13506866-13506902-ATACATATACATATGTATTATAATATGTATGTTATA,21-13506934-13506984-TATAATACATATACATGTATATATG,21-13506953-13506976-TATATGTATAATACATATACATG,21-13506988-13507156-ATACATATACATGTATATATGTATA,21-13507098-13507110-ATGT,21-13507210-13507278-ATATGTATATTATATGCATAGACATATGTATATA;MOTIFS=ATACATATACATGTATATATGTATA,TATAATACATATACATGTATATATG,ATATGTATATTATATGCATAGACATATGTATATA,TATATGTATAATACATATACATG,ATACATATACATATGTATTATAATATGTATGTTATA,ATATGTATTACATATGTATATTATATACATATCATATACATATGT,ATGT;STRUC=<VC146737>	HPRC,HGSVC,1KG-ONT	Yes	1.616	No	NA,NA	NA	NA
chr21:13506847	562634	INS	377	0.8194	0.6313	32	NA	NA	NA	NA	NA	NA	NA	NA	NA	Yes	ID=21-13506570-13506800-ATATGTATTACATATGTATATTATATACATATCATATACATATGT,21-13506866-13506902-ATACATATACATATGTATTATAATATGTATGTTATA,21-13506934-13506984-TATAATACATATACATGTATATATG,21-13506953-13506976-TATATGTATAATACATATACATG,21-13506988-13507156-ATACATATACATGTATATATGTATA,21-13507098-13507110-ATGT,21-13507210-13507278-ATATGTATATTATATGCATAGACATATGTATATA;MOTIFS=ATACATATACATGTATATATGTATA,TATAATACATATACATGTATATATG,ATATGTATATTATATGCATAGACATATGTATATA,TATATGTATAATACATATACATG,ATACATATACATATGTATTATAATATGTATGTTATA,ATATGTATTACATATGTATATTATATACATATCATATACATATGT,ATGT;STRUC=<VC146737>	HPRC,HGSVC,1KG-ONT	Yes	1.616	Yes	NA,NA	NA	NA
chr21:13506847	562635	INS	413	0.8126	0.6603	39	NA	NA	NA	NA	NA	NA	NA	NA	NA	Yes	ID=21-13506570-13506800-ATATGTATTACATATGTATATTATATACATATCATATACATATGT,21-13506866-13506902-ATACATATACATATGTATTATAATATGTATGTTATA,21-13506934-13506984-TATAATACATATACATGTATATATG,21-13506953-13506976-TATATGTATAATACATATACATG,21-13506988-13507156-ATACATATACATGTATATATGTATA,21-13507098-13507110-ATGT,21-13507210-13507278-ATATGTATATTATATGCATAGACATATGTATATA;MOTIFS=ATACATATACATGTATATATGTATA,TATAATACATATACATGTATATATG,ATATGTATATTATATGCATAGACATATGTATATA,TATATGTATAATACATATACATG,ATACATATACATATGTATTATAATATGTATGTTATA,ATATGTATTACATATGTATATTATATACATATCATATACATATGT,ATGT;STRUC=<VC146737>	HPRC,HGSVC,1KG-ONT	Yes	1.616	Yes	NA,NA	NA	NA
chr21:13506847	562636	INS	341	0.9037	0.3551	16	NA	NA	NA	NA	NA	NA	NA	NA	NA	Yes	ID=21-13506570-13506800-ATATGTATTACATATGTATATTATATACATATCATATACATATGT,21-13506866-13506902-ATACATATACATATGTATTATAATATGTATGTTATA,21-13506934-13506984-TATAATACATATACATGTATATATG,21-13506953-13506976-TATATGTATAATACATATACATG,21-13506988-13507156-ATACATATACATGTATATATGTATA,21-13507098-13507110-ATGT,21-13507210-13507278-ATATGTATATTATATGCATAGACATATGTATATA;MOTIFS=ATACATATACATGTATATATGTATA,TATAATACATATACATGTATATATG,ATATGTATATTATATGCATAGACATATGTATATA,TATATGTATAATACATATACATG,ATACATATACATATGTATTATAATATGTATGTTATA,ATATGTATTACATATGTATATTATATACATATCATATACATATGT,ATGT;STRUC=<VC146737>	HPRC,HGSVC,1KG-ONT	Yes	1.616	Yes	NA,NA	NA	NA
chr21:13506847	562637	INS	153	0.8789	0.4908	1	NA	NA	NA	NA	NA	NA	NA	NA	NA	Yes	ID=21-13506570-13506800-ATATGTATTACATATGTATATTATATACATATCATATACATATGT,21-13506866-13506902-ATACATATACATATGTATTATAATATGTATGTTATA,21-13506934-13506984-TATAATACATATACATGTATATATG,21-13506953-13506976-TATATGTATAATACATATACATG,21-13506988-13507156-ATACATATACATGTATATATGTATA,21-13507098-13507110-ATGT,21-13507210-13507278-ATATGTATATTATATGCATAGACATATGTATATA;MOTIFS=ATACATATACATGTATATATGTATA,TATAATACATATACATGTATATATG,ATATGTATATTATATGCATAGACATATGTATATA,TATATGTATAATACATATACATG,ATACATATACATATGTATTATAATATGTATGTTATA,ATATGTATTACATATGTATATTATATACATATCATATACATATGT,ATGT;STRUC=<VC146737>	HPRC,HGSVC,1KG-ONT	Yes	1.616	No	NA,NA	NA	NA
chr21:13506847	562638	INS	405	0.8147	0.6484	28	NA	NA	NA	NA	NA	NA	NA	NA	NA	Yes	ID=21-13506570-13506800-ATATGTATTACATATGTATATTATATACATATCATATACATATGT,21-13506866-13506902-ATACATATACATATGTATTATAATATGTATGTTATA,21-13506934-13506984-TATAATACATATACATGTATATATG,21-13506953-13506976-TATATGTATAATACATATACATG,21-13506988-13507156-ATACATATACATGTATATATGTATA,21-13507098-13507110-ATGT,21-13507210-13507278-ATATGTATATTATATGCATAGACATATGTATATA;MOTIFS=ATACATATACATGTATATATGTATA,TATAATACATATACATGTATATATG,ATATGTATATTATATGCATAGACATATGTATATA,TATATGTATAATACATATACATG,ATACATATACATATGTATTATAATATGTATGTTATA,ATATGTATTACATATGTATATTATATACATATCATATACATATGT,ATGT;STRUC=<VC146737>	HPRC,HGSVC,1KG-ONT	Yes	1.616	Yes	NA,NA	NA	NA
chr21:13506847	562639	INS	99	0.8662	0.4914	16	NA	NA	NA	NA	NA	NA	NA	NA	NA	Yes	ID=21-13506570-13506800-ATATGTATTACATATGTATATTATATACATATCATATACATATGT,21-13506866-13506902-ATACATATACATATGTATTATAATATGTATGTTATA,21-13506934-13506984-TATAATACATATACATGTATATATG,21-13506953-13506976-TATATGTATAATACATATACATG,21-13506988-13507156-ATACATATACATGTATATATGTATA,21-13507098-13507110-ATGT,21-13507210-13507278-ATATGTATATTATATGCATAGACATATGTATATA;MOTIFS=ATACATATACATGTATATATGTATA,TATAATACATATACATGTATATATG,ATATGTATATTATATGCATAGACATATGTATATA,TATATGTATAATACATATACATG,ATACATATACATATGTATTATAATATGTATGTTATA,ATATGTATTACATATGTATATTATATACATATCATATACATATGT,ATGT;STRUC=<VC146737>	HPRC,HGSVC	Yes	1.616	Yes	NA,NA	NA	NA
chr21:13506866	562640	INS	72	0.8955	0.4568	15	NA	NA	NA	NA	NA	NA	NA	NA	NA	Yes	ID=21-13506570-13506800-ATATGTATTACATATGTATATTATATACATATCATATACATATGT,21-13506866-13506902-ATACATATACATATGTATTATAATATGTATGTTATA,21-13506934-13506984-TATAATACATATACATGTATATATG,21-13506953-13506976-TATATGTATAATACATATACATG,21-13506988-13507156-ATACATATACATGTATATATGTATA,21-13507098-13507110-ATGT,21-13507210-13507278-ATATGTATATTATATGCATAGACATATGTATATA;MOTIFS=ATACATATACATGTATATATGTATA,TATAATACATATACATGTATATATG,ATATGTATATTATATGCATAGACATATGTATATA,TATATGTATAATACATATACATG,ATACATATACATATGTATTATAATATGTATGTTATA,ATATGTATTACATATGTATATTATATACATATCATATACATATGT,ATGT;STRUC=<VC146737>	HPRC,HGSVC,1KG-ONT	Yes	1.616	Yes	NA,NA	NA	NA
chr21:13506866	562641	INS	252	0.891	0.4147	5	NA	NA	NA	NA	NA	NA	NA	NA	NA	Yes	ID=21-13506570-13506800-ATATGTATTACATATGTATATTATATACATATCATATACATATGT,21-13506866-13506902-ATACATATACATATGTATTATAATATGTATGTTATA,21-13506934-13506984-TATAATACATATACATGTATATATG,21-13506953-13506976-TATATGTATAATACATATACATG,21-13506988-13507156-ATACATATACATGTATATATGTATA,21-13507098-13507110-ATGT,21-13507210-13507278-ATATGTATATTATATGCATAGACATATGTATATA;MOTIFS=ATACATATACATGTATATATGTATA,TATAATACATATACATGTATATATG,ATATGTATATTATATGCATAGACATATGTATATA,TATATGTATAATACATATACATG,ATACATATACATATGTATTATAATATGTATGTTATA,ATATGTATTACATATGTATATTATATACATATCATATACATATGT,ATGT;STRUC=<VC146737>	HPRC,HGSVC,1KG-ONT	Yes	1.616	Yes	NA,NA	NA	NA
chr21:13506866	562642	INS	467	0.8324	0.6242	3	NA	NA	NA	NA	NA	NA	NA	NA	NA	Yes	ID=21-13506570-13506800-ATATGTATTACATATGTATATTATATACATATCATATACATATGT,21-13506866-13506902-ATACATATACATATGTATTATAATATGTATGTTATA,21-13506934-13506984-TATAATACATATACATGTATATATG,21-13506953-13506976-TATATGTATAATACATATACATG,21-13506988-13507156-ATACATATACATGTATATATGTATA,21-13507098-13507110-ATGT,21-13507210-13507278-ATATGTATATTATATGCATAGACATATGTATATA;MOTIFS=ATACATATACATGTATATATGTATA,TATAATACATATACATGTATATATG,ATATGTATATTATATGCATAGACATATGTATATA,TATATGTATAATACATATACATG,ATACATATACATATGTATTATAATATGTATGTTATA,ATATGTATTACATATGTATATTATATACATATCATATACATATGT,ATGT;STRUC=<VC146737>	HPRC,HGSVC,1KG-ONT	Yes	1.616	No	NA,NA	NA	NA
chr21:13506929	562643	INS	135	0.8146	0.6551	32	NA	NA	NA	NA	NA	NA	NA	NA	NA	Yes	ID=21-13506570-13506800-ATATGTATTACATATGTATATTATATACATATCATATACATATGT,21-13506866-13506902-ATACATATACATATGTATTATAATATGTATGTTATA,21-13506934-13506984-TATAATACATATACATGTATATATG,21-13506953-13506976-TATATGTATAATACATATACATG,21-13506988-13507156-ATACATATACATGTATATATGTATA,21-13507098-13507110-ATGT,21-13507210-13507278-ATATGTATATTATATGCATAGACATATGTATATA;MOTIFS=ATACATATACATGTATATATGTATA,TATAATACATATACATGTATATATG,ATATGTATATTATATGCATAGACATATGTATATA,TATATGTATAATACATATACATG,ATACATATACATATGTATTATAATATGTATGTTATA,ATATGTATTACATATGTATATTATATACATATCATATACATATGT,ATGT;STRUC=<VC146737>	HPRC,HGSVC,1KG-ONT	Yes	1.616	Yes	NA,NA	NA	NA
chr21:13506929	562644	INS	185	0.8123	0.6726	14	NA	NA	NA	NA	NA	NA	NA	NA	NA	Yes	ID=21-13506570-13506800-ATATGTATTACATATGTATATTATATACATATCATATACATATGT,21-13506866-13506902-ATACATATACATATGTATTATAATATGTATGTTATA,21-13506934-13506984-TATAATACATATACATGTATATATG,21-13506953-13506976-TATATGTATAATACATATACATG,21-13506988-13507156-ATACATATACATGTATATATGTATA,21-13507098-13507110-ATGT,21-13507210-13507278-ATATGTATATTATATGCATAGACATATGTATATA;MOTIFS=ATACATATACATGTATATATGTATA,TATAATACATATACATGTATATATG,ATATGTATATTATATGCATAGACATATGTATATA,TATATGTATAATACATATACATG,ATACATATACATATGTATTATAATATGTATGTTATA,ATATGTATTACATATGTATATTATATACATATCATATACATATGT,ATGT;STRUC=<VC146737>	HPRC,HGSVC,1KG-ONT	Yes	1.616	Yes	NA,NA	NA	NA
chr21:13506929	562645	INS	326	0.8882	0.4022	37	NA	NA	NA	NA	NA	NA	NA	NA	NA	Yes	ID=21-13506570-13506800-ATATGTATTACATATGTATATTATATACATATCATATACATATGT,21-13506866-13506902-ATACATATACATATGTATTATAATATGTATGTTATA,21-13506934-13506984-TATAATACATATACATGTATATATG,21-13506953-13506976-TATATGTATAATACATATACATG,21-13506988-13507156-ATACATATACATGTATATATGTATA,21-13507098-13507110-ATGT,21-13507210-13507278-ATATGTATATTATATGCATAGACATATGTATATA;MOTIFS=ATACATATACATGTATATATGTATA,TATAATACATATACATGTATATATG,ATATGTATATTATATGCATAGACATATGTATATA,TATATGTATAATACATATACATG,ATACATATACATATGTATTATAATATGTATGTTATA,ATATGTATTACATATGTATATTATATACATATCATATACATATGT,ATGT;STRUC=<VC146737>	HPRC,HGSVC,1KG-ONT	Yes	1.616	Yes	NA,NA	NA	NA
chr21:13506929	562646	INS	96	0.8356	0.6327	25	NA	NA	NA	NA	NA	NA	NA	NA	NA	Yes	ID=21-13506570-13506800-ATATGTATTACATATGTATATTATATACATATCATATACATATGT,21-13506866-13506902-ATACATATACATATGTATTATAATATGTATGTTATA,21-13506934-13506984-TATAATACATATACATGTATATATG,21-13506953-13506976-TATATGTATAATACATATACATG,21-13506988-13507156-ATACATATACATGTATATATGTATA,21-13507098-13507110-ATGT,21-13507210-13507278-ATATGTATATTATATGCATAGACATATGTATATA;MOTIFS=ATACATATACATGTATATATGTATA,TATAATACATATACATGTATATATG,ATATGTATATTATATGCATAGACATATGTATATA,TATATGTATAATACATATACATG,ATACATATACATATGTATTATAATATGTATGTTATA,ATATGTATTACATATGTATATTATATACATATCATATACATATGT,ATGT;STRUC=<VC146737>	HPRC,HGSVC,1KG-ONT	Yes	1.616	Yes	NA,NA	NA	NA
chr21:13506929	562647	INS	290	0.8221	0.6334	8	NA	NA	NA	NA	NA	NA	NA	NA	NA	Yes	ID=21-13506570-13506800-ATATGTATTACATATGTATATTATATACATATCATATACATATGT,21-13506866-13506902-ATACATATACATATGTATTATAATATGTATGTTATA,21-13506934-13506984-TATAATACATATACATGTATATATG,21-13506953-13506976-TATATGTATAATACATATACATG,21-13506988-13507156-ATACATATACATGTATATATGTATA,21-13507098-13507110-ATGT,21-13507210-13507278-ATATGTATATTATATGCATAGACATATGTATATA;MOTIFS=ATACATATACATGTATATATGTATA,TATAATACATATACATGTATATATG,ATATGTATATTATATGCATAGACATATGTATATA,TATATGTATAATACATATACATG,ATACATATACATATGTATTATAATATGTATGTTATA,ATATGTATTACATATGTATATTATATACATATCATATACATATGT,ATGT;STRUC=<VC146737>	HPRC,HGSVC,1KG-ONT	Yes	1.616	Yes	NA,NA	NA	NA
chr21:13506929	562648	INS	434	0.8167	0.6799	48	NA	NA	NA	NA	NA	NA	NA	NA	NA	Yes	ID=21-13506570-13506800-ATATGTATTACATATGTATATTATATACATATCATATACATATGT,21-13506866-13506902-ATACATATACATATGTATTATAATATGTATGTTATA,21-13506934-13506984-TATAATACATATACATGTATATATG,21-13506953-13506976-TATATGTATAATACATATACATG,21-13506988-13507156-ATACATATACATGTATATATGTATA,21-13507098-13507110-ATGT,21-13507210-13507278-ATATGTATATTATATGCATAGACATATGTATATA;MOTIFS=ATACATATACATGTATATATGTATA,TATAATACATATACATGTATATATG,ATATGTATATTATATGCATAGACATATGTATATA,TATATGTATAATACATATACATG,ATACATATACATATGTATTATAATATGTATGTTATA,ATATGTATTACATATGTATATTATATACATATCATATACATATGT,ATGT;STRUC=<VC146737>	HPRC,HGSVC,1KG-ONT	Yes	1.616	Yes	NA,NA	NA	NA
chr21:13506929	562649	INS	567	0.8512	0.5418	10	NA	NA	NA	NA	NA	NA	NA	NA	NA	Yes	ID=21-13506570-13506800-ATATGTATTACATATGTATATTATATACATATCATATACATATGT,21-13506866-13506902-ATACATATACATATGTATTATAATATGTATGTTATA,21-13506934-13506984-TATAATACATATACATGTATATATG,21-13506953-13506976-TATATGTATAATACATATACATG,21-13506988-13507156-ATACATATACATGTATATATGTATA,21-13507098-13507110-ATGT,21-13507210-13507278-ATATGTATATTATATGCATAGACATATGTATATA;MOTIFS=ATACATATACATGTATATATGTATA,TATAATACATATACATGTATATATG,ATATGTATATTATATGCATAGACATATGTATATA,TATATGTATAATACATATACATG,ATACATATACATATGTATTATAATATGTATGTTATA,ATATGTATTACATATGTATATTATATACATATCATATACATATGT,ATGT;STRUC=<VC146737>	HPRC,HGSVC,1KG-ONT	Yes	1.616	Yes	NA,NA	NA	NA
chr21:13506933	562650	INS	70	0.8474	0.5621	41	NA	NA	NA	NA	NA	NA	NA	NA	NA	Yes	ID=21-13506570-13506800-ATATGTATTACATATGTATATTATATACATATCATATACATATGT,21-13506866-13506902-ATACATATACATATGTATTATAATATGTATGTTATA,21-13506934-13506984-TATAATACATATACATGTATATATG,21-13506953-13506976-TATATGTATAATACATATACATG,21-13506988-13507156-ATACATATACATGTATATATGTATA,21-13507098-13507110-ATGT,21-13507210-13507278-ATATGTATATTATATGCATAGACATATGTATATA;MOTIFS=ATACATATACATGTATATATGTATA,TATAATACATATACATGTATATATG,ATATGTATATTATATGCATAGACATATGTATATA,TATATGTATAATACATATACATG,ATACATATACATATGTATTATAATATGTATGTTATA,ATATGTATTACATATGTATATTATATACATATCATATACATATGT,ATGT;STRUC=<VC146737>	HPRC,HGSVC,1KG-ONT	Yes	1.616	Yes	NA,NA	NA	NA
chr21:13506934	562651	INS	335	0.8224	0.6428	1	NA	NA	NA	NA	NA	NA	NA	NA	NA	Yes	ID=21-13506570-13506800-ATATGTATTACATATGTATATTATATACATATCATATACATATGT,21-13506866-13506902-ATACATATACATATGTATTATAATATGTATGTTATA,21-13506934-13506984-TATAATACATATACATGTATATATG,21-13506953-13506976-TATATGTATAATACATATACATG,21-13506988-13507156-ATACATATACATGTATATATGTATA,21-13507098-13507110-ATGT,21-13507210-13507278-ATATGTATATTATATGCATAGACATATGTATATA;MOTIFS=ATACATATACATGTATATATGTATA,TATAATACATATACATGTATATATG,ATATGTATATTATATGCATAGACATATGTATATA,TATATGTATAATACATATACATG,ATACATATACATATGTATTATAATATGTATGTTATA,ATATGTATTACATATGTATATTATATACATATCATATACATATGT,ATGT;STRUC=<VC146737>	HPRC,HGSVC,1KG-ONT	Yes	1.616	No	NA,NA	NA	NA
chr21:13506934	562652	INS	61	0.8735	0.4768	35	NA	NA	NA	NA	NA	NA	NA	NA	NA	Yes	ID=21-13506570-13506800-ATATGTATTACATATGTATATTATATACATATCATATACATATGT,21-13506866-13506902-ATACATATACATATGTATTATAATATGTATGTTATA,21-13506934-13506984-TATAATACATATACATGTATATATG,21-13506953-13506976-TATATGTATAATACATATACATG,21-13506988-13507156-ATACATATACATGTATATATGTATA,21-13507098-13507110-ATGT,21-13507210-13507278-ATATGTATATTATATGCATAGACATATGTATATA;MOTIFS=ATACATATACATGTATATATGTATA,TATAATACATATACATGTATATATG,ATATGTATATTATATGCATAGACATATGTATATA,TATATGTATAATACATATACATG,ATACATATACATATGTATTATAATATGTATGTTATA,ATATGTATTACATATGTATATTATATACATATCATATACATATGT,ATGT;STRUC=<VC146737>	HPRC,HGSVC,1KG-ONT	Yes	1.616	Yes	NA,NA	NA	NA
chr21:13506934	562653	INS	124	0.8216	0.6582	4	NA	NA	NA	NA	NA	NA	NA	NA	NA	Yes	ID=21-13506570-13506800-ATATGTATTACATATGTATATTATATACATATCATATACATATGT,21-13506866-13506902-ATACATATACATATGTATTATAATATGTATGTTATA,21-13506934-13506984-TATAATACATATACATGTATATATG,21-13506953-13506976-TATATGTATAATACATATACATG,21-13506988-13507156-ATACATATACATGTATATATGTATA,21-13507098-13507110-ATGT,21-13507210-13507278-ATATGTATATTATATGCATAGACATATGTATATA;MOTIFS=ATACATATACATGTATATATGTATA,TATAATACATATACATGTATATATG,ATATGTATATTATATGCATAGACATATGTATATA,TATATGTATAATACATATACATG,ATACATATACATATGTATTATAATATGTATGTTATA,ATATGTATTACATATGTATATTATATACATATCATATACATATGT,ATGT;STRUC=<VC146737>	HPRC,HGSVC,1KG-ONT	Yes	1.616	Yes	NA,NA	NA	NA
chr21:13506934	562654	INS	271	0.815	0.6808	2	NA	NA	NA	NA	NA	NA	NA	NA	NA	Yes	ID=21-13506570-13506800-ATATGTATTACATATGTATATTATATACATATCATATACATATGT,21-13506866-13506902-ATACATATACATATGTATTATAATATGTATGTTATA,21-13506934-13506984-TATAATACATATACATGTATATATG,21-13506953-13506976-TATATGTATAATACATATACATG,21-13506988-13507156-ATACATATACATGTATATATGTATA,21-13507098-13507110-ATGT,21-13507210-13507278-ATATGTATATTATATGCATAGACATATGTATATA;MOTIFS=ATACATATACATGTATATATGTATA,TATAATACATATACATGTATATATG,ATATGTATATTATATGCATAGACATATGTATATA,TATATGTATAATACATATACATG,ATACATATACATATGTATTATAATATGTATGTTATA,ATATGTATTACATATGTATATTATATACATATCATATACATATGT,ATGT;STRUC=<VC146737>	HPRC,HGSVC,1KG-ONT	Yes	1.616	No	NA,NA	NA	NA
chr21:13506934	562655	INS	812	0.8606	0.5098	9	NA	NA	NA	NA	NA	NA	NA	NA	NA	Yes	ID=21-13506570-13506800-ATATGTATTACATATGTATATTATATACATATCATATACATATGT,21-13506866-13506902-ATACATATACATATGTATTATAATATGTATGTTATA,21-13506934-13506984-TATAATACATATACATGTATATATG,21-13506953-13506976-TATATGTATAATACATATACATG,21-13506988-13507156-ATACATATACATGTATATATGTATA,21-13507098-13507110-ATGT,21-13507210-13507278-ATATGTATATTATATGCATAGACATATGTATATA;MOTIFS=ATACATATACATGTATATATGTATA,TATAATACATATACATGTATATATG,ATATGTATATTATATGCATAGACATATGTATATA,TATATGTATAATACATATACATG,ATACATATACATATGTATTATAATATGTATGTTATA,ATATGTATTACATATGTATATTATATACATATCATATACATATGT,ATGT;STRUC=<VC146737>	HGSVC	Yes	1.616	Yes	NA,NA	NA	NA
chr21:13506934	562656	INS	496	0.8246	0.6556	12	NA	NA	NA	NA	NA	NA	NA	NA	NA	Yes	ID=21-13506570-13506800-ATATGTATTACATATGTATATTATATACATATCATATACATATGT,21-13506866-13506902-ATACATATACATATGTATTATAATATGTATGTTATA,21-13506934-13506984-TATAATACATATACATGTATATATG,21-13506953-13506976-TATATGTATAATACATATACATG,21-13506988-13507156-ATACATATACATGTATATATGTATA,21-13507098-13507110-ATGT,21-13507210-13507278-ATATGTATATTATATGCATAGACATATGTATATA;MOTIFS=ATACATATACATGTATATATGTATA,TATAATACATATACATGTATATATG,ATATGTATATTATATGCATAGACATATGTATATA,TATATGTATAATACATATACATG,ATACATATACATATGTATTATAATATGTATGTTATA,ATATGTATTACATATGTATATTATATACATATCATATACATATGT,ATGT;STRUC=<VC146737>	HPRC,HGSVC,1KG-ONT	Yes	1.616	Yes	NA,NA	NA	NA
chr21:13506934	562657	INS	353	0.8058	0.6725	30	NA	NA	NA	NA	NA	NA	NA	NA	NA	Yes	ID=21-13506570-13506800-ATATGTATTACATATGTATATTATATACATATCATATACATATGT,21-13506866-13506902-ATACATATACATATGTATTATAATATGTATGTTATA,21-13506934-13506984-TATAATACATATACATGTATATATG,21-13506953-13506976-TATATGTATAATACATATACATG,21-13506988-13507156-ATACATATACATGTATATATGTATA,21-13507098-13507110-ATGT,21-13507210-13507278-ATATGTATATTATATGCATAGACATATGTATATA;MOTIFS=ATACATATACATGTATATATGTATA,TATAATACATATACATGTATATATG,ATATGTATATTATATGCATAGACATATGTATATA,TATATGTATAATACATATACATG,ATACATATACATATGTATTATAATATGTATGTTATA,ATATGTATTACATATGTATATTATATACATATCATATACATATGT,ATGT;STRUC=<VC146737>	HPRC,HGSVC,1KG-ONT	Yes	1.616	Yes	NA,NA	NA	NA
chr21:13506934	562658	INS	158	0.8155	0.6605	3	NA	NA	NA	NA	NA	NA	NA	NA	NA	Yes	ID=21-13506570-13506800-ATATGTATTACATATGTATATTATATACATATCATATACATATGT,21-13506866-13506902-ATACATATACATATGTATTATAATATGTATGTTATA,21-13506934-13506984-TATAATACATATACATGTATATATG,21-13506953-13506976-TATATGTATAATACATATACATG,21-13506988-13507156-ATACATATACATGTATATATGTATA,21-13507098-13507110-ATGT,21-13507210-13507278-ATATGTATATTATATGCATAGACATATGTATATA;MOTIFS=ATACATATACATGTATATATGTATA,TATAATACATATACATGTATATATG,ATATGTATATTATATGCATAGACATATGTATATA,TATATGTATAATACATATACATG,ATACATATACATATGTATTATAATATGTATGTTATA,ATATGTATTACATATGTATATTATATACATATCATATACATATGT,ATGT;STRUC=<VC146737>	HPRC,HGSVC,1KG-ONT	Yes	1.616	Yes	NA,NA	NA	NA
chr21:13506934	562659	INS	147	0.8043	0.69	25	NA	NA	NA	NA	NA	NA	NA	NA	NA	Yes	ID=21-13506570-13506800-ATATGTATTACATATGTATATTATATACATATCATATACATATGT,21-13506866-13506902-ATACATATACATATGTATTATAATATGTATGTTATA,21-13506934-13506984-TATAATACATATACATGTATATATG,21-13506953-13506976-TATATGTATAATACATATACATG,21-13506988-13507156-ATACATATACATGTATATATGTATA,21-13507098-13507110-ATGT,21-13507210-13507278-ATATGTATATTATATGCATAGACATATGTATATA;MOTIFS=ATACATATACATGTATATATGTATA,TATAATACATATACATGTATATATG,ATATGTATATTATATGCATAGACATATGTATATA,TATATGTATAATACATATACATG,ATACATATACATATGTATTATAATATGTATGTTATA,ATATGTATTACATATGTATATTATATACATATCATATACATATGT,ATGT;STRUC=<VC146737>	HPRC,HGSVC,1KG-ONT	Yes	1.616	Yes	NA,NA	NA	NA
chr21:13506934	562660	INS	172	0.8218	0.6766	8	NA	NA	NA	NA	NA	NA	NA	NA	NA	Yes	ID=21-13506570-13506800-ATATGTATTACATATGTATATTATATACATATCATATACATATGT,21-13506866-13506902-ATACATATACATATGTATTATAATATGTATGTTATA,21-13506934-13506984-TATAATACATATACATGTATATATG,21-13506953-13506976-TATATGTATAATACATATACATG,21-13506988-13507156-ATACATATACATGTATATATGTATA,21-13507098-13507110-ATGT,21-13507210-13507278-ATATGTATATTATATGCATAGACATATGTATATA;MOTIFS=ATACATATACATGTATATATGTATA,TATAATACATATACATGTATATATG,ATATGTATATTATATGCATAGACATATGTATATA,TATATGTATAATACATATACATG,ATACATATACATATGTATTATAATATGTATGTTATA,ATATGTATTACATATGTATATTATATACATATCATATACATATGT,ATGT;STRUC=<VC146737>	HPRC,HGSVC,1KG-ONT	Yes	1.616	No	NA,NA	NA	NA
chr21:13506934	562661	INS	50	0.8539	0.5143	138	NA	NA	NA	NA	NA	NA	NA	NA	NA	Yes	ID=21-13506570-13506800-ATATGTATTACATATGTATATTATATACATATCATATACATATGT,21-13506866-13506902-ATACATATACATATGTATTATAATATGTATGTTATA,21-13506934-13506984-TATAATACATATACATGTATATATG,21-13506953-13506976-TATATGTATAATACATATACATG,21-13506988-13507156-ATACATATACATGTATATATGTATA,21-13507098-13507110-ATGT,21-13507210-13507278-ATATGTATATTATATGCATAGACATATGTATATA;MOTIFS=ATACATATACATGTATATATGTATA,TATAATACATATACATGTATATATG,ATATGTATATTATATGCATAGACATATGTATATA,TATATGTATAATACATATACATG,ATACATATACATATGTATTATAATATGTATGTTATA,ATATGTATTACATATGTATATTATATACATATCATATACATATGT,ATGT;STRUC=<VC146737>	HPRC,HGSVC,1KG-ONT	Yes	1.616	Yes	NA,NA	NA	NA
chr21:13506934	562662	INS	75	0.8435	0.6055	21	NA	NA	NA	NA	NA	NA	NA	NA	NA	Yes	ID=21-13506570-13506800-ATATGTATTACATATGTATATTATATACATATCATATACATATGT,21-13506866-13506902-ATACATATACATATGTATTATAATATGTATGTTATA,21-13506934-13506984-TATAATACATATACATGTATATATG,21-13506953-13506976-TATATGTATAATACATATACATG,21-13506988-13507156-ATACATATACATGTATATATGTATA,21-13507098-13507110-ATGT,21-13507210-13507278-ATATGTATATTATATGCATAGACATATGTATATA;MOTIFS=ATACATATACATGTATATATGTATA,TATAATACATATACATGTATATATG,ATATGTATATTATATGCATAGACATATGTATATA,TATATGTATAATACATATACATG,ATACATATACATATGTATTATAATATGTATGTTATA,ATATGTATTACATATGTATATTATATACATATCATATACATATGT,ATGT;STRUC=<VC146737>	HPRC,HGSVC,1KG-ONT	Yes	1.616	Yes	NA,NA	NA	NA
chr21:13506934	562663	INS	100	0.897	0.3907	27	NA	NA	NA	NA	NA	NA	NA	NA	NA	Yes	ID=21-13506570-13506800-ATATGTATTACATATGTATATTATATACATATCATATACATATGT,21-13506866-13506902-ATACATATACATATGTATTATAATATGTATGTTATA,21-13506934-13506984-TATAATACATATACATGTATATATG,21-13506953-13506976-TATATGTATAATACATATACATG,21-13506988-13507156-ATACATATACATGTATATATGTATA,21-13507098-13507110-ATGT,21-13507210-13507278-ATATGTATATTATATGCATAGACATATGTATATA;MOTIFS=ATACATATACATGTATATATGTATA,TATAATACATATACATGTATATATG,ATATGTATATTATATGCATAGACATATGTATATA,TATATGTATAATACATATACATG,ATACATATACATATGTATTATAATATGTATGTTATA,ATATGTATTACATATGTATATTATATACATATCATATACATATGT,ATGT;STRUC=<VC146737>	HPRC,HGSVC	Yes	1.616	Yes	NA,NA	NA	NA
chr21:13506934	562664	INS	175	0.8318	0.5872	14	NA	NA	NA	NA	NA	NA	NA	NA	NA	Yes	ID=21-13506570-13506800-ATATGTATTACATATGTATATTATATACATATCATATACATATGT,21-13506866-13506902-ATACATATACATATGTATTATAATATGTATGTTATA,21-13506934-13506984-TATAATACATATACATGTATATATG,21-13506953-13506976-TATATGTATAATACATATACATG,21-13506988-13507156-ATACATATACATGTATATATGTATA,21-13507098-13507110-ATGT,21-13507210-13507278-ATATGTATATTATATGCATAGACATATGTATATA;MOTIFS=ATACATATACATGTATATATGTATA,TATAATACATATACATGTATATATG,ATATGTATATTATATGCATAGACATATGTATATA,TATATGTATAATACATATACATG,ATACATATACATATGTATTATAATATGTATGTTATA,ATATGTATTACATATGTATATTATATACATATCATATACATATGT,ATGT;STRUC=<VC146737>	HPRC,HGSVC,1KG-ONT	Yes	1.616	Yes	NA,NA	NA	NA
chr21:13506934	562665	INS	246	0.874	0.4791	10	NA	NA	NA	NA	NA	NA	NA	NA	NA	Yes	ID=21-13506570-13506800-ATATGTATTACATATGTATATTATATACATATCATATACATATGT,21-13506866-13506902-ATACATATACATATGTATTATAATATGTATGTTATA,21-13506934-13506984-TATAATACATATACATGTATATATG,21-13506953-13506976-TATATGTATAATACATATACATG,21-13506988-13507156-ATACATATACATGTATATATGTATA,21-13507098-13507110-ATGT,21-13507210-13507278-ATATGTATATTATATGCATAGACATATGTATATA;MOTIFS=ATACATATACATGTATATATGTATA,TATAATACATATACATGTATATATG,ATATGTATATTATATGCATAGACATATGTATATA,TATATGTATAATACATATACATG,ATACATATACATATGTATTATAATATGTATGTTATA,ATATGTATTACATATGTATATTATATACATATCATATACATATGT,ATGT;STRUC=<VC146737>	HPRC,HGSVC,1KG-ONT	Yes	1.616	Yes	NA,NA	NA	NA
chr21:13506934	562666	DEL	125	0.888	0.4124	20	NA	NA	NA	NA	NA	NA	NA	NA	NA	Yes	ID=21-13506570-13506800-ATATGTATTACATATGTATATTATATACATATCATATACATATGT,21-13506866-13506902-ATACATATACATATGTATTATAATATGTATGTTATA,21-13506934-13506984-TATAATACATATACATGTATATATG,21-13506953-13506976-TATATGTATAATACATATACATG,21-13506988-13507156-ATACATATACATGTATATATGTATA,21-13507098-13507110-ATGT,21-13507210-13507278-ATATGTATATTATATGCATAGACATATGTATATA;MOTIFS=ATACATATACATGTATATATGTATA,TATAATACATATACATGTATATATG,ATATGTATATTATATGCATAGACATATGTATATA,TATATGTATAATACATATACATG,ATACATATACATATGTATTATAATATGTATGTTATA,ATATGTATTACATATGTATATTATATACATATCATATACATATGT,ATGT;STRUC=<VC146737>	HPRC,HGSVC,1KG-ONT	No	0.004	Yes	NA,NA	NA	NA
chr21:13506944	562667	INS	150	0.8546	0.5569	10	NA	NA	NA	NA	NA	NA	NA	NA	NA	Yes	ID=21-13506570-13506800-ATATGTATTACATATGTATATTATATACATATCATATACATATGT,21-13506866-13506902-ATACATATACATATGTATTATAATATGTATGTTATA,21-13506934-13506984-TATAATACATATACATGTATATATG,21-13506953-13506976-TATATGTATAATACATATACATG,21-13506988-13507156-ATACATATACATGTATATATGTATA,21-13507098-13507110-ATGT,21-13507210-13507278-ATATGTATATTATATGCATAGACATATGTATATA;MOTIFS=ATACATATACATGTATATATGTATA,TATAATACATATACATGTATATATG,ATATGTATATTATATGCATAGACATATGTATATA,TATATGTATAATACATATACATG,ATACATATACATATGTATTATAATATGTATGTTATA,ATATGTATTACATATGTATATTATATACATATCATATACATATGT,ATGT;STRUC=<VC146737>	HPRC,HGSVC,1KG-ONT	Yes	1.616	Yes	NA,NA	NA	NA
chr21:13507004	562668	DEL	144	0.8173	0.6443	52	NA	NA	NA	NA	NA	NA	NA	NA	NA	Yes	ID=21-13506570-13506800-ATATGTATTACATATGTATATTATATACATATCATATACATATGT,21-13506866-13506902-ATACATATACATATGTATTATAATATGTATGTTATA,21-13506934-13506984-TATAATACATATACATGTATATATG,21-13506953-13506976-TATATGTATAATACATATACATG,21-13506988-13507156-ATACATATACATGTATATATGTATA,21-13507098-13507110-ATGT,21-13507210-13507278-ATATGTATATTATATGCATAGACATATGTATATA;MOTIFS=ATACATATACATGTATATATGTATA,TATAATACATATACATGTATATATG,ATATGTATATTATATGCATAGACATATGTATATA,TATATGTATAATACATATACATG,ATACATATACATATGTATTATAATATGTATGTTATA,ATATGTATTACATATGTATATTATATACATATCATATACATATGT,ATGT;STRUC=<VC146737>	HPRC,HGSVC,1KG-ONT	No	0.003	Yes	NA,NA	NA	NA
chr21:13507028	562669	INS	70	0.8383	0.6591	7	NA	NA	NA	NA	NA	NA	NA	NA	NA	Yes	ID=21-13506570-13506800-ATATGTATTACATATGTATATTATATACATATCATATACATATGT,21-13506866-13506902-ATACATATACATATGTATTATAATATGTATGTTATA,21-13506934-13506984-TATAATACATATACATGTATATATG,21-13506953-13506976-TATATGTATAATACATATACATG,21-13506988-13507156-ATACATATACATGTATATATGTATA,21-13507098-13507110-ATGT,21-13507210-13507278-ATATGTATATTATATGCATAGACATATGTATATA;MOTIFS=ATACATATACATGTATATATGTATA,TATAATACATATACATGTATATATG,ATATGTATATTATATGCATAGACATATGTATATA,TATATGTATAATACATATACATG,ATACATATACATATGTATTATAATATGTATGTTATA,ATATGTATTACATATGTATATTATATACATATCATATACATATGT,ATGT;STRUC=<VC146737>	HPRC,HGSVC,1KG-ONT	Yes	1.616	Yes	NA,NA	NA	NA
chr21:13507028	562670	INS	90	0.8996	0.3497	9	NA	NA	NA	NA	NA	NA	NA	NA	NA	Yes	ID=21-13506570-13506800-ATATGTATTACATATGTATATTATATACATATCATATACATATGT,21-13506866-13506902-ATACATATACATATGTATTATAATATGTATGTTATA,21-13506934-13506984-TATAATACATATACATGTATATATG,21-13506953-13506976-TATATGTATAATACATATACATG,21-13506988-13507156-ATACATATACATGTATATATGTATA,21-13507098-13507110-ATGT,21-13507210-13507278-ATATGTATATTATATGCATAGACATATGTATATA;MOTIFS=ATACATATACATGTATATATGTATA,TATAATACATATACATGTATATATG,ATATGTATATTATATGCATAGACATATGTATATA,TATATGTATAATACATATACATG,ATACATATACATATGTATTATAATATGTATGTTATA,ATATGTATTACATATGTATATTATATACATATCATATACATATGT,ATGT;STRUC=<VC146737>	HPRC,HGSVC,1KG-ONT	Yes	1.616	Yes	NA,NA	NA	NA
chr21:13507048	562671	DEL	101	0.8724	0.66	182	NA	NA	NA	NA	NA	NA	NA	NA	NA	Yes	ID=21-13506570-13506800-ATATGTATTACATATGTATATTATATACATATCATATACATATGT,21-13506866-13506902-ATACATATACATATGTATTATAATATGTATGTTATA,21-13506934-13506984-TATAATACATATACATGTATATATG,21-13506953-13506976-TATATGTATAATACATATACATG,21-13506988-13507156-ATACATATACATGTATATATGTATA,21-13507098-13507110-ATGT,21-13507210-13507278-ATATGTATATTATATGCATAGACATATGTATATA;MOTIFS=ATACATATACATGTATATATGTATA,TATAATACATATACATGTATATATG,ATATGTATATTATATGCATAGACATATGTATATA,TATATGTATAATACATATACATG,ATACATATACATATGTATTATAATATGTATGTTATA,ATATGTATTACATATGTATATTATATACATATCATATACATATGT,ATGT;STRUC=<VC146737>	HPRC,HGSVC,1KG-ONT	No	0.003	Yes	NA,NA	NA	NA
chr21:13507106	562672	INS	67	0.8111	0.6705	20	NA	NA	NA	NA	NA	NA	NA	NA	NA	Yes	ID=21-13506570-13506800-ATATGTATTACATATGTATATTATATACATATCATATACATATGT,21-13506866-13506902-ATACATATACATATGTATTATAATATGTATGTTATA,21-13506934-13506984-TATAATACATATACATGTATATATG,21-13506953-13506976-TATATGTATAATACATATACATG,21-13506988-13507156-ATACATATACATGTATATATGTATA,21-13507098-13507110-ATGT,21-13507210-13507278-ATATGTATATTATATGCATAGACATATGTATATA;MOTIFS=ATACATATACATGTATATATGTATA,TATAATACATATACATGTATATATG,ATATGTATATTATATGCATAGACATATGTATATA,TATATGTATAATACATATACATG,ATACATATACATATGTATTATAATATGTATGTTATA,ATATGTATTACATATGTATATTATATACATATCATATACATATGT,ATGT;STRUC=<VC146737>	HPRC,HGSVC,1KG-ONT	No	1.616	Yes	NA,NA	NA	NA
chr21:13507106	562673	INS	92	0.8709	0.4807	12	NA	NA	NA	NA	NA	NA	NA	NA	NA	Yes	ID=21-13506570-13506800-ATATGTATTACATATGTATATTATATACATATCATATACATATGT,21-13506866-13506902-ATACATATACATATGTATTATAATATGTATGTTATA,21-13506934-13506984-TATAATACATATACATGTATATATG,21-13506953-13506976-TATATGTATAATACATATACATG,21-13506988-13507156-ATACATATACATGTATATATGTATA,21-13507098-13507110-ATGT,21-13507210-13507278-ATATGTATATTATATGCATAGACATATGTATATA;MOTIFS=ATACATATACATGTATATATGTATA,TATAATACATATACATGTATATATG,ATATGTATATTATATGCATAGACATATGTATATA,TATATGTATAATACATATACATG,ATACATATACATATGTATTATAATATGTATGTTATA,ATATGTATTACATATGTATATTATATACATATCATATACATATGT,ATGT;STRUC=<VC146737>	HPRC,HGSVC,1KG-ONT	No	1.616	Yes	NA,NA	NA	NA
chr21:13507130	562674	INS	52	0.9011	0.3719	31	NA	NA	NA	NA	NA	NA	NA	NA	NA	Yes	ID=21-13506570-13506800-ATATGTATTACATATGTATATTATATACATATCATATACATATGT,21-13506866-13506902-ATACATATACATATGTATTATAATATGTATGTTATA,21-13506934-13506984-TATAATACATATACATGTATATATG,21-13506953-13506976-TATATGTATAATACATATACATG,21-13506988-13507156-ATACATATACATGTATATATGTATA,21-13507098-13507110-ATGT,21-13507210-13507278-ATATGTATATTATATGCATAGACATATGTATATA;MOTIFS=ATACATATACATGTATATATGTATA,TATAATACATATACATGTATATATG,ATATGTATATTATATGCATAGACATATGTATATA,TATATGTATAATACATATACATG,ATACATATACATATGTATTATAATATGTATGTTATA,ATATGTATTACATATGTATATTATATACATATCATATACATATGT,ATGT;STRUC=<VC146737>	HPRC,HGSVC,1KG-ONT	No	1.616	Yes	NA,NA	NA	NA
chr21:13507135	562675	INS	198	0.9132	0.3312	6	NA	NA	NA	NA	NA	NA	NA	NA	NA	Yes	ID=21-13506570-13506800-ATATGTATTACATATGTATATTATATACATATCATATACATATGT,21-13506866-13506902-ATACATATACATATGTATTATAATATGTATGTTATA,21-13506934-13506984-TATAATACATATACATGTATATATG,21-13506953-13506976-TATATGTATAATACATATACATG,21-13506988-13507156-ATACATATACATGTATATATGTATA,21-13507098-13507110-ATGT,21-13507210-13507278-ATATGTATATTATATGCATAGACATATGTATATA;MOTIFS=ATACATATACATGTATATATGTATA,TATAATACATATACATGTATATATG,ATATGTATATTATATGCATAGACATATGTATATA,TATATGTATAATACATATACATG,ATACATATACATATGTATTATAATATGTATGTTATA,ATATGTATTACATATGTATATTATATACATATCATATACATATGT,ATGT;STRUC=<VC146737>	HPRC,HGSVC,1KG-ONT	No	1.616	Yes	NA,NA	NA	NA
chr21:13507135	562676	INS	123	0.87	0.5014	46	NA	NA	NA	NA	NA	NA	NA	NA	NA	Yes	ID=21-13506570-13506800-ATATGTATTACATATGTATATTATATACATATCATATACATATGT,21-13506866-13506902-ATACATATACATATGTATTATAATATGTATGTTATA,21-13506934-13506984-TATAATACATATACATGTATATATG,21-13506953-13506976-TATATGTATAATACATATACATG,21-13506988-13507156-ATACATATACATGTATATATGTATA,21-13507098-13507110-ATGT,21-13507210-13507278-ATATGTATATTATATGCATAGACATATGTATATA;MOTIFS=ATACATATACATGTATATATGTATA,TATAATACATATACATGTATATATG,ATATGTATATTATATGCATAGACATATGTATATA,TATATGTATAATACATATACATG,ATACATATACATATGTATTATAATATGTATGTTATA,ATATGTATTACATATGTATATTATATACATATCATATACATATGT,ATGT;STRUC=<VC146737>	HPRC,HGSVC,1KG-ONT	No	1.616	Yes	NA,NA	NA	NA
chr21:13507150	562677	INS	62	0.8087	0.684	5	NA	NA	NA	NA	NA	NA	NA	NA	NA	Yes	ID=21-13506570-13506800-ATATGTATTACATATGTATATTATATACATATCATATACATATGT,21-13506866-13506902-ATACATATACATATGTATTATAATATGTATGTTATA,21-13506934-13506984-TATAATACATATACATGTATATATG,21-13506953-13506976-TATATGTATAATACATATACATG,21-13506988-13507156-ATACATATACATGTATATATGTATA,21-13507098-13507110-ATGT,21-13507210-13507278-ATATGTATATTATATGCATAGACATATGTATATA;MOTIFS=ATACATATACATGTATATATGTATA,TATAATACATATACATGTATATATG,ATATGTATATTATATGCATAGACATATGTATATA,TATATGTATAATACATATACATG,ATACATATACATATGTATTATAATATGTATGTTATA,ATATGTATTACATATGTATATTATATACATATCATATACATATGT,ATGT;STRUC=<VC146737>	HPRC,HGSVC,1KG-ONT	No	1.616	No	NA,NA	NA	NA
chr21:13507151	562678	INS	77	0.8119	0.6799	168	NA	NA	NA	NA	NA	NA	NA	NA	NA	Yes	ID=21-13506570-13506800-ATATGTATTACATATGTATATTATATACATATCATATACATATGT,21-13506866-13506902-ATACATATACATATGTATTATAATATGTATGTTATA,21-13506934-13506984-TATAATACATATACATGTATATATG,21-13506953-13506976-TATATGTATAATACATATACATG,21-13506988-13507156-ATACATATACATGTATATATGTATA,21-13507098-13507110-ATGT,21-13507210-13507278-ATATGTATATTATATGCATAGACATATGTATATA;MOTIFS=ATACATATACATGTATATATGTATA,TATAATACATATACATGTATATATG,ATATGTATATTATATGCATAGACATATGTATATA,TATATGTATAATACATATACATG,ATACATATACATATGTATTATAATATGTATGTTATA,ATATGTATTACATATGTATATTATATACATATCATATACATATGT,ATGT;STRUC=<VC146737>	HPRC,HGSVC,1KG-ONT	No	1.616	Yes	NA,NA	NA	NA
chr21:13507155	562679	INS	60	0.8313	0.6036	10	NA	NA	NA	NA	NA	NA	NA	NA	NA	Yes	ID=21-13506570-13506800-ATATGTATTACATATGTATATTATATACATATCATATACATATGT,21-13506866-13506902-ATACATATACATATGTATTATAATATGTATGTTATA,21-13506934-13506984-TATAATACATATACATGTATATATG,21-13506953-13506976-TATATGTATAATACATATACATG,21-13506988-13507156-ATACATATACATGTATATATGTATA,21-13507098-13507110-ATGT,21-13507210-13507278-ATATGTATATTATATGCATAGACATATGTATATA;MOTIFS=ATACATATACATGTATATATGTATA,TATAATACATATACATGTATATATG,ATATGTATATTATATGCATAGACATATGTATATA,TATATGTATAATACATATACATG,ATACATATACATATGTATTATAATATGTATGTTATA,ATATGTATTACATATGTATATTATATACATATCATATACATATGT,ATGT;STRUC=<VC146737>	HPRC,HGSVC,1KG-ONT	No	1.616	No	NA,NA	NA	NA
chr21:13507155	562680	INS	91	0.8178	0.6568	27	NA	NA	NA	NA	NA	NA	NA	NA	NA	Yes	ID=21-13506570-13506800-ATATGTATTACATATGTATATTATATACATATCATATACATATGT,21-13506866-13506902-ATACATATACATATGTATTATAATATGTATGTTATA,21-13506934-13506984-TATAATACATATACATGTATATATG,21-13506953-13506976-TATATGTATAATACATATACATG,21-13506988-13507156-ATACATATACATGTATATATGTATA,21-13507098-13507110-ATGT,21-13507210-13507278-ATATGTATATTATATGCATAGACATATGTATATA;MOTIFS=ATACATATACATGTATATATGTATA,TATAATACATATACATGTATATATG,ATATGTATATTATATGCATAGACATATGTATATA,TATATGTATAATACATATACATG,ATACATATACATATGTATTATAATATGTATGTTATA,ATATGTATTACATATGTATATTATATACATATCATATACATATGT,ATGT;STRUC=<VC146737>	HPRC,HGSVC,1KG-ONT	No	1.616	Yes	NA,NA	NA	NA
chr21:13507156	562681	INS	72	0.8241	0.6892	9	NA	NA	NA	NA	NA	NA	NA	NA	NA	Yes	ID=21-13506570-13506800-ATATGTATTACATATGTATATTATATACATATCATATACATATGT,21-13506866-13506902-ATACATATACATATGTATTATAATATGTATGTTATA,21-13506934-13506984-TATAATACATATACATGTATATATG,21-13506953-13506976-TATATGTATAATACATATACATG,21-13506988-13507156-ATACATATACATGTATATATGTATA,21-13507098-13507110-ATGT,21-13507210-13507278-ATATGTATATTATATGCATAGACATATGTATATA;MOTIFS=ATACATATACATGTATATATGTATA,TATAATACATATACATGTATATATG,ATATGTATATTATATGCATAGACATATGTATATA,TATATGTATAATACATATACATG,ATACATATACATATGTATTATAATATGTATGTTATA,ATATGTATTACATATGTATATTATATACATATCATATACATATGT,ATGT;STRUC=<VC146737>	HPRC,HGSVC,1KG-ONT	No	1.616	No	NA,NA	NA	NA
chr21:13507156	562682	INS	104	0.8353	0.5879	1	NA	NA	NA	NA	NA	NA	NA	NA	NA	Yes	ID=21-13506570-13506800-ATATGTATTACATATGTATATTATATACATATCATATACATATGT,21-13506866-13506902-ATACATATACATATGTATTATAATATGTATGTTATA,21-13506934-13506984-TATAATACATATACATGTATATATG,21-13506953-13506976-TATATGTATAATACATATACATG,21-13506988-13507156-ATACATATACATGTATATATGTATA,21-13507098-13507110-ATGT,21-13507210-13507278-ATATGTATATTATATGCATAGACATATGTATATA;MOTIFS=ATACATATACATGTATATATGTATA,TATAATACATATACATGTATATATG,ATATGTATATTATATGCATAGACATATGTATATA,TATATGTATAATACATATACATG,ATACATATACATATGTATTATAATATGTATGTTATA,ATATGTATTACATATGTATATTATATACATATCATATACATATGT,ATGT;STRUC=<VC146737>	HPRC,HGSVC	No	1.616	No	NA,NA	NA	NA
chr21:13507156	562683	INS	129	0.8482	0.5962	13	NA	NA	NA	NA	NA	NA	NA	NA	NA	Yes	ID=21-13506570-13506800-ATATGTATTACATATGTATATTATATACATATCATATACATATGT,21-13506866-13506902-ATACATATACATATGTATTATAATATGTATGTTATA,21-13506934-13506984-TATAATACATATACATGTATATATG,21-13506953-13506976-TATATGTATAATACATATACATG,21-13506988-13507156-ATACATATACATGTATATATGTATA,21-13507098-13507110-ATGT,21-13507210-13507278-ATATGTATATTATATGCATAGACATATGTATATA;MOTIFS=ATACATATACATGTATATATGTATA,TATAATACATATACATGTATATATG,ATATGTATATTATATGCATAGACATATGTATATA,TATATGTATAATACATATACATG,ATACATATACATATGTATTATAATATGTATGTTATA,ATATGTATTACATATGTATATTATATACATATCATATACATATGT,ATGT;STRUC=<VC146737>	HPRC,HGSVC,1KG-ONT	No	1.616	Yes	NA,NA	NA	NA
chr21:13507156	562684	INS	122	0.9342	0.2548	9	NA	NA	NA	NA	NA	NA	NA	NA	NA	Yes	ID=21-13506570-13506800-ATATGTATTACATATGTATATTATATACATATCATATACATATGT,21-13506866-13506902-ATACATATACATATGTATTATAATATGTATGTTATA,21-13506934-13506984-TATAATACATATACATGTATATATG,21-13506953-13506976-TATATGTATAATACATATACATG,21-13506988-13507156-ATACATATACATGTATATATGTATA,21-13507098-13507110-ATGT,21-13507210-13507278-ATATGTATATTATATGCATAGACATATGTATATA;MOTIFS=ATACATATACATGTATATATGTATA,TATAATACATATACATGTATATATG,ATATGTATATTATATGCATAGACATATGTATATA,TATATGTATAATACATATACATG,ATACATATACATATGTATTATAATATGTATGTTATA,ATATGTATTACATATGTATATTATATACATATCATATACATATGT,ATGT;STRUC=<VC146737>	HPRC,HGSVC,1KG-ONT	No	1.616	No	NA,NA	NA	NA
chr21:13507156	562685	INS	147	0.8684	0.4932	5	NA	NA	NA	NA	NA	NA	NA	NA	NA	Yes	ID=21-13506570-13506800-ATATGTATTACATATGTATATTATATACATATCATATACATATGT,21-13506866-13506902-ATACATATACATATGTATTATAATATGTATGTTATA,21-13506934-13506984-TATAATACATATACATGTATATATG,21-13506953-13506976-TATATGTATAATACATATACATG,21-13506988-13507156-ATACATATACATGTATATATGTATA,21-13507098-13507110-ATGT,21-13507210-13507278-ATATGTATATTATATGCATAGACATATGTATATA;MOTIFS=ATACATATACATGTATATATGTATA,TATAATACATATACATGTATATATG,ATATGTATATTATATGCATAGACATATGTATATA,TATATGTATAATACATATACATG,ATACATATACATATGTATTATAATATGTATGTTATA,ATATGTATTACATATGTATATTATATACATATCATATACATATGT,ATGT;STRUC=<VC146737>	HPRC,HGSVC,1KG-ONT	No	1.616	No	NA,NA	NA	NA
chr21:13507156	562686	INS	339	0.8856	0.4151	4	NA	NA	NA	NA	NA	NA	NA	NA	NA	Yes	ID=21-13506570-13506800-ATATGTATTACATATGTATATTATATACATATCATATACATATGT,21-13506866-13506902-ATACATATACATATGTATTATAATATGTATGTTATA,21-13506934-13506984-TATAATACATATACATGTATATATG,21-13506953-13506976-TATATGTATAATACATATACATG,21-13506988-13507156-ATACATATACATGTATATATGTATA,21-13507098-13507110-ATGT,21-13507210-13507278-ATATGTATATTATATGCATAGACATATGTATATA;MOTIFS=ATACATATACATGTATATATGTATA,TATAATACATATACATGTATATATG,ATATGTATATTATATGCATAGACATATGTATATA,TATATGTATAATACATATACATG,ATACATATACATATGTATTATAATATGTATGTTATA,ATATGTATTACATATGTATATTATATACATATCATATACATATGT,ATGT;STRUC=<VC146737>	HPRC,HGSVC,1KG-ONT	No	1.616	Yes	NA,NA	NA	NA
chr21:13507156	562687	INS	312	0.857	0.554	6	NA	NA	NA	NA	NA	NA	NA	NA	NA	Yes	ID=21-13506570-13506800-ATATGTATTACATATGTATATTATATACATATCATATACATATGT,21-13506866-13506902-ATACATATACATATGTATTATAATATGTATGTTATA,21-13506934-13506984-TATAATACATATACATGTATATATG,21-13506953-13506976-TATATGTATAATACATATACATG,21-13506988-13507156-ATACATATACATGTATATATGTATA,21-13507098-13507110-ATGT,21-13507210-13507278-ATATGTATATTATATGCATAGACATATGTATATA;MOTIFS=ATACATATACATGTATATATGTATA,TATAATACATATACATGTATATATG,ATATGTATATTATATGCATAGACATATGTATATA,TATATGTATAATACATATACATG,ATACATATACATATGTATTATAATATGTATGTTATA,ATATGTATTACATATGTATATTATATACATATCATATACATATGT,ATGT;STRUC=<VC146737>	HPRC,HGSVC,1KG-ONT	No	1.616	Yes	NA,NA	NA	NA
chr21:13507156	562688	INS	287	0.8496	0.546	19	NA	NA	NA	NA	NA	NA	NA	NA	NA	Yes	ID=21-13506570-13506800-ATATGTATTACATATGTATATTATATACATATCATATACATATGT,21-13506866-13506902-ATACATATACATATGTATTATAATATGTATGTTATA,21-13506934-13506984-TATAATACATATACATGTATATATG,21-13506953-13506976-TATATGTATAATACATATACATG,21-13506988-13507156-ATACATATACATGTATATATGTATA,21-13507098-13507110-ATGT,21-13507210-13507278-ATATGTATATTATATGCATAGACATATGTATATA;MOTIFS=ATACATATACATGTATATATGTATA,TATAATACATATACATGTATATATG,ATATGTATATTATATGCATAGACATATGTATATA,TATATGTATAATACATATACATG,ATACATATACATATGTATTATAATATGTATGTTATA,ATATGTATTACATATGTATATTATATACATATCATATACATATGT,ATGT;STRUC=<VC146737>	HPRC,HGSVC,1KG-ONT	No	1.616	Yes	NA,NA	NA	NA
chr21:13507156	562689	INS	262	0.9402	0.2395	15	NA	NA	NA	NA	NA	NA	NA	NA	NA	Yes	ID=21-13506570-13506800-ATATGTATTACATATGTATATTATATACATATCATATACATATGT,21-13506866-13506902-ATACATATACATATGTATTATAATATGTATGTTATA,21-13506934-13506984-TATAATACATATACATGTATATATG,21-13506953-13506976-TATATGTATAATACATATACATG,21-13506988-13507156-ATACATATACATGTATATATGTATA,21-13507098-13507110-ATGT,21-13507210-13507278-ATATGTATATTATATGCATAGACATATGTATATA;MOTIFS=ATACATATACATGTATATATGTATA,TATAATACATATACATGTATATATG,ATATGTATATTATATGCATAGACATATGTATATA,TATATGTATAATACATATACATG,ATACATATACATATGTATTATAATATGTATGTTATA,ATATGTATTACATATGTATATTATATACATATCATATACATATGT,ATGT;STRUC=<VC146737>	HPRC,HGSVC,1KG-ONT	No	1.616	Yes	NA,NA	NA	NA
chr21:13507156	562690	INS	162	0.8249	0.6604	43	NA	NA	NA	NA	NA	NA	NA	NA	NA	Yes	ID=21-13506570-13506800-ATATGTATTACATATGTATATTATATACATATCATATACATATGT,21-13506866-13506902-ATACATATACATATGTATTATAATATGTATGTTATA,21-13506934-13506984-TATAATACATATACATGTATATATG,21-13506953-13506976-TATATGTATAATACATATACATG,21-13506988-13507156-ATACATATACATGTATATATGTATA,21-13507098-13507110-ATGT,21-13507210-13507278-ATATGTATATTATATGCATAGACATATGTATATA;MOTIFS=ATACATATACATGTATATATGTATA,TATAATACATATACATGTATATATG,ATATGTATATTATATGCATAGACATATGTATATA,TATATGTATAATACATATACATG,ATACATATACATATGTATTATAATATGTATGTTATA,ATATGTATTACATATGTATATTATATACATATCATATACATATGT,ATGT;STRUC=<VC146737>	HPRC,HGSVC,1KG-ONT	No	1.616	Yes	NA,NA	NA	NA
chr21:13507156	562691	INS	107	0.8173	0.6353	20	NA	NA	NA	NA	NA	NA	NA	NA	NA	Yes	ID=21-13506570-13506800-ATATGTATTACATATGTATATTATATACATATCATATACATATGT,21-13506866-13506902-ATACATATACATATGTATTATAATATGTATGTTATA,21-13506934-13506984-TATAATACATATACATGTATATATG,21-13506953-13506976-TATATGTATAATACATATACATG,21-13506988-13507156-ATACATATACATGTATATATGTATA,21-13507098-13507110-ATGT,21-13507210-13507278-ATATGTATATTATATGCATAGACATATGTATATA;MOTIFS=ATACATATACATGTATATATGTATA,TATAATACATATACATGTATATATG,ATATGTATATTATATGCATAGACATATGTATATA,TATATGTATAATACATATACATG,ATACATATACATATGTATTATAATATGTATGTTATA,ATATGTATTACATATGTATATTATATACATATCATATACATATGT,ATGT;STRUC=<VC146737>	HPRC,HGSVC	No	1.616	Yes	NA,NA	NA	NA
chr21:13507156	562692	INS	55	0.8729	0.4693	40	NA	NA	NA	NA	NA	NA	NA	NA	NA	Yes	ID=21-13506570-13506800-ATATGTATTACATATGTATATTATATACATATCATATACATATGT,21-13506866-13506902-ATACATATACATATGTATTATAATATGTATGTTATA,21-13506934-13506984-TATAATACATATACATGTATATATG,21-13506953-13506976-TATATGTATAATACATATACATG,21-13506988-13507156-ATACATATACATGTATATATGTATA,21-13507098-13507110-ATGT,21-13507210-13507278-ATATGTATATTATATGCATAGACATATGTATATA;MOTIFS=ATACATATACATGTATATATGTATA,TATAATACATATACATGTATATATG,ATATGTATATTATATGCATAGACATATGTATATA,TATATGTATAATACATATACATG,ATACATATACATATGTATTATAATATGTATGTTATA,ATATGTATTACATATGTATATTATATACATATCATATACATATGT,ATGT;STRUC=<VC146737>	HPRC,HGSVC,1KG-ONT	No	1.616	Yes	NA,NA	NA	NA
chr21:13507156	562693	INS	89	0.8076	0.6908	1	NA	NA	NA	NA	NA	NA	NA	NA	NA	Yes	ID=21-13506570-13506800-ATATGTATTACATATGTATATTATATACATATCATATACATATGT,21-13506866-13506902-ATACATATACATATGTATTATAATATGTATGTTATA,21-13506934-13506984-TATAATACATATACATGTATATATG,21-13506953-13506976-TATATGTATAATACATATACATG,21-13506988-13507156-ATACATATACATGTATATATGTATA,21-13507098-13507110-ATGT,21-13507210-13507278-ATATGTATATTATATGCATAGACATATGTATATA;MOTIFS=ATACATATACATGTATATATGTATA,TATAATACATATACATGTATATATG,ATATGTATATTATATGCATAGACATATGTATATA,TATATGTATAATACATATACATG,ATACATATACATATGTATTATAATATGTATGTTATA,ATATGTATTACATATGTATATTATATACATATCATATACATATGT,ATGT;STRUC=<VC146737>	HPRC,HGSVC,1KG-ONT	No	1.616	No	NA,NA	NA	NA
chr21:13507156	562694	INS	62	0.864	0.5021	22	NA	NA	NA	NA	NA	NA	NA	NA	NA	Yes	ID=21-13506570-13506800-ATATGTATTACATATGTATATTATATACATATCATATACATATGT,21-13506866-13506902-ATACATATACATATGTATTATAATATGTATGTTATA,21-13506934-13506984-TATAATACATATACATGTATATATG,21-13506953-13506976-TATATGTATAATACATATACATG,21-13506988-13507156-ATACATATACATGTATATATGTATA,21-13507098-13507110-ATGT,21-13507210-13507278-ATATGTATATTATATGCATAGACATATGTATATA;MOTIFS=ATACATATACATGTATATATGTATA,TATAATACATATACATGTATATATG,ATATGTATATTATATGCATAGACATATGTATATA,TATATGTATAATACATATACATG,ATACATATACATATGTATTATAATATGTATGTTATA,ATATGTATTACATATGTATATTATATACATATCATATACATATGT,ATGT;STRUC=<VC146737>	HPRC,HGSVC,1KG-ONT	No	1.616	Yes	NA,NA	NA	NA
chr21:13507157	562695	INS	81	0.8325	0.6038	5	NA	NA	NA	NA	NA	NA	NA	NA	NA	Yes	ID=21-13506570-13506800-ATATGTATTACATATGTATATTATATACATATCATATACATATGT,21-13506866-13506902-ATACATATACATATGTATTATAATATGTATGTTATA,21-13506934-13506984-TATAATACATATACATGTATATATG,21-13506953-13506976-TATATGTATAATACATATACATG,21-13506988-13507156-ATACATATACATGTATATATGTATA,21-13507098-13507110-ATGT,21-13507210-13507278-ATATGTATATTATATGCATAGACATATGTATATA;MOTIFS=ATACATATACATGTATATATGTATA,TATAATACATATACATGTATATATG,ATATGTATATTATATGCATAGACATATGTATATA,TATATGTATAATACATATACATG,ATACATATACATATGTATTATAATATGTATGTTATA,ATATGTATTACATATGTATATTATATACATATCATATACATATGT,ATGT;STRUC=<VC146737>	HPRC,HGSVC,1KG-ONT	No	1.616	Yes	NA,NA	NA	NA
chr21:13507165	562696	INS	56	0.8123	0.6977	19	NA	NA	NA	NA	NA	NA	NA	NA	NA	Yes	ID=21-13506570-13506800-ATATGTATTACATATGTATATTATATACATATCATATACATATGT,21-13506866-13506902-ATACATATACATATGTATTATAATATGTATGTTATA,21-13506934-13506984-TATAATACATATACATGTATATATG,21-13506953-13506976-TATATGTATAATACATATACATG,21-13506988-13507156-ATACATATACATGTATATATGTATA,21-13507098-13507110-ATGT,21-13507210-13507278-ATATGTATATTATATGCATAGACATATGTATATA;MOTIFS=ATACATATACATGTATATATGTATA,TATAATACATATACATGTATATATG,ATATGTATATTATATGCATAGACATATGTATATA,TATATGTATAATACATATACATG,ATACATATACATATGTATTATAATATGTATGTTATA,ATATGTATTACATATGTATATTATATACATATCATATACATATGT,ATGT;STRUC=<VC146737>	HPRC,HGSVC,1KG-ONT	No	1.616	Yes	NA,NA	NA	NA
chr21:13507167	562697	INS	61	0.8512	0.563	46	NA	NA	NA	NA	NA	NA	NA	NA	NA	Yes	ID=21-13506570-13506800-ATATGTATTACATATGTATATTATATACATATCATATACATATGT,21-13506866-13506902-ATACATATACATATGTATTATAATATGTATGTTATA,21-13506934-13506984-TATAATACATATACATGTATATATG,21-13506953-13506976-TATATGTATAATACATATACATG,21-13506988-13507156-ATACATATACATGTATATATGTATA,21-13507098-13507110-ATGT,21-13507210-13507278-ATATGTATATTATATGCATAGACATATGTATATA;MOTIFS=ATACATATACATGTATATATGTATA,TATAATACATATACATGTATATATG,ATATGTATATTATATGCATAGACATATGTATATA,TATATGTATAATACATATACATG,ATACATATACATATGTATTATAATATGTATGTTATA,ATATGTATTACATATGTATATTATATACATATCATATACATATGT,ATGT;STRUC=<VC146737>	HPRC,HGSVC,1KG-ONT	No	1.616	Yes	NA,NA	NA	NA
chr21:13507173	562698	INS	86	0.8625	0.5246	7	NA	NA	NA	NA	NA	NA	NA	NA	NA	Yes	ID=21-13506570-13506800-ATATGTATTACATATGTATATTATATACATATCATATACATATGT,21-13506866-13506902-ATACATATACATATGTATTATAATATGTATGTTATA,21-13506934-13506984-TATAATACATATACATGTATATATG,21-13506953-13506976-TATATGTATAATACATATACATG,21-13506988-13507156-ATACATATACATGTATATATGTATA,21-13507098-13507110-ATGT,21-13507210-13507278-ATATGTATATTATATGCATAGACATATGTATATA;MOTIFS=ATACATATACATGTATATATGTATA,TATAATACATATACATGTATATATG,ATATGTATATTATATGCATAGACATATGTATATA,TATATGTATAATACATATACATG,ATACATATACATATGTATTATAATATGTATGTTATA,ATATGTATTACATATGTATATTATATACATATCATATACATATGT,ATGT;STRUC=<VC146737>	HPRC,HGSVC,1KG-ONT	No	1.616	No	NA,NA	NA	NA
chr21:13507173	562699	INS	54	0.8599	0.496	44	NA	NA	NA	NA	NA	NA	NA	NA	NA	Yes	ID=21-13506570-13506800-ATATGTATTACATATGTATATTATATACATATCATATACATATGT,21-13506866-13506902-ATACATATACATATGTATTATAATATGTATGTTATA,21-13506934-13506984-TATAATACATATACATGTATATATG,21-13506953-13506976-TATATGTATAATACATATACATG,21-13506988-13507156-ATACATATACATGTATATATGTATA,21-13507098-13507110-ATGT,21-13507210-13507278-ATATGTATATTATATGCATAGACATATGTATATA;MOTIFS=ATACATATACATGTATATATGTATA,TATAATACATATACATGTATATATG,ATATGTATATTATATGCATAGACATATGTATATA,TATATGTATAATACATATACATG,ATACATATACATATGTATTATAATATGTATGTTATA,ATATGTATTACATATGTATATTATATACATATCATATACATATGT,ATGT;STRUC=<VC146737>	HPRC,HGSVC,1KG-ONT	No	1.616	Yes	NA,NA	NA	NA
chr21:13516994	562700	DEL	89	0.8283	0.6206	6	NA	NA	NA	NA	NA	NA	NA	NA	NA	Yes	NA	HPRC	Yes	0.361	Yes	NA,NA	NA	NA
chr21:13517214	562701	INS	108	0.8467	0.586	2	NA	NA	NA	NA	NA	NA	NA	NA	NA	Yes	NA	NA	No	1.616	Yes	NA,NA	NA	NA
chr21:13517477	562702	INS	307	0.9346	0.241	1	NA	NA	NA	NA	NA	NA	NA	NA	NA	Yes	NA	NA	Yes	1.616	No	NA,NA	NA	NA
chr21:13528036	562703	INS	204	0.8705	0.4797	1	NA	NA	NA	NA	NA	NA	NA	NA	NA	Yes	NA	NA	No	6.757	No	NA,NA	NA	NA
chr21:13637004	562704	INS	53	0.816	0.6653	6	POTED(0.2301,1.18)	NA	NA	NA	NA	NA	NA	NA	NA	Yes	NA	NA	No	1.616	Yes	NA,NA	NA	NA
chr21:13637004	562705	INS	56	0.8791	0.434	3	POTED(0.2301,1.18)	NA	NA	NA	NA	NA	NA	NA	NA	Yes	NA	NA	No	1.616	Yes	NA,NA	NA	NA
chr21:13637004	562706	INS	50	0.8191	0.6642	8	POTED(0.2301,1.18)	NA	NA	NA	NA	NA	NA	NA	NA	Yes	NA	NA	No	1.616	Yes	NA,NA	NA	NA
chr21:13639735	562707	DEL	60	0.9079	0.5063	2	POTED(0.2301,1.18)	NA	NA	NA	NA	NA	NA	NA	NA	Yes	ID=21-13639741-13639755-GT;MOTIFS=GT;STRUC=<TR2203628>,ID=21-13639754-13639763-TA;MOTIFS=TA;STRUC=<TR2203629>,ID=21-13639762-13639773-TG;MOTIFS=TG;STRUC=<TR2203630>,ID=21-13639772-13639782-TA;MOTIFS=TA;STRUC=<TR2203631>,ID=21-13639781-13639801-AC;MOTIFS=AC;STRUC=<TR2203632>	HPRC,HGSVC,1KG-ONT	No	2.878	Yes	NA,NA	NA	NA
chr21:13643682	562708	INS	72	0.9481	0.2136	16	POTED(0.2301,1.18)	NA	NA	NA	NA	NA	NA	NA	NA	Yes	NA	HPRC,HGSVC	Yes	1.616	Yes	NA,NA	NA	NA
chr21:13654431	562709	INS	54	0.8732	0.4715	14	NA	NA	NA	NA	NA	NA	NA	NA	NA	Yes	NA	HPRC,HGSVC	No	4.092	Yes	NA,NA	NA	NA
chr21:13654431	562710	INS	60	0.8274	0.6419	3	NA	NA	NA	NA	NA	NA	NA	NA	NA	Yes	NA	HPRC,HGSVC	No	4.092	Yes	NA,NA	NA	NA
chr21:13717975	562711	INS	159	0.8284	0.6218	14	NA	NA	NA	NA	NA	NA	NA	NA	NA	Yes	NA	HPRC,HGSVC	No	1.616	Yes	NA,NA	NA	NA
chr21:13717975	562712	INS	106	0.7933	0.6877	24	NA	NA	NA	NA	NA	NA	NA	NA	NA	Yes	NA	HPRC,HGSVC	No	1.616	Yes	NA,NA	NA	NA
chr21:13717978	562713	INS	212	0.9413	0.2411	9	NA	NA	NA	NA	NA	NA	NA	NA	NA	Yes	NA	HPRC,HGSVC	No	1.616	Yes	NA,NA	NA	NA
chr21:13717978	562714	INS	50	0.8852	0.6179	2	NA	NA	NA	NA	NA	NA	NA	NA	NA	Yes	NA	HPRC,HGSVC,1KG-ONT	No	1.616	No	NA,NA	NA	NA
chr21:13717994	562715	INS	53	0.9811	0.1164	59	NA	NA	NA	NA	NA	NA	NA	NA	NA	Yes	NA	HPRC,HGSVC,1KG-ONT	No	1.616	Yes	NA,NA	NA	NA
chr21:13810834	562716	INS	319	0.9492	0.194	17	NA	NA	NA	NA	NA	NA	NA	NA	NA	Yes	NA	NA	Yes	10.61	Yes	NA,NA	NA	NA
chr21:13845904	562717	DEL	119	0.8534	0.5648	4	NA	NA	NA	NA	NA	NA	NA	NA	NA	Yes	NA	NA	No	0.705	Yes	NA,NA	NA	NA
chr21:13854698	562718	DEL	81	0.837	0.5966	1	NA	NA	NA	NA	NA	NA	NA	NA	NA	Yes	ID=21-13854704-13854714-AAG;MOTIFS=AAG;STRUC=<TR2203766>	NA	Yes	0.552	No	NA,NA	NA	NA
chr21:13860359	562719	DEL	9545	0.9033	0.6301	14	NA	NA	NA	NA	NA	NA	NA	NA	NA	Yes	ID=21-13862856-13862863-T;MOTIFS=T;STRUC=<TR2203770>,ID=21-13868577-13868587-TCA;MOTIFS=TCA;STRUC=<TR2203771>,ID=21-13868900-13868909-T;MOTIFS=T;STRUC=<TR2203772>,ID=21-13869842-13869851-CAG;MOTIFS=CAG;STRUC=<TR2203773>	HPRC,HGSVC	No	0.524	No	NA,NA	NA	NA
chr21:13863456	562720	DEL	3220	0.9413	0.3483	4	NA	NA	NA	NA	NA	NA	NA	NA	NA	Yes	NA	HPRC,HGSVC,1KG-ONT	No	0.62	No	NA,NA	NA	NA
chr21:13863665	562721	INS	197	0.8199	0.6372	67	NA	NA	NA	NA	NA	NA	NA	NA	NA	Yes	NA	HGSVC,1KG-ONT	No	1.616	Yes	NA,NA	NA	NA
chr21:13863672	562723	INS	201	0.804	0.687	3	NA	NA	NA	NA	NA	NA	NA	NA	NA	Yes	NA	HGSVC,1KG-ONT	No	1.616	No	NA,NA	NA	NA
chr21:13868879	562726	DEL	148	0.8307	0.5883	67	NA	NA	NA	NA	NA	NA	NA	NA	NA	Yes	ID=21-13868900-13868909-T;MOTIFS=T;STRUC=<TR2203772>	NA	No	0.848	Yes	NA,NA	NA	NA
chr21:13878069	562727	INS	333	0.899	0.4508	4	NA	NA	NA	NA	NA	NA	NA	NA	NA	Yes	NA	NA	Yes	1.616	No	NA,NA	NA	NA
chr21:13882977	562728	DEL	201	0.8575	0.5524	131	NA	NA	NA	NA	NA	NA	NA	NA	NA	Yes	NA	HGSVC,1KG-ONT	No	0.672	Yes	NA,NA	NA	NA
chr21:13889519	562729	DEL	9759	0.9707	0.1929	6	NA	NA	NA	NA	NA	NA	NA	NA	NA	Yes	ID=21-13893387-13893400-A;MOTIFS=A;STRUC=(A)n,ID=21-13895631-13895653-GCTGGA;MOTIFS=GCTGGA;STRUC=<TR2203782>,ID=21-13896702-13896711-AC;MOTIFS=AC;STRUC=(AC)n	HPRC,HGSVC,1KG-ONT	No	0.561	No	NA,NA	NA	NA
chr21:13899639	562730	DEL	898	0.8981	0.3812	9	NA	NA	NA	NA	NA	NA	NA	NA	NA	Yes	ID=21-13900105-13900117-GCTTCT;MOTIFS=GCTTCT;STRUC=<TR2203783>	NA	No	0.651	Yes	NA,NA	NA	NA
chr21:13908258	562731	INS	56	0.8514	0.6617	40	NA	NA	NA	NA	NA	NA	NA	NA	NA	Yes	NA	NA	No	0.056	Yes	NA,NA	NA	NA
chr21:13927745	562732	INS	284	0.8103	0.6705	8	NA	NA	NA	NA	NA	NA	NA	NA	NA	Yes	NA	1KG-ONT	Yes	4.971	Yes	NA,NA	NA	NA
chr21:13934784	562733	DEL	189	0.9016	0.3626	215	NA	NA	NA	NA	NA	NA	NA	NA	NA	Yes	NA	HPRC,HGSVC,1KG-ONT	No	0.584	Yes	NA,NA	NA	NA
chr21:13934856	562734	DEL	113	0.9435	0.3424	2	NA	NA	NA	NA	NA	NA	NA	NA	NA	Yes	NA	HPRC,HGSVC,1KG-ONT	No	0.235	Yes	NA,NA	NA	NA
chr21:13957690	562735	DEL	70	0.8707	0.5065	256	NA	NA	NA	NA	NA	NA	NA	NA	NA	Yes	NA	HPRC,HGSVC,1KG-ONT	Yes	1.857	Yes	NA,NA	NA	NA
chr21:13987455	562736	INS	69	0.9014	0.3871	3	NA	NA	NA	NA	NA	NA	NA	NA	NA	Yes	NA	NA	Yes	0.002	No	NA,NA	NA	NA
chr21:14020999	562737	DEL	6056	0.8838	0.4131	1	NA	NA	NA	NA	NA	NA	NA	NA	promoter	Yes	ID=21-14021429-14021438-TA;MOTIFS=TA;STRUC=<TR2203939>,ID=21-14021473-14021482-TG;MOTIFS=TG;STRUC=<TR2203940>,ID=21-14021481-14021493-TA;MOTIFS=TA;STRUC=<TR2203941>,ID=21-14021553-14021567-AT;MOTIFS=AT;STRUC=<TR2203942>,ID=21-14024398-14024407-GT;MOTIFS=GT;STRUC=<TR2203943>,ID=21-14025001-14025013-A;MOTIFS=A;STRUC=<TR2203944>,ID=21-14026662-14026671-TTA;MOTIFS=TTA;STRUC=<TR2203945>,ID=21-14026811-14026820-CCA;MOTIFS=CCA;STRUC=<TR2203946>	NA	Yes	0.853	No	NA,NA	NA	NA
chr21:14049389	562738	INS	333	0.8444	0.5693	1	NA	NA	NA	NA	NA	NA	NA	NA	NA	Yes	NA	NA	Yes	2.44	No	NA,NA	NA	NA
chr21:14065642	562739	DEL	62	0.7983	0.6927	24	NA	NA	NA	NA	NA	NA	NA	NA	NA	Yes	ID=21-14065532-14065542-A,21-14065580-14065591-TA,21-14065630-14065675-TA,21-14065674-14065711-T;MOTIFS=T,TA,A;STRUC=<VC146778>	NA	No	1.229	Yes	NA,NA	NA	NA
chr21:14072823	562740	INS	57	0.8612	0.6865	1	NA	NA	NA	NA	NA	NA	NA	NA	NA	No	NA	NA	No	2.858	No	NA,NA	NA	NA
chr21:14074026	562741	INS	611	0.8619	0.5169	17	NA	NA	NA	NA	NA	NA	NA	NA	NA	No	ID=21-14074025-14074033-C;MOTIFS=C;STRUC=<TR2204023>	NA	No	0.44	Yes	NA,NA	NA	NA
chr21:14077268	562742	INS	147	0.8428	0.5911	1	NA	NA	NA	NA	NA	NA	NA	NA	NA	No	ID=21-14077232-14077241-GAA,21-14077240-14077271-AAGG,21-14077268-14077298-AAGA,21-14077291-14077301-AAAGA;MOTIFS=AAAGA,AAGA,GAA,AAGG;STRUC=<VC146779>	NA	Yes	2.387	No	NA,NA	NA	NA
chr21:14088100	562743	INS	164	0.8683	0.5683	5	NA	NA	NA	NA	NA	NA	NA	NA	NA	Yes	ID=21-14088065-14088083-ATATAA,21-14088097-14088106-TA,21-14088170-14088180-TA,21-14088234-14088244-TA,21-14088352-14088363-TAA,21-14088371-14088380-ATA,21-14088756-14088763-A,21-14088759-14088777-AAAAG,21-14088857-14088866-TTG,21-14089062-14089083-GTTTTTT,21-14089211-14089221-CCA;MOTIFS=ATATAA,ATA,A,TAA,AAAAG,TA,GTTTTTT,TTG,CCA;STRUC=<VC146784>	HPRC,HGSVC,1KG-ONT	Yes	2.387	Yes	NA,NA	NA	NA
chr21:14088103	562744	INS	120	0.8173	0.6627	2	NA	NA	NA	NA	NA	NA	NA	NA	NA	Yes	ID=21-14088065-14088083-ATATAA,21-14088097-14088106-TA,21-14088170-14088180-TA,21-14088234-14088244-TA,21-14088352-14088363-TAA,21-14088371-14088380-ATA,21-14088756-14088763-A,21-14088759-14088777-AAAAG,21-14088857-14088866-TTG,21-14089062-14089083-GTTTTTT,21-14089211-14089221-CCA;MOTIFS=ATATAA,ATA,A,TAA,AAAAG,TA,GTTTTTT,TTG,CCA;STRUC=<VC146784>	HPRC,HGSVC,1KG-ONT	Yes	2.387	No	NA,NA	NA	NA
chr21:14088107	562745	INS	163	0.887	0.4306	108	NA	NA	NA	NA	NA	NA	NA	NA	NA	Yes	ID=21-14088065-14088083-ATATAA,21-14088097-14088106-TA,21-14088170-14088180-TA,21-14088234-14088244-TA,21-14088352-14088363-TAA,21-14088371-14088380-ATA,21-14088756-14088763-A,21-14088759-14088777-AAAAG,21-14088857-14088866-TTG,21-14089062-14089083-GTTTTTT,21-14089211-14089221-CCA;MOTIFS=ATATAA,ATA,A,TAA,AAAAG,TA,GTTTTTT,TTG,CCA;STRUC=<VC146784>	HPRC,HGSVC,1KG-ONT	Yes	2.387	Yes	NA,NA	NA	NA
chr21:14088108	562746	INS	128	0.9858	0.0423	328	NA	NA	NA	NA	NA	NA	NA	NA	NA	Yes	ID=21-14088065-14088083-ATATAA,21-14088097-14088106-TA,21-14088170-14088180-TA,21-14088234-14088244-TA,21-14088352-14088363-TAA,21-14088371-14088380-ATA,21-14088756-14088763-A,21-14088759-14088777-AAAAG,21-14088857-14088866-TTG,21-14089062-14089083-GTTTTTT,21-14089211-14089221-CCA;MOTIFS=ATATAA,ATA,A,TAA,AAAAG,TA,GTTTTTT,TTG,CCA;STRUC=<VC146784>	HPRC,HGSVC,1KG-ONT	Yes	2.387	Yes	NA,NA	NA	NA
chr21:14088108	562747	INS	96	0.8203	0.6372	57	NA	NA	NA	NA	NA	NA	NA	NA	NA	Yes	ID=21-14088065-14088083-ATATAA,21-14088097-14088106-TA,21-14088170-14088180-TA,21-14088234-14088244-TA,21-14088352-14088363-TAA,21-14088371-14088380-ATA,21-14088756-14088763-A,21-14088759-14088777-AAAAG,21-14088857-14088866-TTG,21-14089062-14089083-GTTTTTT,21-14089211-14089221-CCA;MOTIFS=ATATAA,ATA,A,TAA,AAAAG,TA,GTTTTTT,TTG,CCA;STRUC=<VC146784>	HPRC,HGSVC,1KG-ONT	Yes	2.387	Yes	NA,NA	NA	NA
chr21:14088108	562748	INS	132	0.8542	0.5801	24	NA	NA	NA	NA	NA	NA	NA	NA	NA	Yes	ID=21-14088065-14088083-ATATAA,21-14088097-14088106-TA,21-14088170-14088180-TA,21-14088234-14088244-TA,21-14088352-14088363-TAA,21-14088371-14088380-ATA,21-14088756-14088763-A,21-14088759-14088777-AAAAG,21-14088857-14088866-TTG,21-14089062-14089083-GTTTTTT,21-14089211-14089221-CCA;MOTIFS=ATATAA,ATA,A,TAA,AAAAG,TA,GTTTTTT,TTG,CCA;STRUC=<VC146784>	HPRC,HGSVC,1KG-ONT	Yes	2.387	No	NA,NA	NA	NA
chr21:14088108	562749	INS	137	0.9202	0.312	6	NA	NA	NA	NA	NA	NA	NA	NA	NA	Yes	ID=21-14088065-14088083-ATATAA,21-14088097-14088106-TA,21-14088170-14088180-TA,21-14088234-14088244-TA,21-14088352-14088363-TAA,21-14088371-14088380-ATA,21-14088756-14088763-A,21-14088759-14088777-AAAAG,21-14088857-14088866-TTG,21-14089062-14089083-GTTTTTT,21-14089211-14089221-CCA;MOTIFS=ATATAA,ATA,A,TAA,AAAAG,TA,GTTTTTT,TTG,CCA;STRUC=<VC146784>	HPRC,HGSVC,1KG-ONT	Yes	2.387	No	NA,NA	NA	NA
chr21:14088109	562750	INS	131	0.8304	0.6473	1	NA	NA	NA	NA	NA	NA	NA	NA	NA	Yes	ID=21-14088065-14088083-ATATAA,21-14088097-14088106-TA,21-14088170-14088180-TA,21-14088234-14088244-TA,21-14088352-14088363-TAA,21-14088371-14088380-ATA,21-14088756-14088763-A,21-14088759-14088777-AAAAG,21-14088857-14088866-TTG,21-14089062-14089083-GTTTTTT,21-14089211-14089221-CCA;MOTIFS=ATATAA,ATA,A,TAA,AAAAG,TA,GTTTTTT,TTG,CCA;STRUC=<VC146784>	HPRC,HGSVC,1KG-ONT	Yes	2.387	No	NA,NA	NA	NA
chr21:14088112	562751	DEL	223	0.9789	0.0877	692	NA	NA	NA	NA	NA	NA	NA	NA	NA	Yes	ID=21-14088065-14088083-ATATAA,21-14088097-14088106-TA,21-14088170-14088180-TA,21-14088234-14088244-TA,21-14088352-14088363-TAA,21-14088371-14088380-ATA,21-14088756-14088763-A,21-14088759-14088777-AAAAG,21-14088857-14088866-TTG,21-14089062-14089083-GTTTTTT,21-14089211-14089221-CCA;MOTIFS=ATATAA,ATA,A,TAA,AAAAG,TA,GTTTTTT,TTG,CCA;STRUC=<VC146784>	HPRC,HGSVC,1KG-ONT	No	1.238	Yes	NA,NA	NA	NA
chr21:14088118	562752	INS	79	0.8374	0.5904	4	NA	NA	NA	NA	NA	NA	NA	NA	NA	Yes	ID=21-14088065-14088083-ATATAA,21-14088097-14088106-TA,21-14088170-14088180-TA,21-14088234-14088244-TA,21-14088352-14088363-TAA,21-14088371-14088380-ATA,21-14088756-14088763-A,21-14088759-14088777-AAAAG,21-14088857-14088866-TTG,21-14089062-14089083-GTTTTTT,21-14089211-14089221-CCA;MOTIFS=ATATAA,ATA,A,TAA,AAAAG,TA,GTTTTTT,TTG,CCA;STRUC=<VC146784>	HPRC,HGSVC	Yes	2.387	No	NA,NA	NA	NA
chr21:14088119	562753	INS	64	0.854	0.5409	1	NA	NA	NA	NA	NA	NA	NA	NA	NA	Yes	ID=21-14088065-14088083-ATATAA,21-14088097-14088106-TA,21-14088170-14088180-TA,21-14088234-14088244-TA,21-14088352-14088363-TAA,21-14088371-14088380-ATA,21-14088756-14088763-A,21-14088759-14088777-AAAAG,21-14088857-14088866-TTG,21-14089062-14089083-GTTTTTT,21-14089211-14089221-CCA;MOTIFS=ATATAA,ATA,A,TAA,AAAAG,TA,GTTTTTT,TTG,CCA;STRUC=<VC146784>	HPRC,HGSVC	Yes	2.387	No	NA,NA	NA	NA
chr21:14088130	562754	INS	84	0.8697	0.5299	6	NA	NA	NA	NA	NA	NA	NA	NA	NA	Yes	ID=21-14088065-14088083-ATATAA,21-14088097-14088106-TA,21-14088170-14088180-TA,21-14088234-14088244-TA,21-14088352-14088363-TAA,21-14088371-14088380-ATA,21-14088756-14088763-A,21-14088759-14088777-AAAAG,21-14088857-14088866-TTG,21-14089062-14089083-GTTTTTT,21-14089211-14089221-CCA;MOTIFS=ATATAA,ATA,A,TAA,AAAAG,TA,GTTTTTT,TTG,CCA;STRUC=<VC146784>	HPRC,HGSVC	Yes	2.387	Yes	NA,NA	NA	NA
chr21:14088130	562755	INS	106	0.9665	0.1115	23	NA	NA	NA	NA	NA	NA	NA	NA	NA	Yes	ID=21-14088065-14088083-ATATAA,21-14088097-14088106-TA,21-14088170-14088180-TA,21-14088234-14088244-TA,21-14088352-14088363-TAA,21-14088371-14088380-ATA,21-14088756-14088763-A,21-14088759-14088777-AAAAG,21-14088857-14088866-TTG,21-14089062-14089083-GTTTTTT,21-14089211-14089221-CCA;MOTIFS=ATATAA,ATA,A,TAA,AAAAG,TA,GTTTTTT,TTG,CCA;STRUC=<VC146784>	HPRC,HGSVC,1KG-ONT	Yes	2.387	Yes	NA,NA	NA	NA
chr21:14088130	562756	INS	90	0.8265	0.6408	194	NA	NA	NA	NA	NA	NA	NA	NA	NA	Yes	ID=21-14088065-14088083-ATATAA,21-14088097-14088106-TA,21-14088170-14088180-TA,21-14088234-14088244-TA,21-14088352-14088363-TAA,21-14088371-14088380-ATA,21-14088756-14088763-A,21-14088759-14088777-AAAAG,21-14088857-14088866-TTG,21-14089062-14089083-GTTTTTT,21-14089211-14089221-CCA;MOTIFS=ATATAA,ATA,A,TAA,AAAAG,TA,GTTTTTT,TTG,CCA;STRUC=<VC146784>	HPRC,HGSVC,1KG-ONT	Yes	2.387	Yes	NA,NA	NA	NA
chr21:14088130	562757	INS	76	0.8835	0.4462	48	NA	NA	NA	NA	NA	NA	NA	NA	NA	Yes	ID=21-14088065-14088083-ATATAA,21-14088097-14088106-TA,21-14088170-14088180-TA,21-14088234-14088244-TA,21-14088352-14088363-TAA,21-14088371-14088380-ATA,21-14088756-14088763-A,21-14088759-14088777-AAAAG,21-14088857-14088866-TTG,21-14089062-14089083-GTTTTTT,21-14089211-14089221-CCA;MOTIFS=ATATAA,ATA,A,TAA,AAAAG,TA,GTTTTTT,TTG,CCA;STRUC=<VC146784>	HPRC,HGSVC	Yes	2.387	Yes	NA,NA	NA	NA
chr21:14088138	562758	INS	115	0.8769	0.4834	15	NA	NA	NA	NA	NA	NA	NA	NA	NA	Yes	ID=21-14088065-14088083-ATATAA,21-14088097-14088106-TA,21-14088170-14088180-TA,21-14088234-14088244-TA,21-14088352-14088363-TAA,21-14088371-14088380-ATA,21-14088756-14088763-A,21-14088759-14088777-AAAAG,21-14088857-14088866-TTG,21-14089062-14089083-GTTTTTT,21-14089211-14089221-CCA;MOTIFS=ATATAA,ATA,A,TAA,AAAAG,TA,GTTTTTT,TTG,CCA;STRUC=<VC146784>	HPRC,HGSVC,1KG-ONT	Yes	2.387	Yes	NA,NA	NA	NA
chr21:14088138	562759	INS	117	0.8515	0.5964	51	NA	NA	NA	NA	NA	NA	NA	NA	NA	Yes	ID=21-14088065-14088083-ATATAA,21-14088097-14088106-TA,21-14088170-14088180-TA,21-14088234-14088244-TA,21-14088352-14088363-TAA,21-14088371-14088380-ATA,21-14088756-14088763-A,21-14088759-14088777-AAAAG,21-14088857-14088866-TTG,21-14089062-14089083-GTTTTTT,21-14089211-14089221-CCA;MOTIFS=ATATAA,ATA,A,TAA,AAAAG,TA,GTTTTTT,TTG,CCA;STRUC=<VC146784>	HPRC,HGSVC,1KG-ONT	Yes	2.387	Yes	NA,NA	NA	NA
chr21:14088138	562760	INS	147	0.8484	0.6084	63	NA	NA	NA	NA	NA	NA	NA	NA	NA	Yes	ID=21-14088065-14088083-ATATAA,21-14088097-14088106-TA,21-14088170-14088180-TA,21-14088234-14088244-TA,21-14088352-14088363-TAA,21-14088371-14088380-ATA,21-14088756-14088763-A,21-14088759-14088777-AAAAG,21-14088857-14088866-TTG,21-14089062-14089083-GTTTTTT,21-14089211-14089221-CCA;MOTIFS=ATATAA,ATA,A,TAA,AAAAG,TA,GTTTTTT,TTG,CCA;STRUC=<VC146784>	HPRC,HGSVC,1KG-ONT	Yes	2.387	Yes	NA,NA	NA	NA
chr21:14088140	562761	INS	94	0.8211	0.6739	24	NA	NA	NA	NA	NA	NA	NA	NA	NA	Yes	ID=21-14088065-14088083-ATATAA,21-14088097-14088106-TA,21-14088170-14088180-TA,21-14088234-14088244-TA,21-14088352-14088363-TAA,21-14088371-14088380-ATA,21-14088756-14088763-A,21-14088759-14088777-AAAAG,21-14088857-14088866-TTG,21-14089062-14089083-GTTTTTT,21-14089211-14089221-CCA;MOTIFS=ATATAA,ATA,A,TAA,AAAAG,TA,GTTTTTT,TTG,CCA;STRUC=<VC146784>	HPRC,HGSVC,1KG-ONT	Yes	2.387	Yes	NA,NA	NA	NA
chr21:14088238	562762	INS	64	0.7945	0.6867	2	NA	NA	NA	NA	NA	NA	NA	NA	NA	Yes	ID=21-14088065-14088083-ATATAA,21-14088097-14088106-TA,21-14088170-14088180-TA,21-14088234-14088244-TA,21-14088352-14088363-TAA,21-14088371-14088380-ATA,21-14088756-14088763-A,21-14088759-14088777-AAAAG,21-14088857-14088866-TTG,21-14089062-14089083-GTTTTTT,21-14089211-14089221-CCA;MOTIFS=ATATAA,ATA,A,TAA,AAAAG,TA,GTTTTTT,TTG,CCA;STRUC=<VC146784>	HPRC,HGSVC	No	2.387	No	NA,NA	NA	NA
chr21:14088240	562763	INS	134	0.8919	0.5813	14	NA	NA	NA	NA	NA	NA	NA	NA	NA	Yes	ID=21-14088065-14088083-ATATAA,21-14088097-14088106-TA,21-14088170-14088180-TA,21-14088234-14088244-TA,21-14088352-14088363-TAA,21-14088371-14088380-ATA,21-14088756-14088763-A,21-14088759-14088777-AAAAG,21-14088857-14088866-TTG,21-14089062-14089083-GTTTTTT,21-14089211-14089221-CCA;MOTIFS=ATATAA,ATA,A,TAA,AAAAG,TA,GTTTTTT,TTG,CCA;STRUC=<VC146784>	HPRC,HGSVC,1KG-ONT	Yes	2.387	Yes	NA,NA	NA	NA
chr21:14088258	562764	INS	54	0.8303	0.6431	3	NA	NA	NA	NA	NA	NA	NA	NA	NA	Yes	ID=21-14088065-14088083-ATATAA,21-14088097-14088106-TA,21-14088170-14088180-TA,21-14088234-14088244-TA,21-14088352-14088363-TAA,21-14088371-14088380-ATA,21-14088756-14088763-A,21-14088759-14088777-AAAAG,21-14088857-14088866-TTG,21-14089062-14089083-GTTTTTT,21-14089211-14089221-CCA;MOTIFS=ATATAA,ATA,A,TAA,AAAAG,TA,GTTTTTT,TTG,CCA;STRUC=<VC146784>	HPRC,HGSVC	No	2.387	No	NA,NA	NA	NA
chr21:14088275	562765	INS	58	0.894	0.3699	6	NA	NA	NA	NA	NA	NA	NA	NA	NA	Yes	ID=21-14088065-14088083-ATATAA,21-14088097-14088106-TA,21-14088170-14088180-TA,21-14088234-14088244-TA,21-14088352-14088363-TAA,21-14088371-14088380-ATA,21-14088756-14088763-A,21-14088759-14088777-AAAAG,21-14088857-14088866-TTG,21-14089062-14089083-GTTTTTT,21-14089211-14089221-CCA;MOTIFS=ATATAA,ATA,A,TAA,AAAAG,TA,GTTTTTT,TTG,CCA;STRUC=<VC146784>	HPRC,HGSVC	No	2.387	Yes	NA,NA	NA	NA
chr21:14088467	562766	DEL	1069	0.9265	0.2995	421	NA	NA	NA	NA	NA	NA	NA	NA	NA	Yes	ID=21-14088065-14088083-ATATAA,21-14088097-14088106-TA,21-14088170-14088180-TA,21-14088234-14088244-TA,21-14088352-14088363-TAA,21-14088371-14088380-ATA,21-14088756-14088763-A,21-14088759-14088777-AAAAG,21-14088857-14088866-TTG,21-14089062-14089083-GTTTTTT,21-14089211-14089221-CCA;MOTIFS=ATATAA,ATA,A,TAA,AAAAG,TA,GTTTTTT,TTG,CCA;STRUC=<VC146784>	HPRC,HGSVC,1KG-ONT	Yes	0.324	Yes	NA,NA	NA	NA
chr21:14095684	562767	DEL	3160	0.8228	0.6437	1	NA	NA	NA	NA	NA	NA	NA	NA	NA	Yes	ID=21-14096042-14096061-AAAAC;MOTIFS=AAAAC;STRUC=(AAAAC)n,ID=21-14096587-14096596-AGC;MOTIFS=AGC;STRUC=<TR2204058>,ID=21-14097272-14097295-TTTTTA;MOTIFS=TTTTTA;STRUC=<TR2204059>,ID=21-14097290-14097300-T;MOTIFS=T;STRUC=<TR2204060>,ID=21-14097429-14097438-CCA;MOTIFS=CCA;STRUC=<TR2204061>,ID=21-14097914-14097927-CAT;MOTIFS=CAT;STRUC=<TR2204062>,ID=21-14097948-14097959-CAT;MOTIFS=CAT;STRUC=<TR2204063>,ID=21-14097984-14098002-CATCAC;MOTIFS=CATCAC;STRUC=<TR2204064>,ID=21-14098011-14098022-CAT;MOTIFS=CAT;STRUC=<TR2204065>,ID=21-14098061-14098081-CACCAT;MOTIFS=CACCAT;STRUC=<TR2204066>,ID=21-14098183-14098245-ATCATCACCATCACTATCACCACCATCACCA;MOTIFS=ATCATCACCATCACTATCACCACCATCACCA;STRUC=<TR2204067>,ID=21-14098319-14098330-CAC;MOTIFS=CAC;STRUC=<TR2204068>,ID=21-14098328-14098337-CAT;MOTIFS=CAT;STRUC=<TR2204069>,ID=21-14098356-14098368-CCA;MOTIFS=CCA;STRUC=<TR2204070>,ID=21-14098386-14098397-CAT;MOTIFS=CAT;STRUC=<TR2204071>	NA	Yes	0.721	No	NA,NA	NA	NA
chr21:14098188	562768	INS	135	0.8859	0.4368	3	NA	NA	NA	NA	NA	NA	NA	NA	NA	Yes	ID=21-14098183-14098245-ATCATCACCATCACTATCACCACCATCACCA;MOTIFS=ATCATCACCATCACTATCACCACCATCACCA;STRUC=<TR2204067>	NA	Yes	0.011	Yes	NA,NA	NA	NA
chr21:14161630	562769	DEL	89	0.9574	0.1712	54	LIPI(6.1337e-08,1.875)	LIPI(6.1337e-08,1.875)	NA	NA	NA	NA	NA	NA	NA	No	ID=21-14161569-14161579-TA,21-14161691-14161806-TATAATATATACATTATTATATATTAATA;MOTIFS=TA,TATAATATATACATTATTATATATTAATA;STRUC=<VC146793>	HPRC,HGSVC,1KG-ONT	No	0.003	Yes	NA,NA	NA	NA
chr21:14161634	562770	DEL	58	0.7981	0.6961	20	LIPI(6.1337e-08,1.875)	LIPI(6.1337e-08,1.875)	NA	NA	NA	NA	NA	NA	NA	No	ID=21-14161569-14161579-TA,21-14161691-14161806-TATAATATATACATTATTATATATTAATA;MOTIFS=TA,TATAATATATACATTATTATATATTAATA;STRUC=<VC146793>	HPRC,HGSVC	No	0.003	Yes	NA,NA	NA	NA
chr21:14161643	562771	DEL	52	0.8056	0.6798	5	LIPI(6.1337e-08,1.875)	LIPI(6.1337e-08,1.875)	NA	NA	NA	NA	NA	NA	NA	No	ID=21-14161569-14161579-TA,21-14161691-14161806-TATAATATATACATTATTATATATTAATA;MOTIFS=TA,TATAATATATACATTATTATATATTAATA;STRUC=<VC146793>	HPRC,HGSVC	No	0.003	No	NA,NA	NA	NA
chr21:14161644	562772	DEL	82	0.8462	0.5977	8	LIPI(6.1337e-08,1.875)	LIPI(6.1337e-08,1.875)	NA	NA	NA	NA	NA	NA	NA	No	ID=21-14161569-14161579-TA,21-14161691-14161806-TATAATATATACATTATTATATATTAATA;MOTIFS=TA,TATAATATATACATTATTATATATTAATA;STRUC=<VC146793>	HPRC,HGSVC,1KG-ONT	No	0.003	Yes	NA,NA	NA	NA
chr21:14161691	562773	DEL	143	0.8363	0.6136	25	LIPI(6.1337e-08,1.875)	LIPI(6.1337e-08,1.875)	NA	NA	NA	NA	NA	NA	NA	No	ID=21-14161569-14161579-TA,21-14161691-14161806-TATAATATATACATTATTATATATTAATA;MOTIFS=TA,TATAATATATACATTATTATATATTAATA;STRUC=<VC146793>	HPRC,HGSVC	No	0.003	Yes	NA,NA	NA	NA
chr21:14161708	562774	DEL	114	0.89	0.4262	281	LIPI(6.1337e-08,1.875)	LIPI(6.1337e-08,1.875)	NA	NA	NA	NA	NA	NA	NA	No	ID=21-14161569-14161579-TA,21-14161691-14161806-TATAATATATACATTATTATATATTAATA;MOTIFS=TA,TATAATATATACATTATTATATATTAATA;STRUC=<VC146793>	HPRC,HGSVC,1KG-ONT	No	0.003	Yes	NA,NA	NA	NA
chr21:14161724	562775	INS	60	0.8731	0.4863	3	LIPI(6.1337e-08,1.875)	LIPI(6.1337e-08,1.875)	NA	NA	NA	NA	NA	NA	NA	No	ID=21-14161569-14161579-TA,21-14161691-14161806-TATAATATATACATTATTATATATTAATA;MOTIFS=TA,TATAATATATACATTATTATATATTAATA;STRUC=<VC146793>	HGSVC,1KG-ONT	No	1.616	Yes	NA,NA	NA	NA
chr21:14161726	562776	DEL	97	0.8166	0.6472	1	LIPI(6.1337e-08,1.875)	LIPI(6.1337e-08,1.875)	NA	NA	NA	NA	NA	NA	NA	No	ID=21-14161569-14161579-TA,21-14161691-14161806-TATAATATATACATTATTATATATTAATA;MOTIFS=TA,TATAATATATACATTATTATATATTAATA;STRUC=<VC146793>	HPRC,HGSVC,1KG-ONT	No	0.003	No	NA,NA	NA	NA
chr21:14161737	562777	DEL	85	0.7967	0.6989	132	LIPI(6.1337e-08,1.875)	LIPI(6.1337e-08,1.875)	NA	NA	NA	NA	NA	NA	NA	No	ID=21-14161569-14161579-TA,21-14161691-14161806-TATAATATATACATTATTATATATTAATA;MOTIFS=TA,TATAATATATACATTATTATATATTAATA;STRUC=<VC146793>	HPRC,HGSVC,1KG-ONT	No	0.003	Yes	NA,NA	NA	NA
chr21:14161777	562778	DEL	56	0.9003	0.3677	78	LIPI(6.1337e-08,1.875)	LIPI(6.1337e-08,1.875)	NA	NA	NA	NA	NA	NA	NA	No	ID=21-14161569-14161579-TA,21-14161691-14161806-TATAATATATACATTATTATATATTAATA;MOTIFS=TA,TATAATATATACATTATTATATATTAATA;STRUC=<VC146793>	HPRC,HGSVC	No	0.003	Yes	NA,NA	NA	NA
chr21:14161792	562779	DEL	97	0.8513	0.516	26	LIPI(6.1337e-08,1.875)	LIPI(6.1337e-08,1.875)	NA	NA	NA	NA	NA	NA	NA	No	ID=21-14161569-14161579-TA,21-14161691-14161806-TATAATATATACATTATTATATATTAATA;MOTIFS=TA,TATAATATATACATTATTATATATTAATA;STRUC=<VC146793>	HPRC,HGSVC,1KG-ONT	No	0.003	Yes	NA,NA	NA	NA
chr21:14161820	562780	INS	60	0.9023	0.3586	24	LIPI(6.1337e-08,1.875)	LIPI(6.1337e-08,1.875)	NA	NA	NA	NA	NA	NA	NA	No	ID=21-14161569-14161579-TA,21-14161691-14161806-TATAATATATACATTATTATATATTAATA;MOTIFS=TA,TATAATATATACATTATTATATATTAATA;STRUC=<VC146793>	HGSVC,1KG-ONT	No	1.616	Yes	NA,NA	NA	NA
chr21:14161820	562781	INS	118	0.8271	0.6151	15	LIPI(6.1337e-08,1.875)	LIPI(6.1337e-08,1.875)	NA	NA	NA	NA	NA	NA	NA	No	ID=21-14161569-14161579-TA,21-14161691-14161806-TATAATATATACATTATTATATATTAATA;MOTIFS=TA,TATAATATATACATTATTATATATTAATA;STRUC=<VC146793>	HPRC,HGSVC	No	1.616	Yes	NA,NA	NA	NA
chr21:14161820	562782	INS	147	0.8908	0.3973	1	LIPI(6.1337e-08,1.875)	LIPI(6.1337e-08,1.875)	NA	NA	NA	NA	NA	NA	NA	No	ID=21-14161569-14161579-TA,21-14161691-14161806-TATAATATATACATTATTATATATTAATA;MOTIFS=TA,TATAATATATACATTATTATATATTAATA;STRUC=<VC146793>	HPRC,HGSVC	No	1.616	Yes	NA,NA	NA	NA
chr21:14161839	562783	INS	87	0.8212	0.6937	32	LIPI(6.1337e-08,1.875)	LIPI(6.1337e-08,1.875)	NA	NA	NA	NA	NA	NA	NA	No	ID=21-14161569-14161579-TA,21-14161691-14161806-TATAATATATACATTATTATATATTAATA;MOTIFS=TA,TATAATATATACATTATTATATATTAATA;STRUC=<VC146793>	HPRC,HGSVC	No	1.616	Yes	NA,NA	NA	NA
chr21:14161855	562784	INS	54	0.9064	0.336	98	LIPI(6.1337e-08,1.875)	LIPI(6.1337e-08,1.875)	NA	NA	NA	NA	NA	NA	NA	No	ID=21-14161569-14161579-TA,21-14161691-14161806-TATAATATATACATTATTATATATTAATA;MOTIFS=TA,TATAATATATACATTATTATATATTAATA;STRUC=<VC146793>	HGSVC,1KG-ONT	No	1.616	Yes	NA,NA	NA	NA
chr21:14171116	562785	INS	124	0.8785	0.5256	1	LIPI(6.1337e-08,1.875)	LIPI(6.1337e-08,1.875)	NA	NA	NA	NA	NA	NA	NA	No	NA	NA	No	2.44	No	NA,NA	NA	NA
chr21:14173714	562786	DEL	191	0.9026	0.3486	2	LIPI(6.1337e-08,1.875)	LIPI(6.1337e-08,1.875)	NA	NA	NA	NA	NA	NA	NA	No	NA	NA	Yes	1.428	No	NA,NA	NA	NA
chr21:14182613	562787	DEL	125	0.9244	0.2631	57	LIPI(6.1337e-08,1.875)	LIPI(6.1337e-08,1.875)	NA	NA	NA	NA	NA	NA	NA	No	NA	HPRC,HGSVC,1KG-ONT	No	3.584	Yes	NA,NA	NA	NA
chr21:14211281	562788	INS	320	0.9534	0.2038	97	NA	NA	NA	NA	NA	NA	NA	NA	NA	No	NA	HPRC,HGSVC,1KG-ONT	Yes	10.25	Yes	NA,NA	NA	NA
chr21:14226924	562789	DEL	126	0.8508	0.5665	1	RBM11(6.8464e-07,1.279)	NA	NA	NA	RBM11(6.8464e-07,1.279)	NA	NA	NA	NA	No	NA	NA	No	10.62	No	NA,NA	NA	NA
chr21:14261720	562791	INS	76	0.9231	0.5548	4	ABCC13(NA,NA)	NA	NA	NA	NA	NA	NA	NA	NA	No	NA	HPRC,HGSVC,1KG-ONT	No	6.731	No	NA,NA	NA	NA
chr21:14261798	562792	INS	78	0.9755	0.0997	715	ABCC13(NA,NA)	NA	NA	NA	NA	NA	NA	NA	NA	No	NA	HPRC,HGSVC,1KG-ONT	No	2.538	Yes	NA,NA	NA	NA
chr21:14273855	562793	DEL	63	0.8109	0.6671	1	ABCC13(NA,NA)	NA	NA	NA	NA	NA	NA	NA	promoter	No	NA	NA	Yes	0.078	No	NA,NA	NA	NA
chr21:14280170	562794	INS	226	0.807	0.6768	1	ABCC13(NA,NA)	NA	NA	NA	NA	NA	NA	NA	NA	No	NA	HPRC,1KG-ONT	Yes	1.616	No	NA,NA	NA	NA
chr21:14280532	562795	INS	335	0.926	0.3307	233	ABCC13(NA,NA)	NA	NA	NA	NA	NA	NA	NA	NA	No	NA	HPRC,HGSVC,1KG-ONT	Yes	0.469	Yes	NA,NA	NA	NA
chr21:14280532	562796	INS	321	0.9442	0.2293	100	ABCC13(NA,NA)	NA	NA	NA	NA	NA	NA	NA	NA	No	NA	HPRC,HGSVC,1KG-ONT	Yes	0.469	Yes	NA,NA	NA	NA
chr21:14280546	562797	INS	287	0.8728	0.4688	2	ABCC13(NA,NA)	NA	NA	NA	NA	NA	NA	NA	NA	No	NA	HPRC,HGSVC,1KG-ONT	Yes	1.616	Yes	NA,NA	NA	NA
chr21:14282957	562798	INS	330	0.9391	0.2352	1	ABCC13(NA,NA)	NA	NA	NA	NA	NA	NA	NA	NA	No	NA	NA	No	0.692	No	NA,NA	NA	NA
chr21:14345921	562799	INS	77	0.93	0.2883	3	ABCC13(NA,NA)	NA	NA	NA	NA	NA	NA	NA	NA	No	ID=21-14345904-14345928-AAGG,21-14345925-14345947-AGGG,21-14345968-14345982-AAGA,21-14345992-14346006-GAGG,21-14346009-14346021-AGGA,21-14346019-14346031-GA,21-14346028-14346045-AGAA,21-14346065-14346073-A;MOTIFS=AGGA,AAGG,A,AGGG,GA,GAGG,AGAA,AAGA;STRUC=<VC146823>	HPRC,HGSVC,1KG-ONT	Yes	0.351	Yes	NA,NA	NA	NA
chr21:14345925	562800	INS	76	0.8347	0.5992	1	ABCC13(NA,NA)	NA	NA	NA	NA	NA	NA	NA	NA	No	ID=21-14345904-14345928-AAGG,21-14345925-14345947-AGGG,21-14345968-14345982-AAGA,21-14345992-14346006-GAGG,21-14346009-14346021-AGGA,21-14346019-14346031-GA,21-14346028-14346045-AGAA,21-14346065-14346073-A;MOTIFS=AGGA,AAGG,A,AGGG,GA,GAGG,AGAA,AAGA;STRUC=<VC146823>	HPRC,HGSVC,1KG-ONT	Yes	0.351	No	NA,NA	NA	NA
chr21:14345925	562801	INS	98	0.8294	0.6304	11	ABCC13(NA,NA)	NA	NA	NA	NA	NA	NA	NA	NA	No	ID=21-14345904-14345928-AAGG,21-14345925-14345947-AGGG,21-14345968-14345982-AAGA,21-14345992-14346006-GAGG,21-14346009-14346021-AGGA,21-14346019-14346031-GA,21-14346028-14346045-AGAA,21-14346065-14346073-A;MOTIFS=AGGA,AAGG,A,AGGG,GA,GAGG,AGAA,AAGA;STRUC=<VC146823>	HPRC,HGSVC	Yes	0.351	Yes	NA,NA	NA	NA
chr21:14345925	562802	INS	76	0.8944	0.3831	56	ABCC13(NA,NA)	NA	NA	NA	NA	NA	NA	NA	NA	No	ID=21-14345904-14345928-AAGG,21-14345925-14345947-AGGG,21-14345968-14345982-AAGA,21-14345992-14346006-GAGG,21-14346009-14346021-AGGA,21-14346019-14346031-GA,21-14346028-14346045-AGAA,21-14346065-14346073-A;MOTIFS=AGGA,AAGG,A,AGGG,GA,GAGG,AGAA,AAGA;STRUC=<VC146823>	HPRC,HGSVC,1KG-ONT	Yes	0.351	Yes	NA,NA	NA	NA
chr21:14345925	562803	INS	92	0.8581	0.5125	74	ABCC13(NA,NA)	NA	NA	NA	NA	NA	NA	NA	NA	No	ID=21-14345904-14345928-AAGG,21-14345925-14345947-AGGG,21-14345968-14345982-AAGA,21-14345992-14346006-GAGG,21-14346009-14346021-AGGA,21-14346019-14346031-GA,21-14346028-14346045-AGAA,21-14346065-14346073-A;MOTIFS=AGGA,AAGG,A,AGGG,GA,GAGG,AGAA,AAGA;STRUC=<VC146823>	HPRC,HGSVC,1KG-ONT	Yes	0.351	Yes	NA,NA	NA	NA
chr21:14345925	562804	INS	104	0.8731	0.4701	4	ABCC13(NA,NA)	NA	NA	NA	NA	NA	NA	NA	NA	No	ID=21-14345904-14345928-AAGG,21-14345925-14345947-AGGG,21-14345968-14345982-AAGA,21-14345992-14346006-GAGG,21-14346009-14346021-AGGA,21-14346019-14346031-GA,21-14346028-14346045-AGAA,21-14346065-14346073-A;MOTIFS=AGGA,AAGG,A,AGGG,GA,GAGG,AGAA,AAGA;STRUC=<VC146823>	HPRC,HGSVC	Yes	0.351	No	NA,NA	NA	NA
chr21:14345925	562805	INS	72	0.9684	0.2082	31	ABCC13(NA,NA)	NA	NA	NA	NA	NA	NA	NA	NA	No	ID=21-14345904-14345928-AAGG,21-14345925-14345947-AGGG,21-14345968-14345982-AAGA,21-14345992-14346006-GAGG,21-14346009-14346021-AGGA,21-14346019-14346031-GA,21-14346028-14346045-AGAA,21-14346065-14346073-A;MOTIFS=AGGA,AAGG,A,AGGG,GA,GAGG,AGAA,AAGA;STRUC=<VC146823>	HPRC,HGSVC,1KG-ONT	Yes	0.351	Yes	NA,NA	NA	NA
chr21:14345925	562806	INS	84	0.8459	0.5939	88	ABCC13(NA,NA)	NA	NA	NA	NA	NA	NA	NA	NA	No	ID=21-14345904-14345928-AAGG,21-14345925-14345947-AGGG,21-14345968-14345982-AAGA,21-14345992-14346006-GAGG,21-14346009-14346021-AGGA,21-14346019-14346031-GA,21-14346028-14346045-AGAA,21-14346065-14346073-A;MOTIFS=AGGA,AAGG,A,AGGG,GA,GAGG,AGAA,AAGA;STRUC=<VC146823>	HPRC,HGSVC,1KG-ONT	Yes	0.351	Yes	NA,NA	NA	NA
chr21:14345925	562807	INS	64	0.9022	0.4251	6	ABCC13(NA,NA)	NA	NA	NA	NA	NA	NA	NA	NA	No	ID=21-14345904-14345928-AAGG,21-14345925-14345947-AGGG,21-14345968-14345982-AAGA,21-14345992-14346006-GAGG,21-14346009-14346021-AGGA,21-14346019-14346031-GA,21-14346028-14346045-AGAA,21-14346065-14346073-A;MOTIFS=AGGA,AAGG,A,AGGG,GA,GAGG,AGAA,AAGA;STRUC=<VC146823>	HPRC,HGSVC,1KG-ONT	Yes	0.351	No	NA,NA	NA	NA
chr21:14345925	562808	INS	68	0.8495	0.5596	33	ABCC13(NA,NA)	NA	NA	NA	NA	NA	NA	NA	NA	No	ID=21-14345904-14345928-AAGG,21-14345925-14345947-AGGG,21-14345968-14345982-AAGA,21-14345992-14346006-GAGG,21-14346009-14346021-AGGA,21-14346019-14346031-GA,21-14346028-14346045-AGAA,21-14346065-14346073-A;MOTIFS=AGGA,AAGG,A,AGGG,GA,GAGG,AGAA,AAGA;STRUC=<VC146823>	HPRC,HGSVC,1KG-ONT	Yes	0.351	Yes	NA,NA	NA	NA
chr21:14345925	562809	INS	60	0.8826	0.4909	8	ABCC13(NA,NA)	NA	NA	NA	NA	NA	NA	NA	NA	No	ID=21-14345904-14345928-AAGG,21-14345925-14345947-AGGG,21-14345968-14345982-AAGA,21-14345992-14346006-GAGG,21-14346009-14346021-AGGA,21-14346019-14346031-GA,21-14346028-14346045-AGAA,21-14346065-14346073-A;MOTIFS=AGGA,AAGG,A,AGGG,GA,GAGG,AGAA,AAGA;STRUC=<VC146823>	HPRC,HGSVC,1KG-ONT	Yes	0.351	Yes	NA,NA	NA	NA
chr21:14345925	562811	INS	56	0.8742	0.4761	5	ABCC13(NA,NA)	NA	NA	NA	NA	NA	NA	NA	NA	No	ID=21-14345904-14345928-AAGG,21-14345925-14345947-AGGG,21-14345968-14345982-AAGA,21-14345992-14346006-GAGG,21-14346009-14346021-AGGA,21-14346019-14346031-GA,21-14346028-14346045-AGAA,21-14346065-14346073-A;MOTIFS=AGGA,AAGG,A,AGGG,GA,GAGG,AGAA,AAGA;STRUC=<VC146823>	HPRC,HGSVC,1KG-ONT	Yes	0.351	Yes	NA,NA	NA	NA
chr21:14345925	562812	INS	52	0.8422	0.6141	3	ABCC13(NA,NA)	NA	NA	NA	NA	NA	NA	NA	NA	No	ID=21-14345904-14345928-AAGG,21-14345925-14345947-AGGG,21-14345968-14345982-AAGA,21-14345992-14346006-GAGG,21-14346009-14346021-AGGA,21-14346019-14346031-GA,21-14346028-14346045-AGAA,21-14346065-14346073-A;MOTIFS=AGGA,AAGG,A,AGGG,GA,GAGG,AGAA,AAGA;STRUC=<VC146823>	HPRC,HGSVC,1KG-ONT	Yes	0.351	Yes	NA,NA	NA	NA
chr21:14345926	562813	INS	73	0.8579	0.5163	10	ABCC13(NA,NA)	NA	NA	NA	NA	NA	NA	NA	NA	No	ID=21-14345904-14345928-AAGG,21-14345925-14345947-AGGG,21-14345968-14345982-AAGA,21-14345992-14346006-GAGG,21-14346009-14346021-AGGA,21-14346019-14346031-GA,21-14346028-14346045-AGAA,21-14346065-14346073-A;MOTIFS=AGGA,AAGG,A,AGGG,GA,GAGG,AGAA,AAGA;STRUC=<VC146823>	HPRC,HGSVC,1KG-ONT	Yes	0.794	Yes	NA,NA	NA	NA
chr21:14357100	562814	INS	760	0.8621	0.533	1	ABCC13(NA,NA)	NA	NA	NA	NA	NA	NA	NA	NA	No	NA	NA	No	3.322	No	NA,NA	NA	NA
chr21:14437915	562815	INS	118	0.8639	0.5439	1	NA	NA	NA	NA	NA	NA	NA	NA	NA	No	NA	NA	No	1.616	No	NA,NA	NA	NA
chr21:14475149	562817	DEL	65	0.9668	0.144	678	NA	NA	NA	NA	NA	NA	NA	NA	NA	No	ID=21-14475180-14475190-TTA,21-14475210-14475219-AAT;MOTIFS=AAT,TTA;STRUC=<VC146836>	HPRC,HGSVC,1KG-ONT	No	7.893	Yes	NA,NA	NA	NA
chr21:14476176	562819	DEL	113	0.9075	0.3554	2	NA	NA	NA	NA	NA	NA	NA	NA	NA	No	ID=21-14476153-14476229-GAAA,21-14476228-14476261-AAGG,21-14476269-14476292-AAGG,21-14476289-14476302-AAGA,21-14476309-14476321-AAGA,21-14476321-14476340-AAGG,21-14476337-14476350-AAGA,21-14476369-14476384-AAGG,21-14476402-14476415-AG,21-14476412-14476455-AGAA,21-14476454-14476475-AGAA;MOTIFS=AAGG,AG,AGAA,GAAA,AAGA;STRUC=<VC146837>	HGSVC	No	1.036	Yes	NA,NA	NA	NA
chr21:14476189	562820	DEL	78	0.8625	0.5751	21	NA	NA	NA	NA	NA	NA	NA	NA	NA	No	ID=21-14476153-14476229-GAAA,21-14476228-14476261-AAGG,21-14476269-14476292-AAGG,21-14476289-14476302-AAGA,21-14476309-14476321-AAGA,21-14476321-14476340-AAGG,21-14476337-14476350-AAGA,21-14476369-14476384-AAGG,21-14476402-14476415-AG,21-14476412-14476455-AGAA,21-14476454-14476475-AGAA;MOTIFS=AAGG,AG,AGAA,GAAA,AAGA;STRUC=<VC146837>	HPRC,HGSVC,1KG-ONT	No	1.031	Yes	NA,NA	NA	NA
chr21:14476193	562821	DEL	69	0.8788	0.4574	6	NA	NA	NA	NA	NA	NA	NA	NA	NA	No	ID=21-14476153-14476229-GAAA,21-14476228-14476261-AAGG,21-14476269-14476292-AAGG,21-14476289-14476302-AAGA,21-14476309-14476321-AAGA,21-14476321-14476340-AAGG,21-14476337-14476350-AAGA,21-14476369-14476384-AAGG,21-14476402-14476415-AG,21-14476412-14476455-AGAA,21-14476454-14476475-AGAA;MOTIFS=AAGG,AG,AGAA,GAAA,AAGA;STRUC=<VC146837>	HPRC,HGSVC,1KG-ONT	No	1.017	Yes	NA,NA	NA	NA
chr21:14476251	562823	DEL	64	0.806	0.699	3	NA	NA	NA	NA	NA	NA	NA	NA	NA	No	ID=21-14476153-14476229-GAAA,21-14476228-14476261-AAGG,21-14476269-14476292-AAGG,21-14476289-14476302-AAGA,21-14476309-14476321-AAGA,21-14476321-14476340-AAGG,21-14476337-14476350-AAGA,21-14476369-14476384-AAGG,21-14476402-14476415-AG,21-14476412-14476455-AGAA,21-14476454-14476475-AGAA;MOTIFS=AAGG,AG,AGAA,GAAA,AAGA;STRUC=<VC146837>	HPRC,HGSVC,1KG-ONT	No	1.031	No	NA,NA	NA	NA
chr21:14476263	562824	DEL	52	0.8816	0.4459	112	NA	NA	NA	NA	NA	NA	NA	NA	NA	No	ID=21-14476153-14476229-GAAA,21-14476228-14476261-AAGG,21-14476269-14476292-AAGG,21-14476289-14476302-AAGA,21-14476309-14476321-AAGA,21-14476321-14476340-AAGG,21-14476337-14476350-AAGA,21-14476369-14476384-AAGG,21-14476402-14476415-AG,21-14476412-14476455-AGAA,21-14476454-14476475-AGAA;MOTIFS=AAGG,AG,AGAA,GAAA,AAGA;STRUC=<VC146837>	HPRC,HGSVC,1KG-ONT	No	1.017	Yes	NA,NA	NA	NA
chr21:14476269	562825	DEL	56	0.8562	0.5784	50	NA	NA	NA	NA	NA	NA	NA	NA	NA	No	ID=21-14476153-14476229-GAAA,21-14476228-14476261-AAGG,21-14476269-14476292-AAGG,21-14476289-14476302-AAGA,21-14476309-14476321-AAGA,21-14476321-14476340-AAGG,21-14476337-14476350-AAGA,21-14476369-14476384-AAGG,21-14476402-14476415-AG,21-14476412-14476455-AGAA,21-14476454-14476475-AGAA;MOTIFS=AAGG,AG,AGAA,GAAA,AAGA;STRUC=<VC146837>	HPRC,HGSVC,1KG-ONT	No	1.017	Yes	NA,NA	NA	NA
chr21:14476342	562826	DEL	62	0.8577	0.5429	24	NA	NA	NA	NA	NA	NA	NA	NA	NA	No	ID=21-14476153-14476229-GAAA,21-14476228-14476261-AAGG,21-14476269-14476292-AAGG,21-14476289-14476302-AAGA,21-14476309-14476321-AAGA,21-14476321-14476340-AAGG,21-14476337-14476350-AAGA,21-14476369-14476384-AAGG,21-14476402-14476415-AG,21-14476412-14476455-AGAA,21-14476454-14476475-AGAA;MOTIFS=AAGG,AG,AGAA,GAAA,AAGA;STRUC=<VC146837>	HPRC,HGSVC,1KG-ONT	No	1.045	Yes	NA,NA	NA	NA
chr21:14476342	562827	DEL	66	0.9172	0.3114	10	NA	NA	NA	NA	NA	NA	NA	NA	NA	No	ID=21-14476153-14476229-GAAA,21-14476228-14476261-AAGG,21-14476269-14476292-AAGG,21-14476289-14476302-AAGA,21-14476309-14476321-AAGA,21-14476321-14476340-AAGG,21-14476337-14476350-AAGA,21-14476369-14476384-AAGG,21-14476402-14476415-AG,21-14476412-14476455-AGAA,21-14476454-14476475-AGAA;MOTIFS=AAGG,AG,AGAA,GAAA,AAGA;STRUC=<VC146837>	HPRC,HGSVC,1KG-ONT	No	1.036	Yes	NA,NA	NA	NA
chr21:14619946	562828	INS	296	0.9699	0.1201	80	SAMSN1(1.0946e-06,1.113)	NA	NA	NA	NA	NA	NA	NA	NA	No	NA	HPRC,HGSVC,1KG-ONT	Yes	3.322	Yes	NA,NA	NA	NA
chr21:14619946	562829	INS	321	0.9647	0.1454	10	SAMSN1(1.0946e-06,1.113)	NA	NA	NA	NA	NA	NA	NA	NA	No	NA	HPRC,HGSVC,1KG-ONT	Yes	3.322	Yes	NA,NA	NA	NA
chr21:14667321	562830	INS	78	0.8602	0.5247	3	NA	NA	NA	NA	NA	NA	NA	NA	NA	No	NA	HPRC,HGSVC,1KG-ONT	Yes	0.745	No	NA,NA	NA	NA
chr21:14667323	562831	INS	62	0.9423	0.2342	42	NA	NA	NA	NA	NA	NA	NA	NA	NA	No	ID=21-14667321-14667371-AT;MOTIFS=AT;STRUC=<TR2204830>	HPRC,HGSVC,1KG-ONT	Yes	0.745	Yes	NA,NA	NA	NA
chr21:14667325	562832	DEL	61	0.9021	0.4124	1	NA	NA	NA	NA	NA	NA	NA	NA	NA	No	ID=21-14667321-14667371-AT;MOTIFS=AT;STRUC=<TR2204830>	NA	Yes	2.777	No	NA,NA	NA	NA
chr21:14667327	562833	INS	58	0.8454	0.5763	16	NA	NA	NA	NA	NA	NA	NA	NA	NA	No	ID=21-14667321-14667371-AT;MOTIFS=AT;STRUC=<TR2204830>	HPRC,HGSVC,1KG-ONT	Yes	0.745	Yes	NA,NA	NA	NA
chr21:14667331	562834	INS	54	0.8195	0.6377	4	NA	NA	NA	NA	NA	NA	NA	NA	NA	No	ID=21-14667321-14667371-AT;MOTIFS=AT;STRUC=<TR2204830>	HPRC,HGSVC,1KG-ONT	Yes	0.745	No	NA,NA	NA	NA
chr21:14667335	562835	INS	50	0.8115	0.6593	2	NA	NA	NA	NA	NA	NA	NA	NA	NA	No	ID=21-14667321-14667371-AT;MOTIFS=AT;STRUC=<TR2204830>	HPRC,HGSVC,1KG-ONT	Yes	0.745	No	NA,NA	NA	NA
chr21:14671506	562836	DEL	56	0.901	0.3773	37	NA	NA	NA	NA	NA	NA	NA	NA	NA	No	ID=21-14671505-14671514-AT,21-14671542-14671569-TATGTATA,21-14671575-14671603-ATATGTAT,21-14671622-14671632-TA,21-14671637-14671646-AT,21-14671645-14671654-AC,21-14671653-14671664-AT,21-14671681-14671693-TCTA;MOTIFS=TCTA,TA,AT,AC,TATGTATA,ATATGTAT;STRUC=<VC146853>	HPRC,HGSVC,1KG-ONT	Yes	1.041	Yes	NA,NA	NA	NA
chr21:14704058	562837	DEL	192	0.8438	0.5866	1	NA	NA	NA	NA	NA	NA	NA	NA	NA	No	NA	NA	Yes	4.681	No	NA,NA	NA	NA
chr21:14741596	562838	DEL	238	0.9739	0.1717	41	NA	NA	NA	NA	NA	NA	NA	NA	NA	No	NA	HPRC,HGSVC,1KG-ONT	Yes	4.834	Yes	NA,NA	NA	NA
chr21:14770366	562839	INS	66	0.839	0.6407	21	NA	NA	NA	NA	NA	NA	NA	NA	NA	No	NA	HGSVC	Yes	1.616	Yes	NA,NA	NA	NA
chr21:14789990	562840	INS	164	0.881	0.4383	17	NA	NA	NA	NA	NA	NA	NA	NA	NA	No	ID=21-14789972-14789994-TA;MOTIFS=TA;STRUC=<TR2204982>,ID=21-14789998-14790007-AT;MOTIFS=AT;STRUC=(AT)n	HGSVC	Yes	1.616	Yes	NA,NA	NA	NA
chr21:14841625	562841	INS	124	0.8635	0.5097	1	NA	NA	NA	NA	NA	NA	NA	NA	NA	No	NA	1KG-ONT	No	0.12	No	NA,NA	NA	NA
chr21:14841758	562842	DEL	259	0.9304	0.2742	1	NA	NA	NA	NA	NA	NA	NA	NA	NA	No	ID=21-14841922-14841932-CTC,21-14842042-14842052-CTC;MOTIFS=CTC;STRUC=<VC146869>	NA	Yes	0.029	No	NA,NA	NA	NA
chr21:14841946	562843	INS	135	0.8683	0.5119	5	NA	NA	NA	NA	NA	NA	NA	NA	NA	No	ID=21-14841922-14841932-CTC,21-14842042-14842052-CTC;MOTIFS=CTC;STRUC=<VC146869>	1KG-ONT	Yes	0.12	Yes	NA,NA	NA	NA
chr21:14842097	562844	INS	74	0.9492	0.3468	28	NA	NA	NA	NA	NA	NA	NA	NA	NA	No	NA	HPRC	Yes	0.231	Yes	NA,NA	NA	NA
chr21:14842112	562845	INS	58	0.9177	0.2952	1	NA	NA	NA	NA	NA	NA	NA	NA	NA	No	NA	HPRC	Yes	0.231	No	NA,NA	NA	NA
chr21:14842144	562846	INS	116	0.8115	0.6667	2	NA	NA	NA	NA	NA	NA	NA	NA	NA	No	NA	1KG-ONT	Yes	0.231	No	NA,NA	NA	NA
chr21:14843328	562847	INS	53	0.9033	0.3518	13	NA	NA	NA	NA	NA	NA	NA	NA	NA	No	NA	HPRC,HGSVC,1KG-ONT	No	7.343	Yes	NA,NA	NA	NA
chr21:14885310	562848	INS	1102	0.9204	0.2962	9	NA	NA	NA	NA	NA	NA	NA	NA	NA	No	NA	HPRC	Yes	6.849	Yes	NA,NA	NA	NA
chr21:14891276	562849	DEL	72	0.8433	0.5691	1	NA	NA	NA	NA	NA	NA	NA	NA	NA	No	NA	NA	Yes	0.004	No	NA,NA	NA	NA
chr21:14891294	562850	DEL	107	0.8444	0.6512	4	NA	NA	NA	NA	NA	NA	NA	NA	NA	No	NA	HPRC,HGSVC	Yes	0.004	Yes	NA,NA	NA	NA
chr21:14891548	562851	INS	212	0.873	0.4729	41	NA	NA	NA	NA	NA	NA	NA	NA	NA	No	NA	HPRC,HGSVC	No	2.538	Yes	NA,NA	NA	NA
chr21:14891886	562852	DEL	71	0.838	0.5988	14	NA	NA	NA	NA	NA	NA	NA	NA	NA	No	ID=21-14892085-14892094-TA,21-14892095-14892106-TA;MOTIFS=TA;STRUC=<VC146872>	HPRC,HGSVC,1KG-ONT	No	0.004	Yes	NA,NA	NA	NA
chr21:14891957	562853	INS	81	0.8678	0.5751	15	NA	NA	NA	NA	NA	NA	NA	NA	NA	No	ID=21-14892085-14892094-TA,21-14892095-14892106-TA;MOTIFS=TA;STRUC=<VC146872>	HGSVC	No	1.616	Yes	NA,NA	NA	NA
chr21:14902961	562854	DEL	79	0.9837	0.0648	925	NA	NA	NA	NA	NA	NA	NA	NA	NA	No	ID=21-14902884-14902893-GTG,21-14903022-14903034-A,21-14903032-14903045-AAT;MOTIFS=AAT,GTG,A;STRUC=<VC146875>	HPRC,HGSVC,1KG-ONT	Yes	0.784	Yes	NA,NA	NA	NA
chr21:14980613	562855	INS	318	0.9876	0.0502	74	NRIP1(0.98464,0.489)	NA	NA	NA	NA	NA	NA	NA	NA	No	NA	HPRC,HGSVC,1KG-ONT	Yes	2.153	Yes	NA,NA	NA	NA
chr21:14980613	562856	INS	335	0.9585	0.1689	337	NRIP1(0.98464,0.489)	NA	NA	NA	NA	NA	NA	NA	NA	No	NA	HPRC,HGSVC,1KG-ONT	Yes	2.153	Yes	NA,NA	NA	NA
chr21:14980613	562857	INS	355	0.9486	0.1951	103	NRIP1(0.98464,0.489)	NA	NA	NA	NA	NA	NA	NA	NA	No	NA	HPRC,HGSVC,1KG-ONT	Yes	2.153	Yes	NA,NA	NA	NA
chr21:15030800	562858	INS	1147	0.8558	0.5373	14	NRIP1(0.98464,0.489)	NA	NA	NA	NA	NA	NA	NA	NA	No	NA	HPRC,HGSVC	Yes	3.188	Yes	NA,NA	NA	NA
chr21:15030805	562859	INS	50	0.8899	0.4356	22	NRIP1(0.98464,0.489)	NA	NA	NA	NA	NA	NA	NA	NA	No	NA	HPRC,HGSVC	No	0.12	Yes	NA,NA	NA	NA
chr21:15030805	562860	DEL	598	0.8353	0.6203	6	NRIP1(0.98464,0.489)	NA	NA	NA	NA	NA	NA	NA	enhancer	No	ID=21-15031653-15031822-ACATTCCCTTTCTATGTGTATACACTCTGGAAGGCGCTCGGAGGATCACC;MOTIFS=ACATTCCCTTTCTATGTGTATACACTCTGGAAGGCGCTCGGAGGATCACC;STRUC=(ACATTCCCTTTCTATGTGTATACACTCTGGAAGGCGCTCGGAGGATCACC)n	HPRC,1KG-ONT	Yes	0.903	Yes	NA,NA	NA	NA
chr21:15030825	562861	DEL	50	0.884	0.4259	1	NRIP1(0.98464,0.489)	NA	NA	NA	NA	NA	NA	NA	enhancer	No	ID=21-15031653-15031822-ACATTCCCTTTCTATGTGTATACACTCTGGAAGGCGCTCGGAGGATCACC;MOTIFS=ACATTCCCTTTCTATGTGTATACACTCTGGAAGGCGCTCGGAGGATCACC;STRUC=(ACATTCCCTTTCTATGTGTATACACTCTGGAAGGCGCTCGGAGGATCACC)n	HPRC,HGSVC,1KG-ONT	No	2.782	No	NA,NA	NA	NA
chr21:15030845	562862	DEL	348	0.8215	0.6676	2	NRIP1(0.98464,0.489)	NA	NA	NA	NA	NA	NA	NA	enhancer	No	ID=21-15031653-15031822-ACATTCCCTTTCTATGTGTATACACTCTGGAAGGCGCTCGGAGGATCACC;MOTIFS=ACATTCCCTTTCTATGTGTATACACTCTGGAAGGCGCTCGGAGGATCACC;STRUC=(ACATTCCCTTTCTATGTGTATACACTCTGGAAGGCGCTCGGAGGATCACC)n	NA	No	3.009	No	NA,NA	NA	NA
chr21:15030864	562863	INS	150	0.8373	0.621	2	NRIP1(0.98464,0.489)	NA	NA	NA	NA	NA	NA	NA	enhancer	No	NA	HPRC,HGSVC,1KG-ONT	No	0.12	Yes	NA,NA	NA	NA
chr21:15030864	562864	INS	50	0.8123	0.6727	15	NRIP1(0.98464,0.489)	NA	NA	NA	NA	NA	NA	NA	enhancer	No	NA	HPRC,HGSVC	No	0.12	Yes	NA,NA	NA	NA
chr21:15030864	562865	INS	250	0.8497	0.5431	2	NRIP1(0.98464,0.489)	NA	NA	NA	NA	NA	NA	NA	enhancer	No	NA	HPRC,HGSVC,1KG-ONT	No	0.12	No	NA,NA	NA	NA
chr21:15030864	562866	INS	213	0.8218	0.62	2	NRIP1(0.98464,0.489)	NA	NA	NA	NA	NA	NA	NA	enhancer	No	NA	HPRC,HGSVC,1KG-ONT	No	0.12	Yes	NA,NA	NA	NA
chr21:15030875	562867	INS	300	0.8817	0.4893	18	NRIP1(0.98464,0.489)	NA	NA	NA	NA	NA	NA	NA	enhancer	No	ID=21-15031653-15031822-ACATTCCCTTTCTATGTGTATACACTCTGGAAGGCGCTCGGAGGATCACC;MOTIFS=ACATTCCCTTTCTATGTGTATACACTCTGGAAGGCGCTCGGAGGATCACC;STRUC=(ACATTCCCTTTCTATGTGTATACACTCTGGAAGGCGCTCGGAGGATCACC)n	HPRC,HGSVC,1KG-ONT	No	0.12	Yes	NA,NA	NA	NA
chr21:15030875	562869	DEL	548	0.8281	0.6387	1	NRIP1(0.98464,0.489)	NA	NA	NA	NA	NA	NA	NA	enhancer	No	ID=21-15031653-15031822-ACATTCCCTTTCTATGTGTATACACTCTGGAAGGCGCTCGGAGGATCACC;MOTIFS=ACATTCCCTTTCTATGTGTATACACTCTGGAAGGCGCTCGGAGGATCACC;STRUC=(ACATTCCCTTTCTATGTGTATACACTCTGGAAGGCGCTCGGAGGATCACC)n	1KG-ONT	Yes	1.462	No	NA,NA	NA	NA
chr21:15030875	562870	DEL	698	0.881	0.4146	4	NRIP1(0.98464,0.489)	NA	NA	NA	NA	NA	NA	NA	enhancer	No	ID=21-15031653-15031822-ACATTCCCTTTCTATGTGTATACACTCTGGAAGGCGCTCGGAGGATCACC;MOTIFS=ACATTCCCTTTCTATGTGTATACACTCTGGAAGGCGCTCGGAGGATCACC;STRUC=(ACATTCCCTTTCTATGTGTATACACTCTGGAAGGCGCTCGGAGGATCACC)n	HPRC,1KG-ONT	Yes	1.374	No	NA,NA	NA	NA
chr21:15030894	562871	DEL	998	0.9255	0.3098	13	NRIP1(0.98464,0.489)	NA	NA	NA	NA	NA	NA	NA	enhancer	No	ID=21-15031653-15031822-ACATTCCCTTTCTATGTGTATACACTCTGGAAGGCGCTCGGAGGATCACC;MOTIFS=ACATTCCCTTTCTATGTGTATACACTCTGGAAGGCGCTCGGAGGATCACC;STRUC=(ACATTCCCTTTCTATGTGTATACACTCTGGAAGGCGCTCGGAGGATCACC)n	HPRC,HGSVC	Yes	2.376	Yes	NA,NA	NA	NA
chr21:15030895	562872	INS	249	0.7971	0.6913	5	NRIP1(0.98464,0.489)	NA	NA	NA	NA	NA	NA	NA	enhancer	No	ID=21-15031653-15031822-ACATTCCCTTTCTATGTGTATACACTCTGGAAGGCGCTCGGAGGATCACC;MOTIFS=ACATTCCCTTTCTATGTGTATACACTCTGGAAGGCGCTCGGAGGATCACC;STRUC=(ACATTCCCTTTCTATGTGTATACACTCTGGAAGGCGCTCGGAGGATCACC)n	HPRC,HGSVC,1KG-ONT	No	0.12	Yes	NA,NA	NA	NA
chr21:15030900	562873	INS	50	0.7876	0.697	103	NRIP1(0.98464,0.489)	NA	NA	NA	NA	NA	NA	NA	enhancer	No	ID=21-15031653-15031822-ACATTCCCTTTCTATGTGTATACACTCTGGAAGGCGCTCGGAGGATCACC;MOTIFS=ACATTCCCTTTCTATGTGTATACACTCTGGAAGGCGCTCGGAGGATCACC;STRUC=(ACATTCCCTTTCTATGTGTATACACTCTGGAAGGCGCTCGGAGGATCACC)n	HPRC,HGSVC	No	0.12	Yes	NA,NA	NA	NA
chr21:15030900	562874	INS	198	0.8546	0.5942	28	NRIP1(0.98464,0.489)	NA	NA	NA	NA	NA	NA	NA	enhancer	No	ID=21-15031653-15031822-ACATTCCCTTTCTATGTGTATACACTCTGGAAGGCGCTCGGAGGATCACC;MOTIFS=ACATTCCCTTTCTATGTGTATACACTCTGGAAGGCGCTCGGAGGATCACC;STRUC=(ACATTCCCTTTCTATGTGTATACACTCTGGAAGGCGCTCGGAGGATCACC)n	HPRC,HGSVC,1KG-ONT	No	0.12	Yes	NA,NA	NA	NA
chr21:15030900	562875	INS	100	0.8547	0.5597	2	NRIP1(0.98464,0.489)	NA	NA	NA	NA	NA	NA	NA	enhancer	No	ID=21-15031653-15031822-ACATTCCCTTTCTATGTGTATACACTCTGGAAGGCGCTCGGAGGATCACC;MOTIFS=ACATTCCCTTTCTATGTGTATACACTCTGGAAGGCGCTCGGAGGATCACC;STRUC=(ACATTCCCTTTCTATGTGTATACACTCTGGAAGGCGCTCGGAGGATCACC)n	HPRC,HGSVC,1KG-ONT	No	0.12	No	NA,NA	NA	NA
chr21:15030900	562876	INS	199	0.8535	0.5402	2	NRIP1(0.98464,0.489)	NA	NA	NA	NA	NA	NA	NA	enhancer	No	ID=21-15031653-15031822-ACATTCCCTTTCTATGTGTATACACTCTGGAAGGCGCTCGGAGGATCACC;MOTIFS=ACATTCCCTTTCTATGTGTATACACTCTGGAAGGCGCTCGGAGGATCACC;STRUC=(ACATTCCCTTTCTATGTGTATACACTCTGGAAGGCGCTCGGAGGATCACC)n	HPRC,HGSVC,1KG-ONT	No	0.12	Yes	NA,NA	NA	NA
chr21:15030925	562878	DEL	198	0.8094	0.6984	9	NRIP1(0.98464,0.489)	NA	NA	NA	NA	NA	NA	NA	enhancer	No	ID=21-15031653-15031822-ACATTCCCTTTCTATGTGTATACACTCTGGAAGGCGCTCGGAGGATCACC;MOTIFS=ACATTCCCTTTCTATGTGTATACACTCTGGAAGGCGCTCGGAGGATCACC;STRUC=(ACATTCCCTTTCTATGTGTATACACTCTGGAAGGCGCTCGGAGGATCACC)n	1KG-ONT	No	0.208	No	NA,NA	NA	NA
chr21:15030925	562879	DEL	448	0.8667	0.5224	8	NRIP1(0.98464,0.489)	NA	NA	NA	NA	NA	NA	NA	enhancer	No	ID=21-15031653-15031822-ACATTCCCTTTCTATGTGTATACACTCTGGAAGGCGCTCGGAGGATCACC;MOTIFS=ACATTCCCTTTCTATGTGTATACACTCTGGAAGGCGCTCGGAGGATCACC;STRUC=(ACATTCCCTTTCTATGTGTATACACTCTGGAAGGCGCTCGGAGGATCACC)n	NA	Yes	0.171	Yes	NA,NA	NA	NA
chr21:15030942	562880	INS	100	0.8167	0.6331	4	NRIP1(0.98464,0.489)	NA	NA	NA	NA	NA	NA	NA	enhancer	No	ID=21-15031653-15031822-ACATTCCCTTTCTATGTGTATACACTCTGGAAGGCGCTCGGAGGATCACC;MOTIFS=ACATTCCCTTTCTATGTGTATACACTCTGGAAGGCGCTCGGAGGATCACC;STRUC=(ACATTCCCTTTCTATGTGTATACACTCTGGAAGGCGCTCGGAGGATCACC)n	HPRC,HGSVC,1KG-ONT	No	0.12	Yes	NA,NA	NA	NA
chr21:15030991	562881	INS	50	0.8053	0.6836	73	NRIP1(0.98464,0.489)	NA	NA	NA	NA	NA	NA	NA	enhancer	No	ID=21-15031653-15031822-ACATTCCCTTTCTATGTGTATACACTCTGGAAGGCGCTCGGAGGATCACC;MOTIFS=ACATTCCCTTTCTATGTGTATACACTCTGGAAGGCGCTCGGAGGATCACC;STRUC=(ACATTCCCTTTCTATGTGTATACACTCTGGAAGGCGCTCGGAGGATCACC)n	HPRC,HGSVC	No	0.105	Yes	NA,NA	NA	NA
chr21:15030995	562882	DEL	298	0.9276	0.2784	6	NRIP1(0.98464,0.489)	NA	NA	NA	NA	NA	NA	NA	enhancer	No	ID=21-15031653-15031822-ACATTCCCTTTCTATGTGTATACACTCTGGAAGGCGCTCGGAGGATCACC;MOTIFS=ACATTCCCTTTCTATGTGTATACACTCTGGAAGGCGCTCGGAGGATCACC;STRUC=(ACATTCCCTTTCTATGTGTATACACTCTGGAAGGCGCTCGGAGGATCACC)n	NA	No	0.114	Yes	NA,NA	NA	NA
chr21:15031000	562883	DEL	98	0.8185	0.6567	6	NRIP1(0.98464,0.489)	NA	NA	NA	NA	NA	NA	NA	enhancer	No	ID=21-15031653-15031822-ACATTCCCTTTCTATGTGTATACACTCTGGAAGGCGCTCGGAGGATCACC;MOTIFS=ACATTCCCTTTCTATGTGTATACACTCTGGAAGGCGCTCGGAGGATCACC;STRUC=(ACATTCCCTTTCTATGTGTATACACTCTGGAAGGCGCTCGGAGGATCACC)n	HGSVC,1KG-ONT	No	0.332	No	NA,NA	NA	NA
chr21:15031024	562884	INS	2489	0.84	0.5979	1	NRIP1(0.98464,0.489)	NA	NA	NA	NA	NA	NA	NA	enhancer	No	ID=21-15031653-15031822-ACATTCCCTTTCTATGTGTATACACTCTGGAAGGCGCTCGGAGGATCACC;MOTIFS=ACATTCCCTTTCTATGTGTATACACTCTGGAAGGCGCTCGGAGGATCACC;STRUC=(ACATTCCCTTTCTATGTGTATACACTCTGGAAGGCGCTCGGAGGATCACC)n	NA	No	0.105	No	NA,NA	NA	NA
chr21:15031026	562885	INS	250	0.848	0.5543	2	NRIP1(0.98464,0.489)	NA	NA	NA	NA	NA	NA	NA	enhancer	No	ID=21-15031653-15031822-ACATTCCCTTTCTATGTGTATACACTCTGGAAGGCGCTCGGAGGATCACC;MOTIFS=ACATTCCCTTTCTATGTGTATACACTCTGGAAGGCGCTCGGAGGATCACC;STRUC=(ACATTCCCTTTCTATGTGTATACACTCTGGAAGGCGCTCGGAGGATCACC)n	HPRC,HGSVC,1KG-ONT	No	0.105	No	NA,NA	NA	NA
chr21:15031037	562886	INS	1745	0.8421	0.5889	8	NRIP1(0.98464,0.489)	NA	NA	NA	NA	NA	NA	NA	enhancer	No	ID=21-15031653-15031822-ACATTCCCTTTCTATGTGTATACACTCTGGAAGGCGCTCGGAGGATCACC;MOTIFS=ACATTCCCTTTCTATGTGTATACACTCTGGAAGGCGCTCGGAGGATCACC;STRUC=(ACATTCCCTTTCTATGTGTATACACTCTGGAAGGCGCTCGGAGGATCACC)n	NA	No	0.105	Yes	NA,NA	NA	NA
chr21:15031037	562887	INS	498	0.8014	0.6653	248	NRIP1(0.98464,0.489)	NA	NA	NA	NA	NA	NA	NA	enhancer	No	ID=21-15031653-15031822-ACATTCCCTTTCTATGTGTATACACTCTGGAAGGCGCTCGGAGGATCACC;MOTIFS=ACATTCCCTTTCTATGTGTATACACTCTGGAAGGCGCTCGGAGGATCACC;STRUC=(ACATTCCCTTTCTATGTGTATACACTCTGGAAGGCGCTCGGAGGATCACC)n	HPRC,HGSVC,1KG-ONT	No	0.105	Yes	NA,NA	NA	NA
chr21:15031038	562888	INS	548	0.8149	0.6811	102	NRIP1(0.98464,0.489)	NA	NA	NA	NA	NA	NA	NA	enhancer	No	ID=21-15031653-15031822-ACATTCCCTTTCTATGTGTATACACTCTGGAAGGCGCTCGGAGGATCACC;MOTIFS=ACATTCCCTTTCTATGTGTATACACTCTGGAAGGCGCTCGGAGGATCACC;STRUC=(ACATTCCCTTTCTATGTGTATACACTCTGGAAGGCGCTCGGAGGATCACC)n	HPRC,HGSVC,1KG-ONT	Yes	0.011	Yes	NA,NA	NA	NA
chr21:15031053	562889	INS	450	0.8604	0.5577	78	NRIP1(0.98464,0.489)	NA	NA	NA	NA	NA	NA	NA	enhancer	No	ID=21-15031653-15031822-ACATTCCCTTTCTATGTGTATACACTCTGGAAGGCGCTCGGAGGATCACC;MOTIFS=ACATTCCCTTTCTATGTGTATACACTCTGGAAGGCGCTCGGAGGATCACC;STRUC=(ACATTCCCTTTCTATGTGTATACACTCTGGAAGGCGCTCGGAGGATCACC)n	HPRC,HGSVC,1KG-ONT	No	0.011	Yes	NA,NA	NA	NA
chr21:15031053	562890	INS	648	0.8651	0.509	61	NRIP1(0.98464,0.489)	NA	NA	NA	NA	NA	NA	NA	enhancer	No	ID=21-15031653-15031822-ACATTCCCTTTCTATGTGTATACACTCTGGAAGGCGCTCGGAGGATCACC;MOTIFS=ACATTCCCTTTCTATGTGTATACACTCTGGAAGGCGCTCGGAGGATCACC;STRUC=(ACATTCCCTTTCTATGTGTATACACTCTGGAAGGCGCTCGGAGGATCACC)n	HPRC,HGSVC,1KG-ONT	Yes	0.011	Yes	NA,NA	NA	NA
chr21:15031053	562891	DEL	50	0.7952	0.6911	9	NRIP1(0.98464,0.489)	NA	NA	NA	NA	NA	NA	NA	enhancer	No	ID=21-15031653-15031822-ACATTCCCTTTCTATGTGTATACACTCTGGAAGGCGCTCGGAGGATCACC;MOTIFS=ACATTCCCTTTCTATGTGTATACACTCTGGAAGGCGCTCGGAGGATCACC;STRUC=(ACATTCCCTTTCTATGTGTATACACTCTGGAAGGCGCTCGGAGGATCACC)n	HPRC,HGSVC,1KG-ONT	No	0.269	Yes	NA,NA	NA	NA
chr21:15031069	562892	INS	596	0.908	0.3631	3	NRIP1(0.98464,0.489)	NA	NA	NA	NA	NA	NA	NA	enhancer	No	ID=21-15031653-15031822-ACATTCCCTTTCTATGTGTATACACTCTGGAAGGCGCTCGGAGGATCACC;MOTIFS=ACATTCCCTTTCTATGTGTATACACTCTGGAAGGCGCTCGGAGGATCACC;STRUC=(ACATTCCCTTTCTATGTGTATACACTCTGGAAGGCGCTCGGAGGATCACC)n	HPRC,HGSVC,1KG-ONT	Yes	0.011	Yes	NA,NA	NA	NA
chr21:15031092	562893	INS	198	0.8602	0.5554	97	NRIP1(0.98464,0.489)	NA	NA	NA	NA	NA	NA	NA	enhancer	No	ID=21-15031653-15031822-ACATTCCCTTTCTATGTGTATACACTCTGGAAGGCGCTCGGAGGATCACC;MOTIFS=ACATTCCCTTTCTATGTGTATACACTCTGGAAGGCGCTCGGAGGATCACC;STRUC=(ACATTCCCTTTCTATGTGTATACACTCTGGAAGGCGCTCGGAGGATCACC)n	HPRC,HGSVC,1KG-ONT	No	0.011	Yes	NA,NA	NA	NA
chr21:15031097	562894	INS	148	0.8704	0.5213	32	NRIP1(0.98464,0.489)	NA	NA	NA	NA	NA	NA	NA	enhancer	No	ID=21-15031653-15031822-ACATTCCCTTTCTATGTGTATACACTCTGGAAGGCGCTCGGAGGATCACC;MOTIFS=ACATTCCCTTTCTATGTGTATACACTCTGGAAGGCGCTCGGAGGATCACC;STRUC=(ACATTCCCTTTCTATGTGTATACACTCTGGAAGGCGCTCGGAGGATCACC)n	HPRC,HGSVC,1KG-ONT	No	0.011	Yes	NA,NA	NA	NA
chr21:15031103	562895	INS	400	0.8096	0.6872	12	NRIP1(0.98464,0.489)	NA	NA	NA	NA	NA	NA	NA	enhancer	No	ID=21-15031653-15031822-ACATTCCCTTTCTATGTGTATACACTCTGGAAGGCGCTCGGAGGATCACC;MOTIFS=ACATTCCCTTTCTATGTGTATACACTCTGGAAGGCGCTCGGAGGATCACC;STRUC=(ACATTCCCTTTCTATGTGTATACACTCTGGAAGGCGCTCGGAGGATCACC)n	HPRC,HGSVC,1KG-ONT	No	0.011	Yes	NA,NA	NA	NA
chr21:15031103	562896	INS	98	0.9287	0.2952	33	NRIP1(0.98464,0.489)	NA	NA	NA	NA	NA	NA	NA	enhancer	No	ID=21-15031653-15031822-ACATTCCCTTTCTATGTGTATACACTCTGGAAGGCGCTCGGAGGATCACC;MOTIFS=ACATTCCCTTTCTATGTGTATACACTCTGGAAGGCGCTCGGAGGATCACC;STRUC=(ACATTCCCTTTCTATGTGTATACACTCTGGAAGGCGCTCGGAGGATCACC)n	HPRC,HGSVC,1KG-ONT	No	0.011	Yes	NA,NA	NA	NA
chr21:15031103	562897	INS	896	0.869	0.4988	5	NRIP1(0.98464,0.489)	NA	NA	NA	NA	NA	NA	NA	enhancer	No	ID=21-15031653-15031822-ACATTCCCTTTCTATGTGTATACACTCTGGAAGGCGCTCGGAGGATCACC;MOTIFS=ACATTCCCTTTCTATGTGTATACACTCTGGAAGGCGCTCGGAGGATCACC;STRUC=(ACATTCCCTTTCTATGTGTATACACTCTGGAAGGCGCTCGGAGGATCACC)n	HPRC,HGSVC	Yes	0.011	Yes	NA,NA	NA	NA
chr21:15031103	562898	INS	944	0.8748	0.4587	65	NRIP1(0.98464,0.489)	NA	NA	NA	NA	NA	NA	NA	enhancer	No	ID=21-15031653-15031822-ACATTCCCTTTCTATGTGTATACACTCTGGAAGGCGCTCGGAGGATCACC;MOTIFS=ACATTCCCTTTCTATGTGTATACACTCTGGAAGGCGCTCGGAGGATCACC;STRUC=(ACATTCCCTTTCTATGTGTATACACTCTGGAAGGCGCTCGGAGGATCACC)n	HPRC,HGSVC	Yes	0.011	Yes	NA,NA	NA	NA
chr21:15031103	562899	INS	746	0.8762	0.448	228	NRIP1(0.98464,0.489)	NA	NA	NA	NA	NA	NA	NA	enhancer	No	ID=21-15031653-15031822-ACATTCCCTTTCTATGTGTATACACTCTGGAAGGCGCTCGGAGGATCACC;MOTIFS=ACATTCCCTTTCTATGTGTATACACTCTGGAAGGCGCTCGGAGGATCACC;STRUC=(ACATTCCCTTTCTATGTGTATACACTCTGGAAGGCGCTCGGAGGATCACC)n	HPRC,HGSVC	Yes	0.011	Yes	NA,NA	NA	NA
chr21:15031103	562900	INS	200	0.8373	0.6463	132	NRIP1(0.98464,0.489)	NA	NA	NA	NA	NA	NA	NA	enhancer	No	ID=21-15031653-15031822-ACATTCCCTTTCTATGTGTATACACTCTGGAAGGCGCTCGGAGGATCACC;MOTIFS=ACATTCCCTTTCTATGTGTATACACTCTGGAAGGCGCTCGGAGGATCACC;STRUC=(ACATTCCCTTTCTATGTGTATACACTCTGGAAGGCGCTCGGAGGATCACC)n	HPRC,HGSVC,1KG-ONT	No	0.011	Yes	NA,NA	NA	NA
chr21:15031103	562901	INS	796	0.8421	0.5907	4	NRIP1(0.98464,0.489)	NA	NA	NA	NA	NA	NA	NA	enhancer	No	ID=21-15031653-15031822-ACATTCCCTTTCTATGTGTATACACTCTGGAAGGCGCTCGGAGGATCACC;MOTIFS=ACATTCCCTTTCTATGTGTATACACTCTGGAAGGCGCTCGGAGGATCACC;STRUC=(ACATTCCCTTTCTATGTGTATACACTCTGGAAGGCGCTCGGAGGATCACC)n	HPRC,HGSVC	Yes	0.011	No	NA,NA	NA	NA
chr21:15031103	562902	INS	348	0.9713	0.1114	22	NRIP1(0.98464,0.489)	NA	NA	NA	NA	NA	NA	NA	enhancer	No	ID=21-15031653-15031822-ACATTCCCTTTCTATGTGTATACACTCTGGAAGGCGCTCGGAGGATCACC;MOTIFS=ACATTCCCTTTCTATGTGTATACACTCTGGAAGGCGCTCGGAGGATCACC;STRUC=(ACATTCCCTTTCTATGTGTATACACTCTGGAAGGCGCTCGGAGGATCACC)n	HPRC,HGSVC,1KG-ONT	No	0.011	Yes	NA,NA	NA	NA
chr21:15031103	562903	INS	698	0.8639	0.5387	24	NRIP1(0.98464,0.489)	NA	NA	NA	NA	NA	NA	NA	enhancer	No	ID=21-15031653-15031822-ACATTCCCTTTCTATGTGTATACACTCTGGAAGGCGCTCGGAGGATCACC;MOTIFS=ACATTCCCTTTCTATGTGTATACACTCTGGAAGGCGCTCGGAGGATCACC;STRUC=(ACATTCCCTTTCTATGTGTATACACTCTGGAAGGCGCTCGGAGGATCACC)n	HPRC,HGSVC,1KG-ONT	Yes	0.011	Yes	NA,NA	NA	NA
chr21:15031103	562904	INS	448	0.8205	0.6641	3	NRIP1(0.98464,0.489)	NA	NA	NA	NA	NA	NA	NA	enhancer	No	ID=21-15031653-15031822-ACATTCCCTTTCTATGTGTATACACTCTGGAAGGCGCTCGGAGGATCACC;MOTIFS=ACATTCCCTTTCTATGTGTATACACTCTGGAAGGCGCTCGGAGGATCACC;STRUC=(ACATTCCCTTTCTATGTGTATACACTCTGGAAGGCGCTCGGAGGATCACC)n	HPRC,HGSVC,1KG-ONT	No	0.011	No	NA,NA	NA	NA
chr21:15031173	562905	INS	50	0.8441	0.6069	54	NRIP1(0.98464,0.489)	NA	NA	NA	NA	NA	NA	NA	enhancer	No	ID=21-15031653-15031822-ACATTCCCTTTCTATGTGTATACACTCTGGAAGGCGCTCGGAGGATCACC;MOTIFS=ACATTCCCTTTCTATGTGTATACACTCTGGAAGGCGCTCGGAGGATCACC;STRUC=(ACATTCCCTTTCTATGTGTATACACTCTGGAAGGCGCTCGGAGGATCACC)n	HPRC,HGSVC	No	0.011	Yes	NA,NA	NA	NA
chr21:15031238	562906	DEL	50	0.8448	0.6396	20	NRIP1(0.98464,0.489)	NA	NA	NA	NA	NA	NA	NA	enhancer	No	ID=21-15031653-15031822-ACATTCCCTTTCTATGTGTATACACTCTGGAAGGCGCTCGGAGGATCACC;MOTIFS=ACATTCCCTTTCTATGTGTATACACTCTGGAAGGCGCTCGGAGGATCACC;STRUC=(ACATTCCCTTTCTATGTGTATACACTCTGGAAGGCGCTCGGAGGATCACC)n	HPRC,HGSVC,1KG-ONT	No	0.06	Yes	NA,NA	NA	NA
chr21:15031239	562907	INS	147	0.8359	0.6119	2	NRIP1(0.98464,0.489)	NA	NA	NA	NA	NA	NA	NA	enhancer	No	ID=21-15031653-15031822-ACATTCCCTTTCTATGTGTATACACTCTGGAAGGCGCTCGGAGGATCACC;MOTIFS=ACATTCCCTTTCTATGTGTATACACTCTGGAAGGCGCTCGGAGGATCACC;STRUC=(ACATTCCCTTTCTATGTGTATACACTCTGGAAGGCGCTCGGAGGATCACC)n	HPRC,HGSVC,1KG-ONT	No	0.011	No	NA,NA	NA	NA
chr21:15031243	562908	INS	848	0.8941	0.6639	35	NRIP1(0.98464,0.489)	NA	NA	NA	NA	NA	NA	NA	enhancer	No	ID=21-15031653-15031822-ACATTCCCTTTCTATGTGTATACACTCTGGAAGGCGCTCGGAGGATCACC;MOTIFS=ACATTCCCTTTCTATGTGTATACACTCTGGAAGGCGCTCGGAGGATCACC;STRUC=(ACATTCCCTTTCTATGTGTATACACTCTGGAAGGCGCTCGGAGGATCACC)n	HPRC,HGSVC	Yes	0.011	Yes	NA,NA	NA	NA
chr21:15031243	562909	INS	100	0.7923	0.6818	10	NRIP1(0.98464,0.489)	NA	NA	NA	NA	NA	NA	NA	enhancer	No	ID=21-15031653-15031822-ACATTCCCTTTCTATGTGTATACACTCTGGAAGGCGCTCGGAGGATCACC;MOTIFS=ACATTCCCTTTCTATGTGTATACACTCTGGAAGGCGCTCGGAGGATCACC;STRUC=(ACATTCCCTTTCTATGTGTATACACTCTGGAAGGCGCTCGGAGGATCACC)n	HPRC,HGSVC,1KG-ONT	No	0.011	Yes	NA,NA	NA	NA
chr21:15031298	562910	INS	599	0.8539	0.5377	16	NRIP1(0.98464,0.489)	NA	NA	NA	NA	NA	NA	NA	enhancer	No	ID=21-15031653-15031822-ACATTCCCTTTCTATGTGTATACACTCTGGAAGGCGCTCGGAGGATCACC;MOTIFS=ACATTCCCTTTCTATGTGTATACACTCTGGAAGGCGCTCGGAGGATCACC;STRUC=(ACATTCCCTTTCTATGTGTATACACTCTGGAAGGCGCTCGGAGGATCACC)n	HPRC,HGSVC,1KG-ONT	Yes	0.011	Yes	NA,NA	NA	NA
chr21:15031348	562911	INS	448	0.8421	0.6023	2	NRIP1(0.98464,0.489)	NA	NA	NA	NA	NA	NA	NA	enhancer	No	ID=21-15031653-15031822-ACATTCCCTTTCTATGTGTATACACTCTGGAAGGCGCTCGGAGGATCACC;MOTIFS=ACATTCCCTTTCTATGTGTATACACTCTGGAAGGCGCTCGGAGGATCACC;STRUC=(ACATTCCCTTTCTATGTGTATACACTCTGGAAGGCGCTCGGAGGATCACC)n	HPRC,HGSVC,1KG-ONT	No	0.011	Yes	NA,NA	NA	NA
chr21:15031398	562912	INS	250	0.9115	0.3447	104	NRIP1(0.98464,0.489)	NA	NA	NA	NA	NA	NA	NA	enhancer	No	ID=21-15031653-15031822-ACATTCCCTTTCTATGTGTATACACTCTGGAAGGCGCTCGGAGGATCACC;MOTIFS=ACATTCCCTTTCTATGTGTATACACTCTGGAAGGCGCTCGGAGGATCACC;STRUC=(ACATTCCCTTTCTATGTGTATACACTCTGGAAGGCGCTCGGAGGATCACC)n	HPRC,HGSVC,1KG-ONT	No	0.011	Yes	NA,NA	NA	NA
chr21:15031442	562913	INS	100	0.8491	0.579	3	NRIP1(0.98464,0.489)	NA	NA	NA	NA	NA	NA	NA	enhancer	No	ID=21-15031653-15031822-ACATTCCCTTTCTATGTGTATACACTCTGGAAGGCGCTCGGAGGATCACC;MOTIFS=ACATTCCCTTTCTATGTGTATACACTCTGGAAGGCGCTCGGAGGATCACC;STRUC=(ACATTCCCTTTCTATGTGTATACACTCTGGAAGGCGCTCGGAGGATCACC)n	HPRC,HGSVC	No	0.011	Yes	NA,NA	NA	NA
chr21:15031448	562914	DEL	100	0.903	0.3704	8	NRIP1(0.98464,0.489)	NA	NA	NA	NA	NA	NA	NA	enhancer	No	ID=21-15031653-15031822-ACATTCCCTTTCTATGTGTATACACTCTGGAAGGCGCTCGGAGGATCACC;MOTIFS=ACATTCCCTTTCTATGTGTATACACTCTGGAAGGCGCTCGGAGGATCACC;STRUC=(ACATTCCCTTTCTATGTGTATACACTCTGGAAGGCGCTCGGAGGATCACC)n	HGSVC,1KG-ONT	No	0.115	Yes	NA,NA	NA	NA
chr21:15031458	562915	INS	201	0.8085	0.6832	6	NRIP1(0.98464,0.489)	NA	NA	NA	NA	NA	NA	NA	enhancer	No	ID=21-15031653-15031822-ACATTCCCTTTCTATGTGTATACACTCTGGAAGGCGCTCGGAGGATCACC;MOTIFS=ACATTCCCTTTCTATGTGTATACACTCTGGAAGGCGCTCGGAGGATCACC;STRUC=(ACATTCCCTTTCTATGTGTATACACTCTGGAAGGCGCTCGGAGGATCACC)n	HPRC,HGSVC,1KG-ONT	No	0.011	Yes	NA,NA	NA	NA
chr21:15031473	562916	DEL	50	0.8814	0.4253	2	NRIP1(0.98464,0.489)	NA	NA	NA	NA	NA	NA	NA	enhancer	No	ID=21-15031653-15031822-ACATTCCCTTTCTATGTGTATACACTCTGGAAGGCGCTCGGAGGATCACC;MOTIFS=ACATTCCCTTTCTATGTGTATACACTCTGGAAGGCGCTCGGAGGATCACC;STRUC=(ACATTCCCTTTCTATGTGTATACACTCTGGAAGGCGCTCGGAGGATCACC)n	HPRC,HGSVC,1KG-ONT	No	0.824	Yes	NA,NA	NA	NA
chr21:15031574	562917	DEL	52	0.8494	0.5587	11	NRIP1(0.98464,0.489)	NA	NA	NA	NA	NA	NA	NA	enhancer	No	ID=21-15031653-15031822-ACATTCCCTTTCTATGTGTATACACTCTGGAAGGCGCTCGGAGGATCACC;MOTIFS=ACATTCCCTTTCTATGTGTATACACTCTGGAAGGCGCTCGGAGGATCACC;STRUC=(ACATTCCCTTTCTATGTGTATACACTCTGGAAGGCGCTCGGAGGATCACC)n	HPRC,HGSVC,1KG-ONT	No	0.171	Yes	NA,NA	NA	NA
chr21:15031748	562918	INS	150	0.8562	0.5046	38	NRIP1(0.98464,0.489)	NA	NA	NA	NA	NA	NA	NA	enhancer	No	ID=21-15031653-15031822-ACATTCCCTTTCTATGTGTATACACTCTGGAAGGCGCTCGGAGGATCACC;MOTIFS=ACATTCCCTTTCTATGTGTATACACTCTGGAAGGCGCTCGGAGGATCACC;STRUC=(ACATTCCCTTTCTATGTGTATACACTCTGGAAGGCGCTCGGAGGATCACC)n	HPRC,HGSVC,1KG-ONT	No	0.011	Yes	NA,NA	NA	NA
chr21:15076348	562919	INS	84	0.8894	0.3761	15	NA	NA	NA	NA	NA	NA	NA	NA	NA	No	NA	HPRC,HGSVC,1KG-ONT	Yes	1.616	Yes	NA,NA	NA	NA
chr21:15089463	562920	INS	277	0.9463	0.2415	243	NA	NA	NA	NA	NA	NA	NA	NA	NA	No	ID=21-15089373-15089382-A;MOTIFS=A;STRUC=(A)n	HPRC,HGSVC,1KG-ONT	Yes	3.977	Yes	NA,NA	NA	NA
chr21:15133848	562921	INS	314	0.9636	0.1744	74	NA	NA	NA	NA	NA	NA	NA	NA	NA	No	NA	HGSVC,1KG-ONT	Yes	6.81	Yes	NA,NA	NA	NA
chr21:15210203	562922	INS	381	0.8463	0.5533	1	NA	NA	NA	NA	NA	NA	NA	NA	enhancer	No	NA	NA	Yes	8.737	No	NA,NA	NA	NA
chr21:15216058	562923	DEL	3074	0.9118	0.3449	356	NA	NA	NA	NA	NA	NA	NA	NA	NA	No	ID=21-15217054-15217063-A,21-15217080-15217101-AAAAC,21-15217281-15217292-T;MOTIFS=AAAAC,T,A;STRUC=<VC146895>	HPRC,HGSVC,1KG-ONT	Yes	0.974	Yes	NA,NA	NA	NA
chr21:15218204	562924	INS	160	0.8717	0.556	23	NA	NA	NA	NA	NA	NA	NA	NA	NA	No	ID=21-15217054-15217063-A,21-15217080-15217101-AAAAC,21-15217281-15217292-T;MOTIFS=AAAAC,T,A;STRUC=<VC146895>	HPRC,1KG-ONT	No	0.011	Yes	NA,NA	NA	NA
chr21:15218204	562925	DEL	160	0.8471	0.5822	25	NA	NA	NA	NA	NA	NA	NA	NA	NA	No	ID=21-15217054-15217063-A,21-15217080-15217101-AAAAC,21-15217281-15217292-T;MOTIFS=AAAAC,T,A;STRUC=<VC146895>	NA	No	0.099	Yes	NA,NA	NA	NA
chr21:15251872	562926	DEL	4741	0.832	0.6004	6	NA	NA	NA	NA	NA	NA	NA	NA	NA	No	ID=21-15254747-15254760-TAAA;MOTIFS=TAAA;STRUC=<TR2205566>,ID=21-15255370-15255382-TA;MOTIFS=TA;STRUC=<TR2205567>,ID=21-15255820-15255840-A;MOTIFS=A;STRUC=<TR2205568>,ID=21-15255925-15255934-TGC;MOTIFS=TGC;STRUC=<TR2205569>	NA	Yes	6.745	Yes	NA,NA	NA	NA
chr21:15307980	562927	DEL	50	0.8889	0.6418	74	NA	NA	NA	NA	NA	NA	NA	NA	NA	No	ID=21-15307941-15307960-AGAA,21-15307957-15307970-AG,21-15307967-15307986-AGAA,21-15307983-15307996-AG,21-15307993-15308013-AGAA,21-15308010-15308049-GAAG,21-15308046-15308108-GAAA,21-15308110-15308129-AAAGC,21-15308125-15308150-AAAGA;MOTIFS=AAAGA,AG,AAAGC,GAAG,AGAA,GAAA;STRUC=<VC146901>	HPRC,HGSVC,1KG-ONT	No	1.107	Yes	NA,NA	NA	NA
chr21:15307980	562928	DEL	54	0.9014	0.3454	13	NA	NA	NA	NA	NA	NA	NA	NA	NA	No	ID=21-15307941-15307960-AGAA,21-15307957-15307970-AG,21-15307967-15307986-AGAA,21-15307983-15307996-AG,21-15307993-15308013-AGAA,21-15308010-15308049-GAAG,21-15308046-15308108-GAAA,21-15308110-15308129-AAAGC,21-15308125-15308150-AAAGA;MOTIFS=AAAGA,AG,AAAGC,GAAG,AGAA,GAAA;STRUC=<VC146901>	HPRC,HGSVC,1KG-ONT	No	1.11	Yes	NA,NA	NA	NA
chr21:15327445	562929	INS	57	0.865	0.4826	1	NA	NA	NA	NA	NA	NA	NA	NA	NA	No	NA	NA	Yes	4.801	No	NA,NA	NA	NA
chr21:15388094	562930	DEL	66	0.9094	0.319	2	NA	NA	NA	NA	NA	NA	NA	NA	NA	No	NA	NA	No	3.388	No	NA,NA	NA	NA
chr21:15469123	562931	DEL	1797	0.8898	0.4116	1	NA	NA	NA	NA	NA	NA	NA	NA	NA	No	ID=21-15470128-15470137-GTG;MOTIFS=GTG;STRUC=<TR2205830>,ID=21-15470271-15470283-TAAA;MOTIFS=TAAA;STRUC=<TR2205831>,ID=21-15470296-15470304-A;MOTIFS=A;STRUC=<TR2205832>,ID=21-15470305-15470313-A;MOTIFS=A;STRUC=<TR2205833>,ID=21-15470778-15470817-AC,21-15470816-15470837-AG;MOTIFS=AC,AG;STRUC=<VC146912>	NA	Yes	5.528	No	NA,NA	NA	NA
chr21:15486889	562932	DEL	75	0.8666	0.468	1	NA	NA	NA	NA	NA	NA	NA	NA	NA	No	NA	NA	No	3.975	No	NA,NA	NA	NA
chr21:15493640	562933	DEL	51	0.8409	0.6011	1	NA	NA	NA	NA	NA	NA	NA	NA	NA	No	NA	NA	No	9.326	No	NA,NA	NA	NA
chr21:15504804	562934	INS	313	0.9256	0.2654	1	NA	NA	NA	NA	NA	NA	NA	NA	NA	No	ID=21-15504801-15504820-TTTTA;MOTIFS=TTTTA;STRUC=<TR2205878>	NA	Yes	1.616	No	NA,NA	NA	NA
chr21:15514114	562935	INS	75	0.943	0.2399	18	NA	NA	NA	NA	NA	NA	NA	NA	enhancer	No	NA	HPRC,HGSVC,1KG-ONT	Yes	5.014	Yes	NA,NA	NA	NA
chr21:15556507	562936	INS	390	0.8962	0.3968	121	NA	NA	NA	NA	NA	NA	NA	NA	NA	No	NA	HPRC,HGSVC,1KG-ONT	No	1.616	Yes	NA,NA	NA	NA
chr21:15608574	562937	INS	321	0.9307	0.2553	121	NA	NA	NA	NA	NA	NA	NA	NA	NA	No	NA	HPRC,HGSVC,1KG-ONT	Yes	1.616	Yes	NA,NA	NA	NA
chr21:15615617	562938	INS	54	0.845	0.6991	1	NA	NA	NA	NA	NA	NA	NA	NA	NA	No	NA	NA	No	2.538	No	NA,NA	NA	NA
chr21:15625683	562939	INS	83	0.9026	0.4053	1	NA	NA	NA	NA	NA	NA	NA	NA	NA	No	NA	1KG-ONT	Yes	2.538	No	NA,NA	NA	NA
chr21:15625683	562940	INS	77	0.8292	0.6353	25	NA	NA	NA	NA	NA	NA	NA	NA	NA	No	NA	HGSVC,1KG-ONT	Yes	2.538	Yes	NA,NA	NA	NA
chr21:15625683	562941	INS	57	0.8452	0.6027	4	NA	NA	NA	NA	NA	NA	NA	NA	NA	No	NA	HGSVC,1KG-ONT	Yes	2.538	No	NA,NA	NA	NA
chr21:15625683	562942	INS	52	0.8183	0.6614	28	NA	NA	NA	NA	NA	NA	NA	NA	NA	No	NA	HGSVC,1KG-ONT	Yes	2.538	Yes	NA,NA	NA	NA
chr21:15647253	562943	DEL	2689	0.9254	0.2986	1	NA	NA	NA	NA	NA	NA	NA	NA	NA	No	ID=21-15647618-15647629-AAC;MOTIFS=AAC;STRUC=<TR2206063>,ID=21-15648416-15648428-TAA;MOTIFS=TAA;STRUC=<TR2206064>,ID=21-15648426-15648438-AAGA;MOTIFS=AAGA;STRUC=<TR2206065>,ID=21-15649066-15649076-CTT;MOTIFS=CTT;STRUC=<TR2206066>,ID=21-15649850-15649859-A;MOTIFS=A;STRUC=<TR2206067>	NA	Yes	1.636	No	NA,NA	NA	NA
chr21:15672773	562944	INS	73	0.8556	0.5618	10	NA	NA	NA	NA	NA	NA	NA	NA	NA	No	NA	NA	Yes	2.387	Yes	NA,NA	NA	NA
chr21:15679704	562945	DEL	118	0.9641	0.33	1	NA	NA	NA	NA	NA	NA	NA	NA	NA	No	ID=21-15679779-15679797-A;MOTIFS=A;STRUC=<TR2206112>	HPRC	No	0.738	No	NA,NA	NA	NA
chr21:15706140	562946	INS	72	0.8297	0.648	1	NA	NA	NA	NA	NA	NA	NA	NA	NA	No	NA	NA	Yes	2.44	No	NA,NA	NA	NA
chr21:15751219	562947	INS	335	0.8581	0.5285	2	USP25(3.1757e-08,0.635)	NA	NA	NA	NA	NA	NA	NA	NA	No	NA	NA	Yes	3.188	No	NA,NA	NA	NA
chr21:15762129	562948	INS	113	0.9006	0.3713	182	USP25(3.1757e-08,0.635)	NA	NA	NA	NA	NA	NA	NA	NA	No	NA	HPRC,HGSVC,1KG-ONT	Yes	2.53	Yes	NA,NA	NA	NA
chr21:15762129	562949	INS	107	0.8851	0.4315	62	USP25(3.1757e-08,0.635)	NA	NA	NA	NA	NA	NA	NA	NA	No	NA	HPRC,HGSVC,1KG-ONT	Yes	2.53	Yes	NA,NA	NA	NA
chr21:15762129	562950	INS	125	0.9037	0.4048	35	USP25(3.1757e-08,0.635)	NA	NA	NA	NA	NA	NA	NA	NA	No	NA	HPRC,HGSVC,1KG-ONT	Yes	2.53	Yes	NA,NA	NA	NA
chr21:15762129	562951	INS	134	0.8479	0.5617	44	USP25(3.1757e-08,0.635)	NA	NA	NA	NA	NA	NA	NA	NA	No	NA	HPRC,HGSVC,1KG-ONT	Yes	2.53	Yes	NA,NA	NA	NA
chr21:15762129	562952	INS	117	0.9058	0.3529	200	USP25(3.1757e-08,0.635)	NA	NA	NA	NA	NA	NA	NA	NA	No	NA	HPRC,HGSVC,1KG-ONT	Yes	2.53	Yes	NA,NA	NA	NA
chr21:15836470	562953	DEL	82	0.8668	0.4854	5	USP25(3.1757e-08,0.635)	NA	NA	NA	NA	NA	NA	NA	NA	No	ID=21-15836470-15836757-TTGTTGAGATTTTCAGCCAGCCATTCTTTGCTGTCAGTGTGGGGATCAGAATGAGTAGGGGAGCAAACTTACCTGAATACTG;MOTIFS=TTGTTGAGATTTTCAGCCAGCCATTCTTTGCTGTCAGTGTGGGGATCAGAATGAGTAGGGGAGCAAACTTACCTGAATACTG;STRUC=<TR2206338>	NA	No	1.379	Yes	NA,NA	NA	NA
chr21:15836470	562954	DEL	164	0.8372	0.6043	17	USP25(3.1757e-08,0.635)	NA	NA	NA	NA	NA	NA	NA	NA	No	ID=21-15836470-15836757-TTGTTGAGATTTTCAGCCAGCCATTCTTTGCTGTCAGTGTGGGGATCAGAATGAGTAGGGGAGCAAACTTACCTGAATACTG;MOTIFS=TTGTTGAGATTTTCAGCCAGCCATTCTTTGCTGTCAGTGTGGGGATCAGAATGAGTAGGGGAGCAAACTTACCTGAATACTG;STRUC=<TR2206338>	1KG-ONT	No	1.285	Yes	NA,NA	NA	NA
chr21:15836595	562955	INS	164	0.834	0.6011	10	USP25(3.1757e-08,0.635)	NA	NA	NA	NA	NA	NA	NA	NA	No	ID=21-15836470-15836757-TTGTTGAGATTTTCAGCCAGCCATTCTTTGCTGTCAGTGTGGGGATCAGAATGAGTAGGGGAGCAAACTTACCTGAATACTG;MOTIFS=TTGTTGAGATTTTCAGCCAGCCATTCTTTGCTGTCAGTGTGGGGATCAGAATGAGTAGGGGAGCAAACTTACCTGAATACTG;STRUC=<TR2206338>	HPRC,HGSVC	No	0.692	Yes	NA,NA	NA	NA
chr21:15836741	562956	INS	410	0.9179	0.3379	20	USP25(3.1757e-08,0.635)	NA	NA	NA	NA	NA	NA	NA	NA	No	ID=21-15836470-15836757-TTGTTGAGATTTTCAGCCAGCCATTCTTTGCTGTCAGTGTGGGGATCAGAATGAGTAGGGGAGCAAACTTACCTGAATACTG;MOTIFS=TTGTTGAGATTTTCAGCCAGCCATTCTTTGCTGTCAGTGTGGGGATCAGAATGAGTAGGGGAGCAAACTTACCTGAATACTG;STRUC=<TR2206338>	HGSVC	No	0.692	Yes	NA,NA	NA	NA
chr21:15836926	562957	INS	246	0.8845	0.4409	114	USP25(3.1757e-08,0.635)	NA	NA	NA	NA	NA	NA	NA	NA	No	NA	HPRC,HGSVC	No	0.692	Yes	NA,NA	NA	NA
chr21:15836926	562958	DEL	82	0.846	0.6342	76	USP25(3.1757e-08,0.635)	NA	NA	NA	NA	NA	NA	NA	NA	No	NA	HPRC,HGSVC,1KG-ONT	No	0.957	Yes	NA,NA	NA	NA
chr21:15837120	562959	INS	82	0.9007	0.3861	23	USP25(3.1757e-08,0.635)	NA	NA	NA	NA	NA	NA	NA	NA	No	NA	HPRC,HGSVC,1KG-ONT	No	0.692	Yes	NA,NA	NA	NA
chr21:15837299	562960	DEL	83	0.8338	0.6193	3	USP25(3.1757e-08,0.635)	NA	NA	NA	NA	NA	NA	NA	NA	No	ID=21-15837120-15837413-ATACTGTTGTTGAGATTTTCAGCCAGCCATCCTTTGCTGTCAGTGTGTGGATCAGAGTGAGTAGGGGAGCAAACTTACCTGA;MOTIFS=ATACTGTTGTTGAGATTTTCAGCCAGCCATCCTTTGCTGTCAGTGTGTGGATCAGAGTGAGTAGGGGAGCAAACTTACCTGA;STRUC=<TR2206339>	HPRC,HGSVC,1KG-ONT	No	1.724	Yes	NA,NA	NA	NA
chr21:15837432	562961	INS	83	0.8279	0.6012	6	USP25(3.1757e-08,0.635)	NA	NA	NA	NA	NA	NA	NA	NA	No	NA	HPRC,HGSVC	No	3.188	Yes	NA,NA	NA	NA
chr21:15842202	562962	DEL	148	0.8314	0.6507	5	USP25(3.1757e-08,0.635)	NA	NA	NA	NA	NA	NA	NA	enhancer	No	NA	NA	Yes	11.55	Yes	NA,NA	NA	NA
chr21:15842229	562964	INS	322	0.9335	0.2816	16	USP25(3.1757e-08,0.635)	NA	NA	NA	NA	NA	NA	NA	NA	No	NA	NA	Yes	9.996	Yes	NA,NA	NA	NA
chr21:15845003	562965	INS	58	0.8835	0.4811	1	USP25(3.1757e-08,0.635)	NA	NA	NA	NA	NA	NA	NA	NA	No	NA	NA	No	0.692	No	NA,NA	NA	NA
chr21:15943755	562966	INS	330	0.8603	0.529	5	MIR99AHG(NA,NA)	NA	NA	NA	NA	NA	NA	NA	NA	No	NA	NA	Yes	2.538	No	NA,NA	NA	NA
chr21:15996775	562967	DEL	318	0.9042	0.3372	1	MIR99AHG(NA,NA)	NA	NA	NA	NA	NA	NA	NA	NA	No	ID=21-15997017-15997027-GTG;MOTIFS=GTG;STRUC=<TR2206540>	NA	No	1.028	No	NA,NA	NA	NA
chr21:16005807	562968	DEL	724	0.8629	0.5587	15	MIR99AHG(NA,NA)	NA	NA	NA	NA	NA	NA	NA	NA	No	ID=21-16005963-16005974-ATT;MOTIFS=ATT;STRUC=<TR2206557>	HGSVC	Yes	1.424	Yes	NA,NA	NA	NA
chr21:16009177	562969	DEL	68	0.8597	0.5411	120	MIR99AHG(NA,NA)	NA	NA	NA	NA	NA	NA	NA	NA	No	ID=21-16009072-16009083-TC,21-16009097-16009106-AT,21-16009135-16009145-TA,21-16009162-16009171-AC;MOTIFS=AC,TC,TA,AT;STRUC=<VC146942>,ID=21-16009177-16009316-TATTATATGTATACATATTATATATTAATATATG;MOTIFS=TATTATATGTATACATATTATATATTAATATATG;STRUC=<TR2206560>	HPRC,HGSVC,1KG-ONT	Yes	0.003	Yes	NA,NA	NA	NA
chr21:16009944	562970	DEL	168	0.8861	0.4118	2	MIR99AHG(NA,NA)	NA	NA	NA	NA	NA	NA	NA	NA	No	NA	NA	Yes	1.607	No	NA,NA	NA	NA
chr21:16047181	562971	INS	62	0.8019	0.6877	1	MIR99AHG(NA,NA)	NA	NA	NA	NA	NA	NA	NA	enhancer	No	NA	NA	No	3.322	No	NA,NA	NA	NA
chr21:16050231	562972	INS	459	0.8766	0.4628	25	MIR99AHG(NA,NA)	NA	NA	NA	NA	NA	NA	NA	NA	No	ID=21-16050216-16050225-CAA;MOTIFS=CAA;STRUC=(CAA)n	NA	No	0.123	Yes	NA,NA	NA	NA
chr21:16050259	562973	DEL	81	0.8322	0.6291	1	MIR99AHG(NA,NA)	NA	NA	NA	NA	NA	NA	NA	NA	No	NA	NA	No	3.208	No	NA,NA	NA	NA
chr21:16050410	562974	DEL	54	0.8893	0.4184	19	MIR99AHG(NA,NA)	NA	NA	NA	NA	NA	NA	NA	NA	No	NA	HGSVC	No	4.704	Yes	NA,NA	NA	NA
chr21:16050528	562975	INS	54	0.8171	0.6356	39	MIR99AHG(NA,NA)	NA	NA	NA	NA	NA	NA	NA	NA	No	NA	NA	No	1.616	Yes	NA,NA	NA	NA
chr21:16050555	562976	INS	108	0.8073	0.6687	35	MIR99AHG(NA,NA)	NA	NA	NA	NA	NA	NA	NA	NA	No	NA	HPRC,HGSVC,1KG-ONT	No	0.469	Yes	NA,NA	NA	NA
chr21:16050621	562977	INS	135	0.8605	0.6627	118	MIR99AHG(NA,NA)	NA	NA	NA	NA	NA	NA	NA	NA	No	NA	HPRC,HGSVC,1KG-ONT	No	1.616	No	NA,NA	NA	NA
chr21:16078384	562978	INS	336	0.8619	0.5269	11	MIR99AHG(NA,NA)	NA	NA	NA	NA	NA	NA	NA	NA	No	NA	NA	Yes	1.616	Yes	NA,NA	NA	NA
chr21:16146277	562979	DEL	51	0.9646	0.1571	2	MIR99AHG(NA,NA)	NA	NA	NA	NA	NA	NA	NA	NA	No	NA	NA	No	0.845	No	NA,NA	NA	NA
chr21:16149891	562980	DEL	329	0.9541	0.2127	146	MIR99AHG(NA,NA)	NA	NA	NA	NA	NA	NA	NA	NA	No	ID=21-16149901-16149939-T;MOTIFS=T;STRUC=<TR2206721>	HPRC,HGSVC,1KG-ONT	No	3.803	Yes	NA,NA	NA	NA
chr21:16151229	562981	INS	344	0.869	0.5258	2	MIR99AHG(NA,NA)	NA	NA	NA	NA	NA	NA	NA	NA	No	ID=21-16151228-16151237-TGA;MOTIFS=TGA;STRUC=<TR2206722>	NA	Yes	1.616	No	NA,NA	NA	NA
chr21:16154962	562982	INS	63	0.8474	0.543	1	MIR99AHG(NA,NA)	NA	NA	NA	NA	NA	NA	NA	NA	No	ID=21-16154946-16154964-AAAT;MOTIFS=AAAT;STRUC=<TR2206728>,ID=21-16154955-16154969-AATAAAT,21-16154962-16154988-AATA;MOTIFS=AATAAAT,AATA;STRUC=<VC146949>	1KG-ONT	No	2.538	Yes	NA,NA	NA	NA
chr21:16160755	562983	INS	70	0.8737	0.4949	3	MIR99AHG(NA,NA)	NA	NA	NA	NA	NA	NA	NA	NA	No	ID=21-16160646-16160662-CAAA,21-16160693-16160706-CTT,21-16160763-16160775-TTC,21-16160773-16160784-TCC,21-16160783-16160798-CTC,21-16160793-16160813-TCCTCT,21-16160808-16160821-TCT;MOTIFS=TCT,TCCTCT,TCC,CTT,TTC,CTC,CAAA;STRUC=<VC146951>,ID=21-16160710-16160756-TCT;MOTIFS=TCT;STRUC=<TR2206733>	NA	Yes	1.616	No	NA,NA	NA	NA
chr21:16187359	562985	INS	166	0.9624	0.1605	971	MIR99AHG(NA,NA)	NA	NA	NA	NA	NA	NA	NA	NA	No	ID=21-16187352-16187365-CTTA;MOTIFS=CTTA;STRUC=<TR2206782>	HPRC,HGSVC,1KG-ONT	Yes	3.322	Yes	NA,NA	NA	NA
chr21:16218240	562986	DEL	50	0.8243	0.6395	4	MIR99AHG(NA,NA)	NA	NA	NA	NA	NA	NA	NA	NA	No	ID=21-16218219-16218233-TA,21-16218235-16218245-AT,21-16218246-16218260-TA,21-16218261-16218270-AT,21-16218393-16218402-CTC;MOTIFS=CTC,TA,AT;STRUC=<VC146959>,ID=21-16218276-16218328-T;MOTIFS=T;STRUC=<TR2206831>	NA	No	1.023	Yes	NA,NA	NA	NA
chr21:16223722	562987	INS	53	0.8941	0.3966	29	MIR99AHG(NA,NA)	NA	NA	NA	NA	NA	NA	NA	NA	No	NA	HPRC,HGSVC	Yes	2.271	Yes	NA,NA	NA	NA
chr21:16224313	562988	INS	323	0.9273	0.2693	1	MIR99AHG(NA,NA)	NA	NA	NA	NA	NA	NA	NA	NA	No	NA	NA	Yes	3.188	No	NA,NA	NA	NA
chr21:16232647	562989	INS	312	0.9347	0.2488	12	MIR99AHG(NA,NA)	NA	NA	NA	NA	NA	NA	NA	NA	No	NA	NA	Yes	2.142	Yes	NA,NA	NA	NA
chr21:16245724	562990	DEL	116	0.9104	0.3267	130	MIR99AHG(NA,NA)	NA	NA	NA	NA	NA	NA	NA	NA	No	NA	HPRC,HGSVC,1KG-ONT	Yes	2.27	Yes	NA,NA	NA	NA
chr21:16251261	562991	INS	320	0.957	0.1901	15	MIR99AHG(NA,NA)	NA	NA	NA	NA	NA	NA	NA	NA	No	NA	1KG-ONT	Yes	0.692	Yes	NA,NA	NA	NA
chr21:16299219	562992	DEL	133	0.9204	0.3076	1	MIR99AHG(NA,NA)	NA	NA	NA	NA	NA	NA	NA	NA	No	NA	1KG-ONT	No	2.574	No	NA,NA	NA	NA
chr21:16332660	562993	DEL	89	0.9029	0.3682	3	MIR99AHG(NA,NA)	NA	NA	NA	NA	NA	NA	NA	NA	No	ID=21-16332661-16332670-CCA;MOTIFS=CCA;STRUC=<TR2206986>	NA	No	2.259	Yes	NA,NA	NA	NA
chr21:16335409	562994	INS	108	0.8906	0.4086	50	MIR99AHG(NA,NA)	NA	NA	NA	NA	NA	NA	NA	NA	No	NA	HPRC,HGSVC	No	0.692	Yes	NA,NA	NA	NA
chr21:16335409	562995	DEL	108	0.9086	0.3365	8	MIR99AHG(NA,NA)	NA	NA	NA	NA	NA	NA	NA	NA	No	NA	HGSVC	Yes	2.023	Yes	NA,NA	NA	NA
chr21:16359596	562996	DEL	75	0.8881	0.4089	222	MIR99AHG(NA,NA)	NA	NA	NA	NA	NA	NA	NA	NA	No	ID=21-16359562-16359576-TA,21-16359579-16359749-TTTATATATTATATATATTTATGTATATTATATATAATA,21-16359588-16359597-TA,21-16359627-16359636-TA,21-16359666-16359675-TA,21-16359705-16359714-TA,21-16359864-16359873-TA,21-16359909-16359918-TA,21-16359945-16359954-TAT,21-16359957-16359966-AT,21-16360063-16360073-TA,21-16360116-16360124-TA,21-16360153-16360173-ATATA,21-16360158-16360182-ATATAATATAAT,21-16360170-16360185-ATATA,21-16360205-16360226-ATATATA;MOTIFS=TAT,TA,AT,ATATA,ATATATA,ATATAATATAAT,TTTATATATTATATATATTTATGTATATTATATATAATA;STRUC=<VC146976>	HPRC,HGSVC	Yes	0.007	Yes	NA,NA	NA	NA
chr21:16359615	562997	DEL	56	0.8135	0.6713	34	MIR99AHG(NA,NA)	NA	NA	NA	NA	NA	NA	NA	NA	No	ID=21-16359562-16359576-TA,21-16359579-16359749-TTTATATATTATATATATTTATGTATATTATATATAATA,21-16359588-16359597-TA,21-16359627-16359636-TA,21-16359666-16359675-TA,21-16359705-16359714-TA,21-16359864-16359873-TA,21-16359909-16359918-TA,21-16359945-16359954-TAT,21-16359957-16359966-AT,21-16360063-16360073-TA,21-16360116-16360124-TA,21-16360153-16360173-ATATA,21-16360158-16360182-ATATAATATAAT,21-16360170-16360185-ATATA,21-16360205-16360226-ATATATA;MOTIFS=TAT,TA,AT,ATATA,ATATATA,ATATAATATAAT,TTTATATATTATATATATTTATGTATATTATATATAATA;STRUC=<VC146976>	HPRC,HGSVC	No	0.004	Yes	NA,NA	NA	NA
chr21:16359633	562998	DEL	117	0.9526	0.1918	137	MIR99AHG(NA,NA)	NA	NA	NA	NA	NA	NA	NA	NA	No	ID=21-16359562-16359576-TA,21-16359579-16359749-TTTATATATTATATATATTTATGTATATTATATATAATA,21-16359588-16359597-TA,21-16359627-16359636-TA,21-16359666-16359675-TA,21-16359705-16359714-TA,21-16359864-16359873-TA,21-16359909-16359918-TA,21-16359945-16359954-TAT,21-16359957-16359966-AT,21-16360063-16360073-TA,21-16360116-16360124-TA,21-16360153-16360173-ATATA,21-16360158-16360182-ATATAATATAAT,21-16360170-16360185-ATATA,21-16360205-16360226-ATATATA;MOTIFS=TAT,TA,AT,ATATA,ATATATA,ATATAATATAAT,TTTATATATTATATATATTTATGTATATTATATATAATA;STRUC=<VC146976>	HPRC,HGSVC,1KG-ONT	Yes	0.004	Yes	NA,NA	NA	NA
chr21:16359641	562999	DEL	139	0.8233	0.645	45	MIR99AHG(NA,NA)	NA	NA	NA	NA	NA	NA	NA	NA	No	ID=21-16359562-16359576-TA,21-16359579-16359749-TTTATATATTATATATATTTATGTATATTATATATAATA,21-16359588-16359597-TA,21-16359627-16359636-TA,21-16359666-16359675-TA,21-16359705-16359714-TA,21-16359864-16359873-TA,21-16359909-16359918-TA,21-16359945-16359954-TAT,21-16359957-16359966-AT,21-16360063-16360073-TA,21-16360116-16360124-TA,21-16360153-16360173-ATATA,21-16360158-16360182-ATATAATATAAT,21-16360170-16360185-ATATA,21-16360205-16360226-ATATATA;MOTIFS=TAT,TA,AT,ATATA,ATATATA,ATATAATATAAT,TTTATATATTATATATATTTATGTATATTATATATAATA;STRUC=<VC146976>	HPRC,HGSVC,1KG-ONT	Yes	0.004	Yes	NA,NA	NA	NA
chr21:16359680	563000	DEL	100	0.8801	0.4523	205	MIR99AHG(NA,NA)	NA	NA	NA	NA	NA	NA	NA	NA	No	ID=21-16359562-16359576-TA,21-16359579-16359749-TTTATATATTATATATATTTATGTATATTATATATAATA,21-16359588-16359597-TA,21-16359627-16359636-TA,21-16359666-16359675-TA,21-16359705-16359714-TA,21-16359864-16359873-TA,21-16359909-16359918-TA,21-16359945-16359954-TAT,21-16359957-16359966-AT,21-16360063-16360073-TA,21-16360116-16360124-TA,21-16360153-16360173-ATATA,21-16360158-16360182-ATATAATATAAT,21-16360170-16360185-ATATA,21-16360205-16360226-ATATATA;MOTIFS=TAT,TA,AT,ATATA,ATATATA,ATATAATATAAT,TTTATATATTATATATATTTATGTATATTATATATAATA;STRUC=<VC146976>	HPRC,HGSVC,1KG-ONT	Yes	0.004	Yes	NA,NA	NA	NA
